## Supplementary Table 2 for "A novel map of human p53 response elements uncovers evidence of selection pressures and variants similar to Li-Fraumeni Syndrome mutations": ST_2.putative.p53-REs.txt (part 22 of 137)

chrom	RE_start	RE_end	RE_ID	RE_coverage	RE_seq	RE_score	RE_nmuts	RE_spacer	RE_type	total_polymorphisms_RE	cCREs.type
chr11	106428025	106428050	chr11:106428025-106428050	0	AAGTAAGTCTACCAGTAAACATTTCC	1	2	6	AA2	-	.
chr11	106429039	106429066	chr11:106429039-106429066	0	GAAGAAGCTTTTATTTCTAAGCAATTTT	1	2	8	AA2	2.0	.
chr11	106429121	106429146	chr11:106429121-106429146	0	GAAAATCCTTAAATTAAGACATGTTT	2	2	6	AA1	-	.
chr11	106437214	106437233	chr11:106437214-106437233	0	AAGCTTGCTTAGACATGAGG	3	3	0	CDD3	-	.
chr11	106437653	106437672	chr11:106437653-106437672	0	AGGCTTCCCCAGCCATGCTT	3	2	0	AD2	-	.
chr11	106438121	106438140	chr11:106438121-106438140	0	AAACACGTTTGAGCCTGCTC	2	2	0	BB2	2.0	.
chr11	106438998	106439017	chr11:106438998-106439017	0	CAAATTGCCTAAGCAAGTTG	3	3	0	ACC1	-	.
chr11	106444538	106444557	chr11:106444538-106444557	0	TATGTTGTCCAGGCTAGTCT	2	3	0	ACD1	-	.
chr11	106447056	106447084	chr11:106447056-106447084	0	GAAGATGCTCCAGGGATATGAATAAGCTC	1	2	9	AA2	-	dELS,CTCF-bound
chr11	106447752	106447772	chr11:106447752-106447772	0	AAGCATGTGCTTAGCTTGCCT	2	2	1	CD	1.0	.
chr11	106448456	106448487	chr11:106448456-106448487	0	GACATTGTTCTTAAAATGAAGAAAACAAGTCA	1	3	12	ACD1	1.0	.
chr11	106448688	106448716	chr11:106448688-106448716	0	GTACATGCTTCATGCATGGGAGAAAGTTC	1	2	9	AD2	-	.
chr11	106450270	106450290	chr11:106450270-106450290	0	AGGCTTGCCTGGAGTGAGTTT	1	2	1	AB1	3.0	.
chr11	106451692	106451717	chr11:106451692-106451717	0	GTACAAGTCTTTGCATAAGCATTTCT	1	2	6	AD3	1.0	.
chr11	106452506	106452531	chr11:106452506-106452531	0	AATGATGTCCTTTGATAAACAAGTTT	1	2	6	AD4	-	.
chr11	106455207	106455232	chr11:106455207-106455232	0	AAGCTTGGCTTTCTGAGAGTAAGCCC	1	2	6	AD2	-	.
chr11	106456693	106456719	chr11:106456693-106456719	0	CAATAAGTTCTCAAAGGAGGCTAGCTT	1	2	7	AC3	1.0	dELS
chr11	106456780	106456800	chr11:106456780-106456800	0	GGAAATGCCCCAGGCAGGCTT	2	2	1	AB3	1.0	dELS
chr11	106459538	106459560	chr11:106459538-106459560	0	AGGTTTTTTCCAGAAGCTTGCCT	1	2	3	AA1	-	.
chr11	106459756	106459775	chr11:106459756-106459775	0	CAGCATGTTAAGGCAAGTAT	4	3	0	CCD1	2.0	.
chr11	106460017	106460040	chr11:106460017-106460040	0	TTACTAGTTTCATATGACATGCCT	1	3	4	CCD1	2.0	.
chr11	106462641	106462665	chr11:106462641-106462665	0	GAACATGTCCCCAGAAAATATGGTT	2	2	5	AD1	1.0	.
chr11	106462956	106462987	chr11:106462956-106462987	0	AAACATGTTGGGAGAGGCCTTTAAACATGTAA	1	3	12	CCD1	1.0	.
chr11	106464965	106464988	chr11:106464965-106464988	0	GAGCTAGCTACTGCTAACTAGGCT	1	3	4	CCD1	-	.
chr11	106465468	106465497	chr11:106465468-106465497	0	AAGCAAGCCTCTGACTCCAAGGTCTGGTTC	1	2	10	BD1	1.0	.
chr11	106471561	106471581	chr11:106471561-106471581	0	CAGCTTGTTTGCTGCAAGTCC	1	3	1	CCD2	-	dELS
chr11	106473268	106473288	chr11:106473268-106473288	0	ATGCTTGCTTCACACTTGCTT	1	2	1	DD2	-	dELS
chr11	106474134	106474166	chr11:106474134-106474166	0	GGTCATGCTCAAATCAAGAAGTAAAACTTATTT	1	2	13	AD3	1.0	.
chr11	106477396	106477426	chr11:106477396-106477426	0	AAGCTTTTTTTTGCTGTGCAGAAGCTTCCTT	1	2	11	AA2	-	.
chr11	106477754	106477778	chr11:106477754-106477778	0	AAGCATCCTTGCCAAAGACAAGTTG	1	2	5	AC2	-	.
chr11	106478937	106478956	chr11:106478937-106478956	0	CAACTTTTTCAGGCATGCTT	3	2	0	AC1	-	.
chr11	106480609	106480638	chr11:106480609-106480638	0	GAGAATGCTCCAAAAAATGAAAGCATTTTT	1	2	10	AA2	2.0	.
chr11	106484440	106484471	chr11:106484440-106484471	0	GTACAAGCTATATGACCTCAGAAAGCTTGTTT	1	2	12	CD	-	.
chr11	106485695	106485716	chr11:106485695-106485716	0	AAACTTCTTCACAAACTTTTTT	1	2	2	AA2	-	.
chr11	106496338	106496366	chr11:106496338-106496366	0	GAGAATTTCCTAGATCACAAAGCAAGTTC	2	2	9	AA1	1.0	.
chr11	106496376	106496402	chr11:106496376-106496402	0	TGACTAGTTTTACACCTTGAGATGTTT	1	3	7	ACC2	-	.
chr11	106497320	106497340	chr11:106497320-106497340	0	TAACTTGTCCAAGACTGATTT	1	3	1	ABC2	1.0	.
chr11	106504533	106504562	chr11:106504533-106504562	0	TAACCAGCTTTATATGCTTTGAGCAAGCCA	1	3	10	BCC1	-	.
chr11	106505905	106505925	chr11:106505905-106505925	0	GCAGTAGCCTGAGGCAAGTCC	1	2	1	AD4	2.0	.
chr11	106508535	106508566	chr11:106508535-106508566	0	AGGCTTCCCTGGCTTGGCCCTCAGGGATGTTC	1	2	12	AA2	-	.
chr11	106509901	106509925	chr11:106509901-106509925	0	GGACAAGTCTTGGTTAAATGTGCTT	1	2	5	AB1	1.0	.
chr11	106511958	106511980	chr11:106511958-106511980	0	AAACATGATCTAGGGACAAGACT	1	2	3	DD2	-	.
chr11	106512764	106512796	chr11:106512764-106512796	0	AAATTAGCCCTTAAGTAAGCACAGGACTTATCC	1	2	13	AA2	-	.
chr11	106515407	106515427	chr11:106515407-106515427	0	GAACATGTTATTAACAACTTT	2	3	1	ACC1	-	.
chr11	106517025	106517051	chr11:106517025-106517051	0	GGAAAATTCTACACCTAAAGCTTGCTT	1	2	7	AA1	1.0	.
chr11	106522540	106522562	chr11:106522540-106522562	0	TGCCTTGCTTCATCGACAAGTTT	1	3	3	CCD1	1.0	.
chr11	106522678	106522708	chr11:106522678-106522708	0	AAACTAGCTCAGATATTTATTGTAAATGCTT	2	2	11	AD1	-	.
chr11	106523351	106523370	chr11:106523351-106523370	0	AACCAAGCCATAACATGTTC	4	3	0	CCD1	2.0	dELS
chr11	106524899	106524927	chr11:106524899-106524927	0	GGACAACTTCAATATCTATAAGCATGATT	1	2	9	AD2	-	.
chr11	106525188	106525212	chr11:106525188-106525212	0	AAACTATTTAATTTTAGACTAGTTT	1	2	5	AC1	-	.
chr11	106525467	106525499	chr11:106525467-106525499	0	TTTCTTGTCTGTGACAGTTTCTCAGACTTGCCT	1	3	13	CDD2	1.0	.
chr11	106529224	106529251	chr11:106529224-106529251	0	AGGCAAGCTACGGCATACCAGCATCCTC	1	3	8	ACC1	-	.
chr11	106533775	106533807	chr11:106533775-106533807	0	AGGCACGTTTTCTGTAACCTGGAGAACTTTTCT	1	2	13	AB2	2.0	.
chr11	106534129	106534149	chr11:106534129-106534149	0	AGATAAGTTTTGAGCTTGGCT	1	2	1	AD3	-	.
chr11	106534486	106534507	chr11:106534486-106534507	0	AAGCCAGTCCTTTAGCTAGCTC	1	2	2	BC2	-	.
chr11	106534566	106534590	chr11:106534566-106534590	0	AAACAAGCCCATTCCTAATATGTCT	1	2	5	AC1	-	.
chr11	106537984	106538003	chr11:106537984-106538003	0	TGATATGTTTAAACATGCTG	4	3	0	ACC1	-	.
chr11	106539235	106539259	chr11:106539235-106539259	0	AAACTAGTTTTTGATGTGCTTTTCT	1	2	5	AD1	1.0	.
chr11	106543372	106543391	chr11:106543372-106543391	0	AACCAAGACTAGACTTGTCT	2	2	0	DD1	2.0	.
chr11	106549070	106549091	chr11:106549070-106549091	0	TATGATGCTTTAAAACATGTTC	1	3	2	ACD1	3.0	.
chr11	106549291	106549314	chr11:106549291-106549314	0	GAACATGCTGAATAAAAGAAGCCA	1	3	4	ACC2	-	.
chr11	106549851	106549871	chr11:106549851-106549871	0	AGACTTGCTTGTAGCTTGTCT	2	1	1	C2	1.0	.
chr11	106550230	106550253	chr11:106550230-106550253	0	AAGAAAGTTAATGTGAGCTTGTTC	1	2	4	AC1	1.0	.
chr11	106556079	106556098	chr11:106556079-106556098	0	AAACAACTCTGGACATGCCA	3	2	0	AC2	-	.
chr11	106556742	106556761	chr11:106556742-106556761	0	AAACATGCTCAATCTTTCCT	3	2	0	AD1	2.0	.
chr11	106567520	106567543	chr11:106567520-106567543	0	GGGCATGTGCAGGGGAACTCGCCT	1	2	4	BD2	-	.
chr11	106574081	106574106	chr11:106574081-106574106	0	GGACAATTTCTGTAGAAAACATGTTT	1	1	6	A2	-	.
chr11	106576866	106576885	chr11:106576866-106576885	0	GAGCAAGGCTGGGGAAGTTT	2	2	0	AD2	1.0	.
chr11	106577344	106577371	chr11:106577344-106577371	0	GAACTAGTTTCATTTTGGGGGGGTGTTT	1	2	8	AB1	2.0	.
chr11	106578206	106578226	chr11:106578206-106578226	0	AAACTTGCCTGAGGCTTTATG	1	3	1	ACD2	1.0	dELS,CTCF-bound
chr11	106580771	106580790	chr11:106580771-106580790	0	AAACAAGTTTAAGTTTGGCC	2	2	0	AD1	-	.
chr11	106586003	106586035	chr11:106586003-106586035	0	AAACGAGTTCACTGTAAGTGTATAAATTTGCTT	1	2	13	AB2	-	.
chr11	106588940	106588970	chr11:106588940-106588970	0	TGGCTTGTTCATGTTTTGTTTAAGATTGTTA	1	3	11	ACC2	2.0	.
chr11	106591247	106591270	chr11:106591247-106591270	0	GGGCTAGTTACATGAAACTTGTAA	1	3	4	CCD1	1.0	.
chr11	106592160	106592186	chr11:106592160-106592186	0	CAACAAGTTACACTCAAAAACTTGCTA	1	3	7	CCC	1.0	.
chr11	106592647	106592679	chr11:106592647-106592679	0	AGACCAGCCTTGCCAATGTGGTGAAACCTGTCT	1	2	13	BB2	1.0	dELS
chr11	106597881	106597904	chr11:106597881-106597904	0	AAACATTCCCTCAAGAACTAATCC	1	2	4	AA2	-	.
chr11	106600586	106600610	chr11:106600586-106600610	0	CTGTTTGCCTCATTTGGACATGTTC	1	3	5	ACD1	-	.
chr11	106601739	106601769	chr11:106601739-106601769	0	GAACTATTTTAATAGGAAACAAAACAAACTC	1	2	11	AA2	-	.
chr11	106603124	106603144	chr11:106603124-106603144	0	AGACTTGTTTTACATATGTTT	2	2	1	AD1	-	.
chr11	106604954	106604973	chr11:106604954-106604973	0	AAGCCTGTTTAAGCTAGCTT	3	1	0	B1	-	.
chr11	106608876	106608905	chr11:106608876-106608905	0	ACAGTTGCTCCTTAGGCAATGAACATGCCT	1	2	10	AD4	-	dELS
chr11	106613095	106613115	chr11:106613095-106613115	0	AAGCAAGTTTCAGACCAATTT	1	2	1	AB1	-	.
chr11	106616733	106616764	chr11:106616733-106616764	0	AAACAAGCCTTATTTAAGTTTACACCTTGCTC	1	2	12	CD	1.0	.
chr11	106618969	106618994	chr11:106618969-106618994	0	ACACAAGCCTGGCTAAGAGCATCTTC	1	2	6	AD3	-	.
chr11	106621988	106622015	chr11:106621988-106622015	0	GAACTTGCCTGGTGAGTAATATATGCTT	2	2	8	AD1	-	.
chr11	106622145	106622172	chr11:106622145-106622172	0	AAGAATGTCCATCTTCTAAGACAAGCTT	2	1	8	A1	-	.
chr11	106627388	106627409	chr11:106627388-106627409	0	TAACATTTTCCTAAACTTGCTT	1	2	2	AC1	1.0	.
chr11	106630873	106630901	chr11:106630873-106630901	0	TAACATGCTCAAAGTCAGAGAGCAAACAT	1	3	9	ACD2	1.0	.
chr11	106631536	106631562	chr11:106631536-106631562	0	TGACATGTTCTTTCTTCAGGCATCCAC	1	3	7	ACD2	1.0	.
chr11	106634782	106634803	chr11:106634782-106634803	0	GAGCTTGTCAGTTAGCAAGGCT	1	3	2	CCD1	-	.
chr11	106636054	106636085	chr11:106636054-106636085	0	AGCCTTGCTTTAATCCATTGGCAAGCAAACTT	1	2	12	AD3	-	.
chr11	106637630	106637649	chr11:106637630-106637649	0	AGACTAGACTGGCCTAGCCT	2	2	0	DD2	-	.
chr11	106638938	106638959	chr11:106638938-106638959	0	TATAATGTTCTGGGGCTAGTCT	1	3	2	ACD1	-	.
chr11	106639597	106639624	chr11:106639597-106639624	0	AGGCTTGCTTCTTTTTCAGAGCTATTCA	1	2	8	AC3	1.0	.
chr11	106641661	106641689	chr11:106641661-106641689	0	AAAATTGTTTATTGACCTCAAACTAACTT	1	2	9	AA2	-	.
chr11	106642202	106642233	chr11:106642202-106642233	0	CAGCTAGCCCATGCAGAACAATAAACAATTTA	1	3	12	ACC1	-	.
chr11	106642839	106642862	chr11:106642839-106642862	0	GTACTTGTTTTACTAGACATGCTG	1	2	4	CD	-	.
chr11	106648069	106648089	chr11:106648069-106648089	0	AAACTATTTTTATACATGTCT	1	2	1	AD2	-	.
chr11	106649576	106649598	chr11:106649576-106649598	0	TGACATGCCCTGGAGACATTTCC	1	2	3	AC2	-	.
chr11	106650001	106650021	chr11:106650001-106650021	0	CAACAAGTCTCTAGGAAGTTC	1	3	1	ACC2	-	.
chr11	106651638	106651660	chr11:106651638-106651660	0	AGGCTATTTCAAAAGACCTGTTT	1	2	3	AB2	1.0	.
chr11	106654147	106654168	chr11:106654147-106654168	0	AAACTGGTTTTTAAAGTAGCCT	1	2	2	AB2	-	.
chr11	106654504	106654531	chr11:106654504-106654531	0	GAACTATCTTGGGAATGAGATCATGTCT	1	2	8	AD2	-	.
chr11	106655979	106656008	chr11:106655979-106656008	0	CAGCAAGTTTACACTTATGCATACTTGCTA	1	3	10	CCD2	-	.
chr11	106656819	106656839	chr11:106656819-106656839	3	GAACATGCCATTGGCGTGTCT	1	3	1	BCC2	1.0	.
chr11	106656911	106656940	chr11:106656911-106656940	1	AAACATGTCTCACAGCTGAAGGGGGTGTTT	2	2	10	AB1	3.0	.
chr11	106657130	106657158	chr11:106657130-106657158	0	AAACATGATTTTCCAGTTTGAGCTTTTTT	1	2	9	AD2	1.0	.
chr11	106657515	106657537	chr11:106657515-106657537	0	AAGCAATCCTTTGGAATTTGTTC	1	2	3	AA2	-	.
chr11	106658475	106658505	chr11:106658475-106658505	0	TGACATATTTTGATTTATTACTAACATGTTT	1	3	11	ACC2	-	.
chr11	106662293	106662312	chr11:106662293-106662312	0	GGGCATTTTCAGGCTTTCTC	1	2	0	AA2	-	.
chr11	106665431	106665456	chr11:106665431-106665456	0	AATCATGCCCATAAACAACCATGCTT	1	2	6	DD2	1.0	.
chr11	106669438	106669460	chr11:106669438-106669460	0	AGACCAGCCTGGCAAACATGTTG	1	2	3	BC2	1.0	.
chr11	106674236	106674262	chr11:106674236-106674262	0	AGACATTTTACATCATGAAACATGCTA	1	3	7	ACC2	1.0	.
chr11	106675690	106675710	chr11:106675690-106675710	0	GAACAAGTATTAAGATTGTCC	1	2	1	AD2	-	.
chr11	106676177	106676197	chr11:106676177-106676197	0	AATCTTGTTCAAGATTTGTTC	1	2	1	AD2	-	.
chr11	106676707	106676731	chr11:106676707-106676731	0	GGAGTAGTTTTCAGAAAGCAATTTC	1	2	5	AA2	-	.
chr11	106679144	106679163	chr11:106679144-106679163	0	AAAATTGCTCAGGTTTGTTC	1	2	0	AA2	-	.
chr11	106679622	106679645	chr11:106679622-106679645	0	ATGCTAGCTCAGCCAGGCATGTTA	1	2	4	CD	-	dELS
chr11	106682440	106682471	chr11:106682440-106682471	0	AGACTAGTCTTCTGTATTCCTAAAACTCCCTA	1	3	12	ABC2	1.0	.
chr11	106687540	106687562	chr11:106687540-106687562	0	TAGCAGGTCTCAGAGGCTTGTCT	1	2	3	BC1	-	.
chr11	106688405	106688427	chr11:106688405-106688427	0	AAATTTATTCTTTAAACTTGTCC	1	2	3	AA1	1.0	.
chr11	106689368	106689392	chr11:106689368-106689392	0	AAACAAGTCTCCTTCTAACATTTCA	1	3	5	ACC1	-	.
chr11	106692417	106692439	chr11:106692417-106692439	0	AAGCATGTGCAGGAAGCTTGATT	1	2	3	DD2	-	.
chr11	106692850	106692872	chr11:106692850-106692872	0	GAATTTGCCCCCTGGACAACCCC	1	2	3	AA2	-	.
chr11	106696406	106696427	chr11:106696406-106696427	0	AGTCTTTCTTAAAAACAAGTTC	1	2	2	AD1	1.0	.
chr11	106697108	106697132	chr11:106697108-106697132	0	AAACATGTTAGTTTTAGACTTGCAA	1	3	5	CCD1	-	dELS
chr11	106699118	106699138	chr11:106699118-106699138	0	AAACATGTTTAACACTTACTT	2	2	1	AD1	-	.
chr11	106700049	106700077	chr11:106700049-106700077	0	AAATATGTCTTAAATTTCCAGACATACTC	1	2	9	AA2	2.0	.
chr11	106701129	106701152	chr11:106701129-106701152	0	AAGTAAATTCCTAAAAGCAAGCCT	1	2	4	AA1	-	.
chr11	106701183	106701205	chr11:106701183-106701205	0	AGACATGCTTATACAAAATGTTT	1	2	3	AC1	-	.
chr11	106704537	106704563	chr11:106704537-106704563	0	AAGCTTGGTTTTAACAGAAAGAAGCCT	1	2	7	AD2	2.0	.
chr11	106712653	106712678	chr11:106712653-106712678	0	AAATTTGTTCCTTTCAAGTCTTGCTT	1	2	6	AD2	2.0	.
chr11	106717059	106717084	chr11:106717059-106717084	0	TATCTAGCCTCTTAGAGAGCTAGTCC	1	2	6	CD	2.0	.
chr11	106717580	106717606	chr11:106717580-106717606	0	AAGAAAGTCTTTTAGTAGAAAAAGCCC	1	2	7	AA2	1.0	.
chr11	106722366	106722389	chr11:106722366-106722389	0	TAGCTATTTTTAAAAAACTAGTTA	1	3	4	ACC2	-	.
chr11	106723994	106724014	chr11:106723994-106724014	0	AAACTTGCTTAAGGTATTCCT	2	2	1	AA1	-	.
chr11	106730422	106730445	chr11:106730422-106730445	0	CATGTTGCTTCAAAGAACAAGCTC	1	3	4	ACD1	-	.
chr11	106730958	106730990	chr11:106730958-106730990	0	GAAGTTGTTTGTTTTTGGCTTGGAAATATGTTT	1	2	13	AA2	-	.
chr11	106731356	106731385	chr11:106731356-106731385	0	CAACAAGCTAGGCATTGAATGAACATATTT	1	3	10	ACC1	-	.
chr11	106733121	106733143	chr11:106733121-106733143	0	AAACTTGCCAAAAGGACATGTTA	1	2	3	CC	1.0	.
chr11	106737003	106737026	chr11:106737003-106737026	0	GGACTAGCCTACAGAGGGCAGCTC	1	2	4	AB1	-	.
chr11	106739673	106739695	chr11:106739673-106739695	0	AAACATGTCTTTTAGAATTGATT	2	2	3	AD1	2.0	.
chr11	106741127	106741151	chr11:106741127-106741151	0	AGGCATGTTAAAAACAAAAAAGTCC	1	2	5	AC2	-	.
chr11	106743874	106743894	chr11:106743874-106743894	0	GAACATGCCCAGAACTGGACA	2	3	1	BCD2	-	.
chr11	106743988	106744015	chr11:106743988-106744015	0	AATCAAGTTCTAATTTAGAAACTAGCTC	1	1	8	D1	1.0	.
chr11	106749484	106749514	chr11:106749484-106749514	0	GGACTGTTCTTAGGAGCTTTTAGGCTTGTTC	1	2	11	AB1	-	.
chr11	106749678	106749703	chr11:106749678-106749703	0	GAGCAATCCCCAGTGGAATCTAGTCC	1	2	6	AD2	1.0	.
chr11	106757291	106757319	chr11:106757291-106757319	0	GAACATGCTCCTTTAGCTCGGAGAAGTTT	1	1	9	A2	1.0	.
chr11	106761662	106761691	chr11:106761662-106761691	0	GAGCAAATTTTTGAAGGCATAAACAACCCT	1	2	10	AA2	1.0	.
chr11	106763556	106763583	chr11:106763556-106763583	0	AAACTAACTAATTAAGGCAAACAAGTTG	1	3	8	ACC2	2.0	.
chr11	106764560	106764590	chr11:106764560-106764590	0	AGGCATATTTCACAAATATGAAAATATGCCT	1	2	11	AA2	-	.
chr11	106765620	106765642	chr11:106765620-106765642	0	CAGCAAGCCTCCAAAGTAAGCCT	1	2	3	AC2	-	dELS
chr11	106770325	106770344	chr11:106770325-106770344	0	AAAAATGTCTATACATGTTC	3	2	0	AD2	2.0	.
chr11	106772775	106772801	chr11:106772775-106772801	0	AAACAATCCCAAATGAGAAGCCTGCCC	1	2	7	AB2	-	.
chr11	106774816	106774837	chr11:106774816-106774837	0	TAATCTGCTTTTAAACTTGTCC	1	3	2	ABC1	-	.
chr11	106781767	106781786	chr11:106781767-106781786	0	CATGTTGCCCAGGCTAGTCT	2	3	0	ACD1	-	.
chr11	106783024	106783052	chr11:106783024-106783052	0	GGACATACTCGAAGATAACCAGCTTGCCA	1	3	9	ACC2	1.0	.
chr11	106785632	106785653	chr11:106785632-106785653	0	GAAGTGGCCCTTAAGCAAGTTT	1	2	2	AB1	-	DNase-H3K4me3
chr11	106787634	106787662	chr11:106787634-106787662	0	AAGTTTGTCTTTCTGTGCCTGGCTTGTTT	1	2	9	AC2	1.0	.
chr11	106789605	106789624	chr11:106789605-106789624	5	GGGCTTGTTTGTACTTGTCC	2	1	0	D2	-	.
chr11	106790769	106790790	chr11:106790769-106790790	0	AGAAATGTCTGGGAACTAGTGC	1	2	2	AD3	1.0	.
chr11	106795039	106795063	chr11:106795039-106795063	0	AAACAATCATTTGCTGAACAAGTTT	1	2	5	AD1	-	.
chr11	106795464	106795484	chr11:106795464-106795484	0	AAAAATGCTTTGGACAATCTT	1	2	1	AA2	-	.
chr11	106797217	106797245	chr11:106797217-106797245	0	GAACTTCCTCCTTTAGCTCGGAGAAGTTT	1	2	9	AA2	1.0	.
chr11	106805898	106805929	chr11:106805898-106805929	0	AGACAAGTCTCAGTTCAAATTCTGACTTGTGA	1	3	12	CCD1	-	.
chr11	106808207	106808226	chr11:106808207-106808226	0	AAAATTTCCTAAACAAGTTT	1	2	0	AA1	2.0	.
chr11	106808290	106808316	chr11:106808290-106808316	0	AAACATTTTGTAAGTTAAAACTTGTTG	1	3	7	ACC2	3.0	.
chr11	106809111	106809135	chr11:106809111-106809135	0	AGACAAGTTCTTTCCAAATCTGCTT	1	2	5	AB1	-	.
chr11	106814114	106814135	chr11:106814114-106814135	0	AAACAACCTTAAAGAGATGTTC	1	2	2	AA2	-	.
chr11	106814376	106814400	chr11:106814376-106814400	0	ACATTTGCTTTCAAAGAACTAGCTC	1	2	5	AD4	-	.
chr11	106814610	106814638	chr11:106814610-106814638	0	AAGGATATCTGACCTGGAGAAGCTTGCTC	2	2	9	AA1	1.0	.
chr11	106818625	106818652	chr11:106818625-106818652	0	GATTAAGCTTAGTAAGAAAGGCATGTCG	1	3	8	ACD1	1.0	dELS
chr11	106820595	106820617	chr11:106820595-106820617	0	AAACATGTTGGCCAGACTGGTCT	1	2	3	BC2	1.0	.
chr11	106820674	106820703	chr11:106820674-106820703	0	AGGCATGACCCACTGCACCTGGCCTAGCCT	1	2	10	DD2	-	.
chr11	106824539	106824562	chr11:106824539-106824562	0	TATCAAGTCTGCAAAAGCATGTCA	1	3	4	CCD1	1.0	.
chr11	106824818	106824841	chr11:106824818-106824841	0	AAACTTGTCATTCTGAACAAGGTG	1	3	4	CCD1	-	.
chr11	106824891	106824910	chr11:106824891-106824910	0	AAACATGCTTCAGCAATCTG	4	3	0	ACC1	-	.
chr11	106825706	106825738	chr11:106825706-106825738	0	AGAATTGTCTTGGGCCGCACATAAAACATGCTA	1	2	13	AC2	-	.
chr11	106825858	106825878	chr11:106825858-106825878	0	GGGCTAGAGTTGGACAAGCTT	1	2	1	DD1	-	.
chr11	106828811	106828832	chr11:106828811-106828832	0	GAGCTAGCACATGAACAAGTCC	1	1	2	D2	1.0	DNase-H3K4me3
chr11	106830081	106830100	chr11:106830081-106830100	0	GAACATGTTTGTGCATGTAT	3	2	0	DD1	-	.
chr11	106831268	106831291	chr11:106831268-106831291	0	GAATTTGTCTTTCTAGACATTCCC	1	2	4	AA2	1.0	.
chr11	106831349	106831371	chr11:106831349-106831371	0	AAACATTCCTTGGAAGCTTGCTG	1	2	3	AC2	-	.
chr11	106832039	106832066	chr11:106832039-106832066	0	AGGCAAGTCCCAAGATTAACACATATTT	2	2	8	AD1	1.0	.
chr11	106832536	106832560	chr11:106832536-106832560	0	AGGTATTCTTGTCTGGAGCATGTCC	2	2	5	AA1	-	.
chr11	106833237	106833262	chr11:106833237-106833262	0	AAACTTATCTGTAAAGAAACTTATCT	1	2	6	AA2	-	.
chr11	106838821	106838849	chr11:106838821-106838849	0	GGGGTTGTTTTTTTCTTGTAAATTTGTTT	1	2	9	AA2	-	.
chr11	106844713	106844738	chr11:106844713-106844738	0	AGACATGTTTTCAATAAATCCTGTTT	2	2	6	BD1	-	.
chr11	106845448	106845469	chr11:106845448-106845469	0	AAACATGTTACGTGGATTGTCT	1	3	2	ACC2	-	.
chr11	106845860	106845887	chr11:106845860-106845887	0	TAACTTGTTAATTACCAAAGGAAAGTTT	1	3	8	ACC2	-	.
chr11	106850082	106850105	chr11:106850082-106850105	0	AATCTAGTCTTCACAGATTTGCCC	1	2	4	AD2	2.0	.
chr11	106853973	106853993	chr11:106853973-106853993	0	GGACTTGCTGGGGACAAGGTC	1	2	1	CD	-	.
chr11	106859510	106859537	chr11:106859510-106859537	0	AAGCATCTTTTATGCAAAAGGCATGATC	1	2	8	AD2	1.0	.
chr11	106861209	106861231	chr11:106861209-106861231	0	AAACATACTCTTAGAGCTAATCT	1	2	3	AA2	-	.
chr11	106861520	106861542	chr11:106861520-106861542	0	CACCAAGCTTCAGAAACAAGTTG	1	3	3	CCD1	1.0	.
chr11	106861577	106861597	chr11:106861577-106861597	0	TAGCAAGTTAAAGGGATGTTC	1	3	1	ACC2	-	.
chr11	106861729	106861755	chr11:106861729-106861755	0	AAACATGCTATTAAAAATGAAATGCTC	1	3	7	ACC2	1.0	.
chr11	106866119	106866150	chr11:106866119-106866150	0	GAACTAGATCAGGAACATCTAGGAGCTACTTC	1	2	12	AD2	-	.
chr11	106866357	106866381	chr11:106866357-106866381	0	AAACATTTCCTAAGGAAGCATATTT	1	2	5	AA2	-	.
chr11	106868441	106868473	chr11:106868441-106868473	0	AAGCATGCTTACACACCAATAACAGACAAACAG	1	3	13	ACD2	-	.
chr11	106868712	106868735	chr11:106868712-106868735	0	CATCAAGCTACCAAGGACTTGCTT	1	3	4	CCD1	-	.
chr11	106869398	106869430	chr11:106869398-106869430	0	AAACAAATTTACAAGAAAAAAACAAACAACCCC	1	2	13	AA2	1.0	.
chr11	106873610	106873642	chr11:106873610-106873642	0	GGGGTTGTCCATTTTTTTCTTGTAAATTTGTTT	1	2	13	AA2	-	.
chr11	106881439	106881469	chr11:106881439-106881469	0	CAACTTGCTTGCAAATTCACAAAACTAGTCA	1	2	11	CC	-	.
chr11	106881756	106881775	chr11:106881756-106881775	0	AGACTTGTCCAGATTAATTT	1	2	0	AA1	-	.
chr11	106884685	106884713	chr11:106884685-106884713	0	GGAGAAGTTTGATGGACTGAAAAATGTCC	1	2	9	AA2	-	.
chr11	106888032	106888051	chr11:106888032-106888051	0	AAACTTGCCTGACAAAGTCT	2	2	0	AD1	-	.
chr11	106888124	106888156	chr11:106888124-106888156	0	TAACTTGTCTAAAAAAGTATTTTAAGGATGCTG	1	3	13	ACC2	-	.
chr11	106889260	106889283	chr11:106889260-106889283	0	AAAAATGTTCTCCAAGGTAAGTTC	1	2	4	AA2	2.0	.
chr11	106892476	106892505	chr11:106892476-106892505	0	TGATATGTTTACTTTCCCAAAAACTTGCCA	1	3	10	ACC1	-	.
chr11	106892815	106892839	chr11:106892815-106892839	0	AAACTTGTATTCAGCAAACTTGGTT	1	2	5	DD2	1.0	.
chr11	106893023	106893051	chr11:106893023-106893051	0	AAAAAAGTTTCCTGCAAGGAAAGATGTTC	1	2	9	AA2	1.0	.
chr11	106893180	106893210	chr11:106893180-106893210	0	AAACATCTCCTCAGTCCCAGGGAACTAGCGT	1	2	11	AD2	-	.
chr11	106893305	106893329	chr11:106893305-106893329	0	AAACATGTTGGTTAAAGGCATCTTG	1	3	5	ACC1	-	.
chr11	106902736	106902755	chr11:106902736-106902755	0	GAACATGTACAGACTATTTC	3	2	0	AD2	-	.
chr11	106904468	106904487	chr11:106904468-106904487	0	GAACTTCTTTGGAGATGTTT	1	2	0	AA2	1.0	.
chr11	106912435	106912464	chr11:106912435-106912464	0	AAGCATTCTCTTGTTTAAAAAAATATGTTC	1	2	10	AA2	1.0	.
chr11	106914446	106914466	chr11:106914446-106914466	0	TAACATGTTGTAAACAGGCTT	2	3	1	BCC1	2.0	.
chr11	106915089	106915108	chr11:106915089-106915108	0	GGAAATGTTTAAAAAAGTTC	1	2	0	AA2	1.0	.
chr11	106918130	106918153	chr11:106918130-106918153	0	TGCCCAGCTCTGCAAAACATGCCT	1	3	4	BCD1	-	CTCF-only,CTCF-bound
chr11	106919260	106919290	chr11:106919260-106919290	0	AAACTTTTTCAGTTTTAAGATGAATAAGTTC	1	2	11	AA2	-	.
chr11	106919935	106919958	chr11:106919935-106919958	0	GAAGATGTCCAAGAAAACATGTTA	1	2	4	AC2	-	.
chr11	106920581	106920608	chr11:106920581-106920608	0	AACCATGTTTAATGGATTAAACATTTCC	1	2	8	AD3	-	.
chr11	106929066	106929085	chr11:106929066-106929085	0	AGAAATGTGTAAACTAGCTT	3	2	0	AD1	1.0	.
chr11	106930103	106930122	chr11:106930103-106930122	0	GGGAATGTTTAAATATGTCT	1	2	0	AA2	2.0	.
chr11	106930244	106930263	chr11:106930244-106930263	0	AAACAAGCTTCAAAAAGTTA	2	3	0	ACC2	1.0	dELS
chr11	106934431	106934450	chr11:106934431-106934450	0	CAGCAAGATGAAACTTGTCT	2	3	0	CCD2	1.0	.
chr11	106944932	106944955	chr11:106944932-106944955	0	AAACATATTTAGAGGAACAACCTC	1	2	4	AA2	1.0	.
chr11	106949359	106949388	chr11:106949359-106949388	0	GAACCACTTTTCAGTTTCCTGAACATGCTC	2	2	10	AB1	-	.
chr11	106950051	106950070	chr11:106950051-106950070	0	TCACAAGCTTGGGCAAGTTA	3	3	0	CCD1	-	.
chr11	106950168	106950193	chr11:106950168-106950193	0	GGACAGGTTCAGGGAAGCACATGTCT	1	2	6	BD2	1.0	.
chr11	106953574	106953604	chr11:106953574-106953604	0	AGAATAGTTTTAGAAAGAATGGTACTAGCTC	1	2	11	AD2	-	.
chr11	106957095	106957117	chr11:106957095-106957117	0	GGACAAGTCTTGGGAGCAAGTCG	1	1	3	C1	-	dELS
chr11	106958340	106958369	chr11:106958340-106958369	0	AAGCTTGCTCTTCCAAAACTGAATATCTCC	2	2	10	AA1	1.0	dELS
chr11	106959039	106959070	chr11:106959039-106959070	0	AGGCAACCCTAGGAAAGATTAAAAGCATGCCA	1	2	12	AC2	-	dELS
chr11	106967242	106967261	chr11:106967242-106967261	0	AGACAAGTATAAACTTCCCT	2	2	0	AD2	-	.
chr11	106968093	106968123	chr11:106968093-106968123	0	AAGCATCCTTGCCCAAGAGCAGGATTAGCCT	1	2	11	AA2	-	.
chr11	106973482	106973506	chr11:106973482-106973506	0	AAGTTTGTCTCATACAAGCAAGTAT	1	2	5	AD3	-	.
chr11	106974293	106974323	chr11:106974293-106974323	0	TAACTAGTTCTCCAAGATAACAAATATGTTA	1	3	11	ACC2	1.0	.
chr11	106974382	106974413	chr11:106974382-106974413	0	AAGTTAGTCTTAACCTAACCTTAAGCTAATTC	1	2	12	AA2	-	.
chr11	106975088	106975112	chr11:106975088-106975112	0	GAACTTGTTAAAACTGAAATAGTCA	1	3	5	ACC2	1.0	dELS,CTCF-bound
chr11	106975269	106975290	chr11:106975269-106975290	0	ACACATGCTTTAATACATGCTT	2	2	2	DD2	-	.
chr11	106975961	106975993	chr11:106975961-106975993	0	GGAGTTGTTTATACTAAGTAGGTAGAAATGCTC	1	2	13	AA2	1.0	.
chr11	106977133	106977162	chr11:106977133-106977162	0	AAGCAACTTCTCAAAATATTAAACATCCCT	1	2	10	AA2	-	.
chr11	106977583	106977615	chr11:106977583-106977615	0	AAAGAAGTCTACCTCTAGAAGTCTGACATGTTT	1	2	13	AC2	-	.
chr11	106978443	106978467	chr11:106978443-106978467	0	AAGCAATTTCCACTCAAACATCTTC	1	2	5	AA2	-	.
chr11	106983725	106983744	chr11:106983725-106983744	0	AGACAGCTTTAAGCAAGCCC	3	2	0	AB1	-	.
chr11	106988197	106988216	chr11:106988197-106988216	0	AAGCATGCTTTAACAACCTA	4	3	0	ACC1	-	.
chr11	106989267	106989292	chr11:106989267-106989292	0	AAGCAAGTTCTATGACTCACTAGCTA	1	3	6	CCD2	-	dELS
chr11	106995333	106995355	chr11:106995333-106995355	0	AGAGAAGTTTAAAAAACTTGCCC	1	1	3	A1	-	.
chr11	106997074	106997105	chr11:106997074-106997105	0	AAACTATCTGAGCACATTTTTTAAACTAGCTA	1	3	12	ACC2	-	.
chr11	106997861	106997892	chr11:106997861-106997892	0	AAACATGTTTTAGAAACGCTAAAGAGATGTCA	1	2	12	AC1	-	.
chr11	106998619	106998644	chr11:106998619-106998644	0	AGGCAAACCCAGTATGGGGCATGCAT	1	2	6	AD2	-	.
chr11	107003606	107003632	chr11:107003606-107003632	0	GAGCTTGGTCATTCAGTAAACAAACCC	1	2	7	AD2	-	.
chr11	107004039	107004060	chr11:107004039-107004060	0	GGGCATGACTTTGAGCAAGGCC	2	2	2	DD2	-	.
chr11	107004303	107004324	chr11:107004303-107004324	0	AGGCAAGTTACTCAACTTCTCT	1	3	2	ACC1	1.0	.
chr11	107006480	107006510	chr11:107006480-107006510	0	AGGCATTTTTCAAGGAAAACAAGACAAGCAC	1	2	11	AD2	1.0	.
chr11	107006679	107006709	chr11:107006679-107006709	0	GAGCAAGTTTGCTATTATCAAGCACTTGATT	1	2	11	DD1	1.0	dELS,CTCF-bound
chr11	107009876	107009896	chr11:107009876-107009896	0	AGACATACCTTCAGCATGCTG	1	3	1	ACC2	1.0	.
chr11	107010567	107010594	chr11:107010567-107010594	0	AAACAGGTTCGCATACTTGAATATGTCT	1	2	8	AB2	-	.
chr11	107015026	107015047	chr11:107015026-107015047	0	GAGCTAGTGTTCTAACTTGCCA	1	3	2	CCD2	1.0	.
chr11	107019425	107019454	chr11:107019425-107019454	0	GAACTGACTCGCCACAGCGCGAGCATGTCT	2	2	10	AB1	1.0	.
chr11	107019489	107019514	chr11:107019489-107019514	0	AAGCTTATCTCTTTGCAAACCAGTCC	1	2	6	AB2	-	.
chr11	107019956	107019977	chr11:107019956-107019977	0	AAACTGGTTCAGAGACATACCT	1	2	2	AB2	-	.
chr11	107021773	107021803	chr11:107021773-107021803	0	GGAATTGTACATGTAATATTAAAGCAAGTTT	1	2	11	AD1	-	.
chr11	107023062	107023090	chr11:107023062-107023090	0	TAACTAGCTCTGTGACCAAAATCAAGTTG	1	3	9	CCD2	-	.
chr11	107030941	107030973	chr11:107030941-107030973	0	AAAATAGTTTTAGTGAAGGCTGGAAGCCAGTTT	1	2	13	AB2	-	.
chr11	107031501	107031520	chr11:107031501-107031520	0	AGACTTGCTCTAGCTTTTTG	3	3	0	ACC1	-	.
chr11	107032916	107032935	chr11:107032916-107032935	0	AAAAATGTCTATACATGTTC	3	2	0	AD2	-	.
chr11	107037944	107037971	chr11:107037944-107037971	0	GGACAAGCCACTTCTCTCAGAATAGTTA	1	3	8	ACC2	1.0	.
chr11	107038072	107038091	chr11:107038072-107038091	0	GAACTAGTTAGGGAAAGTCA	2	3	0	ACC2	2.0	.
chr11	107040569	107040589	chr11:107040569-107040589	0	AAACAAGCCTTGTACTAGGCT	1	2	1	DD1	-	.
chr11	107040720	107040750	chr11:107040720-107040750	0	AAACAAGTTCTTCTCCCCTTTTAGCTTCCCC	1	2	11	AC1	-	dELS,CTCF-bound
chr11	107041824	107041852	chr11:107041824-107041852	0	AGAATAGCTATGTGATATTGGACAAGTCC	1	2	9	AC1	1.0	.
chr11	107045448	107045468	chr11:107045448-107045468	0	AGGCCAGTTCGAGACCAGCCT	1	2	1	BB2	1.0	.
chr11	107046864	107046893	chr11:107046864-107046893	0	AAGCCAGCCCAGAGAGATGAAAACATTCCT	2	2	10	AB3	-	.
chr11	107047577	107047604	chr11:107047577-107047604	0	ACACAATCCTTACTATTGAGGCATGTTT	2	2	8	AD1	-	.
chr11	107050051	107050072	chr11:107050051-107050072	0	CAGCTTGCCCTCTGACCTGCTT	1	3	2	BCC2	-	.
chr11	107051010	107051030	chr11:107051010-107051030	0	GAACTTCTTAGAAACTTGTTG	1	3	1	ACC2	-	.
chr11	107053567	107053587	chr11:107053567-107053587	0	AGAAATGTTTTTAACTTGCTA	2	3	1	ACC1	-	.
chr11	107053616	107053639	chr11:107053616-107053639	0	ACACTTGCTCAAAAGGACTTTCCT	1	2	4	AD3	-	.
chr11	107055251	107055270	chr11:107055251-107055270	0	GGGCATGGTGGGGCTTGCCT	4	2	0	CD	1.0	.
chr11	107058830	107058849	chr11:107058830-107058849	0	AAACAAACTTAAACAACCTC	1	2	0	AA2	1.0	.
chr11	107060949	107060970	chr11:107060949-107060970	0	AAACAAGTTGCCAAACTTGTTT	2	1	2	C2	3.0	.
chr11	107065273	107065295	chr11:107065273-107065295	0	CAGCTAATCTATAGGACTTGCCT	1	2	3	AC1	-	.
chr11	107072963	107072985	chr11:107072963-107072985	0	ATGCAAGCCCCAGAAGCTTGTCT	1	1	3	D1	-	.
chr11	107075645	107075666	chr11:107075645-107075666	0	AAACTAGCTCAGAAACATTGCA	1	3	2	ACD2	-	.
chr11	107080011	107080030	chr11:107080011-107080030	0	AAGTTTATTCAGACTTGTTT	1	2	0	AA1	-	.
chr11	107082193	107082212	chr11:107082193-107082212	0	AGGCATTTCCAAACATCCTC	1	2	0	AA2	-	.
chr11	107082480	107082502	chr11:107082480-107082502	0	TGACATGCCTCAGAGACATTTTC	1	2	3	AC2	1.0	.
chr11	107082882	107082902	chr11:107082882-107082902	0	CAACAAGTCTCTAGGAAGTTC	1	3	1	ACC2	1.0	.
chr11	107083492	107083511	chr11:107083492-107083511	0	GGACTTCTCTTAGCAAGTCT	2	2	0	AC2	1.0	.
chr11	107086286	107086314	chr11:107086286-107086314	0	AAATTAGCCTGGCATGGTAGTGCATGCCT	1	2	9	AD2	-	.
chr11	107087738	107087759	chr11:107087738-107087759	0	GAACATGCCACTTAACATCTCT	2	3	2	ACC1	1.0	.
chr11	107089328	107089351	chr11:107089328-107089351	0	AAGCTCTTTTTAAAGAACTAGTTT	1	2	4	AB1	1.0	.
chr11	107097313	107097341	chr11:107097313-107097341	0	AAGCAAGACTGAACAAACAGAACAATTTT	1	2	9	AD2	-	.
chr11	107099388	107099411	chr11:107099388-107099411	0	AAACATATTTGCACATGCATGTTT	1	2	4	AD2	2.0	.
chr11	107100023	107100053	chr11:107100023-107100053	0	AAGCTTTTTCCCCAAGATCTGAAACAAGTCA	1	2	11	AC2	-	.
chr11	107101358	107101389	chr11:107101358-107101389	0	AAACTATTTAAATAAAGTGACACAACATGTTC	1	3	12	ACC2	1.0	.
chr11	107101536	107101558	chr11:107101536-107101558	0	AAACAAACTTGAAGAGCTTGCAC	1	2	3	AD2	-	.
chr11	107105933	107105957	chr11:107105933-107105957	0	GAATTTGTCCATTCTAGACCAGCCC	1	2	5	AB2	-	.
chr11	107106698	107106726	chr11:107106698-107106726	0	AATCATATTCTAGGCCACAAAACAAGTCT	2	2	9	AD1	1.0	.
chr11	107107642	107107665	chr11:107107642-107107665	0	AAACATGGTTCAACAAGCAAGTCA	1	2	4	CD	-	.
chr11	107107779	107107804	chr11:107107779-107107804	0	AAGCTAGCCATAAAAGGGACTTACCT	1	2	6	AC2	2.0	.
chr11	107115034	107115065	chr11:107115034-107115065	0	AAACAAATTTACAAGAAAAAAAAAACAACCCC	1	2	12	AA2	-	.
chr11	107116343	107116373	chr11:107116343-107116373	0	GAGCATATTCTCTGTAGATAAGGACTTTTTC	1	2	11	AA2	-	.
chr11	107116821	107116848	chr11:107116821-107116848	0	AAATAAGCCCCTAGGTGGGGGTAAGTTC	1	2	8	AA2	-	.
chr11	107117219	107117246	chr11:107117219-107117246	0	AGGCAAGCCCCCAAATTGGGGCTTATCC	1	1	8	A1	-	.
chr11	107118474	107118496	chr11:107118474-107118496	0	AAACATGCAAAAAGGACTTGCTG	1	3	3	CCD2	2.0	dELS
chr11	107118818	107118846	chr11:107118818-107118846	0	AAAATAATTCAAGTGACAGAAACAAGCTT	1	2	9	AA1	1.0	.
chr11	107121937	107121967	chr11:107121937-107121967	0	AGACCTGCCCTGGGCCGGGGGGAGCTTGCCA	1	2	11	BC2	-	.
chr11	107122896	107122920	chr11:107122896-107122920	0	AAAATAGCCTCAAAAGGGCAAATCT	1	2	5	AA2	1.0	.
chr11	107130616	107130646	chr11:107130616-107130646	0	AAACTTGCTTTTGTAAGTTAACAGTAAGTTA	1	3	11	ACC2	1.0	.
chr11	107132161	107132182	chr11:107132161-107132182	0	GGAAAAGTCCACTGACAAGCTA	1	3	2	ACC1	1.0	dELS
chr11	107132609	107132629	chr11:107132609-107132629	0	GAACTAGTTTAGGACAAACTG	1	2	1	AC3	-	.
chr11	107136071	107136091	chr11:107136071-107136091	0	TAACTAGCCCATAAAAAGTCT	1	3	1	ACC2	-	.
chr11	107136900	107136932	chr11:107136900-107136932	0	AGACTAGTTATGAGAAAAACATCAGACAAATCC	1	2	13	AC2	-	.
chr11	107136939	107136960	chr11:107136939-107136960	0	AAGTATGTCCTTCAACATGCCG	2	3	2	ACC1	1.0	.
chr11	107138045	107138067	chr11:107138045-107138067	0	GGACAAGTCATTGGAGGAAGCTG	1	3	3	ACC2	-	.
chr11	107139190	107139222	chr11:107139190-107139222	0	AAATTTGCTTAATGTAGAAGGTGAAACAAGCTA	1	2	13	AC2	-	.
chr11	107140772	107140794	chr11:107140772-107140794	0	GAGCATGGCACCCTGGCTTGTCC	1	3	3	CCD2	-	.
chr11	107141151	107141176	chr11:107141151-107141176	0	AAGCATGTGCAGCAGAGATCTTGCCT	1	2	6	DD2	-	.
chr11	107141317	107141341	chr11:107141317-107141341	0	AGGCTTCCTCATGTCTGACTTGTTC	1	2	5	AC2	2.0	.
chr11	107143156	107143188	chr11:107143156-107143188	0	AAACATGACCTCAAATGCAACAGGAGCATGCCA	1	2	13	CD	1.0	.
chr11	107147976	107148005	chr11:107147976-107148005	0	CAACATGTTTTTAGAGGAACTGACAAGCTG	1	3	10	CCC	1.0	.
chr11	107148039	107148061	chr11:107148039-107148061	0	AGAAAAGTTGAGAAGACTTGTTC	1	2	3	AC1	-	.
chr11	107149876	107149908	chr11:107149876-107149908	0	CAACAAGTTGGTCTCAGGGACTAGAAAAAGTCT	1	3	13	ACC2	2.0	.
chr11	107150425	107150447	chr11:107150425-107150447	0	GAGCAAGTCTTGGTGGCTTTCTC	1	2	3	AC1	1.0	.
chr11	107151550	107151577	chr11:107151550-107151577	0	AATAAAGTTTAGCCATGTGAACATGTCC	1	2	8	AD4	1.0	.
chr11	107153675	107153697	chr11:107153675-107153697	0	AAGTTTGTCTTAAAGACATTTTT	1	2	3	AA2	1.0	.
chr11	107154516	107154538	chr11:107154516-107154538	0	TGGCATGTTTGGCAGGCTTCTCC	1	2	3	AC2	-	.
chr11	107156143	107156171	chr11:107156143-107156171	0	AAACTAGATGAATTTTAAGGAACAAGTCT	1	2	9	CD	-	.
chr11	107159276	107159295	chr11:107159276-107159295	3	GGCTAAGTCTAGACATGTTC	4	2	0	AD4	1.0	.
chr11	107161076	107161105	chr11:107161076-107161105	0	TAACATGTTCATACTACCCAAAGCAATCTA	1	3	10	ACC1	2.0	.
chr11	107168355	107168374	chr11:107168355-107168374	0	AATATTGCCCAGGCTTGTCT	3	2	0	AD4	-	.
chr11	107175071	107175101	chr11:107175071-107175101	0	CAGCAAGCCCTAGCTCAGCGTGAACTTTTAT	1	3	11	ACD2	1.0	.
chr11	107182598	107182618	chr11:107182598-107182618	0	AAAGATGCTTAAAACTTGGTC	1	2	1	AD3	-	.
chr11	107184104	107184126	chr11:107184104-107184126	0	AAGCTTGTCCAGCTGGCATGCAA	1	3	3	CCD1	-	dELS,CTCF-bound
chr11	107185459	107185483	chr11:107185459-107185483	0	AAGCATGGCCCACCTAGGTTAGCTT	1	2	5	AD2	1.0	.
chr11	107185635	107185667	chr11:107185635-107185667	0	AAGCAGGTTCCATAGGGCCCTATAGAATTGCTT	1	2	13	AB2	1.0	.
chr11	107189238	107189258	chr11:107189238-107189258	0	AAACAAACTTTAAGATTGTTT	1	2	1	AA2	1.0	.
chr11	107193198	107193228	chr11:107193198-107193228	0	GAGCTTGTTACTGAGGACTTTGGGCATTCTG	1	3	11	ACC1	1.0	.
chr11	107195239	107195271	chr11:107195239-107195271	0	AAACAAATTTACAGGAAAAAAACAAACAACCCC	1	2	13	AA2	-	.
chr11	107197000	107197023	chr11:107197000-107197023	0	AATCAAGCCCTGGGAAGCTACTCT	1	2	4	AD3	1.0	dELS
chr11	107197034	107197059	chr11:107197034-107197059	0	GGACAAGCCCATCCTAGAGGAAGCTT	1	1	6	A2	-	dELS
chr11	107197267	107197293	chr11:107197267-107197293	0	AGAAAAGTTTACCCAGGAAGCTTTCCT	1	2	7	AA2	1.0	.
chr11	107198317	107198349	chr11:107198317-107198349	0	AAGCTTGTTGAGGATTAAATTAGAAGGTAGCTA	1	3	13	ACC2	1.0	.
chr11	107198589	107198609	chr11:107198589-107198609	0	AAGCAAGCTTGCAATTTGCCT	1	2	1	AC1	-	dELS
chr11	107202639	107202664	chr11:107202639-107202664	0	AAACAAGCTCTATTGCAATCTGGTTC	1	2	6	BD1	-	.
chr11	107202774	107202798	chr11:107202774-107202798	0	AAGCTAGCATTACCTTAACTAGCTT	1	2	5	CD	-	.
chr11	107206602	107206621	chr11:107206602-107206621	0	AAACATGACTGAGGAAGCCT	3	2	0	AD2	1.0	.
chr11	107209071	107209092	chr11:107209071-107209092	0	AGGTTTATTCTAAAACATGTCT	2	2	2	AA1	-	.
chr11	107209819	107209848	chr11:107209819-107209848	0	TGACTTGTTCTTATAATAAAAGACTGCTTT	1	3	10	ABC2	-	.
chr11	107211046	107211077	chr11:107211046-107211077	0	AATCTTGCTTATGAATGCAAAAAAAAAAGTTT	1	2	12	AD2	-	.
chr11	107211481	107211507	chr11:107211481-107211507	0	GGACTGGCTGAGTGCATTGGCTTGTTC	1	3	7	BCC2	-	.
chr11	107212762	107212786	chr11:107212762-107212786	0	ATACTTGTCTGCCGTGAGCTACTCC	1	2	5	AD3	1.0	.
chr11	107215043	107215075	chr11:107215043-107215075	0	CAGAAAGCCTTTCTGAATCCTTATGGCAAGCCT	1	3	13	ACC1	1.0	.
chr11	107218420	107218439	chr11:107218420-107218439	0	GATCTTGCCAAAACATGTTG	4	3	0	CCD1	-	dELS
chr11	107222176	107222206	chr11:107222176-107222206	0	AGTCAAGTCTATCTGACTCAGAATCATGTTT	1	2	11	DD2	-	.
chr11	107222692	107222714	chr11:107222692-107222714	0	AGACAAGCTACCATAGCAACCTT	1	3	3	ACC1	-	dELS
chr11	107224793	107224819	chr11:107224793-107224819	0	CAGCAAGTCTCTGTATAAAGGATGCTA	1	3	7	ACC2	-	.
chr11	107226708	107226732	chr11:107226708-107226732	0	GAGCATGTTTTCTGAGGACTTAGTA	1	3	5	ACD2	-	.
chr11	107227302	107227324	chr11:107227302-107227324	0	AAACAAGCACTTAAGACAAGCAC	1	2	3	DD2	1.0	.
chr11	107230966	107230990	chr11:107230966-107230990	0	AGACATTTCTGGAGAGAACATGGCT	1	2	5	AD2	1.0	.
chr11	107232597	107232616	chr11:107232597-107232616	2	GTACATGCACAAACATGTTT	3	2	0	DD1	-	.
chr11	107233297	107233323	chr11:107233297-107233323	0	ACACTTCTTTAGCCATAAAGCAAGTTC	1	2	7	AD1	-	.
chr11	107242267	107242299	chr11:107242267-107242299	0	GGGCATCTCTGGTTAAACTGAATGAACTTGGCT	1	2	13	AD2	1.0	.
chr11	107242366	107242392	chr11:107242366-107242392	0	AAGAAAGTTTTCTGTTAAAGCAAGTCA	1	2	7	AC2	-	.
chr11	107244117	107244136	chr11:107244117-107244136	0	AAACTAGCTCAAACAAGAAG	2	3	0	CDD3	-	.
chr11	107244865	107244884	chr11:107244865-107244884	0	GGACTAGCCTGGGCAACATA	2	3	0	ACD2	-	.
chr11	107246761	107246789	chr11:107246761-107246789	0	GAATATGCTTACATTCACTAAAATTGTTT	1	2	9	AA2	1.0	.
chr11	107248026	107248045	chr11:107248026-107248045	0	AGTCAAGCCCAATCTAGTCT	2	2	0	DD2	-	.
chr11	107248083	107248104	chr11:107248083-107248104	0	GAGCTAGATCATGAAAAAGCTT	1	2	2	AD2	1.0	.
chr11	107248471	107248499	chr11:107248471-107248499	0	AGACAAGCCTGGAAACCAAGAGGATTTTT	2	2	9	AA1	-	.
chr11	107249058	107249079	chr11:107249058-107249079	0	GGACGTGTTTGGGAGAATGTCC	1	2	2	AB2	1.0	.
chr11	107249213	107249237	chr11:107249213-107249237	0	GGGCCACCTCCTAGAGGGCAAGTCC	1	2	5	AB1	-	.
chr11	107254531	107254551	chr11:107254531-107254551	0	AGATAATTTTGAAACTAGTTT	1	2	1	AA1	-	.
chr11	107258709	107258728	chr11:107258709-107258728	0	GAGCATGCCTGAGGTAGATT	3	2	0	AD1	-	.
chr11	107264322	107264350	chr11:107264322-107264350	0	CAGCTTGTGGTGGAGGATGGGACATGCCT	1	3	9	CCD2	-	.
chr11	107264515	107264544	chr11:107264515-107264544	0	AAACCTGCCCTGCTAATGGGGGGCCTGCTC	1	2	10	BB2	1.0	.
chr11	107268244	107268269	chr11:107268244-107268269	0	GGGTTTCTCCATGTTGAGGCTAGTCT	1	2	6	AA1	1.0	.
chr11	107269602	107269630	chr11:107269602-107269630	0	AATCATGTTTTCTCTTCATAGTCAAGCCT	1	2	9	DD2	-	.
chr11	107278164	107278183	chr11:107278164-107278183	0	GAGCTTGTCTGGATTTGCTG	2	2	0	AC1	-	.
chr11	107279236	107279264	chr11:107279236-107279264	0	TGACTTGTCCACAATCACAAAGCTAGTCA	1	2	9	CC	2.0	.
chr11	107286202	107286232	chr11:107286202-107286232	0	TGGCATGTCTTACTATCATTAAAATATGTTT	1	2	11	AC2	-	.
chr11	107287669	107287689	chr11:107287669-107287689	0	TGGCAAGTCTGTGGAATGTTT	1	3	1	ACC2	1.0	.
chr11	107292291	107292318	chr11:107292291-107292318	0	TAACTTGTTTTTCAGTTCTAAGATGTTT	1	3	8	ACC2	-	.
chr11	107294885	107294914	chr11:107294885-107294914	0	AAACTTCTCCAAGCTAAAGGGAACATGTTT	1	1	10	A2	1.0	.
chr11	107300736	107300758	chr11:107300736-107300758	0	GAGCTTGCTTGGCACAGTAGCTC	1	2	3	AD1	1.0	.
chr11	107303569	107303591	chr11:107303569-107303591	0	ATGCTAGGCCACAAAACAAGCCT	1	2	3	DD1	-	.
chr11	107310013	107310043	chr11:107310013-107310043	0	AAAAAAGACTTCACAGAACAAAAACAAGTTT	1	2	11	AD1	-	.
chr11	107310377	107310404	chr11:107310377-107310404	0	GGTCTTGCTCTGGTGCCCAGGCTAGGTT	1	2	8	DD3	1.0	.
chr11	107310539	107310571	chr11:107310539-107310571	0	AGACAGGTCTCATTATATGGCCCAGGCTGGTCT	1	2	13	BB2	-	.
chr11	107313127	107313146	chr11:107313127-107313146	0	AAGCAAGCCTTGGAAAGCTA	2	3	0	ACC2	-	.
chr11	107313468	107313495	chr11:107313468-107313495	0	CAACATGTTAGTGGAATTAAAGTAGTTT	1	3	8	ACC2	-	.
chr11	107317616	107317636	chr11:107317616-107317636	0	TAGCAAGTTCATGGCAATCTC	1	3	1	ACC1	2.0	.
chr11	107322089	107322108	chr11:107322089-107322108	0	AAACTAGCACAAATTTGTTT	2	2	0	AD2	1.0	.
chr11	107323737	107323761	chr11:107323737-107323761	0	CAGCAAGTCCAACTAAAACAAAATT	1	3	5	ACD2	2.0	.
chr11	107328519	107328543	chr11:107328519-107328543	0	AGGCTATTTCTTAAAAAGCAAATTT	1	2	5	AA2	-	.
chr11	107328856	107328876	chr11:107328856-107328876	0	GAACACTTCTCAAACTTGTTT	1	2	1	AB1	-	.
chr11	107331249	107331270	chr11:107331249-107331270	0	AGACAAGTTAATTAACATCTCT	2	3	2	ACC1	-	.
chr11	107334369	107334388	chr11:107334369-107334388	0	AGGTATGATTAGGCAAGTCT	3	2	0	AD1	-	.
chr11	107341260	107341280	chr11:107341260-107341280	0	GAACAAACTTTAGATAAGCTT	1	2	1	AA2	-	.
chr11	107341833	107341861	chr11:107341833-107341861	0	GAACTGGTCCATTACATCCAGAGTTGTTC	1	2	9	AB2	1.0	.
chr11	107342392	107342413	chr11:107342392-107342413	0	AAACTTCTTTTTAAAGTTGTTC	1	2	2	AA2	-	.
chr11	107348192	107348214	chr11:107348192-107348214	0	CAGCATGCTGCAAAGACTAGTCA	1	3	3	CCC	2.0	.
chr11	107350452	107350473	chr11:107350452-107350473	0	AAAGAAGCCCCAGGGAATGTTC	1	2	2	AA2	-	.
chr11	107350567	107350593	chr11:107350567-107350593	0	GGACTTCCCAGCCTCCAGAACTAGCTT	1	2	7	AC1	1.0	.
chr11	107351859	107351878	chr11:107351859-107351878	0	GAAGAAGCCTATGCTAGCCT	2	2	0	AD2	2.0	.
chr11	107353050	107353072	chr11:107353050-107353072	0	AGAGAAGCCTTCCAGACTACCTT	1	2	3	AA2	-	.
chr11	107359285	107359307	chr11:107359285-107359307	0	GGATTTGCCTTCCTGGCATGCCA	1	3	3	ACC1	-	.
chr11	107362267	107362290	chr11:107362267-107362290	0	AGGCTTGCTTAGGTAAACAAAGCA	1	3	4	ACD2	-	.
chr11	107366966	107366998	chr11:107366966-107366998	0	AAACAAATTTACAAGAAAAAAACAAACAACCCC	1	2	13	AA2	-	.
chr11	107371545	107371565	chr11:107371545-107371565	0	AAGCAAGCTAATAACATGCTC	3	2	1	CC	-	.
chr11	107372697	107372718	chr11:107372697-107372718	0	AGGAATGCTAGAAAACTAGTTA	2	3	2	ACC1	-	.
chr11	107373214	107373237	chr11:107373214-107373237	0	AGGCTTGCTCAGGTAAACAAAGCA	1	3	4	ACD2	1.0	.
chr11	107377906	107377938	chr11:107377906-107377938	0	AAACAAATTTACAAGAAAAAAACAAACAACCCC	1	2	13	AA2	-	.
chr11	107380633	107380661	chr11:107380633-107380661	0	AAAATTGTTCAAACTGTGGGAAATAGTTT	1	2	9	AA2	-	.
chr11	107387577	107387602	chr11:107387577-107387602	0	GGACCAGTTTTGTGGAAGACAATTTT	1	2	6	AB3	-	.
chr11	107388807	107388831	chr11:107388807-107388831	0	AGGAAACTCTAATAAAAACATGTCT	2	2	5	AA1	1.0	.
chr11	107397882	107397903	chr11:107397882-107397903	0	AAACTTGCTGGGTGGCTAGACC	1	3	2	CCD1	3.0	.
chr11	107401774	107401801	chr11:107401774-107401801	0	AAGCAAGGCTAAGAAAAAGAACAAATCT	1	2	8	AD2	-	.
chr11	107404776	107404802	chr11:107404776-107404802	0	GAACAAGCTGGTGCCTCAGACAGGTTC	1	2	7	BC2	3.0	.
chr11	107404953	107404973	chr11:107404953-107404973	0	GAGCAAGTTCCCAATTTGCCA	1	3	1	ACC2	1.0	.
chr11	107405813	107405840	chr11:107405813-107405840	0	AAACTAGCAAAGAATATGAAGCAAGCCA	1	3	8	CCD2	-	.
chr11	107406033	107406053	chr11:107406033-107406053	0	AAGAAAGTCTGGAAAAAGCTC	1	2	1	AA2	1.0	.
chr11	107407296	107407316	chr11:107407296-107407316	0	AAACTTACCTTGGGTTTGTTT	1	2	1	AA2	-	.
chr11	107409010	107409041	chr11:107409010-107409041	0	AAGCAAGTTTTTTATAGTCTTGTAACTTTTTT	1	2	12	AC1	-	dELS
chr11	107410789	107410817	chr11:107410789-107410817	0	AAACCAGCTCTAACATTTCAAGCAAGGTT	1	2	9	BD3	-	.
chr11	107412537	107412559	chr11:107412537-107412559	0	TGCCATGTTGGCCAGGCTAGTCT	1	3	3	CCD1	-	.
chr11	107416480	107416507	chr11:107416480-107416507	0	AAACTTCTTGAATACCTGTGACATGCTT	1	3	8	ACC2	-	.
chr11	107418784	107418804	chr11:107418784-107418804	0	AAACTAGTTTAAAACTGGTAT	1	2	1	BD4	-	.
chr11	107419227	107419259	chr11:107419227-107419259	0	AGTCTTGCTTCATTAGTGGGAAACAGCATGCCC	1	2	13	CD	-	.
chr11	107419389	107419418	chr11:107419389-107419418	0	AAAAATGTCTAGCACTCAACAAGGTAGTCT	1	2	10	AA2	-	.
chr11	107420938	107420961	chr11:107420938-107420961	0	TAACATGCCCAAATGGACATCCAT	1	3	4	ACD2	-	.
chr11	107424462	107424494	chr11:107424462-107424494	0	AAAAAAGCCCGGATTAAGTAGCCAAAGAAGTTT	1	2	13	AA2	1.0	.
chr11	107425063	107425082	chr11:107425063-107425082	0	AAAAAAGCCCAAACATGTCT	4	1	0	A1	-	.
chr11	107433177	107433208	chr11:107433177-107433208	0	AAGATTGTCCAGAACGATGGGGAAACTGGTTC	1	2	12	AB3	2.0	.
chr11	107439912	107439934	chr11:107439912-107439934	0	AGGAAAGTCTGGAGAACAAGATC	1	2	3	AD3	1.0	dELS
chr11	107440336	107440361	chr11:107440336-107440361	0	AAATTTGTTTTTAAAAGGGCTTTTTT	1	2	6	AA2	-	.
chr11	107441730	107441750	chr11:107441730-107441750	0	AATCAAACCTGAAACAAGTCC	1	2	1	AD1	-	.
chr11	107444072	107444091	chr11:107444072-107444091	0	AAACAATTTCAAGCATTTCC	1	2	0	AA2	-	.
chr11	107447577	107447603	chr11:107447577-107447603	0	AAACCAGTCCTAGAGTAAAGCTATTCT	1	2	7	AB3	1.0	.
chr11	107447627	107447657	chr11:107447627-107447657	0	AAACAATCCTTGAAAAGGATTAAGCTAATTC	1	2	11	AA2	-	.
chr11	107453290	107453319	chr11:107453290-107453319	0	AAACTTGCCTCAGAGCCAATGGACAGGTGG	1	3	10	BCD2	1.0	.
chr11	107456277	107456303	chr11:107456277-107456303	0	AAGCAAGTTTTTCCTAGGAAATCGTTC	1	2	7	AB1	-	.
chr11	107456682	107456710	chr11:107456682-107456710	0	GAGGTAGTCCAACATTCTGCAGCTAGCTT	1	2	9	AC2	-	.
chr11	107456967	107456987	chr11:107456967-107456987	0	AAACTTGTTTAAAACTCTTCC	1	2	1	AB4	-	.
chr11	107460445	107460475	chr11:107460445-107460475	0	AAGCTGGTTCCTGTGTCCTTTAGACATGTAC	1	2	11	BD2	1.0	.
chr11	107463072	107463102	chr11:107463072-107463102	0	GAAATAGTTTCAGAAGGAATGGGACCAGCTC	1	2	11	AB2	-	.
chr11	107463559	107463578	chr11:107463559-107463578	0	GAATTTGTTTGCGCTTGCTT	2	2	0	AD2	3.0	.
chr11	107464142	107464173	chr11:107464142-107464173	0	AAGTTTCTTTGTAGGTCTTCAAGAACTTGCTT	1	2	12	AA1	-	.
chr11	107465474	107465502	chr11:107465474-107465502	0	GAACATGCTCCTTTAGCTCGGAGGAGTTT	2	2	9	AB1	-	.
chr11	107470113	107470139	chr11:107470113-107470139	0	AGAGAAGTTTTGTTTCTACGCTTGTTT	1	2	7	AD2	1.0	.
chr11	107471829	107471860	chr11:107471829-107471860	0	AACCTTGTTCTTTACAAAAACCAACCATGTTC	1	2	12	DD2	-	.
chr11	107471954	107471980	chr11:107471954-107471980	0	AGAGAAGTTTTCTTTCTATGCTTGTTT	1	2	7	AD2	-	.
chr11	107472958	107472989	chr11:107472958-107472989	0	AGGCATTTCCATCACCCTAAGGAAAAATGCCC	1	2	12	AA2	1.0	.
chr11	107473168	107473198	chr11:107473168-107473198	0	GGGCTAACTCAGAGATATCTGGAACATGTAT	1	2	11	AD2	-	.
chr11	107475524	107475552	chr11:107475524-107475552	0	GAGCTTCCTCTGCACAATAAAACTTGGTC	1	2	9	AD2	-	.
chr11	107478479	107478502	chr11:107478479-107478502	0	CCTCTTGCTTTCATGAACAAGTTT	1	3	4	CDD2	-	.
chr11	107478904	107478925	chr11:107478904-107478925	0	AGAATAGCTTAAGAAATTGTCT	1	2	2	AA2	2.0	.
chr11	107479025	107479045	chr11:107479025-107479045	0	AAAATAGTTTGAGACTTCTTC	1	2	1	AA2	-	.
chr11	107480178	107480209	chr11:107480178-107480209	0	AAGCTAGCTGTACATCTTCCTTAAGGAAGTTC	1	2	12	AC2	1.0	.
chr11	107483022	107483044	chr11:107483022-107483044	0	AAACAAGCCCTTCAGACTAGCTG	1	1	3	C1	3.0	.
chr11	107488767	107488789	chr11:107488767-107488789	0	AAGCAAGTCTGTAGATCTAGCCC	1	1	3	D2	1.0	.
chr11	107491312	107491340	chr11:107491312-107491340	0	TGACATTTTGGGTCTCCTAGAACTTGTTT	1	3	9	ACC2	-	.
chr11	107498204	107498226	chr11:107498204-107498226	0	AGACTAGCCTGGCCAACATGGTG	1	3	3	CCD1	-	.
chr11	107499251	107499283	chr11:107499251-107499283	0	AGGCATGGTCTTGGGCAGCCACAAGACAAGCAT	1	2	13	DD2	1.0	.
chr11	107504255	107504284	chr11:107504255-107504284	0	AGACAATTTTCTATTGACCAGGACTATTTT	1	2	10	AA2	-	.
chr11	107504915	107504942	chr11:107504915-107504942	0	CAGGCAGCTTGGAATTAGAAACTTGCCT	1	3	8	ABC1	1.0	.
chr11	107512811	107512836	chr11:107512811-107512836	0	ATGAATGCTCATATCAAAACATGCTG	1	3	6	ACD1	-	.
chr11	107518615	107518642	chr11:107518615-107518642	0	GAGCAATCTGTGCATTAAGGGCATGCTC	1	2	8	AC1	2.0	.
chr11	107518930	107518956	chr11:107518930-107518956	0	AAGCTGGTCTCAGCAACAGGCATGCAC	1	2	7	BD2	-	.
chr11	107521752	107521783	chr11:107521752-107521783	0	GGTCAAGTTTTTAATCTGTTTGAGACTTCCTT	1	2	12	AD3	1.0	.
chr11	107523788	107523820	chr11:107523788-107523820	0	AGACAGGTTTCACCATGTTGGCCAGGCTGGTCT	1	2	13	BB2	1.0	.
chr11	107524444	107524469	chr11:107524444-107524469	0	AAACATTTGCATAAGAAAACTAGCTT	2	2	6	AD1	-	.
chr11	107524930	107524950	chr11:107524930-107524950	0	TAGCATCCTCTTGACAAGTTT	1	3	1	ACC2	1.0	.
chr11	107526239	107526259	chr11:107526239-107526259	0	GAGAGAGTTCCAGGCTAGTTA	1	3	1	ABC1	1.0	.
chr11	107528417	107528439	chr11:107528417-107528439	0	AAGCTTGTCTTAAAGGCAATTTT	1	1	3	A1	3.0	.
chr11	107529153	107529174	chr11:107529153-107529174	0	GTACAAGTTACTTAACTTGTTT	1	3	2	CCD1	-	.
chr11	107529474	107529497	chr11:107529474-107529497	0	ATACATTCTCATTCAGGCTAGCTT	2	2	4	AD1	1.0	.
chr11	107530395	107530424	chr11:107530395-107530424	0	AGGCTTATTTCCTGTTATTTATACATGTTT	1	2	10	AD2	2.0	.
chr11	107534372	107534401	chr11:107534372-107534401	0	AGACTAGACTCTAATTTGTTAGACAAATTT	1	2	10	AD2	1.0	.
chr11	107537655	107537685	chr11:107537655-107537685	0	GAACATGTTTATCTATGTAACAAACCTGCAC	2	2	11	BD1	-	.
chr11	107538544	107538566	chr11:107538544-107538566	0	CAGCAAGCTTATAGGGCATGACT	1	2	3	CD	1.0	.
chr11	107538590	107538611	chr11:107538590-107538611	0	AAACAAACCCTTAGACATTCTC	1	2	2	AA2	1.0	.
chr11	107539615	107539645	chr11:107539615-107539645	0	AAACAAATCTAGGCCCACCACAAACCTGTTT	1	2	11	AB2	1.0	.
chr11	107542421	107542451	chr11:107542421-107542451	0	GAGGAAGCTTGTGGGAATGATGGATATGTTC	1	2	11	AA2	2.0	.
chr11	107544342	107544361	chr11:107544342-107544361	0	GGGCTTGACTAAAGAAGCTC	2	2	0	AD2	-	.
chr11	107546339	107546360	chr11:107546339-107546360	0	GGGCATCTCTCAAAACATGCCT	1	1	2	A2	1.0	.
chr11	107546585	107546613	chr11:107546585-107546613	0	CAACAAGTTAAAACTTTTGGAACCAGCCT	1	3	9	BCC2	2.0	.
chr11	107550388	107550411	chr11:107550388-107550411	0	AGAAATGCCCTGGCTGACTAGTTA	1	3	4	ACC1	1.0	dELS
chr11	107551493	107551515	chr11:107551493-107551515	0	AGACTAGCCTGGCCAACATGGTG	1	3	3	CCD1	-	.
chr11	107552762	107552781	chr11:107552762-107552781	0	AGGCATGTTCAAAGATATTC	2	2	0	AA1	-	.
chr11	107553701	107553723	chr11:107553701-107553723	0	AGAATTGTTGGTATGACTTGCCT	1	3	3	ACC1	-	.
chr11	107556541	107556565	chr11:107556541-107556565	0	GGACTAGCTTTGTAAAGGCAGGTTG	1	2	5	BC3	-	.
chr11	107558311	107558339	chr11:107558311-107558339	0	AAGCATATACATACATAATAAACAAGCCC	2	2	9	AD1	-	.
chr11	107559454	107559479	chr11:107559454-107559479	0	AGGCAGACCCAACCAGAAACAAGCTT	1	2	6	AB1	-	.
chr11	107560492	107560522	chr11:107560492-107560522	0	AAGTATGCTTAGGAAACTGAGAAACTTGCAC	1	2	11	AD3	1.0	.
chr11	107565937	107565956	chr11:107565937-107565956	0	GGACAAGGTCAAACAGGTTT	1	2	0	BD2	-	.
chr11	107573026	107573054	chr11:107573026-107573054	0	AAAGATATTTGCCCAGAGAGGGCAAGCTT	2	2	9	AA1	1.0	.
chr11	107573589	107573613	chr11:107573589-107573613	0	GGGCATGTTCCTCAAAGGCTGGTTC	2	1	5	B1	-	.
chr11	107576230	107576254	chr11:107576230-107576254	0	AAACATATCTTATTCAGAAAAGCTT	1	2	5	AA2	2.0	.
chr11	107576959	107576987	chr11:107576959-107576987	0	GGACCAGTCTGCCTTTGCTGGACTAACTT	1	2	9	AB3	-	.
chr11	107578818	107578839	chr11:107578818-107578839	0	AAGAAAGCCTCCAAGGAAGTCT	1	2	2	AA2	-	.
chr11	107582630	107582656	chr11:107582630-107582656	0	TGGCATGTTTATTTGGAAAACATTTAC	1	3	7	ACD2	1.0	.
chr11	107583794	107583819	chr11:107583794-107583819	0	AGAGATGCTTCATAGAAGAAATGCCC	1	2	6	AA2	1.0	.
chr11	107584056	107584081	chr11:107584056-107584081	0	AGGCATGCTCCTTGGTGGAATATTTT	2	2	6	AA1	-	dELS
chr11	107587392	107587419	chr11:107587392-107587419	0	CAGCATGTCTGAGAGTCTTAGTTTGTTT	1	3	8	ACC2	-	.
chr11	107593908	107593927	chr11:107593908-107593927	0	AGACAATCTGGGACAAGCTC	2	2	0	AC1	1.0	DNase-H3K4me3
chr11	107595997	107596021	chr11:107595997-107596021	0	GCAAATGCCTAAGGAGAGCTTGTTA	1	3	5	ACD1	-	.
chr11	107603338	107603360	chr11:107603338-107603360	0	AGACTAGCCTGGCCAACATGGCA	1	3	3	CCD1	-	.
chr11	107604142	107604168	chr11:107604142-107604168	0	AGACATGTTTATGATCTGAGCTGTCTT	1	2	7	AB4	-	.
chr11	107604888	107604917	chr11:107604888-107604917	0	GGAAATGCCCCAATTTGCCTGAACTTTCCT	1	2	10	AA2	-	.
chr11	107606426	107606449	chr11:107606426-107606449	0	AGGCTTATTTTGGAGAACTTTTTC	1	2	4	AA2	-	.
chr11	107607311	107607340	chr11:107607311-107607340	0	AAACTTTCTCAATTACTTTTAGAAAAGCTT	1	2	10	AA2	-	.
chr11	107610463	107610485	chr11:107610463-107610485	0	AGACCAGCCTGGCCAACATGTCA	1	3	3	BCC1	-	.
chr11	107613307	107613328	chr11:107613307-107613328	0	GAACAATCCTACAAGCTAATTT	1	2	2	AA2	1.0	.
chr11	107615805	107615832	chr11:107615805-107615832	0	TGGCATGCCCTTGAATTGGGGTTTGTCG	1	3	8	ACC2	1.0	.
chr11	107621041	107621062	chr11:107621041-107621062	0	AGAGAAGTCTGAAAACTTGTGC	1	2	2	AD3	1.0	.
chr11	107622256	107622279	chr11:107622256-107622279	0	AAACAAGGCCAAGAAGGCATGACT	1	2	4	DD2	1.0	.
chr11	107622341	107622364	chr11:107622341-107622364	0	AGACAAGTTGCAAAAATCAAGTTA	1	3	4	CCD2	-	.
chr11	107622609	107622628	chr11:107622609-107622628	0	AGGCAAATTCGGGCTAGACT	2	2	0	AD2	2.0	.
chr11	107622644	107622666	chr11:107622644-107622666	0	AGACAAGTTAGTCAAACTTTTTA	1	3	3	ACC1	1.0	.
chr11	107623774	107623796	chr11:107623774-107623796	0	TGGCTTGCTGTGAAAATAAGTTC	1	3	3	ACC2	-	.
chr11	107624014	107624035	chr11:107624014-107624035	0	GAGCATGTCCTCTAACTAGGTT	2	2	2	CD	1.0	.
chr11	107626744	107626771	chr11:107626744-107626771	0	AAACATGTCAAACCAATATAACATTCTC	1	3	8	ACC1	-	.
chr11	107627882	107627909	chr11:107627882-107627909	0	AAGGTAGCTTCCTTTGAGGTGCAAGCCC	1	2	8	AD2	1.0	.
chr11	107628130	107628154	chr11:107628130-107628154	0	AAACATTTTCCAAGAGAGCAAGCTG	1	2	5	AC2	-	.
chr11	107629677	107629709	chr11:107629677-107629709	0	AAACTTTCTTTAGCAAGAGCCAAGAACAAACTT	1	2	13	AA2	-	.
chr11	107631565	107631596	chr11:107631565-107631596	0	AAACATGTTTTCCAGCTGTTGCAGACTTCTGT	1	2	12	AD4	-	.
chr11	107634112	107634144	chr11:107634112-107634144	0	AAACATGCTCAAAGTCCATGAGTGAACAAGACA	1	2	13	CD	-	.
chr11	107635306	107635333	chr11:107635306-107635333	0	GATCTTGCTTTGTTGCCCAGGCTGGTTT	1	2	8	BD3	-	.
chr11	107635639	107635662	chr11:107635639-107635662	0	GGGAATCTCTCTTCAGGCTTGCCT	2	2	4	AA1	-	.
chr11	107639981	107640001	chr11:107639981-107640001	0	GAAATAGCTCAAGGCTATTTT	1	2	1	AA2	-	.
chr11	107641352	107641373	chr11:107641352-107641373	0	AAACTAGTTTAATAACTTGTTT	2	1	2	C2	1.0	.
chr11	107641535	107641557	chr11:107641535-107641557	0	AAGCTTTTCAGCTAAACTAGTTG	1	3	3	ACC2	-	.
chr11	107646080	107646106	chr11:107646080-107646106	0	ATAGAAGTCTAAATAGTAAACTTGTTT	1	2	7	AD4	2.0	.
chr11	107647806	107647838	chr11:107647806-107647838	0	AAGCAAATCTCAAATATATTTAAAAAATTGTTT	1	2	13	AA2	-	.
chr11	107649241	107649261	chr11:107649241-107649261	0	TTGAAAGTCCAAAACAAGTCT	1	3	1	ACD1	-	.
chr11	107650509	107650528	chr11:107650509-107650528	0	AAGCTTTTTCAAACAAGCCC	2	1	0	A2	-	.
chr11	107656770	107656791	chr11:107656770-107656791	0	GTGCAAGTTCCGAAGATAGCCT	1	2	2	AD2	1.0	.
chr11	107661914	107661943	chr11:107661914-107661943	0	AAACAAGTTTCTGTTGATGTGCACATTTTT	2	2	10	AD1	-	.
chr11	107662287	107662309	chr11:107662287-107662309	0	GTGCAAGCCACCATAGCTAGCTT	1	3	3	CCD1	-	.
chr11	107663031	107663055	chr11:107663031-107663055	0	AAACAAGCTTTTAAGAATCAGGTTC	1	2	5	BD1	-	.
chr11	107663568	107663587	chr11:107663568-107663587	0	AAACAAATATAAGCATGCTT	3	2	0	AD1	2.0	.
chr11	107663739	107663765	chr11:107663739-107663765	0	GAGCATTTTTCCATACATAGCTAGTTA	1	3	7	ACC2	-	.
chr11	107667206	107667228	chr11:107667206-107667228	0	AACCTAGTTCCTCAGGCCTGCCT	1	2	3	BD2	-	.
chr11	107668792	107668819	chr11:107668792-107668819	0	GCACTTGTTTTTCTAGACAAACAGGCTT	1	2	8	BD3	-	.
chr11	107669331	107669352	chr11:107669331-107669352	0	GGACTTGTGCGATGGCAAGCTC	1	2	2	CD	-	.
chr11	107670328	107670349	chr11:107670328-107670349	0	GGGAAAGCCTGAAAGCAACCTT	1	2	2	AA2	-	.
chr11	107673144	107673164	chr11:107673144-107673164	0	AAGAAAGCTATTAACATGTTT	2	3	1	ACC1	1.0	.
chr11	107673620	107673647	chr11:107673620-107673647	0	GAACATGCTATACAAATCTGAGAAGTTC	1	3	8	ACC2	-	.
chr11	107673781	107673811	chr11:107673781-107673811	0	GAACTTTTTTCCAGCTTTCAAAAGCATCTTT	1	2	11	AA2	1.0	.
chr11	107680025	107680052	chr11:107680025-107680052	0	AGGCCAGCCTTGGCAACAAAGCAAGACC	1	2	8	BD3	-	.
chr11	107682313	107682332	chr11:107682313-107682332	0	GAACAAGCTTGGGCTAGCTT	4	0	0	0	-	.
chr11	107682437	107682456	chr11:107682437-107682456	0	GAGCAAGCCCAGCCAAGATT	2	2	0	DD1	-	.
chr11	107685483	107685502	chr11:107685483-107685502	0	AAGCTTCCCCAGCCATGCCT	3	2	0	AD2	-	.
chr11	107685862	107685882	chr11:107685862-107685882	0	AGAGAAGTTTAAAACCTGCCT	1	2	1	AB2	-	.
chr11	107688483	107688508	chr11:107688483-107688508	0	GAAATAGCTGGAGTGCAAACATGTCT	1	2	6	AC1	1.0	.
chr11	107688736	107688755	chr11:107688736-107688755	0	GAGCAAGCCCACGCTAGTCT	2	1	0	D2	1.0	.
chr11	107689834	107689855	chr11:107689834-107689855	0	AAGGAAGCCCACGGGAAAGTTT	1	2	2	AA2	-	.
chr11	107691041	107691061	chr11:107691041-107691061	0	AAACATGTTCAAAGAAAGTTG	1	2	1	AC1	-	dELS
chr11	107697182	107697212	chr11:107697182-107697212	0	AAACTTGTGCCTACATCATGTAGTCTAGTTT	1	2	11	DD2	-	.
chr11	107698691	107698719	chr11:107698691-107698719	0	CAGCTAGGTCTGAAGAATTGGGCTTGCTT	1	2	9	CD	1.0	.
chr11	107699482	107699503	chr11:107699482-107699503	0	GAACTGGTCTGAAACCATGCTT	1	2	2	BD2	-	.
chr11	107699913	107699942	chr11:107699913-107699942	0	AAGCTTGCCATTGTGAAGTCGAATTAGCTT	1	2	10	AC2	-	.
chr11	107701178	107701203	chr11:107701178-107701203	0	GAGCTGGCTTAAAACATAGCAAGCCA	1	3	6	BCC2	-	.
chr11	107702893	107702914	chr11:107702893-107702914	0	AGACGAACTCATAAACATGCTC	2	2	2	AB1	2.0	dELS
chr11	107704323	107704354	chr11:107704323-107704354	0	AGGAAAGTCTAAGTTAGCACTGAAAGATGCCT	1	2	12	AA2	1.0	.
chr11	107707166	107707188	chr11:107707166-107707188	0	AGACTAGTTTAGGGGAAAAGTTT	1	1	3	A2	-	.
chr11	107707359	107707380	chr11:107707359-107707380	0	AAATAAGTTCTAGAAGTTGTTT	1	2	2	AA2	1.0	dELS
chr11	107708477	107708508	chr11:107708477-107708508	0	GGACTTGCCAGTCTCTGCAATCGCACAAGCCA	1	3	12	CCD2	1.0	.
chr11	107714239	107714267	chr11:107714239-107714267	0	AGTCTGGTTTGCCTCATTTAAGCATGTCT	2	2	9	BD1	-	.
chr11	107715829	107715849	chr11:107715829-107715849	0	GGACAAGTACAAAGCTTCTCT	1	2	1	AD2	1.0	.
chr11	107720316	107720347	chr11:107720316-107720347	0	AAAATTGCTTGTTGTTCTCTGTGAAGAAGTTC	1	2	12	AA2	1.0	.
chr11	107720485	107720505	chr11:107720485-107720505	0	ATGCAAGCTCCAGGCTAGGTT	1	2	1	DD3	-	pELS
chr11	107722871	107722895	chr11:107722871-107722895	0	AGGCTTCCTACCACTGAGCAAGTCT	1	2	5	AC1	-	dELS
chr11	107735176	107735201	chr11:107735176-107735201	0	AGATATGTTCCTTTGCAGCCTAGTTT	1	2	6	AD2	-	.
chr11	107741740	107741771	chr11:107741740-107741771	0	AGACATGCCCCAGTCCCACAGGAAAGATGGCC	2	2	12	AD1	1.0	.
chr11	107744936	107744963	chr11:107744936-107744963	0	GGCCATGCTAATTATTCACAGCATGTCC	1	3	8	CCD1	1.0	dELS
chr11	107745849	107745871	chr11:107745849-107745871	0	AGACTAGCCTGGCCAACATGGTG	1	3	3	CCD1	-	.
chr11	107746654	107746683	chr11:107746654-107746683	0	AGACAAGATCTAATAACACTGAGAATGCTC	1	2	10	AD2	1.0	.
chr11	107747534	107747557	chr11:107747534-107747557	0	AAAATTGCTTTTCAAAACATTTTT	1	2	4	AA2	-	.
chr11	107757415	107757435	chr11:107757415-107757435	0	AGGCTGGTCTCAAACAAACTC	1	2	1	AB2	2.0	.
chr11	107762104	107762126	chr11:107762104-107762126	0	AGACTAGCCTGGCCAACATGGCG	1	3	3	CCD1	1.0	.
chr11	107766117	107766137	chr11:107766117-107766137	0	GTGATTGTCCAAGGCAAGTCA	1	3	1	ACD1	-	.
chr11	107767738	107767759	chr11:107767738-107767759	0	AAACAAATCTCAAAAATTGTTT	1	2	2	AA2	-	.
chr11	107768270	107768298	chr11:107768270-107768298	0	AGGCATGTGTCACCACACCCGGCTAGTTT	1	2	9	CD	-	.
chr11	107769097	107769129	chr11:107769097-107769129	0	AGTCATGTTGAAGGTTATCAAATTGACAAGTTT	1	3	13	CCD1	-	.
chr11	107770903	107770934	chr11:107770903-107770934	0	TGGCAAGCGGTTTATTCATAGAGGGCAAGTTT	1	3	12	CCD2	1.0	dELS,CTCF-bound
chr11	107771111	107771130	chr11:107771111-107771130	1	GGACTTGACTGAAGAAGTCC	2	2	0	AD2	-	dELS,CTCF-bound
chr11	107780824	107780850	chr11:107780824-107780850	0	AAGGTAGCCCCTGATGAGGACAATCTT	1	2	7	AA2	1.0	.
chr11	107782575	107782597	chr11:107782575-107782597	0	AGACTAGCCTGGCCAACATGGTG	1	3	3	CCD1	-	.
chr11	107782988	107783012	chr11:107782988-107783012	0	GCACATGCTCATTTGAGGCATTTTT	1	2	5	AD3	-	DNase-H3K4me3
chr11	107787873	107787899	chr11:107787873-107787899	0	TCACCTGCCCCGAGCCAGGACTTGCCC	1	3	7	BCD1	-	dELS
chr11	107788259	107788283	chr11:107788259-107788283	0	AGACTTCCCTCAACAAAACAAATCC	1	2	5	AA2	-	.
chr11	107789943	107789974	chr11:107789943-107789974	0	AGGCTTGCTGCCATCTTGGGTGTGGCCTGCCC	1	3	12	BCC2	1.0	.
chr11	107790524	107790553	chr11:107790524-107790553	0	AGCATAGTCCCCAAATAGACAGGCTTGCCT	1	2	10	AD4	1.0	.
chr11	107798377	107798397	chr11:107798377-107798397	0	TAACTTGTTCAAAACCTGTTA	1	3	1	BCC2	1.0	.
chr11	107800259	107800288	chr11:107800259-107800288	0	CAGCAAGTCTGCAAAGATAACAGCTGGTTC	1	3	10	BCC1	-	.
chr11	107802707	107802739	chr11:107802707-107802739	0	GGGCCAGCTTGTTTATCACCTGAAAACATGCGT	2	2	13	BD3	1.0	.
chr11	107806620	107806643	chr11:107806620-107806643	0	AGAAATACTCCAGTAAACAAGTTT	2	2	4	AA1	1.0	.
chr11	107810262	107810285	chr11:107810262-107810285	0	AGGCTAGCGTGAAAGAAATTGTTT	1	2	4	AD2	2.0	.
chr11	107812767	107812787	chr11:107812767-107812787	0	TGACAAGCCACGGACTATCCT	1	3	1	ACC1	2.0	.
chr11	107812840	107812861	chr11:107812840-107812861	0	GGGCTTCTTCAAAGAAAAGTCT	1	2	2	AA2	-	.
chr11	107813808	107813834	chr11:107813808-107813834	0	GGACATGCCATCATGCCCAGCTAATTT	1	3	7	ACC1	-	.
chr11	107813864	107813883	chr11:107813864-107813883	0	CGTGTTGCCCAGGCTTGTCT	2	3	0	ACD1	-	.
chr11	107816610	107816632	chr11:107816610-107816632	0	AAACTAATTAAAGAAACAAGTTG	1	3	3	ACC2	-	.
chr11	107816747	107816772	chr11:107816747-107816772	0	ATAATAGCTCCATTTTGGACATGCTG	1	3	6	ACD1	1.0	.
chr11	107817437	107817457	chr11:107817437-107817457	0	AAACTTTTTCTAAGCATTCTT	1	2	1	AA2	-	.
chr11	107818231	107818252	chr11:107818231-107818252	0	AGACCAGCTCGGCAACATGCCA	2	3	2	BCC1	1.0	.
chr11	107819444	107819466	chr11:107819444-107819466	0	TAGCATTCTTTCTAAGCATGCTC	1	2	3	AC1	-	dELS
chr11	107822902	107822934	chr11:107822902-107822934	0	ATACAAGTTTGTGCCTAATTTAAACACTAGTTT	1	2	13	DD2	-	.
chr11	107823592	107823622	chr11:107823592-107823622	0	AAGCATTTTAAATTATATCGGAAGCATGTTT	1	2	11	AC1	-	.
chr11	107825103	107825124	chr11:107825103-107825124	0	GGAAATGTTTGAAAAGTAGTTC	1	2	2	AA2	-	dELS,CTCF-bound
chr11	107826069	107826097	chr11:107826069-107826097	0	CAAAATGTCTAACAATGGGAGACTAGCTG	1	3	9	ACC1	-	.
chr11	107828615	107828639	chr11:107828615-107828639	0	GAGTTTGTCCTTGTGGAAATAGTCT	1	2	5	AA2	-	.
chr11	107829407	107829439	chr11:107829407-107829439	0	AGACTACATCTCAAAAAAAAAAAAAACTTGTTT	1	2	13	AD1	3.0	.
chr11	107830694	107830713	chr11:107830694-107830713	0	AAGGCTGTTCAGACAAGCCA	1	3	0	ABC1	-	dELS
chr11	107831953	107831977	chr11:107831953-107831977	0	AAGCAAGCTTTTCCAAAAATTACCC	1	2	5	AA1	-	.
chr11	107832140	107832165	chr11:107832140-107832165	0	ACAGAAGTTTGGAGCAGAGCAAGTTT	1	2	6	AD4	-	.
chr11	107832602	107832621	chr11:107832602-107832621	0	AGACAAGCCTGGGCAACATG	2	3	0	ACD2	-	.
chr11	107837047	107837075	chr11:107837047-107837075	0	CATCAAGCCAGAAACTGCTGAACTAGTTC	1	3	9	CCD1	2.0	dELS,CTCF-bound
chr11	107837487	107837515	chr11:107837487-107837515	0	AAACCAGCCTGGCCAACATGGAGAAGCCC	1	2	9	AB2	-	.
chr11	107838090	107838111	chr11:107838090-107838111	0	AGAGATGTTAAGTAACTTGCCC	2	3	2	ACC1	-	.
chr11	107841026	107841045	chr11:107841026-107841045	0	AAACTAGCTTCAACTTCTCC	2	2	0	AC1	-	.
chr11	107842289	107842309	chr11:107842289-107842309	0	AAGCTTGACTGGAAGTTGTTT	1	2	1	AD2	-	dELS
chr11	107842801	107842827	chr11:107842801-107842827	0	GTGCATGTCTGTGAATGAAAGAAGCCC	1	2	7	AD2	-	dELS
chr11	107847378	107847401	chr11:107847378-107847401	0	AAACTTGCCTACACAAGCAATTTC	1	1	4	A1	-	.
chr11	107849789	107849809	chr11:107849789-107849809	0	AAGGTTGTCTAGAACTGGTCT	1	2	1	AB3	4.0	dELS,CTCF-bound
chr11	107849866	107849886	chr11:107849866-107849886	0	GGGCATGCTGGAGAAAAGCTT	1	2	1	AC2	-	dELS,CTCF-bound
chr11	107853374	107853401	chr11:107853374-107853401	0	AGACAAGTCTGAAGCCTAGAACATTACA	1	3	8	ACD2	1.0	.
chr11	107856774	107856795	chr11:107856774-107856795	0	AGAGAAGTTAAGTGACTTGTCC	1	3	2	ACC1	-	pELS
chr11	107856951	107856972	chr11:107856951-107856972	0	AGAGAAGTTAAGTGACTTGTCC	1	3	2	ACC1	-	pELS
chr11	107857162	107857183	chr11:107857162-107857183	0	AGAGAAGTTAAGTGACTTGTCC	1	3	2	ACC1	1.0	pELS
chr11	107863393	107863415	chr11:107863393-107863415	0	AGACTAGCCCCACCAACATGGTG	1	3	3	CCD1	1.0	.
chr11	107864846	107864867	chr11:107864846-107864867	0	AGAGAAGATTATGAGCTAGCCT	1	2	2	AD1	-	.
chr11	107866306	107866338	chr11:107866306-107866338	0	AAACTTCCCCCACTCTTGCCATGTGACATGCTG	1	3	13	ACC2	-	.
chr11	107872077	107872102	chr11:107872077-107872102	0	AGAGATGCTTCAAAAGAAACCAGTTC	1	2	6	AB2	1.0	.
chr11	107874918	107874941	chr11:107874918-107874941	0	TAACATGTCCATTTGAACAAATAT	1	3	4	ACD2	-	.
chr11	107877654	107877673	chr11:107877654-107877673	0	AGACAAGTTTCACCATGTTG	3	3	0	CCD2	-	.
chr11	107881143	107881171	chr11:107881143-107881171	0	GGGCAAGTCTGTAAAGTGAAAGCAAGTTA	1	1	9	C1	-	.
chr11	107882437	107882461	chr11:107882437-107882461	0	AAGAATGCCTCAAATGAGCATGCAT	1	2	5	AD3	1.0	.
chr11	107887540	107887567	chr11:107887540-107887567	0	AGGCCAGCCTGGGTGACAGAGCAAGACT	1	2	8	BD3	-	.
chr11	107889233	107889256	chr11:107889233-107889256	0	GAAAATGCCTAAGGAAACTATTCC	1	2	4	AA2	-	.
chr11	107889834	107889856	chr11:107889834-107889856	0	CAGCATGTTAGCCAGGCTGGTCT	1	3	3	BCC1	1.0	.
chr11	107892416	107892448	chr11:107892416-107892448	0	TGACTAGCTTATTTCACTTAGCATAACATCTTC	1	3	13	ACC1	-	.
chr11	107893317	107893343	chr11:107893317-107893343	2	AAGCGAGTTTGATTTTCAAGCATGTTG	1	2	7	BC2	2.0	dELS
chr11	107894778	107894808	chr11:107894778-107894808	0	TAGCTAGCTACCCGAGTCACTTAACTAGTTG	1	4	11	CCCC	-	.
chr11	107895277	107895305	chr11:107895277-107895305	0	AAACTAGCCAGACTTGGTGGCACATGCCT	1	2	9	CD	1.0	.
chr11	107897908	107897930	chr11:107897908-107897930	0	AAACAAGCCTGGCCAACATGGTG	1	3	3	CCD1	-	.
chr11	107899724	107899746	chr11:107899724-107899746	0	TGACATGTTGGCCAGGCTGGTCT	1	3	3	BCC1	-	.
chr11	107904533	107904558	chr11:107904533-107904558	0	AGGTTAGTTCCAACACAGGCAACCTC	1	2	6	AA2	-	.
chr11	107904768	107904800	chr11:107904768-107904800	0	AAACTTCCTCTTCATCACCAGCAAACCATGCCT	1	2	13	AD2	-	.
chr11	107915559	107915582	chr11:107915559-107915582	0	GAGCATGCCCAGATGAACAAAGCA	1	3	4	ACD2	-	.
chr11	107917247	107917266	chr11:107917247-107917266	0	AGACTAGCCTGGGCAACATG	2	3	0	ACD2	1.0	.
chr11	107917575	107917606	chr11:107917575-107917606	0	AAGCCATCCCATTACATAGATGAGACTAGCTT	1	2	12	AB1	-	.
chr11	107921247	107921279	chr11:107921247-107921279	0	TAACTAGCTTTCTTAAATGTGCTCTACTTGCCT	1	3	13	CCD2	-	.
chr11	107922975	107922996	chr11:107922975-107922996	0	AGACATGCTCAGAGGGAAGACT	2	2	2	AD1	-	.
chr11	107924155	107924187	chr11:107924155-107924187	1	GTACAAGCCCTCACTTGTCTAGGGAGCTAGCAT	1	2	13	DD3	-	.
chr11	107924759	107924785	chr11:107924759-107924785	0	GAGCATGCCACTGCACCCAGCTTATTT	1	3	7	ACC1	-	.
chr11	107929770	107929790	chr11:107929770-107929790	0	AAGCAGGTTTAAAGCAAATTT	1	2	1	AB2	2.0	.
chr11	107935152	107935184	chr11:107935152-107935184	0	GATCTTGCACAAGAAAGAATTCAGGGCAAGTCT	1	2	13	DD1	-	.
chr11	107936096	107936118	chr11:107936096-107936118	0	CAGCATGTTGGCCAGGCTGGTCT	1	3	3	BCC1	1.0	.
chr11	107938822	107938843	chr11:107938822-107938843	0	AGTATAGTCTAGAAGCTAGCCA	1	3	2	ACD1	-	.
chr11	107942764	107942786	chr11:107942764-107942786	0	AAACAAGTTTTAATGGCATGTTG	1	2	3	CC	-	.
chr11	107942807	107942831	chr11:107942807-107942831	0	GTGTATGTCTCCAGAGGGCAAGCTA	1	3	5	ACD1	2.0	.
chr11	107944817	107944843	chr11:107944817-107944843	0	GGTGATGCTTGATTCTGGGACATGCTG	1	3	7	ACD1	-	.
chr11	107949120	107949139	chr11:107949120-107949139	0	AGACTAGCCTGGGCAACATG	2	3	0	ACD2	1.0	.
chr11	107954443	107954468	chr11:107954443-107954468	0	GATCTTGTTTTTTACCCAGCATGCCA	1	3	6	CCD1	1.0	.
chr11	107955299	107955324	chr11:107955299-107955324	0	AAGCATGCTTTTATTCCAAAATGCCA	1	3	6	ACC2	-	.
chr11	107959168	107959200	chr11:107959168-107959200	0	AAACATGCCTCTGTGTAATACATAAGCATTTCA	1	2	13	AC3	-	.
chr11	107962356	107962386	chr11:107962356-107962386	0	AAGAATGCTTCTGCTGACTTCAAACATGCTG	1	2	11	AC2	-	dELS
chr11	107964921	107964950	chr11:107964921-107964950	0	ATACTTGTCCCCCAAAATGTGAAGTAGTCC	1	2	10	AD2	-	.
chr11	107965249	107965269	chr11:107965249-107965269	0	AAGGAAGCCTAGAACTCGTCT	1	2	1	AB3	1.0	.
chr11	107966352	107966377	chr11:107966352-107966377	0	AAACTTGTCCCTGATGGAAACTGCTC	1	2	6	AB1	-	.
chr11	107969235	107969263	chr11:107969235-107969263	0	AAACTTGATAATGGCTCTCTGGCTAGTTC	1	3	9	CCD2	-	CTCF-only,CTCF-bound
chr11	107970422	107970447	chr11:107970422-107970447	0	GGGCACGTTTGCCTATGAGGTAGCCC	1	2	6	AB2	1.0	.
chr11	107971271	107971298	chr11:107971271-107971298	0	AAGATTGTTTTCAGAGCCAGGCATGGTT	1	2	8	AD3	-	.
chr11	107971872	107971891	chr11:107971872-107971891	0	CAGCCTGTTAAGACTTGTTT	3	3	0	BCC1	-	.
chr11	107973140	107973169	chr11:107973140-107973169	0	GAACTTGCCAAAGCACTTAGAAGCAAACCT	1	2	10	AC2	1.0	.
chr11	107974104	107974126	chr11:107974104-107974126	0	CAGCTTCTTCCTGGAACATGTCA	1	3	3	ACC2	-	.
chr11	107974639	107974660	chr11:107974639-107974660	0	AAGCTTCTTCGGCAACTAGTCT	1	2	2	AC2	3.0	.
chr11	107981036	107981058	chr11:107981036-107981058	0	TAGCAAGCCCACTGGACTTATTT	1	2	3	AC2	-	.
chr11	107982919	107982941	chr11:107982919-107982941	0	AAGCTTGTCCCTTGGACCTGTGT	1	2	3	BD1	1.0	.
chr11	107982990	107983012	chr11:107982990-107983012	0	AGTCTTGCCCCGTTGGCAAGCTT	1	2	3	CD	2.0	.
chr11	107986943	107986968	chr11:107986943-107986968	0	AAGCTTCTTGCCTGCACAGCTTGCTT	1	3	6	ACC2	-	.
chr11	107992011	107992043	chr11:107992011-107992043	0	GAGCATTCCCTCTGTCTCAGGAGAGGCTCGTTT	1	2	13	AB2	-	dELS
chr11	107992949	107992974	chr11:107992949-107992974	0	AAAATTGCCTTCCACAAAACTGGTCC	1	2	6	AB3	2.0	.
chr11	107994226	107994258	chr11:107994226-107994258	0	GGTAAAGTTTCATCAAATTACCCAGGCTAGTCT	1	2	13	AD4	-	.
chr11	107995863	107995892	chr11:107995863-107995892	0	AGGCTATTTTGTCTACATTGAAAATTGTTT	1	2	10	AA2	-	.
chr11	107996032	107996052	chr11:107996032-107996052	0	ATGCTAGCTTCAAACTTTTTT	1	2	1	AD3	1.0	.
chr11	107998571	107998590	chr11:107998571-107998590	0	GAGCATTTTGAAGCATGCCT	3	2	0	AC1	2.0	.
chr11	108000129	108000161	chr11:108000129-108000161	0	GAGCTTGACTTAGTCACTGGAGCAAACAGGTCT	1	2	13	BD2	-	.
chr11	108000370	108000390	chr11:108000370-108000390	0	AAGCATGCCCTGAGCATTTTG	1	2	1	AC3	-	.
chr11	108003440	108003467	chr11:108003440-108003467	0	GAATATGTCTTTTGAATCAAACAGGTCC	2	2	8	AB3	-	.
chr11	108003565	108003597	chr11:108003565-108003597	0	TAACTAGTCTCAAGTTGGCACTTAGGGATGCCC	1	2	13	AC2	-	.
chr11	108004640	108004662	chr11:108004640-108004662	0	CGTCATGTTGGCCAGGCTAGTCT	1	3	3	CCD1	1.0	.
chr11	108007619	108007641	chr11:108007619-108007641	0	AATCAAGCTCTCAAAAGTTGTCT	1	2	3	AD2	-	.
chr11	108010134	108010155	chr11:108010134-108010155	0	GAGGAAGACTTAGAACTAGTCT	1	2	2	AD1	2.0	pELS,CTCF-bound
chr11	108011230	108011256	chr11:108011230-108011256	0	AGGATTGTTTGGAGGAGAAGCTACTTT	1	2	7	AA2	-	dELS
chr11	108016453	108016472	chr11:108016453-108016472	0	CATGTTGTCCAGGCTAGTCT	2	3	0	ACD1	-	.
chr11	108017282	108017308	chr11:108017282-108017308	0	CAGGAAGCTGAGTTGGGAGGCTTGCTT	1	3	7	ACC1	-	.
chr11	108017707	108017726	chr11:108017707-108017726	1	AGGCATGTTAGTGCATGCCT	4	2	0	CD	-	.
chr11	108018904	108018925	chr11:108018904-108018925	0	GGGCAAGTTACTTAACATCTCT	2	3	2	ACC1	2.0	.
chr11	108021379	108021406	chr11:108021379-108021406	0	CAGCTTGTCTTTTCATCTTAGCTTTTCT	1	3	8	ACC1	-	.
chr11	108021715	108021734	chr11:108021715-108021734	0	CATGTTGCCCAGGCTAGTTT	2	3	0	ACD1	1.0	.
chr11	108023704	108023727	chr11:108023704-108023727	0	TGACAAGCTCCCCAAAATAAGTTT	1	2	4	AC2	-	.
chr11	108027598	108027627	chr11:108027598-108027627	0	AGGCTTTTTCCATGTTGCCCAGGCTGGTCT	1	2	10	AB2	-	.
chr11	108028215	108028237	chr11:108028215-108028237	0	AAACCAGTCTCACAAGCTTTCCT	1	2	3	AB3	1.0	.
chr11	108034486	108034512	chr11:108034486-108034512	0	AGGCTAATCTTACAAGCAGGCATTTCT	1	2	7	AA2	-	.
chr11	108034645	108034667	chr11:108034645-108034667	0	GGGAAAGCTTTCAGGACTAGTTG	1	2	3	AC2	1.0	.
chr11	108038487	108038509	chr11:108038487-108038509	0	AGACCAGCCTGGCCAACATGTCT	1	2	3	BC2	1.0	.
chr11	108042360	108042388	chr11:108042360-108042388	0	AGGCGTGCCTCACCACACCAGGCTAATTT	1	2	9	AB3	1.0	.
chr11	108044546	108044572	chr11:108044546-108044572	0	TGACATGTTGTAATTCTGGAGTTGTTT	1	3	7	ACC2	-	.
chr11	108046381	108046401	chr11:108046381-108046401	0	ATGCTTATTTTAGACTTGTTT	1	2	1	AD1	1.0	.
chr11	108047733	108047756	chr11:108047733-108047756	0	AAACTATTTTCTTAGAACTAATTT	1	2	4	AA2	-	.
chr11	108048151	108048175	chr11:108048151-108048175	0	AGGCAATCTTCAGTTGAACATACCT	1	2	5	AA2	3.0	.
chr11	108048354	108048378	chr11:108048354-108048378	0	GGGCTGGTCTCAGATGAATTTGCCT	1	2	5	AB2	-	.
chr11	108049736	108049757	chr11:108049736-108049757	0	AAGTTTTTTTGTGAACATGTTT	2	2	2	AA1	-	.
chr11	108052034	108052054	chr11:108052034-108052054	0	TGGCTTGCTGCAGCCTTGCCC	1	3	1	CCD2	-	.
chr11	108054690	108054713	chr11:108054690-108054713	0	GGACAATTTTGAGAAGGCATACTT	1	2	4	AA2	1.0	.
chr11	108055965	108055997	chr11:108055965-108055997	0	GAGCAGGTCTTGCTATGTAGCCCAGGCTGGTTT	1	2	13	BB2	-	.
chr11	108057214	108057246	chr11:108057214-108057246	0	GATCACGTCTCACTATGTTGGTAAGGCTTGTCT	1	2	13	BD1	-	.
chr11	108070139	108070170	chr11:108070139-108070170	0	AGACTATCTTAGCTGAGTGCCAAGGCATGATC	1	2	12	AD2	-	dELS
chr11	108078021	108078052	chr11:108078021-108078052	0	GAACTTGCTAAAGTCTTTGACTAGGCAAATTC	1	2	12	AC2	-	.
chr11	108078631	108078656	chr11:108078631-108078656	0	GAATATGCCTGTGCTAAGCCTAGCTT	1	2	6	AD2	-	.
chr11	108079408	108079433	chr11:108079408-108079433	0	AAGCATTTTTTTTAATGAAAATGTTC	1	2	6	AA2	-	.
chr11	108083867	108083888	chr11:108083867-108083888	0	GGTGATGTTCTAGAACAAGCTT	1	2	2	AD4	1.0	.
chr11	108084143	108084174	chr11:108084143-108084174	0	AGACTTGCTTCTGAGGAGGAGTGGAGTAGTTT	1	1	12	A2	2.0	.
chr11	108085112	108085131	chr11:108085112-108085131	0	AAACATGCTCATAAATGTTC	3	2	0	AD1	-	.
chr11	108086322	108086348	chr11:108086322-108086348	0	TAGCTAGCTTGTAATCCCAGCTAGTTG	1	3	7	CCC	1.0	.
chr11	108086592	108086612	chr11:108086592-108086612	0	AGACTTCCCTAGAGCATGCCA	1	2	1	AC2	-	.
chr11	108089839	108089861	chr11:108089839-108089861	0	AGACTAGCCTGACCAACATGGCA	1	3	3	CCD1	-	.
chr11	108092373	108092399	chr11:108092373-108092399	0	AAACATGTTTCATGTAAAAACTTGTAA	1	2	7	CD	-	.
chr11	108094417	108094438	chr11:108094417-108094438	0	AAACAAGCTTGCTAGAATGTTT	1	2	2	AC1	-	.
chr11	108096762	108096784	chr11:108096762-108096784	0	CACCATGTTGGTCAGGCTAGTCT	1	3	3	CCD1	2.0	.
chr11	108097643	108097672	chr11:108097643-108097672	0	TAGCTTTCCCAAAACTCAAACGGCAAGTTT	1	3	10	ACC2	-	.
chr11	108098804	108098829	chr11:108098804-108098829	0	AAACTTATTTAGAACCAAAAAAGTTC	1	2	6	AA2	1.0	.
chr11	108100172	108100201	chr11:108100172-108100201	0	GAACTTGCCCTGCCAAATACGAAAATATTT	2	2	10	AA1	-	.
chr11	108100342	108100364	chr11:108100342-108100364	0	AGACCAGCCTAGCCAACATGTTG	1	3	3	BCC1	1.0	.
chr11	108100391	108100419	chr11:108100391-108100419	0	AAACTAGCCAGCTGTGGTGGCGCATGCCT	1	2	9	CD	2.0	.
chr11	108100877	108100905	chr11:108100877-108100905	0	AAACTAGCCAGGTGTAGTGGTGCATGCCT	1	2	9	CD	2.0	.
chr11	108104588	108104617	chr11:108104588-108104617	0	CAGCATGCTGTTTTGTGGAGAAACTTGCAT	1	3	10	CCD1	1.0	.
chr11	108105082	108105104	chr11:108105082-108105104	0	AAATATGGCTGGAAAGCTTGTTT	2	2	3	AD1	-	.
chr11	108110966	108110998	chr11:108110966-108110998	0	TAACTTGCCTTTTCTCCACCTGTAAACTTTACC	1	3	13	ACD2	1.0	.
chr11	108111284	108111304	chr11:108111284-108111304	0	AAACTTGTTCAGGTGAAGCCC	1	2	1	AD1	1.0	.
chr11	108111467	108111489	chr11:108111467-108111489	0	AAACATGTTGGAAGAGCATTCCA	1	3	3	ACC1	-	.
chr11	108112016	108112041	chr11:108112016-108112041	0	AAAAAAGTTCATTTTCAAGCTTTCTT	1	2	6	AA2	-	.
chr11	108114071	108114101	chr11:108114071-108114101	0	AAACATTTCTGTGTGCCCACTGAAGAAGCTC	1	2	11	AA2	1.0	.
chr11	108114849	108114875	chr11:108114849-108114875	0	GGACATGTGAAACTAGGAAACAAGTTA	1	3	7	CCD2	-	.
chr11	108115239	108115263	chr11:108115239-108115263	0	AGGCAAGCACAGGACAGACATTTCC	1	2	5	AD2	2.0	.
chr11	108117698	108117726	chr11:108117698-108117726	0	GAAGTTGTTCGTTGTAGAAGAACTTACTT	1	2	9	AA2	1.0	.
chr11	108120356	108120375	chr11:108120356-108120375	0	TAGCATGGTGGAGCATGCCT	3	3	0	CCD2	-	.
chr11	108121246	108121270	chr11:108121246-108121270	0	GGGTAGGCCTAAGGGAAACATGCTC	2	2	5	AB1	-	.
chr11	108127014	108127036	chr11:108127014-108127036	0	CAGCATGTTGGCCAGGCTGGTCT	1	3	3	BCC1	-	.
chr11	108130295	108130322	chr11:108130295-108130322	0	AGGGTTGTCCTTTGAGAAAGACATGTGT	1	2	8	AD3	-	.
chr11	108130339	108130369	chr11:108130339-108130369	0	CGGCATGTTTACTACAAGTAGGAACTTTTTT	1	2	11	AC2	1.0	.
chr11	108131225	108131251	chr11:108131225-108131251	0	CAGCAAGTTTTACTTGAAAACAATCTT	1	2	7	AC2	-	.
chr11	108131493	108131521	chr11:108131493-108131521	0	AGGCATGTGCCACAATGCTGGGCTAACTT	1	2	9	AD2	-	.
chr11	108134280	108134304	chr11:108134280-108134304	0	GGACAAGCTCCTACAAGGCAGGCAG	1	3	5	BCD2	-	.
chr11	108135050	108135079	chr11:108135050-108135079	0	AGAAATGTTGTAGTTTATAGTAACATGCTC	1	3	10	ACC1	-	.
chr11	108135811	108135841	chr11:108135811-108135841	0	GAGCAAGACTCTCAAAAAAAAAAAATTGTTT	1	2	11	AD2	1.0	.
chr11	108136396	108136424	chr11:108136396-108136424	0	AGACTTTCCAAAAATTGTGTGACTTGTCT	1	3	9	ACC2	-	dELS,CTCF-bound
chr11	108140597	108140619	chr11:108140597-108140619	0	AGACATGCTCTCTTGGCTTCTCA	1	3	3	ACC1	1.0	.
chr11	108141025	108141057	chr11:108141025-108141057	0	AGACCAGCCTGGGCAACGAAGTGAGACTTGGCC	1	2	13	BD3	1.0	.
chr11	108142286	108142315	chr11:108142286-108142315	0	GTACATGTTTCCTGAGGGCAGGAATTGTCT	1	2	10	AD2	-	.
chr11	108143154	108143180	chr11:108143154-108143180	0	AAATTAGCCAGGTGTGGTAGCATGCCT	1	3	7	ACC1	-	.
chr11	108143715	108143743	chr11:108143715-108143743	0	GAACTATTCTGACAACCAAAAACATCTCT	1	2	9	AA2	-	.
chr11	108147389	108147420	chr11:108147389-108147420	0	AGACAACCTCTGCTATTTAAGGAGACAACCCT	1	2	12	AA2	-	.
chr11	108150153	108150174	chr11:108150153-108150174	0	TAACATGTTTTTGGCCATGCTG	1	3	2	CCD2	-	.
chr11	108151035	108151055	chr11:108151035-108151055	0	GGACAAGTTCTGAGACTGCCC	1	2	1	AB1	2.0	.
chr11	108158558	108158581	chr11:108158558-108158581	0	AAACTATTCCAGATGAGTAAGTCT	1	2	4	AA2	-	.
chr11	108159173	108159201	chr11:108159173-108159201	0	AGACAAGTTTTATAAACCCAAAGTTACTT	1	2	9	AA1	-	.
chr11	108159281	108159300	chr11:108159281-108159300	0	AGACAAGATAGAACATGCTT	4	2	0	CD	1.0	.
chr11	108160559	108160589	chr11:108160559-108160589	0	AAACTTTTTCTTTTCCCCCGGAAAGATGTTT	1	2	11	AA2	1.0	.
chr11	108162628	108162650	chr11:108162628-108162650	0	CGCCATGTTGGCCAGGCTAGTTT	1	3	3	CCD1	2.0	.
chr11	108165302	108165330	chr11:108165302-108165330	0	AGACAGGTCTATGTTGCCCAGGCTGGTCT	1	2	9	BB2	-	.
chr11	108177559	108177583	chr11:108177559-108177583	0	TGACATGCTCATTTAAAACAAATTA	1	3	5	ACC1	-	.
chr11	108178916	108178944	chr11:108178916-108178944	0	AAACAATCTTGAAACAGAAGAACAAATTT	1	2	9	AA2	-	.
chr11	108179428	108179458	chr11:108179428-108179458	0	CAGCTAATTTTGGTCTCAAACTGGCTAGTCT	1	3	11	ACC2	2.0	.
chr11	108179965	108179994	chr11:108179965-108179994	0	AGGCAAGCTATGGGATGGGAGAAAATGTTT	1	2	10	AC2	-	.
chr11	108184132	108184160	chr11:108184132-108184160	0	AGGCAAGTTGTCATTTGGTTAGCAATCTT	1	3	9	ACC1	1.0	.
chr11	108188070	108188097	chr11:108188070-108188097	0	TAACTTGTCTCTTTTAAAAAGCATTTAC	1	3	8	ACD2	-	.
chr11	108189353	108189378	chr11:108189353-108189378	0	AAACAAATTCAACGTCAGGGTAGTTT	1	2	6	AA2	1.0	.
chr11	108193156	108193179	chr11:108193156-108193179	0	AAACTTTCCCTCTAAAACATCCTT	1	2	4	AA2	1.0	.
chr11	108193838	108193862	chr11:108193838-108193862	0	GGACAAGTTTTTTCAAGGCTTTTAT	1	2	5	AD4	2.0	.
chr11	108195163	108195186	chr11:108195163-108195186	0	AGGTTTTTCTGTGAGAACAAGTTT	1	2	4	AA1	2.0	.
chr11	108195353	108195378	chr11:108195353-108195378	0	GGACTTGCCAGTTTTTAAACCTGTTT	1	2	6	BC2	-	dELS
chr11	108195941	108195966	chr11:108195941-108195966	0	TAACGTGCCTCTTGTAGAGCAAGTTT	1	2	6	BC3	-	.
chr11	108199638	108199667	chr11:108199638-108199667	0	AGGCTTGCTGGGGAAGATTTTGTCAAGCCT	1	3	10	CCD2	1.0	dELS
chr11	108200296	108200316	chr11:108200296-108200316	0	AGGGATGTCTCAGGAAAGCCT	1	2	1	AA2	2.0	.
chr11	108201077	108201109	chr11:108201077-108201109	0	GAGGAAGTCTCAGGAGGACAGTAAGGCTTGTCT	1	1	13	A1	-	.
chr11	108201426	108201453	chr11:108201426-108201453	0	AAACAAGCCTTGCTTGAGGCACCAGCCC	1	2	8	BD1	-	.
chr11	108202667	108202688	chr11:108202667-108202688	0	AGACTTGCCTTAGAAATAATCC	1	2	2	AA1	-	.
chr11	108203629	108203653	chr11:108203629-108203653	0	AGGCTTGCTCTTCTCACCCTTGTTC	1	2	5	DD1	-	.
chr11	108206436	108206468	chr11:108206436-108206468	0	AGGCATGTTGGATGCAGTAGGGCGGGCATATCC	1	2	13	AC2	1.0	.
chr11	108206693	108206713	chr11:108206693-108206713	0	GGGCATGTTTCAGCCCTGTTT	2	2	1	BD1	-	.
chr11	108207013	108207040	chr11:108207013-108207040	0	TGGGTAGCTCCTTTCTGCAGGCAAGTCA	1	3	8	ACC1	1.0	.
chr11	108213439	108213470	chr11:108213439-108213470	0	GAATAAGTTTAACAAAAGTAAAGGACTTGCAT	1	2	12	AD3	-	.
chr11	108216820	108216845	chr11:108216820-108216845	0	CAACATGCCCCAACTTTGGCAATCTT	1	3	6	ACC1	1.0	.
chr11	108218774	108218796	chr11:108218774-108218796	0	AATCATATTTGGGGAACATGTCC	2	2	3	AD1	-	dELS
chr11	108219255	108219283	chr11:108219255-108219283	0	AGACTACCACTCCCTCATCAGACAAGTCT	1	2	9	AD1	1.0	dELS
chr11	108222263	108222284	chr11:108222263-108222284	0	GAGCTTCCCCTCGGGCTTCCCC	1	2	2	AA2	1.0	pELS,CTCF-bound
chr11	108225023	108225042	chr11:108225023-108225042	0	AAACAAGTTCAAGGAAGTCA	2	2	0	AC1	-	pELS
chr11	108226680	108226707	chr11:108226680-108226707	0	TGACATGTCTCTCCATATAAGCAAGAGT	1	3	8	CDD3	1.0	dELS
chr11	108228769	108228800	chr11:108228769-108228800	0	TGGCTAGTTATGAATATCTTCTAGGCAGGCTT	1	3	12	BCC1	1.0	.
chr11	108233004	108233023	chr11:108233004-108233023	0	AGGCATGCCCCACCATGCCC	4	2	0	CD	2.0	.
chr11	108237240	108237261	chr11:108237240-108237261	0	CAACAAGCCTAGAGACAGCCTT	1	3	2	ABC2	-	.
chr11	108237568	108237590	chr11:108237568-108237590	0	TAGCTTCCTTTTAAAACTTGCTT	1	2	3	AC1	-	dELS
chr11	108238683	108238709	chr11:108238683-108238709	0	GGATTTTCTTTGTAGACAAACATGTCT	2	2	7	AA1	-	.
chr11	108240009	108240040	chr11:108240009-108240040	0	TGGAAAGTCCACTGGACACACACAGCATGCCC	1	3	12	ACC1	1.0	.
chr11	108244766	108244795	chr11:108244766-108244795	0	GAGCTTGTTTGTTTCTTCACAGACAAGAAA	1	3	10	CDD3	-	.
chr11	108245034	108245061	chr11:108245034-108245061	0	GGAAATGTTTACTGTTTTGAATTTGCTT	1	2	8	AA2	-	.
chr11	108249331	108249357	chr11:108249331-108249357	0	TAGCAAGTTAAGAAGGAGGACTGGCTC	1	3	7	BCC1	-	.
chr11	108253863	108253885	chr11:108253863-108253885	0	GAACTATTTCTTCAGACAACTTT	1	2	3	AA2	-	.
chr11	108255409	108255428	chr11:108255409-108255428	0	AAAATTGTCTAAACTTTTTT	1	2	0	AA2	1.0	.
chr11	108255734	108255761	chr11:108255734-108255761	0	AAACTTGTATCTACTAGAAAAAATGTTT	1	2	8	AD2	-	.
chr11	108258104	108258123	chr11:108258104-108258123	0	CACATTGCCCAGGCTAGTCT	2	3	0	ACD1	-	.
chr11	108260457	108260483	chr11:108260457-108260483	0	GGATAATTTCTAGCAGTAGACTTGCTT	1	2	7	AA1	1.0	.
chr11	108261061	108261090	chr11:108261061-108261090	0	AGGGATGCCTGCCATTGCCCAGGCTTGATT	1	2	10	AD3	1.0	.
chr11	108262981	108263012	chr11:108262981-108263012	0	AAGCAAGTCCTGAGTGACCTACAAACAGACTT	1	2	12	AB4	1.0	.
chr11	108265773	108265805	chr11:108265773-108265805	0	AAACAAATTTACAAGAAAAAAACAAACAACCCC	1	2	13	AA2	-	.
chr11	108268451	108268474	chr11:108268451-108268474	0	GATCTACTTTTCTTAGACATGCTC	2	2	4	AD1	1.0	.
chr11	108269664	108269690	chr11:108269664-108269690	0	TAGCAAGTTGGGTCCTAGGTCATGTCC	1	3	7	CCD2	-	.
chr11	108270538	108270563	chr11:108270538-108270563	0	AGGCAAGTTTTTTACCAGAAAAGTTA	1	2	6	AC1	-	.
chr11	108271292	108271312	chr11:108271292-108271312	0	AAACTATTTTAAACCATGTCC	1	2	1	AD2	1.0	.
chr11	108276301	108276329	chr11:108276301-108276329	0	GAACATGCTCCTTTAGCTCAGAGGAGTTT	2	2	9	AB1	1.0	.
chr11	108280782	108280803	chr11:108280782-108280803	0	ACATTTGTTTTTAAACATGTCA	1	3	2	ACD1	-	.
chr11	108282920	108282947	chr11:108282920-108282947	0	AAATTAGTTAACAATACTTAGCAAGTCC	1	3	8	ACC1	-	.
chr11	108283440	108283467	chr11:108283440-108283467	0	AGGCATCTCATATTTGTTGAACATGCTC	1	2	8	AC1	-	.
chr11	108286819	108286840	chr11:108286819-108286840	0	AAGTATGTTTTTGAACTTCCTT	1	2	2	AA2	-	.
chr11	108287738	108287762	chr11:108287738-108287762	0	GAACTAGCTCTAACTTCACAAGTTT	1	2	5	CD	-	.
chr11	108289568	108289592	chr11:108289568-108289592	0	AAACAAGTTTTTACTAAATCTGTTT	1	2	5	AB1	-	.
chr11	108295633	108295652	chr11:108295633-108295652	0	AGCCATGCTTAAACATTTTT	3	2	0	AD3	-	.
chr11	108297249	108297268	chr11:108297249-108297268	0	ATGCTAGTTTAAACTAATTT	2	2	0	AD3	-	.
chr11	108297616	108297648	chr11:108297616-108297648	0	GAACATATCTGTGTCATTAAGCAAAGCATGATT	1	2	13	AD2	-	.
chr11	108302256	108302279	chr11:108302256-108302279	0	AAGCATGTTTAAGAACACTTGTTC	1	1	4	D2	1.0	.
chr11	108302525	108302557	chr11:108302525-108302557	0	AATCAAGTCTCTGTGGTAGATGTGGTCTAGTTT	1	2	13	DD2	1.0	.
chr11	108304995	108305021	chr11:108304995-108305021	0	AAAGTTGCCAACAGTTGCAACAAGTTT	1	3	7	ACC1	-	.
chr11	108306519	108306539	chr11:108306519-108306539	0	GAACATGGCCAAGACTTTTTT	1	2	1	AD2	-	.
chr11	108307359	108307379	chr11:108307359-108307379	0	AGGCTGGTCTCAAACTTGGCC	1	2	1	BD2	1.0	.
chr11	108309110	108309137	chr11:108309110-108309137	0	AGACATGCATTCAAGTCCAAGCTTGTGC	1	2	8	DD2	-	.
chr11	108313369	108313394	chr11:108313369-108313394	0	AGACAAACTTTGTGAAAGAGTTGTCC	1	2	6	AA2	-	.
chr11	108313696	108313722	chr11:108313696-108313722	0	GAACTTTTCTACTCTGAGGACTTGATT	1	2	7	AD2	1.0	.
chr11	108314240	108314266	chr11:108314240-108314266	0	CAAGTAGCTGGGACTACAGGCATGCCC	1	3	7	ACC1	1.0	.
chr11	108317125	108317157	chr11:108317125-108317157	0	AGACAGGTCTTGGTTTGTTGTCCAGGCTGGTCT	1	2	13	BB2	-	.
chr11	108317930	108317959	chr11:108317930-108317959	0	AGGCATGCCAAGAAAAGTATAGGCATTCCT	1	2	10	AC2	1.0	.
chr11	108318557	108318583	chr11:108318557-108318583	0	GAGCATGCCTGTAATCCAAGCTACTCG	1	2	7	AC3	-	.
chr11	108318975	108318994	chr11:108318975-108318994	0	AGACAAGCTTGGGCAACATG	2	3	0	ACD2	-	.
chr11	108320627	108320648	chr11:108320627-108320648	0	AGAGAAGTCCAGTAACATGCCC	1	2	2	AC2	-	.
chr11	108326355	108326377	chr11:108326355-108326377	0	AAACTAGTCTTGAAAATTAATTT	1	2	3	AA1	-	.
chr11	108328876	108328895	chr11:108328876-108328895	0	GGACAAGTTTGCAATAGTTC	2	2	0	AD1	-	.
chr11	108330642	108330667	chr11:108330642-108330667	0	TGACAAGCTGTAAATGATGCAAGTTT	1	3	6	CCD2	2.0	.
chr11	108333159	108333183	chr11:108333159-108333183	0	AGAATTGCATAATAGAGGCAAGTCT	1	2	5	AD1	-	.
chr11	108333383	108333404	chr11:108333383-108333404	0	TGACTAGTCTCTAAGTATGCTT	1	2	2	AC2	-	.
chr11	108335352	108335374	chr11:108335352-108335374	10	AGACATGTACAGTGAGGTTGCTT	1	2	3	AD2	-	.
chr11	108337376	108337400	chr11:108337376-108337400	0	AAAGTTGCTCTATAAAGGCTACTCT	1	2	5	AA2	-	.
chr11	108337999	108338020	chr11:108337999-108338020	0	TGACTTTTTCAACAGCTAGTTT	1	3	2	ACC2	-	.
chr11	108338340	108338369	chr11:108338340-108338369	0	AGACTTCTTCTCAAAAAAGGAAAAATGTCT	1	2	10	AA2	3.0	.
chr11	108339044	108339067	chr11:108339044-108339067	0	AGACTTGTATATTGAGGCATGCCA	1	2	4	CD	-	dELS
chr11	108339263	108339287	chr11:108339263-108339287	0	AGGCAAGTCTCTAATAAACAATATT	1	2	5	AD4	-	.
chr11	108340494	108340520	chr11:108340494-108340520	0	AGTCTTGTCTATTCCATCAGCAAGTCC	1	2	7	CD	-	.
chr11	108342701	108342723	chr11:108342701-108342723	0	AAACTTTCCTAGTAAAGTTGCTT	1	2	3	AA2	1.0	.
chr11	108343746	108343773	chr11:108343746-108343773	0	AGGCCAGCCTGGGCAACAGAGCAAGACC	1	2	8	BD3	-	.
chr11	108344023	108344045	chr11:108344023-108344045	0	TGAGAAGTTCAGAGAACTTGCCC	1	2	3	AC3	1.0	.
chr11	108346663	108346688	chr11:108346663-108346688	0	GGCCTAGTTAATGACAGAGCAAGCCA	1	3	6	CCD1	-	.
chr11	108352251	108352270	chr11:108352251-108352270	0	GAACAATTACAAACATGCTT	3	2	0	AD1	1.0	.
chr11	108355318	108355344	chr11:108355318-108355344	0	AGACTAGTTTACTGCTGGTGCTACCTC	1	2	7	AD1	-	.
chr11	108355592	108355624	chr11:108355592-108355624	0	GGGCTTGCCACTTTTCCACTACTCAGCTTTTCT	1	3	13	ACC1	1.0	.
chr11	108362088	108362120	chr11:108362088-108362120	0	AAACAAATTTACAAGAAAAAAACAAACAACCCC	1	2	13	AA2	-	.
chr11	108364024	108364048	chr11:108364024-108364048	0	GGACAAGCTACATGTAATCAAGCTC	1	2	5	CD	-	.
chr11	108365668	108365700	chr11:108365668-108365700	0	AAAAATGTTTTGATGGTCTTAAGGAACATCTCT	1	2	13	AA2	-	.
chr11	108365811	108365837	chr11:108365811-108365837	0	AGACCAGCCTGGCCAAGAGACCAGCCT	1	2	7	BB2	1.0	.
chr11	108366314	108366338	chr11:108366314-108366338	0	GGGCTTCTTCTTTCAGAAATTGTTT	1	2	5	AA2	-	.
chr11	108369981	108370010	chr11:108369981-108370010	0	TAACATCTTTTCCAATTCTGTAGCTTGTCT	1	3	10	ACC2	-	.
chr11	108378771	108378799	chr11:108378771-108378799	0	AAACAAATTTACAAGAAAAAAACAACCCC	1	2	9	AA2	-	.
chr11	108381899	108381923	chr11:108381899-108381923	0	AGACTAGTTCTTAAAAGGCATTGCG	1	3	5	ACD2	2.0	.
chr11	108388344	108388374	chr11:108388344-108388374	0	AAGCAAGTCTGATGAAAGCACTACCATGCTG	1	3	11	CCD2	-	.
chr11	108392246	108392265	chr11:108392246-108392265	0	TATGTTGCCCAGACTAGTCT	2	3	0	ACD1	-	.
chr11	108400149	108400169	chr11:108400149-108400169	0	CAGCATGCCCAAAATATGTCA	1	3	1	ACC2	2.0	.
chr11	108401515	108401542	chr11:108401515-108401542	0	AGATAAACTCAAGTCATAAAACATGTTT	2	2	8	AA1	-	.
chr11	108403053	108403077	chr11:108403053-108403077	0	ATACAATCTTTCTGTGGACATGTTT	2	2	5	AD1	-	.
chr11	108403136	108403161	chr11:108403136-108403161	0	TTACTTGTTTAAAAAAAAACTTGTCA	1	3	6	CCD1	1.0	dELS
chr11	108405193	108405215	chr11:108405193-108405215	0	GGGCCAGCTGCAGTGACAAGCCT	1	3	3	BCC1	-	.
chr11	108421138	108421157	chr11:108421138-108421157	0	CTATTTGTTCAGACATGTCC	3	3	0	ACD1	-	.
chr11	108421684	108421714	chr11:108421684-108421714	0	AAACATAACCACAATTTTTGAGAACAAGTTC	2	2	11	AD1	-	.
chr11	108421779	108421805	chr11:108421779-108421805	0	TGCCAAGCTGGAGAACAAGGCATGTTT	1	3	7	CCD1	1.0	.
chr11	108424099	108424127	chr11:108424099-108424127	0	AAACTCCTCCGAGCTAAAGGAGCATGTTC	2	2	9	AB1	-	.
chr11	108433707	108433731	chr11:108433707-108433731	0	ACTCAAGTCCTAACAGGGCTTGTTA	1	3	5	CDD2	2.0	.
chr11	108437276	108437300	chr11:108437276-108437300	0	GAACTTGCCTCTCAAAAACAAAATC	1	2	5	AD4	1.0	.
chr11	108440603	108440628	chr11:108440603-108440628	0	AGGCAACCTCTCCATGAGGCTAGCCT	1	1	6	A2	-	.
chr11	108440798	108440819	chr11:108440798-108440819	0	AAGCAAGTTACTAAAATAGCCT	1	2	2	AC2	-	.
chr11	108442018	108442046	chr11:108442018-108442046	0	AAACTTCTCCGAGCTAAAGGAGGATGTTC	1	2	9	AA2	2.0	.
chr11	108456893	108456916	chr11:108456893-108456916	0	AGGCAAGCCTGGGAGAAGATATTC	2	2	4	AA1	-	.
chr11	108459205	108459227	chr11:108459205-108459227	0	GAACTAGCTTTCTCAGATAGTTC	1	2	3	AC1	1.0	.
chr11	108466772	108466794	chr11:108466772-108466794	0	AAAAAAGCCCACAAGACGTGTTT	1	2	3	AB2	1.0	.
chr11	108468347	108468376	chr11:108468347-108468376	0	ATGCAAGCACTGCTTATCTAAAGCAAGTCT	1	2	10	DD1	1.0	pELS
chr11	108472605	108472624	chr11:108472605-108472624	0	TGGTTTGTCTCAACTTGCTT	3	3	0	ACC1	2.0	.
chr11	108473384	108473411	chr11:108473384-108473411	0	AGGATAGCTCTTGTTTTAGAACATGCAC	1	2	8	AD3	-	.
chr11	108474316	108474346	chr11:108474316-108474346	0	ATGCTTGTTCAAATACAGGTTGAACATTCCT	1	2	11	AD3	-	.
chr11	108474876	108474904	chr11:108474876-108474904	0	GTGCTATCTTCTGGCTGAGGAACAAGTTC	1	2	9	AD1	-	dELS
chr11	108486855	108486877	chr11:108486855-108486877	0	AAGTTAATCTGAAAAACTAGTTC	1	2	3	AA1	-	dELS
chr11	108491901	108491932	chr11:108491901-108491932	0	GAACTTCCTCCTTATAAAACACACACAAGCTT	1	2	12	AD2	1.0	.
chr11	108492050	108492079	chr11:108492050-108492079	0	CAGCTAGTTACCAGACTCTTGTACAAGCTC	1	3	10	CCD2	-	.
chr11	108494634	108494665	chr11:108494634-108494665	0	AGACTATTTTGGAGGACAAATTAAGCAAGCCA	1	2	12	AC2	-	.
chr11	108496725	108496746	chr11:108496725-108496746	0	AAACAAGCCACTGAGGTAGTTA	1	3	2	ACC2	1.0	pELS
chr11	108497489	108497508	chr11:108497489-108497508	0	GGACAAGTTTTAAGAAGTTG	2	3	0	ACC2	1.0	pELS,CTCF-bound
chr11	108505511	108505532	chr11:108505511-108505532	0	GAACAGGTCTGAGAACAAGTAC	1	2	2	BD2	-	.
chr11	108505640	108505666	chr11:108505640-108505666	0	AAACTTGCCTGGGAAGTAAAATATTTT	1	2	7	AA1	2.0	.
chr11	108506055	108506076	chr11:108506055-108506076	0	AATCTAGTATCTAAACAAGTTT	1	2	2	DD1	1.0	.
chr11	108513646	108513669	chr11:108513646-108513669	0	GAGCAATTCCAAATGAGGAAGCTT	1	2	4	AA2	1.0	DNase-H3K4me3,CTCF-bound
chr11	108516342	108516361	chr11:108516342-108516361	0	AGACAAGCCACAGCATCCTT	4	3	0	ACC1	1.0	.
chr11	108518153	108518177	chr11:108518153-108518177	0	TGAGTAGTTTGATACAAACTAGTTA	1	3	5	ACC1	1.0	.
chr11	108518262	108518287	chr11:108518262-108518287	0	AAGCATCCCACGGTGGAGGCATGCCA	1	3	6	ACC2	-	.
chr11	108519099	108519127	chr11:108519099-108519127	0	AAACTTGCTTTCACTTTACGGACTCGCCC	1	1	9	B1	2.0	.
chr11	108523484	108523504	chr11:108523484-108523504	0	AAACTTGTCTTAGACATTCCA	1	2	1	AC3	-	.
chr11	108523729	108523748	chr11:108523729-108523748	0	AGGCTTGATGGAACATGTCT	4	2	0	CD	2.0	.
chr11	108524613	108524639	chr11:108524613-108524639	0	AAACAAACCTCTGTCATAGAGTAGCCT	1	2	7	AA2	1.0	dELS
chr11	108525409	108525430	chr11:108525409-108525430	0	AGGCATGCTCCTAAACATCCTG	1	2	2	AC3	-	.
chr11	108531472	108531501	chr11:108531472-108531501	0	AGGCTTTTCTTTAATCTGGCAAACTTCCCT	1	2	10	AA2	-	.
chr11	108532590	108532620	chr11:108532590-108532620	0	TGGCCAGTTTCTCTTGAAGCAAGGCTAGCCA	1	3	11	BCC1	-	.
chr11	108533414	108533434	chr11:108533414-108533434	0	AGACTAGTCTCGAACTTCTGA	1	3	1	ACD2	4.0	.
chr11	108533874	108533903	chr11:108533874-108533903	0	AAGCTTGACCTTCTGGGCTTAAGCAATCCT	1	2	10	AD2	2.0	.
chr11	108535436	108535459	chr11:108535436-108535459	0	GAGCTTGCTTTCTCTGACTTCTCC	1	2	4	AC1	-	.
chr11	108535729	108535748	chr11:108535729-108535748	0	AGGCAAATTTGGACATGCCT	3	1	0	A2	1.0	.
chr11	108536019	108536043	chr11:108536019-108536043	0	GAACAAGATCCGTGCAAACATGACT	1	2	5	DD2	1.0	.
chr11	108536786	108536810	chr11:108536786-108536810	0	AGAAAAGTTTCTGATAAGCACGTTT	1	2	5	AB3	-	.
chr11	108538280	108538310	chr11:108538280-108538310	0	TGGGAAGCTTTGAAACCAGGAAGACATGCCG	1	3	11	ACC1	1.0	dELS,CTCF-bound
chr11	108539922	108539954	chr11:108539922-108539954	0	AAACATGTCAGATAACGGATATTCAACCTGTTT	1	3	13	BCC2	-	.
chr11	108540664	108540688	chr11:108540664-108540688	0	TCAATAGTCCTGTGAAAGCAAGTTT	1	3	5	ACD1	1.0	.
chr11	108547578	108547603	chr11:108547578-108547603	0	GTACAAGTCTGCCACTAGGCATCCTT	1	2	6	AD3	-	.
chr11	108548166	108548192	chr11:108548166-108548192	0	AGAAATGTTTAATTTAAAAACCAGCTC	1	2	7	AB2	-	.
chr11	108549132	108549154	chr11:108549132-108549154	0	CAGCTTGCTTGCTTAATTAGTCC	1	3	3	ACC2	-	.
chr11	108550247	108550266	chr11:108550247-108550266	0	AAGGAAGCTTGGGTTAGTCT	1	2	0	AA2	-	.
chr11	108551352	108551377	chr11:108551352-108551377	0	ATGCAAGTTTGAAAACAAACAATTCC	1	2	6	AD3	1.0	dELS
chr11	108557020	108557047	chr11:108557020-108557047	0	AGACTTGTTCCCTCCATCTGAAATGCTC	1	2	8	AC1	-	dELS
chr11	108557815	108557839	chr11:108557815-108557839	0	CAGTTAGCTCTTGGTGAACAAGTTA	1	3	5	ACC1	1.0	.
chr11	108564400	108564426	chr11:108564400-108564426	0	AAAAATGCTCTTACCCTATGCATGCTT	1	2	7	AD2	1.0	.
chr11	108564642	108564672	chr11:108564642-108564672	0	GGAATTGCCAGGCCAAAGGATGAACATGTTT	1	2	11	AC1	-	.
chr11	108566204	108566236	chr11:108566204-108566236	0	AGACAGGCCTTAAAAGACAATCGGAACTAGACT	1	2	13	BD2	-	.
chr11	108566395	108566422	chr11:108566395-108566422	0	AGACTTTCCTTCTGAGTGAAGGAAGCTT	1	2	8	AA2	-	.
chr11	108569226	108569251	chr11:108569226-108569251	0	CAGCAAGTCTTCTTTGAGACTTCCCA	1	3	6	ACC1	-	.
chr11	108571203	108571231	chr11:108571203-108571231	0	AGACTTGCCTGGATGGTAGAGGCAAAGCA	1	3	9	ACD2	1.0	dELS,CTCF-bound
chr11	108573039	108573061	chr11:108573039-108573061	0	GAACTTGTCTCAAAAAAATGTTG	1	2	3	AC1	1.0	.
chr11	108582624	108582647	chr11:108582624-108582647	0	GGATTAGTTTTCTCAGGCTACCCC	1	2	4	AA2	1.0	.
chr11	108582833	108582857	chr11:108582833-108582857	0	AAGCATTCTCCCTGCGTGCTTGTCT	1	2	5	AD2	2.0	.
chr11	108584279	108584308	chr11:108584279-108584308	0	CAGCTTGGCCAACAGGGCGAAAACTTGTCT	1	2	10	CD	1.0	.
chr11	108584869	108584896	chr11:108584869-108584896	0	AAGCATGATTCATAAAAGAAAAAAGTTT	1	2	8	AD2	1.0	.
chr11	108584949	108584968	chr11:108584949-108584968	0	AGGAAAGTTAAGACAAGCTA	3	3	0	ACC1	1.0	.
chr11	108585758	108585783	chr11:108585758-108585783	0	AATCATGTTCACACAAAAGCCTGCTC	1	2	6	BD2	-	.
chr11	108588522	108588553	chr11:108588522-108588553	0	AAGCATGTCACTTACCCTTTCTAAGCTTCCTT	1	2	12	AC2	1.0	dELS,CTCF-bound
chr11	108589004	108589025	chr11:108589004-108589025	0	TGTTATGTTTCAGAACTTGCTC	1	3	2	ACD1	2.0	.
chr11	108589552	108589576	chr11:108589552-108589576	0	AGACATGCCATTTAAAAACTTGATT	1	2	5	CD	2.0	.
chr11	108590510	108590540	chr11:108590510-108590540	0	GAGAAAGTTCTATGTGTTCAGGAACTTTTCT	1	2	11	AA2	-	.
chr11	108591147	108591170	chr11:108591147-108591170	0	AGACAGGCCTGTTGAAGCATCTCT	1	2	4	AB2	1.0	.
chr11	108593611	108593633	chr11:108593611-108593633	0	AGACCAGTTTCACGAACTTGATC	1	2	3	BD3	1.0	PLS,CTCF-bound
chr11	108593728	108593751	chr11:108593728-108593751	0	TGACATGTTTCTCTCAACCTGTCC	1	3	4	BCC2	1.0	PLS,CTCF-bound
chr11	108593910	108593932	chr11:108593910-108593932	0	TGAGTTGTTAAGCAAACAAGCCT	1	3	3	ACC1	-	.
chr11	108594604	108594626	chr11:108594604-108594626	0	AGGCTTTTACAGAAAACATGTTT	2	2	3	AD1	-	.
chr11	108594876	108594898	chr11:108594876-108594898	0	AAACATGCCTAGGCAGCTAGCCA	1	2	3	CC	-	.
chr11	108595550	108595570	chr11:108595550-108595570	0	GAGCATGTTCATGGATTGTTA	1	3	1	ACC2	-	.
chr11	108596446	108596471	chr11:108596446-108596471	0	AGAGATGTCTAAAAGGAGACCAGTCT	1	2	6	AB2	-	.
chr11	108596899	108596921	chr11:108596899-108596921	0	AGGTTTGTTTTATGGGCTTATTT	1	2	3	AA2	1.0	.
chr11	108597152	108597177	chr11:108597152-108597177	0	AGACATGCTGATCACATCACTTGCTT	1	3	6	CCD2	1.0	.
chr11	108600864	108600885	chr11:108600864-108600885	0	TGACAAGTTCAATGACAAGTAC	1	3	2	CCD1	1.0	.
chr11	108600967	108600990	chr11:108600967-108600990	0	TGCCATGCCTTAAGAAGCATGCTA	1	3	4	CCD1	2.0	.
chr11	108603240	108603270	chr11:108603240-108603270	0	AGGGTTGCCTTTTGGATTGCTGAACATATTT	1	2	11	AA2	-	.
chr11	108603602	108603623	chr11:108603602-108603623	0	GGGATAGTCCACATACAAGCTC	1	2	2	AD2	-	.
chr11	108604190	108604212	chr11:108604190-108604212	0	AGACTAGCCTGGCCAACATGGTG	1	3	3	CCD1	-	.
chr11	108605940	108605962	chr11:108605940-108605962	0	AGACTTGTTTTTCAGAAATATTT	2	2	3	AA1	-	.
chr11	108606272	108606296	chr11:108606272-108606296	0	ACACCAGTCCCTGTCAGGCATGCCT	2	2	5	BD4	-	.
chr11	108608285	108608313	chr11:108608285-108608313	0	AGGCATGTGCCACCACACCGGGCTAATTT	1	2	9	AD2	2.0	.
chr11	108608958	108608985	chr11:108608958-108608985	0	GAGCAAGTCCAGGGCTGAAGGCTGATTC	1	2	8	AB4	-	.
chr11	108612498	108612517	chr11:108612498-108612517	0	GAGCTTGTCCAAGCATTTTG	4	2	0	AC3	-	.
chr11	108612640	108612662	chr11:108612640-108612662	0	AGACTAGCCTGGCCAACATGGCG	1	3	3	CCD1	1.0	.
chr11	108615408	108615433	chr11:108615408-108615433	0	AGGCTTTTCCAAGGGAAAACTTTTTT	1	2	6	AA2	-	.
chr11	108624223	108624255	chr11:108624223-108624255	0	AAAAAAGTTTTTCATTTGAGGTGGGGCTTGTGT	1	2	13	AD3	-	dELS,CTCF-bound
chr11	108629399	108629427	chr11:108629399-108629427	0	TGGCATGTCAGCACTCCCAGAGCATGTGC	1	3	9	CCD1	-	.
chr11	108634435	108634457	chr11:108634435-108634457	0	AGGAAAGCCTCACGGGATTGCCT	1	2	3	AA2	-	.
chr11	108634780	108634802	chr11:108634780-108634802	0	TGTTTTGTCCAAGAAGCTTGTTC	1	3	3	ACD1	-	.
chr11	108635330	108635357	chr11:108635330-108635357	0	CAACTTGCCTTGATGGATAGACTGGTTT	1	2	8	BC2	-	dELS
chr11	108637408	108637432	chr11:108637408-108637432	0	AGGTCTGTCTGATCAGAACAAGTCA	1	3	5	ABC1	-	dELS,CTCF-bound
chr11	108637481	108637509	chr11:108637481-108637509	0	GAACAAGCTTGGCGTGTTTGGAGAAATCC	1	2	9	AA1	-	dELS,CTCF-bound
chr11	108638264	108638296	chr11:108638264-108638296	0	AAACTTTCTTCCTGGGTTGACCAAGAGAAGTTT	1	2	13	AA2	-	.
chr11	108641827	108641849	chr11:108641827-108641849	0	AAGTTAACCTAAAAAGCTAGTTC	1	2	3	AA1	1.0	dELS,CTCF-bound
chr11	108647295	108647325	chr11:108647295-108647325	0	AAAGATGCTTTCCTTACCAAAATACTTGTTC	1	2	11	AD2	-	.
chr11	108648554	108648573	chr11:108648554-108648573	8	GAACAGGCACAGACAAGCCC	2	2	0	BD1	2.0	dELS,CTCF-bound
chr11	108650937	108650963	chr11:108650937-108650963	0	GAACATTCTCAGGTATAGAACATGTAT	1	2	7	AD2	-	.
chr11	108651674	108651693	chr11:108651674-108651693	0	AGACTAGCCTGGGCAACTTG	3	2	0	AC3	1.0	.
chr11	108651784	108651808	chr11:108651784-108651808	0	AGGATAGCTTGAGCCTGACAAGTTG	1	3	5	ACC1	1.0	.
chr11	108654504	108654530	chr11:108654504-108654530	0	GATCTTGTCTGCCTATTAAACTAGGTT	1	2	7	DD3	1.0	.
chr11	108658384	108658407	chr11:108658384-108658407	0	GTGGAAGTTTCTGTGAGCTTGTTT	1	2	4	AD4	2.0	.
chr11	108664659	108664687	chr11:108664659-108664687	0	TAACTAGCTGTTTACTTCTGGGCAAATCT	1	3	9	ACC1	2.0	.
chr11	108667418	108667449	chr11:108667418-108667449	0	AAAATTGTCAAATACAGCGTGTCAACATGTTC	1	3	12	ACC1	1.0	.
chr11	108668924	108668952	chr11:108668924-108668952	0	AAACATGCTTCTTCTGGGTATGCTTCCCT	2	2	9	AD1	1.0	.
chr11	108673720	108673740	chr11:108673720-108673740	0	AAACAAGTTTCCAGCATCCTC	1	2	1	AC1	-	.
chr11	108674712	108674731	chr11:108674712-108674731	0	CATGTTGCCCAGGCTAGTCT	2	3	0	ACD1	-	.
chr11	108682301	108682323	chr11:108682301-108682323	0	CACCATGTTGGCCAGGCTAGTCT	1	3	3	CCD1	-	.
chr11	108683459	108683480	chr11:108683459-108683480	0	GGGCTTGGCTCAGGGCATTTCT	1	2	2	AD2	-	.
chr11	108685042	108685074	chr11:108685042-108685074	0	GGGGTTGTTTGTTTTTTTCTTGTAAATTTGTTT	1	2	13	AA2	1.0	.
chr11	108686789	108686819	chr11:108686789-108686819	0	AAGTATGTTTTTTTGAGACAGAGTCTTGCTC	1	2	11	AD2	1.0	.
chr11	108688837	108688864	chr11:108688837-108688864	0	AGAGATGTGCCACTATTAAAACTTGTTT	2	2	8	AD1	-	.
chr11	108690485	108690515	chr11:108690485-108690515	0	GAGCTTGCCGATCTTGTTCCCCAAGTAGCCT	1	3	11	ACC2	2.0	.
chr11	108691268	108691288	chr11:108691268-108691288	0	AAACTTCCTTTGAGTTTGTTT	1	2	1	AA2	1.0	.
chr11	108692347	108692375	chr11:108692347-108692375	0	AAACTTGTTTATAGATACTGAACTCATTT	1	2	9	AB4	-	.
chr11	108692865	108692890	chr11:108692865-108692890	0	AGGCATGCGCCATGCCTGACTAGTTT	1	2	6	CD	-	.
chr11	108695449	108695471	chr11:108695449-108695471	0	TGTCCTGTTTGGCAGGCTTGCTT	1	3	3	BCD1	-	.
chr11	108696034	108696056	chr11:108696034-108696056	0	AAACTTGTTTTTAGAACTTTCTT	1	1	3	A1	-	.
chr11	108697771	108697803	chr11:108697771-108697803	0	AACCAAGCTCTTCCAGTTTTTATAAAAATGTCC	1	2	13	AD2	-	.
chr11	108700713	108700733	chr11:108700713-108700733	0	GGACAAGTCTTTAACTTCTCT	1	2	1	AC1	-	.
chr11	108703061	108703087	chr11:108703061-108703087	0	AAAATAGTTCATCATGGTGACTAGTTA	1	3	7	ACC1	-	.
chr11	108703287	108703309	chr11:108703287-108703309	0	AAATATGTTTTGAAAACAAATCT	1	2	3	AA2	2.0	.
chr11	108703706	108703735	chr11:108703706-108703735	0	AAGCTTGCTCATGGGTAAATAGACTTTGTT	1	2	10	AD4	-	.
chr11	108705406	108705436	chr11:108705406-108705436	0	TGACATGTTTTTGTTTTTCTCTGGCTAACCC	1	3	11	ACC1	-	.
chr11	108710264	108710296	chr11:108710264-108710296	0	AAACTTTTTTTCTTCAGTAACCTTAGCTTGCTG	1	3	13	ACC2	1.0	.
chr11	108712834	108712857	chr11:108712834-108712857	0	AAACATATTTTGCAAGGCAATTCT	1	2	4	AA2	-	.
chr11	108714021	108714052	chr11:108714021-108714052	0	TAACAAGGCCCACCCTCAGGAGAAACTAGTTA	1	3	12	CCD2	-	.
chr11	108714224	108714255	chr11:108714224-108714255	0	AGACTTGTCCACATTGAGGCTCCAGCAGGTTT	1	2	12	BC1	-	.
chr11	108715370	108715398	chr11:108715370-108715398	0	AGACTAGCCGTGCATGTTGGTGCAAGCCT	1	2	9	CD	1.0	.
chr11	108716818	108716839	chr11:108716818-108716839	0	TAACATGTTTTGAAACAAATAT	1	3	2	ACD2	1.0	.
chr11	108717844	108717871	chr11:108717844-108717871	0	ATGCTAGCTTGAAAATTAAAAAATGTCT	1	2	8	AD2	1.0	.
chr11	108719856	108719884	chr11:108719856-108719884	0	GAGCAAGTTACCTATACCTGAATATGCCC	1	2	9	AC2	-	.
chr11	108720734	108720760	chr11:108720734-108720760	0	GTGCATGCTACCATGGCTGGCTAGTTT	1	3	7	CCD1	-	.
chr11	108721073	108721100	chr11:108721073-108721100	0	AGGCAAGGTCTGTATGTTTGGCTTGCTC	1	2	8	CD	-	.
chr11	108722881	108722903	chr11:108722881-108722903	0	GAACATTTTCTTTAAAAAAGCTC	1	2	3	AA2	2.0	.
chr11	108724824	108724853	chr11:108724824-108724853	0	AAACAACTTTTTAAGCTTTTAAAAAAGTTT	1	2	10	AA2	-	.
chr11	108726248	108726278	chr11:108726248-108726278	0	CAGCTAGTTACTTCGTATAAAAAGCTTGCCG	1	3	11	CCC	-	dELS,CTCF-bound
chr11	108727946	108727977	chr11:108727946-108727977	0	GGGCATGGTTAAAGATGAGTGAAAACATGATC	1	2	12	DD2	2.0	dELS
chr11	108729933	108729955	chr11:108729933-108729955	0	AAACATTCTTCTAAAGTTTGTTT	1	2	3	AA2	-	.
chr11	108733621	108733650	chr11:108733621-108733650	1	TGACTTGCCTCGGTATGATTGTGCTTGCTT	1	2	10	CD	-	dELS,CTCF-bound
chr11	108734799	108734821	chr11:108734799-108734821	0	TGAATTGCCCTTTGAACTTGTTA	1	3	3	ACC1	-	.
chr11	108735895	108735922	chr11:108735895-108735922	0	AGGGATGTCTGCATATTAAGAAATGCCT	1	2	8	AA2	1.0	.
chr11	108736638	108736668	chr11:108736638-108736668	0	AGGCTTCTTGTAGTGTTCTTCCAGCTTGCTC	1	3	11	ACC2	1.0	.
chr11	108736869	108736894	chr11:108736869-108736894	0	AGACAAGTTCTCTAGTTGAATTGTCC	1	2	6	AC1	-	.
chr11	108741266	108741294	chr11:108741266-108741294	0	AGGATTGCCTTGTCTATTTGGGCTATTTT	1	2	9	AA2	-	.
chr11	108742611	108742639	chr11:108742611-108742639	0	GGGGTTGCTTTTTTTGAAAGAACTAGATT	1	2	9	AD3	1.0	.
chr11	108744206	108744234	chr11:108744206-108744234	0	AGGGTAGTCTCGTCATAGGAAGCATTTCT	1	2	9	AA2	1.0	.
chr11	108745968	108745989	chr11:108745968-108745989	0	TAGTATGTTCACAAACTTGTTC	1	2	2	AC3	-	.
chr11	108753349	108753378	chr11:108753349-108753378	0	AAGATTGTTTATAAACATACAGACAAATCT	1	2	10	AA2	-	.
chr11	108755459	108755486	chr11:108755459-108755486	0	AGACATACTCATTTGTTTAGGGTTGCTT	1	2	8	AA2	-	dELS,CTCF-bound
chr11	108755836	108755857	chr11:108755836-108755857	0	GTACTAGCTCAAAAAGTTGTTC	1	2	2	AD2	-	.
chr11	108760448	108760473	chr11:108760448-108760473	0	AAACCTGTTCAAACTCATGCATGTTT	1	2	6	BD2	2.0	.
chr11	108769031	108769058	chr11:108769031-108769058	0	TGGCATGTGCTATAGCTTGGACTAGTCT	1	2	8	CD	-	.
chr11	108769690	108769711	chr11:108769690-108769711	0	GGTCTAGTTTGAAAACATGTCC	2	1	2	D1	2.0	.
chr11	108772850	108772875	chr11:108772850-108772875	0	AAAATTGTCTTCCACAAGAATAGTCC	1	2	6	AA2	-	.
chr11	108780726	108780755	chr11:108780726-108780755	0	GAAAATGTTTCTGTTATTGACAACTTGCTC	1	2	10	AC2	-	.
chr11	108780877	108780909	chr11:108780877-108780909	0	AAACAAGCTCGTTTAGTGGAATTGGACTAAATG	1	3	13	ACD2	1.0	.
chr11	108783539	108783570	chr11:108783539-108783570	0	GAACATGTTTTATAGCCTAAGTGAAGAAGCCC	1	1	12	A2	-	.
chr11	108784227	108784257	chr11:108784227-108784257	0	AAACTGCTTTCCAAAGTGGCTAAACTAGTTT	1	2	11	AB1	-	.
chr11	108786251	108786277	chr11:108786251-108786277	0	AAACTTGCTTTAAGACTCAGCATGTGG	1	3	7	CCD1	1.0	.
chr11	108786643	108786673	chr11:108786643-108786673	0	AAGTCTGTTTTATCTGATACAGGACTAGCTA	1	3	11	ABC1	-	.
chr11	108787733	108787758	chr11:108787733-108787758	0	AGACTAGCTTCACCATGGAGAAACCC	1	2	6	AA1	1.0	.
chr11	108789338	108789368	chr11:108789338-108789368	0	GGAAATGTCCTTATTTATTTCAGACTAATCT	1	2	11	AA2	-	.
chr11	108791722	108791745	chr11:108791722-108791745	0	GGGCTAGTGTAAATAAACTTGCTA	1	2	4	CD	-	.
chr11	108793390	108793410	chr11:108793390-108793410	0	AAACTGCCCTAAAACTTGCCT	1	2	1	AB1	1.0	.
chr11	108796553	108796582	chr11:108796553-108796582	0	AGACTTGCCTTTTTAATCTAAAAACTGTCT	1	2	10	AB1	-	.
chr11	108799365	108799393	chr11:108799365-108799393	0	GGCCTTGTCCTAACATAACAAACAATCTC	1	2	9	AD3	-	.
chr11	108799648	108799667	chr11:108799648-108799667	0	GGTCTAGTCTGAGTTTGTTT	2	2	0	AD2	1.0	.
chr11	108799864	108799883	chr11:108799864-108799883	0	TGACTTCCTAAAACTAGTTC	2	3	0	ACC2	-	.
chr11	108801382	108801404	chr11:108801382-108801404	0	GAGTATGTTTTGGAAACGTGTTT	1	2	3	AB2	1.0	.
chr11	108801452	108801478	chr11:108801452-108801478	0	TAGCTTGTCATGTGTAAAGAAAAGTCT	1	3	7	ACC2	1.0	.
chr11	108802640	108802668	chr11:108802640-108802668	0	AAACAAACCCTACCAAAACAAAAAAGTTT	1	2	9	AA2	-	.
chr11	108803982	108804004	chr11:108803982-108804004	0	AGGCCTGTTTCCAGGGCAATTTC	1	2	3	AB3	-	dELS
chr11	108805923	108805951	chr11:108805923-108805951	0	AAAATTGTTTACACATTTTAAACTTTTTT	1	2	9	AA2	1.0	.
chr11	108806726	108806757	chr11:108806726-108806757	0	GAACCAGCTGAAGACTAGGGAGGAGCTAGCCA	1	3	12	BCC1	-	.
chr11	108807688	108807718	chr11:108807688-108807718	0	GAAAATGCTTGGTAGGCACCTGGACTTTTCT	1	2	11	AA2	-	.
chr11	108809935	108809954	chr11:108809935-108809954	0	AAACATGTTTAAAAAAGCTA	3	2	0	AC1	-	.
chr11	108810598	108810625	chr11:108810598-108810625	0	GAGGTTGCTGGATTAAATCGACAAGCTT	1	3	8	ACC1	-	.
chr11	108810815	108810847	chr11:108810815-108810847	0	AGAGTTGTTTAAAAGTGAGCACCCAGCATGTTG	1	3	13	ACC1	2.0	.
chr11	108811651	108811683	chr11:108811651-108811683	0	AGATTTGTTTAAAAGTGGTCATCCAACATGCTT	1	2	13	AC2	1.0	.
chr11	108814993	108815024	chr11:108814993-108815024	0	GAGCTAATCTGGAAGTATAAGTAGGAATGTTC	1	2	12	AA2	1.0	.
chr11	108816086	108816115	chr11:108816086-108816115	0	TGGCATGCCATACTATTCCTGGATTTGTTC	1	3	10	ACC2	2.0	.
chr11	108816326	108816345	chr11:108816326-108816345	0	AAACTTCTTTTAACTAGTTG	2	3	0	ACC2	-	.
chr11	108816918	108816950	chr11:108816918-108816950	0	AGGCAACCCCCACCTTCCAAAGTAAACAAGATT	1	2	13	AD2	1.0	.
chr11	108822156	108822185	chr11:108822156-108822185	0	AAACATATTCATCTAACCACAGGCCAGTCT	1	2	10	AB2	-	.
chr11	108823245	108823265	chr11:108823245-108823265	0	AGGCTAGCCTTTGACTTTTCA	1	3	1	ACC1	2.0	.
chr11	108825359	108825389	chr11:108825359-108825389	0	ACGCATGCTCGGGAAGTTAAAAAGCAATTTC	1	2	11	AD3	-	.
chr11	108826511	108826531	chr11:108826511-108826531	0	AAACTTGTTCTTAACAAGTAG	1	3	1	CCD1	-	.
chr11	108830005	108830033	chr11:108830005-108830033	0	AGACCTGTTCTTTTTACTTAGTCTTGCTC	1	2	9	BD2	-	.
chr11	108831014	108831038	chr11:108831014-108831038	0	AAACAAGTTCTATTAGAGTTTGGTT	1	2	5	AD1	1.0	.
chr11	108833213	108833234	chr11:108833213-108833234	0	AAGGAAGTTCCTTGACATGCTC	1	2	2	AC2	2.0	.
chr11	108840664	108840692	chr11:108840664-108840692	0	GAGCAAGCCTGTGAAACCCAAACTGATTT	1	2	9	AB4	-	.
chr11	108843836	108843862	chr11:108843836-108843862	0	TAACTACTTTTAATTTTAAACATGTCC	1	2	7	AC1	-	.
chr11	108845752	108845774	chr11:108845752-108845774	0	TGGCATTTTTTTTCAGCATGTTC	1	3	3	ACC2	1.0	.
chr11	108847481	108847512	chr11:108847481-108847512	0	AAACATGTCAAGATGTGGCTCTGGACTACTTC	1	2	12	AC2	-	.
chr11	108851749	108851769	chr11:108851749-108851769	0	AAGCAAGCCAAAAGCTTTCTG	1	3	1	ACC1	-	.
chr11	108851806	108851836	chr11:108851806-108851836	0	GAACTTGTTTCTAGAAATTCCAAGTAATCTC	1	2	11	AA1	-	.
chr11	108857059	108857079	chr11:108857059-108857079	0	AAGCAAGTGAATGACTTGCCT	1	3	1	CCD2	-	.
chr11	108857342	108857372	chr11:108857342-108857372	0	GGACAAGCCATTTATCTTTCTGGGCCTGTTC	1	2	11	BC2	-	.
chr11	108864877	108864902	chr11:108864877-108864902	0	AAATTAGTTACAAACTCAGCATGCCC	1	3	6	ACC1	1.0	.
chr11	108865881	108865902	chr11:108865881-108865902	0	AGAGAAGTTTTGGGAGTTGTCT	1	2	2	AA2	3.0	.
chr11	108869408	108869433	chr11:108869408-108869433	0	AAACATATTTGAAATAAGACATGTCA	1	2	6	AC2	1.0	.
chr11	108871776	108871804	chr11:108871776-108871804	0	AAACTAGCCGGGAGTGGTGTCACATGCCT	1	3	9	CCD2	4.0	.
chr11	108872548	108872579	chr11:108872548-108872579	0	AGACAGCTTTGGTTTGCAAAACAAACTTGTTT	1	2	12	AB1	-	.
chr11	108873240	108873271	chr11:108873240-108873271	0	AAGGATGTCTTAATTGTCTGAAGGTCAAGTTT	1	2	12	AD2	1.0	.
chr11	108873431	108873460	chr11:108873431-108873460	0	AAAGATGTTTTTGAATGACTAAACAACCCC	1	2	10	AA2	-	dELS
chr11	108874775	108874799	chr11:108874775-108874799	0	AAGCTCATTTCAGCCAGACTTGTTT	1	2	5	AB1	-	.
chr11	108876596	108876618	chr11:108876596-108876618	0	GAACAAGTTTCTTAAACTCTCTG	1	3	3	ABC2	-	.
chr11	108876732	108876753	chr11:108876732-108876753	0	AGACTTGTCCACAAATTATTTC	1	2	2	AA1	-	.
chr11	108879803	108879822	chr11:108879803-108879822	0	TGGCTTCTTTAAACAAGCCT	2	2	0	AC1	-	.
chr11	108881357	108881389	chr11:108881357-108881389	0	TGGCAAGCCTGCTATTTGAGGTAAAGCAATCTG	1	3	13	ACC1	-	dELS
chr11	108881393	108881416	chr11:108881393-108881416	0	AAATAAGCCTTATAAAACAAGGTC	1	2	4	AD3	-	dELS
chr11	108882524	108882553	chr11:108882524-108882553	0	AAACATGTTTTAAAACCCCATAACAACTTC	1	2	10	AC1	1.0	.
chr11	108882603	108882623	chr11:108882603-108882623	0	AAGGTAATTTGAAACATGCTC	2	2	1	AA1	-	.
chr11	108886702	108886730	chr11:108886702-108886730	0	AAAGATGTTTCTTCAAGACAAACAAGCAT	1	2	9	AD3	-	.
chr11	108888100	108888129	chr11:108888100-108888129	0	TAGCCTGCCAGTCACTTCATAGACAAGTCT	1	3	10	BCC1	-	dELS
chr11	108888913	108888940	chr11:108888913-108888940	0	AGACTTGATTCTAGTCCAGACCTTGCCC	1	2	8	DD2	-	.
chr11	108889781	108889808	chr11:108889781-108889808	0	AAACAAGCATGAGAATGAGAAAATGTTT	1	2	8	AD2	-	dELS,CTCF-bound
chr11	108895100	108895124	chr11:108895100-108895124	0	AGACAAGCTTTGACCTGGCTAATTA	1	3	5	ACC1	-	.
chr11	108896523	108896550	chr11:108896523-108896550	0	ATACATGTTTTAGATTTGGAAGTTGTCT	1	2	8	AD2	1.0	.
chr11	108897515	108897544	chr11:108897515-108897544	0	GGACTAGTTCCTTGGCAGGGAATCAAACTT	1	2	10	AD1	-	dELS,CTCF-bound
chr11	108897701	108897721	chr11:108897701-108897721	0	GAGACAGTCTAAGGCTAGCCA	1	3	1	ABC1	-	.
chr11	108898392	108898415	chr11:108898392-108898415	0	AGACATGACCGAAAAATCATGTCC	1	2	4	DD2	1.0	.
chr11	108898439	108898469	chr11:108898439-108898469	0	AGGTATTCCTGTTTGGTCACAAAGCAAGCTC	2	2	11	AA1	-	.
chr11	108900703	108900722	chr11:108900703-108900722	0	ATACATGCCCAAGTTTGCCC	3	2	0	AD2	-	.
chr11	108901063	108901088	chr11:108901063-108901088	0	GATCTAGCCTTCTGTTGGCCTAGCCT	1	2	6	DD2	-	.
chr11	108901621	108901642	chr11:108901621-108901642	0	CTGCAAGCTCATAAACATGCTG	2	3	2	CCD1	-	dELS
chr11	108903055	108903080	chr11:108903055-108903080	0	ATACATGTCCACAGGAAAACTTGACC	1	2	6	DD3	-	.
chr11	108903502	108903521	chr11:108903502-108903521	0	GAACATGCACAGACATTTTC	3	2	0	AD2	-	.
chr11	108904528	108904559	chr11:108904528-108904559	0	GAGCCAGTTTTAGTACCTGCAAAGAGTAGTTT	1	2	12	AB2	1.0	.
chr11	108904944	108904964	chr11:108904944-108904964	0	AAACATGTTCAAGGCTTTCAG	1	3	1	ACD2	2.0	.
chr11	108907680	108907701	chr11:108907680-108907701	0	AGAGATGTTTCTGGGCAAGATC	1	2	2	AD3	-	.
chr11	108911160	108911189	chr11:108911160-108911189	0	GGACATGATTTTGTTCACTGCAGCATGTCC	1	2	10	CD	1.0	.
chr11	108911906	108911930	chr11:108911906-108911930	0	TAGCATGTTTTTGTAAGGCATCCTC	1	2	5	AC2	3.0	.
chr11	108915407	108915435	chr11:108915407-108915435	0	CAGCTTCCCAATACTAAAAAGGCTTGTTT	1	3	9	ACC2	-	.
chr11	108915711	108915735	chr11:108915711-108915735	0	CAACTAGTTTTTAAGAAGCTATTAC	1	3	5	ACD2	-	.
chr11	108919864	108919886	chr11:108919864-108919886	0	CACCTAGTTAATAGAACTTGTTC	1	3	3	CCD1	-	.
chr11	108920368	108920397	chr11:108920368-108920397	0	CAACTTGTTTTAAGCTGACAGAAATTGTCT	1	2	10	AC2	1.0	.
chr11	108922371	108922390	chr11:108922371-108922390	0	AAACTAGCATGAGCGAGTTT	1	2	0	BD2	-	.
chr11	108922738	108922763	chr11:108922738-108922763	0	TAGCATGACTAAAAGAGAACTTGCTT	1	2	6	CD	-	.
chr11	108924607	108924632	chr11:108924607-108924632	0	GAACTTGCCTGTCTTTAAAAATGATC	2	2	6	AD1	-	.
chr11	108925956	108925984	chr11:108925956-108925984	0	CAGATAGCTGGAACATTAGGGACATGCTT	1	3	9	ACC1	-	.
chr11	108926566	108926589	chr11:108926566-108926589	0	GAAATTGTTTTTACAAATTTGTTT	1	2	4	AA2	-	.
chr11	108932738	108932760	chr11:108932738-108932760	0	GAATTTGCTTTTTGGTCTTGTTT	1	2	3	AD2	1.0	.
chr11	108933249	108933278	chr11:108933249-108933278	0	AGGCAAGCCTGCGGGATGGGAAATTTGACC	1	2	10	AD1	1.0	.
chr11	108934334	108934356	chr11:108934334-108934356	0	AAACATGTAATAGAAGCATGTTT	1	2	3	CD	3.0	.
chr11	108935474	108935496	chr11:108935474-108935496	0	AGACTACTTCTCTAAGCATGCTT	1	1	3	A2	-	.
chr11	108939262	108939284	chr11:108939262-108939284	0	AAGCTTGCCTTTGGGGCTGGATT	1	2	3	BD4	-	.
chr11	108939903	108939931	chr11:108939903-108939931	0	GAGGTAGTTTGGTGTGGCAGGACAAGCAC	1	2	9	AD3	2.0	.
chr11	108940583	108940614	chr11:108940583-108940614	0	GGACATGCTTTGTGCCATCACTGAGCATACTC	2	1	12	A1	-	.
chr11	108942615	108942634	chr11:108942615-108942634	1	AGACATGCCTGGGCAACTTT	4	1	0	A1	1.0	dELS
chr11	108945509	108945530	chr11:108945509-108945530	0	GGGCTTTCACTGAAGCAAGCCT	1	2	2	AD1	1.0	dELS
chr11	108948447	108948466	chr11:108948447-108948466	17	GGACATGAACAGACATGTCC	3	2	0	DD1	1.0	.
chr11	108949745	108949773	chr11:108949745-108949773	0	GGGATTGTTTTTTTCTTGTAAATTTGTTT	1	2	9	AA2	-	.
chr11	108950360	108950388	chr11:108950360-108950388	0	AGGATTGTCTTGGCTATACAGGCTTTTTT	1	2	9	AA2	-	.
chr11	108951622	108951649	chr11:108951622-108951649	0	AAACAAGCTCCTTGATTGAGGCTTTCAC	1	2	8	AD4	-	.
chr11	108957253	108957283	chr11:108957253-108957283	0	AGGCTACCCCTATTAATTTACTGGCATGTCA	1	3	11	ACC2	1.0	.
chr11	108967102	108967124	chr11:108967102-108967124	0	GACCTTGTCTTCAGAGCATTCCT	1	2	3	AD3	-	dELS
chr11	108970744	108970771	chr11:108970744-108970771	0	TAACTTGTTACAGTGCATGGGCCTGCCC	1	3	8	BCC2	-	dELS,CTCF-bound
chr11	108971591	108971619	chr11:108971591-108971619	0	AGACCTGCTGTGTGACCCTAAGCAAGTCA	1	3	9	BCC1	-	.
chr11	108973084	108973108	chr11:108973084-108973108	0	GGACACCTCCTTTTAGGACTAGCTT	1	2	5	AB1	-	.
chr11	108975579	108975608	chr11:108975579-108975608	0	GGGCTTTCACCATCTTGGCCAGGCTAGTCT	1	2	10	AD1	-	.
chr11	108978697	108978727	chr11:108978697-108978727	0	GAGCATGTTCAATTCAGATCCTAACAAGCTC	2	1	11	C2	-	.
chr11	108980820	108980846	chr11:108980820-108980846	0	AAGCAAGTCAATTGGCCAGCCATGCTG	1	3	7	CCD2	-	.
chr11	108981641	108981666	chr11:108981641-108981666	0	GGGGTTGTCACTCTAGCAGCTAGCTT	1	3	6	ACC1	-	.
chr11	108983569	108983589	chr11:108983569-108983589	0	AGGCATTCTCCAAAATAGTTT	1	2	1	AA2	-	.
chr11	108987978	108988008	chr11:108987978-108988008	0	AAACTTGTCTTTTTTAGTAAGTAAGAAGTCA	1	3	11	ACC2	-	.
chr11	108990883	108990908	chr11:108990883-108990908	0	AAGCAAGACCAAATGAAAACAAACCT	1	2	6	AD2	-	.
chr11	108998124	108998152	chr11:108998124-108998152	0	AGACATGTTTTGTGACCTAATACATGGTC	1	2	9	DD1	1.0	.
chr11	108999840	108999864	chr11:108999840-108999864	0	AGATTTGCCCTTTTGAAACTATTTT	1	2	5	AA2	-	.
chr11	109001113	109001140	chr11:109001113-109001140	0	GGGCTCCCCTCTGGCCCAGGGCAAGTCC	1	2	8	AB1	-	.
chr11	109002206	109002226	chr11:109002206-109002226	0	AGGCTTGCCTGGGGCAGGCAT	1	2	1	BD4	-	.
chr11	109004947	109004966	chr11:109004947-109004966	0	AAACAATTTCCAACTTGTTT	2	2	0	AC2	-	.
chr11	109006118	109006146	chr11:109006118-109006146	0	AAACAAATTTACAAGAAAAAAACAACCCC	1	2	9	AA2	1.0	.
chr11	109008964	109008992	chr11:109008964-109008992	0	GGGTTTCTCCATGTTGGTCAGGCTAGCCT	1	2	9	AA1	-	.
chr11	109010416	109010439	chr11:109010416-109010439	0	GGGCCTGCTTTGACAAACAAGCTG	1	2	4	BC2	2.0	.
chr11	109013740	109013759	chr11:109013740-109013759	0	AGAATTGTCTAGACTTCCCT	1	2	0	AA2	-	.
chr11	109015564	109015591	chr11:109015564-109015591	0	AGAGTTGTCTACTTTGTAAAGCTTGTTC	1	1	8	A1	-	dELS
chr11	109019753	109019773	chr11:109019753-109019773	0	GAGCATGCGTGTAGCAAGCCT	2	2	1	CD	-	dELS
chr11	109020358	109020384	chr11:109020358-109020384	0	CGGTCAGTCTCATCCCTAGACATGCCC	1	3	7	ABC1	-	.
chr11	109022179	109022202	chr11:109022179-109022202	0	AAACAAGATTCTGGAAGCTTGGCT	1	2	4	DD2	-	.
chr11	109022682	109022711	chr11:109022682-109022711	0	TAACTAGTTTCTTCCCTAGTGGGCTTTTAC	1	3	10	ACD2	-	.
chr11	109022748	109022767	chr11:109022748-109022767	0	AAACTAGTTTAGGCTAGTGA	3	2	0	CD	-	.
chr11	109027212	109027233	chr11:109027212-109027233	0	TTGAATGTTTCAAGACATGTTT	1	3	2	ACD1	-	.
chr11	109028566	109028586	chr11:109028566-109028586	0	GAGCATGTTTTGTGCATGCCT	1	1	1	D2	-	.
chr11	109030194	109030213	chr11:109030194-109030213	0	ACACATGTCTGAAAATGCTT	3	2	0	AD2	1.0	.
chr11	109030243	109030265	chr11:109030243-109030265	0	TGACATGCCCCCAAAACGTGCTC	1	2	3	BC2	1.0	.
chr11	109033285	109033311	chr11:109033285-109033311	0	ATGCATGTCCATGCAAAGAACATGATC	1	2	7	DD3	-	.
chr11	109033818	109033840	chr11:109033818-109033840	0	GGAGATGCTTAGTGTGCATGCTC	1	2	3	AD2	2.0	dELS,CTCF-bound
chr11	109033980	109034004	chr11:109033980-109034004	0	TTACTTGTTCTTCTTGAGCAAGCCA	1	3	5	CCD1	-	dELS,CTCF-bound
chr11	109036839	109036858	chr11:109036839-109036858	0	GGGCAAGTCAAAGGATGTCT	3	2	0	AC2	2.0	.
chr11	109038266	109038292	chr11:109038266-109038292	0	CATCAAGCCCCTCTCTCTGACAAGCTC	1	3	7	CCD1	-	.
chr11	109038701	109038723	chr11:109038701-109038723	0	AAGGATGTTTGGTGGGGAAGCTT	1	2	3	AA2	-	pELS,CTCF-bound
chr11	109039169	109039191	chr11:109039169-109039191	0	AACCTAGGCTACAGAGCAAGTCT	1	2	3	DD1	1.0	.
chr11	109040168	109040200	chr11:109040168-109040200	0	AGACTTGATCCTTAAAAGTTCTCAGGCAACTTT	1	2	13	AD2	-	.
chr11	109040951	109040980	chr11:109040951-109040980	0	GGGCATGTTTGGGGACTGCTGGGGATGTAC	2	2	10	AD1	1.0	.
chr11	109045809	109045841	chr11:109045809-109045841	0	GGGGTTGTTTTGTTTTTTCTTGTAAATTTGTTT	1	2	13	AA2	-	.
chr11	109049255	109049283	chr11:109049255-109049283	0	AAGCTTGCCATGGAGGGCAAGAAAAGTTA	1	3	9	ACC2	1.0	.
chr11	109049819	109049838	chr11:109049819-109049838	0	GAGCTTTCTGCGACATGCCT	3	3	0	ACC2	2.0	.
chr11	109053567	109053596	chr11:109053567-109053596	0	TAGCTTTCCTCTTTTTTAGACAACATGTTT	1	3	10	ACC2	-	.
chr11	109053931	109053953	chr11:109053931-109053953	0	TCAAATGCCCTTTGGGCATGTCT	1	3	3	ACD1	-	.
chr11	109054016	109054042	chr11:109054016-109054042	0	GGGGGAGTCCTGGTTGGAGACAAGTTC	1	2	7	AB4	1.0	.
chr11	109056230	109056262	chr11:109056230-109056262	0	AAACTTGCTGGTGCCTTGATTTTGAACTTTCCA	1	3	13	ACC1	-	.
chr11	109057477	109057507	chr11:109057477-109057507	0	GTGCTAGTTTACAGCACAGTTGGGAAAGTTC	1	2	11	AD2	-	.
chr11	109071341	109071360	chr11:109071341-109071360	0	AGGCAAGCTGAAGATTGTCT	2	2	0	AC2	2.0	.
chr11	109072980	109073010	chr11:109072980-109073010	0	TGACATGTTATTTACCTCTCTGAGCATGATT	1	3	11	CCD1	-	.
chr11	109073791	109073814	chr11:109073791-109073814	0	AAGGATGGCTGGCAAGACTTGTCT	2	2	4	AD1	1.0	.
chr11	109074815	109074835	chr11:109074815-109074835	0	GAGCTAGTTGAGAGCAAGGTC	1	2	1	CD	1.0	.
chr11	109076586	109076611	chr11:109076586-109076611	0	AAACTTGCTCTGGTGGAAATCAGCTT	1	2	6	AB1	1.0	.
chr11	109077791	109077812	chr11:109077791-109077812	0	AGACTTGGCCCAAGGCAAGTTA	1	2	2	CD	1.0	dELS
chr11	109078922	109078954	chr11:109078922-109078954	0	GGGGTTGTTTGTTTTTTTCTCATAAATTTGTTT	1	2	13	AA2	-	.
chr11	109083742	109083765	chr11:109083742-109083765	0	TGCTTTGTTTACCTAAGCAAGCCT	1	3	4	ACD1	1.0	.
chr11	109085609	109085633	chr11:109085609-109085633	0	TGGCTAGCCCTATACTGGCAATTTT	1	3	5	ACC1	-	.
chr11	109091611	109091638	chr11:109091611-109091638	0	GGACAAATTTCGGCTTTGAGACTATTCC	1	2	8	AA2	-	.
chr11	109092778	109092807	chr11:109092778-109092807	0	GGACATGGCCCTAGGCATACACACATGCCT	1	2	10	DD2	1.0	.
chr11	109095519	109095549	chr11:109095519-109095549	0	AAACTTGTTTATAGATTTGTGAGGCATGGCC	2	1	11	D1	-	.
chr11	109098425	109098452	chr11:109098425-109098452	0	AAAAAAATCTAACAAATTAAGCATGCCT	2	2	8	AA1	1.0	.
chr11	109102386	109102414	chr11:109102386-109102414	0	AGATTTGCTCTTTTTGCTTAGTCTTGCTT	1	2	9	AD2	-	.
chr11	109103758	109103778	chr11:109103758-109103778	0	GAGCTTATTTGGATCTTGTTT	1	2	1	AD2	-	.
chr11	109104296	109104317	chr11:109104296-109104317	0	AGACTTGTTTTGTGGCTTATCA	1	3	2	ACC1	-	.
chr11	109106006	109106037	chr11:109106006-109106037	0	AATCTTGTTTTGTCATACTACCAGAATTGTTT	1	2	12	AD2	-	.
chr11	109106884	109106904	chr11:109106884-109106904	0	GAACTTGCCCCAGACTATGTG	1	3	1	ACD2	-	.
chr11	109112113	109112141	chr11:109112113-109112141	0	AGGCATGATTTCTTCCTAGAAGCTTCTCC	1	2	9	AD2	-	.
chr11	109112766	109112785	chr11:109112766-109112785	0	GAGCAAATCTAAGCTACTCC	1	2	0	AA2	2.0	dELS
chr11	109113225	109113252	chr11:109113225-109113252	0	AAGCTTGCAAATTGTGGATGGCTTGTCT	1	3	8	CCD2	-	dELS,CTCF-bound
chr11	109117570	109117591	chr11:109117570-109117591	0	GGATTTGATCAAAAGCAAGTTT	1	2	2	AD1	-	.
chr11	109117751	109117783	chr11:109117751-109117783	0	AGCCATGCTTCTCAAACTTTACTGGGAAAGCTC	1	2	13	AD2	-	.
chr11	109118286	109118312	chr11:109118286-109118312	0	GAACATGCCAGGAGTGGAGAAAAGTTG	1	3	7	ACC2	2.0	.
chr11	109120535	109120555	chr11:109120535-109120555	0	GAACAAGGCTGTGGCTTGTCT	1	2	1	CD	-	pELS,CTCF-bound
chr11	109120621	109120642	chr11:109120621-109120642	0	AGGCTTGCCTTGAAACAGGTAG	1	3	2	BCD2	1.0	pELS,CTCF-bound
chr11	109121346	109121372	chr11:109121346-109121372	0	AGGCTTGCTTTGTGTCTTAGTTTGCTT	1	2	7	AC1	-	.
chr11	109121704	109121725	chr11:109121704-109121725	0	AGACAAGCCTTGGGAAGTGTTT	1	2	2	AB1	-	.
chr11	109122764	109122792	chr11:109122764-109122792	0	ATACTTGTCTTTATGTGCCTGGCTTGTTT	1	2	9	CD	-	.
chr11	109128247	109128279	chr11:109128247-109128279	0	TAACATGCTTCACTGAAACACATTAAGAAGCCT	1	3	13	ACC2	-	.
chr11	109132600	109132623	chr11:109132600-109132623	0	CAACAAGCCTTTGAAAGCATCTTT	1	2	4	AC2	-	.
chr11	109134576	109134597	chr11:109134576-109134597	0	GAGCTTGCTCTTTAGATAGCTG	1	3	2	ACC2	1.0	.
chr11	109138623	109138646	chr11:109138623-109138646	0	GTGTTTGTTCTTAAAGGCTTGCTA	1	3	4	ACD1	1.0	.
chr11	109139411	109139432	chr11:109139411-109139432	0	TTGAATGTTTTAAGACTTGTTT	1	3	2	ACD1	1.0	.
chr11	109140600	109140628	chr11:109140600-109140628	0	CAGCAAGTCTCAGAGTTTCAAGCAAGGCC	1	2	9	CD	-	dELS
chr11	109141026	109141052	chr11:109141026-109141052	0	AGCCCAGTTTAGCAGTAGGACTTGCTT	1	2	7	BD4	-	dELS
chr11	109153483	109153511	chr11:109153483-109153511	0	AAATATCTTCTCCCATCTGGGGCTTGCCT	2	2	9	AA1	1.0	.
chr11	109153737	109153763	chr11:109153737-109153763	0	GAAAATGTTTTTTTGGAGAGAAAGTTT	1	2	7	AA2	1.0	.
chr11	109155382	109155405	chr11:109155382-109155405	0	GGACATGCTAGGTGAAATAAGCCT	1	2	4	AC2	-	dELS
chr11	109157346	109157368	chr11:109157346-109157368	0	GAGCTTGCTTCAAAAGGGAGCTC	1	2	3	AB1	-	.
chr11	109157795	109157822	chr11:109157795-109157822	0	AGACTTTCTCTTAAGGAGGAAATTGTCT	1	2	8	AA2	-	.
chr11	109160478	109160508	chr11:109160478-109160508	0	CAACAAGTCTCTAGAAGTTCCAAACTTTCTC	1	2	11	AC2	-	.
chr11	109165501	109165523	chr11:109165501-109165523	0	AGACTTCTTGACTAAGCTTGCCC	1	2	3	AC1	-	.
chr11	109166794	109166815	chr11:109166794-109166815	0	GGACATGTCTTTGAGCTAATTC	2	1	2	A1	1.0	.
chr11	109167620	109167647	chr11:109167620-109167647	0	AGACTAGTTTAGTGGGGTCAACTAGTCT	1	1	8	C2	-	.
chr11	109167934	109167960	chr11:109167934-109167960	0	AAACATGCCCTCCTGAGAGGCACACTT	1	2	7	AB4	-	.
chr11	109171738	109171769	chr11:109171738-109171769	0	AATCATTCCTGAGCTTAGGGCAAGGCAAGTTC	2	2	12	AD1	1.0	.
chr11	109172862	109172892	chr11:109172862-109172892	0	AAGCAAGTTTTTTAGTGTGTTAGGCAAATAG	1	3	11	ACD2	1.0	.
chr11	109173861	109173885	chr11:109173861-109173885	0	AAAGATGCTTTTTCAAAACTTTTTT	1	2	5	AA2	1.0	.
chr11	109175695	109175721	chr11:109175695-109175721	0	TAGCTAGTTTGTTTGTAGAACAGTCCC	1	3	7	ABC2	-	.
chr11	109176205	109176233	chr11:109176205-109176233	0	AAACTAGCTGGGCATGGTAGTGCATGCCT	1	2	9	CD	2.0	.
chr11	109178337	109178369	chr11:109178337-109178369	0	GGGGTTGTTTGTTTTTTTCTTGTAAATTTGTTT	1	2	13	AA2	-	.
chr11	109183047	109183070	chr11:109183047-109183070	0	TGCTTTGTTTACCTAAGCAAGCCT	1	3	4	ACD1	-	.
chr11	109196822	109196850	chr11:109196822-109196850	0	GTGCTTGTTCAATATATAGATACAAGTTT	1	2	9	DD2	-	.
chr11	109197606	109197628	chr11:109197606-109197628	0	GAGTTTGTTTGAGAAAAATGTTC	1	2	3	AA2	1.0	.
chr11	109202690	109202712	chr11:109202690-109202712	0	AAGCTTGTCTGCATGACATACTC	1	2	3	AC1	1.0	dELS,CTCF-bound
chr11	109207077	109207098	chr11:109207077-109207098	0	AAAAATGTTTAAAGACATCTCT	1	2	2	AA2	-	.
chr11	109210534	109210564	chr11:109210534-109210564	0	GAACATTTTTGCCTATTCTGTAGGCATTTTT	1	2	11	AA2	1.0	.
chr11	109214776	109214796	chr11:109214776-109214796	0	AGGCTTGCTGGTAACATATTC	2	3	1	ACC1	1.0	.
chr11	109215003	109215025	chr11:109215003-109215025	0	CCAGTTGCTTTCAAGACTTGTTT	1	3	3	ACD1	-	.
chr11	109220622	109220652	chr11:109220622-109220652	0	TAACTTCTTTATGTTGAGTTAGAACATGCTT	1	2	11	AC1	2.0	.
chr11	109224860	109224890	chr11:109224860-109224890	0	AGGCTAGCTCACCAAGTGACACCACAAGCTC	1	2	11	CD	-	.
chr11	109225848	109225872	chr11:109225848-109225872	0	AAAAATCCTTGGATAAAACTTGTTT	2	2	5	AA1	-	.
chr11	109235907	109235930	chr11:109235907-109235930	0	AGAGAAGTCCATGAGAGCTAGCTA	1	2	4	AC2	-	.
chr11	109238082	109238108	chr11:109238082-109238108	0	GGGCATCTTTCCCTAGAAAGCCTGCTC	1	2	7	AB2	-	.
chr11	109241056	109241084	chr11:109241056-109241084	0	GGACATGTTCAGTGGAGAAGGACTAGCAA	1	2	9	CD	2.0	.
chr11	109245353	109245385	chr11:109245353-109245385	0	AAACAAATTTACAAGAAGAAAACAAACAACTCT	1	2	13	AA2	-	.
chr11	109248300	109248321	chr11:109248300-109248321	0	AGAAATGTATTTAAACATGTTT	2	2	2	AD1	1.0	.
chr11	109248396	109248416	chr11:109248396-109248416	0	TAACTTACCCAAAGCTAGCTT	1	2	1	AC1	-	.
chr11	109250378	109250397	chr11:109250378-109250397	0	AAACATGCTTAAATATATTT	2	2	0	AA1	-	.
chr11	109251117	109251147	chr11:109251117-109251147	0	AGAATTCTCCTGGTAGTGACTGGGCAAGCTT	1	2	11	AA1	-	.
chr11	109252239	109252266	chr11:109252239-109252266	0	TGGCATGTTCGTCATCTGGAACATTTTT	1	2	8	AC2	2.0	.
chr11	109256907	109256928	chr11:109256907-109256928	0	GAACAAATTCTCAAGCATTCTC	1	2	2	AA2	1.0	.
chr11	109263722	109263743	chr11:109263722-109263743	0	TTACTTGTCTTTGAGCTAGCTG	1	3	2	CCD1	1.0	.
chr11	109265313	109265343	chr11:109265313-109265343	0	GAACTTTCTCAGTTATAGGCTGAGCCTGTCC	1	2	11	AB2	-	.
chr11	109265965	109265997	chr11:109265965-109265997	0	GGGCTTCCTTGACTTTCTAATCTGGATAAGCTT	1	2	13	AA2	1.0	.
chr11	109266113	109266141	chr11:109266113-109266141	0	TGGCAAGCTGTGTGACTCTGGACAAATTC	1	3	9	ACC1	-	.
chr11	109266742	109266773	chr11:109266742-109266773	0	GAATATGTTCCCTGTGATAGTGAAAAATGCCT	1	2	12	AA2	1.0	.
chr11	109273031	109273052	chr11:109273031-109273052	0	AGACTTGTTTTGTAGTTTGTCA	1	3	2	ACC2	1.0	.
chr11	109273745	109273773	chr11:109273745-109273773	0	AAGCAGGTTTTATTTTGGTAGATTTGTTT	1	2	9	AB2	1.0	.
chr11	109274495	109274514	chr11:109274495-109274514	0	TAGCAAGGCCAGGCATGTTT	4	2	0	CD	-	.
chr11	109274533	109274563	chr11:109274533-109274563	0	AAATATGTTTTCCAGACTTTTAGATTTGTCT	1	2	11	AA2	-	.
chr11	109275811	109275836	chr11:109275811-109275836	0	AGGCCAGTCTCACTTCCAACATGTCC	1	2	6	BC2	-	.
chr11	109276162	109276184	chr11:109276162-109276184	0	GAGATTGCCCACAGGGCTTTTCC	1	2	3	AA2	1.0	.
chr11	109280098	109280126	chr11:109280098-109280126	0	GGATTTGTTTCAAGAATTAGACCTTGTTT	1	2	9	AD2	1.0	.
chr11	109281209	109281230	chr11:109281209-109281230	0	GGTCTAGCCACCCAGCAAGTCT	1	3	2	CCD1	-	.
chr11	109281549	109281568	chr11:109281549-109281568	0	GAGCAGGGCTAGGCATGTCT	3	2	0	BD1	-	.
chr11	109281794	109281822	chr11:109281794-109281822	0	GAGTCTGTTTCCAGGTGGTGGGCAAGCTG	1	3	9	ABC1	-	.
chr11	109281830	109281850	chr11:109281830-109281850	0	TAACTTGCTTCAGGCTACCTG	1	3	1	ACC1	2.0	.
chr11	109285483	109285504	chr11:109285483-109285504	0	TGTAAAGCTTAAAAACTAGTTT	1	3	2	ACD1	-	.
chr11	109290162	109290187	chr11:109290162-109290187	0	AGACTCATTTGAGACAAGGCAAGTTC	1	2	6	AB1	-	.
chr11	109293008	109293039	chr11:109293008-109293039	0	TAGCATTTTATACACTAAAAATGAACTAGCTT	1	3	12	ACC2	-	.
chr11	109296875	109296899	chr11:109296875-109296899	0	AACCATGGTTTAAACAGGCAAGCTT	1	2	5	DD1	-	.
chr11	109298628	109298652	chr11:109298628-109298652	0	AGACTTGCTTGACACAGGGTTGCCA	1	2	5	AC1	-	.
chr11	109299860	109299888	chr11:109299860-109299888	0	TAGCTTTCCCTCCATTTCCTAACTAGTTT	1	3	9	ACC2	-	.
chr11	109301798	109301824	chr11:109301798-109301824	0	AAGCATTTCATGTTTATTAACTTGTTT	1	3	7	ACC2	-	.
chr11	109302815	109302845	chr11:109302815-109302845	0	GCTCTTGCTCCGTCTTGATCAGGACTTGCCC	1	2	11	DD4	1.0	.
chr11	109308616	109308647	chr11:109308616-109308647	0	GAACATTTTCATGCAGGTCACTACACATGTTT	1	2	12	AD2	-	.
chr11	109311917	109311940	chr11:109311917-109311940	0	AGTCATTTTCTCTGAGGCAAGCTC	2	2	4	AD1	-	.
chr11	109312491	109312513	chr11:109312491-109312513	0	GGACTGTTCTCTTGAACTTGCTT	1	2	3	AB1	-	.
chr11	109321864	109321891	chr11:109321864-109321891	0	GGTCTTGCTTTGTTGCCCAGGCTGGTCT	1	2	8	BD3	-	.
chr11	109322525	109322553	chr11:109322525-109322553	0	GGGAATGTCTATCTAAGTAAAGCAAACTC	1	2	9	AA2	-	dELS,CTCF-bound
chr11	109324495	109324517	chr11:109324495-109324517	0	AGACAAGTCCTTCAGGCATCCCT	2	1	3	A1	1.0	.
chr11	109331036	109331064	chr11:109331036-109331064	0	TGGCAAGTCCATACCTACGTAACAAACCT	1	3	9	ACC1	2.0	.
chr11	109333866	109333887	chr11:109333866-109333887	0	AAACTTGTTTTTAAACTCATCT	1	2	2	AB4	1.0	.
chr11	109336540	109336559	chr11:109336540-109336559	0	AAATTTCTCTGAGCATGTCT	2	2	0	AA1	-	.
chr11	109338400	109338432	chr11:109338400-109338432	0	AGGCAAGATCAACTCTATCTTCCAGACATGTCA	1	2	13	CD	1.0	.
chr11	109339778	109339797	chr11:109339778-109339797	0	GGACCAGTTTAGAGAAGTCT	1	2	0	AB2	-	.
chr11	109341050	109341075	chr11:109341050-109341075	0	GAGCATTCTCCACATTGGAATAGTCT	1	2	6	AA2	1.0	.
chr11	109341350	109341382	chr11:109341350-109341382	0	AGGCAGGTCTCACTTTTTTGCCCAGGCTGGTCT	1	2	13	BB2	-	.
chr11	109342421	109342440	chr11:109342421-109342440	10	AGACTAGCCTGGGCTTGTTC	4	0	0	0	-	dELS
chr11	109342537	109342558	chr11:109342537-109342558	8	AAACAAGTCACAAGGCCAGTCC	1	2	2	BC2	1.0	dELS
chr11	109343038	109343070	chr11:109343038-109343070	0	CAGCAAGCCATGTGCCTGCCTGAGGGGATGCCT	1	3	13	ACC2	-	dELS
chr11	109347176	109347203	chr11:109347176-109347203	0	GGGCATTCTCAAGAGCTAGGACTTGCAT	1	2	8	AD2	-	.
chr11	109347629	109347650	chr11:109347629-109347650	0	AGAAAAGTTTAGGAGCTTGCCC	1	1	2	A1	-	.
chr11	109348571	109348592	chr11:109348571-109348592	0	AAGCTAGTTCTCAAACTTGGAT	1	2	2	DD4	-	.
chr11	109348672	109348702	chr11:109348672-109348702	0	GGAAATGTCTCAAATCAAGGTAGGCAATTTT	1	2	11	AA2	-	.
chr11	109349242	109349261	chr11:109349242-109349261	0	AGATTTGCTTAAAGATGTTC	1	2	0	AA2	-	dELS
chr11	109349863	109349884	chr11:109349863-109349884	0	AGATATGTTCCAATACAAGCCT	1	2	2	AD2	-	.
chr11	109352838	109352857	chr11:109352838-109352857	0	AAACTAGCTAGAATTAGCTT	2	2	0	AC2	-	.
chr11	109352901	109352921	chr11:109352901-109352921	0	CATTATGTCCAAGGCTAGTTC	1	3	1	ACD1	1.0	.
chr11	109354103	109354125	chr11:109354103-109354125	0	GAGCAAGTTACTTAATCATGTTA	1	3	3	CCD2	-	.
chr11	109354342	109354373	chr11:109354342-109354373	0	TGGCCTGTTGAGTGTCATTCTGGAGCTTGCTC	1	3	12	BCC1	-	.
chr11	109354770	109354799	chr11:109354770-109354799	0	AGACTTACCCAACAGTATAAGGACATTTCT	1	2	10	AA2	-	.
chr11	109355464	109355486	chr11:109355464-109355486	0	TGGCAAGTTGAATTGACTAGTTT	1	3	3	CCC	-	.
chr11	109357699	109357725	chr11:109357699-109357725	0	AAATAAGTCCTCTATATGATCTTGTCT	1	2	7	AD2	-	.
chr11	109359424	109359448	chr11:109359424-109359448	0	AAGCATGTTTATTAAAGCATTGTTT	2	2	5	AD1	1.0	.
chr11	109361646	109361665	chr11:109361646-109361665	0	GTACTAGTCTAAAAAAGTCC	2	2	0	AD2	3.0	.
chr11	109361832	109361857	chr11:109361832-109361857	0	GGGATTGTTTTGGTGCAGGAAAGCTT	1	2	6	AA2	-	.
chr11	109362362	109362383	chr11:109362362-109362383	0	GAACAAGCCTGGGGACAAAATT	1	2	2	AD4	1.0	.
chr11	109363277	109363298	chr11:109363277-109363298	0	GGACTTGCTTGTAGGTTTCTCT	1	2	2	AA1	-	.
chr11	109364640	109364661	chr11:109364640-109364661	0	AAGCTTGCTGACTAGCAAATCT	1	3	2	ACC1	-	.
chr11	109368977	109369007	chr11:109368977-109369007	0	GAAGATGTTCTTTATTAAGTTGAGAAAGTTC	1	2	11	AA2	-	.
chr11	109370721	109370746	chr11:109370721-109370746	0	ACACAAGACTGTGAGAAAACTTGCCC	1	2	6	DD1	-	.
chr11	109379612	109379633	chr11:109379612-109379633	0	AAGCAATTTTCAAAGGTTGCCT	1	2	2	AA2	-	.
chr11	109380530	109380560	chr11:109380530-109380560	0	AGACAACCTAGCAACTAAGTCAAACTAGTCA	1	3	11	ACC2	-	.
chr11	109380702	109380727	chr11:109380702-109380727	0	AGGCAAGTTGGAGGTGAAAAATGTTT	1	2	6	AC2	1.0	.
chr11	109384257	109384276	chr11:109384257-109384276	0	AGGTTTGCTTGAAGTTGCTT	1	2	0	AA2	1.0	.
chr11	109385008	109385030	chr11:109385008-109385030	0	GAGCAAGTTATGTGGCCAAGCCC	1	2	3	CD	1.0	.
chr11	109388876	109388900	chr11:109388876-109388900	0	AGGCTTACTCTGTTGGAGGTTGTTT	1	2	5	AA2	-	.
chr11	109389853	109389875	chr11:109389853-109389875	0	GGAAATGGCCTTGGAACTTGTTT	2	2	3	AD1	1.0	.
chr11	109393381	109393401	chr11:109393381-109393401	0	CAACGAGTTTGAGACTAGCCT	1	2	1	BC3	2.0	.
chr11	109393441	109393469	chr11:109393441-109393469	0	AAACTAGTTGGGTGTGCTGGCACATGCCT	1	2	9	CD	-	.
chr11	109395845	109395872	chr11:109395845-109395872	0	AAACTTGTTAGAATAAATAAACAAATTC	1	2	8	AC2	-	.
chr11	109396057	109396089	chr11:109396057-109396089	0	AAAAAAGTCCTAAATAAATAAAAAGACATGTCA	1	2	13	AC2	-	.
chr11	109400102	109400128	chr11:109400102-109400128	0	AAGCAAGATTGGCTTCTGGACATGTCA	1	2	7	CD	2.0	.
chr11	109400628	109400647	chr11:109400628-109400647	0	TAGCAAGCTTGAGCTCCTCC	1	3	0	ABC2	-	.
chr11	109401638	109401660	chr11:109401638-109401660	0	AGGAACGTTCTACAAACTTGCCT	1	2	3	AB1	1.0	.
chr11	109406723	109406745	chr11:109406723-109406745	0	GAACATTTCCTGGGATCTTGTTT	1	2	3	AD2	-	.
chr11	109407460	109407490	chr11:109407460-109407490	0	AAGGATGTTGGTTGGTGGGATGGGCTTGTCT	1	2	11	AC1	1.0	.
chr11	109408049	109408069	chr11:109408049-109408069	0	GAACAAGCTTTAGGCAGGCCT	2	1	1	B1	2.0	.
chr11	109411390	109411418	chr11:109411390-109411418	0	TAACTTGTTTGAGAAATTTCCACATGTCC	1	3	9	CCD2	-	.
chr11	109413777	109413798	chr11:109413777-109413798	0	TAACATGCTGCTGGGATAGTTC	1	3	2	ACC2	2.0	.
chr11	109416603	109416635	chr11:109416603-109416635	0	GAGCAAGTCCGGGTCTCAAAAAAAAAAAAGTCA	1	2	13	AC1	-	.
chr11	109418575	109418595	chr11:109418575-109418595	0	AAACATTCTCTGGAAAAGTCC	1	2	1	AA2	-	.
chr11	109419339	109419368	chr11:109419339-109419368	0	GAACATGCTTATGTCCAGAGGGGCTTTCCC	2	1	10	A1	-	.
chr11	109419929	109419951	chr11:109419929-109419951	0	TGACATGTCCTAGAAGCTTGGTG	1	3	3	CCD1	-	.
chr11	109428335	109428358	chr11:109428335-109428358	0	AAATTAGCTTTAAGAAACTTCTTT	1	2	4	AA2	-	.
chr11	109430742	109430766	chr11:109430742-109430766	0	CAGCTAGCTCTTACAAGACTAGCAT	1	2	5	CD	-	.
chr11	109435203	109435226	chr11:109435203-109435226	0	TGAATAGCCCAACAAAGCTTGCTT	1	2	4	AC3	1.0	.
chr11	109435705	109435729	chr11:109435705-109435729	0	CAACAAGCTTCTGGTAGAATTGCCA	1	3	5	ACC2	1.0	.
chr11	109437510	109437532	chr11:109437510-109437532	0	AGGCAGGTCTCAGGAACTTGTAT	1	2	3	BD2	1.0	.
chr11	109439295	109439324	chr11:109439295-109439324	0	AGGAATGTTATGAAGACTGAAAACAAGTTA	1	3	10	ACC1	1.0	.
chr11	109441789	109441819	chr11:109441789-109441819	0	GAGCAAGTTCTTAGACTGCAGGAGCGTGCTG	1	2	11	BC1	2.0	.
chr11	109444801	109444833	chr11:109444801-109444833	0	AAACAAATTTACAAGAAAAAATCAAACAACCCC	1	2	13	AA2	-	.
chr11	109445710	109445739	chr11:109445710-109445739	0	AGACTAGCTTTCCAGAGAAAGAGCATTATT	1	2	10	AD4	1.0	.
chr11	109448112	109448139	chr11:109448112-109448139	0	TCAATAGCTTAACAACCAAAACAAGTCC	1	3	8	ACD1	-	.
chr11	109449899	109449931	chr11:109449899-109449931	0	AAACAAATTTACAGGAAAAAAACAAACAACCCC	1	2	13	AA2	2.0	.
chr11	109451679	109451698	chr11:109451679-109451698	0	CATGTTGTCCAGGCTAGTCT	2	3	0	ACD1	1.0	.
chr11	109458381	109458404	chr11:109458381-109458404	0	AAGCTTGCTCAGTAGAGCCAGCAT	1	2	4	BD1	1.0	.
chr11	109459902	109459931	chr11:109459902-109459931	0	AAACAATTTTAATAAGCTAAAAATAAGTCT	1	2	10	AA2	1.0	.
chr11	109459985	109460012	chr11:109459985-109460012	0	TAACAAGCTTCTAGAAAATGACAAGTCT	1	2	8	CC	1.0	.
chr11	109464957	109464989	chr11:109464957-109464989	0	GAGCAAGGTTTCTCACTGATGGAGAAATTGTTT	1	2	13	AD2	1.0	.
chr11	109466843	109466868	chr11:109466843-109466868	0	AAACATGTTTTGGGGTAAAATATTTT	2	2	6	AA1	1.0	.
chr11	109471996	109472016	chr11:109471996-109472016	0	CAAATAGCTAAAAGCATGTCT	2	3	1	ACC1	2.0	.
chr11	109475400	109475422	chr11:109475400-109475422	0	AGGCATGTCTTCAGAATATGACT	2	2	3	AD1	-	.
chr11	109475463	109475483	chr11:109475463-109475483	0	AAGTTAGTTTTGAAAATGTCC	1	2	1	AA2	-	.
chr11	109475678	109475699	chr11:109475678-109475699	0	GAAGATGCTCAGGAACATGGCT	1	2	2	AD3	1.0	.
chr11	109477986	109478012	chr11:109477986-109478012	0	AAATTAGTTTGTCAAAGAGACATGTGC	1	2	7	AD3	1.0	.
chr11	109480747	109480777	chr11:109480747-109480777	0	TGGAATGCCTAGGACCTGGGTGAACTTGCCA	1	3	11	ACC1	-	.
chr11	109480797	109480823	chr11:109480797-109480823	0	GAACAAGTCCCAGTGCTATGCTGGCTT	1	2	7	BD1	2.0	.
chr11	109484548	109484567	chr11:109484548-109484567	0	AGACTTGTATAGACATTTCT	3	2	0	AD2	2.0	.
chr11	109489701	109489731	chr11:109489701-109489731	0	AAGAATGCTCACTTTCTCAGCAAACATTCTT	1	2	11	AA2	-	.
chr11	109491193	109491221	chr11:109491193-109491221	0	GAGCATGCCAAGCTGGATTAAGCATTTTA	1	3	9	ACC1	-	.
chr11	109491242	109491265	chr11:109491242-109491265	0	AAACTAATCTTATAAAATATGTCC	1	2	4	AA2	1.0	.
chr11	109503220	109503248	chr11:109503220-109503248	0	ATGCAAGTCTGGAGATAAGAGGTAAGCTT	1	2	9	AD2	1.0	.
chr11	109504008	109504032	chr11:109504008-109504032	0	AGGCCTGTTGCACATTGACTTGTTT	1	3	5	BCC1	-	.
chr11	109506586	109506606	chr11:109506586-109506606	0	AGGCGAGCTTTCAACATGTTG	2	3	1	BCC1	-	.
chr11	109507830	109507855	chr11:109507830-109507855	0	AAGGTTGCTAAGCAATCAACATGTTT	1	3	6	ACC1	-	dELS
chr11	109507937	109507958	chr11:109507937-109507958	0	GAGGATGTCCAAGGGCTTACCT	1	2	2	AA2	-	dELS
chr11	109511921	109511942	chr11:109511921-109511942	0	GAGGCAGCTTAGGGGCTTGCTG	1	3	2	ABC1	-	.
chr11	109512242	109512273	chr11:109512242-109512273	0	AAGCATGTTTTCAACAGTAAGTGGGATAGCTG	1	2	12	AC1	1.0	.
chr11	109513839	109513871	chr11:109513839-109513871	0	GAGAATATCTGAACAAGGAGCAAAAACATGCCC	2	2	13	AA1	-	.
chr11	109514215	109514240	chr11:109514215-109514240	0	AAACATTCCCACCCTACAGCATGCTA	1	3	6	ACC2	-	.
chr11	109523472	109523492	chr11:109523472-109523492	0	AAGCCACTTTCAGACTTGTTT	1	2	1	AB1	-	.
chr11	109531701	109531728	chr11:109531701-109531728	0	GGAGTAGTGTTCCTGGAAAGACAAGCCC	1	2	8	AD1	1.0	.
chr11	109533740	109533765	chr11:109533740-109533765	0	AAGCTATCTCAGTCATGAACTTCTTC	1	2	6	AA2	1.0	.
chr11	109534923	109534955	chr11:109534923-109534955	0	GGACATTTTTATTTTCCATAAATGAATATGCTT	1	2	13	AA2	-	.
chr11	109538237	109538267	chr11:109538237-109538267	0	AGGCTATATTCTAGACCCTGTAGGCATGCCT	2	2	11	AD1	1.0	.
chr11	109538309	109538334	chr11:109538309-109538334	0	CAGATAGCCTATCTTCAAACTTGCTA	1	3	6	ACC1	1.0	.
chr11	109540632	109540659	chr11:109540632-109540659	0	AGACTTCCTTCGTAAAACTAACAAGTTA	1	3	8	ACC2	1.0	.
chr11	109545443	109545472	chr11:109545443-109545472	0	AGGCTTTTTTTGTAGATATAGAAAATGTTC	1	2	10	AA2	-	.
chr11	109549781	109549813	chr11:109549781-109549813	0	AGGCATCTTTTTAGGAAGGAAAGCAGCTTGTCA	1	3	13	ACC2	-	.
chr11	109551371	109551391	chr11:109551371-109551391	0	AAATATGCCCCAAGCAAGTAT	1	2	1	AD3	-	.
chr11	109553196	109553224	chr11:109553196-109553224	0	AGGCATGTGCCATTACACCAGACTACTTT	1	2	9	AD2	2.0	.
chr11	109553343	109553370	chr11:109553343-109553370	0	AAACAAGCTTAAGTAGAGAAGAGAGTCC	1	2	8	AB1	-	.
chr11	109554627	109554655	chr11:109554627-109554655	0	TGACATGCCTGAAGTCACAAAGCCAGCCA	1	3	9	BCC2	-	.
chr11	109555154	109555176	chr11:109555154-109555176	0	AAGCAAGGTTAATGGAGTTGCTC	1	2	3	AD2	-	.
chr11	109557554	109557573	chr11:109557554-109557573	0	AAACATGCATGAGCATGTGT	3	2	0	DD2	-	.
chr11	109558540	109558568	chr11:109558540-109558568	0	AGATTTGTTCTTTTTGCTTAGTCTTGCTT	1	2	9	AD2	-	.
chr11	109561819	109561838	chr11:109561819-109561838	0	AAACATGCATGAGCATGTGT	3	2	0	DD2	-	.
chr11	109563219	109563240	chr11:109563219-109563240	0	TGACTTGATTCTCAGCTTGTTT	1	3	2	CCD2	1.0	.
chr11	109564754	109564775	chr11:109564754-109564775	0	AGACTTGTTTTGTGGCCTGTCA	1	3	2	BCC2	-	.
chr11	109566084	109566112	chr11:109566084-109566112	0	AGCCTTGTCTTTGAATTCTGAAGTTGTTT	1	2	9	AD2	1.0	.
chr11	109567497	109567520	chr11:109567497-109567520	0	GAACTTGCCCCAGGTTACAAGCCT	1	2	4	CD	2.0	.
chr11	109570102	109570124	chr11:109570102-109570124	0	GGGCTACTCTTGAAAGCATTCCC	1	2	3	AA2	-	.
chr11	109570749	109570777	chr11:109570749-109570777	0	AAGCAAGACTAAGCAAAAAGAACAAATCT	1	2	9	AD2	1.0	.
chr11	109579200	109579223	chr11:109579200-109579223	0	TGACTAGCTTAGTGTGACTACCCT	1	3	4	ACC1	1.0	.
chr11	109584574	109584598	chr11:109584574-109584598	0	CAGGGAGCTTCACAGGAACATGTTC	1	3	5	ABC1	-	pELS,CTCF-bound
chr11	109586616	109586644	chr11:109586616-109586644	0	AAACATACTATGTGACTTTGAGCTAGTTA	1	3	9	ACC2	1.0	.
chr11	109589419	109589440	chr11:109589419-109589440	0	GGGCCAGTCCAGGAACTATCCC	1	2	2	AB3	1.0	.
chr11	109589513	109589536	chr11:109589513-109589536	0	AAACATATTTTTAAAAGCAAATTT	1	2	4	AA2	2.0	.
chr11	109592646	109592665	chr11:109592646-109592665	0	AAACAAGTCCTGGGAAGCTA	2	3	0	ACC2	1.0	.
chr11	109593425	109593451	chr11:109593425-109593451	0	AGACAAATTTCTGAAGCAAAGATGTTT	1	2	7	AA2	1.0	.
chr11	109593767	109593786	chr11:109593767-109593786	0	TAGCTTGTTTAAGCATCTCT	3	2	0	AC2	1.0	.
chr11	109594279	109594307	chr11:109594279-109594307	0	AGACTAGCTGGGTAACTTTGGAAAAGTCA	1	3	9	ACC2	1.0	.
chr11	109595197	109595222	chr11:109595197-109595222	0	TCAATTGTTCAATAGAAAGCATGTCT	1	3	6	ACD1	1.0	.
chr11	109595959	109595981	chr11:109595959-109595981	0	GGTCAAGTGTTGTGAACAAGCCC	1	2	3	DD1	-	.
chr11	109596613	109596636	chr11:109596613-109596636	0	AAACAGGTTTTTAGAGACTAGACT	1	2	4	BD2	-	.
chr11	109597703	109597724	chr11:109597703-109597724	0	GGGAAAGCTTTGAAGCATCTTT	1	2	2	AA2	2.0	.
chr11	109599496	109599517	chr11:109599496-109599517	0	GAGAATTTTTAAAGACTTGTTC	2	2	2	AA1	3.0	.
chr11	109600087	109600109	chr11:109600087-109600109	0	CACCTTGTTGGCCAGGCTAGTCT	1	3	3	CCD1	-	.
chr11	109602520	109602546	chr11:109602520-109602546	0	AAAAATGTCCCAATGGTGTACAAGCTC	1	2	7	AD2	1.0	.
chr11	109605604	109605636	chr11:109605604-109605636	0	GGTCATGTCTTGGCTATCTAATGGGACCTGCTC	1	2	13	BD2	-	.
chr11	109606001	109606030	chr11:109606001-109606030	0	AAACTAGCATCCAATTATAGAAACTAGCAT	1	2	10	DD2	1.0	.
chr11	109611947	109611972	chr11:109611947-109611972	0	AGACTTTTTAAAACTGAGACAAGCTA	1	3	6	ACC2	-	.
chr11	109612636	109612662	chr11:109612636-109612662	0	AAACATCCTCTCTAAACAGAGATGCCT	1	2	7	AA2	1.0	.
chr11	109613660	109613683	chr11:109613660-109613683	0	AAACAAGTTTGTAGAGACATGAAG	1	3	4	CDD3	1.0	.
chr11	109619627	109619646	chr11:109619627-109619646	3	AGGCTTGTTTGTGCATGTCA	4	2	0	CD	1.0	dELS
chr11	109626757	109626781	chr11:109626757-109626781	0	AAACATGTTTTTTAAAAACCTCTCC	2	2	5	AB1	1.0	.
chr11	109627574	109627603	chr11:109627574-109627603	0	AAGCTAGTTCTTAGAGAATAGAACCAGCTT	1	1	10	B2	-	.
chr11	109628469	109628500	chr11:109628469-109628500	0	ATACTAGTTTTTCTTATAGTTAGGATTTGTTT	1	2	12	AD2	-	.
chr11	109629072	109629093	chr11:109629072-109629093	0	AACCTTGTCTTCAGTCATGTCC	2	2	2	DD2	-	.
chr11	109634986	109635015	chr11:109634986-109635015	0	AGACTTATTCTAGACTTCGCAGGCTGGCTT	1	2	10	AB2	1.0	.
chr11	109635059	109635080	chr11:109635059-109635080	0	AGGCAGGTTATCTGACATGTTC	1	3	2	BCC2	1.0	.
chr11	109635088	109635118	chr11:109635088-109635118	0	GGGCTTGCTATTTGAATCTTTGGGCAGGCTG	1	3	11	BCC1	-	.
chr11	109635812	109635833	chr11:109635812-109635833	0	GGGAAAGCCTGGGGACTGGCTT	1	2	2	AB3	1.0	.
chr11	109639252	109639275	chr11:109639252-109639275	0	AGGCTTGTCTTCCAGGGCTTTTAC	1	2	4	AD4	-	.
chr11	109642601	109642628	chr11:109642601-109642628	0	GAGCAAGACTCCATAAAAAAACTTCTTT	1	2	8	AD2	-	.
chr11	109643249	109643270	chr11:109643249-109643270	0	AAGTAAGCTTAAAGAAAAGTCT	1	2	2	AA2	-	dELS
chr11	109646342	109646363	chr11:109646342-109646363	0	AGGCTAGATTTTAGGATTGTTT	1	2	2	AD2	-	.
chr11	109654243	109654262	chr11:109654243-109654262	0	AGACATGCTACCACAAGCCC	3	3	0	CCD2	1.0	.
chr11	109654413	109654435	chr11:109654413-109654435	0	TAACATGTCACCGGTGCTTGTTT	1	3	3	CCD2	1.0	.
chr11	109654733	109654757	chr11:109654733-109654757	0	GAGCTTGCTTCCCAAGGGCAAAGCA	1	3	5	ACD2	-	dELS
chr11	109656784	109656805	chr11:109656784-109656805	0	AGACATGCTTACAGGCAAGCAA	2	2	2	CD	1.0	.
chr11	109658119	109658149	chr11:109658119-109658149	0	AAGCAAGGTTTGAGTTTAATTAAAAATGTCT	1	2	11	AD2	-	.
chr11	109658592	109658621	chr11:109658592-109658621	0	AAACATGTTTTAAATGACCTAGGCAAATTA	1	2	10	AC3	2.0	.
chr11	109659349	109659374	chr11:109659349-109659374	0	AAGCTTGCCTTTTCAGAAACTTTCTA	1	2	6	AC3	-	.
chr11	109660492	109660511	chr11:109660492-109660511	0	AAACTAGTTGCAACTTCTTC	3	3	0	ACC1	2.0	.
chr11	109660664	109660689	chr11:109660664-109660689	0	AAGCGAGCCTGATCTTAAGCATGTCG	1	2	6	BC2	-	.
chr11	109661822	109661842	chr11:109661822-109661842	0	TAACTAGTTTTGACCTAGTTA	1	3	1	CCD2	-	.
chr11	109665842	109665871	chr11:109665842-109665871	0	GGAAAAGGCTACATGGAACTAGGCATGTTC	2	2	10	AD1	-	.
chr11	109666564	109666589	chr11:109666564-109666589	0	AAACAACTCCTTATTTGGAGTTGTTT	1	2	6	AA2	-	.
chr11	109668482	109668503	chr11:109668482-109668503	0	GAGTTTCTCCCAAAGCTAGTTC	1	2	2	AA1	-	.
chr11	109673706	109673727	chr11:109673706-109673727	0	TAGCAAGCCTGGTAGCTTGTAC	1	3	2	CCD1	-	.
chr11	109673915	109673943	chr11:109673915-109673943	0	AGGCTTACTCAACCATATTGGGCTTGGTT	1	2	9	AD2	1.0	.
chr11	109673995	109674017	chr11:109673995-109674017	0	AGACTTGTTTTCACTACAAGTTT	1	2	3	CD	-	.
chr11	109677238	109677259	chr11:109677238-109677259	0	CAACTAGCTCTAGAAGATGCCT	1	2	2	AC2	1.0	.
chr11	109679785	109679806	chr11:109679785-109679806	0	AAACTAGCTTTCAAAGAAGTTG	1	2	2	AC1	2.0	.
chr11	109681111	109681139	chr11:109681111-109681139	0	AAGCTAGCTCCTGCCCTTTTGATATGCCC	1	2	9	AC1	-	.
chr11	109684191	109684223	chr11:109684191-109684223	0	AAACTTGTTTTTAATAAACCCACAAGATAGTTT	1	1	13	A2	-	.
chr11	109684409	109684433	chr11:109684409-109684433	0	AAGCAAATCCCAGCAGGGTTTGTTC	1	2	5	AA2	-	.
chr11	109686985	109687016	chr11:109686985-109687016	0	GAGCATTTTTAATTAAAAAAATAGGATTGTTT	1	2	12	AA2	-	.
chr11	109690131	109690155	chr11:109690131-109690155	0	GGGCTAGTTTGGAATAGGCATTTCT	2	1	5	A1	-	.
chr11	109692394	109692420	chr11:109692394-109692420	0	GATCTAGACCCACATTTAGGCAAGTTT	1	2	7	DD1	-	.
chr11	109693364	109693385	chr11:109693364-109693385	0	GGGCATGAGTACAGGCTTGCCC	1	2	2	DD1	1.0	.
chr11	109695329	109695348	chr11:109695329-109695348	0	AGAAATGCTTAAGATAGTCC	1	2	0	AA2	1.0	.
chr11	109696267	109696289	chr11:109696267-109696289	5	AGACTTGTAGCTAGGGCTAGCTT	1	2	3	CD	-	dELS,CTCF-bound
chr11	109696414	109696433	chr11:109696414-109696433	8	ATGCTTGCCTGGACTAGCCC	3	1	0	D1	2.0	dELS,CTCF-bound
chr11	109698014	109698036	chr11:109698014-109698036	0	AGACTAGTCTTTTGAACTAACCC	1	1	3	A1	1.0	.
chr11	109701858	109701881	chr11:109701858-109701881	0	AAACAAGCATATGGAAAAATGTTC	1	2	4	AD2	1.0	.
chr11	109701973	109701992	chr11:109701973-109701992	0	AAACAAGTCCTGGCAAGGCT	3	2	0	CD	-	.
chr11	109704448	109704476	chr11:109704448-109704476	0	AGACTTCCTTCGCTTTGCTGTGCATGCCT	1	2	9	AD2	1.0	dELS
chr11	109707615	109707646	chr11:109707615-109707646	0	GAGCTTGCACAATTTCTCCTTTAGACTTCTCC	1	2	12	AD2	-	.
chr11	109708267	109708292	chr11:109708267-109708292	0	TGTTTTGCTTCTCTCTAAGCTTGCTC	1	3	6	ACD1	1.0	.
chr11	109713868	109713888	chr11:109713868-109713888	0	GAACTTGTTCAGGGGAACTCC	1	2	1	AA1	-	.
chr11	109715475	109715495	chr11:109715475-109715495	0	CAACAAGTCTCTAGGAAGTTC	1	3	1	ACC2	1.0	.
chr11	109723733	109723757	chr11:109723733-109723757	0	GAAAATGTTTCCTCACAGCTTGCCA	1	3	5	ACC1	3.0	.
chr11	109725795	109725821	chr11:109725795-109725821	0	AGAGTGGCCTCATAGGAAGGCTTGCTC	1	2	7	AB1	-	.
chr11	109728438	109728465	chr11:109728438-109728465	0	AAGCATTTCCAGCATTTTAGAATTGCCC	1	2	8	AA2	-	.
chr11	109734858	109734879	chr11:109734858-109734879	0	AAACATGCTCCAGAGACTGTCT	2	2	2	AB1	-	dELS
chr11	109735598	109735625	chr11:109735598-109735625	0	GAGAAAGTTTGAAAAATTGGACATGACT	1	2	8	AD3	-	.
chr11	109736373	109736403	chr11:109736373-109736403	0	CAACTAGTTATTATATACAACAAAAAAGTTT	1	3	11	ACC2	-	.
chr11	109737251	109737282	chr11:109737251-109737282	0	AGACTTGATTCATAGGCAATGGAAAGTTGCTC	1	2	12	AD2	-	.
chr11	109739450	109739471	chr11:109739450-109739471	0	AAACAAGCCAAAAAGCATGTAA	2	3	2	CCD1	1.0	.
chr11	109743747	109743774	chr11:109743747-109743774	0	GAAAATGTTTGGTCTAGAAAATATGTTT	1	2	8	AA2	-	.
chr11	109746808	109746830	chr11:109746808-109746830	0	TAGCTTGTTTGGTAAGCATCTTA	1	3	3	ACC1	-	.
chr11	109749333	109749359	chr11:109749333-109749359	0	AGACACCTTTCAGGGTCGAACATGTCC	2	2	7	AB1	1.0	.
chr11	109749958	109749986	chr11:109749958-109749986	0	GGACTATCCTGCTGGACAGGACCAAGCTC	1	2	9	AD2	-	.
chr11	109750160	109750181	chr11:109750160-109750181	0	GAGCTTGTACCAAGATTTGCCT	1	2	2	AD2	-	.
chr11	109750291	109750313	chr11:109750291-109750313	0	GCACATGCCCAAGAGGCTTTCCT	1	2	3	AD3	-	.
chr11	109754785	109754811	chr11:109754785-109754811	0	AAGCATTTTCCTAAAAAAGCCATGTTT	1	2	7	AD2	-	.
chr11	109757276	109757298	chr11:109757276-109757298	0	AAACTTATTTTTAGAACATCCCT	1	2	3	AA2	-	.
chr11	109757390	109757411	chr11:109757390-109757411	0	AGGCTAGTATTCAAATTAGCCT	1	2	2	AD2	-	.
chr11	109759245	109759273	chr11:109759245-109759273	0	AAACAAATTTACAAGAAGAAAACAACCCC	1	2	9	AA2	3.0	.
chr11	109763642	109763673	chr11:109763642-109763673	0	GAACATGCTCTCTTTTGGATTAAAACAAACAT	1	2	12	AD4	-	.
chr11	109769495	109769520	chr11:109769495-109769520	0	GACCAAGCTCTACTGCTAACTAGCTA	1	3	6	CCD1	-	.
chr11	109770335	109770361	chr11:109770335-109770361	0	GAGCATGTTCCTCTCTAGACCCTGCTC	2	2	7	BD1	-	.
chr11	109770615	109770643	chr11:109770615-109770643	0	GGATATGCTTTCTGAGGCAGAACTTCTTT	1	2	9	AA2	-	.
chr11	109772938	109772957	chr11:109772938-109772957	0	TGACTTCTTGGAGCATGTCT	3	3	0	ACC2	-	dELS,CTCF-bound
chr11	109773365	109773384	chr11:109773365-109773384	0	ATGCTTTCTTGGGCTTGTTT	2	2	0	AD1	-	.
chr11	109774727	109774757	chr11:109774727-109774757	0	AGACATTCTCCAGTAAAGGAGGGAAATGTCT	1	2	11	AA2	1.0	.
chr11	109774893	109774916	chr11:109774893-109774916	0	GAACAAGTCTCCATTAACTTATTT	1	2	4	AC1	-	.
chr11	109781999	109782022	chr11:109781999-109782022	0	AGACAAGCTTTATATACCATGTCT	1	2	4	CD	-	.
chr11	109783886	109783913	chr11:109783886-109783913	0	AGAAAAGCCCCATAGAAAGGGGATGTTC	1	2	8	AA2	-	dELS
chr11	109787508	109787530	chr11:109787508-109787530	0	GGACCAGCTCAGAGGGAAAGCTT	1	2	3	AB2	-	.
chr11	109789659	109789679	chr11:109789659-109789679	0	AGACTTGCCTCGGGCTGCTCA	1	3	1	ABC2	1.0	dELS
chr11	109789809	109789830	chr11:109789809-109789830	0	GGACTAGTCAGCGGGCTTTTTA	1	3	2	ACC1	-	dELS
chr11	109792182	109792207	chr11:109792182-109792207	0	AGGCATGCCTAAGTGTAAACTTGCTG	2	1	6	C1	1.0	.
chr11	109792628	109792660	chr11:109792628-109792660	0	AAGAATGCCTCCTCATCCCCAGAAGACTTATTT	1	2	13	AA2	1.0	.
chr11	109796002	109796027	chr11:109796002-109796027	0	CAAAAAGTTGAACCTGAAGCAAGTTT	1	3	6	ACC1	-	.
chr11	109796226	109796256	chr11:109796226-109796256	0	AAGAAAGTCTTGGGCATATAAAGACATATTT	1	2	11	AA2	-	.
chr11	109797566	109797595	chr11:109797566-109797595	0	AGCCAAGCTCACAGTGGCAGATGCAAGTTT	1	2	10	DD2	1.0	.
chr11	109800980	109801008	chr11:109800980-109801008	0	TGACTAGTTTTCAAAATGCAAACAGCCTT	1	3	9	ABC2	-	.
chr11	109801365	109801385	chr11:109801365-109801385	0	AAACAAGCCTAAGACAAACAA	1	3	1	ACD2	-	.
chr11	109805622	109805642	chr11:109805622-109805642	0	CAACAAGTCTCTAAGAAGTTC	1	3	1	ACC2	1.0	.
chr11	109806610	109806630	chr11:109806610-109806630	0	GAAAATCTTCCAAACTTGCCT	2	2	1	AA1	1.0	.
chr11	109810298	109810318	chr11:109810298-109810318	0	GAACTTGTACTAGGCATGTGC	2	2	1	DD2	-	.
chr11	109813704	109813729	chr11:109813704-109813729	0	GAACTATTTCATCTATAAGCTTCTTT	1	2	6	AA2	1.0	.
chr11	109814126	109814146	chr11:109814126-109814146	0	GAACTTGACAAAAGCTTGCTT	1	2	1	CD	-	.
chr11	109816129	109816153	chr11:109816129-109816153	0	TGGCATGACCCAGTCGAGCAAGTTT	1	2	5	CD	-	.
chr11	109816675	109816695	chr11:109816675-109816695	0	AAGCTAGTTTAGAGCTAGGTT	1	1	1	D1	-	.
chr11	109818647	109818674	chr11:109818647-109818674	0	AAACTTGCTGAGCACAGGAAACATGCAT	1	2	8	CD	-	.
chr11	109818931	109818956	chr11:109818931-109818956	0	TGTTTTGTTTTTTACTAAACTTGTCC	1	3	6	ACD1	1.0	.
chr11	109819644	109819672	chr11:109819644-109819672	0	AGGCAAGCCCTGACCACATAGCCAAGCCC	1	1	9	D2	-	.
chr11	109819763	109819783	chr11:109819763-109819783	0	GGCCTAGTCTGAAGCATTTCT	1	2	1	AD3	1.0	.
chr11	109821736	109821757	chr11:109821736-109821757	0	GAACATGCTGACAGGCTTTTCA	2	3	2	ACC1	-	.
chr11	109822533	109822562	chr11:109822533-109822562	0	GAGAAAGTTTTTATGTATATGGACTTGCTG	1	2	10	AC2	2.0	.
chr11	109825204	109825226	chr11:109825204-109825226	0	AAACAAGTTATATGGACAATTTT	1	2	3	AC2	1.0	.
chr11	109826211	109826243	chr11:109826211-109826243	0	GAATAAGTTCTGTTCATTTATTCTGACAAGTCT	1	2	13	AC2	-	.
chr11	109831730	109831754	chr11:109831730-109831754	0	GAACTAGATCACTAGAGCCTAGTCC	1	2	5	DD2	1.0	.
chr11	109832974	109832997	chr11:109832974-109832997	0	GAGCTAATTTATGCAAACATCTCC	1	2	4	AA2	-	.
chr11	109834406	109834427	chr11:109834406-109834427	0	TGGCAAGCTAACAGACTTTCCT	1	3	2	ACC1	-	.
chr11	109835912	109835932	chr11:109835912-109835932	0	GAGCAAGTTTTGGAGTAATTT	1	2	1	AA1	2.0	.
chr11	109842148	109842178	chr11:109842148-109842178	0	AGACTTTTTGATAGAACTTAAAAACTTGTTC	1	2	11	AC1	-	.
chr11	109846070	109846089	chr11:109846070-109846089	0	AGTCAAGCTTAAAATTGCCT	2	2	0	AD2	1.0	.
chr11	109847744	109847763	chr11:109847744-109847763	0	AGACTAGATTGAATTAGCTT	2	2	0	AD2	-	.
chr11	109849290	109849316	chr11:109849290-109849316	0	GGACATGCCTCTGCAATTGACAAGGCT	1	2	7	CD	-	.
chr11	109849653	109849678	chr11:109849653-109849678	0	GAACTTGCTTGGATCAAGGCAATATT	1	2	6	AD4	-	.
chr11	109852628	109852647	chr11:109852628-109852647	0	AAACATATCTAAATTTGTTT	1	2	0	AA2	-	.
chr11	109855530	109855559	chr11:109855530-109855559	0	AACCAAGCTCTGTTAGCTTCAAACTTTTCT	1	2	10	AD3	-	.
chr11	109857166	109857193	chr11:109857166-109857193	0	GAACAAGTCCTGAAGATAGGAAAAATCT	1	2	8	AA1	1.0	dELS
chr11	109857634	109857664	chr11:109857634-109857664	0	AAGCATTTCAGTAGCAAACAGTAACTAGTTT	1	3	11	ACC2	1.0	.
chr11	109858297	109858325	chr11:109858297-109858325	0	GAGAAAGCCCTTCCAGGAATAACATGCTG	1	3	9	ACC1	-	dELS
chr11	109859901	109859930	chr11:109859901-109859930	0	GAACAATCTTTCATCTGACCAAGCTATTTT	1	2	10	AA2	1.0	.
chr11	109861817	109861838	chr11:109861817-109861838	0	ACACTAGTTTGAGAGTTTGTTT	1	2	2	AD2	1.0	.
chr11	109864080	109864103	chr11:109864080-109864103	0	AAACATGTCAAATTCAAGAAGCTT	1	3	4	ACC2	1.0	.
chr11	109865644	109865669	chr11:109865644-109865669	0	TAACTTGTTTGAGGTGAGACATCCAC	1	3	6	ACD2	-	dELS,CTCF-bound
chr11	109867955	109867977	chr11:109867955-109867977	0	ACACATGGTCCTGAAGCATGCTT	1	2	3	DD1	-	.
chr11	109874660	109874681	chr11:109874660-109874681	0	AAACTAGTCCCACAACATCCTC	1	2	2	AC1	1.0	.
chr11	109877742	109877764	chr11:109877742-109877764	0	GGGCTTGGCCATAGGACTTGCTT	1	1	3	D2	-	.
chr11	109877806	109877833	chr11:109877806-109877833	0	ATACATGCTTGTGCATTTTGGCTTGTCA	1	3	8	CCD1	2.0	.
chr11	109877843	109877874	chr11:109877843-109877874	0	TGACAAGCTGGAAGGTGAAGCGAAGCAAGCTT	1	2	12	CC	-	.
chr11	109879208	109879240	chr11:109879208-109879240	0	GGGGTTGTTTGTTTTTTTCTTGTAAATTTGTTT	1	2	13	AA2	1.0	.
chr11	109887925	109887954	chr11:109887925-109887954	0	CAGCTAGTTAGTGGGCAAGAGAAAAAGTCC	1	3	10	ACC2	-	.
chr11	109888985	109889012	chr11:109888985-109889012	0	TGGCAAGCTCTGTAGGTAAGGCTTTCCC	1	2	8	AC2	1.0	.
chr11	109891315	109891335	chr11:109891315-109891335	0	GAGCAACTCCAAAAAATGTCT	1	2	1	AA2	1.0	.
chr11	109891605	109891625	chr11:109891605-109891625	0	GGGCAAGTTTCAGCCTGGTCT	1	2	1	BD1	-	.
chr11	109892622	109892645	chr11:109892622-109892645	0	ATACAAGCCTAACAAAACAAGGTT	1	2	4	DD3	-	dELS,CTCF-bound
chr11	109895434	109895456	chr11:109895434-109895456	0	AAACAATCTTATTGGACTTGTTT	1	1	3	A2	1.0	.
chr11	109895570	109895594	chr11:109895570-109895594	0	AGGCAAGTCTTTCCCAGGCTATTCT	1	1	5	A1	1.0	.
chr11	109900329	109900352	chr11:109900329-109900352	0	AGACTTGCCTTAAAAGAAATGCTA	1	2	4	AC1	-	.
chr11	109900855	109900881	chr11:109900855-109900881	0	GGACATGCCTGTGATCCCAGCTACTCA	1	3	7	ACC1	-	.
chr11	109902250	109902272	chr11:109902250-109902272	0	TGACATGCCCTAGAGACATTTTC	1	2	3	AC2	1.0	.
chr11	109907132	109907156	chr11:109907132-109907156	0	TAGCAAGCTGAATGTATACTTGTTT	1	3	5	CCD2	2.0	.
chr11	109912358	109912390	chr11:109912358-109912390	0	AAACTTGGCTTCATCAAAATCAAAGACTTTTCT	1	2	13	AD2	-	.
chr11	109914114	109914145	chr11:109914114-109914145	0	CTGCAAGTTTCAGGATGGAAAGGAGCTTGCTG	1	3	12	CCD1	-	dELS
chr11	109914454	109914475	chr11:109914454-109914475	0	CAACTATCTCTTAGACAAGCTG	1	3	2	ACC2	1.0	.
chr11	109914801	109914824	chr11:109914801-109914824	0	AAACAAGCTTTCTTGAGAGTGCTT	1	2	4	AB1	1.0	.
chr11	109915092	109915114	chr11:109915092-109915114	0	AAGGAAATTCGTGGAGCTTGTTC	1	2	3	AA1	1.0	dELS
chr11	109919560	109919582	chr11:109919560-109919582	0	AGACAGGTCTCTGGGACTTCTTT	1	2	3	AB2	1.0	.
chr11	109925526	109925549	chr11:109925526-109925549	0	AAACTTATTTTAAGAGGCCAGCCC	1	2	4	AB2	2.0	.
chr11	109935647	109935671	chr11:109935647-109935671	0	TAACATGTTGCTTTGAAACATGTAT	1	3	5	CCD1	1.0	.
chr11	109939494	109939513	chr11:109939494-109939513	0	AAACTTTTTTAGACTTTTTT	1	2	0	AA2	-	.
chr11	109940828	109940857	chr11:109940828-109940857	0	AAACAAGCTTCTTGCCTAAAGAGTAAGCTC	1	1	10	A2	-	dELS
chr11	109942687	109942715	chr11:109942687-109942715	0	CAACTGGCTACAAGGCTTTGGACAAGTCC	1	3	9	BCC2	1.0	.
chr11	109943219	109943240	chr11:109943219-109943240	0	AAACTTGCTACCAAGCTTGTCC	2	1	2	C2	1.0	.
chr11	109945749	109945771	chr11:109945749-109945771	0	AGAGGTGCTTCAAGGACTTGCCC	1	2	3	AB4	-	pELS,CTCF-bound
chr11	109953418	109953437	chr11:109953418-109953437	0	AAATTTGTCAAGGCTTGTTC	2	2	0	AC1	2.0	.
chr11	109954388	109954413	chr11:109954388-109954413	0	AAAAAAGATTCATTAAAAACAAGCTT	1	2	6	AD1	3.0	.
chr11	109954904	109954936	chr11:109954904-109954936	0	AGGCATTCCTGTTTTTGTGCCCAAAAGTTGCCT	1	2	13	AA2	1.0	.
chr11	109955500	109955527	chr11:109955500-109955527	0	AGACAAGCTACACCCCTGTTGCATGTCC	1	3	8	CCD2	1.0	.
chr11	109957386	109957413	chr11:109957386-109957413	0	TGGCAAGCTACAAAATAAATACAAGTTC	1	3	8	CCD2	-	.
chr11	109960997	109961025	chr11:109960997-109961025	1	GGGCTTGTTCTCTTGCAATGTGATTGTCT	1	2	9	AD1	1.0	dELS,CTCF-bound
chr11	109967388	109967407	chr11:109967388-109967407	1	GAACATGTTTGTGCATGTGT	3	2	0	DD1	1.0	.
chr11	109971552	109971582	chr11:109971552-109971582	0	AAACTAGCTTTTATTCCTTTTATGCAAGTCA	1	2	11	CD	-	.
chr11	109972346	109972366	chr11:109972346-109972366	0	GAGGGTGCTTGAGACATGCTG	2	3	1	ABC1	-	dELS
chr11	109972908	109972938	chr11:109972908-109972938	0	AAGGATGCTTTTAAAGCAAATAGCCAAGCTC	1	2	11	AD2	-	.
chr11	109975151	109975182	chr11:109975151-109975182	0	GAAAAAGCCCATCTTTTTGTGTGGGCATGTGT	1	2	12	AD3	1.0	.
chr11	109977499	109977531	chr11:109977499-109977531	0	AGGCATTCCTGTTTTTGCACCCAAAAGTTGCCT	1	2	13	AA2	-	.
chr11	109983165	109983190	chr11:109983165-109983190	0	AAGCAAATTCTACTATGAACTATTTT	1	2	6	AA2	-	.
chr11	109984958	109984986	chr11:109984958-109984986	0	AAGAAAGTTCCTAGGATCCAGAAAAGCCC	1	2	9	AA2	1.0	pELS
chr11	109985429	109985449	chr11:109985429-109985449	0	AAAAATGTTGTAAGCTAGTTT	1	2	1	AC1	-	.
chr11	109985684	109985715	chr11:109985684-109985715	0	AGGCTACCTTGATCCCTGGGTTAAATAAGTTT	1	2	12	AA2	-	.
chr11	109987438	109987459	chr11:109987438-109987459	0	CAGCATGGCTCTGGACATGCTG	1	3	2	CCD2	-	.
chr11	109988997	109989016	chr11:109988997-109989016	0	AAGCTTGCTTAGCCATGTCT	4	1	0	D2	1.0	.
chr11	109993887	109993916	chr11:109993887-109993916	0	AAACTTTTCTGGGATTACTAAGACTGGCTC	1	2	10	AB2	1.0	dELS
chr11	109994633	109994664	chr11:109994633-109994664	0	CTGCTTGCTCTTCGGATACTCCAGGCTTGCTC	1	2	12	CD	-	.
chr11	109999412	109999436	chr11:109999412-109999436	0	TATCAAGCCAAAGATAGACATGTTT	1	3	5	CCD1	-	.
chr11	110001211	110001239	chr11:110001211-110001239	0	AAGCATCTTCAAATTCAGGGGACAAATCC	1	2	9	AA2	-	.
chr11	110001758	110001788	chr11:110001758-110001788	0	AAGCAAGCCTGTGGGTACATCAGAAAACTCT	1	2	11	AA1	-	.
chr11	110005699	110005731	chr11:110005699-110005731	0	AAACAAATTTATAAGCAAAATATAAACAACCCC	1	2	13	AA2	2.0	.
chr11	110005974	110006001	chr11:110005974-110006001	0	AAACATTTTTCTATTTTTAAACTTTTTT	1	2	8	AA2	-	.
chr11	110008585	110008613	chr11:110008585-110008613	0	GAATAAGCTTCAGTGCTTAAAATATGTCC	1	2	9	AA2	1.0	.
chr11	110008718	110008749	chr11:110008718-110008749	0	AAACTAGCCTAGGAGCAACTGTAATGATGTTT	2	2	12	AD1	-	.
chr11	110014357	110014384	chr11:110014357-110014384	0	CAATGAGCCTGTAATCAAGAACAAGTTC	1	3	8	ABC1	2.0	.
chr11	110014870	110014890	chr11:110014870-110014890	0	TAACAAGTCTGTAAAAAGTTC	1	3	1	ACC2	-	.
chr11	110015609	110015628	chr11:110015609-110015628	0	AAGCAAGTTATGGCATACTC	4	3	0	ACC1	1.0	.
chr11	110015747	110015773	chr11:110015747-110015773	0	AGACAATTCTGGCATTTATGCATGTCT	1	2	7	AD2	-	dELS
chr11	110016233	110016263	chr11:110016233-110016263	0	GAGCAAGCTGGACTAGTACCAGAAGTAGTCA	1	3	11	ACC2	4.0	.
chr11	110021153	110021173	chr11:110021153-110021173	0	GGACTTTTTTCAAGGAAGTTC	1	2	1	AA2	-	.
chr11	110022347	110022376	chr11:110022347-110022376	4	GAGGAAGCCTGCTAAAAGCAGGACATCTCT	1	2	10	AA2	1.0	.
chr11	110022723	110022742	chr11:110022723-110022742	17	AGATAAGTCCAGACATGTCA	3	2	0	AC2	-	.
chr11	110023441	110023460	chr11:110023441-110023460	0	AAACAAGTCCAGGTTTCTCT	1	2	0	AA1	-	.
chr11	110026382	110026412	chr11:110026382-110026412	0	TAACTAGTTCGCTGCTGAATTAAATAAGCTC	1	2	11	AC2	-	.
chr11	110026684	110026711	chr11:110026684-110026711	0	AGGCAAGCTGTCATGGAAAGAGAAGCTT	1	2	8	AC2	1.0	.
chr11	110028481	110028507	chr11:110028481-110028507	0	GGACAAATGTGTTCTGTAGGCATGTTT	2	2	7	AD1	2.0	.
chr11	110029476	110029498	chr11:110029476-110029498	0	AAACAACTCTAAGAAACAAGCTG	1	2	3	AC2	-	.
chr11	110031129	110031151	chr11:110031129-110031151	0	AAACTTGGCCACTGAACAAGCAC	1	2	3	DD2	-	.
chr11	110033065	110033087	chr11:110033065-110033087	0	AAGCTAGCTGTGGAGACAAGACT	1	2	3	CD	-	.
chr11	110033777	110033809	chr11:110033777-110033809	0	AGGCATGTTACAGGCACCACACCTGGCTAATTT	1	3	13	ACC1	-	.
chr11	110033825	110033853	chr11:110033825-110033853	0	AGACAAGTTTTCGCCATATTGGCCAGCCT	1	2	9	BC1	-	.
chr11	110034948	110034971	chr11:110034948-110034971	0	ATGATTGTTTAATGAAACAAGCTG	1	3	4	ACD1	-	.
chr11	110037976	110038007	chr11:110037976-110038007	0	AAACATTTTTCATCTTCTTTCAAGATTTGCTC	1	2	12	AA2	1.0	.
chr11	110040198	110040217	chr11:110040198-110040217	0	AACCAAGCACGAACTTGTTT	2	2	0	DD1	1.0	.
chr11	110042607	110042629	chr11:110042607-110042629	0	CAGCATGCCTTGGAGAAATGCCT	1	2	3	AC2	-	.
chr11	110049650	110049671	chr11:110049650-110049671	0	AGTCCAGTCTGGGGACAAGCCA	1	3	2	BCD1	1.0	.
chr11	110052794	110052816	chr11:110052794-110052816	0	AGGCAAATTCTAGAAACAATCTC	1	2	3	AA2	1.0	.
chr11	110055460	110055483	chr11:110055460-110055483	0	AAAAAAGCCTATCAAAAGTTGTCT	1	2	4	AA2	-	.
chr11	110056183	110056203	chr11:110056183-110056203	0	AAAAATATCTGAGACAAGTCT	2	2	1	AA1	-	.
chr11	110056238	110056260	chr11:110056238-110056260	0	GGACATGCTTATGACACAGGCTT	2	2	3	BD1	-	.
chr11	110056724	110056746	chr11:110056724-110056746	0	GAACTAGTTTTTTAGGTTAACTT	1	2	3	AA1	2.0	dELS
chr11	110057551	110057583	chr11:110057551-110057583	0	GCAATAGTCTTAGTTTAAAAAAAAAACAAGCTC	1	2	13	AD4	1.0	.
chr11	110059406	110059432	chr11:110059406-110059432	0	AAACAAATTCTAAGGACAAACATTCTT	1	2	7	AA2	-	.
chr11	110061055	110061079	chr11:110061055-110061079	0	AAAGAAGATTGTTGGAGACATGTTC	2	2	5	AD1	1.0	.
chr11	110066030	110066049	chr11:110066030-110066049	0	TAGCTAGCCCTGGCTTACTT	3	3	0	ACC1	1.0	.
chr11	110066928	110066950	chr11:110066928-110066950	0	AGACAAGCCTGGCCAACATGGTG	1	3	3	CCD1	1.0	.
chr11	110068552	110068571	chr11:110068552-110068571	0	TATGTTGCCCAGGCTTGTCT	2	3	0	ACD1	-	.
chr11	110070088	110070116	chr11:110070088-110070116	0	AAGCAACCCCAAAATTCTGAAACCTGTCT	1	2	9	AB2	1.0	.
chr11	110070608	110070629	chr11:110070608-110070629	0	AAGCTAGATTCTAATCTAGTTT	1	2	2	DD2	-	.
chr11	110071010	110071042	chr11:110071010-110071042	0	AAACTTTTCTTTTTTCTCTTTTGAGACAAGGTC	1	2	13	AD2	-	.
chr11	110076249	110076271	chr11:110076249-110076271	0	AGACATCCTGTGCTAACTTGTTC	1	3	3	ACC2	1.0	dELS,CTCF-bound
chr11	110077349	110077368	chr11:110077349-110077368	0	GGGCATGCTCAGGACAGTTC	3	2	0	AB1	-	dELS
chr11	110077944	110077964	chr11:110077944-110077964	1	GCACTAGCTGCAAACATGTCT	2	2	1	CD	1.0	dELS
chr11	110079057	110079081	chr11:110079057-110079081	0	GAACATTCTAAGTACTAGCTTGCCT	1	3	5	ACC2	1.0	.
chr11	110079613	110079635	chr11:110079613-110079635	0	GAGGTAGTTTCTCAAGCAAGCCA	1	2	3	AC2	2.0	.
chr11	110080290	110080320	chr11:110080290-110080320	0	GGTCAACCTTCTGGCCCCATTGAACTTGCTC	1	2	11	AD1	-	.
chr11	110081797	110081821	chr11:110081797-110081821	1	AAACATGTCCTAACAGAACAAGATA	1	2	5	CD	-	dELS
chr11	110082713	110082734	chr11:110082713-110082734	0	GGACAAGTTATTCAACTTTTCT	1	3	2	ACC1	1.0	.
chr11	110084809	110084830	chr11:110084809-110084830	0	GAATTATTTTGAGAACAAGCCC	1	2	2	AA1	-	.
chr11	110085064	110085088	chr11:110085064-110085088	0	AAAAATTTCTATAATGAGCATGTTT	2	2	5	AA1	1.0	.
chr11	110085236	110085261	chr11:110085236-110085261	0	AAAAAAGTCTTAAAAAAAGCCAGCTC	1	2	6	AB2	-	.
chr11	110085421	110085449	chr11:110085421-110085449	0	AAACAAGTTGTCCTTGCCAAAGCTTACTG	1	3	9	ACC1	-	dELS,CTCF-bound
chr11	110089622	110089647	chr11:110089622-110089647	0	ATACATGCCTAAAACCAAACTATTCT	1	2	6	AD3	2.0	dELS
chr11	110089892	110089913	chr11:110089892-110089913	0	ATATTAGCCTGCAAACTTGTTT	1	2	2	AD4	1.0	.
chr11	110091189	110091221	chr11:110091189-110091221	0	AGACCAGCCTGGGCACATGGGGAAAACTTGTCT	1	1	13	B1	-	.
chr11	110094721	110094745	chr11:110094721-110094745	0	GAAGATGCCTATTTCGGACTTGACC	1	2	5	AD3	-	.
chr11	110095036	110095059	chr11:110095036-110095059	0	AGGGAAGTCTAACGGAACTATTTT	1	2	4	AA2	-	pELS
chr11	110095201	110095221	chr11:110095201-110095221	0	GGGCTTCTCTGGAGCTAGGTT	1	2	1	AD2	-	pELS
chr11	110101219	110101249	chr11:110101219-110101249	0	AAAAAAGTTCAAAGCTAGCAGAGGCTGGTTC	1	2	11	AB3	1.0	.
chr11	110101435	110101456	chr11:110101435-110101456	0	GGACAGGCTGAAGGACAAGCTG	1	3	2	BCC2	1.0	.
chr11	110101928	110101951	chr11:110101928-110101951	0	CAGCATGCTTTACTGAACATTTTA	1	3	4	ACC1	1.0	.
chr11	110104724	110104751	chr11:110104724-110104751	0	AAACATGATCTACTTTGAAGAGTTGTTT	1	2	8	AD2	1.0	.
chr11	110108934	110108960	chr11:110108934-110108960	0	CAACAAGTTGAATTAACAAAGTTGTTC	1	3	7	ACC2	1.0	.
chr11	110109135	110109157	chr11:110109135-110109157	0	AGGCTAGCCTCATAGACCAGTTG	1	2	3	BC1	-	.
chr11	110110839	110110871	chr11:110110839-110110871	0	AAAGATATTCTGTACTAAAAGAAAGACTAGCTT	2	2	13	AA1	1.0	.
chr11	110111537	110111565	chr11:110111537-110111565	0	TAGCTTTTTTTTTTTTCTGAGACAAGTCT	1	2	9	AC1	2.0	.
chr11	110114696	110114722	chr11:110114696-110114722	0	CAGCTAGCTCATGTCTCTAAAATGCCC	1	3	7	ACC2	1.0	.
chr11	110115247	110115275	chr11:110115247-110115275	0	AGGCATGCACCACCACACCCAGCTAGTTT	1	2	9	CD	2.0	.
chr11	110116988	110117015	chr11:110116988-110117015	0	AGACAAGTTTCAGAATACCAGTAAGCCA	1	3	8	ACC2	-	.
chr11	110117091	110117114	chr11:110117091-110117114	0	TGGTTTGCCATTGAGAGCAAGTTC	1	3	4	ACC1	-	.
chr11	110118997	110119016	chr11:110118997-110119016	0	AAACTTGTCAAAGCAATTCC	2	2	0	AC2	-	.
chr11	110119799	110119818	chr11:110119799-110119818	0	GAGCTTGCTCAAGCCTCTTT	3	2	0	AB1	-	dELS,CTCF-bound
chr11	110120672	110120699	chr11:110120672-110120699	0	AAATAAGTTTTAGCAAGTAGGCAAATTT	1	2	8	AA2	-	.
chr11	110124037	110124060	chr11:110124037-110124060	0	GGACTGGTCCTTACAGACTTACCC	1	2	4	AB2	-	.
chr11	110124563	110124582	chr11:110124563-110124582	0	GAACTAGTCCAAGAAGGCTT	3	2	0	AB1	3.0	.
chr11	110129448	110129476	chr11:110129448-110129476	0	GGACAAGGCCAGGAGTCCCAAACTAGTGT	1	2	9	DD2	-	pELS,CTCF-bound
chr11	110129938	110129968	chr11:110129938-110129968	0	TAACAAGTTTACTCACGAAAGGGGCTTATTT	1	2	11	AC2	-	.
chr11	110132159	110132181	chr11:110132159-110132181	0	AAATAAGTCGGCTTAACAAGTTT	1	3	3	ACC1	-	.
chr11	110134013	110134033	chr11:110134013-110134033	0	AAGCAAGCCCCAAACTGCTCA	1	3	1	ABC2	-	.
chr11	110137170	110137199	chr11:110137170-110137199	0	GAACAGGTTCAGCTTGTACTAAACAAACTT	1	2	10	AB2	-	.
chr11	110140610	110140640	chr11:110140610-110140640	0	AAACTTTTCCCTCCTTTATCATGGCAAGTCC	1	2	11	AC2	-	.
chr11	110141468	110141499	chr11:110141468-110141499	0	AGGCTTTCTTGCCTAGGCTCTAAAATTTGCCT	1	2	12	AA2	-	.
chr11	110146670	110146696	chr11:110146670-110146696	0	GGGTTTGCTCCCCTTGTGAACAATTCC	1	2	7	AA2	-	.
chr11	110154738	110154769	chr11:110154738-110154769	0	AAACTTTCTTAAAAATGATAATTGGCAAGTTG	1	3	12	ACC2	-	.
chr11	110157256	110157281	chr11:110157256-110157281	0	GAGCTTGCCAGGCACTGTGCTAGCTG	1	3	6	CCD2	-	dELS
chr11	110161446	110161475	chr11:110161446-110161475	0	AAGCATGTCTCATGAGAAGTAAATATATTT	2	2	10	AA1	-	.
chr11	110163023	110163048	chr11:110163023-110163048	0	GGACATGCTCAACTCAAAACTTACTT	2	1	6	A1	-	.
chr11	110163365	110163390	chr11:110163365-110163390	0	AGCCTTGTCCATATGGTAACTTGCTT	1	2	6	CD	-	.
chr11	110164574	110164606	chr11:110164574-110164606	0	ACACAAGTCTACCAAGACCTAGAAGAAAAGCTT	1	2	13	AD2	1.0	.
chr11	110165915	110165941	chr11:110165915-110165941	0	GGGATTGCTTTACATTTAAACTTTTTT	1	2	7	AA2	-	.
chr11	110167848	110167877	chr11:110167848-110167877	0	AAGCAACCCTACTCGCATGTGAAATTGTTC	1	2	10	AA2	-	.
chr11	110167898	110167925	chr11:110167898-110167925	0	AAGCAAGTTTAAATGTAGAGGCTAACTC	1	1	8	A1	-	.
chr11	110176260	110176282	chr11:110176260-110176282	0	CACCATGTTGGCCAGGCTAGTCT	1	3	3	CCD1	1.0	.
chr11	110178831	110178857	chr11:110178831-110178857	0	GGGCTTGACTTGATGACAGACATATCT	1	2	7	AD2	-	.
chr11	110180633	110180660	chr11:110180633-110180660	0	GTGCATGCTCCTATCTCAGAACTTTTTT	1	2	8	AD3	-	.
chr11	110181594	110181621	chr11:110181594-110181621	0	GGGCTTGGCCAAGAATGGGGGCATGGCC	1	2	8	DD2	1.0	.
chr11	110184033	110184052	chr11:110184033-110184052	0	AAACATCCCCAGACATGTCC	3	1	0	A2	1.0	.
chr11	110184257	110184278	chr11:110184257-110184278	0	GAACTCGCTATATGACTAGCTC	1	3	2	BCC2	2.0	.
chr11	110184589	110184615	chr11:110184589-110184615	0	AAGGAAGCCCTGGAGATGGGAAAGTCC	1	2	7	AA2	-	.
chr11	110185484	110185506	chr11:110185484-110185506	0	GAACTTGTCTGAAATGCAAATTC	1	2	3	AD1	2.0	dELS
chr11	110185752	110185782	chr11:110185752-110185782	0	AGACTTGCCCCTCCCAGGTGGGAGCCTGGCC	1	2	11	BD1	-	.
chr11	110198714	110198739	chr11:110198714-110198739	0	AAATTTGTCTTCCATGAAACCAGTCC	1	2	6	AB2	-	.
chr11	110199011	110199033	chr11:110199011-110199033	0	CACCATGTTGGCCAGGCTAGTCT	1	3	3	CCD1	1.0	.
chr11	110199950	110199977	chr11:110199950-110199977	0	CAGCAACTCTACACAAGCTAACTAGTCT	1	3	8	ACC2	1.0	.
chr11	110204975	110205006	chr11:110204975-110205006	0	AAGAAAGCTCAACCAGATATCAAGACTTGTTA	1	2	12	AC2	2.0	.
chr11	110208492	110208522	chr11:110208492-110208522	0	AGACTTGCTCACTGAGTTCCTGAATTATTTT	1	2	11	AA1	-	.
chr11	110214130	110214162	chr11:110214130-110214162	0	AAACAAATTTACAAGAAAAAAACAAACAACCCC	1	2	13	AA2	-	.
chr11	110215685	110215717	chr11:110215685-110215717	0	AAATAATCCTTCCAAGAGCAAGTAAACATGTCT	2	2	13	AA1	1.0	.
chr11	110217551	110217583	chr11:110217551-110217583	0	AGACTTTCCTAACCGACAGCCCAAGACATGCTA	1	2	13	AC2	-	.
chr11	110219732	110219755	chr11:110219732-110219755	0	GAGCAAGTTTAAGGAGGGAAGATC	1	2	4	AD1	-	.
chr11	110220053	110220080	chr11:110220053-110220080	0	AAACTATTTACTGCTTAGGAGCATGTCT	1	2	8	AC1	-	.
chr11	110223640	110223665	chr11:110223640-110223665	0	GAACTAGATTGTATTAGGAATTGTCT	1	2	6	AD2	1.0	.
chr11	110228196	110228217	chr11:110228196-110228217	0	GAACATGATTGTGAGCCAGCTT	1	2	2	BD2	2.0	.
chr11	110237521	110237549	chr11:110237521-110237549	0	CAGCTTGTTTTGCTATGGCAGACTTTGCC	1	3	9	ACD2	-	.
chr11	110241267	110241289	chr11:110241267-110241289	0	AAGCTGGCCTATCAAACTTTTCT	1	2	3	AB2	-	.
chr11	110246095	110246114	chr11:110246095-110246114	0	TATGTTGCCCAGACTAGCCT	2	3	0	ACD1	-	.
chr11	110246877	110246909	chr11:110246877-110246909	0	TGGCTATTTCCAACAGAACTGAATAGCTTGTTT	1	3	13	ACC2	1.0	.
chr11	110247274	110247301	chr11:110247274-110247301	0	AAAAAAGTTCATATAGTCAGAATAGCTT	1	2	8	AA2	-	.
chr11	110247528	110247552	chr11:110247528-110247552	0	GAATGTGCCTTAGTGAAACATGTTT	1	2	5	AB4	-	.
chr11	110248576	110248598	chr11:110248576-110248598	0	GAACATGCTTATAAGGCACACTT	1	2	3	AB4	1.0	.
chr11	110252971	110253002	chr11:110252971-110253002	0	TGACAAGCTTCAAACCCATATAAAAAATGTTT	1	2	12	AC2	1.0	.
chr11	110257296	110257316	chr11:110257296-110257316	0	AAACATATTTAAAACAATTCC	1	2	1	AA2	-	.
chr11	110257735	110257760	chr11:110257735-110257760	0	TGACTAGTTCACTATGCAACTAATTT	1	3	6	ACC1	4.0	.
chr11	110261986	110262010	chr11:110261986-110262010	0	GTACTTGTTTAGATAAAGCATTCCT	1	2	5	AD3	2.0	.
chr11	110264455	110264487	chr11:110264455-110264487	0	AAACTTTTTTTCATATTCTTGAGAAGCTTATCC	1	2	13	AA2	-	.
chr11	110265770	110265792	chr11:110265770-110265792	0	GGACAAGCTCAACTAACGTGCCT	1	2	3	BC1	-	.
chr11	110269384	110269405	chr11:110269384-110269405	0	AGGCTAGTCAAGAAAAAAGTCA	1	3	2	ACC2	2.0	.
chr11	110270772	110270801	chr11:110270772-110270801	0	AAGTAATTCTACTTAATAAAAAACAAGTTT	1	2	10	AA1	2.0	.
chr11	110274877	110274896	chr11:110274877-110274896	0	GAACATTCTCGTACATGTCT	3	2	0	AD2	-	.
chr11	110276402	110276433	chr11:110276402-110276433	0	AAATAAGTCTTGATATGTGGTAGGGCAAGTCT	1	1	12	A1	1.0	.
chr11	110277067	110277094	chr11:110277067-110277094	0	AAGAGTGTTTTCTCCACAAGGCAAGTTC	1	2	8	AB4	-	.
chr11	110277325	110277349	chr11:110277325-110277349	0	TGTTTTGTTTTTTTGAGACAAGCCT	1	3	5	ACD1	1.0	.
chr11	110278536	110278560	chr11:110278536-110278560	0	AAACTAGTTTTATATAAAAAAGGCC	1	2	5	AD1	-	.
chr11	110280031	110280063	chr11:110280031-110280063	0	AAACATCACTGCTTAGAGCCCAAAAGCTTGCTC	2	2	13	AD1	-	dELS
chr11	110284932	110284954	chr11:110284932-110284954	0	AAACATATTTCATGAAATTGCTT	1	2	3	AA2	-	.
chr11	110287827	110287855	chr11:110287827-110287855	0	TGACTTGCTCAATGTCAGGGGGCTACTTA	1	3	9	ACC1	-	dELS
chr11	110287933	110287957	chr11:110287933-110287957	0	AGACAAGTTCATTCGAAACAATTAC	1	2	5	AD4	2.0	.
chr11	110288011	110288031	chr11:110288011-110288031	0	AGACTACCTCTAAAGATGTTT	1	2	1	AA2	-	.
chr11	110288457	110288486	chr11:110288457-110288486	0	AAAAATGTTTAGAAATGGGAAAACAGGTTC	2	2	10	AB3	-	.
chr11	110290360	110290386	chr11:110290360-110290386	0	AAAAAAGCCGGGAGTGGTGGCAAGCTC	1	3	7	ACC1	1.0	dELS
chr11	110291126	110291145	chr11:110291126-110291145	0	AGACTAGCCTGGGCAACATA	2	3	0	ACD2	1.0	.
chr11	110297579	110297610	chr11:110297579-110297610	0	AAACTTGCTATGAGTATACAAACAGCAAGCGC	1	3	12	CCD1	-	pELS
chr11	110299088	110299114	chr11:110299088-110299114	0	AAATTAGCCAGGCATGGTGGCATGTCT	1	3	7	ACC1	-	dELS
chr11	110299343	110299365	chr11:110299343-110299365	0	GACCTTGCTGATAAAACAAGTTG	1	3	3	CCD1	1.0	dELS
chr11	110303969	110303993	chr11:110303969-110303993	0	CATCTAGTTGCAGGAAAACAAGCTC	1	3	5	CCD1	-	.
chr11	110304165	110304190	chr11:110304165-110304190	0	AAAATTGTCTTCCACGAAACCAGTCC	1	2	6	AB2	-	.
chr11	110306581	110306606	chr11:110306581-110306606	0	GGACTTGACCATCTGTAAGCTTTCTT	1	2	6	AD2	2.0	.
chr11	110307708	110307730	chr11:110307708-110307730	0	CGGCTAGATTTAGTGACTTGCTT	1	3	3	CCD2	3.0	.
chr11	110308170	110308191	chr11:110308170-110308191	0	TCACTTGCTTTGGGGCAAGCCA	1	3	2	CCD1	-	.
chr11	110310132	110310152	chr11:110310132-110310152	0	TGGCAAGCTCTAGGCTTTTTG	1	3	1	ACC1	-	.
chr11	110313706	110313734	chr11:110313706-110313734	0	AGACCAGCCTGACCAACATGGAGAAGCCC	1	2	9	AB2	1.0	.
chr11	110314495	110314523	chr11:110314495-110314523	0	AAATTAGCTCAGAGTAGTGGCACTTGCCT	1	2	9	AD2	-	dELS,CTCF-bound
chr11	110314930	110314952	chr11:110314930-110314952	0	CAGCATGTTGGCCAAGCTGGTCT	1	3	3	BCC1	-	.
chr11	110316194	110316222	chr11:110316194-110316222	0	AAGCATGGGCCACCATGCTAGGCTAGTTT	1	2	9	DD1	-	.
chr11	110316238	110316270	chr11:110316238-110316270	0	GGACAGGTTTTGCCATATTGGCCAGGCTGGTCT	1	2	13	BB2	1.0	.
chr11	110316454	110316481	chr11:110316454-110316481	0	TGGCATGCTCTGGTCAGGAGGAATGCTG	1	3	8	ACC2	-	.
chr11	110316830	110316850	chr11:110316830-110316850	0	AGACAAGATCAAGTCATGTTT	2	2	1	DD2	1.0	.
chr11	110323035	110323065	chr11:110323035-110323065	0	AAGAATGTTCCGTGTGTGCTTTAGCTAGCTC	1	2	11	AC2	-	.
chr11	110323763	110323791	chr11:110323763-110323791	0	GGGTTTCTCCATGCTGGTCAGGCTAGTCT	1	2	9	AA1	-	.
chr11	110325568	110325598	chr11:110325568-110325598	0	GGACCTGCCCTTCTCCACCCAAAACTTCCCT	1	2	11	AB3	-	.
chr11	110331860	110331884	chr11:110331860-110331884	0	GAGCATGCATTGAAAAAGGATGTCC	1	2	5	AD2	-	dELS
chr11	110338691	110338715	chr11:110338691-110338715	0	TAACTAGGTTAAAAAAAACTAGCCT	1	2	5	CD	-	.
chr11	110342462	110342489	chr11:110342462-110342489	0	AAACATTTTTCTTCAATAAAACTTTCTT	1	2	8	AA2	-	.
chr11	110344266	110344298	chr11:110344266-110344298	0	AAGGAAATTCAGAATTCAGTCTGGAACATGTTT	2	2	13	AA1	-	.
chr11	110345913	110345935	chr11:110345913-110345935	0	GAGTATGTTTCCTGTGCATGCTC	1	2	3	AD2	-	dELS,CTCF-bound
chr11	110346431	110346462	chr11:110346431-110346462	0	GAACATTTCTCAGAATTCTGAGAAACAGGTTT	1	2	12	AB2	2.0	.
chr11	110347851	110347871	chr11:110347851-110347871	0	GAAAAAATTCAGGGCAAGTCC	1	2	1	AA1	-	.
chr11	110349836	110349856	chr11:110349836-110349856	0	AAACTAGTCTTGAACATTTTC	2	1	1	A1	1.0	dELS,CTCF-bound
chr11	110350700	110350728	chr11:110350700-110350728	0	GGGCATATTTTTATTTTCCAGACAAATTT	1	2	9	AA2	-	.
chr11	110350919	110350947	chr11:110350919-110350947	0	GAACTAGTTTCTTCTCCAGAGACATTTTC	2	1	9	A1	-	.
chr11	110351536	110351555	chr11:110351536-110351555	0	TGTGTTGCCCAGGCTAGTCT	2	3	0	ACD1	-	.
chr11	110352179	110352210	chr11:110352179-110352210	0	GAGAATGCACAGAGTAAAAAAGAAGCATGTCC	2	2	12	AD1	-	.
chr11	110353556	110353575	chr11:110353556-110353575	3	AGGCATGCTAGCACATGCCT	4	2	0	CD	1.0	.
chr11	110358015	110358037	chr11:110358015-110358037	0	AGACTAGCCTGGCCAACATGGTG	1	3	3	CCD1	-	.
chr11	110366363	110366382	chr11:110366363-110366382	0	AAATATGCTGAGGCATGTTT	3	2	0	AC1	-	dELS,CTCF-bound
chr11	110367232	110367259	chr11:110367232-110367259	0	AAACAAGCTGTTAAAAGATACCATGTTC	1	3	8	CCD2	-	.
chr11	110369218	110369244	chr11:110369218-110369244	0	AAACTAGCTGGGCATGGTGGCTTGCGC	1	3	7	CCD1	-	.
chr11	110371374	110371403	chr11:110371374-110371403	0	GGGCATGACAAGAAGGGATGCAGCTAGTTC	1	3	10	CCD2	-	.
chr11	110375965	110375992	chr11:110375965-110375992	0	GGGCAGCTCTGTGAACCCAAGCTTGCCT	1	2	8	AB1	-	.
chr11	110377070	110377090	chr11:110377070-110377090	0	GAACAGGTTCAGAGCAAACCC	1	2	1	AB2	1.0	dELS,CTCF-bound
chr11	110377560	110377586	chr11:110377560-110377586	0	GAGCCAGCTTTCTCATAGAGCATGACT	2	2	7	BD3	1.0	dELS,CTCF-bound
chr11	110377857	110377889	chr11:110377857-110377889	0	ATACATTTTCTTTTCTTTTTTTGAGACAAGTTC	2	2	13	AD1	-	.
chr11	110383625	110383657	chr11:110383625-110383657	0	GGGGTTGTTTGTTTTTTTCTTGTAAATTTGTTT	1	2	13	AA2	-	.
chr11	110386941	110386961	chr11:110386941-110386961	0	GAGCTCTTTTAGGGCATGCCT	2	2	1	AB1	1.0	.
chr11	110387706	110387734	chr11:110387706-110387734	0	AAACTTCCTCCTTTTGCTCAGAGAAGTTT	1	2	9	AA2	1.0	.
chr11	110393512	110393531	chr11:110393512-110393531	0	AGACTAGCCTGGACAACATG	2	3	0	ACD2	2.0	.
chr11	110396445	110396474	chr11:110396445-110396474	0	GGACATGCTCCTACTGCAGTTAACTAGCCC	2	1	10	C2	1.0	.
chr11	110397401	110397426	chr11:110397401-110397426	0	TGGGATGCTGTTACTCAAGCTTGTCT	1	3	6	ACC1	-	dELS
chr11	110397945	110397973	chr11:110397945-110397973	0	GGAAATACTCCATTTCCTGGAGCTTGTTT	2	2	9	AA1	-	.
chr11	110398973	110399000	chr11:110398973-110399000	0	GGGCATGTCCCTGGTATGGGACTAGAAA	1	3	8	CDD3	1.0	.
chr11	110400310	110400337	chr11:110400310-110400337	0	AGTCATGTCACCCAAGCGAGACTTGCCC	1	2	8	CD	-	.
chr11	110400417	110400446	chr11:110400417-110400446	0	AGACTAGTCCCACTTCTAAAAACCATTCCC	2	2	10	AD1	-	.
chr11	110400602	110400626	chr11:110400602-110400626	0	AAGCAGGCCTAACACAGGCTATTCC	1	2	5	AB2	-	.
chr11	110400782	110400814	chr11:110400782-110400814	0	GGGCAAACTCCCAATACTAACAGGAGAAAGCTT	1	2	13	AA2	-	.
chr11	110401867	110401895	chr11:110401867-110401895	0	GGACAAATTCCCTACTGGTCAGCAAGCCA	1	3	9	ACC2	-	.
chr11	110402179	110402201	chr11:110402179-110402201	0	AAGAAAGCTCCAAAAGCGAGCCC	1	2	3	AB2	-	.
chr11	110402373	110402403	chr11:110402373-110402403	0	GAGCAGGCCAATCACCTGGTAGGGCTTGTTA	1	3	11	BCC2	1.0	.
chr11	110402433	110402458	chr11:110402433-110402458	0	AAGATTGTCCAATGAGAAACAAGCCA	1	2	6	AC2	-	.
chr11	110404494	110404523	chr11:110404494-110404523	0	AAGTAAGCCTCTTCCCCCAGGGACCAGCTC	1	2	10	AB2	2.0	.
chr11	110407408	110407427	chr11:110407408-110407427	0	GTTCTTGCTCGAGCAAGTTG	2	3	0	CDD2	1.0	.
chr11	110409316	110409335	chr11:110409316-110409335	0	AGCCAAGTTCAAGGAAGCTT	2	2	0	AD2	2.0	dELS
chr11	110414437	110414462	chr11:110414437-110414462	0	AAAGTTGTTTACTGTAAAACAACCTC	1	2	6	AA2	1.0	.
chr11	110415001	110415030	chr11:110415001-110415030	0	AAAAAAGTTTTAAAAATAGAAAAAAAGCTT	1	2	10	AA2	-	.
chr11	110416281	110416300	chr11:110416281-110416300	0	TATGTTGCCCAGGCTAGTCT	2	3	0	ACD1	-	.
chr11	110416982	110417008	chr11:110416982-110417008	0	GCGCTTGCCACCATGCCAGGCTAGTTT	1	2	7	CD	1.0	.
chr11	110422708	110422740	chr11:110422708-110422740	0	AGACATACTCTCTTCCTCTCTGGAAGATAGTCT	1	2	13	AA2	1.0	.
chr11	110423716	110423744	chr11:110423716-110423744	0	GAACTTGTCAATTAGCAAAAGACAAGGCT	1	2	9	CD	-	dELS
chr11	110425271	110425299	chr11:110425271-110425299	0	GGACAAGGCCTGTAAACAAAAGAATGCCT	1	2	9	AD2	-	.
chr11	110425694	110425724	chr11:110425694-110425724	0	GGAAAAGTTTTTCAATGGAAAGGACCAGCTC	1	2	11	AB2	1.0	.
chr11	110426021	110426046	chr11:110426021-110426046	0	TGGCTAGCTCCAAATGGGACATATTG	1	3	6	ACC1	1.0	dELS,CTCF-bound
chr11	110426184	110426213	chr11:110426184-110426213	0	GGACACGTTCAGTATTCCAGGGGCATGATC	1	2	10	BD2	-	dELS
chr11	110428047	110428066	chr11:110428047-110428066	0	AGACTAGCCTGGGCAACATG	2	3	0	ACD2	-	.
chr11	110433663	110433684	chr11:110433663-110433684	0	ATACTAGTTTTAAAGCATGTTT	2	1	2	D1	-	dELS,CTCF-bound
chr11	110436036	110436061	chr11:110436036-110436061	0	GAAGAAGTTTAACCTATAGCATGCTA	1	3	6	ACC1	-	.
chr11	110439399	110439427	chr11:110439399-110439427	0	GGGGTTTCCCATGTTGGCCAGGCTAGTCT	1	2	9	AA1	-	.
chr11	110441820	110441842	chr11:110441820-110441842	0	GAAAATGTCTCCAGGGCATGTCA	1	2	3	AC2	1.0	.
chr11	110444415	110444437	chr11:110444415-110444437	0	AGACTAGCCTGGCCAACATGGTG	1	3	3	CCD1	-	.
chr11	110445654	110445678	chr11:110445654-110445678	0	AAGAATGTCCTGCCTGGGCTTCTTT	1	2	5	AA2	1.0	dELS,CTCF-bound
chr11	110445809	110445828	chr11:110445809-110445828	0	GAGTAAATCCAAGCAAGTCC	1	2	0	AA1	-	.
chr11	110446839	110446869	chr11:110446839-110446869	0	TAATTTGTCCTAACAGAAATCAGACATGTCA	1	3	11	ACC1	1.0	.
chr11	110450098	110450122	chr11:110450098-110450122	0	AGACAAATTTTCCATGGGCAAGGTT	1	2	5	AD2	2.0	.
chr11	110457815	110457847	chr11:110457815-110457847	0	AAACTACCTCATTTAATCCTCACAAACATTTTC	1	2	13	AA2	-	.
chr11	110459458	110459487	chr11:110459458-110459487	0	AAACAAGGTTTAGTTATCACGGATTTGCTT	1	2	10	AD2	-	.
chr11	110460100	110460123	chr11:110460100-110460123	0	GAATTTGTCCAAATTGGCTTGCCA	1	3	4	ACC1	-	.
chr11	110460785	110460809	chr11:110460785-110460809	0	AAGCAAGTTGCCTGTGAACATGGTA	1	3	5	CCD1	-	.
chr11	110461035	110461064	chr11:110461035-110461064	0	AGACATGTCAATTGTAAGATTAACATTTCT	1	3	10	ACC1	1.0	.
chr11	110463781	110463809	chr11:110463781-110463809	0	TAATTTGCTTGAACTAAACTGACTAGTTC	1	3	9	ACC1	-	.
chr11	110465292	110465315	chr11:110465292-110465315	0	AGGCATCCTCAGAAGAGCATGCAT	1	2	4	AD2	-	dELS
chr11	110470442	110470473	chr11:110470442-110470473	0	CAGCATGCTTTGGCTGCTCAGTGAGCTATGTT	1	3	12	ACD2	-	dELS
chr11	110474188	110474218	chr11:110474188-110474218	0	GAAGGTGCCTTCATGCTGCAGGGACAAGCCA	1	3	11	ABC1	1.0	.
chr11	110474307	110474333	chr11:110474307-110474333	0	TTATTTGTCCCTGGTTTGGACATGCCC	1	3	7	ACD1	1.0	.
chr11	110474742	110474763	chr11:110474742-110474763	0	AGGCATGCTCCGGGAGATGGCC	2	2	2	AD1	-	.
chr11	110476743	110476763	chr11:110476743-110476763	0	AGGCTGTTTCCAAACTTGCCT	1	2	1	AB1	-	.
chr11	110476894	110476916	chr11:110476894-110476916	0	AGGCAAGTTTAGGAAACAGACCA	1	3	3	ABC2	2.0	.
chr11	110478936	110478963	chr11:110478936-110478963	0	AGAAAAGCCCATTTTGACAAAATTGTTC	1	2	8	AA2	2.0	.
chr11	110479534	110479564	chr11:110479534-110479564	0	GGGCTTCTCCCTCCTCCATGATAACAAGCTG	1	3	11	ACC2	-	.
chr11	110483766	110483789	chr11:110483766-110483789	0	AAATAAGCACATGAAAACATGCTC	2	2	4	AD1	1.0	.
chr11	110485107	110485127	chr11:110485107-110485127	0	AGGCAAGTTTGAAACTTTCAT	1	2	1	AD4	1.0	.
chr11	110485183	110485212	chr11:110485183-110485212	0	AAACTTCCCTTTGTTCTCTGGAACATGCCT	1	1	10	A2	1.0	.
chr11	110485410	110485438	chr11:110485410-110485438	0	AAGCATTTTTCTAAGTTTAGAACAATTCC	1	2	9	AA2	1.0	.
chr11	110486020	110486042	chr11:110486020-110486042	0	AGACATGTCCAGCCAGCCTGTTG	1	3	3	BCC2	-	.
chr11	110490951	110490977	chr11:110490951-110490977	0	AGGCATGCATGCAGTAGAAAGTTGCTT	1	2	7	AD2	-	dELS,CTCF-bound
chr11	110497701	110497731	chr11:110497701-110497731	0	GGGCTTGGCATGAGATTCTGGGAACTTGCTT	1	2	11	CD	-	dELS
chr11	110499483	110499514	chr11:110499483-110499514	0	AAACTTTCTTTTTATCTTGACAAAGGTTGTCC	1	2	12	AA2	1.0	.
chr11	110506283	110506307	chr11:110506283-110506307	0	AGGGATGCTCGACAGAAGCTAGTTA	1	2	5	AC2	2.0	.
chr11	110506576	110506607	chr11:110506576-110506607	0	GGGCAAGTCTTTTGTGTGTAAAGAGATAGATT	1	2	12	AD1	-	.
chr11	110507291	110507323	chr11:110507291-110507323	0	AGGCAAGTGCTCAAAGTCAGGATAAGCAAACTC	1	2	13	AD2	-	.
chr11	110507497	110507523	chr11:110507497-110507523	0	AAACATCCTTCGAGCTGGAGTTAGCCC	1	2	7	AA2	1.0	.
chr11	110510600	110510628	chr11:110510600-110510628	0	AGACATGGTCCACAGACCTGAGCTTGCAT	1	2	9	DD2	1.0	.
chr11	110511800	110511828	chr11:110511800-110511828	0	TAGCTTGCCACCTGCTTCCAGGATTGTCT	1	3	9	ACC2	-	.
chr11	110511896	110511922	chr11:110511896-110511922	0	TGGCATGTCCCTGCTCCAAACTCTTTT	1	3	7	ABC2	-	.
chr11	110513193	110513219	chr11:110513193-110513219	0	AGACTTGGCTCAAACACAGGCTTGCTG	1	2	7	CD	-	dELS
chr11	110515033	110515055	chr11:110515033-110515055	0	AAAATTACTTATAAAGCATGCCT	2	2	3	AA1	1.0	.
chr11	110517616	110517642	chr11:110517616-110517642	0	GGACTTCCCTCAGAATAGGGCATGCGC	1	2	7	AD2	3.0	.
chr11	110523558	110523578	chr11:110523558-110523578	0	GAACTGGCTCTGGACATGCAT	1	2	1	BD2	1.0	.
chr11	110523748	110523772	chr11:110523748-110523772	0	CTACATGCTGTCTGAAAACAAGTTT	1	3	5	CCD1	-	.
chr11	110524208	110524230	chr11:110524208-110524230	0	TGGCATTTTCATTAAGCTTGTTT	1	2	3	AC1	-	.
chr11	110525981	110526001	chr11:110525981-110526001	0	GAGCAAGCCTGAAGCACTTCT	1	2	1	AB4	-	dELS
chr11	110529889	110529918	chr11:110529889-110529918	0	AGGCAAGAGCCAGGGTGGCCAGGCAAGTCC	1	2	10	DD1	-	.
chr11	110530980	110531002	chr11:110530980-110531002	0	AATCATGTTTCGAAAGCAATCTC	1	2	3	AD3	1.0	.
chr11	110531852	110531876	chr11:110531852-110531876	0	GGAGAAGACTGTGGGGAGCATGTCC	2	2	5	AD1	-	.
chr11	110535154	110535186	chr11:110535154-110535186	0	TGACTTGCTCATTCCTAGAAGGCAGGAATGCTG	1	3	13	ACC2	1.0	.
chr11	110537654	110537677	chr11:110537654-110537677	0	AGGCAGGTCTCTTAGAACATGACT	1	2	4	BD2	2.0	.
chr11	110539423	110539446	chr11:110539423-110539446	0	CAGCATGCTCCTCTGGACATCCTC	1	2	4	AC2	2.0	.
chr11	110540318	110540344	chr11:110540318-110540344	0	AATTAAGCCTATTTTACAGACTTGCCA	1	3	7	ACD1	1.0	.
chr11	110541963	110541989	chr11:110541963-110541989	0	AAGCTTCTTCCACTGAGAGACAAGACC	1	2	7	AD2	-	.
chr11	110544482	110544508	chr11:110544482-110544508	0	TAGCAAGTCAGATAAAGAAGCAAGGCC	1	3	7	CCD1	-	.
chr11	110546999	110547027	chr11:110546999-110547027	0	AAAAAAGCCCAAATTGCAAAAGCAATCCT	1	2	9	AA2	-	.
chr11	110549626	110549658	chr11:110549626-110549658	0	GGGGTTGTTTGTTTTTTTCTTGTAAATTTGTTT	1	2	13	AA2	1.0	.
chr11	110550681	110550713	chr11:110550681-110550713	0	GGGGTTGTTTGTTTTTTTCTTGTAAATTTGTTT	1	2	13	AA2	-	.
chr11	110562591	110562615	chr11:110562591-110562615	0	AAACTGGCCTCCAAGGAGCAAGGCT	1	2	5	BD2	1.0	.
chr11	110565980	110566004	chr11:110565980-110566004	0	GAGCTATTTTGACTCAAACCAGCTC	1	2	5	AB2	-	dELS,CTCF-bound
chr11	110567399	110567430	chr11:110567399-110567430	0	GGGCAAGTACCAGGGGAGCACTCAGCTTGCCA	1	3	12	CCD2	1.0	.
chr11	110571286	110571312	chr11:110571286-110571312	0	AAGAAAGTTTTCTTTTGAAACTTCCTC	1	2	7	AA2	-	dELS
chr11	110572565	110572592	chr11:110572565-110572592	0	TGACATGTTCTTTCATCTGAGTATGTCC	1	2	8	AC2	-	.
chr11	110574079	110574111	chr11:110574079-110574111	0	ACACAAGTCTGCCATTTTGTGTAAAACAAATTC	1	2	13	AD3	1.0	.
chr11	110577939	110577962	chr11:110577939-110577962	0	AAGCTAGCTTGTGAGAGAAAGGTC	1	2	4	AD1	1.0	.
chr11	110582855	110582877	chr11:110582855-110582877	0	AAACTTGTGTTCCTGACTAGTCT	1	2	3	CD	-	dELS,CTCF-bound
chr11	110586086	110586117	chr11:110586086-110586117	0	AAACTAGCATACATCTATTTTTAAACTGGTCC	1	2	12	BD2	-	.
chr11	110588806	110588829	chr11:110588806-110588829	0	AAAATTGTTTTAAAACACAAGCTT	1	2	4	AD2	-	.
chr11	110591730	110591759	chr11:110591730-110591759	0	GGGCAAATTCTGCTTTATCTGAGAAAGCTT	1	2	10	AA2	-	.
chr11	110594051	110594075	chr11:110594051-110594075	0	AGACATGTTAATTCCAAAGAAGTCT	1	2	5	AC2	-	.
chr11	110597523	110597542	chr11:110597523-110597542	0	ATGTTTGCCCAGGCTAGTCC	3	2	0	AD4	-	.
chr11	110600173	110600193	chr11:110600173-110600193	0	AAACAGGGCTGAAACATGCCC	2	2	1	BD1	1.0	.
chr11	110602010	110602034	chr11:110602010-110602034	0	AGAATAGTTTTACTGGAACATGACC	1	2	5	AD3	1.0	DNase-H3K4me3
chr11	110604424	110604449	chr11:110604424-110604449	0	GAGCAAGTCATTAGCAAAACTGGTTA	1	3	6	BCC1	-	.
chr11	110607519	110607548	chr11:110607519-110607548	0	AGATTTTTTTTAAGTACAGAGAGCAAGTTC	1	2	10	AA1	1.0	.
chr11	110609259	110609290	chr11:110609259-110609290	0	AAACAATCTTCCTGGCTCTTAAAGGCTAATCT	1	2	12	AA2	-	DNase-H3K4me3
chr11	110609355	110609380	chr11:110609355-110609380	0	CAACATGCCCCTGCAAAGACAACCTT	1	2	6	AC2	3.0	DNase-H3K4me3
chr11	110610321	110610353	chr11:110610321-110610353	0	TGGCATGTCTTAAATATGTGTCATGAATTGCTC	1	3	13	ACC2	1.0	.
chr11	110610764	110610784	chr11:110610764-110610784	0	GATCTAATTCAAAGCTTGTCT	1	2	1	AD1	-	.
chr11	110614152	110614176	chr11:110614152-110614176	0	TGACAAGTTGGGAAAAAAATTGCTT	1	3	5	ACC2	-	.
chr11	110615951	110615975	chr11:110615951-110615975	0	AAGCTAGACAATCATGGGCAAGTCA	1	3	5	CCD2	1.0	.
chr11	110616192	110616216	chr11:110616192-110616216	0	AAATTAGTTCATTGAAAACTTATTC	1	2	5	AA2	-	.
chr11	110616339	110616359	chr11:110616339-110616359	0	GGTCTTGTCACTAACAAGCTT	1	3	1	CCD1	-	.
chr11	110618124	110618153	chr11:110618124-110618153	0	GAACATCTCTGGATATACAGGGACAACTCT	1	2	10	AA2	-	.
chr11	110623480	110623500	chr11:110623480-110623500	0	GAGCATGTCTTGGGAAACTCT	2	2	1	AA1	-	.
chr11	110624121	110624151	chr11:110624121-110624151	0	TAGCTAACCCAGGTAAATAGAGGACAAGCTG	1	3	11	ACC2	1.0	.
chr11	110625649	110625670	chr11:110625649-110625670	0	GAAATTGCTTTTAGACAATTTC	1	2	2	AA2	1.0	.
chr11	110626836	110626855	chr11:110626836-110626855	0	GGACTAGTTTGAAAATATTT	2	2	0	AA1	-	.
chr11	110627549	110627572	chr11:110627549-110627572	0	AGGGATGTCTTATTAAACATGTTT	2	1	4	A1	1.0	.
chr11	110632942	110632961	chr11:110632942-110632961	0	AAACTTTCTTAACCATGTTT	3	2	0	AD2	-	.
chr11	110635277	110635301	chr11:110635277-110635301	0	GAACATGTTTTAAAAATGCAAATTC	2	2	5	AD1	1.0	.
chr11	110636426	110636447	chr11:110636426-110636447	0	AGGCTATTTTTAAAAATAGTTT	1	2	2	AA2	1.0	.
chr11	110637060	110637088	chr11:110637060-110637088	0	AACCATTTCTGAAAAGCAAAAACAAGTTT	2	2	9	AD1	-	.
chr11	110644018	110644039	chr11:110644018-110644039	0	GAGCAAGCTGAGAGATAAGTCA	1	3	2	ACC2	-	.
chr11	110647589	110647621	chr11:110647589-110647621	0	TAACTTTTTTTATGCAAAGGCACTAACTTGTTT	1	3	13	ACC2	-	.
chr11	110648019	110648040	chr11:110648019-110648040	0	AAGAATGTTTTAAAACTACCTT	1	2	2	AA2	-	.
chr11	110649107	110649130	chr11:110649107-110649130	0	AGACAAGTCTTAAAATAAAAGCTT	1	2	4	AD1	1.0	.
chr11	110653363	110653393	chr11:110653363-110653393	0	AAACAAATTTACAAGAAAATAAAACAACCCC	1	2	11	AA2	1.0	.
chr11	110656755	110656775	chr11:110656755-110656775	0	GAACTACCTCCAAACTTTTTT	1	2	1	AA2	-	.
chr11	110657743	110657771	chr11:110657743-110657771	0	AAATTAGCCCGGTGTGGTGGCACATGCTT	1	2	9	AD2	1.0	.
chr11	110659401	110659433	chr11:110659401-110659433	0	GGGGTTGTTTGTTTTTTTCTTGTAAATTTGTTT	1	2	13	AA2	-	.
chr11	110662485	110662505	chr11:110662485-110662505	0	AAACAAATCTTAAACAATTTC	1	2	1	AA2	-	.
chr11	110666433	110666454	chr11:110666433-110666454	0	GAACATGTTTTAAAACATATTT	2	1	2	A1	-	.
chr11	110666621	110666645	chr11:110666621-110666645	0	TGGCAATCCTGCATCAAGCAAGTCT	1	2	5	AC1	1.0	.
chr11	110667233	110667256	chr11:110667233-110667256	0	TGTCTAGCTTCAAAAGACAAGCTG	1	3	4	CCD1	-	.
chr11	110667388	110667412	chr11:110667388-110667412	0	CAGCATATCTGTTTACAACATGTTT	1	3	5	ACC2	-	.
chr11	110674768	110674788	chr11:110674768-110674788	0	CACCATGTTCAAAACTTGTTC	2	2	1	CD	1.0	.
chr11	110675450	110675475	chr11:110675450-110675475	0	GGACCAGTTTTGTGGGAGACATTTTT	2	2	6	AB3	1.0	.
chr11	110677227	110677256	chr11:110677227-110677256	0	AAACTTGTTAATAAAAACTCAAACAACCCA	1	3	10	ACC1	-	.
chr11	110677662	110677687	chr11:110677662-110677687	0	AAACAAACCCCACAATAAGCTACTTC	1	2	6	AA2	-	.
chr11	110678546	110678567	chr11:110678546-110678567	0	AAACATTCTAGAAAGCTAGTTT	1	2	2	AC1	-	.
chr11	110684041	110684073	chr11:110684041-110684073	0	AAACCTGCCAGTGCCTTAATCTTGGACTTGCCA	1	3	13	BCC1	1.0	.
chr11	110684931	110684954	chr11:110684931-110684954	0	GGGCAAGTCTTGAAAAACTACTAC	1	2	4	AD4	1.0	.
chr11	110687788	110687807	chr11:110687788-110687807	0	GTACATGCTCAGACATGATT	3	2	0	DD3	1.0	.
chr11	110692082	110692113	chr11:110692082-110692113	0	AACCTAGTTTATATATTATAGCGTGCAAGCCC	1	2	12	DD2	1.0	.
chr11	110700385	110700408	chr11:110700385-110700408	0	AAATTAGCTTATTCAAACTTGACT	1	2	4	AD3	1.0	.
chr11	110701427	110701455	chr11:110701427-110701455	0	GGGGTTGTTTTTTTCTTGTAAATTTGTTT	1	2	9	AA2	-	.
chr11	110704505	110704531	chr11:110704505-110704531	0	TTAGATGTTTCTACCATAAACTTGTCC	1	3	7	ACD1	-	.
chr11	110705080	110705104	chr11:110705080-110705104	0	AGACACCTTCTAGGAAGGCAAGTTT	1	2	5	AB1	-	.
chr11	110705150	110705180	chr11:110705150-110705180	0	TAACATGCCTTTACTTTGAAAAGAATAGCCA	1	3	11	ACC2	1.0	.
chr11	110707639	110707661	chr11:110707639-110707661	0	ATGCTAGCTCCTCAAACATACCT	1	2	3	AD3	-	.
chr11	110709913	110709932	chr11:110709913-110709932	0	AGGCAAGTTAAGACATTTCT	3	2	0	AC2	-	.
chr11	110710340	110710368	chr11:110710340-110710368	0	AAGCAACCCTTCATTTATTGGACAAGTAT	1	2	9	AD2	-	.
chr11	110710961	110710982	chr11:110710961-110710982	0	CAACTTGTTTCCAGAAAAGCTG	1	3	2	ACC2	-	.
chr11	110713656	110713687	chr11:110713656-110713687	0	GAAAATGTTCCAGCCCGTTTTAAGCCTTGTCC	1	2	12	AD2	-	.
chr11	110716819	110716844	chr11:110716819-110716844	0	AGACTACTCTTTCAAGAAGCTTGGCC	1	2	6	AD2	-	.
chr11	110718153	110718180	chr11:110718153-110718180	0	GAAGTAGTTTAATCATAGGGGCAGGTTT	1	2	8	AB3	2.0	.
chr11	110718260	110718290	chr11:110718260-110718290	0	TCTCTTGCCTGCCACCATGTAAGACATGCCT	1	3	11	CDD2	-	.
chr11	110719104	110719127	chr11:110719104-110719127	0	AAACATGCTAAGTAAAATAAGCCA	1	3	4	ACC2	-	.
chr11	110720687	110720715	chr11:110720687-110720715	0	CAGCTTGCTTGCTGGTCAGAGGCTTAGCC	1	3	9	ACD2	-	.
chr11	110725898	110725926	chr11:110725898-110725926	0	GGGGTTGTTTTTTTCTTGTAAATTTGTTT	1	2	9	AA2	1.0	.
chr11	110728360	110728390	chr11:110728360-110728390	0	TAACTAATTTTCCTGAGGGCAGAACTTGTTA	1	3	11	ACC2	-	.
chr11	110730991	110731016	chr11:110730991-110731016	0	AAGGCTGCCTTCTATAGAACAAGTTA	1	3	6	ABC1	-	dELS
chr11	110732679	110732702	chr11:110732679-110732702	0	TAAAAAGTCTTTACAAACTTGTTT	1	2	4	AC3	-	.
chr11	110733429	110733449	chr11:110733429-110733449	0	AAACATGCCGAAGGCAATTTT	1	2	1	AC2	1.0	.
chr11	110735370	110735398	chr11:110735370-110735398	0	GGACATTTCTTTCCTATGTGGGCTTTCTT	1	2	9	AA2	-	.
chr11	110735650	110735671	chr11:110735650-110735671	0	GGCATTGCTTAAGGGCTTGCTT	1	2	2	AD4	1.0	.
chr11	110739688	110739708	chr11:110739688-110739708	0	AGACTTGTCCTAAGCTCCTCA	1	3	1	ABC2	-	.
chr11	110739931	110739952	chr11:110739931-110739952	0	GAACATGCCCTGGGGTAAGACT	2	2	2	AD1	1.0	.
chr11	110741694	110741717	chr11:110741694-110741717	0	GAGCTTGGTATATCAGACTTGCTA	1	3	4	CCD2	1.0	.
chr11	110742711	110742734	chr11:110742711-110742734	0	AAACTTGCAAAACTAAACATGTTA	1	3	4	CCD2	-	.
chr11	110744022	110744044	chr11:110744022-110744044	0	AAGAATGCTTGAAAAACTTACCC	1	2	3	AA2	-	.
chr11	110744149	110744179	chr11:110744149-110744179	0	GTAAAAGCTTTTAAAAACAGAGAACATGCTA	1	3	11	ACD1	-	.
chr11	110744691	110744713	chr11:110744691-110744713	0	AGACAAGCCAATCTGACTTGCCC	1	2	3	CC	-	.
chr11	110745653	110745676	chr11:110745653-110745676	0	AAGCCAGCTTTCAGAGGAATGTCT	1	2	4	AB2	1.0	.
chr11	110745890	110745917	chr11:110745890-110745917	0	AAGCATGGTCACTCTCTCAGACTTTTTT	1	2	8	AD2	-	.
chr11	110746982	110747005	chr11:110746982-110747005	0	AAGCTAGCCCCTAGAGACCTCCCT	1	2	4	AB1	-	.
chr11	110750899	110750929	chr11:110750899-110750929	0	AGTCTTGTTTCAGTTCTCAGGAGGAATGCTT	1	2	11	AD2	-	.
chr11	110755050	110755082	chr11:110755050-110755082	0	AAAGTAGCCCTATAACTTGAAAAAAAATTGCTC	1	2	13	AA2	-	.
chr11	110757901	110757923	chr11:110757901-110757923	0	TAACAAGTTGGAATGACATGCTT	1	3	3	CCC	1.0	.
chr11	110761312	110761340	chr11:110761312-110761340	0	AGAACAGTTTTTGCTGATGGGGCAAGTTA	1	3	9	ABC1	-	.
chr11	110762062	110762084	chr11:110762062-110762084	0	GGACTTGTTCTAGAACCATTTTT	2	2	3	AD1	1.0	.
chr11	110763786	110763810	chr11:110763786-110763810	0	AGGAAAGTTTATTTTAGACAACCCT	1	2	5	AA2	-	dELS,CTCF-bound
chr11	110765671	110765697	chr11:110765671-110765697	0	GGACATTTTCTCTAATTAGGATTGTTT	1	2	7	AA2	1.0	.
chr11	110766615	110766641	chr11:110766615-110766641	0	GGGCTTGTCTCTTTTTTACATTTGTCT	1	2	7	AD1	1.0	.
chr11	110769228	110769255	chr11:110769228-110769255	0	GGACATGTTTTAAAATCACAACATGCCT	2	1	8	C2	2.0	.
chr11	110770077	110770105	chr11:110770077-110770105	0	AGACAATCCTAAGCAAAAAGAACAAATCT	1	2	9	AA2	-	.
chr11	110772591	110772620	chr11:110772591-110772620	0	CAACAAACTTGGAGTTTTTTTGACTTGTCT	1	3	10	ACC2	-	.
chr11	110773015	110773040	chr11:110773015-110773040	0	AGACTTGCCTTTCTGTGAACACGCCA	1	2	6	BC3	-	DNase-H3K4me3,CTCF-bound
chr11	110776356	110776377	chr11:110776356-110776377	0	ACACATGCCTTGGAACTATCCT	1	2	2	AD3	1.0	.
chr11	110777957	110777981	chr11:110777957-110777981	0	AAGTTTGTACTGAAGGAACAAGTCC	1	2	5	AD1	1.0	dELS
chr11	110777999	110778023	chr11:110777999-110778023	0	AAACAAGCATTTATAAACCATGTTT	1	2	5	DD2	2.0	dELS
chr11	110779976	110780002	chr11:110779976-110780002	0	AAACTTTTTTCAGCCAAAAGAAAGCTC	1	2	7	AA2	-	.
chr11	110780936	110780961	chr11:110780936-110780961	0	AGACATGCCCCATAAAAGAAAAGTGC	2	2	6	AD1	-	.
chr11	110782591	110782619	chr11:110782591-110782619	0	AAGCTATCCTTGAAAACTTAAACTTATTC	1	2	9	AA2	-	.
chr11	110787580	110787608	chr11:110787580-110787608	0	AAACTTGTTTAACCTCAGAAAGCAAGTAA	1	2	9	CD	1.0	.
chr11	110791469	110791497	chr11:110791469-110791497	0	CAACTAGCTGTGAAACTTTGGGCAAGTTA	1	3	9	CCC	-	.
chr11	110795659	110795679	chr11:110795659-110795679	0	GGACATCTCTAGAACAAGGCT	1	2	1	AD2	1.0	.
chr11	110795935	110795956	chr11:110795935-110795956	0	AAACATTTTTAAAAGCATATTT	1	2	2	AA2	-	.
chr11	110796174	110796193	chr11:110796174-110796193	0	GAAATTGCTTAAATTTGTTT	1	2	0	AA2	-	.
chr11	110796945	110796968	chr11:110796945-110796968	0	GCACATGTTCTTAAAAACAATTTC	1	2	4	AD3	-	.
chr11	110797262	110797289	chr11:110797262-110797289	0	AGGAGAGTTCTATTAAGGAGACAAGCTC	1	2	8	AB4	-	.
chr11	110800087	110800111	chr11:110800087-110800111	0	ACACAGGCTCTGGGTGGACATGTCC	2	2	5	BD1	-	.
chr11	110800427	110800456	chr11:110800427-110800456	0	AGGCAATTGCAAAAAAGAAAAAACAAGTTT	1	2	10	AD1	1.0	.
chr11	110803037	110803060	chr11:110803037-110803060	0	AAAATTGTTTGAAAAATCAAGTTC	1	2	4	AD2	-	.
chr11	110803595	110803617	chr11:110803595-110803617	0	AAGAATGTTTTAAGAAAATGCCT	1	2	3	AA2	1.0	.
chr11	110807240	110807261	chr11:110807240-110807261	0	CAACATGTTGAGAGCCTAGCCT	1	3	2	CCD2	1.0	.
chr11	110810806	110810837	chr11:110810806-110810837	0	AGGCAAGCTACACAATCTGCCAAGTCAAGTTT	1	2	12	CD	-	.
chr11	110812814	110812844	chr11:110812814-110812844	0	GCACTTGTTCCCTTATTTTTGGCACTTGTTT	1	2	11	DD2	-	.
chr11	110812964	110812985	chr11:110812964-110812985	0	AGATTTGCTTGCAGAAATGTCC	1	2	2	AA2	-	.
chr11	110813457	110813478	chr11:110813457-110813478	0	AAACAATATCTAGAACTTGTTC	1	2	2	AD1	-	.
chr11	110815626	110815649	chr11:110815626-110815649	0	AAACATTTTTCAAGAGATAAGTTT	1	2	4	AA2	1.0	.
chr11	110819824	110819855	chr11:110819824-110819855	0	AAATTTGCCTGCCACAGATTCTTGACAAGTTG	1	3	12	ACC1	-	.
chr11	110820956	110820983	chr11:110820956-110820983	0	TGACAAGTTTTCAGAGTCAGCCTTGCTG	1	3	8	CCD2	1.0	.
chr11	110822081	110822102	chr11:110822081-110822102	0	AGGCATGTCAGCAAGTTTGTTA	1	3	2	ACC2	-	.
chr11	110825259	110825290	chr11:110825259-110825290	0	AAACAGGTTTTCTAAAGCCAACAAACTACTCT	1	2	12	AB2	-	.
chr11	110825482	110825507	chr11:110825482-110825507	0	GTACAAGTGTCTGATGAGACTTGCTT	1	2	6	DD1	1.0	.
chr11	110826481	110826509	chr11:110826481-110826509	0	GTACATGTTTTATCTTTCTGGGCTGGTTT	2	2	9	BD3	-	.
chr11	110827884	110827912	chr11:110827884-110827912	0	GAGCCTGTCTTTTGGATATGAACATGTTT	2	1	9	B1	-	.
chr11	110829576	110829605	chr11:110829576-110829605	0	GAGCATGCCTAACTCCAGATGGGGATGTAT	2	2	10	AD1	1.0	dELS
chr11	110829925	110829944	chr11:110829925-110829944	0	AAACAATCTGGAGCTAGTTA	2	3	0	ACC2	-	.
chr11	110831047	110831076	chr11:110831047-110831076	0	GAAATAGTCCCTGCCTTCTTGGGTTAGCTC	1	2	10	AA2	1.0	.
chr11	110835534	110835566	chr11:110835534-110835566	0	AAACATACTTTGGCATCCAAAAAAGAAAAGTTT	1	2	13	AA2	1.0	.
chr11	110836752	110836782	chr11:110836752-110836782	0	AAACAACCCCTTGCTCCAGTGGGACTTCCTT	1	2	11	AA2	-	.
chr11	110836830	110836856	chr11:110836830-110836856	0	AGGCAAGTCAGGGAGGGGGAAATGCTG	1	3	7	ACC2	-	.
chr11	110837886	110837913	chr11:110837886-110837913	0	TCACTAGTCTTGACAGCTGAACTTGCTT	1	2	8	CD	1.0	.
chr11	110840504	110840533	chr11:110840504-110840533	0	GAGCTGGCTCCCATCCTATTGAGCATCTTT	1	2	10	AB2	2.0	.
chr11	110840775	110840806	chr11:110840775-110840806	0	AACTAAGCTTTCAGAAGTATGGAGGCATGTTG	1	3	12	ACD1	-	.
chr11	110841177	110841201	chr11:110841177-110841201	0	AGGATAGTTCTTAACAGACAGGCTT	1	2	5	AB3	-	.
chr11	110843380	110843410	chr11:110843380-110843410	0	CAGCTTGTTTTTAACAAAATTGAGCACCTTT	1	3	11	ABC2	-	.
chr11	110845721	110845751	chr11:110845721-110845751	0	GAGCTTGCCTTTTCTTTGAAGAAAGATTTTT	2	2	11	AA1	-	.
chr11	110849251	110849279	chr11:110849251-110849279	0	GAACATGCTCCTTTAGTTCAGAGGAGTTC	2	2	9	AB1	1.0	.
chr11	110854839	110854859	chr11:110854839-110854859	0	AAATTTGTCCTAAATTTGTTT	1	2	1	AA2	1.0	dELS
chr11	110855150	110855177	chr11:110855150-110855177	0	GAAATTGCTCTCTTTTAGAAACAATCCT	1	2	8	AA2	-	.
chr11	110855682	110855703	chr11:110855682-110855703	0	GGACAAGTATGAGAGCATCTTT	1	2	2	AD2	1.0	.
chr11	110856140	110856166	chr11:110856140-110856166	0	AAGCATGTCTATTTTATAAACATTGTT	1	2	7	AD4	1.0	.
chr11	110860576	110860599	chr11:110860576-110860599	0	TGGCAAGCTTAAACAGCCAAGTCA	1	3	4	CCD2	1.0	dELS,CTCF-bound
chr11	110861174	110861197	chr11:110861174-110861197	0	AGATTTTCTCCATTAAACTAGTTT	1	2	4	AA1	-	.
chr11	110864736	110864766	chr11:110864736-110864766	0	AAGATAGCTTGGGCTCATTTTAGGCATTTCT	1	2	11	AA2	2.0	.
chr11	110865379	110865404	chr11:110865379-110865404	0	AAGGTAGTTTTCCTAGAGGAATGTCT	1	2	6	AA2	-	.
chr11	110866254	110866281	chr11:110866254-110866281	0	GAATTAGCTTCCCACACCAGGCATGATT	1	2	8	AD3	-	.
chr11	110873634	110873661	chr11:110873634-110873661	0	AAGGTATTTCATGTGTTTGGACAAGTTC	1	2	8	AA1	-	.
chr11	110875117	110875148	chr11:110875117-110875148	0	AGGCATTTCCTCACAGACAAGGAAGCATCTCT	1	2	12	AA2	1.0	.
chr11	110875821	110875845	chr11:110875821-110875845	0	AAGCTCTCTCTGTGTGAGCTTGCCC	1	2	5	AB1	1.0	.
chr11	110878078	110878099	chr11:110878078-110878099	0	GGGCTTCCTTCAAAATATGCTT	1	2	2	AA2	1.0	.
chr11	110878169	110878190	chr11:110878169-110878190	0	GGACAAGCTTTTATGCTAACTT	1	2	2	AD1	-	.
chr11	110880647	110880667	chr11:110880647-110880667	0	AGATTTGCTCTTAGCTAGTTG	1	3	1	ACC1	-	.
chr11	110880677	110880698	chr11:110880677-110880698	0	GAGCAACTTGCTTGACTTGTTT	1	3	2	ACC2	1.0	.
chr11	110883640	110883660	chr11:110883640-110883660	0	GCAGTAGCCTGAGGCTAGTCA	1	3	1	ACD1	-	.
chr11	110884289	110884308	chr11:110884289-110884308	0	CATGTTGCCCAGGCTTGTCT	2	3	0	ACD1	1.0	.
chr11	110891792	110891824	chr11:110891792-110891824	0	AAACAAGTTTGTTATTATCCTCTATACTTGCCT	1	1	13	D2	1.0	.
chr11	110892738	110892769	chr11:110892738-110892769	0	AAACATTTTTTCAATGACACACACGCTTGTCT	1	2	12	AD2	1.0	.
chr11	110894909	110894932	chr11:110894909-110894932	0	GAGCATGCTCTCCCAGTCTACCTT	2	2	4	AD1	1.0	.
chr11	110900634	110900658	chr11:110900634-110900658	0	AAGCAAGCTTCCAAGGTGCTTCTTT	1	2	5	AD1	-	CTCF-only,CTCF-bound
chr11	110906567	110906599	chr11:110906567-110906599	0	AGTCTAGTTCGATATACGATAAGAAATAAGCTT	1	2	13	AD2	-	.
chr11	110907685	110907711	chr11:110907685-110907711	0	CAGCAAGTCTTCAAACAAAACATACCA	1	3	7	ACC1	-	.
chr11	110908533	110908553	chr11:110908533-110908553	0	AAACCTGGTTGAAGCTTGCCT	1	2	1	BD1	-	dELS
chr11	110909780	110909812	chr11:110909780-110909812	0	AGGCAAACTCCAGCAAAAATACTGAGAATGTCC	1	2	13	AA2	1.0	.
chr11	110910672	110910691	chr11:110910672-110910691	0	GAACTAGGCTGGGATTGTTC	2	2	0	AD2	1.0	.
chr11	110911839	110911863	chr11:110911839-110911863	0	GGGCTAGTCTGAACCAGGGATATCT	2	2	5	AA1	-	.
chr11	110912583	110912604	chr11:110912583-110912604	0	AGGCCAGTCCCAGAGCCTGTCT	1	2	2	BB2	1.0	dELS,CTCF-bound
chr11	110914450	110914482	chr11:110914450-110914482	0	AAAGTTGTCCCATGCAAGAGAATGAACTATCTC	1	2	13	AA2	-	.
chr11	110918321	110918343	chr11:110918321-110918343	0	GGGCTTGTTCTTTAAGCTTTCTG	1	2	3	AC3	-	.
chr11	110918842	110918862	chr11:110918842-110918862	0	GAGCTTGCTCAGGACCTGCTG	1	2	1	BC1	1.0	.
chr11	110922171	110922196	chr11:110922171-110922196	0	CAGCAATTTTTCTTTAGAGCAAGTTT	1	2	6	AC1	-	.
chr11	110923676	110923700	chr11:110923676-110923700	0	GAAGAAGCCTTGGCAAGAAATGTCC	1	2	5	AA2	-	.
chr11	110923708	110923731	chr11:110923708-110923731	0	TAACAAGTTTTCTGAAGCTTTTAT	1	3	4	ACD2	1.0	.
chr11	110924304	110924326	chr11:110924304-110924326	0	AAACTGGACCAGAAAACATGTCT	2	2	3	BD1	-	.
chr11	110925275	110925296	chr11:110925275-110925296	0	GGGCATGTTGGAAAAATTGCTG	1	3	2	ACC2	1.0	.
chr11	110932005	110932034	chr11:110932005-110932034	0	GGGCAAGTTTTTGAGGAGTCAGGCCAGTTT	1	1	10	B2	2.0	.
chr11	110936486	110936509	chr11:110936486-110936509	0	GGGCTATTCTTGGGGAAAATGCCC	1	2	4	AA2	-	.
chr11	110939723	110939751	chr11:110939723-110939751	0	GAACTAGTTTAGTCTAATAGGACATGATA	1	2	9	CD	2.0	.
chr11	110940014	110940039	chr11:110940014-110940039	0	TGACATGCCCTGCAGCAAAAAAGTTT	1	2	6	AC2	2.0	.
chr11	110940148	110940170	chr11:110940148-110940170	0	TGGGTAGTTCTGAGGACAAGTTG	1	3	3	ACC1	1.0	.
chr11	110941382	110941407	chr11:110941382-110941407	0	AAATTAGCTCATTTTGAGGCTAACCC	1	2	6	AA2	2.0	.
chr11	110942327	110942347	chr11:110942327-110942347	0	GAACATGTTCAGAGCTCCTCT	3	2	1	AB4	1.0	.
chr11	110943094	110943114	chr11:110943094-110943114	0	AAGTCAGTCTTAAGCATGCTT	3	2	1	AB4	-	.
chr11	110944546	110944565	chr11:110944546-110944565	0	AGGCTAGGCCAGTCTAGTCT	2	2	0	DD2	-	.
chr11	110945800	110945819	chr11:110945800-110945819	0	AGACTTGCTTCCACTTGCCT	3	2	0	CD	-	.
chr11	110946853	110946884	chr11:110946853-110946884	0	AAACAAATCTATGTTGATCTGAAAACAAATCT	1	2	12	AA2	-	.
chr11	110947104	110947133	chr11:110947104-110947133	0	AGACTTTCCTATGCAAAGCAGAACTAGCAC	1	2	10	AD2	-	.
chr11	110950937	110950956	chr11:110950937-110950956	0	AAGCAAGCTTAGATAATTCC	1	2	0	AA1	-	.
chr11	110951142	110951164	chr11:110951142-110951164	0	GAACAGGGCTCTAAAGCATGTTT	2	2	3	BD1	2.0	.
chr11	110952334	110952358	chr11:110952334-110952358	0	AAACTTGCCTTTAGAAAGTGAGTTC	1	2	5	AB1	-	.
chr11	110952436	110952464	chr11:110952436-110952464	0	AGATAAGTCTCTGGGGTTTGGAAAAGCCT	1	2	9	AA2	-	.
chr11	110954747	110954776	chr11:110954747-110954776	0	GAACAAATTCCAGAAACATTTAGCAAGTCT	1	2	10	AC2	1.0	.
chr11	110955222	110955249	chr11:110955222-110955249	0	CAGCAAGTCCAAAAGAAGGGGCATGTTC	2	1	8	C1	1.0	.
chr11	110957855	110957874	chr11:110957855-110957874	0	GAGCAAGCCTGAGCCATTCT	3	2	0	AB1	-	.
chr11	110959897	110959922	chr11:110959897-110959922	0	AAACATCCCCCAACCCAGACATGACT	1	2	6	AD2	1.0	.
chr11	110961027	110961051	chr11:110961027-110961051	0	CAACTTTTTTCTAGTTAACATGCTT	1	3	5	ACC2	-	.
chr11	110961505	110961530	chr11:110961505-110961530	0	TGAATAGTTCTGTGGTAAACATGTTT	1	2	6	AC3	1.0	.
chr11	110966212	110966235	chr11:110966212-110966235	0	GTGCTTGTGCCATGGGGCTTGCCT	1	2	4	DD1	1.0	.
chr11	110971232	110971263	chr11:110971232-110971263	0	AGGAATGCCTCATGGAGTTTATGGTCAAGCTT	1	2	12	AD2	-	dELS
chr11	110972915	110972939	chr11:110972915-110972939	0	GGGCTTGTTTTTCATAAACATTCCC	2	1	5	A1	4.0	dELS
chr11	110973887	110973908	chr11:110973887-110973908	0	AACCATCTCCCAAAGCATGTTC	2	2	2	AD1	-	.
chr11	110979585	110979611	chr11:110979585-110979611	0	GAACTTCTCTGGTCAACCAGCATGTTA	1	3	7	ACC2	-	.
chr11	110980746	110980774	chr11:110980746-110980774	0	AAAGTTGTCTACTGGATACTGGCATGTTG	1	3	9	ACC1	1.0	.
chr11	110982263	110982295	chr11:110982263-110982295	0	AGAGAAGTTTTTGGAATAAAGGAGAACCAGCTT	1	2	13	AB2	-	.
chr11	110983128	110983147	chr11:110983128-110983147	0	AAACTTGCCTCAAGATGCTT	3	2	0	AC1	-	.
chr11	110984524	110984544	chr11:110984524-110984544	0	GGACTTGCTCAAGGCCAGTAC	1	2	1	BD1	-	.
chr11	110986084	110986113	chr11:110986084-110986113	0	TAACTTGTCCATTTCTGAATGGACAAACCA	1	3	10	ACC1	-	.
chr11	110991678	110991701	chr11:110991678-110991701	0	AGGCTTCCCTTTGAGAACTTGGTT	1	2	4	AD2	-	.
chr11	110992226	110992250	chr11:110992226-110992250	0	AGGCTTTCCCTCTCAGAATTAGTCT	1	2	5	AA2	1.0	dELS,CTCF-bound
chr11	110994297	110994321	chr11:110994297-110994321	0	AGTTTTGTCCTAAGAGAACATGTCC	1	2	5	AD4	-	.
chr11	110994459	110994485	chr11:110994459-110994485	0	AGGCAAACTTAATCCTGAAACAAGATC	1	2	7	AD2	-	.
chr11	111001926	111001951	chr11:111001926-111001951	0	GAGAAAGCTCTCAGGCAAACGTGCCC	1	2	6	AB2	1.0	.
chr11	111002152	111002182	chr11:111002152-111002182	0	GAGCAAGTCCTAAAGTCCCCCAAATAGGCCT	1	2	11	AB1	3.0	dELS
chr11	111003729	111003760	chr11:111003729-111003760	0	AAACATGCCAGAATCACCTGCATAACTTTTTC	1	3	12	ACC1	1.0	.
chr11	111003991	111004017	chr11:111003991-111004017	0	CCAGTAGCCTCAATGAAGGGCAAGCCC	1	3	7	ACD1	-	.
chr11	111004450	111004470	chr11:111004450-111004470	0	AAACTTGCCTCCAAGATGTCA	1	3	1	ACC2	-	.
chr11	111007659	111007679	chr11:111007659-111007679	0	CAACATGTTTTTAAAAAGTTT	1	3	1	ACC2	1.0	.
chr11	111010116	111010141	chr11:111010116-111010141	0	TAGCAAGTTCTCCTTGAGGCAATTTC	1	2	6	AC2	-	.
chr11	111011259	111011284	chr11:111011259-111011284	0	AGGCATTTTTTTGTATAAGAAAGTTC	1	2	6	AA2	-	.
chr11	111014908	111014939	chr11:111014908-111014939	0	AAAAATGTCTATCTCACCAAACAAGCAAATTT	1	2	12	AA2	-	.
chr11	111018625	111018646	chr11:111018625-111018646	0	GAGCAAGTTGCTTAACTTCTCT	1	3	2	ACC1	1.0	dELS
chr11	111020886	111020914	chr11:111020886-111020914	0	TGACAAGCTGTATGACCCTTGGCAAGTTA	1	4	9	CCCC	-	.
chr11	111021369	111021396	chr11:111021369-111021396	0	AAACATGTCCTGGAATCCTGGCAGGCTG	1	3	8	BCC1	-	.
chr11	111025062	111025090	chr11:111025062-111025090	0	TGGCTTGCTTTCTCTCTATGAGCTATGCC	1	3	9	ACD2	-	.
chr11	111030254	111030279	chr11:111030254-111030279	0	AGAAAAGCCTAGTGCCAGACTACTTC	1	2	6	AA2	-	.
chr11	111035083	111035108	chr11:111035083-111035108	0	GACCAAGCTTCCAGGAGGACTTTCCT	1	2	6	AD3	1.0	.
chr11	111035135	111035155	chr11:111035135-111035155	0	CAGCTAGTCCACAGCTTGACT	1	3	1	CCD1	-	.
chr11	111035432	111035454	chr11:111035432-111035454	0	AAACAAGTCTGAAATATTTGTCC	1	2	3	AD1	-	.
chr11	111038228	111038248	chr11:111038228-111038248	0	CAACTAGTCCACAGCTAGCCT	2	2	1	CC	-	.
chr11	111038946	111038970	chr11:111038946-111038970	0	GAACTTGTTGGAATGAAGCTGGTTC	1	2	5	BC2	-	.
chr11	111039208	111039230	chr11:111039208-111039230	0	AAATATGCCCCACAGGCTTCTTT	1	2	3	AA2	-	.
chr11	111045037	111045068	chr11:111045037-111045068	0	GCGCAAGCTCATGCTTTGGCTGGCACATGCCT	1	2	12	DD2	-	.
chr11	111046295	111046318	chr11:111046295-111046318	0	GAACATTTTCTCATAAGCTAGATT	1	2	4	AD2	-	.
chr11	111046523	111046551	chr11:111046523-111046551	0	GGGCAGGTTTTATCTGCACAGGAATGTCT	1	2	9	AB2	-	dELS,CTCF-bound
chr11	111047742	111047767	chr11:111047742-111047767	0	AAACATCCTTGACCCAAAAGATGCCT	1	2	6	AA2	-	.
chr11	111054620	111054643	chr11:111054620-111054643	0	AAATTAGCTTTACTCAACATGCCC	1	2	4	AC2	1.0	.
chr11	111057839	111057868	chr11:111057839-111057868	0	AAACTTTCTCCCCTACTCTAAAATTTGCCT	1	2	10	AA2	-	.
chr11	111059251	111059278	chr11:111059251-111059278	0	GCACTAGCCTAGGTGACAGAGCAAGACC	1	2	8	DD3	-	.
chr11	111059365	111059389	chr11:111059365-111059389	0	AAGCTGTTTTCTGAGAAGCATGCCC	2	2	5	AB1	1.0	.
chr11	111061423	111061453	chr11:111061423-111061453	0	GGCCATGTCAAGAGAATGAGAAGACAAGCCA	1	3	11	CCD1	-	.
chr11	111063563	111063592	chr11:111063563-111063592	0	AAACATGCTGCCTCCAGAGTAAGCATGGCC	1	2	10	CD	-	.
chr11	111064431	111064451	chr11:111064431-111064451	0	AGGCTTGCAGAAAACAAGCTT	1	2	1	CD	-	.
chr11	111064732	111064757	chr11:111064732-111064757	0	TAGCAAGTCTTGTCATAAGCAAGGTG	1	3	6	CCD1	-	.
chr11	111064978	111065009	chr11:111064978-111065009	0	GGGCTTGTGCTGCAGTTCAATGGAACATTTCT	1	2	12	AD2	-	.
chr11	111065684	111065708	chr11:111065684-111065708	0	AGACATGCCTGCTCAAGGGATGCCA	1	2	5	AC1	-	.
chr11	111065975	111065996	chr11:111065975-111065996	0	CTACCAGCCCTTAGGCATGTTT	2	3	2	BCD1	-	.
chr11	111067397	111067429	chr11:111067397-111067429	0	GAACTTGATCATCTTAAACCTGAAAGCTTGTAC	1	2	13	DD2	1.0	.
chr11	111071035	111071065	chr11:111071035-111071065	0	TAACACGCTTTCAGATTGTAAGGGCTAGTCC	1	2	11	BC1	1.0	.
chr11	111071812	111071838	chr11:111071812-111071838	0	AAGCATGACCTCTGGGTAGGCTTCCCT	1	2	7	AD2	-	.
chr11	111072029	111072050	chr11:111072029-111072050	0	GAACAAGTAATGAAACATGTTG	1	3	2	CCD2	-	.
chr11	111072766	111072792	chr11:111072766-111072792	0	AGGTGAGTCCTTTAGAGGAGCTTGCTT	1	2	7	AB4	3.0	.
chr11	111074311	111074340	chr11:111074311-111074340	0	AGAAATGTCCCTGCAGATGAGAGCATGATC	1	2	10	AD3	1.0	.
chr11	111074976	111074995	chr11:111074976-111074995	0	CAGCTAGCCCAGGCTTCCTT	2	2	0	AC2	1.0	.
chr11	111077124	111077151	chr11:111077124-111077151	0	CAGCTTGTCCAACCCTAAGAGCTATACC	1	3	8	ACD2	-	.
chr11	111084646	111084675	chr11:111084646-111084675	0	TACTATGTTTTATTAATTTTAAACATGTTT	1	3	10	ACD1	1.0	.
chr11	111094386	111094409	chr11:111094386-111094409	0	AGAGAACTTCCCACAAGCATGTTT	2	2	4	AA1	1.0	.
chr11	111095921	111095951	chr11:111095921-111095951	0	TAATATGCTTAAACAAGAAGGGGGCATGCCC	1	2	11	AC3	1.0	.
chr11	111096354	111096380	chr11:111096354-111096380	0	GGAGTAGCTGGGATTACAGGCATGCCA	1	3	7	ACC1	1.0	.
chr11	111097078	111097107	chr11:111097078-111097107	0	AGAGATGTCTAAACGTTGCAGAACTTTCTC	1	2	10	AA2	2.0	.
chr11	111103234	111103266	chr11:111103234-111103266	0	AGACTTTTCTTCCCAACATCCTGGAAATTGCCT	1	2	13	AA2	-	.
chr11	111105239	111105260	chr11:111105239-111105260	0	AGGCAAGTTATTTAACTTCTCT	1	3	2	ACC1	-	.
chr11	111106752	111106771	chr11:111106752-111106771	0	TGACTAGCCAGGGCATTTCT	4	3	0	ACC1	-	.
chr11	111107951	111107983	chr11:111107951-111107983	0	AAATATGTTTCCAAATTAATATGAAGCTTGATT	1	2	13	AD3	-	.
chr11	111110046	111110071	chr11:111110046-111110071	0	GAAAAGGCTCAGTAGTGAACTTGCTT	1	2	6	AB1	-	.
chr11	111110292	111110317	chr11:111110292-111110317	0	GGCCAAGTCTCAAATGGAGCAAATTC	1	2	6	AD3	1.0	.
chr11	111110462	111110493	chr11:111110462-111110493	0	CAACTAGTCTTTCTAATTGGAAGAGTTTGCTC	1	2	12	AC2	-	.
chr11	111110611	111110639	chr11:111110611-111110639	0	GAACAATTTGCATCTTCCCGGGCAAGTCT	1	2	9	AC1	1.0	.
chr11	111115819	111115847	chr11:111115819-111115847	0	GGACTAGATCCCATAGGCAAGGAAAGTTC	1	2	9	AD2	1.0	.
chr11	111121088	111121107	chr11:111121088-111121107	0	AAGCAAGCTTAGAAAAACTT	1	2	0	AA1	-	.
chr11	111125939	111125959	chr11:111125939-111125959	0	GAGATAGTCTTAAGCTTTCTT	1	2	1	AA2	1.0	.
chr11	111128295	111128326	chr11:111128295-111128326	0	AAGCTTCTTCATTAACATTTTTAAGCAAGCAC	1	2	12	AD2	-	.
chr11	111128613	111128642	chr11:111128613-111128642	0	AGACATGTCTGCCAGGCCTCCAACATCTTT	1	2	10	AC1	1.0	.
chr11	111130211	111130237	chr11:111130211-111130237	0	AAACAAATCCCAGAAGCAGGAAAGCTT	1	2	7	AA2	-	.
chr11	111139835	111139861	chr11:111139835-111139861	0	AAACTAATTCATCTTAAAAACTTTCTT	1	2	7	AA2	-	.
chr11	111141595	111141614	chr11:111141595-111141614	0	AAGCAAGTAAGAGCAAGTCA	2	3	0	CCD2	-	.
chr11	111141727	111141751	chr11:111141727-111141751	0	AAGTTTATTCCAGAAAAACAAGTTT	1	2	5	AA1	1.0	.
chr11	111143136	111143166	chr11:111143136-111143166	0	AGAGATATTCAATAAATAAATGAACAAGTTT	2	2	11	AA1	-	.
chr11	111144362	111144382	chr11:111144362-111144382	0	ATAATTGCTCTAAACAAGTTG	1	3	1	ACD1	2.0	.
chr11	111144593	111144612	chr11:111144593-111144612	0	AAACTAGTTTGAACAAGATT	3	1	0	D1	-	.
chr11	111148273	111148300	chr11:111148273-111148300	0	GGGCGAGCCCAGGCAGAAAGGCATGTCT	2	1	8	B1	1.0	.
chr11	111148326	111148349	chr11:111148326-111148349	0	CCACCAGTCTAAGCAGACTTGTTT	1	3	4	BCD1	-	.
chr11	111149580	111149601	chr11:111149580-111149601	0	AGGCATGCCTGAGGAGATATTT	2	2	2	AA1	-	.
chr11	111156844	111156867	chr11:111156844-111156867	0	GAGCTTTCCTTAGAAAAAAAGTTT	1	2	4	AA2	-	.
chr11	111161325	111161356	chr11:111161325-111161356	0	AAAGTTGCCTATATATATACAAAGACTTGTAT	1	2	12	AD3	-	.
chr11	111165478	111165510	chr11:111165478-111165510	0	CAACTTCTTTAAAATGGGCACAAAGGCATGCCC	1	2	13	AC1	-	.
chr11	111166243	111166267	chr11:111166243-111166267	0	TAAAATGCTTCATTTTGGCATGCTT	1	3	5	ACC1	-	.
chr11	111166402	111166424	chr11:111166402-111166424	0	AAACTACTTCATGGAAAATGTTC	1	2	3	AA2	-	.
chr11	111167921	111167940	chr11:111167921-111167940	0	AGACTTGTCAAAACATGATG	4	3	0	CCD1	1.0	.
chr11	111168681	111168709	chr11:111168681-111168709	0	AAGCATGTTTTGCTAAATGAAAAATGTGC	2	2	9	AD1	-	.
chr11	111168784	111168808	chr11:111168784-111168808	0	CAACAAGTTTGCTGAAGGCAGGATT	1	3	5	BCD2	1.0	.
chr11	111170052	111170076	chr11:111170052-111170076	0	AAACAATTTCTGATTGAAAAAGCTT	1	2	5	AA2	1.0	.
chr11	111171966	111171987	chr11:111171966-111171987	0	AGGTTTGTTTGAGAACTTCCTT	1	2	2	AA2	-	.
chr11	111171995	111172026	chr11:111171995-111172026	0	AAGCCAGTCTCATCAGCATTGAAAACCTGCTC	1	2	12	BB2	1.0	.
chr11	111173974	111173997	chr11:111173974-111173997	0	TGACTTGTTTTCTCAAGCAATTCT	1	2	4	AC2	-	.
chr11	111177547	111177576	chr11:111177547-111177576	0	TAACAAATCTACTCTTGCAATAACAAGCCC	1	3	10	ACC2	1.0	dELS
chr11	111185272	111185293	chr11:111185272-111185293	0	TAACTAGCCACGAAGCTGGCTT	1	3	2	BCC1	-	.
chr11	111185967	111185992	chr11:111185967-111185992	0	GGACTTTTTTTTTGAGGGTCTAGTTT	1	2	6	AD2	1.0	.
chr11	111186375	111186395	chr11:111186375-111186395	0	CAGCATGTATTAAACATGTTA	1	3	1	CCD2	1.0	.
chr11	111189330	111189354	chr11:111189330-111189354	0	AAACATTTCTATATTGGGGATGCTT	1	2	5	AA2	1.0	.
chr11	111190576	111190600	chr11:111190576-111190600	0	AGGCTGGTTCTGACCAGGCAGGTCT	1	2	5	BB2	-	.
chr11	111192288	111192308	chr11:111192288-111192308	0	AGACTTGTCGAAAGCTAGGCC	1	2	1	CD	1.0	.
chr11	111192572	111192602	chr11:111192572-111192602	0	GGAAAAGTTTGAACATACAAGAGGCTGGTTC	1	2	11	AB3	-	.
chr11	111201857	111201880	chr11:111201857-111201880	0	AAACTTGTTGTCACAAAGTTGTTC	1	2	4	AC2	1.0	.
chr11	111203192	111203213	chr11:111203192-111203213	0	AAACTACTTTAAGCACTTGCCC	1	2	2	AD2	-	.
chr11	111205037	111205066	chr11:111205037-111205066	0	AGGCAAGTTCTCATAAGGTGAGGCAGGTCT	1	1	10	B1	-	.
chr11	111205096	111205127	chr11:111205096-111205127	0	AAGCCTGTCTGTCTTCTGTATCAGGCATGTTC	2	1	12	B1	1.0	.
chr11	111205359	111205391	chr11:111205359-111205391	0	AGACAGGTTTTGCCATGTTGACCAGGCTGGCCT	1	2	13	BB2	2.0	.
chr11	111205748	111205778	chr11:111205748-111205778	0	TAGCAAGTTGGTGTCTTTTGGAAACATGCTA	1	3	11	CCC	1.0	.
chr11	111209860	111209887	chr11:111209860-111209887	0	TAACTAGTCACTTCACCTAAACAGGTTT	1	3	8	BCC1	-	.
chr11	111210020	111210050	chr11:111210020-111210050	0	TGACATTTTTCCCACAGGACAAAACAAGTTA	1	3	11	ACC2	1.0	.
chr11	111214577	111214601	chr11:111214577-111214601	0	AAAATAGCCTCAAAAGGGCAAATCT	1	2	5	AA2	-	.
chr11	111223361	111223384	chr11:111223361-111223384	0	GAACATGTTTAACGAAGCTAGACA	1	2	4	CD	-	dELS
chr11	111226575	111226599	chr11:111226575-111226599	0	GTAAATGTTTAAGATGAACATGCTG	1	3	5	ACD1	-	.
chr11	111227328	111227347	chr11:111227328-111227347	0	AGGGAAGCATGGACAAGCTC	2	2	0	AD1	1.0	.
chr11	111227441	111227468	chr11:111227441-111227468	0	ACACTTCCCTGACCCAGGAGACTTGTCT	1	2	8	AD1	1.0	.
chr11	111227767	111227789	chr11:111227767-111227789	1	CACCATGCTGGTCAGGCTAGTCT	1	3	3	CCD1	2.0	.
chr11	111227925	111227944	chr11:111227925-111227944	3	TGACATGTTCATACTTGCCT	4	2	0	CD	-	.
chr11	111230531	111230553	chr11:111230531-111230553	1	GGGCAAGCCCTTTTGGCGAGCTG	1	3	3	BCC2	2.0	dELS,CTCF-bound
chr11	111231783	111231805	chr11:111231783-111231805	0	GGACTTGCCCTTCGGGCATATCA	1	2	3	AC3	-	.
chr11	111232676	111232702	chr11:111232676-111232702	0	AGGAAAGTCTTCACAGAGGACATGTGT	1	2	7	AD3	-	.
chr11	111239299	111239326	chr11:111239299-111239326	0	TGGCTAGCTCTTTTACCCAGATATGTTT	1	2	8	AC2	-	.
chr11	111240832	111240860	chr11:111240832-111240860	0	GAGCATGTCTTACCACCAAAGCCATACCC	2	2	9	AD1	1.0	.
chr11	111242461	111242493	chr11:111242461-111242493	0	AGACTTGCGTCCTTGGTATAAGAAAACAATCTT	1	2	13	AD2	1.0	.
chr11	111244678	111244704	chr11:111244678-111244704	0	TGACTAGTTTTATTGTGAAAATAGTTT	1	2	7	AC2	1.0	.
chr11	111245088	111245109	chr11:111245088-111245109	0	AAGCTTGTTTTAAAACATAACT	1	2	2	AD4	1.0	.
chr11	111250423	111250452	chr11:111250423-111250452	0	AGCCAAGTTTTTAAGACCTTTAACATGTCC	1	2	10	CD	2.0	CTCF-only,CTCF-bound
chr11	111252396	111252417	chr11:111252396-111252417	0	TAGCAAGTTCCTAGACAATGCT	1	3	2	ACD2	-	.
chr11	111255900	111255922	chr11:111255900-111255922	0	TGATCAGCCCCCTAAACATGTCC	1	3	3	ABC1	1.0	.
chr11	111257721	111257745	chr11:111257721-111257745	0	GAGCTTATCTGCTACAGAGAAGTCT	1	2	5	AA2	1.0	.
chr11	111258889	111258909	chr11:111258889-111258909	0	GAACTTGCTGAGGTCTTGCTA	1	3	1	CCD2	-	.
chr11	111260229	111260254	chr11:111260229-111260254	0	AGAGAAGTCATTCATTAGACATGCTC	1	2	6	AC1	-	.
chr11	111261501	111261525	chr11:111261501-111261525	0	AATCAAGTTTTTCTTAAGCTATCTT	1	2	5	AD3	-	.
chr11	111263119	111263138	chr11:111263119-111263138	0	TTGGATGTCTAGACTTGTTC	3	3	0	ACD1	-	.
chr11	111265001	111265025	chr11:111265001-111265025	0	AGACTTCTTGGAGGAAAGCATGCCA	1	3	5	ACC2	3.0	.
chr11	111267489	111267511	chr11:111267489-111267511	0	AAGCTTACTCCCCTGGCATGTCT	1	2	3	AC2	1.0	.
chr11	111268373	111268402	chr11:111268373-111268402	0	CAACATGTTTTGATTTTAGTAAGATTGTTG	1	3	10	ACC2	1.0	.
chr11	111271623	111271642	chr11:111271623-111271642	0	TGTCTTGCCCAGGCTAGTCT	3	2	0	CD	-	.
chr11	111273115	111273134	chr11:111273115-111273134	0	AGATATGTTTGAGATAGTTT	1	2	0	AA2	1.0	.
chr11	111274361	111274383	chr11:111274361-111274383	0	TGACTAGTCTGATGAAAATGTTT	1	2	3	AC2	1.0	.
chr11	111280453	111280483	chr11:111280453-111280483	0	AAACAATTTCTAGATCTTAAATGGCATGCCT	1	2	11	AC2	2.0	.
chr11	111282871	111282898	chr11:111282871-111282898	0	CCTCAAGTCTATGCCCTCAAACATGTTC	1	3	8	CDD2	1.0	dELS,CTCF-bound
chr11	111283705	111283736	chr11:111283705-111283736	0	GAGGTAGCTCCGATGTTGTGAAAAAGATGCTT	1	2	12	AA2	3.0	.
chr11	111286716	111286740	chr11:111286716-111286740	0	AAATTAGTTCAATCCAAAAAAGTCC	1	2	5	AA2	1.0	.
chr11	111287465	111287487	chr11:111287465-111287487	0	GGCCAAGCTCATCATACATGCCT	1	2	3	DD2	2.0	.
chr11	111295786	111295816	chr11:111295786-111295816	0	TGGCATGCCACTTATTCCTCTGAGCCTGTTT	1	3	11	BCC2	1.0	dELS
chr11	111297606	111297633	chr11:111297606-111297633	0	AAACTTGTCATTGTTTCCTAACATGTGC	1	3	8	CCD1	1.0	.
chr11	111305134	111305160	chr11:111305134-111305160	0	ATGCAAGCCCAGCAAGAAAACAAGCAT	1	2	7	DD3	-	PLS
chr11	111305275	111305298	chr11:111305275-111305298	0	AGAATTGTTCTCAGGAACTTATCT	1	2	4	AA2	-	.
chr11	111305779	111305805	chr11:111305779-111305805	0	TAACATGTTCACTGAGAAAACATTTTT	1	2	7	AC2	-	.
chr11	111307505	111307536	chr11:111307505-111307536	0	AGGTTTTCTCAGTAACAATTGTAGACTTGCTT	1	2	12	AA1	-	.
chr11	111309712	111309735	chr11:111309712-111309735	0	GGACTAGACTGTTGAATCTTGTTT	1	2	4	DD2	-	.
chr11	111310376	111310395	chr11:111310376-111310395	0	GAACAAGTTGCAGCCTGCCC	2	3	0	BCC2	1.0	dELS
chr11	111310475	111310499	chr11:111310475-111310499	0	AAACTAGCCTCTTGTCAGCAAGTAT	1	2	5	CD	1.0	.
chr11	111310701	111310731	chr11:111310701-111310731	0	GAGCATTTTTCTACCTCCTTAGGACTTACTC	1	2	11	AA2	1.0	.
chr11	111313815	111313838	chr11:111313815-111313838	0	AAACAAGCCTCAATAAATTTTTTT	1	2	4	AA1	-	.
chr11	111318331	111318350	chr11:111318331-111318350	0	GGACAAATTCAAGAAAGTTT	1	2	0	AA2	1.0	.
chr11	111320712	111320740	chr11:111320712-111320740	0	GGACTTGCTCACGGCTCACAAGGTAGCTT	1	1	9	A2	1.0	.
chr11	111323398	111323422	chr11:111323398-111323422	0	CAGCATACTTTTATAGGGCTAGTCA	1	3	5	ACC2	-	.
chr11	111324572	111324603	chr11:111324572-111324603	0	AGACTTGCCTGCTTGCTATCCAAAACCACTTC	1	2	12	AB1	2.0	dELS
chr11	111326129	111326153	chr11:111326129-111326153	0	AAACTTGCTCTTCCTGGCCTAGTGC	1	2	5	DD1	1.0	.
chr11	111327140	111327166	chr11:111327140-111327166	0	GCCCAAGTTCACACAGGAGGCAAGCTG	1	3	7	CDD2	1.0	.
chr11	111329475	111329495	chr11:111329475-111329495	0	AAACAAGCCCCAGGGAAGGCC	1	2	1	AD1	1.0	dELS
chr11	111329901	111329920	chr11:111329901-111329920	0	AAGCAAGCCAGGACTCGTTC	3	2	0	BC2	2.0	dELS
chr11	111331412	111331434	chr11:111331412-111331434	0	GGACAAGTCTCCAAAGCACTCTG	1	3	3	ABC2	-	.
chr11	111331725	111331747	chr11:111331725-111331747	0	GAACATTTCCAAGAAGCAGGCCT	1	2	3	AB2	1.0	.
chr11	111338137	111338157	chr11:111338137-111338157	0	GCGCATGCCGCCAACATGCCC	2	3	1	CCD1	2.0	.
chr11	111339134	111339156	chr11:111339134-111339156	0	ATGTTTGTTCATAAAACAAGTCT	1	2	3	AD4	1.0	.
chr11	111339624	111339653	chr11:111339624-111339653	0	AGGATAGTTCCTCACAACAAAGAATTGTCC	1	2	10	AA2	-	.
chr11	111340123	111340146	chr11:111340123-111340146	0	GAACTTGTCATCAAAAACATTTCC	1	2	4	AC2	-	.
chr11	111340974	111341002	chr11:111340974-111341002	0	AAATTAGCCTGGCATGGTGGCACATGCCT	1	2	9	AD2	-	.
chr11	111341587	111341613	chr11:111341587-111341613	0	GAACTTGTTTGATTTTAAAACTTATTT	1	1	7	A1	1.0	CTCF-only,CTCF-bound
chr11	111342474	111342493	chr11:111342474-111342493	0	ATACTTGTTCAAGAATGTTC	3	2	0	AD2	1.0	.
chr11	111343916	111343936	chr11:111343916-111343936	0	AGGCTGGTCTTGAACTTGTGT	1	2	1	BD2	1.0	.
chr11	111346565	111346591	chr11:111346565-111346591	0	CAGCTTGCCCCATATTTGAATATGTCA	1	3	7	ACC2	-	.
chr11	111347819	111347838	chr11:111347819-111347838	0	CCAAAAGTCCAGGCTTGCCC	2	3	0	ACD1	1.0	pELS
chr11	111350662	111350690	chr11:111350662-111350690	0	AAATTTGTGTTTAGCTTTAGAACATGTCT	2	2	9	AD1	3.0	.
chr11	111351438	111351463	chr11:111351438-111351463	0	GGAAATGCCCGTGGTAGAACTTATCC	1	2	6	AA2	1.0	.
chr11	111351569	111351597	chr11:111351569-111351597	0	CAACAAGCCCCCTAGCCACGCGCATGTCC	1	2	9	CD	3.0	.
chr11	111357080	111357101	chr11:111357080-111357101	0	AGGCTAGTTCCAACACAAGACC	1	2	2	DD1	1.0	.
chr11	111357294	111357325	chr11:111357294-111357325	0	GAGCAGGCCTCCATGGAGACCAAGGCGAGCTC	1	2	12	BB2	1.0	.
chr11	111364537	111364556	chr11:111364537-111364556	0	GGGCAACTTTAAGAAAGCCC	1	2	0	AA2	-	.
chr11	111367565	111367590	chr11:111367565-111367590	5	TGCCTTGTCTCTGCCCGAGCAAGTCC	1	2	6	CD	3.0	dELS
chr11	111373208	111373237	chr11:111373208-111373237	0	AAATAAGTTCTCCATTCCCCAGAGATGTTT	1	2	10	AA2	1.0	.
chr11	111373620	111373644	chr11:111373620-111373644	0	AAATTAGCCAGGAAAAGGCAAGTTC	1	2	5	AC1	-	.
chr11	111376294	111376314	chr11:111376294-111376314	0	AGGCAACTTTCAGACCTGTCT	1	2	1	AB2	1.0	dELS
chr11	111377065	111377086	chr11:111377065-111377086	0	AAGCATGCCCTCCAGCATCCCC	1	2	2	AC1	-	dELS
chr11	111378230	111378255	chr11:111378230-111378255	0	AAGCTTGCTTGAGGCACAGCATACTA	1	3	6	ACC1	1.0	.
chr11	111378335	111378355	chr11:111378335-111378355	0	GAGGAAGTATAGAACTAGCCC	1	2	1	AD1	-	pELS
chr11	111379542	111379572	chr11:111379542-111379572	0	GGGCAAGCTGTGGGAACCCCGTGTCAAGCCC	1	3	11	CCD2	-	.
chr11	111380492	111380523	chr11:111380492-111380523	0	GGACAAACCCCCAGCCCAGAGAATACTTGTTC	1	2	12	AD2	-	pELS,CTCF-bound
chr11	111381694	111381715	chr11:111381694-111381715	0	CAAAATGTCAGTGGGCAAGCCC	2	3	2	ACC1	-	.
chr11	111383034	111383057	chr11:111383034-111383057	0	AAGCATGTCTTCATATGCATGTTA	1	2	4	CD	-	.
chr11	111385304	111385335	chr11:111385304-111385335	0	GAATAAGTTGGCAGGATAGGTTCAACTAGCTC	1	3	12	ACC1	-	.
chr11	111387824	111387845	chr11:111387824-111387845	0	GAATATGTTTCTGGGCTATTCT	1	2	2	AA2	-	.
chr11	111388087	111388114	chr11:111388087-111388114	0	AAGAAAGTCCCTATGCTCAAGCAAGTTA	1	2	8	AC2	-	.
chr11	111389097	111389116	chr11:111389097-111389116	0	CAACATGCGAAGGCAAGTCT	3	3	0	CCD2	2.0	dELS,CTCF-bound
chr11	111394465	111394495	chr11:111394465-111394495	0	TCTCTTGTCTGCCGTCATGTAAGACATGCCT	1	3	11	CDD2	2.0	dELS
chr11	111395501	111395528	chr11:111395501-111395528	0	GGACCTCCCCTATTTTAGGGACATGCCT	2	2	8	AB1	2.0	.
chr11	111395967	111395996	chr11:111395967-111395996	0	AGGCATGCCTGCCTTCTCCAAGCCCAGCCC	2	2	10	BD1	-	.
chr11	111396664	111396686	chr11:111396664-111396686	0	CAGCATCCTTCAAAGACTTGCCC	1	2	3	AC1	1.0	.
chr11	111400662	111400682	chr11:111400662-111400682	0	GAGCTGGTTAATGACTAGCTT	1	3	1	BCC2	-	dELS
chr11	111402589	111402620	chr11:111402589-111402620	0	ATATTTGTTCGATGGATGAATGGAACAAGCCT	1	2	12	AD4	1.0	.
chr11	111404164	111404194	chr11:111404164-111404194	0	TTTCTTGCCTGCCACCATGTAAGACATGCCT	1	3	11	CDD2	2.0	.
chr11	111404693	111404720	chr11:111404693-111404720	0	AAGAATGTCCTTTTTCTTGGAATTGTTT	1	2	8	AA2	-	.
chr11	111405530	111405549	chr11:111405530-111405549	0	AGGCAAGCTTTGGCAAGATT	3	2	0	CD	-	.
chr11	111410781	111410801	chr11:111410781-111410801	0	TAACATGTCTAAAACAAAATC	1	3	1	ACD2	1.0	.
chr11	111412160	111412182	chr11:111412160-111412182	0	GAGCAGGTTCAAAAGAATTGTTT	1	2	3	AB2	1.0	dELS,CTCF-bound
chr11	111414751	111414782	chr11:111414751-111414782	0	GGGCAAGATCAGTGCCTCCTCTGAGCTTCCCT	1	2	12	AD2	-	dELS,CTCF-bound
chr11	111417953	111417972	chr11:111417953-111417972	1	GAGCTTGACCAAACTTGGCT	2	2	0	DD2	1.0	pELS,CTCF-bound
chr11	111419526	111419551	chr11:111419526-111419551	0	AAACATGTCTCCCTTGGGACTAGGGT	1	2	6	DD4	-	.
chr11	111420192	111420222	chr11:111420192-111420222	0	GGACTTGCAGACACCAGCTGCTGGCTTGTCC	1	3	11	CCD2	-	.
chr11	111422000	111422021	chr11:111422000-111422021	0	GAAGTTGCTGGAGAGCAAGTCA	1	3	2	ACC1	1.0	dELS
chr11	111424092	111424119	chr11:111424092-111424119	0	CATCCTGCCCATCGCAAGAAACATGTTC	1	3	8	BCD1	-	.
chr11	111424287	111424314	chr11:111424287-111424314	0	AAACTAGCCTGGGCTCTAGAGCTGGATG	1	3	8	BCD2	-	.
chr11	111424940	111424965	chr11:111424940-111424965	0	AAACAAGCCCGGTCCCCAAGTAGCTC	1	2	6	AC1	1.0	.
chr11	111425126	111425153	chr11:111425126-111425153	0	GAACAAACTTTTATCATGGGGCATGCAT	1	2	8	AD2	1.0	.
chr11	111426782	111426801	chr11:111426782-111426801	2	AGGCAGGCCCGGGCAGGTTT	2	2	0	BB2	3.0	dELS,CTCF-bound
chr11	111426879	111426902	chr11:111426879-111426902	2	GAGCATGTTTTCTGGAGCTTCCCT	2	1	4	A1	-	dELS,CTCF-bound
chr11	111427977	111428009	chr11:111427977-111428009	0	TGGCATTCTCCCTTCCTGCTTGCCGACAAGCCC	1	3	13	ACC2	-	.
chr11	111430187	111430211	chr11:111430187-111430211	0	AAGGTTGCCAGGGTACAGCTTGCTT	1	3	5	ACC1	-	.
chr11	111430459	111430481	chr11:111430459-111430481	0	AGGCAAGCCTCAGAGGGATGACT	2	2	3	AD1	1.0	.
chr11	111431097	111431123	chr11:111431097-111431123	0	GGACTTATCTGAAGGCAGAACATATTT	1	2	7	AA2	-	.
chr11	111433695	111433723	chr11:111433695-111433723	0	AAACAAATTTACAAGAAAAAAACAACCCC	1	2	9	AA2	-	.
chr11	111433751	111433777	chr11:111433751-111433777	0	AGACATGTCTCAAAAGAAGACATTTAT	1	2	7	AD4	-	.
chr11	111435584	111435614	chr11:111435584-111435614	0	AGGCTTGGCCCTGGGAAGAGCAAACAAGCTG	1	2	11	CD	1.0	.
chr11	111436425	111436447	chr11:111436425-111436447	0	AGACTAGCCTGGCAAACATGGCA	1	2	3	CD	-	.
chr11	111436713	111436745	chr11:111436713-111436745	0	GACCTTGCTGGCCCAGGGGCAGGCGGCTAGCCC	1	3	13	CCD1	-	.
chr11	111437881	111437911	chr11:111437881-111437911	0	CAACATGTCTAATAGCCCAAGGACCAAGCTC	1	2	11	CD	-	.
chr11	111440025	111440055	chr11:111440025-111440055	0	AAACCTGTTCAGGGCTCAGCTGGGTAAGTCT	1	2	11	AB2	2.0	dELS
chr11	111440748	111440768	chr11:111440748-111440768	0	GGGAATGCCCCAGACTTGTCC	2	1	1	A1	-	.
chr11	111441847	111441867	chr11:111441847-111441867	0	TAAGGAGTTCAAGACTAGTCT	1	3	1	ABC1	-	.
chr11	111445148	111445179	chr11:111445148-111445179	0	GGACTTGCCCTCATTCTGCCATCAACCAGTTA	1	3	12	BCC2	-	.
chr11	111449728	111449749	chr11:111449728-111449749	0	GGAGATGCCCATGGACATGACC	1	2	2	AD3	2.0	.
chr11	111452246	111452268	chr11:111452246-111452268	0	GAACAAGTTTCCCAGGAAAACTC	1	2	3	AA1	-	.
chr11	111452757	111452776	chr11:111452757-111452776	0	GAGCTAGCTAAAGCATGTCC	5	1	0	C2	-	.
chr11	111456181	111456210	chr11:111456181-111456210	0	GGCCAAGTTTGGTAAATGATGAACCTGTCT	1	2	10	BD2	2.0	.
chr11	111458883	111458905	chr11:111458883-111458905	0	GGGCAAGTTATTAAAACTAACCC	1	2	3	AC2	-	.
chr11	111459349	111459378	chr11:111459349-111459378	0	ACACAAGCCCCCTTCTTTTAGAAGTTGTTC	1	2	10	AD2	1.0	.
chr11	111462417	111462449	chr11:111462417-111462449	0	GGGCCTGCTCTCTCAAGGTGGGAAAGCATCTCC	2	2	13	AB3	-	.
chr11	111465902	111465933	chr11:111465902-111465933	0	AAAAAAGTTTACTGACTCCAGAGAACTTGACC	1	2	12	AD3	-	.
chr11	111467812	111467844	chr11:111467812-111467844	0	GAGCTTTCTCTAATCAGTAAAATGAATATGTTC	1	2	13	AA2	-	.
chr11	111469145	111469172	chr11:111469145-111469172	0	GGGAATGTTCCCAGGGGCGGACATCTCT	1	2	8	AA2	-	.
chr11	111473099	111473119	chr11:111473099-111473119	0	AAACTTGCCTAAGACATAGCA	1	3	1	ACD2	1.0	.
chr11	111473343	111473366	chr11:111473343-111473366	0	GAACATTTCCTAAAAAGCATCCTC	1	2	4	AA2	-	.
chr11	111473499	111473524	chr11:111473499-111473524	0	GACCATATTTATAATTGAACATGTCC	2	2	6	AD1	-	.
chr11	111473797	111473821	chr11:111473797-111473821	0	AGACTTGCCCCCATTCATCAAGCTG	1	3	5	CCD2	-	.
chr11	111475773	111475793	chr11:111475773-111475793	0	AGACATGCTTCAGACTGGGTA	2	3	1	BCD2	1.0	.
chr11	111477308	111477339	chr11:111477308-111477339	0	CGACATTCTAGTTATCTGTAAGGAACAAGCTT	1	3	12	ACC2	2.0	.
chr11	111478605	111478625	chr11:111478605-111478625	0	GAACATGCTTGAAACAAATGA	1	3	1	ACD2	-	.
chr11	111485360	111485380	chr11:111485360-111485380	0	AAACAAGTCTCAAAAATTTTT	2	2	1	AA1	1.0	.
chr11	111497592	111497623	chr11:111497592-111497623	0	TTAATTGTTCAGAAAAAAACAAAGACTAGTTT	1	3	12	ACD1	-	.
chr11	111498370	111498389	chr11:111498370-111498389	0	AGACAAGTTAGAAATTGTTT	2	2	0	AC2	-	.
chr11	111498608	111498634	chr11:111498608-111498634	0	AGGCTTGCCCTTTAGAAGGGCAATCAG	1	3	7	ACD2	1.0	.
chr11	111504437	111504468	chr11:111504437-111504468	0	AAGCAAGTGTTTTATCCGCCACAAGCTTCTTC	1	2	12	AD2	-	.
chr11	111507441	111507460	chr11:111507441-111507460	0	GGACAAGGCCAAGAAAGTTC	2	2	0	AD2	-	.
chr11	111509272	111509299	chr11:111509272-111509299	0	AGTCTTGCTTCAACATATAAACTAGTTT	1	1	8	D1	1.0	.
chr11	111510541	111510560	chr11:111510541-111510560	14	AGGCATGCCTAGACATGAAC	4	2	0	DD4	-	PLS
chr11	111514031	111514057	chr11:111514031-111514057	0	AAGCTACTCATACACACAGACTTGTTA	1	3	7	ACC2	-	.
chr11	111515769	111515795	chr11:111515769-111515795	0	AGATATGCTCTCTTTCGAGACTTTTTC	1	2	7	AA2	-	pELS,CTCF-bound
chr11	111520067	111520094	chr11:111520067-111520094	0	GAGCCTGTCAAGATTAAATGGCTTGCTC	1	3	8	BCC1	1.0	.
chr11	111525803	111525823	chr11:111525803-111525823	0	AAACATGTTTTAACCTATTTC	2	2	1	AD1	1.0	.
chr11	111528121	111528140	chr11:111528121-111528140	0	AGACTAGCCTAGGCAACACA	2	3	0	ACD2	-	.
chr11	111528681	111528713	chr11:111528681-111528713	0	AAGCATGCGTTTTCTACAAGAATAAGAATGTTT	1	2	13	AD2	-	dELS,CTCF-bound
chr11	111533039	111533071	chr11:111533039-111533071	0	AAGTTAGTTTTTTGCACTTAGGAAAACTTACCT	1	2	13	AA2	-	.
chr11	111533147	111533169	chr11:111533147-111533169	0	CGGCATGCTGTTTGAGCTTGCTA	1	3	3	CCC	-	.
chr11	111534102	111534130	chr11:111534102-111534130	0	ATATTTGTTTACAATGATTGAGCTTGCCT	1	2	9	AD4	-	.
chr11	111534629	111534650	chr11:111534629-111534650	0	AAGCCTGTGTACGAACTTGTCT	1	2	2	BD1	1.0	.
chr11	111537335	111537367	chr11:111537335-111537367	0	AAATTTGGTTTGTTCCATTTCTGAAACATGTCT	2	2	13	AD1	1.0	.
chr11	111539981	111540000	chr11:111539981-111540000	0	GGGCTAGGTTAGGAAAGCTT	2	2	0	AD2	-	pELS
chr11	111540524	111540556	chr11:111540524-111540556	0	AGGGAAGCTCGGAGGGGGACAGGGAGCTGGTTC	1	2	13	AB3	1.0	.
chr11	111542590	111542618	chr11:111542590-111542618	0	AAACAAGTTGGGAAAACAAGAACATTCCA	1	3	9	ACC1	-	.
chr11	111546699	111546718	chr11:111546699-111546718	0	GATCTATTCCAAGCTTGCCT	2	2	0	AD1	1.0	.
chr11	111549216	111549241	chr11:111549216-111549241	0	GGGCAAGCTCTGGATGAGATAAGCCA	1	2	6	AC1	1.0	dELS
chr11	111549314	111549333	chr11:111549314-111549333	0	AAGATCGTCCAGACTAGCCC	3	2	0	AB1	-	dELS
chr11	111550012	111550041	chr11:111550012-111550041	0	GGTCTAATTTATGTGTGATAAAGCAAGTCT	1	2	10	AD1	1.0	.
chr11	111551494	111551521	chr11:111551494-111551521	0	AGAATAGTTTACACACCTTAGCATGCCA	1	3	8	ACC1	1.0	.
chr11	111551970	111551994	chr11:111551970-111551994	0	CAACTTGTTTGCAGGAAAAATGTTA	1	3	5	ACC2	-	.
chr11	111552521	111552551	chr11:111552521-111552551	0	CAGCATGCTAGCCATAGCTGAACACTTGCTT	1	3	11	CCD2	-	.
chr11	111554117	111554148	chr11:111554117-111554148	0	AAACATCCCCATTATGAACTGAAAAAATGTCT	1	2	12	AA2	1.0	.
chr11	111559655	111559677	chr11:111559655-111559677	0	TAACATGTTGCCCAGGCTGGTCT	1	3	3	BCC1	1.0	.
chr11	111560267	111560293	chr11:111560267-111560293	0	GGAGAAGCCACTCCCGATGACATGTCT	1	3	7	ACC1	-	.
chr11	111560551	111560571	chr11:111560551-111560571	0	GAACAAGCTTAGATCAGGTCC	1	2	1	BD1	-	.
chr11	111562618	111562640	chr11:111562618-111562640	1	GAGCTTATTCATTAAGCTAGTAT	1	2	3	AD2	-	.
chr11	111567925	111567953	chr11:111567925-111567953	0	GAACAAGCTAATCAGAAAAAGACATCTTG	1	3	9	ACC1	1.0	.
chr11	111568839	111568866	chr11:111568839-111568866	0	AAACAAGATCAGCAAACTGATCTTGTTT	1	2	8	DD2	-	.
chr11	111569434	111569456	chr11:111569434-111569456	0	GAACTAGTTTATCATACATGTAT	1	2	3	DD1	-	.
chr11	111570097	111570116	chr11:111570097-111570116	0	AAACTTGCCCACTCTTGTTT	2	2	0	DD1	2.0	.
chr11	111570555	111570586	chr11:111570555-111570586	0	GAAGTTGCTCTGCTCTAGAAAACAACTAGCCA	1	3	12	ACC1	1.0	dELS,CTCF-bound
chr11	111570692	111570715	chr11:111570692-111570715	0	GAGCTTGCTCCAAATGGCTTTTTC	1	2	4	AC1	2.0	.
chr11	111573032	111573064	chr11:111573032-111573064	0	AGACCAGCCTGGCCAACATGGTGAAACCTGTCT	1	2	13	BB2	-	.
chr11	111575109	111575128	chr11:111575109-111575128	0	GGGTTTGTTCAGAAATGTTC	1	2	0	AA2	1.0	dELS,CTCF-bound
chr11	111575835	111575861	chr11:111575835-111575861	0	AGACTTGTTTTAAAATGTGACATTTCT	1	2	7	AC1	-	.
chr11	111576955	111576987	chr11:111576955-111576987	0	AAACATGTTCATTTTAATATTAATAACATGCTT	2	1	13	C2	2.0	.
chr11	111581812	111581832	chr11:111581812-111581832	0	TGAGAAGCTTGGAACTTGTTG	1	3	1	ACC1	1.0	.
chr11	111582809	111582839	chr11:111582809-111582839	0	AGGCTGGTTTCAAACTCTTGGGATCAAGCCC	1	2	11	BD2	-	.
chr11	111587041	111587069	chr11:111587041-111587069	0	ATACTAGCTTCATGGACTTGAGCAAGTTA	1	2	9	CD	-	.
chr11	111587396	111587417	chr11:111587396-111587417	0	TTATAAGCTTATAAGCATGCCC	1	3	2	ACD1	1.0	.
chr11	111588167	111588186	chr11:111588167-111588186	0	TATGTTGCCCAGGCTAGTCT	2	3	0	ACD1	-	.
chr11	111590017	111590046	chr11:111590017-111590046	0	AGGCACGTCTAAGAGGCAGAGAGCAAGCCC	1	1	10	B2	-	.
chr11	111590739	111590766	chr11:111590739-111590766	0	AGACTAGATCAGGACTCCGAAGAAGTTC	1	2	8	AD2	-	.
chr11	111591236	111591255	chr11:111591236-111591255	3	AGGCATGCACCAACATGCTT	4	2	0	CD	-	.
chr11	111601723	111601752	chr11:111601723-111601752	0	AGACATGCTCACATAAGCAAAAACTGGCCT	2	1	10	B1	-	.
chr11	111603305	111603337	chr11:111603305-111603337	0	TGGCTAGCTTGATCTCTTGCCTGGGGCATTTCC	1	2	13	AC2	1.0	pELS,CTCF-bound
chr11	111604901	111604925	chr11:111604901-111604925	0	AAGCAATCTTTGAACAGAAAAGTTC	1	2	5	AA2	-	.
chr11	111610338	111610366	chr11:111610338-111610366	0	AAATTAGCCTGGCGTGGTGGTGCATGCCT	1	2	9	AD2	-	.
chr11	111613417	111613444	chr11:111613417-111613444	0	AGACATTTTCTTCAAAATATGCATGTCC	1	2	8	AD2	-	.
chr11	111616002	111616023	chr11:111616002-111616023	0	AAACATGTTTTCAAATTATTCT	2	2	2	AA1	2.0	.
chr11	111624078	111624106	chr11:111624078-111624106	0	AAGGTTGTTTCAGGCTGGAGGACAAATCT	1	2	9	AA2	-	.
chr11	111627447	111627472	chr11:111627447-111627472	0	AAATTAGCTTTATCATAGGTATGTTT	1	2	6	AA2	-	.
chr11	111630348	111630380	chr11:111630348-111630380	0	GAACTATCTTGGGTGATGGAAATGGAAATGTTT	1	2	13	AA2	1.0	.
chr11	111633755	111633778	chr11:111633755-111633778	0	TAACTTGTTCTCCAGGACTTTTAT	1	3	4	ACD2	1.0	dELS,CTCF-bound
chr11	111635687	111635715	chr11:111635687-111635715	0	TAAGAAGCCTTAATAAAATAGACAAGTTT	1	2	9	AC3	1.0	dELS
chr11	111647127	111647153	chr11:111647127-111647153	0	ATAGTAGTCCATCAATTAAACATGCCA	1	3	7	ACD1	1.0	.
chr11	111647244	111647266	chr11:111647244-111647266	0	AAACTAAATCTTTGAACATGTTC	2	2	3	AD1	-	.
chr11	111653783	111653804	chr11:111653783-111653804	0	AGGATTGCCCTGGGGCAAGCTG	1	2	2	AC2	-	.
chr11	111654756	111654779	chr11:111654756-111654779	0	AACCATGTTTCACTAACCATGCCC	1	2	4	DD2	-	.
chr11	111654882	111654911	chr11:111654882-111654911	0	AAATTTTCCTCCCCAGGTAGGGACTAGTTT	1	2	10	AA1	-	.
chr11	111664156	111664180	chr11:111664156-111664180	0	GACCTAGTTCTGCATAACCTTGTCC	1	2	5	DD2	-	.
chr11	111667145	111667167	chr11:111667145-111667167	0	CGACATGTTGGCCAGGCTGGTCT	1	3	3	BCC1	1.0	.
chr11	111667633	111667662	chr11:111667633-111667662	0	AGGCATGTGCCCACCACGTCCGGCTTGTTT	1	2	10	CD	1.0	.
chr11	111670481	111670507	chr11:111670481-111670507	0	CAGCTTGTCTGGTTAATAGACACCCTT	1	3	7	ABC2	1.0	.
chr11	111672057	111672083	chr11:111672057-111672083	0	CAACTTGTTGATGAAGGAGGCAAACTT	1	3	7	ACC1	1.0	.
chr11	111672529	111672559	chr11:111672529-111672559	0	AAACATGTCTTAATTCCTAGAAAGCAAAATG	1	3	11	ACD2	-	.
chr11	111672932	111672958	chr11:111672932-111672958	0	AAACTTGCCTTTATTTTAAACTTTGTG	1	3	7	ACD2	-	.
chr11	111674383	111674409	chr11:111674383-111674409	0	GGGTAAGTCTGGTGGGTGAACTGGCTT	1	2	7	AB3	-	.
chr11	111674440	111674460	chr11:111674440-111674460	0	GAGGAAACTTGAGACTAGTCT	1	2	1	AA1	-	.
chr11	111674646	111674666	chr11:111674646-111674666	0	GAAAATGTTCAAAAGATGTCT	1	2	1	AA2	-	.
chr11	111674696	111674724	chr11:111674696-111674724	0	AAACTTGTTTCCAATATTGGAAATTGTAT	1	2	9	AD1	-	.
chr11	111675609	111675629	chr11:111675609-111675629	0	TGACTTTTCATGAACTTGTTT	1	3	1	ACC2	-	.
chr11	111675668	111675693	chr11:111675668-111675693	0	GAAAAAGCTTCATTGAAAAATTGTTC	1	2	6	AA2	-	.
chr11	111676335	111676365	chr11:111676335-111676365	0	AAACTGCTTCCCACCGCAGCTGAACTAGTTT	1	2	11	AB1	-	.
chr11	111677623	111677647	chr11:111677623-111677647	0	AGACAGGGTTTCGCCAGGCTAGTCT	1	2	5	BD1	-	.
chr11	111679010	111679036	chr11:111679010-111679036	0	AGGCTTGTCTGACTCTAGAATTTATTT	1	2	7	AA1	1.0	.
chr11	111684448	111684471	chr11:111684448-111684471	0	AAAGTTGTCTATTTGGACAAGTCA	1	2	4	AC2	-	.
chr11	111689044	111689066	chr11:111689044-111689066	0	AGAGAAGTTAGAGAAGCTTGTCA	1	3	3	ACC1	2.0	.
chr11	111690397	111690428	chr11:111690397-111690428	0	GGAGTTGTTTTTTTTTCCAAGAGAACTATTTT	1	2	12	AA2	-	.
chr11	111696593	111696623	chr11:111696593-111696623	0	AAAGATGTTTGCTTTCTAGCAGGGCTAGGCT	1	2	11	AD3	-	dELS
chr11	111699671	111699691	chr11:111699671-111699691	0	TAGCAAGCTAAGAGAATGCTT	1	3	1	ACC2	-	.
chr11	111699952	111699980	chr11:111699952-111699980	0	GAGCCAGTTCCTGTCACTGAGACAGGCTC	1	2	9	BB2	-	dELS,CTCF-bound
chr11	111701715	111701747	chr11:111701715-111701747	0	AAGCAACCTCCTTTATGTAGGCGAGACAGGTTC	1	2	13	AB2	-	.
chr11	111701774	111701804	chr11:111701774-111701804	0	CAGCATTTCCCAGATTAAGAGCAGCATGTCT	1	3	11	ACC2	-	.
chr11	111707486	111707514	chr11:111707486-111707514	0	GAACCTGCTTAGTGTAACTGAAAATGCTT	1	2	9	AB2	1.0	.
chr11	111711912	111711943	chr11:111711912-111711943	0	GAACATTCTTGATTCCTCACAAAAGCTAGCTT	1	1	12	A2	-	.
chr11	111714167	111714187	chr11:111714167-111714187	0	AAGCAAGTACTAGGGAAGCCT	1	2	1	AD2	1.0	.
chr11	111715022	111715047	chr11:111715022-111715047	0	GGGCAAGCTATTTTTAAAGCTTGTGA	1	3	6	CCD1	-	dELS
chr11	111715204	111715224	chr11:111715204-111715224	0	AGACATCCTCCGGGCTTCTTT	1	2	1	AA2	-	.
chr11	111718090	111718112	chr11:111718090-111718112	0	GAACTTGCTTATATGGCTTATCC	1	2	3	AC1	3.0	.
chr11	111719690	111719709	chr11:111719690-111719709	5	CCACAAGTCTTGACATGTTT	4	3	0	CCD1	-	dELS
chr11	111722093	111722113	chr11:111722093-111722113	0	AAACGTGTTCAGATCTAGCTT	1	2	1	BD2	1.0	.
chr11	111723006	111723026	chr11:111723006-111723026	0	TGACTAGCTCCAAGCTTTCAC	1	3	1	ACD2	-	.
chr11	111724109	111724132	chr11:111724109-111724132	0	GGGTATGTCCTGGTGAATTAGTCT	1	2	4	AA2	-	.
chr11	111725972	111725993	chr11:111725972-111725993	0	AAGCTTCTTCTGGGAGTTGTTT	1	2	2	AA2	-	.
chr11	111726756	111726782	chr11:111726756-111726782	0	GGGCTACTCTGAAGTACTGACTTGCTT	1	2	7	AC2	-	.
chr11	111727904	111727932	chr11:111727904-111727932	0	AGTCAAGCCCCAGGTTCGTAAATATGTTT	1	2	9	AD2	-	.
chr11	111730694	111730724	chr11:111730694-111730724	0	TAACTTGTCACTTAATGTTAGAAAATTGCCT	1	3	11	ACC2	-	.
chr11	111732257	111732280	chr11:111732257-111732280	0	GGACTATTCCCAAAGAGCATGTAC	1	2	4	AD2	-	.
chr11	111733859	111733880	chr11:111733859-111733880	0	GGGCTAGGCACAGAGCAAGCCT	1	2	2	CD	1.0	.
chr11	111738518	111738544	chr11:111738518-111738544	0	AAGCAACCTGAATGCCTGGACAAGCCA	1	3	7	ACC2	2.0	dELS,CTCF-bound
chr11	111739062	111739092	chr11:111739062-111739092	0	AAGCTTGTTTCCTGAAAGCAGGAAAATCTTT	2	2	11	AA1	1.0	.
chr11	111739364	111739388	chr11:111739364-111739388	0	GAACTAATTCATGGAGAACATGGCC	1	2	5	AD2	-	.
chr11	111743090	111743112	chr11:111743090-111743112	0	TGCCATGTTGACCAGGCTAGTCT	1	3	3	CCD1	-	.
chr11	111743483	111743505	chr11:111743483-111743505	0	GAACTAGTTTCATGAGGTTGTTG	1	2	3	AC1	-	.
chr11	111743656	111743682	chr11:111743656-111743682	0	AATCATGCTGCAATGACAAGCATGCTC	1	2	7	CD	-	.
chr11	111744355	111744383	chr11:111744355-111744383	0	TGACTTGCTTCCTCTCCATGAAAATGCTT	1	2	9	AC2	-	.
chr11	111744734	111744766	chr11:111744734-111744766	0	ATACAAGCCTCCAACCAAGAAATAGGCAACTTC	1	2	13	AD3	1.0	.
chr11	111748110	111748135	chr11:111748110-111748135	0	AAACTTGTTTCCAAATAAACAAATAA	1	3	6	ACD2	-	dELS
chr11	111748498	111748530	chr11:111748498-111748530	0	GAGAAAGCCCTGGAGGGAGAATAAAGCAGGCCC	1	2	13	AB3	-	dELS,CTCF-bound
chr11	111749758	111749784	chr11:111749758-111749784	0	CAAAATGTTCATGACTGAGGCATGTCA	1	3	7	ACC1	1.0	.
chr11	111754550	111754570	chr11:111754550-111754570	0	GGGCAAGTTCTCACCAAGTTC	1	2	1	CD	-	.
chr11	111754863	111754893	chr11:111754863-111754893	0	AAACATCCCTATGTATTTTAAAAACATATTC	1	2	11	AA2	1.0	.
chr11	111759815	111759845	chr11:111759815-111759845	0	AAGCTAGACTAGTGAACAGTGGAACAATTTC	1	2	11	AD2	-	.
chr11	111760939	111760970	chr11:111760939-111760970	0	AAATAAGCTTCCAGAGCAACAGGAGTATGCTC	1	2	12	AA2	1.0	dELS
chr11	111762445	111762467	chr11:111762445-111762467	0	GGCCATGCTCCTGAGAATTGCTT	1	2	3	AD2	-	.
chr11	111766948	111766971	chr11:111766948-111766971	0	ACGCAAGCTGTTAAAAACATGCTG	1	3	4	CCD1	-	.
chr11	111767080	111767100	chr11:111767080-111767100	0	AAGCAAAACTAGGACAAGCTT	1	2	1	AD1	-	pELS,CTCF-bound
chr11	111768207	111768232	chr11:111768207-111768232	0	AGGCATGTTGAACACAAAAGAAGCTG	1	3	6	ACC2	1.0	.
chr11	111769766	111769796	chr11:111769766-111769796	0	AAACTACTTTGTTTAAAATACAAATATGCTT	1	2	11	AA2	2.0	.
chr11	111770131	111770158	chr11:111770131-111770158	0	AGGCTAGTTCAAAACCTGAGCCAAATTC	1	2	8	AD1	1.0	.
chr11	111773966	111773994	chr11:111773966-111773994	0	AGGCTGGTCTTAAACTCCTGGGCTTGTCA	1	2	9	BC2	-	.
chr11	111779672	111779696	chr11:111779672-111779696	0	AGGCATGTAATGACAGAACAAGCCC	1	2	5	CD	-	.
chr11	111780148	111780171	chr11:111780148-111780171	0	AGGCTTTCTGACCCAAACTTGTTC	1	2	4	AC1	-	.
chr11	111780184	111780214	chr11:111780184-111780214	0	GGGCTAGGTCCGACCCTCTAAAAGCAAGTCA	1	2	11	CD	-	.
chr11	111787008	111787036	chr11:111787008-111787036	0	ACACAAGTTCATGTTGTGACAACATGTCC	1	2	9	CD	1.0	.
chr11	111788581	111788602	chr11:111788581-111788602	0	AAAAATGTTTAAAAATTAGCCT	1	2	2	AA2	1.0	dELS
chr11	111793181	111793200	chr11:111793181-111793200	0	TATGTTGCCCAGACTAGTCT	2	3	0	ACD1	1.0	.
chr11	111794759	111794778	chr11:111794759-111794778	0	CAGCTTTTTCAAGCTAGTTT	2	2	0	AC1	-	.
chr11	111797115	111797134	chr11:111797115-111797134	0	AAGCATGTCCATACTTCTTT	3	2	0	AD1	-	dELS
chr11	111798343	111798372	chr11:111798343-111798372	0	CAACTTGTTTCCGAAGCTACAAACAGGCCC	1	2	10	BC2	-	.
chr11	111799063	111799089	chr11:111799063-111799089	0	AAATTTGCCCCAATCACAAAATTGTCC	1	2	7	AA2	-	.
chr11	111799476	111799506	chr11:111799476-111799506	0	AAACATGCTGGTACTGCCTTCAAACTACCCT	1	2	11	AC2	-	.
chr11	111799658	111799681	chr11:111799658-111799681	0	CATCCTGCTTTTTGGAACAAGTCT	1	3	4	BCD1	-	.
chr11	111801794	111801824	chr11:111801794-111801824	0	AGGCATTCCCCTGTTACCAGGAAGGTTGTTT	1	2	11	AA2	-	.
chr11	111802949	111802975	chr11:111802949-111802975	0	AGGCAAGGCCATCAGAAGAAAATGTCC	1	2	7	AD2	1.0	.
chr11	111806262	111806284	chr11:111806262-111806284	0	AAACTCTTTCAAAAGACTTGTCC	1	2	3	AB1	-	.
chr11	111810555	111810574	chr11:111810555-111810574	0	AGACTAGCCTGAGCAATATG	2	3	0	ACD2	-	.
chr11	111814060	111814079	chr11:111814060-111814079	0	AGAAAAGTTCAAGAATGTTC	1	2	0	AA2	-	dELS,CTCF-bound
chr11	111814871	111814894	chr11:111814871-111814894	0	AAACAAGTTTTTAAAAGCTTTACA	1	3	4	ACD2	-	dELS
chr11	111824615	111824638	chr11:111824615-111824638	0	AAACATGCTTATAAAATCTTTTCC	2	2	4	AD1	-	.
chr11	111824852	111824881	chr11:111824852-111824881	0	AGGCATGGCTCCCAGGCTTTGAATTAGTTT	1	2	10	AD2	-	dELS
chr11	111825910	111825938	chr11:111825910-111825938	0	CAACTAGCCAGGCATGGCGGCGCATGCCT	1	3	9	CCD2	-	.
chr11	111828299	111828325	chr11:111828299-111828325	0	GAGCATGATTACGGGACAGACAAGGCT	1	2	7	DD2	1.0	.
chr11	111831639	111831667	chr11:111831639-111831667	0	AACCAAGCCTTTTATCCTAGGGCTAATCT	1	2	9	AD3	1.0	.
chr11	111836714	111836742	chr11:111836714-111836742	0	AAACATATCTTTATCTATAAAACTATTTC	1	2	9	AA2	-	.
chr11	111838585	111838615	chr11:111838585-111838615	0	GGGCTTGCCAACAATAAAATCTCACTAGCTT	1	3	11	CCD2	1.0	.
chr11	111839875	111839899	chr11:111839875-111839899	0	GGAAATGTTCAGAATAGGCAAATCT	1	2	5	AA2	-	.
chr11	111841366	111841388	chr11:111841366-111841388	0	AAAAATGCTCTTAAAGGAAGTTC	1	2	3	AA2	1.0	.
chr11	111843837	111843857	chr11:111843837-111843857	0	GAGGAAGTCCAAAGCTTCCCT	1	2	1	AA2	-	dELS
chr11	111843993	111844018	chr11:111843993-111844018	0	AGGCTTGTTCTCTTCTGAGATTTTTT	1	2	6	AA1	-	dELS
chr11	111849985	111850012	chr11:111849985-111850012	0	TAGCATTTCCAATACAAAAGACATGCTA	1	3	8	ACC2	-	.
chr11	111851278	111851300	chr11:111851278-111851300	0	CAACTAGCCTGGCCAACATGTCG	1	3	3	CCC	-	dELS
chr11	111852197	111852221	chr11:111852197-111852221	0	AAGCAAGCCCTTATACAGAATGTTC	1	2	5	AC1	-	.
chr11	111853338	111853360	chr11:111853338-111853360	0	AAGCTATCTCCTAACACTTGCCC	1	2	3	AD2	-	.
chr11	111853500	111853527	chr11:111853500-111853527	0	AAAATAGTTTTGATCTAGAAACATTCTC	1	2	8	AA2	1.0	.
chr11	111859054	111859082	chr11:111859054-111859082	0	AAACTAGCCAGGCATGGTGATGCATGCCT	1	2	9	CD	1.0	.
chr11	111868920	111868939	chr11:111868920-111868939	0	AGACAAGCCTGGGCAACATA	2	3	0	ACD2	2.0	.
chr11	111870403	111870426	chr11:111870403-111870426	0	AAGCATGTCAGGAAGGACCTGCTA	1	3	4	BCC2	1.0	pELS,CTCF-bound
chr11	111871472	111871491	chr11:111871472-111871491	2	CGACTAGCCATGGCAAGCCT	3	3	0	CCC	-	PLS,CTCF-bound
chr11	111872409	111872433	chr11:111872409-111872433	0	GGACAAGTTTATAGAGGGAATGCTA	1	2	5	AC1	-	.
chr11	111877862	111877890	chr11:111877862-111877890	0	AAGCATGTAAAGATTAAGTAAGCTTGCTT	1	2	9	CD	-	pELS
chr11	111880382	111880412	chr11:111880382-111880412	0	AGGCATTCTTAGTCACAGGATGAGATAGCTC	1	2	11	AA2	1.0	pELS,CTCF-bound
chr11	111881134	111881160	chr11:111881134-111881160	0	AGACAAGTCAGAGTCAAAGATAAGCCC	1	2	7	AC2	1.0	.
chr11	111882874	111882901	chr11:111882874-111882901	0	TATAATGTCTTCTGACTTAGACTAGCTT	1	3	8	ACD1	-	.
chr11	111882910	111882933	chr11:111882910-111882933	0	GTCCTTGCCTATCTAGACTTGTCA	1	3	4	CDD2	-	.
chr11	111888894	111888915	chr11:111888894-111888915	0	AGACTTGACCTTGAGCATCTTT	1	2	2	AD2	-	.
chr11	111897322	111897344	chr11:111897322-111897344	0	AAACTTGTTTTGTGGCCTAACTT	1	2	3	AD1	-	.
chr11	111898056	111898087	chr11:111898056-111898087	0	AGACATTTTTTATTTTTACAAGGGGGATGTCT	1	2	12	AA2	1.0	.
chr11	111898142	111898170	chr11:111898142-111898170	0	AGACAAGCCCCCACAACAAAGACTTGTCT	2	0	9	0	-	.
chr11	111904482	111904510	chr11:111904482-111904510	0	GACCTTGTCTCTAAAAAAAAAAAAAGCCC	1	2	9	AD2	-	.
chr11	111905195	111905222	chr11:111905195-111905222	0	AAACATGTCTTATTTTTGTAGCTAGCAC	1	2	8	CD	1.0	.
chr11	111906670	111906692	chr11:111906670-111906692	0	AAACTTTTTCTAGAAGCATCTCC	1	2	3	AA2	-	.
chr11	111907008	111907036	chr11:111907008-111907036	0	GAAGTTGTTTTTTAAGAGAAAGCATTTTT	1	2	9	AA2	-	.
chr11	111908029	111908054	chr11:111908029-111908054	0	AAAATTGTCTTCCACAAAACCAGTCC	1	2	6	AB2	-	.
chr11	111908082	111908109	chr11:111908082-111908109	0	GATTTAGCCTATACCTCAGAGCTTGTTA	1	3	8	ACD1	1.0	.
chr11	111909304	111909324	chr11:111909304-111909324	0	GAGGAAGCCCTGAAATTGTCC	1	2	1	AA2	-	pELS
chr11	111911962	111911982	chr11:111911962-111911982	4	TGACTTGTCATGGTCTTGTTT	1	3	1	CCD2	2.0	PLS,CTCF-bound
chr11	111913559	111913579	chr11:111913559-111913579	0	GGGCAAGTTCCAGGCATTTCT	2	1	1	A1	-	pELS,CTCF-bound
chr11	111916200	111916228	chr11:111916200-111916228	0	AGGCTTCCCTTTCCCAGCTAAACATGCCT	1	1	9	A2	-	.
chr11	111916422	111916441	chr11:111916422-111916441	0	CATGTTGTCCAGGCTAGTCT	2	3	0	ACD1	-	.
chr11	111919852	111919879	chr11:111919852-111919879	0	AATATTGCCTCTTAGATCAAGCAAGTCA	1	3	8	ACD1	-	.
chr11	111924021	111924040	chr11:111924021-111924040	0	AGACAATCCCAGAATAGCTC	1	2	0	AA2	-	pELS
chr11	111924497	111924522	chr11:111924497-111924522	0	CAGGTTGCTGCATTCAAGACTAGTTC	1	3	6	ACC1	-	.
chr11	111925409	111925429	chr11:111925409-111925429	0	GAACTTGTTAGGGGCTAGTGA	1	3	1	CCD1	-	pELS
chr11	111936374	111936405	chr11:111936374-111936405	0	AGAATAGCTTTCTGTTTCACTTGAGGAAGCTT	1	2	12	AA2	-	.
chr11	111937320	111937340	chr11:111937320-111937340	1	GAGCATGCCCAGTGCAAGCCG	2	2	1	CD	-	PLS,CTCF-bound
chr11	111939506	111939538	chr11:111939506-111939538	0	AAACTTCCCTCCATCCCCTCCACAAGCTAGTGT	1	2	13	AD2	1.0	.
chr11	111940543	111940565	chr11:111940543-111940565	0	GAACTTTCTTTAAAAACAACTTT	1	2	3	AA2	-	.
chr11	111942069	111942096	chr11:111942069-111942096	0	AGGCTTGTTAAGTCTACAGAGCAACTCA	1	3	8	ACC1	-	dELS
chr11	111944479	111944506	chr11:111944479-111944506	0	AAACCTGTTTGGAAGGAAGGGCAGGTCC	1	2	8	BB2	-	.
chr11	111946557	111946579	chr11:111946557-111946579	0	TGCCATGCTGGCCAAGCTAGTCT	1	3	3	CCD1	-	PLS
chr11	111947422	111947444	chr11:111947422-111947444	0	AGGCTTGCCCCACAGGCCTCTTT	1	2	3	AB1	-	.
chr11	111947787	111947807	chr11:111947787-111947807	0	TGACATGCCAAAGGCTTATCT	2	3	1	ACC1	-	.
chr11	111947952	111947971	chr11:111947952-111947971	0	AGACTAGCCTGGGCAACATA	2	3	0	ACD2	-	.
chr11	111949458	111949480	chr11:111949458-111949480	0	TGGCTTGTTTCTGGAGTTTGTCC	1	2	3	AC2	1.0	.
chr11	111955077	111955101	chr11:111955077-111955101	0	AATCTTGCTTTCTAAAAACTATTCT	1	2	5	AD3	-	.
chr11	111958354	111958374	chr11:111958354-111958374	0	GGGCTAGGCTTGGAAATGCTT	1	2	1	AD2	1.0	.
chr11	111959168	111959188	chr11:111959168-111959188	0	CAACAGGTCTGAAACATGCCC	1	2	1	BC1	-	.
chr11	111964903	111964935	chr11:111964903-111964935	0	GTCCATGCTCTCAAGAGTCTACCAAACTAGTTG	1	3	13	CDD2	1.0	.
chr11	111965698	111965720	chr11:111965698-111965720	0	AAACAAGCTTAAAAGAGAAGATT	1	2	3	AD1	-	.
chr11	111967631	111967650	chr11:111967631-111967650	0	CATCTTGCCCAGGCTAGTCT	3	2	0	CD	2.0	.
chr11	111967986	111968018	chr11:111967986-111968018	0	TGGAATGCTTCCTCCTCAAATCTTAACATGCTT	1	3	13	ACC1	1.0	.
chr11	111974210	111974238	chr11:111974210-111974238	0	TGACATGTCCCGATCAGGACGGGATGTCT	1	3	9	ACC2	-	.
chr11	111976057	111976086	chr11:111976057-111976086	0	AGACATCTTCATCACCCCAAAAGGAAGCCC	1	2	10	AA2	-	.
chr11	111983293	111983313	chr11:111983293-111983313	0	GGGCGTGCTCCCAGCTAGCCT	1	2	1	BC2	1.0	dELS,CTCF-bound
chr11	111985040	111985069	chr11:111985040-111985069	0	GAGCATGGACCTAACGAAAGGAACTAGTCC	1	2	10	DD1	-	.
chr11	111990287	111990309	chr11:111990287-111990309	0	TAGCATGTTGGCCAGGCTGGTCT	1	3	3	BCC1	-	.
chr11	111991212	111991232	chr11:111991212-111991232	0	AGATAAGTTTGAGAAATGCTC	1	2	1	AA2	-	.
chr11	111993815	111993836	chr11:111993815-111993836	0	AACCAAGGCCACAGGCTTGTTT	1	2	2	DD1	-	dELS
chr11	111995593	111995614	chr11:111995593-111995614	0	AGGCAAGCTCCTGAGAAAGCTG	1	2	2	AC1	-	.
chr11	111995747	111995772	chr11:111995747-111995772	0	GAAGAAGTTCATGGTCATACTTGCTC	1	2	6	AD2	-	.
chr11	111996986	111997007	chr11:111996986-111997007	0	AAACTTGTTGGAAAGCTACCCT	1	2	2	AC2	-	dELS,CTCF-bound
chr11	112001632	112001658	chr11:112001632-112001658	0	CAACTAGCCTGAAAAAGAAACAGGCAC	1	3	7	BCD2	-	.
chr11	112005495	112005514	chr11:112005495-112005514	0	AGACAAGCCTGGGCAACATG	2	3	0	ACD2	-	.
chr11	112006999	112007027	chr11:112006999-112007027	0	AAACTTCTCCGAGCTAGAGGAGGATGTTT	1	2	9	AA2	-	.
chr11	112009387	112009417	chr11:112009387-112009417	0	GAGCTAGTACCATTCCTTCTGAAACTATTCC	1	2	11	AD2	-	.
chr11	112016498	112016518	chr11:112016498-112016518	0	GTCCATGTCTGAAGCAAGTCT	1	2	1	DD4	-	pELS,CTCF-bound
chr11	112019690	112019711	chr11:112019690-112019711	0	TAACTGGTTCTGCAGCTTGTCC	1	3	2	BCC2	-	.
chr11	112022096	112022116	chr11:112022096-112022116	0	GAATTTGTTTTAAACTTACTT	1	2	1	AA2	-	.
chr11	112023233	112023257	chr11:112023233-112023257	0	AAGCTTGTTCTCTCAGGACTGATTT	1	2	5	AB4	-	dELS,CTCF-bound
chr11	112023267	112023298	chr11:112023267-112023298	0	AAGCATTCCTAGCCCACCTCTGGGGTAAGCTC	1	2	12	AA2	-	dELS,CTCF-bound
chr11	112024426	112024452	chr11:112024426-112024452	0	AGACAACTTTACAAGAGAAGCGTGCCT	1	2	7	AB2	-	pELS
chr11	112028718	112028740	chr11:112028718-112028740	0	AGACTATTTTTTAAGACTACTTT	1	2	3	AA2	-	.
chr11	112040427	112040453	chr11:112040427-112040453	0	AGATTTGTTTAACTCTAAAGCCTGTTT	1	2	7	AB2	-	.
chr11	112043061	112043088	chr11:112043061-112043088	0	GAGCTAACCAGGAGGAGGCAGCTAGTTT	1	3	8	ACC2	-	.
chr11	112043613	112043636	chr11:112043613-112043636	0	GAAATAGCTCAACCAAGATTGTTT	1	2	4	AA2	-	.
chr11	112051292	112051322	chr11:112051292-112051322	0	TGGCATGTTTAAAAGTTCCCGAAGCAAATTC	1	2	11	AC2	-	.
chr11	112051605	112051632	chr11:112051605-112051632	0	GGTCTTGCTCTGTTGTCCAGGCTGGTCT	1	2	8	BD3	-	.
chr11	112054475	112054500	chr11:112054475-112054500	0	ATAATTGCTTTAGGGAAGGCTAGTTT	1	2	6	AD4	-	.
chr11	112056934	112056958	chr11:112056934-112056958	0	TGGCAACCCTCTGTCAAGCAAGTTG	1	3	5	ACC2	-	.
chr11	112057360	112057387	chr11:112057360-112057387	0	GATTAAGCTCAATGAGTAAGGCATGTCA	1	3	8	ACD1	-	.
chr11	112061203	112061234	chr11:112061203-112061234	0	AAGCTAATTTTTATTACACTGTACACTTGTCC	1	2	12	AD2	-	.
chr11	112061745	112061777	chr11:112061745-112061777	0	TGGCTAATTTTTGTATTTTTAGTAGACATGTTG	1	3	13	ACC2	-	.
chr11	112062773	112062794	chr11:112062773-112062794	0	GGACATGTATGTGGCCTTGCCT	2	2	2	DD2	1.0	.
chr11	112063921	112063943	chr11:112063921-112063943	0	GAGTTAGCCCCTGAAATTTGCTT	1	2	3	AA2	-	.
chr11	112064097	112064121	chr11:112064097-112064121	0	AAGATTATCCAAAAGAAACAAGCTT	1	2	5	AA1	-	.
chr11	112064733	112064764	chr11:112064733-112064764	0	AGGAATGTTCATCATGTGTAATGCACAAGTCC	1	2	12	AD2	-	.
chr11	112066695	112066725	chr11:112066695-112066725	0	CGACAAGTCTATATATGATACTAAAATGTCT	1	3	11	ACC2	-	.
chr11	112066911	112066939	chr11:112066911-112066939	0	AAACTAGCCAGGCGTGGTGGCACATGCCT	1	2	9	CD	-	.
chr11	112074120	112074146	chr11:112074120-112074146	1	AGGCTTGCTTTTCAGTTGGGCCTGACC	1	2	7	BD1	-	PLS,CTCF-bound
chr11	112082206	112082227	chr11:112082206-112082227	0	TGGCATGTCTGTAAGCATTTTG	2	3	2	ACC1	-	.
chr11	112082723	112082748	chr11:112082723-112082748	0	GAAAAAGTCTCTCAAAAAACCTGCTT	1	2	6	AB2	1.0	.
chr11	112083883	112083907	chr11:112083883-112083907	0	AAACAGGCTTCTCAGGGACATATCC	1	2	5	AB2	-	.
chr11	112086362	112086386	chr11:112086362-112086386	0	AGTCATGTCGCCGGCTAACTAGTCT	1	3	5	CCD1	-	pELS,CTCF-bound
chr11	112089046	112089070	chr11:112089046-112089070	0	CAGTTTGTTTGCTGTGAGCTTGTCT	1	2	5	AC3	1.0	.
chr11	112089615	112089635	chr11:112089615-112089635	0	GAACATGCCAGGGACATTCCA	2	3	1	ACC1	-	.
chr11	112091528	112091558	chr11:112091528-112091558	0	TGACCTGTTTTTCTGAGCTGCAGACTTGTTT	1	2	11	BC3	-	.
chr11	112092356	112092385	chr11:112092356-112092385	0	AGGCTACTTCGGTTGCCTTCTAACTAGTTT	1	2	10	AC2	1.0	.
chr11	112092787	112092813	chr11:112092787-112092813	0	AAACGTGTCCACGCAAAAAACTTGTAC	1	2	7	BD3	1.0	.
chr11	112094441	112094467	chr11:112094441-112094467	0	CAATTAGCCGGGCATGGAGGCATGCTC	1	3	7	ACC1	-	.
chr11	112095553	112095579	chr11:112095553-112095579	0	ACAGAAGTTCCATTTAAGGGCAAGTTT	1	2	7	AD4	-	.
chr11	112098316	112098343	chr11:112098316-112098343	0	GGTCTTGCTCTGTTGCCCAGGCTGGTCT	1	2	8	BD3	-	.
chr11	112102905	112102932	chr11:112102905-112102932	0	GAGTAAGCCTCTTAGGTAAGACTTTTTT	1	2	8	AA2	-	.
chr11	112103935	112103954	chr11:112103935-112103954	0	AATCAAGACTGGGCATGCTT	3	2	0	DD1	-	.
chr11	112105736	112105767	chr11:112105736-112105767	0	TGACTAGCTTTAAAATACGGTTAACCTTGTTA	1	3	12	CCD2	-	.
chr11	112106366	112106387	chr11:112106366-112106387	0	GGACATTCTCTTAAGCATGCTA	1	2	2	AC2	-	.
chr11	112106973	112107001	chr11:112106973-112107001	0	AAATTTGCCTGGTTCAGTGGCACATGCCT	1	2	9	AD2	1.0	.
chr11	112107339	112107366	chr11:112107339-112107366	0	TAACAAGTTTGATTTAGCGGACATATGT	1	3	8	ACD2	-	.
chr11	112108484	112108510	chr11:112108484-112108510	0	GAATATGTCACACAAGTAAGCAAGTTT	1	2	7	AC1	-	.
chr11	112109756	112109776	chr11:112109756-112109776	0	GAAAAACTCCAAAGCTTGTCT	1	2	1	AA1	-	.
chr11	112111375	112111407	chr11:112111375-112111407	0	CAGCTAGTTCATTGCTTATGTACAGAAATGCTA	1	3	13	ACC2	2.0	.
chr11	112113582	112113603	chr11:112113582-112113603	0	AAACTAGTCCTGAAGTATCTCT	2	2	2	AA1	-	CTCF-only,CTCF-bound
chr11	112115435	112115458	chr11:112115435-112115458	0	AAAGATGTCTGGGTAGGCAGGTCC	2	2	4	AB3	-	.
chr11	112116478	112116507	chr11:112116478-112116507	0	AAAAAAGCCTAAGATAAAGCAAGAATGTTT	1	2	10	AA2	1.0	.
chr11	112117324	112117344	chr11:112117324-112117344	0	GAGCTTGTGCAGGGCAACTCT	1	2	1	AD2	-	.
chr11	112118423	112118453	chr11:112118423-112118453	0	AAACTGGTTTCATCTCCCTCGAAGCTGGTTT	1	2	11	BB2	-	dELS
chr11	112119793	112119821	chr11:112119793-112119821	0	AAACTAGCCGGGCGTAGTGGTGCATGCCT	1	2	9	CD	1.0	.
chr11	112122139	112122165	chr11:112122139-112122165	0	GAGCTTGTTTTTTTTTCAAGGAACTCT	1	2	7	AA1	1.0	.
chr11	112122300	112122319	chr11:112122300-112122319	0	AAACAAGCTTGAGCCTCTCT	3	2	0	AB1	-	.
chr11	112132921	112132950	chr11:112132921-112132950	0	GGTCATGACTGGTGCCTGGGAAGCAAGTCC	1	2	10	DD1	-	dELS
chr11	112135318	112135340	chr11:112135318-112135340	0	GTACTTGGTTTTGGGACAAGCCT	1	2	3	DD1	1.0	.
chr11	112136396	112136426	chr11:112136396-112136426	0	AAGCATGCTCCTCTTTAATTCACACTAATTC	2	2	11	AD1	-	.
chr11	112136950	112136978	chr11:112136950-112136978	0	GAATATGCCTTACAGTTGAAGGCATGTCG	1	2	9	AC2	1.0	.
chr11	112149847	112149870	chr11:112149847-112149870	0	AGGCAGGCTCAGAGAGGCATGACC	1	2	4	BD2	1.0	.
chr11	112151099	112151122	chr11:112151099-112151122	0	GAACATTTTTGTACAGGAATGCTT	1	2	4	AA2	-	.
chr11	112153196	112153218	chr11:112153196-112153218	0	AGGCTTCTTCCCAAAGCATTTCT	1	2	3	AA2	-	.
chr11	112156974	112156993	chr11:112156974-112156993	0	AGATAAGTCTAAACATTTTT	1	2	0	AA2	-	.
chr11	112157039	112157071	chr11:112157039-112157071	0	TGACTAGGCTGTGAGCTCCACGAGGGCATGTTC	1	2	13	CD	-	.
chr11	112159731	112159750	chr11:112159731-112159750	0	ATATAAGCTTAAACTTGTTC	3	2	0	AD4	1.0	dELS
chr11	112161249	112161269	chr11:112161249-112161269	0	AGTTTTGTCTGGGGCAAGTCA	1	3	1	ACD1	2.0	dELS,CTCF-bound
chr11	112164923	112164943	chr11:112164923-112164943	0	CAACATGTTAAAAAATAGTCT	1	3	1	ACC2	1.0	.
chr11	112167064	112167083	chr11:112167064-112167083	0	GGCCTTGCTTTGGCAAGTCT	3	2	0	CD	1.0	.
chr11	112170304	112170334	chr11:112170304-112170334	0	TAGCATGTTTGCCTTTTTCTGAAAAATGTTT	1	2	11	AC2	-	.
chr11	112171130	112171149	chr11:112171130-112171149	0	GAACATGTACAGACATTTTT	3	2	0	AD2	-	.
chr11	112175336	112175360	chr11:112175336-112175360	0	GAACAGGTTTGAAAAAGAAAAGTTT	1	2	5	AB2	-	PLS,CTCF-bound
chr11	112176820	112176839	chr11:112176820-112176839	0	TAACTTGCCCAAGGTTGTCA	2	3	0	ACC2	1.0	pELS,CTCF-bound
chr11	112179387	112179418	chr11:112179387-112179418	0	GGGCATCTCTGCTCGAGTCTGGGGACATTTTC	1	2	12	AA2	-	.
chr11	112183935	112183967	chr11:112183935-112183967	0	AGAATTTCTCAGAATTTCATTCTAGGCAAGTTC	1	2	13	AA1	-	.
chr11	112186265	112186287	chr11:112186265-112186287	0	AGGCTTGCCCCACAGGCCTCTTT	1	2	3	AB1	2.0	.
chr11	112186791	112186810	chr11:112186791-112186810	0	AGGCTAGCCTGGGCAACATA	2	3	0	ACD2	-	.
chr11	112188296	112188318	chr11:112188296-112188318	0	TGACTTGTTTCTGGAGTTTGTCC	1	2	3	AC2	1.0	.
chr11	112189708	112189732	chr11:112189708-112189732	0	AGGGAAGTTTTAAGTAGACCAGTTT	1	2	5	AB2	1.0	.
chr11	112192642	112192663	chr11:112192642-112192663	0	CTAAAAGCTTAGGAACTTGTTC	1	3	2	ACD1	1.0	.
chr11	112196055	112196083	chr11:112196055-112196083	0	GGGCAGGTCCAATCTTTCTGGACATTCCT	1	2	9	AB2	-	dELS
chr11	112196570	112196598	chr11:112196570-112196598	0	AGAGTACTCTTGGACTATAGAGCTTGTCT	1	2	9	AA1	-	.
chr11	112197976	112198004	chr11:112197976-112198004	0	AGACATGACCCACTTAGTGAAGCTTTTCC	1	2	9	AD2	-	.
chr11	112199618	112199646	chr11:112199618-112199646	0	TGGCAAGTCCACAAGTGCAAGGGTTGTCT	1	2	9	AC2	-	.
chr11	112200382	112200402	chr11:112200382-112200402	0	AAGCAAGCTGAGAACATGCAA	2	3	1	CCD1	-	.
chr11	112200514	112200541	chr11:112200514-112200541	0	TAACGTGTCCAGGCATTCAGACAAGTCC	1	2	8	BC3	2.0	.
chr11	112201477	112201506	chr11:112201477-112201506	0	TGACAATCCTACTAAAGTCTAAGCATGTTG	1	3	10	ACC2	-	.
chr11	112202478	112202500	chr11:112202478-112202500	0	CACCATGTTGGCCAGACTTGTCT	1	3	3	CCD1	-	.
chr11	112208492	112208521	chr11:112208492-112208521	0	TAACTTGTTCCCAATCTGAGAGGCAAAGCT	1	3	10	ACD2	1.0	.
chr11	112208517	112208548	chr11:112208517-112208548	0	AAGCTTGCAGCATTTTACCATGAAGCATGCTG	1	3	12	CCD2	-	.
chr11	112208665	112208692	chr11:112208665-112208692	0	AAGCTTCCCTGCTGGAAGAGACAATCCT	1	2	8	AA2	-	.
chr11	112211737	112211761	chr11:112211737-112211761	0	TAAGTAGTTAGGGAAAAACTTGCCC	1	3	5	ACC1	-	.
chr11	112212435	112212454	chr11:112212435-112212454	0	AGACAAGCCTGGGCAACATA	2	3	0	ACD2	-	dELS
chr11	112212632	112212662	chr11:112212632-112212662	0	GGACATGCTTAATTCCTCCAGGAACTAGTGA	1	2	11	CD	-	dELS
chr11	112212955	112212979	chr11:112212955-112212979	0	AAACAAGTCTTTCTTGAAATAGTGC	1	2	5	AD1	-	dELS
chr11	112214345	112214367	chr11:112214345-112214367	0	TGCCATGTTGGCCAGGCTAGTCT	1	3	3	CCD1	-	.
chr11	112214980	112215007	chr11:112214980-112215007	0	AGACCTGTTCTTCCCTTTGAATTAGTTT	1	2	8	AB2	-	.
chr11	112216633	112216656	chr11:112216633-112216656	0	AAACAAGTTGAAGTAGACTTGCAT	1	2	4	CD	-	pELS,CTCF-bound
chr11	112218988	112219011	chr11:112218988-112219011	0	TGGCTTGCCAGTTAAGACAGGTTT	1	3	4	BCC1	-	.
chr11	112222953	112222976	chr11:112222953-112222976	0	AAGCTAGCCTTCTGAGACAACGCA	1	3	4	ACD2	1.0	.
chr11	112223944	112223971	chr11:112223944-112223971	0	AAGCCTGTTATTAATCAGTGACTTGTCC	1	3	8	BCC1	-	.
chr11	112226227	112226256	chr11:112226227-112226256	0	GGGTATGCTTAGGTATCCCAAATCTTGCTC	1	2	10	AD2	-	.
chr11	112231439	112231467	chr11:112231439-112231467	0	TGACTTGCCCCAGGTCATATGGCTAGTCA	1	3	9	CCC	-	.
chr11	112242340	112242362	chr11:112242340-112242362	0	GGGCAAGTTCATCTAACATGCCA	1	2	3	CC	1.0	.
chr11	112242444	112242468	chr11:112242444-112242468	0	AAGCTAGCTTTGGAATAAAAAGTCA	1	3	5	ACC2	-	.
chr11	112245140	112245164	chr11:112245140-112245164	0	AACCTTGTTTGAAGAGGACATGATC	1	2	5	DD3	1.0	.
chr11	112247129	112247157	chr11:112247129-112247157	0	AGGCTTTTTCTCATCCTATAAAATTGCTC	1	2	9	AA2	-	.
chr11	112248867	112248886	chr11:112248867-112248886	0	AGACTTGGTTGGCCAAGCCT	2	2	0	DD2	2.0	.
chr11	112249574	112249604	chr11:112249574-112249604	0	AAGCTAGGCCCATAGTCCTGAGGGGTTGTCT	1	2	11	AD2	3.0	.
chr11	112250689	112250713	chr11:112250689-112250713	0	AGAGTAGCTTTCAGTAAACTATCTC	1	2	5	AA2	1.0	.
chr11	112253631	112253652	chr11:112253631-112253652	0	TGGCTAGCTTCTAAGCAACTGC	1	3	2	ACD2	-	.
chr11	112255402	112255431	chr11:112255402-112255431	0	AGTTATGTTCTCAGGTTCAGGAGCTTGCCA	1	3	10	ACD1	-	dELS
chr11	112257135	112257166	chr11:112257135-112257166	0	ACACATGTTTTTGGACTGTAAGAACCTAGCCT	1	2	12	DD2	-	.
chr11	112258864	112258892	chr11:112258864-112258892	0	AAGCAAGGTGAGCGCGTGAAGGCATGCCA	1	3	9	CCD2	-	.
chr11	112259837	112259865	chr11:112259837-112259865	0	AGACCAGCCTGGTCAACATGGAGAAGCCC	1	2	9	AB2	-	.
chr11	112260545	112260575	chr11:112260545-112260575	0	AAACATCCCCAGTGGCTGCAGCAGCATGTCA	1	3	11	ACC2	1.0	pELS
chr11	112261180	112261212	chr11:112261180-112261212	0	AGAAGTGCTTAGCAAAGACTGGGAGACTTGTTG	1	3	13	ABC1	-	.
chr11	112262202	112262222	chr11:112262202-112262222	0	AAACAAGTGCAAGACTTGTAT	1	2	1	DD2	-	.
chr11	112264732	112264762	chr11:112264732-112264762	0	TGGCATGTCCTCTAGGGAGGGGGGCGTGTCT	1	2	11	BC2	2.0	.
chr11	112264873	112264903	chr11:112264873-112264903	0	AAACAAGTTTTAAAATAAAATACACATGTTT	1	1	11	D2	-	.
chr11	112266170	112266198	chr11:112266170-112266198	0	CAACTTGCCCCAGGCTTAAGAACTACTTA	1	3	9	ACC1	1.0	dELS
chr11	112267487	112267517	chr11:112267487-112267517	0	AGGCATGCCCCCTCTCATTCCAAGCATTCCC	2	1	11	A1	-	pELS
chr11	112272211	112272238	chr11:112272211-112272238	0	AGACATGCCTGGGCAGCTAAACTGGCAA	1	3	8	BCD2	2.0	.
chr11	112286324	112286345	chr11:112286324-112286345	0	AGGCTTTCCTGAGAAGTTGTTC	1	2	2	AA2	2.0	.
chr11	112286940	112286971	chr11:112286940-112286971	0	GCACAAGTCCCTTGACTCTACAGAACAAATTT	1	2	12	AD3	1.0	.
chr11	112287699	112287721	chr11:112287699-112287721	0	AGACTAGCCTGGCCAGCATGATG	1	3	3	CCD1	1.0	.
chr11	112292397	112292425	chr11:112292397-112292425	0	AAATTTGCTTGTAATTTAAAAACTTGTCA	1	2	9	AC2	-	dELS
chr11	112295094	112295119	chr11:112295094-112295119	0	AGGCATGCTGTGTGGAAAAAATGCCT	1	2	6	AC2	-	dELS
chr11	112296333	112296358	chr11:112296333-112296358	0	GGGCTTATTTTGAACTCGGCAAGTCC	1	2	6	AC2	-	.
chr11	112299316	112299343	chr11:112299316-112299343	0	AAGCAGGCTCTAGGACCAGAACTTGCAT	1	2	8	BD2	-	.
chr11	112300526	112300557	chr11:112300526-112300557	0	AGGCAAGCTGTGGCACAGTGCCCGACATGCTC	1	2	12	CC	1.0	.
chr11	112303241	112303261	chr11:112303241-112303261	0	AAGAAAGTCTAAAGAAAGCCT	1	2	1	AA2	-	.
chr11	112303461	112303480	chr11:112303461-112303480	0	AGGCTTGCTATGTCTTGCTC	2	3	0	CCD2	1.0	.
chr11	112303689	112303713	chr11:112303689-112303713	0	CTCCTAGCCCACTGCAAACTTGTTT	1	3	5	CDD2	-	.
chr11	112305198	112305217	chr11:112305198-112305217	0	AGCCATGTCCAGACCAGCCT	2	2	0	BD2	1.0	.
chr11	112306230	112306259	chr11:112306230-112306259	0	GAGCTTCCTCTCTGCACCAAGAAGATGCCC	1	2	10	AA2	-	.
chr11	112318879	112318902	chr11:112318879-112318902	0	GAGCAAGCTCTGAATAAATAGCCT	1	2	4	AC1	1.0	dELS
chr11	112318924	112318950	chr11:112318924-112318950	0	GTGCTTGTTTATTTCCAAAGCTTCCTT	1	2	7	AD3	-	.
chr11	112318971	112318992	chr11:112318971-112318992	0	GAGCATATCCTGAGGCAACTTT	1	2	2	AA2	2.0	.
chr11	112320173	112320197	chr11:112320173-112320197	0	AACCTAGCTTTGGAATAACAAGTTA	1	3	5	CCD1	1.0	.
chr11	112320219	112320240	chr11:112320219-112320240	0	AAATATGTTCATAAACAACTTT	1	2	2	AA2	-	.
chr11	112320855	112320882	chr11:112320855-112320882	0	CAGCATGTGCTGTTGAATGAACAAGCTG	1	3	8	CCD2	-	dELS
chr11	112321595	112321625	chr11:112321595-112321625	0	GGGCAGGTTTCTAGGAAGTATAGGCTCGCCT	1	2	11	BB2	1.0	dELS,CTCF-bound
chr11	112324127	112324159	chr11:112324127-112324159	0	GGAGTTGTTTGCTTTTTTCTTGTAAATTTGTTT	1	2	13	AA2	1.0	.
chr11	112325116	112325147	chr11:112325116-112325147	0	GGGGTTGTTTTTTTTTTCTTGTAAATTTGTTT	1	2	12	AA2	-	.
chr11	112329242	112329273	chr11:112329242-112329273	0	AAGTTTCTTTGTAGGTCTCTAAGGACTTGCTT	1	2	12	AA1	1.0	.
chr11	112330536	112330564	chr11:112330536-112330564	0	GAACATGCTCCTTTAGCTCAGAGAAGTTT	1	1	9	A2	1.0	.
chr11	112330874	112330905	chr11:112330874-112330905	0	GAGTTTGCCTGAGGTCCATCCAGATCTTGTTT	1	2	12	AD2	-	.
chr11	112334544	112334564	chr11:112334544-112334564	0	AGGCCTGCCGGGAACAAGTTT	1	2	1	BC1	-	dELS,CTCF-bound
chr11	112335371	112335398	chr11:112335371-112335398	0	GAAGTTGTTCTCATGGCAAAACCAGTTT	1	2	8	AB2	-	.
chr11	112338837	112338856	chr11:112338837-112338856	0	AAAGATGTTTGGACTTCTTT	1	2	0	AA2	2.0	.
chr11	112346137	112346164	chr11:112346137-112346164	0	AGGCTAGCTCCTCTGGGCAGGGAAGCCA	1	2	8	AC1	2.0	.
chr11	112350635	112350660	chr11:112350635-112350660	0	GAAAAAGCTTGGAGGAGGGAATGTTT	1	2	6	AA2	-	.
chr11	112352096	112352128	chr11:112352096-112352128	0	GGGGTTGTTTGTTTTTTTCTTATAAATTTGTTT	1	2	13	AA2	2.0	.
chr11	112352857	112352877	chr11:112352857-112352877	0	GTACATGCCCTGGACTTGGTC	2	2	1	DD3	1.0	.
chr11	112353536	112353555	chr11:112353536-112353555	0	AAGCTGGTTCAAACCTGCTC	2	2	0	BB2	-	.
chr11	112355697	112355717	chr11:112355697-112355717	0	GAGCTGGCCTTGGGCAAGCTC	1	1	1	B2	-	.
chr11	112361021	112361050	chr11:112361021-112361050	0	AGCCAAGCCAAATTGAGTCAGAGCATGCTC	1	2	10	CD	-	.
chr11	112363838	112363867	chr11:112363838-112363867	0	AACCATGCTTTTCAGCTTGGGAGCAAACTC	1	2	10	AD3	-	.
chr11	112364299	112364327	chr11:112364299-112364327	0	AGAGAAGCCTTCCTGGAGGAAGCAAGGTT	1	2	9	AD3	1.0	.
chr11	112364391	112364416	chr11:112364391-112364416	0	GAGGAAGCCTGCACAAAGGCGTGTCT	1	2	6	AB2	2.0	.
chr11	112365358	112365386	chr11:112365358-112365386	0	TGGCTTGCTTGTGCCCGTAGGGCAAGAGT	1	3	9	CDD3	-	dELS
chr11	112365732	112365763	chr11:112365732-112365763	0	AGATATGTCTGTAGGGAAGTCAGGGCTGGCTT	2	2	12	AB3	-	.
chr11	112366260	112366285	chr11:112366260-112366285	0	GGGAAAGCCCAGATCTGGGCATGCTT	2	1	6	A1	-	.
chr11	112368696	112368726	chr11:112368696-112368726	0	GAGCATGTTTCCTCTTCTGTGAAATCAGCTT	2	2	11	AB1	-	.
chr11	112370124	112370144	chr11:112370124-112370144	0	GGAGTAGTCAAGGGCAAGCTG	1	3	1	ACC1	-	dELS,CTCF-bound
chr11	112375781	112375805	chr11:112375781-112375805	0	AAGGAAGTTCAGCTAGGAAAAGCTT	1	2	5	AA2	-	.
chr11	112376250	112376271	chr11:112376250-112376271	0	AGGCATGTCTTGAAGCAAGTTA	3	1	2	C1	-	.
chr11	112377882	112377904	chr11:112377882-112377904	0	AGACTAGCCTGGCCAACATGGTG	1	3	3	CCD1	-	.
chr11	112380641	112380662	chr11:112380641-112380662	0	GGGCTTATCCAGGGGCAGGTCC	1	2	2	AB2	-	.
chr11	112383572	112383600	chr11:112383572-112383600	0	AAACTACGCTGAGCTAAAGGAGCATGTTC	2	2	9	AD1	1.0	.
chr11	112388715	112388735	chr11:112388715-112388735	6	GGGTTTGCCTAAGACATGCCC	2	1	1	A1	1.0	.
chr11	112388767	112388786	chr11:112388767-112388786	6	TGACTTGCCCAGACATACCT	3	2	0	AC2	1.0	.
chr11	112394653	112394677	chr11:112394653-112394677	0	AGGCTTGTTTTTGTACAACCTGTCA	1	3	5	BCC2	-	.
chr11	112394941	112394962	chr11:112394941-112394962	0	AAGCAAGCATTTAGAGTTGCTC	1	2	2	AD2	1.0	.
chr11	112399120	112399141	chr11:112399120-112399141	0	GAACTTGTTTTAATACAATTTT	1	2	2	AD1	1.0	.
chr11	112399803	112399831	chr11:112399803-112399831	0	GGACTTGTTTTGTCCTTTAGAGCCTGTCC	1	1	9	B2	1.0	.
chr11	112399852	112399877	chr11:112399852-112399877	0	AGGCTTCCTGATAAACCAACAAGCCC	1	3	6	ACC2	1.0	.
chr11	112400196	112400219	chr11:112400196-112400219	0	AGGCATGCCTGGGAAAGCAGGGTA	1	3	4	BCD2	1.0	.
chr11	112403231	112403252	chr11:112403231-112403252	0	GAACTTGCTTTTATGCTATCTT	1	2	2	AD1	-	.
chr11	112403919	112403948	chr11:112403919-112403948	0	AGACTTGTTCTTTGACTATAGAAATAGACC	1	2	10	AD1	-	.
chr11	112404722	112404747	chr11:112404722-112404747	0	GGGAAAGCCTCCTAGAGGAAATGCCT	1	2	6	AA2	2.0	.
chr11	112407299	112407321	chr11:112407299-112407321	0	AAGGAAGCTGATGTAGCTAGTTC	1	3	3	ACC1	-	.
chr11	112408128	112408148	chr11:112408128-112408148	0	GGACTGGGTTTGAGCTTGCCC	1	2	1	BD1	-	.
chr11	112408409	112408434	chr11:112408409-112408434	0	GAGGTTGTTTCCTGACAAACACGCTC	1	2	6	AB3	1.0	dELS
chr11	112412388	112412408	chr11:112412388-112412408	1	TGACATGCCCACTACATGTTC	1	3	1	CCD2	1.0	.
chr11	112416309	112416336	chr11:112416309-112416336	0	GGGCATGTTGTTTTTAAATAATAAGCCT	1	3	8	ACC2	1.0	.
chr11	112416750	112416776	chr11:112416750-112416776	0	AAACTTCCTTTGCAAGGAAACAACCCT	1	2	7	AA2	1.0	.
chr11	112420790	112420816	chr11:112420790-112420816	0	AGACTTGCTCATGAGATGGAAATTTCT	2	2	7	AA1	-	.
chr11	112424157	112424177	chr11:112424157-112424177	0	GAAATAGTCTCAAGATAGTTC	1	2	1	AA2	2.0	.
chr11	112425237	112425256	chr11:112425237-112425256	0	CAACTTGTTTGAACTTGATG	3	3	0	CCD1	3.0	.
chr11	112427334	112427358	chr11:112427334-112427358	0	GGGCCTGTTTAGCCAAGACAATCCT	1	2	5	AB3	-	.
chr11	112429707	112429735	chr11:112429707-112429735	0	GGGGTTGTTTTTTTCTTGTAAGTTTGTTT	1	2	9	AA2	-	.
chr11	112431411	112431441	chr11:112431411-112431441	0	GAAATAGTTTCAGAAGAAATGGTACAAGCTC	1	2	11	AD2	-	.
chr11	112431759	112431784	chr11:112431759-112431784	0	AGGCTAGCTAGTGGCCTATCTAGTTT	1	3	6	CCD2	1.0	.
chr11	112433709	112433737	chr11:112433709-112433737	0	TGGCTTGTCTTTCTAGGTTGGGGAAGTCC	1	2	9	AC2	1.0	.
chr11	112433755	112433776	chr11:112433755-112433776	0	AAGTATGTTTTTCAACTAGTTT	1	2	2	AC2	-	.
chr11	112434082	112434112	chr11:112434082-112434112	0	TAGCTTCTTTGCATTGGGTTAGAACATGTTC	1	2	11	AC1	-	.
chr11	112445415	112445442	chr11:112445415-112445442	0	AGAGTAGTCTTTAGTCTAGAATTAGCTT	1	2	8	AA2	-	.
chr11	112447551	112447575	chr11:112447551-112447575	0	GAGTAAGCCCTGGAGAGGGTAGCTC	1	2	5	AA2	-	.
chr11	112449007	112449031	chr11:112449007-112449031	0	GTACTAGTTGCTCTCCAGCTAGTCT	1	3	5	CCD1	-	.
chr11	112451632	112451657	chr11:112451632-112451657	0	CAAGATGCCCAAGGATAAACATGTCA	1	3	6	ACC1	1.0	.
chr11	112457870	112457890	chr11:112457870-112457890	0	TGTCAAGTTTTAAGCAAGTTC	1	2	1	CD	1.0	.
chr11	112462609	112462628	chr11:112462609-112462628	0	AAAAATGTCTGTACATGTTC	3	2	0	AD2	-	.
chr11	112467375	112467403	chr11:112467375-112467403	0	AAGCATGTTTTCTCAAAATAGAAATCTTC	2	2	9	AA1	1.0	.
chr11	112472479	112472507	chr11:112472479-112472507	0	AGACATGTTTAGTCGTAAGGAAAAAATCT	2	2	9	AA1	-	.
chr11	112476044	112476063	chr11:112476044-112476063	0	AAACAAGGCCAGCCATGCTT	3	2	0	DD2	-	.
chr11	112476506	112476530	chr11:112476506-112476530	0	CAACATGTTTGCAAGAAACTTACCA	1	3	5	ACC1	-	.
chr11	112477963	112477985	chr11:112477963-112477985	0	TAGCATGCCTCTTGAATTAGTTG	1	3	3	ACC2	-	.
chr11	112479411	112479439	chr11:112479411-112479439	0	GAACAGGCTGTGTGACTTGGGGCAAGTTT	1	2	9	BC1	-	.
chr11	112480012	112480033	chr11:112480012-112480033	0	CTGCTTGTCCGTGGGCATGTTT	2	2	2	CD	2.0	.
chr11	112481145	112481165	chr11:112481145-112481165	0	AGACAAGTTTGGAGCTGGTTT	2	1	1	B1	1.0	.
chr11	112483920	112483939	chr11:112483920-112483939	0	GAACTAGCAGGGGCAAGCTG	2	3	0	CCD2	-	.
chr11	112484853	112484876	chr11:112484853-112484876	0	GGACAAGCCCCCTCTGTCAAGCCC	1	2	4	CD	1.0	.
chr11	112485370	112485394	chr11:112485370-112485394	0	AAACTTGACCAACAGAGGCATTCTC	1	2	5	AD2	1.0	.
chr11	112486126	112486152	chr11:112486126-112486152	0	GGGCAAGCCACTAAGCTCGGCTAATTT	1	3	7	ACC1	-	.
chr11	112487492	112487518	chr11:112487492-112487518	0	AACCTAATCTGGGGGCAGGGCAAGCCC	1	2	7	AD1	-	.
chr11	112488964	112488990	chr11:112488964-112488990	0	GGGCTAGCTGCTCTTGGAGATATGTTG	1	3	7	ACC2	-	.
chr11	112491295	112491316	chr11:112491295-112491316	0	GGGCAAGCCAGAGGGCTAGTGA	1	3	2	CCD1	-	.
chr11	112492712	112492743	chr11:112492712-112492743	0	GGAATTGTTCAAAATGGTGGCAAAGGAAGCTT	1	2	12	AA2	-	.
chr11	112492945	112492975	chr11:112492945-112492975	0	AGACTTGCTCTCTGGAAGTTTAGCAATGTTT	2	2	11	AD1	-	.
chr11	112495236	112495268	chr11:112495236-112495268	0	TGGCATTTTCACTTTTTTTCAATTGACTTGTTT	1	3	13	ACC2	-	.
chr11	112497830	112497857	chr11:112497830-112497857	0	GGACTTGTCTTGGACTGGAGGCAAAGCC	1	2	8	AD4	1.0	.
chr11	112499176	112499207	chr11:112499176-112499207	0	GAGCTTGCCCAGAGGAGGTGACAGGAGAGCTT	1	2	12	AB1	1.0	.
chr11	112502076	112502097	chr11:112502076-112502097	0	GGACTTGCTTTCTGGCTTGCAG	1	3	2	CCD1	-	.
chr11	112502334	112502365	chr11:112502334-112502365	0	TGACAAGTTTGTTGATATCTACAAAATAGCTT	1	2	12	AC2	1.0	.
chr11	112502738	112502766	chr11:112502738-112502766	0	AGGCATGTTTTTCTTCCTTTGGCTTCTTT	1	2	9	AC1	2.0	.
chr11	112506944	112506966	chr11:112506944-112506966	0	CAGTAAGCTTAGGGAGCAAGCTA	1	3	3	ACC1	1.0	.
chr11	112509141	112509172	chr11:112509141-112509172	0	TGGCATGTTATACACACATTAAAATCATGTTT	1	3	12	CCD2	1.0	.
chr11	112509594	112509616	chr11:112509594-112509616	0	GAGCATTCCAAGAGAACAAGCTC	1	2	3	AC1	1.0	.
chr11	112510123	112510148	chr11:112510123-112510148	0	AAACTTGTACCTATTAGCACTTGTTC	1	2	6	DD2	1.0	.
chr11	112515897	112515929	chr11:112515897-112515929	0	AGGCAAGCCCTGAGGTGAGTGGTAAGCTTGTCT	2	0	13	0	-	.
chr11	112521139	112521159	chr11:112521139-112521159	0	GAGCATCTTCATGGCAAGCCT	1	2	1	AC2	-	.
chr11	112522673	112522698	chr11:112522673-112522698	0	AAACAAGTCTAGAGTTAGGCAATCCC	1	1	6	A1	-	.
chr11	112523935	112523956	chr11:112523935-112523956	0	CAGCATCTTCTGAGACAAGCCT	1	2	2	AC1	-	.
chr11	112524345	112524374	chr11:112524345-112524374	0	GAACTAGCTTGAGCAGAAAGGGAAATTTCT	2	2	10	AA1	2.0	.
chr11	112529962	112529985	chr11:112529962-112529985	0	AAGGATGTTTACTAAGACATGTGT	1	2	4	AD3	-	.
chr11	112535230	112535262	chr11:112535230-112535262	0	AGACAAGTCTGCACATCATTCCAGGTCTTTCTT	1	2	13	AD1	1.0	.
chr11	112535910	112535930	chr11:112535910-112535930	0	AGACTTGCCTTGGGCTGGTGG	1	3	1	BCD2	-	.
chr11	112535955	112535981	chr11:112535955-112535981	0	AAGGAAGCCCTCTCTGCAAGCTTATTT	1	2	7	AA2	1.0	.
chr11	112541234	112541260	chr11:112541234-112541260	0	AGACTTGTCTAGTTACAAAACATCTTG	1	2	7	AC3	1.0	.
chr11	112544965	112544992	chr11:112544965-112544992	0	AAGCATGCCCTGCATTTCAATCTTTTTT	2	2	8	AD1	-	.
chr11	112546540	112546559	chr11:112546540-112546559	2	AGGCTTGTCTAAACTTGTCA	4	1	0	C1	-	.
chr11	112547735	112547763	chr11:112547735-112547763	0	AGAGTTGTTTAGCCATAAAGAACAAGTTT	1	1	9	A1	1.0	.
chr11	112548815	112548834	chr11:112548815-112548834	0	AAACATGTTCTAGCATCTCC	3	2	0	AC1	1.0	.
chr11	112549238	112549258	chr11:112549238-112549258	0	GGACTTCCTTGAGGCTAGATC	1	2	1	AD2	-	.
chr11	112550903	112550934	chr11:112550903-112550934	0	GTGCTTGACCTCTACTAGGCTGGGACTAGTTT	1	2	12	DD1	-	.
chr11	112552165	112552192	chr11:112552165-112552192	0	GAGCATATTTTGAGACCAAGACAAATTT	1	2	8	AA2	-	.
chr11	112553686	112553711	chr11:112553686-112553711	0	GGAGAAGCTTCAGTGGAAAGATGCTT	1	2	6	AA2	-	.
chr11	112553785	112553813	chr11:112553785-112553813	0	TCACTAGCTCTGTGACCTTGGGCAAGTTA	1	3	9	CCD1	-	.
chr11	112555912	112555935	chr11:112555912-112555935	0	GAGCTGGCCTGGGGGAACTTTTCT	1	2	4	AB2	1.0	CTCF-only,CTCF-bound
chr11	112556481	112556510	chr11:112556481-112556510	0	CGGAGTGCTTACTGCGTGCCAGGCATGCTC	1	3	10	ABC1	-	.
chr11	112557286	112557305	chr11:112557286-112557305	0	GAGCCAGCCTGGACCTGCTC	2	2	0	BB2	1.0	.
chr11	112558755	112558776	chr11:112558755-112558776	0	GCACTTATCTGGAGGCTTGCCT	1	2	2	AD1	1.0	.
chr11	112560865	112560891	chr11:112560865-112560891	0	CAGCAAGCTTTGTTGGATGACATTCTC	1	3	7	ACC1	1.0	.
chr11	112562322	112562341	chr11:112562322-112562341	0	AACCAAGTCTAGTCAAGCCT	2	2	0	DD2	2.0	.
chr11	112564320	112564352	chr11:112564320-112564352	0	ACACAAGTTCACATACTCTCCTCAAGCAGGCCT	1	2	13	BD3	2.0	dELS,CTCF-bound
chr11	112564525	112564552	chr11:112564525-112564552	0	CAGATTGTTTGTGAGCTAGGGCTTGCTG	1	3	8	ACC1	-	dELS,CTCF-bound
chr11	112567906	112567934	chr11:112567906-112567934	0	GAGCACGTCTGATGGTTATGAATTTGCTC	1	2	9	AB2	3.0	.
chr11	112569206	112569235	chr11:112569206-112569235	0	TGGCTTGCTGCTCTAGGTGTTAACAAGCCT	1	3	10	CCC	-	.
chr11	112570721	112570753	chr11:112570721-112570753	0	GGGTATGTTTACAGAGCTTTCAGAAGCCAGCTT	1	2	13	AB2	-	.
chr11	112571827	112571855	chr11:112571827-112571855	0	GAGGAAGTTTCAGCATATGAAAATAGCTC	1	2	9	AA2	-	.
chr11	112573904	112573924	chr11:112573904-112573924	0	TGACATGCACCAAACAAGCCG	1	3	1	CCD2	1.0	.
chr11	112575491	112575523	chr11:112575491-112575523	0	GGGGTTGTTTGTTTTTTTCTTGTAAATTTGTTT	1	2	13	AA2	-	.
chr11	112577077	112577109	chr11:112577077-112577109	0	GAGCATGGTCTGGGGGAAGGGGCAACCATGCTC	1	2	13	DD2	2.0	.
chr11	112577550	112577572	chr11:112577550-112577572	0	AGGCAAGTCAGGTAGGCTAGGTA	1	3	3	CCD1	-	.
chr11	112577628	112577652	chr11:112577628-112577652	0	GAACTTATCCACATTAGGCATGCTT	1	1	5	A2	-	.
chr11	112581266	112581296	chr11:112581266-112581296	0	GGGCTTGTTCTTAGCTCTATCAGGCAGTCTT	1	2	11	AB4	-	.
chr11	112584008	112584029	chr11:112584008-112584029	0	GGAGAAGTTAAGGGACTTGCCC	1	2	2	AC1	-	.
chr11	112584240	112584267	chr11:112584240-112584267	0	AGGGAATCTTGGTAGCTGAAGCTTGTCT	1	2	8	AA1	1.0	.
chr11	112584388	112584417	chr11:112584388-112584417	0	GGGCTAGGCCAGGAGGAGAGGACCTAGTTC	1	2	10	DD2	1.0	.
chr11	112586668	112586700	chr11:112586668-112586700	0	TAACAAGCCTCCAGGACAAAAAGGAACAGGCCC	1	2	13	BC2	1.0	.
chr11	112587025	112587055	chr11:112587025-112587055	0	AGCAAAGTCTGACTGAGTGAAGGACTTGCTA	1	3	11	ACD1	-	.
chr11	112587979	112588000	chr11:112587979-112588000	0	AGCCATGCCCAAGGACCAGTCT	1	2	2	BD2	-	.
chr11	112588412	112588441	chr11:112588412-112588441	0	AGCCAAGCTCTAGGATTTATAATCAAGTCC	1	2	10	DD2	2.0	dELS,CTCF-bound
chr11	112592046	112592076	chr11:112592046-112592076	0	AAGTTTGCTTAGCTATAGCTACAGCTTGCCA	1	3	11	ACC1	1.0	.
chr11	112594141	112594167	chr11:112594141-112594167	0	AAAATTGCTCCAGTTATAAGCAATCTT	1	2	7	AA2	-	.
chr11	112599176	112599199	chr11:112599176-112599199	0	AAAAAAGCCCCATGACACAAGTTC	1	2	4	AD2	-	.
chr11	112600877	112600901	chr11:112600877-112600901	0	AGACCAGTTCCTTTGAAGAATGCCT	1	2	5	AB2	-	.
chr11	112604946	112604974	chr11:112604946-112604974	0	TGGCAAGCTACAGAGAATAGAGGTTGTTC	1	3	9	ACC2	-	.
chr11	112605803	112605835	chr11:112605803-112605835	0	TAGAATGTTGGTTAGGTTGGGAGGGGCATGCCT	1	3	13	ACC1	2.0	.
chr11	112606003	112606033	chr11:112606003-112606033	0	CAACTTGTCCAAACCAAAACTCATCATGTCC	1	3	11	CCD2	-	.
chr11	112608643	112608665	chr11:112608643-112608665	0	AGGCATGGCCCAGAGGCATGATT	1	2	3	DD2	-	.
chr11	112613323	112613353	chr11:112613323-112613353	0	AGGCATGTTAAAGGTATTAATCGGCATTCCT	1	3	11	ACC1	1.0	dELS,CTCF-bound
chr11	112615768	112615794	chr11:112615768-112615794	0	AAACATGCTTTGGCAAGAAACTATTCT	2	1	7	A1	1.0	.
chr11	112615802	112615827	chr11:112615802-112615827	0	ATGCTAGTTTATTCACTAACTAGTTC	1	2	6	CD	-	.
chr11	112617914	112617934	chr11:112617914-112617934	0	GGGCCAGTCCAGGTCTTGCTC	1	2	1	BD2	-	.
chr11	112621451	112621476	chr11:112621451-112621476	0	GAACAAAATCAAACCAAAGCTTGTTC	1	2	6	AD1	-	.
chr11	112621685	112621705	chr11:112621685-112621705	0	AGACAGGACCTGGACTAGCTT	1	2	1	BD1	-	.
chr11	112622805	112622832	chr11:112622805-112622832	0	GGGCTAGTTCATCTAGGAGGACACTCTG	1	3	8	ABC2	-	.
chr11	112625185	112625216	chr11:112625185-112625216	0	AGGGAAGCTCAGCTTTCTTAGAAAGCTTCCCC	1	2	12	AA2	1.0	.
chr11	112626055	112626074	chr11:112626055-112626074	9	GGGCATGTAAAAACATGCTC	4	2	0	CD	1.0	.
chr11	112626836	112626867	chr11:112626836-112626867	0	GGGGAAGCTTTCTAAAAAAGCTGAGCTTCCCT	1	2	12	AA2	1.0	.
chr11	112628800	112628832	chr11:112628800-112628832	0	AGGAAAGTATGGAGTGGGGAATGGAGCATGCCC	2	2	13	AD1	-	.
chr11	112631365	112631395	chr11:112631365-112631395	0	AAACATGTTGGGATAAATGCTGAGCAAGCCA	1	2	11	CC	-	.
chr11	112633017	112633046	chr11:112633017-112633046	0	TAACCTGCTCCCTGTGCAGTCAGCTTGTCC	1	3	10	BCC1	-	.
chr11	112633612	112633633	chr11:112633612-112633633	0	CAGCATGCTTGGAGACAGGGTC	2	3	2	BCD2	-	.
chr11	112636252	112636282	chr11:112636252-112636282	0	GAGGTTGCCTTAAAGGCATCCAGGCTTGGTC	1	2	11	AD3	1.0	.
chr11	112637192	112637214	chr11:112637192-112637214	0	TAGCAAGTTCTGTGAATAAGTCC	1	2	3	AC2	-	.
chr11	112638491	112638520	chr11:112638491-112638520	0	TGACTTGTTTGCCCATTAAATAAATTGTTT	1	3	10	ACC2	-	.
chr11	112638563	112638590	chr11:112638563-112638590	0	ATACAAGTCCTTTCTTAGATACATGTTT	1	2	8	DD2	-	.
chr11	112641958	112641988	chr11:112641958-112641988	0	TGGCATGTTTAGACCAAGAATTGGCAAACTT	1	3	11	ACC1	1.0	.
chr11	112643267	112643286	chr11:112643267-112643286	0	TAGACTGCTTGAACTTGTCC	1	3	0	ABC1	-	.
chr11	112646761	112646780	chr11:112646761-112646780	0	ATGCATGATTGGGCTTGTCC	3	2	0	DD1	-	.
chr11	112647136	112647156	chr11:112647136-112647156	0	GGGCTTGACTTAAATTAGCTC	1	2	1	AD2	-	.
chr11	112650154	112650175	chr11:112650154-112650175	0	CAGCAAGCTCACATACTTGCTG	1	3	2	CCD2	1.0	.
chr11	112653672	112653695	chr11:112653672-112653695	0	AGACTTGCTCAGGGTGACATGGCC	1	2	4	CD	2.0	.
chr11	112659724	112659744	chr11:112659724-112659744	0	AAACTGGTTTAGAGCTTGATC	1	2	1	BD2	-	.
chr11	112660573	112660598	chr11:112660573-112660598	0	AGACAAGTTGTCTATGAGAGTAGCTA	1	3	6	ACC2	1.0	dELS
chr11	112660744	112660765	chr11:112660744-112660765	0	AGAAATGCTCAGTAACTTGCCC	1	2	2	AC2	-	.
chr11	112663637	112663661	chr11:112663637-112663661	0	GAAGATGTTGCCGTTAGGCATGCCC	1	2	5	AC1	-	.
chr11	112663964	112663985	chr11:112663964-112663985	0	GAGCATGCCTTCAAACAATCTC	2	1	2	A1	-	.
chr11	112665775	112665796	chr11:112665775-112665796	0	GGAGTTGTCCAAGAGCCTGCTC	1	2	2	AB2	2.0	.
chr11	112668905	112668934	chr11:112668905-112668934	0	AGGCATCTCTACATACTACTATGCATGTCT	1	2	10	AD2	-	.
chr11	112669046	112669073	chr11:112669046-112669073	0	CAGTATGCTTTTTGTGTCAGGCTTGTTT	1	2	8	AC3	1.0	.
chr11	112669626	112669654	chr11:112669626-112669654	0	ATGTATGCTTGGTTTTGAGAGACATGCCA	1	3	9	ACD1	1.0	.
chr11	112672802	112672828	chr11:112672802-112672828	0	GAAATAGCCTCCAACCAAAAAAAGCCC	1	2	7	AA2	1.0	.
chr11	112674567	112674598	chr11:112674567-112674598	0	AAACAAATTTATAAGAAAATAAAGACAACCCC	1	2	12	AA2	-	.
chr11	112676983	112677004	chr11:112676983-112677004	0	GGTCTAGCCACCTAGCAAGTCT	1	3	2	CCD1	1.0	.
chr11	112679396	112679428	chr11:112679396-112679428	0	GGGGTTGTTTGTTTTTTTCTTGTAAATTTGTTT	1	2	13	AA2	-	.
chr11	112684095	112684118	chr11:112684095-112684118	0	TGCTTTGTTTACCTAAGCAAGCCT	1	3	4	ACD1	3.0	.
chr11	112685178	112685198	chr11:112685178-112685198	0	AAACTAGGTCAGAAGAAGCCT	1	2	1	AD2	2.0	.
chr11	112686140	112686166	chr11:112686140-112686166	0	AGACATGTTTCCCTACTAAGGTAGCTG	1	2	7	AC1	2.0	.
chr11	112688365	112688388	chr11:112688365-112688388	0	GAGCTTGCCCTGTCAGGCAAGCTG	1	1	4	C1	1.0	.
chr11	112689832	112689857	chr11:112689832-112689857	0	AAATAAGCTTGAGTTGAAGCTTCCTT	1	2	6	AA2	1.0	.
chr11	112690048	112690071	chr11:112690048-112690071	0	AGGCACGCTTGCTGGAGCATCCCC	1	2	4	AB2	2.0	.
chr11	112692836	112692861	chr11:112692836-112692861	0	CAACTTGCTTGTCCAAAGGCAATTCC	1	2	6	AC2	-	.
chr11	112692977	112692999	chr11:112692977-112692999	0	GAGCAATCTTTCTGGGCCTGCTT	1	2	3	AB2	-	.
chr11	112695402	112695424	chr11:112695402-112695424	0	GAGCAATCTTTCTGGGCCTGCTT	1	2	3	AB2	2.0	.
chr11	112696606	112696626	chr11:112696606-112696626	0	GAGAAAGTCTAGGGCCAGTTT	1	2	1	AB2	-	.
chr11	112697400	112697423	chr11:112697400-112697423	0	GGCCTTGTCCACTTGTGCTAGTCT	1	2	4	DD2	1.0	.
chr11	112697863	112697888	chr11:112697863-112697888	0	GTGCTTGTTAAATTGCTGGCATGTCT	1	3	6	CCD1	-	.
chr11	112698243	112698267	chr11:112698243-112698267	0	AGACAATTCTAATGAGGGTAAGCCC	1	2	5	AA2	-	.
chr11	112707808	112707836	chr11:112707808-112707836	0	CAACATGGCCTAAGGACTTCAGCAAGCCC	1	3	9	CCD2	1.0	.
chr11	112708014	112708044	chr11:112708014-112708044	0	AAGCTTGCTTCTGGCTGTATTAAGTTAGACC	1	2	11	AD1	-	.
chr11	112708622	112708654	chr11:112708622-112708654	0	GAACTATCTTGTGACCATGAAAAAAGCTGGTCT	1	2	13	AB2	2.0	.
chr11	112710836	112710859	chr11:112710836-112710859	0	CAACTTGTTTTAGGAGACTAGTAT	1	2	4	CD	-	.
chr11	112710924	112710946	chr11:112710924-112710946	0	AAGCATGCATATAAAGCATGCAT	1	2	3	DD2	-	.
chr11	112711468	112711489	chr11:112711468-112711489	0	AAATATGCCTTTAACCATGTTC	1	2	2	AD2	1.0	.
chr11	112711572	112711596	chr11:112711572-112711596	0	AAAGTTGTTTATAATAAACATCTTT	1	2	5	AA2	-	.
chr11	112712523	112712552	chr11:112712523-112712552	0	AGTCATGCTTTCACAAGTTGAAGAATGCCT	1	2	10	AD2	1.0	.
chr11	112712916	112712943	chr11:112712916-112712943	0	GCACATGCCTTTGAGAAAAGAAAAGCTT	1	2	8	AD2	3.0	.
chr11	112713220	112713244	chr11:112713220-112713244	0	ACACTTGGTTCATCTGAGCATGCTC	1	2	5	DD1	-	.
chr11	112718727	112718756	chr11:112718727-112718756	0	AAACTTGCTACCAGTACTGGCAACCTGCCT	1	3	10	BCC2	-	dELS,CTCF-bound
chr11	112719022	112719041	chr11:112719022-112719041	0	CAAGATGCCCAAACATGCCC	4	2	0	AC3	1.0	.
chr11	112719233	112719256	chr11:112719233-112719256	0	GGGCTGGTTCTAGAGGGCTGGTTC	1	2	4	BB2	-	.
chr11	112719421	112719450	chr11:112719421-112719450	0	GAGCTTGCTACCATGAGAGAAAAGTAGTTG	1	3	10	ACC2	-	.
chr11	112719912	112719934	chr11:112719912-112719934	0	CAGCTTCCCTGCTGGACTAGCTG	1	3	3	ACC2	1.0	pELS
chr11	112724192	112724218	chr11:112724192-112724218	0	GGAGTTGTTCAGGAAGTGCACTTGTTT	1	2	7	AD2	-	.
chr11	112725225	112725252	chr11:112725225-112725252	0	GGTCTTGCTTTGTCACCCAGGCTAGTCT	1	1	8	D1	-	.
chr11	112726258	112726284	chr11:112726258-112726284	0	TGATTTGTTGAATACTGGAACTAGTCT	1	3	7	ACC1	1.0	.
chr11	112726982	112727003	chr11:112726982-112727003	0	CAGCAAGGTGCAGAACTAGTCT	1	3	2	CCD2	-	.
chr11	112730225	112730254	chr11:112730225-112730254	0	GGGACTGTTTAGTTGCAGGAAAACAAGCTC	1	2	10	AB4	-	.
chr11	112732642	112732664	chr11:112732642-112732664	0	GGAGAAGCTGAACAAACAAGCTC	1	2	3	AC1	-	.
chr11	112733151	112733181	chr11:112733151-112733181	0	TCTCTTGCCTGCCACCATGTAAGACATGCCT	1	3	11	CDD2	1.0	.
chr11	112736060	112736080	chr11:112736060-112736080	0	GAGCTTGCCTGAGGCCTCCTT	1	2	1	AB1	1.0	.
chr11	112737845	112737877	chr11:112737845-112737877	0	AGGGATGCCCAGATTAATGGCTCAGACAACTTT	1	2	13	AA2	1.0	.
chr11	112743758	112743778	chr11:112743758-112743778	0	GGTCTAGCCCCAGCCTAGCTT	1	2	1	DD2	1.0	.
chr11	112745474	112745494	chr11:112745474-112745494	0	TGACAAGTTTAGAACTGGGCT	1	3	1	BCD2	-	.
chr11	112746673	112746699	chr11:112746673-112746699	0	AAGCAAGCCCCTGGTACAGGCAACACC	1	2	7	AD4	2.0	.
chr11	112747456	112747485	chr11:112747456-112747485	0	AAAATTGCTTCACAGAGATAAAGCAAGATT	1	2	10	AD3	-	.
chr11	112747549	112747576	chr11:112747549-112747576	0	AGACATGCCTTGCTGCAAGGACTGGGTT	2	2	8	BD4	2.0	.
chr11	112750784	112750811	chr11:112750784-112750811	0	AGACATGGCTGGACTTACCAACATGCTT	1	2	8	CD	1.0	.
chr11	112752561	112752587	chr11:112752561-112752587	0	CAAATAGCTCCTCCTCTAGGCTTGCCA	1	3	7	ACC1	2.0	dELS
chr11	112753120	112753146	chr11:112753120-112753146	0	GGACAGGCTTTGCTGAGCAACAAGCCC	1	2	7	BC2	-	.
chr11	112753669	112753691	chr11:112753669-112753691	0	AGAATAGCCCATGAAGCATTTCC	1	2	3	AA2	-	.
chr11	112754602	112754624	chr11:112754602-112754624	0	TCGCTTGTCCATAAGGCATGTCC	1	2	3	CD	1.0	.
chr11	112755567	112755591	chr11:112755567-112755591	0	AGGCTTTCCCATTTGGGAGTTGTCC	1	2	5	AA2	1.0	.
chr11	112758453	112758472	chr11:112758453-112758472	0	AAGCTAGCCTGAGGTTGTTT	2	1	0	A2	1.0	.
chr11	112762545	112762564	chr11:112762545-112762564	0	AGACATGCTCTGGTTTGCCT	3	2	0	AC1	-	dELS
chr11	112765062	112765082	chr11:112765062-112765082	0	AGGCAAGTGCTGGGCTAGTGC	1	2	1	DD2	1.0	.
chr11	112766213	112766232	chr11:112766213-112766232	0	GAGCTTGCCTGCACAAGCTG	3	2	0	CD	-	.
chr11	112766752	112766771	chr11:112766752-112766771	0	GGGCTTTTTTAGGCAATCCC	1	2	0	AA2	-	.
chr11	112768080	112768105	chr11:112768080-112768105	0	GGGAATGTTTAAATAAGAACAACCCT	1	2	6	AA2	1.0	.
chr11	112769277	112769306	chr11:112769277-112769306	0	GATCATCTCTGCGGATAGAAAGGCTAGTCC	2	2	10	AD1	-	dELS,CTCF-bound
chr11	112771475	112771500	chr11:112771475-112771500	0	AAACTTTTTTTAAAAAAAAGTAGTTT	1	2	6	AA2	-	.
chr11	112772441	112772468	chr11:112772441-112772468	0	GAGCATGCCCCCTTGGTAAACCAAGATC	1	2	8	DD1	2.0	.
chr11	112774824	112774847	chr11:112774824-112774847	0	GAAGGAGTCTGGGAGAACATGCCT	1	2	4	AB4	-	.
chr11	112777039	112777061	chr11:112777039-112777061	0	GTGCTAGCCTGGGAGACTTGCTG	1	2	3	CD	1.0	dELS
chr11	112778280	112778303	chr11:112778280-112778303	0	GGGCTAGCCTGACTGGACAGCCCG	1	3	4	ABC2	1.0	dELS
chr11	112778735	112778754	chr11:112778735-112778754	1	AGACATGTCTGGATCTGTTC	3	2	0	AB1	1.0	.
chr11	112779739	112779766	chr11:112779739-112779766	0	GGAGATGCTCAAACTCTTAGACTTACCC	1	2	8	AA2	-	.
chr11	112784108	112784130	chr11:112784108-112784130	0	CAGCATGGTTAAGTAACTTGCCC	1	3	3	CCD2	-	dELS,CTCF-bound
chr11	112784388	112784417	chr11:112784388-112784417	0	AGGATTGCCCTGGAACAATGGGGCTAATTC	1	2	10	AA2	-	dELS,CTCF-bound
chr11	112787085	112787108	chr11:112787085-112787108	0	AGACAATTTTATGAAAGCAAGTGT	1	2	4	AD2	1.0	.
chr11	112787504	112787524	chr11:112787504-112787524	0	AGGAAAGTTATTGGCTTGTTT	1	3	1	ACC1	-	.
chr11	112789115	112789134	chr11:112789115-112789134	0	AGGGAAGCCTAAAGAAGTCC	1	2	0	AA2	-	.
chr11	112790210	112790230	chr11:112790210-112790230	0	GGACCTGCCTGAAGCTATTTT	1	2	1	AB3	-	.
chr11	112790763	112790787	chr11:112790763-112790787	0	AGGCATGATTTGGGTAGAGAAGCTC	1	2	5	AD2	-	.
chr11	112794706	112794737	chr11:112794706-112794737	0	AAAATAGCTCACACTCTCCCTCAAACCTGTCT	1	2	12	AB2	2.0	dELS
chr11	112795495	112795516	chr11:112795495-112795516	0	GAAGATGTCTCTGAAATTGCTT	1	2	2	AA2	-	dELS,CTCF-bound
chr11	112797031	112797062	chr11:112797031-112797062	0	GGACACGTCCAGTCAACAGGCAAGACATGTTA	1	2	12	BC2	1.0	.
chr11	112801279	112801307	chr11:112801279-112801307	0	AGACATGCTCCAGAATGACAGAGTTGTTG	1	2	9	AC1	-	.
chr11	112803801	112803823	chr11:112803801-112803823	0	AGACTAGTCTGGCAAACATGGTG	1	2	3	CD	1.0	.
chr11	112805639	112805669	chr11:112805639-112805669	0	GGGCTTGCATAGAGGCCTGACTGGCTAGCTC	1	2	11	CD	1.0	.
chr11	112806237	112806269	chr11:112806237-112806269	0	ATGTTAGCCTCATGGGGAAACTGAGGCAAGCCA	1	3	13	ACD1	2.0	.
chr11	112806315	112806339	chr11:112806315-112806339	0	GCACAAGTCTGGTGGAAGCTAGTAC	1	2	5	DD3	-	.
chr11	112810746	112810769	chr11:112810746-112810769	0	AAACAAGACCCATGAGACATATTC	1	2	4	AD2	1.0	.
chr11	112810804	112810824	chr11:112810804-112810824	0	AAATATATTCAGAGCTTGTTC	2	2	1	AA1	1.0	.
chr11	112811364	112811394	chr11:112811364-112811394	0	GGACATTTTCTCTGCCACTAAAGACAACCCT	1	2	11	AA2	-	.
chr11	112812125	112812152	chr11:112812125-112812152	0	AGGCATGGCTCATTTCAGAGGCATACTT	1	2	8	AD2	-	.
chr11	112812846	112812868	chr11:112812846-112812868	0	CAGCTAGCCCAATCAGCTTGATT	1	3	3	CCD1	-	.
chr11	112813518	112813545	chr11:112813518-112813545	0	TAGCATGTTTTACACATAGAATATGTTC	1	2	8	AC2	1.0	.
chr11	112814554	112814573	chr11:112814554-112814573	0	CAGTATGCTGGGACATGTCT	4	3	0	ACC1	-	.
chr11	112816492	112816512	chr11:112816492-112816512	0	CACATAGTCTTGGACAAGTCC	1	3	1	ACD1	-	.
chr11	112820411	112820441	chr11:112820411-112820441	0	AGGCAAGTCCTGGGCCTTCAAAAGCACGGTC	1	2	11	BD4	2.0	.
chr11	112820503	112820523	chr11:112820503-112820523	0	GAGGGAGTTCAAAACATGCCA	2	3	1	ABC1	-	.
chr11	112822242	112822267	chr11:112822242-112822267	0	CAGCTAGTTAGTGGCAAAGCAAGACT	1	3	6	CCD1	-	.
chr11	112823333	112823352	chr11:112823333-112823352	0	AGAGTTGCCCAGGAAAGTTT	1	2	0	AA2	-	.
chr11	112824118	112824141	chr11:112824118-112824141	0	AAACATGCTCAAAAGGGTAAGTTA	1	2	4	AC1	2.0	.
chr11	112825827	112825856	chr11:112825827-112825856	0	AGGCTTGCCTCTCTGTAGGGGGTTTTGTCT	1	2	10	AD1	1.0	.
chr11	112826631	112826663	chr11:112826631-112826663	0	AAACTACCCCTGCTTCACCTAAGGAAGATGTCT	1	2	13	AA2	1.0	.
chr11	112830735	112830756	chr11:112830735-112830756	0	GGGCAAGACAGTGGGCAAGTCC	1	2	2	CD	1.0	.
chr11	112832649	112832672	chr11:112832649-112832672	0	CAGCTTGCTCAGAAAGGCAAATGC	1	3	4	ACD2	-	dELS
chr11	112832772	112832800	chr11:112832772-112832800	0	CAACTTGCCTACTGTCACCTGGCATGTTC	1	2	9	CC	-	dELS
chr11	112833168	112833195	chr11:112833168-112833195	0	GAACAAGCCTTATATTAGAGACAAAACG	1	3	8	ACD2	2.0	.
chr11	112835056	112835077	chr11:112835056-112835077	0	CAACTACCCTAGGAACAAGTTA	1	3	2	ACC2	-	.
chr11	112835358	112835388	chr11:112835358-112835388	0	GGAGATGCTCTGGTGGAAAGCAGGCTAGCTT	2	1	11	A1	-	.
chr11	112837201	112837222	chr11:112837201-112837222	0	GAGCTTCCTTAGAAGCTAGTCA	1	2	2	AC2	-	.
chr11	112842286	112842315	chr11:112842286-112842315	0	GAGTTAGTTTCTGGGACAGCAAAGAAGCTT	1	2	10	AA2	1.0	dELS
chr11	112843162	112843188	chr11:112843162-112843188	0	AAACATCTCCAAAAAAAGAACCAGTCC	1	2	7	AB2	1.0	.
chr11	112843630	112843654	chr11:112843630-112843654	0	GGGTATGCTACCAGTCAGCATGCTT	1	3	5	ACC1	2.0	.
chr11	112847921	112847945	chr11:112847921-112847945	0	GGGCAAGTTACCTGTCAGCATCTCC	1	3	5	ACC1	1.0	.
chr11	112848531	112848560	chr11:112848531-112848560	0	AGACAAATTCATAGAGATAGAAAGTAGTTC	1	2	10	AA2	-	.
chr11	112850382	112850410	chr11:112850382-112850410	0	AAGAGAGCCTTTATCAGAAAAGCAAGTTC	1	2	9	AB4	3.0	.
chr11	112854868	112854893	chr11:112854868-112854893	0	GGACATGGACCCACACAAGCTAGTTT	1	2	6	DD1	-	.
chr11	112856228	112856256	chr11:112856228-112856256	0	AGACGTGCTCCAGGTATTCAGAAAAGTTC	1	2	9	AB2	-	.
chr11	112856903	112856924	chr11:112856903-112856924	0	GAAGATGTCTAGAAGGAAGTTC	1	2	2	AA2	-	.
chr11	112860926	112860954	chr11:112860926-112860954	0	TAACTACCTTTTTTTTAACAAGCATGTTT	1	2	9	AC1	2.0	.
chr11	112862960	112862979	chr11:112862960-112862979	0	AGACATCCTTAAAGAAGTCC	1	2	0	AA2	1.0	.
chr11	112865676	112865703	chr11:112865676-112865703	0	GGGCAAGCCCTCAGGACTGAATACGCCC	1	2	8	AB1	1.0	.
chr11	112866222	112866243	chr11:112866222-112866243	0	GGGCATGTCCCTGAATTTGCCT	1	1	2	A2	2.0	.
chr11	112867224	112867248	chr11:112867224-112867248	0	GACCCAGCTCCCCATGAACTTGCTG	1	3	5	BCD1	1.0	.
chr11	112867865	112867891	chr11:112867865-112867891	0	CAGCTTGCCTTGTAGATAGGAAAGTCC	1	2	7	AC2	-	.
chr11	112870220	112870249	chr11:112870220-112870249	0	AAGCAACTCTACTCAGGTTTGAACTAGTCA	1	2	10	AC2	1.0	.
chr11	112871573	112871602	chr11:112871573-112871602	0	AGGCATGTCTCCATAAAAGAGAATTTGCTT	1	1	10	A2	-	.
chr11	112881687	112881713	chr11:112881687-112881713	0	GAGCCTCCTCCCGCGGTGGGCTTGTTT	1	2	7	AB1	-	dELS,CTCF-bound
chr11	112882382	112882406	chr11:112882382-112882406	0	AGCCTTTCCCTCTGTAAGCATGTCT	2	2	5	AD1	1.0	.
chr11	112883967	112883998	chr11:112883967-112883998	0	AGGATTGCCTGGTGAAACTATGGGACTTGCTA	1	2	12	AC2	-	.
chr11	112885933	112885953	chr11:112885933-112885953	0	GAGCATATTAGAGGCTTGTCT	1	2	1	AC1	1.0	.
chr11	112885959	112885986	chr11:112885959-112885986	0	AGACTTGTTGGGTCAGGAAGACTTCCCT	1	2	8	AC2	-	.
chr11	112887244	112887273	chr11:112887244-112887273	0	AAAGAAGTGTATGGCCAGGGGAACTTGCTC	1	2	10	AD1	1.0	.
chr11	112887327	112887347	chr11:112887327-112887347	0	AGGCAGGCCCACGGCATGCTC	2	2	1	BC2	-	.
chr11	112889073	112889096	chr11:112889073-112889096	0	GAGCTTGCCTACACAATCTAGTCA	1	2	4	CD	-	.
chr11	112889775	112889799	chr11:112889775-112889799	0	GAACAATTTCCCCAGCAGCTAGCCA	1	3	5	ACC2	1.0	dELS
chr11	112889955	112889975	chr11:112889955-112889975	0	AAGCTAATCCTGAACAAGCAT	1	2	1	AD2	-	.
chr11	112892205	112892229	chr11:112892205-112892229	0	GGGCATTATCCTTAGAAGCAAGCTC	2	2	5	AD1	-	.
chr11	112894317	112894337	chr11:112894317-112894337	0	CAGATTGCTTTAAACTTGTCT	1	2	1	AC3	2.0	.
chr11	112895023	112895048	chr11:112895023-112895048	0	AAAGTAGCTTCTATCAGGACAATCCT	1	2	6	AA2	2.0	.
chr11	112895695	112895723	chr11:112895695-112895723	0	TAGCTTGTTTTCCTCTATAAAGCTTGGTC	1	2	9	CD	-	.
chr11	112897922	112897945	chr11:112897922-112897945	0	TGACTTGTGACCCTAAGCATGTCC	1	3	4	CCD2	2.0	.
chr11	112898598	112898617	chr11:112898598-112898617	0	GAACAAAGCCAGGCTAGCCT	2	2	0	AD1	1.0	.
chr11	112901863	112901884	chr11:112901863-112901884	0	GAACAAGATCAAGGACAGGCTT	1	2	2	BD2	1.0	.
chr11	112904343	112904362	chr11:112904343-112904362	0	GAGCATGTTTAAGGTAGGCT	3	2	0	AD1	1.0	.
chr11	112905885	112905913	chr11:112905885-112905913	0	GAGCTACCCCATCGTTGTTGGACTTCCTC	1	2	9	AA2	1.0	CTCF-only,CTCF-bound
chr11	112906569	112906598	chr11:112906569-112906598	0	AGGTAAGCCTTCCTGTTGAGGAGCTGGTCT	1	2	10	AB3	1.0	.
chr11	112907503	112907528	chr11:112907503-112907528	0	AGTCAAGCCCCGTCACCAACATGCCC	1	2	6	CD	-	.
chr11	112907960	112907986	chr11:112907960-112907986	0	GGATGAGCCCCGACAAGAGGCTTGTTC	1	2	7	AB4	1.0	.
chr11	112909377	112909406	chr11:112909377-112909406	0	AGGCTACCCTAGCAATATGTGAGCATGTTT	1	1	10	A2	1.0	.
chr11	112913445	112913469	chr11:112913445-112913469	0	CAGCTAGCCCAGACCTGACTTTTTC	1	3	5	ACC1	1.0	.
chr11	112914016	112914035	chr11:112914016-112914035	0	CTGCATGTCTGGACTTGATT	2	3	0	CDD1	1.0	.
chr11	112914346	112914377	chr11:112914346-112914377	0	ACATATGCTCAGCAGGTGCCAAGAGCAAGCCA	1	3	12	ACD1	1.0	.
chr11	112915046	112915066	chr11:112915046-112915066	0	AGAAGTGCTCCAAGCATGTTT	3	2	1	AB4	1.0	.
chr11	112915079	112915102	chr11:112915079-112915102	0	GAACATGTGCTCATAAACTTCCCT	1	2	4	AD2	1.0	.
chr11	112920661	112920681	chr11:112920661-112920681	0	AGACATCCTTTAAGCCAGCCC	1	2	1	AB2	-	.
chr11	112925478	112925498	chr11:112925478-112925498	0	GTGCAAGCTTTGTACTTGTTC	1	2	1	DD2	1.0	dELS
chr11	112928680	112928707	chr11:112928680-112928707	0	AGATATGCACTAGTGGACAAGCAAGTTC	2	2	8	AD1	-	dELS,CTCF-bound
chr11	112928846	112928867	chr11:112928846-112928867	0	GAGTGTGTTCTTGAACAAGCTG	1	3	2	ABC1	-	dELS,CTCF-bound
chr11	112931260	112931287	chr11:112931260-112931287	0	AAACATTCTTATAGATCTAAGCAAGACC	1	2	8	AD2	2.0	.
chr11	112932885	112932914	chr11:112932885-112932914	0	TGACAAGCCCTTGCTAATTAAGACAAGCTT	1	1	10	C1	-	dELS
chr11	112933858	112933882	chr11:112933858-112933882	0	GGGCTTCCCTCCTGAGGGCCAGTCT	1	2	5	AB2	1.0	.
chr11	112934622	112934644	chr11:112934622-112934644	0	AAAATAGCCCAGAAGACTTGCAT	1	2	3	AD3	-	.
chr11	112935306	112935333	chr11:112935306-112935333	0	AGAAATGTTCTCTATCTTCAACATGTTG	1	3	8	ACC1	-	.
chr11	112936276	112936308	chr11:112936276-112936308	0	AGACCAGCCTGACCAACATAGAGAAACTTGTCT	1	1	13	B1	1.0	.
chr11	112943759	112943783	chr11:112943759-112943783	0	AGACTAGTCTGGTTTGAAGGTGTTT	1	2	5	AB1	-	.
chr11	112947332	112947354	chr11:112947332-112947354	0	AGATTAGTTTCAGAGACTGGCCT	1	2	3	AB3	-	.
chr11	112953146	112953167	chr11:112953146-112953167	0	TGACAAGTCTGTAAACATGTGT	2	2	2	CD	1.0	.
chr11	112954746	112954778	chr11:112954746-112954778	0	AGAAATGGTCAATAAGCACATGGAAACATGTTT	2	2	13	AD1	2.0	.
chr11	112956193	112956220	chr11:112956193-112956220	0	GGGCTTACTCCAGATGCTGGGGATGCCC	1	2	8	AA2	1.0	.
chr11	112957531	112957557	chr11:112957531-112957557	0	AAGCCTCCTTCTCCCACAAGCTTGCCT	1	2	7	AB1	1.0	.
chr11	112959441	112959460	chr11:112959441-112959460	0	AAAGATGTTCAAAAAAGCCT	1	2	0	AA2	-	.
chr11	112965546	112965578	chr11:112965546-112965578	0	AGACATGTTTTTGTTCACTACAGAACCCAGTTT	2	2	13	BD1	-	.
chr11	112966481	112966513	chr11:112966481-112966513	0	AAACTATTTTTAACAATACAGGTAGATATGCTT	1	2	13	AA2	-	.
chr11	112966800	112966820	chr11:112966800-112966820	0	AAACATGCTCAGGCCATGTCT	1	1	1	D2	-	dELS
chr11	112970548	112970573	chr11:112970548-112970573	0	GAAGTTGCTCTGCTACTAACTAGCCA	1	3	6	ACC1	1.0	.
chr11	112975093	112975112	chr11:112975093-112975112	0	AGGAATGTTCAGACAACTTC	1	2	0	AA2	1.0	.
chr11	112975143	112975168	chr11:112975143-112975168	0	AAACTTTTCTGAACTGAAGCATTCTC	1	2	6	AA2	-	dELS
chr11	112975280	112975300	chr11:112975280-112975300	0	GGCCATGTCTCAGACTTGTTG	2	2	1	CD	2.0	dELS
chr11	112976080	112976103	chr11:112976080-112976103	0	AGAATAGCTTTCACAAACAAACCC	1	2	4	AA2	1.0	.
chr11	112976580	112976603	chr11:112976580-112976603	0	AAAAATGTCTGGAATGACTTGTTG	1	3	4	ACC1	-	.
chr11	112977843	112977872	chr11:112977843-112977872	0	AAGCTTGCCTTATTTGCATTGTGCATGCAC	1	2	10	DD1	-	.
chr11	112978485	112978516	chr11:112978485-112978516	0	AGAAATGTTCTTAATATTAGTGAGGCTTTCTT	1	2	12	AA2	-	.
chr11	112979345	112979377	chr11:112979345-112979377	0	AGACATGTCAAAAGACAAAATTATGACAAATTT	1	3	13	ACC1	1.0	.
chr11	112982454	112982473	chr11:112982454-112982473	0	GAGCATGTTTTGGGAAGTTG	3	3	0	ACC2	2.0	.
chr11	112988445	112988470	chr11:112988445-112988470	0	TAGCATTTTTTTTGTAGGGCAAGTCT	1	2	6	AC1	-	.
chr11	112990148	112990175	chr11:112990148-112990175	0	AGGCTAGTTCTGGGATGAAGGTCAGCTT	1	2	8	AB1	2.0	.
chr11	113005812	113005844	chr11:113005812-113005844	0	AAGAATGTCTTTCAAGCACATTAAAACATATCC	1	2	13	AA2	-	.
chr11	113009683	113009704	chr11:113009683-113009704	0	AAACTTTTCCAAGACCATGTCT	1	2	2	AD2	-	.
chr11	113012322	113012346	chr11:113012322-113012346	0	AAACATGTCTATTTAAGACATTATT	1	2	5	AD4	-	.
chr11	113014282	113014302	chr11:113014282-113014302	0	ATCCTAGCTCAGGGCAAGCCG	1	3	1	CDD2	2.0	dELS,CTCF-bound
chr11	113014371	113014398	chr11:113014371-113014398	0	GGACTTGTTTGTGTGCAGAGCCTTGGTC	1	2	8	DD1	-	dELS,CTCF-bound
chr11	113016523	113016551	chr11:113016523-113016551	0	ATACTTGTCATGCGGTGCAGAACTTGCTG	1	3	9	CCD1	-	.
chr11	113016833	113016858	chr11:113016833-113016858	0	GGACATGTGTGAAAGCAGTCATGTCT	1	2	6	DD2	1.0	.
chr11	113021386	113021407	chr11:113021386-113021407	0	AAATGTGTCTAGAGACATGTTT	3	2	2	AB4	-	.
chr11	113023784	113023805	chr11:113023784-113023805	0	GGACATTCTTTTAAAATAGCCT	1	2	2	AA2	-	.
chr11	113026966	113026989	chr11:113026966-113026989	0	AGGCTTGTTCAGATTAGCAACCTT	1	2	4	AC1	-	.
chr11	113028326	113028348	chr11:113028326-113028348	0	AAACACGTTTTTTGAACTTGTCA	1	2	3	BC2	-	.
chr11	113029676	113029704	chr11:113029676-113029704	0	AAAGTATTTTAAAGACTTAAAGCATGCTT	2	2	9	AA1	-	.
chr11	113030098	113030121	chr11:113030098-113030121	0	AGGCAAGTTATTTAAAACTTTCTG	1	3	4	ACC1	2.0	.
chr11	113034251	113034281	chr11:113034251-113034281	0	GGATTTGTCCTTGAGGACAATAGACTTTTTT	1	2	11	AA2	-	.
chr11	113037367	113037388	chr11:113037367-113037388	0	GGGTCTGTTCCCAGGCTAGTTC	1	2	2	AB4	-	.
chr11	113041291	113041312	chr11:113041291-113041312	0	AAACATTTTTTTGAGCTTTTTC	1	2	2	AA2	-	.
chr11	113043751	113043777	chr11:113043751-113043777	0	GAGCATGTCCAGCTTTCCAGCTTGTAG	1	3	7	CCD1	1.0	.
chr11	113045195	113045217	chr11:113045195-113045217	0	AAACATTCTCCCAGGACAAACTT	1	2	3	AA2	1.0	.
chr11	113045763	113045789	chr11:113045763-113045789	0	CAGCATGTTATAGAAATAGGCTTTTCT	1	3	7	ACC1	1.0	.
chr11	113049987	113050008	chr11:113049987-113050008	0	AAGAATGCCTTGGAGAAAGTCT	1	2	2	AA2	-	.
chr11	113053534	113053563	chr11:113053534-113053563	0	AAGCATTCCTATTTCTCTGCAAGCTTGCCA	1	2	10	AC2	-	.
chr11	113055091	113055123	chr11:113055091-113055123	0	TGAAATGTTTTACTATACTTCCTTGACTTGCCT	1	3	13	ACC1	1.0	.
chr11	113060175	113060194	chr11:113060175-113060194	0	AAACATTTTCAGACAAGATT	3	2	0	AD2	-	.
chr11	113061736	113061756	chr11:113061736-113061756	0	CAGCTTGTCCTGAGCTTGAAT	1	3	1	CDD3	1.0	.
chr11	113068229	113068248	chr11:113068229-113068248	0	AGACTTGCCTGAACATGGGC	4	2	0	DD4	-	.
chr11	113070969	113070998	chr11:113070969-113070998	0	TGGCAAGCCCTGTGCTGGTGAGACATCCAT	1	3	10	ACD2	-	.
chr11	113079300	113079320	chr11:113079300-113079320	0	GGACTTGTCTAGAGTCAGTCC	1	2	1	AB1	-	.
chr11	113080484	113080506	chr11:113080484-113080506	0	AGGCCTGCCTGTCAGTCAAGTTT	1	2	3	BD2	1.0	.
chr11	113080529	113080558	chr11:113080529-113080558	0	AGCCTTGCTTTTGTGTATAAGAGCAAGCAT	1	2	10	DD3	-	.
chr11	113083115	113083138	chr11:113083115-113083138	0	GTGCTTGTTTAGTTTAACAAGTCT	1	2	4	CD	1.0	.
chr11	113085337	113085361	chr11:113085337-113085361	0	AGCCTTGCTCAGATGAGACATGGTT	1	2	5	DD3	1.0	.
chr11	113085945	113085977	chr11:113085945-113085977	0	GGGCAAGTTATTCTCCCACAACATAGCAAATTT	1	3	13	ACC1	-	.
chr11	113086315	113086339	chr11:113086315-113086339	0	GGGAATGCTTTTGGTGAACATTTTT	1	2	5	AA2	-	.
chr11	113089161	113089187	chr11:113089161-113089187	0	AAATTAGCTGGGTGTGGTGGCTAGCTC	1	3	7	ACC1	1.0	.
chr11	113090743	113090764	chr11:113090743-113090764	0	AAATTATCCCAAAAACATGTCT	2	2	2	AA1	-	.
chr11	113092129	113092158	chr11:113092129-113092158	0	TAGCTTGCTGTGGACAAGAATAGCTAGCTT	1	3	10	CCC	-	.
chr11	113093345	113093369	chr11:113093345-113093369	0	AAGCTTGTTTCAAAGAAAAACGCTC	1	2	5	AB1	1.0	.
chr11	113093651	113093680	chr11:113093651-113093680	0	GAGCAGATTTAGTGGAAGTGAGGCATGCTC	2	2	10	AB1	-	.
chr11	113094204	113094223	chr11:113094204-113094223	0	GAGGTAACTTAAACAAGTTC	1	2	0	AA1	1.0	.
chr11	113097115	113097136	chr11:113097115-113097136	0	TGACATGTTAAAAAGCTTGCTG	2	3	2	CCC	-	.
chr11	113098781	113098808	chr11:113098781-113098808	0	GAGCTAGTTTGTTGGGCCTGAAATGCTC	1	2	8	AC1	-	.
chr11	113099655	113099677	chr11:113099655-113099677	0	AAGCTTGCTTCAAGGGCTTTTTA	1	2	3	AC3	-	.
chr11	113102973	113102994	chr11:113102973-113102994	0	AAATTTGGTTACAGACATGTTT	2	2	2	AD1	-	.
chr11	113103443	113103470	chr11:113103443-113103470	0	AAACAAATTTATAAAAGGGGACAAGTTG	1	2	8	AC2	-	.
chr11	113106093	113106123	chr11:113106093-113106123	0	AAACAAATATTATCTGAAAAAAAACAAGTCC	1	2	11	AD1	-	.
chr11	113110154	113110183	chr11:113110154-113110183	0	GGATCAGTTCAGTGAATTATGAACTTGTCT	1	2	10	AB4	1.0	.
chr11	113113375	113113404	chr11:113113375-113113404	0	AGCAATGTCCTGCCCTATAGGAACTTGCCA	1	3	10	ACD1	-	.
chr11	113113734	113113763	chr11:113113734-113113763	0	AGTCTTGCCTCTTTAGTTTAAGACAGGTTC	1	2	10	BD3	-	.
chr11	113114828	113114850	chr11:113114828-113114850	0	GAGCTTGTATTGTAGACATGCAT	1	2	3	DD2	-	.
chr11	113116477	113116501	chr11:113116477-113116501	0	AAGCTAGTTCAGCTGGCACATATTT	2	2	5	AD1	1.0	.
chr11	113116896	113116919	chr11:113116896-113116919	0	AAAAATGTTTATTAAAATATGCCT	1	2	4	AA2	-	.
chr11	113122242	113122263	chr11:113122242-113122263	0	AAACTGGTTTATCGACTAGTCT	1	2	2	BC2	2.0	.
chr11	113124257	113124287	chr11:113124257-113124287	0	GGACTATTCTACCATCTCCCTAAGCTTTTCC	1	2	11	AA2	1.0	.
chr11	113126940	113126965	chr11:113126940-113126965	0	GGACATGTCCAGGTTTAAACTTTCTC	2	1	6	A1	1.0	.
chr11	113127860	113127891	chr11:113127860-113127891	0	GAACATATTTGCCCTTAGATACAAAGTAGCCT	1	2	12	AA2	-	.
chr11	113133121	113133143	chr11:113133121-113133143	0	AGACAAGCTCAGGAGGGAAGTCC	1	1	3	A2	-	.
chr11	113136544	113136564	chr11:113136544-113136564	0	AGGCATGCGTGAAGCGTGTCT	1	2	1	BD2	2.0	.
chr11	113137081	113137100	chr11:113137081-113137100	0	AGAGTAGCTTAAAGTAGTCC	1	2	0	AA2	-	.
chr11	113137980	113138011	chr11:113137980-113138011	0	AGACATATCTAATTAGTTTCCAAAGCCAGCTT	1	2	12	AB2	-	dELS
chr11	113142315	113142336	chr11:113142315-113142336	0	GGAAATGTACTAGGGCATGTCC	2	2	2	AD1	-	.
chr11	113144427	113144454	chr11:113144427-113144454	0	GAGAATGCTTTATGAATCAGAATAGTCC	1	2	8	AA2	2.0	.
chr11	113146587	113146612	chr11:113146587-113146612	0	AAATATCTTTGAATGTGAACTTGCTT	2	2	6	AA1	-	.
chr11	113149126	113149145	chr11:113149126-113149145	0	GAAGTTGCCTGGACTACTTT	1	2	0	AA2	1.0	.
chr11	113151987	113152015	chr11:113151987-113152015	0	GATCATCTCTAAGTGCATAAAACTTGCCT	2	2	9	AD1	1.0	.
chr11	113158127	113158149	chr11:113158127-113158149	0	CCACAAGTTCATCAGACAAGTCT	1	2	3	CD	1.0	.
chr11	113158275	113158307	chr11:113158275-113158307	0	AGGCTTACTTCATTCATTGTTGGGAAAATGTCT	1	2	13	AA2	1.0	.
chr11	113159412	113159439	chr11:113159412-113159439	0	AGAAATGTTTACAGTGGCAAGTAAGTCT	1	2	8	AA2	-	.
chr11	113159565	113159587	chr11:113159565-113159587	0	AAACTATCCTTTCAGACTTTTTC	1	2	3	AA2	-	.
chr11	113160921	113160953	chr11:113160921-113160953	0	GGGCTTTTTCGAGAGTTTAAATTAAACTATCTT	1	2	13	AA2	2.0	.
chr11	113162288	113162309	chr11:113162288-113162309	0	AAGCATGTTTTTTGTCTTGTCA	1	3	2	CCD2	1.0	dELS,CTCF-bound
chr11	113162459	113162483	chr11:113162459-113162483	0	GAGATTGTTTTTGCAGTGCTTGCTT	1	2	5	AD2	-	dELS,CTCF-bound
chr11	113163084	113163103	chr11:113163084-113163103	1	AAGCAAGTTTGGGCAAATCC	3	1	0	A1	-	dELS,CTCF-bound
chr11	113164311	113164337	chr11:113164311-113164337	0	GGGCATTCCCACACACCAAGCAATTCT	1	2	7	AA2	-	.
chr11	113166438	113166466	chr11:113166438-113166466	0	GGAATAGCTGTTTGACCTTGGGCAAGTCA	1	3	9	ACC1	-	.
chr11	113166701	113166723	chr11:113166701-113166723	0	TAACTTGTCATAGAAGGAAGTCT	1	3	3	ACC2	-	.
chr11	113168422	113168446	chr11:113168422-113168446	0	TAGCTTGCACGGTCGTGACTAGCTC	1	3	5	CCD2	2.0	dELS
chr11	113169256	113169282	chr11:113169256-113169282	0	AGGCTAGCAGATCATTTCAACTTGCCT	1	3	7	CCD2	-	dELS
chr11	113178015	113178040	chr11:113178015-113178040	0	AGTCAAGCTCTAAAAAAAACTTCCTT	1	2	6	AD3	2.0	.
chr11	113178639	113178671	chr11:113178639-113178671	0	AAGCCTGCTTGCTGGGGTTAGGAGGAAAAGCTC	1	2	13	AB2	-	.
chr11	113179288	113179320	chr11:113179288-113179320	0	CAACTTGTTGATTCCTAAGTAAAGAATTTGCTC	1	3	13	ACC2	-	.
chr11	113179384	113179408	chr11:113179384-113179408	0	CAACAAGTTGAAGGAAATCATGTCT	1	3	5	CCD2	-	dELS
chr11	113186401	113186426	chr11:113186401-113186426	0	AAAATTGTCTTCCATGAAACTTGTCC	1	1	6	A1	1.0	.
chr11	113187611	113187639	chr11:113187611-113187639	0	AAGCTATTCCAAATGTGTCAAACTTGCTT	1	1	9	A2	-	.
chr11	113188177	113188209	chr11:113188177-113188209	0	AGGGATGCTGTTAGACAAAAGACGGGCATGTCG	1	3	13	ACC1	2.0	dELS,CTCF-bound
chr11	113188442	113188461	chr11:113188442-113188461	0	GAGTTTGTTTGGGGAAGTTT	1	2	0	AA2	-	dELS,CTCF-bound
chr11	113189025	113189051	chr11:113189025-113189051	0	GAGTTTGTCCTCTCCGTAGGCTTTTCC	1	2	7	AA2	-	.
chr11	113193280	113193306	chr11:113193280-113193306	0	GGACATGTCTGTCTCCTGCTCTTGCTT	1	2	7	DD1	-	dELS
chr11	113194049	113194078	chr11:113194049-113194078	0	AAGCCAGCCCCCATGGAACAGAGCCAGTCC	1	2	10	BB2	1.0	dELS
chr11	113194579	113194601	chr11:113194579-113194601	0	AAAGTTGTCTGTATGGCTTGTCT	1	2	3	AC2	1.0	.
chr11	113196411	113196437	chr11:113196411-113196437	0	AAACTAGATTATTCGGGAAAGTTGCTT	1	2	7	AD2	-	.
chr11	113201384	113201416	chr11:113201384-113201416	0	AAGCCTGTCCCTCCTGTTGGCCAGAAGAAGCCC	1	2	13	AB2	1.0	dELS,CTCF-bound
chr11	113202483	113202505	chr11:113202483-113202505	0	GAACTTGCTTCAGAAACTCACTG	1	3	3	ABC2	1.0	dELS
chr11	113203021	113203050	chr11:113203021-113203050	0	GACCTTGTTTTACATTTAGAAAACATGCCC	2	1	10	D1	-	.
chr11	113203861	113203892	chr11:113203861-113203892	0	AAACAAGCTGATCAGTAGACTCAGACCAGTTA	1	3	12	BCC2	1.0	.
chr11	113205422	113205444	chr11:113205422-113205444	0	AGACTTGCCCAGGACTCAAGTCC	1	2	3	DD1	-	.
chr11	113208443	113208474	chr11:113208443-113208474	0	CTTCATGTCCCTCAGACATACCAAGCTTGTTC	1	3	12	CDD2	1.0	.
chr11	113211344	113211376	chr11:113211344-113211376	0	AGGAATGTCCATCAGTATGTATGGGACATATCT	1	2	13	AA2	1.0	.
chr11	113211436	113211457	chr11:113211436-113211457	0	AGACATGTTCTAGCACATGTTG	2	2	2	CD	-	.
chr11	113211832	113211864	chr11:113211832-113211864	0	AGACAAGGCTGCCTCTTAGTGGCAAGCATTCTT	1	2	13	AD2	-	.
chr11	113216045	113216071	chr11:113216045-113216071	0	GGAATAGCTCAACAGCCAAGCTAGACC	1	2	7	AD3	-	.
chr11	113216682	113216713	chr11:113216682-113216713	0	GAACATGAGTGAATCGGTATTAAAACAAGTCC	1	2	12	DD1	-	.
chr11	113222167	113222186	chr11:113222167-113222186	0	GGACTTTTTTAAAGTTGCCT	1	2	0	AA2	-	.
chr11	113223493	113223524	chr11:113223493-113223524	0	AAGCTTCCCTTCAACCATTTCTAGACTATTCT	1	2	12	AA2	-	.
chr11	113223668	113223699	chr11:113223668-113223699	0	AAGTTTGTGTGTGGTGGCCCCAGGACAAGTCT	1	2	12	AD1	2.0	.
chr11	113223910	113223939	chr11:113223910-113223939	0	AGACTTGTGTATGATGTATGAAAATAGCCC	1	2	10	AD2	-	.
chr11	113225125	113225153	chr11:113225125-113225153	0	AAACTTCTCCGAGCTAAAGGAGGAAGTTC	1	2	9	AA2	1.0	.
chr11	113229223	113229255	chr11:113229223-113229255	0	AAACAAATTTACAAGAAAAAATCAAACAACCCC	1	2	13	AA2	-	.
chr11	113233773	113233798	chr11:113233773-113233798	0	GGACAAGTCTGCCCTTAAATCAGTCC	1	2	6	AB1	1.0	dELS
chr11	113236922	113236943	chr11:113236922-113236943	0	GGGCATGTCCCACAGGTAGCTG	1	3	2	ACC2	-	.
chr11	113237184	113237205	chr11:113237184-113237205	0	AGAAATGCCCCTAAACTTCCCT	1	2	2	AA2	-	.
chr11	113237551	113237571	chr11:113237551-113237571	0	AGCTATGCCCTAAGCAAGTTC	1	2	1	AD4	-	.
chr11	113241939	113241971	chr11:113241939-113241971	0	AAGCATGCCCACCATCCCATGCAGTGCTTTTCC	2	2	13	AD1	2.0	dELS,CTCF-bound
chr11	113243577	113243597	chr11:113243577-113243597	0	TAACATGTTCCAAGCTGGTCT	2	2	1	BC2	1.0	.
chr11	113244861	113244885	chr11:113244861-113244885	0	GAGGTAGCCTGGTTAAAGCATTTCT	1	2	5	AA2	-	.
chr11	113247624	113247646	chr11:113247624-113247646	0	GGACTTGCCTATGAGCCATCTTC	2	2	3	AD1	1.0	.
chr11	113248016	113248035	chr11:113248016-113248035	0	AAACAAGCTTGGTCATTTCT	3	2	0	AD1	-	.
chr11	113248141	113248160	chr11:113248141-113248160	0	AGAAATGTTTAAAGATGTTT	1	2	0	AA2	-	.
chr11	113248341	113248361	chr11:113248341-113248361	0	GGGCAAGCTGAAGACTTATTC	1	2	1	AC2	1.0	.
chr11	113251109	113251128	chr11:113251109-113251128	0	AGGCTTTCTTGAGGATGCCT	1	2	0	AA2	1.0	.
chr11	113255252	113255272	chr11:113255252-113255272	0	AAACTTGCCTGGGGCAAGTTG	2	1	1	C1	-	.
chr11	113256991	113257012	chr11:113256991-113257012	0	TAGCTAGTCTTCTGGCAAGTCA	1	3	2	CCC	-	.
chr11	113257032	113257063	chr11:113257032-113257063	0	AGGCATACTTCTCAGCTGCAGAGGCCTTGTTC	1	2	12	AD2	-	.
chr11	113259456	113259488	chr11:113259456-113259488	0	GTACTTGTTTTATTACTCTTCTAGGACATCCTT	1	2	13	AD3	-	.
chr11	113260397	113260418	chr11:113260397-113260418	0	GAACAACCCTGACAACTTGCTT	1	2	2	AC2	-	.
chr11	113260603	113260629	chr11:113260603-113260629	0	GGAAATGCCCCAGCTCCAGCCTAGCCT	1	2	7	AD2	-	.
chr11	113261566	113261588	chr11:113261566-113261588	0	GGGCAAGGCTGCAGGAAATGTCC	1	2	3	AD2	-	.
chr11	113262232	113262258	chr11:113262232-113262258	0	GGACTTGTGCCATAGGAAGAAAAGCCT	1	2	7	AD2	2.0	dELS
chr11	113263070	113263096	chr11:113263070-113263096	0	GAAAAAGCTTTACCTCCAGACATGTCA	1	2	7	AC2	1.0	.
chr11	113264189	113264212	chr11:113264189-113264212	0	GAGCATCTCCATGGAAGCTTGATT	1	2	4	AD2	-	.
chr11	113267239	113267266	chr11:113267239-113267266	0	GAACATTTTCTGTGAATCAGGATTGTCC	1	2	8	AA2	-	.
chr11	113269708	113269728	chr11:113269708-113269728	0	CAACAAGCCCCAAGAAAGCCC	1	2	1	AC2	2.0	.
chr11	113270543	113270566	chr11:113270543-113270566	0	AGAAAAGTTTCTCAAAGCATGGTC	1	2	4	AD3	-	.
chr11	113271218	113271244	chr11:113271218-113271244	0	AAATTAGCCAGGCGTGGTGGCATGCTC	1	3	7	ACC1	-	.
chr11	113272016	113272040	chr11:113272016-113272040	0	AGACCTGCTTGGCTGAGAAATGCCT	1	2	5	AB2	-	pELS
chr11	113273681	113273702	chr11:113273681-113273702	0	GGACAAGCCCCTGAGCTTGCTC	2	0	2	0	-	.
chr11	113276239	113276261	chr11:113276239-113276261	0	GGACAACTTTACAAAACATGATT	1	2	3	AD2	-	.
chr11	113279507	113279529	chr11:113279507-113279529	0	GGGCTTGCTTCCAGAGCCTTCCC	1	2	3	AB1	-	.
chr11	113282791	113282819	chr11:113282791-113282819	0	TTCCATGCCTGGAATTGTTAAACATGTTT	1	3	9	CDD2	1.0	.
chr11	113283157	113283181	chr11:113283157-113283181	0	TGGCATGCTATTCAGGAAAATGTTC	1	3	5	ACC2	1.0	.
chr11	113284116	113284142	chr11:113284116-113284142	0	CATCTAGCTCACTCACCCAACTAGTTT	1	3	7	CCD1	-	.
chr11	113285841	113285861	chr11:113285841-113285861	0	GAACTCCTCCAGGGCAAGTTC	1	2	1	AB1	-	.
chr11	113289062	113289084	chr11:113289062-113289084	0	GAACAAGCGTTAAGACCAAGCTT	1	2	3	DD2	-	.
chr11	113290024	113290050	chr11:113290024-113290050	0	CAACTTGCATTAATTGAGGGCTTGCTA	1	3	7	CCD2	-	.
chr11	113290356	113290376	chr11:113290356-113290376	0	AGACGTGCCTGAAAAATGCCT	1	2	1	AB2	2.0	.
chr11	113291517	113291549	chr11:113291517-113291549	0	GAACAAGTTCAAGATCTGTGTTGGAAGTAGGCT	1	2	13	AD1	-	.
chr11	113291545	113291564	chr11:113291545-113291564	0	AGGCTTGGCAGGACTTGCTG	2	3	0	CCD2	-	.
chr11	113295598	113295618	chr11:113295598-113295618	0	AAACAAGCTAGAGGCTTGCAC	1	2	1	CD	1.0	.
chr11	113295639	113295663	chr11:113295639-113295663	0	AAGCTACCTGAGACTAGACATGTTC	1	2	5	AC1	1.0	.
chr11	113296722	113296749	chr11:113296722-113296749	0	AGGGAAGCTTATAGCCTGGGGCAAGATC	1	2	8	AD3	-	dELS
chr11	113296960	113296979	chr11:113296960-113296979	0	ACAGTAGCCTGGGCAAGCCC	3	2	0	AD4	1.0	.
chr11	113297119	113297149	chr11:113297119-113297149	0	ATACTTACCCTGGCTAAGGTAGGGCAAGCTT	1	2	11	AD1	-	.
chr11	113301681	113301709	chr11:113301681-113301709	0	AAGCAAGACTAATTAACAAGAACAAATCT	1	2	9	AD2	2.0	.
chr11	113305491	113305518	chr11:113305491-113305518	0	AATCTTGCTTTGTTGCCCAGGCTGGTCT	1	2	8	BD3	2.0	.
chr11	113307738	113307770	chr11:113307738-113307770	0	GGGCTACATTATGCTGCGTTAACAAACAAGCCC	1	2	13	AD1	-	.
chr11	113308775	113308804	chr11:113308775-113308804	0	GGAAATCCCTATTCTTGTGGGGACTTGCCT	2	2	10	AA1	-	.
chr11	113311099	113311121	chr11:113311099-113311121	0	AAACAAGATCACCAGGCAATTTC	1	2	3	AD2	-	.
chr11	113311929	113311950	chr11:113311929-113311950	0	AAGCAGGCCAGAGAACAAGCTG	1	3	2	BCC2	1.0	.
chr11	113313531	113313563	chr11:113313531-113313563	0	AAACAAACCCCCTTCTTGCCCAGGAACTAGACT	1	2	13	AD2	-	.
chr11	113315763	113315794	chr11:113315763-113315794	0	AAACAAGCCAAAGGCAGATTTTAAACAAGTAT	1	2	12	CD	-	.
chr11	113316904	113316931	chr11:113316904-113316931	0	GAGCTTGCTTGAGTATAGAAACAAACAA	1	3	8	ACD2	-	pELS
chr11	113317018	113317039	chr11:113317018-113317039	0	AAAGTGGTTTTAAAGCTAGCTT	1	2	2	AB1	-	.
chr11	113319329	113319352	chr11:113319329-113319352	0	AGAGAAGCCTAAGGAGACATGACT	1	2	4	AD3	-	.
chr11	113320826	113320853	chr11:113320826-113320853	0	AGGCAAGCCACACCCCTGTCGCATGTCC	1	3	8	CCD2	1.0	dELS
chr11	113325738	113325761	chr11:113325738-113325761	0	GGAAATGTTTATAAGAACTGGCTC	2	2	4	AB3	2.0	.
chr11	113326696	113326726	chr11:113326696-113326726	0	AAACTATCCCAATTTTGGAGAAAACTTGTTA	1	2	11	AC2	-	.
chr11	113332052	113332081	chr11:113332052-113332081	0	GGACACTTTTAAATTGGTAGAGACAAGCTT	1	2	10	AB1	2.0	.
chr11	113340878	113340899	chr11:113340878-113340899	0	AAGCTACTCCACGAACATCTTT	1	2	2	AA2	1.0	.
chr11	113344214	113344244	chr11:113344214-113344244	1	GAGCTAGTTTAATTGCCATGATGGCATGCAC	1	2	11	CD	-	.
chr11	113344489	113344508	chr11:113344489-113344508	10	TGACAAGTTCAGGCATGCCT	5	1	0	C1	-	.
chr11	113345823	113345846	chr11:113345823-113345846	0	GAGCTTTTCCCCTCAAGCTATCTT	1	2	4	AA2	-	.
chr11	113350423	113350454	chr11:113350423-113350454	0	AGGCAAGCCTCCCAAGTGTCAGGAACCTTCCT	1	2	12	AB1	1.0	.
chr11	113350883	113350907	chr11:113350883-113350907	0	AAACATGCTTGCATGGTATTTGCCT	2	2	5	AD1	1.0	.
chr11	113353924	113353952	chr11:113353924-113353952	0	AGGATTGCCTTGGCTATTCAGGCTTCTTT	1	2	9	AA2	1.0	.
chr11	113358531	113358558	chr11:113358531-113358558	0	GGACTGGCCCTGTTTGATGGGCAAGACC	1	2	8	BD2	1.0	.
chr11	113358868	113358895	chr11:113358868-113358895	0	GAACAAGCCTTGGTACATAGGCTTGCAT	1	1	8	D1	1.0	.
chr11	113361218	113361243	chr11:113361218-113361243	0	AAACAAGATTGATAATACACAAGTTT	1	2	6	DD2	-	.
chr11	113361712	113361731	chr11:113361712-113361731	0	TAGCATGCCCAAACATATTT	3	2	0	AC2	1.0	.
chr11	113365275	113365299	chr11:113365275-113365299	0	CGGCTTGTCTGACAGGGACGTGCTG	1	3	5	BCC2	2.0	.
chr11	113368327	113368352	chr11:113368327-113368352	0	AAACTTGTTACCCCTAACACATGCTA	1	3	6	CCD2	-	.
chr11	113372746	113372766	chr11:113372746-113372766	0	GAGCAAGCCTTAAAGTAGGCT	1	2	1	AD1	-	.
chr11	113374814	113374838	chr11:113374814-113374838	0	CGACTTGCTCTTCAGGGGCAGGTTG	1	3	5	BCC1	-	.
chr11	113376373	113376404	chr11:113376373-113376404	0	GAACTTCTCCTTTTGCCAATAAAAGCTTCCCC	1	2	12	AA2	-	dELS
chr11	113377541	113377562	chr11:113377541-113377562	0	AGGCTTGTGTCTAGACCAGTCT	1	2	2	BD2	-	dELS
chr11	113379710	113379740	chr11:113379710-113379740	0	CAGCTTGCTTTCACAGTGACTGAACTAATTT	1	2	11	AC2	-	.
chr11	113383823	113383846	chr11:113383823-113383846	0	AAACATTTTTTCAAGAACTTATTT	1	2	4	AA2	1.0	.
chr11	113384791	113384821	chr11:113384791-113384821	10	GAACCTGTCCAGGGTTCTCCGTGACATGTTT	1	2	11	BC2	1.0	dELS,CTCF-bound
chr11	113384850	113384878	chr11:113384850-113384878	10	AAACTTCCCTATATGCAAATAGCTTGTCA	1	3	9	ACC2	2.0	dELS,CTCF-bound
chr11	113385533	113385560	chr11:113385533-113385560	0	GGACAAGCCCAGTCAAATGATCCAGTCC	1	2	8	BD1	-	.
chr11	113386168	113386193	chr11:113386168-113386193	0	TGTCTTGCTCCAGCCAAAGCAAGCTG	1	3	6	CCD1	1.0	.
chr11	113386651	113386676	chr11:113386651-113386676	0	TAAGTTGTTACAGAGGGAGCAAGTTC	1	3	6	ACC1	-	pELS
chr11	113388117	113388146	chr11:113388117-113388146	0	CGGCAAGCTTTGGGCCCAGGGAGCTTGCGA	1	3	10	CCD1	-	.
chr11	113390112	113390137	chr11:113390112-113390137	0	AAGCTAACTTGATGTCTGGCTTGCCC	1	2	6	AC2	-	.
chr11	113391028	113391055	chr11:113391028-113391055	0	GGGGTTGCTTTTTTATGTAGACTTCTCT	1	2	8	AA2	-	.
chr11	113391291	113391314	chr11:113391291-113391314	0	GGACAAATCTTGTAGGACTTTCTC	1	2	4	AA2	-	.
chr11	113392414	113392445	chr11:113392414-113392445	0	CAACATGTCCAGATGCCAGGAAGAGCATGTGG	1	3	12	CCD1	-	.
chr11	113392982	113393004	chr11:113392982-113393004	0	AGGCTAGCTCTGGAAGGTTGCAT	1	2	3	AD1	1.0	.
chr11	113395231	113395258	chr11:113395231-113395258	0	GGAGTACTTTGGCCGGTGAGGCTTGCCT	1	2	8	AA1	2.0	.
chr11	113396981	113397000	chr11:113396981-113397000	0	GAGATTGCCTGAACTTGCCC	3	1	0	A1	-	.
chr11	113402026	113402054	chr11:113402026-113402054	0	TAACAAGTCCCTTTCAGTAGAGCTAGCAG	1	3	9	CCD1	1.0	dELS
chr11	113403250	113403269	chr11:113403250-113403269	0	GAGCTTCCCTAGGGATGTTT	1	2	0	AA2	-	.
chr11	113405984	113406006	chr11:113405984-113406006	0	AGGCTAGCCCCACTAGCCAGTCA	1	3	3	BCC2	1.0	.
chr11	113407102	113407132	chr11:113407102-113407132	0	AAACTACCCTTTCTGTATGAGAGGCTTCTCT	1	2	11	AA2	-	.
chr11	113410931	113410950	chr11:113410931-113410950	0	GGGCATGGTCAGGCTGGTCC	2	2	0	BD2	-	.
chr11	113412433	113412465	chr11:113412433-113412465	0	GGGCTTGGCCTGTGCCTGAGGAAATGCTAGCCC	1	2	13	DD2	1.0	.
chr11	113412679	113412709	chr11:113412679-113412709	0	TGGCAATCTTGGGGTGGTCTTTGGCATGCCC	1	3	11	ACC2	-	.
chr11	113413146	113413175	chr11:113413146-113413175	0	GGACTTGTCTCTCATGGCCTGAGCAACACT	1	2	10	AD4	-	.
chr11	113414792	113414823	chr11:113414792-113414823	0	AAACAGGCTCATAGAAGGTAAGCAACTTGCCT	1	2	12	BC2	1.0	.
chr11	113416683	113416708	chr11:113416683-113416708	0	GAACAACTCTTGAGTGGGGCTTGGCC	1	2	6	AD2	-	.
chr11	113417118	113417140	chr11:113417118-113417140	0	AAGCTTGCCTGAGATGCTAACTC	1	2	3	AD1	-	.
chr11	113418568	113418592	chr11:113418568-113418592	0	AGACTTACTGTCCCAGAGCTAGTTA	1	3	5	ACC2	1.0	.
chr11	113418770	113418793	chr11:113418770-113418793	0	AGACTAGCCAACCCTAGGTTGCTT	1	3	4	ACC2	-	.
chr11	113419398	113419424	chr11:113419398-113419424	0	AGTCTAGCTCCTGGCAGGAGCACGTTT	1	2	7	BD3	1.0	.
chr11	113419862	113419888	chr11:113419862-113419888	0	CAGCTTGCCCCAGAACACAGCAAGCCT	1	2	7	CC	-	.
chr11	113420525	113420549	chr11:113420525-113420549	0	AAACTTTTACAAGAAGGGCTTGCTT	1	2	5	AD1	-	.
chr11	113421965	113421987	chr11:113421965-113421987	0	AAGCATGTTTAAAGGATCTGTTC	2	2	3	AB1	1.0	.
chr11	113423035	113423061	chr11:113423035-113423061	0	CAGATTGCTTGAGTCCTGGACATGCCA	1	3	7	ACC1	-	.
chr11	113423910	113423935	chr11:113423910-113423935	0	AAACATGCCCCTCCTTGGGGATCCTT	2	2	6	AA1	-	.
chr11	113427195	113427214	chr11:113427195-113427214	0	GAACATGCTTGATCTTGTCT	4	1	0	D2	-	.
chr11	113430757	113430783	chr11:113430757-113430783	0	GGGCTGGTTCTGGCTCCAAAGAAGCCT	1	2	7	AB2	1.0	.
chr11	113431888	113431911	chr11:113431888-113431911	0	AAGCTAGCCCACCCAGGCTGCCCC	1	2	4	AB4	-	.
chr11	113433889	113433911	chr11:113433889-113433911	0	AAGCTAGCCTTCGGCACTTTCTC	1	2	3	AD1	1.0	.
chr11	113435935	113435966	chr11:113435935-113435966	0	AAAATTGTTCTTCTTTATTAAAAGACATTCCT	1	2	12	AA2	-	.
chr11	113440615	113440642	chr11:113440615-113440642	0	GGGCATTCCCAGGCATGAGAGCTACTCT	1	2	8	AA2	-	.
chr11	113443999	113444027	chr11:113443999-113444027	0	AGGCAAGACTCCAGTTGATGAATTTGTTT	1	2	9	AD2	1.0	.
chr11	113445948	113445979	chr11:113445948-113445979	0	AGGCATTTTCCAGCCTGTTCTGGAGCATTTCC	1	2	12	AA2	1.0	dELS
chr11	113449095	113449126	chr11:113449095-113449126	0	AGGCTAGACTGCAGCTGGCGTTGATCTAGTCT	1	2	12	DD2	-	.
chr11	113449231	113449257	chr11:113449231-113449257	0	GGAAAAGCCCACCTCCTAGAATAGCCT	1	2	7	AA2	1.0	.
chr11	113450390	113450413	chr11:113450390-113450413	0	AAGCTGGCCCAGAGAGGCTTCTCT	1	2	4	AB2	1.0	.
chr11	113451195	113451220	chr11:113451195-113451220	0	AAACTTGTTAATAAGGCAGCAAGCCC	1	2	6	CC	-	.
chr11	113452187	113452217	chr11:113452187-113452217	0	AGGCATGTTTCAGGTAATTGAGAGCATGACA	1	2	11	CD	-	.
chr11	113452366	113452387	chr11:113452366-113452387	0	AAGCTTGTCTGAAGTTTAGCCC	1	2	2	AD1	-	.
chr11	113453672	113453700	chr11:113453672-113453700	0	AAACAAGTCCACAGATGATTAACACGTTC	1	2	9	BC1	2.0	.
chr11	113465291	113465313	chr11:113465291-113465313	0	TGCCATGTTGGCCAGGCTAGTCT	1	3	3	CCD1	1.0	.
chr11	113467097	113467126	chr11:113467097-113467126	0	AAGTTAGTTTCTGCTTGTCAACACATGTCT	1	2	10	AD2	1.0	.
chr11	113472344	113472373	chr11:113472344-113472373	0	AGACCAGTCCGGCTTCAGCAAGACAATCTC	1	2	10	AB3	-	.
chr11	113472545	113472566	chr11:113472545-113472566	0	TAACTAGCCCACAAGCATCATT	1	3	2	ACD2	-	dELS
chr11	113474111	113474130	chr11:113474111-113474130	0	TGACTTGCTCAGACAGCTTC	1	3	0	ABC2	-	pELS
chr11	113482705	113482726	chr11:113482705-113482726	0	GGAGATGGTTCAAGGCAAGCTC	2	2	2	AD1	-	.
chr11	113484043	113484074	chr11:113484043-113484074	0	AGGTAAGCCCATCTGCTTCCATGAGTATGCCC	1	2	12	AA2	2.0	.
chr11	113484626	113484657	chr11:113484626-113484657	0	GGACGTCTCTTAAAACCCTTCAAGGCTTGCCC	1	2	12	AB1	1.0	.
chr11	113485733	113485761	chr11:113485733-113485761	0	AAAATAGCCCGCATAGCCAAAGCAAGACT	1	2	9	AD3	-	.
chr11	113493051	113493081	chr11:113493051-113493081	0	AGGGAAGCCTTCACACAGGTGAAACTTGATC	1	2	11	AD3	-	.
chr11	113493371	113493402	chr11:113493371-113493402	0	AAACATGTTAAGTTTCAGAAAGGAGGAAGTTC	1	2	12	AC2	-	.
chr11	113499741	113499766	chr11:113499741-113499766	0	GAGCTTTCCTTGTAGAAGACTTATCC	1	2	6	AA2	-	.
chr11	113502088	113502118	chr11:113502088-113502118	0	AAACATGCATGAAAGAGAATCAGACTAGCAT	1	2	11	DD2	-	.
chr11	113507829	113507851	chr11:113507829-113507851	0	GGGCTAGTTAGGCTGGCAGGTTT	1	3	3	BCC1	1.0	.
chr11	113508489	113508515	chr11:113508489-113508515	0	AAGCTTGCTGCAGTGAGAGAGAAGCCA	1	3	7	ACC2	-	.
chr11	113508822	113508845	chr11:113508822-113508845	0	AGACTTGCTCCTTTAGAGTTTCCT	1	2	4	AA1	3.0	.
chr11	113508986	113509007	chr11:113508986-113509007	0	GGACAACTCTCTAGATTAGCCC	1	2	2	AA2	1.0	.
chr11	113510383	113510410	chr11:113510383-113510410	0	GGGCTTGTTTGTTTTGCCAAACATTCCT	2	1	8	A1	-	.
chr11	113516989	113517011	chr11:113516989-113517011	0	AAGCAATTCTCAGGGACCTGCCT	1	2	3	AB2	-	.
chr11	113517185	113517205	chr11:113517185-113517205	0	GAGCTTGTTAAGGACATATTA	2	3	1	ACC1	1.0	.
chr11	113518164	113518186	chr11:113518164-113518186	0	TGAAATGTCCTCTCAGCAAGTCT	1	3	3	ACC1	1.0	.
chr11	113518427	113518452	chr11:113518427-113518452	0	TGACATGTCACTGTCCAGAAAAGCTC	1	3	6	ACC2	-	.
chr11	113519889	113519908	chr11:113519889-113519908	0	TAACAAGTTTGGACAAGAGC	2	3	0	CDD3	-	.
chr11	113521902	113521924	chr11:113521902-113521924	0	GAGCTGCCCTCTGAGGCATGCCC	2	2	3	AB1	-	.
chr11	113526286	113526305	chr11:113526286-113526305	0	AGAATAGCTAGAGCATGCTA	4	3	0	ACC1	1.0	.
chr11	113529884	113529908	chr11:113529884-113529908	0	AAAGAAGCCTTGGGGAAACTAGCAC	1	2	5	AD3	-	dELS
chr11	113531662	113531683	chr11:113531662-113531683	0	ACACCAGCCTTAAGACAAGCCA	1	3	2	BCD1	1.0	.
chr11	113534305	113534336	chr11:113534305-113534336	0	AAGCATGCTCAGGAAGGGATCCCAGTAAGTCC	1	2	12	AC1	2.0	.
chr11	113534997	113535027	chr11:113534997-113535027	0	GGGCTAGATCCACCTCTCCAAGGACTAGCTG	1	2	11	CD	-	.
chr11	113537793	113537814	chr11:113537793-113537814	0	GGGCAAGTTATTAAACCTGTTG	1	3	2	BCC2	3.0	.
chr11	113539395	113539414	chr11:113539395-113539414	0	AAGCTAACCTGGGCATCTCC	1	2	0	AA2	-	.
chr11	113539624	113539650	chr11:113539624-113539650	0	AGGATAGGCTGAAACTCAGGCTTGTTT	1	2	7	AD1	-	.
chr11	113539849	113539870	chr11:113539849-113539870	0	AAAAAAGTTATGTAGCATGCCC	2	3	2	ACC1	-	dELS
chr11	113545369	113545395	chr11:113545369-113545395	0	GGTGTAGTTTTAATGAAAAACAAGCCA	1	3	7	ACD1	1.0	.
chr11	113547944	113547975	chr11:113547944-113547975	0	GCACAGGCTCTTTGAATGACAAAAGCATGTCC	2	2	12	BD1	-	.
chr11	113548473	113548503	chr11:113548473-113548503	0	CAGCTAGTGTGCCAAGTGCTCAGACATGCTA	1	3	11	CCD2	-	.
chr11	113549700	113549720	chr11:113549700-113549720	0	TGGTTTGCCCAGGACTTGCCC	1	2	1	AC3	-	dELS
chr11	113552656	113552682	chr11:113552656-113552682	0	AAGCATGTATTAGATCCAGGCTATTCT	1	2	7	AD2	2.0	.
chr11	113553674	113553701	chr11:113553674-113553701	0	GAACTAGTCTTTTTTCTTAAAATATTTC	1	2	8	AA1	1.0	.
chr11	113557068	113557094	chr11:113557068-113557094	0	AGGCAAGCCCCAAAGTAGGGCTTGGCC	1	1	7	D1	-	.
chr11	113557490	113557510	chr11:113557490-113557510	0	TAGCTAGTCCTCAACTTGGTC	1	3	1	CCD1	-	.
chr11	113557657	113557680	chr11:113557657-113557680	0	AAACAAGCTGCTGAAAGCTGGCTA	1	3	4	BCC1	-	.
chr11	113559610	113559631	chr11:113559610-113559631	0	GGGCTGGCCTTACAGCTTGCTG	1	3	2	BCC2	-	.
chr11	113559690	113559715	chr11:113559690-113559715	0	AGGCCTGCTTTTGTCCACGCTTGTTC	1	2	6	BD2	-	.
chr11	113562731	113562754	chr11:113562731-113562754	0	GAATTTGTTTCTTAAAACATGACT	1	2	4	AD3	-	dELS
chr11	113564726	113564749	chr11:113564726-113564749	0	GAGCATGCCCTTCCTGACATGCCC	2	1	4	C2	2.0	.
chr11	113564969	113564989	chr11:113564969-113564989	0	ATGCAACTCCTAGGCTTGCCT	1	2	1	AD1	1.0	.
chr11	113565608	113565630	chr11:113565608-113565630	0	AAACAAGCTCCAAAAGATAGCTA	1	2	3	AC1	1.0	.
chr11	113566365	113566385	chr11:113566365-113566385	0	AGAAAATCCCAAGGCATGTTT	2	2	1	AA1	1.0	.
chr11	113574313	113574334	chr11:113574313-113574334	0	GAGCTGGCTCAGAGGCAAGTAT	1	2	2	BD2	-	.
chr11	113575432	113575464	chr11:113575432-113575464	0	AAGCAAGTTAGAAATTCAGTCTAAGGCCAGCTC	1	2	13	BC2	-	.
chr11	113575668	113575696	chr11:113575668-113575696	0	CAGATTGCTCTTTCCATTTTGACTAGCTC	1	3	9	ACC1	-	.
chr11	113581324	113581345	chr11:113581324-113581345	0	TAACATTTTTCAGAACTAGTTT	1	2	2	AC1	1.0	.
chr11	113585036	113585066	chr11:113585036-113585066	0	GGGCTTCTCCTATCTTTAAGTCAACATGCTA	1	3	11	ACC2	-	.
chr11	113589369	113589399	chr11:113589369-113589399	0	AGGCATGATGGCAGGAAATGAGAACATGCTG	1	3	11	CCD2	-	CTCF-only,CTCF-bound
chr11	113591334	113591362	chr11:113591334-113591362	0	AGACATGGCCCTTAAGCCTGAGCATGCTG	1	2	9	CD	-	DNase-H3K4me3
chr11	113597272	113597295	chr11:113597272-113597295	0	CAGCAAGCCCCTGGGAGCTCTCTT	1	3	4	ABC2	-	.
chr11	113606725	113606757	chr11:113606725-113606757	0	AGTCATGCCCCTTCATCCTCACTCAACTAGTTA	1	3	13	CCD1	-	.
chr11	113615316	113615337	chr11:113615316-113615337	0	CAAAGAGCCTGAAAACTAGCTT	1	3	2	ABC1	-	.
chr11	113617337	113617358	chr11:113617337-113617358	0	GAACAAGTTTAGGAGGAAGCTT	1	1	2	A2	-	.
chr11	113619179	113619198	chr11:113619179-113619198	0	AAACTTGCACAAACTTGTTA	3	2	0	CD	-	.
chr11	113623187	113623206	chr11:113623187-113623206	0	AAACATCTTCAAAATAGCCT	1	2	0	AA2	-	.
chr11	113624257	113624285	chr11:113624257-113624285	0	AAACATGCCATGAAAGAGGGAGCATGGTT	1	2	9	CD	-	.
chr11	113627180	113627201	chr11:113627180-113627201	0	CTTCAAGTTTCTAGGCTTGTTT	1	3	2	CDD2	1.0	.
chr11	113629747	113629779	chr11:113629747-113629779	0	CAGCTTGCCCTACACACTGGGAGGGACAAACTC	1	2	13	AC2	1.0	.
chr11	113632238	113632259	chr11:113632238-113632259	0	AGACAAGTTAGGAAACTATTTC	1	2	2	AC2	-	.
chr11	113633019	113633039	chr11:113633019-113633039	0	GGCCAAGTCTGAACCATGTTC	2	2	1	DD2	-	dELS
chr11	113638389	113638413	chr11:113638389-113638413	0	AGACATTTTCCTTAGGAACATTTCT	1	2	5	AA2	1.0	.
chr11	113646526	113646557	chr11:113646526-113646557	0	AAGCATGTTGATGTCTGCAATTAAGCCAGCTG	1	3	12	BCC2	1.0	dELS
chr11	113650118	113650139	chr11:113650118-113650139	0	AAGCTAGGCCATGGGCAAGCTT	1	1	2	D2	-	.
chr11	113650590	113650620	chr11:113650590-113650620	0	CAGCTTGCCAGCCAGGTGAATGAGCTACCTC	1	3	11	ACC1	-	.
chr11	113651746	113651770	chr11:113651746-113651770	0	CAACAAGCCTTCTGGGGACTTCCTG	1	3	5	ACC1	-	.
chr11	113652899	113652926	chr11:113652899-113652926	0	CAGCAAGTCCAGATGGAAAGGCTTGCTC	1	1	8	C1	1.0	.
chr11	113653513	113653532	chr11:113653513-113653532	0	TAGCTAGCTCCAGCTATCCT	3	3	0	ACC1	1.0	.
chr11	113670210	113670236	chr11:113670210-113670236	0	GAACAAGTCCTCCTTCAGGATATGCCT	1	1	7	A2	-	.
chr11	113671631	113671661	chr11:113671631-113671661	0	GGAATTGCCCAGGACTAGGGAGGGTTTGCTC	1	2	11	AA2	1.0	.
chr11	113673006	113673032	chr11:113673006-113673032	0	TTGCATGCCCCATAACACAACTTGCCT	1	3	7	CCD1	1.0	.
chr11	113675728	113675760	chr11:113675728-113675760	0	GGACATGTCTTCATTTATTCAGTCAGCTTGGCT	1	2	13	CD	-	dELS,CTCF-bound
chr11	113683261	113683286	chr11:113683261-113683286	0	AAAGAAGTTTGAGTTAAAGCTGGTCT	1	2	6	AB3	1.0	.
chr11	113686011	113686041	chr11:113686011-113686041	0	AGGCTATTTTGCCATTCAGCAGAACTTCTCC	1	2	11	AA2	-	.
chr11	113687998	113688017	chr11:113687998-113688017	0	CAGCATGCCCAACCAAGTCC	4	2	0	CD	-	.
chr11	113688512	113688536	chr11:113688512-113688536	0	GAAGATGCTTTTCATGATCATGCCC	1	2	5	AD2	-	.
chr11	113690768	113690797	chr11:113690768-113690797	0	GGCCTTGCCTCACCCTGGGGAAGAATGCCT	1	2	10	AD2	1.0	dELS,CTCF-bound
chr11	113692756	113692787	chr11:113692756-113692787	0	AGGCTAGCCTGGGGACAGGGGTGGAGCAGCCT	1	2	12	AB1	-	.
chr11	113701283	113701303	chr11:113701283-113701303	0	GAACTTCCTAGAGACTTGTTA	1	3	1	ACC2	-	.
chr11	113706304	113706326	chr11:113706304-113706326	0	AAGCTAGCCCAGCAAGCTTGGTT	1	1	3	D1	2.0	PLS
chr11	113707395	113707420	chr11:113707395-113707420	0	GGACAATTTCAAGAGAAAAGAAGTTC	1	2	6	AA2	1.0	.
chr11	113707964	113707983	chr11:113707964-113707983	0	AAACTAGCCTGGGCATGGAG	3	3	0	CDD3	-	.
chr11	113708639	113708660	chr11:113708639-113708660	0	TCACCTGTCTCAAAGCTTGCCT	1	3	2	BCD1	2.0	.
chr11	113709023	113709055	chr11:113709023-113709055	0	AGGCATGTCCCAACATACACACAGAGCCACTCT	2	2	13	AB1	1.0	.
chr11	113713605	113713633	chr11:113713605-113713633	0	GAACATCCTCCTTTAGCTCAGAGAAGTTT	1	2	9	AA2	-	.
chr11	113715610	113715640	chr11:113715610-113715640	0	GGCCTATTTCCAAATTTTCCAGGGCAAGCTC	1	2	11	AD1	2.0	dELS,CTCF-bound
chr11	113715656	113715676	chr11:113715656-113715676	0	GAGTTTGCTCTGGACTTGGTT	1	2	1	AD3	-	dELS,CTCF-bound
chr11	113717720	113717752	chr11:113717720-113717752	0	AAACAAATCTACAAGAAAAAAACAAACAAACCC	1	2	13	AA2	1.0	.
chr11	113719503	113719522	chr11:113719503-113719522	0	TGACTTGCTTAGACAGCCCC	1	3	0	ABC2	-	.
chr11	113724251	113724272	chr11:113724251-113724272	0	AAACAAGTTTAAAAAAAAGGTC	1	2	2	AD1	-	.
chr11	113727646	113727675	chr11:113727646-113727675	0	AAAAAAGTTTTAAATTAAATAAAAAAGTTT	1	2	10	AA2	-	.
chr11	113728677	113728707	chr11:113728677-113728707	0	GGGGTAGCTCTGCCTTAAACCAAGCCAGTCC	1	2	11	AB2	1.0	.
chr11	113729574	113729603	chr11:113729574-113729603	0	AGACATGCTCCTCTCACCCCAGGCTTTGCA	1	3	10	ACD2	-	.
chr11	113730523	113730546	chr11:113730523-113730546	0	AGACAATTTCCAATAGGCTTATCC	1	2	4	AA2	1.0	.
chr11	113731230	113731258	chr11:113731230-113731258	0	ACACTTGCCTTTTTAATAAAAACTTTCCT	1	2	9	AD3	1.0	.
chr11	113733864	113733885	chr11:113733864-113733885	0	AAGCAAGACTTAAAAATTGCCT	1	2	2	AD2	1.0	.
chr11	113733923	113733943	chr11:113733923-113733943	0	AAACAAATCCTGGGCATCTTT	1	2	1	AA2	1.0	.
chr11	113734171	113734200	chr11:113734171-113734200	0	GGACTAGTACAAAAATATATAAAGAAGTCC	1	2	10	AD2	-	.
chr11	113734899	113734918	chr11:113734899-113734918	0	AGGCAAGTCTAAACTTTATG	2	3	0	ACD2	1.0	.
chr11	113736926	113736958	chr11:113736926-113736958	0	CAACATGTTTTCCAACCAATTTGGAACAACTTA	1	3	13	ACC1	-	.
chr11	113737156	113737175	chr11:113737156-113737175	0	GGCCAAGTCCAGACAATTTT	2	2	0	AD3	-	.
chr11	113738094	113738115	chr11:113738094-113738115	0	GAAAAAGTTCTTAAACATGATT	1	2	2	AD3	-	.
chr11	113740904	113740935	chr11:113740904-113740935	0	GGACAAGGCTGTCAGCTAATGCAAATATGTTT	1	2	12	AD2	1.0	.
chr11	113741315	113741337	chr11:113741315-113741337	0	GGAATAGCTTTGTTGACATGTTA	1	3	3	ACC1	-	.
chr11	113741426	113741456	chr11:113741426-113741456	0	GAAAATGCTTAGCAGCAAAACAAGGTAGTTC	1	2	11	AA2	1.0	.
chr11	113742825	113742847	chr11:113742825-113742847	0	AAAGTATCTTGGGAGACATGTTC	2	2	3	AA1	1.0	.
chr11	113743004	113743027	chr11:113743004-113743027	0	AAAGAAGCTTTTATAAACCTGCTC	1	2	4	AB2	-	.
chr11	113743310	113743342	chr11:113743310-113743342	0	AAGAATGTTAAGCTAAAGAGCCTGAGCAAGCTG	1	3	13	ACC1	-	.
chr11	113744537	113744564	chr11:113744537-113744564	0	AAGCATGTCATAAGTGATAAACAATTCC	1	2	8	AC2	2.0	.
chr11	113745271	113745293	chr11:113745271-113745293	0	AACCTTGTTCCTCAAAGATGCTT	1	2	3	AD2	-	.
chr11	113748329	113748353	chr11:113748329-113748353	0	AGACAAGTCCTCCCAGATCATGTCT	1	1	5	D2	-	.
chr11	113749006	113749030	chr11:113749006-113749030	0	AGACTAGCTGTTATGAACCTAGTTC	1	2	5	CD	2.0	.
chr11	113751954	113751975	chr11:113751954-113751975	0	AAACATGCTCTATAAAAAGTTT	1	2	2	AC1	-	.
chr11	113752480	113752504	chr11:113752480-113752504	0	TGGCAACCCTGCATTAAGCAAGTCT	1	2	5	AC1	1.0	.
chr11	113752917	113752949	chr11:113752917-113752949	0	AAACTAGGCCTCTTGCACCAGTTAGCCAAGTTT	1	2	13	DD2	-	.
chr11	113753371	113753397	chr11:113753371-113753397	0	AAACAACCTTATTTATGGAGAAAGTTT	1	2	7	AA2	-	.
chr11	113755707	113755733	chr11:113755707-113755733	0	AGGGAAGTCAATTGATGAGGCAAGCTT	1	2	7	AC1	1.0	.
chr11	113758541	113758573	chr11:113758541-113758573	0	TAGCATGCCTTACCAAATGATTTAAGCTTGCTG	1	2	13	CC	-	.
chr11	113763704	113763732	chr11:113763704-113763732	0	GGGGTTGCTTTTTTCTTATAAATATGTTT	1	2	9	AA2	-	.
chr11	113763907	113763928	chr11:113763907-113763928	0	TGGCATGTTTGTCAGGAAGTCC	1	3	2	ACC2	-	.
chr11	113765798	113765820	chr11:113765798-113765820	0	GGGCTATCTTTTCAAGAATGTCT	1	2	3	AA2	-	.
chr11	113766816	113766838	chr11:113766816-113766838	0	AGACTAGTCTGGCCAACATGGTG	1	3	3	CCD1	2.0	.
chr11	113767053	113767082	chr11:113767053-113767082	0	AGGCTAACTTACCGACTTTCAAGCAAGTTA	1	2	10	AC2	-	.
chr11	113768235	113768266	chr11:113768235-113768266	0	GAAAATGTTTCTTCCCAAGGCTAAACATCCTC	1	2	12	AA2	-	.
chr11	113770460	113770491	chr11:113770460-113770491	0	TGGCTTGCTTATGAGATGCATATGGCTTGTCA	1	3	12	CCC	1.0	.
chr11	113772214	113772243	chr11:113772214-113772243	0	AAACTAGTGAAAGCAAAGAAAGGCATGTTG	1	3	10	CCD2	1.0	.
chr11	113777636	113777668	chr11:113777636-113777668	0	AAACCACCCTATGGTGGGAAGCCAGACATGTTT	2	2	13	AB1	-	.
chr11	113781242	113781264	chr11:113781242-113781264	0	GAAGTAGCTTCTCAGAAATGTCT	1	2	3	AA2	-	.
chr11	113783421	113783452	chr11:113783421-113783452	0	TAACCTGCTCTCCTTTGTCTAATGACTTGTCT	1	3	12	BCC1	1.0	.
chr11	113784865	113784887	chr11:113784865-113784887	0	GAATTAGCTCTAGGGAAAAGTCT	1	2	3	AA2	-	.
chr11	113785574	113785602	chr11:113785574-113785602	0	GAAGCAGCCTGAAAGCAGGAGGCTTGTTG	1	3	9	ABC1	-	.
chr11	113790470	113790494	chr11:113790470-113790494	0	GGACAAGGCTAAGGCGGGCTTCTCC	1	2	5	AD2	-	.
chr11	113794526	113794552	chr11:113794526-113794552	0	AGACTTGTTACAAAGCTAAACTAATTA	1	3	7	ACC1	-	.
chr11	113795176	113795204	chr11:113795176-113795204	0	AAAGTTGCCCTGCCTAGTGGCACATGCCT	1	2	9	AD2	-	.
chr11	113799451	113799482	chr11:113799451-113799482	0	AAACAGATTTCTGAGTAAAAGTGAACAAGCCT	1	2	12	AB1	-	.
chr11	113799867	113799899	chr11:113799867-113799899	0	AAATTTGTGTTGGGCTTCAGGTTGGACAAGCTT	1	2	13	AD1	-	.
chr11	113801226	113801251	chr11:113801226-113801251	0	TGACTTTTTTCAAACCAGGCTTGTTG	1	3	6	ACC2	-	.
chr11	113804236	113804264	chr11:113804236-113804264	0	GGACATTTCTAGTCATACAGAGCAAGTTC	1	1	9	A2	-	.
chr11	113808363	113808393	chr11:113808363-113808393	0	CAGTTTGCTCCTTTACAATCACAGCATGCTC	1	3	11	ACC1	-	dELS
chr11	113811280	113811301	chr11:113811280-113811301	0	ATAAAAGTTTGAAAGCATGCTT	1	2	2	AD4	-	.
chr11	113814498	113814522	chr11:113814498-113814522	0	AAGCATGCTTCCTATAGAAAAGACT	2	2	5	AD1	-	dELS
chr11	113817776	113817795	chr11:113817776-113817795	0	TAACATATTTCAGCATGTCC	3	3	0	ACC2	-	.
chr11	113817919	113817944	chr11:113817919-113817944	0	CAGCAAGTCAATGGAAAGGCTTATTC	1	3	6	ACC1	-	.
chr11	113826506	113826525	chr11:113826506-113826525	0	CATGTTGCCCAGGCTAGTCT	2	3	0	ACD1	-	.
chr11	113827477	113827502	chr11:113827477-113827502	0	AGGCAAACTCATACTAGAACTTTTTT	1	2	6	AA2	1.0	.
chr11	113829120	113829145	chr11:113829120-113829145	0	AAACTAGTCTGCCCAAAAGCTCACTC	1	2	6	AB4	1.0	.
chr11	113833321	113833341	chr11:113833321-113833341	0	AGTCATGTTCACAGCTTGTTA	2	3	1	CCD1	1.0	.
chr11	113833380	113833409	chr11:113833380-113833409	0	AGGCATGACTTCAAACTCAAGAACAAGGCT	1	2	10	DD2	-	.
chr11	113834299	113834327	chr11:113834299-113834327	0	GAACAAGTCTTCGAAATTCAGGCAATTGA	1	3	9	ACD2	1.0	.
chr11	113835928	113835954	chr11:113835928-113835954	0	AAATTAGCCGGGCATGGTGGCATGCCT	1	3	7	ACC1	-	.
chr11	113836415	113836444	chr11:113836415-113836444	0	GAACTTCCCTCCACCCACTCACACTTGCTC	1	2	10	AD2	-	.
chr11	113837776	113837806	chr11:113837776-113837806	0	GAGGATGTCCTGATAGAAACTGAACATTTTC	1	2	11	AA2	1.0	.
chr11	113841946	113841977	chr11:113841946-113841977	0	AGACTAGCCCACAGTACAGAAATAACAAGCTG	1	2	12	CC	1.0	.
chr11	113845286	113845315	chr11:113845286-113845315	0	AAACTTAGCTAGGCGTGGTGGGACATGCCT	2	2	10	AD1	2.0	.
chr11	113849549	113849573	chr11:113849549-113849573	0	AGGGATGTCCGTATGAGGCATGGCC	1	2	5	AD3	1.0	.
chr11	113854424	113854444	chr11:113854424-113854444	0	AAACAGGCCTGAGGCTTGCCC	1	1	1	B2	-	.
chr11	113854726	113854749	chr11:113854726-113854749	0	CAACAAGCTCCAAGAAACAAGGTA	1	3	4	CCD1	-	.
chr11	113856911	113856941	chr11:113856911-113856941	0	TAACAAGTTTATTTTAAAAATCTGCTTGTCC	1	3	11	CCD2	-	.
chr11	113857136	113857166	chr11:113857136-113857166	0	ACACTAGCTTCTTAAATCTCTGAACTTTTTC	1	2	11	AD3	1.0	dELS
chr11	113867254	113867277	chr11:113867254-113867277	0	GAACTTGTACACTTGAACTTTTTT	1	2	4	AD2	1.0	.
chr11	113868246	113868273	chr11:113868246-113868273	0	GGACTTGCCTGTTCAACTAAACTCCTCT	1	2	8	AB4	2.0	dELS
chr11	113874657	113874689	chr11:113874657-113874689	0	TAACATTCCGAAGTAACACTAGAAGACATGCTC	1	3	13	ACC2	-	pELS,CTCF-bound
chr11	113881137	113881162	chr11:113881137-113881162	0	GAGCAAGTCTACATCAGTGCTTGGCC	1	2	6	DD1	-	dELS
chr11	113882087	113882110	chr11:113882087-113882110	0	AGAAATGTCCTTAAGGGCCAGCTC	1	2	4	AB2	2.0	dELS
chr11	113884346	113884368	chr11:113884346-113884368	0	AGACTAGCCTGGTCAACATGGTA	1	3	3	CCD1	-	dELS,CTCF-bound
chr11	113885308	113885334	chr11:113885308-113885334	0	CAAATAGCTGGGATTACAGGCATGCCC	1	3	7	ACC1	1.0	.
chr11	113886543	113886565	chr11:113886543-113886565	0	AGCCAAGTCTGAGAAATATGCTT	1	2	3	AD2	-	.
chr11	113893041	113893063	chr11:113893041-113893063	0	AAACTAGCCTGGCCAACATGGTG	1	3	3	CCD1	1.0	.
chr11	113895949	113895968	chr11:113895949-113895968	0	AGACTAGCCTAGGCAACATA	2	3	0	ACD2	-	dELS,CTCF-bound
chr11	113901581	113901602	chr11:113901581-113901602	0	AAACTACTTTGAAGACAAGTCA	1	2	2	AC2	1.0	.
chr11	113902438	113902466	chr11:113902438-113902466	0	AGGCATGTGCCACCGTGCCGGGCTAATTT	1	2	9	AD2	1.0	.
chr11	113904878	113904903	chr11:113904878-113904903	0	CGGCATTCCATCTGGTAGGCAAGTTT	1	3	6	ACC2	1.0	.
chr11	113905308	113905331	chr11:113905308-113905331	0	GGGCATTCTTTTTCAAATTTGCTT	1	2	4	AA2	-	.
chr11	113909831	113909860	chr11:113909831-113909860	0	AAACTAGCCAGGCCATGGTGATGCATGCCT	1	2	10	CD	-	.
chr11	113910233	113910256	chr11:113910233-113910256	0	GAATTTGTTTATTAAAGCATCCTT	1	2	4	AA2	2.0	.
chr11	113911426	113911448	chr11:113911426-113911448	0	CACCATGTTGGTCAGGCTAGTCT	1	3	3	CCD1	-	.
chr11	113913711	113913733	chr11:113913711-113913733	0	TGCCATGTTGGCTAGGCTTGTCT	1	3	3	CCD1	-	.
chr11	113913907	113913929	chr11:113913907-113913929	0	GAGAAAGCTGACCTGACATGCTC	1	3	3	ACC1	-	.
chr11	113920170	113920198	chr11:113920170-113920198	0	AAGCATGTGCCACCACGCCAGGCTAATTT	1	2	9	AD2	-	.
chr11	113921630	113921649	chr11:113921630-113921649	0	AAAATTGCTCAGGCTTTCCT	1	2	0	AA2	1.0	.
chr11	113921885	113921916	chr11:113921885-113921916	0	AGACATGTCATCATATTGAATTTGGCAAATTT	1	3	12	ACC1	-	.
chr11	113923120	113923140	chr11:113923120-113923140	0	GGATAAGCCTAAAGTTAGTTC	1	2	1	AA2	-	.
chr11	113923793	113923821	chr11:113923793-113923821	0	AAACTTGTTTCCTTTGACAAAAAAAGATT	1	2	9	AD1	3.0	dELS
chr11	113924808	113924828	chr11:113924808-113924828	0	ATACTACTTTAAAACTTGCCT	1	2	1	AD1	-	.
chr11	113924866	113924889	chr11:113924866-113924889	0	GAACAAGTTCACTCAGACCAGGCT	1	2	4	BD1	1.0	.
chr11	113925398	113925420	chr11:113925398-113925420	0	GGAAATGTTTTACGAATTTGTTT	1	2	3	AA2	1.0	.
chr11	113925970	113925999	chr11:113925970-113925999	0	GAACATTTTTATCACCTCAAAAAGAAGCCC	1	2	10	AA2	-	.
chr11	113932245	113932271	chr11:113932245-113932271	0	CAACATCCTCTCTGTGACAACAAGTTC	1	3	7	ACC2	1.0	.
chr11	113933341	113933366	chr11:113933341-113933366	0	AAGCATGCCCTGCAGCAGGAATCCTC	2	2	6	AA1	-	.
chr11	113934186	113934208	chr11:113934186-113934208	0	AGACTAGTCTGGCCAACATGGCA	1	3	3	CCD1	-	.
chr11	113935198	113935227	chr11:113935198-113935227	0	AAGATTGTCTAATGGAGGGGAGGCTTCCCT	1	2	10	AA2	-	.
chr11	113937276	113937301	chr11:113937276-113937301	0	AGGATAGCCTCCATTCAGGCTAACTC	1	2	6	AA2	1.0	.
chr11	113939004	113939025	chr11:113939004-113939025	0	AAACTAGTCCATAGGCAACATT	1	2	2	AD4	-	.
chr11	113939677	113939707	chr11:113939677-113939707	0	CAGCTTGTTTTCTTTACATAGGGACGTGCTG	1	3	11	BCC2	1.0	.
chr11	113947936	113947962	chr11:113947936-113947962	0	AAACTTTTTCCAGCACTAAAATTGCCT	1	2	7	AA2	-	.
chr11	113954461	113954485	chr11:113954461-113954485	0	AAGCAGGCTTAGGACGGGCTAGCGT	1	2	5	BD2	1.0	CTCF-only,CTCF-bound
chr11	113955718	113955748	chr11:113955718-113955748	0	GGACAGGTGCACTCTGACTCTAGACATGCTC	2	2	11	BD1	1.0	.
chr11	113956627	113956650	chr11:113956627-113956650	0	GGGATAGCTTTAGGAGACATACCT	1	2	4	AA2	-	.
chr11	113959147	113959169	chr11:113959147-113959169	0	AGACAAGCCTGGCCAACATGATG	1	3	3	CCD1	-	.
chr11	113960728	113960748	chr11:113960728-113960748	0	GGACAAGTTTGGGAAATGCTG	1	2	1	AC1	-	.
chr11	113963439	113963466	chr11:113963439-113963466	0	GAAAATCCTCCGAACTGGGAGCTAGTTC	2	2	8	AA1	-	.
chr11	113965749	113965779	chr11:113965749-113965779	0	GGATCTGCCCTCAGGCCTTGGAGACAAGCTG	1	3	11	ABC1	2.0	.
chr11	113968326	113968347	chr11:113968326-113968347	0	GAACATGCCTGAAAGCATGTTG	3	1	2	C1	-	.
chr11	113968950	113968976	chr11:113968950-113968976	0	AGCCTAGCTTTTGCTACCAGCTTGCTA	1	3	7	CCD1	-	.
chr11	113969912	113969931	chr11:113969912-113969931	0	CATGTTGCCCAGGCTTGTCT	2	3	0	ACD1	-	.
chr11	113970416	113970444	chr11:113970416-113970444	0	AGGCATGCGCCACCATGCTGGGCTAATTT	1	2	9	AD2	1.0	.
chr11	113971904	113971930	chr11:113971904-113971930	0	GGACATTTCTTCAGGGGAAACTTGATT	1	2	7	AD2	-	dELS
chr11	113972582	113972609	chr11:113972582-113972609	0	GAACAAGTTCAATTTCTAATGCTTCTTC	1	2	8	AD1	-	.
chr11	113973143	113973169	chr11:113973143-113973169	0	AAATTAGCCAGGCATGATAGCATGCCC	1	3	7	ACC1	2.0	.
chr11	113973628	113973656	chr11:113973628-113973656	0	AGAGTAGCCCAGGCTCCCTGAACTTGACT	1	2	9	AD3	-	pELS,CTCF-bound
chr11	113977984	113978012	chr11:113977984-113978012	0	AGACAAGTCACCCCCTATGCAGCTTGTTA	1	3	9	CCC	-	pELS,CTCF-bound
chr11	113979929	113979960	chr11:113979929-113979960	0	GGTCATGCCCAAGAGGCTCTGGGGACATGCTT	2	1	12	D1	-	.
chr11	113981359	113981388	chr11:113981359-113981388	0	GGAGAAGCCCGGGGACAGAGAGACAAGATT	1	2	10	AD3	1.0	.
chr11	113981757	113981779	chr11:113981757-113981779	0	AGACTAGCCTGGCCAACATGGTG	1	3	3	CCD1	1.0	.
chr11	113982898	113982929	chr11:113982898-113982929	0	AGAAATGCCCATGACTGCTTGAAAACTAGCCT	2	1	12	A1	-	.
chr11	113984568	113984588	chr11:113984568-113984588	0	ATGCTAGCTAAGGGCTTGCCA	1	3	1	CCD1	-	.
chr11	113988176	113988208	chr11:113988176-113988208	0	AGGCCATCTCATCAAGAGCTAGTGAACTAGTCT	1	2	13	AB1	1.0	.
chr11	113991727	113991746	chr11:113991727-113991746	0	GGACTTGCTTGGACTAGCCA	4	1	0	C1	1.0	.
chr11	113993737	113993762	chr11:113993737-113993762	0	AATCTGGCCCCAACACAGGCTAGCTC	1	2	6	BD1	-	.
chr11	113994239	113994271	chr11:113994239-113994271	0	GGGAAAGCCTATGGGATACTGGCAAACTTTTCT	1	2	13	AA2	-	CTCF-only,CTCF-bound
chr11	113995266	113995288	chr11:113995266-113995288	0	CTGCTAGCTGTGTGGACTAGTTT	1	3	3	CCD1	1.0	.
chr11	113999096	113999125	chr11:113999096-113999125	0	GGACATGCTCCGTGGGGTGGAAAGTTGGCT	2	2	10	AD1	1.0	.
chr11	114001087	114001117	chr11:114001087-114001117	0	AGGCTTACTCAGAGCTCCCCGAGTCATGCCT	1	2	11	AD2	-	.
chr11	114002381	114002404	chr11:114002381-114002404	0	AAACTTCTTCCTACAATCTTGTCT	1	2	4	AD2	-	.
chr11	114003777	114003798	chr11:114003777-114003798	0	GGAACAGCCTACAGGCAAGCCA	1	3	2	ABC1	1.0	.
chr11	114004364	114004388	chr11:114004364-114004388	0	AAGCTAGTTGAATAGCAGTATGTTT	1	3	5	ACC2	1.0	.
chr11	114005527	114005553	chr11:114005527-114005553	0	GGCCATGCCTGTAGTCCCAGCTAGTTG	1	3	7	CCD1	-	.
chr11	114011199	114011218	chr11:114011199-114011218	0	AAACAAATCTGAACATCTCC	1	2	0	AA2	-	.
chr11	114013917	114013936	chr11:114013917-114013936	0	AGACTAGCCTGGGCAACATA	2	3	0	ACD2	-	.
chr11	114022903	114022933	chr11:114022903-114022933	0	AAGCTTGCTCTAAAGTATTACAGGCTGGTAG	1	3	11	BCD2	1.0	.
chr11	114026356	114026387	chr11:114026356-114026387	0	TAACTAGCTCAAATGAGTCCCAAAGCAAAGCC	1	3	12	ACD2	1.0	.
chr11	114031074	114031104	chr11:114031074-114031104	0	AAGTATGCTCAGGTCTGCTACGAGCATCTCC	1	2	11	AA2	-	.
chr11	114031124	114031148	chr11:114031124-114031148	0	TAACAAGCCTCCTTAGAACTAACTG	1	3	5	ACC1	-	.
chr11	114033780	114033809	chr11:114033780-114033809	0	AAGCCTGTTCCCATTTTCATGAGCCTGCTT	1	2	10	BB2	1.0	.
chr11	114033897	114033918	chr11:114033897-114033918	0	TGGCTTCCTTTCTGGCTAGTTT	1	3	2	ACC2	-	.
chr11	114037196	114037221	chr11:114037196-114037221	0	AATCTTGTCTTCAATCTAACTTGTCT	1	2	6	CD	1.0	.
chr11	114041463	114041485	chr11:114041463-114041485	0	CACCATGTTGGCCAGGCTAGTCT	1	3	3	CCD1	3.0	.
chr11	114042642	114042673	chr11:114042642-114042673	0	GAGCTTGCCAAGAGGTGGCTAGAAACAAGTTG	1	2	12	CC	2.0	.
chr11	114045026	114045052	chr11:114045026-114045052	0	GAGGAGGTTTAGTAATAAAACTAGCTC	1	2	7	AB1	-	.
chr11	114045153	114045185	chr11:114045153-114045185	0	GAGCAAGTACTTTAAACTGGTCAAAACTTTTTC	1	2	13	AD2	-	.
chr11	114048645	114048664	chr11:114048645-114048664	0	CATGTTGCCCAGGCTAGTCT	2	3	0	ACD1	1.0	.
chr11	114049244	114049269	chr11:114049244-114049269	0	AGGCAGGCTCTGTGTGGTGCTTGTCC	1	2	6	BD2	1.0	.
chr11	114052467	114052492	chr11:114052467-114052492	0	GAAGAAGTTTGGGGAACAGCTAGCCA	1	3	6	ACC1	1.0	dELS,CTCF-bound
chr11	114053411	114053432	chr11:114053411-114053432	0	GAACAAGACTGAGGCCTTGCCT	1	2	2	DD2	-	dELS
chr11	114054595	114054619	chr11:114054595-114054619	0	AGGCTAGCTTTTGCAGAACAAAGCA	1	3	5	ACD2	-	.
chr11	114056136	114056168	chr11:114056136-114056168	0	GAACATGCTTCATTTTCCACTCATCACAAGTTT	1	2	13	CD	-	.
chr11	114058727	114058746	chr11:114058727-114058746	0	GAGGTTGTCCAAGCTTCCCC	1	2	0	AA2	-	.
chr11	114060434	114060459	chr11:114060434-114060459	0	GGGCTTTTTCTTGATTGGACTTGATC	1	2	6	AD2	1.0	.
chr11	114061070	114061096	chr11:114061070-114061096	0	AGTCTAGCTCCTCGGGAAAAGTTGCTT	1	2	7	AD2	-	pELS,CTCF-bound
chr11	114061320	114061344	chr11:114061320-114061344	0	AGGCTTGTTTCAGGGCGCCAAGCTT	1	2	5	CD	-	.
chr11	114062293	114062321	chr11:114062293-114062321	0	GGGCTTCTCCATGTTGGTCAGGCTGGTCT	1	2	9	AB2	1.0	pELS
chr11	114063089	114063120	chr11:114063089-114063120	0	GGGCTTGGCAACAGGGAGGAGGGGGCATGTTG	1	3	12	CCD2	-	.
chr11	114065341	114065371	chr11:114065341-114065371	0	TGACATGTTTGGTTCAGTACTAAGCACTTTC	1	3	11	ABC2	-	.
chr11	114068784	114068816	chr11:114068784-114068816	0	AGGCTTCTCTGGAAATGGTCTAGGAACCAGCTC	1	2	13	AB2	-	dELS
chr11	114069422	114069441	chr11:114069422-114069441	0	GGGAATGTCTGAGCCAGCTT	2	2	0	AB2	-	dELS
chr11	114072722	114072752	chr11:114072722-114072752	0	AGAGAAGCCCAAGAGGTTAGTGGACTTTTCT	1	2	11	AA2	-	dELS
chr11	114073884	114073904	chr11:114073884-114073904	0	AGGCTTGCTGAGAACAAGTCA	2	2	1	CC	-	dELS,CTCF-bound
chr11	114074725	114074755	chr11:114074725-114074755	0	CTATTAGCTTTATGGTCAGGAGAACTTGTCC	1	3	11	ACD1	-	dELS,CTCF-bound
chr11	114076372	114076395	chr11:114076372-114076395	0	ACGCACGCTCACGGAGGCAAGTTC	1	2	4	BD1	1.0	dELS,CTCF-bound
chr11	114078641	114078668	chr11:114078641-114078668	0	CAGCTAGCTCAAAGTCCAAGAGATGCTA	1	3	8	ACC2	1.0	dELS
chr11	114080777	114080808	chr11:114080777-114080808	0	GGACTGGCTTATTCACTAGCTAAGGTTTGTTT	1	2	12	AB2	1.0	dELS
chr11	114083382	114083404	chr11:114083382-114083404	0	AGGCTAGCTTTAAGAAATTGGTT	1	2	3	AD1	1.0	dELS,CTCF-bound
chr11	114084873	114084892	chr11:114084873-114084892	0	AAGCTAGCTCAGATCTGCCC	3	2	0	AB1	1.0	dELS
chr11	114085857	114085879	chr11:114085857-114085879	0	AAGCTAGCTTTCTGGACATTTGT	1	2	3	AD4	-	.
chr11	114086102	114086132	chr11:114086102-114086132	0	GAGCCTGCTGAATGGGGCATTAGGCTAGTCA	1	3	11	BCC1	-	dELS
chr11	114087416	114087435	chr11:114087416-114087435	0	TGATGTGTTTGAGCTAGTTC	1	3	0	ABC1	-	.
chr11	114092879	114092898	chr11:114092879-114092898	0	AGGGTTCTTTGGGCATGTTC	2	2	0	AA1	-	.
chr11	114095756	114095786	chr11:114095756-114095786	0	TAGCATGCTTGGGTGCCGTGTTGACAAGGTC	1	3	11	CCD1	-	.
chr11	114096163	114096193	chr11:114096163-114096193	0	AGACTTCCCTTGGAGGCACCTAAAATTGCCT	1	2	11	AA2	1.0	dELS
chr11	114102059	114102078	chr11:114102059-114102078	1	GGTCTTGTCTGAGCATGCCA	4	2	0	CD	2.0	dELS
chr11	114102176	114102198	chr11:114102176-114102198	1	TGCTTTGCCCTGCAGACTTGTTC	1	3	3	ACD1	-	dELS
chr11	114105104	114105135	chr11:114105104-114105135	0	GAGGAAGTTCCTCCTGTTAACTAACCTAGTTT	1	2	12	AD2	1.0	.
chr11	114111074	114111105	chr11:114111074-114111105	0	GAGCATGATTTCCAAAAAGCAGTGACATGTTT	1	2	12	CD	1.0	dELS,CTCF-bound
chr11	114111210	114111236	chr11:114111210-114111236	0	GAAAAATTTTAATGACTGGGCATGTTT	2	2	7	AA1	-	dELS,CTCF-bound
chr11	114114174	114114196	chr11:114114174-114114196	0	GAACATGTCCCTGAGACTTCGTC	1	2	3	AD4	-	.
chr11	114116733	114116756	chr11:114116733-114116756	0	AAACATGTTCCCTAAGACAATTGG	1	3	4	ACD2	1.0	.
chr11	114119928	114119956	chr11:114119928-114119956	0	AGGAAAGCTCTCACCGCTGGGAGTTGTTC	1	2	9	AA2	-	dELS
chr11	114124912	114124942	chr11:114124912-114124942	0	AAGCTTGCACTGTGTTTGGGGAGGCATGGTC	1	2	11	DD2	-	dELS
chr11	114129707	114129732	chr11:114129707-114129732	0	CAACTATTTCACATTTAAACAAGCTG	1	3	6	ACC2	-	.
chr11	114131088	114131109	chr11:114131088-114131109	0	GAACTAGCTTGGATTCATGTTT	1	2	2	DD1	-	dELS,CTCF-bound
chr11	114131154	114131184	chr11:114131154-114131184	0	GGGCACATTTGGCAGTGCCTGAGACATGTTT	2	2	11	AB1	-	dELS,CTCF-bound
chr11	114131790	114131819	chr11:114131790-114131819	0	GAACTGCTTTCAGAATGTGTAAACATGTTC	2	2	10	AB1	-	dELS
chr11	114132559	114132584	chr11:114132559-114132584	0	CATCCTGCCCCCTCGCAAGCTTGTTT	1	3	6	BCD1	-	dELS,CTCF-bound
chr11	114136166	114136194	chr11:114136166-114136194	0	TAACTTGTCTTCCTTTTGTGAACAACCTG	1	3	9	ACC1	-	.
chr11	114141129	114141152	chr11:114141129-114141152	0	AGGCTTGCCCGGCGGGGTATGCTC	1	1	4	A2	-	dELS
chr11	114144683	114144703	chr11:114144683-114144703	0	GAGCTTGCCTGGGATATTTTT	2	2	1	AA1	-	.
chr11	114145079	114145101	chr11:114145079-114145101	0	ATGCTAGTTTACCAAAGAAGCCT	1	2	3	AD2	-	.
chr11	114145497	114145518	chr11:114145497-114145518	0	AATGAAGCTTGAAAACATGCTG	1	3	2	ACD1	-	dELS
chr11	114150347	114150376	chr11:114150347-114150376	0	GAGCTAGTCTGGGCGTGGTGGCTCATGCCT	1	2	10	DD1	1.0	.
chr11	114151956	114151980	chr11:114151956-114151980	0	AGGCTAGGTTGATAAAGGCTTACCC	1	2	5	AD2	-	.
chr11	114153641	114153660	chr11:114153641-114153660	0	AGGTTTGCTTGGGCAATCCT	1	2	0	AA2	-	dELS,CTCF-bound
chr11	114154560	114154582	chr11:114154560-114154582	3	CAAAATGCTATTAGGACATGTCC	1	3	3	ACC1	2.0	dELS,CTCF-bound
chr11	114158347	114158369	chr11:114158347-114158369	0	TGGTTTGCTTTATGGGCTTGTTG	1	3	3	ACC1	1.0	.
chr11	114158890	114158915	chr11:114158890-114158915	0	GGACACTCCTCTCTCCGGACAAGTCC	1	2	6	AB1	2.0	.
chr11	114160919	114160946	chr11:114160919-114160946	0	AAGCTAGCCCTGATGGAGGGTGAAGCTT	1	2	8	AD1	-	pELS,CTCF-bound
chr11	114161242	114161261	chr11:114161242-114161261	0	GAGCATGCCTAGAACTGCTT	3	2	0	AB1	2.0	PLS
chr11	114161811	114161836	chr11:114161811-114161836	0	GGGCTTTTTTTTATGTAGACTAGGCT	1	2	6	AD2	-	pELS
chr11	114162903	114162925	chr11:114162903-114162925	1	TGGCTTGCTTCCCGAACTTTTTC	1	2	3	AC2	-	pELS,CTCF-bound
chr11	114170395	114170426	chr11:114170395-114170426	0	GTGTATGCCTTTAGTGAAGACTGAGCTTGTTC	1	2	12	AD4	1.0	dELS
chr11	114170520	114170542	chr11:114170520-114170542	0	AGACATGTCTTCCAGACTTTTCC	2	1	3	A1	-	dELS
chr11	114173716	114173743	chr11:114173716-114173743	0	CGACAAGCCTTGATTAACTAGGATGCTC	1	3	8	ACC2	1.0	.
chr11	114174784	114174812	chr11:114174784-114174812	0	GTACAAGCCCTGTAGATGAGAGCTTCTCT	1	2	9	AD3	2.0	.
chr11	114176178	114176206	chr11:114176178-114176206	0	AAACTTCTCTTTTCATTCTGAACTTCTCT	1	2	9	AA2	-	dELS
chr11	114176706	114176732	chr11:114176706-114176732	0	AGAGATGTCCCAGTTTAAAACTTGTCA	1	2	7	AC2	-	.
chr11	114177440	114177468	chr11:114177440-114177468	0	GGGCTTCTTCATGTTGGTCAGGCTGGTCT	1	2	9	AB2	-	dELS
chr11	114177610	114177636	chr11:114177610-114177636	0	AAGCATGTCTGGAAGGAAGTCTGGTTC	2	2	7	BD1	-	dELS,CTCF-bound
chr11	114178467	114178495	chr11:114178467-114178495	0	GAGTTTGTTTGATTCCAGAGAGCGTGCTC	1	2	9	AB2	2.0	.
chr11	114178768	114178797	chr11:114178768-114178797	0	AGAAATGTTCCCTCAGCCATAGAGATGTCT	1	2	10	AA2	-	dELS,CTCF-bound
chr11	114180726	114180746	chr11:114180726-114180746	0	GAACCTGCCTGGGACTTTCTT	1	2	1	AB3	-	dELS,CTCF-bound
chr11	114180913	114180932	chr11:114180913-114180932	0	GGGCTTGTCCAGAGAAGATT	2	2	0	AD1	-	.
chr11	114187983	114188007	chr11:114187983-114188007	0	CATCTAGTTGCAGGAAAACAAGCTC	1	3	5	CCD1	1.0	.
chr11	114188152	114188177	chr11:114188152-114188177	0	AAGGTTGTCTTCCATAAAACTGGTCC	1	2	6	AB3	-	.
chr11	114189279	114189306	chr11:114189279-114189306	0	AGACATGTCTCCAAAGATAGACAAATAG	1	3	8	ACD2	-	dELS
chr11	114190042	114190065	chr11:114190042-114190065	0	GAACATGCTCCATGAAAGAAGCCA	1	2	4	AC1	-	.
chr11	114191715	114191736	chr11:114191715-114191736	0	AAACATTTCTCAGAACATATCC	1	2	2	AA2	1.0	.
chr11	114192557	114192582	chr11:114192557-114192582	0	AAACATGCCTCCTGACTGGCATCTTG	1	3	6	ACC1	-	.
chr11	114196480	114196501	chr11:114196480-114196501	0	GAACTAGACCCTAGACTTACCC	1	2	2	AD2	-	dELS,CTCF-bound
chr11	114196742	114196764	chr11:114196742-114196764	0	GAGCATGTAGGTTGAACTTGCCT	1	2	3	CD	-	.
chr11	114199612	114199637	chr11:114199612-114199637	0	GGACTTGCTTCATATGGGACAAATGG	1	3	6	ACD2	2.0	.
chr11	114203536	114203566	chr11:114203536-114203566	0	GAGCAAGACCCTGCCTGTTAAAAACAACCCC	1	2	11	AD2	2.0	.
chr11	114204783	114204812	chr11:114204783-114204812	0	AGGCAAGCTTGAGATGCTGGGAACATATCC	2	1	10	A1	1.0	.
chr11	114206098	114206124	chr11:114206098-114206124	0	GGACTTGTCTCATCTAGTACCAAGTCA	1	3	7	CCD2	-	.
chr11	114209727	114209755	chr11:114209727-114209755	0	AGGCATGTTCACCCCTCTCTCACTTGCCA	1	3	9	CCD2	-	.
chr11	114209974	114209995	chr11:114209974-114209995	0	GAGCAAGACTTCAGACAAGTTG	1	2	2	CD	-	dELS
chr11	114210658	114210688	chr11:114210658-114210688	0	GGGCTAGTTTAGAATCTTGGTAAACTTCCCA	1	2	11	AC3	1.0	.
chr11	114210843	114210869	chr11:114210843-114210869	0	AAACTCTTTCTCCTCTGAAACTAGCCT	1	2	7	AB1	2.0	.
chr11	114213009	114213036	chr11:114213009-114213036	0	GGAGTGGCCCACCCATGGAAGCTTGTCT	1	2	8	AB1	-	dELS,CTCF-bound
chr11	114217177	114217205	chr11:114217177-114217205	0	AGGCAAGCCCAGGCCACAGAAACTTGTTA	1	1	9	C1	-	.
chr11	114219651	114219675	chr11:114219651-114219675	0	AAAAAAGCTTAAAAAAAAAAAGTCT	1	2	5	AA2	-	.
chr11	114222654	114222681	chr11:114222654-114222681	0	AAGCCTGTTCACCTCTTAAAAGAAGCCC	1	2	8	AB2	-	.
chr11	114222726	114222746	chr11:114222726-114222746	0	GAGCATGCTAGTGACATGGCT	2	3	1	CCD1	-	.
chr11	114231311	114231337	chr11:114231311-114231337	0	TGACTTGCTCTCTATATGGGCTTTCTT	1	2	7	AC2	1.0	.
chr11	114232618	114232637	chr11:114232618-114232637	0	GGGCTAGGCTAGGCTTGCTC	2	1	0	D2	1.0	dELS,CTCF-bound
chr11	114234356	114234381	chr11:114234356-114234381	0	AAGCTAATTGAGTTTGAGACAAGTCT	1	2	6	AC1	1.0	.
chr11	114237320	114237348	chr11:114237320-114237348	0	TGACTTGCTCGGGGCCACAAGGCAAGTAT	1	2	9	CD	1.0	.
chr11	114238396	114238428	chr11:114238396-114238428	0	TGGGAAGTCTGTGATTGGGGTGCCAGCATGTTC	1	3	13	ACC1	-	.
chr11	114239296	114239326	chr11:114239296-114239326	0	GGAGAAGCCTTGGCTCTTAAAGGGCATGGCT	1	2	11	AD3	-	dELS
chr11	114241579	114241604	chr11:114241579-114241604	0	AAAATTGCCTTCCATGAAACCAGTCC	1	2	6	AB2	-	.
chr11	114242790	114242820	chr11:114242790-114242820	0	AAGTCAGCTTCGGGCTTCTGAGGGCAAGTTG	1	3	11	ABC1	1.0	.
chr11	114248302	114248323	chr11:114248302-114248323	0	AGTGAAGTCCTGGAGCTTGCTT	1	2	2	AD4	-	.
chr11	114250198	114250222	chr11:114250198-114250222	0	CAGAAAGTTCTGTTGGAGCAAGCCC	1	2	5	AC3	-	dELS,CTCF-bound
chr11	114253210	114253232	chr11:114253210-114253232	0	AAACTATTCCATAGAACTAGCTG	1	2	3	AC2	-	.
chr11	114254352	114254384	chr11:114254352-114254384	0	GGGCTTGTTTAATCTTTGTGCCTGAACAGTTTT	1	2	13	AB4	1.0	.
chr11	114254567	114254588	chr11:114254567-114254588	0	AGGGTAGTTTCTGGGCCTGCTT	1	2	2	AB2	1.0	dELS
chr11	114256577	114256597	chr11:114256577-114256597	0	AAGCAAGCTTCAGAAATTTCT	2	2	1	AA1	-	.
chr11	114257244	114257270	chr11:114257244-114257270	0	GAGCTACCCCTACCACCGGACAATCTT	1	2	7	AA2	-	.
chr11	114257989	114258008	chr11:114257989-114258008	0	AGGCCAGCCTGAGAATGCTC	2	2	0	AB2	-	PLS,CTCF-bound
chr11	114258391	114258417	chr11:114258391-114258417	0	AGGTTTGCTGAAGACTCAGGCAAGTTG	1	3	7	ACC1	-	pELS,CTCF-bound
chr11	114262244	114262270	chr11:114262244-114262270	0	AGGTTTGTTCCATAGGCAAACATGCGC	1	2	7	AD3	2.0	dELS,CTCF-bound
chr11	114263389	114263412	chr11:114263389-114263412	0	AGACACTCCCTTCTGGGCAAGCTT	1	2	4	AB1	3.0	dELS,CTCF-bound
chr11	114264508	114264536	chr11:114264508-114264536	0	GGGCTTCTCCCCACACACCAAGCAAGCAC	1	2	9	AD2	-	.
chr11	114265327	114265353	chr11:114265327-114265353	0	TGACTTGCTCCTTTTGGAAACACTTCT	1	3	7	ABC2	-	.
chr11	114266762	114266785	chr11:114266762-114266785	0	AAACAAGCTCTCTCTGGCTTGCTT	1	1	4	C2	-	.
chr11	114271591	114271613	chr11:114271591-114271613	0	AAGCATGCTCCAAATGCAACTCC	2	2	3	AD1	1.0	.
chr11	114273334	114273364	chr11:114273334-114273364	0	CAGCTTGTTTTCTCTCCTCACTGCCTTGTTC	1	3	11	CCD2	-	dELS
chr11	114273998	114274018	chr11:114273998-114274018	0	AAGCTTGTTCTCTACTAGTTG	1	3	1	CCD2	-	.
chr11	114274699	114274729	chr11:114274699-114274729	0	AGACAAGCCTGGAGCCAGAAAGAAACTGTCC	1	2	11	AB1	1.0	.
chr11	114280206	114280234	chr11:114280206-114280234	0	GGACATGATTTTCAGAATGGGAGAAGCCC	1	2	9	AD2	-	dELS,CTCF-bound
chr11	114281376	114281403	chr11:114281376-114281403	0	TGGCAAGTTTAGTGAGAGAGAGATGTTC	1	2	8	AC2	-	.
chr11	114284369	114284401	chr11:114284369-114284401	0	AAACTGGTCCTGGCTGAGGCTCAGGAATTGCTT	1	2	13	AB2	-	dELS,CTCF-bound
chr11	114286005	114286027	chr11:114286005-114286027	0	AGAAAAGCTTGGAAGGAAAGCTT	1	2	3	AA2	1.0	.
chr11	114286201	114286229	chr11:114286201-114286229	0	AGACTTGATCTCTAAATTTGTGCTTGTTT	1	2	9	DD2	-	.
chr11	114286567	114286592	chr11:114286567-114286592	0	AAGGAAGTCTTTCTTGGGACTTTCTT	1	2	6	AA2	-	dELS
chr11	114289731	114289750	chr11:114289731-114289750	0	AAATATGTTGAGGCTTGCTT	3	2	0	AC1	-	.
chr11	114291257	114291284	chr11:114291257-114291284	0	GAGCTAGTCTATGTCTCTTAGCTTTCTC	1	2	8	AC1	-	.
chr11	114294903	114294926	chr11:114294903-114294926	3	CCAATAGTCTTCCCAAACATGCTT	1	3	4	ACD1	1.0	.
chr11	114306190	114306222	chr11:114306190-114306222	0	GGGGTTGTTTGATTTTTTCTTGTAAATTTGTTT	1	2	13	AA2	-	.
chr11	114307070	114307098	chr11:114307070-114307098	0	AAACATTCCCGCCTTTTACAAGGATGCCT	1	2	9	AA2	-	.
chr11	114307168	114307200	chr11:114307168-114307200	0	CAACTAGCTATTTCCTCAATTGTAAACATTTCT	1	3	13	ACC1	1.0	.
chr11	114307321	114307352	chr11:114307321-114307352	0	GGACAAGCCAGAACCTGGAAGTCAATTTGTCC	1	3	12	ACC2	1.0	.
chr11	114309205	114309234	chr11:114309205-114309234	0	AGATTAGTTTGTCTATTCAAATACATGTTT	1	2	10	AD2	-	.
chr11	114311177	114311205	chr11:114311177-114311205	0	AAATTAGCCTGGTATGGTGGTGCAAGCCT	1	2	9	AD2	1.0	.
chr11	114314904	114314928	chr11:114314904-114314928	0	GAGCATATTTAAGGTAGGCTAGGCT	1	2	5	AD2	2.0	.
chr11	114315091	114315113	chr11:114315091-114315113	0	AGGCAAGTCCAAGGGGCTGGACA	1	3	3	BCD2	-	.
chr11	114320779	114320798	chr11:114320779-114320798	0	GAGCATGTACGGGAATGCCC	3	2	0	AD2	1.0	.
chr11	114323751	114323776	chr11:114323751-114323776	0	GAAAATGTTTTTTAAAAAACATTTTT	1	2	6	AA2	1.0	.
chr11	114324146	114324174	chr11:114324146-114324174	0	AAATTAGTTCTGTGTGGTGGCGCATGCCT	1	2	9	AD2	1.0	.
chr11	114324646	114324665	chr11:114324646-114324665	0	GAACATTCTCATGCATGTCT	3	2	0	AD2	1.0	.
chr11	114326780	114326808	chr11:114326780-114326808	0	AAACTTGCCTATAGTAACATAGCTAGTAG	1	3	9	CCD1	1.0	.
chr11	114330016	114330048	chr11:114330016-114330048	0	TAGCATGTTGCTTCTAAGGTTTCAAGCTATTTT	1	3	13	ACC1	-	.
chr11	114332918	114332941	chr11:114332918-114332941	0	TGGCAAGCTTATGATGGCTACTTC	1	3	4	ACC1	-	dELS
chr11	114334904	114334927	chr11:114334904-114334927	0	AAATTTGTTACCAGTGACTTGCCT	1	3	4	ACC1	-	.
chr11	114337854	114337882	chr11:114337854-114337882	0	AAACTATCTTGTTCACAAAAGACATGATT	1	2	9	AD2	-	.
chr11	114343249	114343269	chr11:114343249-114343269	0	AAGCTTGTTCTGTGCAAACTC	1	2	1	AD1	2.0	.
chr11	114345121	114345142	chr11:114345121-114345142	0	GAGCATGCCTATAAATTAGACC	2	2	2	AD1	-	.
chr11	114345811	114345831	chr11:114345811-114345831	0	AAATAAGTTCTGGACATTCCT	1	2	1	AA2	2.0	.
chr11	114347764	114347794	chr11:114347764-114347794	0	AAGCTGGTTTGTAAAGTGACCAAGCAAATCT	1	2	11	AB2	1.0	.
chr11	114348728	114348760	chr11:114348728-114348760	0	TGGCATGCTCTGGCGCCTGCCGCAGGCACCCTC	1	3	13	ABC2	-	dELS,CTCF-bound
chr11	114348928	114348954	chr11:114348928-114348954	0	TAACAAGCCCTGTTAGGTGGGTTGCCT	1	3	7	ACC2	-	dELS,CTCF-bound
chr11	114352391	114352418	chr11:114352391-114352418	0	GGGCAAGTCAACTCTGGGAAAATAGCCA	1	3	8	ACC2	-	.
chr11	114354990	114355009	chr11:114354990-114355009	0	AAGGATGTTTGGAAATGTTT	1	2	0	AA2	-	.
chr11	114355122	114355152	chr11:114355122-114355152	0	GAGCAAATTTATTAAAAATAAAAGCTAACCT	1	2	11	AA2	-	.
chr11	114358745	114358772	chr11:114358745-114358772	0	GAACTTGTCCAATGTCATAAACAGACTC	1	2	8	AB4	-	.
chr11	114358840	114358861	chr11:114358840-114358861	0	AAACATGTCCATGTACTGGCTC	2	2	2	BD1	-	dELS
chr11	114359698	114359729	chr11:114359698-114359729	0	AAAATTGTCCTTAAGTAAGGACAAGGATGCTT	1	2	12	AA2	1.0	.
chr11	114359855	114359883	chr11:114359855-114359883	0	TAACTTGTCTCTTTTCCATCAGTTTGTTT	1	3	9	ACC2	-	.
chr11	114360063	114360086	chr11:114360063-114360086	0	GGACCTGCCAGACAGAGCTTGCCA	1	3	4	BCC1	-	.
chr11	114364323	114364350	chr11:114364323-114364350	0	TAACATTTTTAGGAAACTGAGCAAGCCA	1	3	8	ACC2	1.0	.
chr11	114365001	114365025	chr11:114365001-114365025	0	AAAGAAACCCAATGCAAACTAGTTT	1	2	5	AA1	3.0	.
chr11	114366511	114366534	chr11:114366511-114366534	0	TGGCTTGCCTGAGGCAACCAGCCC	1	3	4	BCC2	-	.
chr11	114368996	114369018	chr11:114368996-114369018	0	AGACATGGCCAAAAACCTTGCTT	1	2	3	DD2	1.0	dELS
chr11	114369295	114369324	chr11:114369295-114369324	0	GAGGATGTTCCATGCCCCAGGGAGAAGCCT	1	2	10	AA2	-	.
chr11	114374058	114374082	chr11:114374058-114374082	0	CAGCAAGCCTGTGCTAGGCATTCAT	1	3	5	ACD2	-	.
chr11	114374433	114374458	chr11:114374433-114374458	0	CAGCTAGTTTGGACCTAAGCTGGTAC	1	3	6	BCD2	1.0	.
chr11	114376279	114376298	chr11:114376279-114376298	0	AAGAAAGCTCTAGCTTGCCC	2	2	0	AC2	1.0	.
chr11	114376702	114376734	chr11:114376702-114376734	0	TAGCTTACTTATCAAAAGACTGACAGCTTGCTT	1	3	13	ACC2	1.0	.
chr11	114376811	114376841	chr11:114376811-114376841	0	AAACTAGTTCTCTGCCTTGAAAGACCTGCCT	1	1	11	B2	1.0	.
chr11	114379056	114379078	chr11:114379056-114379078	0	AGAGCTGCTTGCTAAGCTAGTTT	1	2	3	AB4	-	.
chr11	114379562	114379582	chr11:114379562-114379582	0	GACCATGCCTGGGGCTTCCCC	1	2	1	AD3	1.0	.
chr11	114380205	114380224	chr11:114380205-114380224	0	AGTAAAGCCTAGACATGCCC	4	2	0	AD4	-	.
chr11	114380837	114380859	chr11:114380837-114380859	0	AAGGAAGATCTAAAAACTTGTTT	1	2	3	AD1	3.0	.
chr11	114381735	114381765	chr11:114381735-114381765	0	AGCCTAGTTTAACTGATACTCTAACAAGTTA	1	3	11	CCD1	1.0	.
chr11	114382404	114382434	chr11:114382404-114382434	0	GAGCAGGTTTGTTACATAAGTAAACTTGTGT	1	2	11	BD2	-	.
chr11	114385134	114385158	chr11:114385134-114385158	0	TGATAAGTTTGGCTTGGGCATGTTG	1	3	5	ACC1	1.0	.
chr11	114387845	114387866	chr11:114387845-114387866	0	ATACTTGCTTATAAGATTGTCT	1	2	2	AD2	-	.
chr11	114388279	114388298	chr11:114388279-114388298	0	AAGCAAGCCCCAATAAGCTT	2	2	0	AC1	-	.
chr11	114392202	114392224	chr11:114392202-114392224	0	AGACTAGCCTGGGAAACATGGCG	1	2	3	CD	-	.
chr11	114393779	114393803	chr11:114393779-114393803	0	GAACAAACTTTGTGAAAGTTTGTTT	1	2	5	AA2	1.0	.
chr11	114398112	114398143	chr11:114398112-114398143	0	AGGCATCTCTAAGTTTTAAGAAAGGCTTCTTT	1	2	12	AA2	1.0	.
chr11	114398846	114398869	chr11:114398846-114398869	0	AAGGAAGTCTAAACAGACAAGCGT	1	2	4	AD3	-	pELS
chr11	114404151	114404178	chr11:114404151-114404178	0	GAACAAGTTTATATTTTAAGAGTTGTTT	1	1	8	A2	-	.
chr11	114404637	114404656	chr11:114404637-114404656	0	GGACTAGCCTAGGCAACATA	2	3	0	ACD2	1.0	.
chr11	114404908	114404930	chr11:114404908-114404930	0	GAGCTTTTCTGTAGAGCAAGTTA	1	2	3	AC2	-	.
chr11	114405356	114405381	chr11:114405356-114405381	0	ATACTTGCTCACCCCTGCACTAGTCC	1	2	6	DD2	-	.
chr11	114408326	114408347	chr11:114408326-114408347	0	TGACATGCTCTTGAGCTTTACC	1	3	2	ACD2	1.0	.
chr11	114408763	114408787	chr11:114408763-114408787	0	AATCTTGTTTAACAAAAGCTTGTAT	1	2	5	DD3	-	.
chr11	114409260	114409282	chr11:114409260-114409282	0	AAGCATTTTCACAGAATTTGTTT	1	2	3	AA2	-	.
chr11	114411508	114411539	chr11:114411508-114411539	0	CTGCTAGCCTTATAAAATAAATTGGCAAGCTT	1	3	12	CCD1	-	.
chr11	114411628	114411649	chr11:114411628-114411649	0	GGGTTTGCTTTGGAAATAGCTC	1	2	2	AA2	1.0	.
chr11	114413730	114413752	chr11:114413730-114413752	0	GGACTTGCTTTTAAGGTTTGTTA	1	2	3	AC1	-	.
chr11	114415274	114415301	chr11:114415274-114415301	0	CAACTAGTTTTCTAGAAAGAACTACTAT	1	3	8	ACD2	-	.
chr11	114420271	114420292	chr11:114420271-114420292	0	AGGCTACTTTTGGGGAATGTTT	1	2	2	AA2	-	.
chr11	114421079	114421101	chr11:114421079-114421101	0	CACCATGTTGACCAGGCTAGTCT	1	3	3	CCD1	1.0	.
chr11	114422636	114422657	chr11:114422636-114422657	0	TTGAAAGTTCTAAGACTTGTTT	1	3	2	ACD1	-	.
chr11	114424593	114424623	chr11:114424593-114424623	0	AGGCTATTTTTTAGAACCTGTAGGCATTCCT	1	2	11	AA2	-	.
chr11	114426520	114426540	chr11:114426520-114426540	0	GGACTTGCCTAAGACTTGCAA	1	2	1	CD	2.0	dELS
chr11	114426583	114426609	chr11:114426583-114426609	0	GAGCATGTTAGCCTACGTGGCATGGCT	1	3	7	CCD1	-	.
chr11	114426653	114426678	chr11:114426653-114426678	0	GGGCGATTCCTGGCTAGGGCTTGTCT	1	2	6	AB1	1.0	.
chr11	114426843	114426873	chr11:114426843-114426873	0	AGGCATGCTGTTGGAAATTCAAAACTATCTT	1	2	11	AC2	-	.
chr11	114432491	114432513	chr11:114432491-114432513	0	TGGCTTGCTTCACGAACAATTTG	1	3	3	ACC1	-	.
chr11	114438806	114438834	chr11:114438806-114438834	0	AAACTTGCTTTCACTTTATGGACTCGCCC	1	1	9	B1	-	pELS
chr11	114439254	114439282	chr11:114439254-114439282	0	AAACAAACTTAGCAGTGAAAAACAAGCGC	1	2	9	AD2	-	PLS,CTCF-bound
chr11	114442296	114442326	chr11:114442296-114442326	0	TGGCTTGCTAAATAGGGATCTAAAATAGTTT	1	3	11	ACC2	1.0	.
chr11	114442733	114442755	chr11:114442733-114442755	0	GGAGAAGCTGAGGTGACTTGCTT	1	3	3	ACC1	-	dELS
chr11	114443459	114443479	chr11:114443459-114443479	0	GAGCAAGTTATTAAATTGTTT	1	3	1	ACC2	1.0	.
chr11	114443952	114443984	chr11:114443952-114443984	0	AGGATTGCTGCTTTGGGGATCAGTAGCAAGCTT	1	3	13	ACC1	-	.
chr11	114444053	114444078	chr11:114444053-114444078	0	TGGCAAGCCTGGGAAACTGCTTGCTT	1	3	6	CCD2	-	.
chr11	114445041	114445068	chr11:114445041-114445068	0	AAACATCTCCTAAGATAAAGACATTTTC	1	2	8	AA2	-	.
chr11	114446016	114446044	chr11:114446016-114446044	0	ATACATGCCCCAGTTCATGAAACATCTTC	1	2	9	AD3	-	dELS
chr11	114446277	114446301	chr11:114446277-114446301	0	AGACATGTTCCCAGTAAATAAGCCA	1	2	5	AC1	-	.
chr11	114447618	114447647	chr11:114447618-114447647	0	TAGCAATCTTACACACTGATGAGCTTGCTC	1	2	10	AC1	-	dELS
chr11	114449586	114449615	chr11:114449586-114449615	0	GAACATGTCGCCATCTTTTGGAACAATTTG	1	3	10	ACC1	1.0	.
chr11	114450256	114450282	chr11:114450256-114450282	0	AAGCTAGTTCTATTGAAATGCAAACCT	1	2	7	AD1	1.0	.
chr11	114452450	114452475	chr11:114452450-114452475	0	AGACATGCTGGTTCAGTGATTAGTTC	1	3	6	ACC2	-	pELS
chr11	114452628	114452651	chr11:114452628-114452651	0	ATATTTGCTTAGTAGAGCTTGCCA	1	3	4	ACD1	-	pELS
chr11	114452862	114452884	chr11:114452862-114452884	0	AATTTAGCCTACCAAACATGTTA	1	3	3	ACD1	-	.
chr11	114453990	114454017	chr11:114453990-114454017	0	AAGCATGCTCTAAATGTAAGGTCAGCTC	2	2	8	AB1	3.0	.
chr11	114456572	114456591	chr11:114456572-114456591	0	AGAAAAGTCTGTACATGTTC	3	2	0	AD2	-	.
chr11	114457233	114457255	chr11:114457233-114457255	0	AAACAAGTCTGTGGAGCAGGTGG	1	3	3	BCD2	-	.
chr11	114458837	114458861	chr11:114458837-114458861	0	AAAAAAGCCTTGTAGAATCTAGTTT	1	2	5	AD2	2.0	.
chr11	114463925	114463953	chr11:114463925-114463953	0	TAGCATTCCCAAGACTGAGGAACTTGTCA	1	3	9	ACC2	-	.
chr11	114466017	114466044	chr11:114466017-114466044	0	AAACAAGTATTATTTAGTAGACTATTTT	1	2	8	AD2	2.0	.
chr11	114469416	114469439	chr11:114469416-114469439	0	GTGCTAGCTTTTTAAGAATAGCTT	1	2	4	AD2	-	.
chr11	114470150	114470169	chr11:114470150-114470169	0	GAACATTCATGAACAAGTCT	3	2	0	AD1	-	.
chr11	114472505	114472537	chr11:114472505-114472537	0	AAGCTTGTTCTAAAGAATGATGAGACTATGTCT	2	2	13	AD1	-	.
chr11	114473755	114473787	chr11:114473755-114473787	0	GAAATTGCCATTTAAAAACTCTAAAGCAAGCCT	1	2	13	AC1	-	.
chr11	114476319	114476338	chr11:114476319-114476338	0	AAACATGTACAAATTAGCTC	3	2	0	AD2	-	.
chr11	114478739	114478758	chr11:114478739-114478758	0	AGGCATTTTTAGGTAAGTTT	1	2	0	AA2	-	.
chr11	114486257	114486280	chr11:114486257-114486280	0	GAGCATGTTTTCATATACCTGTTT	2	2	4	BD1	-	.
chr11	114486666	114486698	chr11:114486666-114486698	0	ATGCTTGTTTATGGTGAGAGATAGGGGTTGTTT	1	2	13	AD2	-	.
chr11	114491303	114491331	chr11:114491303-114491331	0	AAACAAATTTACAAGAAAAAAACAACCCC	1	2	9	AA2	-	.
chr11	114492374	114492397	chr11:114492374-114492397	0	AAAAAAGTCTTTAAAGGCTTTTTT	1	2	4	AA2	1.0	.
chr11	114496056	114496087	chr11:114496056-114496087	0	CTCCAAGCCCAGCATAGCACCAGGACTTGCCC	1	3	12	CDD2	-	.
chr11	114496208	114496234	chr11:114496208-114496234	0	CAACTTGCCTCTCATTAGGGCTGGTCT	1	2	7	BC2	-	.
chr11	114498786	114498811	chr11:114498786-114498811	0	TAACATGCTAGTGGATTAGCATGTTA	1	4	6	CCCC	1.0	.
chr11	114500090	114500113	chr11:114500090-114500113	0	AAAAATCTTTCTGTGGACATGTTT	2	2	4	AA1	2.0	.
chr11	114501127	114501153	chr11:114501127-114501153	0	AGGAATGTCCATCCTTTAAAGTAGTTC	1	2	7	AA2	-	.
chr11	114503852	114503884	chr11:114503852-114503884	0	AGGGTAGTCTTGCACATCAGACAGGGCTGGTCT	1	2	13	AB3	1.0	.
chr11	114504588	114504616	chr11:114504588-114504616	0	GTACAAGTCCCCTACATTAGAACATGCAC	1	2	9	DD3	-	.
chr11	114504790	114504815	chr11:114504790-114504815	0	AGGAATGCTGAAAACTCAACAAGCTC	1	3	6	ACC1	3.0	.
chr11	114505799	114505820	chr11:114505799-114505820	0	AAGCTACCATATAAACAAGTCT	1	2	2	AD1	-	.
chr11	114508612	114508636	chr11:114508612-114508636	0	TGACAAGTCTGACAGAAACAAGTAA	1	3	5	CCD1	-	.
chr11	114511475	114511506	chr11:114511475-114511506	0	GAGCTAGCTGCTGTCTCAGCCCTGGATTGCCT	1	3	12	ACC2	-	.
chr11	114514336	114514368	chr11:114514336-114514368	0	AAGCATGCCCTGTTCTGAAAAATAGAAAGGTTT	2	2	13	AB1	-	.
chr11	114514886	114514909	chr11:114514886-114514909	0	AAGCAAGTTTTAATAAACTATATA	1	3	4	ACD2	1.0	.
chr11	114515164	114515188	chr11:114515164-114515188	0	TCTCTTGTTTAGCTGAAGCTAGTCT	1	3	5	CDD2	1.0	.
chr11	114518713	114518744	chr11:114518713-114518744	0	AGAAATGTTTTTGGGGAATAAAAAGGAAGCTT	1	2	12	AA2	-	.
chr11	114521974	114521995	chr11:114521974-114521995	0	AATGTAGTTTAAGAACATGTTA	1	3	2	ACD1	1.0	.
chr11	114525387	114525410	chr11:114525387-114525410	0	AAACAAGTTTTCCTGTACTAGGCT	1	2	4	DD1	-	.
chr11	114525523	114525547	chr11:114525523-114525547	0	AAGCAAGGTTGGGAAAAACAAGTTT	1	1	5	D2	1.0	.
chr11	114526205	114526237	chr11:114526205-114526237	0	GAACATGCTCCTGCTCTACCTTGGGATTAGCTC	1	1	13	A2	2.0	.
chr11	114528481	114528503	chr11:114528481-114528503	0	TGACTTTTCTGACAAACTTGCTT	1	2	3	AC1	-	.
chr11	114529503	114529530	chr11:114529503-114529530	0	AGCCATGATTGATAGAGGAAACATGCTT	1	2	8	DD1	-	.
chr11	114534477	114534505	chr11:114534477-114534505	0	AAACTACTCTGAGCTAAAGGAGGAAGTTC	1	2	9	AA2	-	.
chr11	114538569	114538601	chr11:114538569-114538601	0	AAACAAATTTATAAGAAAAAAACAAACAACCCC	1	2	13	AA2	2.0	.
chr11	114540708	114540740	chr11:114540708-114540740	0	AGGCAAGTTTTGGTGGGAAGATGAAACTTGGAA	1	3	13	CDD3	1.0	.
chr11	114550300	114550331	chr11:114550300-114550331	0	GGATTAGCTCTACTAGATATTAAAACTTACTT	1	2	12	AA2	-	.
chr11	114557256	114557278	chr11:114557256-114557278	0	TAGCTTGTTATAAAAACTACTTT	1	3	3	ACC1	-	.
chr11	114557774	114557805	chr11:114557774-114557805	0	GAACTATCTTTAATATTCTGTAAGACATCTTC	1	2	12	AA2	-	.
chr11	114558488	114558513	chr11:114558488-114558513	0	GAGGAAGTTCTCTTTTAAGAAAGTTT	1	2	6	AA2	-	.
chr11	114562881	114562900	chr11:114562881-114562900	0	AAGATAGTCCTAACATGCTT	3	2	0	AC2	-	dELS
chr11	114564607	114564636	chr11:114564607-114564636	0	GAGTATGCCTACACCACCTGGGACTTGACT	1	2	10	AD3	2.0	.
chr11	114565276	114565303	chr11:114565276-114565303	0	GAACGTGTCTTTATTGTAGGCCATGCCC	1	2	8	BD2	1.0	.
chr11	114567121	114567147	chr11:114567121-114567147	0	AGCCATGTTCCCAGAATAAGCAATCTT	1	2	7	AD3	2.0	.
chr11	114570509	114570532	chr11:114570509-114570532	0	AGAATTGCCTCACAAGACTTCTCT	1	2	4	AA2	3.0	.
chr11	114571685	114571717	chr11:114571685-114571717	0	GGACTAGCTTGCAGCTCTCACTCAGACAAACAG	1	3	13	ACD2	-	.
chr11	114573199	114573227	chr11:114573199-114573227	0	AAAGGAGCTCTAAATCTTGAAGCAAGTTA	1	3	9	ABC1	-	.
chr11	114583093	114583118	chr11:114583093-114583118	0	TAACATGCTATGAAATTAACATGTTC	1	3	6	CCC	1.0	.
chr11	114583325	114583349	chr11:114583325-114583349	0	GGACAAGCCCACCCAAGGAATCCTC	2	2	5	AA1	-	.
chr11	114583981	114584008	chr11:114583981-114584008	0	GGTCATGTCCAAAGTAATAGAGATGTTC	1	2	8	AD2	1.0	.
chr11	114585864	114585889	chr11:114585864-114585889	0	GGGCTACCTGAGGGCCAGGCATGTTC	1	2	6	AC1	1.0	.
chr11	114586522	114586550	chr11:114586522-114586550	0	AGGCTTGCCAGGGAGAACTTAGCTAATCC	1	3	9	ACC1	-	.
chr11	114588855	114588881	chr11:114588855-114588881	0	TGACAAGTTTATTACACAGGCAGCTCC	1	3	7	ABC2	-	.
chr11	114590570	114590597	chr11:114590570-114590597	0	AAGCAAGCCTTACTTAAGGTACCAGCCC	1	2	8	BD1	1.0	.
chr11	114590744	114590765	chr11:114590744-114590765	0	CAGCATGCCTCTGAGCAATTGC	1	3	2	ACD2	-	.
chr11	114590998	114591019	chr11:114590998-114591019	0	GAACATGACTGTGAGCAAGTTG	2	2	2	CD	-	.
chr11	114591454	114591477	chr11:114591454-114591477	0	GAAATAGCTGAAGGAAACAAGTTA	1	3	4	ACC1	-	.
chr11	114595044	114595070	chr11:114595044-114595070	0	AAGCTTGCTCGTGTCTAGATGAAGTCT	1	2	7	AD1	1.0	.
chr11	114599352	114599372	chr11:114599352-114599372	0	TAACAAGTCTCTAGGAAGTTC	1	3	1	ACC2	-	.
chr11	114600121	114600146	chr11:114600121-114600146	0	GGAAAAGTTTGAAGAAAAACAAGTTT	1	1	6	A1	-	.
chr11	114609595	114609621	chr11:114609595-114609621	0	AGTGTTGCCTCGTGGGTAGGCATGCTT	1	2	7	AD4	2.0	.
chr11	114626119	114626142	chr11:114626119-114626142	0	AGGCTTGCTTAGGTAAACAAAGCA	1	3	4	ACD2	-	.
chr11	114630813	114630845	chr11:114630813-114630845	0	AAACAAATTTACAAGAAAAAAACAAACAACCCC	1	2	13	AA2	1.0	.
chr11	114634304	114634336	chr11:114634304-114634336	0	AGAGTTGTTTGTTATTTTCTTGTAAATTTGTTT	1	2	13	AA2	-	.
chr11	114639139	114639162	chr11:114639139-114639162	0	TGCTTTGTTTACCTAAGCAAGCCT	1	3	4	ACD1	1.0	.
chr11	114642785	114642811	chr11:114642785-114642811	0	GGGCTTGCTGGGTCAAATGGCATTTCT	1	3	7	ACC1	-	.
chr11	114649271	114649290	chr11:114649271-114649290	0	AGACTTGCACATACATGTTC	3	2	0	DD2	-	.
chr11	114653970	114653996	chr11:114653970-114653996	0	AGGCATACTTGGAAGGAAGGCATACCC	1	2	7	AA2	-	.
chr11	114655166	114655197	chr11:114655166-114655197	0	AGGATTGTTTGTTTTTTCTTGTAAATATGTTT	1	2	12	AA2	-	.
chr11	114655860	114655882	chr11:114655860-114655882	0	AAGCATTCCCTTCAAGGATGCCC	1	2	3	AA2	1.0	.
chr11	114656471	114656502	chr11:114656471-114656502	0	AGACAATTCTAAAAGCTGGAGGAATCATGCTC	1	2	12	AD2	-	.
chr11	114657702	114657733	chr11:114657702-114657733	0	GAAATAGTCCATAGATCATAAAAGGCTTCCTT	1	2	12	AA2	-	.
chr11	114660423	114660452	chr11:114660423-114660452	0	AGGCTTATCTTGGTAATAAAAGCCTTGTTC	1	2	10	AD2	2.0	.
chr11	114661752	114661777	chr11:114661752-114661777	0	ATAGTAGTTCAATTCAAAACTTGCTA	1	3	6	ACD1	-	.
chr11	114662923	114662945	chr11:114662923-114662945	0	GGGTGAGCCTATGAGGCTTGCTC	1	2	3	AB4	1.0	.
chr11	114665357	114665377	chr11:114665357-114665377	0	AATGATGTTCTGAACTTGTCC	1	2	1	AD4	-	.
chr11	114666758	114666777	chr11:114666758-114666777	0	CAGCTTGTCTTGGAATGCCC	3	3	0	ACC2	-	.
chr11	114670065	114670087	chr11:114670065-114670087	0	GAACAAACCTCAAAGACTGGTCT	1	2	3	AB2	1.0	.
chr11	114670941	114670969	chr11:114670941-114670969	0	AAATATGTTCAAGGAATTAAAGGAAGCCC	1	2	9	AA2	1.0	.
chr11	114673892	114673916	chr11:114673892-114673916	0	ACACATCTCTCCTACAAACTAGCCC	2	2	5	AD1	-	.
chr11	114678337	114678358	chr11:114678337-114678358	0	AAACAAACTTCAGAGCTTCCTC	1	2	2	AA2	-	pELS
chr11	114683203	114683222	chr11:114683203-114683222	0	TGACTTGCTTGGACTTTCTG	3	3	0	ACC1	-	.
chr11	114689124	114689145	chr11:114689124-114689145	0	CTGCTAGCTTTGGGACTAGTTC	1	2	2	CD	-	.
chr11	114689230	114689253	chr11:114689230-114689253	0	AAACTTTCCTAGTGACACTAGCTT	1	2	4	AD2	-	.
chr11	114689484	114689506	chr11:114689484-114689506	0	AGACTTGCTTTATAACCAAGCAT	1	2	3	DD1	-	.
chr11	114690261	114690288	chr11:114690261-114690288	0	GGAGATGCTTCTCTTGTAGGGCTGGTCT	2	2	8	AB3	-	.
chr11	114691925	114691952	chr11:114691925-114691952	0	AGACTAGTTCCAGTTTGCAAAGCTGTCC	1	2	8	AB1	1.0	.
chr11	114700363	114700386	chr11:114700363-114700386	0	AGGCTTGTCTTGAGCAGCAACCTG	1	3	4	ACC1	-	.
chr11	114703396	114703417	chr11:114703396-114703417	0	GGGTTAGCCCAAGAGCTTGTTA	1	2	2	AC2	1.0	.
chr11	114704103	114704126	chr11:114704103-114704126	0	GGACATGCTTACTTAGAGATATTT	2	2	4	AA1	-	.
chr11	114706903	114706924	chr11:114706903-114706924	0	TGGCATGTTCTTAAACTACATT	1	3	2	ACD2	-	.
chr11	114708005	114708026	chr11:114708005-114708026	0	AACCAAATTTAAAGGCATGTCT	2	2	2	AD1	-	.
chr11	114709515	114709545	chr11:114709515-114709545	0	GAGCAAGCCATTTGAAATCATAGAAATGTTC	1	2	11	AC2	2.0	.
chr11	114715823	114715854	chr11:114715823-114715854	0	GAACTGGCTCTTTTGCTTCTCAGAGCATTTTC	1	2	12	AB2	-	.
chr11	114716428	114716459	chr11:114716428-114716459	0	AAAAATGCTCGGGAATATAGGTGGGTATGTTT	1	2	12	AA2	1.0	.
chr11	114717943	114717963	chr11:114717943-114717963	0	TAGCATGTCCTGAGCATGTCT	3	1	1	C1	-	.
chr11	114718219	114718240	chr11:114718219-114718240	0	GGACAAGTTATTTAACTTCTCT	1	3	2	ACC1	-	.
chr11	114720376	114720402	chr11:114720376-114720402	0	AGGCCTGCTTCTCCATAAAGCAAGTGT	1	2	7	BD3	-	.
chr11	114724723	114724744	chr11:114724723-114724744	0	AATTATGCCTCTGAACTAGTCT	1	2	2	AD4	-	.
chr11	114728865	114728888	chr11:114728865-114728888	0	AAACAGGTTTACACAAATATGCCC	1	2	4	AB2	-	.
chr11	114731104	114731134	chr11:114731104-114731134	0	AGGCATGTTGGATTTTATCAAAAGCTTTTTC	1	2	11	AC2	-	.
chr11	114733006	114733028	chr11:114733006-114733028	0	CAGTTTGCTCTTTTAACTAGTTT	1	3	3	ACC1	1.0	.
chr11	114736934	114736956	chr11:114736934-114736956	0	AAGCATACTTCTAAAGCCTGCTT	1	2	3	AB2	-	.
chr11	114737566	114737586	chr11:114737566-114737586	0	AAACAATTCTAGAGGTAGTTT	1	2	1	AA2	2.0	.
chr11	114738153	114738185	chr11:114738153-114738185	0	GGGAAAGCTTGGCTCTGCTGGGCAGACATGCCT	2	1	13	A1	-	.
chr11	114738387	114738408	chr11:114738387-114738408	0	TGGCAAGTTTCTGGAGTTGTCA	1	3	2	ACC2	-	.
chr11	114738843	114738864	chr11:114738843-114738864	0	GGGATAGTCCCTACACATGCCC	1	2	2	AD2	-	.
chr11	114739064	114739087	chr11:114739064-114739087	0	AAGATAATTTAAGCAGGCAAGTTT	1	2	4	AA1	1.0	CTCF-only,CTCF-bound
chr11	114739087	114739118	chr11:114739087-114739118	0	TAAAGTGTTTCATAAAGGTGCAAAGCAAGCTC	1	3	12	ABC1	4.0	CTCF-only,CTCF-bound
chr11	114740412	114740443	chr11:114740412-114740443	0	GTGCATGTTCTTCGACATGCAAGTGCAAGTTC	1	2	12	DD2	2.0	.
chr11	114742007	114742029	chr11:114742007-114742029	0	AGATTTTTTCTGTGGACATGCCC	2	2	3	AA1	1.0	.
chr11	114745875	114745902	chr11:114745875-114745902	0	CAGCTAGCTGACCCTGCTAAACATGTAT	1	3	8	CCD1	-	.
chr11	114746240	114746270	chr11:114746240-114746270	0	GGGCATCCCTACTATGCAGGGTAACTAGTTA	1	3	11	ACC2	1.0	.
chr11	114750305	114750326	chr11:114750305-114750326	0	TCACATGTCTGCGGACAAGTTT	2	2	2	CD	2.0	.
chr11	114753672	114753698	chr11:114753672-114753698	0	GAACAAACTCAAACACAGAAAAAGTTC	1	2	7	AA2	-	.
chr11	114758478	114758499	chr11:114758478-114758499	0	AGATATGTTGATAGACTAGTTT	1	2	2	AC1	-	.
chr11	114759798	114759821	chr11:114759798-114759821	0	GATCTTGCCTTAAGAAAATTGTTT	1	2	4	AD2	-	.
chr11	114761463	114761493	chr11:114761463-114761493	0	AGGGAAGCCTGTGTAAGTTAGAGGCAGGCCC	1	2	11	AB3	-	.
chr11	114762245	114762266	chr11:114762245-114762266	0	ATGCTTGTCCCGGGGCTTGTCA	1	2	2	CD	1.0	.
chr11	114763058	114763087	chr11:114763058-114763087	0	CAACTAGCCTTTGATATGCTGGGATTGCTG	1	3	10	ACC2	-	.
chr11	114763102	114763124	chr11:114763102-114763124	0	TAAGTAGCTTCATAAACTTGTCT	1	2	3	AC3	-	.
chr11	114769099	114769129	chr11:114769099-114769129	0	AAACAAATTTGCAAGAAAAAAAAACAACCCC	1	2	11	AA2	1.0	.
chr11	114773129	114773154	chr11:114773129-114773154	0	ACACAGGCCCACAGGGAAGCATGCTC	2	2	6	BD1	-	.
chr11	114773476	114773504	chr11:114773476-114773504	0	ATACTTGCCCCCCACTTCTGGGCTTGGCT	1	2	9	DD3	1.0	.
chr11	114773522	114773550	chr11:114773522-114773550	0	GGATTTCTCTCTGCACTTTGGACTAGTTC	1	2	9	AA1	-	.
chr11	114776247	114776268	chr11:114776247-114776268	0	GAGCAAGGTCCCAGGCATGTGT	2	2	2	DD2	1.0	.
chr11	114782386	114782407	chr11:114782386-114782407	0	GAACTTACTCCAAGGCATGGCT	1	2	2	AD2	-	.
chr11	114784051	114784080	chr11:114784051-114784080	0	AAAGTAGCCTCAAGGTCACACAGCTAGTCA	1	3	10	ACC1	-	dELS
chr11	114784249	114784280	chr11:114784249-114784280	0	CAACTTGCTCCATCTCTGTCCTGGGCTAATCC	1	2	12	AC2	-	.
chr11	114787782	114787809	chr11:114787782-114787809	0	AGACTTGCCTCCTTTCTCAAGCCTCTCC	1	2	8	AB1	-	.
chr11	114790004	114790034	chr11:114790004-114790034	0	GGACTTCTCTGAGTCAGATATGCACAAGCTC	1	2	11	AD2	-	.
chr11	114790564	114790589	chr11:114790564-114790589	0	CAGAATGTCTGGAATTTGACATGTCT	1	3	6	ACC1	1.0	.
chr11	114790668	114790690	chr11:114790668-114790690	0	GGACAAGTCAGGCAGACATTTTA	1	3	3	ACC1	-	.
chr11	114794952	114794972	chr11:114794952-114794972	0	AGAATAGTTCAGAGAAAGCTC	1	2	1	AA2	-	.
chr11	114797869	114797895	chr11:114797869-114797895	0	CAGCTAGTGTCAGAACTAGACAAGTCA	1	3	7	CCD2	-	.
chr11	114799701	114799721	chr11:114799701-114799721	0	AAGGAAGTGTGAGGCAAGCCT	1	2	1	AD1	1.0	dELS,CTCF-bound
chr11	114810481	114810509	chr11:114810481-114810509	0	AAACAAATTTACAAGAAAAAAACAACCCC	1	2	9	AA2	1.0	.
chr11	114812431	114812458	chr11:114812431-114812458	0	GGGCAAGCTCAGTTTTATAGAAATGTTC	1	1	8	A2	-	.
chr11	114813563	114813582	chr11:114813563-114813582	0	GGGCATGTCTGGGGGAGTTC	3	2	0	AB1	2.0	dELS,CTCF-bound
chr11	114814030	114814053	chr11:114814030-114814053	0	AGACATATCAGTCAGAACTTGTTG	1	3	4	ACC2	-	.
chr11	114814823	114814853	chr11:114814823-114814853	0	GGACTTGTCAGCATGACCCAAGGACATGCGA	1	3	11	CCD1	1.0	.
chr11	114815036	114815061	chr11:114815036-114815061	0	AAGCAAGCTGTCCCCAAAACCTGCCC	1	2	6	BC2	-	.
chr11	114817402	114817425	chr11:114817402-114817425	0	GAGCAGGTTGATGGAGGCAAGTTT	1	2	4	BC1	-	.
chr11	114821139	114821171	chr11:114821139-114821171	0	TAGAGTGCTCATTCCAGCAAACTAAACATGCTT	1	3	13	ABC1	1.0	.
chr11	114821229	114821257	chr11:114821229-114821257	0	AAGCTTGTGTTCATTTCTAAACCATGTCT	1	2	9	DD2	1.0	.
chr11	114821548	114821576	chr11:114821548-114821576	0	AGACTTGCTGACCGTCCAAGACCATGTCC	1	2	9	CD	-	.
chr11	114822866	114822895	chr11:114822866-114822895	0	GGGCAGGCCCATACTTCCCAACACATGCTT	1	2	10	BD2	-	.
chr11	114822914	114822933	chr11:114822914-114822933	0	AGGCTTGCTCAGGTTTGCTT	2	1	0	A2	1.0	.
chr11	114827406	114827431	chr11:114827406-114827431	0	TGGCAAGTGCGGTCCTGGACAAGTCA	1	3	6	CCD2	-	.
chr11	114827811	114827843	chr11:114827811-114827843	0	AAAAATGCCTTAATTATCCCCCAAGGCTGGCTC	2	2	13	AB3	1.0	.
chr11	114833223	114833255	chr11:114833223-114833255	0	GAACTGGACTCCTGCTGGGATTTGGGCAAGCCC	1	2	13	BD1	-	.
chr11	114834315	114834342	chr11:114834315-114834342	0	GATCATCTTCCCTTATCCAGGCTAGCCT	2	2	8	AD1	-	.
chr11	114834599	114834620	chr11:114834599-114834620	0	GGGAAGGTTCAGGGACATGTCC	2	2	2	AB1	-	.
chr11	114836451	114836479	chr11:114836451-114836479	0	GGAAATGCCTTCCACAGAGAAACATGGCT	1	2	9	AD3	1.0	.
chr11	114838335	114838364	chr11:114838335-114838364	0	AAGAATGTTTATACTCATGGAAAATAGTTT	1	2	10	AA2	-	.
chr11	114840663	114840695	chr11:114840663-114840695	0	GGGGTTGTTTGTTTTTTTCTTGTAAATTTGTTT	1	2	13	AA2	-	.
chr11	114850042	114850064	chr11:114850042-114850064	0	CAGCAATTTCCCAAAGCATGCTC	1	2	3	AC1	-	.
chr11	114850182	114850204	chr11:114850182-114850204	0	AAGCAAGTCAAATGGCCAAGCCC	1	2	3	CD	-	.
chr11	114852398	114852426	chr11:114852398-114852426	0	ACACTAGTTTTGTAGCCTTGGGTATGTTT	1	2	9	AD2	1.0	.
chr11	114856823	114856855	chr11:114856823-114856855	0	GAGGAAGTCTAGAAAGAATTGGGAAACAAGGTC	1	2	13	AD3	-	.
chr11	114862803	114862829	chr11:114862803-114862829	0	CAGCATGCCTCCTAATAGAGCTTGCCT	2	1	7	C1	2.0	.
chr11	114865064	114865089	chr11:114865064-114865089	0	CAACTAGCTCTTTTACAAGCTGCTTT	1	3	6	ABC2	-	DNase-H3K4me3
chr11	114865993	114866013	chr11:114865993-114866013	0	AGTCTAGTTTTCAGCTAGCTG	1	3	1	CCD1	1.0	.
chr11	114866541	114866568	chr11:114866541-114866568	0	GGGGATGCTCATGTCAATGATCATGTTC	1	2	8	AD2	-	.
chr11	114868200	114868224	chr11:114868200-114868224	0	AAGCAAGCCCACCTAGAGACAGCCT	1	2	5	AB1	1.0	.
chr11	114869833	114869857	chr11:114869833-114869857	0	AAACCAGCCTCCATGGAGCTTACCT	1	2	5	AB3	-	.
chr11	114874168	114874190	chr11:114874168-114874190	0	AGACCAGCCTGGCCAACATGTTA	1	3	3	BCC1	-	.
chr11	114876201	114876229	chr11:114876201-114876229	0	AGGGTTCCTCTAAGAGCAAGGACATGCTC	2	2	9	AA1	2.0	.
chr11	114879274	114879303	chr11:114879274-114879303	0	GGCCTTGCTAGGGTCATGTGTAGCATGCTC	1	3	10	CCD1	2.0	.
chr11	114883257	114883286	chr11:114883257-114883286	0	CATCTTGTCCGGAGGCTTATAGGCATGTCC	1	2	10	CD	-	.
chr11	114883607	114883639	chr11:114883607-114883639	0	AAGCTATTCCCTGGAGAACTCTGAAGCTAGCCA	1	2	13	AC2	-	.
chr11	114884011	114884040	chr11:114884011-114884040	0	GAGTAAGTCTGCCTTAGAAGGAAAATGTTT	1	2	10	AA2	-	.
chr11	114886586	114886605	chr11:114886586-114886605	0	AAAATTCTTCAAACATGCCC	2	2	0	AA1	-	.
chr11	114890879	114890901	chr11:114890879-114890901	0	GATCTTTCCCTAGGGACTTGCCC	1	2	3	AD1	-	DNase-H3K4me3
chr11	114897121	114897142	chr11:114897121-114897142	0	TGGCAGGCTACAGGGCAAGCTC	1	3	2	BCC2	-	.
chr11	114900020	114900050	chr11:114900020-114900050	0	AGACCTGCCTGGGGCCTGGGGGAACTTGCCA	1	2	11	BC2	-	.
chr11	114901045	114901073	chr11:114901045-114901073	0	AAGCATGTCTACAATATTTAGAAAATTCC	2	2	9	AA1	1.0	.
chr11	114901245	114901276	chr11:114901245-114901276	0	AGACTATCTCAAGGCATTTAATAATCAAGCTC	1	2	12	AD2	1.0	.
chr11	114903481	114903505	chr11:114903481-114903505	0	AAACTTTCCCAGGAAAGAAAAGCTC	1	2	5	AA2	1.0	.
chr11	114905108	114905135	chr11:114905108-114905135	0	AAACATGCCTTGAGGAAAGGACCATTTC	2	2	8	AB1	3.0	.
chr11	114906670	114906699	chr11:114906670-114906699	0	AGAACAGCTCAGATGAAGTCAGACATGTCC	1	2	10	AB4	1.0	.
chr11	114907879	114907899	chr11:114907879-114907899	0	AAGTTTGGTCCAGGCTTGTTC	1	2	1	AD1	-	.
chr11	114909353	114909372	chr11:114909353-114909372	0	TGGCTTGCTTTATCTTGTTT	2	3	0	CCD2	-	.
chr11	114909456	114909477	chr11:114909456-114909477	0	GAACTTGCCCAAGGACATACCA	1	2	2	AC3	1.0	.
chr11	114910103	114910125	chr11:114910103-114910125	0	GAGCAAGTCCTACCAACATGCTG	1	2	3	CC	1.0	CTCF-only,CTCF-bound
chr11	114913552	114913581	chr11:114913552-114913581	0	AGCCAAGCTCCTCTGCCCAGGCACAAGCCC	1	2	10	DD2	-	.
chr11	114914068	114914088	chr11:114914068-114914088	0	AGGCTTCTTCTGATCTTGCTC	1	2	1	AD2	1.0	.
chr11	114915561	114915588	chr11:114915561-114915588	0	TGGCTTGCTCAGTGATGTAGGGTAGCCA	1	3	8	ACC2	-	.
chr11	114915768	114915798	chr11:114915768-114915798	0	TAACATTCCCTGTCTGTCTGAAAGCATGTTG	1	3	11	ACC2	1.0	.
chr11	114916345	114916365	chr11:114916345-114916365	0	AAGCAAATTCGAGACATCTCT	1	2	1	AA2	-	.
chr11	114923812	114923837	chr11:114923812-114923837	0	AAGCAAGCTTGATTTGGGAGATTTTT	2	2	6	AA1	-	.
chr11	114925124	114925147	chr11:114925124-114925147	0	GAGCTAGTTTTTCAAGACATTCAA	1	3	4	ACD2	-	.
chr11	114925585	114925606	chr11:114925585-114925606	0	GGGCTACTTGTCTGACTTGTCT	1	3	2	ACC2	-	.
chr11	114931433	114931460	chr11:114931433-114931460	0	GGGCCTGTTTGCAGTCCTAGGCAGGCTC	1	2	8	BB2	1.0	.
chr11	114932175	114932199	chr11:114932175-114932199	0	AAACTTGTGTCATGGGGGTTTGTTT	1	2	5	AD2	-	.
chr11	114933485	114933513	chr11:114933485-114933513	0	AGGTTTGTCCTTTTTGCTTAGTCTTGCCT	1	2	9	AD2	-	.
chr11	114944985	114945010	chr11:114944985-114945010	0	AGGCCAGTCCGTATGGTGGCAAGCTT	1	2	6	BC2	-	.
chr11	114947324	114947351	chr11:114947324-114947351	0	CAATCAGTTTTTATGGGAAAACAAGTTC	1	3	8	ABC1	-	.
chr11	114948971	114948991	chr11:114948971-114948991	0	GAGCAAGTCCCAAGCTAGGCC	1	1	1	D1	-	.
chr11	114951750	114951777	chr11:114951750-114951777	0	CAGCATGCCTTCTCCCAGAGACTCCCTT	1	3	8	ABC2	-	.
chr11	114953159	114953182	chr11:114953159-114953182	0	AAACTTCTCCACCTAAACAAACTC	1	2	4	AA2	1.0	CTCF-only,CTCF-bound
chr11	114959650	114959676	chr11:114959650-114959676	0	AGCCAAGTTTTAAACTAAGACTTTTCT	1	2	7	AD3	-	.
chr11	114965941	114965970	chr11:114965941-114965970	0	AAACAAGCTTTCTCAATGTTGAGGAAGTGT	1	2	10	AD1	-	.
chr11	114966420	114966448	chr11:114966420-114966448	0	GAGCTTTCTTCCTTCTATCTAACTTGTTG	1	3	9	ACC2	-	.
chr11	114969340	114969372	chr11:114969340-114969372	0	AGAGAAGTCCAGAAAAAGGACTGAAAAATGTCC	1	2	13	AA2	1.0	.
chr11	114970675	114970703	chr11:114970675-114970703	0	GGGCATATTTACTGTCCCCAGTCTAGCCC	1	2	9	AD2	1.0	.
chr11	114971120	114971144	chr11:114971120-114971144	0	AGGCTATTTTAGTTGGAACAACTTT	1	2	5	AA2	-	.
chr11	114975373	114975399	chr11:114975373-114975399	0	CTTCATGTCCTATTGGTAGACTAGCTC	1	3	7	CDD2	-	.
chr11	114977447	114977475	chr11:114977447-114977475	0	AGGCAAGGCTACAAATTGAAAACATATTT	1	2	9	AD2	2.0	.
chr11	114978662	114978686	chr11:114978662-114978686	0	AGCCTAGCCTTCAATAAACAAACTC	1	2	5	AD3	2.0	.
chr11	114978777	114978796	chr11:114978777-114978796	0	CGGCTTGCCTTGACTTTCCC	3	3	0	ACC1	1.0	.
chr11	114979309	114979328	chr11:114979309-114979328	0	TAACTAGTCTAGGTAAGTTC	2	2	0	AC2	1.0	.
chr11	114982934	114982963	chr11:114982934-114982963	0	AGACATTTCAACTTGGGCTTGAGCTTGTCT	1	2	10	AC1	-	.
chr11	114986895	114986921	chr11:114986895-114986921	0	AGACATTTCACACTCATTGGCTTGTTT	1	3	7	ACC2	-	.
chr11	114994600	114994624	chr11:114994600-114994624	0	AGGCTGGCCTCAGAGGGACATGTCC	2	1	5	B2	-	.
chr11	114996776	114996796	chr11:114996776-114996796	0	GGAGTTCCCCTGAACAAGCTC	1	2	1	AA1	-	.
chr11	115000476	115000499	chr11:115000476-115000499	0	GAGCAAGCTCAGGAGTTCAAGTTT	1	2	4	DD1	-	.
chr11	115000608	115000630	chr11:115000608-115000630	0	AGCCTAGTCTATTAAAAATGTTT	1	2	3	AD2	-	.
chr11	115003350	115003369	chr11:115003350-115003369	0	AAACAAATTCAGACAAGTTG	2	2	0	AC2	-	.
chr11	115006402	115006428	chr11:115006402-115006428	0	AAACTTGCTCTGCAATCGAAGATATTT	2	2	7	AA1	-	.
chr11	115009517	115009545	chr11:115009517-115009545	0	AAGCAAGCCCTTAATTCAAAGTATAGTTC	1	2	9	AD1	-	.
chr11	115011554	115011581	chr11:115011554-115011581	0	AGGCCTATCTAAGTTGCTGGGCTAGCCC	1	2	8	AB1	-	.
chr11	115011782	115011801	chr11:115011782-115011801	0	AAACTAATTCAAGCTGGTTT	1	2	0	AB2	1.0	.
chr11	115013069	115013089	chr11:115013069-115013089	0	AAGCATGCTTTATACATGCCA	2	2	1	CD	-	.
chr11	115015685	115015705	chr11:115015685-115015705	0	AAACATGCTGCAAGCTTCTTC	1	2	1	AC2	-	.
chr11	115016192	115016213	chr11:115016192-115016213	0	TAACATGTCTCTTAAAAAGTTT	1	3	2	ACC2	-	.
chr11	115018044	115018069	chr11:115018044-115018069	0	TGAGGAGTCTAGTAGAGGACAAGCTC	1	3	6	ABC1	-	.
chr11	115018698	115018717	chr11:115018698-115018717	0	AAACATGTGCAGACTTTTTT	3	2	0	AD2	1.0	.
chr11	115019758	115019781	chr11:115019758-115019781	0	AAGCTTCCTCATGTAGGCATGATT	1	2	4	AD2	2.0	.
chr11	115024977	115025007	chr11:115024977-115025007	0	AGGCATGTCTTAGATGGCAGCAGGCAAGAGA	1	3	11	CDD3	1.0	.
chr11	115035442	115035467	chr11:115035442-115035467	0	GAGATAGTCTACCAAGAAGCTAGCCT	1	1	6	A1	-	.
chr11	115046857	115046888	chr11:115046857-115046888	0	GGCTATGTTTTTTTTCTGTAAAAGACTTGTTA	1	3	12	ACD1	-	.
chr11	115047368	115047398	chr11:115047368-115047398	0	AAACATGTCCTTACTATCCTAAATCTTTTCC	2	2	11	AD1	-	.
chr11	115048619	115048641	chr11:115048619-115048641	0	AGAAATGCCCAGATGGCAAGCCT	1	2	3	AC2	-	.
chr11	115049838	115049860	chr11:115049838-115049860	0	GGAGAAGCCTCTTGGGCTACCTT	1	2	3	AA2	1.0	.
chr11	115052556	115052579	chr11:115052556-115052579	0	AGACTTGTCCCATAGGACTAGTCC	2	0	4	0	1.0	.
chr11	115056836	115056866	chr11:115056836-115056866	0	GAGCAAGCCTTAATCTTCTCAGAGATTACCT	1	2	11	AA1	1.0	.
chr11	115058859	115058890	chr11:115058859-115058890	0	AAACTAGTCTTCACCAAATGCTAAACCTGCTG	1	2	12	BC1	-	.
chr11	115061345	115061364	chr11:115061345-115061364	0	GGACTTGTTTAAAATTCTCT	1	2	0	AA1	1.0	.
chr11	115064564	115064593	chr11:115064564-115064593	0	AAGCAAGTCTGGTCTGAACAGAAGCAGTTC	1	2	10	AB1	-	.
chr11	115068005	115068037	chr11:115068005-115068037	0	AAGCATGTTTTTAATTACTGCAAGAATATGTCA	1	2	13	AC1	-	.
chr11	115068963	115068986	chr11:115068963-115068986	0	AAACAAGGTCTTTTGGGTAAGTCC	1	2	4	AD2	-	.
chr11	115070472	115070500	chr11:115070472-115070500	0	AAACATATTTCAATTCCAAAGGCAATTTT	1	2	9	AA2	1.0	.
chr11	115070555	115070582	chr11:115070555-115070582	0	GAGCTTGGTCCTGGGCTAAACCAAGCCT	1	2	8	DD2	-	.
chr11	115072661	115072681	chr11:115072661-115072681	0	ACTCTAGCCCAGGACTTGCTC	1	2	1	DD4	-	.
chr11	115074894	115074926	chr11:115074894-115074926	0	CATCCTGTCTGGGCCCCTGATAAGGGCTTGTCC	1	3	13	BCD1	-	.
chr11	115075611	115075636	chr11:115075611-115075636	0	GGACTTGTTTTTAAAACAGAAAGTCT	1	2	6	AC1	-	.
chr11	115078618	115078638	chr11:115078618-115078638	0	GAACTAGCCTAGGGGAAGCAC	1	2	1	AD1	2.0	dELS
chr11	115082556	115082583	chr11:115082556-115082583	0	AAACTCATCTGGTCTGAAGAGCTTGTTT	1	2	8	AB1	-	.
chr11	115084130	115084150	chr11:115084130-115084150	0	AGGAAAACTCAAGGCTAGCCC	1	2	1	AA1	1.0	.
chr11	115084795	115084819	chr11:115084795-115084819	0	GAGGAAGTTCAGCTCAGACATGGTC	1	2	5	AD3	-	dELS,CTCF-bound
chr11	115085170	115085199	chr11:115085170-115085199	0	TGGCAAGCTTGGAGGCCGCAAAGCAGGTGT	1	3	10	BCD2	-	.
chr11	115086991	115087012	chr11:115086991-115087012	0	GGACAAGCTGCTTAACTTCTCT	1	3	2	ACC1	-	.
chr11	115087471	115087500	chr11:115087471-115087500	0	GGGCAGGCTCTTCCTGGGAAAGACTATCTT	1	2	10	AB2	-	.
chr11	115087697	115087720	chr11:115087697-115087720	0	AGCCTTCTTCGGTAAAACAAGTTC	1	2	4	AD1	-	.
chr11	115089006	115089028	chr11:115089006-115089028	0	CAGCATGTTGGTCAGGCTGGTCT	1	3	3	BCC1	2.0	.
chr11	115090165	115090185	chr11:115090165-115090185	0	CAGCATGTCTAGAACTTCTTT	1	2	1	AC2	-	.
chr11	115090237	115090269	chr11:115090237-115090269	0	GGACTTCCTATTAACAGGAATCCAGGCAAGCTG	1	3	13	ACC2	-	.
chr11	115094129	115094149	chr11:115094129-115094149	0	AAGCTACCTAGAAACATGTTT	1	2	1	AC1	-	.
chr11	115095209	115095235	chr11:115095209-115095235	0	AGGCAACTTCAGTTTAATGACAAGCCA	1	3	7	ACC2	1.0	.
chr11	115097195	115097215	chr11:115097195-115097215	0	GAGCAAGTCGATGGCTTGTAC	1	3	1	CCD1	-	.
chr11	115097619	115097645	chr11:115097619-115097645	0	AACCTTGCTCCTCCTATAGGCTTTTCT	1	2	7	AD3	1.0	.
chr11	115098880	115098907	chr11:115098880-115098907	0	TAACTTGTTTATCCCTCAGAGTAAGCCC	1	2	8	AC2	-	.
chr11	115099655	115099684	chr11:115099655-115099684	0	GAACAAGTCAAGAGGTAAGAAAGGATGCTG	1	3	10	ACC2	-	.
chr11	115099801	115099830	chr11:115099801-115099830	0	TGGCAAGTCCCAAATTTGCAGAGCAGGCTA	1	3	10	BCC1	-	.
chr11	115100796	115100827	chr11:115100796-115100827	0	GAACTAGCCTGACCGAGAACCGCAGCCTGCCA	1	3	12	BCC2	-	dELS
chr11	115101091	115101121	chr11:115101091-115101121	0	AAGCTTCCTCATCTACACTCCCAGCATGTTC	1	2	11	AC2	-	.
chr11	115102111	115102132	chr11:115102111-115102132	0	AGACAAGTCACTTAACATCTCT	2	3	2	ACC1	-	.
chr11	115113104	115113126	chr11:115113104-115113126	0	GAGTATCTTTAGCAGGCAAGCCT	2	2	3	AA1	-	.
chr11	115115120	115115145	chr11:115115120-115115145	0	AAAAATGTATAACATAGAGCTTGTTC	2	2	6	AD1	-	.
chr11	115115552	115115580	chr11:115115552-115115580	0	TGACTTGCTCAAGGTCACACAGCAAGTTG	1	3	9	CCC	2.0	.
chr11	115116230	115116255	chr11:115116230-115116255	0	TGGTATGTTACAATAAGAACAAGTTT	1	3	6	ACC1	-	.
chr11	115120971	115120994	chr11:115120971-115120994	0	AAACAGGACCCAGAGAGCTAGCTT	1	2	4	BD1	-	.
chr11	115123735	115123761	chr11:115123735-115123761	0	AGGCCTGCCTGACTCCAAAGCATTCTT	2	2	7	AB3	1.0	.
chr11	115124613	115124641	chr11:115124613-115124641	0	GAGGATGCTCTGTAGAGCAGGACTAACTC	1	2	9	AA2	2.0	.
chr11	115125277	115125299	chr11:115125277-115125299	0	GAGCTTGTTAGAAAGGCAATTTC	1	2	3	AC2	-	.
chr11	115126189	115126217	chr11:115126189-115126217	0	TGACTTGCCTACATGTCCTAGGATTGCTG	1	3	9	ACC2	1.0	dELS
chr11	115129204	115129233	chr11:115129204-115129233	0	AGGCTTGCTTAAAGTGATGAGAACATGCTA	2	1	10	C1	1.0	.
chr11	115130310	115130338	chr11:115130310-115130338	0	AGACTTCTCTGCTGGGGCAGGGCATGCAC	1	2	9	AD2	-	.
chr11	115131323	115131349	chr11:115131323-115131349	0	AGGCTAACTTCTGTCTCAAACAATCCC	1	2	7	AA2	2.0	.
chr11	115132966	115132992	chr11:115132966-115132992	0	AAAGTTGTTCTGAATACAAACATGGCC	1	2	7	AD3	-	CTCF-only,CTCF-bound
chr11	115133197	115133217	chr11:115133197-115133217	0	AATCTTTCTTAAAACTAGTTT	1	2	1	AD1	1.0	.
chr11	115135880	115135900	chr11:115135880-115135900	0	GGCCTAGCCTGGGGCATGTGC	2	2	1	DD3	1.0	.
chr11	115137066	115137085	chr11:115137066-115137085	0	AGAGAAGCCAGAGCATGCTG	4	3	0	ACC1	-	.
chr11	115137389	115137420	chr11:115137389-115137420	0	GAGCTTGCCTCCCCATACACATGGGCTTACTT	1	1	12	A1	1.0	.
chr11	115138385	115138406	chr11:115138385-115138406	0	AGGCCTGTCTTGGGGGTAGCTT	1	2	2	AB2	-	.
chr11	115138417	115138443	chr11:115138417-115138443	0	AAACAAATCATCCTTCACAGCTTGCTC	1	3	7	ACC2	1.0	.
chr11	115140570	115140590	chr11:115140570-115140590	0	AGAGATGTTCAAAACATCTTT	1	2	1	AA2	1.0	.
chr11	115140673	115140693	chr11:115140673-115140693	0	AAACAAGTTCTACACTTTCTT	1	2	1	AD1	-	.
chr11	115140969	115140999	chr11:115140969-115140999	0	AAACTATCCCTGGGTCTACAAAGAAAAGCTC	1	2	11	AA2	-	.
chr11	115141641	115141662	chr11:115141641-115141662	0	AGAGATGTCTTCGGAGAAGCTC	1	2	2	AA2	-	.
chr11	115145438	115145465	chr11:115145438-115145465	0	GGGCATGCCTGCTCCAGGAATCCTGCCC	2	2	8	BD1	1.0	.
chr11	115147188	115147209	chr11:115147188-115147209	0	GAGCATGTGTGTGAGCATGTGT	2	2	2	DD2	-	.
chr11	115149112	115149142	chr11:115149112-115149142	0	AAGCTTGCCTCCCAACTCTATGGGGCAGCCT	1	2	11	AB1	-	.
chr11	115149369	115149397	chr11:115149369-115149397	0	AGACTTCCCCTGGGCCTCACAACTTGTCA	1	3	9	ACC2	-	.
chr11	115152420	115152439	chr11:115152420-115152439	0	AGGCATGTCATTGCTTGCCT	3	3	0	CCD2	2.0	.
chr11	115153445	115153474	chr11:115153445-115153474	0	CTGCCAGTTCCTTAAGGAAGGAACTTGTTC	1	3	10	BCD1	-	dELS
chr11	115153839	115153863	chr11:115153839-115153863	0	AGGCAAGCCAAAGAAAAGGTAGTCA	1	3	5	ACC2	1.0	.
chr11	115159205	115159230	chr11:115159205-115159230	0	GAACTACCCCAATTACAATCTTGTTC	1	2	6	AD2	-	.
chr11	115162947	115162968	chr11:115162947-115162968	0	AAACAGACTCAGAGACTTGCCC	1	2	2	AB1	-	dELS
chr11	115166691	115166711	chr11:115166691-115166711	0	AAGTAAGTTTGGAGGAAGCTT	1	2	1	AA2	1.0	.
chr11	115167823	115167843	chr11:115167823-115167843	0	CAACAAACTCCTGGCTTGCCT	1	3	1	ACC2	-	.
chr11	115168248	115168279	chr11:115168248-115168279	0	GGCCTTGTTTTCTGTCAACAGTTGGCATGCCT	1	2	12	CD	-	dELS
chr11	115170060	115170086	chr11:115170060-115170086	0	GGACTTCCTGCTGGTAACAGCAAGTTT	1	3	7	ACC2	-	dELS,CTCF-bound
chr11	115171355	115171379	chr11:115171355-115171379	0	GAGCATTTCTCCATGGAGCAAGTCC	1	1	5	A2	2.0	.
chr11	115173093	115173124	chr11:115173093-115173124	0	GAACAATCTTCTGCAGGCAGCCAAGCCAGTCC	1	2	12	AB2	1.0	.
chr11	115177113	115177132	chr11:115177113-115177132	0	GAACTTGCACAAGTATGTTT	3	2	0	AD2	-	.
chr11	115179042	115179071	chr11:115179042-115179071	0	GAAATAGTCTATCCGGCCCTGACCTAGTCT	1	2	10	AD2	-	.
chr11	115179502	115179528	chr11:115179502-115179528	0	CGACATGTTTGGCTGGGGAACAACTCC	1	2	7	AC2	1.0	.
chr11	115182258	115182277	chr11:115182258-115182277	0	AAGCACTTTTAAACATGCCT	3	2	0	AB1	-	.
chr11	115183452	115183476	chr11:115183452-115183476	0	TGGCTAGTACATCCTAGACAAGCTC	1	2	5	CD	-	.
chr11	115184080	115184105	chr11:115184080-115184105	0	GGATTAGTCTATTTCAGAGAAAGCTT	1	2	6	AA2	1.0	dELS,CTCF-bound
chr11	115188178	115188198	chr11:115188178-115188198	0	AAATATGCTTAAAGCTATTCT	1	2	1	AA2	1.0	.
chr11	115191625	115191646	chr11:115191625-115191646	0	TGAGATGCTTCTCAGCTAGCTC	2	3	2	ACC1	-	dELS,CTCF-bound
chr11	115191891	115191915	chr11:115191891-115191915	0	AGATTTGTCCCTTTTGAAGATGTCT	1	2	5	AA2	-	dELS
chr11	115195337	115195361	chr11:115195337-115195361	0	ATACATACTCTAGCAAAACAAGCTT	2	2	5	AD1	-	.
chr11	115196626	115196655	chr11:115196626-115196655	0	AAACAATCTCACACTGTTTTAAGAAAGTTT	1	2	10	AA2	2.0	.
chr11	115198324	115198355	chr11:115198324-115198355	0	AGACTACATTTCTCTTTTTCCCAGGCTTGCCT	1	2	12	AD1	1.0	dELS
chr11	115198536	115198560	chr11:115198536-115198560	0	GAGCAAGCTTTCAAAGAACATCGCG	1	3	5	ACD2	2.0	.
chr11	115199067	115199097	chr11:115199067-115199097	0	GAACATGTTCAAGGTTTTCACAGATTAGTTT	1	1	11	A2	-	.
chr11	115199475	115199497	chr11:115199475-115199497	0	AGCCAAGCTTGCTGTACTTGCTC	1	2	3	DD2	-	dELS
chr11	115200007	115200033	chr11:115200007-115200033	0	CGGCATTCCCCTTCAGTTGGCATGCTT	1	3	7	ACC2	-	.
chr11	115200685	115200713	chr11:115200685-115200713	0	GGGCTTCCCCATGTTGGTCAGGCTGGTCT	1	2	9	AB2	-	.
chr11	115201719	115201738	chr11:115201719-115201738	0	AAAAATCTTTGAGCTAGCCC	2	2	0	AA1	1.0	.
chr11	115203184	115203203	chr11:115203184-115203203	0	AAGCTTCTTCAGAATTGTTC	1	2	0	AA2	-	.
chr11	115205881	115205903	chr11:115205881-115205903	0	CAACAAGTTGATACGGCAAGTTG	1	4	3	CCCC	-	.
chr11	115206485	115206505	chr11:115206485-115206505	0	TAACATGTTTCAAGGAAGTCA	1	3	1	ACC2	1.0	.
chr11	115206943	115206970	chr11:115206943-115206970	0	GAACTAATCTAAATCTAGGGGATAGCCT	1	2	8	AA2	-	.
chr11	115207340	115207365	chr11:115207340-115207365	0	AGACAAGTTTCTGTTAGAGGTACCTT	1	2	6	AA1	-	.
chr11	115207757	115207782	chr11:115207757-115207782	0	ATGCTGGCTCATACCTGGGCAAGTTC	1	2	6	BD1	-	.
chr11	115208431	115208451	chr11:115208431-115208451	0	GGAAATGTCTCTAGCATGTCA	2	3	1	ACC1	-	.
chr11	115209250	115209282	chr11:115209250-115209282	0	AAACATGTCTAAGCAGAAGCTATAGGCGTGTTC	2	1	13	B2	-	.
chr11	115210089	115210112	chr11:115210089-115210112	0	GAGCGTGCCCCTGCACACTTGCTC	1	2	4	BD2	1.0	.
chr11	115215579	115215605	chr11:115215579-115215605	0	GGGCATTTGCTCATCAGAGACAAGTTT	2	2	7	AD1	1.0	.
chr11	115216232	115216261	chr11:115216232-115216261	0	GAGCTTGCTCACACAACCATATACTGGTTC	1	2	10	BD1	-	.
chr11	115216855	115216886	chr11:115216855-115216886	0	AGGCTTCTTTCCAGAGATTTCTGGGGAAGCTT	1	2	12	AA2	-	.
chr11	115217358	115217379	chr11:115217358-115217379	0	AGAAAAGTTCCTGAGCTTTTCC	1	2	2	AA2	-	.
chr11	115220384	115220404	chr11:115220384-115220404	0	GAACAAGCTAAGGATTTGTTA	1	3	1	ACC2	2.0	.
chr11	115220574	115220604	chr11:115220574-115220604	0	AGTCTTGCCTGCATTATACAGAAAAATGTTC	1	2	11	AD2	-	dELS
chr11	115221828	115221860	chr11:115221828-115221860	0	AGGCATCCTCATACCCTGGCAGGAGACATGCCA	1	2	13	AC2	1.0	dELS
chr11	115225627	115225659	chr11:115225627-115225659	0	AAGCAATTCCAAGTTGCAGCTCAAGCCTTGTCT	1	2	13	AD2	1.0	.
chr11	115225995	115226016	chr11:115225995-115226016	0	AGATTTGCCCCCAAGGTAGCCT	1	2	2	AA2	-	.
chr11	115230420	115230440	chr11:115230420-115230440	0	AAGCATGCCACTAGCATTTCT	2	3	1	ACC1	-	.
chr11	115232300	115232320	chr11:115232300-115232320	0	AAAATTGTCTCAAACCAGTTC	1	2	1	AB2	-	.
chr11	115232902	115232928	chr11:115232902-115232928	0	AAACATGCCATCCTGATGATCAAGTTG	1	3	7	CCD2	-	.
chr11	115235073	115235096	chr11:115235073-115235096	0	AGGCATGTATACTGGGAGTTGTTT	1	2	4	AD2	2.0	.
chr11	115237730	115237754	chr11:115237730-115237754	0	AAGCTTGTCTAAAGGTGACTAATTC	1	2	5	AC1	-	dELS
chr11	115239644	115239671	chr11:115239644-115239671	0	GGACAAGCAGCTGGGAAGAGACATGCTT	1	2	8	CD	1.0	.
chr11	115242632	115242656	chr11:115242632-115242656	0	GGACTTGCTTTGAGTAGACAAGAAT	1	2	5	DD4	1.0	.
chr11	115244733	115244758	chr11:115244733-115244758	0	GTACTTGTTTTTAAAGAGGGTTGTTT	1	2	6	AD2	-	.
chr11	115245434	115245457	chr11:115245434-115245457	0	AAGCATGTTTTGGAAAACTTATTT	2	1	4	A1	-	.
chr11	115246899	115246923	chr11:115246899-115246923	0	AGGCAAATTTTTGAATGGCAAGTTT	1	2	5	AC2	-	.
chr11	115255711	115255732	chr11:115255711-115255732	0	AAACATGTTTAAAAACAAATTT	2	1	2	A1	-	.
chr11	115257448	115257475	chr11:115257448-115257475	0	TGACATGTCAAAAGCACTAAATATGTCC	1	3	8	ACC2	-	dELS
chr11	115257584	115257611	chr11:115257584-115257611	0	AAAAATGTTTATCTGTCAGAAAATGTTT	1	2	8	AA2	-	.
chr11	115264258	115264286	chr11:115264258-115264286	0	GAACTTCCTTTGTCAGTCTTGACTTGTTT	1	2	9	AC2	-	.
chr11	115267657	115267676	chr11:115267657-115267676	0	AAACTAACCTAAAATTGCTT	1	2	0	AA2	1.0	.
chr11	115268370	115268392	chr11:115268370-115268392	0	AGGCTTGTTTTCAGGTCATCCTT	2	2	3	AD1	-	.
chr11	115269168	115269187	chr11:115269168-115269187	0	AAGCAAATCCAGACTAACCC	1	2	0	AA2	1.0	.
chr11	115273063	115273084	chr11:115273063-115273084	0	AGACTTGTTTCCAAGAAAGCTA	1	2	2	AC1	-	dELS,CTCF-bound
chr11	115277045	115277070	chr11:115277045-115277070	0	AGGCTTGTCAGCAACGAAACATCTCA	1	3	6	ACC1	-	dELS,CTCF-bound
chr11	115281239	115281268	chr11:115281239-115281268	0	AAACTTATCCAGAGCGTAGGAGGCAGGCTC	1	2	10	AB2	-	.
chr11	115281965	115281993	chr11:115281965-115281993	0	AAACTAGCTCTACAAAGTAAAACATGTAT	2	1	9	D1	-	.
chr11	115283761	115283781	chr11:115283761-115283781	0	AGGCAAGGTCTGGGCAAGGCT	1	2	1	DD2	1.0	.
chr11	115286704	115286728	chr11:115286704-115286728	0	GGGCCTGTCTTTACAGAACTACCTC	1	2	5	AB3	3.0	.
chr11	115287151	115287181	chr11:115287151-115287181	0	TGACATGCTATGCAAGAAAAGGAGCTTGTAT	1	3	11	CCD1	1.0	.
chr11	115290786	115290808	chr11:115290786-115290808	0	AAGTAAGCTATTTCAACTTGTTT	1	3	3	ACC1	-	.
chr11	115291365	115291393	chr11:115291365-115291393	0	AAGATAGTCTTTTTATATGAAACAAATTC	1	2	9	AA2	-	dELS
chr11	115292846	115292872	chr11:115292846-115292872	0	AATATTGTTTTCTTTTTGAACATGTTG	1	3	7	ACD1	-	.
chr11	115294136	115294160	chr11:115294136-115294160	0	AAACATGATCAGGATGAGCCTGCCT	1	2	5	BD2	1.0	dELS
chr11	115294386	115294409	chr11:115294386-115294409	0	AAACTACTCTCTTGAAACAATTTC	1	2	4	AA2	1.0	.
chr11	115295100	115295123	chr11:115295100-115295123	0	AATCTAGTTTGCTTAGAGATGTTT	1	2	4	AD2	1.0	dELS
chr11	115295760	115295780	chr11:115295760-115295780	0	AAACTAGCCTACAACATACTG	2	3	1	ACC1	-	.
chr11	115296487	115296516	chr11:115296487-115296516	0	GGATTAGCTCTTGTGGAAATGGATTAGTTC	1	2	10	AA2	2.0	.
chr11	115296644	115296665	chr11:115296644-115296665	0	GGACATGCCCTTAAACTTCCTA	1	2	2	AC3	2.0	.
chr11	115297358	115297386	chr11:115297358-115297386	0	GAACAAGATTGTATAAAAAAGGCTTCTTT	1	2	9	AD2	3.0	.
chr11	115299541	115299563	chr11:115299541-115299563	0	AAAGATGTTTAAAAGGTATGTCC	1	2	3	AA2	1.0	.
chr11	115301866	115301896	chr11:115301866-115301896	0	GAGGAAGTTTTTTGTTGTGACAGAATTGTTC	1	2	11	AA2	1.0	.
chr11	115307354	115307380	chr11:115307354-115307380	0	AAACATGTTCCTCAAAGGGACCTATCC	2	2	7	AB1	-	.
chr11	115309242	115309269	chr11:115309242-115309269	0	AAACATGCCATTTCTTTTAAAGTTGTCA	1	3	8	ACC2	-	.
chr11	115310525	115310546	chr11:115310525-115310546	0	AGATAAGATTTTGAACAAGTTC	1	2	2	AD1	1.0	.
chr11	115312275	115312302	chr11:115312275-115312302	0	TAACATGCCCTAGACATTAAGCACATTC	1	3	8	ABC2	-	.
chr11	115314919	115314950	chr11:115314919-115314950	0	AAGCTTGTTTCATAAATTAGGGGAGAAAGTTC	1	1	12	A2	1.0	.
chr11	115316066	115316086	chr11:115316066-115316086	0	TGGCCAGCCATGAACATGCCT	2	3	1	BCC1	-	.
chr11	115316970	115316989	chr11:115316970-115316989	0	AAGATTGCTTAAGCAAATTT	1	2	0	AA2	2.0	dELS,CTCF-bound
chr11	115318693	115318723	chr11:115318693-115318723	0	GGACAAGTTTGAGAAATCCATGAAGAATTTT	1	2	11	AA1	1.0	.
chr11	115318770	115318790	chr11:115318770-115318790	0	AGACATACTCAAAGATTGCTC	1	2	1	AA2	1.0	.
chr11	115322904	115322928	chr11:115322904-115322928	0	GTACATGTTTTGCACAGACACGTTT	2	2	5	BD3	-	.
chr11	115326727	115326754	chr11:115326727-115326754	0	AAGCATGCTTCTGCCTGCTAACATATTA	1	3	8	ACC1	-	.
chr11	115327425	115327455	chr11:115327425-115327455	0	AAGAATGCTTTTTCATATACAAATCTTGTTT	1	2	11	AD2	-	.
chr11	115328433	115328456	chr11:115328433-115328456	0	TAGCTAGTTAAGTTATACATGTCT	1	3	4	CCD2	-	.
chr11	115329367	115329396	chr11:115329367-115329396	0	AGGCTTTTTTGTTGCAGTCTGGGCATTTTT	1	2	10	AA2	-	.
chr11	115333202	115333234	chr11:115333202-115333234	0	AAACATCCTCTACACTACCACCAGGGCAATCTC	1	2	13	AA2	-	.
chr11	115336030	115336054	chr11:115336030-115336054	0	AGACAAGTATGTAGCAAAAATGCTT	1	2	5	AD2	1.0	.
chr11	115336395	115336427	chr11:115336395-115336427	0	AAACATGCTTCAGAGGTTATAAAAGACTTTCAA	1	3	13	ACD2	2.0	.
chr11	115336850	115336879	chr11:115336850-115336879	0	GAACTTATTCTGTCTGGTTGAAACATACTC	1	2	10	AA2	-	.
chr11	115337104	115337127	chr11:115337104-115337127	0	AACCAAGTCTGTCTAAGCTTGGCT	1	2	4	DD3	-	.
chr11	115339741	115339760	chr11:115339741-115339760	0	GGGCAACTTTCAGCAAGTCT	2	2	0	AC2	-	.
chr11	115341097	115341121	chr11:115341097-115341121	0	ATACTAGCTCAAATAGAAAATGTTC	1	2	5	AD2	-	.
chr11	115341165	115341187	chr11:115341165-115341187	0	GAACTACTTTTTAAGACTTGCAT	1	2	3	AD2	-	.
chr11	115342876	115342908	chr11:115342876-115342908	0	GAGCTTGTCTTTTTCAATATACAAAACTTTGTA	1	3	13	ACD2	-	.
chr11	115350595	115350627	chr11:115350595-115350627	0	TGGCTAGCTGGCTAATTTATTCTGAGTTTGTCC	1	3	13	ACC2	1.0	.
chr11	115352415	115352438	chr11:115352415-115352438	0	GGAATAGTCTTCTAAAACAATCTC	1	2	4	AA2	1.0	.
chr11	115358384	115358414	chr11:115358384-115358414	0	AGGCATGTTTTACATGGCAACAGACAAGAGA	1	3	11	CDD3	2.0	.
chr11	115359593	115359625	chr11:115359593-115359625	0	GAATATGTCTTATATTCAGCACCAAGCTAGTGT	1	2	13	AD3	-	.
chr11	115362143	115362168	chr11:115362143-115362168	0	AAACAAGTCCTAACAGTGGCTTGTAA	1	3	6	CCD1	-	.
chr11	115362499	115362526	chr11:115362499-115362526	0	AAAATAGTTTTAATTAACAGATAAGTTT	1	2	8	AA2	-	.
chr11	115363868	115363892	chr11:115363868-115363892	0	GGACATTTTCTGTTTAGATATGTTT	1	2	5	AA2	-	.
chr11	115364561	115364587	chr11:115364561-115364587	0	AAAAAAGCCTTTTTGTTTAACTTGTTT	1	2	7	AC2	1.0	.
chr11	115365045	115365073	chr11:115365045-115365073	0	GAACATGCCCTGATGTGAAGGGCATTCTG	1	2	9	AC3	1.0	pELS
chr11	115365089	115365117	chr11:115365089-115365117	0	GGACTTCTCTAATGTACCCAGGCATGGCT	1	2	9	AD2	-	pELS
chr11	115366242	115366263	chr11:115366242-115366263	0	AGACTTGCTAAGCAAATTGCCT	1	3	2	ACC2	1.0	.
chr11	115366912	115366931	chr11:115366912-115366931	0	GAGCATATTTAAACAATTTT	1	2	0	AA2	-	.
chr11	115367368	115367393	chr11:115367368-115367393	0	GAATTAGTTTTTGTACAAAGAAGTTT	1	2	6	AA2	-	.
chr11	115367888	115367913	chr11:115367888-115367913	0	AAATAAGTTTTTTTAACAACTTGTTT	1	2	6	AC2	-	.
chr11	115368014	115368038	chr11:115368014-115368038	0	GAACATATTTAATTTAGAAAAGCTC	1	2	5	AA2	-	.
chr11	115369200	115369223	chr11:115369200-115369223	0	AAACATGCCACTAAAAGAAAGCTA	1	3	4	ACC2	1.0	.
chr11	115370496	115370527	chr11:115370496-115370527	0	GAGCTTGCTGTGTCTTCCCCCATCACATGTTC	1	3	12	CCD2	-	.
chr11	115373039	115373060	chr11:115373039-115373060	0	AGAGTTGCCTTTAAGCAAATCT	1	2	2	AA2	1.0	.
chr11	115374667	115374695	chr11:115374667-115374695	0	AAGTAAGCCTGAATCTCATAGACTTATTT	1	2	9	AA2	2.0	.
chr11	115375830	115375852	chr11:115375830-115375852	0	TAACAAGTCTCTCGAATAAGCTA	1	3	3	ACC2	-	.
chr11	115377770	115377800	chr11:115377770-115377800	0	TGGCAAGCTTCAGTGTGAAAGAGACAAGTAT	1	2	11	CD	-	.
chr11	115378118	115378140	chr11:115378118-115378140	0	CAGCAAGTTTGTTCACCAAGTTT	1	3	3	CCD2	-	.
chr11	115379663	115379688	chr11:115379663-115379688	0	AGACATGTTAAATTATTTACTTGTTT	1	3	6	CCD2	-	dELS,CTCF-bound
chr11	115382986	115383012	chr11:115382986-115383012	0	TTAAAAGCTCTCACAATAGGCTAGCCC	1	3	7	ACD1	1.0	.
chr11	115387522	115387548	chr11:115387522-115387548	0	AAGAAAGTGTGGAGGGAAAACATGTCC	2	2	7	AD1	-	.
chr11	115390296	115390319	chr11:115390296-115390319	0	CTACAAGTCGAACTGGACAAGCCC	1	3	4	CCD1	1.0	.
chr11	115394592	115394611	chr11:115394592-115394611	0	AAACATGATTAAACTATTCT	3	2	0	AD2	-	.
chr11	115395664	115395683	chr11:115395664-115395683	0	GAACTTGCTTAACCTTGCCT	2	1	0	D2	1.0	.
chr11	115397398	115397420	chr11:115397398-115397420	0	GAACAACTTCCAAGGACTTGCTG	1	2	3	AC2	2.0	.
chr11	115405432	115405452	chr11:115405432-115405452	0	AAAGATGTCCAAAGCAACTCC	1	2	1	AA2	-	.
chr11	115405798	115405821	chr11:115405798-115405821	0	AAACATGTTCGTAGGAAGATGACT	2	2	4	AD1	1.0	.
chr11	115407143	115407169	chr11:115407143-115407169	0	CAACATACTCTAGCCATAGACATGCTA	1	3	7	ACC2	-	.
chr11	115407946	115407972	chr11:115407946-115407972	0	AAGCAATTTTAAATGCCAAAAAAGCTC	1	2	7	AA2	-	.
chr11	115412405	115412424	chr11:115412405-115412424	0	AGGCTAGCCTTGACTAGCCT	4	1	0	C2	2.0	.
chr11	115414729	115414750	chr11:115414729-115414750	0	CAACTTGTCAGAAAAATTGCCC	1	3	2	ACC2	-	.
chr11	115420296	115420326	chr11:115420296-115420326	0	TGACTTGCTCCTGATCATTGTGAACTTCCTC	1	2	11	AC2	-	.
chr11	115421276	115421301	chr11:115421276-115421301	0	AAGCAAGCCAGTGTTTCAGCTAACCT	1	3	6	ACC1	1.0	dELS
chr11	115423797	115423824	chr11:115423797-115423824	0	AAACAAGTTGAAGTAATAGAGGTTGCCA	1	3	8	ACC2	-	.
chr11	115424722	115424744	chr11:115424722-115424744	0	CGACATGTTGGCCAGGCTTGTTT	1	2	3	CC	-	.
chr11	115425390	115425417	chr11:115425390-115425417	0	TAACATGCCAAGCCAAACAGGCTAGCGT	1	3	8	CCD1	-	dELS
chr11	115428045	115428075	chr11:115428045-115428075	0	GGGGATGTCCACAACTAAAGAAAATATGTCT	1	2	11	AA2	3.0	.
chr11	115434517	115434548	chr11:115434517-115434548	0	CAACAAGTTTCTTAACCCACCAGGACTGGTTT	1	2	12	BC2	-	.
chr11	115437498	115437523	chr11:115437498-115437523	0	AGACATTTTCTCACTATGGCATGCTA	1	3	6	ACC2	-	.
chr11	115437712	115437736	chr11:115437712-115437736	0	TAACATGCTTCTTGCTGGTTTGCTT	1	3	5	ACC2	-	.
chr11	115447805	115447834	chr11:115447805-115447834	0	CAGCAAGTTTCACAGCACCACAGCAACTTC	1	3	10	ACC1	1.0	.
chr11	115448423	115448453	chr11:115448423-115448453	0	CAACTTGCTTGTCTGACCTAAAGACAATGCC	1	3	11	ACD2	2.0	.
chr11	115449194	115449215	chr11:115449194-115449215	0	AGGTATGCCTGCAGGGATGCTC	1	2	2	AA2	-	.
chr11	115451661	115451684	chr11:115451661-115451684	0	GAGCAATCCCCACAGAGATTGTTC	1	2	4	AA2	1.0	.
chr11	115453623	115453649	chr11:115453623-115453649	0	AGAGTAGCTGGAACTACAGGCATGCCC	1	2	7	AC1	-	.
chr11	115455642	115455672	chr11:115455642-115455672	0	AGCCTTGTCCCTAACTAAACAAAACAACTTT	1	2	11	AD3	-	.
chr11	115455903	115455929	chr11:115455903-115455929	0	AAGCAACTCCAGGGTTCAAATAAGTTC	1	2	7	AA2	1.0	.
chr11	115461665	115461686	chr11:115461665-115461686	0	GAACCTGTTGAGGGACTTGCTT	1	2	2	BC1	2.0	.
chr11	115461784	115461813	chr11:115461784-115461813	0	AGGTAAGCTCTTTTTTAAACAGGGAAGTTT	1	2	10	AA2	-	.
chr11	115463321	115463340	chr11:115463321-115463340	0	AGAACAGCTCAGACTAGCTA	1	3	0	ABC1	2.0	.
chr11	115464415	115464437	chr11:115464415-115464437	0	AGTCATGTCCCTTAAGCATTTTT	1	2	3	AD3	-	dELS
chr11	115465286	115465314	chr11:115465286-115465314	0	TAACTTACTGCATGAATTTGGGCTAGTCT	1	3	9	ACC2	-	.
chr11	115468920	115468939	chr11:115468920-115468939	0	GGGCATGTGCAGGCAAACTC	3	2	0	AD2	2.0	.
chr11	115470341	115470372	chr11:115470341-115470372	0	AAACTAGCCATTGGCAATGAAACAACATTCTT	1	3	12	ACC1	-	.
chr11	115472087	115472119	chr11:115472087-115472119	0	AAAAATGATTCTGAGGTTCCAAAGAGCAAGTCT	2	2	13	AD1	1.0	.
chr11	115473036	115473065	chr11:115473036-115473065	0	GCACAAGTTTCATAGTCAGAAAACTCGCCC	1	2	10	BD3	-	.
chr11	115474370	115474389	chr11:115474370-115474389	0	AAGCATGTGAAAACTTGCTC	4	2	0	CD	-	.
chr11	115475006	115475036	chr11:115475006-115475036	0	AAAATAGTTTGGCAGTTTCTTAAACATGTAT	1	2	11	AD3	-	.
chr11	115477458	115477480	chr11:115477458-115477480	0	AAGCCTGTTTTCTAAACTTGCAT	1	2	3	BD3	-	.
chr11	115477939	115477960	chr11:115477939-115477960	0	AAACATGCTTTTAAAGAGGTTT	2	2	2	AB1	-	.
chr11	115481158	115481180	chr11:115481158-115481180	0	AAACATGTGTCTACAGCATGCTT	1	2	3	CD	-	.
chr11	115484114	115484146	chr11:115484114-115484146	0	CAGCATGTTTCCACATTAGGCCTGAGCTACACT	1	3	13	ACD2	-	.
chr11	115486862	115486886	chr11:115486862-115486886	0	AGGCATCCCCACTCCAGGCTAGCTC	1	1	5	A2	1.0	.
chr11	115488260	115488281	chr11:115488260-115488281	0	AGACTAGGCTGGATGCAAGCCT	1	2	2	DD2	-	.
chr11	115488576	115488596	chr11:115488576-115488596	0	GAACAAACTCCAAACTTCTCC	1	2	1	AA2	1.0	.
chr11	115489630	115489657	chr11:115489630-115489657	0	GGACATGTCTATTGGTGGAAACAAGTTG	2	1	8	C1	-	dELS,CTCF-bound
chr11	115492977	115493004	chr11:115492977-115493004	0	GGAAAAGTTTAGAAACAATGACAAGTCA	1	3	8	ACC1	1.0	.
chr11	115493313	115493342	chr11:115493313-115493342	0	AGGCAAGCTCTTCTTTATTCAGAAATGCCT	1	1	10	A2	-	.
chr11	115499151	115499180	chr11:115499151-115499180	0	AGGCAAGTTCCTGGTAAGAAAATCAAGCTC	1	1	10	D2	-	.
chr11	115500118	115500150	chr11:115500118-115500150	0	AAAAATGCCCAGCATAATGGTCAAAACTATTCT	1	2	13	AA2	-	.
chr11	115501142	115501165	chr11:115501142-115501165	0	AAGCTTGTCTCGTCACACAAGTCA	1	2	4	CD	-	dELS
chr11	115503738	115503757	chr11:115503738-115503757	2	AGACAAGTCTGGGGATGTCC	3	1	0	A2	-	pELS,CTCF-bound
chr11	115510971	115510996	chr11:115510971-115510996	0	GGACAAGTTCTGAATAGAAATTGTCT	1	1	6	A2	1.0	.
chr11	115512403	115512423	chr11:115512403-115512423	0	AAGCAAGCCCAAGGGAGGCTC	1	2	1	AB1	2.0	.
chr11	115517121	115517146	chr11:115517121-115517146	0	GAACAAGCTCAAGTGAAAACTTCTGA	1	3	6	ACD2	-	.
chr11	115517412	115517431	chr11:115517412-115517431	0	TATGTTGCCCAGGCTTGTCT	2	3	0	ACD1	-	.
chr11	115518858	115518882	chr11:115518858-115518882	0	AAACATGCTTAGCCAGATCATTTCT	2	2	5	AD1	1.0	.
chr11	115522771	115522793	chr11:115522771-115522793	0	AGGCTTGCTTTAAGGAAATGTAT	2	2	3	AD1	-	.
chr11	115524242	115524266	chr11:115524242-115524266	0	GAGCATGACCTTGAGAACCAAGTTT	1	2	5	DD2	-	dELS
chr11	115530329	115530357	chr11:115530329-115530357	0	TAGCTTGTTTCACTTAGCGAACCTAGTTT	1	2	9	CD	1.0	.
chr11	115530724	115530744	chr11:115530724-115530744	0	AGGCAAGGCTGGGACTTCCTC	1	2	1	AD2	1.0	.
chr11	115535235	115535267	chr11:115535235-115535267	0	AGACTAGCACTCCTGGACCTGTGAGGCTGGTTT	1	2	13	BD2	-	.
chr11	115536159	115536182	chr11:115536159-115536182	0	GGACATTCCTTCTCAGACAAGTGT	1	2	4	AD2	1.0	.
chr11	115536215	115536237	chr11:115536215-115536237	0	CATCTTGTCCTTTTAGCTTGCTT	1	3	3	CCD1	-	.
chr11	115536974	115537003	chr11:115536974-115537003	0	AAGCTTGCCCCATGCCCAGAAAAGGAGCCC	1	2	10	AB1	-	.
chr11	115538357	115538376	chr11:115538357-115538376	0	AGACTAGCCTGGGCAACATA	2	3	0	ACD2	1.0	.
chr11	115538664	115538694	chr11:115538664-115538694	0	AGAAATGCCTAATGTTGGGGCAGAGTTGTCC	1	2	11	AA2	-	.
chr11	115540941	115540963	chr11:115540941-115540963	0	AAGCATGTGCTGAGGACCTGTCC	1	2	3	BD2	2.0	.
chr11	115544649	115544671	chr11:115544649-115544671	0	AGGCAAGCTCAGAAGGCATCTAC	1	2	3	AD4	1.0	.
chr11	115544840	115544863	chr11:115544840-115544863	0	AAGCTATTCCACTAGGGCATTTTC	1	2	4	AA2	-	.
chr11	115545812	115545840	chr11:115545812-115545840	0	AAGCTAGTTTTATTCTAATTAACTATTTC	1	2	9	AC1	-	.
chr11	115546635	115546655	chr11:115546635-115546655	0	GGAGAACCTCAGAGCAAGCTT	1	2	1	AA1	-	.
chr11	115546693	115546723	chr11:115546693-115546723	0	AGACCAGCCTTGAGTAGTAAGGAGCTAGTGC	1	2	11	BD3	-	.
chr11	115547103	115547122	chr11:115547103-115547122	0	GAGAATGTGTAAGCAAGTTC	3	2	0	AD1	1.0	.
chr11	115549373	115549398	chr11:115549373-115549398	0	AAACTGCCTCTGACCAAAGCTAGCTT	1	2	6	AB1	-	.
chr11	115556649	115556681	chr11:115556649-115556681	0	GAATTAGTTTTGTAAATGGTGAGGGACTATTTT	1	2	13	AA2	-	.
chr11	115558244	115558272	chr11:115558244-115558272	0	GAGCATGTGCAAAGAAACAAAACAAATTC	1	2	9	AD2	-	dELS
chr11	115562273	115562296	chr11:115562273-115562296	0	AAGCAGGTTTGGCTGGGCATGCAT	1	2	4	BD2	-	.
chr11	115565407	115565429	chr11:115565407-115565429	0	AGACTAGCCTGGCCAACATGGTG	1	3	3	CCD1	1.0	.
chr11	115566039	115566066	chr11:115566039-115566066	0	AGGCTTGCCCAGGACAGGAGAATTGCCT	1	1	8	A2	-	.
chr11	115567026	115567045	chr11:115567026-115567045	0	AGCCAAGTCCAGACCAGCCT	1	2	0	BD2	-	.
chr11	115568267	115568292	chr11:115568267-115568292	0	AAGAATGCCTTGATGTAGACTTCTTT	1	2	6	AA2	-	.
chr11	115569372	115569400	chr11:115569372-115569400	0	TAGCTAGCTGAAAAATCCAAAGCTTGTAT	1	3	9	CCD1	-	.
chr11	115570876	115570897	chr11:115570876-115570897	0	GGCCTTGCTTATGAGCAACTTT	1	2	2	AD3	-	.
chr11	115573254	115573283	chr11:115573254-115573283	0	CAACATGTCTATGACCGAGTAAGCAAGACA	1	3	10	CCD1	-	.
chr11	115573298	115573329	chr11:115573298-115573329	0	GGCCATACTTTTCATTCATCCAGAACTTGCTT	2	2	12	AD1	1.0	.
chr11	115574242	115574268	chr11:115574242-115574268	0	GATCATGTCCTTTGCAGGAACATGCAT	1	2	7	DD3	-	.
chr11	115575993	115576013	chr11:115575993-115576013	0	AAACATGTCCAGAACATTTCT	2	1	1	A1	-	.
chr11	115576961	115576990	chr11:115576961-115576990	0	GAACTAGTTAGGTGTCCCAGAGGCCTGTCA	1	3	10	BCC2	1.0	.
chr11	115582405	115582426	chr11:115582405-115582426	0	GGGCAAGCTTCAGAGCAAGAGT	1	2	2	DD4	-	.
chr11	115586036	115586058	chr11:115586036-115586058	0	AAACAAACCTCTCGAACTAACTT	1	2	3	AA2	1.0	.
chr11	115586519	115586548	chr11:115586519-115586548	0	AACCTAGTTCTCCAATGCCAGAGATTGTCC	1	2	10	AD2	-	.
chr11	115587006	115587032	chr11:115587006-115587032	0	TGGTATGTTCAGGAACAGGGCAAGCTC	1	2	7	AC3	-	.
chr11	115587802	115587821	chr11:115587802-115587821	9	GGGCATTTCCAGGCAAGTCA	3	2	0	AC2	-	.
chr11	115587853	115587873	chr11:115587853-115587873	9	GGGCATGTCTTAGGCAAGTCC	3	0	1	0	-	.
chr11	115588472	115588497	chr11:115588472-115588497	0	ATATTTGTTTTTCAGGAGGCTTGCTA	1	3	6	ACD1	-	.
chr11	115592277	115592302	chr11:115592277-115592302	0	AGGCAAGTCACAGGGGCAGGTAGCCT	1	3	6	ACC2	1.0	.
chr11	115595230	115595262	chr11:115595230-115595262	0	GGAAATGTCTGCAAGATTAAAAAAAGCAAATTC	1	2	13	AA2	1.0	.
chr11	115596497	115596516	chr11:115596497-115596516	0	AGACTAGCCTGGGCAACATG	2	3	0	ACD2	1.0	.
chr11	115597601	115597628	chr11:115597601-115597628	0	AAGCAAGTCTGGTAACCAGGGCCTGTCT	1	1	8	B2	1.0	.
chr11	115602043	115602063	chr11:115602043-115602063	0	TGCCTAGCTGTAAACATGTCT	2	3	1	CCD1	-	.
chr11	115602582	115602614	chr11:115602582-115602614	0	AGACAGGCTCTGTTTCTGTCACTAAGCAATCCT	1	2	13	AB2	-	.
chr11	115609016	115609037	chr11:115609016-115609037	0	CTGCAAGTTTTCAAACTTGTCA	1	3	2	CCD1	-	.
chr11	115612554	115612582	chr11:115612554-115612582	0	TAACTAGCTCTATGGCAATGAGCAAATAT	1	3	9	ACD2	-	.
chr11	115612964	115612991	chr11:115612964-115612991	0	TGACTAGCTGTGTGACCTAGACAAGTTA	1	3	8	CCC	-	.
chr11	115615865	115615897	chr11:115615865-115615897	0	GAACTTATCCTAAAGAAATAATCATACATGTCC	1	2	13	AD2	1.0	.
chr11	115617503	115617529	chr11:115617503-115617529	0	GGACAACCCTGTGAAATAGACAATCTT	1	2	7	AA2	-	.
chr11	115624157	115624189	chr11:115624157-115624189	0	AGGGTTGTTCATTGTCCTCTGCAAGTCTAGTTT	1	2	13	AD2	-	.
chr11	115625788	115625819	chr11:115625788-115625819	0	GCACCTGCCTCCTCACTAAACCAAACAAGCCG	1	3	12	BCD1	-	pELS,CTCF-bound
chr11	115626879	115626910	chr11:115626879-115626910	0	GAATTAGTTAATACGTATATGTGGACATGCTT	1	2	12	AC1	1.0	.
chr11	115631411	115631440	chr11:115631411-115631440	0	AGACTTGCTGAACCCACAAAGAGCTTTCCT	1	2	10	AC2	2.0	.
chr11	115632091	115632121	chr11:115632091-115632121	0	AAGCATGCTAAGCCATGGGTGTAACTGGTTT	1	3	11	BCC1	-	.
chr11	115639118	115639137	chr11:115639118-115639137	0	TGGATAGCCAGAGCTAGCCT	3	3	0	ACC1	1.0	.
chr11	115640956	115640977	chr11:115640956-115640977	0	TAAGAAGTTTAAAAACTTGTCC	1	2	2	AC3	1.0	.
chr11	115644161	115644186	chr11:115644161-115644186	0	AGACAAGCAGGAGGGGTAACAAGTCT	1	3	6	CCD2	3.0	dELS
chr11	115646492	115646513	chr11:115646492-115646513	0	GGACTTGTCTGTGGGTTTGGTT	1	2	2	AD1	1.0	.
chr11	115648490	115648516	chr11:115648490-115648516	0	AGGCATGTCCTCATGTCCAGCTTTTTT	1	2	7	AC1	-	.
chr11	115648548	115648567	chr11:115648548-115648567	0	TATGTTGCCTAGGCTAGTCT	2	3	0	ACD1	1.0	.
chr11	115651144	115651168	chr11:115651144-115651168	0	AGACATGCCCTGCTCCAAATAGTTT	1	2	5	AC1	-	.
chr11	115655343	115655370	chr11:115655343-115655370	0	GAAAAGGTCCTGAGGCAGGAGCTTGTCC	1	2	8	AB1	1.0	.
chr11	115656128	115656154	chr11:115656128-115656154	0	GAAGAAGCTCTTATCAAGAGATAGCCT	1	2	7	AA2	1.0	.
chr11	115657642	115657673	chr11:115657642-115657673	0	AAGCAGGCTCTCAGAGGAAGAGAGGCTGGCCT	1	2	12	BB2	1.0	.
chr11	115657691	115657711	chr11:115657691-115657711	0	GAACTAGCTCTCAGCATCCTC	1	2	1	AC1	2.0	.
chr11	115659553	115659584	chr11:115659553-115659584	0	GGGCTTGTGCCAAGTAATTACCAAGCAAATTC	1	2	12	AD2	2.0	.
chr11	115661729	115661760	chr11:115661729-115661760	0	AAACAAGCTCAGAGAGAGTAAGTAATTAGTCC	1	2	12	AC1	-	.
chr11	115662984	115663013	chr11:115662984-115663013	0	TGGCATGTTGTAGTCCAACAAGGCAATTTT	1	3	10	ACC1	1.0	.
chr11	115663913	115663945	chr11:115663913-115663945	0	GAACAAGTGCCAAGCTGGTGCCTGGACCTGCTC	1	2	13	BD2	1.0	.
chr11	115669932	115669952	chr11:115669932-115669952	0	AGCCTGGCCCTGGACTTGTTT	1	2	1	BD1	-	.
chr11	115670661	115670684	chr11:115670661-115670684	0	CAGCATGTCAGGCTGGGCCTGCCT	1	3	4	BCC2	-	.
chr11	115685791	115685813	chr11:115685791-115685813	0	AGGTAAGGCCATGGGACTAGTCC	1	2	3	AD1	-	.
chr11	115686798	115686827	chr11:115686798-115686827	0	GAGCATATCTAAATAATGAAGAGAAAGTTC	1	2	10	AA2	-	.
chr11	115688962	115688991	chr11:115688962-115688991	0	GGGCCAGCTTCAACAAGAGTGGGCTGGTTC	1	2	10	BB2	-	.
chr11	115689599	115689622	chr11:115689599-115689622	0	AAGGTGGCCCTGGTGAACTAGCTC	1	2	4	AB1	-	.
chr11	115690571	115690603	chr11:115690571-115690603	0	GGATAAGCTTGGGTGATGCCCAAGAGCTATTTC	1	2	13	AA2	-	.
chr11	115691098	115691129	chr11:115691098-115691129	0	GAATTAGTTCCTTTGCCCCCTTAAGCTTCCTC	1	2	12	AA2	-	.
chr11	115692179	115692208	chr11:115692179-115692208	0	GAAGTAGCTTCACCCTCCGGGGGCTTGCAT	1	2	10	AD3	-	.
chr11	115692393	115692419	chr11:115692393-115692419	0	GAGCCTGTCCATCTCCAAGGCTTCCTT	1	2	7	AB3	1.0	.
chr11	115694838	115694858	chr11:115694838-115694858	0	GAACATGTTTTCCACTTGCTC	2	2	1	CD	-	.
chr11	115695620	115695651	chr11:115695620-115695651	0	AAGCAAGGCCCCTCTCTGGGAGGAACTTCTTT	1	2	12	AD2	-	.
chr11	115697545	115697576	chr11:115697545-115697576	0	AGGCTAGCCTCTGAAAGAATATGAGCAAATTT	1	1	12	A1	1.0	.
chr11	115698169	115698201	chr11:115698169-115698201	0	CAGCTTGCCTAAGGTCAGTCAGATACCAAGCTT	1	3	13	CCD2	-	.
chr11	115700041	115700063	chr11:115700041-115700063	0	GAACTTGAACAAAAGACATGCTC	1	2	3	DD1	-	dELS
chr11	115700369	115700391	chr11:115700369-115700391	0	AAGCACGTCTGCAGAACATGCTG	1	2	3	BC2	1.0	dELS
chr11	115700412	115700434	chr11:115700412-115700434	0	AAGATAGTCCTTAGGGCTAGCTA	1	2	3	AC2	-	dELS
chr11	115705336	115705357	chr11:115705336-115705357	0	AGGCCAGTCTAAGAACTTTTCT	1	2	2	AB3	-	dELS,CTCF-bound
chr11	115707043	115707065	chr11:115707043-115707065	0	AGGCTTTCTTTTGGAGCTTCTCT	1	2	3	AA2	-	dELS
chr11	115707965	115707986	chr11:115707965-115707986	0	CAACAACCTTCTGAGCTTGTTT	1	2	2	AC1	1.0	.
chr11	115709539	115709563	chr11:115709539-115709563	0	AGGGAAGTCACGGGCAGACATGCTG	1	3	5	ACC1	1.0	dELS
chr11	115709806	115709828	chr11:115709806-115709828	0	AAATAAGTTTAATGGGCATTTCC	1	2	3	AA2	-	dELS,CTCF-bound
chr11	115713346	115713367	chr11:115713346-115713367	0	TGAAATGCCCACAAACATGCCA	2	3	2	ACC1	2.0	.
chr11	115713520	115713549	chr11:115713520-115713549	0	CAGCTTCTTTCAACAGGATGTAACAAGCCC	1	3	10	ACC2	-	.
chr11	115720128	115720157	chr11:115720128-115720157	0	AGACCTGTCTTCACATATGCAGAGATGTTC	1	2	10	AB2	1.0	.
chr11	115722722	115722750	chr11:115722722-115722750	0	TAGCTTCCTTTGGGTCATGCAGCTAGTCT	1	3	9	ACC2	1.0	.
chr11	115722892	115722924	chr11:115722892-115722924	0	AGACTTGTACAGCAAAAAGTTGAAGGCTAGCCA	1	2	13	CD	-	.
chr11	115724960	115724986	chr11:115724960-115724986	0	AAGCATGCCAAGAGCTGAAAGTTGCTT	1	2	7	AC2	-	.
chr11	115726271	115726302	chr11:115726271-115726302	0	GAACTTGCTCTAAATCATCCAGAAACTTGAAC	1	2	12	DD4	2.0	.
chr11	115726299	115726324	chr11:115726299-115726324	0	GAACTTGTCTTGTCTAGGACTTCATT	1	2	6	AD4	-	.
chr11	115728043	115728075	chr11:115728043-115728075	0	GAACAAATCTGCCTGGAGGCAGAGGGCTGGCCT	1	2	13	AB2	-	.
chr11	115728530	115728556	chr11:115728530-115728556	0	GAGTATGCTCAGTAAGTAAGTATGCTC	1	2	7	AA2	-	.
chr11	115730824	115730850	chr11:115730824-115730850	0	CAGCAACTTCCAGCTCTTAGCATGCTT	1	3	7	ACC2	-	.
chr11	115730919	115730948	chr11:115730919-115730948	0	AGAAATGCCCAGGGCAGCAGAGGCCAGCCT	1	2	10	AB2	-	.
chr11	115731109	115731137	chr11:115731109-115731137	0	AGACTTGCCTGTCAATGAAAGACTCTCTA	1	3	9	ABC2	-	.
chr11	115732626	115732645	chr11:115732626-115732645	0	CATGTTGCCCAGGCTAGTCT	2	3	0	ACD1	-	.
chr11	115732903	115732931	chr11:115732903-115732931	0	GAGCAGGCTGCCTGACCCTGGACAAGTTA	1	3	9	BCC2	1.0	.
chr11	115734906	115734929	chr11:115734906-115734929	0	GGGCAGGTTTCCAAAGATTTGCTT	1	2	4	AB2	1.0	.
chr11	115738997	115739022	chr11:115738997-115739022	0	AAGGTTGCCTTTTCAGAGTCATGCTC	1	2	6	AD2	-	dELS
chr11	115739314	115739339	chr11:115739314-115739339	0	AAGCAAGCCTACACAAAGACGGGCTT	1	2	6	BB1	-	.
chr11	115739527	115739546	chr11:115739527-115739546	0	CAGCTTGCTTAGGCCAGTTG	2	3	0	BCC2	-	.
chr11	115739639	115739667	chr11:115739639-115739667	0	CACAAAGCCCCAATTTATTGGACAAGCCC	1	3	9	ACD1	-	.
chr11	115741826	115741846	chr11:115741826-115741846	0	GAGCATGCCCAAGGCTTCCCA	1	2	1	AC3	2.0	.
chr11	115747368	115747394	chr11:115747368-115747394	0	AGCCAAACCCCCAGGGTAGGCTTGTTC	1	2	7	AD1	1.0	dELS
chr11	115748684	115748710	chr11:115748684-115748710	0	AGACTTGTATGCTGCTGAGGCAAGTCA	1	2	7	CD	1.0	.
chr11	115750582	115750603	chr11:115750582-115750603	0	GAACTTACCTGGGAAAAAGCCC	1	2	2	AA2	-	.
chr11	115751179	115751205	chr11:115751179-115751205	0	CAGCATGTTTAATCTGGGGGCTCCTCC	1	3	7	ABC2	1.0	.
chr11	115752196	115752217	chr11:115752196-115752217	0	AGGCAGGTTCGGAAGCCAGCTC	1	2	2	BB2	-	.
chr11	115752490	115752509	chr11:115752490-115752509	0	GGACAAGCCTTAGCAGGTTT	2	2	0	BC1	1.0	.
chr11	115758479	115758498	chr11:115758479-115758498	0	AAAGTTGTCAGAACTTGTCT	2	2	0	AC1	1.0	.
chr11	115759300	115759323	chr11:115759300-115759323	0	AGGCAAGCTTGAGAAAACATCTGT	1	2	4	AD4	-	pELS,CTCF-bound
chr11	115764427	115764450	chr11:115764427-115764450	0	AAGCATATTTTTCAGTGCTTGTCC	1	2	4	AD2	-	.
chr11	115766484	115766506	chr11:115766484-115766506	0	AGGAAAGCTCAGGAGGCTGGTCC	1	2	3	AB3	-	.
chr11	115767185	115767205	chr11:115767185-115767205	0	AGGCAAGCATTAGGCATGCCG	2	2	1	CD	-	.
chr11	115769902	115769925	chr11:115769902-115769925	0	AGGTTAGTTCCCTGAAACCAGCCC	1	2	4	AB2	-	.
chr11	115774059	115774087	chr11:115774059-115774087	0	TGACTTGCTCTGTGACCTTAGGCTAGACA	1	3	9	CCD1	-	.
chr11	115776299	115776319	chr11:115776299-115776319	0	ACATTTGCCCAGGACAAGTCG	1	3	1	ACD1	-	.
chr11	115779558	115779590	chr11:115779558-115779590	0	GGGCTTGGTAGCTATGTGTCCTTCGGCAAGTCT	1	3	13	CCD2	1.0	dELS
chr11	115779736	115779768	chr11:115779736-115779768	0	AGACTTCTTTTAAAAGCAAAATCAAACTATTTT	1	2	13	AA2	1.0	.
chr11	115780983	115781009	chr11:115780983-115781009	0	TGGCTTATTTACATCACCAGCTTGTTT	1	3	7	ACC2	-	.
chr11	115781197	115781223	chr11:115781197-115781223	0	GAAGTAGCCCCTCCCCTGGTCATGTCC	1	2	7	AD2	-	.
chr11	115781961	115781986	chr11:115781961-115781986	0	GGATATGTGTGGCCATGGACATGCTC	2	2	6	AD1	-	.
chr11	115782157	115782177	chr11:115782157-115782177	0	GAGCAGGCCTGTGACTTGCTT	1	2	1	BC2	-	.
chr11	115784394	115784420	chr11:115784394-115784420	0	AGACTACCTACAGTACGAGGCTTGTTA	1	3	7	ACC2	-	.
chr11	115788675	115788700	chr11:115788675-115788700	0	TAGCTTCTTCTGCTGAAAGCTTGCCG	1	3	6	ACC2	1.0	.
chr11	115789829	115789849	chr11:115789829-115789849	0	GAACTTGCTTTGAGTTTCCTC	1	2	1	AA1	1.0	.
chr11	115790760	115790783	chr11:115790760-115790783	0	AAGCATGACCTTCAAAACATATCT	1	2	4	AD2	-	.
chr11	115790913	115790941	chr11:115790913-115790941	0	GAGCAAGCTTATTGGAGCCCAGCAAACCA	1	3	9	ACC1	-	.
chr11	115791127	115791151	chr11:115791127-115791151	0	AAACATGCATTGAGTGTGCTTGTTC	1	2	5	DD2	-	.
chr11	115795409	115795441	chr11:115795409-115795441	0	AAAGAAGCCTGAACTAGTGATCTGGGCTTGACC	1	2	13	AD3	1.0	.
chr11	115795600	115795619	chr11:115795600-115795619	0	GTACTTGTCTAAACGTGTCT	1	2	0	BD2	2.0	.
chr11	115797066	115797088	chr11:115797066-115797088	0	AAGCAAGTTTCAAGAACATTTTC	2	1	3	A1	-	.
chr11	115798233	115798260	chr11:115798233-115798260	0	AGGCAAGTGCAGCTAGACAATCTAGCTT	1	2	8	DD2	1.0	.
chr11	115798634	115798663	chr11:115798634-115798663	0	GCACAAGCTTCAAGTTAGAAAAACAAGTCT	1	1	10	D1	1.0	.
chr11	115802096	115802123	chr11:115802096-115802123	0	GAACAAGCTATTAAGCACCTGCTAGTCT	1	3	8	CCD2	-	.
chr11	115803750	115803775	chr11:115803750-115803775	0	AGGCAGGCCTGGACATAAACCAGCCT	1	2	6	BB2	-	.
chr11	115807247	115807269	chr11:115807247-115807269	0	GAGCTGGTTTATTAGGCAATTTC	1	2	3	AB2	1.0	.
chr11	115807933	115807954	chr11:115807933-115807954	0	AGATTTGTCCCAAAGAATGTCT	1	2	2	AA2	-	.
chr11	115811023	115811050	chr11:115811023-115811050	0	AGGCTTCCTTGAAAGAAAAGACTTTTCT	1	2	8	AA2	3.0	.
chr11	115814567	115814592	chr11:115814567-115814592	0	TGACAAGCCTGTGTGGGAGAAAGCTC	1	2	6	AC2	-	.
chr11	115815872	115815895	chr11:115815872-115815895	0	GGCCAAGCTCTCTGAACCTTGCTC	1	2	4	DD2	-	.
chr11	115816268	115816293	chr11:115816268-115816293	0	GGACTGGTTTCTTCATGGGCCAGTCC	1	2	6	BB2	-	.
chr11	115817368	115817395	chr11:115817368-115817395	0	CAGCTACTTGTGGGGCTGAGGCAAGTTT	1	3	8	ACC2	2.0	.
chr11	115818645	115818673	chr11:115818645-115818673	0	AGGCATGCCCTGCTCCTGCCTACATGTCC	1	2	9	CD	-	.
chr11	115819134	115819155	chr11:115819134-115819155	0	GAGCTAGGTTGGAAGAATGTCT	1	2	2	AD2	-	dELS
chr11	115823394	115823418	chr11:115823394-115823418	0	AACCTTGCCTTTATGGAACAAATTC	1	2	5	AD3	-	.
chr11	115823605	115823629	chr11:115823605-115823629	0	GGAAAAGTTTGAATAGAATTTGTCT	1	2	5	AA2	-	.
chr11	115825950	115825979	chr11:115825950-115825979	0	TAACAAGTTTTCTGCATACAAAACAAGTAT	1	2	10	CD	-	.
chr11	115830210	115830229	chr11:115830210-115830229	0	AAACAAATCTGAACAAATTT	1	2	0	AA2	-	.
chr11	115839939	115839959	chr11:115839939-115839959	0	GAGCATGTTCTAGGCTAGGCT	2	1	1	D1	-	.
chr11	115842241	115842267	chr11:115842241-115842267	0	AAACAAGTTTCTACCATAGTCTATCTC	1	2	7	AD1	1.0	.
chr11	115844438	115844467	chr11:115844438-115844467	0	AAGCTAGTGCTCATAGGCTGAGGCTTTTTT	1	2	10	AD2	-	.
chr11	115846274	115846297	chr11:115846274-115846297	0	AAACCAGTCTATCCAGACTAATTC	1	2	4	AB3	-	.
chr11	115848719	115848745	chr11:115848719-115848745	0	AGACTATTTTAAGCTTAGAGCTATTTC	1	2	7	AA2	-	dELS
chr11	115851859	115851878	chr11:115851859-115851878	0	AAACATTCATGAACAAGCCT	3	2	0	AD1	1.0	.
chr11	115854722	115854752	chr11:115854722-115854752	0	AAACTTGATTAATTTAAAAGGGAGCAAACTT	1	2	11	AD2	1.0	.
chr11	115857484	115857516	chr11:115857484-115857516	0	GGGGTTGTTTGTTTTTTTCTTGTAAATTTGTTT	1	2	13	AA2	-	.
chr11	115858350	115858374	chr11:115858350-115858374	0	AAGCAAGTTTGCTAGATACAAGTTA	1	2	5	CD	1.0	.
chr11	115859535	115859564	chr11:115859535-115859564	0	AGGCAAGCCACAAGCTGTAAGAAAAAGTTT	1	2	10	AC2	-	.
chr11	115860300	115860330	chr11:115860300-115860330	0	AAGGAAGCTTTCTACAGTACTAGACATTTTC	1	2	11	AA2	-	dELS
chr11	115860759	115860778	chr11:115860759-115860778	0	AGGCAAGATCATGCATGCTT	3	2	0	DD2	1.0	.
chr11	115861797	115861823	chr11:115861797-115861823	0	AGGATAGCTTAAGTTCGAGACCAGCCT	1	2	7	AB2	1.0	.
chr11	115865647	115865673	chr11:115865647-115865673	0	GGACTTTTCTTTGTTGGGAGATTGTTT	1	2	7	AA2	-	.
chr11	115866564	115866596	chr11:115866564-115866596	0	GGGGTTGTTTGTATTTTTCTTGTAAATTTGTTT	1	2	13	AA2	-	.
chr11	115867706	115867728	chr11:115867706-115867728	0	AAACTTGCTATTGAGACTTTTTT	1	2	3	AC2	2.0	.
chr11	115868722	115868744	chr11:115868722-115868744	0	GAGTTATTTCAAAAGACATGTTT	2	2	3	AA1	-	.
chr11	115871134	115871159	chr11:115871134-115871159	0	AAACTTCTCTAGTGTTAGACTTTTTT	1	2	6	AA2	1.0	.
chr11	115873825	115873850	chr11:115873825-115873850	0	AATTTTGTCTTGGCTGAGACTTGTTT	1	2	6	AD4	-	dELS
chr11	115877411	115877443	chr11:115877411-115877443	0	GGGGTTGTTTGTTTTTTTCCTGTAAATTTGTTT	1	2	13	AA2	-	.
chr11	115884100	115884120	chr11:115884100-115884120	0	TAACATGTCCTCACCTTGTTT	1	3	1	CCD2	1.0	.
chr11	115885701	115885727	chr11:115885701-115885727	0	GGACTAGTCGGGAAGTGGGGGAAGTTT	1	2	7	AC2	3.0	.
chr11	115885952	115885980	chr11:115885952-115885980	0	AAACTGGTCTGGGACTTTGAAGCAGGCCC	1	2	9	BB2	1.0	.
chr11	115889800	115889819	chr11:115889800-115889819	0	AAGCAGGCTCAGCCTAGCTT	1	2	0	BD2	-	.
chr11	115893374	115893401	chr11:115893374-115893401	0	AAGATTGTCTTGAGGCAGAAAGATGCTT	1	2	8	AA2	-	.
chr11	115895684	115895705	chr11:115895684-115895705	0	AAGGTAGTCCTTGAACTAGATC	1	2	2	AD3	-	.
chr11	115896245	115896275	chr11:115896245-115896275	0	AGTCATGTTCCTACCAGTACTAGACTAGTTC	2	1	11	D1	1.0	.
chr11	115897326	115897345	chr11:115897326-115897345	0	GTGAAAGCCTGAGCTAGCCT	3	2	0	AD4	-	.
chr11	115899584	115899611	chr11:115899584-115899611	0	AAACATGGCTGATGGTAAGAACAATTTT	1	2	8	AD2	-	.
chr11	115902720	115902748	chr11:115902720-115902748	0	CATCAAGTCTCCAATATAGAAGCTAGCTA	1	3	9	CCD1	1.0	.
chr11	115905150	115905175	chr11:115905150-115905175	0	GAACAAGCCTGACACATAAAAAGCTT	1	2	6	AC1	-	.
chr11	115907082	115907109	chr11:115907082-115907109	0	GAGCATGTTCGTTTTGTAGGACATGGCC	2	1	8	D1	-	.
chr11	115908639	115908668	chr11:115908639-115908668	0	AAGTTAGCCCCATAAGAGCAGATCTTGTCT	1	2	10	AD2	-	.
chr11	115910604	115910633	chr11:115910604-115910633	0	CAGCTAGTTCCTGCTGACAGCAGCATTTTT	1	3	10	ACC1	1.0	.
chr11	115912598	115912630	chr11:115912598-115912630	0	AGGCTAGCCTGTACCCAAGATGTGAGCTTCTAA	1	3	13	ACD2	1.0	dELS,CTCF-bound
chr11	115914209	115914236	chr11:115914209-115914236	0	AGGCTAGCCTGTCTAACATAGCAAGACC	1	2	8	CD	2.0	.
chr11	115916891	115916911	chr11:115916891-115916911	0	CAGCAATCTCTAGACTAGCCC	1	2	1	AC1	-	.
chr11	115919674	115919703	chr11:115919674-115919703	0	GGGCTGGCTCTGCCCCGACTGGGGAAGCCT	1	2	10	AB2	-	.
chr11	115920888	115920912	chr11:115920888-115920912	0	CAGCATGTTTGATTGAGGCAGGGCC	1	3	5	BCD2	3.0	pELS
chr11	115921850	115921869	chr11:115921850-115921869	0	GAGCACCCCTGGGCAAGCCC	3	2	0	AB1	-	.
chr11	115923031	115923060	chr11:115923031-115923060	0	AAACAAGTCAGTCTTCATTAAGACAAGGCA	1	3	10	CCD1	1.0	.
chr11	115929368	115929388	chr11:115929368-115929388	0	AGACATGTACTGAAGAAGCTT	1	2	1	AD2	-	dELS
chr11	115929461	115929480	chr11:115929461-115929480	0	AGCCAAGCTCAGGCAACTCC	2	2	0	AD3	-	dELS
chr11	115929936	115929956	chr11:115929936-115929956	0	GAACTTACACTGGGCATGCTC	2	2	1	AD1	1.0	dELS
chr11	115933786	115933812	chr11:115933786-115933812	0	TGGCTAGTCTGTGACAGAGGCTGACTC	1	3	7	ABC2	2.0	.
chr11	115934448	115934474	chr11:115934448-115934474	0	GCATTTGTTCTTCTGTGAAGCTTGTTT	1	2	7	AD4	-	.
chr11	115935233	115935255	chr11:115935233-115935255	0	GGACAATGCTGGAGAGCAAGTCT	1	2	3	AD1	-	.
chr11	115935538	115935568	chr11:115935538-115935568	0	GAGATTGCTTGGACTGACCACAGAATAGCTT	1	2	11	AA2	-	.
chr11	115941303	115941334	chr11:115941303-115941334	0	GAGCTTGTCACACCGAGAAGAGAAGCAAGTGA	1	3	12	CCD1	-	dELS
chr11	115941875	115941896	chr11:115941875-115941896	1	GGGCTTGCCTACACAAATGCTT	2	2	2	AD1	-	.
chr11	115942045	115942069	chr11:115942045-115942069	0	AGACATTTTCAAGAAAGACAAGACT	1	2	5	AD2	-	.
chr11	115943256	115943286	chr11:115943256-115943286	0	TGACTAGTCTGCAGGGGGTAATAACATGGCC	1	3	11	CCD1	-	.
chr11	115944261	115944284	chr11:115944261-115944284	0	AAATATGCTTGAAGAAAAATGTCT	1	2	4	AA2	1.0	.
chr11	115944325	115944354	chr11:115944325-115944354	0	TGATTTGTCCAGATCGGTTAGAGCATGTTT	1	2	10	AC3	1.0	.
chr11	115945020	115945045	chr11:115945020-115945045	0	GAGCAAGTATGCTGCGGAAATAGCCC	1	2	6	AD2	-	.
chr11	115950080	115950111	chr11:115950080-115950111	0	AAGCATTCATGAAACAATCTGCAGACTAGTTT	2	2	12	AD1	-	.
chr11	115951597	115951619	chr11:115951597-115951619	0	GGGCAATTTCAAATGACTTGTCT	1	2	3	AC2	4.0	.
chr11	115952041	115952073	chr11:115952041-115952073	0	AAGTCAGCTCATCCAGAGATTCTAGGCAAGCCA	1	3	13	ABC1	-	.
chr11	115952093	115952122	chr11:115952093-115952122	0	GAGCTTGCTGCTAGAGGCTTAGGCAGGCTG	1	3	10	BCC1	1.0	.
chr11	115956759	115956778	chr11:115956759-115956778	0	GGGCCAGCCCGGGCTTTCTC	3	2	0	AB3	3.0	.
chr11	115959907	115959926	chr11:115959907-115959926	0	AAGATAGCTCCAACATGTTT	3	2	0	AC2	-	.
chr11	115960763	115960794	chr11:115960763-115960794	0	GCAAAAGCTCAGAGAGGTTAAGGAACTTGTCT	1	2	12	AD4	-	.
chr11	115961467	115961492	chr11:115961467-115961492	0	AGGTTTGCTTGCCATCCAGCAAGTCC	1	2	6	AC2	-	.
chr11	115961775	115961796	chr11:115961775-115961796	0	GAGCAAGTTCTTGGAGCTGTCC	1	2	2	AB1	-	.
chr11	115963007	115963029	chr11:115963007-115963029	0	GGGCTTGTCCGGGTGACACGCTG	1	3	3	BCC1	1.0	.
chr11	115963977	115963996	chr11:115963977-115963996	0	CAACTTGCCCAAAGATGCTG	3	3	0	ACC2	-	.
chr11	115965894	115965919	chr11:115965894-115965919	0	AGACAAGTTCCATGGTGGGTTAGGCC	1	2	6	AD1	1.0	dELS,CTCF-bound
chr11	115966369	115966399	chr11:115966369-115966399	0	GAAAATGCTCTTCAAATTGGTCGACAAGTTA	1	3	11	ACC1	3.0	dELS
chr11	115972243	115972275	chr11:115972243-115972275	0	AAACAAATTTACAAGAAAAAAACAAACAACCCC	1	2	13	AA2	-	.
chr11	115975936	115975956	chr11:115975936-115975956	0	GGGCATGACCTGGAGATGCCC	1	2	1	AD2	-	.
chr11	115978313	115978339	chr11:115978313-115978339	0	AAACAAGGTCAAACTATGAACAAACTC	1	2	7	AD2	-	.
chr11	115979532	115979562	chr11:115979532-115979562	0	GAACATTTCCAATACCCTAGAGGGCTTCCTC	1	2	11	AA2	-	.
chr11	115979888	115979907	chr11:115979888-115979907	0	GAACATTCTTGTACATGTCT	3	2	0	AD2	-	.
chr11	115981054	115981075	chr11:115981054-115981075	0	AAATTTGCTCACAAGCTTCTTT	1	2	2	AA2	-	.
chr11	115981716	115981737	chr11:115981716-115981737	0	AGGATAGTCACTAAGCAAGTCT	1	2	2	AC1	-	.
chr11	115982644	115982667	chr11:115982644-115982667	0	AGACAAGGTCAGCAGATCATGCCC	1	2	4	DD2	2.0	.
chr11	115984167	115984187	chr11:115984167-115984187	0	CAGTATGTCGAGAGCAAGCCT	2	3	1	ACC1	1.0	.
chr11	115984281	115984304	chr11:115984281-115984304	0	AAACAAGAATGCAAGGACAAGCTC	1	2	4	DD1	-	.
chr11	115984464	115984488	chr11:115984464-115984488	0	GGGCAATTTATATGAAAGCATGTTG	1	3	5	ACC2	-	CTCF-only,CTCF-bound
chr11	115985831	115985850	chr11:115985831-115985850	0	AATCAAGTTTAAAAAAGCTT	2	2	0	AD2	1.0	.
chr11	115988807	115988826	chr11:115988807-115988826	0	CAGGTTGCCTAGGCTTGTCT	3	2	0	AC3	1.0	.
chr11	115993924	115993955	chr11:115993924-115993955	0	GGCCTTTCTCATTCCCATTTGGGGACTTGCCT	1	2	12	AD1	-	.
chr11	115997409	115997435	chr11:115997409-115997435	0	CAGCTTGCTCCATTTTTAGACATGTCT	2	1	7	C1	1.0	.
chr11	115998515	115998547	chr11:115998515-115998547	0	TAGCATGCCAATTTCTATAGTGTAAACATACCC	1	3	13	ACC1	-	.
chr11	115999089	115999120	chr11:115999089-115999120	0	GAACATCTCCAGCTCCACCTCTGAACATTCTT	1	2	12	AA2	-	.
chr11	116006093	116006121	chr11:116006093-116006121	0	AAACTACTCCAAGCTAAAGGAGGAAGTTC	1	2	9	AA2	-	.
chr11	116010183	116010215	chr11:116010183-116010215	0	AAACAAATTTACAAGAAAAAAACAAACAACCCC	1	2	13	AA2	1.0	.
chr11	116016628	116016647	chr11:116016628-116016647	0	AAACTTGTTAAAATTTGTTT	2	2	0	AC2	2.0	.
chr11	116017817	116017845	chr11:116017817-116017845	0	AGGCAGGTTTCGTGGTGATAAGCTTCCTC	1	2	9	AB2	-	.
chr11	116019091	116019118	chr11:116019091-116019118	0	AGGCTTGATTGGGCTAGAAGACTTATTT	1	2	8	AD2	1.0	.
chr11	116019179	116019206	chr11:116019179-116019206	0	AGGCTTCTCACAATATGACAGCTAGCTT	1	3	8	ACC2	-	.
chr11	116020675	116020695	chr11:116020675-116020695	0	AGTGTTGTTCAAAACATGTCT	1	2	1	AD4	-	.
chr11	116023872	116023892	chr11:116023872-116023892	0	CTGGTAGCCCAGGGCAAGTTT	1	3	1	ACD1	1.0	.
chr11	116028900	116028925	chr11:116028900-116028925	0	AAACAATCCCATCAAAAAGCATGCTA	1	2	6	AC2	-	dELS,CTCF-bound
chr11	116030932	116030961	chr11:116030932-116030961	0	GGGCATTTGCAGCATCAGTCAAACTAGTCC	2	2	10	AD1	2.0	.
chr11	116030990	116031020	chr11:116030990-116031020	0	AAACATTTTTCTTGAGAAAGAAAACAAGATT	1	2	11	AD2	-	.
chr11	116033687	116033708	chr11:116033687-116033708	0	GCGCATGCCTTTGAACATGTCT	2	1	2	D1	1.0	.
chr11	116037127	116037152	chr11:116037127-116037152	0	GAGCAAGTGTGAGACAAGAATAGCTC	1	2	6	AD2	3.0	.
chr11	116037997	116038026	chr11:116037997-116038026	0	AGACAAACCAGGTTATTTTGGAGCAAGCCA	1	3	10	ACC2	-	.
chr11	116042282	116042308	chr11:116042282-116042308	0	GAGCATGTCAGGGAAACCAGCAGGCTC	1	3	7	BCC1	-	.
chr11	116042798	116042817	chr11:116042798-116042817	0	AGAAAAGTTCAAGCAATTTT	1	2	0	AA2	-	.
chr11	116044375	116044400	chr11:116044375-116044400	0	GGGCTAGCCAGCCTTCTGGCATCTCT	1	3	6	ACC1	-	.
chr11	116044686	116044717	chr11:116044686-116044717	0	GGTCATGTCATAGTAAACACTGAGGCATGCCC	1	2	12	CD	-	.
chr11	116052452	116052476	chr11:116052452-116052476	0	GAGAAAGCTCTTTTGAAGCTTTTTC	1	2	5	AA2	-	.
chr11	116052721	116052743	chr11:116052721-116052743	0	GAACTTGGCCACCCGGCTAGCTT	1	2	3	CD	1.0	.
chr11	116053636	116053667	chr11:116053636-116053667	0	TAACATGCCTTATCACTATAGAGAACAAGCAC	1	2	12	CD	-	dELS
chr11	116054456	116054488	chr11:116054456-116054488	0	GGGAAAGTCATCACAGAAGGGGGTGGCATGTTC	1	3	13	ACC1	-	.
chr11	116056533	116056556	chr11:116056533-116056556	0	GAACATGCTAGAACAGACATGCCT	2	1	4	C2	-	.
chr11	116059148	116059179	chr11:116059148-116059179	0	TAGTATGTTTTGATATCTAAGAGGGCAAGTCC	1	2	12	AC3	-	.
chr11	116059248	116059279	chr11:116059248-116059279	0	GAACTTGTCAAGTTCTATGAAAAATCTTGTTG	1	3	12	CCD2	3.0	.
chr11	116059503	116059533	chr11:116059503-116059533	0	AAACTTTCCTTCTCGTTTTCTAGGCTTCTCT	1	2	11	AA2	1.0	.
chr11	116060574	116060593	chr11:116060574-116060593	0	GAACTTGGCTGAGCATCTTT	3	2	0	AD2	-	.
chr11	116061120	116061151	chr11:116061120-116061151	0	AGGCTAGATTGGGAAAAACATGAAATTTGTTT	1	2	12	AD2	1.0	.
chr11	116063040	116063068	chr11:116063040-116063068	0	AGGCATGTGTGAGCAACACAAACAAGCAC	1	2	9	DD2	-	.
chr11	116064583	116064608	chr11:116064583-116064608	0	AAATTAGCCTGTTGTTGAACATTCTC	1	2	6	AA2	2.0	dELS
chr11	116067039	116067068	chr11:116067039-116067068	0	AGGCTGGCCCAAGCAATGAGATACTTGTTC	1	2	10	BD2	-	.
chr11	116069415	116069436	chr11:116069415-116069436	0	TGACTTGTTTTCCAGGATGCCT	1	3	2	ACC2	-	.
chr11	116071499	116071518	chr11:116071499-116071518	1	TAGCTTCCCCTGGCTTGTTC	2	3	0	ACC2	-	dELS
chr11	116072471	116072502	chr11:116072471-116072502	0	AGGCCAGCTCTTCTAGGGTCTGGGGCATCTCT	2	2	12	AB3	1.0	.
chr11	116072993	116073013	chr11:116072993-116073013	1	GCGCATGCCCAGAGCATGTAC	2	2	1	DD3	1.0	dELS,CTCF-bound
chr11	116074001	116074026	chr11:116074001-116074026	0	ACACTTGTCTCTCGCTGAGTAAGCTC	1	2	6	AD2	-	dELS,CTCF-bound
chr11	116074958	116074986	chr11:116074958-116074986	0	TAGCCTGCTCATACCTTTGTAACTAGTTC	1	3	9	BCC1	1.0	.
chr11	116075195	116075214	chr11:116075195-116075214	0	GGACAACCCCAAAATTGTTT	1	2	0	AA2	1.0	.
chr11	116076761	116076793	chr11:116076761-116076793	0	AGACATTTCTTTATTAATTCGTCAGACATGCAT	1	2	13	AD2	-	.
chr11	116076862	116076887	chr11:116076862-116076887	0	CAACAAGTATATGTTGGGACTTGCCA	1	3	6	CCD2	-	.
chr11	116080893	116080917	chr11:116080893-116080917	0	GGGCTTGTTAAACTACAACTTGCTG	1	3	5	CCC	1.0	.
chr11	116086364	116086396	chr11:116086364-116086396	0	GGACTTGTCCAGGGTCACCTCACTGACATTCTG	1	3	13	ACC1	-	.
chr11	116086863	116086892	chr11:116086863-116086892	0	GGTCTAGTTTGCAATATGAGCAACATGCCT	1	2	10	CD	-	.
chr11	116087200	116087223	chr11:116087200-116087223	0	AAGATTGTTTCCTAAGGCATGTTC	2	1	4	A1	1.0	.
chr11	116089472	116089492	chr11:116089472-116089492	0	AGAAATGCTTAAGATAAGCTT	1	2	1	AA2	-	.
chr11	116091102	116091131	chr11:116091102-116091131	0	AGACTTGCTTCTGATGCCATGGGCAAGCTC	2	0	10	0	1.0	.
chr11	116091566	116091593	chr11:116091566-116091593	0	GGTCTTGCCTAGCGGGTTGACCTAGCTT	1	2	8	DD2	3.0	.
chr11	116091741	116091767	chr11:116091741-116091767	0	TAACTTGTCCTGGGGAGGGGCTATCCC	1	2	7	AC2	-	.
chr11	116092494	116092521	chr11:116092494-116092521	0	AAAGTTGTATCTCTTGCTAAACATGTCC	2	2	8	AD1	2.0	.
chr11	116093381	116093404	chr11:116093381-116093404	0	TAACAGGCCCACTCTAGCATGCCC	1	3	4	BCC2	1.0	dELS
chr11	116095470	116095496	chr11:116095470-116095496	0	GAGCTTGTCTCACCTTGAAGCAAGAGA	1	3	7	CDD3	-	.
chr11	116096662	116096683	chr11:116096662-116096683	0	AAACAAGCTGGAAAATATGCCT	1	2	2	AC2	-	dELS
chr11	116097209	116097234	chr11:116097209-116097234	0	GAGCAAGCCATCCAGATGGCAAGGCC	1	3	6	CCD1	-	.
chr11	116097823	116097853	chr11:116097823-116097853	0	AAACATGCTATGCAAATGCAGAAATTAGTCC	1	2	11	AC2	-	.
chr11	116102003	116102031	chr11:116102003-116102031	0	TAACTTGCTGAGTGATTGCAAACTTCTTT	1	3	9	ACC1	-	.
chr11	116102969	116102992	chr11:116102969-116102992	0	AACATTGCTCTACAAGACATGTTT	1	2	4	AD4	-	.
chr11	116103471	116103500	chr11:116103471-116103500	0	CGACATGTCTCTCTCAGGCCGGGCTTCTTC	1	2	10	AC2	2.0	.
chr11	116107790	116107815	chr11:116107790-116107815	0	GAACTTGCTTCAGTCTAGGCATTATG	1	3	6	ACD2	1.0	.
chr11	116108210	116108234	chr11:116108210-116108234	0	TGACTTTCCTGAGTTCAGCTTGCTC	1	3	5	ACC2	1.0	.
chr11	116110869	116110893	chr11:116110869-116110893	0	AGACTTCCTCTTCAGAGACCAGCCC	1	2	5	AB2	1.0	.
chr11	116110978	116111000	chr11:116110978-116111000	0	GGGGTTGCTTCAGGGGCAGGCCT	1	2	3	AB3	-	.
chr11	116113442	116113468	chr11:116113442-116113468	0	TCACCTGTTTCTCTTCAGAACAAGCCC	1	3	7	BCD1	-	.
chr11	116113757	116113789	chr11:116113757-116113789	0	GACCATGTCCAAGGGGCTGGAGCAAATTAGCTT	1	2	13	AD2	1.0	.
chr11	116116402	116116428	chr11:116116402-116116428	0	TATCTTGTCCTAATCTGTAGCTTGCTT	1	3	7	CCD1	-	.
chr11	116118861	116118885	chr11:116118861-116118885	0	GAGGCTGCCTTGAAAAGACATGCCG	1	3	5	ABC1	4.0	.
chr11	116119570	116119596	chr11:116119570-116119596	0	TAGCTTGTTTGCTGTTCAAACTTATAT	1	3	7	ACD2	1.0	.
chr11	116120203	116120235	chr11:116120203-116120235	0	GGACTTGATCAGCATTATTTGGGGGAATTGTCT	1	2	13	AD2	-	.
chr11	116121735	116121762	chr11:116121735-116121762	0	GAACTCCTTTTTTAAAAAAAACATGCTT	2	2	8	AB1	-	.
chr11	116123152	116123173	chr11:116123152-116123173	0	AAAGAAGTCTGTGGCCATGTTT	1	2	2	AD2	-	.
chr11	116124966	116124993	chr11:116124966-116124993	0	CCTCTTGTTTGCAACCAAGAACTTGCCC	1	3	8	CDD2	-	.
chr11	116125056	116125085	chr11:116125056-116125085	0	GAGGATGCCCCTGAGGTGCCAGGCCTGCCC	1	2	10	AB2	1.0	.
chr11	116125175	116125207	chr11:116125175-116125207	0	AGGCAACTCCATTCCCATTCCCATGGCTAGTCA	1	3	13	ACC2	-	.
chr11	116125335	116125355	chr11:116125335-116125355	0	GAACTTGCCTCATACATCCTC	2	2	1	AD1	1.0	.
chr11	116125819	116125848	chr11:116125819-116125848	0	TGACTATTTCTCCTTTCAGATAGCTTGTTC	1	3	10	ACC2	-	.
chr11	116136733	116136752	chr11:116136733-116136752	0	GAGCTATCCCAGGCTTACCT	1	2	0	AA2	-	.
chr11	116139473	116139496	chr11:116139473-116139496	0	GAACAAGGTTCAATGAACATCTTT	1	2	4	AD2	-	.
chr11	116140027	116140052	chr11:116140027-116140052	0	GGCCTTGTTCTGCTGATAACTAGCTG	1	3	6	CCD1	2.0	.
chr11	116141408	116141430	chr11:116141408-116141430	0	GAGCATCCTCAGAGGACCAGCCC	1	2	3	AB2	-	.
chr11	116142150	116142174	chr11:116142150-116142174	0	AAACATTTTTTGTGACAGCAAGTCA	1	3	5	ACC2	-	.
chr11	116142964	116142991	chr11:116142964-116142991	0	GGGCATGTCAGCATGCACCAAGTAGTCC	1	3	8	ACC2	1.0	.
chr11	116145248	116145269	chr11:116145248-116145269	0	GGGCTAGTCCAGGAGCCTTTTT	1	2	2	AB1	2.0	dELS,CTCF-bound
chr11	116145606	116145633	chr11:116145606-116145633	0	GAGCGTGCTTCATGGCATAAACAGGCCC	1	2	8	BB2	1.0	.
chr11	116146190	116146214	chr11:116146190-116146214	0	AGGGAAGGCTGCGAAGGGCAAGCCC	1	2	5	AD1	-	.
chr11	116146338	116146362	chr11:116146338-116146362	0	AGAAATCCTCACCCTAAACAAGCCC	2	2	5	AA1	-	.
chr11	116146446	116146475	chr11:116146446-116146475	0	AAGCAAATTAAGGGGGATCTTGGCAAGTTT	1	3	10	ACC2	-	.
chr11	116147342	116147370	chr11:116147342-116147370	0	ATGCATACTTAAGCTTATAAAACTTGTTT	2	2	9	AD1	-	.
chr11	116148775	116148803	chr11:116148775-116148803	0	AAACAAGCCATTGAAAGCAGAAGTAGCTA	1	3	9	ACC2	1.0	.
chr11	116149383	116149413	chr11:116149383-116149413	0	GATCATGTCCTGGGTCACAAAAAACAACTTC	1	2	11	AD3	2.0	.
chr11	116154402	116154430	chr11:116154402-116154430	0	AAGGTAGTTTCATAAGATGGAACATATTC	1	2	9	AA2	2.0	.
chr11	116156027	116156047	chr11:116156027-116156047	0	AAACAAATTTTAAACAAATTT	1	2	1	AA2	-	.
chr11	116156892	116156916	chr11:116156892-116156916	0	CAGCATGCTTTTTAGTAGAAAGTTT	1	3	5	ACC2	1.0	.
chr11	116157130	116157153	chr11:116157130-116157153	0	TGACAAGCTTATAAAAGCAATCCA	1	3	4	ACC1	-	.
chr11	116159264	116159296	chr11:116159264-116159296	0	TGACAAGTCCCAGTATCTGCAGCTGGCAAGCTA	1	3	13	CCC	-	.
chr11	116161538	116161569	chr11:116161538-116161569	0	AGGCATGTGCCTGGTGCCTTGCAGACATTCTT	1	2	12	AD2	-	.
chr11	116164842	116164864	chr11:116164842-116164864	0	TGGCTTGCTTCCCCGACTAGCTC	1	2	3	CC	-	.
chr11	116165149	116165180	chr11:116165149-116165180	0	AAGCATCCCTGACCTGCTGAATGGAAAAGTCT	1	2	12	AA2	1.0	.
chr11	116168833	116168862	chr11:116168833-116168862	0	AGGCAAATTCTTTGAATGTAGACCATGTCT	1	2	10	AD2	-	.
chr11	116168987	116169014	chr11:116168987-116169014	0	TGACTAGCTGTGTGAACTTGGCAAGTCA	1	4	8	CCCC	-	.
chr11	116171589	116171610	chr11:116171589-116171610	0	GGGCTGGGCTCGAGACTTGCTC	1	2	2	BD1	-	.
chr11	116172077	116172106	chr11:116172077-116172106	0	TGACTTTCCCAGCAGCTGGTCAACATGTTC	1	3	10	ACC2	-	.
chr11	116174281	116174313	chr11:116174281-116174313	0	AAATATGGCTCAGATGCCAGGAAGAGCAAGCTC	2	2	13	AD1	1.0	dELS,CTCF-bound
chr11	116174624	116174655	chr11:116174624-116174655	0	AGACTTGGTCCTCTCTTCCCAGCAGCATGCCC	1	2	12	CD	1.0	dELS
chr11	116179317	116179347	chr11:116179317-116179347	0	GGGTTTGCTTCCTGGCTGTGACAGCAAGTTT	1	2	11	AC2	1.0	.
chr11	116181072	116181099	chr11:116181072-116181099	0	GGGCCTGCCCCGGCACAATGGCAAGCTG	1	3	8	BCC1	-	.
chr11	116182037	116182056	chr11:116182037-116182056	0	AAATATCTCTGAGCTTGCTT	2	2	0	AA1	1.0	.
chr11	116182973	116183003	chr11:116182973-116183003	0	GAAATAATCTGAGTTTGCAGTGAGCAAGCTT	1	2	11	AA1	-	.
chr11	116184646	116184668	chr11:116184646-116184668	0	GGACATATTTGCTGAACATCTTC	1	2	3	AA2	-	.
chr11	116185178	116185206	chr11:116185178-116185206	0	CAGCTTGCTTCTGCCTGATAGGTTAGCCT	1	2	9	AC2	-	.
chr11	116187581	116187610	chr11:116187581-116187610	0	GAGCTAACCCACTGAGATCTGGGAATGTTT	1	2	10	AA2	-	.
chr11	116190104	116190129	chr11:116190104-116190129	0	AGGTATGCATGAATGTGGGCATGTTT	2	2	6	AD1	1.0	dELS
chr11	116193973	116194001	chr11:116193973-116194001	0	GTGCGTGTCCATGAATACCAAGCATGTTA	1	3	9	BCD1	-	dELS,CTCF-bound
chr11	116196874	116196901	chr11:116196874-116196901	0	AGACATGCATCAAAAAGAAAGCAAGTCA	1	2	8	CD	1.0	.
chr11	116206659	116206686	chr11:116206659-116206686	0	GGACATGTTTTCTGCAATAAAGGTGTTC	2	2	8	AB1	3.0	.
chr11	116206869	116206899	chr11:116206869-116206899	0	AATCAAGCCCAGAGAGTTAACAGAGTTGCCC	1	2	11	AD2	-	.
chr11	116208512	116208536	chr11:116208512-116208536	0	AGACTTCCTGGGTGACAGCAAGCTC	1	3	5	ACC2	1.0	dELS
chr11	116209404	116209427	chr11:116209404-116209427	0	GGACTTGTACCAGAGAACTTCCTC	1	2	4	AD2	-	.
chr11	116212526	116212547	chr11:116212526-116212547	0	GGACTTGCACCTAAACTTGCTG	1	2	2	CD	1.0	.
chr11	116215818	116215842	chr11:116215818-116215842	0	AGGCAAGCTCTTTGAAAGGTTTCTC	1	2	5	AA1	1.0	CTCF-only,CTCF-bound
chr11	116217125	116217151	chr11:116217125-116217151	1	AGGCAAGTTTAGAACAGAAGCACTCTG	1	3	7	ABC2	1.0	dELS,CTCF-bound
chr11	116222211	116222241	chr11:116222211-116222241	0	AAGCATGGCAGAAGGGGAAGCAAACATGTCC	1	2	11	CD	1.0	.
chr11	116223140	116223165	chr11:116223140-116223165	0	GAGCAAGCGTTCCCAAGAGCCTGCTC	1	2	6	BD2	1.0	.
chr11	116227056	116227075	chr11:116227056-116227075	0	GGGAAAGTTCAGACCTGTCT	1	2	0	AB2	-	.
chr11	116227126	116227151	chr11:116227126-116227151	0	AGGAATGTTATATAATAGGCATGTTT	1	2	6	AC1	-	.
chr11	116227531	116227558	chr11:116227531-116227558	0	GAACATATTTATTCCAAAAAGCATCCCC	1	2	8	AA2	-	.
chr11	116228900	116228926	chr11:116228900-116228926	0	ATGCATGCTATTGGCCAAAGCAAGTCA	1	3	7	CCD1	-	.
chr11	116229195	116229227	chr11:116229195-116229227	0	AAACAAATCCAGCATAGGCAGTGGGTCAAGCTC	1	2	13	AD2	-	.
chr11	116229842	116229865	chr11:116229842-116229865	0	GGGCTTAATTAGGAAAACATGCCT	2	2	4	AD1	1.0	.
chr11	116230324	116230350	chr11:116230324-116230350	0	AAACAAATCTCACTAATAGACAAATCC	1	2	7	AA2	-	.
chr11	116231881	116231910	chr11:116231881-116231910	0	CAACTGGTTTTTGAAAACCAGGGCTAGCCA	1	3	10	BCC2	-	.
chr11	116233124	116233153	chr11:116233124-116233153	0	TGACAAGTCTCTAAGAAGATTAACTAGCTT	1	2	10	CC	1.0	.
chr11	116236258	116236277	chr11:116236258-116236277	0	AGACAAGCCTGGGCAATGTA	2	3	0	ACD2	-	.
chr11	116238921	116238945	chr11:116238921-116238945	0	GAGCTTACCAGTGTTAGGCATGCTT	1	2	5	AC1	-	.
chr11	116243257	116243276	chr11:116243257-116243276	0	AAACGTGTCTAGGGATGCTC	2	2	0	AB2	1.0	.
chr11	116245276	116245303	chr11:116245276-116245303	0	AATCTAGTCCCTTCATCCAGACAAGACC	1	2	8	DD3	1.0	.
chr11	116246188	116246215	chr11:116246188-116246215	0	GGGCATCTCAGCCATATTCAGCTAGCTC	1	3	8	ACC2	1.0	.
chr11	116246302	116246328	chr11:116246302-116246328	0	AAACATGCATGGAAGAGGAACAAGCTT	1	1	7	D2	1.0	.
chr11	116246347	116246379	chr11:116246347-116246379	0	CAACTAGCCATTTCTTCTCTGAAGAACCAGCTC	1	3	13	BCC2	-	.
chr11	116246696	116246722	chr11:116246696-116246722	0	AAGCGTGCCCAGCCAAGGGGGAAGCCC	1	2	7	AB2	1.0	.
chr11	116254701	116254723	chr11:116254701-116254723	0	AGAGAATCTTAAGAAACAAGTCC	1	2	3	AA1	2.0	.
chr11	116255916	116255943	chr11:116255916-116255943	0	GAACTAGCCACTTAATTCTGACTAATTC	1	3	8	ACC1	-	.
chr11	116257236	116257263	chr11:116257236-116257263	0	GGGCATGTCCTAGAAAGTGCACATACTT	2	2	8	AD1	-	.
chr11	116260551	116260570	chr11:116260551-116260570	0	GAACATCCTCAAAGTTGTCT	1	2	0	AA2	-	.
chr11	116261356	116261379	chr11:116261356-116261379	0	AGACACGTTGAACAAAACAAGTCA	1	3	4	BCC2	3.0	.
chr11	116262644	116262676	chr11:116262644-116262676	0	ACACTAGCCAACCTGTGATCCCAGAGCAAGTCA	1	3	13	CCD1	-	dELS,CTCF-bound
chr11	116263389	116263416	chr11:116263389-116263416	0	AAGCCTGCCCTTCCGTGAAGGCTGGCCC	1	2	8	BB2	-	.
chr11	116266640	116266663	chr11:116266640-116266663	0	AACCATGCCTCAGGGAGCAACCTC	1	2	4	AD3	-	.
chr11	116270738	116270763	chr11:116270738-116270763	0	GAGCTTCCTCACATCAGGGCGAGCCC	1	2	6	AB2	1.0	.
chr11	116272367	116272388	chr11:116272367-116272388	0	AAAAAAGCCACAAGACTTGCTG	1	3	2	ACC1	-	CTCF-only,CTCF-bound
chr11	116272828	116272848	chr11:116272828-116272848	0	AGGCAAGGTCCAGATATGCTT	1	2	1	AD2	-	.
chr11	116277921	116277942	chr11:116277921-116277942	0	GAACAAGTCTTCAGGCTTCCAG	1	3	2	ACD2	1.0	.
chr11	116283481	116283509	chr11:116283481-116283509	0	AAGCATTTCCTGCATTTAGAAACATTCCT	1	2	9	AA2	1.0	.
chr11	116289059	116289087	chr11:116289059-116289087	0	AAAGAAGCCTGACAGCTGCAGGAAAGTTT	1	2	9	AA2	1.0	.
chr11	116289405	116289433	chr11:116289405-116289433	0	AGGCTTGTTATAGGTTGCAAAGCTTTCTC	1	2	9	AC2	-	.
chr11	116292421	116292441	chr11:116292421-116292441	0	CAGAAAGTCAAAGGCATGTCT	2	3	1	ACC1	1.0	.
chr11	116294981	116295007	chr11:116294981-116295007	0	AGGCTTGTCTTAGTTATGAGCATTTCT	2	1	7	A1	2.0	.
chr11	116298153	116298185	chr11:116298153-116298185	0	AAGCATGCTTGCTTCTTGCTTATAAAATTATCT	2	2	13	AA1	2.0	.
chr11	116299396	116299422	chr11:116299396-116299422	0	TGACAAGTTCTTAGATCTAACATCTCC	1	3	7	ACC1	-	.
chr11	116299659	116299689	chr11:116299659-116299689	0	TGACATGCTACTGGGCCCTAGAGACATGTGT	1	3	11	CCD1	-	.
chr11	116302887	116302908	chr11:116302887-116302908	0	AAACTTGTCCTTAAGCATGTAT	2	1	2	D1	-	.
chr11	116303383	116303408	chr11:116303383-116303408	0	GAACTTTCTCTCTCCAAGGCTAACTT	1	2	6	AA2	-	.
chr11	116305128	116305152	chr11:116305128-116305152	0	AGTCTTGTTTCTGTCAGACTTATTT	1	2	5	AD3	1.0	.
chr11	116310823	116310852	chr11:116310823-116310852	0	GAACATGCACAAAGCTCCTGAAGCTTTCTC	1	2	10	AD2	-	.
chr11	116311183	116311207	chr11:116311183-116311207	0	AGGCTAACTCCCCTGAAACAAGCCT	1	1	5	A2	-	.
chr11	116317330	116317358	chr11:116317330-116317358	0	AGCCTTGTTTTTCTAATGCAAACAAATTT	1	2	9	AD3	-	dELS,CTCF-bound
chr11	116317532	116317559	chr11:116317532-116317559	0	AGAAATGCTCCATTGTTAGAGCATGTCA	1	2	8	AC2	2.0	.
chr11	116319003	116319031	chr11:116319003-116319031	0	AAACAGGTTGACCTTTTTGAAGCTTGCTT	1	2	9	BC1	1.0	.
chr11	116319929	116319958	chr11:116319929-116319958	0	GGGCTTATTCTAAGAAAGCAAAGTTTGTTT	1	2	10	AA2	1.0	.
chr11	116321289	116321321	chr11:116321289-116321321	0	AATGAAGCTTTTAGAACATGGGAGAACATGTTA	1	3	13	ACD1	2.0	.
chr11	116323518	116323550	chr11:116323518-116323550	0	GGGCTTTTCTGAAAGAAGACAAAGGGCAACTTC	1	2	13	AA2	-	.
chr11	116324984	116325004	chr11:116324984-116325004	0	GAGCTTGTTCTATTCAAGTCC	1	2	1	DD1	1.0	.
chr11	116325714	116325739	chr11:116325714-116325739	0	GGGCTTGTCCTATCTAAGAAAAGCTT	1	1	6	A2	-	.
chr11	116327417	116327436	chr11:116327417-116327436	0	GAACTTGCCCAGGCCACCCT	3	2	0	AB1	-	.
chr11	116327547	116327576	chr11:116327547-116327576	0	AAGCATGTCCTCTCATGCACACACAGGCCC	2	2	10	BD1	1.0	.
chr11	116331580	116331605	chr11:116331580-116331605	0	GGGCAAGTTCAGGAAGGGGCAGGTGT	1	2	6	BD4	-	.
chr11	116334038	116334062	chr11:116334038-116334062	0	GGACAAGTCCAAGGTAAAGGAGTTC	1	2	5	AB1	1.0	.
chr11	116334484	116334505	chr11:116334484-116334505	0	TGACAAGTTTCTTGACTTCTCT	1	3	2	ACC1	-	.
chr11	116334689	116334713	chr11:116334689-116334713	0	AGGCTTGTTTCAATGAAGCAAACTT	1	1	5	A1	-	dELS
chr11	116335246	116335277	chr11:116335246-116335277	0	AGGCTTGCTCCCCTGGGAACAGAGGCTTTACA	1	3	12	ACD2	-	.
chr11	116337377	116337409	chr11:116337377-116337409	0	AGGCATGCCTCTATGGTCAATCAAGCCCTGCCT	2	2	13	BD1	-	.
chr11	116349234	116349262	chr11:116349234-116349262	0	AGACTTGCTCCCTGACCTCAGGCATCCAT	1	2	9	AD4	3.0	.
chr11	116353245	116353274	chr11:116353245-116353274	0	AATCAAGTTCGTTAATGATAAAGCTAGCAT	1	2	10	DD3	2.0	.
chr11	116354388	116354411	chr11:116354388-116354411	0	AAATATGTCCTACAGGACATGCCT	2	1	4	A1	1.0	.
chr11	116358727	116358752	chr11:116358727-116358752	0	AAGCATATCTGCTTATGAGCATTCCC	1	2	6	AA2	1.0	dELS,CTCF-bound
chr11	116358806	116358826	chr11:116358806-116358826	0	GGGCAACCTCTGGGCCTGCCC	1	2	1	AB2	1.0	dELS,CTCF-bound
chr11	116362797	116362825	chr11:116362797-116362825	0	AGACAACTTTCTCCTACCTAGACATGGCC	1	2	9	AD2	1.0	.
chr11	116363254	116363275	chr11:116363254-116363275	0	CAGCTTGTCCAGGACCTTGCCA	1	3	2	CCD2	1.0	.
chr11	116365306	116365330	chr11:116365306-116365330	0	CATCTAGTTGCTGGAAAACAAGCTC	1	3	5	CCD1	-	.
chr11	116365892	116365922	chr11:116365892-116365922	0	GAGCTTGCAGCCCAGTACAGAGAGCAAGCCA	1	3	11	CCD2	-	.
chr11	116366833	116366863	chr11:116366833-116366863	0	AAACTTATTCTCTTCTCAGATAAACTTGCTC	1	1	11	A2	-	.
chr11	116368682	116368709	chr11:116368682-116368709	0	AAACAAGTGCAGTAAAGAGAGCAGGTTT	1	2	8	BD2	-	.
chr11	116371739	116371767	chr11:116371739-116371767	0	GGACTAGCTGATTCAGACTCAGCATGGCC	1	3	9	CCD1	-	dELS
chr11	116372629	116372660	chr11:116372629-116372660	0	AAACAGGCTCAGTGATGTTCCCTGACTTGTCC	1	2	12	BC2	-	.
chr11	116374275	116374306	chr11:116374275-116374306	0	AGAAATGTTTTACCAGCCACCTGGGCATCCCC	1	2	12	AA2	-	.
chr11	116377809	116377837	chr11:116377809-116377837	0	GGACATGCCCAAGGTTACATAGCAAGTAA	1	3	9	CCD1	1.0	.
chr11	116380102	116380129	chr11:116380102-116380129	0	GGGGATGTTGCAACCTAGAAACAAGCTT	1	2	8	AC1	1.0	.
chr11	116381988	116382015	chr11:116381988-116382015	0	GAGCAAGTCTCCTCCCTGGACCATCTCC	2	2	8	AD1	-	.
chr11	116382473	116382500	chr11:116382473-116382500	0	GGAAAAGTCCTGATTAGGAAGCATGTCC	2	1	8	A1	2.0	.
chr11	116383415	116383446	chr11:116383415-116383446	0	AGACATGACTGCTAATGGGTACAAAGTTGCTT	1	2	12	AD2	1.0	.
chr11	116386467	116386494	chr11:116386467-116386494	2	AAGCCAGTTTCCTTCTCAGAACCTGTTT	1	2	8	BB2	-	.
chr11	116386577	116386596	chr11:116386577-116386596	2	ATACTTGCCCAAACAAGCCC	3	1	0	D1	1.0	.
chr11	116394171	116394202	chr11:116394171-116394202	0	TGGCTTGCCTGCACGTACACCCAGGCAATCTA	1	3	12	ACC1	-	.
chr11	116399069	116399097	chr11:116399069-116399097	0	GGACAAGATCAAGATCCATGGGCATCTTC	1	2	9	AD2	1.0	.
chr11	116399918	116399941	chr11:116399918-116399941	0	GGACAATCTTGTGTGAGCCTGTCC	1	2	4	AB2	-	.
chr11	116400336	116400360	chr11:116400336-116400360	0	CAGCATGTGGCTGACAGGCTAGCCC	1	3	5	CCD2	1.0	.
chr11	116400597	116400619	chr11:116400597-116400619	0	CTGCTTGCTCCTCAGACAAGCCA	1	3	3	CCD1	-	.
chr11	116401138	116401166	chr11:116401138-116401166	0	AAACTGGCCATGGGATGTTGGACAAGTTA	1	3	9	BCC2	4.0	.
chr11	116404073	116404097	chr11:116404073-116404097	0	GAACTTGCCTCTAATAAACATTTAC	1	2	5	AD4	-	.
chr11	116404125	116404156	chr11:116404125-116404156	0	TAACAAATCCCCGGCCTATCTGAGACATGCTC	1	2	12	AC1	-	.
chr11	116406502	116406528	chr11:116406502-116406528	0	AAGCAGGCCCATGTGCAATGCATGCTC	1	2	7	BD2	-	.
chr11	116406685	116406711	chr11:116406685-116406711	0	GGAATAGTCCAGTCCCAGAGCCTGCTT	1	2	7	AB2	-	.
chr11	116409195	116409215	chr11:116409195-116409215	0	GAACTTGCTAGGGGCAAGCCC	2	1	1	C2	1.0	.
chr11	116413721	116413747	chr11:116413721-116413747	0	ATGCAAGCCCCCAAGAAAAACAACCCC	1	2	7	AD3	-	.
chr11	116414622	116414646	chr11:116414622-116414646	0	GAGCAAGCTTATGTTAAACAAACAC	1	2	5	AD4	2.0	.
chr11	116414988	116415011	chr11:116414988-116415011	0	GGGCATCTCTTTTAGAGCTGGCTT	1	2	4	AB2	1.0	.
chr11	116420762	116420786	chr11:116420762-116420786	0	GAGCTTGTTTTCCTGCAACTAGACG	1	3	5	CCD1	-	.
chr11	116422710	116422731	chr11:116422710-116422731	0	AGGCCTGTCTACAGTCTTGTCT	1	2	2	BD2	-	dELS
chr11	116429275	116429304	chr11:116429275-116429304	0	CAGCTTGCCTCCCTTGCCAGAGGCAAGCTT	1	1	10	C1	-	.
chr11	116429830	116429849	chr11:116429830-116429849	0	AGACTAGCCTGGACAACATG	2	3	0	ACD2	2.0	.
chr11	116430187	116430219	chr11:116430187-116430219	0	GAACTATTTTTCTGGTTCAAATGGGCCAAGCTC	1	2	13	AD2	-	.
chr11	116430226	116430248	chr11:116430226-116430248	0	AGACTTGGTCCCCAGGCTAGGTT	1	2	3	DD2	-	.
chr11	116433931	116433954	chr11:116433931-116433954	0	GAGCAAGTCTCTGAGAGCTGGGTG	1	3	4	BCD2	2.0	.
chr11	116434560	116434581	chr11:116434560-116434581	0	CAGAATGTTCTATGGCATGTCT	2	3	2	ACC1	1.0	.
chr11	116434990	116435020	chr11:116434990-116435020	0	GTGCTTGCTGGGGTCACCCTGTAACTAGCTT	1	3	11	CCD1	-	.
chr11	116435358	116435383	chr11:116435358-116435383	0	GGGCTCTTTTGATCCCAGACATGCTC	2	2	6	AB1	-	.
chr11	116440834	116440857	chr11:116440834-116440857	0	AGTGATGTCTGGCTAGGCAAGTCT	1	2	4	AD4	-	.
chr11	116442275	116442305	chr11:116442275-116442305	0	GAGCAAGCTGACAGTGAAACAAAGCAAGTTT	1	1	11	C2	-	.
chr11	116442630	116442659	chr11:116442630-116442659	0	GGTCATGACTGCTGCTTGAAGAACAAGTCC	1	2	10	DD1	-	.
chr11	116443007	116443028	chr11:116443007-116443028	0	AAGCATGTCCCATAGCTTGGTG	2	3	2	CCD1	-	.
chr11	116444204	116444233	chr11:116444204-116444233	0	AAACATGTTCCAATTGACACAATCAGGTTT	2	2	10	BD1	-	.
chr11	116447343	116447371	chr11:116447343-116447371	0	GAGAAAGTCCTTGGTTCTGAGGCAACTTC	1	2	9	AA2	-	.
chr11	116448473	116448495	chr11:116448473-116448495	0	AAACAAATTCAGTGGAGTAGTCT	1	2	3	AA2	1.0	.
chr11	116448770	116448797	chr11:116448770-116448797	0	AGACACGATTGAAGGAAAAGACATGCCC	2	2	8	BD1	1.0	.
chr11	116452665	116452689	chr11:116452665-116452689	0	CAGCATGTTTGCTGAGAGCTGCTTT	1	3	5	ABC2	-	dELS,CTCF-bound
chr11	116455885	116455913	chr11:116455885-116455913	0	GAGAAAGCCTGGTGCTTTCTAACAAGTCA	1	3	9	ACC1	-	.
chr11	116457151	116457181	chr11:116457151-116457181	0	GAGCCAGCCCTGAGGCCCTGAGAGCTGGCCC	1	2	11	BB2	-	.
chr11	116458255	116458275	chr11:116458255-116458275	0	GGGCAAGGTTTGAATAAGCCT	1	2	1	AD2	-	.
chr11	116461627	116461646	chr11:116461627-116461646	0	GGACTAGCCAGGACAATTTA	3	3	0	ACC1	-	.
chr11	116463886	116463916	chr11:116463886-116463916	0	GTACAAGCTCCCTGGGGACAAAGACTTATCT	1	2	11	AD3	1.0	.
chr11	116464176	116464198	chr11:116464176-116464198	0	AGGGATGCCCAGAGAGCTAGTCA	1	2	3	AC2	1.0	.
chr11	116464223	116464249	chr11:116464223-116464249	0	GAAGATGTTTCCAGAAGAAATTAGCCT	1	2	7	AA2	-	.
chr11	116465439	116465460	chr11:116465439-116465460	0	TGGCAAGCCATGAATCTTGCTC	1	3	2	CCD2	1.0	.
chr11	116465693	116465712	chr11:116465693-116465712	0	AAGCAAGTTCAAGGTACTTT	1	2	0	AA1	-	.
chr11	116467622	116467652	chr11:116467622-116467652	0	AATCATGTTTACCAGCTATCTGGGCTTCCCT	1	2	11	AD3	-	.
chr11	116472735	116472761	chr11:116472735-116472761	0	TCACTTGTTCTTCCCTGAAGCAAGCCA	1	3	7	CCD1	-	dELS
chr11	116472890	116472913	chr11:116472890-116472913	0	AAACAGGCCTCACTAAGCTTCCCC	1	2	4	AB2	-	dELS
chr11	116474052	116474075	chr11:116474052-116474075	0	GAGCTGGCTTCTCCAGCCAAGTTT	1	2	4	BD2	-	dELS
chr11	116478428	116478451	chr11:116478428-116478451	0	AAACAAGTCTCTACAGATAAGCCT	1	1	4	A2	-	dELS
chr11	116478821	116478840	chr11:116478821-116478840	0	AGATAAGATCAGACTTGTTT	2	2	0	AD1	1.0	dELS
chr11	116481808	116481830	chr11:116481808-116481830	0	GAAATTGCTCCTAAGGGATGCTT	1	2	3	AA2	-	.
chr11	116482895	116482915	chr11:116482895-116482915	0	GGGCATGTCTCAGGAGTGTCC	2	2	1	AB1	-	dELS
chr11	116485078	116485104	chr11:116485078-116485104	0	GGACATGGCCATCTCCAAAGCATTCCT	1	2	7	AD2	1.0	.
chr11	116487589	116487608	chr11:116487589-116487608	0	AGACTAGCCTGAGCAACATA	2	3	0	ACD2	-	.
chr11	116490003	116490030	chr11:116490003-116490030	0	AAACAGGCTTCAGACTGGGAATATGCTT	1	2	8	AB2	-	.
chr11	116490584	116490606	chr11:116490584-116490606	0	CGACATGTTGCCAGGGCTGGTCT	1	3	3	BCC1	-	.
chr11	116491110	116491142	chr11:116491110-116491142	0	GGAATAGTTTTAATACACTCTGCAAACTAGGCT	1	2	13	AD3	1.0	.
chr11	116494244	116494276	chr11:116494244-116494276	0	AAGCAAGTCCTATTCAAAAGGCCAAGAATGGCC	2	2	13	AD1	-	.
chr11	116494455	116494485	chr11:116494455-116494485	0	GAGAATGTTCTCCATTTCAGCAGAGAAGTTT	1	2	11	AA2	1.0	.
chr11	116496847	116496866	chr11:116496847-116496866	0	AGACATGTCTATTCAAGTCC	3	2	0	DD1	1.0	.
chr11	116500361	116500382	chr11:116500361-116500382	0	CAGCTTGGCCGGGAGCATGTCC	2	2	2	CD	1.0	PLS,CTCF-bound
chr11	116501460	116501490	chr11:116501460-116501490	0	GAGGATGCTTCAGAGGGGCCCAAGCAAGCTT	2	1	11	A1	3.0	.
chr11	116505564	116505596	chr11:116505564-116505596	0	GAAGTTTTCTAATAGGCCATCGAAGGCTTGCTT	1	2	13	AA1	-	.
chr11	116507050	116507073	chr11:116507050-116507073	0	AGGCAAGCCCAGGAGTACCAGCTC	1	2	4	BD1	1.0	.
chr11	116510523	116510544	chr11:116510523-116510544	0	AAAGTTCCCCAAAGACAAGTCT	1	2	2	AA1	-	.
chr11	116512533	116512561	chr11:116512533-116512561	0	AGGTATGCCCTCTAATTGAAGACCTGTCT	1	2	9	AB2	-	.
chr11	116512613	116512643	chr11:116512613-116512643	0	AAACATTCCTGTCAGGGCGGAGAGCATGCAC	1	2	11	AD2	2.0	.
chr11	116513387	116513415	chr11:116513387-116513415	0	TGGCATGTCTCACACACCCTGACGTGTCT	1	3	9	BCC2	2.0	.
chr11	116513548	116513580	chr11:116513548-116513580	0	AAACATGCCCTGTCTCCCTCTCCAGACTCTTCT	1	2	13	AB4	-	.
chr11	116514150	116514170	chr11:116514150-116514170	0	AAGCATGCATTAAGCGTGTCT	1	2	1	BD2	1.0	CTCF-only,CTCF-bound
chr11	116517196	116517216	chr11:116517196-116517216	0	AAGCATGCTTTAAGCCTTCTT	2	2	1	AB1	-	dELS
chr11	116519593	116519612	chr11:116519593-116519612	0	GAGCCTTCTTGAACTTGTTT	3	2	0	AB1	1.0	dELS
chr11	116519818	116519844	chr11:116519818-116519844	0	CTGGTAGCCTAGAATAAGGACATGTCC	1	3	7	ACD1	-	.
chr11	116524326	116524356	chr11:116524326-116524356	0	GAACATTCTCATTAAAGCCAGAAACAAGGTC	1	2	11	AD2	2.0	.
chr11	116524963	116524994	chr11:116524963-116524994	0	AGACTAGTCTTACCAGATAGTAAAGCATATTA	1	2	12	AC3	-	.
chr11	116525764	116525796	chr11:116525764-116525796	0	TTACTAGCTGGATATTAGACCCTGGACAAGTTT	1	3	13	CCD1	1.0	.
chr11	116528184	116528206	chr11:116528184-116528206	0	AGAAATGTCTGAAGGACCTGTCT	1	2	3	AB2	1.0	.
chr11	116528714	116528733	chr11:116528714-116528733	0	GGGCATGCTGGCACATGCCT	4	2	0	CD	-	.
chr11	116530998	116531025	chr11:116530998-116531025	0	CAGCAAGCCCTCTCCTGGGGACAAACCT	1	2	8	AC2	-	.
chr11	116531054	116531073	chr11:116531054-116531073	0	GAACATGCTTAAAATTGTTC	3	1	0	A2	-	.
chr11	116532413	116532437	chr11:116532413-116532437	0	GAACAAGTTGGATGCAAGCAAGGCC	1	2	5	CD	-	.
chr11	116535929	116535949	chr11:116535929-116535949	0	AACCAAGTCTTGAACACGCTC	1	2	1	BD3	-	.
chr11	116537376	116537399	chr11:116537376-116537399	0	AAGGAAGTCTGCAAGAAGATGTTT	1	2	4	AA2	1.0	.
chr11	116538259	116538281	chr11:116538259-116538281	0	TGGAGAGTCCTCAAAGCAAGCTT	1	3	3	ABC1	-	.
chr11	116538291	116538313	chr11:116538291-116538313	0	TGGAGAGTCCTCAAAGCAAGCTT	1	3	3	ABC1	-	.
chr11	116539617	116539649	chr11:116539617-116539649	0	GAGCATCTTCCCAGACTGCTCTAAATCATGCCC	1	2	13	AD2	-	.
chr11	116539668	116539689	chr11:116539668-116539689	0	AGGCTAGCTTGTGCCCAAGCTT	1	2	2	DD1	2.0	.
chr11	116543513	116543533	chr11:116543513-116543533	0	AAGTATGTTTAAGGCATTTTT	1	2	1	AA2	-	.
chr11	116543601	116543630	chr11:116543601-116543630	0	GAGAAAGTTCAAGGAGAATAAAGAAAGTTT	1	2	10	AA2	-	.
chr11	116544058	116544081	chr11:116544058-116544081	0	GGGTATGTCTGTGAGGGCATTTCT	1	2	4	AA2	-	.
chr11	116544589	116544620	chr11:116544589-116544620	0	AGGCATGTTCCATGATAGTGAGAAACACACTT	1	2	12	AB4	1.0	.
chr11	116551162	116551188	chr11:116551162-116551188	0	CAGCATGTCTGGTAGAAGGGCATGGAC	1	3	7	CDD3	-	.
chr11	116557342	116557371	chr11:116557342-116557371	0	AGACATGCCCTTTCTCCAGAGGGCTGATTC	1	2	10	AB4	1.0	.
chr11	116557614	116557635	chr11:116557614-116557635	0	GGGCAGGCTGTGCAACTAGCCT	1	3	2	BCC2	1.0	.
chr11	116558896	116558923	chr11:116558896-116558923	0	CAACAAGCCTCCAACCCCAGATTAGTTT	1	2	8	AC2	1.0	dELS,CTCF-bound
chr11	116561295	116561327	chr11:116561295-116561327	0	AGGCTAGCTCACACTAAAGCTGCAAACCTTTTC	1	2	13	AB1	-	.
chr11	116562717	116562741	chr11:116562717-116562741	0	AAGCAAGTATCTGGCAGGGATGCCC	1	2	5	AD2	-	.
chr11	116563374	116563400	chr11:116563374-116563400	0	GAATTACCCCACTGCCAGAGCATGTCC	2	2	7	AA1	-	.
chr11	116567378	116567406	chr11:116567378-116567406	0	AGAAAAGTCTGTGAACAAAGAGGATGTCC	1	2	9	AA2	-	.
chr11	116575412	116575444	chr11:116575412-116575444	0	AAACAAATTTACAAGAAAAAAACAAACAACCCC	1	2	13	AA2	1.0	.
chr11	116579167	116579192	chr11:116579167-116579192	0	GGGCAAGCTCTCAAGTGGGCCAGCTG	1	2	6	BC1	-	.
chr11	116581411	116581440	chr11:116581411-116581440	0	GGGCGAGTCTTCCGGGGCGTGGACTTCCCT	1	2	10	AB3	1.0	.
chr11	116582125	116582146	chr11:116582125-116582146	0	AAGCATACCCAGGGACATTTCC	1	2	2	AA2	1.0	.
chr11	116585252	116585276	chr11:116585252-116585276	0	TGTCTAGTTACAGGAAAACAAGCTC	1	3	5	CCD1	-	.
chr11	116586643	116586663	chr11:116586643-116586663	0	CAGCAAGTTCCAGTCATGCTG	1	3	1	CCD2	-	.
chr11	116588943	116588973	chr11:116588943-116588973	0	AGACATGTCTCACATGGTGGCAAACAAGAGA	1	3	11	CDD3	1.0	.
chr11	116593633	116593653	chr11:116593633-116593653	0	GGGCTTCCTTACGACTAGCTC	1	2	1	AC2	1.0	.
chr11	116595809	116595833	chr11:116595809-116595833	0	GAGCAAATTTGGACAGGGCTAGTCA	1	2	5	AC2	-	.
chr11	116605361	116605391	chr11:116605361-116605391	0	TTGCATGTTACAGGGGCTCTTAAGCTTGTCC	1	3	11	CCD1	1.0	.
chr11	116606925	116606948	chr11:116606925-116606948	0	GAACAAGCTCCGTCAGGCTTCTTT	1	1	4	A1	-	.
chr11	116607132	116607153	chr11:116607132-116607153	0	TAGCATGTCTGAAAGCTGGCTC	2	2	2	BC2	1.0	CTCF-only,CTCF-bound
chr11	116609898	116609925	chr11:116609898-116609925	0	AAACAAACCCCTGTCCGTGTGCATGCTC	1	2	8	AD2	1.0	.
chr11	116610403	116610425	chr11:116610403-116610425	0	GAACAAGCCTGTGACAGAAGCTT	1	2	3	AD1	1.0	pELS
chr11	116616075	116616097	chr11:116616075-116616097	0	AGACAACTCTGGGAAACATGCAT	1	2	3	AD2	1.0	.
chr11	116619927	116619959	chr11:116619927-116619959	0	GGGGTTGTTTACCTTTTTCTTGTAAATTTGTTT	1	2	13	AA2	1.0	.
chr11	116621095	116621115	chr11:116621095-116621115	0	AAGCAAGCCCAAAACAGGACA	1	3	1	BCD2	-	.
chr11	116623352	116623380	chr11:116623352-116623380	0	GAGCAAATTCTCCCTCACTAAGCTTTTTT	1	2	9	AA2	1.0	.
chr11	116628268	116628298	chr11:116628268-116628298	0	AGGCATGTCTTACATGGTGGCAGGCAAGAGA	1	3	11	CDD3	1.0	.
chr11	116632638	116632657	chr11:116632638-116632657	0	AGACTAGCCTGGGCAACATG	2	3	0	ACD2	-	.
chr11	116633230	116633249	chr11:116633230-116633249	0	AGGGATGCCCCAACATGTCC	3	2	0	AC2	1.0	.
chr11	116637847	116637867	chr11:116637847-116637867	0	GAGCAAGCTTGAAGCTACCCT	1	1	1	A1	-	.
chr11	116638093	116638112	chr11:116638093-116638112	0	TAAGAAGCCTGGACAAGCCA	3	3	0	ACC1	-	.
chr11	116638806	116638838	chr11:116638806-116638838	0	GAACAATTTCCCTTCCAAGGCAGTGACATGCCT	1	2	13	AC2	1.0	.
chr11	116639818	116639839	chr11:116639818-116639839	0	AAATATGTCTAAGAGCAAGTTT	2	1	2	A1	2.0	.
chr11	116642271	116642296	chr11:116642271-116642296	0	AAACCTGTCTGAAAGTAAATTTGCTT	1	2	6	AB2	-	.
chr11	116642353	116642381	chr11:116642353-116642381	0	AAATAAGCTCAGAGATAGGTGACTTGCCC	1	2	9	AC2	2.0	.
chr11	116642418	116642441	chr11:116642418-116642441	0	GAACTTCCCTCTCAAGACAAGGTC	1	2	4	AD2	1.0	.
chr11	116646929	116646956	chr11:116646929-116646956	0	CAACTTGTTTGCAGACTAAAACTTGGCC	1	2	8	CD	-	.
chr11	116646985	116647008	chr11:116646985-116647008	0	CTGGTTGCTCACTGAGGCATGTTT	1	3	4	ACD1	-	.
chr11	116648875	116648906	chr11:116648875-116648906	0	AGGCCAGACTCCACCAATCAGGAGACATGTCT	2	2	12	BD1	1.0	.
chr11	116649428	116649453	chr11:116649428-116649453	0	GAGCTTCCCCCTAAGAGACCTAGTCC	1	2	6	AD2	1.0	.
chr11	116652019	116652045	chr11:116652019-116652045	0	GGGCAGGACCCAGTGTCAGACAAGCCT	1	2	7	BD1	-	.
chr11	116652065	116652097	chr11:116652065-116652097	0	TGATTTGCTCACTGTGTGGCCTTGGGCAAGTCA	1	3	13	ACC1	-	.
chr11	116652218	116652240	chr11:116652218-116652240	0	GAGTATGTCCTATGAACTAGGTT	1	2	3	AD3	-	CTCF-only,CTCF-bound
chr11	116659672	116659701	chr11:116659672-116659701	0	GGAAATGCATGTCACCACCTGGACAAGCCC	2	2	10	AD1	-	.
chr11	116661964	116661996	chr11:116661964-116661996	0	AGGCTTCCCCAGGGAGGTGATCAGAGCAGGCCT	1	2	13	AB2	-	.
chr11	116664419	116664451	chr11:116664419-116664451	0	GGGCTTGGTTATACTACAATAACAGACAACTCC	1	2	13	AD2	-	.
chr11	116665074	116665097	chr11:116665074-116665097	0	CAGCATGCTATAGAAGGCATGCTC	1	2	4	CC	1.0	.
chr11	116674890	116674919	chr11:116674890-116674919	0	AGACATGCAATTTACCAGTGTAACAAGCCT	1	3	10	CCD2	3.0	.
chr11	116674995	116675019	chr11:116674995-116675019	0	AAACAAGTATACATAAAACTTGTCA	1	2	5	CD	3.0	.
chr11	116675531	116675551	chr11:116675531-116675551	0	AGTGAAGCCCAGGACTTGTTG	1	3	1	ACD1	1.0	.
chr11	116684350	116684380	chr11:116684350-116684380	0	GAACATTCTTAAATCCATAAAGGGCATTTTT	1	2	11	AA2	1.0	.
chr11	116688166	116688191	chr11:116688166-116688191	0	GAGCTTGCCCAGACTCCAGCAGGCCA	1	3	6	BCC1	1.0	dELS
chr11	116689744	116689764	chr11:116689744-116689764	0	GGGCTTGCCTACACCAAGCCA	1	3	1	CCD2	-	.
chr11	116692561	116692589	chr11:116692561-116692589	0	GAACCTGCTCAACTGGCTGCAGCAAGTCC	1	2	9	BC2	-	dELS,CTCF-bound
chr11	116693149	116693173	chr11:116693149-116693173	0	GGACTTGTTAATATGGAGCCTGCCT	1	2	5	BC2	1.0	dELS,CTCF-bound
chr11	116694443	116694467	chr11:116694443-116694467	0	GGGCAACTCCTACCTGGGCTATCTT	1	2	5	AA2	1.0	.
chr11	116694891	116694922	chr11:116694891-116694922	0	CAGCTAGCCTGGGTACAGCCAGGGACCAGTCC	1	2	12	BC2	2.0	.
chr11	116695225	116695254	chr11:116695225-116695254	0	AGGCTCATTCTTGGCACTGGGGACATGCCT	2	2	10	AB1	1.0	.
chr11	116700891	116700913	chr11:116700891-116700913	0	CAGCTTGCTTGCAGAACTGACCT	1	3	3	ABC2	-	.
chr11	116701548	116701568	chr11:116701548-116701568	0	TGACTGGCTTTGGGCTTGTCT	1	2	1	BC1	-	.
chr11	116702194	116702214	chr11:116702194-116702214	0	AAGAAAGCTCAAAATTAGTTT	1	2	1	AA2	-	.
chr11	116702593	116702615	chr11:116702593-116702615	0	AGACTAGCCTGGCCAACATGGTG	1	3	3	CCD1	-	.
chr11	116706079	116706102	chr11:116706079-116706102	0	AAGAAAGCTTCACGGAAGAAGTCC	1	2	4	AA2	-	.
chr11	116709409	116709431	chr11:116709409-116709431	0	CACCATGTTGGTCGGGCTAGTCT	1	3	3	CCD1	1.0	.
chr11	116713695	116713715	chr11:116713695-116713715	0	AAAAATGCTTTGGGCTAATTT	1	2	1	AA2	-	.
chr11	116717511	116717531	chr11:116717511-116717531	0	AAGTATGCTCAGAACATCCTT	1	2	1	AA2	-	.
chr11	116718978	116718998	chr11:116718978-116718998	0	GGGCCTGTCCTAGAGAAGCTT	1	2	1	AB2	-	.
chr11	116726770	116726791	chr11:116726770-116726791	0	GAGCATTCTTGGGAACATGCTG	1	2	2	AC2	1.0	dELS
chr11	116727788	116727815	chr11:116727788-116727815	0	GGTCAAGCTTCAGGATAGGGTCAAGCCT	1	2	8	DD2	1.0	.
chr11	116729867	116729888	chr11:116729867-116729888	0	GAACATGGCTAAGGGCAAGTCA	2	2	2	CD	1.0	.
chr11	116734122	116734144	chr11:116734122-116734144	0	GAGCAAGTCTGAAGAGGAAGCAT	1	2	3	AD1	-	.
chr11	116740113	116740144	chr11:116740113-116740144	0	GGACATGTGCCACTGAGGCAGCAGACATGCTC	1	1	12	D2	1.0	.
chr11	116741342	116741372	chr11:116741342-116741372	0	AGGCATTCCTCTCTTCCCAGAGGTCTTGTCT	1	2	11	AD2	1.0	.
chr11	116743601	116743621	chr11:116743601-116743621	0	CCACAAGTTTCAAGCATGCCA	2	3	1	CCD1	-	.
chr11	116744070	116744101	chr11:116744070-116744101	0	GAGCTAGCCGGTAACATCTGCCAAGCAATCCT	1	2	12	AC2	-	.
chr11	116752701	116752727	chr11:116752701-116752727	0	AAGCTAGCCTGTAACCACAGCTACCCT	1	2	7	AC1	-	.
chr11	116758217	116758246	chr11:116758217-116758246	0	TGACTTGTTCCAGTCACTGCCATCTTGTTT	1	3	10	CCD2	1.0	.
chr11	116758729	116758757	chr11:116758729-116758757	0	AGGCATGCAACACCATGCCTGGCTAGTTT	1	3	9	CCD2	-	.
chr11	116759836	116759864	chr11:116759836-116759864	0	AGGCTGGTCTACCCTGCCAGGACCAGTCT	1	2	9	BB2	-	.
chr11	116771763	116771786	chr11:116771763-116771786	0	GGACTAGTTCTTTAGAACAATGTG	1	3	4	ACD2	-	.
chr11	116773373	116773401	chr11:116773373-116773401	0	TGGCTAGCTGTACGACCTCGGGCAAGTTA	1	3	9	CCC	-	.
chr11	116774336	116774363	chr11:116774336-116774363	0	AAACTTGTACCATTTGAGAGAGAAGTTT	1	2	8	AD2	1.0	.
chr11	116775368	116775396	chr11:116775368-116775396	0	AGAATTGCTTGAACCCAGGAGGCAAGGCT	1	2	9	AD3	1.0	.
chr11	116780656	116780688	chr11:116780656-116780688	0	TGACTAGCCCAAGAGGAAAGACCTAACAATTCT	1	3	13	ACC1	-	.
chr11	116782445	116782465	chr11:116782445-116782465	0	AAACAAAATCGAAACATGTTC	2	2	1	AD1	-	.
chr11	116782738	116782760	chr11:116782738-116782760	0	CAACATTTCCCATAAACTTGTCT	1	2	3	AC1	-	.
chr11	116784162	116784182	chr11:116784162-116784182	0	TAATATGTCTTAAACAAGTTA	2	3	1	ACC1	1.0	.
chr11	116784330	116784350	chr11:116784330-116784350	0	GGGTTACCCTTAAGCTAGTCT	1	2	1	AA1	1.0	.
chr11	116784596	116784623	chr11:116784596-116784623	0	GGGCAAGTTCCCAACCCATGGCAATCCC	1	2	8	AC1	1.0	.
chr11	116784758	116784787	chr11:116784758-116784787	0	AAGCATGTGTTTTCCTTGAAAGGGATGCTC	1	2	10	AD2	-	.
chr11	116785378	116785405	chr11:116785378-116785405	0	AAGCAAGATGAGAAGCACAAACAAGCTG	1	3	8	CCD2	-	.
chr11	116788322	116788344	chr11:116788322-116788344	0	GGACTTGTCCCTGAGGAATCCCT	2	2	3	AA1	-	pELS,CTCF-bound
chr11	116790209	116790230	chr11:116790209-116790230	0	CAGCTTGCTCAGAACCTTGCCA	1	3	2	CCD2	-	.
chr11	116791007	116791028	chr11:116791007-116791028	0	CAGCTTTTCCAGGAACTTGTTC	1	2	2	AC1	-	.
chr11	116791919	116791942	chr11:116791919-116791942	0	GGACATGGCGCAGGGGACTTGCCC	1	2	4	CD	-	.
chr11	116793043	116793071	chr11:116793043-116793071	0	GAGCAAGCCCAAATGCTCAGATCTTCTCT	1	2	9	AD1	1.0	.
chr11	116793346	116793371	chr11:116793346-116793371	0	AGGCTTCCCTCTGCTTGAAATAGCCT	1	2	6	AA2	1.0	.
chr11	116793827	116793857	chr11:116793827-116793857	0	GGACATGTTCCTTCCTTTTAAAGACACATCC	1	2	11	AB4	2.0	.
chr11	116794806	116794838	chr11:116794806-116794838	0	AAGCTGGGTTTCAGATAGGCATAGGGCAAGCCC	1	2	13	BD1	1.0	.
chr11	116796402	116796430	chr11:116796402-116796430	0	AGGTTTCTCCATGTTGGTCAGGCTAGTCT	1	2	9	AA1	1.0	.
chr11	116798556	116798582	chr11:116798556-116798582	0	AGACATGATGCTAAGTGAAACAAGCCA	1	3	7	CCD2	1.0	.
chr11	116799438	116799470	chr11:116799438-116799470	0	TGGCATCTTATAGTTTCAGTGTTGAACATGTTT	1	3	13	ACC2	1.0	.
chr11	116800316	116800348	chr11:116800316-116800348	0	AGACCAGCCTTGGCAACATGGCAAAACCTGTCT	1	2	13	BB2	-	.
chr11	116800398	116800428	chr11:116800398-116800428	0	AAATTAGCCTAGCATGGTGGCACACATGCTT	1	2	11	AD2	-	.
chr11	116800653	116800681	chr11:116800653-116800681	0	GAACAGATTCCTTCCAGGTGAACTTGTTT	1	2	9	AB1	1.0	.
chr11	116803174	116803199	chr11:116803174-116803199	0	AGACTAGTTTTCACTAAAAATTGGTC	1	2	6	AD1	-	.
chr11	116805186	116805208	chr11:116805186-116805208	0	TGACATGTTGCTCAGGCTGGTCT	1	3	3	BCC1	1.0	.
chr11	116806435	116806458	chr11:116806435-116806458	0	AGGCATTGTCTCTGGGACTAGTCC	2	2	4	AD1	-	.
chr11	116806693	116806721	chr11:116806693-116806721	0	AGACATGTGCCACCCTGCCAAGCTAATTT	1	2	9	AD2	1.0	.
chr11	116807721	116807742	chr11:116807721-116807742	0	GAACAAGTCAGCAAACTTGATA	1	3	2	CCD1	-	dELS
chr11	116808965	116808987	chr11:116808965-116808987	0	AGGCTTGCCACTACAACCTGTTT	1	3	3	BCC2	1.0	dELS
chr11	116810546	116810565	chr11:116810546-116810565	0	AGACTAGCCTGGGCAACATG	2	3	0	ACD2	1.0	.
chr11	116811445	116811469	chr11:116811445-116811469	0	AGACATTTCTTAGGGGAATATGTCC	1	2	5	AA2	1.0	.
chr11	116813866	116813895	chr11:116813866-116813895	0	GGGAGTGCCCAAATAACCCTAAGCTTGTTG	1	3	10	ABC1	-	pELS
chr11	116815184	116815204	chr11:116815184-116815204	0	AGACAAGTTTTCGCCATGTTG	1	3	1	CCD2	-	.
chr11	116819565	116819595	chr11:116819565-116819595	0	AGGCTTGTCTGATTCCCAAGCATACATCCCT	2	2	11	AD1	-	.
chr11	116819714	116819741	chr11:116819714-116819741	0	GGACTTCCCCCTCCTCCTTAGCATGTTC	1	2	8	AC2	2.0	pELS
chr11	116826490	116826511	chr11:116826490-116826511	0	GAGCATGTCCGAGAGCATCCAC	1	2	2	AD4	-	dELS
chr11	116830018	116830043	chr11:116830018-116830043	0	CAGCAAGCCTGGAGAAGCACTTGCTA	1	3	6	CCD2	-	.
chr11	116831724	116831749	chr11:116831724-116831749	0	GGACCAGTTTTGTGGTGGACAATTTT	1	2	6	AB3	1.0	.
chr11	116834443	116834474	chr11:116834443-116834474	0	AGGCATGCCTGCACACCCATGTGAACTTGAGT	1	2	12	DD4	-	pELS
chr11	116835913	116835940	chr11:116835913-116835940	0	GGGCTTGGCCTTCTCGCTGAGCGTGCTC	1	2	8	BD2	1.0	pELS,CTCF-bound
chr11	116842520	116842541	chr11:116842520-116842541	0	AGCCATGCCTGGAAACTTGCTG	2	2	2	CD	-	dELS,CTCF-bound
chr11	116844962	116844986	chr11:116844962-116844986	0	GATCTTGGCTAGGACAGACATGTTT	1	2	5	DD1	-	.
chr11	116848450	116848471	chr11:116848450-116848471	0	TGGCTAGCTACTAGACTAGCAC	1	3	2	CCD1	1.0	.
chr11	116849351	116849383	chr11:116849351-116849383	0	AGAAATGTCTTGCAAGGGACAATGGGCAAGGCT	1	2	13	AD3	-	.
chr11	116851720	116851743	chr11:116851720-116851743	0	GGACTTGCTCTGTGGGATTAGCCC	1	1	4	A2	-	dELS,CTCF-bound
chr11	116852205	116852237	chr11:116852205-116852237	0	AGGCTCTTTTCCTTCCCTCTCTCAGACTTGTTT	1	2	13	AB1	-	dELS,CTCF-bound
chr11	116854488	116854509	chr11:116854488-116854509	0	AAAGCTGTTTATGAGCTTGTTT	1	2	2	AB4	1.0	dELS
chr11	116855684	116855706	chr11:116855684-116855706	0	GGACTTGCTCGGTGAGCATCTCT	2	1	3	A1	-	dELS
chr11	116855753	116855782	chr11:116855753-116855782	0	TGACTACCTCTTGACTTTGGGGACAAGTTA	1	3	10	ACC2	1.0	.
chr11	116858907	116858936	chr11:116858907-116858936	0	GATCTAGCTCATTTTGAAGGAAGCAACTTC	1	2	10	AD3	-	dELS
chr11	116859420	116859441	chr11:116859420-116859441	0	TGGCATGTTGCTGAGCATGTCA	2	3	2	CCC	-	.
chr11	116859734	116859756	chr11:116859734-116859756	0	GGACAAGTCTGGAGAACTTGTTA	1	1	3	C1	-	.
chr11	116859845	116859870	chr11:116859845-116859870	0	CAACAAGTTCCCTTAAAAGCTGGTCC	1	2	6	BC2	-	.
chr11	116860537	116860558	chr11:116860537-116860558	0	AGGCATGTCTATAAGGAAGGTT	2	2	2	AD1	1.0	.
chr11	116862156	116862176	chr11:116862156-116862176	0	AAGCAAACTCCAAACAAGTTG	1	2	1	AC2	-	.
chr11	116864572	116864597	chr11:116864572-116864597	0	GAACAAGCTATTGATAAGGAATGCCT	1	2	6	AC2	-	.
chr11	116865115	116865137	chr11:116865115-116865137	0	AAGCATTTCCTTATAACTTGTCA	1	3	3	ACC2	-	.
chr11	116865228	116865257	chr11:116865228-116865257	0	GGACATGTTTCTGATCCCCTCAGAAAGCCA	1	3	10	ACC2	-	.
chr11	116865967	116865988	chr11:116865967-116865988	0	AGGCTTGGCCACAGGCAACCCT	1	2	2	AD2	1.0	dELS
chr11	116867026	116867045	chr11:116867026-116867045	0	AAGCTTGCCAGTGCAAGCTG	2	3	0	CCD2	-	dELS
chr11	116867333	116867365	chr11:116867333-116867365	0	AAGTTTTCTTGGTCAGGAAGGTTAAACTTGCTT	1	2	13	AA1	-	dELS
chr11	116869455	116869476	chr11:116869455-116869476	0	GAACTTGCCAAAGAGTAAGCCA	1	3	2	ACC2	2.0	.
chr11	116871852	116871876	chr11:116871852-116871876	0	TGGTAAGTTCATTTGGGACATGCTG	1	3	5	ACC1	-	.
chr11	116873078	116873099	chr11:116873078-116873099	0	AGGCAATTTTGGAAGCCAGTCT	1	2	2	AB2	-	.
chr11	116873849	116873868	chr11:116873849-116873868	0	AAGGAAGCTCAAGTTTGTTT	1	2	0	AA2	1.0	.
chr11	116880094	116880115	chr11:116880094-116880115	0	AGGCTTGCTTTAAAACAGATTT	1	2	2	AB4	-	dELS,CTCF-bound
chr11	116881392	116881417	chr11:116881392-116881417	0	GAGGATGTTCAGCACAGGCCTTGCCC	1	2	6	AD2	1.0	dELS,CTCF-bound
chr11	116881600	116881623	chr11:116881600-116881623	0	AAACAATTCTTGGGAGATAAGTCT	1	2	4	AA2	-	.
chr11	116882178	116882207	chr11:116882178-116882207	0	GAACTAGCTTTAAGGGGAGACGGCAAGTTG	1	2	10	CC	3.0	.
chr11	116882803	116882825	chr11:116882803-116882825	0	AAACAAACTTCTTAAAAATGTTT	1	2	3	AA2	-	.
chr11	116883270	116883295	chr11:116883270-116883295	0	AGACAAACTGCACACAAAACATGCTG	1	3	6	ACC2	2.0	.
chr11	116885254	116885277	chr11:116885254-116885277	0	AAACATGCACTGAGAGGCTTTTCT	1	2	4	AD2	-	.
chr11	116885823	116885850	chr11:116885823-116885850	0	GGGCATGTTACTTAACCTTATCATGCCT	1	3	8	CCD2	-	.
chr11	116886417	116886444	chr11:116886417-116886444	0	GAGTAAGCCTATCAGGGCAGAGTTGTTT	1	2	8	AA2	-	dELS
chr11	116888486	116888511	chr11:116888486-116888511	0	AAGGTTGTCTAAGCTAAGAAAAGCCT	1	2	6	AA2	-	.
chr11	116890784	116890812	chr11:116890784-116890812	0	GGAAATGCTCCAGAAAACAGAACTTGTTC	2	1	9	A1	2.0	.
chr11	116891011	116891042	chr11:116891011-116891042	0	AGGTAAGTTTTGCTTTTTTAAAAAAATTGTTT	1	2	12	AA2	-	.
chr11	116892025	116892050	chr11:116892025-116892050	0	AGTCAAGTTCATTTCTGAATATGTCT	1	2	6	AD2	-	.
chr11	116894416	116894436	chr11:116894416-116894436	0	TGACATGTCTAAAACATCTCT	1	2	1	AC2	-	.
chr11	116896644	116896665	chr11:116896644-116896665	0	AAGCTGGCCCTTGGGCTTCTTT	1	2	2	AB2	-	.
chr11	116903586	116903616	chr11:116903586-116903616	0	AAACTTTTTTTTTGGAGATGGAGTCTTGCTC	1	2	11	AD2	-	.
chr11	116905162	116905186	chr11:116905162-116905186	0	AGACTTGTCAATTTTGGACATTTCA	1	3	5	ACC1	-	.
chr11	116915933	116915953	chr11:116915933-116915953	0	GACCAAGTCATAAGCATGCTC	2	2	1	CD	-	.
chr11	116916439	116916461	chr11:116916439-116916461	0	AGGCTTGCCTAAAAAGTCAGCCT	1	2	3	AB1	1.0	.
chr11	116917508	116917535	chr11:116917508-116917535	0	GGACCAGCCTGAGCAGCAAAACGAGTCC	1	2	8	BB2	3.0	.
chr11	116918346	116918373	chr11:116918346-116918373	0	AGGCAAGCTTTTGGGCTCAGGCTTCTCC	1	1	8	A1	-	.
chr11	116919539	116919570	chr11:116919539-116919570	0	AAAAATGTTTCCACAATTTTCAGAACATTCTT	1	2	12	AA2	-	.
chr11	116920937	116920958	chr11:116920937-116920958	0	TGACATGCCTTGTAACATCTCT	2	3	2	ACC1	1.0	.
chr11	116922164	116922195	chr11:116922164-116922195	0	GAACTAGTATGGACAGTTGTGATAGCTAGCTT	1	2	12	CD	-	.
chr11	116922358	116922384	chr11:116922358-116922384	0	GAACATGCCTGTAGTCCCAGCTACTTG	1	3	7	ACC1	-	.
chr11	116924093	116924125	chr11:116924093-116924125	0	AGACTAGCCTGGCCAGCATAGTAAAACTCGTCT	1	1	13	B1	-	.
chr11	116925830	116925861	chr11:116925830-116925861	0	AAACATGATTTTATATAAGATAAAGAAAGCCT	1	2	12	AD2	-	.
chr11	116926001	116926026	chr11:116926001-116926026	0	AGGCTTATCTACACAAAAGCAACTCT	1	2	6	AA2	-	dELS
chr11	116930821	116930848	chr11:116930821-116930848	0	AGTCAAGTCCATCACACTAAGCTTTTTT	1	2	8	AD3	-	dELS,CTCF-bound
chr11	116931359	116931388	chr11:116931359-116931388	0	AAGCCAGTCTTACCTTCCCTAGGCCAGCTT	1	2	10	BB2	1.0	dELS,CTCF-bound
chr11	116934174	116934202	chr11:116934174-116934202	0	AAACAAGCTCCATGAGGGCAGGCATTCTT	2	1	9	A1	-	.
chr11	116934733	116934760	chr11:116934733-116934760	0	AGACCAGCCTGAACAGCAAAGCAAGACC	1	2	8	BD3	1.0	.
chr11	116935428	116935454	chr11:116935428-116935454	0	TAAGTTGTCTTCATAAAAAACATGCCA	1	3	7	ACC1	-	.
chr11	116939155	116939177	chr11:116939155-116939177	0	TGTTTTGTTTTTAAGACAAGTCT	1	3	3	ACD1	-	.
chr11	116939971	116939998	chr11:116939971-116939998	0	AAACATCTGCAGAAAGCTAAACATGCCC	2	2	8	AD1	-	.
chr11	116940427	116940449	chr11:116940427-116940449	0	CAACATGTTGGCCAGGCTGGTCT	1	3	3	BCC1	-	.
chr11	116946106	116946127	chr11:116946106-116946127	0	GATCTTGCTTTAGAGATTGTTT	1	2	2	AD2	1.0	.
chr11	116947285	116947312	chr11:116947285-116947312	0	GAATATGCTACAACATGTCAACATGTTC	1	3	8	ACC1	1.0	dELS
chr11	116949101	116949122	chr11:116949101-116949122	0	AAGCATGCTTAGAGAGAAATTT	2	2	2	AA1	-	.
chr11	116955516	116955545	chr11:116955516-116955545	0	AGGCTAATCTTGGGTAAGACAGGCAAACTT	1	2	10	AA2	-	.
chr11	116955890	116955915	chr11:116955890-116955915	0	ACACATGTTAATATCACAACATGTTT	1	3	6	CCD1	1.0	.
chr11	116959018	116959039	chr11:116959018-116959039	0	TAACAAGCTTAGAAACTTGCAG	1	3	2	CCD1	-	.
chr11	116960849	116960876	chr11:116960849-116960876	0	AATCAAGCCTTCAACTTTAGGCATTCCT	1	2	8	AD3	1.0	.
chr11	116962447	116962473	chr11:116962447-116962473	0	AAGCTTATTTTTTTAAAAAATTTGTTT	1	2	7	AA2	1.0	.
chr11	116962618	116962643	chr11:116962618-116962643	0	AAGCTTATCTACTCTAGAACATTCTC	1	2	6	AA2	1.0	.
chr11	116966518	116966542	chr11:116966518-116966542	0	AATCTTGTGCATTAAAAACAAGTTT	1	2	5	DD1	-	.
chr11	116976926	116976945	chr11:116976926-116976945	0	ATAATAGTTTGGACTAGTCA	2	3	0	ACD1	1.0	.
chr11	116982068	116982096	chr11:116982068-116982096	2	AGGCAAGTCTCTGCATGCAGGACATCTTG	1	2	9	AC3	-	.
chr11	116983331	116983350	chr11:116983331-116983350	0	AGACAAGCCTGGACAACATG	2	3	0	ACD2	-	.
chr11	116983607	116983628	chr11:116983607-116983628	0	GAAAATGCTCTGGAAAATGTTC	1	2	2	AA2	-	.
chr11	116984984	116985006	chr11:116984984-116985006	0	AAAAATGTCTTTTGGAAAAGTTT	1	2	3	AA2	-	.
chr11	116987238	116987260	chr11:116987238-116987260	0	AAACTTGCCATTTCAATTTGTTC	1	3	3	ACC2	1.0	.
chr11	116989114	116989138	chr11:116989114-116989138	0	AAACATGTCTTACCCAAGCAGTTTA	1	3	5	ABC2	-	.
chr11	116994096	116994122	chr11:116994096-116994122	0	CAACAAATTTATGAAATTAGCTAGCCT	1	3	7	ACC2	-	.
chr11	116995863	116995891	chr11:116995863-116995891	0	GAACAAGTCAGGTGTGGTAGAACCTGCCT	1	2	9	BC2	-	.
chr11	116995950	116995969	chr11:116995950-116995969	0	AGGCTAGCCTGGACAACATA	2	3	0	ACD2	1.0	.
chr11	116999135	116999155	chr11:116999135-116999155	0	AAACTTGCCTAGAGTTTGACC	1	2	1	AD1	-	.
chr11	117001026	117001054	chr11:117001026-117001054	0	AAACATTCTTTATCTATAGGAACTAGATT	1	2	9	AD2	-	.
chr11	117002079	117002106	chr11:117002079-117002106	0	GAACTTGTATGCTTTTTCAAACCTGTCT	1	2	8	BD2	-	.
chr11	117002190	117002209	chr11:117002190-117002209	0	AAGCTTGTCCAACCCAGCCT	2	2	0	BD1	1.0	.
chr11	117002755	117002779	chr11:117002755-117002779	0	GAACATGTAGGAGGAAGGCTTGTCA	1	3	5	CCD2	-	dELS
chr11	117004136	117004161	chr11:117004136-117004161	0	TAACTTGTCTGAACTAAGACAGGACT	1	3	6	BCD2	-	.
chr11	117004179	117004202	chr11:117004179-117004202	0	AGGCAAGTTCAATGAATCTACCTT	1	2	4	AD1	-	.
chr11	117004921	117004953	chr11:117004921-117004953	0	AGGCATGTTAGATAAATCTAGTACGGCTACCTC	1	3	13	ACC1	-	.
chr11	117005769	117005801	chr11:117005769-117005801	0	CAGCAAGTCAAAATGACCCCAGGAAAGATGCTT	1	3	13	ACC2	-	.
chr11	117009345	117009372	chr11:117009345-117009372	0	AGACCAGCCTGGGCAACAAAGCAAGACC	1	2	8	BD3	2.0	.
chr11	117015883	117015905	chr11:117015883-117015905	0	AAAAATGTTTGACAGGCTGGTCC	2	2	3	AB3	1.0	.
chr11	117017334	117017355	chr11:117017334-117017355	0	AAGCTGGCTCCTAGGCATGCTA	2	2	2	BC2	-	.
chr11	117025553	117025579	chr11:117025553-117025579	0	GGAGTAGCTGAGACCACAGGCATGTTT	1	2	7	AC1	-	dELS
chr11	117026500	117026528	chr11:117026500-117026528	0	TGACATGCTGAAGAAAACCAAAAAAGCCC	1	3	9	ACC2	-	.
chr11	117026598	117026624	chr11:117026598-117026624	0	AAAAATGTCCCAAAGCAAAACATGGTT	1	2	7	AD3	-	.
chr11	117028528	117028553	chr11:117028528-117028553	0	TAACAATTCCTATAGAGGGCTTGCTT	1	2	6	AC1	3.0	.
chr11	117028682	117028704	chr11:117028682-117028704	0	TAATATGTTGAGGAAACTAGCTC	1	3	3	ACC1	2.0	.
chr11	117029264	117029283	chr11:117029264-117029283	0	AGACTAGCCTGGGCAACATG	2	3	0	ACD2	-	.
chr11	117034186	117034215	chr11:117034186-117034215	0	GAACTAGTATACATTCCAGAGGAAAAGCTT	1	2	10	AD2	-	.
chr11	117034501	117034522	chr11:117034501-117034522	0	TAGCATGCCCTCAAGTAAGTCG	1	3	2	ACC2	1.0	.
chr11	117034807	117034831	chr11:117034807-117034831	0	AGGCAAGTTCTATTATAAATAGTCA	1	3	5	ACC2	1.0	.
chr11	117035819	117035843	chr11:117035819-117035843	0	GAACATCCTTCTGTAAGCCTTGCTT	1	2	5	AD2	-	.
chr11	117039416	117039436	chr11:117039416-117039436	0	GAAAATGTTCAGAACAAACCC	1	2	1	AA2	-	.
chr11	117041241	117041272	chr11:117041241-117041272	0	AAGCAAGTCAGAGGAGATGTGGAAGAAAGCCA	1	3	12	ACC2	-	.
chr11	117041646	117041673	chr11:117041646-117041673	0	AGACTTTTCCAAGATCACAGACTACTCT	1	2	8	AA2	-	.
chr11	117044082	117044103	chr11:117044082-117044103	0	AGACTACTTTTAAAACTATTCT	1	2	2	AA2	-	.
chr11	117047465	117047486	chr11:117047465-117047486	0	AGTGTTGCCTTCAAACAAGTCA	1	3	2	ACD1	-	.
chr11	117047556	117047575	chr11:117047556-117047575	0	AGATATTCTTAGACATGTCC	2	2	0	AA1	1.0	.
chr11	117052198	117052221	chr11:117052198-117052221	0	ATACAAGTCCAGAATGACAAGCTA	1	3	4	CCD1	1.0	.
chr11	117052778	117052806	chr11:117052778-117052806	0	TAGCAAATTTCTGGTTGAAGAGCTTGCTA	1	3	9	ACC2	-	dELS,CTCF-bound
chr11	117053994	117054014	chr11:117053994-117054014	0	AGGCTGGCCTCAAGCAATCCT	1	2	1	AB2	1.0	.
chr11	117056686	117056706	chr11:117056686-117056706	0	AAACTTGTCTGGAGGATGGTC	2	2	1	AD1	-	.
chr11	117057507	117057534	chr11:117057507-117057534	0	GAACAAGTACTCGGTCACAGACTACTCC	1	2	8	AD2	2.0	.
chr11	117060079	117060106	chr11:117060079-117060106	0	AAAAAAGTTGAAAGCAACCAACAAGTTC	1	3	8	ACC1	1.0	.
chr11	117074274	117074298	chr11:117074274-117074298	0	ATACATCCCTATCTCAAGCTTGCCC	2	2	5	AD1	-	dELS
chr11	117074489	117074508	chr11:117074489-117074508	0	AGACATTTATGAACATGTTC	3	2	0	AD1	-	.
chr11	117075469	117075490	chr11:117075469-117075490	0	AGGCAAACTTCCTGACTTGCTA	1	3	2	ACC2	1.0	.
chr11	117077941	117077960	chr11:117077941-117077960	0	AGGCTTTTTCAGGAAAGTCT	1	2	0	AA2	-	.
chr11	117078070	117078100	chr11:117078070-117078100	0	AAGCAAGGATTTTATCACATTAGGCATGCCT	1	2	11	DD1	-	.
chr11	117083293	117083313	chr11:117083293-117083313	0	TAACATGCTTCAAACAAGTTA	3	2	1	CC	1.0	dELS
chr11	117085335	117085355	chr11:117085335-117085355	0	AGGCTGGTTTTGAACTAGCTA	1	2	1	BC2	-	.
chr11	117089075	117089094	chr11:117089075-117089094	0	GGACTAATCCAGAGATGCCC	1	2	0	AA2	-	.
chr11	117089781	117089809	chr11:117089781-117089809	0	GAGTGAGCTCAGCCCACACAGACAAGCTT	1	2	9	AB4	3.0	.
chr11	117090056	117090078	chr11:117090056-117090078	0	AAAGAAGTCTTTCAAGCTAATTC	1	2	3	AA2	1.0	dELS
chr11	117090547	117090579	chr11:117090547-117090579	0	AAACATACCCTCAAAGGTAGATCAGACCAGCCC	1	2	13	AB2	2.0	.
chr11	117092869	117092888	chr11:117092869-117092888	0	TAACTAGTCTGGGCACCTCT	1	3	0	ABC2	-	dELS
chr11	117093799	117093824	chr11:117093799-117093824	0	AAACTTTTTTTTTACCAGGAAAGTCT	1	2	6	AA2	1.0	.
chr11	117096797	117096827	chr11:117096797-117096827	0	AGATAAGTCACTGGCTTCAGAAAACAAGCCA	1	3	11	ACC1	-	.
chr11	117099095	117099122	chr11:117099095-117099122	0	GGACAAGCCAGTCCAAACAGGCATTCCA	1	3	8	ACC1	1.0	PLS,CTCF-bound
chr11	117099185	117099206	chr11:117099185-117099206	0	GAACAATTCTACAGGGATGTCT	1	2	2	AA2	-	.
chr11	117100802	117100834	chr11:117100802-117100834	0	AGACTTGCTGGAGATCTCCTTGAAGAATAGTCC	1	2	13	AC2	-	.
chr11	117106314	117106337	chr11:117106314-117106337	0	AAGCTGGCTTCAGGAAGCTAGATT	1	2	4	BD2	-	.
chr11	117107188	117107214	chr11:117107188-117107214	0	ACACTTGTCTTAAAAAAAAATTTGTCT	1	2	7	AD2	-	.
chr11	117109282	117109305	chr11:117109282-117109305	0	AGTCTTGCTCTGCCAGGCAGGCTC	1	2	4	BD3	-	.
chr11	117112615	117112643	chr11:117112615-117112643	0	AAACAAACTTACAAGAAAAAAACAACCCC	1	2	9	AA2	-	dELS
chr11	117114151	117114170	chr11:117114151-117114170	0	AGACTAGCCTGGACAATATG	2	3	0	ACD2	-	.
chr11	117118309	117118335	chr11:117118309-117118335	0	GGACATGCCACCACGCCCGGCTAATTT	1	3	7	ACC1	-	.
chr11	117120017	117120036	chr11:117120017-117120036	0	ACACTAGCTCAAACAATCTT	2	2	0	AD3	-	.
chr11	117121250	117121274	chr11:117121250-117121274	0	TGACATGTTCAGAATAGGCAAATCT	1	2	5	AC2	1.0	dELS
chr11	117125423	117125453	chr11:117125423-117125453	0	AGGTTTGTTTTGCTTCACGGTAGGATAGTTC	1	2	11	AA2	1.0	.
chr11	117125647	117125679	chr11:117125647-117125679	0	TGGCTAGCTGGTGGGATGGGTCTAAGGAAGTTT	1	3	13	ACC2	2.0	dELS
chr11	117127613	117127638	chr11:117127613-117127638	0	GAACTAGTTTATCCATAGCCTTTTCT	1	2	6	AD1	-	.
chr11	117127992	117128018	chr11:117127992-117128018	0	AAAGTTGCCAGGTCTATAAGCTTGCTC	1	2	7	AC1	-	.
chr11	117132711	117132731	chr11:117132711-117132731	0	AGACAAGTCCAGAGTATGGCC	2	2	1	AD1	-	.
chr11	117135480	117135501	chr11:117135480-117135501	0	AGGCGTGTTTGTGGGCTGGTTT	1	2	2	BB2	-	.
chr11	117136240	117136261	chr11:117136240-117136261	0	AAACAAGTCATGGAGCTAGTAA	1	3	2	CCD1	-	.
chr11	117136592	117136613	chr11:117136592-117136613	0	AGGCTTGTCATCAGGGATGTCG	1	3	2	ACC2	-	.
chr11	117137128	117137160	chr11:117137128-117137160	0	AAGCTTTCTTTAATTTGGTGGAAAGACATTTTT	1	2	13	AA2	-	.
chr11	117146053	117146075	chr11:117146053-117146075	0	TGGCAAATTAACAAAACTTGTTC	1	3	3	ACC2	-	.
chr11	117149184	117149210	chr11:117149184-117149210	0	AAGCAATCCTCCTGACTCAGCTTGCTG	1	3	7	ACC2	-	.
chr11	117153778	117153803	chr11:117153778-117153803	0	CAGCATGTTTTCTTAAAAACAAGGAC	1	3	6	CDD3	1.0	.
chr11	117154443	117154466	chr11:117154443-117154466	0	AATCTTGCTCTGTCAAGCATGCTG	1	2	4	CD	-	.
chr11	117157659	117157685	chr11:117157659-117157685	0	GAGCATTCCTGTAGTCCTAGCTAGTTG	1	3	7	ACC2	1.0	.
chr11	117158954	117158982	chr11:117158954-117158982	0	GAGGATGTTCTTACTCTTAGGAGATGCTT	1	2	9	AA2	-	.
chr11	117160103	117160135	chr11:117160103-117160135	0	GAACTTACTTATTTGTGACTCTTAGAGAAGCCC	1	2	13	AA2	-	.
chr11	117162123	117162148	chr11:117162123-117162148	0	AAACGTGCTTTCATTGAAAGTTGTTT	1	2	6	AB2	1.0	.
chr11	117165386	117165406	chr11:117165386-117165406	0	TAGTCAGTTTGAAACATGTTT	2	3	1	ABC1	-	.
chr11	117167848	117167877	chr11:117167848-117167877	2	AAACTGGTCCTGTACATAGAAGGTTTGTTT	1	2	10	AB2	-	.
chr11	117168189	117168217	chr11:117168189-117168217	0	TAACATGTAGCATCAGGTTGAACATGCTT	1	3	9	CCD2	-	.
chr11	117169672	117169699	chr11:117169672-117169699	0	AAACTTGTTTACGACATTAAAAATTTCC	2	2	8	AA1	1.0	.
chr11	117171300	117171326	chr11:117171300-117171326	0	GGAATAGTTTTGCAGATAGGTTAGTCT	1	2	7	AA2	-	.
chr11	117172603	117172634	chr11:117172603-117172634	0	GAACTTTTCTGCCAAGAGCACTGAGCTTCCTT	1	2	12	AA2	2.0	.
chr11	117172670	117172702	chr11:117172670-117172702	0	GAATATGCTCTTACCCCTTTGCTGGTCTAGCTC	1	2	13	AD2	1.0	.
chr11	117173036	117173064	chr11:117173036-117173064	0	AAGCTTTCTTGAAATAAGAGAGCTGGCTC	1	2	9	AB2	-	.
chr11	117173411	117173430	chr11:117173411-117173430	0	GACCAAGTCCAGACAAGGCT	2	2	0	DD3	-	.
chr11	117176419	117176444	chr11:117176419-117176444	0	AAAATAGTCTTCATTGGAACAAGGCT	1	2	6	AD3	-	dELS
chr11	117179260	117179284	chr11:117179260-117179284	0	GGCCATGTTCGCTCTGGGCTTGCCC	2	1	5	D1	-	PLS,CTCF-bound
chr11	117179797	117179816	chr11:117179797-117179816	0	GGGCTTGCCCAGAAAACCTC	1	2	0	AA1	-	pELS,CTCF-bound
chr11	117179841	117179865	chr11:117179841-117179865	0	TGAAAAGCTCTGTGCAGGCAAGTTA	1	3	5	ACC1	-	pELS,CTCF-bound
chr11	117184026	117184049	chr11:117184026-117184049	0	AGCCAAGCTCCAGGCAACTAGTTT	1	2	4	CD	-	dELS
chr11	117188871	117188901	chr11:117188871-117188901	0	GGACATTCTGCGTTCCCGCCCCAGCATGTTC	1	3	11	ACC2	-	dELS,CTCF-bound
chr11	117190931	117190957	chr11:117190931-117190957	0	AAGCTATTCCTATGTAAAGGCATGTGC	1	2	7	AD2	1.0	.
chr11	117193073	117193092	chr11:117193073-117193092	0	AAACATGCCTAGGCAGGGCA	3	3	0	BCD2	-	.
chr11	117196197	117196216	chr11:117196197-117196216	0	GGTCTAGCTTAGGCTTGGCC	2	2	0	DD3	1.0	.
chr11	117197101	117197122	chr11:117197101-117197122	0	CGTCCAGTCTTCAGGCAAGTTC	1	3	2	BCD1	-	.
chr11	117197289	117197317	chr11:117197289-117197317	0	GGGAATGTGTTTTTCTCCCAAACTTGTTT	2	2	9	AD1	-	.
chr11	117197639	117197660	chr11:117197639-117197660	0	AGGCCAGTTCCTGGAAAAGCCT	1	2	2	AB2	-	pELS,CTCF-bound
chr11	117202168	117202190	chr11:117202168-117202190	0	AGGCTACTCCGTAAGGGTAGCCT	1	2	3	AA2	1.0	pELS
chr11	117203711	117203738	chr11:117203711-117203738	0	GGGCAGGCCCTGGCTTGGAGTCTTGTTT	1	2	8	BD2	1.0	.
chr11	117203930	117203953	chr11:117203930-117203953	0	TGGCTTGTTCTAAGGAGCTTGCGG	1	3	4	CCD1	-	.
chr11	117204248	117204276	chr11:117204248-117204276	2	GAGCCAGCTGCAGGAGGGAAAGCATGTCA	1	3	9	BCC1	-	pELS,CTCF-bound
chr11	117204643	117204669	chr11:117204643-117204669	0	GGGGTAGCCTGGATGTGGGCCAAGTCC	1	2	7	AD2	2.0	pELS,CTCF-bound
chr11	117205548	117205569	chr11:117205548-117205569	0	AGGCATGTCCAGGGGCTCCTCC	3	2	2	AB4	2.0	pELS,CTCF-bound
chr11	117207423	117207455	chr11:117207423-117207455	0	AAAAATGTCTTTCCACCAAATTAAAGAAAGCTT	1	2	13	AA2	1.0	.
chr11	117207970	117207991	chr11:117207970-117207991	0	CGACATCCCTGATGACAAGCCT	1	3	2	ACC2	-	.
chr11	117208322	117208343	chr11:117208322-117208343	0	TTACTAGCTCCATGACTTGTTT	1	3	2	CCD1	-	.
chr11	117209082	117209103	chr11:117209082-117209103	0	AAACCAGCCCACAAACACGCCT	1	2	2	BB2	-	.
chr11	117214416	117214437	chr11:117214416-117214437	0	GAAAAAGTCAGGAAACAAGCCT	1	2	2	AC1	-	.
chr11	117216768	117216789	chr11:117216768-117216789	0	AAGCAAGCCCACAAACTTATTT	1	1	2	A1	-	.
chr11	117217394	117217415	chr11:117217394-117217415	0	GGAAATGTTTCTGAACTTCTCT	1	2	2	AA2	-	dELS,CTCF-bound
chr11	117220010	117220032	chr11:117220010-117220032	0	GGGCTGGTCCTCAGAACAGGTCT	1	2	3	BB2	-	.
chr11	117221394	117221415	chr11:117221394-117221415	0	TGTGAAGCCCACGAACTTGTCT	1	3	2	ACD1	1.0	.
chr11	117222447	117222473	chr11:117222447-117222473	0	AGACTAGCTTTCCTCCTGAAGATGCAC	2	2	7	AD1	-	.
chr11	117229105	117229128	chr11:117229105-117229128	0	CAGCTTGCCCAAATGCACATGCTA	1	3	4	CCD2	-	.
chr11	117233813	117233842	chr11:117233813-117233842	0	AAACTTCCCTTAAATTAATGGAGAATGCTT	1	2	10	AA2	1.0	pELS
chr11	117235118	117235137	chr11:117235118-117235137	0	AAAAAAGTTTGTACATGTTC	3	2	0	AD2	-	.
chr11	117237277	117237299	chr11:117237277-117237299	0	TGCTATGTTTCCCAGGCTAGTCT	1	3	3	ACD1	-	.
chr11	117238920	117238942	chr11:117238920-117238942	0	CAGCTTGCCTCCAGGAATTGCTC	1	2	3	AC2	-	.
chr11	117239068	117239094	chr11:117239068-117239094	0	AAGATAGCTCTTCCCTGAAGCTTTCTC	1	2	7	AA2	-	.
chr11	117241824	117241853	chr11:117241824-117241853	0	AGACATGTTCTATTTTATCAATATTTGTTT	2	2	10	AD1	-	.
chr11	117252065	117252087	chr11:117252065-117252087	0	CACCATGTTGGCCAGGCTAGTCT	1	3	3	CCD1	2.0	.
chr11	117253865	117253885	chr11:117253865-117253885	0	AAAAATTCTCTGAACTTGCCT	2	2	1	AA1	2.0	.
chr11	117255077	117255097	chr11:117255077-117255097	0	AGGCTAGTCTTGAACTCCTCT	1	2	1	AB4	-	.
chr11	117264009	117264037	chr11:117264009-117264037	0	AGACTTACTTTTACTGATGAAAATTGTTT	1	2	9	AA2	-	.
chr11	117264371	117264393	chr11:117264371-117264393	0	GGGAAAGTTTTCAGAGCTATTCC	1	2	3	AA2	-	.
chr11	117267718	117267749	chr11:117267718-117267749	0	GATCATGTCTGAAAAAAAAAAAAGGCTTATTT	1	2	12	AD3	-	.
chr11	117269360	117269390	chr11:117269360-117269390	0	AAAGTTGTCTTTCTTTTTTTGAGACAAGGTC	1	2	11	AD3	-	.
chr11	117272013	117272032	chr11:117272013-117272032	0	CATGTTGCCCAGGCTAGTCT	2	3	0	ACD1	1.0	.
chr11	117274050	117274071	chr11:117274050-117274071	0	TAGCTAGTCAGAGAGCAAGCTG	1	3	2	CCC	2.0	dELS
chr11	117276301	117276331	chr11:117276301-117276331	0	AAGCATTCCCCCTCAGAACTGGAACAAGGCC	1	2	11	AD2	-	.
chr11	117278685	117278713	chr11:117278685-117278713	0	GAACATTTTTTTCCTTTTGAAGCATATTT	1	2	9	AA2	1.0	.
chr11	117279860	117279888	chr11:117279860-117279888	0	AAGCTTATCTTTCTTCCTTAGTCTTGTTC	1	2	9	AD2	-	dELS
chr11	117282620	117282647	chr11:117282620-117282647	0	AAGCATTCCAGTCAGAGGTAGCTAGTCT	1	3	8	ACC2	-	.
chr11	117284236	117284258	chr11:117284236-117284258	0	AGAACAGCTTGGAGGGCTTGCCG	1	3	3	ABC1	-	dELS
chr11	117289037	117289068	chr11:117289037-117289068	0	AGGCAATCTTTGCACCAATGTTAGGCTTGTTT	1	1	12	A2	-	.
chr11	117291935	117291954	chr11:117291935-117291954	0	GTACCTGCTTGGACAAGTTA	2	3	0	BCD1	1.0	.
chr11	117292766	117292791	chr11:117292766-117292791	0	CACCCTGTCTCACAAAAGACTTGCCC	1	3	6	BCD1	1.0	.
chr11	117294084	117294112	chr11:117294084-117294112	1	AGGCAAATTTGAAGGCTTGGGGGATGCTC	1	2	9	AA2	-	.
chr11	117294358	117294377	chr11:117294358-117294377	2	AGGCATGCGCCAACATGCCC	4	2	0	CD	4.0	.
chr11	117295611	117295630	chr11:117295611-117295630	0	GAACAAGCCTGGGCTTTGTG	2	3	0	ACD2	-	.
chr11	117295806	117295833	chr11:117295806-117295833	0	CAGCAAGTTCTAGAGAAGGGGTTTGTTC	1	2	8	AC2	2.0	.
chr11	117299948	117299968	chr11:117299948-117299968	0	CGGCAAGTTCTAAGCAAATAT	1	3	1	ACD2	1.0	dELS
chr11	117303384	117303412	chr11:117303384-117303412	0	TAACAAGCCCCACAGGGAAAGGCACACCT	1	3	9	ABC2	1.0	.
chr11	117303486	117303506	chr11:117303486-117303506	0	TGGCAAGCTTAGGGTAAGCTC	1	2	1	AC2	-	.
chr11	117304226	117304245	chr11:117304226-117304245	0	GAAGTAGCTCAGTCTTGCCT	2	2	0	AD2	-	.
chr11	117305436	117305464	chr11:117305436-117305464	0	CAGCTAGTTCCTCTGCCTTCCACTTGCCT	1	3	9	CCD2	1.0	dELS
chr11	117306431	117306463	chr11:117306431-117306463	0	GGGCTTGTTTATTCAAGCCATTGGGAGATGCTA	1	2	13	AC1	-	.
chr11	117308324	117308349	chr11:117308324-117308349	0	GAACAAGTCTATTTTTTAACTTGGCC	1	2	6	CD	-	.
chr11	117308447	117308467	chr11:117308447-117308467	0	TAGCATCTCAAAGGCATGTCC	1	3	1	ACC2	1.0	.
chr11	117312357	117312379	chr11:117312357-117312379	0	GACCATGCTCAGAGCACATGTCC	1	2	3	DD2	1.0	.
chr11	117315455	117315475	chr11:117315455-117315475	1	GGGCTAGCTTGAGGCATCCCC	2	1	1	A1	1.0	pELS,CTCF-bound
chr11	117315583	117315604	chr11:117315583-117315604	1	CGACTTGCCCCTCAGGTTGTCC	1	3	2	ACC2	-	pELS,CTCF-bound
chr11	117318893	117318924	chr11:117318893-117318924	0	CAACTTGCCTGGCCCCTTTTTGAGACTTGATT	1	2	12	CD	-	.
chr11	117319736	117319762	chr11:117319736-117319762	0	AGACCAGCCTGGAGACAGAGCAAGACC	1	2	7	BD3	1.0	.
chr11	117320291	117320315	chr11:117320291-117320315	0	GGGATAGCTTCTTATAAACTGGCCT	1	2	5	AB3	-	.
chr11	117320790	117320813	chr11:117320790-117320813	0	TGACAAGTTAAAGAAAGCATGTCA	1	3	4	CCC	-	.
chr11	117328309	117328339	chr11:117328309-117328339	0	AAGCTTGCTGGGATACTTCTGTGGCAGGCTT	1	3	11	BCC1	-	pELS,CTCF-bound
chr11	117328768	117328788	chr11:117328768-117328788	0	AAACATTTGTCGGACATGCCC	2	2	1	AD1	2.0	pELS,CTCF-bound
chr11	117333855	117333878	chr11:117333855-117333878	0	GGGCAAGTCTGCATGGCCTGGCTC	1	2	4	BD1	-	.
chr11	117340723	117340742	chr11:117340723-117340742	0	TGTGTTGCCCAGGCTAGTCT	2	3	0	ACD1	-	.
chr11	117341195	117341218	chr11:117341195-117341218	0	AAGGATGTTTATAAAAACTTTCTT	1	2	4	AA2	-	.
chr11	117342236	117342261	chr11:117342236-117342261	0	AAATTAGTCTCTGGCCAATCAAGTTC	1	2	6	AD2	-	.
chr11	117344601	117344627	chr11:117344601-117344627	0	TGACAACTTTACCTCCTTAGCATGTCT	1	3	7	ACC2	-	.
chr11	117350647	117350677	chr11:117350647-117350677	0	CAGCTTGTCAGATTTCATAAGGAGCTTGATT	1	3	11	CCD1	-	.
chr11	117350938	117350965	chr11:117350938-117350965	0	GGACTTGTCCATGTTGAAAAACAGATTC	1	2	8	AB4	-	.
chr11	117351469	117351490	chr11:117351469-117351490	0	AAGTTTGTTCCTACACTAGTCC	1	2	2	AD2	1.0	.
chr11	117354849	117354878	chr11:117354849-117354878	0	GGGCTTGCCCAGGGCTGAGGTAGCAAGTGT	1	2	10	CD	-	.
chr11	117355068	117355087	chr11:117355068-117355087	0	GAAAGAGCCCAGGCATGCTG	3	3	0	ABC1	1.0	.
chr11	117355727	117355748	chr11:117355727-117355748	0	GAACAGGTCTCCAAGCTTGTCA	1	2	2	BC2	1.0	.
chr11	117356296	117356326	chr11:117356296-117356326	0	GGGGCTGCCTGAGAGCATGCAGGACATGCCG	1	3	11	ABC1	3.0	CTCF-only,CTCF-bound
chr11	117358476	117358499	chr11:117358476-117358499	0	GGGCATGCCTGGTTTGCCTAGTTA	1	3	4	CCD2	-	dELS
chr11	117359414	117359435	chr11:117359414-117359435	0	AAACATGTTCTACAACAGGCCA	2	3	2	BCC1	-	.
chr11	117360379	117360405	chr11:117360379-117360405	0	AGGCTGGTCTGAGATAGGGTCTTGTTC	1	2	7	BD2	-	.
chr11	117365176	117365204	chr11:117365176-117365204	0	AGACAATCTCTATGAGAATGAGCAAGTTG	1	2	9	AC2	-	.
chr11	117370088	117370114	chr11:117370088-117370114	0	AGACTTTCCCAGAACTAGAGAAAGTCT	1	2	7	AA2	-	.
chr11	117370996	117371021	chr11:117370996-117371021	0	TAGCATTTCCATCTTGTAGCATGTCT	1	3	6	ACC2	1.0	.
chr11	117371090	117371122	chr11:117371090-117371122	0	GAACAAGCCAGCCAGAGGAGAAGAAGGATGTTT	1	2	13	AC2	-	.
chr11	117376669	117376698	chr11:117376669-117376698	0	AGGCCAGTTGCATTTGAGCCCAACATGTTC	1	3	10	BCC1	-	.
chr11	117379826	117379848	chr11:117379826-117379848	0	GACCTTGCCTCAAAGAATAGTTC	1	2	3	AD2	-	.
chr11	117380133	117380160	chr11:117380133-117380160	0	GGACTTATCCTTTCTCATGTGCTTGCCT	1	2	8	AD2	-	.
chr11	117383115	117383146	chr11:117383115-117383146	0	AGGCATGACTGATCCTTACCTGGGGTTAGCTT	1	2	12	AD2	1.0	.
chr11	117383219	117383238	chr11:117383219-117383238	0	AAACTTGCTAAATCATGTTT	4	2	0	CD	-	.
chr11	117383373	117383401	chr11:117383373-117383401	0	GGGAATGTCTCCATCCCTCGAGGAAGTTT	1	2	9	AA2	-	.
chr11	117387018	117387041	chr11:117387018-117387041	0	GGGCTTGTCCTATGGAACAAGCAT	1	1	4	D1	-	.
chr11	117387412	117387439	chr11:117387412-117387439	0	GGTCCTGCCCTTCCCCTTAGGCATGCTT	2	2	8	BD4	-	.
chr11	117388432	117388452	chr11:117388432-117388452	0	TGGCTTTCTTCAAACTAGTTC	1	2	1	AC1	-	dELS
chr11	117399827	117399859	chr11:117399827-117399859	0	GAGGTTGTTTGTTTTTTTCTTGTAAATTTGTTT	1	2	13	AA2	1.0	.
chr11	117405957	117405988	chr11:117405957-117405988	0	CAACAAGTCTCTAGGAGGTTCCAAACTTTCCC	1	2	12	AC2	1.0	.
chr11	117414543	117414572	chr11:117414543-117414572	0	GGACTTTTTCAGAAGATTCCAAAATTGTCC	1	2	10	AA2	-	.
chr11	117415544	117415569	chr11:117415544-117415569	0	CTACAAGCTGTCACCTGAACAAGTCC	1	3	6	CCD1	1.0	.
chr11	117424526	117424552	chr11:117424526-117424552	0	AAACTAGCCAGGTGTGGTGGCAAGTGC	1	3	7	CCD1	-	.
chr11	117425666	117425695	chr11:117425666-117425695	0	GGCCTAGCCCAGTGGAATACAAGCTAGACT	1	2	10	DD3	-	.
chr11	117425904	117425935	chr11:117425904-117425935	0	CAGCTTGCTCCCTGGACCTGGCGGACTCTTCC	1	3	12	ABC2	1.0	.
chr11	117430953	117430980	chr11:117430953-117430980	0	TGGCATGCTCATAGGCCCGGGCCAGCTC	1	2	8	BC2	-	dELS
chr11	117432810	117432829	chr11:117432810-117432829	0	TATGTTGCCCAGGCTTGTCT	2	3	0	ACD1	2.0	.
chr11	117436040	117436070	chr11:117436040-117436070	0	GAATTAGCCTAAAGTCTCCTGGAGTTAGTCT	1	2	11	AA2	1.0	.
chr11	117442658	117442682	chr11:117442658-117442682	0	AGGCCAGCCTTCTGCAAAGATGCCC	1	2	5	AB2	1.0	.
chr11	117442825	117442850	chr11:117442825-117442850	0	TGACTTGGCGCTGGGAGAGCTAGCTC	1	3	6	CCD2	1.0	.
chr11	117443178	117443197	chr11:117443178-117443197	0	GGGCTAGTTGTGGCCAGTTC	2	3	0	BCC2	1.0	dELS,CTCF-bound
chr11	117445114	117445143	chr11:117445114-117445143	0	AGGCATGTATGGGCACAGAGGGACATTCTT	1	2	10	AD2	-	dELS,CTCF-bound
chr11	117445626	117445651	chr11:117445626-117445651	0	GGACATATTCTTCTCCGGGCTTGTTT	1	1	6	A2	1.0	.
chr11	117450208	117450240	chr11:117450208-117450240	0	AGACCAGCCTGGGGACCTGCTGGGAGCTTCCTC	1	2	13	AB3	-	.
chr11	117455229	117455252	chr11:117455229-117455252	0	TGGTATGTTTCTCTGAACTTGTCA	1	3	4	ACC1	-	dELS,CTCF-bound
chr11	117456115	117456146	chr11:117456115-117456146	0	AAGTTACTTTGACTCCCAAGAGAGGCATGCCC	2	2	12	AA1	-	.
chr11	117459748	117459780	chr11:117459748-117459780	0	AGACAGGTCCAGCAACGGGCTGAGGACCAGCCT	1	2	13	BB2	-	.
chr11	117460061	117460093	chr11:117460061-117460093	0	CAGCTTGTCTTTGGGGATTACTGAGGCTAATAC	1	3	13	ACD2	-	dELS
chr11	117460803	117460829	chr11:117460803-117460829	0	CGGCTTGTCTGCACAGAAAACACGCCT	1	2	7	BC2	1.0	.
chr11	117463431	117463462	chr11:117463431-117463462	0	GAACATTCTTGGCCCCCACCTCAGACCTGCTT	1	2	12	AB2	-	.
chr11	117464202	117464223	chr11:117464202-117464223	0	AAGGAAGCTTGGAAGAATGCTC	1	2	2	AA2	-	.
chr11	117467325	117467355	chr11:117467325-117467355	0	AAACTGGCTCCTTTAATGCCCGGGCCTGCCC	1	2	11	BB2	1.0	.
chr11	117469823	117469847	chr11:117469823-117469847	0	TAGCAAGCCTGCTGGGAGCTTTCGT	1	3	5	ACD2	1.0	.
chr11	117472060	117472079	chr11:117472060-117472079	0	AAGCATGGCCAGGCAAACTC	3	2	0	AD2	1.0	.
chr11	117472973	117472997	chr11:117472973-117472997	0	AGGCAAATCACAAGGAAACAAGCTG	1	3	5	ACC2	-	.
chr11	117473010	117473032	chr11:117473010-117473032	0	AAAAATGTTCCCAGGGCAAGTCC	2	1	3	A1	1.0	.
chr11	117478842	117478865	chr11:117478842-117478865	0	ACACATGCCTTCCTGGACAACCCC	1	2	4	AD3	1.0	.
chr11	117484145	117484168	chr11:117484145-117484168	0	AGGCCTGCTCAGGCAAAGTTGTTC	1	2	4	AB2	-	dELS
chr11	117484700	117484719	chr11:117484700-117484719	0	CAACAAGTCAGGACTTGCAT	3	3	0	CCD1	-	dELS
chr11	117485424	117485443	chr11:117485424-117485443	0	GGGCTAGTTCAGGGGAGCCC	3	2	0	AB1	2.0	.
chr11	117493827	117493846	chr11:117493827-117493846	0	CCGATTGCCCAGGCTAGTCT	2	3	0	ACD1	-	.
chr11	117495588	117495607	chr11:117495588-117495607	0	AGGCTTGCCTGGTCTAGCAC	2	2	0	DD1	-	.
chr11	117503227	117503247	chr11:117503227-117503247	0	GGGCTTTTCTGAAGCATCCTC	1	2	1	AA2	3.0	.
chr11	117504828	117504852	chr11:117504828-117504852	0	GGAGTTGCCTGCATGGAACAGGTTC	1	2	5	AB3	-	.
chr11	117504916	117504936	chr11:117504916-117504936	0	GGGCTTACCCTTGGCATGCTT	1	2	1	AC2	1.0	.
chr11	117506517	117506536	chr11:117506517-117506536	5	AGACATGCCCAGACAAGAGA	3	3	0	CDD3	1.0	.
chr11	117508136	117508156	chr11:117508136-117508156	0	GAACCAGTTCTGGCCAAGTCC	1	2	1	BD2	1.0	.
chr11	117508946	117508968	chr11:117508946-117508968	0	GAGCAAGTTACTAAGGCAGGTTA	1	3	3	BCC1	1.0	dELS
chr11	117509691	117509719	chr11:117509691-117509719	0	GTACATGGCTGTCCAAATGGGGCTTGCCT	1	2	9	DD1	-	CTCF-only,CTCF-bound
chr11	117515297	117515318	chr11:117515297-117515318	0	AGGCTTCTCCTTAGTCAAGCCT	1	2	2	AD2	-	.
chr11	117517326	117517351	chr11:117517326-117517351	0	GAGAGTGTCCTGGGCTAGGCTTGCTG	1	3	6	ABC1	1.0	.
chr11	117519974	117519993	chr11:117519974-117519993	0	GGGCTTGCTTGGGTTTGGCT	2	2	0	AD1	-	.
chr11	117520082	117520105	chr11:117520082-117520105	0	AAACTTGTTTGTAAGGACAGGGTT	1	2	4	BD4	-	.
chr11	117523417	117523442	chr11:117523417-117523442	0	GGGCTTGTTTGTACGAGAGGAACCCC	1	2	6	AA1	1.0	.
chr11	117525268	117525288	chr11:117525268-117525288	0	GACCAAGCCCCAGACAACTTT	1	2	1	AD3	-	.
chr11	117527898	117527922	chr11:117527898-117527922	0	AATCAGGCTCTCCAGGGGCAAGTTC	1	2	5	BD1	-	.
chr11	117527935	117527963	chr11:117527935-117527963	0	TGAGAAGCCCTGTGACCTTGGGCAAGTTT	1	2	9	AC3	-	.
chr11	117530412	117530442	chr11:117530412-117530442	0	ACACAAGTCCCCGTCATTTTGAGGCGAGCCC	1	2	11	BD2	1.0	.
chr11	117532930	117532949	chr11:117532930-117532949	0	AGACTAGCCTGGGCAATATA	2	3	0	ACD2	1.0	.
chr11	117537288	117537308	chr11:117537288-117537308	0	GGAGAAGTCCTGGACTTGGTC	1	2	1	AD3	-	.
chr11	117543371	117543401	chr11:117543371-117543401	0	TGGCATGTTGTGTATCTGTGCTGGCATGTTG	1	4	11	CCCC	1.0	.
chr11	117544355	117544382	chr11:117544355-117544382	0	TAACTTGCCCCACAATCAGGGCTGTCCT	1	3	8	ABC2	-	.
chr11	117544481	117544505	chr11:117544481-117544505	0	AGGGCAGCCTGCGGGGAGCAAGTCA	1	3	5	ABC1	-	dELS
chr11	117545484	117545510	chr11:117545484-117545510	0	GGACATGCTCTTCCCTAGGACTCTTCC	1	2	7	AB4	1.0	.
chr11	117550288	117550320	chr11:117550288-117550320	0	GAACTGGGCTCATAGAGATTCAGAAGCTTGCCT	1	2	13	BD1	-	.
chr11	117559948	117559979	chr11:117559948-117559979	0	GGGAAAGTCCTGCCCCAAACCCAGAGAAGCTC	1	2	12	AA2	-	.
chr11	117560657	117560678	chr11:117560657-117560678	0	AATCTAGCTCCTGTGCAAGTTT	1	2	2	DD2	1.0	.
chr11	117560888	117560907	chr11:117560888-117560907	0	GGAAATGTCTAACCAAGCTT	3	2	0	AD2	-	dELS
chr11	117561499	117561520	chr11:117561499-117561520	0	AGTCATGTCTCCAAGCATCCTC	1	2	2	AD3	-	.
chr11	117561972	117561996	chr11:117561972-117561996	0	ATAGAAGTCCAGGAGGAACATGTTG	1	3	5	ACD1	1.0	.
chr11	117562942	117562963	chr11:117562942-117562963	0	AAGGATGTTGGAAGGCTTGCTG	2	3	2	ACC1	-	.
chr11	117566201	117566233	chr11:117566201-117566233	0	GAGCTGGTCCTGTGACAGAAGTCAGGCTACCCT	1	2	13	AB2	1.0	.
chr11	117570005	117570033	chr11:117570005-117570033	0	ATACAACCTTGAAGGATGAGGACATGTTT	2	2	9	AD1	2.0	.
chr11	117570110	117570129	chr11:117570110-117570129	0	GGGGATGTTCAAGCTGGCTC	4	2	0	AB3	1.0	.
chr11	117570316	117570338	chr11:117570316-117570338	0	AGACTTGCTCATAGAACATGCCG	2	1	3	C1	-	.
chr11	117572137	117572165	chr11:117572137-117572165	0	AAAGTTGCTTTCACTTTATGGACTCGCCC	1	2	9	AB3	1.0	.
chr11	117574366	117574390	chr11:117574366-117574390	0	GGGCAGGCTCCGAAGGAGGTTGCCT	1	2	5	AB2	-	.
chr11	117576601	117576627	chr11:117576601-117576627	0	ATACCAGCTCAAGAAATGGACATGTCC	2	2	7	BD4	-	.
chr11	117578470	117578497	chr11:117578470-117578497	0	AGACCAGTCTCGCCAACAGAGCAAGACC	1	2	8	BD3	2.0	.
chr11	117579234	117579262	chr11:117579234-117579262	0	AAGCATGTCATCCCCTCCAGAGCTTGCCA	1	2	9	CC	-	.
chr11	117580318	117580347	chr11:117580318-117580347	0	GTGCTGGCTCAAGGGACTCAGGGCAAGCTT	1	2	10	BD1	-	.
chr11	117583305	117583325	chr11:117583305-117583325	0	AGGCAGGTCTTAAACATGGCT	1	2	1	BD2	-	dELS,CTCF-bound
chr11	117584407	117584428	chr11:117584407-117584428	0	AAGCAAAACTCAAAGCAAGCTT	1	2	2	AD1	-	.
chr11	117584515	117584540	chr11:117584515-117584540	0	ACACTTGCTCGGCACAAAACTAGATC	1	2	6	DD3	-	dELS
chr11	117586882	117586914	chr11:117586882-117586914	0	TGGCTTGCTCTGCACAGCGCTGAGGCCAAGTTG	1	3	13	CCD2	2.0	.
chr11	117589729	117589761	chr11:117589729-117589761	0	GGGGAAGTTCTTAGTGTACCTTAAAACTTGTCA	1	2	13	AC2	-	.
chr11	117590382	117590412	chr11:117590382-117590412	0	AAACTTGTCCATGCACCACCTAGAATTGCCT	1	1	11	A2	1.0	.
chr11	117596347	117596376	chr11:117596347-117596376	0	GAGCATTTTCTGATCAGCCAGAACATGCCA	1	2	10	AC2	-	.
chr11	117596896	117596921	chr11:117596896-117596921	0	TAGCTAGCTTTGGGATCAACTAGTTT	1	2	6	CC	-	.
chr11	117596932	117596957	chr11:117596932-117596957	0	AGGTTTGTCCGTTCCTGAATTTGTCC	1	2	6	AA2	-	.
chr11	117598632	117598651	chr11:117598632-117598651	0	CATAAAGTCCAAACATGTCT	3	3	0	ACD1	-	.
chr11	117602031	117602050	chr11:117602031-117602050	0	TGCAAAGCCCAAGCTTGTTT	2	3	0	ACD1	1.0	.
chr11	117604645	117604674	chr11:117604645-117604674	0	AGACATCTTTCCCCTCGTTGAATCTTGCTC	1	2	10	AD2	-	.
chr11	117605316	117605344	chr11:117605316-117605344	0	GACCATGCCCGCACCTCCTGAGCTTGGCT	1	2	9	DD3	1.0	.
chr11	117614933	117614953	chr11:117614933-117614953	0	AGACAAGCCCAGGGCAGGGCG	1	3	1	BCD2	2.0	CTCF-only,CTCF-bound
chr11	117615473	117615497	chr11:117615473-117615497	0	AGACATGACTATAAGAAGCAAGTGC	1	2	5	DD2	-	.
chr11	117618316	117618343	chr11:117618316-117618343	0	AAGATAGCTTTAATTATAAGAAAAGTCT	1	2	8	AA2	-	.
chr11	117621211	117621242	chr11:117621211-117621242	0	AGGCATGTTACTTAAAATATTTTAACAAGTTT	1	2	12	CC	-	.
chr11	117624418	117624439	chr11:117624418-117624439	0	AAACCTGTCTGTAAATAAGCTT	1	2	2	AB2	-	.
chr11	117625802	117625831	chr11:117625802-117625831	0	AAAATAGCCTGTAATGTGTGGGGCAATCCT	1	2	10	AA2	-	.
chr11	117626306	117626328	chr11:117626306-117626328	0	GGGCTTGCCTAGAAAGCTACTCC	1	1	3	A1	-	.
chr11	117628593	117628617	chr11:117628593-117628617	0	AAGCATCTCCTCCTTGGACTTGCAC	1	2	5	AD2	1.0	.
chr11	117632613	117632641	chr11:117632613-117632641	0	AGACTTGCTTTGAGTTTTATGGCATGGCC	1	2	9	CD	1.0	.
chr11	117634816	117634843	chr11:117634816-117634843	0	GAGCTTCATCTCGTTTCAGGACTTGTCT	1	2	8	AD1	1.0	.
chr11	117635913	117635934	chr11:117635913-117635934	0	GGACTTGTCCAGGGGTGAGTCC	1	2	2	AB1	-	.
chr11	117641074	117641101	chr11:117641074-117641101	0	GAACCACTCCATCTGGCAGGGCAAGTTT	1	2	8	AB1	-	.
chr11	117643127	117643147	chr11:117643127-117643147	0	AAGCTTTTATGGGGCTAGTTT	1	2	1	AD1	2.0	.
chr11	117646743	117646773	chr11:117646743-117646773	0	GGGCTTTCCCCAACTCCCCAAGAGCTAGCTG	1	2	11	AC2	-	dELS
chr11	117647817	117647838	chr11:117647817-117647838	0	AGACTTGTCCCCAGGGAACCCT	1	2	2	AA1	-	.
chr11	117650955	117650986	chr11:117650955-117650986	0	GGGCAACCTCCAGGGAGAGGACAGGGATGTCT	1	2	12	AA2	-	.
chr11	117652158	117652184	chr11:117652158-117652184	0	GGGGAAGCCCCAACTTCAAAATTGCTT	1	2	7	AA2	-	.
chr11	117653155	117653180	chr11:117653155-117653180	0	AGGAGAGTCCTCAGCCAGGCTTGTCT	1	2	6	AB4	-	.
chr11	117653517	117653538	chr11:117653517-117653538	0	GGGCTAGCCCATGAGCTAGGTG	1	2	2	CD	-	.
chr11	117655784	117655807	chr11:117655784-117655807	0	GGACTTGGACTCGAAGGCAAGCCT	1	2	4	DD1	-	.
chr11	117656039	117656061	chr11:117656039-117656061	0	AGACTAGCCTGGCCAACATGGTG	1	3	3	CCD1	1.0	.
chr11	117659139	117659171	chr11:117659139-117659171	0	CAGCATGGTTCTGTAGTAAGAAGGGGCTAGTTT	1	2	13	CD	-	.
chr11	117659686	117659706	chr11:117659686-117659706	0	TGACTTGCCCGGCACATGTCT	2	2	1	CD	1.0	.
chr11	117660046	117660066	chr11:117660046-117660066	0	AAGCTTACCTAGGGCCAGTTC	1	2	1	AB2	-	.
chr11	117665300	117665321	chr11:117665300-117665321	0	AAACAAGTCAAAGGACATATCT	1	2	2	AC2	-	dELS
chr11	117667458	117667490	chr11:117667458-117667490	0	TGACTAGCCCCTCACTCTCTAATGGGCCAGCTT	1	2	13	BC2	-	.
chr11	117667540	117667567	chr11:117667540-117667567	0	GAGCCAGCCCAGACACTGAGACTGGTTC	1	2	8	BB2	1.0	.
chr11	117668403	117668429	chr11:117668403-117668429	0	GTGCAAGCTCTCAGCAAAAACTGGCTT	1	2	7	BD3	-	pELS
chr11	117669226	117669253	chr11:117669226-117669253	0	AGACAAGTCCTCCATTGAAGGGCAGCTT	1	2	8	AB1	-	pELS,CTCF-bound
chr11	117669322	117669342	chr11:117669322-117669342	0	GGGCTGGCTCTGAGAAAGCTC	1	2	1	AB2	1.0	pELS,CTCF-bound
chr11	117672587	117672617	chr11:117672587-117672617	0	GAATAAGCCCATGGGCATCCAGGGCGAGCCT	1	2	11	AB2	-	.
chr11	117673332	117673353	chr11:117673332-117673353	0	AAGCATCTTCCTGAGCCAGCTC	1	2	2	AB2	2.0	dELS
chr11	117674867	117674893	chr11:117674867-117674893	0	GGGCAAATCCTCCCTGGATGCTTGTCC	1	2	7	AD2	-	.
chr11	117676275	117676295	chr11:117676275-117676295	0	AGACATGGTTCTGACATGTTC	2	2	1	CD	-	.
chr11	117677805	117677833	chr11:117677805-117677833	0	GGACTTGCCCAAGGCTGCCGAGCTACTGA	1	3	9	ACD2	1.0	.
chr11	117679437	117679457	chr11:117679437-117679457	0	GGGCTATTTTGAAACTTGGCT	1	2	1	AD2	-	.
chr11	117680457	117680483	chr11:117680457-117680483	0	GGGCATGCCAGCTGTGAGAGCTTCTCA	1	3	7	ACC1	-	.
chr11	117681214	117681237	chr11:117681214-117681237	0	CAACAAGGCTTTTGGGGCTTGCCA	1	3	4	CCD2	-	.
chr11	117681385	117681415	chr11:117681385-117681415	0	AAGCATTCCTATGTGCTTTGGGGACATGGCC	1	2	11	AD2	1.0	.
chr11	117681494	117681514	chr11:117681494-117681514	0	AGGCTATTCCAAGGCAGGCCC	1	2	1	AB2	1.0	.
chr11	117682712	117682736	chr11:117682712-117682736	0	AGCCAAGCCTGGAGAGAATATGTTC	1	2	5	AD2	-	.
chr11	117683007	117683032	chr11:117683007-117683032	0	GGACTTGCCCCTTTCCTGGCCAGTTT	1	2	6	BC1	-	.
chr11	117688606	117688634	chr11:117688606-117688634	0	GGACATGCTGTGTGACCTTGGGCAGGTCC	1	2	9	BC2	-	.
chr11	117690602	117690622	chr11:117690602-117690622	0	AGACATGTCCAAGGCTACCAG	1	3	1	ACD2	-	.
chr11	117693529	117693561	chr11:117693529-117693561	0	CAGCTTGTTAAACTACATTCTTTGGACATGATT	1	3	13	CCD1	-	.
chr11	117696254	117696281	chr11:117696254-117696281	0	GAGCTGGTTCCCCCCTGGGGGCTTGATC	1	2	8	BD2	2.0	.
chr11	117699108	117699138	chr11:117699108-117699138	0	AGGCAGGTCCTGATGAGAGAGAGGCTGGCCC	1	2	11	BB2	-	.
chr11	117699865	117699895	chr11:117699865-117699895	0	CACCCAGCCCACTTCCCTCCTGGGCTTGTCC	1	3	11	BCD1	1.0	.
chr11	117705285	117705305	chr11:117705285-117705305	0	AAATTTGTCTTGGACAAGCCT	1	1	1	A1	-	.
chr11	117706739	117706766	chr11:117706739-117706766	0	GAACTTGCTCAATTATCAAAACCACCTT	1	2	8	AB1	-	.
chr11	117708023	117708042	chr11:117708023-117708042	0	AAGCTAGCTGCAACTAGCTT	4	2	0	CC	-	.
chr11	117708570	117708592	chr11:117708570-117708592	0	CAGCAAGCCCTCAAGAAATGTTA	1	3	3	ACC2	-	.
chr11	117710522	117710550	chr11:117710522-117710550	0	GGACTAGCACTGGAGAAGCAGAGTAGTTT	1	2	9	AD2	1.0	.
chr11	117713196	117713224	chr11:117713196-117713224	0	AAGCATTTCTCCTGCCTTCAAGCAATTCT	1	2	9	AA2	-	.
chr11	117714713	117714740	chr11:117714713-117714740	0	AGGCTAGGCTGAGGCAGGAGAATTGCTT	1	2	8	AD2	-	.
chr11	117716289	117716308	chr11:117716289-117716308	0	GAACAAGCTTGAGCAAGTTA	4	1	0	C1	-	.
chr11	117716538	117716570	chr11:117716538-117716570	0	GGGCGTGCCTAGCCAGAGAGGGGAGGGTAGTCC	1	2	13	AB2	1.0	.
chr11	117718836	117718868	chr11:117718836-117718868	0	AACCATGTTCAGTTGGGGTCAGCAAACTTTTTC	1	2	13	AD3	-	.
chr11	117720476	117720498	chr11:117720476-117720498	0	GAGCTGGCTCCAAGAGCTTGTCC	1	1	3	B2	1.0	.
chr11	117723521	117723548	chr11:117723521-117723548	0	AGGTTTGCTCATCTGGCATGACTAGTTT	1	2	8	AC2	2.0	.
chr11	117736875	117736903	chr11:117736875-117736903	0	TCACTAGCTGTTGCAATGTGGGCAAGTTC	1	3	9	CCD1	-	dELS
chr11	117737547	117737574	chr11:117737547-117737574	0	CAACATGCTGCCCCAGGTGGCCATGTTC	1	3	8	CCD2	-	.
chr11	117738635	117738654	chr11:117738635-117738654	0	TGGCTTGCCCAGGCATTTCT	3	2	0	AC2	-	.
chr11	117740698	117740729	chr11:117740698-117740729	0	GGACAAGCCTCGTCTTAGCAAGGGGCAAGCCC	2	0	12	0	-	.
chr11	117742562	117742588	chr11:117742562-117742588	0	GAGCATGCCCAGGGCAGAGACAAAGCA	1	3	7	ACD2	-	.
chr11	117743121	117743151	chr11:117743121-117743151	0	AGACATGCTTTCTTGCCCTCGAGGCACTTCT	1	2	11	AB4	-	.
chr11	117744836	117744862	chr11:117744836-117744862	2	AAGGAAGTCACAAAAAGAAGCATGTCA	1	3	7	ACC1	-	.
chr11	117745242	117745268	chr11:117745242-117745268	0	GAGCATGTTCATTTCATAAACATTCAC	1	2	7	AD4	2.0	.
chr11	117745792	117745813	chr11:117745792-117745813	0	AAGCAAGTTCCTTGACATCTCC	1	2	2	AC1	-	.
chr11	117746888	117746915	chr11:117746888-117746915	0	GGGCTCCCTTAGAGCTTTGGACATGCCT	2	2	8	AB1	1.0	.
chr11	117747034	117747058	chr11:117747034-117747058	0	AATCCAGTCTACCAAGAGCTTGCCA	1	3	5	BCD1	-	.
chr11	117748028	117748055	chr11:117748028-117748055	0	AGGCTTTCTTGGAAACACAGACCTGCTC	1	2	8	AB2	-	.
chr11	117751494	117751519	chr11:117751494-117751519	0	AAGCTACTTCTCTCTGTAACATGCCT	1	2	6	AC2	-	.
chr11	117752087	117752116	chr11:117752087-117752116	0	AGGCAGGGTCTCTCTCCCTAGAACAAGCCT	1	2	10	BD1	1.0	dELS
chr11	117752556	117752585	chr11:117752556-117752585	0	AGACATCTTTGAGGCAGCCCGAGAATGTCT	1	2	10	AA2	1.0	dELS
chr11	117757790	117757818	chr11:117757790-117757818	0	AGACCAGTCTGACCAACATGGACAAACCC	1	2	9	AB3	1.0	.
chr11	117763462	117763491	chr11:117763462-117763491	0	AAACATCCTTGATTACTGAAGAGCAACCCC	1	2	10	AA2	-	.
chr11	117764771	117764791	chr11:117764771-117764791	0	GAACATTCTCAGTGCAAGTCT	1	2	1	AD2	-	.
chr11	117765909	117765938	chr11:117765909-117765938	0	AAGCAAGCCCCACTTCTTCAGAGCAAAACA	1	3	10	ACD2	-	dELS
chr11	117766906	117766932	chr11:117766906-117766932	0	GGGCATGTTCTCTGGGAGGGGGTGCTT	2	2	7	AB1	2.0	.
chr11	117775099	117775130	chr11:117775099-117775130	0	GAGATTGTCCCCAACATTATTGGGGCTTCTCC	1	2	12	AA2	-	.
chr11	117776309	117776332	chr11:117776309-117776332	0	AGGAAAGTCCCCATACACATGCTT	1	2	4	AD2	-	.
chr11	117777102	117777127	chr11:117777102-117777127	0	GATCTTGTTCTTGTCTGGGCAACTCC	1	2	6	AD3	-	.
chr11	117777690	117777719	chr11:117777690-117777719	0	AGACTTGCCCCTGCTTTCAGAACCATCCCT	2	2	10	AD1	-	.
chr11	117782548	117782570	chr11:117782548-117782570	0	TCAGAAGCTCTGGAAGCATGCCC	1	3	3	ACD1	-	dELS
chr11	117786019	117786047	chr11:117786019-117786047	0	AAGCTGGTCCCAATTTGGAAAGCAAATCC	1	2	9	AB2	-	.
chr11	117790794	117790818	chr11:117790794-117790818	0	CAACTTGCCCAGGTAAGACAGGCTG	1	3	5	BCC1	1.0	.
chr11	117794779	117794801	chr11:117794779-117794801	0	GAACAGGCCCCAGGGACCAGCCT	1	2	3	BB2	-	dELS,CTCF-bound
chr11	117796282	117796308	chr11:117796282-117796308	2	AGACTTGTCCCCAGGTCCAACTGGCCA	1	3	7	BCC1	-	pELS,CTCF-bound
chr11	117798861	117798889	chr11:117798861-117798889	0	GAGCTTGCTCTATAAGCTGCAGCATCCCT	1	2	9	AC1	-	.
chr11	117801655	117801674	chr11:117801655-117801674	0	GAAGATGTCTAGGTATGCTT	1	2	0	AA2	1.0	.
chr11	117802360	117802380	chr11:117802360-117802380	0	AGGCATGTGTCTGACTTGTCT	2	2	1	CD	2.0	.
chr11	117804050	117804077	chr11:117804050-117804077	0	GGAGTTGCTACAAAACACTAGCAAGTCC	1	3	8	ACC1	-	.
chr11	117804367	117804391	chr11:117804367-117804391	0	GGGCTTGCTCCCCACACAGAAGTTT	1	2	5	AD1	1.0	.
chr11	117805805	117805836	chr11:117805805-117805836	0	AAGCTTGCATTCCAGTGGAGTAGAAGATGTTT	1	2	12	AD2	-	.
chr11	117807604	117807630	chr11:117807604-117807630	0	GGGCAAGTTTTCTCCGCAGAGTTGTTT	1	1	7	A2	1.0	dELS,CTCF-bound
chr11	117810321	117810352	chr11:117810321-117810352	0	TGGCAAGTCCCGCTTTTCTAGGGGGCAAGAAC	1	3	12	CDD3	1.0	.
chr11	117810532	117810561	chr11:117810532-117810561	0	AGGCTTGCCTCCTTCACTATGGGCAAGCTT	2	0	10	0	-	.
chr11	117812379	117812401	chr11:117812379-117812401	0	AGACAAGCCTTACAAGTTAGTTC	1	1	3	A2	-	.
chr11	117813205	117813225	chr11:117813205-117813225	0	AGACATGTCCTCAGAATGCTA	1	3	1	ACC2	2.0	.
chr11	117815020	117815048	chr11:117815020-117815048	0	CAGCATGCTCCTGGCTCGGGGCCAAGCCA	1	3	9	CCD2	-	dELS,CTCF-bound
chr11	117815568	117815596	chr11:117815568-117815596	0	GAGCATTTCTTGAAAAGGGAACCAAGTTT	1	2	9	AD2	1.0	dELS,CTCF-bound
chr11	117815688	117815716	chr11:117815688-117815716	0	CAGCAAGCCCATAGGAGCAGGACAGGCCA	1	3	9	BCC1	1.0	dELS,CTCF-bound
chr11	117819665	117819689	chr11:117819665-117819689	0	GGGCTGGCTCCTTCAGGACATGTGC	1	2	5	BD2	1.0	pELS,CTCF-bound
chr11	117820913	117820936	chr11:117820913-117820936	0	AGATTTGTTTCCATGGACTAATTT	1	2	4	AA2	-	.
chr11	117823162	117823188	chr11:117823162-117823188	0	AGCCGAGCCCAATGTGTAGACTTGTTC	1	2	7	BD4	1.0	.
chr11	117827391	117827419	chr11:117827391-117827419	0	AGGCATGTGCCACCAAGCCTGGCTAGTTT	1	2	9	CD	2.0	pELS
chr11	117830705	117830725	chr11:117830705-117830725	0	AGGCAGACCTAGGACTTGCCT	1	2	1	AB1	-	pELS,CTCF-bound
chr11	117830922	117830954	chr11:117830922-117830954	0	GAAATTGTCCTGTTTGTTCTTTGGGGGAAGCCC	1	2	13	AA2	-	dELS
chr11	117831017	117831048	chr11:117831017-117831048	0	AGACTTCCTTCCTGTCCTCCCCCAGCTAGCTC	1	2	12	AC2	-	dELS
chr11	117834517	117834536	chr11:117834517-117834536	0	GAGCATGGTCCAGCTAGTTT	4	2	0	CD	2.0	.
chr11	117840213	117840236	chr11:117840213-117840236	0	GAGCATGTCTGGCTGGCCATGCAC	1	2	4	DD1	-	.
chr11	117842070	117842099	chr11:117842070-117842099	0	AAACTGGTTCCCAAATATCTAACCTTGCCT	1	2	10	BD2	-	.
chr11	117843981	117844006	chr11:117843981-117844006	0	AGGCTTTTCCTGAACCAGGAAAGCCC	1	2	6	AA2	-	.
chr11	117845463	117845493	chr11:117845463-117845493	0	TATCATGTTTATAGTCTTTTGAAACTTGCTT	1	2	11	CD	-	.
chr11	117849384	117849403	chr11:117849384-117849403	0	AAACGTGTTGAGACTTGCTT	2	2	0	BC1	1.0	.
chr11	117849854	117849884	chr11:117849854-117849884	0	TCAGTTGTTTTTCAGGAATTTGGGCTAGCTC	1	3	11	ACD1	1.0	.
chr11	117849926	117849956	chr11:117849926-117849956	0	GGGCATGTGCAAGTGCTCCGAAGGGTAGCCT	1	2	11	AD2	2.0	.
chr11	117850299	117850319	chr11:117850299-117850319	0	AAGCTGGCCGATAACATGTCT	1	3	1	BCC2	-	.
chr11	117851311	117851336	chr11:117851311-117851336	0	TTGCTTGTTCTGAGTCAAGCTAGCTG	1	3	6	CCD1	-	dELS
chr11	117851997	117852026	chr11:117851997-117852026	0	AAGCAAGCTGCTATGTCATGAGACAGGCTA	1	3	10	BCC1	1.0	dELS
chr11	117857795	117857827	chr11:117857795-117857827	0	AAGCAAGACCTCTTGGAGACAAAGGACTGGCCC	1	2	13	BD2	2.0	dELS
chr11	117862157	117862179	chr11:117862157-117862179	0	AGGCTGGCCCAGGGGCCAAGTCC	1	2	3	BD2	1.0	.
chr11	117862271	117862291	chr11:117862271-117862291	0	GAGGAAGCATCAAGCAAGCCC	1	2	1	AD1	-	.
chr11	117866360	117866391	chr11:117866360-117866391	0	AAACATGTTGACCCTAACTCCTGACCAAGCTG	1	3	12	CCD2	-	.
chr11	117866556	117866588	chr11:117866556-117866588	0	GGGCCTGTTAATAGGAGAGGTTGTGGCATGTCT	1	3	13	BCC1	1.0	.
chr11	117872734	117872766	chr11:117872734-117872766	0	AAACATGTTCCTGCGCAGCCTACAAGCTGGCTT	2	1	13	B1	-	dELS
chr11	117873316	117873341	chr11:117873316-117873341	0	ACACAAATTTAGAGGAAGACATGCCT	2	2	6	AD1	-	.
chr11	117879542	117879562	chr11:117879542-117879562	0	AAGCTTGCTCTGGGCTAAGTA	1	3	1	ACD2	-	.
chr11	117882346	117882376	chr11:117882346-117882376	0	AGGCATGCCAAGACACGAATGAGATTTGTTT	1	2	11	AC2	1.0	dELS
chr11	117882439	117882466	chr11:117882439-117882466	0	AAACTTGTCTGTTAAGTGTGAAATGTCA	1	3	8	ACC2	2.0	dELS
chr11	117882680	117882699	chr11:117882680-117882699	0	AGACAAGACCAGAATAGCTT	2	2	0	AD2	-	dELS
chr11	117883106	117883131	chr11:117883106-117883131	0	GAACTTGTTTATAAGAGAAAAAGTCA	1	2	6	AC1	-	dELS,CTCF-bound
chr11	117883466	117883495	chr11:117883466-117883495	0	GTAATTGCTCCTCAGACCAGAAGCATGTTT	1	2	10	AD4	1.0	.
chr11	117884219	117884240	chr11:117884219-117884240	0	GGGCTGGCTCTGTGACTTGTTC	1	2	2	BC2	-	.
chr11	117885304	117885334	chr11:117885304-117885334	0	TGACTTGCTCAGAGTCACACAGAGCTTGTCA	1	2	11	CC	-	dELS
chr11	117886408	117886429	chr11:117886408-117886429	0	GGACAAGTTACTTAACTTCTCT	1	3	2	ACC1	-	.
chr11	117888186	117888218	chr11:117888186-117888218	0	GGGCATGCTTCACAGACCTTGAGAGGCTTGTGA	1	2	13	CD	-	dELS
chr11	117889199	117889231	chr11:117889199-117889231	0	AAACTACCCTACTTAGATGTAGGAAACTACCCT	1	2	13	AA2	-	.
chr11	117893074	117893104	chr11:117893074-117893104	0	AAACTTCTTTCCATAGTAGCTGAACTAATTT	1	2	11	AA2	-	.
chr11	117895182	117895209	chr11:117895182-117895209	0	CAACATGCTCAATATAATTAACATGTTC	1	2	8	CC	-	.
chr11	117895260	117895291	chr11:117895260-117895291	0	CAACAGGTTTCTTTGTAAATATAGGCAAGTTG	1	3	12	BCC2	1.0	.
chr11	117899631	117899654	chr11:117899631-117899654	0	GAAAAAGCTTGTGGAAGAAAGTCT	1	2	4	AA2	1.0	.
chr11	117900772	117900796	chr11:117900772-117900796	0	CAGCTTGCTCTTCTGGGGCAGTCTT	1	3	5	ABC2	-	.
chr11	117904378	117904401	chr11:117904378-117904401	0	CGACATGTTGCACAGCACTTGCCT	1	3	4	CCD2	1.0	.
chr11	117909590	117909616	chr11:117909590-117909616	0	GGACTTTCTCATCCTTGGGCCTAGCTC	1	2	7	AD2	1.0	dELS,CTCF-bound
chr11	117912385	117912405	chr11:117912385-117912405	0	TGAGAAGCTCTGGGCAAGCCC	1	2	1	AC3	-	.
chr11	117912995	117913026	chr11:117912995-117913026	0	GGACAGGCTGAGGTGGGGTGGAGAACATGTTC	1	2	12	BC1	-	.
chr11	117913884	117913904	chr11:117913884-117913904	0	AGACTTGTCCCAGTCAAACCT	1	2	1	AD1	1.0	.
chr11	117914030	117914051	chr11:117914030-117914051	0	GGAAAAGTCCAGGAACATGGCC	1	2	2	AD3	1.0	.
chr11	117916610	117916629	chr11:117916610-117916629	0	GGGCATGCCTGGGTATCTTT	2	2	0	AA1	-	.
chr11	117916902	117916921	chr11:117916902-117916921	0	TAACTTGCCCAAGTAAGCTG	2	3	0	ACC2	-	.
chr11	117918588	117918612	chr11:117918588-117918612	0	GGAGATGCCCGGGCTGGAGATGCCT	1	2	5	AA2	2.0	.
chr11	117918618	117918642	chr11:117918618-117918642	0	GGAGATGCCTGGGCTGGAGATGCCC	1	2	5	AA2	3.0	.
chr11	117918678	117918702	chr11:117918678-117918702	0	GGAGATGCCTGGGCTGGAGATGCCC	1	2	5	AA2	1.0	.
chr11	117918723	117918747	chr11:117918723-117918747	0	GGAGATGCCTGGGCTGGAGATGCCT	1	2	5	AA2	1.0	.
chr11	117918783	117918807	chr11:117918783-117918807	0	GGAGATGCCTGGGCTGGAGATGCTC	1	2	5	AA2	1.0	.
chr11	117919458	117919488	chr11:117919458-117919488	0	GGACAAGCCCCAGCTGCAGAAGGCCCTGCCC	1	2	11	BD1	-	dELS
chr11	117921124	117921144	chr11:117921124-117921144	0	AGGCAGGTTAAGAACATGCCC	1	2	1	BC1	-	.
chr11	117922959	117922988	chr11:117922959-117922988	0	AGGCTTGTTCAGGGCCCTCCAGACGTGTTG	1	2	10	BC1	1.0	.
chr11	117925469	117925498	chr11:117925469-117925498	0	AATAATGTTTGATTGCCCAGGAACTTGCTG	1	3	10	ACD1	-	.
chr11	117926485	117926505	chr11:117926485-117926505	0	GGGCTAATTTGGAACCTGTTC	1	2	1	AB2	-	.
chr11	117927398	117927429	chr11:117927398-117927429	0	TGGCTTGCCCAAAGCTGACGGGGAACATGGTC	1	2	12	CD	2.0	.
chr11	117927826	117927845	chr11:117927826-117927845	0	AGGTAAGTTTGGACAATCTT	1	2	0	AA2	1.0	.
chr11	117937430	117937454	chr11:117937430-117937454	0	AGACTTTTCTGCTTAGAACAAATTC	1	2	5	AA2	1.0	.
chr11	117938113	117938135	chr11:117938113-117938135	0	AAAAATGTTAGTCAGGCATGCTG	1	3	3	ACC1	-	.
chr11	117939913	117939937	chr11:117939913-117939937	0	GACGATGCTTTGTGTAGACAAGCTT	1	2	5	AD4	1.0	.
chr11	117940274	117940301	chr11:117940274-117940301	0	GGACTTTTTTAACATATTAAGAAAGTCT	1	2	8	AA2	1.0	.
chr11	117943219	117943251	chr11:117943219-117943251	0	AAACAAATCTTGTGAAAAGTTAGGAACAAATTC	1	2	13	AA2	-	.
chr11	117945170	117945194	chr11:117945170-117945194	0	ACGCTTGTTCTAATCAAACTTCTTC	1	2	5	AD3	2.0	dELS,CTCF-bound
chr11	117945356	117945376	chr11:117945356-117945376	0	GGGAAAGCCCCGGGCAAACCT	1	2	1	AA2	1.0	.
chr11	117947026	117947048	chr11:117947026-117947048	0	GAAGTGGCTTGGAGAACAAGCTC	1	2	3	AB1	-	dELS,CTCF-bound
chr11	117947053	117947081	chr11:117947053-117947081	0	TGGCTTGCTTAGCCTTCCAGGACTTGGCT	1	2	9	CD	-	dELS,CTCF-bound
chr11	117948365	117948393	chr11:117948365-117948393	0	AAACTAGCCAGGCGTGGTGGAGTATGCCT	1	2	9	AC2	-	.
chr11	117955468	117955494	chr11:117955468-117955494	0	GAACATGTCTATAATTTCAGCTACTTG	1	3	7	ACC1	2.0	.
chr11	117957944	117957965	chr11:117957944-117957965	0	CAACATGCTCACAGACACACCC	2	3	2	ABC2	-	.
chr11	117959585	117959613	chr11:117959585-117959613	0	AAACATGCCCTCCCCAAATGGACAAAATG	1	3	9	ACD2	-	dELS
chr11	117960061	117960093	chr11:117960061-117960093	0	GATCTTGCCTCAGTAGGGGGAAGTAACTAGCCC	1	2	13	CD	-	.
chr11	117961077	117961105	chr11:117961077-117961105	0	AAACATCTCTCAAAAATAAAGACATCTTC	1	2	9	AA2	1.0	.
chr11	117966780	117966806	chr11:117966780-117966806	0	GGACAAATTCTTCCAAAAGCCAAGTTC	1	2	7	AD2	1.0	.
chr11	117970011	117970038	chr11:117970011-117970038	0	AAGCATGGTCCAGTAAGTGAACATGCTG	1	2	8	CD	-	.
chr11	117970444	117970466	chr11:117970444-117970466	1	AGACATGTCTCTGCGGGTTGCCA	1	3	3	ACC2	-	dELS
chr11	117975707	117975727	chr11:117975707-117975727	0	TGAGCTGCTCAAGACATGTTT	2	3	1	ABC1	-	.
chr11	117975937	117975956	chr11:117975937-117975956	0	TACCATGCCTAGGCAAGTGT	2	3	0	CDD1	-	.
chr11	117976438	117976470	chr11:117976438-117976470	0	AACCATGCCCCTGAGGAATTACAGAATTTGTTT	1	2	13	AD2	-	.
chr11	117976694	117976717	chr11:117976694-117976717	0	AGGCAGGCTTAAGGCAACTAGCCC	1	2	4	BC2	1.0	.
chr11	117980050	117980081	chr11:117980050-117980081	1	TCAGATGCCCATCCGACTCCCCAGGCATGCCC	1	3	12	ACD1	-	dELS,CTCF-bound
chr11	117980205	117980235	chr11:117980205-117980235	0	CAGCAGGTTCCCTGGTTCCCTGGGCTAGCCA	1	3	11	BCC2	-	.
chr11	117982942	117982962	chr11:117982942-117982962	0	AAAAAAGCCTGGGGCTTGCCC	1	1	1	A1	1.0	.
chr11	117984447	117984478	chr11:117984447-117984478	0	GGAGAAGTCCTTATGGAGGCTAAAGCAACTCC	1	2	12	AA2	-	.
chr11	117985549	117985578	chr11:117985549-117985578	0	AAATTAGCCCAGGCGTGGTGGCACATGCCT	1	2	10	AD2	-	pELS
chr11	117988722	117988748	chr11:117988722-117988748	0	AGAAAAGCCTTGTGCCAAGGCTTTTCT	1	2	7	AA2	-	dELS
chr11	117994753	117994783	chr11:117994753-117994783	0	TGAGATGTCCAGTGCCCAATGAAACATGCCA	1	3	11	ACC1	-	dELS
chr11	117995792	117995818	chr11:117995792-117995818	0	CAGCCAGTCCATTGCCTTAGCTTGCCT	1	3	7	BCC1	-	.
chr11	117997027	117997054	chr11:117997027-117997054	0	TAGTTTGTTCTCATTCATTAGCTTGTTT	1	3	8	ACC1	-	.
chr11	117998365	117998385	chr11:117998365-117998385	0	AAAAAAGTTTGAAACATGCTT	2	1	1	A1	-	dELS
chr11	117999337	117999364	chr11:117999337-117999364	0	GGAGATGCCTGGTTGATGAGGCAGGCTT	2	2	8	AB3	1.0	dELS
chr11	118002062	118002084	chr11:118002062-118002084	0	CCCCTTGCCCAGGAGGCATGTCC	1	3	3	CDD2	-	.
chr11	118002759	118002790	chr11:118002759-118002790	0	AGACAGGCCCTTGGGAGAAACTGAGCGAGTCC	1	2	12	BB2	-	.
chr11	118002882	118002907	chr11:118002882-118002907	0	GAGCAATCTCCTTCAAGGGCTTTTCC	1	2	6	AA2	-	dELS,CTCF-bound
chr11	118006241	118006264	chr11:118006241-118006264	0	AAGCTTGTTGGTCTGGAAATGCTC	1	2	4	AC2	-	dELS,CTCF-bound
chr11	118008830	118008862	chr11:118008830-118008862	0	AGAAATGCCCATCAAATAGGAGAAAGCAAGGTT	1	2	13	AD3	1.0	dELS
chr11	118009782	118009805	chr11:118009782-118009805	0	GGAGAAGCCTTGGAAAAATAGTCC	1	2	4	AA2	1.0	.
chr11	118012265	118012289	chr11:118012265-118012289	0	GAACAAGTCTGCACTAAGCACCTTC	1	2	5	AB4	-	.
chr11	118012583	118012604	chr11:118012583-118012604	0	GAACATGTTTCTAGACTGTTCT	3	2	2	AB4	1.0	dELS,CTCF-bound
chr11	118013783	118013805	chr11:118013783-118013805	0	AGACTAGCCCGTTGGAGAACTTC	1	2	3	AA1	-	.
chr11	118016015	118016041	chr11:118016015-118016041	0	GAGCTTGTTAATCCAAAGGAATAGTCC	1	2	7	AC2	2.0	.
chr11	118016081	118016106	chr11:118016081-118016106	0	AGGCATATTCTACCTGGAAAAAGCTC	1	2	6	AA2	-	.
chr11	118018117	118018148	chr11:118018117-118018148	0	GAGCATGCCTAGCAGGTTCCAGAAGCATCCAG	1	3	12	ACD2	-	.
chr11	118018290	118018320	chr11:118018290-118018320	0	GGGCATGACCCAATGTTTTAAAAGGATGTCT	1	2	11	AD2	2.0	.
chr11	118018987	118019012	chr11:118018987-118019012	0	AAAGTAGCTCAATTTCAGAGTAGTCC	1	2	6	AA2	-	.
chr11	118027567	118027590	chr11:118027567-118027590	0	AAACAAATTTTAAAAGGCATCTCC	1	2	4	AA2	1.0	.
chr11	118028315	118028336	chr11:118028315-118028336	0	AAACATGCCCTAAGGCTCTTTA	2	3	2	ABC2	1.0	.
chr11	118028354	118028376	chr11:118028354-118028376	0	AGTCAAGTTTACAAGACAGGCCT	1	2	3	BD3	-	.
chr11	118031462	118031491	chr11:118031462-118031491	0	GAGCATGTCAAATGACATATAAGCTAGCTT	2	1	10	C2	-	.
chr11	118033571	118033591	chr11:118033571-118033591	0	AAGAAAGTTTAGGGCAAGGCC	1	2	1	AD3	-	.
chr11	118034891	118034912	chr11:118034891-118034912	0	AGACTTGCCAGTTAGTAAGTCC	1	3	2	ACC2	-	.
chr11	118035559	118035583	chr11:118035559-118035583	0	GGACCTGCGTGGGTGGGGCATGCCT	2	2	5	BD1	2.0	.
chr11	118037562	118037592	chr11:118037562-118037592	0	CAGCATCTTTCCCCTAAAGATAAACAAGTTC	1	2	11	AC1	-	.
chr11	118038468	118038491	chr11:118038468-118038491	0	AAGCAAGTTTGCCATAACTTTTCT	1	2	4	AC1	-	.
chr11	118038722	118038749	chr11:118038722-118038749	0	GAACTACTCTGAGAGGTTAGGAAAGCCT	1	2	8	AA2	-	.
chr11	118046569	118046597	chr11:118046569-118046597	0	CAAGTTGTCCCTCCAATTAAGGCAAGTCA	1	3	9	ACC1	-	.
chr11	118046904	118046935	chr11:118046904-118046935	0	GAACATACTTAAGTTTAGAGAGAAGGATGTTT	1	2	12	AA2	1.0	.
chr11	118047004	118047025	chr11:118047004-118047025	0	AAGCCAGTCCCAAGAATAGTTT	1	2	2	AB2	-	.
chr11	118050938	118050966	chr11:118050938-118050966	0	GAGCTTATCTGGGGGCAGGGAAGATGCTT	1	2	9	AA2	-	.
chr11	118055462	118055486	chr11:118055462-118055486	0	AGACATGCTTTGTTTGTGCTTTTTT	2	2	5	AD1	-	.
chr11	118055517	118055543	chr11:118055517-118055543	0	TGTGATGTCTTTTGGTGGGGCATGTCT	1	3	7	ACD1	1.0	.
chr11	118056205	118056228	chr11:118056205-118056228	0	GGACATGCTGGGAGTAGCGAGCCC	1	3	4	BCC2	1.0	.
chr11	118058111	118058131	chr11:118058111-118058131	0	GAGCAAGTTTTGTAATTGTTT	1	2	1	AD1	1.0	.
chr11	118059820	118059852	chr11:118059820-118059852	0	TGAGGTGCTCAATCCTACTGGATAAACTTGTCT	1	3	13	ABC1	-	dELS
chr11	118061373	118061404	chr11:118061373-118061404	0	TAGCAAGTTCTCCCTCAATAAGTGGCATTTCT	1	3	12	ACC1	1.0	.
chr11	118061635	118061663	chr11:118061635-118061663	0	AGGCAACCTCTGTTAAGCAGAACCTGCTT	1	2	9	AB2	1.0	.
chr11	118064959	118064984	chr11:118064959-118064984	0	ACGCTAGCCTTCTCTGGGTCAAGCCC	1	2	6	DD2	1.0	.
chr11	118069861	118069883	chr11:118069861-118069883	0	AGACTAGCCTGGTCAACATGGCA	1	3	3	CCD1	-	.
chr11	118073581	118073607	chr11:118073581-118073607	0	AAACAAGTCTGAGCGTCAGGCTGGCCC	1	1	7	B1	1.0	.
chr11	118077105	118077127	chr11:118077105-118077127	0	CAGCTTGCTCAGCGGACAAGGAT	1	3	3	CDD3	-	.
chr11	118079152	118079180	chr11:118079152-118079180	0	AAGGAAGTTTCTAGCCCCGGAGCTAGCCA	1	2	9	AC2	-	dELS,CTCF-bound
chr11	118079724	118079743	chr11:118079724-118079743	0	GGGCTTGGCTGGGCTTGGCT	2	2	0	DD2	-	dELS
chr11	118084972	118085001	chr11:118084972-118085001	0	AGACCAACCTAGGGGACTATGAGCAAGTCT	1	2	10	AB1	-	.
chr11	118085176	118085196	chr11:118085176-118085196	0	TGACTTGCTCAAAAGTTGTTC	1	2	1	AC2	-	.
chr11	118087247	118087269	chr11:118087247-118087269	0	TGACTTCTTTCCAGAGCAAGTCA	1	3	3	ACC2	-	.
chr11	118087407	118087429	chr11:118087407-118087429	0	TTATTAGCCTGGTGGACTTGCCT	1	3	3	ACD1	-	.
chr11	118088257	118088278	chr11:118088257-118088278	0	GGACAATTTCTCAGGGTTGTTC	1	2	2	AA2	1.0	PLS
chr11	118091538	118091562	chr11:118091538-118091562	0	AAACAAGCTTCTTGGGGACAGACCC	1	2	5	AB4	1.0	.
chr11	118093121	118093140	chr11:118093121-118093140	8	GGGCAAGGCCAGGCATGTCC	4	1	0	D2	-	dELS,CTCF-bound
chr11	118095241	118095273	chr11:118095241-118095273	0	AGGCATTTTCATGAAAAATGGCAGTGCTTGCCT	1	2	13	AD2	-	.
chr11	118095835	118095855	chr11:118095835-118095855	0	AAGCAAGCTTTTAGGAAGCTC	1	2	1	AC1	-	.
chr11	118097201	118097226	chr11:118097201-118097226	0	AGACAAGTTCTGTCTTCAACGAGTCT	1	2	6	BC1	1.0	.
chr11	118098692	118098713	chr11:118098692-118098713	0	AGAAATGTCCTAGGACAGGCTC	2	2	2	AB3	-	.
chr11	118100718	118100742	chr11:118100718-118100742	0	GAGCTTGCTTTCCATAAGCATACAC	1	2	5	AD4	-	.
chr11	118103847	118103877	chr11:118103847-118103877	0	GGGCTAGACTGGGTGACCTTGGGGCATTCCT	1	2	11	AD2	-	.
chr11	118104288	118104314	chr11:118104288-118104314	0	AGACATTTCCCCAGGCTGGGCAAGTTG	1	2	7	AC2	-	.
chr11	118110569	118110591	chr11:118110569-118110591	0	CACCATGTTGGCCAGGCTAGTCT	1	3	3	CCD1	1.0	.
chr11	118113989	118114011	chr11:118113989-118114011	0	AAATAAGTTTGGGGAACATTTTC	1	2	3	AA2	1.0	.
chr11	118114479	118114498	chr11:118114479-118114498	0	AGGCAAGATTGAGCATGCTC	4	1	0	D2	-	CTCF-only,CTCF-bound
chr11	118117090	118117110	chr11:118117090-118117110	0	CGGCATGCTTGCAACTTACTT	2	3	1	ACC1	-	.
chr11	118117117	118117148	chr11:118117117-118117148	0	AGACAAGCCTTTCTGCCCCAGAAGAGAAGACC	1	2	12	AD1	-	.
chr11	118117223	118117255	chr11:118117223-118117255	0	AGGCCAGTTCAGGGAGCAGAGAAGGAGAAGCCC	1	2	13	AB2	-	.
chr11	118118444	118118468	chr11:118118444-118118468	0	TAACATCTCTGGCATAGGCTAGCTG	1	3	5	ACC2	-	.
chr11	118118645	118118676	chr11:118118645-118118676	0	GAGCAAGTTTGAGTCCCACACAGGGCCTTCTC	1	2	12	AB1	-	.
chr11	118119822	118119851	chr11:118119822-118119851	0	ATACTAGTTCCACATTTTAAAATCATGTTT	1	2	10	DD2	1.0	.
chr11	118121143	118121172	chr11:118121143-118121172	0	AAACTATCTTTCAAGAATAAAGGCATTTTC	1	2	10	AA2	1.0	.
chr11	118123320	118123341	chr11:118123320-118123341	0	AGGCATCTTCCCAAAAATGTTT	1	2	2	AA2	-	.
chr11	118132466	118132486	chr11:118132466-118132486	0	AGGCTTGCCCCAGGAAACCCC	1	2	1	AA1	1.0	.
chr11	118133716	118133746	chr11:118133716-118133746	0	AAGCAAGTTATAGGATTTTCCCGAGAAGTCC	1	3	11	ACC2	1.0	.
chr11	118134811	118134837	chr11:118134811-118134837	0	AAAGATGTTTTTAGACAAAACTTGCCA	1	2	7	AC2	-	.
chr11	118139213	118139235	chr11:118139213-118139235	0	AGGCTTGTTCTCCAGACAAGCCC	2	0	3	0	1.0	CTCF-only,CTCF-bound
chr11	118145286	118145314	chr11:118145286-118145314	0	GGGGATGCTTAGGCAGGGCGGAGTAGCTT	1	2	9	AA2	2.0	.
chr11	118148453	118148473	chr11:118148453-118148473	0	GAGCATGCGCAAGGCAGGCCC	1	2	1	BD2	1.0	.
chr11	118149311	118149333	chr11:118149311-118149333	0	AATATAGCTCTGAGGGCTTGCTG	1	3	3	ACD1	1.0	.
chr11	118149593	118149619	chr11:118149593-118149619	0	GAGCTTTGCTGGTATGAAAGCATGCCC	2	2	7	AD1	1.0	.
chr11	118149658	118149680	chr11:118149658-118149680	0	AAACAAGTCCCAGCAGCATGCCT	2	1	3	C2	-	.
chr11	118149897	118149928	chr11:118149897-118149928	0	CAGCAGGTTCAGAAGGAGAACTAAGCATGTTT	1	2	12	BC1	-	.
chr11	118151879	118151911	chr11:118151879-118151911	0	ATGCTTCTTCCTCCGTGTCCTCTGGACATGTCT	2	2	13	AD1	-	.
chr11	118153360	118153379	chr11:118153360-118153379	12	GGGCGTGTGCGGGCTTGCCC	2	2	0	BD1	-	pELS,CTCF-bound
chr11	118153844	118153869	chr11:118153844-118153869	1	GAGTAAGCCTTTTCCCAGACAGGCCC	1	2	6	AB3	1.0	.
chr11	118156233	118156254	chr11:118156233-118156254	0	CAGCATGCCCCAGGGGAAGTCG	1	3	2	ACC2	1.0	dELS,CTCF-bound
chr11	118156894	118156917	chr11:118156894-118156917	0	GGACAAACTTTTAGGAGCTTCCTC	1	2	4	AA2	1.0	.
chr11	118158894	118158923	chr11:118158894-118158923	0	AGACTTGGCCTCATCTTTGGAAAGAAGCTC	1	2	10	AD2	1.0	.
chr11	118159247	118159274	chr11:118159247-118159274	0	AAGTATGCCCTGATATAGGAACTTTCTC	1	2	8	AA2	2.0	.
chr11	118159400	118159431	chr11:118159400-118159431	0	TGTCTTGCCTTGGGACAGAATGGGACAAGTCT	1	2	12	CD	-	.
chr11	118159855	118159885	chr11:118159855-118159885	0	GGCCTTGCTCCCTTTTCTCCTAGGCTAGGCT	1	2	11	DD3	-	.
chr11	118161794	118161821	chr11:118161794-118161821	0	AAGTATGTCCTTGCCATTCAGCAAGTTG	1	3	8	ACC1	1.0	.
chr11	118163335	118163357	chr11:118163335-118163357	0	GAACTATCCTTTTGGACCTGCCC	1	2	3	AB2	-	.
chr11	118167906	118167937	chr11:118167906-118167937	0	GGACATGTTCCCAGGTTCTTGAGGACTAGAGG	1	3	12	CDD3	1.0	.
chr11	118170368	118170396	chr11:118170368-118170396	0	AGGCAAGTGTACTCCCAGGGGCCAAGTCC	1	2	9	DD2	1.0	.
chr11	118171439	118171459	chr11:118171439-118171459	0	GTGCTTGTCCTGAGCTTACCT	1	2	1	AD3	-	dELS,CTCF-bound
chr11	118174347	118174373	chr11:118174347-118174373	0	TGAATTGTTTCTGGCTAAAACTAGCCT	1	2	7	AC3	-	.
chr11	118174571	118174602	chr11:118174571-118174602	0	GGACATGCCTCATTACAGCACCAATCAAGTTC	1	1	12	D2	-	.
chr11	118175958	118175981	chr11:118175958-118175981	0	GATCAAGCTTCTGAAAAGAAGCCC	1	2	4	AD2	-	.
chr11	118177250	118177269	chr11:118177250-118177269	0	GAACATGTTGAAGCAGGCTG	4	3	0	BCC1	-	.
chr11	118180407	118180434	chr11:118180407-118180434	0	AGAAAAGTCTCCTTCAGTGGCCATGCCT	1	2	8	AD2	-	dELS,CTCF-bound
chr11	118180943	118180963	chr11:118180943-118180963	0	GAGCTACCCCGGAACTTCCCC	1	2	1	AA2	-	.
chr11	118187676	118187705	chr11:118187676-118187705	0	AGGCTGGTCCGCAGAGGCTGGAAGTTGTTC	1	2	10	AB2	1.0	.
chr11	118188760	118188783	chr11:118188760-118188783	0	AAACATGCATGGGGAGGCATCTTT	1	2	4	AD2	2.0	.
chr11	118190061	118190089	chr11:118190061-118190089	0	AGATTTGCTCTTTTTGCTTAATCTTGCTT	1	2	9	AD2	-	.
chr11	118191007	118191027	chr11:118191007-118191027	0	GGACTTCCTAGAGACTTGCTG	1	3	1	ACC2	-	.
chr11	118191448	118191470	chr11:118191448-118191470	0	GAAAATGTCTCCAGGGCATGTCA	1	2	3	AC2	-	.
chr11	118194330	118194355	chr11:118194330-118194355	0	AGGCTTGCTGTGTTTTTGGCATTCCC	1	3	6	ACC1	2.0	dELS,CTCF-bound
chr11	118194444	118194467	chr11:118194444-118194467	0	AAACATGCTTGTAAGAAGTAGTTC	1	1	4	A2	-	dELS,CTCF-bound
chr11	118199308	118199335	chr11:118199308-118199335	0	TGTCTAGCTCAGTGCTCCGAGCATGCCC	1	2	8	CD	-	.
chr11	118204005	118204030	chr11:118204005-118204030	0	AAACATGTCTAAAACTGAACTCTTCA	1	3	6	ABC2	-	.
chr11	118205178	118205207	chr11:118205178-118205207	0	GAATATGTTTTAATTTATAAAAGTTAGTCT	1	2	10	AA2	-	.
chr11	118207665	118207688	chr11:118207665-118207688	0	AGGCAACTTACATAAAGCAAGTTG	1	3	4	ACC2	-	.
chr11	118209741	118209760	chr11:118209741-118209760	0	CATGTTGCCCAAGCTAGTCT	2	3	0	ACD1	1.0	.
chr11	118212673	118212697	chr11:118212673-118212697	0	AGACAAAGTCCTCGGAGGCATGTTC	2	2	5	AD1	-	.
chr11	118214842	118214870	chr11:118214842-118214870	0	GGATGAGTTTCAGTGGGCAAAACATGCTG	1	3	9	ABC1	-	PLS
chr11	118215491	118215514	chr11:118215491-118215514	0	AGGCATGCTACACCACACTTGCTA	1	3	4	CCD2	1.0	pELS
chr11	118217773	118217801	chr11:118217773-118217801	0	TGACTTGCCTAAGAACACAGAGCAAGTGG	1	3	9	CCD1	-	dELS
chr11	118221209	118221228	chr11:118221209-118221228	0	TGGCTAGTCCTAGAAAGTTC	2	3	0	ACC2	-	.
chr11	118221364	118221391	chr11:118221364-118221391	0	AAACAATTTTTTCATGGAAGACAATTTT	1	2	8	AA2	-	.
chr11	118225243	118225273	chr11:118225243-118225273	0	TGACAAGCCCTCTGAGGGTAGGAGCTTGAAT	1	3	11	CDD3	2.0	.
chr11	118225697	118225719	chr11:118225697-118225719	0	GGGCAGACTCATGGAACTTGTCC	1	2	3	AB1	2.0	.
chr11	118227629	118227649	chr11:118227629-118227649	0	GGACTAGTTCAAATCATGATT	1	2	1	DD1	-	dELS,CTCF-bound
chr11	118228153	118228180	chr11:118228153-118228180	0	GGACTAGGTTAACAGAAGAGGCTAGGCC	1	2	8	DD2	1.0	dELS
chr11	118229776	118229808	chr11:118229776-118229808	0	AGGATTGTCCATCGCTATGGTCCAGGCCAGCTC	1	2	13	AB2	1.0	.
chr11	118231045	118231069	chr11:118231045-118231069	0	GCACAAGTCCTTGAAAGAGTTGTTT	1	2	5	AD2	-	.
chr11	118231100	118231130	chr11:118231100-118231130	0	AATCTTTCTTGACCCCACCCCAGACAAGTTT	1	2	11	AD1	-	.
chr11	118235287	118235313	chr11:118235287-118235313	0	GAACTATTCTCTTTGAAAAGAAAGTTC	1	2	7	AA2	1.0	.
chr11	118240123	118240143	chr11:118240123-118240143	0	GAGATGGCCTCAGGCATGCCT	2	2	1	AB1	2.0	.
chr11	118240492	118240514	chr11:118240492-118240514	0	CAACTATCTTCTCAGGCAAGCCC	1	2	3	AC1	-	.
chr11	118241187	118241216	chr11:118241187-118241216	0	AAACTTATCTTTCCCTACAGGGGCATATTT	1	2	10	AA2	-	dELS,CTCF-bound
chr11	118244148	118244173	chr11:118244148-118244173	0	GAACTTCTCTATCCCAAAGCTTGCAT	1	2	6	AD2	-	.
chr11	118246209	118246233	chr11:118246209-118246233	0	CAACATGTTTTCCTTGGACAATCCT	1	2	5	AC2	-	dELS
chr11	118247575	118247598	chr11:118247575-118247598	0	AAGCGAGTTTCAGAAAACCTGCTT	1	2	4	BB2	-	.
chr11	118250145	118250171	chr11:118250145-118250171	0	GGGCATGTCACCACACCTGGCTAATTT	1	3	7	ACC1	-	.
chr11	118255862	118255884	chr11:118255862-118255884	0	AAGCTTGTTTTTACAACTAGCTT	1	1	3	C2	-	.
chr11	118264565	118264585	chr11:118264565-118264585	0	AAACAGGCTTTAGGCTTGCCT	1	1	1	B2	1.0	.
chr11	118269857	118269886	chr11:118269857-118269886	0	AAACACGTTTTGGGTACCTATGACATGCCA	1	3	10	BCC2	2.0	.
chr11	118275404	118275430	chr11:118275404-118275430	0	GAACAAGCTCTGCCTGGAAGCATGAGG	1	3	7	CDD3	-	dELS,CTCF-bound
chr11	118275785	118275812	chr11:118275785-118275812	0	GGTCTTGCTACGCTGCCTAGGCTAGTCT	1	2	8	CD	-	.
chr11	118277434	118277456	chr11:118277434-118277456	1	GAACAAGCAGGTTGGACTTGTCA	1	3	3	CCD2	-	dELS
chr11	118277756	118277781	chr11:118277756-118277781	0	AAAGTTGTCACCTTGGGGACAAGCTT	1	2	6	AC1	-	.
chr11	118277820	118277839	chr11:118277820-118277839	0	GAACATTTTTAGAATTGCCT	1	2	0	AA2	1.0	.
chr11	118278068	118278090	chr11:118278068-118278090	0	CACCATGTTGGCCAGGCTAGTCT	1	3	3	CCD1	-	.
chr11	118280601	118280625	chr11:118280601-118280625	0	TAGCTTGCTTAGTAGGAACTTAGTT	1	3	5	ACD2	-	.
chr11	118281039	118281061	chr11:118281039-118281061	0	TAACATGTTTTTACAATTTGTTT	1	3	3	ACC2	-	.
chr11	118288938	118288970	chr11:118288938-118288970	0	AGACCAGCCTAGGCAACATAATGAAACTTCTCC	1	2	13	AB3	1.0	.
chr11	118290995	118291015	chr11:118290995-118291015	0	GAGCAGGCTTCAAGCTGGTCC	1	2	1	BB2	-	dELS,CTCF-bound
chr11	118294036	118294063	chr11:118294036-118294063	0	ATACATGTCTTTTTGTGGATACATGTTT	1	2	8	DD2	1.0	.
chr11	118295441	118295464	chr11:118295441-118295464	0	GGACAACTCCGCGGGGGCATTCTT	1	2	4	AA2	-	CTCF-only,CTCF-bound
chr11	118298639	118298668	chr11:118298639-118298668	0	GGTCTTGCCTGGGGCTGTGTCAACTTGCCA	1	3	10	CCD1	1.0	.
chr11	118299357	118299388	chr11:118299357-118299388	0	CAGCAAGTCCATGCTGTGGTACAAGCAGCTCT	1	3	12	ABC2	1.0	.
chr11	118299446	118299476	chr11:118299446-118299476	0	AAAGATGCCTTTTGGAGTCTATGGCAAGTTC	1	2	11	AC2	-	.
chr11	118300643	118300671	chr11:118300643-118300671	0	TGACTTGGCCCGTTAAAGTCAACTAGCCT	1	3	9	CCD2	-	.
chr11	118301867	118301891	chr11:118301867-118301891	0	AAACTTTCCTTTTATAAGCTTCTCC	1	2	5	AA2	1.0	.
chr11	118303430	118303460	chr11:118303430-118303460	0	AAACATGCTGCTGCCTCTATCTGGAATGCTT	1	3	11	ACC2	-	.
chr11	118304318	118304345	chr11:118304318-118304345	0	CAACATGTATTTTCAAGCCAACAAGTTT	1	3	8	CCD2	-	.
chr11	118305738	118305759	chr11:118305738-118305759	0	AAAAAAGTTAAATAACTTGTTT	1	3	2	ACC1	1.0	pELS
chr11	118308581	118308607	chr11:118308581-118308607	0	AAACTTGCCTGTATTTGTTGCTAGCTG	1	3	7	CCD2	-	.
chr11	118310770	118310792	chr11:118310770-118310792	0	TAACATGTCTAAGAAACATCCGT	1	3	3	ACD2	-	.
chr11	118311136	118311165	chr11:118311136-118311165	0	TGACTTGCCCTCAGTCACACAGACTAGGGC	1	3	10	CDD3	-	.
chr11	118312482	118312506	chr11:118312482-118312506	0	GAGCTCCCTTCTGACAAGCAAGTCT	1	2	5	AB1	1.0	dELS
chr11	118313943	118313963	chr11:118313943-118313963	0	TGGCAAGTCCACAGCTAGGTC	1	3	1	CCD1	-	.
chr11	118314077	118314107	chr11:118314077-118314107	0	AAAAAAGTTTATGAAAGTGATGGGCTTCCTC	1	2	11	AA2	-	.
chr11	118315387	118315416	chr11:118315387-118315416	0	AAAGTTCTTCCCACGCACTAAAGCTAGCTC	1	2	10	AA1	-	.
chr11	118321916	118321946	chr11:118321916-118321946	0	AGACTTCCTTTCTTCTTACAAAAATATGCCC	1	2	11	AA2	-	pELS,CTCF-bound
chr11	118323865	118323885	chr11:118323865-118323885	0	AGACATCCCTGGTACAAGTCT	1	2	1	AD2	1.0	.
chr11	118327036	118327058	chr11:118327036-118327058	0	AGACTAGCCTGGCCAACATGGTG	1	3	3	CCD1	-	.
chr11	118333839	118333869	chr11:118333839-118333869	0	AGACATGTCAGCTACATGAGCCAACTTCTCT	1	3	11	ACC1	1.0	.
chr11	118334770	118334798	chr11:118334770-118334798	0	CAGCAAACTAGAAAGAAAAGAACTAGCTC	1	3	9	ACC2	-	dELS
chr11	118336141	118336168	chr11:118336141-118336168	0	AGACCAGTCTGGGTAACAAAGCAAGACT	1	2	8	BD3	1.0	.
chr11	118338499	118338519	chr11:118338499-118338519	0	GAGCAAGCCAGAGACAGGTCC	1	2	1	BC2	-	.
chr11	118339015	118339034	chr11:118339015-118339034	0	AAGCAAGTCAGGACAACTCC	2	2	0	AC2	1.0	.
chr11	118340955	118340979	chr11:118340955-118340979	0	GAACATTCCTCGATTGGAAATGTCT	1	2	5	AA2	-	.
chr11	118341839	118341868	chr11:118341839-118341868	0	AAGCATTCACATAAGTGCTAGGACATGCCT	2	2	10	AD1	1.0	.
chr11	118349210	118349233	chr11:118349210-118349233	0	TAACCTGTTCCGGGCAGCTTGCCT	1	3	4	BCC1	-	.
chr11	118350506	118350535	chr11:118350506-118350535	0	AAACAACTTTCGCAACCTGAAGGTTTGTCT	1	2	10	AA2	-	.
chr11	118351475	118351501	chr11:118351475-118351501	0	TAGCTTCTTTCACTCAACAACATGTTT	1	3	7	ACC2	1.0	.
chr11	118352012	118352034	chr11:118352012-118352034	0	AGACAAGCCTGGCCAACATGATG	1	3	3	CCD1	1.0	.
chr11	118358479	118358508	chr11:118358479-118358508	0	AAACAAATTTCATCTGTATTGAACATGTAC	1	2	10	AD2	-	.
chr11	118360825	118360851	chr11:118360825-118360851	0	AAACTTGTTTTCAAGGAGGATATATTT	2	2	7	AA1	-	.
chr11	118363513	118363533	chr11:118363513-118363533	0	AAGCAAGTGCTGAAGATGCCT	1	2	1	AD2	-	.
chr11	118368846	118368868	chr11:118368846-118368868	0	GAGCTTGGGCTAGGGGCTTGCTC	1	2	3	DD1	-	.
chr11	118378775	118378795	chr11:118378775-118378795	0	TAGCTAGCTCAAGACATTATC	1	3	1	ACD2	-	.
chr11	118379753	118379778	chr11:118379753-118379778	0	AAGCAGGCTCTCCCTTGGGAATGTCC	1	2	6	AB2	-	.
chr11	118381597	118381625	chr11:118381597-118381625	0	AAACAAGCCTGAATCATAAGGGGTTGCCT	1	1	9	A2	1.0	.
chr11	118382234	118382257	chr11:118382234-118382257	0	CAGAAAGCTTGAAAAGGCAAGTTT	1	2	4	AC3	-	.
chr11	118385099	118385123	chr11:118385099-118385123	0	AAGCTTGTCATTATAGAGCTTTCTA	1	3	5	ACC1	2.0	.
chr11	118385602	118385633	chr11:118385602-118385633	0	AAACTTGGCTGTCTGTAGAGCAAAACTTCCCT	1	2	12	AD2	1.0	.
chr11	118387579	118387609	chr11:118387579-118387609	0	AAGACAGCCTCTAAATTGAAAGGGCTTGCCA	1	3	11	ABC1	-	.
chr11	118387684	118387705	chr11:118387684-118387705	0	AAACAAGACCCTAAAATAGCCC	1	2	2	AD2	1.0	.
chr11	118390523	118390553	chr11:118390523-118390553	0	AAATAAGTCTTTCTATATCAAAAGAATGTTC	1	2	11	AA2	-	.
chr11	118392552	118392582	chr11:118392552-118392582	0	TAATTTGTTCTTAGAATATCTTGGCTTGTTT	1	3	11	ACC1	-	.
chr11	118398023	118398050	chr11:118398023-118398050	0	GGATTTGTTTATTTTCTAAAATTAGCTT	1	2	8	AA2	-	.
chr11	118398334	118398366	chr11:118398334-118398366	0	TGGCAAGCTTTTCTTCTTTTTTTAAACTCTTTT	1	3	13	ABC2	1.0	.
chr11	118398758	118398777	chr11:118398758-118398777	0	AAAATTGTTTAAGTATGTTT	1	2	0	AA2	1.0	.
chr11	118399151	118399174	chr11:118399151-118399174	0	AAACTTGCCTGGCAGTGTTTGTTC	1	2	4	AD1	2.0	.
chr11	118402156	118402185	chr11:118402156-118402185	0	AGAAATGTTTAAGGATGGGTGAGCTTTTTT	1	2	10	AA2	-	.
chr11	118402898	118402917	chr11:118402898-118402917	0	CATGTTGCCCAGGCTAGTCT	2	3	0	ACD1	1.0	.
chr11	118403349	118403372	chr11:118403349-118403372	0	AGGCAGGCTTGGTGGTGCATGTCT	1	2	4	BD2	-	.
chr11	118407438	118407469	chr11:118407438-118407469	0	GAGATTGTCCCCAATTCAGCCAAAACATCTCT	1	2	12	AA2	-	.
chr11	118418682	118418704	chr11:118418682-118418704	0	AAACAGGCTTACCCAACTAGCCT	1	2	3	BC2	-	.
chr11	118420825	118420844	chr11:118420825-118420844	0	AGGCATGTTTCACCATGCCT	4	2	0	CD	1.0	.
chr11	118421436	118421457	chr11:118421436-118421457	0	AAACATGCACCAAAACATGATC	2	2	2	DD2	-	.
chr11	118422762	118422784	chr11:118422762-118422784	0	CACCAAGTTGGCCAGGCTAGTCT	1	3	3	CCD1	1.0	.
chr11	118423887	118423913	chr11:118423887-118423913	0	AGGCATGCCACCACGCCCGGCTAATTT	1	3	7	ACC1	2.0	.
chr11	118431076	118431096	chr11:118431076-118431096	0	AGCCTTCCTTTGGACAAGCTT	1	2	1	AD1	2.0	.
chr11	118434115	118434144	chr11:118434115-118434144	0	GGACTAGTCTAGAGGCAAAGAGACAAACTA	1	2	10	AC3	2.0	.
chr11	118434813	118434841	chr11:118434813-118434841	1	GGACGAGTTGGGGGAGTTGAGGCTTGCCT	1	2	9	BC1	-	pELS,CTCF-bound
chr11	118438841	118438869	chr11:118438841-118438869	0	GGGCGTGTTCCTTGCTATGTAGCTAGCTG	1	3	9	BCC1	-	dELS,CTCF-bound
chr11	118439225	118439253	chr11:118439225-118439253	0	AGACTTGCCTGGTTATATGTAGCATTTTA	1	3	9	ACC1	1.0	.
chr11	118439278	118439307	chr11:118439278-118439307	0	AAGAAAGTCTCTATTAGGAGAAGTTAGTCC	1	2	10	AA2	-	.
chr11	118440224	118440252	chr11:118440224-118440252	0	GAACTCCCTTAGCCATAGGAGACTTGTCC	1	2	9	AB1	-	dELS,CTCF-bound
chr11	118442779	118442806	chr11:118442779-118442806	0	AAAATAGCTTTTCTGGAAAAAGTAGTTT	1	2	8	AA2	-	.
chr11	118443549	118443581	chr11:118443549-118443581	0	GGATTAGTCCAAAACTTCTAAGAGGCCAAGCTT	1	2	13	AD2	-	dELS
chr11	118449357	118449376	chr11:118449357-118449376	0	AGACTAGCCTGGGCAACTTG	3	2	0	AC3	-	.
chr11	118454275	118454296	chr11:118454275-118454296	0	AAGCTGGCCTCTGGTCAAGCCT	1	2	2	BD2	-	.
chr11	118462458	118462481	chr11:118462458-118462481	0	GTACTTATTTTTTAAAGCATGCTT	2	2	4	AD1	1.0	dELS
chr11	118463830	118463849	chr11:118463830-118463849	0	AAACTTGCACTAACTTGTCA	2	3	0	CCD2	-	.
chr11	118464660	118464682	chr11:118464660-118464682	0	CAGCAAGATCCTGAAGCATGTCT	1	2	3	CD	-	.
chr11	118464940	118464959	chr11:118464940-118464959	0	AAAAATGCCCAGGAAAGCTT	1	2	0	AA2	-	.
chr11	118466007	118466031	chr11:118466007-118466031	0	AGGTTAGTTATATACTAACTTGTTT	1	3	5	ACC1	-	.
chr11	118466356	118466375	chr11:118466356-118466375	0	TATGTTGCCCAGGCTAGCCT	2	3	0	ACD1	-	.
chr11	118467978	118468007	chr11:118467978-118468007	0	GAACTTGTGCAAAATAGGTTAAACAAATCC	1	2	10	AD2	1.0	.
chr11	118471094	118471123	chr11:118471094-118471123	0	GAACATTTTTCTATTCAGTAAAACTTTCTT	1	2	10	AA2	1.0	.
chr11	118474370	118474390	chr11:118474370-118474390	0	GGGCAAGTTTTAGGCTAAGTG	1	3	1	ACD2	-	.
chr11	118475300	118475332	chr11:118475300-118475332	0	AAGCTAGTCACTGGCCTTTTCTGAGAAAAGTTG	1	3	13	ACC2	-	.
chr11	118476892	118476921	chr11:118476892-118476921	0	AAACGAGCTGTGTTTCCTGATGACATGCCC	1	3	10	BCC1	-	dELS
chr11	118484049	118484079	chr11:118484049-118484079	0	AAGATTATTTGTTTATGTTGGAAACATGTTT	2	2	11	AA1	-	.
chr11	118491855	118491875	chr11:118491855-118491875	0	AGATTTCTCTGAAGCAAGTTC	1	2	1	AA1	1.0	.
chr11	118491955	118491975	chr11:118491955-118491975	0	GAGCTTGTTCTTAGGTAGTCT	1	2	1	AC1	1.0	.
chr11	118495554	118495582	chr11:118495554-118495582	0	CAGCAATTTTCAAACGCTGTGACTTGTTC	1	3	9	ACC2	-	.
chr11	118501903	118501933	chr11:118501903-118501933	0	AGACTAATTTGTAATTCTTTCAGGCAACTTT	1	2	11	AA2	1.0	.
chr11	118503507	118503532	chr11:118503507-118503532	0	AAAAATGCCCTGAAAGAAAGTAGTCC	1	2	6	AA2	-	.
chr11	118503776	118503798	chr11:118503776-118503798	0	TAACATGTTTTTTGGGCTTACCC	1	2	3	AC2	-	.
chr11	118504176	118504203	chr11:118504176-118504203	0	GAAGATGCTGGGGAGAAAGAACATGTCA	1	3	8	ACC1	1.0	.
chr11	118506035	118506061	chr11:118506035-118506061	0	AAGCAATCTTTTAATCAAAGCTAGCCA	1	2	7	AC2	-	.
chr11	118508996	118509017	chr11:118508996-118509017	0	CAACAAGTTCTACAGAAAGCCC	1	3	2	ACC2	-	.
chr11	118509784	118509813	chr11:118509784-118509813	0	AGGCAAGCTCTTTGAGTCTTGGGTTTGTTA	1	2	10	AC1	-	.
chr11	118510042	118510067	chr11:118510042-118510067	0	GAAAAAACCCAAGAAAGGACTTGTTT	1	2	6	AA1	-	.
chr11	118512596	118512627	chr11:118512596-118512627	0	ATTCATGTTCAAGTTATTGTGTAGACATGTTT	1	2	12	DD4	-	.
chr11	118516345	118516367	chr11:118516345-118516367	0	GCGAAAGTCCTCGAGGCAAGCTA	1	3	3	ACD1	-	.
chr11	118519371	118519399	chr11:118519371-118519399	0	AAAATAGTCCATAGTTTGGTGGCATGCTT	1	2	9	AC2	1.0	.
chr11	118519918	118519939	chr11:118519918-118519939	0	AAGCATTTCTCTAAATATGTTT	1	2	2	AA2	-	.
chr11	118521602	118521626	chr11:118521602-118521626	0	AAAGTTGCTCTTAGAAGGTTTGTCT	1	2	5	AA2	-	.
chr11	118521820	118521840	chr11:118521820-118521840	0	AGAGAAGATTGGGACATGTTC	2	2	1	AD1	-	.
chr11	118522448	118522468	chr11:118522448-118522468	0	AGACTTGCCTGGAAGGAGCCT	1	2	1	AB1	-	.
chr11	118526482	118526511	chr11:118526482-118526511	0	AAGCTTCTTTTCTAGAAATAAGACATTTTT	1	2	10	AA2	-	.
chr11	118526743	118526764	chr11:118526743-118526764	0	AAAGGAGTTTTTAAACATGTTT	3	2	2	AB4	1.0	.
chr11	118526792	118526818	chr11:118526792-118526818	0	GTGATAGTTTAATTAATAAACATGTCA	1	3	7	ACD1	-	.
chr11	118528029	118528049	chr11:118528029-118528049	0	AGCCAAGCTCCAAACTAACTC	1	2	1	AD3	-	.
chr11	118529401	118529425	chr11:118529401-118529425	0	GGACCTGTTCCTGAAGGGCGAGTTT	1	2	5	BB2	1.0	pELS,CTCF-bound
chr11	118535800	118535822	chr11:118535800-118535822	0	CAGCAAGTTTAATAAACTTGACT	1	2	3	CD	2.0	.
chr11	118540438	118540467	chr11:118540438-118540467	0	GGCCTTGCTGTCACTTCTTTTGACTTGCTC	1	3	10	CCD1	1.0	.
chr11	118540899	118540929	chr11:118540899-118540929	0	AGGCAAATCTGCAGAGTCAGAGAGCAAGTTA	1	2	11	AC2	2.0	.
chr11	118543931	118543957	chr11:118543931-118543957	0	TGACTAGCTGGGACTACAGGCATGCAC	1	3	7	CCD1	-	.
chr11	118544613	118544633	chr11:118544613-118544633	0	GGACATCTTTTAAGCTTTCCT	1	2	1	AA2	-	.
chr11	118544736	118544762	chr11:118544736-118544762	0	AGGCAGGTTCATTAAACAAACATGTTC	2	1	7	B2	1.0	dELS
chr11	118545703	118545730	chr11:118545703-118545730	0	ATACTATCTTCCCAGAGTAAACAAGCCT	1	2	8	AD1	-	.
chr11	118546869	118546895	chr11:118546869-118546895	0	TAACAGGCTCTGGATCTAAACAAGTCA	1	3	7	BCC2	-	.
chr11	118552349	118552381	chr11:118552349-118552381	0	GAGAAAGCCTAGCTGATGGCACTGAAGTAGCTC	1	2	13	AA2	-	.
chr11	118555410	118555432	chr11:118555410-118555432	0	GGACATGATCCTGAAGCTAGCTT	1	1	3	D2	-	.
chr11	118559856	118559880	chr11:118559856-118559880	0	GAGGAAGTCCTTAGAAAAAAAGTTT	1	2	5	AA2	-	.
chr11	118561332	118561355	chr11:118561332-118561355	0	GAAGATGCTTACAAGAACCAGTTC	1	2	4	AB2	-	.
chr11	118561521	118561546	chr11:118561521-118561546	0	CAGGTAGCTTAAAAGAAGGCAAGCTC	1	2	6	AC3	2.0	.
chr11	118568034	118568055	chr11:118568034-118568055	0	AAGCATGCTTACAGGGTTGCTT	1	1	2	A2	2.0	.
chr11	118568211	118568241	chr11:118568211-118568241	0	GAATTTGTTCCATGTTTCTTAAAATATGTCT	1	2	11	AA2	-	.
chr11	118571136	118571165	chr11:118571136-118571165	0	AAGCTAGTTTCTGTCTCTGTGGATTTTCTT	1	2	10	AA1	2.0	.
chr11	118571876	118571896	chr11:118571876-118571896	0	TCAGAAGTTTGAGGCTAGCCT	1	3	1	ACD1	-	pELS,CTCF-bound
chr11	118573224	118573254	chr11:118573224-118573254	0	GAGCAGGTTCCAGAGAACACAGGGTTTGCCT	1	2	11	AB2	1.0	pELS,CTCF-bound
chr11	118574959	118574978	chr11:118574959-118574978	0	GAACATGTTCTGACTTTTTT	3	2	0	AC1	1.0	.
chr11	118577170	118577201	chr11:118577170-118577201	0	GAGCAAGACTCTGTTTCAAAACAAACAAATCC	1	2	12	AD2	-	.
chr11	118577837	118577858	chr11:118577837-118577858	0	TAATTAGTTTTTGAACATGCTC	1	2	2	AC3	-	.
chr11	118585681	118585709	chr11:118585681-118585709	0	AGGCATGCACCACCACGCTGGGCTAATTT	1	2	9	AD2	-	.
chr11	118589735	118589762	chr11:118589735-118589762	0	GAGCAGCCCCCTATTGGCAGACATGTTT	2	2	8	AB1	1.0	.
chr11	118592190	118592222	chr11:118592190-118592222	0	AAGCAATTTCTTTTAAAAAGATAAGACTATCTT	1	2	13	AA2	-	.
chr11	118592267	118592293	chr11:118592267-118592293	0	CAACTAGACTTTACACAGAGCTTGCCC	1	2	7	CD	1.0	.
chr11	118592444	118592469	chr11:118592444-118592469	0	TAACTTTTTCAGGTGCAAACTTGTTC	1	2	6	AC1	-	.
chr11	118592868	118592891	chr11:118592868-118592891	0	TGGCCAGTCCCACTAAGCTAGTTT	1	2	4	BC3	1.0	.
chr11	118593813	118593834	chr11:118593813-118593834	0	AAGCTAGTTGTGAAAGAAGCCA	1	3	2	ACC2	2.0	.
chr11	118593970	118593991	chr11:118593970-118593991	0	AGGAATGTTCTAGGACTTGTGT	1	2	2	AD3	-	.
chr11	118600973	118600996	chr11:118600973-118600996	1	AAGCAAGCTCTCCAGAGAATGCCC	1	1	4	A2	1.0	.
chr11	118602562	118602584	chr11:118602562-118602584	1	GGAATTGCTTGCCAAAGAAGTTT	1	2	3	AA2	-	dELS
chr11	118605071	118605102	chr11:118605071-118605102	0	ATGCTTGTTCTTTTAGCTCATTAGGAAAGCCC	1	2	12	AD2	2.0	.
chr11	118607116	118607136	chr11:118607116-118607136	0	GGAGATGTTGAGAGCATGTTG	2	3	1	ACC1	-	.
chr11	118608498	118608523	chr11:118608498-118608523	0	AGGCAGGCTCGAGTGGGGACTTGGCC	1	2	6	BD2	1.0	.
chr11	118612194	118612215	chr11:118612194-118612215	0	AGAGAAGTTAAATAACTTGTCT	1	3	2	ACC1	-	.
chr11	118614199	118614219	chr11:118614199-118614219	0	TGGATAGCCATGGACAAGTCT	1	3	1	ACC1	-	.
chr11	118616390	118616410	chr11:118616390-118616410	0	AGACATGTTTTCAACCTGCTT	1	2	1	BC1	-	dELS,CTCF-bound
chr11	118616639	118616660	chr11:118616639-118616660	0	GGGTAAATCTCAGGACATGCCT	2	2	2	AA1	1.0	.
chr11	118616737	118616759	chr11:118616737-118616759	0	AAGGTAGCTCTAAAAACTAGGCC	1	2	3	AD3	-	.
chr11	118619807	118619838	chr11:118619807-118619838	0	TGGGCTGTTTAGCAAGAATGGAAAACTTGCCT	1	3	12	ABC1	1.0	dELS
chr11	118621577	118621596	chr11:118621577-118621596	0	AGCCAAGCTTGGAGAAGCTC	2	2	0	AD2	-	dELS,CTCF-bound
chr11	118625286	118625308	chr11:118625286-118625308	0	TGGCAAGCTCTGCCAGCTTGTAC	1	3	3	CCD1	1.0	dELS,CTCF-bound
chr11	118629065	118629089	chr11:118629065-118629089	0	CAGCAAGTTCTGGCAGAGCTAGAAT	1	3	5	CDD3	-	.
chr11	118629122	118629144	chr11:118629122-118629144	0	AGACTTGTTCTTTAGAAAAGTAC	1	2	3	AD1	-	.
chr11	118632665	118632688	chr11:118632665-118632688	0	GAACATCTCCCTCCAAGCATGCCA	1	2	4	AC2	-	.
chr11	118635863	118635895	chr11:118635863-118635895	0	AGGCTTGCCCCTGTGCTTGCAGAGCTCTTGTCT	1	2	13	DD1	-	pELS,CTCF-bound
chr11	118638068	118638095	chr11:118638068-118638095	0	GGTCTAGTCTTAGATGATAAGTAAGCTC	1	2	8	AD2	-	.
chr11	118642972	118642998	chr11:118642972-118642998	0	GGGCTAGTCTTCTCCTCAGGTTTCCTC	1	2	7	AA1	-	pELS
chr11	118643358	118643384	chr11:118643358-118643384	0	GAGCTTGGCCATTATTTAGTCTAGTCC	1	2	7	DD2	-	pELS
chr11	118643651	118643673	chr11:118643651-118643673	0	GGGCTGGCTCAGGAGGCTTGTTG	1	2	3	BC2	2.0	pELS
chr11	118645623	118645648	chr11:118645623-118645648	0	CGGCCTGCTCCCCTGACAACATGTCC	1	3	6	BCC1	1.0	.
chr11	118646300	118646323	chr11:118646300-118646323	0	AAACAGGCTTAGGGAGGCTTGGTT	1	2	4	BD2	1.0	.
chr11	118647744	118647764	chr11:118647744-118647764	0	AGTCATGCTTAAAGCATTTCT	1	2	1	AD3	1.0	.
chr11	118649716	118649742	chr11:118649716-118649742	0	AAACTAGATTTCTTATTGGGCTTTTCT	1	2	7	AD2	-	.
chr11	118652336	118652359	chr11:118652336-118652359	0	AAACATGCCTGGGGAAAGGAGTTC	2	2	4	AB1	1.0	.
chr11	118653035	118653059	chr11:118653035-118653059	0	GAGCTTGTCAAGAGAAGGCTTTCTG	1	3	5	ACC1	1.0	.
chr11	118653187	118653217	chr11:118653187-118653217	0	GAGCAGGCCCAGAGCCAGGCAGGGCTGGTCC	1	2	11	BB2	-	dELS
chr11	118654029	118654059	chr11:118654029-118654059	0	GGACATGTTGGCAGCAGTCCGTAAGTTGCCT	1	3	11	ACC2	-	.
chr11	118658462	118658483	chr11:118658462-118658483	0	GGGCCAGTTTCTGGGGAAGCCT	1	2	2	AB2	-	dELS,CTCF-bound
chr11	118661496	118661526	chr11:118661496-118661526	0	GGACATGCCCATAGCTGCCAAGGGGAAGGCC	2	2	11	AD1	-	.
chr11	118661651	118661672	chr11:118661651-118661672	0	CAAGAAGTTCTGCAGCATGCCC	2	3	2	ACC1	2.0	.
chr11	118663188	118663211	chr11:118663188-118663211	1	GGACTTGTTCTGGAGAGCAGGCAG	1	3	4	BCD2	1.0	dELS
chr11	118663388	118663411	chr11:118663388-118663411	2	GAGCTTGGCCATTTGAACTTGGTT	1	2	4	DD2	-	.
chr11	118663519	118663538	chr11:118663519-118663538	1	AGACTGGTCAAGGCATGTTC	3	2	0	BC1	1.0	.
chr11	118667791	118667820	chr11:118667791-118667820	0	AGATAAGTTCCCCCATCATGGAACAAGCTG	1	2	10	AC2	-	.
chr11	118674050	118674076	chr11:118674050-118674076	0	GAGCTTGTTCCTGATCCAGCCATTTCC	2	2	7	AD1	3.0	.
chr11	118674184	118674216	chr11:118674184-118674216	0	GGGCAATTTCAAATAATGTCTGATAGCAAGCTA	1	3	13	ACC2	-	dELS
chr11	118679651	118679670	chr11:118679651-118679670	0	GAGCAAGCCCAGGCACCTTC	3	2	0	AB4	1.0	PLS
chr11	118683991	118684019	chr11:118683991-118684019	0	TGAAATGCTCCAAAATCCAAAACTTGTTG	1	3	9	ACC1	-	.
chr11	118686020	118686048	chr11:118686020-118686048	0	AGGCATGCCCCACCACGCCCAGCTAATTT	1	2	9	AC1	-	.
chr11	118696151	118696172	chr11:118696151-118696172	1	TGGCTTGCATGCAGGCAAGTTA	1	3	2	CCD2	1.0	.
chr11	118700309	118700331	chr11:118700309-118700331	0	AGTCTAGCTGACAGAGCTAGTCT	1	2	3	CD	1.0	PLS,CTCF-bound
chr11	118706684	118706712	chr11:118706684-118706712	0	AGACTTTTGTCCAGGTGAAGAGCTTGTTC	1	2	9	AD1	-	.
chr11	118707026	118707048	chr11:118707026-118707048	0	TGCCATGTTGGCCAGACTAGTCT	1	3	3	CCD1	1.0	.
chr11	118707296	118707328	chr11:118707296-118707328	0	GAAGATGCTGGTTATGAGCCATGAAGCAAGCCT	1	2	13	AC1	-	.
chr11	118708564	118708595	chr11:118708564-118708595	0	GAACATTCCAAACCCCTCCATGAGACATGCCA	1	3	12	ACC2	-	dELS,CTCF-bound
chr11	118709145	118709165	chr11:118709145-118709165	0	AGTCAAGCTCAGAGCAAGATT	1	2	1	DD3	2.0	.
chr11	118712408	118712436	chr11:118712408-118712436	0	AGGCTGGTCTCCAACTCCTGAGCAATCTT	1	2	9	AB2	-	.
chr11	118715086	118715108	chr11:118715086-118715108	0	GAACTAGTTTTTCAGGTTAACTT	1	2	3	AA1	-	dELS
chr11	118715649	118715674	chr11:118715649-118715674	0	GGACAAGCTTGATTTAGGTTTTGTTC	1	2	6	AD1	2.0	dELS
chr11	118716928	118716950	chr11:118716928-118716950	0	CACCATGTTGGTCAGGCTAGTCT	1	3	3	CCD1	-	.
chr11	118718115	118718135	chr11:118718115-118718135	0	TAGCATTCTGAGGACATGTCT	1	3	1	ACC2	-	.
chr11	118718500	118718523	chr11:118718500-118718523	0	GGGCATGTTGAGTAAAGCTAATTT	1	2	4	AC2	1.0	.
chr11	118719609	118719631	chr11:118719609-118719631	0	GAACTAACTTGTAAGGCTTGTCT	1	1	3	A2	-	.
chr11	118719711	118719741	chr11:118719711-118719741	0	TAACAGGCTTTAATCCTTTCAAAGCATGCTG	1	3	11	BCC2	2.0	.
chr11	118721517	118721543	chr11:118721517-118721543	0	AGGCATGCCTTCCTCTTATACTAATCC	2	2	7	AD1	-	.
chr11	118725079	118725109	chr11:118725079-118725109	0	TAACTTGTTCCTTTGTTAAAGGGACAACTAT	1	3	11	ACD2	-	.
chr11	118725741	118725761	chr11:118725741-118725761	0	AAACTTGTCTCTAACTGGTTG	1	3	1	BCC1	-	.
chr11	118726947	118726972	chr11:118726947-118726972	0	AGACTTGATCTTCCCAAGATTAGTCC	1	2	6	AD2	-	.
chr11	118727451	118727475	chr11:118727451-118727475	0	TAACTTGTCCTCCTAAAACAACTCC	1	2	5	AC2	-	.
chr11	118727801	118727820	chr11:118727801-118727820	0	CAGATAGCTCTAACTTGCTC	3	3	0	ACC1	-	.
chr11	118728929	118728956	chr11:118728929-118728956	0	AAAATTGTTCTATTGTTTGAAATAGCTT	1	2	8	AA2	-	.
chr11	118729709	118729735	chr11:118729709-118729735	0	AGGCATGCCTTCCTCTTATACTAATCC	2	2	7	AD1	-	.
chr11	118733351	118733379	chr11:118733351-118733379	0	AAATTAGCCTGGTGTGGTGGCACATGCCT	1	2	9	AD2	1.0	.
chr11	118734681	118734709	chr11:118734681-118734709	0	GGAAAAGTCCTCAGTTTTGGGAATTGCCC	1	2	9	AA2	-	.
chr11	118735158	118735186	chr11:118735158-118735186	0	AAATTTGCTTTCACTTTATGGATTTGCCT	1	2	9	AA2	-	.
chr11	118736001	118736023	chr11:118736001-118736023	0	CACCATGTTGGTCAGGCTAGTCT	1	3	3	CCD1	1.0	.
chr11	118738279	118738299	chr11:118738279-118738299	0	GAACTTCCTAGAGACTTGTTG	1	3	1	ACC2	-	.
chr11	118740405	118740431	chr11:118740405-118740431	0	AGGGAAGCTCCAGGGGAAGGCTTTTTT	1	2	7	AA2	-	.
chr11	118743360	118743382	chr11:118743360-118743382	0	AGGGGAGTTCAACAGACTAGCTC	1	2	3	AB4	1.0	dELS
chr11	118749393	118749415	chr11:118749393-118749415	0	GACCTAGTCCTCAGAGCATCTTT	1	2	3	AD3	-	dELS
chr11	118749902	118749927	chr11:118749902-118749927	2	GAGCTTGTTCTTTTTTGGGTTTGTAC	1	2	6	AD1	-	.
chr11	118752395	118752415	chr11:118752395-118752415	0	TGGCTAGTTTCATGCTTGTCC	1	2	1	CD	-	.
chr11	118753953	118753972	chr11:118753953-118753972	0	GGGCATGGTGGAGCATGCCT	4	2	0	CD	1.0	.
chr11	118754229	118754256	chr11:118754229-118754256	0	GGACCAGCCTAGGCAACAAAGCAAGACC	1	2	8	BD3	-	.
chr11	118755706	118755727	chr11:118755706-118755727	0	AAGCAAGTTTTAAAAAATGTGT	2	2	2	AD1	-	.
chr11	118759201	118759229	chr11:118759201-118759229	0	AGGCATGCACTGCCATAACAGACTAATTT	1	2	9	AD2	1.0	.
chr11	118761464	118761492	chr11:118761464-118761492	0	AAATTAGCCCGGCATGGTGGCACATGCCT	1	2	9	AD2	1.0	.
chr11	118762453	118762477	chr11:118762453-118762477	0	AGCCTAGCCTCCTTTAAACATGCTC	2	1	5	D1	-	.
chr11	118765305	118765332	chr11:118765305-118765332	0	AAATTTGACTGACCTGTAGAGCAAGTTC	1	2	8	AD1	-	dELS,CTCF-bound
chr11	118772432	118772451	chr11:118772432-118772451	0	TGACATGTCCAGACTAGGCA	4	3	0	CCD1	1.0	.
chr11	118777349	118777375	chr11:118777349-118777375	0	AAACTGGCCTATGTATAATGCATGTTT	1	2	7	BD2	1.0	.
chr11	118780513	118780535	chr11:118780513-118780535	0	CAACATGTTGGCCAGGCTGGTCT	1	3	3	BCC1	-	.
chr11	118782788	118782814	chr11:118782788-118782814	0	GAGCTTGCCACTACACCTGGCTAGTTT	1	2	7	CC	2.0	.
chr11	118786468	118786489	chr11:118786468-118786489	1	TAAAAAGCCCTCTAACAAGCTT	1	3	2	ACC1	-	.
chr11	118788594	118788616	chr11:118788594-118788616	0	CGACATGTTGGCCAGGCTGGTCT	1	3	3	BCC1	2.0	dELS,CTCF-bound
chr11	118789534	118789558	chr11:118789534-118789558	0	GAACAAGTTGCTCACAAGCAAATCC	1	2	5	AC2	1.0	pELS,CTCF-bound
chr11	118791566	118791588	chr11:118791566-118791588	0	GGATATGTTTTGAAAACTGGCCC	2	2	3	AB3	-	pELS,CTCF-bound
chr11	118799930	118799956	chr11:118799930-118799956	0	AAGCTATCCTCTCACCCCAACTTGCCA	1	3	7	ACC2	-	.
chr11	118801865	118801893	chr11:118801865-118801893	0	CAGCTTGTTTGCCTTTATTGAGCTTTTTG	1	3	9	ACC1	-	.
chr11	118805138	118805161	chr11:118805138-118805161	0	GAACTGGCTTCTTAAAACAAATTT	1	2	4	AB2	1.0	.
chr11	118809726	118809756	chr11:118809726-118809756	0	AAACTTTTTTAAAAATTTGCCAGGCATGGTT	1	2	11	AD2	2.0	.
chr11	118811343	118811362	chr11:118811343-118811362	0	AAACTAGTTTAAGCAAAATA	2	3	0	ACD2	-	.
chr11	118813455	118813482	chr11:118813455-118813482	0	TAACTTGTCTATCCAGAATGACTTTTTC	1	3	8	ACC1	2.0	.
chr11	118813712	118813736	chr11:118813712-118813736	0	AAGCTTGCTTGGCCAGAACTTGCTA	1	1	5	C1	-	dELS
chr11	118816581	118816608	chr11:118816581-118816608	0	AAGCTTGTCTTCACTTACAGAAAATCTT	1	2	8	AA1	-	.
chr11	118820067	118820086	chr11:118820067-118820086	0	GAGCTTTCTGTGACTTGTTT	2	3	0	ACC2	-	.
chr11	118821276	118821295	chr11:118821276-118821295	1	ATTCTTGCTTGGACATGCTT	4	2	0	DD4	-	pELS
chr11	118828107	118828129	chr11:118828107-118828129	0	AGACTAGCCTGGGAAACATGGCC	2	1	3	D1	-	.
chr11	118828887	118828908	chr11:118828887-118828908	0	GGGCAAGTTCAAAGACAAATAG	1	3	2	ACD2	-	dELS
chr11	118828911	118828943	chr11:118828911-118828943	0	GAGCATGTGTGTACCAGTCATAGGAGCAATTCT	1	2	13	AD2	1.0	.
chr11	118830989	118831011	chr11:118830989-118831011	0	AGAAAAGTTTTGGAGACAAGTAC	1	2	3	AD3	-	.
chr11	118832671	118832699	chr11:118832671-118832699	0	AAATTAGCCTGGCATGGTTGTGCATGCCT	1	2	9	AD2	-	.
chr11	118843366	118843392	chr11:118843366-118843392	0	CGATTAGCTGGGACAACAGGCATGCCC	1	3	7	ACC1	3.0	.
chr11	118844987	118845009	chr11:118844987-118845009	0	AGACTAGCCTGGCCAACATGGTG	1	3	3	CCD1	-	.
chr11	118846374	118846399	chr11:118846374-118846399	0	GAGACTGCCCCTCCCTGGGCTAGCCA	1	3	6	ABC1	1.0	dELS,CTCF-bound
chr11	118846430	118846462	chr11:118846430-118846462	0	AAGCATGTCTTTGATATGCAAATGAACCAGCCC	2	1	13	B2	-	dELS,CTCF-bound
chr11	118847849	118847876	chr11:118847849-118847876	0	TGGCTTGGCTCCATCTCACAGCAAGCCC	1	3	8	CCD2	-	.
chr11	118849340	118849359	chr11:118849340-118849359	0	AGACATGTTTCACCATGTTG	3	3	0	CCD2	-	.
chr11	118852733	118852757	chr11:118852733-118852757	0	AGGCAAGTCCACAAAGTGAAAGTCC	1	2	5	AD1	-	.
chr11	118853791	118853813	chr11:118853791-118853813	0	CAACATGTTTTATCAGCAAGGCC	1	3	3	CCD1	1.0	.
chr11	118860316	118860347	chr11:118860316-118860347	0	GAACTGGCTAGTGGGATTATCTAGACAAGCTA	1	3	12	BCC2	-	.
chr11	118860398	118860427	chr11:118860398-118860427	0	AGGTTTGTTTGTTGCTGTGGAGACTAGCTA	1	2	10	AC2	2.0	.
chr11	118861591	118861612	chr11:118861591-118861612	0	TGACAAGCCAGAAAATTTGTCT	1	3	2	ACC2	-	.
chr11	118866241	118866263	chr11:118866241-118866263	0	CACCATGTTGGCCAGGCTAGTCT	1	3	3	CCD1	1.0	.
chr11	118866388	118866408	chr11:118866388-118866408	0	GGACTTGCTCTAAATTATTTC	1	2	1	AA1	-	.
chr11	118867265	118867286	chr11:118867265-118867286	0	TCAGTTGTTTTTGAGCTTGTTT	1	3	2	ACD1	-	.
chr11	118868149	118868171	chr11:118868149-118868171	0	AGACTAGCCTGGCAAACATGGTG	1	2	3	CD	-	.
chr11	118868638	118868669	chr11:118868638-118868669	0	ACTCTAGCCTGGTGACAGAGCAAAACTTGTCT	1	2	12	DD4	-	dELS
chr11	118870096	118870120	chr11:118870096-118870120	0	GGAACAGCCCTCTGGAAGCAAGTTA	1	3	5	ABC1	2.0	.
chr11	118870293	118870318	chr11:118870293-118870318	0	AGACAAGCCTTTCACAAGACTTTTGT	1	2	6	AD4	2.0	dELS,CTCF-bound
chr11	118872933	118872964	chr11:118872933-118872964	0	GAGCTTCTCCTCTAGAACAAGCAGGCTAGCTG	1	2	12	AC2	-	dELS,CTCF-bound
chr11	118873715	118873737	chr11:118873715-118873737	0	AGACTAGCCTGGCCAACATGGTG	1	3	3	CCD1	-	.
chr11	118876121	118876145	chr11:118876121-118876145	0	AAACAAGCTGTGTGGGGACGAGTTT	1	2	5	BC2	-	dELS
chr11	118876446	118876471	chr11:118876446-118876471	0	GGCCTTGCTGGGAAGCAGACATGCTG	1	3	6	CCD1	-	.
chr11	118878842	118878874	chr11:118878842-118878874	0	AGCGTTGCCCTCTCTATCCTAGGGAGCTAGTCT	1	2	13	AD4	1.0	.
chr11	118880985	118881004	chr11:118880985-118881004	0	CATGTTGCCCAGGCTAGTCT	2	3	0	ACD1	-	.
chr11	118883629	118883650	chr11:118883629-118883650	0	AGGGCAGCCTTTAAACTAGTCA	1	3	2	ABC1	2.0	PLS,CTCF-bound
chr11	118885113	118885132	chr11:118885113-118885132	0	AGACTTGCTCAGAGAAGCCC	2	1	0	A2	1.0	pELS
chr11	118885756	118885776	chr11:118885756-118885776	0	GGGCATGTCCCAAGAAAACCT	2	2	1	AA1	-	.
chr11	118887447	118887475	chr11:118887447-118887475	0	AGACTTGCTGCAGAGGCTTGGAGTAGCTT	1	2	9	AC2	-	pELS
chr11	118887548	118887570	chr11:118887548-118887570	0	AGAGGAGTCTCACAGACTTGTCC	1	2	3	AB4	-	pELS
chr11	118889468	118889492	chr11:118889468-118889492	0	GGGCTTCCTTCAGCAGCACATGCCC	1	2	5	AD2	2.0	.
chr11	118889893	118889915	chr11:118889893-118889915	0	GAACTTGTGTGGAGGACAAGCCC	1	1	3	D2	1.0	.
chr11	118892909	118892932	chr11:118892909-118892932	0	AAGGAAGCCCAGGCAGGGTTGTTC	1	2	4	AA2	-	.
chr11	118896214	118896234	chr11:118896214-118896234	0	GAACAAGCCTAAAAATTGTTT	1	1	1	A2	-	.
chr11	118899114	118899144	chr11:118899114-118899144	0	GGGCAGGTCCTCGGGAGGCAGGGCCATGCCT	1	2	11	BD2	1.0	dELS,CTCF-bound
chr11	118901133	118901154	chr11:118901133-118901154	2	GAACATGTCTTGGGTATTGCCC	2	2	2	AD1	-	dELS
chr11	118901811	118901832	chr11:118901811-118901832	0	GGGCAAGTCTTCGGTCCAGCCC	1	2	2	BD1	-	.
chr11	118902996	118903017	chr11:118902996-118903017	0	AAGCTTGGCCCGGGGCACGTTC	1	2	2	BD2	-	.
chr11	118905142	118905168	chr11:118905142-118905168	0	AAGGCAGCCTGATGGCAGAACTAGTCC	1	2	7	AB4	-	.
chr11	118908682	118908712	chr11:118908682-118908712	0	AAGTTAACCTTGCTAGGGGCTAGGCATGCCT	2	2	11	AA1	2.0	dELS
chr11	118910216	118910239	chr11:118910216-118910239	0	GGGCTTGCAGTCTCCAGCAAGCCT	1	3	4	CCD2	-	pELS,CTCF-bound
chr11	118910750	118910775	chr11:118910750-118910775	1	GGACAAGTCCCGCCAGGGGCTGGGCG	1	3	6	BCD2	-	PLS,CTCF-bound
chr11	118912361	118912389	chr11:118912361-118912389	1	TAGCAAGCTCACAAACAGGGAGCAGGTGC	1	3	9	BCD2	-	pELS,CTCF-bound
chr11	118913887	118913907	chr11:118913887-118913907	0	GAGCTAGGCCCAACCTAGCTC	1	2	1	DD2	1.0	dELS,CTCF-bound
chr11	118916049	118916081	chr11:118916049-118916081	0	AAAATAGCCCCAGCCTGCCCAAGGAACAGGCCC	1	2	13	AB3	-	dELS,CTCF-bound
chr11	118916099	118916130	chr11:118916099-118916130	0	AGGCATGGCCAGTCCAGTAGCAAGGCATGGCC	1	2	12	DD2	1.0	.
chr11	118917443	118917472	chr11:118917443-118917472	0	GGACATGCCGAGAAGTTAAATAACTCGCCT	1	3	10	BCC1	-	.
chr11	118917659	118917678	chr11:118917659-118917678	3	GGGCTTGCCCAGGGAAGATC	2	2	0	AD1	-	dELS,CTCF-bound
chr11	118921973	118922003	chr11:118921973-118922003	0	GGGCATCCCCCTGGGAACCCAAGGCTTTCTT	1	2	11	AA2	-	.
chr11	118923941	118923961	chr11:118923941-118923961	0	AGACAGGGCCTGAGCATGCTC	2	2	1	BD1	-	pELS,CTCF-bound
chr11	118927903	118927925	chr11:118927903-118927925	0	TGACAAGCCAAAGGGGCTTGTTA	1	3	3	CCC	-	.
chr11	118933325	118933353	chr11:118933325-118933353	0	GAGATTGTGCTGGAGGGGAGAGCATGCCC	2	2	9	AD1	-	.
chr11	118933636	118933668	chr11:118933636-118933668	0	AGGCAGGCTCAGCCTCCTTATCTGGACATCCCC	1	2	13	AB2	-	.
chr11	118935700	118935719	chr11:118935700-118935719	0	CATGTTGCCCAGGCTTGTCT	2	3	0	ACD1	-	.
chr11	118937578	118937599	chr11:118937578-118937599	0	GAACTTCTTCTAAGCCATGTCT	1	2	2	AD2	-	.
chr11	118938248	118938268	chr11:118938248-118938268	0	AGTCATGCTCAGGACAGGCCC	2	2	1	BD3	-	.
chr11	118945951	118945976	chr11:118945951-118945976	0	AGGCAAGCTTCTTCAAAGAGCTGTCT	1	2	6	AB1	-	.
chr11	118946745	118946777	chr11:118946745-118946777	0	AGACCAGCCTGACCAACATGGTGAAACCTGTCT	1	2	13	BB2	-	.
chr11	118948083	118948104	chr11:118948083-118948104	0	AGGCTTGCTAAGAAACACGCTC	1	2	2	BC2	1.0	.
chr11	118948456	118948487	chr11:118948456-118948487	0	TGGCATGCTTGGCACACAGGAAGAGCAGGTCC	1	2	12	BC2	-	.
chr11	118948869	118948895	chr11:118948869-118948895	0	AAACTAGCTGGGCGTGGTGGCATGTGC	1	3	7	CCD1	-	.
chr11	118952820	118952851	chr11:118952820-118952851	0	TGACATGGCCATGCAGCCAAGTAGACATGTTT	1	2	12	CD	-	.
chr11	118953009	118953031	chr11:118953009-118953031	0	AAGTTTGTTTTAGGAGATAGTCT	1	2	3	AA2	-	.
chr11	118956156	118956186	chr11:118956156-118956186	0	GGGCCAGCTCCCCATCCTGAAAAACCTGTCT	1	2	11	BB2	-	PLS,CTCF-bound
chr11	118960034	118960055	chr11:118960034-118960055	0	AAGCAAGCAAGCAAGCAAGCCG	1	3	2	CCD2	-	.
chr11	118960107	118960135	chr11:118960107-118960135	0	AGGGTTGCTTGAGCCCAGGAGACCAGCCT	1	2	9	AB2	1.0	.
chr11	118961224	118961248	chr11:118961224-118961248	0	GGGCAAGCCCATAAGAGGCATCACA	1	3	5	ACD2	-	.
chr11	118966605	118966624	chr11:118966605-118966624	0	GGGCAAGTCTGGGACAGTTT	3	2	0	AB1	1.0	.
chr11	118968237	118968266	chr11:118968237-118968266	0	AAACAAATTCACAATGAAAAAAACAAGCCC	1	1	10	A2	1.0	.
chr11	118973589	118973618	chr11:118973589-118973618	0	GGGGATTCCCTGTGTTGGCCAGGCTAGTCT	2	2	10	AA1	-	.
chr11	118974867	118974899	chr11:118974867-118974899	0	AGAGTTGCCTTGTACTGAGTGGGAGACAGGTTT	1	2	13	AB3	1.0	.
chr11	118976196	118976224	chr11:118976196-118976224	0	GATCATGTTTTTGTTTTTGAAGCAAGGTC	1	2	9	DD3	3.0	.
chr11	118980352	118980375	chr11:118980352-118980375	0	GAGCAACTCCAGGCCAACTTGCTA	1	3	4	ACC2	1.0	dELS
chr11	118980420	118980446	chr11:118980420-118980446	0	GAACATGCCCCAGAGAAGGGCATTCCC	2	1	7	A1	1.0	.
chr11	118980718	118980744	chr11:118980718-118980744	0	GAGCCAGCCAGGTGTGAAGACTTGTTG	1	3	7	BCC1	-	.
chr11	118988381	118988400	chr11:118988381-118988400	2	AGACAAGTCCGGGCACGATG	2	3	0	BCD2	1.0	dELS
chr11	118988574	118988604	chr11:118988574-118988604	0	AGGATTGCTTGAGCCCAGGGGGATCAAGCCT	1	2	11	AD2	1.0	.
chr11	118996478	118996510	chr11:118996478-118996510	0	GAAGTTGCCTTGAGAGGGCAGCTGAACATTCCT	1	2	13	AA2	-	.
chr11	119003244	119003268	chr11:119003244-119003268	0	AAGCTTGTTTCTCCTGGGGGTGCTC	1	2	5	AB1	-	.
chr11	119004590	119004621	chr11:119004590-119004621	0	CATATAGTCCTACCTACTCTGGAGGCTAGCCT	1	3	12	ACD1	1.0	.
chr11	119005717	119005739	chr11:119005717-119005739	0	AGACCTGCCTTCCAGGTTAGTCT	1	2	3	AB2	-	.
chr11	119006910	119006934	chr11:119006910-119006934	0	TGGCCTGCCACCATGAGACATGCCT	1	3	5	BCC1	2.0	.
chr11	119007380	119007402	chr11:119007380-119007402	0	CAGCATGTTGGTCAGGCTGGTCT	1	3	3	BCC1	1.0	.
chr11	119008500	119008532	chr11:119008500-119008532	0	AAACATGTCTCGCCTCCCGCCACAGGGCAGCTT	2	2	13	AB1	-	dELS
chr11	119011875	119011895	chr11:119011875-119011895	0	AGGCATGGCCTAGGCAGGCTC	1	2	1	BD2	1.0	.
chr11	119014122	119014145	chr11:119014122-119014145	0	AAGCCTGTCTACATAGACTTGTAC	1	2	4	BD3	2.0	.
chr11	119014930	119014950	chr11:119014930-119014950	0	GGACATGTTTCACAATAGCCT	2	2	1	AD1	1.0	dELS
chr11	119017035	119017054	chr11:119017035-119017054	0	AAACATTTTCAAAGTTGTTT	1	2	0	AA2	-	.
chr11	119017513	119017533	chr11:119017513-119017533	2	GAGCTTGTCCCGAACTTTGCC	1	2	1	AD4	-	.
chr11	119017967	119017988	chr11:119017967-119017988	2	GGCCTTGCCCCCGGATTTGTTC	1	2	2	AD2	1.0	.
chr11	119023346	119023375	chr11:119023346-119023375	0	AAGCTAGCTCTGGAGGTGGCAGAGAAGGCT	1	2	10	AD1	-	.
chr11	119024016	119024048	chr11:119024016-119024048	0	AGACTTTCTGCCTCAAAGTTTCCAAGCTAGTTA	1	3	13	ACC2	-	dELS
chr11	119024364	119024393	chr11:119024364-119024393	0	AATCTAGTTTTAATCTTCTATAACAAGTCA	1	3	10	CCD1	-	.
chr11	119028148	119028178	chr11:119028148-119028178	0	AGGCATCCTCTATGACAATCCAAACAGGCTC	1	2	11	AB2	-	.
chr11	119028822	119028852	chr11:119028822-119028852	0	GACCTTGTCCCTCCTGAAGGGTAGCATGCCA	1	3	11	CCD1	1.0	dELS
chr11	119029075	119029107	chr11:119029075-119029107	0	GAGCTTCTTTATCTGGCATATGCAGACTGGCCC	1	2	13	AB2	-	pELS
chr11	119029634	119029655	chr11:119029634-119029655	0	AGGCATGCCTGTGAGCCAGGCC	2	2	2	BD1	2.0	pELS,CTCF-bound
chr11	119030186	119030206	chr11:119030186-119030206	0	GGGCTTCCTTCGGGCTAGCTG	1	2	1	AC2	-	pELS,CTCF-bound
chr11	119030344	119030363	chr11:119030344-119030363	1	CAACATGCCCCGGCTTTTCC	4	3	0	ACC1	-	pELS,CTCF-bound
chr11	119031994	119032021	chr11:119031994-119032021	0	AGGCTTATTCCTGTGAATAAACCTGTTT	1	2	8	AB2	-	.
chr11	119032896	119032915	chr11:119032896-119032915	0	AGGCATGCCCCACCATGCCC	4	2	0	CD	-	.
chr11	119033541	119033567	chr11:119033541-119033567	0	TTGTTTGTTTTTGAGACAGGCTTGCTC	1	3	7	ACD1	-	dELS
chr11	119034116	119034138	chr11:119034116-119034138	0	CGCCATGTTGGCCAGGCTAGTCT	1	3	3	CCD1	1.0	.
chr11	119034733	119034755	chr11:119034733-119034755	0	CTACATGCCTGAAAAACAAGCTA	1	3	3	CCD1	-	.
chr11	119040181	119040202	chr11:119040181-119040202	0	TGGCTTGTTTCAAAATTAGCCC	1	2	2	AC2	1.0	dELS
chr11	119041562	119041582	chr11:119041562-119041582	0	AGGCTAGTCTCAAACTTCTGA	1	3	1	ACD2	-	.
chr11	119044067	119044092	chr11:119044067-119044092	0	AGGCTGGTCCGACCTCAAGCTATCCT	1	2	6	AB2	-	.
chr11	119046829	119046858	chr11:119046829-119046858	0	AAGCTAGCCATGGAGAGAGCAGACATCTCT	1	2	10	AC2	-	.
chr11	119047935	119047961	chr11:119047935-119047961	0	GGGGCTGCTCACTTGAGGAACATGCTG	1	3	7	ABC1	1.0	.
chr11	119048362	119048390	chr11:119048362-119048390	0	CAGCTTGTCCTGGGGAGGGGGACATGTAA	1	3	9	CCD1	-	.
chr11	119048727	119048752	chr11:119048727-119048752	0	GAGCCAGCTTATCCTCTGGCAAGTCA	1	3	6	BCC1	-	.
chr11	119052349	119052370	chr11:119052349-119052370	2	AAACAAGTCTGCACACAACTCC	1	2	2	AD1	-	dELS
chr11	119053243	119053269	chr11:119053243-119053269	0	GAACATGTCTCCTAAAAAGTGATGCTT	2	2	7	AD1	-	.
chr11	119053405	119053431	chr11:119053405-119053431	0	TGGCAAGTTCCGGAGGAGGGCAAGCAT	1	2	7	CD	3.0	.
chr11	119054887	119054916	chr11:119054887-119054916	0	CTAAATGTTCCCTGGGAGGCAAACTTGCCC	1	3	10	ACD1	1.0	.
chr11	119058478	119058497	chr11:119058478-119058497	1	TGTCAAGCCTGAACTTGTTT	3	2	0	CD	-	pELS,CTCF-bound
chr11	119060939	119060966	chr11:119060939-119060966	0	GAGCTTGTCCTTACCCTCAAAGAAGTCA	1	2	8	AC1	1.0	.
chr11	119061167	119061195	chr11:119061167-119061195	0	AAATTAGCCCAATGTGGTGGTGCATGCCT	1	2	9	AD2	-	.
chr11	119062656	119062686	chr11:119062656-119062686	0	AGGCAAGCTTCTAGGGGTGCTAGATATGTTC	1	1	11	A2	2.0	.
chr11	119064324	119064344	chr11:119064324-119064344	0	AAACATGTCAAAACCATGTCT	2	2	1	CD	-	.
chr11	119068159	119068184	chr11:119068159-119068184	0	AAGGAAGTCCATCTCCTAACTTGTTA	1	3	6	ACC1	-	.
chr11	119068191	119068210	chr11:119068191-119068210	0	GAGCAATCCTGGGCAAGTCA	2	2	0	AC2	-	.
chr11	119068937	119068969	chr11:119068937-119068969	0	AGACAGGTTTCACCATGTTGGCCAGGCTGGTCT	1	2	13	BB2	1.0	.
chr11	119076326	119076354	chr11:119076326-119076354	0	AAACTAGCCTGACCAACATGGAGAAACCC	1	2	9	AA1	-	.
chr11	119076374	119076402	chr11:119076374-119076402	0	AAACTAGCTGGGCATGGTGGCACATGCCT	1	2	9	CD	-	.
chr11	119077146	119077169	chr11:119077146-119077169	0	GGACTTGTTCGTTTCAGCAAGACA	1	3	4	CCD1	-	.
chr11	119080040	119080062	chr11:119080040-119080062	0	AAACATGTTAAATAGGCAAACTT	1	2	3	AC2	1.0	.
chr11	119080882	119080902	chr11:119080882-119080902	0	GGCCTTGTTGGGAGCATGCTG	2	3	1	CCD1	-	dELS
chr11	119082726	119082754	chr11:119082726-119082754	0	AAACTAGCCCAGCCTGGTGGCGCTTGCCT	1	1	9	D2	1.0	.
chr11	119084342	119084373	chr11:119084342-119084373	0	AGGCATGACCTTTAATCTCTCTGAACCAGTTT	1	2	12	BD2	1.0	pELS
chr11	119084478	119084497	chr11:119084478-119084497	0	AGACTAGCCTGGGCAACATA	2	3	0	ACD2	-	.
chr11	119085662	119085691	chr11:119085662-119085691	0	GAGCCTGCTTGCCGAGCCCTGGGCTTGTGC	1	2	10	BD3	-	pELS,CTCF-bound
chr11	119087109	119087128	chr11:119087109-119087128	0	GGGCATGGTGGAACATGCCT	4	2	0	CD	2.0	.
chr11	119088609	119088641	chr11:119088609-119088641	0	GGACTAATCCAAGTCTCTACCCGCAGCTTGCTC	1	2	13	AC2	-	pELS
chr11	119089240	119089259	chr11:119089240-119089259	0	CAAGGAGCTTGAACATGCCC	3	3	0	ABC1	-	pELS
chr11	119093884	119093909	chr11:119093884-119093909	0	AAACAATCCTTTAATAAAATTAGTCC	1	2	6	AA2	-	.
chr11	119098123	119098144	chr11:119098123-119098144	0	GGACTAGCCCTGACCCTAGTTC	1	2	2	DD1	-	.
chr11	119098951	119098973	chr11:119098951-119098973	0	AAGCTAGGTTTAATGACTTGTTG	1	3	3	CCD2	-	.
chr11	119099946	119099966	chr11:119099946-119099966	0	GGTCTAGTTTTAGTCTTGCTC	1	2	1	DD2	-	pELS
chr11	119100857	119100883	chr11:119100857-119100883	0	GGGCAGGTCCATGACTCAAGCCTGCTC	1	2	7	BB2	-	pELS,CTCF-bound
chr11	119103334	119103363	chr11:119103334-119103363	0	TGGCATGTTCCAGGAGTCAGGGTCATGTTG	1	3	10	CCD2	-	.
chr11	119104784	119104804	chr11:119104784-119104804	0	AAGCCTGTCCCAAAAATGTTT	1	2	1	AB2	-	.
chr11	119104959	119104979	chr11:119104959-119104979	0	AAGCAAGCCCCAGGATTTCCC	1	2	1	AA1	1.0	.
chr11	119105864	119105889	chr11:119105864-119105889	0	GGGAAAGCTTCTACCTGGACAACTTC	1	2	6	AA2	-	.
chr11	119108948	119108971	chr11:119108948-119108971	0	AGAAATGTCCACAAGAAATTGCTC	1	2	4	AA2	-	pELS,CTCF-bound
chr11	119109862	119109888	chr11:119109862-119109888	0	GATCTAGTCTCTGAGGTGGACTACCTC	1	2	7	AD3	-	.
chr11	119109930	119109954	chr11:119109930-119109954	0	AGGCAGGCCTTGAGGGGACTACCTC	1	2	5	AB2	-	.
chr11	119111132	119111152	chr11:119111132-119111152	0	GGTCAACCTCAGGGCTTGCTC	1	2	1	AD1	-	.
chr11	119111818	119111844	chr11:119111818-119111844	0	TGACAAGCTTGAGGCAGAGACAGGTGT	1	3	7	BCD2	-	dELS
chr11	119114482	119114505	chr11:119114482-119114505	0	AGCCTAGTTCAGCCAAGCTAGCCT	1	1	4	D1	1.0	.
chr11	119114544	119114572	chr11:119114544-119114572	0	TGACATGCTTGTGATAGGAAGGGATGCCA	1	3	9	ACC2	-	.
chr11	119114738	119114757	chr11:119114738-119114757	0	AGACTAGCCTGGGCAACATG	2	3	0	ACD2	-	.
chr11	119119088	119119109	chr11:119119088-119119109	0	GAACAAATCTCAGGATATGTCT	1	2	2	AA2	1.0	.
chr11	119120580	119120600	chr11:119120580-119120600	0	AAACAAGTTCAAGGCTTGAGA	1	3	1	CDD3	-	.
chr11	119120826	119120852	chr11:119120826-119120852	0	GAGAATGCTTTGGAAGGAAGCAAGTGT	1	2	7	AD3	-	pELS
chr11	119122301	119122324	chr11:119122301-119122324	0	TAGCTTGCCTCCTTGGACTTACCC	1	2	4	AC2	1.0	.
chr11	119122677	119122701	chr11:119122677-119122701	0	CTCCTAGTCTAGGGGAAACAAGTTT	1	3	5	CDD2	-	.
chr11	119125695	119125714	chr11:119125695-119125714	0	TTACATGCCTAAGCATGCCT	4	2	0	CD	-	.
chr11	119127031	119127053	chr11:119127031-119127053	0	GGAAAAGTTCTTTGAGCATGTCA	1	2	3	AC2	1.0	dELS,CTCF-bound
chr11	119131921	119131948	chr11:119131921-119131948	0	GGGCATGTTTGCCAACAATACCAAGTTC	1	2	8	CD	-	.
chr11	119132017	119132048	chr11:119132017-119132048	0	TGTCCTGCTTGGAATGGGTTAGGGGCATGTTT	1	3	12	BCD1	2.0	.
chr11	119137086	119137116	chr11:119137086-119137116	0	TAACTTCTTTTCTCTTATTTGTGGCAAGTCC	1	3	11	ACC2	1.0	.
chr11	119139468	119139490	chr11:119139468-119139490	0	AGACTAGCCTGGCCAACATGGTG	1	3	3	CCD1	-	.
chr11	119145399	119145428	chr11:119145399-119145428	0	TTACATGTCTGGGCCTAGGGAAACATGCCC	1	2	10	CD	2.0	.
chr11	119145572	119145604	chr11:119145572-119145604	0	GGGAAAGTCTGGTGAGAAATAGAGGGTTTGTTC	1	2	13	AA2	-	.
chr11	119148386	119148406	chr11:119148386-119148406	1	TGAGATGCCCAGGGCATGTCT	1	2	1	AC3	1.0	.
chr11	119148816	119148840	chr11:119148816-119148840	0	TAATCTGTCTTCCAGGGACTTGTCC	1	3	5	ABC1	-	PLS,CTCF-bound
chr11	119150860	119150889	chr11:119150860-119150889	0	GGACAGGTTCCCCTGAACCCTGACTAGCCC	1	2	10	BC2	-	.
chr11	119151153	119151183	chr11:119151153-119151183	0	AAGCAACCTCTTTCGGTCCTGAGACCAGCTC	1	2	11	AB2	1.0	.
chr11	119152193	119152223	chr11:119152193-119152223	0	CGGCTTCCCTCTCCCAGGAAAGAACTTGCTG	1	3	11	ACC2	1.0	.
chr11	119153418	119153445	chr11:119153418-119153445	0	AGGCTTTTTCTGAATTAGGGAAAAGCTC	1	2	8	AA2	-	.
chr11	119154105	119154132	chr11:119154105-119154132	0	TGGCAAGTCTACATTCATGAACATCTTG	1	3	8	ACC1	-	.
chr11	119155627	119155647	chr11:119155627-119155647	0	GAACTTTCTAAAGACAAGTCT	1	2	1	AC1	-	.
chr11	119155670	119155700	chr11:119155670-119155700	0	AAACATGCAGTGTTTCCTTTCTGACTTGTCC	1	3	11	CCD2	1.0	.
chr11	119157221	119157243	chr11:119157221-119157243	0	TGACTTATTCATTCAGCAAGTTC	1	3	3	ACC2	-	.
chr11	119158983	119159015	chr11:119158983-119159015	0	ATCCTTGCTTTCTTGCCTCCCTCAAACTTGTCA	1	3	13	CDD2	-	.
chr11	119161088	119161116	chr11:119161088-119161116	0	GGTCAAGTCAGAGAGATAGAGGCTTGCCC	1	2	9	CD	-	.
chr11	119162441	119162461	chr11:119162441-119162461	0	AGACACACTCAGAGCATGTCT	2	2	1	AB1	-	CTCF-only,CTCF-bound
chr11	119165062	119165082	chr11:119165062-119165082	0	CGGCTCGCTGCAAGCAAGCTC	1	3	1	BCC2	-	.
chr11	119166490	119166510	chr11:119166490-119166510	5	GGACATGCCCACGGCATGACT	2	2	1	CD	-	pELS
chr11	119170150	119170172	chr11:119170150-119170172	0	GGACAAACTCAGAAAAATAGCTT	1	2	3	AA2	1.0	.
chr11	119172008	119172029	chr11:119172008-119172029	0	ACATAAGTCTAGGAACTTGTCT	1	2	2	AD4	2.0	.
chr11	119172450	119172479	chr11:119172450-119172479	0	GGACTAGTCTGGGCACAACAGAGCAGACTG	1	3	10	ABC2	-	pELS
chr11	119172753	119172774	chr11:119172753-119172774	0	AGACAAGCCTCTAAACTTGGGG	1	3	2	CDD3	1.0	pELS
chr11	119173613	119173643	chr11:119173613-119173643	0	GAGCTACTTCGCCCACCCGCGGAGCTGGCCC	1	2	11	AB2	1.0	.
chr11	119174205	119174225	chr11:119174205-119174225	0	GAGCAAGTCAGTAACTTCCCC	1	3	1	ACC1	1.0	.
chr11	119176012	119176044	chr11:119176012-119176044	0	TAACTTGTCCAAGATCACTCAAATAGTAAGTTT	1	3	13	ACC2	-	.
chr11	119178591	119178620	chr11:119178591-119178620	0	AGGAGAGCCTCTTTGTGGAAGGGCATGTCG	1	3	10	ABC1	3.0	dELS
chr11	119180191	119180220	chr11:119180191-119180220	1	AGGCATGCCCTGGATGAGGTGAACTTGGCC	2	1	10	D1	1.0	.
chr11	119183572	119183596	chr11:119183572-119183596	0	CCAGTTGCCCTCCTAGGGCATGTTT	1	3	5	ACD1	-	.
chr11	119185808	119185835	chr11:119185808-119185835	0	GGGCATGCCCTGAGTTTGGGGGTTTCCC	2	2	8	AA1	-	.
chr11	119190526	119190553	chr11:119190526-119190553	0	AAGCTTTCCTTGCCCAGTAGACATGGTC	1	2	8	AD2	-	.
chr11	119190770	119190799	chr11:119190770-119190799	0	GGCCTGGTCCCGCTCTCCGAGAGCTTGTTC	1	2	10	BD1	-	CTCF-only,CTCF-bound
chr11	119191438	119191465	chr11:119191438-119191465	0	GGGCATGCTGTGACCTTTAAACATGATA	1	3	8	CCD1	1.0	.
chr11	119197085	119197104	chr11:119197085-119197104	0	GGACTTGTTTGACCTTCTCC	2	2	0	AD1	1.0	pELS,CTCF-bound
chr11	119198771	119198803	chr11:119198771-119198803	0	GGGCTTTCCAAAGTGAACCTGAAGAACTAGTTC	1	2	13	AC1	-	.
chr11	119198828	119198847	chr11:119198828-119198847	0	GGACATGCCTCAACATACCC	3	2	0	AC1	1.0	.
chr11	119200166	119200192	chr11:119200166-119200192	0	TAGCTTGTTCACCTTCGGCACTTGTTC	1	2	7	CD	1.0	.
chr11	119200336	119200366	chr11:119200336-119200366	0	AGACCAGCTTCTTCTAATCTTGAGCATGTTT	2	1	11	B1	1.0	.
chr11	119201656	119201678	chr11:119201656-119201678	0	ACACTTTCCTAATAAACTTGTTT	1	2	3	AD1	1.0	.
chr11	119201930	119201960	chr11:119201930-119201960	0	GAGCTACCTTGCTTGGTCTGGGAACTTTTTT	1	2	11	AA2	-	.
chr11	119207472	119207494	chr11:119207472-119207494	0	AAACTTGTTCGTTGAGCTTCTTT	1	1	3	A1	1.0	pELS,CTCF-bound
chr11	119216933	119216961	chr11:119216933-119216961	0	AAGCAAGTCGTTGACTTTTCAGCATGTCA	1	3	9	CCC	1.0	.
chr11	119217094	119217120	chr11:119217094-119217120	0	AAACAAGCTACTTAAGTCACCTAGCTC	1	3	7	CCD2	2.0	.
chr11	119225598	119225617	chr11:119225598-119225617	0	CATGTTGTCCAGGCTAGTCT	2	3	0	ACD1	-	.
chr11	119227252	119227271	chr11:119227252-119227271	0	GAACATGTTTAAGGTAGGCT	3	2	0	AD1	-	.
chr11	119229053	119229078	chr11:119229053-119229078	0	GATCTTTCTTAATATAAAGCATGTTT	2	2	6	AD1	-	.
chr11	119229431	119229459	chr11:119229431-119229459	0	CAGCTTGTCTTTGTTTGCTAGGCTTATAT	1	3	9	ACD2	-	dELS
chr11	119231908	119231930	chr11:119231908-119231930	0	GGTCTAGCCTGGGCAACATGTCT	1	2	3	CD	-	.
chr11	119235079	119235106	chr11:119235079-119235106	0	GAACAGGTTTATTTTAAAGAGCATTTCT	1	2	8	AB2	2.0	.
chr11	119237632	119237664	chr11:119237632-119237664	0	AAGTCTGTCCTTTTTAATTGCATGGACTTGTTG	1	3	13	ABC1	1.0	dELS,CTCF-bound
chr11	119239927	119239946	chr11:119239927-119239946	0	AAACTAGTTTGAATAAGCCA	2	2	0	AC1	-	.
chr11	119247610	119247632	chr11:119247610-119247632	0	AGACTAGCCTGGCCAACATGGTG	1	3	3	CCD1	1.0	.
chr11	119250576	119250602	chr11:119250576-119250602	0	AAGTTAGATCAATCACAGGGCTTGCCT	1	2	7	AD1	-	.
chr11	119251552	119251583	chr11:119251552-119251583	0	ACACATGTCTTAATAACCTAATAACCATGCCT	1	2	12	DD2	1.0	.
chr11	119251898	119251919	chr11:119251898-119251919	0	GGACATCTTAAAGAACAAGCCC	1	2	2	AC1	1.0	.
chr11	119254148	119254173	chr11:119254148-119254173	0	AGACTAGCCTGTGTAATAGCAAGACC	1	2	6	CD	-	.
chr11	119254904	119254926	chr11:119254904-119254926	0	GAGTATTTTTTGAGAACTTGTTC	2	2	3	AA1	1.0	.
chr11	119256377	119256399	chr11:119256377-119256399	0	CATCATGTTGGCCAGGCTAGTCT	1	3	3	CCD1	-	.
chr11	119268494	119268519	chr11:119268494-119268519	0	AGATTAGTTTAATTCTGAACATGTTG	1	2	6	AC2	-	.
chr11	119269404	119269423	chr11:119269404-119269423	0	AGAAATGGCCAGGCTAGTCT	3	2	0	AD1	1.0	.
chr11	119269520	119269540	chr11:119269520-119269540	0	TAGCATTTTTCGAACAAGTCA	1	3	1	ACC2	-	.
chr11	119271862	119271889	chr11:119271862-119271889	0	AGAAAAGCTTTTGGGGAAAAGTAAGTCT	1	2	8	AA2	-	dELS
chr11	119276063	119276083	chr11:119276063-119276083	0	GAACATTCTCCAGACAATCCC	1	2	1	AA2	-	.
chr11	119278069	119278091	chr11:119278069-119278091	0	AAATTTGTATAGGAAACAAGTCT	1	2	3	AD1	1.0	.
chr11	119279222	119279244	chr11:119279222-119279244	0	GGGCATGCCCATAGCTCATGCCT	1	2	3	DD1	1.0	.
chr11	119283476	119283495	chr11:119283476-119283495	0	CAGCTTACTTTGACAAGCTT	2	3	0	ACC2	-	.
chr11	119286863	119286893	chr11:119286863-119286893	0	AAACATGTTAATTGAATAACATAGTATGTTC	1	3	11	ACC2	-	.
chr11	119296499	119296519	chr11:119296499-119296519	0	GAGAAAGCTTTTGACAAGCTA	1	3	1	ACC1	-	.
chr11	119298122	119298152	chr11:119298122-119298152	0	AACCTTGTCAAGAATAACCTTTGGCATGTTC	1	3	11	CCD1	-	.
chr11	119298551	119298570	chr11:119298551-119298570	0	AGACTACTTTGGGTTTGTCC	1	2	0	AA2	-	.
chr11	119299214	119299242	chr11:119299214-119299242	0	AAACATGTTGCTTAGTGTAAAGCATGATG	1	3	9	CCD1	-	.
chr11	119299727	119299749	chr11:119299727-119299749	0	AAACATCCTCCGGGAATTTGTTT	1	2	3	AA2	-	.
chr11	119300443	119300462	chr11:119300443-119300462	0	GGGCTTGCTATGGCCAGCCT	2	3	0	BCC2	-	dELS,CTCF-bound
chr11	119301414	119301441	chr11:119301414-119301441	0	AAGCTTTCTCCATGTCAGAAGCAAGCCT	1	1	8	A2	-	.
chr11	119301558	119301577	chr11:119301558-119301577	0	AAACTTGTTCTAACTCGTCT	2	2	0	BC1	1.0	.
chr11	119302293	119302313	chr11:119302293-119302313	0	AGGCAAGATTAAGGAAAGTTT	1	2	1	AD2	-	.
chr11	119302494	119302515	chr11:119302494-119302515	0	GGGCAAGCCCTTCCGCTTGTCC	1	2	2	CD	1.0	.
chr11	119303560	119303588	chr11:119303560-119303588	0	AGACTTACCTTTCCTCATAGAGCTATCCT	1	2	9	AA2	-	.
chr11	119305291	119305312	chr11:119305291-119305312	0	TGTCCTGTTCCAGAGCTAGCCT	1	3	2	BCD1	-	.
chr11	119305544	119305565	chr11:119305544-119305565	0	AGTAATGTTCTCAGGCAAGCCT	1	2	2	AD4	-	dELS
chr11	119306132	119306161	chr11:119306132-119306161	0	GAGCAAGCCCCGCATGTCCATGGCGAGTCA	1	3	10	BCC2	-	dELS
chr11	119309498	119309527	chr11:119309498-119309527	0	AAGCCAGCCTTTGGGGCAGGAAACCAGCTC	1	2	10	BB2	-	.
chr11	119311677	119311699	chr11:119311677-119311699	0	TGGCAAGCCCAGCTAGCCTGCCT	1	3	3	BCC2	1.0	.
chr11	119317757	119317781	chr11:119317757-119317781	0	ACGCAAGCTCCTGCAAGTCTAGCCT	1	2	5	DD2	-	.
chr11	119318372	119318402	chr11:119318372-119318402	0	GGAGATGGCCAGGTGACTTGAGAGCATGCTC	2	2	11	AD1	-	pELS
chr11	119318425	119318457	chr11:119318425-119318457	0	AGAGATGACTGGAAAACCACACCAGGCTTGTCT	2	2	13	AD1	-	pELS
chr11	119321820	119321850	chr11:119321820-119321850	0	GGGGTAGCCCTGGAGAAGGGGAGCCTTGTTC	1	2	11	AD2	1.0	pELS,CTCF-bound
chr11	119323456	119323486	chr11:119323456-119323486	0	AGACCTACCTAAGTGGAGAGGGGGCTAGCTT	1	2	11	AB1	-	.
chr11	119324903	119324925	chr11:119324903-119324925	0	AGACTAGCCTGGCCAACATGGTG	1	3	3	CCD1	-	.
chr11	119326676	119326698	chr11:119326676-119326698	0	CACCATGTTGGCCGGGCTTGTCT	1	3	3	CCD1	1.0	.
chr11	119331137	119331160	chr11:119331137-119331160	0	GGACATGTCACCAAAAAAATGCTT	1	2	4	AC2	1.0	.
chr11	119331210	119331242	chr11:119331210-119331242	0	AACCATGTCATTACTGTTATCATCGACTTGCCC	1	3	13	CCD1	-	.
chr11	119331309	119331340	chr11:119331309-119331340	0	AAACTAGTTTTTCCTTAAGTCAAAACTAGAAT	1	2	12	DD4	-	.
chr11	119331814	119331845	chr11:119331814-119331845	0	AAACAAGTGCAGAAGAGCTGAAGAGCTTCTTC	1	2	12	AD2	-	.
chr11	119334846	119334872	chr11:119334846-119334872	0	GGGCTCGCCTTCGCTTTAGAGATGTTT	1	2	7	AB2	2.0	.
chr11	119341739	119341768	chr11:119341739-119341768	0	GGAAATGCTGGTAGCAGGGCAGGCTTGTCA	1	3	10	ACC1	-	pELS,CTCF-bound
chr11	119341964	119341985	chr11:119341964-119341985	0	GGACAGGCTCACAGGCCAGCTC	1	2	2	BB2	-	.
chr11	119344479	119344503	chr11:119344479-119344503	0	GGCCATGCCCATGGGAAACAAGTTC	2	1	5	D1	1.0	.
chr11	119345042	119345071	chr11:119345042-119345071	0	GAGCAGGGTCAGCCAGAGAGGAGCTTGCCT	1	2	10	BD1	-	.
chr11	119352327	119352355	chr11:119352327-119352355	0	TGACATGCTATGTGGCCTTGAGCAAGTCT	1	2	9	CC	-	.
chr11	119353542	119353563	chr11:119353542-119353563	0	GGAAATGCTTAGAAAAATGCCC	1	2	2	AA2	1.0	.
chr11	119355293	119355312	chr11:119355293-119355312	0	AAACAAGTGTACACTTGCCC	2	2	0	DD2	-	.
chr11	119355734	119355763	chr11:119355734-119355763	0	AGAGAAGCTCTAGGGACGAGGGGCTTGTGC	1	2	10	AD3	1.0	.
chr11	119357526	119357556	chr11:119357526-119357556	0	GGGGAAGTTCACAAATGTTGTGAGCTTGCTG	1	2	11	AC2	-	dELS,CTCF-bound
chr11	119357828	119357850	chr11:119357828-119357850	0	CAGCATGTCTGAGAGACAAGACA	1	3	3	CCD1	-	.
chr11	119361481	119361501	chr11:119361481-119361501	0	GGGCATGCGTGGGGCCAGCTC	1	2	1	BD2	-	dELS,CTCF-bound
chr11	119361818	119361840	chr11:119361818-119361840	0	AAGCATCCTTAGAGAACTTGGCT	1	2	3	AD2	1.0	.
chr11	119362373	119362397	chr11:119362373-119362397	0	GGAGAAGCTCCTTTAAGGCATCCTT	1	2	5	AA2	1.0	.
chr11	119365111	119365131	chr11:119365111-119365131	0	TATCTTGTTTGGAGCTTGCTG	1	3	1	CCD1	-	pELS,CTCF-bound
chr11	119370715	119370741	chr11:119370715-119370741	0	ACACTAGCTCAACTGCAGGGCATTCCC	1	2	7	AD3	1.0	pELS,CTCF-bound
chr11	119372372	119372403	chr11:119372372-119372403	0	GGGCAAGGCCTGCAGGAGACACTGGCATGTCA	1	3	12	CCD2	-	.
chr11	119372449	119372480	chr11:119372449-119372480	0	GAGCATTCCTGAGAACACTACTGGACTATCCT	1	2	12	AA2	-	PLS,CTCF-bound
chr11	119374805	119374830	chr11:119374805-119374830	0	GGACTTGCCCTGTGATGGACTAGCTG	1	1	6	C1	1.0	.
chr11	119377798	119377828	chr11:119377798-119377828	0	TAACCTGCCCAGCCAGGGGAGGGACTTGCTC	1	2	11	BC3	1.0	dELS
chr11	119379510	119379531	chr11:119379510-119379531	0	CAGCTTGCTCAAGGGCATGTGC	2	2	2	CD	-	dELS,CTCF-bound
chr11	119380936	119380965	chr11:119380936-119380965	0	GGGCTTCCCTTGACTGTTGAGAAGTTGCTC	1	2	10	AA2	-	pELS,CTCF-bound
chr11	119384939	119384960	chr11:119384939-119384960	0	GAGAATGTCTGAAGAAATGTCC	1	2	2	AA2	2.0	.
chr11	119387052	119387083	chr11:119387052-119387083	0	TGACATGCCCAAACCTTCAACTCAGCATTTTT	1	3	12	ACC1	-	.
chr11	119387632	119387659	chr11:119387632-119387659	0	TGTCTTGCTATGTTGCGCAGGCTAGTCT	1	3	8	CCD1	-	.
chr11	119388095	119388118	chr11:119388095-119388118	0	AGGCTACCCTCTGCAGCCATGTCT	1	2	4	AD2	-	.
chr11	119391089	119391112	chr11:119391089-119391112	0	CGGCAAGCCATCAGGGGCAAGTAT	1	3	4	CCD1	3.0	.
chr11	119393908	119393940	chr11:119393908-119393940	0	AAACATTTTTTTAATCAATAAAAGCACAAGCTC	1	2	13	AD2	1.0	.
chr11	119397963	119397990	chr11:119397963-119397990	0	AAGAATTTCTAAACTTGAAGACAAGTCT	2	2	8	AA1	-	.
chr11	119399710	119399733	chr11:119399710-119399733	0	AAACAAGTTTCACAAAATTTGTTA	1	2	4	AC1	1.0	.
chr11	119399965	119399990	chr11:119399965-119399990	0	AGGCAAGTTTATAGCAATAAATGCCT	2	2	6	AD1	-	.
chr11	119403206	119403230	chr11:119403206-119403230	0	GGGCTGGTTGCTGCAAGGCTTGCTC	1	2	5	BC1	1.0	pELS
chr11	119405515	119405534	chr11:119405515-119405534	2	AGGCATGTGCCAACATGCCT	4	2	0	CD	-	.
chr11	119410778	119410800	chr11:119410778-119410800	0	AAGCAAGTCCTGTGGGGTTTTTT	1	2	3	AA1	-	.
chr11	119412780	119412812	chr11:119412780-119412812	0	GACAAAGTCTCACTATGTCACCCAGGCTTGCCT	1	2	13	AD4	1.0	.
chr11	119420027	119420047	chr11:119420027-119420047	0	GACCTTGTTAGGGGCTTGTCT	1	2	1	CD	-	.
chr11	119427515	119427542	chr11:119427515-119427542	0	TGAAATGTTTGTACGTTGGAGCTTGCTT	1	2	8	AC3	1.0	.
chr11	119429836	119429858	chr11:119429836-119429858	0	TGGCTTGGCCATAAGACATGTTT	1	2	3	CD	-	.
chr11	119432938	119432960	chr11:119432938-119432960	0	AAAAGTGCTTTGTAAGCAAGCCG	1	3	3	ABC1	1.0	.
chr11	119433073	119433092	chr11:119433073-119433092	0	AAGCATGCTGCAGCTACTCT	4	3	0	ACC1	-	dELS,CTCF-bound
chr11	119434847	119434868	chr11:119434847-119434868	0	AGCCAAGCCCCTGAAGTTGTCT	1	2	2	AD2	-	dELS,CTCF-bound
chr11	119435647	119435668	chr11:119435647-119435668	0	GGCCATGTCTGGAGACATTTTT	1	2	2	AD3	-	.
chr11	119437283	119437306	chr11:119437283-119437306	0	AAACAAGCTCCCTGAGGCCTCTTT	1	2	4	AB1	-	.
chr11	119439585	119439607	chr11:119439585-119439607	0	CAACATGTTGGCCAGGCTGGTCT	1	3	3	BCC1	-	.
chr11	119444185	119444208	chr11:119444185-119444208	0	AGACTTGCTTTCTAAATCTTTCCT	1	2	4	AD1	-	.
chr11	119444855	119444886	chr11:119444855-119444886	0	GGGCAACACCGTCAGATACACTGAACTTGCCT	1	2	12	AD1	-	.
chr11	119446749	119446773	chr11:119446749-119446773	0	CAGCATGCTTTAGAGCAGCATCTTT	1	3	5	ACC1	-	.
chr11	119447071	119447093	chr11:119447071-119447093	0	CAGAGAGTTCAAAGGGCTTGCTC	1	3	3	ABC1	-	.
chr11	119447273	119447300	chr11:119447273-119447300	0	GGGCATGCCCAAGTTGAGGGGGGAGCTC	2	2	8	AB1	1.0	.
chr11	119448323	119448347	chr11:119448323-119448347	0	GCACTTGTCTTTTTCAAACATGCTG	1	2	5	CD	1.0	.
chr11	119449506	119449527	chr11:119449506-119449527	0	TCCCATGTTTACAAGCAAGTCT	2	3	2	CDD2	-	.
chr11	119450719	119450747	chr11:119450719-119450747	0	GGAATTGCTCTTAGGAAGAAACCATGTCT	1	2	9	AD2	-	dELS,CTCF-bound
chr11	119452556	119452578	chr11:119452556-119452578	0	GGAGTTGTTCTACAGTCTTGTTT	1	2	3	AD2	1.0	.
chr11	119452928	119452951	chr11:119452928-119452951	0	GGAATTGTTTTGTGAAAATTGCTT	1	2	4	AA2	-	.
chr11	119453174	119453196	chr11:119453174-119453196	0	GAACAAGTCTGTTAGTCAACCCT	1	2	3	AD1	1.0	.
chr11	119454066	119454094	chr11:119454066-119454094	0	AGAGAAGCCAGAGTGGTGGGAACTAGCCC	1	2	9	AC1	-	.
chr11	119454878	119454906	chr11:119454878-119454906	0	AAACTTGTTGAATGCAGCAAAAAATGTTT	1	2	9	AC2	-	.
chr11	119459099	119459130	chr11:119459099-119459130	0	CAAGTTGTTTATTTACATCTCAGGACTAGCTA	1	3	12	ACC1	-	.
chr11	119461037	119461056	chr11:119461037-119461056	0	AAAAAAGTCTGTACATGTTC	3	2	0	AD2	1.0	.
chr11	119461221	119461250	chr11:119461221-119461250	0	AATCATGTTTGGATGACTGCAGGCTTGCTC	2	1	10	D1	-	.
chr11	119461879	119461911	chr11:119461879-119461911	0	GAACAATTTCCTCAGACAACATCAAATAAGCCT	1	2	13	AA2	1.0	.
chr11	119467575	119467599	chr11:119467575-119467599	0	AGATTTGTCTTTTTGAGGCTATTTT	1	2	5	AA2	-	.
chr11	119468854	119468881	chr11:119468854-119468881	0	AGGCTTCCCTCTGGCCCAGAGCAGGTCC	1	2	8	AB2	1.0	.
chr11	119469466	119469488	chr11:119469466-119469488	0	AGGCTTCCTTCCGGGAGTTGCTC	1	2	3	AA2	-	.
chr11	119470298	119470318	chr11:119470298-119470318	0	GAGCATCTCCTGGGCAAGGCT	1	2	1	AD2	-	.
chr11	119471124	119471152	chr11:119471124-119471152	0	CAGCTTGCTGGCTTCTAGTGAGCCAGCCC	1	3	9	BCC2	2.0	dELS
chr11	119473701	119473729	chr11:119473701-119473729	0	GGACTAGTCTGGAACCCAGAAGAAAGATC	1	2	9	AD1	-	.
chr11	119475276	119475297	chr11:119475276-119475297	0	GGTCATGCCTGGGGTCATGTCT	2	2	2	DD2	1.0	.
chr11	119475316	119475348	chr11:119475316-119475348	0	AAGCTGGTTCTTGAGAAATACAGAGGCTTTTCT	1	2	13	AB2	-	dELS,CTCF-bound
chr11	119480139	119480158	chr11:119480139-119480158	0	AGAATTGTCTCAACTTGTCT	2	2	0	AC2	1.0	.
chr11	119486598	119486621	chr11:119486598-119486621	0	GAACATATCCTGGAGAAGAAGCTT	1	2	4	AA2	-	.
chr11	119491478	119491499	chr11:119491478-119491499	0	CAGCATGCTCTGAAGCTAGTGG	2	3	2	CCD1	-	.
chr11	119495111	119495130	chr11:119495111-119495130	0	AGGCTGGTCTGGACTTTCCC	1	2	0	AB2	-	.
chr11	119496280	119496300	chr11:119496280-119496300	0	AAGCATGTATCAGAATTGCCT	1	2	1	AD2	-	.
chr11	119509127	119509153	chr11:119509127-119509153	0	AGGATTGCTCGAGTTCAAGACCAGCCT	1	2	7	AB2	1.0	.
chr11	119511092	119511112	chr11:119511092-119511112	0	AAGGTTGCTCTAATCTAGTTT	1	2	1	AD2	1.0	.
chr11	119514822	119514852	chr11:119514822-119514852	0	GGGCTTGCCAGTATGGCTGTGGAGCTATTTG	1	3	11	ACC1	-	.
chr11	119515920	119515949	chr11:119515920-119515949	0	CAGCTTGCCTGCAAATTGCAGGACTAAGCC	1	3	10	ACD2	-	dELS
chr11	119516332	119516364	chr11:119516332-119516364	0	AAAGCTGCTCTTAAGATAGATCTGGACTTGCTG	1	3	13	ABC1	2.0	.
chr11	119516381	119516405	chr11:119516381-119516405	0	GGACTAGTTCCTGATGAGTTTACCT	1	2	5	AA1	-	.
chr11	119516806	119516834	chr11:119516806-119516834	0	AGGCAAGGCCTTTGACAATGGCCAAGCCT	1	2	9	DD2	-	.
chr11	119521191	119521214	chr11:119521191-119521214	0	GGGCTTGTCTGACAAGGCACACTC	1	2	4	AB4	1.0	dELS
chr11	119523949	119523974	chr11:119523949-119523974	0	GCGCTAGCCTCCTGAGGGACCAGCTC	1	2	6	BD2	1.0	.
chr11	119525097	119525120	chr11:119525097-119525120	0	AGGCATCTCAAACCTAGCATGTCC	1	3	4	ACC2	-	dELS
chr11	119525823	119525849	chr11:119525823-119525849	0	AGGCTTTTACCAGGGCAGAGCATGTCC	2	2	7	AD1	2.0	dELS,CTCF-bound
chr11	119527507	119527537	chr11:119527507-119527537	0	AAACAAGCATTAAAAGGATCAAAGCAATTCC	1	2	11	AD2	1.0	.
chr11	119528321	119528347	chr11:119528321-119528347	0	AGGCATGTTTTTCCAAAAAGCTTATTC	2	1	7	A1	-	.
chr11	119529235	119529265	chr11:119529235-119529265	0	ATGCTTGTTCTAGATAAGGATGAGCTTGTTA	1	2	11	CD	2.0	.
chr11	119529785	119529816	chr11:119529785-119529816	0	GAAACTGCCTACCTCTCAGTGTGGGCATGTTA	1	3	12	ABC1	-	.
chr11	119531309	119531336	chr11:119531309-119531336	0	AGTCGAGTCCAGGACAACAGACTTGTTC	1	2	8	BD4	1.0	.
chr11	119533133	119533155	chr11:119533133-119533155	0	GCACTTGCCTGCCCAGCAAGCCT	1	2	3	CD	-	.
chr11	119535953	119535972	chr11:119535953-119535972	0	AAGCATGGCTGGGGAAGCCT	3	2	0	AD2	-	.
chr11	119539225	119539254	chr11:119539225-119539254	0	GACCTTGTCTCTTAAAAAAAAAATTAGCCT	1	2	10	AD2	-	.
chr11	119539653	119539673	chr11:119539653-119539673	0	AGACAGATTTGAGACTAGTCT	1	2	1	AB1	1.0	.
chr11	119539985	119540013	chr11:119539985-119540013	0	AAGAAAGTCCATTTCTGTTGGATAAGCCC	1	2	9	AA2	-	.
chr11	119541750	119541777	chr11:119541750-119541777	0	GGAAGAGCCCTATGTGGGGAGCAAGCTT	1	2	8	AB4	1.0	.
chr11	119543390	119543418	chr11:119543390-119543418	0	AAGAATGCCTTCTTGAAAGAAACATCTCC	1	2	9	AA2	-	.
chr11	119543972	119544004	chr11:119543972-119544004	0	GGGCTTGCTGGATTTTACGATAAGAGTATGTTT	1	2	13	AC2	-	.
chr11	119546622	119546643	chr11:119546622-119546643	0	GAGCAAGGTCGGGGCCAAGTCT	1	2	2	DD2	1.0	.
chr11	119547389	119547409	chr11:119547389-119547409	0	AAACAGGGCTGAAACATGCCT	2	2	1	BD1	-	.
chr11	119554128	119554153	chr11:119554128-119554153	0	AGACTAGCCTCAACATGGAGAAACCC	1	2	6	AA1	-	.
chr11	119557424	119557451	chr11:119557424-119557451	0	AGGTTTGACCGATCATAAGGGCAAGTCC	1	2	8	AD1	4.0	.
chr11	119559482	119559502	chr11:119559482-119559502	0	GAGCAGGCCTAGAGCTTGGCC	1	2	1	BD2	-	.
chr11	119562186	119562211	chr11:119562186-119562211	0	AAACAAGTCTACATAATAACCAGCTA	1	3	6	BCC2	-	.
chr11	119567056	119567087	chr11:119567056-119567087	0	AGGCAAGTTTCCTAACCTCTTGGAAGCTGTTT	1	2	12	AB1	-	dELS
chr11	119567211	119567238	chr11:119567211-119567238	0	GGGCCTTTCCAGAGGGATGGACTAGCCT	1	2	8	AB1	1.0	.
chr11	119570553	119570584	chr11:119570553-119570584	0	GAGATTGCTCCATATCATTACAAAAGAAGCTT	1	2	12	AA2	1.0	.
chr11	119573639	119573669	chr11:119573639-119573669	0	GGGACAGCTCTCCCTGGATCCAAGCTTGTCG	1	3	11	ABC1	-	.
chr11	119575134	119575156	chr11:119575134-119575156	0	AGGTTAGTTAGTAAAGCTTGTTA	1	3	3	ACC1	2.0	.
chr11	119575682	119575703	chr11:119575682-119575703	0	GGGCAAGTTACTTAACTTCTTT	1	3	2	ACC1	1.0	.
chr11	119577225	119577253	chr11:119577225-119577253	0	AAACATGTTAGGCACCAAGTAAAATGCTC	1	3	9	ACC2	-	.
chr11	119579569	119579588	chr11:119579569-119579588	0	GGGCATATTTAAAATTGCCT	1	2	0	AA2	-	.
chr11	119580492	119580512	chr11:119580492-119580512	0	AAACTATCCTTGAACAATTCT	1	2	1	AA2	1.0	.
chr11	119581600	119581622	chr11:119581600-119581622	0	AGGCCAGCCTGGGCAACATGTCA	1	3	3	BCC1	1.0	.
chr11	119592729	119592758	chr11:119592729-119592758	0	AAACTTGCTTTCACTTTATTCTGCTTGCTC	1	2	10	CD	-	.
chr11	119597588	119597616	chr11:119597588-119597616	0	GGAGAAGCCTTCGTGAGTGGGGCTTTCTT	1	2	9	AA2	1.0	.
chr11	119597882	119597905	chr11:119597882-119597905	0	AGGTGTGCCTGAAAAAGCAAGCTG	1	3	4	ABC1	-	.
chr11	119600244	119600274	chr11:119600244-119600274	0	CAGCATGTTCGAGAGAGATGTGAACATCCTT	1	2	11	AC2	1.0	.
chr11	119601898	119601928	chr11:119601898-119601928	0	AAGCTTGTTTTTGTTACTAACCAGTAAGCCC	1	2	11	AC1	-	.
chr11	119603873	119603894	chr11:119603873-119603894	0	GATGTAGCTCCCGAACATGTTG	1	3	2	ACD1	2.0	.
chr11	119603978	119604008	chr11:119603978-119604008	0	TATCTTGTCTGTGAAGGAGGCAAACTTGTTG	1	3	11	CCD1	1.0	.
chr11	119604877	119604899	chr11:119604877-119604899	0	GGGGAAGCTTTAGAAGCTGGTCC	1	2	3	AB3	-	.
chr11	119605881	119605913	chr11:119605881-119605913	0	GGCCTAGTTCAGTGCCTTGGAGGAGGCAATTCC	1	2	13	AD3	-	.
chr11	119606438	119606460	chr11:119606438-119606460	0	AAGAAAGCTTCCCAGACTGGCTC	1	2	3	AB3	2.0	.
chr11	119609188	119609207	chr11:119609188-119609207	0	GGACAAGTCAGGGCTAGCAG	3	3	0	CCD1	-	.
chr11	119609347	119609378	chr11:119609347-119609378	0	AGACAAGGTCTCAGTGTTGCCTAGGCTGGTCT	1	2	12	BD2	1.0	.
chr11	119610595	119610619	chr11:119610595-119610619	0	GGACAAGCTACCCTTCAGCTTCCCT	1	3	5	ACC1	-	.
chr11	119611415	119611443	chr11:119611415-119611443	0	AGGCAAGCTCCATGCCTGAGAGCTGGTCT	1	1	9	B1	1.0	.
chr11	119613012	119613031	chr11:119613012-119613031	9	TGGCATGCCTAGGCTTGTAG	4	3	0	CCD1	1.0	.
chr11	119617661	119617685	chr11:119617661-119617685	0	GGGCTTGTCTCAGGAGAAACAGCCC	1	2	5	AB1	-	dELS
chr11	119625630	119625661	chr11:119625630-119625661	0	AAACAAGCTTTGGGAGGTTTAGGGACTTACTC	1	1	12	A1	-	.
chr11	119629667	119629693	chr11:119629667-119629693	0	AGAGATGCCTGGAGAGGGGACATGCTG	1	2	7	AC2	2.0	.
chr11	119631410	119631431	chr11:119631410-119631431	0	GAGGATGCCTGGGGACTGGTTC	2	2	2	AB3	1.0	.
chr11	119636855	119636884	chr11:119636855-119636884	0	AGGTTAGTTATGGAGGCAGTGGGCATGTTA	1	3	10	ACC1	-	dELS
chr11	119642137	119642167	chr11:119642137-119642167	0	AGGCTTGCCTGAATGTGTAGTGGGCAGTTCT	1	2	11	AB4	-	.
chr11	119644439	119644467	chr11:119644439-119644467	0	AGGCTTCCCTCAGGGTGGGAAGCGAGCCC	1	2	9	AB2	1.0	.
chr11	119645288	119645310	chr11:119645288-119645310	0	AGGCAAGGGCTGGAGGCAAGTCT	1	2	3	DD1	1.0	.
chr11	119646946	119646975	chr11:119646946-119646975	0	GGGTTGGTTCCTGAGGGCAGGGACATGCCT	2	2	10	AB1	1.0	.
chr11	119649487	119649506	chr11:119649487-119649506	0	AAACAAGCCTGGGCAACATG	2	3	0	ACD2	-	.
chr11	119655214	119655244	chr11:119655214-119655244	0	AGACTTTTTTTTTTTTTAAAAGAGCAATTTT	1	2	11	AA2	-	.
chr11	119655460	119655480	chr11:119655460-119655480	0	GGGCTTGCTCTGAGCTGGCCA	1	2	1	BC3	-	.
chr11	119655765	119655794	chr11:119655765-119655794	0	AGGGTAGCCCTGTGGCATCAGGGCTTACTT	1	2	10	AA2	-	.
chr11	119656082	119656114	chr11:119656082-119656114	0	ATGCAAGTCTCGCTATGTCACTCAGGCTAGTTT	1	1	13	D1	1.0	.
chr11	119657688	119657708	chr11:119657688-119657708	0	CCAGAAGTTTGAGACTAGCCT	1	3	1	ACD1	-	.
chr11	119662596	119662620	chr11:119662596-119662620	2	GGAAATGCCTCTATCAGGCAGGCCC	2	2	5	AB3	-	.
chr11	119664400	119664431	chr11:119664400-119664431	1	AGGCTGGCTCCCCAAACCCTGGAGGGATGCCC	1	2	12	AB2	1.0	.
chr11	119664621	119664649	chr11:119664621-119664649	0	GGGCTGGCTTTGGGCAGCTGGGCAAGTCT	1	1	9	B2	-	.
chr11	119664795	119664816	chr11:119664795-119664816	2	AACCATGTTCTCAGCCAAGTCC	2	2	2	DD2	1.0	.
chr11	119665718	119665745	chr11:119665718-119665745	0	AGGCTTGCAGAGGTTAAAGAACTTGCCT	1	2	8	CD	-	.
chr11	119666213	119666235	chr11:119666213-119666235	0	ACGCTTGCCGTCATAGCAAGCCT	1	3	3	CCD1	4.0	dELS,CTCF-bound
chr11	119666621	119666643	chr11:119666621-119666643	2	GGGCAAGCCCAGAAGGCTGACCT	1	2	3	AB4	-	dELS,CTCF-bound
chr11	119667611	119667641	chr11:119667611-119667641	0	AAACATGTCCCTTGCCTTCCCATACAAGATT	1	2	11	DD1	-	.
chr11	119670464	119670489	chr11:119670464-119670489	0	AGCCTTGTTCTAGGCAGAGCAAGTAT	1	2	6	DD3	-	.
chr11	119671570	119671589	chr11:119671570-119671589	0	GAGAATGTTTGGGTTTGCCT	1	2	0	AA2	-	.
chr11	119671984	119672014	chr11:119671984-119672014	3	ACACATGTCCATACCATGGCTGGGCATGCAC	1	2	11	DD3	-	.
chr11	119674169	119674199	chr11:119674169-119674199	0	CGACCAGTCTTCTGTGTCCCTGAGCATGTTA	1	3	11	BCC1	-	dELS,CTCF-bound
chr11	119677883	119677905	chr11:119677883-119677905	0	GGACTAGCCCTGTTGACTTGTCC	1	1	3	C2	-	.
chr11	119678101	119678121	chr11:119678101-119678121	0	CAGCATGTCTAAGGCAAGCAG	2	3	1	CCD1	2.0	.
chr11	119678303	119678329	chr11:119678303-119678329	0	CAGCATGCCCACCCAAGGGGGATGTCT	1	2	7	AC2	1.0	.
chr11	119680187	119680212	chr11:119680187-119680212	0	GGGCTTCCTTACCCCTGAACTTGGCT	1	2	6	AD2	1.0	.
chr11	119680648	119680670	chr11:119680648-119680670	0	AGAAATGCTTGCTGAATAAGTCT	1	2	3	AA2	-	dELS,CTCF-bound
chr11	119683815	119683837	chr11:119683815-119683837	0	ACCCATGCCCCTGGGGCTTGTTC	1	2	3	DD4	1.0	dELS,CTCF-bound
chr11	119684865	119684890	chr11:119684865-119684890	0	GGGCAGGGCTCTCACTGAGCTTGTCC	1	2	6	BD1	-	.
chr11	119685651	119685671	chr11:119685651-119685671	0	GGGCCAGTCCTGAGCCAGCCT	1	2	1	BB2	1.0	.
chr11	119687290	119687316	chr11:119687290-119687316	0	AAACATTTTTCTCACCCAAGCAAACTC	1	2	7	AA2	-	.
chr11	119691690	119691711	chr11:119691690-119691711	0	GAACAAGTCTCATAACTTTCCC	1	2	2	AC1	2.0	.
chr11	119698159	119698184	chr11:119698159-119698184	0	AAGAAAGTTCTTGGAAAAGCAATTCC	1	2	6	AA2	1.0	dELS
chr11	119703450	119703470	chr11:119703450-119703470	0	GTGTTTGCCTTGGACTTGTCC	1	2	1	AD4	1.0	.
chr11	119704716	119704745	chr11:119704716-119704745	0	AAGCAGGCCTTGGTGGAGGTGAGAATGCCC	1	2	10	AB2	-	dELS
chr11	119712210	119712235	chr11:119712210-119712235	0	GCGCTGGTTTTCTTCCAGGCATGCTC	2	2	6	BD1	1.0	.
chr11	119713680	119713707	chr11:119713680-119713707	0	AAACTTATTTGGGGCAGGAAGCTTGGCC	1	2	8	AD2	1.0	.
chr11	119718537	119718567	chr11:119718537-119718567	0	GAACAGGCTCTGGCATAGGATCAGCTTGCTG	1	3	11	BCC2	-	.
chr11	119721622	119721647	chr11:119721622-119721647	0	GGGATAGTCCAGGAGAGGGCCAGCCC	1	2	6	AB2	-	.
chr11	119725325	119725354	chr11:119725325-119725354	0	CAGCAAGCCTCAGGCAACAAGGGCTACCTG	1	3	10	ACC1	-	.
chr11	119725685	119725705	chr11:119725685-119725705	0	CAGCAAGCTCTGCACAAGCTG	1	3	1	CCD2	-	.
chr11	119726876	119726903	chr11:119726876-119726903	0	AGGCAAGTCCTAGAGCCCGAACTTCTGT	1	2	8	AD4	-	pELS
chr11	119731082	119731106	chr11:119731082-119731106	0	AGGCATGGTTTGAAGGGGCAATCCC	1	2	5	AD2	-	pELS
chr11	119733281	119733310	chr11:119733281-119733310	0	GAACATGCCTGGTACCTGATAGGCTTGTAA	1	2	10	CD	-	.
chr11	119734717	119734741	chr11:119734717-119734741	0	AGGCATGCTGTGCATGGGCTTCTTG	1	3	5	ACC1	-	.
chr11	119735965	119735987	chr11:119735965-119735987	0	GAGCTTCTGTGTGGAGCATGCCT	2	2	3	AD1	-	.
chr11	119738502	119738534	chr11:119738502-119738534	0	TTACATGCCATTACCTTCATCAGAGACATGCCC	1	3	13	CCD1	1.0	.
chr11	119739814	119739839	chr11:119739814-119739839	0	GGCCATGTTCAGTGGGGAGGTTGCCT	1	2	6	AD2	-	.
chr11	119740548	119740577	chr11:119740548-119740577	0	AAACTGGCTCTTGGCACTCTGGGCCAGTCT	1	2	10	BB2	-	.
chr11	119744789	119744821	chr11:119744789-119744821	0	CAGCTTGCCATGATACCATGGATAAATTAGCCC	1	3	13	ACC2	-	dELS
chr11	119745505	119745529	chr11:119745505-119745529	0	GACCCTGCCCTCAGGGAACTTGCCA	1	3	5	BCD1	-	.
chr11	119750462	119750494	chr11:119750462-119750494	0	GGACATTTTTACAGGATTAGTGAAAGTTTGTCT	1	2	13	AA2	1.0	.
chr11	119751812	119751836	chr11:119751812-119751836	0	AAACTTACCCGATTGGAGCATGACT	1	2	5	AD2	1.0	dELS
chr11	119752250	119752272	chr11:119752250-119752272	1	TGGCAAGCCTGGGAGGCAAGGGC	1	3	3	CDD3	-	dELS
chr11	119752366	119752387	chr11:119752366-119752387	2	GAGCATGCTTTTGGGGGTGTCC	2	2	2	AB1	1.0	.
chr11	119752466	119752485	chr11:119752466-119752485	2	ACACATGCACAGACATGCTC	3	2	0	DD1	-	dELS,CTCF-bound
chr11	119760453	119760484	chr11:119760453-119760484	0	AAGTTTGCCTACCCTGCTCTGCAAGCCTGTCT	1	2	12	AB2	-	.
chr11	119760928	119760947	chr11:119760928-119760947	0	GTGTAAGCTTAGGCAAGTTA	2	3	0	ACD1	-	.
chr11	119764098	119764117	chr11:119764098-119764117	0	GATTTTGCCCAGGCAAGTCT	3	2	0	AD4	1.0	.
chr11	119765561	119765591	chr11:119765561-119765591	0	GAACCTGTCTCTTCCTCAAACAGGCCAGTCT	1	2	11	BB2	-	.
chr11	119766626	119766647	chr11:119766626-119766647	0	TAACTTTTTAAGAAACTTGCCT	1	3	2	ACC2	-	.
chr11	119766953	119766983	chr11:119766953-119766983	0	GGACATACTTTTAATATCTAGATACAAGTCT	1	2	11	AD2	1.0	.
chr11	119769726	119769745	chr11:119769726-119769745	3	AGACATGTGCAAACAAGCCC	4	1	0	D2	-	.
chr11	119770719	119770741	chr11:119770719-119770741	0	GCACTTGTCCCCTGGGGTAGTCT	1	2	3	AD2	2.0	.
chr11	119772475	119772500	chr11:119772475-119772500	0	CAGCAAGTTTTACTGGGAACAAATCA	1	3	6	ACC1	1.0	.
chr11	119772550	119772570	chr11:119772550-119772570	0	ACACATGTCCTAGGCCAGCTC	1	2	1	BD2	-	.
chr11	119773365	119773393	chr11:119773365-119773393	0	GGACTTGCCCTCTGAAGCTGGGCATGCTG	2	1	9	C1	1.0	.
chr11	119773508	119773538	chr11:119773508-119773538	0	TGACTTGCTCAAGGTCATGCAGAGCTGGCCT	1	2	11	BC2	2.0	.
chr11	119774527	119774551	chr11:119774527-119774551	0	AAACTTGACTGGCTAGGACTTATCT	1	2	5	AD2	-	.
chr11	119775375	119775404	chr11:119775375-119775404	0	TAGATAGCTTTTGGCTCTGGGAACTTGCCA	1	3	10	ACC1	-	.
chr11	119776419	119776441	chr11:119776419-119776441	0	GAGCATGTTTCTGGAGCCAGATC	2	2	3	BD1	-	.
chr11	119776489	119776511	chr11:119776489-119776511	0	GAGCAAGTTATTTCAGCTTGCTG	1	3	3	CCC	1.0	.
chr11	119778488	119778512	chr11:119778488-119778512	0	GAGCACATTTGTGCAGGGCATGTCC	2	2	5	AB1	-	.
chr11	119780352	119780379	chr11:119780352-119780379	0	AAACTTTTCCAGGCCTCCAAGCTTTTTC	1	2	8	AA2	1.0	dELS
chr11	119781598	119781620	chr11:119781598-119781620	0	TGCCATGTTGGCCAGGCTAGTCT	1	3	3	CCD1	-	.
chr11	119782005	119782034	chr11:119782005-119782034	0	ATGCATGTTTCCAGGGCTGCGTGCATGTTT	1	2	10	DD2	-	.
chr11	119782585	119782608	chr11:119782585-119782608	0	GCAGAAGCCCTCTTAAGCTTGCTG	1	3	4	ACD1	2.0	dELS,CTCF-bound
chr11	119785447	119785472	chr11:119785447-119785472	0	GAACATGCTTTATCTTGGGTGTGTCC	2	2	6	AB1	2.0	.
chr11	119786372	119786391	chr11:119786372-119786391	0	ACACGAGTCCAGGCAAGCCA	2	3	0	BCD1	1.0	.
chr11	119786460	119786492	chr11:119786460-119786492	0	GAGCTTCCTTCCCTCTGGTCTAGGGACTATCCT	1	2	13	AA2	-	.
chr11	119790065	119790087	chr11:119790065-119790087	1	ACACTTGCCATCAGGGCTTGTCC	1	2	3	CD	1.0	.
chr11	119790300	119790319	chr11:119790300-119790319	2	GAGCTTGCCTGGGCTCCCCC	3	2	0	AB4	1.0	.
chr11	119790554	119790584	chr11:119790554-119790584	0	GGGCTTGCCTGACACCATTTGGGACAAGAGT	1	2	11	DD4	-	.
chr11	119791971	119791990	chr11:119791971-119791990	0	AGGCTGGGCTGGGCTAGCTT	2	2	0	BD1	-	dELS,CTCF-bound
chr11	119792087	119792110	chr11:119792087-119792110	0	GAGCTTGTGTTGCCAAATTTGTTT	1	2	4	AD2	-	dELS,CTCF-bound
chr11	119801393	119801424	chr11:119801393-119801424	0	CAACTTGCTTCTCTCTTCTCAACAACCAGCTC	1	3	12	BCC2	-	.
chr11	119803744	119803766	chr11:119803744-119803766	0	CAGCAAGTCTCCGCTGCATGCCC	1	3	3	CCD2	1.0	.
chr11	119806103	119806124	chr11:119806103-119806124	0	GAGCAGGTCTGTAAACATTCCC	1	2	2	AB2	1.0	.
chr11	119806896	119806916	chr11:119806896-119806916	0	GGACTTGTCCTGGACATGGAA	2	3	1	CDD3	-	dELS,CTCF-bound
chr11	119807464	119807490	chr11:119807464-119807490	0	CAGCCTGTCTTTGGGACAAACTTGTCC	1	2	7	BC3	-	.
chr11	119809877	119809909	chr11:119809877-119809909	0	AGGCATGCTATCGCACCCCTTTGAGACTATTTC	1	2	13	AC2	-	.
chr11	119816776	119816806	chr11:119816776-119816806	0	AGACTTTCTTTAAGCATTTGCAGACATGCAT	1	2	11	AD2	3.0	dELS
chr11	119816981	119817001	chr11:119816981-119817001	0	CCACATGTTTGCAGCTTGCTT	2	3	1	CCD1	1.0	dELS
chr11	119820780	119820803	chr11:119820780-119820803	0	GAAGAAGCTTCCTAAAACCAGCTC	1	2	4	AB2	1.0	.
chr11	119825077	119825096	chr11:119825077-119825096	0	TGCCTTGTCCAGGCAAGCTT	3	2	0	CD	-	.
chr11	119831867	119831887	chr11:119831867-119831887	0	GGAGAAGTTTAAGACAAATTC	1	2	1	AA2	-	.
chr11	119835689	119835711	chr11:119835689-119835711	0	GAGCTAGTTGTACTTACTTGTTC	1	3	3	CCD2	1.0	.
chr11	119841109	119841129	chr11:119841109-119841129	0	TGGCATCCTTACAGCTTGCTC	1	3	1	ACC2	-	.
chr11	119842076	119842108	chr11:119842076-119842108	0	AGCCAAGCCTCTGTGTCTCACATGGACCAGTCT	1	2	13	BD2	-	.
chr11	119843215	119843245	chr11:119843215-119843245	0	GAGCAGGCCTGGGGGTGGTCTAGACAAGGCC	1	2	11	BD2	1.0	.
chr11	119844959	119844990	chr11:119844959-119844990	0	ACCCAAGTTTCCAGCAAGGGCTGAGCTTGCCT	1	2	12	DD4	-	dELS,CTCF-bound
chr11	119845815	119845835	chr11:119845815-119845835	6	AAGATAGACCCAAACATGCCT	2	2	1	AD1	-	dELS
chr11	119845901	119845920	chr11:119845901-119845920	7	GGACAGGCCCAAACATGCTA	4	2	0	BC2	1.0	dELS
chr11	119847708	119847729	chr11:119847708-119847729	0	GGCCTTGCTCCCAAGGTAGCCC	1	2	2	AD2	1.0	.
chr11	119847831	119847853	chr11:119847831-119847853	0	AGGCTTGCCCTTCAGGGTTTCCT	1	2	3	AA1	-	.
chr11	119847901	119847933	chr11:119847901-119847933	0	GGACATCCCTCTGGGTGATGTCGGGAGATGCCT	1	2	13	AA2	-	.
chr11	119848092	119848114	chr11:119848092-119848114	0	GGAAAAGCCCATGGCACATGCTC	1	2	3	AD2	-	.
chr11	119848139	119848162	chr11:119848139-119848162	0	AGACTTGCTCCACAGAGCTGGTCC	1	1	4	B1	-	.
chr11	119852698	119852727	chr11:119852698-119852727	0	ATATATGTTTAGGGGACCTTGGGCTAGCTG	1	3	10	ACD1	2.0	.
chr11	119853099	119853119	chr11:119853099-119853119	0	AGACTATTCCTGGGCATCTCT	1	2	1	AA2	-	.
chr11	119854700	119854732	chr11:119854700-119854732	1	GGACAGGCCTGAGCAAGGATAAACAACATGTTG	1	3	13	BCC2	-	.
chr11	119854838	119854868	chr11:119854838-119854868	0	AAACTTGCTTGTGGAAAAAGGTGGCATGTGA	1	3	11	CCD1	-	.
chr11	119858411	119858433	chr11:119858411-119858433	0	CAGCCTGCCCACGAGGCTTGCTG	1	3	3	BCC1	-	CTCF-only,CTCF-bound
chr11	119860295	119860314	chr11:119860295-119860314	0	AGGCTCTTCTGAGCTAGCCT	3	2	0	AB1	-	.
chr11	119861096	119861121	chr11:119861096-119861121	0	GGGGTAGTTTAGTTGACAGCATGTTG	1	3	6	ACC1	2.0	.
chr11	119861408	119861430	chr11:119861408-119861430	0	TGAGATGTCTACATGGCTTGCTC	1	3	3	ACC1	-	CTCF-only,CTCF-bound
chr11	119864461	119864490	chr11:119864461-119864490	0	GACCTTGCTCTGAGGAAGTGGAGCATGTCA	1	2	10	CD	1.0	dELS,CTCF-bound
chr11	119864536	119864557	chr11:119864536-119864557	0	GGGCAAGCCTGTGCACAGGCCT	1	2	2	BD1	-	dELS,CTCF-bound
chr11	119865680	119865700	chr11:119865680-119865700	0	AGCCATGCTTTGGACAATTTT	1	2	1	AD3	1.0	.
chr11	119867645	119867676	chr11:119867645-119867676	0	AAAATAGTTTCTAAAGGAATTAAAACTATCCC	1	2	12	AA2	2.0	.
chr11	119870367	119870399	chr11:119870367-119870399	0	AAACCAGCTCCTCACCTTCTCCCAAACCTGCTT	1	2	13	BB2	1.0	.
chr11	119872305	119872328	chr11:119872305-119872328	0	AGACTAGTTTTTATGGGCCAGCCA	1	2	4	BC1	-	.
chr11	119875322	119875341	chr11:119875322-119875341	0	GAACTTGTTCAGGCTAGAAG	2	3	0	CDD3	-	.
chr11	119875812	119875839	chr11:119875812-119875839	0	GGGCAAGTCTCATCCCCTGCGGATGTTC	2	2	8	AD1	-	.
chr11	119877061	119877083	chr11:119877061-119877083	0	AAGCAACTCCTGAAGACATGTGC	1	2	3	AD2	1.0	.
chr11	119882530	119882561	chr11:119882530-119882561	0	GTGCATGACCCAGTTAGGGTGGGGGCAAGTTT	1	2	12	DD1	1.0	dELS
chr11	119884773	119884798	chr11:119884773-119884798	0	CTCCATGCCTCTTCTCAGACATGCCC	1	3	6	CDD2	2.0	.
chr11	119887808	119887840	chr11:119887808-119887840	0	GGGCAACTGTCAGGGATCCATCAGGACATGCCC	2	2	13	AD1	1.0	.
chr11	119889217	119889243	chr11:119889217-119889243	0	AGACAAGTCTAGGCCCCTGGGATGCCA	1	3	7	ACC2	1.0	.
chr11	119890856	119890877	chr11:119890856-119890877	0	GAACATGAGTCTGAGCTTGCTC	1	2	2	DD1	1.0	.
chr11	119891859	119891886	chr11:119891859-119891886	0	GGAGCTGCCTGCCATCAGAGGCTAGCTA	1	3	8	ABC1	1.0	.
chr11	119892875	119892899	chr11:119892875-119892899	0	GAGCAAGCCCAGGTGAGACTCCTCG	1	3	5	ABC2	2.0	pELS
chr11	119897739	119897768	chr11:119897739-119897768	0	GGGCTGGCCCTGGAAGGAGCAGAGAAGCCC	1	2	10	AB2	1.0	.
chr11	119901847	119901876	chr11:119901847-119901876	0	CAGCAAGTCTCAGCCACCTTGGGCAAAGTC	1	3	10	ACD2	-	.
chr11	119904226	119904245	chr11:119904226-119904245	0	CAGCAAGCCTGAGCCAGCTC	3	2	0	BC2	1.0	.
chr11	119905645	119905670	chr11:119905645-119905670	0	GAGAAAGCCTGCATTTGGACATCTTC	1	2	6	AA2	-	.
chr11	119907053	119907085	chr11:119907053-119907085	0	GGAGCAGCTCAGAAAGATCCCAGGGGCTTGCCT	1	2	13	AB4	-	.
chr11	119907115	119907142	chr11:119907115-119907142	0	GGTTATGCCTGTGGCAACAGGCAAGCTG	1	3	8	ACD1	1.0	.
chr11	119908931	119908960	chr11:119908931-119908960	0	AAAGTTGTTTTCTCTGTCATGAGGTTGTTC	1	2	10	AA2	-	dELS
chr11	119908992	119909012	chr11:119908992-119909012	0	AGGTTTGCTCTGAGCATGTTT	2	1	1	A1	-	dELS
chr11	119909051	119909077	chr11:119909051-119909077	0	TGGCATGCTCCAGGCTCTAGGTAGCTC	1	3	7	ACC2	-	dELS
chr11	119909943	119909970	chr11:119909943-119909970	0	ATAGATGCTCGGAGCCCTGGACAAGTTC	1	2	8	AD4	2.0	.
chr11	119910397	119910419	chr11:119910397-119910419	0	AAAATAGTCTGAAAAGCTAGTTG	1	2	3	AC2	-	dELS
chr11	119913852	119913871	chr11:119913852-119913871	0	GGGCAAGCTGGGCCTAGCTG	2	3	0	CCD2	-	.
chr11	119914891	119914914	chr11:119914891-119914914	0	AGTCTAGCTCCAGAAGCCATGCTC	1	2	4	DD2	1.0	.
chr11	119918498	119918518	chr11:119918498-119918518	0	AAGCATGCCTTGCATATGCCT	2	2	1	AD1	-	.
chr11	119922834	119922855	chr11:119922834-119922855	0	TCGCCTGCTCAAGGACATGCCC	2	3	2	BCD1	-	.
chr11	119923980	119924009	chr11:119923980-119924009	0	CAACATGCCCAACTGACTCCTAGCTTCTTT	1	3	10	ACC1	2.0	.
chr11	119924029	119924059	chr11:119924029-119924059	0	CAACTAGTCTCAGCCAGTGGAGGGCAGGTTC	1	2	11	BC2	1.0	.
chr11	119932489	119932511	chr11:119932489-119932511	0	AAGCTAGTTTATTGAATTTTCTT	1	2	3	AA1	2.0	.
chr11	119934314	119934341	chr11:119934314-119934341	0	GATCAAGTTCAAAGCCCTGAACATGCCC	2	1	8	D1	3.0	.
chr11	119934612	119934631	chr11:119934612-119934631	0	AGACTATATCAGACATGCCT	3	2	0	AD1	2.0	.
chr11	119934759	119934790	chr11:119934759-119934790	0	GGGCAAGTACAGAGCCTGCCACAGAGATGCCC	1	2	12	AD2	-	.
chr11	119937060	119937088	chr11:119937060-119937088	0	GAACTTGCTTAAAGTCCTACAGCTAGTAA	1	3	9	CCD1	-	.
chr11	119938113	119938133	chr11:119938113-119938133	0	TAACAAGTCCAAGACATGCAT	2	2	1	CD	-	.
chr11	119939576	119939597	chr11:119939576-119939597	0	GAGCTAGCCCCATAATTTGCTT	1	2	2	AC1	1.0	.
chr11	119940093	119940120	chr11:119940093-119940120	0	GGACATCTCTCTAGACCTGAAGAAGCTC	1	2	8	AA2	-	.
chr11	119940241	119940269	chr11:119940241-119940269	0	TGACTAGCTGCAAAACTTTAGACAAGCCA	1	3	9	CCC	-	.
chr11	119942959	119942988	chr11:119942959-119942988	0	AAGCAAGTTCTTCAGCTATTGGGCTTCATC	1	2	10	AD4	-	.
chr11	119945730	119945749	chr11:119945730-119945749	0	AAGAATGCTGAAACATGTCT	3	2	0	AC1	-	.
chr11	119945912	119945942	chr11:119945912-119945942	0	AGTCATGGCTCCAGGGCAGGTGGGCATGCCT	1	2	11	DD1	-	.
chr11	119949475	119949496	chr11:119949475-119949496	0	AGGCCAGTCTTGTGACTTGCTT	1	2	2	BC2	1.0	dELS
chr11	119950899	119950922	chr11:119950899-119950922	0	TAGCAAGTCCATTAAAACTGGCAT	1	3	4	BCD2	1.0	.
chr11	119951254	119951275	chr11:119951254-119951275	0	ACACATCTTTAAGGACAAGCCT	2	2	2	AD1	-	.
chr11	119955033	119955063	chr11:119955033-119955063	0	AAACAAGCCTATGTTGTTTTTAAGAAAACCC	1	2	11	AA1	-	.
chr11	119955763	119955784	chr11:119955763-119955784	0	AGACATGTAAGTGAGCAAGTCC	2	2	2	CD	-	.
chr11	119957093	119957112	chr11:119957093-119957112	0	CAGCATCCTAAAACAAGCCC	3	3	0	ACC2	-	.
chr11	119957825	119957855	chr11:119957825-119957855	0	AGAGAAGTTCAGTAAAACCAGAAGCTGGTCC	1	2	11	AB3	-	.
chr11	119958484	119958506	chr11:119958484-119958506	0	AAAGAAGCCCTACTAGCTTGCTA	1	3	3	ACC1	-	.
chr11	119964166	119964190	chr11:119964166-119964190	0	AAACTTGTTTGAAAAGCACTTGTTA	1	2	5	CD	2.0	.
chr11	119966548	119966569	chr11:119966548-119966569	0	AAACATGGCCTAGGAGATGCTC	1	2	2	AD2	-	.
chr11	119969455	119969486	chr11:119969455-119969486	0	GAACTTCACCCTTGATTATGGTGAACATGTTT	2	2	12	AD1	-	.
chr11	119970304	119970336	chr11:119970304-119970336	0	AGGCAGGCCACTGACCTCTTTGGAGGCTTGCTT	1	2	13	BC1	1.0	.
chr11	119972242	119972274	chr11:119972242-119972274	0	AAAGCAGTTCCTCACCAGACACCAAACTTGCTG	1	3	13	ABC1	-	.
chr11	119976047	119976076	chr11:119976047-119976076	0	AAGCCAGCTGGGACTTGGAGTGACAAGCCT	1	3	10	BCC1	-	PLS,CTCF-bound
chr11	119977796	119977820	chr11:119977796-119977820	0	AGATTTGCCTGACTCAGAAATGCCT	1	2	5	AA2	-	.
chr11	119979226	119979258	chr11:119979226-119979258	0	GGGTTAGCCTATAGGAATAAGCAAAGCAGGCCC	1	2	13	AB3	1.0	.
chr11	119982911	119982938	chr11:119982911-119982938	0	CAGCAAGTCTGACGGAACAGGCAACCCC	1	2	8	AC2	-	dELS
chr11	119984052	119984078	chr11:119984052-119984078	0	CGGCTAGCCCAGCCTACCCACTTGCCC	1	3	7	CCD2	1.0	dELS
chr11	119985194	119985214	chr11:119985194-119985214	0	AACCTTGCCCAGAGCTTCTCT	1	2	1	AD3	1.0	.
chr11	119986340	119986366	chr11:119986340-119986366	0	AAGCAAGCTAGAGAAAAGAGAATGTTA	1	3	7	ACC2	1.0	.
chr11	119986748	119986768	chr11:119986748-119986768	0	AAACATGTCCCAGACCTGTCC	2	1	1	B2	2.0	.
chr11	119994048	119994072	chr11:119994048-119994072	0	AGGCAAGTCTTCGCAGGGCTATTTG	1	2	5	AC3	-	pELS,CTCF-bound
chr11	119995888	119995907	chr11:119995888-119995907	0	AGGCAAGCCAGAGCAGGCTT	3	2	0	BC2	1.0	pELS,CTCF-bound
chr11	120002055	120002076	chr11:120002055-120002076	0	GAAGAAGCCCCCAGACTTTCTT	1	2	2	AA2	-	.
chr11	120002620	120002650	chr11:120002620-120002650	0	AGGCATTTTAAGCCATCCTTCTAGCTAGTCT	1	3	11	ACC2	-	.
chr11	120005900	120005929	chr11:120005900-120005929	0	AAACATGTTAGAAATGACTAGGACTTGGTC	1	2	10	CD	1.0	.
chr11	120007577	120007600	chr11:120007577-120007600	0	TGACTTGCTGCCCTAAACTATTTT	1	3	4	ACC1	-	.
chr11	120008042	120008074	chr11:120008042-120008074	0	GAAAAAGCTTACAAATTTATTTAATACAAGTTT	1	2	13	AD2	-	.
chr11	120008219	120008242	chr11:120008219-120008242	0	GGGGAAGCTTAGCAAGGCTTGTTT	1	1	4	A1	-	.
chr11	120010390	120010409	chr11:120010390-120010409	0	AAACTTGCCTGGGCAACATA	2	3	0	ACD2	1.0	.
chr11	120010499	120010531	chr11:120010499-120010531	0	GCACAAGTCTCATCTCCTCCTCTGGAAAAGCCT	1	2	13	AD2	-	.
chr11	120010765	120010792	chr11:120010765-120010792	0	GGGCAGGCCCCAGCATCTGCACATGCTT	1	2	8	BD2	-	.
chr11	120011196	120011222	chr11:120011196-120011222	0	AGCCTTGTTCTCCTGGAGGAGAAGCCT	1	2	7	AD2	3.0	.
chr11	120012119	120012148	chr11:120012119-120012148	0	GGGAATGACTGCTGGAAGTTGAGCATGTTT	2	2	10	AD1	1.0	.
chr11	120018385	120018412	chr11:120018385-120018412	0	AGGCAACCACTGAATCCAAGACTTGCCT	1	2	8	AD1	-	dELS
chr11	120018873	120018904	chr11:120018873-120018904	0	GAGGAAGCTGAGGTCTAAAGAGTGACTTGCCC	1	3	12	ACC1	-	.
chr11	120023638	120023667	chr11:120023638-120023667	0	AAACCAGCCATTTTCAACCTAAGCTTGTCA	1	3	10	BCC1	-	.
chr11	120024631	120024655	chr11:120024631-120024655	0	GAACATTCCGTAATTCAGCAAGCTT	1	3	5	ACC2	2.0	dELS,CTCF-bound
chr11	120024680	120024704	chr11:120024680-120024704	4.5	GTGCATGCTCAGGGAATGCTAGCTC	1	2	5	DD2	1.0	.
chr11	120025121	120025140	chr11:120025121-120025140	17	AGACATGTCTGTGCATGCCT	4	1	0	D2	-	pELS
chr11	120025148	120025176	chr11:120025148-120025176	17	AAGCTACTCCGGAGGCAGGAGGATTGCCT	1	2	9	AA2	-	pELS
chr11	120025705	120025735	chr11:120025705-120025735	0	GTGCAAGCTTTTGAGAGGTGACAGCATGCTG	1	3	11	CCD1	2.0	.
chr11	120027573	120027604	chr11:120027573-120027604	0	TAGCAAGTTCGCTTTCTGTATCAATCATGTCA	1	3	12	CCD2	-	.
chr11	120028143	120028164	chr11:120028143-120028164	0	AGGGAAGTCCAGTGGCTTGCCA	1	3	2	ACC1	-	.
chr11	120029848	120029869	chr11:120029848-120029869	0	TGGCTTACTAAGAGGCTAGCCC	1	3	2	ACC2	-	.
chr11	120033172	120033199	chr11:120033172-120033199	0	AATCCAGCTCTCATCACAGAGCAAGCCT	1	2	8	BD4	1.0	.
chr11	120034382	120034403	chr11:120034382-120034403	0	AGGTTGGCCTAGAGGCTAGTCC	1	2	2	AB1	1.0	.
chr11	120036669	120036690	chr11:120036669-120036690	0	TAGCTAGTCTCCAAACTTCTGT	1	3	2	ACD2	-	.
chr11	120036877	120036904	chr11:120036877-120036904	0	TAGAATGTCCTACTTTCTGGGCTTGTCT	1	2	8	AC3	1.0	.
chr11	120039305	120039326	chr11:120039305-120039326	0	AAACATGTCAGATGGCATCCTC	2	3	2	ACC1	-	.
chr11	120043576	120043604	chr11:120043576-120043604	0	CAGCTTTTCTAGGCTCAGGAGGCAAGCTC	1	2	9	AC1	2.0	.
chr11	120044587	120044607	chr11:120044587-120044607	0	TAACAAGTCTCTAAGAAGTTC	1	3	1	ACC2	2.0	.
chr11	120045543	120045571	chr11:120045543-120045571	0	AGACTAATTCTCCAAGCAGTAGCAAGCCC	1	2	9	AC2	-	.
chr11	120045908	120045938	chr11:120045908-120045938	0	GAAAATGTCCAGGTTTCAATTGAAATTGCTT	1	2	11	AA2	1.0	.
chr11	120046595	120046626	chr11:120046595-120046626	0	GAGCTACTTTACCTATAGGGTAAGACAATTTT	1	2	12	AA2	1.0	.
chr11	120046808	120046840	chr11:120046808-120046840	0	GAACTACCCTAAAAGAATGGCTAAAGGAAGTCC	1	2	13	AA2	1.0	.
chr11	120048849	120048878	chr11:120048849-120048878	0	GAGCATATTCTAGAGATGCAAAATTTGTTC	1	2	10	AA2	-	.
chr11	120050609	120050638	chr11:120050609-120050638	0	GAACAAGCTCTGGGTAGATGCAACAATTTG	1	3	10	ACC1	-	.
chr11	120051347	120051371	chr11:120051347-120051371	0	GGGCAAGCTTCCAATAAATGAGTTT	1	2	5	AB1	-	.
chr11	120052504	120052533	chr11:120052504-120052533	0	GAACTTCCTTCTGCCTCCGTAGGCCAGCTT	1	2	10	AB2	-	.
chr11	120054192	120054211	chr11:120054192-120054211	0	GGACCTGCCCAGGAATGCTT	2	2	0	AB2	-	.
chr11	120054229	120054252	chr11:120054229-120054252	0	GAGCATGTCAACCCGAAAATGCCT	1	2	4	AC2	-	.
chr11	120055292	120055319	chr11:120055292-120055319	0	GAGCTAGTCCTGATATTTGGGCTAATAC	1	2	8	AD4	-	.
chr11	120055754	120055773	chr11:120055754-120055773	6	AGACATGATGGGACTTGTTT	4	2	0	CD	-	dELS,CTCF-bound
chr11	120055836	120055855	chr11:120055836-120055855	6	AGACTAGCTGTATCTTGCTT	2	3	0	CCD2	-	dELS,CTCF-bound
chr11	120059475	120059507	chr11:120059475-120059507	0	ATACATGTTTTCAAGATAAACAGAAACTAGTCC	2	1	13	D1	-	.
chr11	120059726	120059748	chr11:120059726-120059748	0	AAGCTTGTCGTAGGAGCCAGCCT	1	2	3	BC2	-	.
chr11	120060407	120060426	chr11:120060407-120060426	0	AACCCTGCCTGGGCTAGCTG	2	3	0	BCD1	-	.
chr11	120063900	120063921	chr11:120063900-120063921	0	GGACAAGCTGTGTGACTTGTCT	2	2	2	CC	1.0	dELS,CTCF-bound
chr11	120065078	120065101	chr11:120065078-120065101	0	GGGCTTCCTTTGAGGGGAATGTTT	1	2	4	AA2	1.0	.
chr11	120066508	120066533	chr11:120066508-120066533	0	TGAATTGTTTCTGAAACAACTTGTCC	1	3	6	ACC1	-	.
chr11	120068999	120069031	chr11:120068999-120069031	0	CAACAAGTTTAGTTGCAGAAACGAGGGAAGTCA	1	3	13	ACC2	-	.
chr11	120071973	120072001	chr11:120071973-120072001	0	AGGCAAGCCATCCAGCATCAAGGAAGTCA	1	3	9	ACC2	-	.
chr11	120074695	120074718	chr11:120074695-120074718	0	TGGCTTGCCCACTCAGGCGAGTTC	1	2	4	BC2	1.0	.
chr11	120076399	120076419	chr11:120076399-120076419	0	TGACAAGCCTGAAACATCTTC	1	2	1	AC2	1.0	.
chr11	120079632	120079660	chr11:120079632-120079660	0	GAGCATTCTTAGGTCTGATGGGCAGGTCT	1	2	9	AB2	1.0	.
chr11	120086951	120086972	chr11:120086951-120086972	0	GAACATCTCTCAGGGCAGGCTT	1	2	2	AB2	-	.
chr11	120087862	120087882	chr11:120087862-120087882	0	GGACTAGCTTTGGAGAAGACC	1	2	1	AD1	-	.
chr11	120088179	120088200	chr11:120088179-120088200	0	GGGGAAGTTAAGCAACTTGTCT	1	3	2	ACC1	-	.
chr11	120090086	120090114	chr11:120090086-120090114	0	TAACTTGCCCAAGGTCATACAGCTAGTCA	1	3	9	CCC	1.0	.
chr11	120090660	120090682	chr11:120090660-120090682	0	TGGCAATCCAGCTGGACAAGTTT	1	3	3	ACC2	-	dELS
chr11	120091051	120091078	chr11:120091051-120091078	0	GAGCAAGCACCAATTCTCAACCTAGCCT	1	2	8	DD2	-	.
chr11	120093369	120093399	chr11:120093369-120093399	0	GGAGACGCCCCAGAGCTTCGCAGACAAGTTC	1	2	11	AB1	1.0	.
chr11	120093473	120093503	chr11:120093473-120093503	0	GGAAATGCCTACTCGCAGCGAGGGATAGTCT	1	2	11	AA2	1.0	.
chr11	120095656	120095683	chr11:120095656-120095683	0	GTGCCAGCCTCCTCAGCTGGGCTTGTCA	1	3	8	BCD1	-	.
chr11	120097204	120097236	chr11:120097204-120097236	0	GGGCATACCTTTGCTCATGCTGGAAGCCTGTTT	1	2	13	AB2	1.0	.
chr11	120097416	120097441	chr11:120097416-120097441	0	AAACATGCCTGCTCTGGGGCATGGTG	1	2	6	CD	-	.
chr11	120098242	120098269	chr11:120098242-120098269	0	AGGCAGGTGCAGCACAGAGAACTTGCTT	1	2	8	BD1	-	.
chr11	120098291	120098323	chr11:120098291-120098323	0	GAGGAAGCTTGGGGCAGGGCAAAGAGCATGACC	1	2	13	AD3	3.0	.
chr11	120101123	120101142	chr11:120101123-120101142	0	GAGCATTTTTGTACAAGTTT	3	2	0	AD2	-	.
chr11	120102514	120102546	chr11:120102514-120102546	0	GGACTCGCTTGTTCCAGCCATCTGAGCAATCTC	1	2	13	AB2	-	.
chr11	120107101	120107130	chr11:120107101-120107130	0	GAATATGCCGCCTCCTTCTCAGACAAGCTC	1	2	10	AC1	-	.
chr11	120110492	120110513	chr11:120110492-120110513	0	CAGCTTGCTTAGGGACTTTTAC	1	3	2	ACD2	1.0	.
chr11	120110659	120110683	chr11:120110659-120110683	0	CATCATGCCTCCTCCTGGCTTGCTC	1	3	5	CCD1	1.0	dELS
chr11	120110697	120110728	chr11:120110697-120110728	0	AGACTTCCCTGACTCTCCTTCCAGGCTTCTCT	1	2	12	AA2	1.0	dELS
chr11	120113628	120113648	chr11:120113628-120113648	0	AGGGATGCTCAGACCTTGCTT	1	2	1	AD2	1.0	.
chr11	120114051	120114082	chr11:120114051-120114082	0	CAGCAAGTCAATGAGACAGCTGGGGCCAGCCC	1	3	12	BCC2	1.0	.
chr11	120116165	120116194	chr11:120116165-120116194	0	TGGCAAGCCCAAGAGGCCTGGAGCAGGTGC	1	3	10	BCD2	-	dELS,CTCF-bound
chr11	120116202	120116227	chr11:120116202-120116227	0	GAGCTTGGTTGCAAAGATGCTAGTCT	1	2	6	DD2	1.0	dELS,CTCF-bound
chr11	120117232	120117251	chr11:120117232-120117251	0	AAACAGGCCAAGGCAAGTCC	2	2	0	BC1	-	.
chr11	120119127	120119152	chr11:120119127-120119152	0	ACACATGCCTATGTGCAGACATGTTC	2	1	6	D1	1.0	.
chr11	120120807	120120837	chr11:120120807-120120837	0	CAACTAATTTATCACCCAAATTGGCATGCTT	1	3	11	ACC2	-	.
chr11	120122820	120122848	chr11:120122820-120122848	0	GGACTTTCCCAGGCAAACTGGACATGCCA	1	2	9	AC2	2.0	.
chr11	120125244	120125270	chr11:120125244-120125270	0	AGGCAAGTCCTCCCTCCAGGCATGGCT	2	1	7	D1	-	pELS
chr11	120125592	120125616	chr11:120125592-120125616	0	GAAGAAGCTCACTGGAGGCCAGCCC	1	2	5	AB2	-	.
chr11	120127668	120127699	chr11:120127668-120127699	0	GGGCATTCCCACTGCCCCAACCTGGCAAGCCT	1	2	12	AC2	1.0	.
chr11	120131577	120131599	chr11:120131577-120131599	0	GGCCTTGTTCCCACAGCATGTCT	1	2	3	CD	1.0	dELS
chr11	120134453	120134476	chr11:120134453-120134476	0	AAGGATGCCAGGACTGGCATGCTC	1	3	4	ACC1	-	dELS
chr11	120136292	120136312	chr11:120136292-120136312	0	TAGCTTACCTTAAACTTGTTC	1	2	1	AC1	-	.
chr11	120138720	120138740	chr11:120138720-120138740	0	AGGCTTCCCTAAAACCTGTTC	1	2	1	AB2	-	.
chr11	120139583	120139604	chr11:120139583-120139604	0	GAACAAGGGCAGAGACAAGCCC	1	2	2	DD1	1.0	.
chr11	120139874	120139898	chr11:120139874-120139898	0	TGGCCTGCTGGATTGGGACATGCCC	1	3	5	BCC1	-	.
chr11	120140856	120140887	chr11:120140856-120140887	0	AGGCAAATTTCTCTCTTCCAAGAGGCTTTCCC	1	2	12	AA2	1.0	.
chr11	120141227	120141259	chr11:120141227-120141259	0	AGGCTGGTCTCTCCAACCAGGATGAGCATGGCT	1	2	13	BD2	-	.
chr11	120142422	120142446	chr11:120142422-120142446	0	GGGCAAGGCTATATCAAGAAAGTCT	1	2	5	AD2	-	.
chr11	120143964	120143996	chr11:120143964-120143996	0	CGGCTTGTCCTGCTATACTTCCAAGGCTTTTAT	1	3	13	ACD2	3.0	dELS
chr11	120144760	120144791	chr11:120144760-120144791	0	GGGCAAGTTACTTAATCTCCCTGAGCCAGTCT	1	2	12	BC2	-	.
chr11	120145658	120145680	chr11:120145658-120145680	0	AAGCTTGTGCCCTGGGCTTGTTC	1	1	3	D2	1.0	.
chr11	120149132	120149157	chr11:120149132-120149157	0	GAACATTTGTTTTTATGGACATGTTT	2	2	6	AD1	-	.
chr11	120150866	120150889	chr11:120150866-120150889	0	GAACTTGCTTTATGAAGCTGGATG	1	3	4	BCD2	2.0	.
chr11	120151988	120152018	chr11:120151988-120152018	0	CAAATAGTTTCTACCCCATTATAGCTTGCCT	1	3	11	ACC1	1.0	.
chr11	120152031	120152056	chr11:120152031-120152056	0	AACCATGTCTTTTAATAAGCAAGTTT	2	1	6	D1	1.0	.
chr11	120152139	120152161	chr11:120152139-120152161	0	AGACCAGCCTGGCCAACATGTTG	1	3	3	BCC1	-	.
chr11	120152379	120152403	chr11:120152379-120152403	0	GAACAAGTTTTTTTTAAGGAAGTCT	1	1	5	A2	-	.
chr11	120157003	120157031	chr11:120157003-120157031	0	GAACATGTTTTTCTAATAAAAGCATATAA	1	3	9	ACD2	-	.
chr11	120167880	120167910	chr11:120167880-120167910	0	AGGCATGTTCTGTTGGAGGACAGGGAACTTC	2	2	11	AA1	-	.
chr11	120173518	120173550	chr11:120173518-120173550	0	AAACTGCCCCCAGAGGCATCTGAGAGCATGCTC	2	2	13	AB1	-	.
chr11	120177045	120177066	chr11:120177045-120177066	0	TCAGTAGCCTAGAAGCAAGCCT	1	3	2	ACD1	-	.
chr11	120177144	120177165	chr11:120177144-120177165	0	GAGCTTGTCTTTGACCCTGCCC	1	2	2	BD1	2.0	.
chr11	120177603	120177630	chr11:120177603-120177630	0	AAGGAAGCTAAAATTTGGAGACTTGTCC	1	2	8	AC1	-	.
chr11	120178738	120178770	chr11:120178738-120178770	0	AGCCATGCTGATCTCTTCACCCTTAGCTTGTTT	1	3	13	CCD1	-	dELS
chr11	120179029	120179060	chr11:120179029-120179060	0	GAGGTTGTTGAGCAAATAAGCTGAGCTAGCCT	1	2	12	AC1	-	.
chr11	120182524	120182543	chr11:120182524-120182543	0	GGGCTTGTTTTTGCTAGTTT	3	2	0	CD	-	.
chr11	120182554	120182579	chr11:120182554-120182579	0	GGGCTTGCTCCTCCTGGCACTGGTCC	1	2	6	BD1	-	.
chr11	120182599	120182628	chr11:120182599-120182628	0	CAGCTTGTTAGTTTTAACTGGAACAATTTC	1	3	10	ACC1	-	.
chr11	120183253	120183281	chr11:120183253-120183281	0	GTACTTGCCCTAGAACCTTGGGCAAGCCA	1	2	9	CD	1.0	.
chr11	120183603	120183635	chr11:120183603-120183635	0	TGGCAAGACTGGGGAAAGGAGACTAGCAAGCCT	1	3	13	CCD2	1.0	.
chr11	120184011	120184039	chr11:120184011-120184039	0	AAACAAGCCTGTGAATGGAGGGCTCACCA	1	3	9	ABC2	-	dELS,CTCF-bound
chr11	120186286	120186316	chr11:120186286-120186316	0	GGCCTTGTCCTCATGTGGGCCAAGTAAGCCC	1	2	11	AD2	2.0	dELS
chr11	120187176	120187195	chr11:120187176-120187195	0	AACCATGCTTGAGTTTGTTC	3	2	0	AD2	-	.
chr11	120191236	120191265	chr11:120191236-120191265	0	AGACATCTCAGCCCTCTGGGAGGCTTGTCT	1	2	10	AC1	-	.
chr11	120193037	120193058	chr11:120193037-120193058	0	TGGCTTGTTTCCAGACCTGCTG	1	3	2	BCC2	1.0	dELS
chr11	120193711	120193731	chr11:120193711-120193731	0	AGGCAAGTCCTTGGCCAGCCA	1	3	1	BCC2	1.0	.
chr11	120194452	120194481	chr11:120194452-120194481	0	GAGCATCTCCCTTCAGCTGAGGGCAATTTC	1	2	10	AA2	1.0	.
chr11	120195689	120195711	chr11:120195689-120195711	0	AGGCATGCCCCAGAAGCATCCTT	2	1	3	A1	-	.
chr11	120199009	120199032	chr11:120199009-120199032	0	AGACAGGTTCCAGGGGGCAAGATC	1	2	4	BD2	-	.
chr11	120199816	120199837	chr11:120199816-120199837	0	AGCCAAGCCTTAAGACAGGCCT	1	2	2	BD3	-	.
chr11	120200567	120200590	chr11:120200567-120200590	0	AGACTTTTTCTACTGAACTTGTAC	1	2	4	AD2	-	dELS
chr11	120203472	120203496	chr11:120203472-120203496	0	AAAAAAGTCTGTTTTAAAAATGTTT	1	2	5	AA2	-	.
chr11	120204511	120204530	chr11:120204511-120204530	0	GGACTTGCCAGGGCATGACG	4	3	0	CCD1	3.0	.
chr11	120205033	120205053	chr11:120205033-120205053	0	AGGCAATCCCAGGGCTTCTCC	1	2	1	AA2	-	.
chr11	120206259	120206284	chr11:120206259-120206284	0	AGACAAGCCCTGGCTTCAGAATGCCA	1	3	6	ACC2	-	.
chr11	120208081	120208100	chr11:120208081-120208100	0	TGGCCTGTTTGAACTAGCTG	3	3	0	BCC1	-	dELS,CTCF-bound
chr11	120208529	120208559	chr11:120208529-120208559	0	GGGCTAGGTCGGTGGGGAGTCGAGAAAGTCT	1	2	11	AD2	-	.
chr11	120209995	120210017	chr11:120209995-120210017	0	GAGCATCTTCGTGGGGCTTTTTC	1	2	3	AA2	1.0	pELS
chr11	120210748	120210772	chr11:120210748-120210772	0	GGATTTGCCCCGGGAGAGCAAACTT	1	2	5	AA2	-	PLS,CTCF-bound
chr11	120211188	120211216	chr11:120211188-120211216	0	GAACTAGCCCCCAACTTTGGGCGAAGTTT	1	2	9	AD1	1.0	.
chr11	120211894	120211925	chr11:120211894-120211925	1	AAGCAAGCCTCTTTCCTCCTATGGGCCTGGCT	1	2	12	BD1	-	pELS
chr11	120214198	120214222	chr11:120214198-120214222	0	TAGCAGGTTCACCCTGGGCAAGCTA	1	3	5	BCC2	-	.
chr11	120216452	120216479	chr11:120216452-120216479	0	AGACTTTTCTGGAGCTCAGAGCATTTCC	1	2	8	AA2	-	.
chr11	120226969	120226999	chr11:120226969-120226999	0	GAGGATGTCCGGTTCTGGCTGGAGCAAGGTC	1	2	11	AD3	1.0	.
chr11	120230859	120230878	chr11:120230859-120230878	0	GGGCTTGCTTGGCCTTGGTT	2	2	0	DD1	-	.
chr11	120230932	120230955	chr11:120230932-120230955	0	GAACCTGTTTTCAAGGACCAGCTC	1	2	4	BB2	1.0	.
chr11	120231235	120231258	chr11:120231235-120231258	0	TGACTAGCACCTCCTAGCTTGTCT	1	3	4	CCD2	-	.
chr11	120232239	120232264	chr11:120232239-120232264	0	AGGCATCTCTCCCTTCAGGCTTGTTA	1	2	6	AC2	-	.
chr11	120232613	120232636	chr11:120232613-120232636	0	CGAATTGTTTACTGTGACTTGCTC	1	3	4	ACC1	-	.
chr11	120233186	120233216	chr11:120233186-120233216	0	TGGCAAGCCCAAAATCCTAACAAACTAGCAG	1	3	11	CCD1	-	.
chr11	120235935	120235967	chr11:120235935-120235967	0	GGACTTGTTCCTTGGTGGCCTTCCAGGATGCCT	1	2	13	AC1	-	.
chr11	120239110	120239130	chr11:120239110-120239130	0	AGGAAAGCCCAAAACCTGTTC	1	2	1	AB2	-	pELS
chr11	120239165	120239190	chr11:120239165-120239190	0	AGACATGTTCATGAGGAGTCCTGTCT	2	2	6	BD1	3.0	pELS
chr11	120241586	120241616	chr11:120241586-120241616	0	AGGAAAGTCTGTTTCTAGACTGGGCATACCT	1	2	11	AA2	1.0	.
chr11	120241682	120241713	chr11:120241682-120241713	0	GAGCAAGTCTCTTCAGAAAGGTGGGCTTAGCA	1	3	12	ACD2	1.0	.
chr11	120242623	120242644	chr11:120242623-120242644	0	AAACTAGAGCATAGGCTTGCTC	1	2	2	DD1	1.0	.
chr11	120243927	120243959	chr11:120243927-120243959	0	AGACATGATTAAGACTAAATGTCAGGCTAACTT	1	2	13	AD2	-	.
chr11	120245962	120245989	chr11:120245962-120245989	0	GGGCAAGCCTTGGTTTAAGGGCACTCTT	1	2	8	AB4	-	.
chr11	120246827	120246857	chr11:120246827-120246857	0	GAACCTGTCTTTCTTAGATGGGGACAAGGCC	1	2	11	BD3	1.0	.
chr11	120249072	120249095	chr11:120249072-120249095	0	AGGAATGCCCAGGGGAGCATTCTC	1	2	4	AA2	-	.
chr11	120250353	120250380	chr11:120250353-120250380	0	GAGCATCCCTGTCCTCAAGGAGTTGTCC	1	2	8	AA2	-	.
chr11	120254495	120254523	chr11:120254495-120254523	0	AGACCACTTCCCCCCGGAAGGGCTTGCCC	1	2	9	AB1	-	.
chr11	120255289	120255315	chr11:120255289-120255315	0	CCACCTGCCCCAGTAGGGGGCTTGCCT	1	3	7	BCD1	1.0	dELS,CTCF-bound
chr11	120256466	120256497	chr11:120256466-120256497	4	AAATATGGCCTGTTTTCCAGGAAGACTTGCCT	2	2	12	AD1	-	.
chr11	120257663	120257688	chr11:120257663-120257688	0	TGGCATCTCCACTCTCTGACAAGCCC	1	3	6	ACC2	-	.
chr11	120259616	120259637	chr11:120259616-120259637	0	AGGATTGCTTTCAGGCTTCTCC	1	2	2	AA2	-	.
chr11	120259907	120259927	chr11:120259907-120259927	0	AAACTTGTTTTGGGCTGGTTT	2	1	1	B1	-	.
chr11	120260210	120260232	chr11:120260210-120260232	0	AGAATTGCTCCCCAGGCAAACTC	1	2	3	AA2	-	dELS
chr11	120264853	120264883	chr11:120264853-120264883	0	AGAAAAGTTTCTGGTGATCGTGGACCAGTTT	1	2	11	AB2	1.0	.
chr11	120265100	120265122	chr11:120265100-120265122	0	GAGCTGCTCCATGGAACAAGTCC	1	2	3	AB1	1.0	.
chr11	120265380	120265406	chr11:120265380-120265406	0	GGGCCAGTCTCCCGGGAGGGCATGGCT	2	2	7	BD3	1.0	.
chr11	120269870	120269896	chr11:120269870-120269896	0	GGGGAAGCCGAGGGAGAGGACTTGCCC	1	2	7	AC1	2.0	.
chr11	120271343	120271366	chr11:120271343-120271366	0	GAGATAGTTTGGCCAGGTTTGCTT	1	2	4	AA2	-	.
chr11	120272074	120272093	chr11:120272074-120272093	0	AAGCAAACTAAAACTTGCTA	2	3	0	ACC2	-	.
chr11	120273522	120273542	chr11:120273522-120273542	0	AAAGAAGTCTGGGGCTTATTC	1	2	1	AA2	-	dELS
chr11	120274882	120274908	chr11:120274882-120274908	0	AGCCATGCTCACAAAGGAGAGATGTTC	1	2	7	AD2	-	.
chr11	120275649	120275669	chr11:120275649-120275669	0	AAGAGAGTCTGAAGCAAGTTG	1	3	1	ABC1	1.0	.
chr11	120279133	120279160	chr11:120279133-120279160	0	AGAGAAGTCTGTATTTAAAGACAGGCTT	1	2	8	AB3	1.0	.
chr11	120279629	120279657	chr11:120279629-120279657	0	GAATTTGTCCTCTTTTGCCAGCCATGCTT	1	2	9	AD2	1.0	.
chr11	120279731	120279752	chr11:120279731-120279752	0	GACCAAGCCCTGTGGCAAGCCC	1	2	2	CD	-	.
chr11	120281092	120281118	chr11:120281092-120281118	0	AAACTTTTTCCACCTTAAAGCTTCCTT	1	2	7	AA2	1.0	.
chr11	120282248	120282267	chr11:120282248-120282267	0	AGGCAAACACAGGCATGCCT	3	2	0	AD1	-	.
chr11	120282752	120282772	chr11:120282752-120282772	0	GGCTTTGCTTAAAGCAAGTTA	1	3	1	ACD1	-	.
chr11	120285306	120285326	chr11:120285306-120285326	0	AGACTTGCTACCAGCCTGCTT	1	3	1	BCC2	-	.
chr11	120287463	120287488	chr11:120287463-120287488	0	AGGAAAGCCCTCCCTGGAACAGGTTT	1	2	6	AB3	1.0	.
chr11	120288224	120288246	chr11:120288224-120288246	0	ATGGTTGCTTTTAAAACAAGTTA	1	3	3	ACD1	1.0	dELS
chr11	120289742	120289765	chr11:120289742-120289765	0	AGGGTTGCTTAGAAGGACTTTTCT	1	2	4	AA2	-	.
chr11	120290228	120290256	chr11:120290228-120290256	0	AGGCAAGCTTCCAAATCACAGGTTTACTC	1	2	9	AA1	-	.
chr11	120294267	120294293	chr11:120294267-120294293	0	AAGCTTGTCCAATAGCTGGACAGGCTG	1	2	7	BC3	-	dELS
chr11	120295612	120295631	chr11:120295612-120295631	0	AAACTTGCTAACACATGTTT	4	2	0	CD	-	.
chr11	120295760	120295784	chr11:120295760-120295784	0	AGACAACTCCCAGGCAGCCATGTTT	1	2	5	AD2	-	.
chr11	120297415	120297446	chr11:120297415-120297446	0	AGACATGCCTTCACCTGTAGGGAGACAGGCAA	1	3	12	BCD2	-	.
chr11	120298144	120298173	chr11:120298144-120298173	0	GGGCTAGCTCTCTCCTCTCTAGGCTGGTCA	1	2	10	BC3	-	.
chr11	120300059	120300087	chr11:120300059-120300087	0	AGACAAGTCCCAATTCCTTGGAAATCTCT	2	2	9	AA1	-	dELS,CTCF-bound
chr11	120300103	120300127	chr11:120300103-120300127	1	AGACTTGCTTCCTGGAAGCCTGGCT	1	2	5	BD1	-	dELS,CTCF-bound
chr11	120303870	120303892	chr11:120303870-120303892	0	GATTTAGCCCTTTGAGCTAGCTG	1	3	3	ACD1	1.0	.
chr11	120308185	120308206	chr11:120308185-120308206	0	AAGCATGTTTTTGAGCCAGTAT	2	2	2	BD1	-	dELS
chr11	120309237	120309265	chr11:120309237-120309265	0	AGACAGGCTCAGAAAGGTTAAGAAAGTTT	1	2	9	AB2	-	.
chr11	120312793	120312822	chr11:120312793-120312822	0	AACCTAGTCCAGGGTATCAGGAGCTTCTCT	1	2	10	AD3	-	.
chr11	120313658	120313685	chr11:120313658-120313685	0	TAGCCTGTCTCCAGAAGGAAACAAGCTG	1	3	8	BCC1	-	.
chr11	120314450	120314470	chr11:120314450-120314470	0	GAACTAGCATTTAACAAGCTG	1	3	1	CCD2	-	.
chr11	120315578	120315607	chr11:120315578-120315607	0	AAATAAGTCTGGAAAATGCTGAGGAAGCCC	1	2	10	AA2	1.0	dELS
chr11	120316968	120316988	chr11:120316968-120316988	0	TGGCAAGTCTTAGACTTGCAG	1	3	1	CCD1	1.0	dELS
chr11	120321374	120321399	chr11:120321374-120321399	0	AATCAAGCCTGAAAGTGAGCAAGGTC	1	2	6	DD3	-	.
chr11	120321440	120321464	chr11:120321440-120321464	0	AGGGAAGTTTAACTGAAGCTTGATT	1	2	5	AD3	-	.
chr11	120324782	120324812	chr11:120324782-120324812	0	TAACTTGCCCAAAGAGGTACCAAGCAAGGTT	1	2	11	CD	-	.
chr11	120326246	120326274	chr11:120326246-120326274	0	TGATTTGCCCACACTCTTATGGCTAGTCT	1	3	9	ACC1	1.0	.
chr11	120330304	120330333	chr11:120330304-120330333	0	GAGCTTGCCTCCTTTTCTGTGAAATGGTCT	1	2	10	AB1	-	.
chr11	120330509	120330528	chr11:120330509-120330528	0	ACACTAGCCAAGGCTTGCTC	3	2	0	CD	1.0	.
chr11	120336022	120336046	chr11:120336022-120336046	5	AAACTGGACTCGAAGGGGCATGTCT	2	2	5	BD1	1.0	.
chr11	120338172	120338200	chr11:120338172-120338200	0	ATGCTAGTCCCAAATTTGTCAGCTTGCTT	1	2	9	CD	-	.
chr11	120341674	120341698	chr11:120341674-120341698	0	AGAAATGTTTCTTATATACTTGCTT	1	2	5	AD2	-	dELS
chr11	120341792	120341814	chr11:120341792-120341814	0	GAGCTTTATTTGAAGACATGCTC	2	2	3	AD1	-	.
chr11	120343331	120343356	chr11:120343331-120343356	0	AAACATGCCAAATTTAGAGCATTTTA	1	3	6	ACC1	1.0	.
chr11	120344065	120344087	chr11:120344065-120344087	0	AGACTAGCCTGGTCAGCATGGTG	1	3	3	CCD1	-	dELS
chr11	120344831	120344861	chr11:120344831-120344861	0	GATATTGCTCTCTTGAAGTTAAAACTTGTTC	1	2	11	AD4	1.0	dELS
chr11	120345062	120345084	chr11:120345062-120345084	0	TAGCAAGCTTGTCCAACCTGCCT	1	3	3	BCC2	-	dELS
chr11	120346647	120346671	chr11:120346647-120346671	0	CAACAAGTTCAGTAAATGCTTGTTA	1	3	5	CCD2	-	.
chr11	120347042	120347073	chr11:120347042-120347073	0	GAACTTGTTTTGATTTCATTTTGAGTATTTCT	2	2	12	AA1	-	dELS
chr11	120348283	120348307	chr11:120348283-120348307	0	AAATTTGCCCAAGAAGAATAAGTTT	1	2	5	AA2	-	.
chr11	120349966	120349994	chr11:120349966-120349994	0	GAACATCTCTTCACAAAATGGGTTAGTTT	1	2	9	AA2	1.0	.
chr11	120353370	120353399	chr11:120353370-120353399	0	GATCAAGTTCAGGGACATGAGAACAATCTC	1	2	10	AD3	1.0	.
chr11	120353732	120353761	chr11:120353732-120353761	0	AGGCAAGACCCATATGCTCAGGGTAAGCTT	1	2	10	AD2	1.0	.
chr11	120353898	120353920	chr11:120353898-120353920	0	GGAAAAGCCCATTGGGAATGTCT	1	2	3	AA2	1.0	.
chr11	120356414	120356436	chr11:120356414-120356436	0	CACCATGTTTGCCCAGCTAGTCT	1	3	3	CCD1	2.0	.
chr11	120356934	120356956	chr11:120356934-120356956	0	GAGAAAGTTTAAGTAGCATGCCT	1	2	3	AC2	-	.
chr11	120360022	120360041	chr11:120360022-120360041	0	AGACAAGTTTGGGAAGGTTT	3	2	0	AB1	-	.
chr11	120360253	120360274	chr11:120360253-120360274	0	ATGCATGTTAAGGAACTTGCCT	2	2	2	CD	-	.
chr11	120360865	120360890	chr11:120360865-120360890	0	AAAAATGCCCACTTGGAAATAAGTTC	1	2	6	AA2	-	.
chr11	120361773	120361801	chr11:120361773-120361801	0	AAACTTGTCAGGATAAATTTAGGTTGTTC	1	3	9	ACC2	1.0	.
chr11	120361841	120361861	chr11:120361841-120361861	0	GAGCCTGTCTCAGGCATGCAC	2	2	1	BD3	-	.
chr11	120365664	120365687	chr11:120365664-120365687	0	TGATATGTCTGTGAAGACATGTTT	1	2	4	AC3	1.0	.
chr11	120370679	120370702	chr11:120370679-120370702	0	AAACTTTTTTGGCTAAGCTTATTT	1	2	4	AA2	1.0	.
chr11	120374253	120374285	chr11:120374253-120374285	0	AGATATGCTTTTTTTCATAAAAAGGAATTGCCT	1	2	13	AA2	1.0	.
chr11	120375076	120375106	chr11:120375076-120375106	0	AGACTTAATTTAAACTCAAATAAACATGCCC	2	2	11	AD1	-	.
chr11	120375573	120375601	chr11:120375573-120375601	0	AAGTTTGTTTTTGAGAACAGGGCTAGATT	1	2	9	AD3	-	.
chr11	120378403	120378435	chr11:120378403-120378435	0	GAAAATGTTTTTCTTTCTGTTTGTGGCTTGTCC	1	2	13	AC2	-	.
chr11	120379288	120379311	chr11:120379288-120379311	0	AAACTTGCTTTTTGGTGCTTTTTT	1	2	4	AD1	-	.
chr11	120380154	120380175	chr11:120380154-120380175	0	AGACTAATCCTTAAACTTTTTT	1	2	2	AA2	-	.
chr11	120380983	120381015	chr11:120380983-120381015	0	GAACATCTCCTGACGTGGTACTAGAAGATGCTC	1	2	13	AA2	-	.
chr11	120384370	120384396	chr11:120384370-120384396	0	GAATATGTTTTGTAAAACAACATGTTT	1	2	7	AC2	1.0	.
chr11	120387660	120387684	chr11:120387660-120387684	0	GAACTTGCTAACCATAGGTTTGTTT	1	2	5	AC2	-	.
chr11	120388125	120388155	chr11:120388125-120388155	0	TGACTTGTCTTTGGTCCTTATAGAGTAGTTT	1	2	11	AC2	-	.
chr11	120388414	120388444	chr11:120388414-120388444	0	AAGTTTGCTTTGGACATTCATGTACAAGTTT	1	2	11	AD2	1.0	.
chr11	120390436	120390467	chr11:120390436-120390467	0	AGGAATGTTGCCATTCAGGTGGAGACATGTTT	1	2	12	AC1	-	.
chr11	120391595	120391617	chr11:120391595-120391617	0	GAACAAGGCTGAAACACTTGCCT	1	2	3	DD2	-	dELS
chr11	120392689	120392713	chr11:120392689-120392713	0	AATCATCCTCATCCTAAACTAGTCC	2	2	5	AD1	-	.
chr11	120393619	120393638	chr11:120393619-120393638	0	AGACATATCTAGGCATGTAT	3	2	0	AD2	1.0	.
chr11	120402073	120402104	chr11:120402073-120402104	0	GGAGATGCTTAAAGAGGTTAAGCAACTTGTTC	1	2	12	AC2	1.0	.
chr11	120407289	120407308	chr11:120407289-120407308	0	AGGCTTGCCTAAGGCTGCTT	3	2	0	AB1	-	.
chr11	120409472	120409495	chr11:120409472-120409495	0	AGCCTTGCCCTTTGGAGCTTGCTT	1	1	4	D1	1.0	.
chr11	120410088	120410113	chr11:120410088-120410113	0	AAATAATCTTAACAAAGAGCAAGTTT	1	2	6	AA1	3.0	.
chr11	120411095	120411114	chr11:120411095-120411114	0	ATACTAGTTCAGGCATGCCA	4	2	0	CD	-	.
chr11	120411372	120411403	chr11:120411372-120411403	0	GAAAAAGTCTCTCTGGGGATTCAGAAAAGCTT	1	2	12	AA2	1.0	.
chr11	120411962	120411983	chr11:120411962-120411983	0	GAGCTACTTTGTGAACTAGATT	1	2	2	AD2	-	.
chr11	120413184	120413203	chr11:120413184-120413203	0	AAACATGTTTTGGCATTCTT	3	2	0	AC1	1.0	.
chr11	120416209	120416236	chr11:120416209-120416236	0	GAGCTTCCTTTCATCTCTAGACTTGTCT	1	1	8	A2	-	.
chr11	120417835	120417859	chr11:120417835-120417859	0	AAGAATGCTTTTTTTAAACTTGATT	1	2	5	AD3	-	.
chr11	120422118	120422143	chr11:120422118-120422143	0	AGATTAGTCTGTTATTAAGCAATTCT	1	2	6	AA2	-	.
chr11	120423383	120423410	chr11:120423383-120423410	0	AAGCAATTTTGCTTTTAGGAACTTATCT	1	2	8	AA2	-	.
chr11	120431143	120431166	chr11:120431143-120431166	0	AGACAAGCTTGGTGGTGCATGCCT	1	1	4	D2	1.0	.
chr11	120433470	120433500	chr11:120433470-120433500	0	TGGCTTGTCCCTACCATGAGATGGGAAGTTC	1	3	11	ACC2	2.0	.
chr11	120438242	120438273	chr11:120438242-120438273	0	AAAATTGTCTGACTACTGCTCGAAACTAATTT	1	2	12	AA2	-	.
chr11	120446914	120446936	chr11:120446914-120446936	0	AGGCTACCTCAGGAAACTTCTCT	1	2	3	AA2	-	.
chr11	120448369	120448396	chr11:120448369-120448396	0	TAGCATGTTCAGGCCTTAGGGCTTCTTT	1	2	8	AC2	1.0	.
chr11	120453646	120453671	chr11:120453646-120453671	0	AGACAAGGCTGCAGTGAGCCATGTTC	1	2	6	DD2	1.0	.
chr11	120454908	120454930	chr11:120454908-120454930	0	AAACAAGTCACTAAATCTAGCCC	1	2	3	CD	1.0	.
chr11	120456152	120456171	chr11:120456152-120456171	0	AGGCAAGCATGGAGTAGTTC	2	2	0	AD2	-	.
chr11	120456793	120456812	chr11:120456793-120456812	0	AGACTAGCCTGGGCAAAGTA	2	3	0	ACD2	-	.
chr11	120460266	120460285	chr11:120460266-120460285	4	AGGCATGCATTGACAAGTTC	4	2	0	CD	2.0	.
chr11	120460444	120460465	chr11:120460444-120460465	0	GTGCTAGTTTCCAAAAATGTTT	1	2	2	AD2	1.0	.
chr11	120461578	120461603	chr11:120461578-120461603	0	GAGCTGGCCTTTCTTTTGACATGCTG	1	3	6	BCC2	1.0	.
chr11	120462109	120462136	chr11:120462109-120462136	0	TGACATGCCTTCCTTACTAAACTTAATC	1	3	8	ACD2	-	.
chr11	120462515	120462534	chr11:120462515-120462534	0	AGACTTGCTCAGGGTTGCCA	2	2	0	AC1	-	.
chr11	120468831	120468851	chr11:120468831-120468851	0	AAACTTGTTTTGGAATTATTT	1	2	1	AA1	-	.
chr11	120468879	120468901	chr11:120468879-120468901	0	TAACAAGTTCACTGGACATAATT	1	3	3	ACD2	1.0	.
chr11	120476579	120476608	chr11:120476579-120476608	0	AGACTATTTCAAGACCCTAAAAACATCCCT	1	2	10	AA2	-	.
chr11	120476872	120476897	chr11:120476872-120476897	0	AGAGACGTTCTACTATGAACTTGTTC	1	2	6	AB1	2.0	.
chr11	120481666	120481692	chr11:120481666-120481692	0	AAACTTGTTCAGGTTCTAGATTTCTTT	1	2	7	AA1	2.0	.
chr11	120482970	120482994	chr11:120482970-120482994	0	CGACAAGCCCATTGAGGACAGGTCG	1	3	5	BCC1	-	.
chr11	120485217	120485242	chr11:120485217-120485242	0	CAAGGTGCCCAGAGTGGGACTAGTTC	1	3	6	ABC1	-	.
chr11	120485752	120485779	chr11:120485752-120485779	2	GGGCTTCCTCCCGCCCTGAGGCAAGCAC	1	2	8	AD2	3.0	.
chr11	120488395	120488415	chr11:120488395-120488415	0	CAGCTTCCTCATGGCTAGTTT	1	3	1	ACC2	1.0	.
chr11	120489142	120489171	chr11:120489142-120489171	0	AGACATCTTCCTGCTTATTAGAGCATCCCT	1	2	10	AA2	-	.
chr11	120489210	120489229	chr11:120489210-120489229	0	GGGCTTGCCCTAGCATGTGG	4	3	0	CCD1	-	.
chr11	120491363	120491385	chr11:120491363-120491385	0	TGCCATGTTGGCCAGGCTTGTCT	1	3	3	CCD1	-	.
chr11	120494928	120494949	chr11:120494928-120494949	0	GAGCTTGCCCACTGGCTTGCTT	2	1	2	C2	-	dELS
chr11	120495435	120495464	chr11:120495435-120495464	0	TGACTTTCCTGGTTCAGAGAAGACTTGCTG	1	3	10	ACC2	1.0	.
chr11	120496764	120496785	chr11:120496764-120496785	0	AGGTTTGCTCCAAAACATTCCT	1	2	2	AA2	1.0	dELS
chr11	120497848	120497874	chr11:120497848-120497874	0	AGGTCTGTCTTCCACCAAAGCTTGTCT	1	2	7	AB4	-	.
chr11	120499089	120499117	chr11:120499089-120499117	0	GAACATCTTCTGTCTTAGGGAACTTATCT	1	2	9	AA2	-	.
chr11	120501240	120501272	chr11:120501240-120501272	0	AAACAATTTTGAATTAACATGGAAACCAAGTTT	1	2	13	AD2	1.0	.
chr11	120501537	120501558	chr11:120501537-120501558	0	AAACATGCTGTCCAGCAGGTCC	2	3	2	BCC1	-	.
chr11	120504511	120504539	chr11:120504511-120504539	0	AAAAAGGTCCAAAAACATAAGGCAAGTTT	1	2	9	AB1	-	.
chr11	120506445	120506472	chr11:120506445-120506472	0	CAGCAAGTCCCCTTTCCCAGACAGGCAT	1	3	8	BCD2	-	.
chr11	120506770	120506790	chr11:120506770-120506790	0	GGACCAGCCCTGGATTTGTCT	1	2	1	AB2	1.0	.
chr11	120508938	120508960	chr11:120508938-120508960	0	AAGCTTGTTTTAGAGACATCACT	1	2	3	AD4	-	.
chr11	120513080	120513109	chr11:120513080-120513109	0	GGGCATGTCTCCCAAGGGTCTGGGTTGTCT	1	2	10	AC1	-	pELS,CTCF-bound
chr11	120517163	120517194	chr11:120517163-120517194	0	GGCCTTGTCCGCTTTGTTCACTGAGCTATCCC	1	2	12	AD3	1.0	dELS
chr11	120517950	120517977	chr11:120517950-120517977	0	AGGCACGCTTAATGAAAAAGAAAAGTTT	1	2	8	AB2	1.0	dELS,CTCF-bound
chr11	120522795	120522821	chr11:120522795-120522821	0	AGAAATGTCCAAGGCTGGGACCTGCCT	1	2	7	AB2	-	.
chr11	120522860	120522892	chr11:120522860-120522892	0	AGGGTTGTCACACATCCGTTCTTTAGCATGTTT	1	3	13	ACC1	2.0	.
chr11	120525273	120525301	chr11:120525273-120525301	0	GAACTTGCCTGAGATCATGTGACTTGCAG	1	3	9	CCD1	1.0	.
chr11	120525669	120525701	chr11:120525669-120525701	0	GGACAAGCTGATGGTTCTCCTCTGAGCAATCCA	1	3	13	ACC1	-	.
chr11	120525764	120525792	chr11:120525764-120525792	0	AGGCTGGTTTGACGTGTGGGAAGTAGCCT	1	2	9	AB2	-	.
chr11	120526155	120526177	chr11:120526155-120526177	0	GAGCTAGTTCTGTGGACATTCCT	2	1	3	A1	-	.
chr11	120527153	120527183	chr11:120527153-120527183	0	GGGGTTGCCCTGATCCCGCCTCGGCTTGCCG	1	3	11	ACC1	1.0	.
chr11	120527836	120527862	chr11:120527836-120527862	0	AGGCTTCTTTACCAGCGGAACCAGCCT	1	2	7	AB2	1.0	.
chr11	120527946	120527971	chr11:120527946-120527971	0	GAGTGAGCTCATCAACAAACAAGTCC	1	2	6	AB4	-	.
chr11	120531273	120531302	chr11:120531273-120531302	0	GAGCTTGTTGTGCCTGGTTCATGCATGTTT	1	2	10	CD	1.0	.
chr11	120535171	120535190	chr11:120535171-120535190	0	GAGCCTGTCTGAGCAGGCTC	2	2	0	BB2	-	.
chr11	120539282	120539307	chr11:120539282-120539307	0	GAACAGGCCTGGCGAAGAACAGGTCT	1	2	6	BB2	-	.
chr11	120541396	120541418	chr11:120541396-120541418	0	GAGTAAGCCTTTTGAGTAAGTCT	1	2	3	AA2	-	dELS
chr11	120541702	120541722	chr11:120541702-120541722	0	AGGCTGGTCTTGAACAGGCTT	1	2	1	BB2	-	.
chr11	120548965	120548984	chr11:120548965-120548984	0	AGGCAGGCTTGACCTAGCTC	1	2	0	BD2	-	dELS,CTCF-bound
chr11	120553770	120553797	chr11:120553770-120553797	0	GAGCAAGCCCAGGAGCTGTAAATTGCCT	1	2	8	AC1	-	.
chr11	120555425	120555447	chr11:120555425-120555447	0	GAGCTTGCTAAAAAAGCTTTCTA	1	3	3	ACC1	-	dELS,CTCF-bound
chr11	120557102	120557124	chr11:120557102-120557124	0	CAGCTTGTCCTTGGAGCCTGCTT	1	2	3	BC2	1.0	dELS
chr11	120559237	120559268	chr11:120559237-120559268	0	GGACTAGCTTTGGAGGGGTCCCAGACTCCCTC	1	2	12	AB4	1.0	.
chr11	120563394	120563425	chr11:120563394-120563425	0	TGACAAGCTTGTAAAAAGAGAGAAACAATCCC	1	2	12	AC2	2.0	.
chr11	120567130	120567156	chr11:120567130-120567156	0	GGCCATGCCATCACATCCAGCTTGTTT	1	3	7	CCD1	1.0	.
chr11	120568161	120568189	chr11:120568161-120568189	0	GAACAAGTCCTTGCCTCAAAAACAAACAA	1	3	9	ACD2	2.0	.
chr11	120570642	120570674	chr11:120570642-120570674	0	AGACAGGTCTTGCTGTGTTGCCCAGGCTGGTCT	1	2	13	BB2	-	.
chr11	120572338	120572361	chr11:120572338-120572361	0	CAACATGCCTGGTAGCGCTTGCCC	1	2	4	CD	1.0	.
chr11	120572489	120572519	chr11:120572489-120572519	0	GAGCATGCCTGTCTCCTTCGCAGGCTGTCTT	1	2	11	AB4	1.0	.
chr11	120582130	120582151	chr11:120582130-120582151	0	AGAATAGTTTGTAGGCAGGCTT	1	2	2	AB3	-	.
chr11	120596921	120596943	chr11:120596921-120596943	0	TACCATGTTGGCCAGGCTAGTCT	1	3	3	CCD1	-	.
chr11	120599936	120599964	chr11:120599936-120599964	0	GAGTATGTTTGAACATTAGAGGCTGGTTT	2	2	9	AB3	-	.
chr11	120601418	120601443	chr11:120601418-120601443	0	AAACAAACCCCAAAAGAACCTTGTCC	1	2	6	AD2	-	.
chr11	120601591	120601616	chr11:120601591-120601616	0	CAGCTTGTCTCATAATTGACTGGTTT	1	3	6	BCC1	-	dELS
chr11	120602563	120602593	chr11:120602563-120602593	0	GAGCATGCTCCAGTGTTGACAGAGGAGGCTC	2	2	11	AB1	1.0	.
chr11	120603594	120603615	chr11:120603594-120603615	0	AAGCCTGCCCTGGAAGATGTCC	1	2	2	AB2	-	CTCF-only,CTCF-bound
chr11	120603664	120603687	chr11:120603664-120603687	0	GGGCTTGGGTTCAAAGACAAGTCC	1	2	4	DD1	-	CTCF-only,CTCF-bound
chr11	120604813	120604833	chr11:120604813-120604833	0	GACCTTGCCTCAGACTTACTT	1	2	1	AD3	-	.
chr11	120606430	120606455	chr11:120606430-120606455	0	AGACAAGGTCTCTGCCAGACATCTCT	1	2	6	AD2	-	dELS
chr11	120608239	120608270	chr11:120608239-120608270	0	CAGTGAGCTTAGAGAATGTGGGAGGCTTGCTT	1	3	12	ABC1	1.0	.
chr11	120609258	120609284	chr11:120609258-120609284	0	GGGCTTGCATCTGTTTCAGACTTTTTT	1	2	7	AD2	-	.
chr11	120610633	120610663	chr11:120610633-120610663	0	TGGCATGCCCAGAAGACAGTGCAGCATGTTC	1	2	11	CC	-	.
chr11	120610854	120610884	chr11:120610854-120610884	0	TCACAAGCCTGGGTGCAAGCAAAACATGTTG	1	3	11	CCD1	-	.
chr11	120612105	120612133	chr11:120612105-120612133	0	TGACATGCTTGTCATACTTTACCTTGTCC	1	3	9	CCD2	-	.
chr11	120612742	120612772	chr11:120612742-120612772	0	GGGCTACTTTGTGGTGGATGGGAACTGGCTT	1	2	11	AB2	-	dELS,CTCF-bound
chr11	120613298	120613325	chr11:120613298-120613325	1	AGACATGCCCCCACAGTGGGACTAGCAC	2	1	8	D1	-	dELS
chr11	120614569	120614598	chr11:120614569-120614598	0	AGGCTTGGCCATTGCAGTGAAGACATCTCC	1	2	10	AD2	2.0	.
chr11	120616803	120616828	chr11:120616803-120616828	0	CAGCTTTCCTTGCACCAAACAAGCTT	1	2	6	AC1	-	.
chr11	120618535	120618567	chr11:120618535-120618567	0	AGGCATTTCAGAGACCATTGTGGCAGCTTGTCC	1	3	13	ACC2	1.0	.
chr11	120618838	120618867	chr11:120618838-120618867	0	GGAAAAGCCTATTGGTCTAGGGAGAAGCTT	1	2	10	AA2	-	.
chr11	120621392	120621411	chr11:120621392-120621411	0	AGGATAGTGTAAGCTTGTTT	2	2	0	AD1	1.0	.
chr11	120621650	120621675	chr11:120621650-120621675	0	AGTCTAGTCTTATCTCAAGCATGTAC	1	2	6	DD3	1.0	pELS,CTCF-bound
chr11	120622439	120622467	chr11:120622439-120622467	0	AGACTTTTCTCATGTTTTTGAGCAAGACT	1	2	9	AD2	-	.
chr11	120623468	120623500	chr11:120623468-120623500	0	GAACAAGCCCATGCTCTCTGACACAAGATGTCA	1	3	13	ACC2	-	.
chr11	120624663	120624694	chr11:120624663-120624694	0	GGGCATTCTCTAGAGCACCTTGGGAATTGCTC	1	2	12	AA2	-	.
chr11	120631725	120631747	chr11:120631725-120631747	0	AGGATTGCCTCATGGGCTTGTCT	1	1	3	A1	-	.
chr11	120631976	120632007	chr11:120631976-120632007	0	GGGCAAGCTCCTTACCCCTTCCAAGCTTCCTC	1	1	12	A1	-	.
chr11	120635238	120635270	chr11:120635238-120635270	0	ACAGATGTTTGAATAATTCTTGGAAACATGCTG	1	3	13	ACD1	-	dELS
chr11	120635733	120635761	chr11:120635733-120635761	0	AAGCATGCCCTGTGGTTGCCAGCTTATCT	1	2	9	AC1	-	.
chr11	120637326	120637354	chr11:120637326-120637354	0	CAGGGTGCCCTGGTGGGACAGGCTTGTTT	1	3	9	ABC1	-	.
chr11	120638390	120638421	chr11:120638390-120638421	0	CAGCTAGTTGGTGGTGGAGCTAGAATTTGTCT	1	3	12	ACC2	1.0	.
chr11	120638810	120638842	chr11:120638810-120638842	0	GGGCCTGCCTTTTTCAGGGATTAGAACTATTTT	1	2	13	AB3	2.0	.
chr11	120640113	120640134	chr11:120640113-120640134	0	GGGCAAGTCCATAGAGTAGCGT	1	2	2	AD1	-	.
chr11	120642422	120642443	chr11:120642422-120642443	0	GAACCTGTTCTGGGACAAACTC	1	2	2	AB3	1.0	dELS
chr11	120643548	120643575	chr11:120643548-120643575	0	TGACTTGTCTGAACAGTGGTACTTGTTA	1	3	8	CCD2	1.0	.
chr11	120644824	120644844	chr11:120644824-120644844	0	GAGCATGTTAAGAACTTGGTG	2	3	1	CCD1	1.0	.
chr11	120647786	120647813	chr11:120647786-120647813	0	GGGCATGCTGAGTTCCCGCAGCCTGTTT	1	3	8	BCC2	-	dELS
chr11	120648209	120648228	chr11:120648209-120648228	0	AGACTAGCCTGACTTTGCCT	2	2	0	AD1	1.0	dELS
chr11	120649087	120649109	chr11:120649087-120649109	0	AGGCAATTCCGAGAGACTATTCT	1	2	3	AA2	1.0	dELS
chr11	120653028	120653050	chr11:120653028-120653050	0	ATACATGCCCCAAAGAGATGTTC	1	2	3	AD2	1.0	.
chr11	120656351	120656380	chr11:120656351-120656380	0	CAGCTTCCTCATCTGTAATAGAGCTTGTTC	1	2	10	AC1	-	dELS
chr11	120671569	120671601	chr11:120671569-120671601	0	GGGGTTGTTTGTTTTTTTCTTGTAAATTTGTTT	1	2	13	AA2	1.0	.
chr11	120673477	120673503	chr11:120673477-120673503	0	AATCTTGTTCCTATTTGGAGGAAGCCC	1	2	7	AD2	1.0	.
chr11	120677212	120677241	chr11:120677212-120677241	0	TAACATGTCAGGGCACTAAAGGAGTAGCCT	1	3	10	ACC2	-	.
chr11	120679674	120679697	chr11:120679674-120679697	0	GGACTTGTCTAACTGAACCTCCCC	1	2	4	AB1	1.0	.
chr11	120683061	120683093	chr11:120683061-120683093	0	AGACTTACTCACTGGTCTTTCCTGGGCTTGCTG	1	2	13	AC2	1.0	.
chr11	120683261	120683292	chr11:120683261-120683292	0	AAACATCTTTTTGAAGTTGAACTGACTAGTCT	1	2	12	AC2	-	.
chr11	120683792	120683821	chr11:120683792-120683821	0	GGGCATATTGGTCAATGATGAGGCTAGCCA	1	3	10	ACC2	1.0	.
chr11	120692225	120692249	chr11:120692225-120692249	0	GGGCAGGCCCAAGGAAAGCTGGCTC	1	2	5	BB2	1.0	.
chr11	120699274	120699293	chr11:120699274-120699293	0	AGGAAAGATCAAACTAGCTC	2	2	0	AD1	1.0	.
chr11	120699827	120699847	chr11:120699827-120699847	0	TGGCCAGCTCGGGGCATGCCC	2	2	1	BC3	2.0	.
chr11	120701204	120701226	chr11:120701204-120701226	0	ACACTAGATCTCTAAACTTGTTC	1	2	3	DD1	1.0	.
chr11	120710256	120710288	chr11:120710256-120710288	0	GGACCTGTTCCATTTTTACAATAGAACAATTCT	1	2	13	AB3	1.0	.
chr11	120711130	120711157	chr11:120711130-120711157	0	CAGCTTGTTATGTCAGGAAAGCGTGCCT	1	3	8	BCC2	3.0	.
chr11	120711525	120711554	chr11:120711525-120711554	0	AGGATAGCCCAAGTTCAGGAGGACAGGCTC	1	2	10	AB3	-	.
chr11	120713169	120713189	chr11:120713169-120713189	0	AAACTTGTCCAAGTCAAGTGT	1	2	1	DD1	-	.
chr11	120715324	120715355	chr11:120715324-120715355	0	AAGGAAGCCCTTTTGGAATCACAGACCTGTTT	1	2	12	AB2	-	dELS,CTCF-bound
chr11	120717399	120717428	chr11:120717399-120717428	0	GAACCTGCTCACAGGCGGATGAGCATGCCC	2	1	10	B1	-	.
chr11	120721595	120721614	chr11:120721595-120721614	0	GGGCTTGTTTGAATAATTCC	1	2	0	AA1	-	.
chr11	120722036	120722058	chr11:120722036-120722058	0	GAGGTAGTTTACACAGCTAGTCA	1	3	3	ACC1	-	.
chr11	120722086	120722107	chr11:120722086-120722107	0	AGGCAAGCTCCCAGGCTGGTAG	1	3	2	BCD2	1.0	.
chr11	120722475	120722501	chr11:120722475-120722501	0	GAGCATGCCTGTAATCCCAGCTACTTG	1	3	7	ACC1	1.0	.
chr11	120725297	120725318	chr11:120725297-120725318	0	GTTCATGTTCCAGAACTTGCTA	2	3	2	CDD2	-	.
chr11	120726131	120726159	chr11:120726131-120726159	0	GAACATGTTTTGGGGACAAAAGGATGACC	2	2	9	AD1	-	.
chr11	120729611	120729634	chr11:120729611-120729634	0	GGACTTTTTCCTATAGAGTTGTTT	1	2	4	AA2	-	.
chr11	120730921	120730940	chr11:120730921-120730940	0	CAACTTTTCTGAACTTGTTT	2	2	0	AC1	-	.
chr11	120732724	120732745	chr11:120732724-120732745	0	TTGAATGTTTTAAGGCTTGTTT	1	3	2	ACD1	-	.
chr11	120734512	120734541	chr11:120734512-120734541	0	GAGGTAGTCTGGTTCAGGTTAAATTTGCTT	1	2	10	AA2	-	.
chr11	120734675	120734699	chr11:120734675-120734699	0	AGGTTTGCCCTTTTGAAGCTACTTT	1	2	5	AA2	-	.
chr11	120736486	120736506	chr11:120736486-120736506	0	GAACTAGCCTAAGACATTTTA	1	2	1	AC3	-	.
chr11	120738936	120738967	chr11:120738936-120738967	0	TGGCTTGTCGGCAGAGAGGAGCAGAGTAGCCT	1	3	12	ACC2	-	.
chr11	120739629	120739648	chr11:120739629-120739648	0	CAACATGTTTAGACATCTCT	3	2	0	AC2	-	.
chr11	120741031	120741053	chr11:120741031-120741053	0	GGGCAAGTTTCTGGCACCTGCTC	1	2	3	BD1	-	.
chr11	120743770	120743798	chr11:120743770-120743798	0	TAACTTGCTTTGTTACCTTAAACAAGTCA	1	2	9	CC	-	.
chr11	120745796	120745824	chr11:120745796-120745824	0	GAGCTTGTTTTGGACTGTAGAACATTTAG	1	3	9	ACD2	1.0	.
chr11	120747367	120747386	chr11:120747367-120747386	3	CAGCCTGTCTTGACTTGCCC	3	3	0	BCC1	2.0	dELS,CTCF-bound
chr11	120750095	120750122	chr11:120750095-120750122	0	TGACTTGCTGGAGTTCACAGGCTACTTT	1	3	8	ACC1	-	.
chr11	120750247	120750279	chr11:120750247-120750279	0	AAACATGTTCACTGAATTGAAAAAAACAAATTG	1	2	13	AC3	1.0	.
chr11	120751126	120751149	chr11:120751126-120751149	0	TGGCATGGCCCCCCAGGCTTGCTC	1	2	4	CD	1.0	.
chr11	120756905	120756929	chr11:120756905-120756929	0	CAGCCAGCCCCTGCCCAGCTTGCCT	1	3	5	BCC1	-	.
chr11	120757366	120757387	chr11:120757366-120757387	0	GGGCAAGTTCTCTGACTTCTCT	1	2	2	AC1	1.0	.
chr11	120761289	120761321	chr11:120761289-120761321	0	GGGGTTGTTTGTTTTTTTCTTGTAAGTTTGTTT	1	2	13	AA2	1.0	.
chr11	120764997	120765028	chr11:120764997-120765028	0	TGGCATGTCTTGCTATGTTGGGGAACTTCTCC	1	2	12	AC2	1.0	.
chr11	120770800	120770822	chr11:120770800-120770822	0	AAGCAAGTCCCAGATAATTGCCT	1	2	3	AD1	-	.
chr11	120773246	120773274	chr11:120773246-120773274	0	TCAAATGTTCTGCCTCAAGAAGCTTGTCT	1	3	9	ACD1	-	.
chr11	120773414	120773436	chr11:120773414-120773436	0	AAACATTTTTGAGAAGCTAGCTG	1	2	3	AC2	-	.
chr11	120774408	120774435	chr11:120774408-120774435	0	TGGCAAGTTCAATCTGCAGGGCAGGCCA	1	3	8	BCC1	1.0	.
chr11	120775469	120775494	chr11:120775469-120775494	0	GGGCTATCTTAGGATCTAACATGTTC	1	2	6	AC2	2.0	.
chr11	120775831	120775851	chr11:120775831-120775851	0	AGCCAAGCTCAGGGCTTCCTT	1	2	1	AD3	-	.
chr11	120785274	120785305	chr11:120785274-120785305	0	GAGCTTGCCCAGATGTAGCTGGGGGCTCTCCA	1	3	12	ABC2	1.0	.
chr11	120789891	120789911	chr11:120789891-120789911	0	GGCCTTCCCTAAAACTTGCCC	1	2	1	AD1	1.0	.
chr11	120790607	120790630	chr11:120790607-120790630	0	AGGTGAGTCTGCAAAGACATGTTG	1	3	4	ABC1	-	.
chr11	120791947	120791971	chr11:120791947-120791971	0	AGACAAGTTTGGCTCAAAGATTCTT	2	2	5	AA1	1.0	.
chr11	120794805	120794826	chr11:120794805-120794826	0	GAGCAAGCTCCAAGGCTGGTAG	1	3	2	BCD2	1.0	dELS
chr11	120797089	120797109	chr11:120797089-120797109	0	GGGCATGCCGGAGGCATCTTG	2	3	1	ACC1	2.0	.
chr11	120799139	120799167	chr11:120799139-120799167	0	GGACATGCTCATTTTCTGAGAGATTATTT	2	2	9	AA1	1.0	CTCF-only,CTCF-bound
chr11	120799345	120799376	chr11:120799345-120799376	0	GAGAGAGTTTTCAGAGGTCCAGGGGCAAGCCT	1	2	12	AB4	1.0	.
chr11	120799510	120799536	chr11:120799510-120799536	0	AGACAAGCTTGGTCAGGGTGCAAGGTC	1	2	7	DD1	1.0	.
chr11	120802787	120802817	chr11:120802787-120802817	0	GGGCAAGGCCAAGGTCGAAGTGGACATCTTT	1	2	11	AD2	2.0	.
chr11	120803950	120803975	chr11:120803950-120803975	0	GAGCTAGTCAATGGCTGAGCTGGTTC	1	2	6	BC2	-	.
chr11	120805232	120805252	chr11:120805232-120805252	0	AGGCAAGTCTCAGACAAGGGT	1	2	1	DD4	2.0	.
chr11	120805508	120805532	chr11:120805508-120805532	0	GGGCATCTTTTTAATGGGCTTCTTT	1	2	5	AA2	-	.
chr11	120807391	120807420	chr11:120807391-120807420	0	CAGTTTGTCTCTGTGAGGCCAAGCATGCTA	1	3	10	ACC1	-	.
chr11	120810463	120810492	chr11:120810463-120810492	0	AGAGATGCCTTCTGGCCTAGGAGCAAGATC	1	2	10	AD3	-	.
chr11	120812365	120812387	chr11:120812365-120812387	0	AAACAAGTTACTTAAACTTTCTA	1	3	3	ACC1	-	.
chr11	120814709	120814741	chr11:120814709-120814741	0	AGGCATGCTGGTCGGTCAGGACGGGACCTGCTC	1	2	13	BC2	1.0	.
chr11	120815627	120815651	chr11:120815627-120815651	0	GGGCTTGCCCTGCTCCAGGATGTTT	1	2	5	AC1	-	.
chr11	120820371	120820397	chr11:120820371-120820397	0	GAACTTCTTCCCCTGGAGAGCAGGTTT	1	2	7	AB2	-	.
chr11	120822664	120822690	chr11:120822664-120822690	0	GAACATTCCCATCATGGAGGAAAGTTC	1	2	7	AA2	1.0	.
chr11	120823224	120823251	chr11:120823224-120823251	0	TGGCTTGCTTTTAGGCTGAGACTTGTTT	1	1	8	C1	1.0	.
chr11	120824736	120824768	chr11:120824736-120824768	0	AGACAGGTTTCACCATGTTGGCCAGGCTGGTCT	1	2	13	BB2	1.0	.
chr11	120827965	120827997	chr11:120827965-120827997	0	GGTTTAGTCCTTGAAGCTGCCAAGAGCTAGCCT	1	2	13	AD4	1.0	.
chr11	120830920	120830945	chr11:120830920-120830945	0	TGGCATGCCTTTCCAAAGACAAGGCA	1	3	6	CCD1	-	.
chr11	120834300	120834322	chr11:120834300-120834322	0	GGCCATGCTTTTGAAGGAAGCTC	1	2	3	AD2	-	dELS
chr11	120837805	120837824	chr11:120837805-120837824	0	GGGGGAGCCTGGGCAAGTTG	1	3	0	ABC1	1.0	CTCF-only,CTCF-bound
chr11	120840090	120840115	chr11:120840090-120840115	0	GGGCAAGTCCAGGGAAGGGCCAGGTC	1	2	6	BD1	-	dELS
chr11	120840702	120840728	chr11:120840702-120840728	0	AAGCATGCCAACACAGAGAACTAGTTT	2	1	7	C2	-	.
chr11	120843822	120843854	chr11:120843822-120843854	0	GGGGATGTTCCCTGGAGTGAGGGGAGAATGCCC	1	2	13	AA2	-	.
chr11	120844422	120844446	chr11:120844422-120844446	0	AAGCAAGATCAAATCAGTCTTGTTC	1	2	5	DD2	-	.
chr11	120846717	120846748	chr11:120846717-120846748	0	GGACAAGCCCTTTCTTCTCTGGAGACAAGCTA	1	1	12	C1	1.0	.
chr11	120847439	120847460	chr11:120847439-120847460	0	AGGAAGGCCTCCAGACTAGCCT	1	2	2	AB1	1.0	.
chr11	120852041	120852068	chr11:120852041-120852068	0	AAGCAAGCCTGCAGAAAAGCGGTAGCTC	1	2	8	AD1	-	.
chr11	120853087	120853107	chr11:120853087-120853107	0	GAGGTAGCTTTGAACAAACTC	1	2	1	AA2	1.0	dELS
chr11	120854653	120854677	chr11:120854653-120854677	0	AAACATGCATTCCTTGAGCTATTCT	1	2	5	AD2	-	.
chr11	120856916	120856939	chr11:120856916-120856939	0	GAACATGTCCCCGGGGCCCTGCTT	2	2	4	BD1	-	.
chr11	120857551	120857580	chr11:120857551-120857580	0	GTGAAAGCCCAGTGATGATAAAGCAAGCTG	1	3	10	ACD1	1.0	dELS
chr11	120859577	120859607	chr11:120859577-120859607	0	GGACATTTTCCAGCCCCTGCCAACCATGCCC	1	2	11	AD2	-	.
chr11	120862810	120862834	chr11:120862810-120862834	0	AGGCAAGTTCTCAGGAGACTAGGAT	1	2	5	DD4	-	.
chr11	120863674	120863699	chr11:120863674-120863699	0	ATGCCTGTCTCTGATAAGACATGCCC	2	2	6	BD4	1.0	dELS
chr11	120865402	120865421	chr11:120865402-120865421	0	CAGCTTGTCTAAGCTGGCTC	3	2	0	BC2	1.0	dELS
chr11	120866329	120866354	chr11:120866329-120866354	0	AGGCTTGCCCGAAAAGAGGGAAGCCA	1	2	6	AC1	-	.
chr11	120868589	120868620	chr11:120868589-120868620	0	GGGCTTTTTTTTTTTGAGACGGAGTCTTGCTC	1	2	12	AD2	-	.
chr11	120870038	120870068	chr11:120870038-120870068	0	AGACATGTCCAGAGGAGAGAGGAGCGTCCTT	2	2	11	AB1	1.0	.
chr11	120870081	120870103	chr11:120870081-120870103	0	AAACTTTCCTGAGAAGCAAGCCC	1	1	3	A2	-	.
chr11	120871197	120871229	chr11:120871197-120871229	0	AAGCCAGTTTCAGTTGGGGCAGCTAACTTGCTG	1	3	13	BCC1	3.0	.
chr11	120872590	120872617	chr11:120872590-120872617	0	TGTCGTGTTTCAGTGAAGGAACTTGCCT	1	3	8	BCD1	-	.
chr11	120874305	120874325	chr11:120874305-120874325	0	AGGCTTGCTCGAAATGTGTCT	1	2	1	AB1	1.0	.
chr11	120875072	120875093	chr11:120875072-120875093	0	AATCTTGCTTGGGGGCAAGTGT	1	2	2	DD3	-	.
chr11	120877264	120877289	chr11:120877264-120877289	0	TAACAAGTCATATATTGAGCATGCAC	1	3	6	CCD1	-	.
chr11	120878023	120878042	chr11:120878023-120878042	0	AGGCTAGCTTGTGCTAGCCC	2	1	0	D2	-	.
chr11	120879153	120879175	chr11:120879153-120879175	0	AGGCTTGTCCAATGGCAAAGCCC	1	2	3	AD1	-	.
chr11	120879525	120879554	chr11:120879525-120879554	0	AAAATAGTCTATCAGAACTCAGGATTGTTT	1	2	10	AA2	1.0	.
chr11	120880658	120880683	chr11:120880658-120880683	0	CGCCCAGCCTCTCCTTGAGCATGTCC	1	3	6	BCD1	2.0	.
chr11	120881228	120881251	chr11:120881228-120881251	0	TAGCTTGCTTGCTGGAATTTGTTT	1	2	4	AC2	1.0	.
chr11	120882885	120882911	chr11:120882885-120882911	0	AGGCATGCCAGGCTCTCTCGCATGCCC	1	3	7	CCD2	4.0	.
chr11	120888808	120888833	chr11:120888808-120888833	0	AGATTTGCTTTTTAAAATGCATGTCT	1	2	6	AD2	2.0	.
chr11	120888947	120888966	chr11:120888947-120888966	0	AGCCTTCCCTGGACTTGTTT	2	2	0	AD1	-	.
chr11	120890361	120890382	chr11:120890361-120890382	0	AAGCTAGCTCCTAAGCAACCAC	1	2	2	AD4	1.0	.
chr11	120890436	120890459	chr11:120890436-120890459	0	GGACTATATTTAGTAAACAAGTTC	1	2	4	AD1	-	.
chr11	120892060	120892085	chr11:120892060-120892085	0	GGGCTTGCCAACTCCTAAACTAGCTG	1	2	6	CC	1.0	.
chr11	120893807	120893828	chr11:120893807-120893828	0	GAGCCAGTTTGTAAACATTTCC	2	2	2	AB3	-	.
chr11	120896278	120896306	chr11:120896278-120896306	0	TGACAGGCTCTGTGACCTCAGGCAAGTTG	1	3	9	BCC2	1.0	.
chr11	120897816	120897835	chr11:120897816-120897835	0	AAACATGCTCAGAGAGGTTC	3	2	0	AB1	-	.
chr11	120905352	120905373	chr11:120905352-120905373	0	GGGCTTCTGTGTGGACATGCTC	2	2	2	AD1	-	.
chr11	120906874	120906901	chr11:120906874-120906901	0	GGGCTGGTTCAGAAGGGAGGCCTTGCCT	1	2	8	BD2	1.0	.
chr11	120909255	120909274	chr11:120909255-120909274	0	GGGCATGCCCAAGCAAACAT	4	2	0	AD4	-	.
chr11	120911891	120911920	chr11:120911891-120911920	0	AGACATGCTTTTTGAAAAATAGATAAGGTT	2	2	10	AD1	-	.
chr11	120916578	120916606	chr11:120916578-120916606	0	TGAAATGCTCCAATGTCTGAAACTTGTTG	1	3	9	ACC1	-	.
chr11	120918615	120918634	chr11:120918615-120918634	0	TAGCTTGCCAAGGCATGTGC	4	3	0	CCD1	-	.
chr11	120920387	120920412	chr11:120920387-120920412	0	ACACATGCCCATCTACGTGCATGTCT	1	2	6	DD2	1.0	.
chr11	120920426	120920456	chr11:120920426-120920456	0	GGACATGCTCATCCAGGCCCCAGTCTTCCCT	2	2	11	AD1	1.0	.
chr11	120923786	120923809	chr11:120923786-120923809	0	AAGCAAGTTCAGAGAGGCTAAGTA	1	3	4	ACD2	1.0	.
chr11	120924033	120924059	chr11:120924033-120924059	0	AGGCAAGTCTTCCCCCTGGGCTTTGCC	1	2	7	AD4	1.0	dELS
chr11	120925353	120925372	chr11:120925353-120925372	1	GGGCTTGCCCAGGCCAGCTT	3	1	0	B2	1.0	.
chr11	120929423	120929445	chr11:120929423-120929445	0	TGGCAAGTTCCCTGGGCATCTCA	1	3	3	ACC1	-	.
chr11	120930131	120930163	chr11:120930131-120930163	0	GAGAATGTGTACATGGGGGTCTGAAGCTAGCTT	2	2	13	AD1	1.0	.
chr11	120933265	120933286	chr11:120933265-120933286	0	CTGCCTGCCTCCAAACATGCCC	2	3	2	BCD1	1.0	.
chr11	120933512	120933537	chr11:120933512-120933537	0	GAAAAAGTTGAATAAATGACTTGTCC	1	3	6	ACC1	-	.
chr11	120936136	120936167	chr11:120936136-120936167	0	TAACTTGCTTTTCTGCTGCATCGGACTTTCTT	1	2	12	AC2	1.0	.
chr11	120936826	120936855	chr11:120936826-120936855	0	GAGCATGCCCACCCCTCCCTGGCCTGGCCC	2	2	10	BD1	-	.
chr11	120939174	120939198	chr11:120939174-120939198	0	AGACTTGCTTTCCACAGGATTGATT	1	2	5	AD1	-	.
chr11	120942219	120942239	chr11:120942219-120942239	0	AGTCATGCTTGGAGCTAGTTG	2	2	1	CD	-	.
chr11	120944011	120944041	chr11:120944011-120944041	0	AGGCATCCTTAGGACCAAAATAAGAATGTTT	1	2	11	AA2	-	.
chr11	120947821	120947842	chr11:120947821-120947842	0	AGAGAAGTTGAGTGACTTGCCT	1	3	2	ACC1	1.0	.
chr11	120953458	120953489	chr11:120953458-120953489	0	AGGCTTTCTCTGCAGACAGCCTGGGCCTGCCT	1	2	12	AB2	-	.
chr11	120953754	120953784	chr11:120953754-120953784	0	GGGCCAGCCTGAGCTGCAGGAGAGCCAGCTT	1	2	11	BB2	1.0	.
chr11	120956553	120956582	chr11:120956553-120956582	0	AAAAATGTCTCTTTGATTAAAAAAAAGTTT	1	2	10	AA2	-	.
chr11	120957622	120957645	chr11:120957622-120957645	0	TGTGTAGCCTAGAGAGGCAAGTTT	1	3	4	ACD1	1.0	.
chr11	120959300	120959328	chr11:120959300-120959328	0	AGACATGCCCACTGAGTCAGAGGATGCCC	1	1	9	A2	1.0	.
chr11	120961798	120961828	chr11:120961798-120961828	0	CAAGAAGTTCATTTTCCCATGAAACAAGTCC	1	2	11	AC3	-	.
chr11	120961837	120961862	chr11:120961837-120961862	0	CAGCTTTCTGTTTTCCAGGCAAGTCT	1	3	6	ACC2	1.0	.
chr11	120964972	120964991	chr11:120964972-120964991	0	GGTCTACTCTGAGCTAGCCC	2	2	0	AD1	-	.
chr11	120965061	120965089	chr11:120965061-120965089	0	GAGTATGCCCAGGAGATACAAGCATGTAT	1	2	9	AD3	-	.
chr11	120965280	120965300	chr11:120965280-120965300	0	GAACATGCCTTGAAACTGCTT	2	2	1	AB1	-	.
chr11	120979191	120979214	chr11:120979191-120979214	0	AGACATGTTTAATTAAATATCTCC	2	2	4	AA1	-	.
chr11	120988432	120988459	chr11:120988432-120988459	0	AAACTCGTTTTTATGAGCAGGCTATCTT	1	2	8	AB2	1.0	.
chr11	120989963	120989987	chr11:120989963-120989987	0	TAGCATGCTCTCCTAAGACTTTTCC	1	2	5	AC2	1.0	.
chr11	120994704	120994725	chr11:120994704-120994725	0	AGGCAAGGTTCCAAATATGCTT	1	2	2	AD2	-	.
chr11	120997148	120997168	chr11:120997148-120997168	0	AAGATGGCCTGGGGCATGCCT	2	2	1	AB1	-	.
chr11	120997600	120997627	chr11:120997600-120997627	0	AAGCATATTGGAGCTGGGTAACTTGCCT	1	3	8	ACC2	-	.
chr11	121000302	121000321	chr11:121000302-121000321	0	GAACATCTTAAAGCATGTTT	3	2	0	AC1	-	.
chr11	121007120	121007143	chr11:121007120-121007143	0	ATGCAAGTCTGGATATGCAAGTCT	1	2	4	DD2	1.0	.
chr11	121007450	121007472	chr11:121007450-121007472	0	TGGCAAGCCTCGCAAGCATGGTT	1	2	3	CD	-	.
chr11	121007764	121007796	chr11:121007764-121007796	0	GAACTGGCCTTTGATAGGTGAAGGGACAGGCCC	1	2	13	BB2	1.0	.
chr11	121011525	121011553	chr11:121011525-121011553	0	AAACAATCTTGAAAAAGAAGAACAAGGCT	1	2	9	AD2	1.0	.
chr11	121012541	121012562	chr11:121012541-121012562	0	AGGAAAGTCCAAGATCAAGTTT	1	2	2	AD2	-	.
chr11	121013115	121013137	chr11:121013115-121013137	0	AGACTAGCCTGGCCAACATGGTG	1	3	3	CCD1	-	.
chr11	121024708	121024729	chr11:121024708-121024729	1	AAACTTGTCTCTGAACTACTGA	1	3	2	ACD2	1.0	pELS
chr11	121024743	121024764	chr11:121024743-121024764	2	GGACATGTCCCCAGGGAGGTTT	2	2	2	AB1	-	pELS
chr11	121025241	121025268	chr11:121025241-121025268	0	GGGCTTGTCCCTTGTTCATGTCATGCTG	1	3	8	CCD2	-	pELS
chr11	121033232	121033251	chr11:121033232-121033251	0	AAACAAGTCTAAACTATTAA	2	3	0	ACD2	-	.
chr11	121034938	121034970	chr11:121034938-121034970	0	GGGCAAGCTCTTCCAATTAAGGAGGAATAGCAT	1	2	13	AD1	-	.
chr11	121042671	121042695	chr11:121042671-121042695	0	GGGCATGTGCTCAGTGAGCATCTCC	1	2	5	AD2	1.0	.
chr11	121043120	121043148	chr11:121043120-121043148	0	TGACTTGCCTGATGGCACAAAACTATTAT	1	3	9	ACD2	-	.
chr11	121044100	121044121	chr11:121044100-121044121	0	TAGCTTGCTTTTTAACATGATC	2	3	2	CCD1	-	.
chr11	121046900	121046926	chr11:121046900-121046926	0	AGGCTAATTTTCATAAGGGACAAATTC	1	2	7	AA2	-	.
chr11	121049242	121049272	chr11:121049242-121049272	0	TAGTTTGCTTATCCATAAGGTAGGCTTGCCG	1	3	11	ACC1	-	.
chr11	121049360	121049383	chr11:121049360-121049383	0	AACCTAGTTTTGGTAAGCTTTTCT	1	2	4	AD3	-	.
chr11	121049654	121049685	chr11:121049654-121049685	0	ATGCATGCTTTATCTGCACTTCAAATTTGTTT	1	2	12	AD2	2.0	.
chr11	121052030	121052057	chr11:121052030-121052057	0	AAGCTTGTCCCACCTATGAAGCTTCTGA	1	3	8	ACD2	1.0	.
chr11	121052298	121052320	chr11:121052298-121052320	0	AAACAAGTTTCAAAAAAATGTGT	2	2	3	AD1	1.0	.
chr11	121053476	121053495	chr11:121053476-121053495	0	AGGCTTTCTTGAGCATGATT	3	2	0	AD2	1.0	.
chr11	121053665	121053692	chr11:121053665-121053692	0	AAACTTGTCCTCAACAACAGCAAAGCTT	1	2	8	AD1	-	.
chr11	121055298	121055327	chr11:121055298-121055327	0	CCACAAGTCAGGTGAGGTTCAGGCTTGTTC	1	3	10	CCD1	-	.
chr11	121056245	121056275	chr11:121056245-121056275	0	AGATTAGCTTCTTTCACTTAGGAATATGCCT	1	2	11	AA2	2.0	.
chr11	121056736	121056759	chr11:121056736-121056759	0	GAACATCTTCTCATATGCTTGTTT	1	2	4	AD2	-	.
chr11	121057632	121057651	chr11:121057632-121057651	0	GAACATGCACAGACTTTTTT	3	2	0	AD2	1.0	.
chr11	121064000	121064030	chr11:121064000-121064030	0	TGACAAGCTCATTTTTAAGTGGGGCTTGTGG	1	3	11	CCD1	1.0	.
chr11	121064115	121064134	chr11:121064115-121064134	0	GCACTAGTGCAGACATGCCT	3	2	0	DD1	-	.
chr11	121065206	121065231	chr11:121065206-121065231	0	GAGCATGCTGTTATCTGAGCTAGTAG	1	3	6	CCD1	-	.
chr11	121071518	121071543	chr11:121071518-121071543	0	AAACAGGTTTTCTTAGAGGCTTTTCT	1	2	6	AB2	-	.
chr11	121076191	121076223	chr11:121076191-121076223	0	GGATATGCTTGTTGAAGTCTGTGAAACATTCTT	1	2	13	AA2	-	.
chr11	121078111	121078141	chr11:121078111-121078141	0	GGGCATGTTTTATAAATACCAGGTCAAGTTG	1	2	11	CD	-	.
chr11	121078442	121078474	chr11:121078442-121078474	0	GAACCTGTCCTGCAGTAATTACAGAGCTAGTGC	1	2	13	BD3	-	.
chr11	121083535	121083567	chr11:121083535-121083567	0	GTACTTGCCCATTTATGGAAGGTAGGCTAATTT	1	2	13	AD3	1.0	.
chr11	121086075	121086105	chr11:121086075-121086105	0	AGACAAGATTTTCTCTATGGGAAACATGACT	1	2	11	DD2	1.0	.
chr11	121086284	121086307	chr11:121086284-121086307	0	AGGCATCTCTGAAAGAGCTTGGTT	1	2	4	AD2	2.0	.
chr11	121086453	121086484	chr11:121086453-121086484	0	AAGCAAGTTCTACAGAGAGATTGAACTTCTAT	1	2	12	AD4	1.0	.
chr11	121088403	121088433	chr11:121088403-121088433	0	AAGCTAGTTCCTTACCTGCTTGGAAATCTTT	2	2	11	AA1	-	.
chr11	121094616	121094645	chr11:121094616-121094645	0	GAACATGTCAGAGACCATGGTAGCTAGACC	1	3	10	CCD1	-	.
chr11	121095852	121095871	chr11:121095852-121095871	0	GGAGTTGTCCCAGCATGTTC	3	2	0	AC2	-	.
chr11	121097805	121097837	chr11:121097805-121097837	0	AAGCATGTCCTTGACTCTTTAAGAATCAGGCCC	2	2	13	BD1	1.0	.
chr11	121101915	121101936	chr11:121101915-121101936	0	AAACTAACACGAAAACAAGTTT	1	2	2	AD1	-	.
chr11	121106695	121106714	chr11:121106695-121106714	0	ATGCAACCCTAAGCATGTCC	3	2	0	AD1	-	.
chr11	121107230	121107253	chr11:121107230-121107253	0	CTGGAAGCCCAGTTAAGCTAGTTT	1	3	4	ACD1	-	.
chr11	121108121	121108147	chr11:121108121-121108147	0	AAGCAAGCCCTAACATAGGGCACCTCA	1	3	7	ABC2	2.0	.
chr11	121113345	121113365	chr11:121113345-121113365	0	AGGCTAGTCCTGCCCATGTTT	1	2	1	DD1	-	.
chr11	121113750	121113782	chr11:121113750-121113782	0	GGGTTTGTTTAGTGTAGATTGACAGGCAAGCTT	1	1	13	A1	-	.
chr11	121117151	121117174	chr11:121117151-121117174	0	ATACTTGCCTTTTCAGACATTCTC	1	2	4	AD3	-	.
chr11	121118903	121118934	chr11:121118903-121118934	0	GAGCTATCCTAAGCTCTCTCCTCAACATGTCT	1	2	12	AC2	-	.
chr11	121119737	121119762	chr11:121119737-121119762	0	TAGCATGTCCAACAAAAGGCAGGGCC	1	3	6	BCD2	1.0	dELS,CTCF-bound
chr11	121123190	121123211	chr11:121123190-121123211	0	AGGACTGTTCTAAGACAAGTCA	1	3	2	ABC1	-	.
chr11	121123435	121123454	chr11:121123435-121123454	0	CAGCTAGTTTAGGCTTTCAT	2	3	0	ACD2	-	.
chr11	121124994	121125014	chr11:121124994-121125014	0	AAGCTAGCCAAGAGCCAGCCA	1	3	1	BCC2	-	.
chr11	121126238	121126262	chr11:121126238-121126262	0	AAACTAGCCCTTGGGAAAATAGGTC	1	2	5	AD1	2.0	.
chr11	121128245	121128270	chr11:121128245-121128270	0	GAAGAAGCCCGATGCAGGACCTGCTT	1	2	6	AB2	1.0	.
chr11	121129386	121129406	chr11:121129386-121129406	0	TCGTTTGTTTTGGGCTAGCTT	1	3	1	ACD1	-	.
chr11	121130613	121130636	chr11:121130613-121130636	0	TAGCATGCTCCCCAGGGCAAACCT	1	2	4	AC2	1.0	.
chr11	121134070	121134100	chr11:121134070-121134100	0	AAGCTGGCTCCTGTGTCCCTTCAGCATGCCT	1	2	11	BC2	1.0	.
chr11	121135503	121135532	chr11:121135503-121135532	0	AGACATATATAATCAGTGCTGAACTAGCCT	2	2	10	AD1	-	.
chr11	121138398	121138426	chr11:121138398-121138426	0	AGAAATGCCTACCTTGCACAGACTAGGCC	1	2	9	AD3	-	.
chr11	121139800	121139831	chr11:121139800-121139831	0	AGGCAAGTTAGGAGTGTGTCAGAGGCTTGGCT	1	2	12	CD	1.0	.
chr11	121140376	121140402	chr11:121140376-121140402	0	GGGTTAGCTCTCCCTCCAGGCATGTGC	1	2	7	AD3	1.0	.
chr11	121142925	121142950	chr11:121142925-121142950	0	AAACATTCTCATTCTCAAACAAGCCT	1	1	6	A2	1.0	.
chr11	121144331	121144360	chr11:121144331-121144360	0	GGACAATCCTGGGGCCAGGGGGACAAGTTA	1	2	10	AC2	-	.
chr11	121145165	121145185	chr11:121145165-121145185	0	GGGCTTGCCTAAAATAAATTC	1	2	1	AA1	-	.
chr11	121145451	121145473	chr11:121145451-121145473	0	AAACTTCCCTCTGGGACTTGTCT	1	1	3	A2	1.0	.
chr11	121146498	121146522	chr11:121146498-121146522	0	CCGCATGCTTTGTCTAAGCATGTTA	1	3	5	CCD1	-	.
chr11	121147545	121147566	chr11:121147545-121147566	0	AAATATGCCTATAAAAAAGCTC	1	2	2	AA2	1.0	.
chr11	121147738	121147760	chr11:121147738-121147760	0	AGACATGTTGTGGAGACTTCCCT	1	2	3	AC2	3.0	.
chr11	121150180	121150201	chr11:121150180-121150201	0	GAGAAAGTTCAGAAACAGGCCC	1	2	2	AB3	-	.
chr11	121150298	121150317	chr11:121150298-121150317	0	AAACTAGCTGGGAAAAGCTA	2	3	0	ACC2	-	.
chr11	121155090	121155111	chr11:121155090-121155111	0	CAAAGTGCCTGGGGACTTGTTC	1	3	2	ABC1	-	.
chr11	121155544	121155565	chr11:121155544-121155565	0	AAACTTGTTCTGGAAGATCTCC	2	2	2	AA1	-	dELS
chr11	121160821	121160849	chr11:121160821-121160849	0	GTCCTTGCCTCTTACAAGAAGGCTTGCTG	1	3	9	CDD2	1.0	.
chr11	121163712	121163739	chr11:121163712-121163739	0	AAGCTTCCCTCTATCTAAGGGCATGTCT	1	1	8	A2	2.0	.
chr11	121165004	121165036	chr11:121165004-121165036	0	GGGCAAGTTTCAACTGTGAAATAGAGCTTATAA	1	3	13	ACD2	-	.
chr11	121165188	121165220	chr11:121165188-121165220	0	TGGCAAGTCTGGAGTGGAACCAAAAGCTACCGC	1	3	13	ACD2	1.0	.
chr11	121165771	121165791	chr11:121165771-121165791	0	TGAAATGTCTGAAGCAAGCCA	2	3	1	ACC1	-	.
chr11	121166110	121166131	chr11:121166110-121166131	0	TGCCATGTCAAAAAGCAAGCTC	2	3	2	CCD1	1.0	.
chr11	121167909	121167939	chr11:121167909-121167939	0	AGGCTAGCTCCATGCTGATTTATACTGGCCT	1	2	11	BD1	-	.
chr11	121170995	121171026	chr11:121170995-121171026	0	ATATTTGCCTCAACTAATGATGAAGCATGTTC	1	2	12	AD4	-	.
chr11	121173030	121173062	chr11:121173030-121173062	0	GGGGTTGTTTGTTTTTTTCTTGTAAATTTGTTT	1	2	13	AA2	-	.
chr11	121177850	121177873	chr11:121177850-121177873	0	TGCTTTGTTTACCTAAGCAAGCCT	1	3	4	ACD1	-	.
chr11	121178570	121178602	chr11:121178570-121178602	0	GGTCTAGTTTTGATATCAGGGTAATGCTAGTCT	1	2	13	DD2	-	.
chr11	121178721	121178741	chr11:121178721-121178741	0	CAACTAGTCCTGGACTTTGCT	1	3	1	ACD2	-	.
chr11	121181655	121181687	chr11:121181655-121181687	0	AGACAGGTTTCTCCATGTTGGTCAAGCTATCTC	1	2	13	AB2	1.0	.
chr11	121182405	121182437	chr11:121182405-121182437	0	GGGCCTGCCCTCAGTTTCCCAAAAGGCAAATTT	1	2	13	AB3	-	.
chr11	121184154	121184185	chr11:121184154-121184185	0	AAACTAGTTTATGCAAAAACCAAGGCATTTAA	1	3	12	ACD2	1.0	.
chr11	121185100	121185127	chr11:121185100-121185127	0	GAGCATGTTCATAAATCTCAGCTTACCC	1	2	8	AC1	1.0	.
chr11	121187248	121187272	chr11:121187248-121187272	0	AGATATGTCTTGGCTGGGGTTGTCT	1	2	5	AA2	2.0	dELS
chr11	121189078	121189097	chr11:121189078-121189097	0	AGACTTGCCCACACAATTCC	2	2	0	AD1	-	.
chr11	121190021	121190040	chr11:121190021-121190040	0	GAACATGCCCAAGGAATTCT	2	2	0	AA1	-	.
chr11	121190205	121190228	chr11:121190205-121190228	0	ATGCTTCCTCCAGCAAACAAGCCT	1	2	4	AD1	-	.
chr11	121193408	121193427	chr11:121193408-121193427	0	AGACTAGCCTGAGCAACATA	2	3	0	ACD2	-	.
chr11	121196873	121196903	chr11:121196873-121196903	0	CAGGCTGCCTAAATCACAGGAAAACATGTCT	1	3	11	ABC1	-	.
chr11	121198206	121198230	chr11:121198206-121198230	0	AGGATTGCCCTGAGGAAAAAAGTTT	1	2	5	AA2	1.0	.
chr11	121198815	121198837	chr11:121198815-121198837	0	AAACAAGTTCCTTGGCCATTCCT	2	2	3	AD1	-	dELS
chr11	121199112	121199134	chr11:121199112-121199134	0	CGGCTTCCTCTGCCAGCTTGTCT	1	3	3	ACC2	1.0	.
chr11	121202980	121203004	chr11:121202980-121203004	0	GGAATAGTCTCCAAAAAGCTTGCTG	1	2	5	AC2	-	.
chr11	121203410	121203432	chr11:121203410-121203432	0	AGACTAGCCTGGCCAACATGGTG	1	3	3	CCD1	-	.
chr11	121204268	121204287	chr11:121204268-121204287	0	AGACATGTTTTTGCATGCCA	3	3	0	CCD2	1.0	.
chr11	121205142	121205162	chr11:121205142-121205162	0	AGAAATTTTTAGAGCATGCCT	2	2	1	AA1	-	.
chr11	121205436	121205467	chr11:121205436-121205467	0	TAACTTGTTAAAAAGTTTTGAGAAGTATGTTT	1	3	12	ACC2	-	.
chr11	121209535	121209560	chr11:121209535-121209560	0	CAGCATCCTTCAAGGAGGACATGTCA	1	3	6	ACC2	1.0	.
chr11	121210777	121210797	chr11:121210777-121210797	0	TGACTTGCCAGGAACTTGTCT	2	2	1	CC	1.0	.
chr11	121211919	121211946	chr11:121211919-121211946	0	AAGCATGTCATGGTAGCAAAAATAGCTG	1	3	8	ACC2	-	.
chr11	121213736	121213768	chr11:121213736-121213768	0	TGCCCTGCCTCTAAGAGACAGGAGAACTTGTTT	1	3	13	BCD1	1.0	.
chr11	121221034	121221053	chr11:121221034-121221053	0	GAGCATGCTCCAACTTTCCG	4	3	0	ACC1	2.0	.
chr11	121221223	121221253	chr11:121221223-121221253	0	TGGCTTGTCCCCTGCCAAGTGGAGGAAGCCA	1	3	11	ACC2	-	.
chr11	121229647	121229677	chr11:121229647-121229677	0	AAGCAAGTTTCTGAGTAGAAAGAACATTTCC	2	1	11	A1	-	.
chr11	121229750	121229774	chr11:121229750-121229774	0	AATCATGCTTTTAAAATACTTGTTT	1	2	5	DD2	-	.
chr11	121232264	121232290	chr11:121232264-121232290	0	AACCTAGTCTTAAAATGAGACTTTCCC	1	2	7	AD3	-	.
chr11	121232513	121232533	chr11:121232513-121232533	0	AAAAATGTTAAGAACTTGCCA	2	3	1	ACC1	-	.
chr11	121232544	121232575	chr11:121232544-121232575	0	AGACATACCTGAATTAAATATTATGCTTGTTT	1	2	12	AD2	-	.
chr11	121234122	121234152	chr11:121234122-121234152	0	AGGCTTGCCTGCGATAATAAAGGAGTATTTT	1	2	11	AA1	-	.
chr11	121236590	121236609	chr11:121236590-121236609	6	GAATGTGTCTAGACTTGCTG	1	3	0	ABC1	-	pELS
chr11	121237018	121237038	chr11:121237018-121237038	0	GAGGATGTCTAAAAGAAGCTC	1	2	1	AA2	1.0	pELS
chr11	121237638	121237664	chr11:121237638-121237664	0	AGGCTTGTTTATTTAGAGAGCACCTCA	1	3	7	ABC2	-	pELS,CTCF-bound
chr11	121240073	121240094	chr11:121240073-121240094	3	GAGCATGTTGGGAAAAATGCTG	1	3	2	ACC2	-	pELS
chr11	121240149	121240168	chr11:121240149-121240168	3	GAATGTGTCTAGACTTGCTG	1	3	0	ABC1	-	pELS
chr11	121244720	121244740	chr11:121244720-121244740	0	TAACAAGCTTATAACATTCCC	2	3	1	ACC1	-	.
chr11	121246507	121246528	chr11:121246507-121246528	0	GAGCAAGGTTGGGGCCAAGTCC	1	2	2	DD2	-	.
chr11	121250101	121250122	chr11:121250101-121250122	0	GGGCTTGTTTCCATACGTGTTT	1	2	2	BD1	1.0	.
chr11	121251073	121251104	chr11:121251073-121251104	0	AGGCTACTTTGAAATGAAATACTGGCATGCTT	1	2	12	AC2	1.0	pELS,CTCF-bound
chr11	121251205	121251228	chr11:121251205-121251228	0	AGCCAAGCCCAAACAGACAAGTTT	1	1	4	D1	-	pELS,CTCF-bound
chr11	121254068	121254100	chr11:121254068-121254100	0	AGACCAGCCTGGACAACATAATGAGACCTGCCT	1	2	13	BB2	-	.
chr11	121254804	121254825	chr11:121254804-121254825	0	AGGCAAGTTCACACATATGCCC	2	2	2	AD1	2.0	.
chr11	121255999	121256029	chr11:121255999-121256029	0	AAGCTTTTTTTCTGAAAAAGTGAACATTTTT	1	2	11	AA2	-	.
chr11	121258073	121258100	chr11:121258073-121258100	0	GAACATGTCCAAAATTGAATTCATGCTC	1	2	8	DD1	1.0	dELS
chr11	121259289	121259316	chr11:121259289-121259316	0	AAACAAATTTATGTGTGGAGACATATTT	1	2	8	AA2	1.0	.
chr11	121260857	121260881	chr11:121260857-121260881	0	AGAATAGTTTCAGGAGGACTAGTGT	1	2	5	AD3	-	.
chr11	121261032	121261059	chr11:121261032-121261059	0	TAGGTTGTTTGTGTCTAGGAACTTGTCT	1	2	8	AC3	-	.
chr11	121261687	121261713	chr11:121261687-121261713	0	AGACTTGTTTCTTGACCTAACATATTG	1	3	7	ACC1	-	.
chr11	121263371	121263401	chr11:121263371-121263401	0	AGGCTATTTTATAGATCCTATAGGGATGCTT	1	2	11	AA2	-	.
chr11	121264896	121264916	chr11:121264896-121264916	0	GAACAAATTGAGGACTAGCTA	1	3	1	ACC2	-	.
chr11	121266716	121266737	chr11:121266716-121266737	0	GGGCAGGTTCTTCAACAAGTCA	1	3	2	BCC2	-	.
chr11	121267012	121267033	chr11:121267012-121267033	0	AGACAAGCTTCTGAAATTGCCT	1	1	2	A2	-	.
chr11	121267513	121267542	chr11:121267513-121267542	0	AGACAAGCTCATGGGTTTAAAATCTTGGTT	1	2	10	DD1	-	.
chr11	121267628	121267652	chr11:121267628-121267652	0	TGACATGTCCCAAACGAACAGATTT	1	3	5	ABC2	-	.
chr11	121269136	121269156	chr11:121269136-121269156	0	GAAAATATTTGGGACTAGTTT	2	2	1	AA1	-	.
chr11	121271117	121271139	chr11:121271117-121271139	0	AGATAAGTGCTTAGAGCATGCTC	2	2	3	AD1	2.0	.
chr11	121280498	121280530	chr11:121280498-121280530	0	AGCCTTGTTCTGTCATATTACCAGGGTTTGTTT	1	2	13	AD2	-	.
chr11	121281019	121281040	chr11:121281019-121281040	0	AAAAGAGTCTTGGAACATGTCC	3	2	2	AB4	1.0	.
chr11	121281204	121281223	chr11:121281204-121281223	0	GAATGTGTCTAGGCTTGCTG	1	3	0	ABC1	1.0	dELS,CTCF-bound
chr11	121281308	121281340	chr11:121281308-121281340	0	GAACATGTTCCATATGCTTCAAAGGGAATGCTA	1	2	13	AC1	-	dELS,CTCF-bound
chr11	121281940	121281960	chr11:121281940-121281960	0	AAACTTGCCCAAGGCTTTCTG	1	2	1	AC3	4.0	.
chr11	121284566	121284592	chr11:121284566-121284592	0	AGGATTGTTTACGAGAAGGATAAGCCT	1	2	7	AA2	-	.
chr11	121286063	121286083	chr11:121286063-121286083	0	GGACCTGCCTGAAACTTTTTT	1	2	1	AB3	1.0	.
chr11	121288654	121288682	chr11:121288654-121288682	0	AAACATGCATGTAACATATGACCATGTTC	1	2	9	DD2	2.0	.
chr11	121292449	121292481	chr11:121292449-121292481	0	AGGAATGTTTGTATAAACACCGTAAACCTGCCT	1	2	13	AB2	-	PLS,CTCF-bound
chr11	121296332	121296357	chr11:121296332-121296357	0	TTACAAGTCCATCCCCTAACATGTTT	1	3	6	CCD1	1.0	.
chr11	121300473	121300494	chr11:121300473-121300494	0	TGACCTGTCTTAGAGCTTGTTC	1	2	2	BC3	-	dELS
chr11	121301698	121301719	chr11:121301698-121301719	0	GAGAATGCTAAAAAACTAGTCA	2	3	2	ACC1	-	.
chr11	121304522	121304547	chr11:121304522-121304547	0	AGAGTAGTCTAAGCACAGGTTAGTTT	1	2	6	AA2	-	.
chr11	121306384	121306403	chr11:121306384-121306403	0	AGGATTGTTTGAACTTGTCG	2	2	0	AC2	-	.
chr11	121309281	121309305	chr11:121309281-121309305	0	GGAAAAGTCTGTGTGGAAAATGTTT	1	2	5	AA2	-	.
chr11	121312217	121312244	chr11:121312217-121312244	0	CAACAAGCTTTACTGTCAAAGCAGGCTT	1	2	8	BC2	-	.
chr11	121312819	121312841	chr11:121312819-121312841	0	AAACTTGCCCCCCTGACATGTGG	1	3	3	CCD1	-	.
chr11	121314003	121314032	chr11:121314003-121314032	0	AGAAATCTTTGCCAATCCCAAAGCAAGCCT	2	2	10	AA1	-	.
chr11	121317636	121317659	chr11:121317636-121317659	0	AAACAAGTTCAAAGAGAGAAGTTG	1	2	4	AC1	-	.
chr11	121318112	121318140	chr11:121318112-121318140	0	AGACTAGCCTGACCAACATGGAGAAACCC	1	2	9	AA1	-	.
chr11	121321775	121321798	chr11:121321775-121321798	0	GGGTAAGCTTGATAAAACCAGCTT	1	2	4	AB2	1.0	dELS,CTCF-bound
chr11	121322002	121322033	chr11:121322002-121322033	0	TGGCAAGTTGAGTGGGAGAATGGAAGAAGTCT	1	3	12	ACC2	-	dELS,CTCF-bound
chr11	121326208	121326238	chr11:121326208-121326238	0	AAAATTGTTTGCAGGCTAAATGAAGATGTTT	1	2	11	AA2	-	.
chr11	121326284	121326305	chr11:121326284-121326305	0	AAGCTTGTTATTTAGCTAGGTC	1	3	2	CCD1	1.0	dELS
chr11	121330131	121330151	chr11:121330131-121330151	0	AGGCTTATCCCAGATTAGTCT	1	2	1	AA2	-	.
chr11	121332566	121332596	chr11:121332566-121332596	0	AGGCAAGCCACAGACTGGGAGAAAAATGTTT	1	2	11	AC2	1.0	.
chr11	121334027	121334050	chr11:121334027-121334050	0	CCACAAGCTGAAACAGACATGCTC	1	3	4	CCD1	1.0	.
chr11	121334742	121334770	chr11:121334742-121334770	0	AGACTTGCTTGCTTGGGAAAAATCAGCCT	1	2	9	AB1	-	.
chr11	121336165	121336186	chr11:121336165-121336186	0	GAGCTATACCAGGAGCTAGCCT	1	2	2	AD1	-	.
chr11	121337165	121337192	chr11:121337165-121337192	0	TGACATGCCCAGGCTCACAGGCAAGTGG	1	3	8	CCD1	1.0	.
chr11	121337229	121337252	chr11:121337229-121337252	0	AAACAGGTCCCATAAAGCATGTCA	1	2	4	BC2	1.0	.
chr11	121337667	121337698	chr11:121337667-121337698	0	GAACTAGTCTGGACCAGAGAAGAGGCATCTGT	1	2	12	AD4	1.0	.
chr11	121342868	121342894	chr11:121342868-121342894	0	GGGCTTGCCACCACACCCAGCTAATTT	1	3	7	ACC1	1.0	.
chr11	121343638	121343669	chr11:121343638-121343669	0	AAGCTACTTTCAGAAAGAGGAAAAGCAAGTTC	1	1	12	A2	-	.
chr11	121347049	121347076	chr11:121347049-121347076	0	AAAATTGCCCTTCTTTTTGAGCAAGATT	1	2	8	AD3	-	dELS
chr11	121347127	121347153	chr11:121347127-121347153	0	AATCTTGTCTCTTGATGAAAATTGTCT	1	2	7	AD2	1.0	dELS
chr11	121347177	121347196	chr11:121347177-121347196	0	AAGCCAGCTTGAGATAGTTT	1	2	0	AB2	-	dELS
chr11	121348512	121348533	chr11:121348512-121348533	0	TAGCATTCTCTGTGGCAAGTTT	1	3	2	ACC2	2.0	.
chr11	121348536	121348555	chr11:121348536-121348555	0	AAACTATCTCAAGCTGGCTT	1	2	0	AB2	2.0	.
chr11	121348761	121348793	chr11:121348761-121348793	0	TAACATGTTAAGGTCCAGCCATTAACCTTGTCT	1	3	13	CCD2	-	.
chr11	121350481	121350503	chr11:121350481-121350503	0	GGAAAAGTCCCAAGAACATCTCT	1	2	3	AA2	-	.
chr11	121354092	121354117	chr11:121354092-121354117	0	ACTCTTGTCCATTGGGAGACATGTTC	1	2	6	DD4	-	.
chr11	121357828	121357851	chr11:121357828-121357851	0	AAGCTTTTCCTTTGCAGCTTGCTG	1	3	4	ACC2	-	.
chr11	121359793	121359813	chr11:121359793-121359813	0	GGACATGCCTCCCACAAGCTG	1	3	1	CCD2	-	.
chr11	121364573	121364598	chr11:121364573-121364598	0	GAGCAAGCTGAAAAGCAAGGAAGCCA	1	3	6	ACC2	-	.
chr11	121365166	121365193	chr11:121365166-121365193	0	CAACTAGTCCAAGGATGTAGACTAGGTA	1	3	8	CCD1	1.0	.
chr11	121365511	121365536	chr11:121365511-121365536	0	GAACATGCTTGCAGTGGGACGGGTCT	2	2	6	BB1	1.0	.
chr11	121367407	121367438	chr11:121367407-121367438	0	AAGCATTTTCAAGTTAACTGAGAAGCTTTTTC	1	2	12	AA2	1.0	.
chr11	121368561	121368586	chr11:121368561-121368586	0	GGGAATTTTTTCCAAGAGACAAGTTT	2	2	6	AA1	-	dELS
chr11	121368869	121368895	chr11:121368869-121368895	0	GGGCTAGCTCTGTTTTCAATGTTGTCT	1	2	7	AD1	1.0	.
chr11	121370854	121370873	chr11:121370854-121370873	0	AAGCATGGCTGGGGAAGCCT	3	2	0	AD2	1.0	.
chr11	121375116	121375148	chr11:121375116-121375148	0	GGACTTTCCTTATCTGAATAAGAAAGCAAGCTT	1	1	13	A2	1.0	.
chr11	121378890	121378917	chr11:121378890-121378917	0	GGGGAGGCTCGTGGTCTGGGGCAAGTTC	1	2	8	AB1	1.0	.
chr11	121379585	121379611	chr11:121379585-121379611	0	TAGCTAGCTCTGCTGGGTGGCTAGACC	1	3	7	CCD1	-	dELS,CTCF-bound
chr11	121379786	121379817	chr11:121379786-121379817	0	AAACAATTCTGGTAATATGACAAAACAAGGTT	1	2	12	AD2	-	.
chr11	121382912	121382944	chr11:121382912-121382944	0	TAGCATGCCCCGCATCATAGGAGAGGCTATATT	1	3	13	ACD2	1.0	.
chr11	121385774	121385797	chr11:121385774-121385797	0	AGATTTGCCTCTCTAATCATGTTT	1	2	4	AD2	1.0	dELS,CTCF-bound
chr11	121386298	121386328	chr11:121386298-121386328	0	GGACTAGTCTGTTGGGATGAGAGACTACATG	1	3	11	ACD2	-	.
chr11	121388699	121388725	chr11:121388699-121388725	0	GGGCATATTAAAGTTTGAGACATGCTT	1	2	7	AC1	1.0	.
chr11	121388881	121388906	chr11:121388881-121388906	0	TAGCTATTTTTCTTGGCAACATGTCT	1	3	6	ACC2	1.0	.
chr11	121389092	121389111	chr11:121389092-121389111	0	GGAGTATCTTGGACAAGTTT	1	2	0	AA1	-	.
chr11	121389328	121389354	chr11:121389328-121389354	0	AAACAGGTCCTGTGAAAGAGCTAGACT	1	2	7	BD2	-	.
chr11	121392680	121392704	chr11:121392680-121392704	0	AAACATGTCATATAAAGACATGTCA	1	2	5	CC	1.0	.
chr11	121392913	121392932	chr11:121392913-121392932	0	AGGCATGGTGGAGCATGCCT	4	2	0	CD	-	.
chr11	121393887	121393914	chr11:121393887-121393914	0	GAACAAGTTTTCCTTTATGTTCAAGTTT	1	2	8	DD1	1.0	.
chr11	121398011	121398042	chr11:121398011-121398042	0	GGAAAAGTCTTAGGGGGAACTTAAAATTGTCT	1	2	12	AA2	2.0	.
chr11	121398641	121398671	chr11:121398641-121398671	0	AGTCATGTTTGGATCTTTGTTAGACCTGTTT	1	2	11	BD2	-	.
chr11	121401810	121401837	chr11:121401810-121401837	0	GAAAAAGTTTTTCATTTTGAGGAAGTCC	1	2	8	AA2	-	.
chr11	121404330	121404357	chr11:121404330-121404357	0	AATCTTGCCCTAAGGTACGGACTACCCT	1	2	8	AD3	2.0	.
chr11	121408769	121408795	chr11:121408769-121408795	0	GGACAAATTTATTTGTAAAATAAGTTT	1	2	7	AA2	-	.
chr11	121414702	121414731	chr11:121414702-121414731	0	AGGAAAGCCTGGAGACTTCTGAGATAGTCC	1	2	10	AA2	1.0	.
chr11	121414922	121414954	chr11:121414922-121414954	0	GGACCTGTTTCTATATAAGACAGAGGCTGGTTC	1	2	13	BB2	-	.
chr11	121415266	121415293	chr11:121415266-121415293	0	AAGCTTTTCGGATAATTGCAACTAGCTT	1	3	8	ACC2	-	.
chr11	121418610	121418640	chr11:121418610-121418640	0	ATACATGCTACTGAGGTAGATGGACTTGTTT	1	2	11	CD	-	dELS,CTCF-bound
chr11	121418801	121418833	chr11:121418801-121418833	0	GAAGTTGCCTTACATGGTTCCAGGAACTTCCCC	1	2	13	AA2	1.0	dELS,CTCF-bound
chr11	121419059	121419090	chr11:121419059-121419090	0	GGGTTAGCCCTGCTCTGCCTACGGGTTAGCCC	1	2	12	AA2	1.0	.
chr11	121428358	121428377	chr11:121428358-121428377	0	AGGCTTGCCAGGGCTTGCTC	4	1	0	C2	1.0	pELS
chr11	121431743	121431765	chr11:121431743-121431765	0	GGGCATCCCTCATAGACATTCCT	1	2	3	AA2	-	.
chr11	121432499	121432518	chr11:121432499-121432518	0	AAACTTGCTCGAGATAGCTT	2	1	0	A2	1.0	dELS
chr11	121433506	121433533	chr11:121433506-121433533	0	AGACAAGCCACATACTGGAAGCAAATTT	1	2	8	AC2	-	.
chr11	121437463	121437482	chr11:121437463-121437482	0	CTCCAAGTCTGAACAAGTTT	2	3	0	CDD2	1.0	dELS,CTCF-bound
chr11	121440172	121440194	chr11:121440172-121440194	0	AGACAAGCCTGGCAAACATGGTG	1	2	3	CD	1.0	.
chr11	121440479	121440502	chr11:121440479-121440502	0	AAACAAGTTCTCTCTGACTTTCTC	1	2	4	AC1	-	.
chr11	121440603	121440634	chr11:121440603-121440634	0	AAGCAAGCCATGAGCCTGGAAAGATCATGTTC	1	2	12	CD	-	.
chr11	121441063	121441090	chr11:121441063-121441090	0	AAGCGAGTCCCAGGAACAGAGCTTGCCT	1	1	8	B1	1.0	.
chr11	121443236	121443256	chr11:121443236-121443256	0	GAGCTACCCTGGAGCTAGCGT	1	2	1	AD2	-	.
chr11	121443814	121443833	chr11:121443814-121443833	0	GGGCTTGCTTGGACAAGATG	3	2	0	CD	1.0	.
chr11	121444304	121444327	chr11:121444304-121444327	0	AGGCATCATTAGCTAAACAAGTTT	2	2	4	AD1	1.0	dELS
chr11	121444986	121445007	chr11:121444986-121445007	0	AAATTTGCCTCCGAGCAGGTCT	1	2	2	AB3	-	dELS
chr11	121446287	121446307	chr11:121446287-121446307	0	AAAGAGGCCTAAAGCAAGTTT	1	2	1	AB1	1.0	dELS,CTCF-bound
chr11	121449354	121449381	chr11:121449354-121449381	0	TAGCTTGTTTACAACCCAGAGCTGGTTT	1	2	8	BC2	-	dELS,CTCF-bound
chr11	121450545	121450572	chr11:121450545-121450572	0	AAACCAGCTCTGGGTTGTAAACAAGCTA	1	2	8	BC2	-	pELS,CTCF-bound
chr11	121451024	121451049	chr11:121451024-121451049	0	TGGCTTGTCGGAGATGAGGAATGTTT	1	3	6	ACC2	2.0	.
chr11	121453058	121453079	chr11:121453058-121453079	0	GGGCAAACCTGAAAGCTTGTCG	1	2	2	AC2	-	PLS,CTCF-bound
chr11	121455164	121455193	chr11:121455164-121455193	0	GAGCAAGCAGATGCAGATACAGGCATGTCA	1	3	10	CCD2	-	.
chr11	121459327	121459352	chr11:121459327-121459352	0	AGAGAAGTTCCTGCAAAGACCTGCTC	1	2	6	AB2	2.0	.
chr11	121459530	121459553	chr11:121459530-121459553	0	GGGCATGCCTCTGCACAGTTGCCT	2	2	4	AD1	1.0	.
chr11	121462107	121462137	chr11:121462107-121462137	0	TAACTTGTTTCAGATTTATGCAGGCATATTT	1	2	11	AC2	-	dELS
chr11	121462976	121463003	chr11:121462976-121463003	1	GGGCAAGTCTGTGGTCTGGAACCATCCT	1	2	8	AB1	1.0	dELS
chr11	121463037	121463061	chr11:121463037-121463061	1	GGAAATCCTCACGTAGGGCAAGTCC	2	2	5	AA1	-	dELS
chr11	121464659	121464681	chr11:121464659-121464681	1	GGACTTGTTCGATGAAGATGCCG	1	2	3	AC1	1.0	dELS,CTCF-bound
chr11	121467000	121467023	chr11:121467000-121467023	0	AGGCTTGCCTTCTAGAGGTTTTCT	1	2	4	AA1	-	.
chr11	121467271	121467292	chr11:121467271-121467292	0	TTGGATGTTTTGAGGCTTGCCC	1	3	2	ACD1	1.0	.
chr11	121467835	121467854	chr11:121467835-121467854	0	GTGCTTGCCTGGACTTCTCT	2	2	0	AD3	1.0	.
chr11	121471885	121471904	chr11:121471885-121471904	1	GGGCAGGGCTAGACTTGTTT	2	2	0	BD1	1.0	.
chr11	121472413	121472441	chr11:121472413-121472441	0	AGACTTGCATGAGGTCACTCAGCATGTCA	1	3	9	CCD2	1.0	dELS
chr11	121475670	121475696	chr11:121475670-121475696	0	GAACATTCTCCTAGAGGTAACTTGTTG	1	3	7	ACC2	-	.
chr11	121476616	121476646	chr11:121476616-121476646	0	AAACATGTTTGCTGATGACTCAGACAAGCAA	1	2	11	CD	-	dELS,CTCF-bound
chr11	121477533	121477562	chr11:121477533-121477562	0	GGACTTGCCTTGGCCTCAGAAAAGAGGCTT	1	2	10	AB1	1.0	.
chr11	121484082	121484114	chr11:121484082-121484114	0	AAACAGGCCCGTGTCTGAAGATGGAGATTGTCT	1	2	13	AB2	-	dELS
chr11	121486129	121486151	chr11:121486129-121486151	0	GGGCTTATCCTGCAGGATTGCTT	1	2	3	AA2	1.0	.
chr11	121486951	121486975	chr11:121486951-121486975	0	GACCTTGTCTCAAATAAACAAGACT	1	2	5	DD3	-	.
chr11	121487183	121487203	chr11:121487183-121487203	0	TGGTTAGCCCTGGACATGTCT	1	2	1	AC3	-	.
chr11	121495055	121495083	chr11:121495055-121495083	0	AGTCTTGCTCCCATTGTAAAAAGAAGCTC	1	2	9	AD2	-	dELS
chr11	121496532	121496559	chr11:121496532-121496559	0	AAACTTGCTTATAGCTTCAAGCAGTCCC	1	2	8	AB4	-	.
chr11	121497633	121497662	chr11:121497633-121497662	0	GGGCTTGCTCATTCAAAACCAGAGTTGATT	1	2	10	AD1	-	dELS
chr11	121497671	121497691	chr11:121497671-121497691	0	GGACTTGTCTTGAAATTGTAT	1	2	1	AD1	-	dELS
chr11	121498724	121498752	chr11:121498724-121498752	0	AAATTAGTCTGGTGTGGTGGCACATGCTT	1	2	9	AD2	-	.
chr11	121504093	121504113	chr11:121504093-121504113	0	GTACAAGTCCCGGACTTCTTT	1	2	1	AD3	-	.
chr11	121505347	121505368	chr11:121505347-121505368	0	AGTCTAGCTTGTAGTCTAGTTT	1	2	2	DD2	-	.
chr11	121506407	121506426	chr11:121506407-121506426	0	AGGCAAGCAGGAGCAAGTCA	2	3	0	CCD2	1.0	.
chr11	121512228	121512253	chr11:121512228-121512253	0	AGGGAAGTCTTGATCCAAATAAGCTT	1	2	6	AA2	-	.
chr11	121515071	121515092	chr11:121515071-121515092	0	AACCAGGTCTGAGGGCATGCCC	2	2	2	BD1	3.0	.
chr11	121515293	121515324	chr11:121515293-121515324	0	TAACATGTTGAAAAGAAGAATAAAGCAAGATC	1	3	12	CCD1	-	.
chr11	121518634	121518666	chr11:121518634-121518666	0	AAGGAAGCCCCTGAAAAATAACTGAACTAGACC	1	2	13	AD3	1.0	.
chr11	121518923	121518944	chr11:121518923-121518944	0	GGGCAAGCTTCCAGTCTTTTTT	1	2	2	AD1	-	.
chr11	121519894	121519916	chr11:121519894-121519916	0	GGAATTGTTGGTCAGACAAGCCT	1	2	3	AC1	-	.
chr11	121522181	121522201	chr11:121522181-121522201	0	AATCATGTTTGAAATATGTCT	1	2	1	AD2	1.0	.
chr11	121523544	121523571	chr11:121523544-121523571	0	GGGCTAGTTCCCTAGTTCCAAAATGCTA	1	3	8	ACC2	-	.
chr11	121525854	121525885	chr11:121525854-121525885	0	AAGCTTGTCTCTACAAAAAATAAAAATAGCCA	1	2	12	AC1	2.0	.
chr11	121525895	121525921	chr11:121525895-121525921	0	GTGCATGCCTGTAGTCCTAGCTAGTTA	1	3	7	CCD1	2.0	.
chr11	121530985	121531016	chr11:121530985-121531016	0	AAATTTGTTTGGTTTCTTTTTAAAAATTGTTT	1	2	12	AA2	-	.
chr11	121532257	121532287	chr11:121532257-121532287	0	GAACTTGCTCCACCTGTCCCTAGGATTGTGT	1	2	11	AD1	-	.
chr11	121532381	121532402	chr11:121532381-121532402	0	GTGCATGCCTGTGGGCATGTGT	2	2	2	DD3	1.0	.
chr11	121532880	121532902	chr11:121532880-121532902	0	TACCATGTTGATCAGGCTAGTCT	1	3	3	CCD1	1.0	.
chr11	121533307	121533338	chr11:121533307-121533338	0	AAACAGGCTCAGCAAGGCAAAGTAACTTGCCC	1	2	12	BC2	-	.
chr11	121534377	121534404	chr11:121534377-121534404	0	AAACATGATCAGGAAAATAAACTTGCTG	1	2	8	CD	-	dELS,CTCF-bound
chr11	121536130	121536151	chr11:121536130-121536151	0	GAACTTGCCCCAAAGCATCTTT	2	1	2	A1	-	.
chr11	121537650	121537682	chr11:121537650-121537682	0	AGACAATCTTTTGTTCTATACTTGAACATTTCT	1	2	13	AA2	-	.
chr11	121543397	121543418	chr11:121543397-121543418	0	GAGCATTTCCTTAAACTTTCCC	1	2	2	AA2	-	.
chr11	121544482	121544502	chr11:121544482-121544502	0	GAACTTGCCCTGTGCATATTT	2	2	1	AD1	1.0	.
chr11	121545014	121545038	chr11:121545014-121545038	0	TGGCTTGCTTCTTTCCAACTTTTCC	1	3	5	ACC1	-	.
chr11	121545079	121545105	chr11:121545079-121545105	0	AGGGCTGCCCAGCTTCAAAACAAGCTG	1	3	7	ABC1	1.0	dELS
chr11	121545542	121545566	chr11:121545542-121545566	0	AAACAAGTATTTGTGAAGCATCTTT	1	2	5	AD2	-	.
chr11	121545587	121545610	chr11:121545587-121545610	0	AAGCATGTTTCATGTAAGTTGTTT	1	2	4	AC1	1.0	.
chr11	121554331	121554358	chr11:121554331-121554358	0	AGACCTGCTTGAAAGTGAGGTCTTGCTT	1	2	8	BD2	-	.
chr11	121557200	121557224	chr11:121557200-121557224	0	AGGCAGGCATGGAGGGGGCATGTCT	2	2	5	BD1	1.0	.
chr11	121557691	121557721	chr11:121557691-121557721	0	AGGCCTGCTTGGATATTGTGAGAACTTTCTC	1	2	11	AB3	1.0	.
chr11	121558214	121558244	chr11:121558214-121558244	0	AAACAAACTTAATATGTATTGAAAATAGTTC	1	2	11	AA2	-	.
chr11	121559960	121559991	chr11:121559960-121559991	0	TAACATGTGCTTAATCCCTGTTTGGCATGCTT	1	3	12	CCD2	1.0	dELS
chr11	121562013	121562036	chr11:121562013-121562036	0	GAACTTGTTTGCTCTAACCTGCTT	1	2	4	BC1	-	.
chr11	121564018	121564038	chr11:121564018-121564038	0	GAAAATGTTCTGAACATGCCC	2	1	1	A1	-	dELS
chr11	121564281	121564300	chr11:121564281-121564300	0	AGACTAGCCTAGACATTCCT	4	1	0	A1	-	.
chr11	121564335	121564356	chr11:121564335-121564356	0	TAGCTTGTTTTGCAGTTTGCCC	1	3	2	ACC2	-	.
chr11	121565912	121565936	chr11:121565912-121565936	0	GGGCTAGATCAGCATGAACTAGTCC	1	1	5	D2	1.0	.
chr11	121566801	121566832	chr11:121566801-121566832	0	AAGCTTGCCACTTGACCCTTGAGAGCTTCTCG	1	3	12	ACC1	-	PLS
chr11	121568874	121568894	chr11:121568874-121568894	0	AGGCTAGTATGGGACATTTCC	1	2	1	AD2	-	.
chr11	121571185	121571204	chr11:121571185-121571204	0	AAGCAAACTTGGGCAGGCCC	1	2	0	AB2	1.0	.
chr11	121572053	121572076	chr11:121572053-121572076	0	TAACAAGTTACAAGGAAATTGCCC	1	3	4	ACC2	-	.
chr11	121572178	121572207	chr11:121572178-121572207	0	GGGCTTGGTTTCTACTAAATGGACAAGCTG	1	2	10	CD	1.0	.
chr11	121575700	121575729	chr11:121575700-121575729	0	AAACATGTCCTTGGAATGTGCAACTATTTC	1	2	10	AC1	-	.
chr11	121576016	121576041	chr11:121576016-121576041	0	TTACTAGCTTTGCCATCAACAAGCCT	1	3	6	CCD1	-	pELS
chr11	121577223	121577244	chr11:121577223-121577244	0	AGACAAAATTCTGAACAAGCTT	1	2	2	AD1	-	.
chr11	121577720	121577740	chr11:121577720-121577740	0	GAGTAAGCACTGAACTAGCTC	1	2	1	AD1	-	pELS,CTCF-bound
chr11	121578535	121578564	chr11:121578535-121578564	0	AGACTTGCTTCCCCACGGAGAGAGATGACC	2	2	10	AD1	-	.
chr11	121581108	121581130	chr11:121581108-121581130	0	TACCATGTTGGCCAAGCTTGTCT	1	3	3	CCD1	-	.
chr11	121582760	121582787	chr11:121582760-121582787	0	AGACAATTTCAAGTTCTTAGGCCTGCTT	1	2	8	AB2	2.0	.
chr11	121585045	121585066	chr11:121585045-121585066	0	AAACTTTCTCCAAAACAACTTT	1	2	2	AA2	-	.
chr11	121586977	121586998	chr11:121586977-121586998	0	AAACTAGCCTGTGGGCAAAATC	1	2	2	AD4	-	dELS
chr11	121587267	121587287	chr11:121587267-121587287	0	TGGCAAGTCCCAAATTTGCTA	1	3	1	ACC2	1.0	.
chr11	121588328	121588352	chr11:121588328-121588352	0	AAGCTTGCCTTTTCTGAGAAAGACT	1	2	5	AD1	1.0	.
chr11	121588536	121588561	chr11:121588536-121588561	0	CAACTTGCCCCAATTTGGACCTGTCT	1	2	6	BC2	-	.
chr11	121590583	121590612	chr11:121590583-121590612	0	AGACTTGCCCCTTTCCTTTCTGGCATTCTC	1	2	10	AC1	-	PLS
chr11	121591801	121591830	chr11:121591801-121591830	0	GATCTTTTCCCTTCTTCTGTGAGCATGTTC	2	2	10	AD1	-	.
chr11	121592113	121592136	chr11:121592113-121592136	0	GATCTTCTTCAGATAGACTTGCTT	1	2	4	AD1	-	.
chr11	121593408	121593434	chr11:121593408-121593434	0	CAACATGTCCAGGGATTTATCAAGTCC	1	3	7	CCD2	-	.
chr11	121593897	121593920	chr11:121593897-121593920	0	GAGCACGTTTTCTGGAAAATGCCT	1	2	4	AB2	-	.
chr11	121596043	121596065	chr11:121596043-121596065	1	AAATAGGTTTCATAAGCATGTTT	2	2	3	AB1	2.0	dELS
chr11	121597646	121597678	chr11:121597646-121597678	0	AGACAGGTTTTGCCATGTTGGCCAGGCTGGTCT	1	2	13	BB2	-	.
chr11	121597851	121597876	chr11:121597851-121597876	0	GGCATAGTTTGCAGGTGGGCTAGCTT	1	2	6	AD4	-	.
chr11	121606442	121606472	chr11:121606442-121606472	0	AAATTAGTCTTATTTTTTGGTAGTCATGCCC	1	2	11	AD2	-	.
chr11	121611753	121611772	chr11:121611753-121611772	0	GGACAAGTTGGGACAAGCAA	3	3	0	CCD1	-	.
chr11	121612695	121612720	chr11:121612695-121612720	0	TGACTAGCTGTTCATCTAACATGCTT	1	3	6	CCC	2.0	.
chr11	121614931	121614960	chr11:121614931-121614960	0	GGGATAGCCCTCTGGCATTTGAGCATGTTA	1	2	10	AC2	-	dELS
chr11	121615661	121615681	chr11:121615661-121615681	0	GAACTAGCCTAGGTCTGGTCT	1	2	1	BD1	-	.
chr11	121617318	121617343	chr11:121617318-121617343	0	AAACATGTTTTAGGGTAAAATATTTT	2	2	6	AA1	1.0	.
chr11	121622206	121622234	chr11:121622206-121622234	0	GATCATGTTCTTCTGTTTTGGAAAAGCCT	1	2	9	AD2	1.0	.
chr11	121622330	121622350	chr11:121622330-121622350	0	GAGCTTGTTGACAGCATGCTG	2	3	1	CCC	-	.
chr11	121623105	121623126	chr11:121623105-121623126	0	AGGAAAGCTTTCAAGTAAGTTC	1	2	2	AA2	-	.
chr11	121628750	121628781	chr11:121628750-121628781	0	GTACAAGTTTATTTCTTTCCGTTAACTAGTTA	1	3	12	CCD1	1.0	.
chr11	121629825	121629854	chr11:121629825-121629854	0	GGGCATGCTTTTACGTCTGTGAGATAATTT	2	2	10	AA1	1.0	.
chr11	121631625	121631653	chr11:121631625-121631653	0	AGGCAAGCCTTTTTACAGAGCATATGTCT	2	2	9	AD1	1.0	.
chr11	121636602	121636629	chr11:121636602-121636629	0	AAAGAGGTTTCATAATTAAAACTTGCTT	1	2	8	AB1	-	.
chr11	121641870	121641902	chr11:121641870-121641902	0	GAAATTGCTGGGCAGGTGGGGGAAGGCTAGTCG	1	3	13	ACC1	-	.
chr11	121642419	121642448	chr11:121642419-121642448	0	AAGGTTGCCTATAGTGAAGGAGGCAAGCCC	1	1	10	A1	-	.
chr11	121644237	121644264	chr11:121644237-121644264	0	AAACATGTTTGTCACATTAAGCACGTTT	2	1	8	B1	-	dELS,CTCF-bound
chr11	121645125	121645146	chr11:121645125-121645146	0	AAAGATGTCAAATGACTTGCCT	2	3	2	ACC1	-	.
chr11	121647182	121647212	chr11:121647182-121647212	0	GAGCAAGCCCCTCCTTCTCTCACGTTTGTTC	1	2	11	AD1	-	.
chr11	121650193	121650212	chr11:121650193-121650212	0	GAGCTAGGCTGGAGATGTTT	3	2	0	AD2	1.0	.
chr11	121650983	121651003	chr11:121650983-121651003	0	GGGGAAGACCGGGGCATGTCT	2	2	1	AD1	1.0	dELS
chr11	121655206	121655225	chr11:121655206-121655225	1	GAACATTCTCAGACATGCCG	3	2	0	AC2	1.0	.
chr11	121656037	121656059	chr11:121656037-121656059	2	GCGCTAGCCTTTTAAAATAGCCC	1	2	3	AD2	1.0	.
chr11	121656355	121656383	chr11:121656355-121656383	0	AGGCATGTTTCGGGGGTGTCAACATTCCT	1	2	9	AC1	-	dELS,CTCF-bound
chr11	121657803	121657824	chr11:121657803-121657824	0	GAATCAGTTTTTGGACATGCTA	2	3	2	ABC1	1.0	.
chr11	121659438	121659469	chr11:121659438-121659469	0	AGGCATTTCCCCAGTGACCTTAGGACTAACTC	1	2	12	AA2	-	.
chr11	121659618	121659642	chr11:121659618-121659642	0	GATCTTGCATCATTGGGGCTTGTTT	1	2	5	DD1	-	.
chr11	121663803	121663829	chr11:121663803-121663829	0	TGAGTTGCCTTATTCTTTAACAAGCCT	1	3	7	ACC1	-	.
chr11	121665593	121665624	chr11:121665593-121665624	0	GAGCTAGTTCTGTCCACTCAGGGGCAATGCCC	2	2	12	AD1	1.0	.
chr11	121665942	121665971	chr11:121665942-121665971	0	GAGCATGACCTCAGAATGGAGAGCTTTCTC	1	2	10	AD2	-	.
chr11	121668677	121668702	chr11:121668677-121668702	0	GGACTTTCCAGGCAAGGGACAAGCCC	1	2	6	AC1	1.0	.
chr11	121668988	121669008	chr11:121668988-121669008	0	GGGCATTTTCAAAGCAAACCC	1	2	1	AA2	3.0	.
chr11	121670623	121670647	chr11:121670623-121670647	0	AGACAGGCCTATTAAAAACAATTCC	1	2	5	AB2	-	.
chr11	121672858	121672883	chr11:121672858-121672883	0	AAACAACTGCACAGGCAGACTTGTTC	1	2	6	AD1	-	pELS
chr11	121673285	121673305	chr11:121673285-121673305	0	CAGCTTGCTTCAGCCATGCCT	2	2	1	CD	1.0	pELS
chr11	121674941	121674969	chr11:121674941-121674969	0	AGGCTTCCCCTGCTCTCCTGGGCTAGGCC	1	2	9	AD2	-	.
chr11	121677971	121678000	chr11:121677971-121678000	0	AGACATCCTTTACCAGGTTGAAGAAAGTTT	1	2	10	AA2	1.0	.
chr11	121678461	121678483	chr11:121678461-121678483	0	GAGTTTGCTTTTTGGGAAAGTTT	1	2	3	AA2	1.0	.
chr11	121679171	121679190	chr11:121679171-121679190	0	AAAGAACTTCAGGCAAGTTC	1	2	0	AA1	-	.
chr11	121680548	121680569	chr11:121680548-121680569	0	AAGCAGGTTTTGGAATATGCTT	1	2	2	AB2	1.0	.
chr11	121687097	121687118	chr11:121687097-121687118	0	GAACTTTTATATAAACTTGTTT	1	2	2	AD1	1.0	.
chr11	121688338	121688368	chr11:121688338-121688368	0	CAGCTTGTCCATAACCTTTCCAGGCATTGCT	1	3	11	ACD2	-	.
chr11	121690572	121690598	chr11:121690572-121690598	0	GGACATGCCACCATACCTGGCTAATTT	1	3	7	ACC1	1.0	.
chr11	121691407	121691429	chr11:121691407-121691429	0	CACCATGTTGGCCAGGCTAGTCT	1	3	3	CCD1	1.0	.
chr11	121694649	121694672	chr11:121694649-121694672	0	AAGCTTGTTCTCAGGGACATGGCC	2	1	4	D1	-	.
chr11	121700161	121700182	chr11:121700161-121700182	0	GAGCTTGGTATTAGGCTTGTTT	1	2	2	CD	-	.
chr11	121705782	121705814	chr11:121705782-121705814	0	GAGCTTGAGCAAAGATGCAGATGGGACATGTCT	1	2	13	DD1	1.0	.
chr11	121705896	121705918	chr11:121705896-121705918	0	TGACATGCTCTCCAAGCATGTTA	1	2	3	CC	-	.
chr11	121708853	121708883	chr11:121708853-121708883	0	AAACATGCCCACCACTCCAAAGAGCACCCTT	1	2	11	AB4	2.0	.
chr11	121710411	121710435	chr11:121710411-121710435	0	AGACTTGTCTACGATAAGTATACTC	2	2	5	AA1	-	.
chr11	121710639	121710662	chr11:121710639-121710662	0	GTAAAAGCTCTTAGAAGCAAGTCA	1	3	4	ACD1	-	.
chr11	121710806	121710828	chr11:121710806-121710828	0	TGACTTGCTTCTAAAACTTTTAC	1	3	3	ACD2	-	.
chr11	121712556	121712577	chr11:121712556-121712577	0	AGAATAGTTCAAAGGCAAGCAT	1	2	2	AD3	1.0	.
chr11	121713605	121713626	chr11:121713605-121713626	0	AAGCATCTTTTAATGCATGTCT	1	2	2	AD2	1.0	.
chr11	121714424	121714455	chr11:121714424-121714455	0	GGACTTGCACTTGGGCTTCTTGGAACATGTGT	1	2	12	DD2	-	.
chr11	121718589	121718610	chr11:121718589-121718610	0	AAAAAAGTTAAATGACTTGTCC	1	3	2	ACC1	-	.
chr11	121723209	121723233	chr11:121723209-121723233	0	AGACTAGCTCTCCTGGAGTTTGCTT	1	1	5	A2	-	.
chr11	121723518	121723537	chr11:121723518-121723537	0	TGACATGTTTTAACTTCCTT	4	3	0	ACC1	-	dELS
chr11	121724111	121724130	chr11:121724111-121724130	0	CAGCTTCTCTAAACTTGTTT	2	2	0	AC1	-	.
chr11	121730362	121730390	chr11:121730362-121730390	0	AAGCCTGTCTTTCATCCATGGAGTTGCTT	1	2	9	AB2	-	.
chr11	121731377	121731407	chr11:121731377-121731407	0	AAGCATGTTAGCTGCAAACAGGGACATTTTC	1	2	11	AC2	-	.
chr11	121736597	121736624	chr11:121736597-121736624	0	GGGCTTTTCTGCTTCTGCAAACATGTTG	1	2	8	AC2	-	.
chr11	121741314	121741336	chr11:121741314-121741336	0	CAGCAAGGTCAAGTGACTTGTCT	1	3	3	CCD2	-	.
chr11	121741938	121741970	chr11:121741938-121741970	0	AGCCTTGCCTCTTTATTTGGAGAGAACTTGGCT	1	2	13	DD3	2.0	.
chr11	121743020	121743043	chr11:121743020-121743043	0	TGGCATGTCCATTTAGACAATCTT	1	2	4	AC2	1.0	.
chr11	121745902	121745930	chr11:121745902-121745930	0	AAGCATGTTTAGGAGAGAAAACCAAGGTT	1	2	9	DD1	-	.
chr11	121747367	121747397	chr11:121747367-121747397	0	TCTCTTGCCTGCCACGATGTAAGACATGCCT	1	3	11	CDD2	-	.
chr11	121748265	121748290	chr11:121748265-121748290	0	AAGCAAGTCTTTTCCAAGACATTTTT	2	1	6	A1	-	CTCF-only,CTCF-bound
chr11	121750446	121750466	chr11:121750446-121750466	0	AGGCTAGTCTTGAACTCCTTG	1	3	1	ABC2	-	.
chr11	121750954	121750976	chr11:121750954-121750976	0	GGACAATTTAAATAAACATGCCA	1	3	3	ACC2	-	.
chr11	121752593	121752625	chr11:121752593-121752625	0	AAACAAATTTACAAGAAAAAAACAAACAACCCC	1	2	13	AA2	-	.
chr11	121753703	121753722	chr11:121753703-121753722	0	GAGCATGTTTAAGGTAGGCT	3	2	0	AD1	2.0	.
chr11	121756884	121756906	chr11:121756884-121756906	0	TGTCAAGCTCCATAAACATGCTA	1	3	3	CCD1	1.0	.
chr11	121762980	121763009	chr11:121762980-121763009	0	AAGCAAGCCCCGTGGAACCTGGACAAGTTG	1	1	10	C1	-	dELS,CTCF-bound
chr11	121763832	121763852	chr11:121763832-121763852	0	TAGCTTGGCCAGGACAAGTCT	1	2	1	CD	-	dELS
chr11	121763957	121763980	chr11:121763957-121763980	0	TAGCTTGTCTAAATTAAAATGTTC	1	3	4	ACC2	-	.
chr11	121771701	121771720	chr11:121771701-121771720	0	AAGCAAGCAGGGGCAAGCCA	2	3	0	CCD2	1.0	.
chr11	121771791	121771817	chr11:121771791-121771817	0	TAGCTAGCTCTAGGAGAAGGCTGCCTC	1	3	7	ABC2	1.0	.
chr11	121772943	121772964	chr11:121772943-121772964	0	AGACTAGTCGCAGAGAAAGCTA	1	3	2	ACC2	1.0	.
chr11	121779515	121779537	chr11:121779515-121779537	0	CAACATGTTGGCCAGGCTGGTCT	1	3	3	BCC1	1.0	.
chr11	121779751	121779776	chr11:121779751-121779776	0	TAACATACCTACCCCTGAGCAAGCTA	1	3	6	ACC2	-	.
chr11	121780139	121780170	chr11:121780139-121780170	0	GGGCCAGCCTATACTTGGAATCAAACAAGGCC	1	2	12	BD3	1.0	.
chr11	121782691	121782715	chr11:121782691-121782715	0	TTGCTTGTTTTTGTCAGGCTTGTCA	1	3	5	CCD1	-	.
chr11	121785068	121785091	chr11:121785068-121785091	0	TTGTATGTCTCTAAGAACTAGTCT	1	3	4	ACD1	2.0	.
chr11	121786760	121786789	chr11:121786760-121786789	0	GAACATGCTCCTTATAGCTTGGAGGAGTTT	2	2	10	AB1	1.0	.
chr11	121789949	121789968	chr11:121789949-121789968	0	AGTCTAGCCTATGCTAGTCT	2	2	0	DD2	-	.
chr11	121790589	121790610	chr11:121790589-121790610	0	AGACATGGTCTTGAACTTCTCT	1	2	2	AD2	-	.
chr11	121795075	121795100	chr11:121795075-121795100	0	AAACTACTTAATAGCAGGGCTAGCCC	1	2	6	AC1	1.0	.
chr11	121800124	121800148	chr11:121800124-121800148	0	GAACTTGGCCATGGTAGACATGGCC	1	2	5	DD2	2.0	.
chr11	121802772	121802795	chr11:121802772-121802795	0	AGGCTTGTCTGAGCAGGGGAGTCT	1	2	4	AB1	-	dELS
chr11	121803190	121803218	chr11:121803190-121803218	0	AGGCTTGTTTCTTTACCTTCAGTTAGTTT	1	2	9	AC1	-	.
chr11	121804595	121804615	chr11:121804595-121804615	0	GGGCATGTTTAGGATAAATCT	2	2	1	AA1	-	.
chr11	121804797	121804826	chr11:121804797-121804826	0	GGACAAGTCCAAGAGGTCTGAGGCAAAATT	1	2	10	AD4	-	.
chr11	121806388	121806420	chr11:121806388-121806420	0	GGGCTTGCTTTACCTCTCTCTGAGGGTTAGTAT	1	2	13	AD1	-	.
chr11	121807915	121807938	chr11:121807915-121807938	0	TTTCATGCTCCAGAAAACAAGCCT	1	3	4	CDD2	1.0	.
chr11	121808448	121808475	chr11:121808448-121808475	0	AAATAAGTCTAATTAGGAACACAAGTTT	1	2	8	AD2	1.0	.
chr11	121813920	121813948	chr11:121813920-121813948	0	TAGCATGCTGTAAACAATAAAGCATGTTA	1	3	9	CCC	1.0	.
chr11	121814076	121814106	chr11:121814076-121814106	0	GAGCAAGTACTTATAACTAGCAGGCTACTTT	1	2	11	AD2	-	.
chr11	121814262	121814294	chr11:121814262-121814294	0	AAAGATGTTTGCTGTTTATTTGAAAACAAACTT	1	2	13	AA2	1.0	.
chr11	121814734	121814758	chr11:121814734-121814758	0	GAACATGTTTCTGGTTAACTATCTC	1	2	5	AC1	1.0	.
chr11	121815911	121815932	chr11:121815911-121815932	0	TGAATAGTTGCTAAACATGCCT	2	3	2	ACC1	-	dELS,CTCF-bound
chr11	121816263	121816290	chr11:121816263-121816290	0	AGACAATTTTTTTTCATCAAGCTTTCTT	1	2	8	AA2	1.0	.
chr11	121822129	121822161	chr11:121822129-121822161	0	GGGGTTGTTTGTTTTTTTCTTGTAAATTTGTTT	1	2	13	AA2	-	.
chr11	121824171	121824194	chr11:121824171-121824194	0	AGGCTTGCTTAGGTAAACAAAGCA	1	3	4	ACD2	-	.
chr11	121827943	121827969	chr11:121827943-121827969	0	GAGAAAGCCTATAAAATAGACATGTTA	1	2	7	AC2	-	.
chr11	121827990	121828009	chr11:121827990-121828009	0	AGACAAGTTTGAAAATGACT	3	2	0	AD1	-	.
chr11	121830329	121830349	chr11:121830329-121830349	0	AAGCAAGTCTGAAAAATATTT	2	2	1	AA1	1.0	.
chr11	121831812	121831843	chr11:121831812-121831843	0	AGGTAAGTTCTAAAATCTCTTTAAGCTTTTTT	1	2	12	AA2	-	.
chr11	121832901	121832923	chr11:121832901-121832923	0	AGACTGGCCTACCTGACTTGCTG	1	3	3	BCC2	1.0	.
chr11	121833006	121833038	chr11:121833006-121833038	0	CGACATGTCACCTAAGGGCCTGACGACTAGCCC	1	3	13	CCC	3.0	.
chr11	121834446	121834476	chr11:121834446-121834476	0	GAACAAGTCCTTACCTATTAATAACAACCTT	1	2	11	AC1	1.0	.
chr11	121835065	121835086	chr11:121835065-121835086	0	AAACTAGTCTCAAAAAATATTT	2	2	2	AA1	-	.
chr11	121835906	121835938	chr11:121835906-121835938	0	AATCTTTTCTAATTCATTCTATGAGGCAAGCCT	1	2	13	AD1	1.0	.
chr11	121839995	121840024	chr11:121839995-121840024	0	AGACATGCTGTGAAATGTTGGGGCTTTTCA	1	3	10	ACC1	-	dELS
chr11	121840251	121840273	chr11:121840251-121840273	0	GAACTTTTTAAAAAAACAAGCCA	1	3	3	ACC2	4.0	.
chr11	121840847	121840867	chr11:121840847-121840867	0	TAAAATGCTTCAGACTTGCCT	1	2	1	AC3	-	.
chr11	121841771	121841802	chr11:121841771-121841802	0	AACCAAGTTTTAGGTTACTTACAGACAAGCTT	1	1	12	D1	-	.
chr11	121846784	121846815	chr11:121846784-121846815	0	GGGCAAATTCCTTCACCTCTCTGAGCTAGATT	1	2	12	AD2	-	.
chr11	121847151	121847172	chr11:121847151-121847172	0	AGACTAGTCCATGAACTCTTTC	1	2	2	AB4	-	.
chr11	121847212	121847234	chr11:121847212-121847234	0	GGGACTGCTTGTCAAACATGTTT	1	2	3	AB4	-	.
chr11	121854408	121854435	chr11:121854408-121854435	0	GGAATTGTTTGAAGAGATGAATATGTTC	1	2	8	AA2	-	.
chr11	121860474	121860506	chr11:121860474-121860506	0	AAACAAATTTACAAGAAAAAAACAAACAACCTC	1	2	13	AA2	1.0	.
chr11	121863380	121863408	chr11:121863380-121863408	0	AGAATAGTTTGATCCTTTGAGGCTTGTTT	1	1	9	A1	1.0	.
chr11	121863692	121863722	chr11:121863692-121863722	0	AGACTCCTTTCCAGATTTGTGGAACTTGTTT	1	2	11	AB1	-	.
chr11	121864757	121864785	chr11:121864757-121864785	0	GGACTAGTTCCTGCCTGAGCGGGTTGTTA	1	3	9	ACC2	-	CTCF-only,CTCF-bound
chr11	121868935	121868957	chr11:121868935-121868957	0	AGCCAAGGTTTTTAAACAAGTCC	1	2	3	DD1	-	.
chr11	121871315	121871337	chr11:121871315-121871337	0	AGACTAGCCTGGCCAACATGGTG	1	3	3	CCD1	-	.
chr11	121871978	121871999	chr11:121871978-121871999	0	AGAGAAGTTAAGTAACTTGCCC	1	3	2	ACC1	-	dELS,CTCF-bound
chr11	121873571	121873599	chr11:121873571-121873599	0	GAACTAGTTTTATTAACCAAAAACTGCCT	1	2	9	AB1	-	.
chr11	121876721	121876746	chr11:121876721-121876746	0	AGACTAGTCTGTGGGAAGGTGTGCCT	1	2	6	AB1	2.0	.
chr11	121878799	121878826	chr11:121878799-121878826	0	ATGCTTGCTTTGGATAATAGGGAAGTCT	1	2	8	AD2	1.0	.
chr11	121879056	121879078	chr11:121879056-121879078	0	GGACAAGCTGGGAGGGAATGCTG	1	3	3	ACC2	-	.
chr11	121881065	121881094	chr11:121881065-121881094	0	GCACAAGTTCACTTACATGTGGACTTTTTT	1	2	10	AD3	-	.
chr11	121883197	121883221	chr11:121883197-121883221	0	GGGCTTTCTCTCCTGGGGCCAGTCC	1	2	5	AB2	1.0	.
chr11	121883946	121883974	chr11:121883946-121883974	0	TTAATTGCTTTATCCTTTAGGACAAGCTT	1	3	9	ACD1	1.0	.
chr11	121887499	121887522	chr11:121887499-121887522	0	TGGCATGCTGAGGAAGACATGCAT	1	3	4	CCD1	1.0	.
chr11	121889761	121889793	chr11:121889761-121889793	0	CATCTAGTTCAAACCTTTATTACAAACTTGCCA	1	3	13	CCD1	-	.
chr11	121893509	121893530	chr11:121893509-121893530	0	AAATATGTTTATGTGCTTGTTT	1	2	2	AD2	2.0	.
chr11	121893768	121893790	chr11:121893768-121893790	0	AGGCAAGCCACGGGGATTTGTCA	1	3	3	ACC2	-	dELS
chr11	121897303	121897324	chr11:121897303-121897324	0	AGGCTTGTCTAAGGGTGAGCCT	1	2	2	AB1	-	.
chr11	121898313	121898334	chr11:121898313-121898334	0	AGGCAAGCATAGAAGCATTTTC	1	2	2	AD2	-	.
chr11	121900112	121900133	chr11:121900112-121900133	0	AGGCATGCTCCCAGGATTTTCT	2	2	2	AA1	1.0	.
chr11	121905570	121905602	chr11:121905570-121905602	0	AAACAAATTTACAAGAAAAAAACAAACAACCCC	1	2	13	AA2	-	.
chr11	121907578	121907599	chr11:121907578-121907599	0	AGAGAAGTCTTAAAACATTCCC	1	2	2	AA2	1.0	dELS
chr11	121908343	121908371	chr11:121908343-121908371	0	GGAAAAGCCTTCATTGGAAGAGCAAGCTG	1	2	9	AC2	-	.
chr11	121910055	121910079	chr11:121910055-121910079	0	GAACAAGTCACCCTTTGATTAGTTC	1	3	5	ACC2	1.0	.
chr11	121912585	121912604	chr11:121912585-121912604	0	CAACATGTCTGAACTCATTT	3	3	0	ABC2	1.0	.
chr11	121914636	121914662	chr11:121914636-121914662	0	GACCATGTCCAGAATGCAGACTTGGCC	1	2	7	DD3	-	.
chr11	121915062	121915081	chr11:121915062-121915081	0	AAACAACCTTAAACTTCCCT	1	2	0	AA2	-	.
chr11	121915398	121915417	chr11:121915398-121915417	0	AGGTATGTCCAGGAATGTTT	1	2	0	AA2	-	.
chr11	121918162	121918188	chr11:121918162-121918188	0	GAACTTGATCTGAGTTCAAGCATTTTT	1	2	7	AD2	-	.
chr11	121918557	121918579	chr11:121918557-121918579	0	GGTCAAGCTTTCAGGTCTTGCCC	1	2	3	DD2	-	.
chr11	121918786	121918810	chr11:121918786-121918810	0	AAACTATTCCAAATCAGGTAAGTTT	1	2	5	AA2	-	.
chr11	121924438	121924467	chr11:121924438-121924467	0	AAATATGCTTCCCCCACTCCAAACAAATCT	1	2	10	AA2	-	.
chr11	121924876	121924897	chr11:121924876-121924897	0	AAGCCAGCCCAAGAGCATTTCT	2	2	2	AB3	-	.
chr11	121925063	121925094	chr11:121925063-121925094	0	GGACAAGTTCTTCTTGAGTTCTGTGAAAGTTC	1	2	12	AD1	1.0	.
chr11	121926915	121926940	chr11:121926915-121926940	0	TGGCTTGCTTTGGGGAGGAGAAGTTC	1	2	6	AC2	1.0	.
chr11	121927222	121927250	chr11:121927222-121927250	0	CGGCTTGTTTCCTGATCCCAAACATATGC	1	3	9	ACD2	1.0	.
chr11	121928605	121928625	chr11:121928605-121928625	0	AAACTACCCTAAGACATATTC	1	2	1	AA2	1.0	.
chr11	121931569	121931589	chr11:121931569-121931589	0	GAAATTGCTCAAAGCATTTTT	1	2	1	AA2	-	.
chr11	121932394	121932418	chr11:121932394-121932418	0	AAACATACTCTAATTTGGCTTGCCC	1	2	5	AC2	-	.
chr11	121933231	121933256	chr11:121933231-121933256	0	GGACCTGTTTTGTGGAAGACAATTTT	1	2	6	AB3	-	.
chr11	121933741	121933770	chr11:121933741-121933770	0	AAAAATGCCTATCAGGAATTAGAGAAGTCT	1	2	10	AA2	-	dELS
chr11	121937998	121938018	chr11:121937998-121938018	0	TAGCATGTCATAGGCTTATTT	2	3	1	ACC1	1.0	.
chr11	121949733	121949756	chr11:121949733-121949756	0	AAACTAGTCCATCTAGAGTTGTGC	1	2	4	AD1	-	.
chr11	121950098	121950118	chr11:121950098-121950118	0	AGACTAGTTCCAAACTCCTCA	1	3	1	ABC2	-	.
chr11	121953372	121953400	chr11:121953372-121953400	0	GAACTAGTTGTGCAACATTGGATAAGTTA	1	3	9	ACC2	1.0	.
chr11	121955372	121955398	chr11:121955372-121955398	0	AAGCATCTTCACTATCCGGCCATGCCT	1	2	7	AD2	1.0	.
chr11	121955545	121955565	chr11:121955545-121955565	0	CAACTAGTTTTGAACATTTCC	1	2	1	AC2	-	.
chr11	121959188	121959207	chr11:121959188-121959207	0	AAGCTAGTTATGACATGCCA	4	3	0	CCC	-	.
chr11	121959908	121959927	chr11:121959908-121959927	0	GAAATAGTCCAAACAGGCTT	3	2	0	AB3	-	.
chr11	121960299	121960321	chr11:121960299-121960321	0	AAGTCAGCTCCTGAGACAAGCTC	1	2	3	AB4	-	.
chr11	121960880	121960906	chr11:121960880-121960906	0	AGGCAAGTCATAGGTCCAAGCTTGATC	1	2	7	CD	1.0	.
chr11	121962766	121962791	chr11:121962766-121962791	0	GTACCTGCTTCAAATAGAACATGCCC	2	2	6	BD4	1.0	.
chr11	121965793	121965812	chr11:121965793-121965812	0	GATCAAGTTCAAACATCCCT	3	2	0	AD3	-	.
chr11	121966747	121966779	chr11:121966747-121966779	0	TGGCTTGTTTTCCTGGTAAATCAAAGCTATGCT	1	3	13	ACD2	-	.
chr11	121967892	121967914	chr11:121967892-121967914	0	GTACTTTTCCCCAGAGCATGTTT	2	2	3	AD1	-	.
chr11	121968154	121968174	chr11:121968154-121968174	0	AGACAAGCTTTCACCATGTTG	1	3	1	CCD2	-	.
chr11	121968768	121968789	chr11:121968768-121968789	0	AAACTACTCTCTGAACAAGACC	1	2	2	AD2	-	.
chr11	121970070	121970094	chr11:121970070-121970094	0	AGAAATGCCTGCAAAGAGCAGGTCC	2	2	5	AB3	2.0	.
chr11	121971328	121971348	chr11:121971328-121971348	0	AAGCAAACTCCAGACAAATTC	1	2	1	AA2	-	.
chr11	121971539	121971562	chr11:121971539-121971562	0	GAACAAAATCATATAAGCATGTTC	2	2	4	AD1	3.0	.
chr11	121972771	121972798	chr11:121972771-121972798	0	GAGCTTCCCCAATATGAAAAGCTTTTCT	1	2	8	AA2	-	.
chr11	121972912	121972940	chr11:121972912-121972940	0	GGAAAAGCTGGAGTATGAAGAGCTAGCTA	1	3	9	ACC1	-	.
chr11	121976007	121976027	chr11:121976007-121976027	0	GAACTTGCTCCAAGATAGACC	1	2	1	AD1	1.0	.
chr11	121976616	121976645	chr11:121976616-121976645	0	GGGAAAGTTCATAGTCCTAAATGCATGCCT	1	2	10	AD2	-	.
chr11	121977302	121977330	chr11:121977302-121977330	0	AAGCAAGACTAAGCAAAAAGAACAAATCT	1	2	9	AD2	1.0	.
chr11	121985372	121985404	chr11:121985372-121985404	0	AAACTAGGTCAGCTTCTTTGTTGGGACAATCCC	1	2	13	AD2	1.0	.
chr11	121989539	121989558	chr11:121989539-121989558	0	AAGCCATTCTGAACTTGCCT	3	2	0	AB1	-	.
chr11	121990237	121990268	chr11:121990237-121990268	0	AGTCTATTCTGCAGTAGAGCTGGGACAAGTCT	1	2	12	AD1	-	.
chr11	121992374	121992395	chr11:121992374-121992395	0	GAACTTGTATTCTGGCTTGTCC	1	2	2	CD	-	.
chr11	121999296	121999323	chr11:121999296-121999323	0	GAACATGTTCTCTTTTCAGAAGGTGCTT	2	2	8	AB1	1.0	.
chr11	122004779	122004804	chr11:122004779-122004804	0	AAGCATGTCTTCTACTAAGTAATTTT	2	2	6	AA1	-	pELS
chr11	122005171	122005198	chr11:122005171-122005198	0	AAGCATGATAGTTGACCTTGACTTGCTT	1	3	8	CCD2	1.0	.
chr11	122006319	122006343	chr11:122006319-122006343	0	GAAGATGCTTCAGATGAGCAAATCT	1	2	5	AA2	-	.
chr11	122006714	122006735	chr11:122006714-122006735	0	GGGAAAGCCCAGGGACATGCGT	1	2	2	AD3	-	.
chr11	122009026	122009056	chr11:122009026-122009056	0	TAACTTACCTCTTATTTTCAGAAACTAGCTT	1	2	11	AC1	-	.
chr11	122015699	122015718	chr11:122015699-122015718	0	AAACATGTTTGTGCATGCAT	3	2	0	DD1	-	.
chr11	122019518	122019546	chr11:122019518-122019546	0	GGGAATGTCAGGATAATAAAAGCAAGTTT	1	2	9	AC1	-	.
chr11	122020630	122020660	chr11:122020630-122020660	0	AAGCAAGTTACCTTGAGGAGTCAACAACTCT	1	3	11	ACC1	1.0	.
chr11	122026367	122026388	chr11:122026367-122026388	0	AGACTATTTCTGTAGCTTGTCA	1	3	2	ACC2	-	.
chr11	122027099	122027122	chr11:122027099-122027122	0	CATCAAGTCTTGCTTGACTTGCTC	1	3	4	CCD1	1.0	.
chr11	122031186	122031211	chr11:122031186-122031211	0	AGACAAGACCTCTGAGAGACAAGTCT	1	1	6	D2	-	.
chr11	122033525	122033554	chr11:122033525-122033554	0	GGTCATGTCCATAGTGATGTGAAATTGCTC	1	2	10	AD2	-	.
chr11	122033879	122033910	chr11:122033879-122033910	0	AAGCTACTCTAAGGCTTCCCAGAAGCTTGGCC	1	2	12	AD2	-	.
chr11	122040689	122040712	chr11:122040689-122040712	0	AAACAAGCGCACACAGGCTTTTCT	1	2	4	AD2	1.0	dELS
chr11	122040902	122040928	chr11:122040902-122040928	0	AAATATGCTTATCCCAGGAGCTAGTTT	2	1	7	A1	-	.
chr11	122042127	122042146	chr11:122042127-122042146	0	AAAGAAGCCAAGGCATGCTT	3	2	0	AC1	-	.
chr11	122044582	122044608	chr11:122044582-122044608	0	GGGCTAGCCTATAATCCCAGCTACTCG	1	3	7	ACC1	2.0	.
chr11	122045287	122045309	chr11:122045287-122045309	3	TTACATGCCTCTCTGACTTGTCT	1	3	3	CCD1	-	dELS
chr11	122045368	122045395	chr11:122045368-122045395	3	AAACTTCCTTGTCAAGAAAAGGAAGCTT	1	2	8	AA2	-	dELS
chr11	122045551	122045570	chr11:122045551-122045570	3	AAACTTATCTGAACATGCCA	3	2	0	AC2	1.0	dELS
chr11	122045756	122045788	chr11:122045756-122045788	0	AGGTAAGCCATACTGATTCCATAGAACAAGTCT	1	2	13	AC1	1.0	.
chr11	122048821	122048846	chr11:122048821-122048846	0	GAAGAAGTCATATCAAGGACTTGTTT	1	2	6	AC1	2.0	.
chr11	122053843	122053875	chr11:122053843-122053875	0	AAACAAATTTACAAGAAAAAAACAAACAACCCC	1	2	13	AA2	-	.
chr11	122056300	122056319	chr11:122056300-122056319	0	AAAGTAGCTTGACCAAGTCT	2	2	0	AD2	-	.
chr11	122056342	122056374	chr11:122056342-122056374	0	AAGGAAGCCATTTGCTATTGATAAAGCTAGTTA	1	3	13	ACC1	1.0	.
chr11	122056435	122056457	chr11:122056435-122056457	0	GCACTTGCTTCTCATACAAGCTT	1	2	3	DD2	-	.
chr11	122061831	122061858	chr11:122061831-122061858	0	TGGCAATTTACATTAAAAGAACAAGTCT	1	3	8	ACC2	-	.
chr11	122063306	122063327	chr11:122063306-122063327	0	AAACTAGCTCAAGAAATAGTAT	1	2	2	AD1	-	.
chr11	122065077	122065108	chr11:122065077-122065108	0	AAGAAAGCTCAGAAAGGCCAAGTGACTTGCTA	1	3	12	ACC1	-	.
chr11	122066441	122066462	chr11:122066441-122066462	0	AGACATTTTTCCAAACAAGGTC	1	2	2	AD2	-	.
chr11	122069332	122069351	chr11:122069332-122069351	0	AAAGTTGTTTAAAATTGCCC	1	2	0	AA2	-	.
chr11	122069775	122069801	chr11:122069775-122069801	0	AAACATTTTTGGAAGAAAAACTGGCTC	1	2	7	AB2	1.0	.
chr11	122070945	122070966	chr11:122070945-122070966	0	AAACTTGTATTGAAGCTTTCCT	1	2	2	AD2	1.0	.
chr11	122072115	122072137	chr11:122072115-122072137	0	AAACAAGACCGGGGCACAAGCTC	1	2	3	DD2	-	dELS,CTCF-bound
chr11	122074987	122075014	chr11:122074987-122075014	0	AGGGAAGTCCTATGGGAGGAGCATGCAT	1	2	8	AD3	1.0	.
chr11	122076854	122076878	chr11:122076854-122076878	0	AGACTTCCTCACTGCAAGCATGATT	1	2	5	AD2	-	.
chr11	122077215	122077240	chr11:122077215-122077240	0	TAACTTGTTTTTTATATGACTTTCTT	1	3	6	ACC1	2.0	.
chr11	122081519	122081549	chr11:122081519-122081549	0	AGGTAAGTTTTGAGGATATATAGACATGTTA	1	2	11	AC2	-	.
chr11	122083491	122083512	chr11:122083491-122083512	0	GAACAAGTCAACTACCTTGTTT	1	3	2	CCD2	-	.
chr11	122084391	122084417	chr11:122084391-122084417	0	GGACAACCCTCCTTTCTAAGCATGTAC	1	2	7	AD2	1.0	.
chr11	122085787	122085819	chr11:122085787-122085819	0	TTGCTTGTTTTTGCTCTTGGCCTTGGCTTGTTT	1	3	13	CCD1	1.0	.
chr11	122089007	122089039	chr11:122089007-122089039	0	TGACTTGTTCCTCGTGGATCTTGAAACTAACTT	1	2	13	AC2	-	.
chr11	122089073	122089105	chr11:122089073-122089105	0	GAGCATGCTTTTTCAAGAAATCAACACAAATTC	2	2	13	AD1	-	dELS
chr11	122090236	122090266	chr11:122090236-122090266	0	AAACAAGTCTGAAATGCTGATAAACTTCATT	1	2	11	AD4	-	.
chr11	122091369	122091394	chr11:122091369-122091394	0	AAACAAGTGCATTAATAAGCATATCC	1	2	6	AD2	-	.
chr11	122092474	122092495	chr11:122092474-122092495	0	AAGCATATCCTGGAGCATATTC	1	2	2	AA2	-	.
chr11	122097791	122097810	chr11:122097791-122097810	0	GGGCTAGTCTAGACTGGTAG	2	3	0	BCD2	-	dELS
chr11	122099407	122099436	chr11:122099407-122099436	0	GGGCATGCTGGGACTTCAGCTGAGATGTTC	1	3	10	ACC2	-	pELS,CTCF-bound
chr11	122100243	122100270	chr11:122100243-122100270	0	AGGCATCTCTTTCCCCCAGGGCAAGTAT	1	2	8	AD2	1.0	pELS,CTCF-bound
chr11	122101535	122101564	chr11:122101535-122101564	0	AAGCTAGTCTGTCATCATCACACCTAGCTT	1	2	10	CD	-	PLS,CTCF-bound
chr11	122101843	122101872	chr11:122101843-122101872	1	CGGCTTGCTCCCTGGGCTCCTGGAAAGCCT	1	3	10	ACC2	1.0	PLS,CTCF-bound
chr11	122102759	122102788	chr11:122102759-122102788	0	AGGCATTTTCCTTATTCCTGAAGCATGTTT	1	1	10	A2	1.0	.
chr11	122104682	122104703	chr11:122104682-122104703	0	ATGCAAGTCCTGGGACAAATTC	1	2	2	AD3	-	dELS
chr11	122106015	122106044	chr11:122106015-122106044	0	TGACAATCCAATGGATCTCAAGGCATGTCC	1	3	10	ACC2	-	.
chr11	122106907	122106930	chr11:122106907-122106930	0	CAGCTAGTCTCCTCAAACTAGTTT	1	1	4	C1	-	.
chr11	122109188	122109208	chr11:122109188-122109208	0	GGATTTGTTCTGGAGTTGTTT	1	2	1	AA2	1.0	.
chr11	122110163	122110184	chr11:122110163-122110184	0	AAACATATTTTGAGACATATTT	1	2	2	AA2	1.0	.
chr11	122114017	122114043	chr11:122114017-122114043	0	GGACTTGATATATAGCCAAGCAAGCCA	1	3	7	CCD2	1.0	dELS,CTCF-bound
chr11	122115977	122116001	chr11:122115977-122116001	0	CAGCAAGTTTTTATAAGGCAGATCT	1	3	5	ABC2	-	.
chr11	122116622	122116651	chr11:122116622-122116651	0	AAGCAATTTCCCTGGGGAAGCAACAAGTTC	1	2	10	AC2	-	pELS,CTCF-bound
chr11	122117970	122117990	chr11:122117970-122117990	0	GAGAAAGCTAGAAACATGCTG	2	3	1	ACC1	-	.
chr11	122122993	122123019	chr11:122122993-122123019	0	AGATATGTCTTTGGGGAAAAAAAGCTC	1	2	7	AA2	1.0	.
chr11	122123065	122123094	chr11:122123065-122123094	0	GGGCAAGCTGCTCAAAACCATGGCTTCCTC	1	3	10	ACC1	1.0	.
chr11	122123177	122123205	chr11:122123177-122123205	0	AAAGTAGCCAATCCATAAATAGCATGTCT	1	3	9	ACC1	1.0	.
chr11	122123945	122123964	chr11:122123945-122123964	0	CTACTTGCTTAGACTTGTTC	3	2	0	CD	-	.
chr11	122124600	122124632	chr11:122124600-122124632	0	AGCCATGTCCTTGCAGAGGACATAATCTTGTTC	1	2	13	DD2	-	.
chr11	122134374	122134395	chr11:122134374-122134395	0	AGGCTAGTCTTTGACCTAGGCT	1	2	2	DD1	2.0	.
chr11	122136251	122136275	chr11:122136251-122136275	0	AAAAGAGTTCTTAAAAAACTTGTCT	1	2	5	AB4	-	.
chr11	122136999	122137026	chr11:122136999-122137026	0	AAACAAATCTCTGTCTAAGAGCTTTCTT	1	2	8	AA2	1.0	.
chr11	122137634	122137656	chr11:122137634-122137656	0	GAATCTGCTCTTTGAACTAGCCA	1	3	3	ABC1	1.0	dELS
chr11	122137675	122137696	chr11:122137675-122137696	0	AAGAAAGTCAAAAGGCAAGTTG	1	3	2	ACC1	-	dELS
chr11	122140885	122140906	chr11:122140885-122140906	0	AGCCTGGTTTGGAAACATGTCT	2	2	2	BD1	-	.
chr11	122145102	122145133	chr11:122145102-122145133	0	AGCCGTGCTTCTTTATGACATGGGGCTAGTTA	1	3	12	BCD1	-	.
chr11	122145721	122145751	chr11:122145721-122145751	0	AAACATGGCTCTTTATCTTGGAAACTTCCTT	1	2	11	AD2	1.0	.
chr11	122150109	122150129	chr11:122150109-122150129	0	AAACAAATCTAAACCATGTCC	1	2	1	AD2	1.0	.
chr11	122154774	122154797	chr11:122154774-122154797	0	TGGCTTGCTTCATTAAGCAAGAAT	1	3	4	CDD3	-	.
chr11	122156910	122156930	chr11:122156910-122156930	0	AAGCTTGTTCAAATCTAACCT	1	2	1	AD1	1.0	.
chr11	122158229	122158259	chr11:122158229-122158259	0	AAGCAACCTTCAAACCCAAGAAAAGATGTTC	1	2	11	AA2	-	.
chr11	122158892	122158918	chr11:122158892-122158918	0	GAGCTATTTCAAGGTAAAAACAATTTT	1	2	7	AA2	-	.
chr11	122159404	122159436	chr11:122159404-122159436	0	GAGAAAGCCTCACTCACCAAATGAAACAATTTT	1	2	13	AA2	-	.
chr11	122159535	122159560	chr11:122159535-122159560	0	AGACAAGTTGCTAAGGAGACTTGTGT	1	2	6	CD	-	dELS
chr11	122160245	122160271	chr11:122160245-122160271	0	GAGCTTGTCCCACAGTGATACATCTTC	2	2	7	AD1	-	.
chr11	122161364	122161388	chr11:122161364-122161388	0	GGAGAAGCTCAGGGTGGGCATATCT	1	2	5	AA2	1.0	dELS
chr11	122161549	122161581	chr11:122161549-122161581	0	AGAATTGTCTCACCCTAATGTGAAGACATATTT	1	2	13	AA2	-	.
chr11	122161948	122161970	chr11:122161948-122161970	0	GAAAATCCTTAAGAAGCTTGTTT	2	2	3	AA1	-	.
chr11	122165019	122165044	chr11:122165019-122165044	0	AGGCTTGACCTCCAAAGGGGAAGCCT	1	2	6	AD2	-	.
chr11	122166969	122166996	chr11:122166969-122166996	0	AGACATATTAAATGTAAAGAACAAGTTG	1	3	8	ACC2	1.0	.
chr11	122169915	122169940	chr11:122169915-122169940	0	AAGCTAGTCTACCAATAACCTAGATT	1	2	6	DD1	-	.
chr11	122170349	122170370	chr11:122170349-122170370	0	AAGCTTTTCCTTGAAAAAGTTT	1	2	2	AA2	-	.
chr11	122171202	122171229	chr11:122171202-122171229	0	CAACAAGTATCTACTGAATGACTAGTTT	1	3	8	CCD2	-	.
chr11	122173141	122173167	chr11:122173141-122173167	0	GAATATTTCTTATCACCAAGCATGTCC	2	2	7	AA1	1.0	dELS
chr11	122175754	122175786	chr11:122175754-122175786	0	AGGCAGGGTCTAAGCCAGGACCCAAGCTTGCCT	1	2	13	BD1	1.0	.
chr11	122176841	122176860	chr11:122176841-122176860	0	TCACAAGTTTCAGCTTGCTC	3	3	0	CCD1	2.0	dELS
chr11	122177316	122177341	chr11:122177316-122177341	0	AGGCTTCTTCCAGCACTAGCATGCCA	1	3	6	ACC2	-	dELS
chr11	122180379	122180400	chr11:122180379-122180400	0	AATTTTGTCCAAAGACAAGTCT	1	2	2	AD4	-	.
chr11	122181895	122181920	chr11:122181895-122181920	0	CAGCTAGTTTTTAAGGAAACTATACC	1	3	6	ACD2	-	.
chr11	122182025	122182046	chr11:122182025-122182046	0	ATACATGTTCAGAGGCAAATCC	1	2	2	AD3	-	.
chr11	122186552	122186578	chr11:122186552-122186578	0	AGGCAATCTTAGAATACAGACTTCCTC	1	2	7	AA2	-	dELS
chr11	122187475	122187503	chr11:122187475-122187503	0	AGGCATGCACCACCATGCTGGGCTTTTTT	1	2	9	AD2	-	dELS
chr11	122191434	122191453	chr11:122191434-122191453	0	AGGATTTCTTAAACTTGTTT	1	2	0	AA1	-	.
chr11	122195089	122195117	chr11:122195089-122195117	0	AGACATGCTCCTTGACCTCAAGTAAGTTC	1	1	9	A2	-	.
chr11	122198193	122198220	chr11:122198193-122198220	0	AGGCAAGGTTTTCATTCCAGGCTTCCTT	1	2	8	AD2	-	.
chr11	122198573	122198603	chr11:122198573-122198603	0	AGACAAGGCTAAAATCACCCCAGCCAAGTTC	1	2	11	DD2	1.0	.
chr11	122204008	122204039	chr11:122204008-122204039	0	AAACAAGCTCTAGGCTTCAACAGATCTAGACT	1	2	12	DD1	-	pELS
chr11	122207728	122207748	chr11:122207728-122207748	0	CAACAAGCCCTAAAATTGCTG	1	3	1	ACC2	-	dELS,CTCF-bound
chr11	122208241	122208260	chr11:122208241-122208260	0	AGATTAGTCTAAAGTTGTTT	1	2	0	AA2	-	.
chr11	122209072	122209102	chr11:122209072-122209102	0	AAATTTGCCTGGCTTAATTACAAGGATGCTT	1	2	11	AA2	-	.
chr11	122214202	122214232	chr11:122214202-122214232	0	GAAGATGTTTGTACATCAGCTAATCTAGCTT	1	2	11	AD2	-	.
chr11	122216708	122216729	chr11:122216708-122216729	0	AGACAAGTCTGGAGTCTTTTCC	1	2	2	AD1	1.0	.
chr11	122216919	122216940	chr11:122216919-122216940	0	CTCCATGCCTTTGGACATGTTT	2	3	2	CDD2	-	.
chr11	122218302	122218329	chr11:122218302-122218329	0	AAACATCTTGGATTCTTTTAACAAGTCC	1	3	8	ACC2	1.0	.
chr11	122219619	122219639	chr11:122219619-122219639	0	TAGCTTGCTTTAAGCTTGCTT	2	1	1	C1	-	.
chr11	122220515	122220545	chr11:122220515-122220545	0	AAACAATTCACCAGAAATCTCTGGCAAGTTT	1	3	11	ACC2	-	dELS
chr11	122221664	122221683	chr11:122221664-122221683	0	AGGCAAGCCCCATCATGCCC	4	2	0	CD	1.0	.
chr11	122222580	122222610	chr11:122222580-122222610	0	AAAAAAGTTTTTTTACAGTCTGAATATGTCT	1	2	11	AA2	2.0	.
chr11	122223771	122223798	chr11:122223771-122223798	0	AGGCAAGCATTGATTTCTGAAATTGCTT	1	2	8	AD2	-	.
chr11	122224784	122224815	chr11:122224784-122224815	0	CAGCATGTCTGGAGTGCCCAAGGGACAAACCG	1	3	12	ACC1	-	dELS,CTCF-bound
chr11	122224875	122224906	chr11:122224875-122224906	0	AAGCTATTTTATAGAAAATAGGGAGCTATTTT	1	2	12	AA2	-	.
chr11	122230598	122230621	chr11:122230598-122230621	0	AGACATATTTAACTAGGCTAGATT	1	2	4	AD2	1.0	dELS
chr11	122234945	122234970	chr11:122234945-122234970	0	AAATATTTTCAGACAAAGACAAGCCC	2	2	6	AA1	1.0	.
chr11	122235954	122235983	chr11:122235954-122235983	0	GAGCCAGTTTAGAAATTTCTAGTCTTGTTT	1	2	10	BD2	-	dELS,CTCF-bound
chr11	122237596	122237616	chr11:122237596-122237616	0	AAACAAATCCAAAGCTTCCTT	1	2	1	AA2	-	.
chr11	122241564	122241590	chr11:122241564-122241590	0	AAACATAATTTGCAGAAGAACAAGTTC	2	2	7	AD1	-	.
chr11	122247073	122247093	chr11:122247073-122247093	0	AAGCTAGCCTTGAACTAAGCT	1	2	1	AD4	-	dELS
chr11	122248102	122248121	chr11:122248102-122248121	0	AAACAAGCCTGAACTACATG	2	3	0	ACD2	-	.
chr11	122250715	122250736	chr11:122250715-122250736	0	AGACATTTTCTTGAAGTTGCTC	1	2	2	AA2	-	.
chr11	122254837	122254856	chr11:122254837-122254856	0	TGGTTAGCCAAAACTTGTTT	3	3	0	ACC1	-	.
chr11	122255359	122255383	chr11:122255359-122255383	0	AAACAAGTTACTTGAGTGCATGTCT	1	2	5	CD	1.0	.
chr11	122256139	122256170	chr11:122256139-122256170	0	AAAAATGTTCTTTCCATGGCATGAGCTTCCCC	1	2	12	AA2	1.0	.
chr11	122258175	122258206	chr11:122258175-122258206	0	GAGCTTCCCCTCTGATGCTGCTAATCATGTCT	1	2	12	AD2	1.0	.
chr11	122260778	122260797	chr11:122260778-122260797	0	AGACTTGCCAAGGGATGCCA	3	3	0	ACC2	-	.
chr11	122260932	122260958	chr11:122260932-122260958	0	ACACTTGTTCCATTCTAGAAGATGCTC	1	2	7	AD2	2.0	.
chr11	122261614	122261634	chr11:122261614-122261634	0	AAGCATGTTAGGGACAAACCC	1	2	1	AC2	-	.
chr11	122263212	122263244	chr11:122263212-122263244	0	AAACAAATTTACAAGAAAAAAACAAACAACCCC	1	2	13	AA2	-	.
chr11	122264992	122265018	chr11:122264992-122265018	0	GAGATTGCTTTAGAATAGAACAAGTAT	1	2	7	AD3	1.0	.
chr11	122266438	122266469	chr11:122266438-122266469	0	GAATTTGCTTCAAGATAAAATGAAAGTAGTTT	1	2	12	AA2	-	.
chr11	122267951	122267973	chr11:122267951-122267973	0	AACCTTGTCTCTGGCACATGCCT	1	2	3	DD2	-	.
chr11	122273830	122273850	chr11:122273830-122273850	0	AAGGATGACTAAGACATGTCT	2	2	1	AD1	-	.
chr11	122276822	122276842	chr11:122276822-122276842	0	GAAAATGCTTAACACAAGTCT	1	2	1	AD2	-	.
chr11	122279861	122279890	chr11:122279861-122279890	0	AGATATGTTTAGATGCACAAATACTTGTTT	1	2	10	AD2	1.0	.
chr11	122281605	122281627	chr11:122281605-122281627	0	AGACTAGCCTGGCCAACATGGTG	1	3	3	CCD1	-	.
chr11	122285833	122285854	chr11:122285833-122285854	0	GAACATGCTACTGGGGATGCTG	1	3	2	ACC2	-	.
chr11	122287684	122287716	chr11:122287684-122287716	0	GGGCTTATCCAAACCTCTGCAGGAGGCAAATCT	1	2	13	AA2	3.0	.
chr11	122289237	122289257	chr11:122289237-122289257	0	AAACATGGTTGAAACTGGCTC	1	2	1	BD2	1.0	.
chr11	122290191	122290213	chr11:122290191-122290213	0	AAACAATCTTCTTGGGCAATCTT	1	2	3	AA2	-	.
chr11	122293560	122293586	chr11:122293560-122293586	0	GAACATGCTCCAGGCTGAGTCCAGCTT	2	2	7	BD1	-	pELS,CTCF-bound
chr11	122301983	122302012	chr11:122301983-122302012	0	CAACTTGATGTAAATAAAAAGAACAAGCTC	1	3	10	CCD2	1.0	.
chr11	122304625	122304654	chr11:122304625-122304654	0	TGACATGCTTTTGAAAAAGAAAACTTTTTC	1	2	10	AC2	-	.
chr11	122310027	122310055	chr11:122310027-122310055	0	TAACATGTACTAAACTTTTTAACATGTCT	1	3	9	CCD2	1.0	.
chr11	122316704	122316731	chr11:122316704-122316731	0	TAACTAGTCCCACAAGGCCACCAAGCTC	1	3	8	CCD2	-	.
chr11	122319215	122319242	chr11:122319215-122319242	0	AAACTTCCCTACATCCCAGAGCATGTCG	1	2	8	AC2	-	dELS,CTCF-bound
chr11	122324997	122325025	chr11:122324997-122325025	0	ATACTAGCTGTCTGGTCTTGGGCAAGTTA	1	3	9	CCD1	-	.
chr11	122326330	122326352	chr11:122326330-122326352	0	AAACTTGCTCACAGAGCATCTAG	1	3	3	ACD2	1.0	.
chr11	122329503	122329522	chr11:122329503-122329522	0	CAAAATGTTGGGACTTGTTT	4	3	0	ACC1	2.0	.
chr11	122329566	122329587	chr11:122329566-122329587	0	TGGCATGCTCAGAGAAATGTCT	1	2	2	AC2	-	.
chr11	122330582	122330604	chr11:122330582-122330604	0	AGACTTTCTTCTAAGACATCCCC	1	2	3	AA2	-	.
chr11	122334468	122334496	chr11:122334468-122334496	0	AAGCTAACTTTCTCTAGAAGAACAATTTT	1	2	9	AA2	-	.
chr11	122335767	122335794	chr11:122335767-122335794	0	GGAAAAGTTCACACAACTGGGATTGTTC	1	2	8	AA2	-	.
chr11	122339393	122339414	chr11:122339393-122339414	0	GGACTAGAATCTGAGCATGTCC	1	2	2	DD1	1.0	.
chr11	122342528	122342547	chr11:122342528-122342547	4	GAGCATGTCTTCACATGTCA	3	3	0	CCD2	-	dELS,CTCF-bound
chr11	122348748	122348772	chr11:122348748-122348772	0	TGACTTGCTCCAGTTAAAATAGCTA	1	3	5	ACC2	-	.
chr11	122351122	122351150	chr11:122351122-122351150	0	GGACAATTTCCTTGATAAAGAGAAAGCCT	1	2	9	AA2	1.0	.
chr11	122355539	122355560	chr11:122355539-122355560	0	TAACTAGTTCCAAAACATTTTT	1	2	2	AC2	-	.
chr11	122356351	122356372	chr11:122356351-122356372	0	AAATAAGTTCCCAGACAAACCT	1	2	2	AA2	-	.
chr11	122362515	122362545	chr11:122362515-122362545	0	TGACTTGCTCAACTCTGGACAATACATGTTA	1	3	11	CCD2	1.0	.
chr11	122368105	122368130	chr11:122368105-122368130	0	AAACATGCTTATGCGGAGACAAGGCC	2	1	6	D1	-	pELS,CTCF-bound
chr11	122369531	122369552	chr11:122369531-122369552	0	GAGATTGCCTAGAGACAAGGTC	1	2	2	AD3	-	.
chr11	122372500	122372532	chr11:122372500-122372532	0	AAGATAGCTGGAGAAAAATACACAAGCATGTCA	1	3	13	ACC1	1.0	.
chr11	122374446	122374465	chr11:122374446-122374465	0	AGGCAAAATTAAACATGCCC	3	2	0	AD1	-	.
chr11	122376962	122376992	chr11:122376962-122376992	0	AAGCATGCCTCCGGGATCTAGAAAATAACCT	2	2	11	AA1	-	.
chr11	122377955	122377977	chr11:122377955-122377977	0	GGTCTAGTTTGCAGGAGAAGTTT	1	2	3	AD2	-	.
chr11	122378251	122378279	chr11:122378251-122378279	0	AAGCAAGACTAAACACAAAGAACAAATCC	1	2	9	AD2	1.0	.
chr11	122379241	122379260	chr11:122379241-122379260	0	GAACTTGTACACACATGTTT	3	2	0	DD2	-	.
chr11	122380752	122380773	chr11:122380752-122380773	0	AAACAAGTCTTAAAACATTCAA	1	3	2	ACD2	-	.
chr11	122380992	122381016	chr11:122380992-122381016	0	AAAAATGGTCCTAAGAGACAAGTTT	2	2	5	AD1	-	.
chr11	122385033	122385055	chr11:122385033-122385055	0	AAACTAGCCTCCCAAATTATCCT	1	2	3	AA1	1.0	.
chr11	122387213	122387232	chr11:122387213-122387232	0	AAGCAAGTCCAAGCATATAT	4	2	0	AD4	1.0	.
chr11	122392280	122392305	chr11:122392280-122392305	0	AAACTTTTTAAAAAGGGAGCTTGTCT	1	2	6	AC1	-	.
chr11	122392317	122392344	chr11:122392317-122392344	0	GAAAAAGCTCAGATATTAGAACAAGGCT	1	2	8	AD3	-	.
chr11	122392813	122392837	chr11:122392813-122392837	0	GAACAAACCTCACCTGGAAAAGCTC	1	2	5	AA2	-	.
chr11	122398799	122398821	chr11:122398799-122398821	0	AGACTAGCCTGGCCAACATGATG	1	3	3	CCD1	-	.
chr11	122399312	122399342	chr11:122399312-122399342	0	GGGCTTGTCCCTCCCCTATCAGAACATGAGT	1	2	11	DD4	-	.
chr11	122402334	122402360	chr11:122402334-122402360	0	GCACATGTTTACCTATGAAACAAACCT	1	2	7	AD3	2.0	.
chr11	122402583	122402608	chr11:122402583-122402608	0	AGACAAGCATCATTCCAAACTAGCTG	1	2	6	CD	-	.
chr11	122406495	122406521	chr11:122406495-122406521	0	AAACATTCTTTGTTTCCAAGCAAATCT	1	2	7	AA2	-	.
chr11	122408201	122408224	chr11:122408201-122408224	0	AAACATGTTGAATGAAAGTAGCCA	1	3	4	ACC2	1.0	.
chr11	122408789	122408809	chr11:122408789-122408809	0	AGAAATATTTAGAACATGTCC	2	2	1	AA1	2.0	.
chr11	122414461	122414481	chr11:122414461-122414481	0	AAGCTAGTTTTAAGGTTGTTG	1	2	1	AC1	1.0	.
chr11	122414581	122414610	chr11:122414581-122414610	0	ATACATGTTTTAAGTTCATGAAACTACTTC	1	2	10	AD3	-	.
chr11	122417760	122417781	chr11:122417760-122417781	0	AAACTAGCTTATAGACGACTCC	1	2	2	AB1	-	.
chr11	122417815	122417842	chr11:122417815-122417842	0	AGACATGCCTCTTATTAAAGATCTGTTT	2	2	8	AB1	-	.
chr11	122421377	122421409	chr11:122421377-122421409	0	ACACAAGTCCATATTTTGCCATCAGAAAAGCTT	1	2	13	AD2	-	.
chr11	122424973	122425001	chr11:122424973-122425001	0	AAACATATTTAGTAATTTAAGGCTTGCTT	1	1	9	A2	-	.
chr11	122425855	122425875	chr11:122425855-122425875	0	AAATATGCCTTTAACTAGCTT	1	2	1	AC2	1.0	.
chr11	122428736	122428761	chr11:122428736-122428761	0	AGATATGCTTAATCACAGACTTATTT	1	2	6	AA2	1.0	.
chr11	122430398	122430421	chr11:122430398-122430421	0	AGGCATGTTTAGGAGAGCAAATGG	1	3	4	ACD2	-	.
chr11	122430670	122430690	chr11:122430670-122430690	0	AAGCAGGCCCAAGAGTTGCTC	1	2	1	AB2	-	.
chr11	122432074	122432097	chr11:122432074-122432097	0	AGAGAAGTCTGAGGAGACATCCTC	1	2	4	AA2	-	.
chr11	122432776	122432799	chr11:122432776-122432799	0	AACCTTGGTTATAAAGGCAAGCTC	1	2	4	DD1	-	.
chr11	122435201	122435223	chr11:122435201-122435223	0	GGAGTAGCCCTGCAAAGTTGCCT	1	2	3	AA2	-	.
chr11	122437796	122437828	chr11:122437796-122437828	0	GGACCAGCCTTGGCAACACAGTGAGACCTGTCT	1	2	13	BB2	-	.
chr11	122442445	122442473	chr11:122442445-122442473	0	AGGCATACTCACTAAAGTTATACTAGCTT	1	2	9	AD2	-	.
chr11	122444182	122444206	chr11:122444182-122444206	0	GGTCTTGCTTTCCGGAGACAAATCT	1	2	5	AD3	-	.
chr11	122446747	122446775	chr11:122446747-122446775	0	AGATTTGTTCTTTTTGCTCAGTCATGCTT	1	2	9	AD2	-	.
chr11	122450752	122450779	chr11:122450752-122450779	0	CAGCAAGTTTTTAGAAATTGACAAGCTG	1	3	8	CCC	-	.
chr11	122454664	122454685	chr11:122454664-122454685	0	TAACTTGCTTAAGGACAAGTAG	1	3	2	CCD1	-	.
chr11	122460643	122460671	chr11:122460643-122460671	0	AAACTTCTTCAGACAAACAAAGATTGTCT	1	2	9	AA2	1.0	.
chr11	122462622	122462644	chr11:122462622-122462644	0	AGACTAGCCCACATGGCATCCCA	1	3	3	ACC1	-	.
chr11	122463816	122463839	chr11:122463816-122463839	0	AGGCCAGTCCTAGAAGAAATGCTC	1	2	4	AB2	1.0	.
chr11	122465953	122465983	chr11:122465953-122465983	0	TAGCATTTCCTCTAAGAACTGGAACAAGCCC	1	2	11	AC1	-	.
chr11	122471248	122471273	chr11:122471248-122471273	0	TAACTAGCCTGTAAGGGGACAGACCC	1	3	6	ABC2	1.0	.
chr11	122475006	122475028	chr11:122475006-122475028	0	AAGCATGTTTTTAAGCCAAGCTG	1	2	3	CD	-	.
chr11	122475887	122475909	chr11:122475887-122475909	0	AAACTAATTATGAGAGCAAGTTA	1	3	3	ACC2	-	.
chr11	122475951	122475980	chr11:122475951-122475980	0	TAGCCTGCCCTATAAATTTCAGACTTGCCT	1	2	10	BC3	-	.
chr11	122477678	122477710	chr11:122477678-122477710	0	AAACAAATTTACAAGAAAAAAACAAACAACCCC	1	2	13	AA2	-	.
chr11	122479419	122479446	chr11:122479419-122479446	0	AAGCAAGTTCTACCATGGAGGCAAGCTT	2	0	8	0	-	.
chr11	122481091	122481119	chr11:122481091-122481119	0	AAACAAGTAAACTACAACGGAACATGCCT	1	2	9	CD	-	.
chr11	122481308	122481339	chr11:122481308-122481339	0	AGACTACCTCAAGGCATTTAATAAGCAAACTC	1	2	12	AA2	-	.
chr11	122483538	122483563	chr11:122483538-122483563	0	AAACATCTCCCAGTAAAGAAAAGCCT	1	2	6	AA2	-	.
chr11	122488699	122488727	chr11:122488699-122488727	0	AAACTTGCCTTCCCACTGCAAACAACTAG	1	3	9	ACD2	-	.
chr11	122489964	122489983	chr11:122489964-122489983	0	AAACAACTTCTAGCAAGCTA	2	3	0	ACC2	-	.
chr11	122490185	122490204	chr11:122490185-122490204	0	TAACTTGTCTGGACTTCTTA	3	3	0	ACC1	-	.
chr11	122494256	122494276	chr11:122494256-122494276	0	CAAATTGCCCCAGGCTTGTCC	1	2	1	AC3	-	dELS
chr11	122495673	122495700	chr11:122495673-122495700	0	GGGAATGTCTGAGAAGGGAAACTAGCAT	1	2	8	AD3	-	.
chr11	122501763	122501783	chr11:122501763-122501783	0	GAGCATGTTAAGGACAGGTCT	2	2	1	BC2	-	.
chr11	122505083	122505110	chr11:122505083-122505110	0	AACCAAGTTTTCAAGCTCAGGTAAGTTC	1	2	8	AD2	-	.
chr11	122505982	122506011	chr11:122505982-122506011	0	AGGCAACCCTGTCCTCCCGGAGGCTAGCGT	1	2	10	AD2	-	.
chr11	122507111	122507131	chr11:122507111-122507131	0	AGGATTGCTTGAGGCCAGTTC	1	2	1	AB2	1.0	.
chr11	122508778	122508809	chr11:122508778-122508809	0	AAACATGCTCCTTGAAGACAACAGACACATCT	1	2	12	AB4	-	.
chr11	122509854	122509883	chr11:122509854-122509883	0	TAGCTTGTCCCAAGGACAGAGGGCTTTCTG	1	3	10	ACC1	-	.
chr11	122513104	122513134	chr11:122513104-122513134	0	AGGCCTGTTTGACTTACTATAAGGCATTCCT	2	2	11	AB3	-	.
chr11	122514420	122514440	chr11:122514420-122514440	0	GGAAATGCTTGAGCCAAGTCT	1	2	1	AD2	-	.
chr11	122514663	122514690	chr11:122514663-122514690	0	AGGCAAATTTGAATTTTAGAACTATTTT	1	2	8	AA2	-	.
chr11	122516637	122516665	chr11:122516637-122516665	0	CAGCATGATTCCTATTAGATAGCAAGTTC	1	3	9	CCD2	-	.
chr11	122518103	122518128	chr11:122518103-122518128	0	TAACATGCCCATCTCCAAACCAGTCA	1	3	6	BCC2	1.0	.
chr11	122518819	122518848	chr11:122518819-122518848	0	TGGCTTGTCCTGCTACAGGAGGACATCTTT	1	2	10	AC2	-	.
chr11	122521288	122521312	chr11:122521288-122521312	0	AAGTTTGTCCTCCAGAAGAAAGCCT	1	2	5	AA2	-	.
chr11	122522314	122522335	chr11:122522314-122522335	0	GAACAAGTCATTTAACTTCTCT	1	3	2	ACC1	-	.
chr11	122523989	122524008	chr11:122523989-122524008	0	CGACAAGCTGCGACATGCTA	3	4	0	CCCC	-	dELS,CTCF-bound
chr11	122527644	122527676	chr11:122527644-122527676	0	GGGGTTGTTTGCATTTTTCTTCTAAATTTGTTT	1	2	13	AA2	-	.
chr11	122531974	122532004	chr11:122531974-122532004	0	AAGCATCTCTTAAAGAAGAATGAGGAAGCCT	1	2	11	AA2	1.0	.
chr11	122533073	122533094	chr11:122533073-122533094	0	GAGCATGTTTCTGAGGATATTT	2	2	2	AA1	1.0	.
chr11	122533231	122533252	chr11:122533231-122533252	0	GCAGATGTTCCTAAGCTTGTTT	1	2	2	AD4	1.0	.
chr11	122534624	122534652	chr11:122534624-122534652	0	GTGCATGCTCTTAGCCTGAGAACCAGCCT	1	2	9	BD2	2.0	.
chr11	122534671	122534692	chr11:122534671-122534692	0	GAGCTTGTCCCCAAGCCAGCCA	1	2	2	BC1	-	.
chr11	122535771	122535799	chr11:122535771-122535799	0	GGAAAAGCCCATTTTCAGGGAAGTAGTTC	1	2	9	AA2	1.0	DNase-H3K4me3
chr11	122538727	122538750	chr11:122538727-122538750	0	AGACTGGCCTTACAAGAAATGCTT	1	2	4	AB2	-	.
chr11	122545714	122545736	chr11:122545714-122545736	0	GGGTTAATTCAAAGAACTTGTCT	1	2	3	AA1	-	.
chr11	122547797	122547826	chr11:122547797-122547826	0	GGGCTTGCTGCCTTCACTATGGGCAACCTT	1	2	10	AC2	-	.
chr11	122548356	122548388	chr11:122548356-122548388	0	CGACTAGCTCTTCCCCACCTTCCCAACAATTTC	1	3	13	ACC1	-	.
chr11	122548802	122548825	chr11:122548802-122548825	0	GGACAAGCTTAAAGAGACTACCCA	1	2	4	AC3	-	.
chr11	122550060	122550081	chr11:122550060-122550081	0	AGACAAGTCTTACAGATAGTTC	1	2	2	AC1	-	.
chr11	122553577	122553600	chr11:122553577-122553600	0	AGACAGGTCCAGCAAGACTTCCCC	1	2	4	AB2	-	.
chr11	122553868	122553898	chr11:122553868-122553898	0	AGACAAGCCCTCTATCAATACTGACAAACTT	1	2	11	AC1	-	.
chr11	122554735	122554757	chr11:122554735-122554757	0	AAACTTGCCAACCAAGCAAGTAA	1	3	3	CCD1	-	.
chr11	122556920	122556943	chr11:122556920-122556943	0	GGGCTTGATCAGGGGGACGAGCTC	1	2	4	BD2	-	PLS,CTCF-bound
chr11	122561164	122561196	chr11:122561164-122561196	0	AGACCAGCCTGGCCAACATGGCGAAACTTTTCT	1	2	13	AB3	-	.
chr11	122562070	122562098	chr11:122562070-122562098	0	AGACTTGTCTTACGTTTTAAGTCTTTTTT	1	2	9	AD1	-	.
chr11	122563299	122563328	chr11:122563299-122563328	0	AAACTGGTTCACCAAGAGCATGACATGTCA	1	3	10	BCC2	-	dELS
chr11	122563506	122563530	chr11:122563506-122563530	0	AGGCAAGATTATAAAAAAAATGCCT	1	2	5	AD2	-	.
chr11	122566260	122566280	chr11:122566260-122566280	0	GAGCAAGTTAAAGATATGTTT	1	2	1	AC2	1.0	.
chr11	122569015	122569038	chr11:122569015-122569038	0	TAACTTGTCCTTTAGAACACACTT	1	3	4	ABC2	1.0	.
chr11	122571184	122571212	chr11:122571184-122571212	0	GAGCTTATTTGTGAGCCATAAGCATCTTC	1	2	9	AA2	-	.
chr11	122573319	122573346	chr11:122573319-122573346	0	AGTCAAGTTCACACCTAAAATCAAGTTT	1	2	8	DD2	-	.
chr11	122573952	122573981	chr11:122573952-122573981	0	GGCCCAGCTCCCTTCCGGTGAGACAAGTCA	1	3	10	BCD1	1.0	.
chr11	122577255	122577280	chr11:122577255-122577280	0	AAACAAGTTTCTCCCAAAGTTAGCTT	1	1	6	A2	2.0	.
chr11	122582739	122582771	chr11:122582739-122582771	0	AGGGTTGTTTGTTTTTTTCTTGTAAATTTGTTT	1	2	13	AA2	-	.
chr11	122584368	122584390	chr11:122584368-122584390	0	AAGCTAGTTCATTGAATTAATTT	1	2	3	AA1	1.0	.
chr11	122586125	122586144	chr11:122586125-122586144	0	CATGTTGCCCAGGCTAGTCT	2	3	0	ACD1	-	.
chr11	122586438	122586463	chr11:122586438-122586463	0	GAACTTGTCAGTCTCTTAACGAGTTC	1	3	6	BCC2	-	.
chr11	122589820	122589847	chr11:122589820-122589847	0	CATCATGTCCAAGGTTTTAGACATGTTC	1	2	8	CD	-	.
chr11	122590557	122590585	chr11:122590557-122590585	0	AGACTAGCCTGACCAACATAGAGAAACCC	1	2	9	AA1	-	.
chr11	122591182	122591208	chr11:122591182-122591208	0	GAGCATGCTTGTAATCCCAGCTACTCG	1	3	7	ACC1	3.0	.
chr11	122594429	122594450	chr11:122594429-122594450	0	AAAGAAGCTTATAGACAGGTTT	1	2	2	AB3	1.0	.
chr11	122599576	122599597	chr11:122599576-122599597	0	AAACATCCCCCAGGAGATGCCC	1	2	2	AA2	4.0	.
chr11	122600805	122600831	chr11:122600805-122600831	0	AAACTAGCTGGGCCTAGTGGCATGTGT	1	3	7	CCD1	1.0	.
chr11	122603146	122603172	chr11:122603146-122603172	0	AAGCAGGCCCAATGCATAAATAAGCCC	1	2	7	AB2	-	.
chr11	122603865	122603884	chr11:122603865-122603884	0	GGGGTAGTTAGAACAAGCCC	2	2	0	AC1	2.0	.
chr11	122604682	122604703	chr11:122604682-122604703	0	TTTCTTGTCCCAGGGCAAGCTC	1	3	2	CDD2	-	.
chr11	122607481	122607506	chr11:122607481-122607506	0	AAACATGTTCATTGCAGCACTATTCC	2	2	6	AD1	1.0	.
chr11	122608473	122608504	chr11:122608473-122608504	0	AAACTATTCCAGAACATTAAAAAAGAAAGTTT	1	2	12	AA2	-	.
chr11	122610158	122610179	chr11:122610158-122610179	0	ATACTAGACCTTAAACATGCCT	1	2	2	DD1	-	.
chr11	122617079	122617101	chr11:122617079-122617101	0	GAACTAGTCTTGTGGATTTTCTT	1	2	3	AA1	1.0	.
chr11	122618325	122618350	chr11:122618325-122618350	0	AAACTTGACTATGAGGAAGGATGCTT	1	2	6	AD2	1.0	.
chr11	122618614	122618634	chr11:122618614-122618634	0	GGACCTGCCTTGGAGATGCCT	1	2	1	AB2	-	.
chr11	122619092	122619120	chr11:122619092-122619120	0	AAGCATGTCCGGTCACTCCGGGCCTGGCC	2	2	9	BD1	2.0	.
chr11	122619902	122619921	chr11:122619902-122619921	0	AAACTTATTCAGGCATGTTC	3	1	0	A2	-	.
chr11	122620731	122620759	chr11:122620731-122620759	0	AAAATAATTCAGCTGGGTGAAACATGCCT	2	2	9	AA1	1.0	.
chr11	122622917	122622940	chr11:122622917-122622940	0	AGAGAAGTTTGGGTAGAAATGTCC	1	2	4	AA2	-	.
chr11	122623433	122623452	chr11:122623433-122623452	0	AAACATTTTCAGAGTTGTTT	1	2	0	AA2	-	.
chr11	122623975	122623999	chr11:122623975-122623999	0	AAACACGTCCCTGCGGGTCAAGCCC	1	2	5	BD2	1.0	.
chr11	122626252	122626271	chr11:122626252-122626271	0	TAACATGCTCGGGGTAGTCT	3	2	0	AC2	1.0	.
chr11	122629938	122629964	chr11:122629938-122629964	0	GAGCCAGCCCCCAGGGAAAGAATGTTT	1	2	7	AB2	3.0	dELS
chr11	122630268	122630293	chr11:122630268-122630293	0	TGGTTTGTTTTTTCATGAACTAGTCA	1	3	6	ACC1	1.0	.
chr11	122631807	122631827	chr11:122631807-122631827	0	AGGGTTGTTGTCAGCAAGTTC	1	3	1	ACC1	-	.
chr11	122632070	122632089	chr11:122632070-122632089	0	GGTCAAGCCTAGGCTTGTTG	3	2	0	CD	1.0	.
chr11	122634337	122634363	chr11:122634337-122634363	0	AAACAATTTTTATGAAAAAACATTTTT	1	2	7	AA2	1.0	.
chr11	122637019	122637039	chr11:122637019-122637039	0	GGACTATCTTGAAGCAAATCC	1	2	1	AA2	-	.
chr11	122638558	122638580	chr11:122638558-122638580	0	GATCATTTCTATGAAACTAGCTC	2	2	3	AD1	1.0	.
chr11	122638809	122638837	chr11:122638809-122638837	0	AAGAATGACTTCTTTTAGCAAGCAAGTCC	2	2	9	AD1	2.0	.
chr11	122639317	122639337	chr11:122639317-122639337	0	GAGCTATTCCAAAGCCAGTCC	1	2	1	AB2	-	.
chr11	122639677	122639704	chr11:122639677-122639704	0	GGTCTTCCTTTGTTCCCCAGGCTAGTCT	1	2	8	AD1	-	.
chr11	122647019	122647039	chr11:122647019-122647039	0	GAGCAGGCCCTAAGGAAGCTC	1	2	1	AB2	1.0	dELS
chr11	122649540	122649565	chr11:122649540-122649565	0	AGCCATACTTGTACAAAGACTTGTCC	2	2	6	AD1	1.0	.
chr11	122649733	122649761	chr11:122649733-122649761	0	AGGCATGTGCCACCAAACCCAGCTAGTTT	1	2	9	CD	-	.
chr11	122649788	122649810	chr11:122649788-122649810	0	CAGCATGTTGGCCAGGCTGGTCT	1	3	3	BCC1	-	.
chr11	122650823	122650854	chr11:122650823-122650854	0	GACCTTGTCTCTACCCAAAACAAAACAAGTCT	1	1	12	D1	-	.
chr11	122652663	122652691	chr11:122652663-122652691	0	AAACATGCTCACATGAACAAAGAGAGCTT	2	2	9	AB1	1.0	.
chr11	122652711	122652738	chr11:122652711-122652738	0	TGACATGACCACACACGGAGACATGTCA	1	3	8	CCD2	-	.
chr11	122653968	122653991	chr11:122653968-122653991	0	CAGCATGTTTTACCGAACACATCC	1	3	4	ABC2	-	.
chr11	122655661	122655680	chr11:122655661-122655680	4	AGGCAAGTCAGGGCCAGCCC	3	2	0	BC2	2.0	PLS,CTCF-bound
chr11	122657430	122657458	chr11:122657430-122657458	0	AGACATGCGCCACCACACCGGGCTAATTT	1	2	9	AD2	2.0	.
chr11	122659435	122659454	chr11:122659435-122659454	0	CTCCTTGCCCAGGCTTGCTT	2	3	0	CDD2	-	dELS
chr11	122663176	122663195	chr11:122663176-122663195	0	CATGTTGCCCAGGCTAGTCT	2	3	0	ACD1	-	.
chr11	122663821	122663842	chr11:122663821-122663842	1	GGGCAAGTTGCTGAACATGCTA	3	2	2	CC	-	dELS
chr11	122665392	122665411	chr11:122665392-122665411	0	TACATTGCCCAGGCTTGTCT	2	3	0	ACD1	-	.
chr11	122670040	122670061	chr11:122670040-122670061	0	CGACTTGCCCATTGGTTTGTTC	1	3	2	ACC2	-	.
chr11	122671325	122671344	chr11:122671325-122671344	0	AGACTAGCCTAGGCAACATG	2	3	0	ACD2	-	dELS
chr11	122672864	122672890	chr11:122672864-122672890	0	GGGCCAGCCTGCAGTAGGGACATGGCC	2	2	7	BD3	-	.
chr11	122673177	122673201	chr11:122673177-122673201	0	AAGCAAGTCCAGTGTAACCAAGCCA	1	2	5	CD	-	dELS,CTCF-bound
chr11	122676339	122676371	chr11:122676339-122676371	0	AGACCAGCCTGGCCAACATGGTAAAACGTGTCT	1	2	13	BB2	1.0	dELS
chr11	122678099	122678122	chr11:122678099-122678122	0	AGAATTCCTCCCATGAACTTGTCT	1	2	4	AA1	-	.
chr11	122679377	122679407	chr11:122679377-122679407	0	GAGCAAGTTCACGATGTAACCAGATTTGTCT	1	1	11	A2	-	.
chr11	122680386	122680414	chr11:122680386-122680414	0	TGACTTGCTGAGAGTAGCACAGCTTGTTA	1	4	9	CCCC	-	.
chr11	122681459	122681479	chr11:122681459-122681479	0	ATATAAGTCCCAGACAAGCCA	1	3	1	ACD1	-	pELS
chr11	122681732	122681758	chr11:122681732-122681758	0	CCACATGCTTACCCCTCTGGCTTGCTT	1	3	7	CCD1	-	.
chr11	122683229	122683260	chr11:122683229-122683260	0	GACCTTGTTTCAAAAAAAAAAAAAAAAAGTCT	1	2	12	AD2	-	.
chr11	122684330	122684355	chr11:122684330-122684355	0	GGCCTAGTCCTGGCCTGGGGTTGCTT	1	2	6	AD2	2.0	.
chr11	122685716	122685738	chr11:122685716-122685738	0	CAGCATGTTGGCCAAGCTGGTCT	1	3	3	BCC1	-	.
chr11	122686527	122686547	chr11:122686527-122686547	0	AAACAACCATAAAACTTGTTT	1	2	1	AD1	1.0	.
chr11	122686618	122686640	chr11:122686618-122686640	0	GGAAAAGCCATCCAGGCTTGTTA	1	3	3	ACC1	-	.
chr11	122686724	122686749	chr11:122686724-122686749	0	TAACTAGTCCAGGTGTTGACTTTTTC	1	3	6	ACC1	1.0	.
chr11	122687328	122687348	chr11:122687328-122687348	0	GAAATAGCTGGCAACTTGCCT	1	3	1	ACC1	-	dELS
chr11	122691099	122691121	chr11:122691099-122691121	0	TAACTTGTTGTCCAGATATGTTT	1	3	3	ACC2	-	dELS
chr11	122694751	122694773	chr11:122694751-122694773	0	GGAAGAGCTCCTAAAACAAGCCT	1	2	3	AB4	-	.
chr11	122698031	122698057	chr11:122698031-122698057	0	AGATTTGTCTCATTCCAAAGCCAGCCC	1	2	7	AB2	-	.
chr11	122703583	122703603	chr11:122703583-122703603	0	AAAGAAGTTTAGATCATGTCT	1	2	1	AD2	-	dELS
chr11	122708167	122708199	chr11:122708167-122708199	0	GAGCAGGTTCTCACCACCATCTTCAACATGCTA	1	3	13	BCC2	1.0	.
chr11	122709651	122709679	chr11:122709651-122709679	0	AGAAATGCTCCAAGTCATCAAGCATTCCT	1	2	9	AA2	-	.
chr11	122710316	122710341	chr11:122710316-122710341	0	GAGCAAGTCCCGGAGCGGGCTGGTGG	1	3	6	BCD2	1.0	.
chr11	122711589	122711610	chr11:122711589-122711610	0	GAGCATGCCCCCGGGCACTTCA	2	3	2	ABC2	2.0	dELS
chr11	122716615	122716640	chr11:122716615-122716640	0	AAGGTTGCCTGTGGGAGACCTTGCTC	1	2	6	AD2	1.0	dELS,CTCF-bound
chr11	122716667	122716693	chr11:122716667-122716693	0	AAGGAGGTTTGGGTTGCAGACATGTCC	2	2	7	AB1	-	dELS,CTCF-bound
chr11	122721486	122721505	chr11:122721486-122721505	0	AAGCTTGCTTAAGGATATTT	2	2	0	AA1	-	.
chr11	122721852	122721882	chr11:122721852-122721882	0	AAACATGCTACTCTGTTCTTTGGGGATGCCT	1	2	11	AC2	-	.
chr11	122722115	122722138	chr11:122722115-122722138	0	AAGCTTCCTGCAGTAGACAAGTTG	1	3	4	ACC2	-	dELS
chr11	122723568	122723588	chr11:122723568-122723588	0	AGGCAGGCCCCAGGCAAGTGT	1	2	1	BD2	-	.
chr11	122723640	122723660	chr11:122723640-122723660	0	AGGCAGGCCCAAGGGATGTTT	1	2	1	AB2	-	dELS
chr11	122726047	122726076	chr11:122726047-122726076	0	AAACATGCTCATGGTTCAAAGAACAAAATG	1	3	10	ACD2	-	.
chr11	122728534	122728561	chr11:122728534-122728561	0	AAACTTTTCTTCTCCATTGAACATCTCC	1	2	8	AA2	-	.
chr11	122732717	122732740	chr11:122732717-122732740	0	TAACAAGCTAATTAAAAATAGCCT	1	3	4	ACC2	1.0	.
chr11	122734580	122734602	chr11:122734580-122734602	0	TGGTGTGCTTCACAAGCAAGCCT	1	3	3	ABC1	-	dELS
chr11	122737004	122737034	chr11:122737004-122737034	0	AAGAATGTTCCTGAAGAAAGAATGCATGCCC	1	2	11	AD2	-	.
chr11	122739969	122739990	chr11:122739969-122739990	0	TAACTAGTTTCTAGAAAAGCTG	1	3	2	ACC2	-	.
chr11	122740360	122740389	chr11:122740360-122740389	0	TGACATGTTTCCTGATGAAAGAGCATGTAC	1	2	10	CD	-	.
chr11	122741858	122741878	chr11:122741858-122741878	0	AAACCAGCCTTGAGCAATTCC	1	2	1	AB3	-	dELS,CTCF-bound
chr11	122742515	122742534	chr11:122742515-122742534	0	AAGCCAGTCTGGGCTTGTTT	3	1	0	B1	-	.
chr11	122742581	122742601	chr11:122742581-122742601	0	GGCCTTCTCTTAGGCTAGTTT	1	2	1	AD1	-	.
chr11	122743415	122743434	chr11:122743415-122743434	0	TATGTTGCTCAAGCTAGTCT	2	3	0	ACD1	1.0	.
chr11	122744965	122744990	chr11:122744965-122744990	0	GGACTTTCCTTGCAGGGGACCAGCCT	1	2	6	AB2	-	dELS
chr11	122746370	122746395	chr11:122746370-122746395	0	AAGGTTGCTTCAGCGTGAACAAACTC	1	2	6	AA2	-	dELS
chr11	122749874	122749902	chr11:122749874-122749902	0	AGGCATGCGTCACCACACCAGGCTAATTT	1	2	9	AD2	1.0	.
chr11	122750317	122750339	chr11:122750317-122750339	0	GGACAAGTTTAAAGAACACATCG	1	3	3	ABC2	-	dELS
chr11	122750774	122750794	chr11:122750774-122750794	0	AGAGAAGCTGGGGACAAGTCA	1	3	1	ACC1	-	.
chr11	122750880	122750901	chr11:122750880-122750901	0	AGGCAATCATGTGAACATGCCT	2	2	2	AD1	-	.
chr11	122752321	122752348	chr11:122752321-122752348	0	AAAAAAGTCCACATGGGAGAACATGTTA	1	2	8	AC2	-	.
chr11	122755539	122755568	chr11:122755539-122755568	0	AAAATGGCTCTGCAGGGAAAAGGCATGCTC	2	2	10	AB1	1.0	dELS,CTCF-bound
chr11	122756358	122756380	chr11:122756358-122756380	0	AAATTTGCCTTCAAGGCCTGCCC	1	2	3	AB2	-	.
chr11	122757136	122757167	chr11:122757136-122757167	0	AGGGATGTCCCGATGCAGTACTGGGCATGTTA	1	2	12	AC2	1.0	.
chr11	122759538	122759562	chr11:122759538-122759562	0	GAGCTTGTTTTCCTGAAACTAGGTG	1	2	5	CD	-	.
chr11	122760769	122760788	chr11:122760769-122760788	0	TAAGGAGTCTAAACATGTTT	3	3	0	ABC1	2.0	.
chr11	122762185	122762217	chr11:122762185-122762217	0	TGGCTTGCTGTTGTCCTTGGGTAAGACAGGCTT	1	3	13	BCC1	-	.
chr11	122763612	122763636	chr11:122763612-122763636	0	GGTAATGTCCCCAGCAGGCTTGCTA	1	3	5	ACD1	-	.
chr11	122763889	122763916	chr11:122763889-122763916	0	GGGCAAGACTTCGGAGATGAGATTGTTC	1	2	8	AD2	1.0	.
chr11	122764979	122765000	chr11:122764979-122765000	2	GCAAAAGCCTAGAAGCAAGTCA	1	3	2	ACD1	-	.
chr11	122765106	122765131	chr11:122765106-122765131	3	AGACTTGCACCCACAGAGACTAGGTT	1	2	6	DD2	1.0	.
chr11	122767663	122767688	chr11:122767663-122767688	0	AAACTTTACCACAGAGAGGCAAGCTC	1	2	6	AD1	1.0	.
chr11	122769282	122769306	chr11:122769282-122769306	0	GAACTTACTCCCAGAAGACTGGCTC	1	2	5	AB2	-	.
chr11	122770946	122770965	chr11:122770946-122770965	0	AAGCAAATCTGAACATGCCT	3	1	0	A2	1.0	.
chr11	122773576	122773600	chr11:122773576-122773600	0	GGCCAAGCCTCCCCGGAGCATGTGT	1	2	5	DD3	2.0	.
chr11	122773738	122773759	chr11:122773738-122773759	0	GAACTCTTTCCAAAACTTGTCT	1	2	2	AB1	-	.
chr11	122774362	122774382	chr11:122774362-122774382	0	GGGATAGTCTTTAACTTGTCT	1	2	1	AC2	-	.
chr11	122782678	122782710	chr11:122782678-122782710	0	AAACATGCTTTGTATTTCTACACAAATTATTTC	2	2	13	AA1	-	.
chr11	122785362	122785386	chr11:122785362-122785386	0	CAACATGCCCCCAGGAGGCAGTTTT	1	3	5	ABC2	3.0	dELS,CTCF-bound
chr11	122787123	122787142	chr11:122787123-122787142	0	ACACAAGTTTAGGCTTGTTT	3	1	0	D1	-	dELS
chr11	122788856	122788877	chr11:122788856-122788877	0	AGACATGCCTGAAGAAAAGTAT	2	2	2	AD1	1.0	.
chr11	122789753	122789781	chr11:122789753-122789781	0	TGATTTGCTAAGTGACCCTGAGCAAGTCC	1	3	9	ACC1	-	.
chr11	122789795	122789824	chr11:122789795-122789824	0	ATGCATGCCTAGACAACAAAGACCATGTCT	1	2	10	DD2	2.0	.
chr11	122791731	122791762	chr11:122791731-122791762	0	GGAGTTGCCCAGGGGATCCAGGCAACAAGTCA	1	3	12	ACC1	-	.
chr11	122793583	122793605	chr11:122793583-122793605	0	AAAGATGTTCACTGGATTTGCCT	1	2	3	AA2	-	.
chr11	122794079	122794106	chr11:122794079-122794106	0	GAACTTGTCTTTGGTGCCAACCATGCAT	1	2	8	DD1	-	.
chr11	122795279	122795305	chr11:122795279-122795305	0	AGGCAAGCTGAAAGTTCAAGCATGTTG	1	2	7	CC	-	.
chr11	122795544	122795564	chr11:122795544-122795564	0	GGACAAGCCTTTGACTAGATT	1	2	1	CD	-	.
chr11	122796630	122796653	chr11:122796630-122796653	0	AGGCTTGCTTAACCAGGGAATCTC	1	2	4	AA1	-	.
chr11	122797910	122797934	chr11:122797910-122797934	0	TAGCAAGATGGATAAAGGCAAGTTC	1	3	5	CCD2	-	.
chr11	122803293	122803316	chr11:122803293-122803316	1	GGACAAGCCTTTGGAAGCAAGGAA	1	3	4	CDD3	-	.
chr11	122803936	122803962	chr11:122803936-122803962	0	GAGGAAGCTTTGACTCAGGCCAAGCCC	1	2	7	AD2	-	dELS
chr11	122804329	122804360	chr11:122804329-122804360	0	AAGGCTGTTTCCTAGGAGAAACAGGCATGCTG	1	3	12	ABC1	1.0	dELS
chr11	122804377	122804409	chr11:122804377-122804409	0	GGGCAAGTTTCCTTCAAGTGGAACGGCATCCTT	1	2	13	AC1	3.0	dELS
chr11	122806587	122806606	chr11:122806587-122806606	0	CAAGATGTTTCAACTTGCTT	4	3	0	ACC1	-	.
chr11	122807175	122807201	chr11:122807175-122807201	0	CAACATGTTCTATCAACCAGGAAGTCT	1	3	7	ACC2	1.0	.
chr11	122810371	122810395	chr11:122810371-122810395	0	AAACATGCCCTGAAGAGAGTTGTTC	1	1	5	A2	1.0	.
chr11	122814724	122814743	chr11:122814724-122814743	0	TAGCAAGCTTCAAAATGCTT	3	3	0	ACC2	-	dELS,CTCF-bound
chr11	122817095	122817123	chr11:122817095-122817123	0	AAAGTTGTTTGAGGACCAAAAACAATCTT	1	2	9	AA2	-	.
chr11	122817306	122817330	chr11:122817306-122817330	0	AAACAAGTTTTAGAGGAGCCAGTCT	1	1	5	B2	-	dELS
chr11	122818106	122818126	chr11:122818106-122818126	0	AAAAATGTTTTTAACATGCTC	1	2	1	AC2	1.0	.
chr11	122821342	122821369	chr11:122821342-122821369	0	AGAAATGCCTCCTATTAAAAGCTTGTTT	2	1	8	A1	1.0	.
chr11	122822138	122822170	chr11:122822138-122822170	0	AAACAAACTCCCTTTTTGTCTGGAAACTAGACT	1	2	13	AD2	-	.
chr11	122825289	122825319	chr11:122825289-122825319	0	AGTCCTGCTTTTCTGGAGGAGGGGCAAGTTT	1	2	11	BD4	1.0	.
chr11	122825851	122825880	chr11:122825851-122825880	0	AAACTTGCCTCCTTCACTATAGGCAACCTT	1	1	10	A1	2.0	.
chr11	122828183	122828211	chr11:122828183-122828211	0	AAACAAATTTACAAGAAAAAAACAACCCC	1	2	9	AA2	-	.
chr11	122829069	122829090	chr11:122829069-122829090	0	TGGCTTGTTTGGCAGCAACCCT	1	3	2	ACC1	-	.
chr11	122830225	122830247	chr11:122830225-122830247	0	AGACAAGCCTTACAGGTTAGTTC	1	1	3	A2	1.0	.
chr11	122831333	122831356	chr11:122831333-122831356	0	AAATTAGCTTTACTCAACATGCCC	1	2	4	AC2	-	.
chr11	122834661	122834691	chr11:122834661-122834691	0	GAGCTGGTTCTCTTCCACCGAGGGCAAGTAT	1	2	11	BD2	1.0	.
chr11	122835295	122835314	chr11:122835295-122835314	0	GGACAAGCCTGGGTCTGTCT	3	2	0	AB1	1.0	.
chr11	122835487	122835516	chr11:122835487-122835516	0	AGGCATCTTCTGGTAGATGCAGGCGAGTCC	1	2	10	AB2	2.0	.
chr11	122835765	122835797	chr11:122835765-122835797	0	GAGGATGTTTGTTTATTTCTCCAAAATATGTCC	1	2	13	AA2	-	.
chr11	122837093	122837120	chr11:122837093-122837120	0	AGACATTTTTGATGAGTAAGACTTTTCC	1	2	8	AA2	-	.
chr11	122837399	122837419	chr11:122837399-122837419	0	GAGCATGTCTCAAAGTAGTGC	2	2	1	AD1	-	.
chr11	122838843	122838862	chr11:122838843-122838862	0	CGGCAAGATGAAACAAGCTT	2	3	0	CCD2	1.0	pELS
chr11	122843771	122843793	chr11:122843771-122843793	0	GAACTTGTCCTTGGAAAATGTGC	2	2	3	AD1	-	.
chr11	122844450	122844473	chr11:122844450-122844473	0	GGGCATGTTTCTTAATACTACTCT	2	2	4	AD1	-	dELS
chr11	122848900	122848926	chr11:122848900-122848926	0	AAGCATGCCAAATCATCAGGAATGCCA	1	3	7	ACC2	-	.
chr11	122849025	122849051	chr11:122849025-122849051	0	AGACTTGTGTTTGTCTGGAGAAAGCTC	1	2	7	AD2	-	.
chr11	122852989	122853015	chr11:122852989-122853015	0	AAGCAAGCCTAACTAAAAAGTATTTCC	2	2	7	AA1	3.0	pELS,CTCF-bound
chr11	122856695	122856715	chr11:122856695-122856715	0	AAGCTTGCTTAGGAGAACCTC	1	2	1	AA1	-	dELS
chr11	122860576	122860600	chr11:122860576-122860600	0	AAATATGTATAGATAAAACTTGTTT	2	2	5	AD1	-	.
chr11	122861933	122861959	chr11:122861933-122861959	0	AAACATGTTATATAAATGAACTTACTA	1	3	7	ACC1	-	pELS
chr11	122862564	122862589	chr11:122862564-122862589	0	AAACTTGTTTTTAAAAAATCACGTTT	1	2	6	BD1	2.0	.
chr11	122868605	122868626	chr11:122868605-122868626	0	AAACAACCTCATAGACAAACCC	1	2	2	AA2	-	.
chr11	122873545	122873566	chr11:122873545-122873566	0	AAATTTGTTCAAGAGCAAATTT	1	2	2	AA2	-	.
chr11	122874866	122874887	chr11:122874866-122874887	0	GAGATTGCTCAGACACTAGTTT	1	2	2	AD2	-	.
chr11	122875073	122875103	chr11:122875073-122875103	0	AGACATGACTGGTGAGAATGTAAAATAGCTC	1	2	11	AD2	1.0	DNase-H3K4me3
chr11	122883526	122883552	chr11:122883526-122883552	1	TGTCTTGTTTATTCAGGAGACTAGTCA	1	3	7	CCD1	-	pELS
chr11	122884374	122884396	chr11:122884374-122884396	0	GAGCAAGCCATTAAGACAAATTT	1	2	3	AC2	-	.
chr11	122885458	122885478	chr11:122885458-122885478	0	AGGCTTGTCTGTAACAAGCCC	2	1	1	C2	1.0	.
chr11	122886079	122886103	chr11:122886079-122886103	0	AGGAAAGCCCTCGATGGGGAAGCCT	1	2	5	AA2	-	.
chr11	122886795	122886821	chr11:122886795-122886821	0	TGACTTGCCTATCTCACAGGATTGCTA	1	3	7	ACC2	1.0	.
chr11	122888188	122888211	chr11:122888188-122888211	0	AGACAACCTTGATAGGACTAGGCT	1	2	4	AD2	-	.
chr11	122889407	122889428	chr11:122889407-122889428	0	AAACATGCACAGAGACTTTTTT	1	2	2	AD2	1.0	.
chr11	122891177	122891206	chr11:122891177-122891206	0	AAGCTTGCCTTAAAACCAAGGAAAATTTCT	2	2	10	AA1	-	.
chr11	122893434	122893466	chr11:122893434-122893466	0	AGGCTTGTTGCCCCCGGAGACAACCACTAGTTC	1	3	13	CCD2	1.0	.
chr11	122893898	122893926	chr11:122893898-122893926	0	AGACTTGCCCAAGCTCACATGGCTGGTTA	1	3	9	BCC1	-	.
chr11	122894639	122894663	chr11:122894639-122894663	0	AAACATGTCTTCTTTAGATAATTTT	2	2	5	AA1	-	.
chr11	122895414	122895443	chr11:122895414-122895443	0	AAGGATGTTAATTGTACTAGAAACATGCTC	1	2	10	AC1	-	.
chr11	122895997	122896016	chr11:122895997-122896016	0	GGGGATGTTTAAGATAGTCT	1	2	0	AA2	1.0	.
chr11	122899667	122899693	chr11:122899667-122899693	0	GAATTTGTCTAGTGAGGAGACAAGATT	1	2	7	AD3	-	.
chr11	122902322	122902341	chr11:122902322-122902341	0	CGACATGTTAAAACATACTT	4	3	0	ACC1	-	.
chr11	122902453	122902480	chr11:122902453-122902480	0	AGACTTGTCTCAAAAAAAAAAAAAGTAT	1	2	8	AD1	-	.
chr11	122903156	122903182	chr11:122903156-122903182	0	TGGCTTGTCCTTGACCAGAACATTGTT	1	3	7	ACD2	2.0	.
chr11	122904354	122904378	chr11:122904354-122904378	0	AAACAAGCTCACTTTGGGATTACCC	1	2	5	AA1	1.0	.
chr11	122905261	122905293	chr11:122905261-122905293	0	AGACCTTCCTGCCCACCTCCTATGGACATGTCC	2	2	13	AB1	-	.
chr11	122907701	122907720	chr11:122907701-122907720	0	TGGCATGGTGGAGCATGCCT	3	3	0	CCD2	-	.
chr11	122913603	122913627	chr11:122913603-122913627	0	GGGCTACTCTTGCCCTGGCTTGTTT	1	2	5	AC2	1.0	.
chr11	122915054	122915082	chr11:122915054-122915082	0	AAAATTTTCCACATAACCAAAGCATGCCC	2	2	9	AA1	-	.
chr11	122920479	122920502	chr11:122920479-122920502	0	TAACATCCTTATTTAAACATGTTT	1	2	4	AC1	-	.
chr11	122934690	122934720	chr11:122934690-122934720	0	ATGCATGCCTCTAACAATGATGTACAAGCCT	1	2	11	DD2	1.0	dELS
chr11	122935431	122935453	chr11:122935431-122935453	0	CAGCATGTTGGCCAGGCTGGTCT	1	3	3	BCC1	-	.
chr11	122937368	122937390	chr11:122937368-122937390	0	GGACAACCCCATCGGGCAATTTC	1	2	3	AA2	-	.
chr11	122943153	122943179	chr11:122943153-122943179	0	GCACAAGCCACCTCGCTCAGCTAGTTC	1	3	7	CCD1	-	.
chr11	122944462	122944489	chr11:122944462-122944489	0	GAACATGTTCAAAATTATTAGATTGTTT	1	2	8	AC1	-	.
chr11	122947088	122947112	chr11:122947088-122947112	0	AAACATCTCTTCCTTAGGAAAGCTT	1	2	5	AA2	-	.
chr11	122951907	122951928	chr11:122951907-122951928	0	GGGATTGGTTGAGAGCATGCCT	2	2	2	AD1	2.0	.
chr11	122960747	122960771	chr11:122960747-122960771	0	AAGCAGGCTTCCATCAAACAAATCC	1	2	5	AB2	1.0	.
chr11	122962293	122962313	chr11:122962293-122962313	0	GGACTAGCTTTGGAAATGTAC	2	2	1	AD1	-	.
chr11	122963924	122963950	chr11:122963924-122963950	0	GAGCATCCTTTTAAAGGGAGCTTTTTT	1	2	7	AA2	1.0	.
chr11	122964232	122964253	chr11:122964232-122964253	0	GGAGTTGTTTGAAAACACGTCC	1	2	2	AB3	1.0	.
chr11	122964512	122964535	chr11:122964512-122964535	0	AGGGTTGCTTTCCTAAATATGCCT	1	2	4	AA2	-	.
chr11	122971560	122971582	chr11:122971560-122971582	0	AGGCCAGCCTGGCCAACATGTTG	1	3	3	BCC1	1.0	.
chr11	122973600	122973624	chr11:122973600-122973624	0	GGAGAAATCTGTAATAGACAAGCCC	1	2	5	AA1	3.0	.
chr11	122975074	122975094	chr11:122975074-122975094	0	GAACAGGCCCTTGACAAGTTA	1	3	1	BCC2	-	.
chr11	122976820	122976847	chr11:122976820-122976847	0	CAACAAGTTCGGGAAGCAGAAATTGCTC	1	2	8	AC2	1.0	dELS
chr11	122978556	122978583	chr11:122978556-122978583	0	GGGCTTCTCTCAGGACAAGAACTCGCCT	1	2	8	AB2	-	.
chr11	122985053	122985084	chr11:122985053-122985084	0	AGACATTTTTAGATAGCTTGCAAAGGTTGTCT	1	2	12	AA2	-	.
chr11	122985584	122985604	chr11:122985584-122985604	0	GCACATTCTCCAGACTTGTCC	2	2	1	AD1	-	.
chr11	122985912	122985937	chr11:122985912-122985937	0	AAACATGCCTTTCAGAGAGCTAATAA	1	3	6	ACD2	-	.
chr11	122986217	122986248	chr11:122986217-122986248	0	TGACATGTCTACAAAAAGAAAGGGAGTTGCTG	1	3	12	ACC2	2.0	.
chr11	122986673	122986694	chr11:122986673-122986694	0	CAATAAGCTAATAAACATGCCT	2	3	2	ACC1	-	.
chr11	122991986	122992006	chr11:122991986-122992006	0	TGGCAAGTTTGGGAAAAGCTC	1	2	1	AC2	-	.
chr11	122993886	122993918	chr11:122993886-122993918	0	AGGCTTGCACAGGTCCAGAGACTGGGCTTTTTC	1	2	13	AD2	-	.
chr11	122995178	122995209	chr11:122995178-122995209	0	TAGCTACCTCTCACTCTAACACTGGCTTGCTT	1	3	12	ACC2	1.0	.
chr11	122999831	122999858	chr11:122999831-122999858	0	AAGCATGTCCTCTCATTTAGCCATCCTT	2	2	8	AD1	3.0	.
chr11	123001285	123001312	chr11:123001285-123001312	0	AAGAAAGCTCACTGCCACAGAAAAGCCC	1	2	8	AA2	-	.
chr11	123004601	123004624	chr11:123004601-123004624	0	TGGCAAGTCATGAAAGCCTAGTTT	1	3	4	CCD2	-	.
chr11	123011692	123011711	chr11:123011692-123011711	0	CAACTTGCCTTAGCTTATCT	3	3	0	ACC1	-	dELS,CTCF-bound
chr11	123012379	123012407	chr11:123012379-123012407	0	TATCTAGTTATGTCACCTTGGGCAAGTCC	1	3	9	CCD1	-	.
chr11	123018685	123018708	chr11:123018685-123018708	0	GGAGATGCCAATTGCAACATGCCT	1	3	4	ACC1	-	.
chr11	123019007	123019035	chr11:123019007-123019035	0	GGAGATGCCTGCCAGGAACGAGCATGCTC	2	1	9	A1	-	.
chr11	123019378	123019401	chr11:123019378-123019401	0	GAGCTTGTCTTTCAAGGCAGGTTC	1	1	4	B1	-	.
chr11	123019427	123019451	chr11:123019427-123019451	0	GAGCTTGCCCTTTTAACACAACCCC	1	2	5	AD1	-	.
chr11	123020292	123020321	chr11:123020292-123020321	0	AAGCATGTTCAGAGCAACTCAGGCAAGTCT	2	0	10	0	-	.
chr11	123025981	123026006	chr11:123025981-123026006	0	AGACATACCCAAATGGAGGGATGTTC	1	2	6	AA2	-	.
chr11	123028824	123028847	chr11:123028824-123028847	0	AAACATCTTTTCATATGCTTGTTT	1	2	4	AD2	-	.
chr11	123029968	123029994	chr11:123029968-123029994	0	GGGCAAATTTTATTACTGGACAAATTT	1	2	7	AA2	-	.
chr11	123030080	123030102	chr11:123030080-123030102	0	GGGCTAATTTTCTGAACTTATTT	1	2	3	AA2	1.0	.
chr11	123032739	123032765	chr11:123032739-123032765	0	AGACTAGCCTGGGCAACAGCCAAGACC	1	2	7	DD1	1.0	.
chr11	123033308	123033337	chr11:123033308-123033337	0	AAACTATTTTATGGCCAGGCGAGCTGGCTT	1	2	10	AB2	1.0	.
chr11	123036067	123036095	chr11:123036067-123036095	0	GAGATTGCCCCCAAACAAAAAACATGTCA	1	2	9	AC2	1.0	.
chr11	123037706	123037728	chr11:123037706-123037728	0	AAACAAGCTCAGGTAGGATGCTT	1	2	3	AC1	1.0	.
chr11	123038639	123038661	chr11:123038639-123038661	0	ACACAAGTCTGTAGAACATGGTC	1	2	3	DD3	-	.
chr11	123046116	123046139	chr11:123046116-123046139	0	AGACCAGCCTGGCAAAACCTGTCT	1	2	4	BB2	1.0	.
chr11	123046174	123046200	chr11:123046174-123046200	0	ATGCATGCCTATAGTCCCAGCTAGTTG	1	3	7	CCD1	-	.
chr11	123047695	123047717	chr11:123047695-123047717	0	ATGCAAGCTCACAAAAGAAGCCC	1	2	3	AD2	1.0	dELS,CTCF-bound
chr11	123049893	123049913	chr11:123049893-123049913	0	ACGCTTGCTTCAGAAATGTCC	1	2	1	AD2	3.0	.
chr11	123053261	123053289	chr11:123053261-123053289	0	GGACAGGCCCCATTGCTCCAGGCAGGCCC	1	2	9	BB2	-	.
chr11	123057203	123057229	chr11:123057203-123057229	0	AGGCAGGCTTACACACAGAATAAGTTT	1	2	7	AB2	3.0	.
chr11	123057809	123057830	chr11:123057809-123057830	2	AGGCATTCCTCCTGGCATGCCT	1	2	2	AC2	-	pELS,CTCF-bound
chr11	123058759	123058786	chr11:123058759-123058786	2	AGGTATGCCTGTGAGTTCAAACTTGCCA	1	2	8	AC2	-	.
chr11	123059217	123059236	chr11:123059217-123059236	1	GAACATTCTCAGACTTGTCT	3	1	0	A2	-	PLS
chr11	123059531	123059551	chr11:123059531-123059551	2	GAAGAAGTCTTGGAGAAGCTT	1	2	1	AA2	-	pELS,CTCF-bound
chr11	123064004	123064035	chr11:123064004-123064035	0	AATCTAGCTTTTTTTTGGTTCAAGATTTGTTT	1	2	12	AD2	1.0	pELS
chr11	123067401	123067423	chr11:123067401-123067423	0	AGACTATCCTGGCCAACATGCTG	1	3	3	ACC2	1.0	.
chr11	123068403	123068431	chr11:123068403-123068431	0	AGGCATGTGCCACCACGCCCAGCTAGTTT	1	2	9	CD	-	dELS
chr11	123069811	123069832	chr11:123069811-123069832	0	CAGCAAGCTGATAAACAAATTT	1	3	2	ACC1	-	.
chr11	123070504	123070532	chr11:123070504-123070532	0	TAACATGTTTAAAAATCTAAGGCTCTTTT	1	3	9	ABC2	-	dELS
chr11	123071053	123071084	chr11:123071053-123071084	0	AAGCATCTGCTTCCCATTTTAGAAACATGCTT	2	2	12	AD1	1.0	.
chr11	123071523	123071551	chr11:123071523-123071551	0	AGACAAGCCTGGCCAACATGGAGAAACCC	1	2	9	AA1	1.0	dELS
chr11	123075756	123075777	chr11:123075756-123075777	0	TAGCATGTCTGAAGATTTGTCT	1	2	2	AC2	1.0	.
chr11	123078157	123078181	chr11:123078157-123078181	0	GGGCATGTCTCTAAAAGATAAATTC	2	2	5	AA1	1.0	.
chr11	123078974	123078996	chr11:123078974-123078996	0	TGGCATGTTGGTCAGGCTGGTCT	1	3	3	BCC1	1.0	.
chr11	123079578	123079604	chr11:123079578-123079604	0	CGAGTAGCTGGGATTACAGGCATGCCC	1	3	7	ACC1	1.0	.
chr11	123086312	123086332	chr11:123086312-123086332	0	GAGAGTGTCCCAGACAAGTTG	1	3	1	ABC1	-	dELS
chr11	123091571	123091598	chr11:123091571-123091598	0	TGACTTGCTCCAGGATAGGGAGAAGCCT	1	2	8	AC2	-	.
chr11	123095297	123095327	chr11:123095297-123095327	0	AAACTTTTTTTTTTTTGAGACAGTCTTGCTC	1	2	11	AD2	1.0	.
chr11	123095571	123095603	chr11:123095571-123095603	0	AAACTTGTTAAAGATAGTAAAACAGACTATTCA	1	3	13	ACC1	2.0	.
chr11	123095880	123095900	chr11:123095880-123095900	0	AGGGAAGTCCAAGATTAGCTC	1	2	1	AA2	1.0	.
chr11	123100401	123100422	chr11:123100401-123100422	0	AAGATTGTTTTCAAGCTTGCAT	1	2	2	AD3	-	.
chr11	123108004	123108032	chr11:123108004-123108032	0	GAGGTAGTTCTGGAGAGACAGGCATGTTT	2	1	9	A1	-	.
chr11	123118320	123118340	chr11:123118320-123118340	0	AGACAAGGTTTCAACATGTTG	1	3	1	CCD2	2.0	.
chr11	123118876	123118901	chr11:123118876-123118901	0	GAGTTTGTCTTGCCAGGGGATTGTCT	1	2	6	AA2	-	dELS,CTCF-bound
chr11	123120500	123120519	chr11:123120500-123120519	0	CTACAAGCTTGGGCAAGTTC	3	2	0	CD	2.0	.
chr11	123120620	123120641	chr11:123120620-123120641	0	GAGTTAGTTTTAATACATGTCT	1	2	2	AD2	-	.
chr11	123121174	123121196	chr11:123121174-123121196	0	GGACTTGTACAGTGGGCTTCTTT	1	2	3	AD2	-	.
chr11	123121940	123121961	chr11:123121940-123121961	0	TGCCATGTTGCCAGGCTAGTCT	2	3	2	CCD1	-	.
chr11	123122491	123122517	chr11:123122491-123122517	0	CAGCTTGTCCGTGTACTCAGGAAGCTC	1	3	7	ACC2	-	dELS
chr11	123122676	123122708	chr11:123122676-123122708	0	AAGCAAGTTTCATCAGGAATGAGGAAATTGCCA	1	2	13	AC1	1.0	dELS
chr11	123122851	123122875	chr11:123122851-123122875	0	AGGCATGTTGTATTTAAGCTATTTT	1	2	5	AC2	-	.
chr11	123130707	123130735	chr11:123130707-123130735	0	AAAGTAGTTCAGGAGTCAGAAAATAGTTC	1	2	9	AA2	-	dELS
chr11	123131475	123131495	chr11:123131475-123131495	0	AAATAAGCCCAAAACTAACCT	1	2	1	AA2	1.0	.
chr11	123132655	123132677	chr11:123132655-123132677	0	CACCATGTTGGCCAGGCTAGTCT	1	3	3	CCD1	1.0	dELS
chr11	123133901	123133933	chr11:123133901-123133933	0	AAACATGTCTAACTATTTTTCTGGGGCTTCTTT	2	1	13	A1	2.0	.
chr11	123134817	123134846	chr11:123134817-123134846	0	AAAATTGCTCTCTAGCACGTGAGCTTGTCA	1	2	10	AC2	-	pELS
chr11	123136711	123136737	chr11:123136711-123136737	0	GCACATGCCACCCTGCCTGGCTAGTTT	1	3	7	CCD1	-	.
chr11	123138162	123138184	chr11:123138162-123138184	0	AGGCAAATTCATTAAACTAGTAT	1	2	3	AD2	-	pELS,CTCF-bound
chr11	123142397	123142421	chr11:123142397-123142421	0	GGACTTGTCGTTGAAATGCAAGTTG	1	3	5	CCD2	-	.
chr11	123143731	123143751	chr11:123143731-123143751	0	TTGCATGTCCATGACAAGCCC	2	3	1	CCD1	-	.
chr11	123150902	123150921	chr11:123150902-123150921	0	CATGTTGTCCAGGCTAGTCT	2	3	0	ACD1	-	.
chr11	123151794	123151818	chr11:123151794-123151818	0	TAGCATGTTCATTTTTAGCATGTTT	1	2	5	CC	-	.
chr11	123151849	123151874	chr11:123151849-123151874	0	GGGCTGGTTTCCTCTAAGGCATTTTT	1	2	6	AB2	2.0	.
chr11	123153175	123153201	chr11:123153175-123153201	0	CAGCAAGGCTGACATTCAAGCTTGCCA	1	3	7	CCD2	1.0	.
chr11	123154287	123154315	chr11:123154287-123154315	0	CAGAAAGCCTGAACATGCAAAACTTGCCC	1	2	9	AC3	1.0	.
chr11	123155535	123155558	chr11:123155535-123155558	0	AAACCAGCTCAGAGGGGTTAGTTT	1	2	4	AB2	2.0	.
chr11	123159333	123159360	chr11:123159333-123159360	0	GCGCTTGGCCCGGCGATGGGGCAAGCCT	1	2	8	DD1	1.0	dELS
chr11	123159442	123159461	chr11:123159442-123159461	0	AGGCAAGCCTGGGGTACCCT	1	2	0	AA1	2.0	dELS
chr11	123160399	123160420	chr11:123160399-123160420	0	AAGCATGTTTTGCTGCATGTCT	2	2	2	CD	1.0	.
chr11	123160567	123160591	chr11:123160567-123160591	0	AGACAAGTCTCTGATTGACTTGTTT	1	1	5	C2	-	.
chr11	123162045	123162071	chr11:123162045-123162071	0	GAACATGGCCCCAACCTGAAGAAGCTC	1	2	7	AD2	-	.
chr11	123162514	123162534	chr11:123162514-123162534	0	GGGCTTGCTGGGAGCAAGACA	1	3	1	CCD1	-	.
chr11	123164838	123164860	chr11:123164838-123164860	0	TAACATGTTTTTAAAACATGATA	1	3	3	CCD1	-	dELS
chr11	123165666	123165695	chr11:123165666-123165695	0	TGACTTGCTAGAAATTCACCGAGCCAGCTT	1	3	10	BCC2	1.0	.
chr11	123166807	123166834	chr11:123166807-123166834	0	ATACATGTTTGGGGTGATGAAAATGCTT	1	2	8	AD2	-	.
chr11	123167825	123167852	chr11:123167825-123167852	0	AAGCTCTTCCCTAGTTGGGAACATGCCT	2	2	8	AB1	1.0	.
chr11	123168021	123168052	chr11:123168021-123168052	0	AAGCTTGTTCTTAAACTGACGGAGGGATGCCA	1	2	12	AC1	-	.
chr11	123171097	123171118	chr11:123171097-123171118	0	GGGCTAACCTCTGAGCTTGGCC	1	2	2	AD2	-	.
chr11	123171292	123171323	chr11:123171292-123171323	0	GACAAAGTCTGCATTAAGCTAAGGGCTAGCTG	1	3	12	ACD1	-	.
chr11	123174183	123174207	chr11:123174183-123174207	0	AGACATTGTCCTTCAGAGCAAGCTC	2	2	5	AD1	1.0	.
chr11	123179721	123179750	chr11:123179721-123179750	0	AAGTATGCCTTAAAATCCTTGGGCTTGCCG	1	2	10	AC2	2.0	.
chr11	123179812	123179840	chr11:123179812-123179840	0	CAACTAGCTTTATAGTTTAAGGAAAGTCC	1	2	9	AC2	1.0	.
chr11	123179980	123180003	chr11:123179980-123180003	0	GAACTTGCATTTTTAAACAAGATC	1	2	4	DD2	-	.
chr11	123180791	123180821	chr11:123180791-123180821	0	GAGCATTCCTGGGCAAGGGAAAAACAAGCGC	1	2	11	AD2	1.0	dELS,CTCF-bound
chr11	123184945	123184965	chr11:123184945-123184965	0	TAACATGCCACAAACTATTCT	2	3	1	ACC1	-	.
chr11	123187184	123187208	chr11:123187184-123187208	0	ACACAATTTTCAAGTAGACAAGCCT	1	2	5	AD1	-	.
chr11	123191643	123191663	chr11:123191643-123191663	0	AAGGAAGCTCAAAGCAAGCTG	1	2	1	AC2	-	.
chr11	123192130	123192150	chr11:123192130-123192150	0	AAAGAAGCATGGGACATGTTT	2	2	1	AD1	-	.
chr11	123193218	123193250	chr11:123193218-123193250	0	GAGCAAGTTACCTGGCCTTTTTACAGCTTGGTT	1	3	13	CCD1	-	dELS,CTCF-bound
chr11	123193851	123193881	chr11:123193851-123193881	0	CAGCTAGTCAGTTCAAAACCAGGACCAGCTC	1	3	11	BCC2	-	pELS,CTCF-bound
chr11	123194206	123194237	chr11:123194206-123194237	0	GAGCCTGTTTCAGGAAAAAGTGGTGCTTGCTC	1	2	12	BD2	-	pELS,CTCF-bound
chr11	123201887	123201919	chr11:123201887-123201919	0	AATGATGCTCAGAATTACCCACTAGACAAGCTG	1	3	13	ACD1	-	.
chr11	123203396	123203421	chr11:123203396-123203421	0	GGACCTGACTTGAGTCGGACATGCTT	2	2	6	BD1	2.0	.
chr11	123204497	123204517	chr11:123204497-123204517	0	AAGCAAGTCATGGATATGCTT	1	2	1	AC2	2.0	.
chr11	123204608	123204632	chr11:123204608-123204632	0	AACCTGGTTTCACTAGGACTAGTTT	1	2	5	BD1	-	.
chr11	123206825	123206852	chr11:123206825-123206852	0	GAAATAGCCTTTCTGTTGGGACATTTCC	1	2	8	AA2	1.0	dELS
chr11	123212604	123212632	chr11:123212604-123212632	0	GAGCATGGCAGAGGTTAAGTAACTTGCCC	1	3	9	CCD2	1.0	dELS
chr11	123219050	123219082	chr11:123219050-123219082	0	GGACTTGCCCCGAATTCTTTCTTGCACAAGATC	1	2	13	DD1	-	.
chr11	123219987	123220013	chr11:123219987-123220013	0	AAGCAAGCCCAGAAGAGAAATATGATC	2	2	7	AD1	-	.
chr11	123220308	123220333	chr11:123220308-123220333	0	GGATTAGTTTATTTGGGAAATTGCCT	1	2	6	AA2	1.0	.
chr11	123220648	123220680	chr11:123220648-123220680	0	AAGGAAGTTTACTCAAGCTCACAGAGAAAGTTT	1	2	13	AA2	-	.
chr11	123224276	123224297	chr11:123224276-123224297	0	AGGCTTATTTTCTAGCATGTTA	1	3	2	ACC2	-	.
chr11	123226551	123226576	chr11:123226551-123226576	0	TAACTTGTTTATTTCAAAGCAAACAT	1	3	6	ACD2	1.0	.
chr11	123231288	123231309	chr11:123231288-123231309	0	GGGCTAGTTGTGGAAAAAGTCA	1	3	2	ACC2	1.0	.
chr11	123236025	123236045	chr11:123236025-123236045	0	GGACACGTCTCAAATATGCTT	1	2	1	AB2	-	dELS,CTCF-bound
chr11	123237607	123237632	chr11:123237607-123237632	0	CAGCAAGCTTTAGCATGAGCTAGAAT	1	3	6	CDD3	1.0	.
chr11	123237724	123237751	chr11:123237724-123237751	0	GAGCTTGGTCCACCAATGGAACTATCTT	1	2	8	AD2	-	.
chr11	123240334	123240357	chr11:123240334-123240357	0	GAACATTTCCATGTGAGTTAGTTT	1	2	4	AA2	-	.
chr11	123240486	123240507	chr11:123240486-123240507	0	CAGGGAGCTCACAAACTTGTTT	1	3	2	ABC1	-	.
chr11	123243283	123243307	chr11:123243283-123243307	0	AAACAAGACTTGATATGACTTGTTA	1	3	5	CCD2	-	.
chr11	123243749	123243773	chr11:123243749-123243773	0	AGATAAGTCTGGTAGCAGCATGTTG	1	3	5	ACC1	2.0	.
chr11	123244319	123244348	chr11:123244319-123244348	0	GGGAATGCTTAAGGAAGCAAACACTTGCTT	1	2	10	AD2	1.0	.
chr11	123246805	123246834	chr11:123246805-123246834	0	AACCTTGACCTCTTGGACTCAAGCAAGCCT	1	2	10	DD1	-	.
chr11	123248555	123248583	chr11:123248555-123248583	0	AGGCATGACCCACCACGCCTGGCTTGTCT	1	2	9	CD	-	.
chr11	123250297	123250329	chr11:123250297-123250329	0	GAACTTGTGCTCTGAATAATTTGGGGGATGTTT	1	2	13	AD2	-	.
chr11	123252213	123252232	chr11:123252213-123252232	0	GAACAAGCTAGAGATTGTTC	2	2	0	AC2	-	dELS
chr11	123252575	123252605	chr11:123252575-123252605	0	AGACTTGCTCACTCCTCTGTTAACCCTGTCT	1	2	11	BD1	-	.
chr11	123254987	123255013	chr11:123254987-123255013	0	AAACAAGTCTGCATATAGGAAAAGTAT	1	2	7	AD1	-	.
chr11	123256451	123256477	chr11:123256451-123256477	0	GTGCATGCTCGTCATCCCAGCTAGCCG	1	3	7	CCD1	1.0	.
chr11	123256634	123256655	chr11:123256634-123256655	0	GAAGGAGCTTCTGAACTTGTTA	1	3	2	ABC1	-	.
chr11	123259263	123259293	chr11:123259263-123259293	0	AGGACAGCCCAGGGCTTCTGAAAGCAAGCCA	1	3	11	ABC1	1.0	.
chr11	123259323	123259350	chr11:123259323-123259350	0	GGAGAGGTCTGCTGTTGGGAGCAAGCCC	1	2	8	AB1	-	.
chr11	123259560	123259589	chr11:123259560-123259589	0	GGGCGTGTTCCTGCTGCAGTTAACTAGCCC	1	2	10	BC2	3.0	.
chr11	123260471	123260499	chr11:123260471-123260499	0	AGGCGAATCCATAAAGTGAAAGCAAGTTT	1	2	9	AB1	-	.
chr11	123262905	123262932	chr11:123262905-123262932	0	GAGCTTGCTATAGCAAGGGAGTTAGCCA	1	3	8	ACC2	-	.
chr11	123263323	123263351	chr11:123263323-123263351	0	AAGCTTGTCACACAGTGCATGACATGCAC	1	3	9	CCD1	-	dELS,CTCF-bound
chr11	123265537	123265556	chr11:123265537-123265556	0	AGACTTGCCTGGGCTCTCCC	3	2	0	AB4	-	.
chr11	123268729	123268760	chr11:123268729-123268760	0	AGAAATGCCCATGAATGTTCACAGAAATGTTC	1	2	12	AA2	-	.
chr11	123273180	123273205	chr11:123273180-123273205	0	GAGTTTGTTTCTTGGGGAACTTGACC	1	2	6	AD3	-	.
chr11	123277157	123277177	chr11:123277157-123277177	0	AAACAATTCTTGACCTAGTCT	1	2	1	AD2	-	.
chr11	123280303	123280332	chr11:123280303-123280332	0	AGACATGTTTGCAGCAATGCTGCCTTGTTA	1	3	10	CCD2	3.0	.
chr11	123281187	123281218	chr11:123281187-123281218	0	AAGTTAGTTCAACCATTGTTGAAGACTTCCTC	1	2	12	AA2	-	.
chr11	123283311	123283333	chr11:123283311-123283333	0	CAGCATGTTGGCCAGGCTGGTCT	1	3	3	BCC1	-	.
chr11	123284695	123284720	chr11:123284695-123284720	0	AGGCATGACCCACTTCGAGCAATCCT	1	2	6	AD2	1.0	dELS
chr11	123287263	123287286	chr11:123287263-123287286	0	AGACTTGTCTGAATGTACTTGTAT	1	2	4	DD1	-	.
chr11	123292056	123292088	chr11:123292056-123292088	0	AGACTAGCCCTGCCAATATGGTGAGACTCTCTC	1	2	13	AB4	-	.
chr11	123293479	123293509	chr11:123293479-123293509	0	AAACATTTCAACTCTTTTATAAGACTAGTTT	1	2	11	AC1	-	.
chr11	123300847	123300868	chr11:123300847-123300868	0	AAGGAAGCCTAAATGCTAGCTT	1	2	2	AD2	-	.
chr11	123302106	123302127	chr11:123302106-123302127	0	AAAAAAGTCTTTGAGCTTCCTT	1	2	2	AA2	1.0	.
chr11	123302695	123302725	chr11:123302695-123302725	0	AAAGATGTCCCTTAAGCCTTAGGGCATGGCT	1	2	11	AD3	2.0	.
chr11	123307592	123307619	chr11:123307592-123307619	0	AGAGAAGTTTTGAGATGAGAGCATGCTG	1	2	8	AC2	2.0	.
chr11	123309286	123309308	chr11:123309286-123309308	0	ATACTTGTTCTCATGGCATGTCG	1	3	3	CCD1	-	.
chr11	123310457	123310480	chr11:123310457-123310480	0	GAAGTAGCCCCGACAAACAACTTT	1	2	4	AA2	-	.
chr11	123312141	123312160	chr11:123312141-123312160	0	AGACTAGCTTGGGCAACATA	2	3	0	ACD2	-	.
chr11	123312723	123312755	chr11:123312723-123312755	0	TGGCATGCCCAGCACCCAACATAAGGCATGGTA	1	3	13	CCD1	1.0	.
chr11	123312929	123312958	chr11:123312929-123312958	0	GGAAATGCTGGTGTCTCAGCCAACAAGTCT	1	3	10	ACC1	-	.
chr11	123321451	123321479	chr11:123321451-123321479	0	TGGCTTGTCTGTGGGGAATGGACTAGAAT	1	3	9	CDD3	2.0	dELS
chr11	123326949	123326971	chr11:123326949-123326971	0	AAACATGTTCTCCTGGCAAATTT	1	2	3	AC1	1.0	.
chr11	123327027	123327058	chr11:123327027-123327058	0	TAGCAAGCTCTTTGTTAAGGGTTAAAAAGTTT	1	3	12	ACC2	-	.
chr11	123328287	123328318	chr11:123328287-123328318	0	AGGAATATTTAGGCTGGGTGAGAAGCATGCTT	2	2	12	AA1	-	.
chr11	123329404	123329425	chr11:123329404-123329425	0	AAGCAAGTTACTTGACTTCTTT	1	3	2	ACC1	1.0	.
chr11	123331628	123331655	chr11:123331628-123331655	0	TAGCTAGCCCCCTTGGGAAAACTGACTC	1	3	8	ABC2	-	.
chr11	123339767	123339789	chr11:123339767-123339789	0	GGTAAAGTTTGAAAAACTAGCTA	1	3	3	ACD1	-	.
chr11	123340304	123340324	chr11:123340304-123340324	1	AGACGTGTCAAGGACATGTTG	2	3	1	BCC1	2.0	.
chr11	123341434	123341461	chr11:123341434-123341461	0	GGAGAAGTTTTCCTGCAGAGATTTGCTC	1	2	8	AA2	1.0	.
chr11	123343246	123343274	chr11:123343246-123343274	0	TAGCTTGCCTGACCTGTGATGACTTGTAC	1	3	9	CCD1	-	.
chr11	123343530	123343549	chr11:123343530-123343549	0	AGACTAGCCTGAGCAACATA	2	3	0	ACD2	1.0	.
chr11	123347638	123347666	chr11:123347638-123347666	0	AAACTTGCTCAAATATACGGAACTTTACA	1	3	9	ACD2	-	.
chr11	123347687	123347717	chr11:123347687-123347717	0	AGACAATTTCTCCCTAGGTCTCGACATGTCA	1	3	11	ACC2	1.0	.
chr11	123348132	123348164	chr11:123348132-123348164	0	AAGCCAGTTTGGTTCTCTCTCATGAGCTTGCTC	1	1	13	B1	1.0	.
chr11	123348691	123348723	chr11:123348691-123348723	0	GAAATTGTCTGAGCATCACACTTGGACTAATTT	1	2	13	AA2	-	.
chr11	123354612	123354636	chr11:123354612-123354636	0	GAGCATACCCAAGGTGAACATGTTC	1	1	5	A2	-	dELS
chr11	123356301	123356321	chr11:123356301-123356321	0	AAAAAAGTTTAAAACTTGCTC	1	1	1	A1	-	.
chr11	123356568	123356594	chr11:123356568-123356594	0	GTGCATGCCACTAAGCCCGGCTAGTTT	1	3	7	CCD1	4.0	pELS,CTCF-bound
chr11	123362423	123362452	chr11:123362423-123362452	0	AGAGAAGTTTTTCCCTTCTGAGCCAAGCTT	1	2	10	AD2	2.0	dELS
chr11	123362795	123362815	chr11:123362795-123362815	0	GAGCAATTCCTAGAAAAGTTT	1	2	1	AA2	-	.
chr11	123363471	123363500	chr11:123363471-123363500	0	AACCTTGTTCTCTGGCTTTTGGGCTTGTTA	1	2	10	CD	1.0	.
chr11	123363665	123363694	chr11:123363665-123363694	0	AAAAATGGCTCACTTTGGCTGAACTTGCCC	2	2	10	AD1	1.0	dELS
chr11	123364304	123364332	chr11:123364304-123364332	0	AAACAGGCTTACTAGCCAGAGACTATTCC	1	2	9	AB2	1.0	.
chr11	123366122	123366152	chr11:123366122-123366152	0	GAAAATGCTAATTTCTGGTCCTGGCTTGTCT	1	3	11	ACC1	-	.
chr11	123366266	123366293	chr11:123366266-123366293	0	TGGCTTGTCGAAAAGCAGGAACAAGTTA	1	3	8	CCC	3.0	.
chr11	123370820	123370843	chr11:123370820-123370843	0	AAGCATGCTCTATGTGGCATGATC	1	2	4	CD	-	.
chr11	123374001	123374023	chr11:123374001-123374023	0	TAGCTAGCTACTCAGACATGCTA	1	3	3	CCC	1.0	.
chr11	123374531	123374560	chr11:123374531-123374560	0	GGGCAAGTTAAAAACAGCCTTGGCATCCTT	1	3	10	ACC1	1.0	dELS,CTCF-bound
chr11	123374874	123374906	chr11:123374874-123374906	0	AAAGTAGTCACAGAGTTTCAACAAAGCATGTTC	1	2	13	AC1	-	.
chr11	123375970	123375994	chr11:123375970-123375994	0	TGGCCTGCCTCATGCAAACATGTTG	1	3	5	BCC1	1.0	dELS
chr11	123376635	123376662	chr11:123376635-123376662	0	GAACCAGCTTAAGCGCAAAGACAATCTC	1	2	8	AB3	-	.
chr11	123377651	123377677	chr11:123377651-123377677	0	GGACAAATCTCTGAACTAGACGTGCTC	1	2	7	AB2	-	dELS,CTCF-bound
chr11	123379339	123379368	chr11:123379339-123379368	0	AGGCAGGCCATTGGATTGTAGGGCAAGCTC	1	2	10	BC1	-	.
chr11	123379650	123379673	chr11:123379650-123379673	0	ACACATTTTTGTGTGGACATGTTT	2	2	4	AD1	-	.
chr11	123381380	123381408	chr11:123381380-123381408	0	AGACAAGTCCTGGTTAGGAGAGCTGGGTC	1	2	9	BD4	1.0	.
chr11	123381557	123381586	chr11:123381557-123381586	0	AGGCATGCATATAAGCAAATTAACATGCTG	1	3	10	CCD2	-	.
chr11	123382357	123382377	chr11:123382357-123382377	0	AGTCAAATCCAGAACTTGTTT	1	2	1	AD1	-	pELS
chr11	123382877	123382898	chr11:123382877-123382898	0	GGAGAAGCTGAGGGACAAGCCC	1	2	2	AC1	2.0	pELS
chr11	123383388	123383413	chr11:123383388-123383413	0	GGGCTAGTTACTAACCTTGCAAGTTC	1	3	6	CCD2	1.0	.
chr11	123386823	123386842	chr11:123386823-123386842	0	CAGCTAGGCAGAGCATGCTC	3	3	0	CCD2	1.0	dELS
chr11	123386878	123386909	chr11:123386878-123386909	0	TAGCAAATTCTTCACTCTTGCTGGGCTTGTCC	1	2	12	AC1	-	dELS
chr11	123387278	123387302	chr11:123387278-123387302	0	GGACTAATTTGGCACAGGCTTCTCC	1	2	5	AA2	1.0	dELS
chr11	123390286	123390318	chr11:123390286-123390318	0	AGACTTGCTCTGGCGGCAGTGGGGAAGGAGCCC	1	2	13	AB1	-	dELS
chr11	123394619	123394651	chr11:123394619-123394651	0	AAGTATGTTCATGAACTTAGCATAAACTTTTTC	1	2	13	AA2	-	.
chr11	123397520	123397540	chr11:123397520-123397540	0	AATCTTGTTTGAGACAGGCTC	1	2	1	BD3	1.0	.
chr11	123399022	123399042	chr11:123399022-123399042	0	GGAGATGTCTAGGACTTACTT	1	2	1	AA2	-	.
chr11	123401000	123401030	chr11:123401000-123401030	0	GAGCATGCTCTCTCTCTCTAACAATATGCCA	1	3	11	ACC2	-	.
chr11	123401588	123401609	chr11:123401588-123401609	0	AGGCAAGCCGCCAGACTAATCT	1	2	2	AC2	-	.
chr11	123413757	123413783	chr11:123413757-123413783	0	GAGCAAGCTCCCGATGGGAGGCAGTTC	1	2	7	AB1	2.0	dELS,CTCF-bound
chr11	123414948	123414972	chr11:123414948-123414972	0	ACACATGCCCTTTGAAAGGTAGTTC	1	2	5	AD2	-	.
chr11	123419498	123419524	chr11:123419498-123419524	0	GCACATGTCTCTAGTCCAAGCTACTTT	1	2	7	AD3	-	.
chr11	123419982	123420006	chr11:123419982-123420006	0	GAACAAGCCTTCAAAAAGGAAGACT	1	2	5	AD1	1.0	dELS,CTCF-bound
chr11	123422542	123422569	chr11:123422542-123422569	0	AAACATGCTGTCCTATCAGAACAAACCA	1	3	8	ACC1	-	.
chr11	123424431	123424450	chr11:123424431-123424450	0	AGACAAGCCTGGACAACATA	2	3	0	ACD2	1.0	.
chr11	123424705	123424724	chr11:123424705-123424724	0	GGACCTGCTTAGACTACCTC	3	2	0	AB3	1.0	.
chr11	123427988	123428008	chr11:123427988-123428008	0	GAACAAACTTAAAGCTTCCTC	1	2	1	AA2	-	.
chr11	123428250	123428273	chr11:123428250-123428273	0	GAACAAACTCTGTGGAACTTGGCT	1	2	4	AD2	-	pELS
chr11	123430171	123430194	chr11:123430171-123430194	0	GTGCTAGCCCATTCAGGATAGCCC	1	2	4	AD2	1.0	.
chr11	123430967	123430987	chr11:123430967-123430987	0	GGGCTGGCCCGGGACCTGCCC	1	2	1	BB2	2.0	pELS,CTCF-bound
chr11	123433027	123433051	chr11:123433027-123433051	0	GGGCAAGCTTGGTGGGAGCTAACCT	1	1	5	A1	-	dELS
chr11	123433395	123433418	chr11:123433395-123433418	0	AAAGTAGTTTGTCATGGCTTGTCG	1	3	4	ACC1	-	.
chr11	123434997	123435019	chr11:123434997-123435019	0	GAAAATGTTTTGCAAACTTCCTC	1	2	3	AA2	-	dELS
chr11	123438269	123438296	chr11:123438269-123438296	0	AAGCAAGGCTGGGATTTGAAGCGTGTCC	1	2	8	BD2	2.0	dELS
chr11	123439175	123439203	chr11:123439175-123439203	0	GGAAGTGTCCTCTCAGAGGAGACTTGTTT	1	2	9	AB4	-	.
chr11	123439875	123439902	chr11:123439875-123439902	0	AGTCTTGCTGCTTCTGGTTGGCAAGTTT	1	3	8	CCD1	-	.
chr11	123441840	123441870	chr11:123441840-123441870	0	GAAATATCCCGACTATATCAAGGGCATGTTT	2	2	11	AA1	1.0	.
chr11	123442460	123442491	chr11:123442460-123442491	0	AAGCAAGTTTATTAAGAAAGTAAAGGAAGGCT	1	2	12	AD1	-	.
chr11	123445414	123445438	chr11:123445414-123445438	0	GAGCTTCTCCTGGAAGAGTTTGCCC	1	2	5	AA2	1.0	.
chr11	123453038	123453067	chr11:123453038-123453067	0	GAGCATTTTACCTTAATTAATGACTAGTTT	1	3	10	ACC2	-	dELS
chr11	123454357	123454378	chr11:123454357-123454378	0	GGACAGGCCCCAGGGCTTGCGT	1	2	2	BD2	-	dELS
chr11	123454564	123454584	chr11:123454564-123454584	0	TAACTAGCCATGGGGATGTTC	1	3	1	ACC2	1.0	.
chr11	123454787	123454807	chr11:123454787-123454807	0	GAACTTTTCTTAGAAAAGTCT	1	2	1	AA2	-	dELS
chr11	123454969	123454988	chr11:123454969-123454988	0	AGAAATGCTTTAACTTGTTA	4	3	0	ACC1	-	dELS
chr11	123458885	123458906	chr11:123458885-123458906	0	GAGGTTCTTTTGGGGCTAGTCC	1	2	2	AA1	-	.
chr11	123459056	123459079	chr11:123459056-123459079	0	AAAAGTGTTTCTAGGAGCTTGTTG	1	3	4	ABC1	1.0	.
chr11	123465414	123465437	chr11:123465414-123465437	0	AGACATGTCCTTGGAGGCTGACCT	1	2	4	AB4	-	.
chr11	123466539	123466567	chr11:123466539-123466567	0	TGGCTTGCCCTGGGCTTAAGAACTTTCTG	1	3	9	ACC1	1.0	.
chr11	123466708	123466729	chr11:123466708-123466729	0	AGGCTGGCCTTGAGGCTGGTCC	1	2	2	BB2	1.0	.
chr11	123467988	123468014	chr11:123467988-123468014	0	CGAGTAGCTGGGATTACAGGCATGCCC	1	3	7	ACC1	-	.
chr11	123470715	123470742	chr11:123470715-123470742	0	TAACTTGCTTAATCCTCACAACAGGTCT	1	3	8	BCC1	-	.
chr11	123472067	123472099	chr11:123472067-123472099	0	AGACAAGCCTGGCCAACATAGCCAGGCATGGTG	1	2	13	CD	-	.
chr11	123472301	123472326	chr11:123472301-123472326	0	GGGCATGTTCAGAGGTGAACTATTTT	2	1	6	A1	-	.
chr11	123472860	123472889	chr11:123472860-123472889	0	GAACATGCCTAGTCCCAGGTAGCCTTTTCC	2	2	10	AD1	1.0	.
chr11	123473854	123473873	chr11:123473854-123473873	0	AGACTTGTCCATACCTGCTT	2	2	0	BD1	-	.
chr11	123474175	123474201	chr11:123474175-123474201	0	GGGCCTGCTACTGCCCTAAACATGTTC	1	2	7	BC1	1.0	dELS
chr11	123474649	123474668	chr11:123474649-123474668	0	GGGCAAACCCAGGTTTGTCT	1	2	0	AA2	-	.
chr11	123476405	123476436	chr11:123476405-123476436	0	TAACTTCTTTAAGACTGTTGAAAAACAAGCTC	1	2	12	AC1	-	.
chr11	123477407	123477428	chr11:123477407-123477428	0	GGAATTGTCACTGGACTAGCTG	1	3	2	ACC1	-	.
chr11	123478945	123478976	chr11:123478945-123478976	0	GGGGATGCTTGATTCATATAACAGGCCAGTTC	1	2	12	AB2	-	.
chr11	123479373	123479395	chr11:123479373-123479395	0	GCACTTGCTCGGCAAGATTGTCC	1	2	3	AD2	-	dELS,CTCF-bound
chr11	123480682	123480705	chr11:123480682-123480705	0	AGACTTACTTGGGGGAACTTGTAT	1	2	4	AD2	1.0	dELS
chr11	123481254	123481282	chr11:123481254-123481282	0	AGACTAGCCTGGTCAACACGGTAAAGCCT	1	2	9	AD1	1.0	.
chr11	123482289	123482317	chr11:123482289-123482317	0	GGGCTTCCCCATGTTGGTCAGGCTGGTCT	1	2	9	AB2	-	.
chr11	123482858	123482886	chr11:123482858-123482886	0	AGACCAGCCTGGCCAACATGGGGAAGCCC	1	2	9	AB2	-	.
chr11	123484782	123484810	chr11:123484782-123484810	0	GAACAAGTTTCCGGAGCTCAAATTAGTCT	1	1	9	A2	-	.
chr11	123487211	123487239	chr11:123487211-123487239	0	AACCAAGGCTCGGGGAATTAAACTTGCCC	1	2	9	DD1	-	.
chr11	123489075	123489107	chr11:123489075-123489107	0	GGGCTTGTCAGCACCCACCCAGGGAGCCTGTCC	1	2	13	BC2	-	.
chr11	123490458	123490482	chr11:123490458-123490482	0	AGATTTGCTTATGAAAAAATTGCTT	1	2	5	AA2	-	.
chr11	123491751	123491776	chr11:123491751-123491776	0	GGGGTAGCTGCAAGGGCAGCAAGTCC	1	3	6	ACC1	1.0	.
chr11	123494843	123494868	chr11:123494843-123494868	0	CAGAGAGTCCGATCTTAGGCTTGTCC	1	3	6	ABC1	-	dELS
chr11	123495000	123495030	chr11:123495000-123495030	0	TAACTTGCTCTTCTAGGTATTGAGGAAGTCA	1	3	11	ACC2	-	.
chr11	123496421	123496440	chr11:123496421-123496440	0	CTAAATGCCTAAGCTAGTCT	3	3	0	ACD1	-	.
chr11	123496598	123496628	chr11:123496598-123496628	0	AGGCTGTTTTCTAGATCTCGTAGGCATGCTT	2	2	11	AB1	-	.
chr11	123498882	123498905	chr11:123498882-123498905	0	GACCATGCTTTGAGAAATATGCTC	1	2	4	AD2	1.0	.
chr11	123501088	123501113	chr11:123501088-123501113	0	TAGATTGTCCACTGTCAAGCTTGTTG	1	3	6	ACC1	2.0	.
chr11	123501631	123501656	chr11:123501631-123501656	0	GAGCAAGTCTATTAATGGCCATCCCT	2	2	6	AD1	-	.
chr11	123501840	123501864	chr11:123501840-123501864	0	TGGCAAGTTATATGTGGGAAAGTTC	1	3	5	ACC2	2.0	.
chr11	123507112	123507139	chr11:123507112-123507139	0	GAACATCCTTCTCCATGGATACTAGCCT	1	2	8	AD2	-	.
chr11	123511796	123511826	chr11:123511796-123511826	0	AGGAATGTGTTACAGTGGTTAGAACATGTCT	2	2	11	AD1	-	.
chr11	123512265	123512289	chr11:123512265-123512289	0	TGCAAAGCCTCTAGTGAACTAGCTC	1	3	5	ACD1	-	.
chr11	123517691	123517717	chr11:123517691-123517717	0	GCACTTGTCCTATCATCGAACAATTTC	1	2	7	AD3	-	.
chr11	123519986	123520010	chr11:123519986-123520010	0	AGGCAAGGTCAACAGCAGCATGCTC	1	2	5	CD	1.0	dELS
chr11	123522022	123522046	chr11:123522022-123522046	0	AATCTAGTTTCCTCTAAACAATTCT	1	2	5	AD3	-	.
chr11	123524772	123524794	chr11:123524772-123524794	0	GAGCAAGTTTCTGGGTAAAGCTT	1	2	3	AD1	-	.
chr11	123525797	123525817	chr11:123525797-123525817	0	CGGCAACTCCAGGGCTTGTTT	1	2	1	AC1	1.0	.
chr11	123531559	123531579	chr11:123531559-123531579	0	AGGCTTGTTGTCATCAAGTTT	1	3	1	CCD2	1.0	dELS
chr11	123532354	123532384	chr11:123532354-123532384	0	GCACTTGCCCCACATTGGCCAGAGCTAGTCA	1	2	11	CD	-	dELS
chr11	123532968	123532998	chr11:123532968-123532998	0	AAATATGTTTTTACTGGATAAAAACAAGTTT	2	1	11	A1	2.0	.
chr11	123535335	123535358	chr11:123535335-123535358	0	AAACAGGTCTTAAATAACTAGCCC	1	2	4	BC2	-	.
chr11	123543958	123543980	chr11:123543958-123543980	0	GAAAAAGTTTGCCGACCTTGCTT	1	2	3	AD2	-	dELS
chr11	123545818	123545841	chr11:123545818-123545841	0	AAGGTTGCCTGGCTAAGCTGGCTT	1	2	4	AB3	-	.
chr11	123545865	123545897	chr11:123545865-123545897	0	CAGCAATTCTCTGAGCTGAGCCCAGGCTAGTCC	1	2	13	AC1	-	.
chr11	123545913	123545937	chr11:123545913-123545937	0	TGACTTGTTCTGCAAAGGCAGCCCT	1	3	5	ABC2	1.0	.
chr11	123546099	123546125	chr11:123546099-123546125	0	AAACAAGCTGCAGGCCAGGAATAGCTA	1	3	7	ACC2	-	dELS,CTCF-bound
chr11	123547655	123547684	chr11:123547655-123547684	0	AGGCATCTCTCCTTTAGTCTAAACATGCCT	1	1	10	A2	2.0	.
chr11	123555236	123555258	chr11:123555236-123555258	0	GAACTTACCTTGAAGGGTTGTTT	1	2	3	AA2	2.0	.
chr11	123557060	123557081	chr11:123557060-123557081	0	AGGCAAGTTATTAAACTTTCTA	1	3	2	ACC1	-	.
chr11	123562264	123562292	chr11:123562264-123562292	0	AAATTTCTTCTGCTGACAGGAGCAAGCCT	1	2	9	AA1	-	.
chr11	123564987	123565007	chr11:123564987-123565007	0	GAGATTGTTAGAGGCAAGTTT	1	2	1	AC1	-	.
chr11	123566408	123566432	chr11:123566408-123566432	0	GGGCCAGCTTTAGAAAGACATGTCT	2	1	5	B1	-	.
chr11	123569980	123570001	chr11:123569980-123570001	0	TAGCAATTCCTATGACAAGCTC	1	3	2	ACC2	1.0	.
chr11	123577264	123577287	chr11:123577264-123577287	0	GAGCTGGCTCCTTTGGGCTTGTCC	1	1	4	B2	-	dELS,CTCF-bound
chr11	123577493	123577524	chr11:123577493-123577524	0	GGACAAGTCCCCGTCCACACCGGAGCAGGGCG	1	3	12	BCD2	-	dELS,CTCF-bound
chr11	123578309	123578335	chr11:123578309-123578335	0	GAGCTGGCTTCCCACTTGAATTTGTCT	1	2	7	AB2	-	.
chr11	123580326	123580354	chr11:123580326-123580354	0	GGACATGCCCCTCCCCGTGGAACATCTTC	2	1	9	A1	-	.
chr11	123580461	123580490	chr11:123580461-123580490	0	CACCATGCCTTATATTTTTTGGGCAAGCTG	1	3	10	CCD1	1.0	.
chr11	123584419	123584440	chr11:123584419-123584440	0	GGGCTTTCCTGTGGGCTTCTTT	1	2	2	AA2	-	.
chr11	123585800	123585827	chr11:123585800-123585827	0	AGACATCTCCGTTTGGACAGGCCAGCCC	1	2	8	AB2	-	dELS
chr11	123589258	123589290	chr11:123589258-123589290	0	GGAGGTGTCCTTCAGACAGAGTGAGACATGCTA	1	3	13	ABC1	2.0	.
chr11	123591143	123591164	chr11:123591143-123591164	0	AGACTGGCTGGCCAGCTTGTCC	1	3	2	BCC2	1.0	PLS
chr11	123591760	123591786	chr11:123591760-123591786	0	CAGCATGCCCAACTGATGAGCCTGCCA	1	3	7	BCC2	1.0	.
chr11	123594828	123594858	chr11:123594828-123594858	0	GGGAAACTCTGGTAAAGACCTGGGCATGCTC	2	2	11	AA1	-	.
chr11	123594956	123594983	chr11:123594956-123594983	0	AAGCATGCCTGAGTCTTGAAAGATATTC	2	2	8	AA1	-	dELS
chr11	123595194	123595226	chr11:123595194-123595226	0	TAACTAATCAGCGGTGTGATTTTAGGCTAGTCC	1	3	13	ACC2	1.0	dELS
chr11	123597314	123597335	chr11:123597314-123597335	0	AGGCTGGTTCTCAAGCAACCCT	1	2	2	AB2	-	.
chr11	123597898	123597917	chr11:123597898-123597917	0	AGGGAAGCCTGGGCTAGCCC	3	1	0	A1	-	.
chr11	123600112	123600139	chr11:123600112-123600139	0	TGTCTTGTCCTTCCATTTAGGCTAGTTC	1	2	8	CD	-	.
chr11	123600988	123601012	chr11:123600988-123601012	0	GAGCAGGTCTAGGATTGGCTAGTTT	1	2	5	BC2	-	.
chr11	123604105	123604125	chr11:123604105-123604125	0	AGGGTAGTTTTAGGCAAGTTG	1	2	1	AC2	-	.
chr11	123604484	123604504	chr11:123604484-123604504	0	AGACTGGCACAAAGCATGCTT	2	2	1	BD1	-	.
chr11	123606353	123606384	chr11:123606353-123606384	0	GGACCAGCTCTGTGCATTTGGGGAGCTTGTTG	1	2	12	BC2	-	.
chr11	123607167	123607188	chr11:123607167-123607188	0	AAGATAGCTGCGAAACTTGTTA	1	3	2	ACC1	1.0	.
chr11	123608706	123608738	chr11:123608706-123608738	0	AATGAAGTCTTCAACTTCAGCGTGGACAAGCTC	1	2	13	AD4	-	.
chr11	123609441	123609469	chr11:123609441-123609469	0	GGTCATGGCTTAGAGGAGAGGACTTGTTC	1	2	9	DD1	3.0	.
chr11	123611508	123611536	chr11:123611508-123611536	0	GAACATGTACTCCTCCTTCAGCCTTGCTC	1	2	9	DD2	-	.
chr11	123611756	123611783	chr11:123611756-123611783	0	TGACATGTCTCCAAGTACAGGCATTCTC	1	2	8	AC2	-	.
chr11	123614065	123614084	chr11:123614065-123614084	0	GGGCCAACCCAGGCTTGCCC	3	2	0	AB1	2.0	dELS
chr11	123616665	123616690	chr11:123616665-123616690	6	CAGCTTGCCCTGTGTCTGGCAGGCTC	1	3	6	BCC1	2.0	dELS,CTCF-bound
chr11	123619585	123619606	chr11:123619585-123619606	0	GGGCATGTCTTTGAGTTTTTTC	2	2	2	AA1	-	.
chr11	123619823	123619851	chr11:123619823-123619851	0	AGAATAGTTTAGTATCATAAAATATGCCT	1	2	9	AA2	-	.
chr11	123621582	123621601	chr11:123621582-123621601	0	GAGAAAGCTTGGATTTGTTC	1	2	0	AA2	1.0	.
chr11	123623060	123623079	chr11:123623060-123623079	0	AGGCTTCCCCAGGCATTCTC	1	2	0	AA2	-	.
chr11	123625456	123625476	chr11:123625456-123625476	0	AGACTGGCCTCAGACAAGCTA	1	2	1	BC2	-	dELS
chr11	123625627	123625655	chr11:123625627-123625655	0	GACTAAGCTCTGTGGCCTTGGGCAAGTCA	1	3	9	ACD1	1.0	dELS
chr11	123625807	123625834	chr11:123625807-123625834	0	GAACAAGCCCAGAGGCTGAAGCTTCCCA	1	2	8	AC3	-	.
chr11	123626061	123626093	chr11:123626061-123626093	0	GGACTTTCTCTAAGTTGGGAGAAGAACATTCTT	1	2	13	AA2	1.0	.
chr11	123627849	123627871	chr11:123627849-123627871	0	CAGCAAGTCCTGAAGGCATGTGT	1	2	3	CD	-	.
chr11	123628314	123628333	chr11:123628314-123628333	0	TATGTTGCTCAGGCTTGTCT	2	3	0	ACD1	-	.
chr11	123628938	123628963	chr11:123628938-123628963	0	AAACTTGTTTGATGTCAGGCAAGAAC	1	2	6	DD4	-	dELS
chr11	123629483	123629502	chr11:123629483-123629502	0	AGACTTGCTTGGAAGTGCTT	3	2	0	AB1	-	dELS,CTCF-bound
chr11	123632454	123632475	chr11:123632454-123632475	0	AAGCATTGCCATAGACAAGTTC	2	2	2	AD1	-	.
chr11	123632587	123632615	chr11:123632587-123632615	0	AGACTAGCCTGGCCAACATAGTCAAACCC	1	2	9	AD1	-	.
chr11	123633061	123633082	chr11:123633061-123633082	0	GAACGTGTCCAGAAACATGTTG	2	2	2	BC2	-	.
chr11	123634590	123634618	chr11:123634590-123634618	0	AAACTAGCCTGGCATGGTGGCACGTGCCT	1	2	9	BD1	1.0	.
chr11	123638129	123638155	chr11:123638129-123638155	0	GAGCAAGCATTCTGAAGGTGCTAGCTT	1	2	7	DD2	1.0	.
chr11	123638746	123638778	chr11:123638746-123638778	0	TTAAAAGTCTACACAGATGTAAGGAACATGCCT	1	3	13	ACD1	-	.
chr11	123640234	123640266	chr11:123640234-123640266	0	AAGCATGCTCTCTCTTTCAAAATGCAGTAGCCC	2	2	13	AD1	1.0	dELS,CTCF-bound
chr11	123640577	123640599	chr11:123640577-123640599	0	AAGCAAGCCCTCCAGACAGGCGA	1	3	3	BCD2	-	.
chr11	123640631	123640659	chr11:123640631-123640659	0	GAATTTGCTGCACGTCCCTGAGCAAGCCC	1	2	9	AC1	-	.
chr11	123640990	123641009	chr11:123640990-123641009	0	GAACTAGCTCAGCCTTGCCA	3	2	0	CD	-	.
chr11	123642145	123642176	chr11:123642145-123642176	0	TCAGTAGCTTTAGGCCTCATGGAGGCTAGCCT	1	3	12	ACD1	1.0	.
chr11	123643807	123643837	chr11:123643807-123643837	0	CATCCAGCCTCCTGCAGCTGGGGGCTAGCCT	1	3	11	BCD1	1.0	.
chr11	123644059	123644084	chr11:123644059-123644084	0	AAACTTGCCCCCAGGAAGGCAAAGCA	1	3	6	ACD2	-	.
chr11	123646733	123646759	chr11:123646733-123646759	0	GGACAAGGCTGCCAGCAAAACATGCGC	1	2	7	DD2	1.0	.
chr11	123646882	123646906	chr11:123646882-123646906	0	GAAGTTGTTCAAAGAGTGCATGCCC	1	2	5	AD2	-	.
chr11	123647275	123647294	chr11:123647275-123647294	0	AGACAAGCCTGGGCAACATA	2	3	0	ACD2	-	.
chr11	123647621	123647652	chr11:123647621-123647652	0	AAACTAGTCCACTGTTAATGGTCAGCCTGTTC	1	2	12	BC1	-	.
chr11	123649913	123649933	chr11:123649913-123649933	0	AGGCTAGTCTCAAACTTCTGA	1	3	1	ACD2	-	.
chr11	123650762	123650793	chr11:123650762-123650793	0	TAGCAAGTCCTTTCCCTTCCCCGAGCTCATTT	1	3	12	ABC2	1.0	.
chr11	123652744	123652764	chr11:123652744-123652764	0	AGACATGCCCAGAACTACCAC	1	2	1	AD4	-	pELS
chr11	123652822	123652843	chr11:123652822-123652843	0	CAACATGCTCACACACATGCTA	1	3	2	CCD2	-	pELS
chr11	123655642	123655664	chr11:123655642-123655664	0	GGACTAGGCCTTGAAGCATGTAT	1	2	3	DD2	1.0	pELS
chr11	123658406	123658435	chr11:123658406-123658435	0	TGACATTCCCTGGTCACTCTAAGCTTGTTT	1	2	10	AC1	-	.
chr11	123662695	123662724	chr11:123662695-123662724	0	AAACTTCTTTCTGGACATCCAGGCATTTCC	1	2	10	AA2	-	.
chr11	123663013	123663035	chr11:123663013-123663035	0	TGACATGCCCTGGAGACATTTTT	1	2	3	AC2	1.0	.
chr11	123663441	123663472	chr11:123663441-123663472	0	CAACAAGTCTCTAGAGAGTTTCAAACTTTGCC	1	3	12	ACD2	-	.
chr11	123663722	123663741	chr11:123663722-123663741	0	AGGCAAGGCAGAGCAAGTCA	2	3	0	CCD2	1.0	.
chr11	123663773	123663792	chr11:123663773-123663792	0	GAACTTGCGCAGGCAAACTC	2	2	0	AD2	2.0	.
chr11	123665427	123665446	chr11:123665427-123665446	0	AGGCATGCTGAAAAAAGCCT	3	2	0	AC2	-	.
chr11	123670075	123670105	chr11:123670075-123670105	0	AGACAAGTCAAAATCAGGGAAGAGTTTGTTC	1	2	11	AC2	-	.
chr11	123670969	123670999	chr11:123670969-123670999	0	AAGTTTGTCTGATTCCAGCGGCAGCATGCTT	1	2	11	AC2	1.0	.
chr11	123671253	123671276	chr11:123671253-123671276	0	GGGCAATTTCCAGCGAGCTTTCTC	1	2	4	AA2	-	dELS
chr11	123672901	123672930	chr11:123672901-123672930	0	GGGAAAGTCTACTTCTGGAAAGAATTGTCT	1	2	10	AA2	-	.
chr11	123673023	123673054	chr11:123673023-123673054	0	AAACTTTTTTTGTTGTTAATAGAGACAGGTTC	1	2	12	AB2	-	.
chr11	123673059	123673078	chr11:123673059-123673078	0	TATGTTGCCCAGGCTAGTCC	2	3	0	ACD1	-	.
chr11	123673861	123673889	chr11:123673861-123673889	0	AAATTAGCCTGGTGTGGTGGCACATGCCT	1	2	9	AD2	-	.
chr11	123674790	123674816	chr11:123674790-123674816	0	CAACTAGCTGGGACTACAGGCATGTGC	1	3	7	CCD1	1.0	.
chr11	123675017	123675041	chr11:123675017-123675041	0	TAACTTTCTGCTCTTGGGCTTGTTT	1	3	5	ACC2	1.0	.
chr11	123675811	123675832	chr11:123675811-123675832	0	AAACTTGTCTCAGGACTTGCTT	2	0	2	0	-	.
chr11	123679248	123679279	chr11:123679248-123679279	0	AGGCAAGGCTCTGGATGGTCAATAACATGTTG	1	3	12	CCD2	1.0	.
chr11	123685267	123685290	chr11:123685267-123685290	0	GAACATCTTTTTATGTGCTTGTTT	1	2	4	AD2	2.0	.
chr11	123686222	123686241	chr11:123686222-123686241	0	AAAATTGTTTAAGCTACTTT	1	2	0	AA2	1.0	.
chr11	123687543	123687565	chr11:123687543-123687565	0	AAGCAAGGCTTGAGGACAAACTT	1	2	3	AD2	-	.
chr11	123687719	123687745	chr11:123687719-123687745	0	AAAAATGCCTGTTTCTCAGGAAAGTTT	1	2	7	AA2	-	.
chr11	123688563	123688582	chr11:123688563-123688582	0	AGACAAGCCTCAACAATCCC	2	2	0	AC1	1.0	.
chr11	123692280	123692310	chr11:123692280-123692310	0	AAACAAGCCTAATGCTGTGTAAAACCTCTTT	1	2	11	AB1	-	.
chr11	123692782	123692809	chr11:123692782-123692809	0	ATGTTAGTCTGTACTGAAAGGCAAGTTG	1	3	8	ACD1	-	.
chr11	123693400	123693424	chr11:123693400-123693424	0	AAGCTTGTTTTATGAGTGCATTTTC	2	2	5	AD1	-	.
chr11	123693712	123693743	chr11:123693712-123693743	0	AAAAAAGTCCTAAAAAAAAAAGAGAAAAGCTT	1	2	12	AA2	3.0	.
chr11	123694418	123694450	chr11:123694418-123694450	0	AAACTATTTTTCTAGTCTCTTTTGAAGATGTCC	1	2	13	AA2	-	.
chr11	123697663	123697692	chr11:123697663-123697692	0	GAAGAAGTCCCAATGTGTACAGATAAGTCT	1	2	10	AA2	-	.
chr11	123701699	123701718	chr11:123701699-123701718	0	AAGCAAGTCTCAGAATGTTG	3	3	0	ACC2	1.0	.
chr11	123701917	123701940	chr11:123701917-123701940	0	AGGCTTGCCTCTAAAATCTAGGTT	1	2	4	DD1	1.0	.
chr11	123704116	123704146	chr11:123704116-123704146	0	AGAAAAGTCTCGTTATGTTTTAAGAAAGTTT	1	2	11	AA2	-	.
chr11	123710318	123710341	chr11:123710318-123710341	0	GAGCTTGCTTCTTGGATGAAGTCT	1	2	4	AD1	-	.
chr11	123713068	123713087	chr11:123713068-123713087	0	GAACTAGTTTACACTTGCAC	2	2	0	DD1	-	.
chr11	123717934	123717956	chr11:123717934-123717956	0	CATCATGTTGGCCAGGCTAGTCT	1	3	3	CCD1	2.0	.
chr11	123721726	123721748	chr11:123721726-123721748	0	GGACTTGTCTAGGAGAGATGTAC	2	2	3	AD1	1.0	.
chr11	123722041	123722063	chr11:123722041-123722063	0	TGAATTGCCAAATAAACTAGTTT	1	3	3	ACC1	-	.
chr11	123723133	123723163	chr11:123723133-123723163	0	CAACTTGTCTGTGCCATCTCTGGGCTTTTCT	1	2	11	AC2	-	.
chr11	123724061	123724084	chr11:123724061-123724084	0	AGACATTTCACCCAGGACAAGCTG	1	3	4	ACC2	-	.
chr11	123729339	123729359	chr11:123729339-123729359	0	AAACTGGCCTAAGGGTAGCTC	1	2	1	AB2	-	.
chr11	123729541	123729561	chr11:123729541-123729561	0	AGAAATGTCCGAGAAATGTCC	1	2	1	AA2	-	.
chr11	123729887	123729911	chr11:123729887-123729911	0	GAGCTTATTTTAGGAGAAGATGCCT	1	2	5	AA2	-	dELS,CTCF-bound
chr11	123730699	123730719	chr11:123730699-123730719	0	GAGCTTCTCTAGGGCTTGCTG	1	2	1	AC2	-	.
chr11	123731612	123731644	chr11:123731612-123731644	0	AGGTATTTCCAGAGTGGGACCATAGGCAAGTTC	2	2	13	AA1	2.0	.
chr11	123732033	123732061	chr11:123732033-123732061	0	AAGGTTGTTCCTTCTGCACAGGCTACTCT	1	2	9	AA2	-	.
chr11	123732240	123732266	chr11:123732240-123732266	0	GAACGAGCTCTCTTGGCAAACGTGCTC	1	2	7	BB2	2.0	.
chr11	123735392	123735414	chr11:123735392-123735414	0	AAACTTGCCATTTAAAAATGCCC	1	2	3	AC2	-	.
chr11	123737343	123737362	chr11:123737343-123737362	0	AAACATGTTTAAAACTGTTT	3	2	0	AB1	-	.
chr11	123739910	123739941	chr11:123739910-123739941	0	TAACTAGCCCTTCAGGTGCTTATAGTAAGTTT	1	3	12	ACC2	1.0	.
chr11	123740423	123740446	chr11:123740423-123740446	0	GAAGTAGCTTCCTGGATCAAGCCC	1	2	4	AD2	-	.
chr11	123741065	123741097	chr11:123741065-123741097	0	GGGCTTGGTGGTGTAAGGAGATGGGGCTAGCCG	1	3	13	CCD2	1.0	.
chr11	123743381	123743400	chr11:123743381-123743400	0	GGGCATCCCTTAGCTAGTCA	3	3	0	ACC2	-	.
chr11	123744004	123744031	chr11:123744004-123744031	0	GGAGAAGTTTCAGAAGCCTGACAAGTTT	1	2	8	AC2	-	.
chr11	123750688	123750711	chr11:123750688-123750711	0	AGGCAAATTTTTAAAAACTTTTTT	1	2	4	AA2	3.0	.
chr11	123753492	123753515	chr11:123753492-123753515	0	GAGCCTGTTTTACCAAACTTCTCC	1	2	4	AB3	-	.
chr11	123753590	123753611	chr11:123753590-123753611	0	TGACCAGTCTTTGGGCAAGTCA	1	3	2	BCC1	-	.
chr11	123755215	123755239	chr11:123755215-123755239	0	GAACAAGCTGAGTCAAAGCCTGTTA	1	3	5	BCC2	1.0	.
chr11	123755479	123755509	chr11:123755479-123755509	0	AAACTACTTCCTTTCTTATTGAGGCTATTCT	1	2	11	AA2	-	.
chr11	123755669	123755697	chr11:123755669-123755697	0	GGGCTTGCTTAGGGAAGAAAAACACTTCC	1	2	9	AB4	-	.
chr11	123766459	123766485	chr11:123766459-123766485	0	GGGTTTGCCCTCTTTCCAAACTAGTGT	1	2	7	AD3	-	.
chr11	123768024	123768050	chr11:123768024-123768050	0	AAACATATTTGGAAATTGAGGTAGTCC	1	2	7	AA2	-	.
chr11	123769466	123769493	chr11:123769466-123769493	0	GAACTACTTCCTGTCATAAGATAAGTCT	1	2	8	AA2	1.0	.
chr11	123775139	123775158	chr11:123775139-123775158	0	AGGGAAGTTCAAACTTTTCC	1	2	0	AA2	-	.
chr11	123776209	123776241	chr11:123776209-123776241	0	AAGTTAGTTCAGGTTAAGCATTCGGAGTTGTCT	1	2	13	AA2	-	dELS
chr11	123781525	123781551	chr11:123781525-123781551	0	GCACATGTTCATCCTGGGCACATGTTC	1	2	7	DD2	1.0	.
chr11	123781921	123781947	chr11:123781921-123781947	0	GAGTGTGTCTATAGGTAAAACTTGCTT	1	2	7	AB4	-	.
chr11	123783121	123783153	chr11:123783121-123783153	0	AGGCATCCTCAAAGCAGGACTGGAAACTATCCC	1	2	13	AA2	-	.
chr11	123785305	123785329	chr11:123785305-123785329	0	AGACTAGCTTTGAAAAAACAAACCT	1	1	5	A1	-	.
chr11	123785995	123786022	chr11:123785995-123786022	0	CAACATGCTTGATCTACTGGACCTGTTT	1	2	8	BC2	-	.
chr11	123791643	123791673	chr11:123791643-123791673	0	AAATAAGCTTTGAATTAGACAAAAATTGTTC	1	2	11	AA2	1.0	.
chr11	123791940	123791971	chr11:123791940-123791971	0	AAACAACCTCCTTAATACCTGTGGACTAGACT	1	2	12	AD2	1.0	.
chr11	123792250	123792278	chr11:123792250-123792278	0	AAGCTAGTTTATTTATTAAAGACTTTATT	1	2	9	AD4	-	.
chr11	123793826	123793852	chr11:123793826-123793852	0	CAGCTAGTTGTTTACCAAGACAAACCC	1	3	7	ACC1	-	.
chr11	123795459	123795478	chr11:123795459-123795478	0	AAACAAATGCAGACAAGTTT	2	2	0	AD1	-	.
chr11	123797118	123797138	chr11:123797118-123797138	0	GGGCTAGCTTGAAGCAGGCTT	2	1	1	B1	-	dELS
chr11	123797554	123797586	chr11:123797554-123797586	0	GGACAAGTCAGCCTAATACAGGAAAACTTATTT	1	2	13	AC2	-	.
chr11	123802788	123802811	chr11:123802788-123802811	0	AGGCAATTACTTGTGGACTAGTTT	1	2	4	AD1	-	.
chr11	123803726	123803748	chr11:123803726-123803748	0	CAGAAAGTTTCGATAACTTGCCC	1	3	3	ACC1	-	.
chr11	123804370	123804392	chr11:123804370-123804392	0	CACCATGTTGGCCAGACTAGTCT	1	3	3	CCD1	1.0	.
chr11	123815197	123815228	chr11:123815197-123815228	0	AGATATGCCTCCACCCGGCAGCAGGAAAGCCT	1	2	12	AA2	-	.
chr11	123816649	123816678	chr11:123816649-123816678	0	AGGAATGCTTTGCTTCTGAAACACTTGTCT	1	2	10	AD2	1.0	.
chr11	123829135	123829163	chr11:123829135-123829163	0	AAACATCCTCCTTTAGCTCAGAGAAGTTT	1	2	9	AA2	1.0	.
chr11	123834662	123834691	chr11:123834662-123834691	0	AAACTTACTTTACCGTTCCCAGGCCAGTTT	1	2	10	AB2	1.0	.
chr11	123839856	123839879	chr11:123839856-123839879	0	TACATAGTTTACTTAAGCAAGCTT	1	3	4	ACD1	-	.
chr11	123840126	123840147	chr11:123840126-123840147	0	AAGGTAGCTTCCAGGCTAATTT	1	2	2	AA2	-	.
chr11	123843736	123843758	chr11:123843736-123843758	0	AGACATTTTTTCTAAACATATTT	1	2	3	AA2	-	.
chr11	123846815	123846846	chr11:123846815-123846846	0	CAACAAGTTATCCAGTGACATTAAACTTGCTA	1	3	12	CCC	1.0	.
chr11	123849548	123849574	chr11:123849548-123849574	0	GGTCTTGCTTCTTTATTGAACTTGCTA	1	2	7	CD	2.0	.
chr11	123850354	123850382	chr11:123850354-123850382	0	GAACTAGTCTTCAAGCTCTGAGATTCTTT	1	2	9	AA1	-	.
chr11	123852749	123852780	chr11:123852749-123852780	0	GGGAAAGTTTGCAACTTCTTAGAGACTTGTTA	1	2	12	AC2	-	.
chr11	123853292	123853316	chr11:123853292-123853316	0	GGACATCCCCACTCTGGGCAAGGCC	1	2	5	AD2	-	.
chr11	123855341	123855370	chr11:123855341-123855370	0	AGGCTTCCCCCGACCCAGCACAACATGTTT	1	2	10	AC2	-	.
chr11	123855848	123855878	chr11:123855848-123855878	0	GAGCATGTTGTAACCCAATGCAAAGAAGCTA	1	3	11	ACC2	1.0	.
chr11	123860033	123860058	chr11:123860033-123860058	0	GGGCTTGCTCTGGATTAAGCATTGTT	1	2	6	AD4	1.0	.
chr11	123860223	123860245	chr11:123860223-123860245	0	ATGGATGTTTGGTGAGCTTGTTA	1	3	3	ACD1	1.0	.
chr11	123861111	123861132	chr11:123861111-123861132	0	AATCAATCTTTTAAACTTGTCT	1	2	2	AD1	-	.
chr11	123862345	123862369	chr11:123862345-123862369	0	TGACTTTTTTCTAAGGAACAAGTCC	1	2	5	AC1	1.0	.
chr11	123864160	123864179	chr11:123864160-123864179	0	AAACTATTCCGGGCATTCTC	1	2	0	AA2	1.0	.
chr11	123865192	123865215	chr11:123865192-123865215	0	TAACAAGCTCAACAAGACATTGTT	1	3	4	ACD2	1.0	.
chr11	123866065	123866094	chr11:123866065-123866094	0	AAGAATGCCTAAGGAGATTCAGAATAGCCT	1	2	10	AA2	-	.
chr11	123867771	123867800	chr11:123867771-123867800	0	AACCATGCCTAGGAAGGAAAGGAGTTGTTT	1	2	10	AD2	-	.
chr11	123868192	123868214	chr11:123868192-123868214	0	AAACTAACTTGTAAGGCTTGTCT	1	1	3	A2	1.0	.
chr11	123869059	123869085	chr11:123869059-123869085	0	TAGCAAGCTCCTGGGGGAGGCAGTTCT	1	3	7	ABC2	1.0	.
chr11	123869391	123869412	chr11:123869391-123869412	0	AGGGTTGCTGCCAAACAAGCCA	1	3	2	ACC1	-	.
chr11	123869532	123869564	chr11:123869532-123869564	0	GAAATTGCCGGGCAGGTGGGGGAGGGCTAGTCA	1	3	13	ACC1	2.0	.
chr11	123870077	123870106	chr11:123870077-123870106	0	AAGGTTGCCTATAGTGAAGGAGGCAAGTTT	1	1	10	A1	-	.
chr11	123872803	123872828	chr11:123872803-123872828	0	AAAATACTTTACCCCAAAACATGTTT	2	2	6	AA1	-	.
chr11	123874088	123874107	chr11:123874088-123874107	0	AGGCAAGCTAGGAAATGTTA	3	3	0	ACC2	-	.
chr11	123875370	123875398	chr11:123875370-123875398	0	GGGGTTGTTTTTTTCTTGTAAATTTGTTT	1	2	9	AA2	-	.
chr11	123877109	123877135	chr11:123877109-123877135	0	CAGCATGTTCCATGTTTGGAAATGTTC	1	2	7	AC2	-	.
chr11	123883557	123883584	chr11:123883557-123883584	0	AGGATTCTTTTTGAAAGAGAACATGCTT	2	2	8	AA1	-	.
chr11	123886357	123886386	chr11:123886357-123886386	0	AGACTTTTTTTTATTACCTCAAACATGTCA	1	2	10	AC2	-	.
chr11	123887081	123887102	chr11:123887081-123887102	0	CAGCTTGTTTTTAGGGTTGCCA	1	3	2	ACC2	-	.
chr11	123887374	123887404	chr11:123887374-123887404	0	AATCAAGTTTTTAGCTAGGGAGAACTAGTCA	1	2	11	CD	-	.
chr11	123890196	123890224	chr11:123890196-123890224	0	GAACATGTCTATTATCTTGAGACGTTTCT	2	2	9	AB1	1.0	.
chr11	123892364	123892396	chr11:123892364-123892396	0	GAACTAGTATCCAGGATACATGGAGAATTGCTT	1	2	13	AD2	1.0	.
chr11	123894162	123894185	chr11:123894162-123894185	0	GGGCTTTCTTTCCCAGGCTATCCC	1	2	4	AA2	-	.
chr11	123900731	123900750	chr11:123900731-123900750	0	AAGCTTGCTTGGACAAGTAT	3	1	0	D1	-	.
chr11	123903880	123903902	chr11:123903880-123903902	0	AGGCTTTCCTTGAGAAGATGTCT	1	2	3	AA2	-	.
chr11	123904399	123904420	chr11:123904399-123904420	0	GGACAGATTTTAAAACATGCTT	2	2	2	AB1	-	.
chr11	123905423	123905450	chr11:123905423-123905450	0	AGGCATCCTCCAGTTACAAAACCAGTTT	1	2	8	AB2	1.0	.
chr11	123909493	123909521	chr11:123909493-123909521	0	AACAATGCTTATTATAAAGAAGCAAGCCT	1	2	9	AD4	-	.
chr11	123912023	123912042	chr11:123912023-123912042	0	GGACAGGCACAAACAAGCCT	2	2	0	BD1	1.0	.
chr11	123914615	123914637	chr11:123914615-123914637	0	AAAGTTGTTTTTTTGACAAGTTA	1	3	3	ACC1	-	.
chr11	123916672	123916692	chr11:123916672-123916692	0	AGAATAGCTCAAAACAACTCT	1	2	1	AA2	-	.
chr11	123919866	123919885	chr11:123919866-123919885	0	TAAGTTGCCCAGACTTGTCT	3	2	0	AC3	-	.
chr11	123924312	123924338	chr11:123924312-123924338	0	GGCCATGTCTTCTTTTGAGAAATGTCT	1	2	7	AD2	1.0	.
chr11	123926391	123926413	chr11:123926391-123926413	0	CCACATGCTTAAGCAACTTGCCT	1	3	3	CCD1	3.0	.
chr11	123927145	123927171	chr11:123927145-123927171	0	GGACAAGCCTAGATTTTGGATGAGTTT	1	2	7	AB1	-	.
chr11	123927921	123927949	chr11:123927921-123927949	0	AGGCTGGTCTGGAACTCCTGGGCTAGTGT	1	2	9	BD2	3.0	.
chr11	123932698	123932723	chr11:123932698-123932723	0	AGACATTTTTAATTTTGAGAAAGTCC	1	2	6	AA2	-	.
chr11	123934380	123934410	chr11:123934380-123934410	0	GGGTTTGCCCAGAAGAGTCATGGACATGTCA	1	2	11	AC2	2.0	.
chr11	123938180	123938211	chr11:123938180-123938211	0	GAGTTTGTTTAGTCATCTTTCTGAGTATGTTT	1	2	12	AA2	-	.
chr11	123939865	123939886	chr11:123939865-123939886	0	TGACTTGCTCTCAGGCAACCCT	1	2	2	AC2	1.0	.
chr11	123940404	123940426	chr11:123940404-123940426	0	GGACATTCCCCATGGACAAGGCC	1	2	3	AD2	-	.
chr11	123941261	123941289	chr11:123941261-123941289	0	TAACTTACTTAAGGCTACAGAGCTTGTTT	1	2	9	AC1	2.0	.
chr11	123942100	123942122	chr11:123942100-123942122	0	AAATTTGTTCTGTAGACATCTTC	1	2	3	AA2	1.0	.
chr11	123944602	123944627	chr11:123944602-123944627	0	TAGCTTCTCTTACCTTCAGCTTGCTC	1	3	6	ACC2	-	.
chr11	123945301	123945323	chr11:123945301-123945323	0	AAACATGCTACTGTGGCTATTTC	1	3	3	ACC1	1.0	.
chr11	123945617	123945647	chr11:123945617-123945647	0	GAAGTTGTTTGTACTATAGTTGGAAATGTTT	1	2	11	AA2	-	.
chr11	123946501	123946520	chr11:123946501-123946520	0	TAAGTTGTTGAAACTTGTTT	3	3	0	ACC1	1.0	dELS
chr11	123957445	123957474	chr11:123957445-123957474	0	GGGGTTGTTTTTTTGGTTTTAAATTTGTTT	1	2	10	AA2	1.0	.
chr11	123959121	123959151	chr11:123959121-123959151	0	GGAATAGTTTCAGTAGGATTGGTACAAGCTT	1	2	11	AD2	2.0	.
chr11	123961841	123961864	chr11:123961841-123961864	0	AGACATTTCCAGATAAGGAAGCCT	1	2	4	AA2	-	.
chr11	123964324	123964351	chr11:123964324-123964351	0	AAACATGTCCATCACCTCAAGCTTCTTC	2	1	8	A1	-	.
chr11	123966790	123966813	chr11:123966790-123966813	0	TTATATGTCTCCAAGGACTTGCTT	1	3	4	ACD1	1.0	.
chr11	123970776	123970796	chr11:123970776-123970796	0	AAATAAGCTTGGAACTTTTCC	1	2	1	AA2	-	.
chr11	123971675	123971696	chr11:123971675-123971696	0	GCACAGGTCCATAGACAAGCCT	1	2	2	BD1	-	.
chr11	123973242	123973270	chr11:123973242-123973270	0	GGACTTCCTCAACCTGATGAAGGATGTCT	1	2	9	AA2	-	.
chr11	123974885	123974904	chr11:123974885-123974904	0	GAGTTTGCCTGAGCTACTTC	1	2	0	AA2	-	.
chr11	123976740	123976764	chr11:123976740-123976764	0	ACAAAAGCCTTTGCAGAGCATGCTT	1	2	5	AD4	-	.
chr11	123981274	123981303	chr11:123981274-123981303	0	AGACATCTTTTATTATTTTGAGATATGTTC	1	2	10	AA2	-	.
chr11	123982777	123982800	chr11:123982777-123982800	0	TTGTAAGTCTCTAAGAACTTGTTT	1	3	4	ACD1	-	.
chr11	123983515	123983541	chr11:123983515-123983541	0	GGGCTTGCCTTTGTAGGTGACATGGCC	1	2	7	CD	2.0	.
chr11	123984069	123984097	chr11:123984069-123984097	0	GAACATGCTCCTTTACCTCAGTGAAGTTT	2	2	9	AD1	2.0	.
chr11	123985798	123985821	chr11:123985798-123985821	0	AAACATGCCAAGTGAAAGAAGTCA	1	3	4	ACC2	-	.
chr11	123985972	123986004	chr11:123985972-123986004	0	GGAGATGTTTTCACAACTGGTATAAACTTGTTT	2	1	13	A1	-	.
chr11	123988192	123988220	chr11:123988192-123988220	0	AAACAAATTTACAAGAAAAAAACAACCCC	1	2	9	AA2	-	.
chr11	123992743	123992774	chr11:123992743-123992774	0	AGATTATCTTAAATTTTTCAATAAGCTAGCTT	1	2	12	AA1	1.0	.
chr11	123993678	123993697	chr11:123993678-123993697	0	AAGGAAGTTTGGATAAGCCT	1	2	0	AA2	-	.
chr11	123994614	123994644	chr11:123994614-123994644	0	AAACTTGTTTGGAAAAGTGAATGGATAGTCC	1	2	11	AC1	2.0	.
chr11	123997187	123997208	chr11:123997187-123997208	0	AAACAACTTCTGGGGCAATTCT	1	2	2	AA2	-	.
chr11	123997551	123997571	chr11:123997551-123997571	0	AGGCTTACTATGAGCATGCTG	1	3	1	ACC2	-	.
chr11	123999675	123999702	chr11:123999675-123999702	0	GCACTTGCTCTGTTTTTTGGACAAGCCA	1	2	8	CD	-	.
chr11	124006171	124006199	chr11:124006171-124006199	0	TAACTTGCTTGTGCCTTCAAGACCTGCTT	1	2	9	BC2	-	.
chr11	124008107	124008136	chr11:124008107-124008136	0	GGAATTGTCTTCTCTTATAAGAACATTTTC	1	2	10	AA2	-	.
chr11	124010321	124010353	chr11:124010321-124010353	0	GAACATGCTTGTAGTATCTATTGATGCATTTCT	2	2	13	AD1	-	.
chr11	124013674	124013693	chr11:124013674-124013693	0	GAACAATTCATAACAAGCCT	2	3	0	ACC2	1.0	.
chr11	124023009	124023029	chr11:124023009-124023029	0	AGAAATGTCCAAGACCAGCCT	1	2	1	AB2	1.0	.
chr11	124024115	124024141	chr11:124024115-124024141	0	AGACTTATGTGTATGAGGAACATGCTT	2	2	7	AD1	1.0	.
chr11	124027586	124027606	chr11:124027586-124027606	0	AAGCTATTCTGGGAATTGTTC	1	2	1	AA2	2.0	.
chr11	124027718	124027738	chr11:124027718-124027738	0	AACCTTTCTTTAAACTAGCTT	1	2	1	AD1	-	.
chr11	124027811	124027834	chr11:124027811-124027834	0	GAACAAGTTTCATAGTATTTGCCC	1	2	4	AD1	1.0	.
chr11	124028390	124028414	chr11:124028390-124028414	0	GGACAAGCCCTTTGAAAGCAGGCAG	1	3	5	BCD2	1.0	.
chr11	124028446	124028470	chr11:124028446-124028470	0	AAAATAGTCCAAGAAGACCTAGCTC	1	2	5	AD2	-	.
chr11	124031900	124031920	chr11:124031900-124031920	0	GAGGAAGCTCTGGGTATGTTT	1	2	1	AA2	-	.
chr11	124036883	124036906	chr11:124036883-124036906	0	GAGCATTCTTGCTAAAGCATCTTT	1	2	4	AA2	1.0	.
chr11	124037353	124037379	chr11:124037353-124037379	0	AAAATTGCTGAAAATGGAAACTTGCCA	1	3	7	ACC1	-	.
chr11	124039043	124039069	chr11:124039043-124039069	0	GAGATAGCATTTACTGTGAGCATGTTT	2	2	7	AD1	1.0	.
chr11	124039348	124039373	chr11:124039348-124039373	0	GGATAAGCCTTTATTCAAGCATCTCT	1	2	6	AA2	1.0	.
chr11	124039508	124039530	chr11:124039508-124039530	0	ATACAAATTTCTAAAGCAAGCTT	1	2	3	AD1	2.0	.
chr11	124039927	124039959	chr11:124039927-124039959	0	AAAATTGTCTTCCATTAAACCAGAAACTGGTCC	1	2	13	AB3	-	.
chr11	124041436	124041461	chr11:124041436-124041461	0	AAACATCTTCCTAATTAAACTTCCTC	1	2	6	AA2	1.0	.
chr11	124054059	124054078	chr11:124054059-124054078	0	TGTATTGCCTAGGCTAGTCT	2	3	0	ACD1	-	.
chr11	124057256	124057280	chr11:124057256-124057280	0	AGACTTGCTTATTCTGGACATTACA	1	3	5	ACD2	-	.
chr11	124060597	124060619	chr11:124060597-124060619	0	AGATTTGTTTTATGGACTTGCAT	1	2	3	AD3	-	.
chr11	124063502	124063528	chr11:124063502-124063528	0	GGGCATGTTATTATTATTTGCTTGTTT	1	3	7	CCD2	1.0	.
chr11	124063796	124063821	chr11:124063796-124063821	0	AGATTTGTCCTGATCTATGCTTGCTC	1	2	6	AD2	-	.
chr11	124065641	124065663	chr11:124065641-124065663	0	TGGCATGTTTTTGGAATTAGTTT	1	2	3	AC2	1.0	.
chr11	124067767	124067791	chr11:124067767-124067791	0	GAGCATGCTCCATGCTGGCTATTCA	1	3	5	ACC1	-	.
chr11	124068874	124068899	chr11:124068874-124068899	0	GAACTAGCTACATGCCAGACTATCTA	1	3	6	ACC1	-	.
chr11	124072925	124072950	chr11:124072925-124072950	0	AAGTTTCTTTCTGTGAAAACTTGCTT	1	2	6	AA1	-	.
chr11	124073405	124073434	chr11:124073405-124073434	0	GAACTATTTTCCTCTTCTTGGAACTACCTT	1	2	10	AA2	2.0	.
chr11	124074989	124075009	chr11:124074989-124075009	0	GAGCAAGCAAGGGGCATGTCT	2	2	1	CD	-	.
chr11	124076614	124076640	chr11:124076614-124076640	0	AAACTTCTTCTTAAACTAAAAATGCTT	1	2	7	AA2	1.0	dELS,CTCF-bound
chr11	124081219	124081245	chr11:124081219-124081245	0	AGATATGCCCAGTGTTTAATCTTGCTT	1	2	7	AD2	-	.
chr11	124082026	124082048	chr11:124082026-124082048	0	AAGCTTTCTTCTAAAAAATGTTT	1	2	3	AA2	1.0	.
chr11	124082155	124082181	chr11:124082155-124082181	0	AAAATTGTTTACTTTGCAGGCAAATCC	1	2	7	AA2	-	.
chr11	124084503	124084524	chr11:124084503-124084524	0	AAATATGTTAATTAGCTTGCTT	2	3	2	ACC1	-	.
chr11	124089256	124089279	chr11:124089256-124089279	0	AAGCAAGTGAAAGAGGACTTGTTT	1	2	4	CD	1.0	.
chr11	124095044	124095067	chr11:124095044-124095067	0	CAAGAAGCCTTGCACGACTAGTCT	1	3	4	ACC1	2.0	.
chr11	124097277	124097304	chr11:124097277-124097304	0	AAACATGACTAACTTGAAAAAATAGTTT	1	2	8	AD2	1.0	.
chr11	124099990	124100019	chr11:124099990-124100019	0	AGCCATGTTCTGGTGAACAGGAACTAGCCA	1	2	10	CD	-	.
chr11	124103716	124103747	chr11:124103716-124103747	0	TAACTTGCTGGGAGAATCAAATGAGCATGCCA	1	3	12	CCC	2.0	.
chr11	124103887	124103909	chr11:124103887-124103909	0	GGGCTTGTGTCTAGGGCTGGCTT	1	2	3	BD2	-	.
chr11	124106496	124106519	chr11:124106496-124106519	0	AAACTTTTTATTTTTGGCATGTTC	1	3	4	ACC2	1.0	.
chr11	124108552	124108580	chr11:124108552-124108580	0	AAACTAGTTTGATGTTGGAAATCAAGATC	1	2	9	DD1	-	.
chr11	124113636	124113664	chr11:124113636-124113664	0	GATCTAGTCTTTATGGTTCAAGCTGGTTC	1	2	9	BD3	-	.
chr11	124114964	124114988	chr11:124114964-124114988	0	GGGCTTCCCTGGCTAGAGCTTCTCT	1	2	5	AA2	-	pELS,CTCF-bound
chr11	124116279	124116304	chr11:124116279-124116304	0	GAACTAATTCTGACCCAAACTAATTT	1	2	6	AA2	2.0	.
chr11	124116342	124116372	chr11:124116342-124116372	0	TAGCAAGTTTTCCTCAACGGAGGATTTGTTC	1	2	11	AC2	-	pELS
chr11	124116568	124116594	chr11:124116568-124116594	0	CAGCCTGTTCTACCAGAGAACTTGCCC	1	2	7	BC3	3.0	pELS
chr11	124117460	124117487	chr11:124117460-124117487	0	CAACATGTCCTCTGTTTGTGATATGTCT	1	3	8	ACC2	1.0	.
chr11	124120388	124120415	chr11:124120388-124120415	0	GGACATGTCCTTGGTGACAATCATATTC	2	2	8	AD1	-	.
chr11	124122594	124122621	chr11:124122594-124122621	0	AGGTTTGATTCTGCAGATAAACTTGTCT	1	2	8	AD1	-	.
chr11	124123423	124123451	chr11:124123423-124123451	0	GGATTTGGCTCTTCCTATGAGGCATGCTT	2	2	9	AD1	-	.
chr11	124124586	124124614	chr11:124124586-124124614	0	AAACATTTTTAGAGAAGTAAAACATGCTG	1	2	9	AC2	-	.
chr11	124131637	124131661	chr11:124131637-124131661	0	TAGCTTGTTTTACCTTGACTTGTAT	1	3	5	CCD1	-	.
chr11	124136390	124136413	chr11:124136390-124136413	0	GCACTTGCCAAGTATAGCTAGCCT	1	3	4	CCD1	-	.
chr11	124140316	124140336	chr11:124140316-124140336	0	GAGCTTGATGGAAGCAAGCTG	1	3	1	CCD2	-	.
chr11	124141801	124141821	chr11:124141801-124141821	0	AGGCAAGCTAAAAGCTTGTAG	1	3	1	CCD1	-	.
chr11	124142193	124142214	chr11:124142193-124142214	0	CAGCTTGCCTGCGGGCTGCCCT	1	3	2	ABC2	1.0	.
chr11	124144467	124144486	chr11:124144467-124144486	0	GAACAAGCGTGGGGATGCTT	3	2	0	AD2	-	.
chr11	124147751	124147783	chr11:124147751-124147783	0	AAAATAGTTTCTTAAGGACCGTGAAACTTGTAT	1	2	13	AD3	1.0	.
chr11	124148261	124148293	chr11:124148261-124148293	0	GTGCTTGTTTCCCCCACAGCAGCAGACTTGGCC	1	2	13	DD3	-	.
chr11	124151182	124151212	chr11:124151182-124151212	0	GGGTTTGTTTGTTTTGCACATAAACCAGTTT	1	2	11	AB2	-	.
chr11	124151649	124151676	chr11:124151649-124151676	0	AAAGACGCTTAAGCTTACAAGCATGTTT	2	2	8	AB1	2.0	.
chr11	124153245	124153270	chr11:124153245-124153270	0	AAGAATGCCTAGACTTAAGCTTGCTA	1	2	6	AC2	-	.
chr11	124153681	124153709	chr11:124153681-124153709	0	AGGCATGTGCCACCATGCCAGGCTATTTT	1	2	9	AD2	2.0	.
chr11	124155591	124155610	chr11:124155591-124155610	0	AGGCATGTATAGACAATTTC	3	2	0	AD2	1.0	.
chr11	124155784	124155812	chr11:124155784-124155812	0	GAACATATTTCCCACTTTAGAGCATCCCT	1	2	9	AA2	-	.
chr11	124156893	124156924	chr11:124156893-124156924	0	ATACTAGCTTTTCAAGCTTGAGAAATTTGCTT	1	2	12	AD2	2.0	.
chr11	124159494	124159515	chr11:124159494-124159515	0	TAACTTGTCCAAGGACATGTAA	2	3	2	CCD1	1.0	.
chr11	124162013	124162038	chr11:124162013-124162038	0	AAACAAGTTGACTTCTCTGCTTGTCC	1	3	6	CCD2	-	.
chr11	124162362	124162387	chr11:124162362-124162387	0	GAGGATGTTTTGAGCAGAACAGGCTC	2	2	6	AB3	-	.
chr11	124168548	124168572	chr11:124168548-124168572	0	AAACTTTTTCTTTGGAAACAACTCT	1	2	5	AA2	-	.
chr11	124171332	124171361	chr11:124171332-124171361	0	CAACTTGCTCTTAAAATCACACACATGTCC	1	2	10	CD	2.0	.
chr11	124171756	124171787	chr11:124171756-124171787	0	GGATTAGTTAGCCAATGCAAGAAGGCTTGTTA	1	3	12	ACC1	-	.
chr11	124172017	124172039	chr11:124172017-124172039	0	AAAAAACTTCTAAAAACTAGCTT	1	2	3	AA1	-	.
chr11	124174099	124174118	chr11:124174099-124174118	0	CAGCAAGCTTGAAATTGTTA	2	3	0	ACC2	1.0	dELS,CTCF-bound
chr11	124176809	124176836	chr11:124176809-124176836	0	AAACAAGCTCTGTTGGCAGCGATAGTTC	1	2	8	AD1	3.0	.
chr11	124180314	124180333	chr11:124180314-124180333	0	AAATTTGTTTAAATATGCTC	1	2	0	AA2	-	.
chr11	124184620	124184645	chr11:124184620-124184645	0	TGCCTAGTTCTACCAAGAACTAGCTG	1	3	6	CCD1	-	pELS
chr11	124185170	124185197	chr11:124185170-124185197	0	TGACAAGTTTTATTTCTCCAGTATGTTC	1	3	8	ACC2	1.0	pELS,CTCF-bound
chr11	124185208	124185227	chr11:124185208-124185227	0	CAGCAAGCCAAGGCATTCTT	4	3	0	ACC1	1.0	pELS,CTCF-bound
chr11	124185461	124185491	chr11:124185461-124185491	0	AAACTTGTCTGTGTTTGACATGGGTTTCTCC	1	2	11	AA1	2.0	.
chr11	124186772	124186800	chr11:124186772-124186800	0	AAACATTTTTAGGCAGATTGGGTTAGCCT	1	2	9	AA2	-	.
chr11	124187841	124187872	chr11:124187841-124187872	0	AAACTATCTCATTTAATCCTCAAAACAATCTT	1	2	12	AA2	2.0	.
chr11	124189361	124189387	chr11:124189361-124189387	0	AAACATTCTTAAAGTAAAAACAACTTT	1	2	7	AA2	-	.
chr11	124193940	124193971	chr11:124193940-124193971	0	AAGCTATTCTGTTGCCGTGTTAGGCCATGTTT	1	2	12	AD2	1.0	.
chr11	124194891	124194923	chr11:124194891-124194923	0	GGGCAAGCTCTCTATCACAACATGGGAATGTTA	1	2	13	AC1	1.0	dELS,CTCF-bound
chr11	124194993	124195025	chr11:124194993-124195025	0	AGGGAGGTCTGATCAAGAATGAGAAACTTGCTT	1	2	13	AB1	-	dELS,CTCF-bound
chr11	124197244	124197263	chr11:124197244-124197263	0	GGGCTACTTTGGACTTTCTC	1	2	0	AA2	1.0	.
chr11	124202346	124202377	chr11:124202346-124202377	0	AAATATGTTTTTGTTTGTCTTAAAACTTCTTT	1	2	12	AA2	-	.
chr11	124208115	124208135	chr11:124208115-124208135	0	AAAGTTGCCTTAAATAAGCTC	1	2	1	AA2	-	.
chr11	124209147	124209172	chr11:124209147-124209172	0	CAACATGGTGAGCAAGGGGCATGTTT	1	3	6	CCD2	-	.
chr11	124209831	124209850	chr11:124209831-124209850	0	GAGCCTGCCTGAGCATGTGC	3	2	0	BD3	1.0	.
chr11	124212143	124212162	chr11:124212143-124212162	0	AAGCTTCTTTGAGCAATTTT	1	2	0	AA2	2.0	.
chr11	124213934	124213962	chr11:124213934-124213962	0	AGGCAATTCCCTCACTGTTGGAAAAGCTC	1	2	9	AA2	-	.
chr11	124214250	124214270	chr11:124214250-124214270	0	AGGCTTGTCTCAAACAAGTGA	1	2	1	CD	-	.
chr11	124216591	124216619	chr11:124216591-124216619	0	AAGCTTCCCCCGTTCCCTATGACATGTTC	1	2	9	AC2	1.0	.
chr11	124217717	124217737	chr11:124217717-124217737	0	GAGATATTTTGAAACAAGCTT	1	2	1	AA1	-	.
chr11	124220196	124220215	chr11:124220196-124220215	0	TAACTTGTCAGGATATGCCT	3	3	0	ACC2	1.0	.
chr11	124220461	124220491	chr11:124220461-124220491	0	GAGCTAGCTTCCCTGAGAAATGGAAATCTCT	2	2	11	AA1	-	.
chr11	124220994	124221013	chr11:124220994-124221013	0	GGAGAAGTTTAAGTTAGTCT	1	2	0	AA2	-	.
chr11	124225635	124225662	chr11:124225635-124225662	0	AGAAAAATCTGGACAGCAAAGCATGTTC	2	2	8	AA1	1.0	.
chr11	124230562	124230583	chr11:124230562-124230583	0	TAGCTTATCCACAAACATGTTA	1	3	2	ACC2	-	.
chr11	124232105	124232135	chr11:124232105-124232135	0	AAACAACTCTGAAAGAGCAAAAAACATTTTT	1	2	11	AA2	-	.
chr11	124235406	124235438	chr11:124235406-124235438	0	GGGGTTGTTTGTTTTTTTCTTGTAAATTTGTTT	1	2	13	AA2	-	.
chr11	124242834	124242857	chr11:124242834-124242857	0	TAGCTTGTTTTTTTTAGCTATTTT	1	3	4	ACC1	1.0	.
chr11	124244480	124244511	chr11:124244480-124244511	0	GAGCATGTTGTGAGAGCCTGTGCAACCTGCCT	1	3	12	BCC2	1.0	.
chr11	124244580	124244608	chr11:124244580-124244608	0	AAAAAAGTTCCCTGATTTGAAACAAGTTA	1	2	9	AC2	2.0	.
chr11	124245855	124245887	chr11:124245855-124245887	0	GGGGTTGTTTGTTTTTTTCTTGTAAATTTGTTT	1	2	13	AA2	-	.
chr11	124253539	124253563	chr11:124253539-124253563	0	CGAAATGCCTAAATTGAGCTAGTTA	1	3	5	ACC1	1.0	.
chr11	124266316	124266340	chr11:124266316-124266340	0	GCACATGTTTAGCCTAGAAAAGCCT	1	2	5	AD2	1.0	.
chr11	124274384	124274414	chr11:124274384-124274414	0	GAGCAATCTCATGGATATCTCAAGAAAGCTT	1	2	11	AA2	-	.
chr11	124275790	124275818	chr11:124275790-124275818	0	AGGCATGTGCCACCACGCCAGGCTAATTT	1	2	9	AD2	1.0	.
chr11	124280950	124280978	chr11:124280950-124280978	0	AAGCAAGACTAATCAAAAGGAACAAATCT	1	2	9	AD2	1.0	.
chr11	124283055	124283077	chr11:124283055-124283077	0	AGACTAGCCTGCACAACATGGTG	1	3	3	CCD1	-	.
chr11	124284545	124284569	chr11:124284545-124284569	0	AAACAAATCCTACTGAAACTATTCC	1	2	5	AA2	-	.
chr11	124288346	124288369	chr11:124288346-124288369	0	AGGCTGGCCTCATAAAATTAGTTT	1	2	4	AB2	-	.
chr11	124293082	124293114	chr11:124293082-124293114	0	AAGCAAACCTCACAGAAGGGTGGAGACTATCCT	1	2	13	AA2	-	.
chr11	124300413	124300438	chr11:124300413-124300438	0	GGTTTTGTCCTGGTTAAGGCTTGTCT	1	2	6	AD4	-	.
chr11	124301186	124301210	chr11:124301186-124301210	0	AAACTACTTTTCTGTGAACAAATTT	1	2	5	AA2	1.0	.
chr11	124301697	124301719	chr11:124301697-124301719	0	ATGCAAGTTCTGGGGACAAACTC	1	2	3	AD3	-	dELS
chr11	124305232	124305251	chr11:124305232-124305251	0	GAAAATGTCAAGGCAAGTTG	4	3	0	ACC1	-	.
chr11	124312006	124312033	chr11:124312006-124312033	0	AGACCAGTTTGTAACACTGGGCAAGTCA	1	2	8	BC2	-	.
chr11	124314724	124314752	chr11:124314724-124314752	0	AAATTAGCCTGGCGTGTTTGCACATGCTT	1	2	9	AD2	2.0	.
chr11	124317527	124317555	chr11:124317527-124317555	0	AAACTTTTCTGAACAATTTGAACTTCTCT	1	2	9	AA2	-	.
chr11	124317577	124317607	chr11:124317577-124317607	0	AAAAAAGTTCAAATTGAATTTGAACTTTTCC	1	2	11	AA2	-	.
chr11	124321478	124321502	chr11:124321478-124321502	0	TAACAAGCCCTGTTACGGGAAGTTC	1	3	5	ACC2	2.0	.
chr11	124322536	124322557	chr11:124322536-124322557	0	AATCTTGTTCATGGATTAGTTT	1	2	2	AD2	-	.
chr11	124324869	124324890	chr11:124324869-124324890	0	GGATTTTTCTCCAGGCAAGTTT	1	2	2	AA1	-	.
chr11	124325879	124325899	chr11:124325879-124325899	0	GATATTGTTTGAAACTAGCCC	1	2	1	AD4	1.0	.
chr11	124326246	124326266	chr11:124326246-124326266	0	AGGGAAGCCATCGACTAGCTT	1	3	1	ACC1	1.0	.
chr11	124327238	124327266	chr11:124327238-124327266	0	TCAAATGCTTCAAAATCTAAAACTTGTTT	1	3	9	ACD1	1.0	.
chr11	124334843	124334873	chr11:124334843-124334873	0	GAATTTGTTAAGGGTTAAATCAGGCATGTTG	1	3	11	ACC1	-	.
chr11	124336686	124336706	chr11:124336686-124336706	0	ATACTAGCTTAAAAGATGTCC	1	2	1	AD2	-	.
chr11	124338006	124338038	chr11:124338006-124338038	0	AGGGTTGTTTGTTTTTTTCTTGTAGATTTGTTT	1	2	13	AA2	2.0	.
chr11	124339801	124339821	chr11:124339801-124339821	0	GGGATTATCTGAGACTAGCCT	1	2	1	AA1	-	.
chr11	124341234	124341260	chr11:124341234-124341260	0	GGACATGCCACTATGCCCGGCTAATTT	1	3	7	ACC1	3.0	.
chr11	124344833	124344857	chr11:124344833-124344857	0	TGGCAACCCTCCATCCAGCAAGTCT	1	3	5	ACC2	-	.
chr11	124351128	124351160	chr11:124351128-124351160	0	AAGCAAATTTACAAGAAAAAAACAAACAACCCC	1	2	13	AA2	1.0	.
chr11	124352137	124352165	chr11:124352137-124352165	0	GAATTATTTTACCAAGTGCAAGCATGCTC	2	2	9	AA1	1.0	.
chr11	124352625	124352648	chr11:124352625-124352648	0	AAGCATTTTCTTCAAGACTAGCTT	1	1	4	A2	-	.
chr11	124358600	124358620	chr11:124358600-124358620	0	GAGATTGTCTGAAACTAGACT	1	2	1	AD3	1.0	.
chr11	124359545	124359576	chr11:124359545-124359576	0	CAAGTTGTTCTAAAGAGGATAGAAGCTTGCTC	1	2	12	AC3	-	.
chr11	124365639	124365660	chr11:124365639-124365660	0	GGGCTTTTCTTAGGGCAAATTT	1	2	2	AA2	-	.
chr11	124372293	124372319	chr11:124372293-124372319	0	GCTCTTGCTCCTGCCAAAGACATGCTG	1	3	7	CDD2	1.0	.
chr11	124374650	124374679	chr11:124374650-124374679	0	GGACCTGCCCCTATCTGCCTAGACATTTCT	2	2	10	AB3	-	.
chr11	124374836	124374863	chr11:124374836-124374863	0	TGACATGCCTTATCAGGAAGGCTTGACC	1	2	8	CD	1.0	.
chr11	124374921	124374943	chr11:124374921-124374943	0	AAACATGTCTTTGGAGCTCACCC	1	2	3	AB4	-	.
chr11	124374961	124374986	chr11:124374961-124374986	0	AATCAAACCTTTGCAGGGGCAAGTTC	1	2	6	AD1	1.0	.
chr11	124376894	124376915	chr11:124376894-124376915	0	GGGTTTCCTTTAGAGCAAGTTT	1	2	2	AA1	-	.
chr11	124379031	124379054	chr11:124379031-124379054	0	AGGCTAATTTTAAAAAGCTATCTC	1	2	4	AA2	-	.
chr11	124380271	124380293	chr11:124380271-124380293	0	CACCATGTTGGCCAGGCTAGTCT	1	3	3	CCD1	1.0	.
chr11	124385144	124385168	chr11:124385144-124385168	0	TGGGTTGCTCTAACTCAACATGTCT	1	3	5	ACC1	1.0	.
chr11	124387099	124387131	chr11:124387099-124387131	0	GGGGTTGTTTGTTTTTTTCTTGTAAATTTGTTT	1	2	13	AA2	-	.
chr11	124389729	124389753	chr11:124389729-124389753	0	TGACATGTGCTAACTGGACAAGTTT	1	2	5	CD	1.0	.
chr11	124390556	124390577	chr11:124390556-124390577	0	AAGCTTGCTTTCGGATATGTCA	1	2	2	AC1	-	.
chr11	124393402	124393434	chr11:124393402-124393434	0	AAACAAATTTACAAGAAAAAAACAAACAACCCC	1	2	13	AA2	-	.
chr11	124399453	124399477	chr11:124399453-124399477	0	TGGGTTGCTCTAACTCAACATGTCT	1	3	5	ACC1	1.0	.
chr11	124402778	124402806	chr11:124402778-124402806	0	AAACAAATCCATTACAATAAGGTAAGTTT	1	2	9	AA2	-	.
chr11	124406643	124406667	chr11:124406643-124406667	0	AAGCTATCTCTTCAAAATCTTGCTC	1	2	5	AD2	-	.
chr11	124407702	124407725	chr11:124407702-124407725	0	GAAATTGCCTGTCTGAAATTGCCT	1	2	4	AA2	-	.
chr11	124409106	124409132	chr11:124409106-124409132	0	GGACTTTCCCATTAAATGAACTTTTTT	1	2	7	AA2	1.0	.
chr11	124409888	124409910	chr11:124409888-124409910	0	AAGCATGTTTCATTAACTTACTG	1	3	3	ACC1	1.0	.
chr11	124411497	124411526	chr11:124411497-124411526	0	GAACATGTTCTCATTTCAGTAGATATTTTT	2	2	10	AA1	-	.
chr11	124412675	124412694	chr11:124412675-124412694	0	GAACCTGCCCGAGGTTGTTT	1	2	0	AB2	-	.
chr11	124417585	124417613	chr11:124417585-124417613	0	GGCCAAGTCCTATTTCATAAAGCAAATTT	1	2	9	AD3	1.0	.
chr11	124420668	124420694	chr11:124420668-124420694	0	TGGCTTGTCCTCACCATGAGCTTGCCT	1	1	7	C1	-	.
chr11	124421861	124421892	chr11:124421861-124421892	0	AAGGATGCTTCCTAAAGAGAAAAAAGTAGCCT	1	2	12	AA2	-	.
chr11	124423963	124423983	chr11:124423963-124423983	0	GGTTTTGCCCAGGGCAAGTTT	1	2	1	AD4	-	.
chr11	124426666	124426691	chr11:124426666-124426691	0	AGGCATATTTACCTAAAGACATGCCA	1	2	6	AC2	-	.
chr11	124429213	124429239	chr11:124429213-124429239	0	AAAAATGCCCACAGTAGGAGCAGGCCT	2	2	7	AB3	-	.
chr11	124430558	124430579	chr11:124430558-124430579	0	AAACTAGTTCCCTAGCCTGTTC	1	2	2	BC1	-	.
chr11	124434705	124434737	chr11:124434705-124434737	0	CAGCAAGTCCATTATTTGCCCATAGACAGGTGT	1	3	13	BCD2	-	.
chr11	124435423	124435453	chr11:124435423-124435453	0	AAGCAATTCTGGGAAGACATAAAACATACTC	1	2	11	AA2	1.0	.
chr11	124437934	124437963	chr11:124437934-124437963	0	GAACATGATCATTTTCATATAAGCAAGCAT	1	2	10	DD2	1.0	.
chr11	124441224	124441256	chr11:124441224-124441256	0	GGGCTTTGCTGCGGCTCCCTCTGGAGCAAGCCC	1	2	13	AD1	-	.
chr11	124442799	124442829	chr11:124442799-124442829	0	AGCCTTGCTTGAGCTCAGTGACAGCTAGTTA	1	3	11	CCD1	-	.
chr11	124445568	124445589	chr11:124445568-124445589	0	GAACATACCTCAGAGCTTGCTC	1	1	2	A2	2.0	.
chr11	124446865	124446896	chr11:124446865-124446896	0	AAACCTGTTTATCTGTTAGTTGGGACAACCTT	1	2	12	AB3	-	.
chr11	124448481	124448502	chr11:124448481-124448502	0	AGACATGTCACCAAGCTGGCCA	2	3	2	BCC1	1.0	.
chr11	124449862	124449885	chr11:124449862-124449885	0	AGACCAGCCTTACAAGAAATGCTC	1	2	4	AB2	-	.
chr11	124452624	124452656	chr11:124452624-124452656	0	AAACTAGTATAAGAACCCATGGGGGAAATGCTT	1	2	13	AD2	-	.
chr11	124453606	124453629	chr11:124453606-124453629	0	CAGCTAGCTAGAAAGAATAAGTTC	1	3	4	ACC2	-	.
chr11	124456218	124456237	chr11:124456218-124456237	0	AAGCATTTCAAAGCAAGTCC	3	2	0	AC1	1.0	.
chr11	124456470	124456491	chr11:124456470-124456491	0	GAACATATCTTCAAACTTATTT	1	2	2	AA2	-	.
chr11	124457169	124457188	chr11:124457169-124457188	0	GGCCAAACTTAAACTTGCTT	2	2	0	AD1	1.0	.
chr11	124458868	124458889	chr11:124458868-124458889	0	AAACAATCCTTAAAACAACCTT	1	2	2	AA2	-	.
chr11	124462269	124462291	chr11:124462269-124462291	0	TTAAATGCTCTTAGAACTAGCTT	1	3	3	ACD1	-	.
chr11	124467133	124467152	chr11:124467133-124467152	0	AGGCCAGTCCAAGCTACTTC	3	2	0	AB3	2.0	dELS
chr11	124471815	124471834	chr11:124471815-124471834	0	GAGCTTGCCTCAGGATGCTG	3	3	0	ACC2	2.0	.
chr11	124472158	124472189	chr11:124472158-124472189	0	GAGCAAGTTCCTAGCACCCTAAAGAAAAATCT	1	2	12	AA1	-	.
chr11	124473123	124473154	chr11:124473123-124473154	0	CAACTTGCTCATATAAATGAAATAACTTGCTG	1	3	12	CCC	1.0	.
chr11	124473451	124473474	chr11:124473451-124473474	0	AACCTTGTCTCCTGAAACTAGTTA	1	2	4	CD	1.0	.
chr11	124473858	124473890	chr11:124473858-124473890	0	GATCTTGTCTTTTTTTTTTCTTTAAACTTCTCT	1	2	13	AD3	3.0	.
chr11	124478867	124478886	chr11:124478867-124478886	0	ATACATGTTCAAGAATGTTT	3	2	0	AD2	-	.
chr11	124482982	124483012	chr11:124482982-124483012	0	GACCAAGTTCCCTGAGGAAAAGGAAATGTTT	1	2	11	AD2	-	PLS,CTCF-bound
chr11	124483290	124483316	chr11:124483290-124483316	0	CAACAACCTCATAAATTAGACATGTTA	1	3	7	ACC2	1.0	.
chr11	124484954	124484974	chr11:124484954-124484974	0	AGTCTTCTTCCAGGCAAGTCC	1	2	1	AD1	2.0	CTCF-only,CTCF-bound
chr11	124484995	124485020	chr11:124484995-124485020	0	GCACATGTATGAGTGAAGACTTGCTC	1	2	6	DD1	2.0	CTCF-only,CTCF-bound
chr11	124488644	124488676	chr11:124488644-124488676	0	AAACAAATTTACAAGAAAAAAACAAACAACCCC	1	2	13	AA2	1.0	.
chr11	124490784	124490803	chr11:124490784-124490803	0	TGGCATGTTTAGACTATTTA	4	3	0	ACC1	-	.
chr11	124493136	124493163	chr11:124493136-124493163	0	GGTCAAGTTTGTAGCTACAGGCTTCCCC	1	2	8	AD3	1.0	.
chr11	124495336	124495356	chr11:124495336-124495356	0	GAGCATGTCTGATACCAGTCC	2	2	1	BD1	1.0	.
chr11	124498259	124498282	chr11:124498259-124498282	0	AGGCAACCTCTCTAAAACTATTTC	1	2	4	AA2	-	.
chr11	124500822	124500843	chr11:124500822-124500843	0	AGAAAAGCTTTTGAGTTTGCCT	1	2	2	AA2	2.0	.
chr11	124501292	124501312	chr11:124501292-124501312	0	AAACAAGCTGAAGACAAGTTC	2	1	1	C2	1.0	.
chr11	124501424	124501449	chr11:124501424-124501449	0	AAAGTAGTCTCTGTTGAGACATTTCC	1	2	6	AA2	-	.
chr11	124502509	124502528	chr11:124502509-124502528	0	AGACTAGTCTAGGCAACATA	2	3	0	ACD2	-	.
chr11	124503012	124503042	chr11:124503012-124503042	0	AAGCTGCCCCACAAGGGCTTGAAACTTGTTC	1	2	11	AB1	-	.
chr11	124507777	124507801	chr11:124507777-124507801	0	GGGCATCCTTGTCTTATGCAAGTTT	1	2	5	AD2	-	.
chr11	124510704	124510728	chr11:124510704-124510728	0	AGGGTTGCTCAGGTCAAACCAGCCC	1	2	5	AB2	1.0	.
chr11	124513611	124513641	chr11:124513611-124513641	0	TATTATGTCTACCCTATTATTGAGCAAGTCC	1	3	11	ACD1	-	.
chr11	124514301	124514322	chr11:124514301-124514322	0	AAACATTTCTCCAAACTTCCCT	1	2	2	AA2	1.0	.
chr11	124514340	124514361	chr11:124514340-124514361	0	GGACTTCCCTACAGAAAAGTTC	1	2	2	AA2	1.0	.
chr11	124514663	124514689	chr11:124514663-124514689	0	AGACCAGCCTAGCCAAGAGACCAGCCT	1	2	7	BB2	-	.
chr11	124515592	124515620	chr11:124515592-124515620	0	TTGGAAGTTCTAAACCACTAAACTAGTTC	1	3	9	ACD1	1.0	.
chr11	124516329	124516351	chr11:124516329-124516351	0	AAGGTTCTCTTCAGGGCAAGTTT	1	2	3	AA1	-	.
chr11	124518310	124518340	chr11:124518310-124518340	0	GACCAAGTTCTCTAAGGAAAAGGAAATGTTT	1	2	11	AD2	1.0	.
chr11	124519010	124519035	chr11:124519010-124519035	0	GCAGAAGTCCATCTTCAGGCAAGTCC	1	2	6	AD4	-	.
chr11	124524517	124524541	chr11:124524517-124524541	0	AGGCCAGTTCCCTGAAAATTAGTTC	1	2	5	AB2	-	.
chr11	124525125	124525144	chr11:124525125-124525144	0	AGCAATGTCTGAGCATGTCT	4	2	0	AD4	1.0	CTCF-only,CTCF-bound
chr11	124528719	124528751	chr11:124528719-124528751	0	GAGCATGTTTTTAATAAATGTAATAACATTTTT	1	2	13	AC1	1.0	.
chr11	124532660	124532684	chr11:124532660-124532684	0	AGGCAAGCCCATAGGAAACATCATA	1	3	5	ACD2	1.0	.
chr11	124533407	124533439	chr11:124533407-124533439	0	AAATATGTTTCTACCTCTTGCTTTGACAAGCTA	1	3	13	ACC1	-	.
chr11	124533664	124533684	chr11:124533664-124533684	0	AGTCTAGCCCCAAACTAGATC	1	2	1	DD3	-	CTCF-only,CTCF-bound
chr11	124534025	124534051	chr11:124534025-124534051	0	AGACTTTTCCACACAGAGAACTTCCCC	1	2	7	AA2	1.0	.
chr11	124535949	124535968	chr11:124535949-124535968	0	GGCCATGCTTTGGCAAGTCA	4	3	0	CCD1	1.0	dELS
chr11	124538532	124538554	chr11:124538532-124538554	0	CAGCAAGTTAGATAGTCTTGTTC	1	3	3	CCD2	-	.
chr11	124541949	124541970	chr11:124541949-124541970	0	AAACTAACCCTTGAAAAAGCTC	1	2	2	AA2	-	.
chr11	124544754	124544784	chr11:124544754-124544784	0	AGAAATGTTTGTTTATCTCTTGGAATTGCTT	1	2	11	AA2	-	.
chr11	124545409	124545441	chr11:124545409-124545441	0	AGACCAGCCTTTCTCTAAATTAATAACTAGTCA	1	3	13	BCC1	1.0	.
chr11	124548474	124548506	chr11:124548474-124548506	0	GAGCTTCTCAACAGTCTCAAAAAGAACAAGTCG	1	3	13	ACC2	-	.
chr11	124550062	124550084	chr11:124550062-124550084	0	AGACCAGCCTGGCCAACATGTTG	1	3	3	BCC1	2.0	.
chr11	124551096	124551121	chr11:124551096-124551121	0	GATAAAGCCCTAACCAAAACAAGTCT	1	2	6	AD4	-	.
chr11	124551725	124551744	chr11:124551725-124551744	0	AAACTTGTTTGGAGAAACTC	1	2	0	AA1	-	.
chr11	124558010	124558033	chr11:124558010-124558033	0	GAACTAGTTTTAAAAAATTAATTT	1	2	4	AA1	-	.
chr11	124562471	124562494	chr11:124562471-124562494	0	GGACATGTTTTGTTGACCATATCT	2	2	4	AD1	3.0	.
chr11	124562576	124562606	chr11:124562576-124562606	0	GAACATGTCCATTACCACACAAAGCTCCCTA	1	3	11	ABC2	-	.
chr11	124562857	124562882	chr11:124562857-124562882	0	AAACTTGTTTATCCATTTACTTGTTC	1	2	6	CD	-	.
chr11	124563001	124563026	chr11:124563001-124563026	0	AGAATTGTTGGGTCATAGGCAAGTTT	1	2	6	AC1	-	.
chr11	124563674	124563702	chr11:124563674-124563702	0	AGACTTGTTTTATCTCCTAAAATAAATCT	1	2	9	AA1	2.0	.
chr11	124564131	124564153	chr11:124564131-124564153	0	GAGCAAGCTACAAAGACATGCTG	1	2	3	CC	-	.
chr11	124565271	124565297	chr11:124565271-124565297	0	GGACTTGCTCCCAGCAGAAATGAGTTC	1	2	7	AB1	1.0	.
chr11	124566122	124566152	chr11:124566122-124566152	0	CAGCTTGTTTTTTAAAAAATTGAATTTGTTT	1	2	11	AC2	-	.
chr11	124566170	124566189	chr11:124566170-124566189	0	AAACATTTTAAAGCTAGTCA	3	3	0	ACC2	1.0	.
chr11	124566431	124566454	chr11:124566431-124566454	0	AAGCATGTTTCTCAGAGCCAGTGT	2	2	4	BD1	1.0	.
chr11	124570041	124570064	chr11:124570041-124570064	0	AGACTAGCCGTCCAAGATTAGCCT	1	2	4	AC2	-	.
chr11	124575717	124575747	chr11:124575717-124575747	0	CAAGAAGCTCTGGATCAGACAGAGCTAGCCA	1	3	11	ACC1	-	.
chr11	124577899	124577920	chr11:124577899-124577920	0	AGACCTGCTCAAGGCCAAGCCT	1	2	2	BD2	-	.
chr11	124578142	124578169	chr11:124578142-124578169	0	GGGCAAGTTCATAGCTGTGGGCTTGCCG	1	1	8	C1	3.0	.
chr11	124578292	124578319	chr11:124578292-124578319	0	GAGTATGATTCATACGCTAAGCAAGTTT	2	2	8	AD1	1.0	.
chr11	124580167	124580189	chr11:124580167-124580189	0	AGACATATTCTCTAGACATGCTC	1	1	3	A2	3.0	.
chr11	124580213	124580238	chr11:124580213-124580238	0	CAACTAGCCTTAGGACAGTCATGCTG	1	3	6	CCD2	2.0	.
chr11	124581836	124581857	chr11:124581836-124581857	0	GAGCAAGTGTCTGAATATGCCC	1	2	2	AD2	1.0	.
chr11	124586848	124586878	chr11:124586848-124586878	0	GAAAATGTTTTAAGTTAATAAAGGCATACTC	1	2	11	AA2	-	.
chr11	124591650	124591670	chr11:124591650-124591670	0	AGGCAACTCTAGGGCAAGTCC	1	1	1	A2	-	.
chr11	124595456	124595475	chr11:124595456-124595475	0	CATCTAGTTTAGACATGATT	2	3	0	CDD1	1.0	.
chr11	124597628	124597655	chr11:124597628-124597655	0	GGACTGGTTCTCAACTAGAGGCTTGACT	1	2	8	BD2	1.0	.
chr11	124598052	124598083	chr11:124598052-124598083	0	TAACATGCTGCCACCCCCAGATAAAAATGTCT	1	3	12	ACC2	-	.
chr11	124599603	124599622	chr11:124599603-124599622	0	GGAAATGTTTGGTCAAGTCC	3	2	0	AD2	-	.
chr11	124602211	124602231	chr11:124602211-124602231	0	GGGCAAGCTCTGGGTTTTTCC	1	2	1	AA1	1.0	pELS,CTCF-bound
chr11	124603759	124603787	chr11:124603759-124603787	0	GAACTATTTTGCAGTAAGATAACAAGTTA	1	3	9	ACC2	1.0	.
chr11	124607105	124607135	chr11:124607105-124607135	0	TAGCAAGCTAGGAATAAAGGAGAACTTCTTT	1	3	11	ACC1	-	.
chr11	124613126	124613151	chr11:124613126-124613151	0	AAGCAAACTCTCTGTAAGGCCAGCTT	1	2	6	AB2	-	.
chr11	124616728	124616757	chr11:124616728-124616757	0	AGAAAAGACCACTGTGCATCAGACAAGTCC	1	2	10	AD1	-	.
chr11	124616833	124616855	chr11:124616833-124616855	0	TAGCTAGCTGCCCAGACTACTTT	1	3	3	ACC1	-	.
chr11	124617142	124617168	chr11:124617142-124617168	0	GGGCTAGCCCATTCCCCAAACAGCCTT	1	2	7	AB4	-	.
chr11	124618481	124618502	chr11:124618481-124618502	0	AAGCCAGTCTCTAAGCTTCTTC	1	2	2	AB3	-	.
chr11	124620392	124620424	chr11:124620392-124620424	0	CAGCTTGCTTTGTAGAAGTTATCAACCTTGTCC	1	2	13	CD	1.0	.
chr11	124620504	124620525	chr11:124620504-124620525	0	GAACAAGGCTGGGGCCATGTCT	2	2	2	DD2	-	.
chr11	124621548	124621576	chr11:124621548-124621576	0	GAAAAAGCTTTGGACGCAAAGATATGCTT	1	2	9	AA2	-	.
chr11	124624634	124624654	chr11:124624634-124624654	0	TGGCTTGCCCAGGACAGTCCT	1	3	1	ABC2	-	.
chr11	124629727	124629758	chr11:124629727-124629758	0	GAAACTGTTTAAATGAACTTTAAAACTAGTCA	1	3	12	ABC1	1.0	.
chr11	124630203	124630231	chr11:124630203-124630231	0	GGACTTTCTCTAGGTACTTGGATTTGTTT	1	2	9	AA2	2.0	.
chr11	124631098	124631127	chr11:124631098-124631127	0	AGACTAATTTGTCACTAAAGAGGCCTGCTT	1	2	10	AB2	-	.
chr11	124631904	124631933	chr11:124631904-124631933	0	AGGCAAGTCACTTAATGTTTCAACCAGTTT	1	3	10	BCC2	-	.
chr11	124637836	124637866	chr11:124637836-124637866	0	AGACAAACTCCCGTGTAGTTAAAGTTTGCCT	1	2	11	AA2	1.0	.
chr11	124639038	124639059	chr11:124639038-124639059	0	GAGCTAACTCATAAGATTGTTC	1	2	2	AA2	-	.
chr11	124640864	124640883	chr11:124640864-124640883	7	GGACGTGCCTGGGCTAGCCT	3	1	0	B1	2.0	CTCF-only,CTCF-bound
chr11	124644372	124644404	chr11:124644372-124644404	0	AAACTAGCCTGAAGCTCAACAGGGAGCAATGCT	1	2	13	AD4	-	.
chr11	124645491	124645519	chr11:124645491-124645519	0	GGGCTTCTCCATGTTGGTCAGGCTGGTCT	1	2	9	AB2	2.0	.
chr11	124646162	124646181	chr11:124646162-124646181	0	GAACTTGGTCAAATATGTTT	3	2	0	AD2	-	.
chr11	124646655	124646676	chr11:124646655-124646676	0	AGAGAAATCTGGGGACATGTTC	2	2	2	AA1	-	.
chr11	124646782	124646801	chr11:124646782-124646801	0	AAACATGCCAAAGCTTATTA	4	3	0	ACC1	-	.
chr11	124647367	124647394	chr11:124647367-124647394	0	GGACAAGTCCAAATGGGAAGAAACGCTC	1	2	8	AB1	1.0	.
chr11	124648662	124648692	chr11:124648662-124648692	0	GGGCATCTTTTTTAAGGCTCTGAACACGTTC	1	2	11	AB2	1.0	.
chr11	124648853	124648882	chr11:124648853-124648882	0	GAATATCTTCACTCCCCCACAGGCAAGCTT	2	2	10	AA1	-	.
chr11	124648946	124648970	chr11:124648946-124648970	0	AGACATGGTCCATGAAAGCAAGTCA	1	2	5	CD	-	.
chr11	124649211	124649232	chr11:124649211-124649232	0	AGTCATGCTCATGAGCAAGTTA	2	2	2	CD	-	.
chr11	124650101	124650130	chr11:124650101-124650130	0	ATGCTTGTTCTCATAACAAGGAAATAGCTC	1	2	10	AD2	-	.
chr11	124652969	124652991	chr11:124652969-124652991	0	AAACAAGTTCAGATAACAAGGCA	1	3	3	CCD1	-	.
chr11	124653359	124653388	chr11:124653359-124653388	0	AAGCATGCACAGGAGAAAAAGAAAAAGTCC	1	2	10	AD2	1.0	.
chr11	124658881	124658909	chr11:124658881-124658909	0	GAACATTCTTTTAATCAAAAAACAAGGTT	1	2	9	AD2	-	.
chr11	124659076	124659101	chr11:124659076-124659101	0	GACCTAGCTTTATACAGAAGATGCTC	1	2	6	AD2	2.0	dELS
chr11	124662340	124662369	chr11:124662340-124662369	0	AGGCTTGCCAAGGTCTTTCCAGGCTTCCTG	1	3	10	ACC1	-	.
chr11	124662781	124662802	chr11:124662781-124662802	0	AAACTTCCTTCTGTGCTAGTCC	1	2	2	AD2	-	.
chr11	124667327	124667356	chr11:124667327-124667356	0	AAGCATGTCTCAATCAGCTGAAGCTTCCCT	2	1	10	A1	-	.
chr11	124667735	124667755	chr11:124667735-124667755	0	CATCCAGCCCTGAGCATGCCT	2	3	1	BCD1	3.0	.
chr11	124668092	124668123	chr11:124668092-124668123	0	AAACAAGTCTCCCTGTCTTTCCAACCTATCTC	1	2	12	AD1	2.0	.
chr11	124669970	124669995	chr11:124669970-124669995	0	CAGCATGCCTCTCTCCAAACAGCCTT	1	3	6	ABC2	1.0	.
chr11	124670114	124670146	chr11:124670114-124670146	0	AAATAAGCCCTTATAAATACTCATGACAAGTCA	1	3	13	ACC1	-	.
chr11	124671271	124671292	chr11:124671271-124671292	0	AAACAATTTTTTAAAATAGCTT	1	2	2	AA2	2.0	.
chr11	124671504	124671525	chr11:124671504-124671525	0	TGACAAGTTAGAAAACAAGTCA	1	3	2	CCC	-	.
chr11	124673687	124673712	chr11:124673687-124673712	1	GTACAAGCCCCGGCGCGACCATGCTT	1	2	6	DD2	1.0	PLS,CTCF-bound
chr11	124675478	124675499	chr11:124675478-124675499	0	AAACTTGCTTAAGACCATCTCC	2	2	2	AD1	-	.
chr11	124678689	124678717	chr11:124678689-124678717	0	AGGCATGCACAAACACGCTGGGCTAATTT	1	2	9	AD2	1.0	.
chr11	124679683	124679704	chr11:124679683-124679704	0	GGGCTTCTTGGAAAACAAGCTA	1	3	2	ACC2	1.0	.
chr11	124680367	124680398	chr11:124680367-124680398	0	GAACTTGTTAAAAGCCACCATGGGGATAGTCA	1	3	12	ACC2	1.0	.
chr11	124681991	124682018	chr11:124681991-124682018	0	GGTGTAGTTTTCTCTATAAAGCTAGCTT	1	2	8	AD4	-	.
chr11	124684697	124684717	chr11:124684697-124684717	0	GAACTTCCTAGAGACTTGTTG	1	3	1	ACC2	-	.
chr11	124685940	124685965	chr11:124685940-124685965	0	GAACTTGCCTTGTCTCAAATAAGACT	1	2	6	AD1	1.0	.
chr11	124686548	124686567	chr11:124686548-124686567	0	AAACAAGTCTCAACAAATTT	2	2	0	AC1	-	.
chr11	124690349	124690377	chr11:124690349-124690377	0	AAACAAGCCAGGCACAGAAAGACATGTAG	1	3	9	CCD1	-	.
chr11	124691230	124691252	chr11:124691230-124691252	0	AAACTTACTTCTCTGACTAGTTT	1	2	3	AC2	-	.
chr11	124694598	124694620	chr11:124694598-124694620	0	AAGCATACCATTGAAACATGCCA	1	3	3	ACC2	-	.
chr11	124694644	124694663	chr11:124694644-124694663	0	GAGTTTGTTTACACTTGTCT	2	2	0	AD2	-	.
chr11	124695889	124695915	chr11:124695889-124695915	0	AGACATGCTCTTTCTGCAAAGCAGTTT	2	2	7	AB1	1.0	.
chr11	124699386	124699416	chr11:124699386-124699416	0	GAGCTCTTCCTCAGACATTCCAGGCATGCTC	2	2	11	AB1	-	.
chr11	124701317	124701348	chr11:124701317-124701348	0	CCAAATGCTTTCCACAGTGGATGAACTAGTTT	1	3	12	ACD1	-	.
chr11	124709628	124709658	chr11:124709628-124709658	0	AAAAGAGCTTTTAGAAATGTAAAGCTTGTTA	1	3	11	ABC1	1.0	.
chr11	124717549	124717568	chr11:124717549-124717568	0	CAACAGGTCCAGGCAAGCTA	2	3	0	BCC2	-	dELS
chr11	124719353	124719385	chr11:124719353-124719385	0	GAACATGCTCTCCACAGCCTGGGGGAGTATTCT	2	2	13	AA1	1.0	.
chr11	124721423	124721446	chr11:124721423-124721446	0	GGGTCTGTCTTTTTGAGCAAGTCA	1	3	4	ABC1	-	dELS
chr11	124724214	124724238	chr11:124724214-124724238	0	AGGCATTTCCATGGTAGGCTTTTTC	1	2	5	AA2	-	.
chr11	124725436	124725456	chr11:124725436-124725456	0	GAGCAAGACCCAGGCCTGCCC	1	2	1	BD2	1.0	dELS,CTCF-bound
chr11	124730640	124730660	chr11:124730640-124730660	0	TGACTAGCCCTAAACAGGCTT	1	2	1	BC2	-	.
chr11	124732001	124732029	chr11:124732001-124732029	0	GAACATGCCAACACTTATATGAGAAGCTC	1	3	9	ACC2	1.0	.
chr11	124733121	124733147	chr11:124733121-124733147	0	CAACTAGCTGGGACTACAGGCATGCAC	1	3	7	CCD1	2.0	.
chr11	124734291	124734312	chr11:124734291-124734312	0	AGGTTTGTTCTAGAGCTTGTTA	1	2	2	AC2	1.0	.
chr11	124734928	124734960	chr11:124734928-124734960	0	GGGCATTCCATAGTTAACCTGGAAAACTAGTTC	1	2	13	AC1	-	.
chr11	124735377	124735399	chr11:124735377-124735399	0	GCACAAACTTGTAAAGCAAGCTT	1	2	3	AD1	2.0	.
chr11	124746147	124746172	chr11:124746147-124746172	0	GGACATACCTGGACCAAGACATGCGC	1	2	6	AD2	-	.
chr11	124747679	124747708	chr11:124747679-124747708	0	AGGCAAGTTCTGAGTGAACAGTAGAAGCCT	1	2	10	AD1	-	pELS,CTCF-bound
chr11	124754550	124754573	chr11:124754550-124754573	0	AGACAGGCCTCAGCAGACAGGCCT	1	2	4	BB2	1.0	.
chr11	124755115	124755147	chr11:124755115-124755147	0	GAACAGGCCATGTGACTGACTTTAAGCAAGTTA	1	3	13	BCC2	-	.
chr11	124761241	124761265	chr11:124761241-124761265	0	GAAATAGTTTAAAAGGGCCTAGTCC	1	2	5	AD2	-	.
chr11	124764487	124764508	chr11:124764487-124764508	0	AAACGTGTGCAAGAGCTAGTTC	1	2	2	BD1	-	dELS
chr11	124769120	124769143	chr11:124769120-124769143	0	GAGCTTGATCCTTGAGACTTTTCC	1	2	4	AD2	-	dELS
chr11	124770034	124770062	chr11:124770034-124770062	0	AAACTAGACTCAGTTATTTAAACAATTCC	1	2	9	AD2	-	dELS
chr11	124773776	124773807	chr11:124773776-124773807	0	GGACTTTTATCTAAAGCTCAGGGAGCATGTTT	2	2	12	AD1	-	.
chr11	124778237	124778269	chr11:124778237-124778269	0	AACCATGTCCTATTCAACACAAAAATCTTGCTT	1	2	13	DD2	2.0	.
chr11	124780451	124780479	chr11:124780451-124780479	0	GAACAAGTTTTGGCAAATACAAAATGTTT	1	2	9	AC1	-	.
chr11	124781446	124781469	chr11:124781446-124781469	0	AAACAAGTATAGTAAAGTAAGTCT	1	2	4	AD2	-	.
chr11	124783948	124783975	chr11:124783948-124783975	0	ATGCATGTTCATGTATAAGAGCTTCTTT	1	2	8	AD3	1.0	.
chr11	124784988	124785013	chr11:124784988-124785013	0	AGAAAAACCTGAAAATAAGCATGTTT	2	2	6	AA1	-	.
chr11	124787309	124787332	chr11:124787309-124787332	0	AGTCATGTTGAGAAAAGCAAGCTT	1	2	4	CD	-	.
chr11	124789405	124789428	chr11:124789405-124789428	0	AAGCATATCTAAGTAAACAACTTC	1	2	4	AA2	-	.
chr11	124789707	124789737	chr11:124789707-124789737	0	ATACATGCCTTTTTCCACAGCAGACATCTTT	1	2	11	AD3	-	.
chr11	124791665	124791690	chr11:124791665-124791690	0	GGGCATTTCTGGAGACAGGCAAGGCT	1	2	6	AD2	1.0	.
chr11	124796072	124796097	chr11:124796072-124796097	0	AATCTTGTGTGCTTAGAAACATGTTC	1	2	6	DD1	-	.
chr11	124799287	124799319	chr11:124799287-124799319	0	AATCAAGCCTTTCCAATTCTCCAAAGCATCTCT	1	2	13	AD3	-	.
chr11	124801928	124801947	chr11:124801928-124801947	0	GAAGAAGCCTGAGGAAGTTC	1	2	0	AA2	-	pELS
chr11	124804406	124804435	chr11:124804406-124804435	0	AAACATGTCTGCACATTGTTTGACATTCTC	1	2	10	AC1	3.0	.
chr11	124807094	124807115	chr11:124807094-124807115	0	AGACAAGCCTTTGGAGTTTTTC	1	2	2	AA1	1.0	.
chr11	124809449	124809469	chr11:124809449-124809469	0	AAACTAGTCGTTGACTTTCTT	1	3	1	ACC1	2.0	.
chr11	124810749	124810781	chr11:124810749-124810781	0	GAACTAACTTAGTTCAAAATAACAGGTTTGTTT	1	2	13	AA2	1.0	.
chr11	124810893	124810925	chr11:124810893-124810925	0	AGGCTTGCTTTTTTTTGAGACGGAGTCTCGCTC	1	2	13	BD1	1.0	.
chr11	124811199	124811229	chr11:124811199-124811229	0	AGGCTTGTTAAAAGAATGAAAAGACAAGCCA	1	2	11	CC	-	dELS
chr11	124817440	124817460	chr11:124817440-124817460	0	CAGCCAGCTCCAGACATGTTA	2	3	1	BCC1	1.0	.
chr11	124821558	124821583	chr11:124821558-124821583	0	AGACAAGATCCAGGGTGGGCTAGCTC	1	1	6	D2	-	.
chr11	124823344	124823376	chr11:124823344-124823376	0	AGGCATGTCCGGCCCCCACTTTCCATCATGTCC	1	2	13	CD	1.0	.
chr11	124823403	124823430	chr11:124823403-124823430	0	AAGAATGCCCTGGCTGAGGGGAAAGTCC	1	2	8	AA2	1.0	.
chr11	124824323	124824352	chr11:124824323-124824352	0	AAACTTTCACTCTGGATCTAAGACTTGCTT	1	2	10	AD1	-	.
chr11	124826891	124826917	chr11:124826891-124826917	0	TGAGTAGCTGGGATTACAGGCATGCCC	1	3	7	ACC1	1.0	.
chr11	124831272	124831294	chr11:124831272-124831294	0	GGACAAGTTCTTGTACCTTGCTT	1	2	3	CD	-	.
chr11	124831842	124831868	chr11:124831842-124831868	0	AAACTTCTTGCACTCAAAAGCTTGTCT	1	2	7	AC1	-	.
chr11	124833640	124833659	chr11:124833640-124833659	0	TATGTTGCTCAGGCTAGTCT	2	3	0	ACD1	-	.
chr11	124834835	124834862	chr11:124834835-124834862	0	GGGCTTGCTAGTTCAAATGGGGTTGTTA	1	3	8	ACC2	1.0	.
chr11	124834920	124834941	chr11:124834920-124834941	0	AAAAAAGTTTCCAGGCATGACC	1	2	2	AD3	1.0	dELS,CTCF-bound
chr11	124841901	124841933	chr11:124841901-124841933	0	TAGCTTACCTTCCTGAGACTGGAAGACAAGTCT	1	2	13	AC1	-	.
chr11	124842744	124842765	chr11:124842744-124842765	0	AATCATGTTCCCAACCATGTTC	2	2	2	DD2	-	.
chr11	124846642	124846664	chr11:124846642-124846664	0	GAAATAGCCCCATGGAATAGTCC	1	2	3	AA2	-	.
chr11	124854324	124854345	chr11:124854324-124854345	0	TCTCATGTCTTTGAGCTTGTCT	2	3	2	CDD2	-	.
chr11	124855357	124855377	chr11:124855357-124855377	0	AAACATGCTTTTAACAAGGTC	2	2	1	CD	-	.
chr11	124856110	124856133	chr11:124856110-124856133	0	AGACATCTCTAACTTAACATGTCC	1	2	4	AC2	-	.
chr11	124856306	124856325	chr11:124856306-124856325	0	AAGCTTGCCAAAGCTTCCCA	3	3	0	ACC1	1.0	.
chr11	124860433	124860456	chr11:124860433-124860456	0	GAATATGTTTGCCTGAACATGCAT	1	2	4	AD3	2.0	.
chr11	124861094	124861115	chr11:124861094-124861115	0	AAGCTTGCTCTGTATCTAGTTT	1	2	2	CD	-	.
chr11	124863357	124863384	chr11:124863357-124863384	0	TGACAAGCCCCTAGACGCTGGCAGGCCC	1	3	8	BCC1	-	dELS,CTCF-bound
chr11	124864157	124864186	chr11:124864157-124864186	0	GAACAAGCCCCCCACCCCTTGACAATGTCT	2	2	10	AD1	-	.
chr11	124864198	124864222	chr11:124864198-124864222	0	GAACAAGCTCTGCCTGAAATATTTC	1	2	5	AA1	1.0	.
chr11	124865613	124865634	chr11:124865613-124865634	0	GAACTTGTTCGCGGACTCTCTG	1	3	2	ABC2	-	.
chr11	124872119	124872140	chr11:124872119-124872140	0	AGGCAGGTTAAACAGCTTGTTC	1	3	2	BCC2	-	.
chr11	124876169	124876194	chr11:124876169-124876194	0	GGGCAAGCCCCCCACTGGGGTAGCTG	1	2	6	AC1	-	pELS,CTCF-bound
chr11	124876718	124876746	chr11:124876718-124876746	0	AACCATCTCCATAAAGAAGGGGCAAGTTC	2	2	9	AD1	-	pELS,CTCF-bound
chr11	124879769	124879794	chr11:124879769-124879794	0	AAACAGCTCCCTCCCCAGACTTGCCC	1	2	6	AB1	-	.
chr11	124880853	124880872	chr11:124880853-124880872	0	AGACTAGCCTGGGCAATATG	2	3	0	ACD2	-	.
chr11	124881160	124881190	chr11:124881160-124881190	0	GAGAAAGCCTGAGCCCTTCCTGGACTTGTTT	1	1	11	A1	1.0	.
chr11	124881422	124881446	chr11:124881422-124881446	0	AGACTTGTTTATAAAAAACAAAACA	1	3	5	ACD2	-	.
chr11	124882203	124882235	chr11:124882203-124882235	0	GAGAAACCCCAGGCAAGAAGGAAGAGCATGCTT	2	2	13	AA1	-	.
chr11	124885323	124885343	chr11:124885323-124885343	0	GGACCAGCTCAGGGCATGTAC	2	2	1	BD3	2.0	.
chr11	124886212	124886244	chr11:124886212-124886244	0	GTCCTTGTTCTGTGGGTGAACTTGGGCAAGCCA	1	3	13	CDD2	-	.
chr11	124891639	124891663	chr11:124891639-124891663	0	GCCCTTGCCCCCACTGAGCATGCTC	1	2	5	DD4	1.0	pELS,CTCF-bound
chr11	124893145	124893173	chr11:124893145-124893173	0	CATGATGTCCCAGAACTGCAGACTTGTTC	1	3	9	ACD1	-	pELS,CTCF-bound
chr11	124896777	124896801	chr11:124896777-124896801	0	GGGCCAGCCCCGCCCCAGCTTGCCC	1	2	5	BC2	1.0	.
chr11	124897019	124897043	chr11:124897019-124897043	0	GGGCCTGGCCATCGTGGGCATGTCC	2	2	5	BD1	-	pELS
chr11	124897384	124897409	chr11:124897384-124897409	0	AAGGTTGCCTCCCAAAGAACAAGCCA	1	2	6	AC2	-	pELS
chr11	124898434	124898466	chr11:124898434-124898466	0	AAATAAGCTTCTGTGGAGAACTTGGGCAAGTCA	1	2	13	AC2	-	pELS,CTCF-bound
chr11	124900913	124900937	chr11:124900913-124900937	0	GAGCAAGCCTCCAGAGGAAATTTCT	2	2	5	AA1	-	dELS,CTCF-bound
chr11	124901778	124901803	chr11:124901778-124901803	0	GAACATACCTATTGTTGAACAAGTTG	1	2	6	AC2	-	.
chr11	124902509	124902531	chr11:124902509-124902531	0	AAAGATGTTGTAAAAACAAGTTT	1	2	3	AC1	-	.
chr11	124905988	124906007	chr11:124905988-124906007	0	ATACATGCACAAACATGTTT	3	2	0	DD1	-	.
chr11	124908652	124908676	chr11:124908652-124908676	0	AATCAAGCTCTCTTTGAACAAGATT	1	2	5	DD3	-	.
chr11	124919964	124919995	chr11:124919964-124919995	0	GGGCATGTCCTGGCTACACAGCGGCCCAGCCT	2	2	12	BD1	-	.
chr11	124920169	124920197	chr11:124920169-124920197	0	GGACTTATTCTCACAGCTGGAGGAAGCTC	1	2	9	AA2	-	.
chr11	124920217	124920239	chr11:124920217-124920239	0	ATGATTGTTTGAAAGGCTTGTTT	1	2	3	AD4	-	.
chr11	124921801	124921826	chr11:124921801-124921826	0	TGACTTGTTTAATCCTGAGCAAGTCA	1	2	6	CC	-	.
chr11	124922026	124922047	chr11:124922026-124922047	0	AGACATGCCCCATGGCTTGCAT	2	2	2	CD	-	.
chr11	124929307	124929335	chr11:124929307-124929335	0	GGGCATGTCCGTGGGCCAAAAGGATGTAT	2	2	9	AD1	-	.
chr11	124932367	124932393	chr11:124932367-124932393	0	AAACTTACCTACATTTACGGCATGCTG	1	3	7	ACC2	2.0	.
chr11	124932538	124932569	chr11:124932538-124932569	0	TGTGTAGCTCCATGACGCCTCAGGGCTAGCTT	1	3	12	ACD1	1.0	.
chr11	124935611	124935634	chr11:124935611-124935634	0	AGACTGGCCCACGCCAACAAGTCA	1	3	4	BCC2	3.0	pELS,CTCF-bound
chr11	124935786	124935817	chr11:124935786-124935817	0	TGACATGTTTCCCACGGCAGCTGAACTCTCCC	1	3	12	ABC2	1.0	.
chr11	124936714	124936733	chr11:124936714-124936733	0	GAACATGTCTGAGCAAAATG	3	3	0	ACD2	-	.
chr11	124941990	124942021	chr11:124941990-124942021	0	AAACAAACTTCTGAGAGGTCAGCAGCTTGTTG	1	3	12	ACC2	1.0	.
chr11	124942669	124942699	chr11:124942669-124942699	0	TAGCTAGCTCCCTTCGGAACAAAACAAGCTT	1	1	11	C1	-	dELS
chr11	124943135	124943165	chr11:124943135-124943165	0	AGGCTTGTGTCCATGGTTGCTAAACGTGCTC	1	2	11	BD2	1.0	dELS
chr11	124945661	124945684	chr11:124945661-124945684	0	AAACTAGCTTTAAAGTAAAAGTCT	1	2	4	AD1	-	.
chr11	124945889	124945916	chr11:124945889-124945916	0	GGAAAAGTCTCCTACCTTAGTCAAGCTT	1	2	8	AD2	-	.
chr11	124946106	124946127	chr11:124946106-124946127	0	GGACTTATCTCAGAGCTTGTCT	1	1	2	A2	-	dELS
chr11	124947063	124947082	chr11:124947063-124947082	6	AGACATGTCCAGGGATCCCC	2	2	0	AA1	-	dELS
chr11	124951593	124951616	chr11:124951593-124951616	0	GAGCGAGCCCATGTGAGCATATCT	2	2	4	AB3	-	dELS
chr11	124953270	124953298	chr11:124953270-124953298	0	ATACTTGCTGTTATATCTGGAACATGTTT	1	2	9	CD	-	.
chr11	124954257	124954287	chr11:124954257-124954287	0	GAGCAGGCCTCGGGGCCTCAGAAGCAGGCTT	1	2	11	BB2	-	.
chr11	124955058	124955083	chr11:124955058-124955083	0	GAACAAGTATTTGCCAAAACTTGACT	1	2	6	DD2	1.0	.
chr11	124956871	124956894	chr11:124956871-124956894	0	AAGCTTGGCCCTTAGATCATGTCT	1	2	4	DD2	-	.
chr11	124957220	124957240	chr11:124957220-124957240	0	GGACATGTCTGAGACACCTTG	2	3	1	ABC2	-	.
chr11	124957610	124957630	chr11:124957610-124957630	0	AAACTTGTCTGGGGCTTGAGT	1	2	1	DD4	-	.
chr11	124958243	124958263	chr11:124958243-124958263	0	CAGATTGTTCAGAACAAGCTT	1	2	1	AC3	2.0	.
chr11	124959178	124959199	chr11:124959178-124959199	0	AAACATTTTCAGAAACAAGTTA	1	2	2	AC2	-	.
chr11	124967573	124967601	chr11:124967573-124967601	0	AAACATCCTCCTTTAGCTCGGAGAAGTTT	1	2	9	AA2	1.0	.
chr11	124969740	124969766	chr11:124969740-124969766	0	AGGCTAACCCAAACAAGGGGAAAGTTT	1	2	7	AA2	1.0	.
chr11	124973054	124973075	chr11:124973054-124973075	0	AAGCATGTCATTGAAAAAGCCT	1	2	2	AC2	1.0	.
chr11	124976665	124976685	chr11:124976665-124976685	0	TATATTGCTTGGAACATGCTC	1	3	1	ACD1	-	.
chr11	124980115	124980143	chr11:124980115-124980143	0	GGGATAGCTTTATTATGGTGGATTAGCTT	1	2	9	AA2	1.0	.
chr11	124980385	124980410	chr11:124980385-124980410	0	GAATTTGTCTGGTCCTAGGCTTTTTC	1	2	6	AA2	2.0	.
chr11	124981944	124981976	chr11:124981944-124981976	0	GAACTTGCTTTATGAATCTGGTTGCACTTGTAT	1	2	13	DD1	1.0	.
chr11	124982352	124982373	chr11:124982352-124982373	0	AGACTTGTTTATGTGGTTGCTT	1	2	2	AD1	-	.
chr11	124984429	124984456	chr11:124984429-124984456	0	AAACTGGCCCTGTCTCACGGGCAAGATC	1	2	8	BD2	-	.
chr11	124984758	124984783	chr11:124984758-124984783	0	GAACAAGTCCTGGTGCACGGTAGCCC	1	2	6	AD1	-	.
chr11	124984951	124984972	chr11:124984951-124984972	0	GGATTTGCTCTAGAGCATTTTC	1	2	2	AA2	-	.
chr11	124987567	124987595	chr11:124987567-124987595	0	GGACTTCCTACCCAGAGACCAGCATGTTC	1	3	9	ACC2	-	.
chr11	124987837	124987865	chr11:124987837-124987865	0	GGACTTTTTATCTAGAGACCAGCATGTTC	1	3	9	ACC2	1.0	.
chr11	124991077	124991105	chr11:124991077-124991105	0	GTGTTTGTTCTTTCATAGAAAGCAAGTCT	1	2	9	AD4	-	.
chr11	124992765	124992787	chr11:124992765-124992787	0	AAGCCTGTCAAGCTAGCTTGTTT	1	3	3	BCC1	1.0	.
chr11	124993168	124993190	chr11:124993168-124993190	0	GAACAAGCATATCAAACTACCCT	1	2	3	AD2	1.0	.
chr11	124993713	124993743	chr11:124993713-124993743	0	AAGCAAATTAGAGTTTGAGCTGGGCTTGTCA	1	3	11	ACC2	-	.
chr11	124994671	124994701	chr11:124994671-124994701	0	AAACTAATCAGGTTTGGGCTGGAGCTTGTTA	1	3	11	ACC2	-	.
chr11	125001591	125001620	chr11:125001591-125001620	0	AAGCTATTTTCTGTCTTTACAGATTTGCCT	1	2	10	AA2	-	.
chr11	125001864	125001892	chr11:125001864-125001892	0	GTACAAGTTTTTTTTTTGTGGGCATATTT	1	2	9	AD3	-	.
chr11	125003803	125003824	chr11:125003803-125003824	0	AAAATTGTTCATGGGGTAGTTT	1	2	2	AA2	-	.
chr11	125004333	125004360	chr11:125004333-125004360	0	GAGCTTTTTTCAAAATACAAATATGCCT	1	2	8	AA2	-	.
chr11	125004508	125004538	chr11:125004508-125004538	0	GCACTACTTTGGTATATACATAGACATGCTT	2	2	11	AD1	-	.
chr11	125004703	125004724	chr11:125004703-125004724	0	AGGCTAGGCTTAGAGTATGCTT	1	2	2	AD2	-	.
chr11	125005398	125005423	chr11:125005398-125005423	0	AGACTTGATTTTTTTAGGGCAATTTT	1	2	6	AD2	-	.
chr11	125006011	125006039	chr11:125006011-125006039	0	AAGCTACTTTAAAATCTATGTACAAGTTT	1	2	9	AD2	1.0	.
chr11	125006454	125006484	chr11:125006454-125006484	0	AAACATTTTTTCCCCAGTCTGTAGCATGTCT	1	2	11	AC2	-	.
chr11	125008411	125008432	chr11:125008411-125008432	0	TAGCTTGTTCAGTGACATTTTT	2	3	2	ACC1	-	.
chr11	125013175	125013204	chr11:125013175-125013204	0	GGGATAGTCTAGGGAGGTCAAGAAATGCTT	1	2	10	AA2	2.0	.
chr11	125016506	125016532	chr11:125016506-125016532	0	TAACAATTTCAGCATCTAAGCATGTTG	1	3	7	ACC2	1.0	.
chr11	125020789	125020813	chr11:125020789-125020813	0	AAACTTGTTTATAGAATAATTGTTT	1	2	5	AD1	-	.
chr11	125025869	125025901	chr11:125025869-125025901	0	TAGTTAGTTTTATTCATCTCAAAGAACTAGCTT	1	2	13	AC3	-	.
chr11	125029555	125029574	chr11:125029555-125029574	0	ATACATGCACAAACATGTTT	3	2	0	DD1	-	dELS
chr11	125037184	125037206	chr11:125037184-125037206	0	TGACTTGCTTTTATAACTTGTTA	1	3	3	CCC	-	dELS
chr11	125042615	125042636	chr11:125042615-125042636	0	TAACATGTTTTCAAACATCTAT	1	3	2	ACD2	1.0	.
chr11	125048548	125048573	chr11:125048548-125048573	0	AGACACGTCTTCCTTAGAAAATGTTT	1	2	6	AB2	-	.
chr11	125049582	125049608	chr11:125049582-125049608	0	AGGCATGCAACGTGAAACAGCTTGCTC	1	3	7	CCD2	1.0	dELS
chr11	125052957	125052979	chr11:125052957-125052979	0	TAACTAGTCTAATAGACTTACAT	1	3	3	ACD2	-	.
chr11	125054509	125054528	chr11:125054509-125054528	0	AGAGATATCTGGGCATGTCC	2	2	0	AA1	1.0	.
chr11	125054971	125055001	chr11:125054971-125055001	0	AGGCATGCTTTGGCATACAGTGAACATTTGG	1	3	11	ACD2	2.0	.
chr11	125055759	125055783	chr11:125055759-125055783	0	AGGCATGTCTGTTCTCTGCAAGTTA	1	3	5	CCD2	2.0	.
chr11	125070570	125070594	chr11:125070570-125070594	0	GGGCTAGCTCTCTCAAATCTTACTT	1	2	5	AD1	-	dELS,CTCF-bound
chr11	125071591	125071613	chr11:125071591-125071613	0	AGGAAGGCTCTCAGGGCAAGCCC	1	2	3	AB1	-	dELS,CTCF-bound
chr11	125073809	125073839	chr11:125073809-125073839	0	GAACTGGCCTTGAGCCTCAGTGAGGAAGCCT	1	2	11	AB2	-	.
chr11	125075339	125075363	chr11:125075339-125075363	0	AAACATTGTTGCCACAAGCTTGCCT	2	2	5	AD1	-	dELS
chr11	125079467	125079493	chr11:125079467-125079493	1	AGGCTTGGTCTCTGCTTGAACAATCTT	1	2	7	AD2	-	.
chr11	125079693	125079719	chr11:125079693-125079719	0	GGACTCGTCCAGACCACAGGCTGGCCC	1	2	7	BB2	-	dELS
chr11	125082060	125082081	chr11:125082060-125082081	0	AGATTTGTCTTGAAACAACCTT	1	2	2	AA2	-	.
chr11	125083157	125083182	chr11:125083157-125083182	2	GGCCAAGTTCAAGCCATAGCTTGCCC	1	2	6	CD	-	dELS,CTCF-bound
chr11	125083551	125083574	chr11:125083551-125083574	0	GAGCTTGCCAGGGAGGGCTTGTTC	1	1	4	C2	1.0	.
chr11	125089165	125089185	chr11:125089165-125089185	0	TGGCTAGCTCTTGGCATCTCC	2	3	1	ACC1	-	CTCF-only,CTCF-bound
chr11	125094090	125094110	chr11:125094090-125094110	0	AAAAATGCCTAGCACATGTTT	1	2	1	AD2	-	.
chr11	125094864	125094888	chr11:125094864-125094888	0	GGGCTTACTCCACCAGGACTAGTGC	1	2	5	AD2	1.0	.
chr11	125095990	125096020	chr11:125095990-125096020	0	CAGCTTGTCTCAATTCCCTCAAGACTTATGC	1	3	11	ACD2	1.0	.
chr11	125096385	125096412	chr11:125096385-125096412	0	TAGTGTGTTTTCTCTCTGAGACAAGCCC	1	3	8	ABC1	2.0	.
chr11	125099258	125099285	chr11:125099258-125099285	0	GACCTTGGCTCCGGTACTGAACAAGTCT	1	2	8	DD1	-	.
chr11	125103785	125103811	chr11:125103785-125103811	0	AGACAAGTCTTAAGCAAACACATTCCT	2	2	7	AD1	-	.
chr11	125104346	125104373	chr11:125104346-125104373	0	GAACTAGCCCTCAACCCCAAGCACTCCT	1	2	8	AB4	-	.
chr11	125104509	125104532	chr11:125104509-125104532	0	GAGCATTTTTCACAAAACTAGTTA	1	2	4	AC2	-	.
chr11	125107680	125107700	chr11:125107680-125107700	0	AGACTGGTCATGAGCTAGTTG	1	3	1	BCC2	1.0	.
chr11	125113373	125113396	chr11:125113373-125113396	0	AGACAAGCTGGTCAGAACTGGCTC	1	2	4	BC2	1.0	.
chr11	125116360	125116386	chr11:125116360-125116386	0	AAATTTGACTGGAACCCAGGCATGCTC	2	2	7	AD1	-	.
chr11	125117754	125117776	chr11:125117754-125117776	0	AAGCAAACCTGGAAAGCTTCCTT	1	2	3	AA2	-	.
chr11	125121497	125121529	chr11:125121497-125121529	0	TATCTAGTCTTTGACCTCTGCTTGAGCATGTTC	1	2	13	CD	2.0	.
chr11	125123525	125123553	chr11:125123525-125123553	0	AAATAAGTTCAATTTAGCAAAACTTATTC	1	2	9	AA2	-	.
chr11	125124292	125124312	chr11:125124292-125124312	0	GGACTTCCTCTGGACTTTCCT	1	2	1	AA2	1.0	dELS,CTCF-bound
chr11	125128888	125128919	chr11:125128888-125128919	0	AGACATGTCTCCAGACATTGCCAAACATCTCT	2	1	12	A1	2.0	.
chr11	125129365	125129391	chr11:125129365-125129391	0	AAACTAGACATCAACAACAGCTAGTCT	1	3	7	CCD2	1.0	.
chr11	125130017	125130039	chr11:125130017-125130039	0	AATCCAGCTTCCTGAGCATGTCT	2	2	3	BD4	1.0	dELS
chr11	125131890	125131915	chr11:125131890-125131915	0	GGACAATTCCAGTGAAGAGCTTACTT	1	2	6	AA2	-	.
chr11	125136147	125136170	chr11:125136147-125136170	0	ATGCTATTTTTTCAAAACATGCTT	2	2	4	AD1	3.0	.
chr11	125136814	125136834	chr11:125136814-125136834	0	TAACTAGTTCAAAACTAATTT	1	2	1	AC2	-	.
chr11	125138426	125138458	chr11:125138426-125138458	0	AGGCAAGCTGCTCTCCCCAGGGAGAACATTCTT	1	2	13	AC2	-	pELS
chr11	125140547	125140579	chr11:125140547-125140579	0	GGCCAAGCCCTCAGGGCTCTGCAGGACAATCCT	1	2	13	AD3	-	.
chr11	125140683	125140712	chr11:125140683-125140712	0	AAGCTGGCCGTCTCACACCTTGGCTAGTTT	1	3	10	BCC2	-	.
chr11	125141277	125141306	chr11:125141277-125141306	0	TGACTTTTTTCGTAGAATCTGAGCTAGCTC	1	2	10	AC1	1.0	.
chr11	125144435	125144465	chr11:125144435-125144465	0	CAGCTTGTTCTCTGGGATCTTCAGCGTGTTT	1	3	11	BCC2	3.0	.
chr11	125144558	125144590	chr11:125144558-125144590	0	AAACGTGTTCAGGTCCTCTGACAGAACTTGCTC	1	1	13	B1	-	.
chr11	125145897	125145921	chr11:125145897-125145921	0	AGACTTTCCTTAGACAAAAAAGTCT	1	2	5	AA2	-	.
chr11	125154168	125154191	chr11:125154168-125154191	0	AGGCAAATTTTTCCAAACATTCTC	1	2	4	AA2	-	dELS
chr11	125164016	125164044	chr11:125164016-125164044	0	AGGCTTGCCTGACATTTGCAAAGAAGTGC	1	2	9	AD1	-	.
chr11	125167801	125167829	chr11:125167801-125167829	0	GGGCCTGTTTAAAAAGAGGGAGCTTGCTG	1	2	9	BC2	1.0	dELS
chr11	125168645	125168667	chr11:125168645-125168667	0	AGGCATGCCTAGAAAGCAAAACG	1	3	3	ACD2	1.0	dELS,CTCF-bound
chr11	125170511	125170530	chr11:125170511-125170530	0	AAGCAAGCCCGGGACAGCTC	3	2	0	AB1	-	.
chr11	125171355	125171379	chr11:125171355-125171379	0	AAGCCTGTCCTCAAGGAGCTTGCTT	1	1	5	B1	-	.
chr11	125171473	125171494	chr11:125171473-125171494	0	AGACAAGTTGCTTAACATCTTC	2	3	2	ACC1	-	.
chr11	125172630	125172649	chr11:125172630-125172649	0	TGAGGAGCTTGAACTTGCTC	1	3	0	ABC1	-	.
chr11	125173412	125173431	chr11:125173412-125173431	0	AGGGTAGCCCAGGCTTATCT	1	2	0	AA2	1.0	.
chr11	125175408	125175430	chr11:125175408-125175430	0	AGACAGGCTGCCACAGCTAGCTT	1	3	3	BCC2	2.0	dELS
chr11	125176594	125176614	chr11:125176594-125176614	0	AGACTTGCCGTGAACTAGGTA	1	3	1	CCD1	1.0	.
chr11	125182133	125182158	chr11:125182133-125182158	0	AAAGAAGTCTCAGTTGGAGGTTGTCT	1	2	6	AA2	-	.
chr11	125184595	125184619	chr11:125184595-125184619	0	CAGCATGCTCTAGGGGAGCATAGCC	1	3	5	ACD2	-	.
chr11	125188065	125188087	chr11:125188065-125188087	0	AAACAGCCCTTGGAGACAAGCTT	1	2	3	AB1	-	.
chr11	125188212	125188238	chr11:125188212-125188238	0	GGACTTGTTTTCTATCCAGTCATTCTC	2	2	7	AD1	-	.
chr11	125189316	125189339	chr11:125189316-125189339	0	GAACAAGCCCACCAAGAGATACTT	2	2	4	AA1	-	.
chr11	125189669	125189699	chr11:125189669-125189699	0	GAGCAAACTCCTTTCAGAAGCAAACTACTTT	1	2	11	AA2	-	.
chr11	125191193	125191214	chr11:125191193-125191214	0	CAAGAAGTCAAGAGACTTGCCC	1	3	2	ACC1	-	.
chr11	125193166	125193196	chr11:125193166-125193196	0	AAACATTTCTCCAAGCTTACAAGACCAGTTT	1	2	11	AB2	1.0	.
chr11	125193861	125193883	chr11:125193861-125193883	0	GGGCAAGCCATGTAAGCTTTCCA	1	3	3	ACC1	-	.
chr11	125198439	125198466	chr11:125198439-125198466	0	GGACAATTTCTCCTTTTGAAACTTGCTT	1	1	8	A2	-	.
chr11	125200729	125200751	chr11:125200729-125200751	0	TGACTTGCCCATGAGACGTGCTC	1	2	3	BC2	-	.
chr11	125202132	125202160	chr11:125202132-125202160	0	GGGAAAGTTCATGTTATAAATACATGTTT	1	2	9	AD2	1.0	.
chr11	125202232	125202259	chr11:125202232-125202259	0	AGACATGCTGAGGGCCAGGGGCCAGCCA	1	3	8	BCC2	-	dELS
chr11	125203419	125203451	chr11:125203419-125203451	0	TAACTTGCCTTGTCTGGACATCAGGACAATTAC	1	3	13	ACD2	1.0	.
chr11	125207775	125207795	chr11:125207775-125207795	0	AAGCATGTCGGGGGCATGGCT	2	2	1	CD	1.0	.
chr11	125215055	125215081	chr11:125215055-125215081	0	AAACAAACTTTTGTTGGAAGCTTTCTC	1	2	7	AA2	-	dELS,CTCF-bound
chr11	125216082	125216108	chr11:125216082-125216108	0	AGGCTTACCCCAGCTGCGGAGATGTTT	1	2	7	AA2	-	dELS
chr11	125216688	125216707	chr11:125216688-125216707	0	AGGCCTGCCCAGGGAAGCCC	1	2	0	AB2	1.0	.
chr11	125216919	125216938	chr11:125216919-125216938	0	GGGCATGTTCAGGCTCGGTG	3	3	0	BCD2	-	dELS
chr11	125217181	125217207	chr11:125217181-125217207	0	AGAGAAGCCTTTTCTAGGAGCTTCTCT	1	2	7	AA2	-	.
chr11	125218421	125218442	chr11:125218421-125218442	0	GAACTTGTTCCAAAATTTGCTG	1	2	2	AC1	-	.
chr11	125225407	125225426	chr11:125225407-125225426	0	GGACTTCTCTAAGTAAGTCT	1	2	0	AA2	-	.
chr11	125226828	125226857	chr11:125226828-125226857	0	GGAGTTGCCTTCCCTGTTGCAGGCTGGCCC	1	2	10	AB3	-	.
chr11	125229781	125229802	chr11:125229781-125229802	0	GGGCTTGCTTGTGAGCAGGCCC	2	1	2	B1	3.0	.
chr11	125231286	125231309	chr11:125231286-125231309	0	AGACAAGTTCTATCACGCTACCTC	1	2	4	AD1	3.0	.
chr11	125231951	125231971	chr11:125231951-125231971	0	AAACATGCTTTGAGCAGCTTC	3	2	1	AB4	-	.
chr11	125232492	125232513	chr11:125232492-125232513	0	TAACTTGCCCATGGTCAAGCCA	1	3	2	CCD2	1.0	.
chr11	125233792	125233823	chr11:125233792-125233823	0	AGGCTTGCTTGTCTTAATTAAAGGGAAAGTGC	1	2	12	AD1	1.0	.
chr11	125235495	125235521	chr11:125235495-125235521	0	GGCCAAGTTTATAGCCTGCACTTGCTT	1	2	7	DD2	-	.
chr11	125238640	125238663	chr11:125238640-125238663	0	AGATAAGATTTTGGGAACTTGCTT	1	2	4	AD1	-	.
chr11	125240860	125240881	chr11:125240860-125240881	0	AAAATTGCTCCAAAGCTAGCCA	1	2	2	AC2	-	.
chr11	125247594	125247617	chr11:125247594-125247617	0	ATGCTTGTTTTGTTGGACAACTTC	1	2	4	AD3	-	dELS
chr11	125247633	125247657	chr11:125247633-125247657	0	TGGCATGCTTGAAGAGAGGTTGTCA	1	3	5	ACC2	-	dELS
chr11	125249474	125249493	chr11:125249474-125249493	0	GAGCATGTGCAGACTTTTTT	3	2	0	AD2	1.0	.
chr11	125250412	125250433	chr11:125250412-125250433	0	GGGGTTGTTTGGAAACAAGTCC	1	1	2	A1	-	dELS
chr11	125251424	125251450	chr11:125251424-125251450	0	GGGCTAGCTTGGAAGGAAGACATTTAA	1	3	7	ACD2	-	.
chr11	125251473	125251500	chr11:125251473-125251500	0	GAGCAACTTTTCAGCGACAAAGATGTCT	1	2	8	AA2	-	.
chr11	125253125	125253157	chr11:125253125-125253157	0	AGGCATTTGCTTAGGGTCCCTGGAAGCTTGCCC	2	2	13	AD1	1.0	.
chr11	125257802	125257829	chr11:125257802-125257829	0	AAGCTTGTCTGCTCACTTAGACTTTGCA	1	3	8	ACD2	1.0	.
chr11	125261711	125261738	chr11:125261711-125261738	0	GGTCTTGCTCAAAAGGGAGAACATGGCC	1	2	8	DD3	1.0	dELS,CTCF-bound
chr11	125262705	125262736	chr11:125262705-125262736	0	GAACTAGCTGGGGGAGGGAGGTGATCTTGTCC	1	2	12	CD	-	dELS
chr11	125263193	125263223	chr11:125263193-125263223	0	GGACATTGCCCTACCCTTCAAGGACATGCCT	2	2	11	AD1	-	.
chr11	125264949	125264968	chr11:125264949-125264968	0	AAGCCAGCTTGGGAAAGCCT	1	2	0	AB2	-	.
chr11	125265347	125265371	chr11:125265347-125265371	0	AAACATGTATGACCAAGGCAAGCTG	1	2	5	CD	-	pELS
chr11	125266260	125266281	chr11:125266260-125266281	0	AGACAAGTTAAGTCACTTGCCC	1	3	2	CCD2	-	.
chr11	125267607	125267626	chr11:125267607-125267626	0	AAACAACCCCAAACATCTCC	1	2	0	AA2	2.0	.
chr11	125273434	125273461	chr11:125273434-125273461	0	TGGCTTGTCTTCTGTCCTGGAGATGCCT	1	2	8	AC2	-	.
chr11	125274612	125274644	chr11:125274612-125274644	0	GAACATGTCGGCTGCAGCTAGGAGGACTTGACC	1	2	13	CD	2.0	dELS
chr11	125276577	125276606	chr11:125276577-125276606	0	GGGCTTGTTGATGGGAAGATGGGGTAGTTC	1	2	10	AC2	-	.
chr11	125278335	125278358	chr11:125278335-125278358	0	AAACAGGTCCTCGTAGGGAAGTCT	1	2	4	AB2	1.0	.
chr11	125279175	125279200	chr11:125279175-125279200	0	GGGCATGCCTGTGTGGCAACATGTAG	1	3	6	CCD1	-	.
chr11	125281448	125281470	chr11:125281448-125281470	0	GAACTTGCATGATAGGCAGGCCT	1	2	3	BD2	-	.
chr11	125285002	125285028	chr11:125285002-125285028	0	GAAAGAGCCCCATCTGGGAGCAAGTTG	1	3	7	ABC1	-	.
chr11	125285122	125285144	chr11:125285122-125285144	0	AATCAAGCCATGGAGACTTGCTC	1	2	3	CD	-	.
chr11	125287351	125287374	chr11:125287351-125287374	0	CCACTAGCCTGACTTAGCAAGTCT	1	3	4	CCD1	-	.
chr11	125288785	125288804	chr11:125288785-125288804	0	AGAAATGCCTTAGCATGCCC	3	2	0	AC2	3.0	.
chr11	125292054	125292081	chr11:125292054-125292081	0	TGGCATATTTTACGTCATGGACATGTTA	1	3	8	ACC2	1.0	.
chr11	125296959	125296990	chr11:125296959-125296990	0	GAAGTTGTCCTATGAAGACAGGGAATTTGTTT	1	2	12	AA2	1.0	.
chr11	125298914	125298939	chr11:125298914-125298939	0	GATCAAGCCCTGTGTTAGGCTATTCT	1	2	6	AD3	2.0	.
chr11	125305014	125305042	chr11:125305014-125305042	0	AAGCATGTTCAAGTTCTCCGAGCTAGTAA	1	2	9	CD	1.0	.
chr11	125305106	125305132	chr11:125305106-125305132	0	GGACAAGACACCCACCTGAGCAAGCTC	1	2	7	CD	-	dELS
chr11	125305857	125305881	chr11:125305857-125305881	0	ACACAAGCTCACTTAAAATATGTCT	1	2	5	AD2	-	.
chr11	125314477	125314501	chr11:125314477-125314501	0	GAGCATGCTGCTTCCCCGCATGCTT	1	3	5	CCD2	2.0	dELS
chr11	125314771	125314794	chr11:125314771-125314794	0	AGAGATGTTCCGATGAGGATGCTC	1	2	4	AA2	-	dELS,CTCF-bound
chr11	125318625	125318647	chr11:125318625-125318647	0	AAACTTCTCTCAAGAACTTTTCC	1	2	3	AA2	-	.
chr11	125319074	125319101	chr11:125319074-125319101	0	TGACATGCCTCCCTCACTAAGCTTAATC	1	3	8	ACD2	2.0	.
chr11	125319407	125319430	chr11:125319407-125319430	0	AAAATTGTACTGATAAACTTGCTC	1	2	4	AD1	-	.
chr11	125319567	125319588	chr11:125319567-125319588	0	AAACAAGCCTGGACTCTTGTCC	1	2	2	DD1	-	.
chr11	125322905	125322936	chr11:125322905-125322936	0	CAAAAAGTTAACGGATGGGATTGGACATGCTT	1	3	12	ACC1	-	.
chr11	125324023	125324044	chr11:125324023-125324044	0	AGCCTGGTCCCAAAACTAGTCC	1	2	2	BD1	-	.
chr11	125328809	125328829	chr11:125328809-125328829	0	AGGCAAGCCCTGTGCTTGACT	1	2	1	DD1	1.0	.
chr11	125329000	125329028	chr11:125329000-125329028	0	AAACTTATCCTAAGAAAATGATCAAGTCT	1	2	9	AD2	-	.
chr11	125330335	125330362	chr11:125330335-125330362	0	GGAGAAGCCTGGTGCCAGGAACAAGCTA	1	2	8	AC2	-	.
chr11	125331236	125331263	chr11:125331236-125331263	0	AAGCCAGCTTGAGGCCACAGGTTAGCCT	1	2	8	AB2	-	.
chr11	125333050	125333076	chr11:125333050-125333076	0	GGCGATGCCCGTTTCGGGGGCAAGTTG	1	3	7	ACD1	-	.
chr11	125336004	125336026	chr11:125336004-125336026	0	AATATTGTTCTAAAAACTTGCTT	1	2	3	AD4	-	.
chr11	125337852	125337880	chr11:125337852-125337880	0	CAACTTGCTGCATGGACTTGGGCAAGTTT	1	2	9	CC	-	.
chr11	125340740	125340769	chr11:125340740-125340769	0	TGGCTTGTTTTACATTTTAAGAGCAAGCCA	1	2	10	CC	-	.
chr11	125342185	125342213	chr11:125342185-125342213	0	AGGCAAGTTTTAAAATTTGGAACAAGGTA	1	2	9	CD	2.0	.
chr11	125345196	125345219	chr11:125345196-125345219	0	GGGCGGGCTCTGGGGAGCTTGCCC	1	2	4	BB1	-	.
chr11	125347436	125347459	chr11:125347436-125347459	0	CAACAAGTCCTAATGAGCTCCTTC	1	3	4	ABC2	-	dELS,CTCF-bound
chr11	125347832	125347858	chr11:125347832-125347858	0	AAGCAACCTTTCCCTGTGAGCCTGTTC	1	2	7	AB2	-	dELS,CTCF-bound
chr11	125348839	125348869	chr11:125348839-125348869	0	ACCCAAGCCCGAGGTTAAAGAGAACTAGTTG	1	3	11	CDD2	-	dELS,CTCF-bound
chr11	125351673	125351692	chr11:125351673-125351692	0	AGACAAGCGCAGCCAAGCCC	2	2	0	DD2	-	.
chr11	125360512	125360532	chr11:125360512-125360532	0	GTCCTTGCCTTGGGCATGCCA	2	3	1	CDD2	1.0	.
chr11	125363405	125363426	chr11:125363405-125363426	0	AAACTTGTCCCAAAACACGTAG	1	3	2	BCD2	-	.
chr11	125364108	125364128	chr11:125364108-125364128	0	AAACTTACTTCAAGCTATCCC	1	2	1	AA2	1.0	.
chr11	125367631	125367654	chr11:125367631-125367654	0	GAAATTGTTTTCTAGAACATGCTC	2	1	4	A1	-	.
chr11	125368635	125368662	chr11:125368635-125368662	0	GAGTTTGCTGAGGGCAGGCAGCTTGTTT	1	3	8	ACC1	1.0	.
chr11	125372080	125372107	chr11:125372080-125372107	0	GAAGTAGCTACTGCATCAAAGCTTGTTG	1	3	8	ACC1	1.0	.
chr11	125373162	125373190	chr11:125373162-125373190	0	GAACTGGCTTTGTCACCATCGGCTAGCTC	1	2	9	BC2	-	dELS
chr11	125375148	125375178	chr11:125375148-125375178	0	GGGCAAATCTTTAACTTCTTTAGATAAGCTT	1	2	11	AA2	2.0	.
chr11	125377384	125377410	chr11:125377384-125377410	0	AGGGGAGCCTGCACAGAAGGCATGTTG	1	3	7	ABC1	-	.
chr11	125378087	125378108	chr11:125378087-125378108	0	AAAGTAGTTTCTAGGCTATTCT	1	2	2	AA2	1.0	.
chr11	125378371	125378397	chr11:125378371-125378397	0	GAAGATGTCCACCAAAAAATCTTGTTC	1	2	7	AD2	1.0	.
chr11	125393183	125393208	chr11:125393183-125393208	0	GAGAAAGTTAATTGAACAACTTGTTC	1	3	6	ACC1	1.0	.
chr11	125395740	125395762	chr11:125395740-125395762	0	AATCATGTCTTATGACCATGTTC	1	2	3	DD2	1.0	.
chr11	125398404	125398435	chr11:125398404-125398435	0	GGACAGGCTTCTTAAGAGGCTGCGGCTTGCTG	1	3	12	BCC2	1.0	.
chr11	125404442	125404470	chr11:125404442-125404470	0	TGGCTTGTTTACATGTGCTTGGCTTTCCC	1	3	9	ACC1	-	dELS,CTCF-bound
chr11	125404913	125404945	chr11:125404913-125404945	0	GGACAAGCTTTCCAGCAGAAAGGAGACATTCAG	1	3	13	ACD2	-	dELS,CTCF-bound
chr11	125407454	125407474	chr11:125407454-125407474	0	AAGAAAGTCTAGGACAACCTT	1	2	1	AA2	1.0	.
chr11	125407688	125407708	chr11:125407688-125407708	0	CCAGAAGTTTGAGACAAGCCT	1	3	1	ACD1	-	.
chr11	125408845	125408876	chr11:125408845-125408876	0	AGACTTGCCCTGGAGGCTGAAGACCCAAGCTT	1	2	12	DD1	-	.
chr11	125409256	125409277	chr11:125409256-125409277	0	CAGCAAGTCCAAGGACTTCTTT	1	2	2	AC2	-	.
chr11	125409323	125409351	chr11:125409323-125409351	0	AAACATGTCTTACCTGCCTGGGCTAACGC	1	2	9	AD4	2.0	.
chr11	125411808	125411827	chr11:125411808-125411827	3	AGTCTTGCCCAAGCATGCCA	4	2	0	CD	1.0	.
chr11	125418900	125418931	chr11:125418900-125418931	0	GGAAATGTTTTAAAATGTACGGGAGGATGTTT	1	2	12	AA2	2.0	.
chr11	125419694	125419715	chr11:125419694-125419715	0	GAATTAGTTCAAAAGCTTGCTT	1	1	2	A1	-	.
chr11	125422585	125422609	chr11:125422585-125422609	0	AGCCTTGTCGACAACAGGCAAGTCA	1	3	5	CCD1	2.0	.
chr11	125424814	125424844	chr11:125424814-125424844	0	GAACTGGCTTAGCTTCCTTCTGAACCAGCCC	1	2	11	BB2	2.0	.
chr11	125426498	125426525	chr11:125426498-125426525	0	CCACTAGCTCTGCTCAAGAAACAAGTCT	1	2	8	CD	2.0	.
chr11	125426623	125426650	chr11:125426623-125426650	0	CCACTAGCTCTGCTCAAGAAACAAGTCT	1	2	8	CD	-	.
chr11	125427875	125427895	chr11:125427875-125427895	0	GAACAAGTCCTAGGGATGCAT	2	2	1	AD1	-	.
chr11	125438830	125438860	chr11:125438830-125438860	0	GAGCAAGCTTCAGTTACAGGCACCCAAGTTC	1	2	11	DD1	-	.
chr11	125439769	125439788	chr11:125439769-125439788	0	AGGCTTCCCTGAGCATGTCT	3	1	0	A2	-	.
chr11	125440412	125440431	chr11:125440412-125440431	0	AGGCTAGGTTGTACTTGTCT	2	2	0	DD2	1.0	.
chr11	125443058	125443077	chr11:125443058-125443077	0	GAACTTGACCAGACTAGGCC	2	2	0	DD2	-	.
chr11	125444695	125444716	chr11:125444695-125444716	0	TGGCTTTCTCTGTGGCATGCTT	1	3	2	ACC2	1.0	.
chr11	125450509	125450531	chr11:125450509-125450531	0	TGGCTAGTCGCAGGAGCTGGTCT	1	3	3	BCC1	1.0	.
chr11	125451241	125451272	chr11:125451241-125451272	0	AAAGGAGTTTACAATGAGTTAAGGACAAGTCA	1	3	12	ABC1	-	.
chr11	125452447	125452478	chr11:125452447-125452478	0	AGACATGCTTCCTCTGGGTTGAGATTTAGCCT	2	2	12	AD1	-	.
chr11	125452570	125452600	chr11:125452570-125452600	0	GGGAATGTCTCTTTAAAAGTAAGACTTTCCC	1	2	11	AA2	-	.
chr11	125460812	125460838	chr11:125460812-125460838	0	AAAATAGTTCCAACCAAAGGCTTGCAT	1	2	7	AD3	-	.
chr11	125464286	125464309	chr11:125464286-125464309	0	TAACAAGCTATTCAAAGCATATCT	1	3	4	ACC1	-	.
chr11	125464605	125464632	chr11:125464605-125464632	0	GAGGTAGTCTATCCTCAGAAACTTCTCC	1	2	8	AA2	-	.
chr11	125469451	125469478	chr11:125469451-125469478	0	GAACTTGCCATGTTTCCTAGGCTGGTCT	1	2	8	BC2	-	.
chr11	125469589	125469616	chr11:125469589-125469616	0	GGGCTTGCTCTGTTGCCCAGGCTGGTGT	1	2	8	BD4	1.0	.
chr11	125474687	125474709	chr11:125474687-125474709	0	AGACTAGCCTGACCAACATGGTG	1	3	3	CCD1	-	.
chr11	125475409	125475436	chr11:125475409-125475436	0	GAAGATGTCTAAATTTTAAAGATTGTCC	1	2	8	AA2	1.0	.
chr11	125477283	125477303	chr11:125477283-125477303	0	TCAGAAGTTCAAGACTAGCCT	1	3	1	ACD1	-	.
chr11	125477551	125477579	chr11:125477551-125477579	0	CAGCAAGCCTTCTATATGCAAACTAACCA	1	3	9	ACC1	-	.
chr11	125484075	125484100	chr11:125484075-125484100	0	AAACAAGCTTTAAGATAAAGCAGCTT	1	2	6	AB1	-	.
chr11	125490258	125490289	chr11:125490258-125490289	0	TGACTTGTTTGGCAGCAAAATGTGACATGATC	1	3	12	CCD1	-	.
chr11	125491701	125491722	chr11:125491701-125491722	0	AAGCAAGGCAAAGGACATGCCA	1	3	2	CCD2	-	.
chr11	125494411	125494441	chr11:125494411-125494441	0	AAACAACCTTATTTTCCATCCTGGCAAGCTT	1	2	11	AC2	1.0	pELS,CTCF-bound
chr11	125496425	125496456	chr11:125496425-125496456	0	GGGCTTGCCTTTATTAATATTTATGCATTTCT	2	2	12	AD1	1.0	PLS,CTCF-bound
chr11	125500459	125500491	chr11:125500459-125500491	0	GAAGAAGTTTGAGACACATGACAGAAAAAGCCT	1	2	13	AA2	-	.
chr11	125501200	125501220	chr11:125501200-125501220	0	AAGCTTGCTTTGGACTAATGA	1	3	1	ACD2	-	.
chr11	125503775	125503807	chr11:125503775-125503807	0	AATCTAGTTAGTGCCTAATAATGAAACAAGCTA	1	3	13	CCD1	-	.
chr11	125508173	125508202	chr11:125508173-125508202	0	AAACTTGTTTCGAACAGAAAAAAATTGATC	1	2	10	AD1	-	.
chr11	125513270	125513298	chr11:125513270-125513298	0	AGACTTCTTCTGCATAATAAGACAACCTT	1	2	9	AA2	-	.
chr11	125514117	125514146	chr11:125514117-125514146	0	AGACAAGTCTCAATCATTTTAGATTTATTT	1	2	10	AA1	1.0	dELS,CTCF-bound
chr11	125515268	125515292	chr11:125515268-125515292	0	AAACAAGTTTTTTTTTAATTAGCTG	1	3	5	ACC2	-	.
chr11	125518488	125518507	chr11:125518488-125518507	0	AGACAAGCCTAAGCAACATG	2	3	0	ACD2	-	.
chr11	125519189	125519209	chr11:125519189-125519209	0	GAGCAGGCTCTGTACAAGCCC	1	2	1	BD2	-	.
chr11	125520238	125520263	chr11:125520238-125520263	0	TGGCTAGCCTAGTGTCAAACTCTTTC	1	3	6	ABC2	-	.
chr11	125520463	125520490	chr11:125520463-125520490	0	AAACCAGCCTGGGCAACAAAGCAAGACC	1	2	8	BD3	1.0	dELS
chr11	125521856	125521882	chr11:125521856-125521882	0	AAACAAGCCATTGTTTAGAGCAAACCT	1	2	7	AC2	-	.
chr11	125523395	125523420	chr11:125523395-125523420	0	AAACTGGCCTATTGGGAAACTAGTCT	1	1	6	B2	-	.
chr11	125523456	125523484	chr11:125523456-125523484	0	TAACAAGTCAGTTTTGGTTTGGCAAGCTT	1	3	9	CCC	2.0	.
chr11	125527526	125527545	chr11:125527526-125527545	0	AGGCATGCCCCACCATGCCT	4	2	0	CD	-	.
chr11	125533259	125533288	chr11:125533259-125533288	0	AAACTTTTTTTTTGAGACAGAATCTTGCTC	1	2	10	AD2	-	.
chr11	125533617	125533649	chr11:125533617-125533649	0	GAGCTTTTTTTCAGGGATACAGTTAACTTGCTT	1	2	13	AC2	-	.
chr11	125535327	125535349	chr11:125535327-125535349	0	AAGTTAACCTGAAAAACTAGTCC	1	2	3	AA1	1.0	.
chr11	125536159	125536184	chr11:125536159-125536184	0	ATAAATGCTTATAAACAAACTTGCCA	1	3	6	ACD1	-	.
chr11	125537064	125537087	chr11:125537064-125537087	0	AGGCTTGCTTAGGTAAACAAAGCA	1	3	4	ACD2	1.0	dELS
chr11	125541766	125541798	chr11:125541766-125541798	0	AAACAAATTTACAAGAAAAAAACAAACAACCCC	1	2	13	AA2	-	.
chr11	125543936	125543955	chr11:125543936-125543955	0	GAGTTTCTTTGAGCAAGTCT	1	2	0	AA1	-	.
chr11	125544782	125544806	chr11:125544782-125544806	0	AAATTAGTCTCATCTAGGGATGCCT	1	2	5	AA2	-	.
chr11	125546217	125546243	chr11:125546217-125546243	0	AGGCTAGTCTTAAGCTGTGGCAAATCT	1	2	7	AC1	1.0	.
chr11	125547252	125547280	chr11:125547252-125547280	0	TTGCATGTTTTGATCAGAGAAGCATGCTC	1	2	9	CD	1.0	.
chr11	125547903	125547932	chr11:125547903-125547932	0	AGGCAAGTTTCAGAGCAGGAGTGGAAGTTT	1	2	10	AD1	-	.
chr11	125548393	125548414	chr11:125548393-125548414	0	AAACATGCTCCAAATTTTGTTC	2	2	2	AD1	1.0	.
chr11	125554708	125554727	chr11:125554708-125554727	0	AAACTGGTTTAAACATGGCC	2	2	0	BD2	-	.
chr11	125555076	125555105	chr11:125555076-125555105	0	GGGCTTCTCCATGTTCTCCACAGCAAGCCT	1	2	10	AC2	1.0	.
chr11	125558454	125558484	chr11:125558454-125558484	0	TGACATGCTAAGTTATATGGGAAGCATTTTT	1	3	11	ACC1	-	.
chr11	125562895	125562927	chr11:125562895-125562927	0	AGAAATGCTTATCAGATTAGTAAAAATTAGCTC	1	2	13	AA2	-	.
chr11	125566258	125566283	chr11:125566258-125566283	0	AAGCAAGTTCAAGATCCAGCCAGCCA	1	3	6	BCC2	-	.
chr11	125567251	125567272	chr11:125567251-125567272	0	AGACAAGTTCTCAATCTGGTCT	1	2	2	BD1	1.0	.
chr11	125570157	125570182	chr11:125570157-125570182	0	TGCAAAGCTTAAGTAAAAACAAGTCT	1	3	6	ACD1	-	pELS,CTCF-bound
chr11	125570646	125570673	chr11:125570646-125570673	0	GGGCTTCCTTAAACCTCCAAGCTGGCTC	1	2	8	AB2	-	pELS
chr11	125571500	125571521	chr11:125571500-125571521	0	GAACTTTTTTGAGGCCTAGTTT	1	2	2	AD2	1.0	.
chr11	125573102	125573124	chr11:125573102-125573124	0	TGGCATGTTGCCCAGGCTGGTCT	1	3	3	BCC1	1.0	pELS
chr11	125578291	125578320	chr11:125578291-125578320	0	CAGCATGATTGGCTGACAGGTGACAAGTTT	1	3	10	CCD2	1.0	.
chr11	125579514	125579543	chr11:125579514-125579543	0	AAATTAGCTGCGCGTGGTGGCAACATGCTT	1	3	10	ACC1	-	.
chr11	125581860	125581886	chr11:125581860-125581886	0	AAACATGCCCAGTGCTTAGAAAAATCT	2	2	7	AA1	-	.
chr11	125584778	125584799	chr11:125584778-125584799	0	AAATTAGCCCTGAAAAATGTTC	1	2	2	AA2	-	.
chr11	125586365	125586384	chr11:125586365-125586384	0	AGGCTAGATTAGGCATATCT	3	2	0	AD2	2.0	.
chr11	125590115	125590136	chr11:125590115-125590136	0	AGACTTTCCTATGAGTTTGTTT	1	2	2	AA2	-	.
chr11	125590604	125590624	chr11:125590604-125590624	0	AAACATGTTTAATACTTTTTT	2	2	1	AD1	-	.
chr11	125601995	125602017	chr11:125601995-125602017	0	CAACATGTTCGTCAGGCCAGTCT	1	2	3	BC2	-	.
chr11	125603575	125603602	chr11:125603575-125603602	0	AAATTTGACTCTTTCAACAGACAAGTCT	1	2	8	AD1	-	.
chr11	125603987	125604013	chr11:125603987-125604013	0	TAGCTTGCTTGTGCTGTGAGCATTTCT	1	2	7	AC2	-	.
chr11	125604911	125604930	chr11:125604911-125604930	0	AGACCAGCCTGGGCAACCCT	3	2	0	AB3	-	.
chr11	125607231	125607250	chr11:125607231-125607250	0	GAGCATGTTTAAGGTAGTCT	3	1	0	A2	-	.
chr11	125611522	125611551	chr11:125611522-125611551	0	GAGGATGCCCTCAGTCTGGTAGACTTTTTC	1	2	10	AA2	-	.
chr11	125614618	125614647	chr11:125614618-125614647	0	AAACAATTCTTGTGTAGGTACAGCATGCTA	1	3	10	ACC2	-	.
chr11	125620360	125620379	chr11:125620360-125620379	0	GGGCTTGACTAAACCAGTTT	1	2	0	BD2	2.0	.
chr11	125625352	125625379	chr11:125625352-125625379	0	AAACTTGCCCCGCCACACACACTTGACT	1	2	8	DD1	-	pELS,CTCF-bound
chr11	125626846	125626876	chr11:125626846-125626876	0	AAGCTTGCCTTCGTTTTCTGAGTGCATATTC	2	2	11	AD1	3.0	.
chr11	125627860	125627881	chr11:125627860-125627881	0	AAACAAGTTTTTAAATTTGTTT	1	1	2	A2	1.0	.
chr11	125628841	125628860	chr11:125628841-125628860	0	AGATTTGCCCAGACTTCCCC	1	2	0	AA2	-	.
chr11	125629242	125629274	chr11:125629242-125629274	0	AGGCATGCCTGAACCAGATGCTCAGAGATTCTT	2	2	13	AA1	1.0	.
chr11	125629923	125629942	chr11:125629923-125629942	0	TGTGTTGCTCAGGCTAGTCT	2	3	0	ACD1	-	.
chr11	125630897	125630929	chr11:125630897-125630929	0	AGCCATGTCACAAGCAGTGACACAAGCATGTCA	1	3	13	CCD1	-	.
chr11	125635410	125635436	chr11:125635410-125635436	0	GGACTTGCTTTGTTTTTAGAATTGCCA	1	2	7	AC1	-	.
chr11	125637748	125637779	chr11:125637748-125637779	0	GACCAAGTCTAAGGGACAGGGAAGACTTTTCT	1	2	12	AD3	-	.
chr11	125642109	125642137	chr11:125642109-125642137	0	GAAAATGCTTTTTCCCATGGGACTTATTT	1	2	9	AA2	-	dELS
chr11	125642542	125642561	chr11:125642542-125642561	0	AAAAAAACTTGAGCATGTTT	2	2	0	AA1	1.0	.
chr11	125642568	125642587	chr11:125642568-125642587	0	AAACAAACTTAAGCATGTTT	3	1	0	A2	-	.
chr11	125643541	125643563	chr11:125643541-125643563	0	GAACATGTCTACAGATCATACTT	2	2	3	AD1	-	.
chr11	125645657	125645688	chr11:125645657-125645688	0	GAGAATGCCCTTGTTCAAAGGAGAACAAGTGT	1	2	12	AD3	-	.
chr11	125651804	125651824	chr11:125651804-125651824	0	CTGCAAGCTTTTAGCTAGTTT	1	3	1	CCD1	-	.
chr11	125652817	125652842	chr11:125652817-125652842	0	GGGAATGTTCAGTGATGGGAATGTTC	1	2	6	AA2	-	.
chr11	125655110	125655129	chr11:125655110-125655129	0	AGACATACCTAAAGATGTTT	1	2	0	AA2	2.0	.
chr11	125655780	125655801	chr11:125655780-125655801	0	AAGCCAGCTTCAAAACATATCC	2	2	2	AB3	1.0	.
chr11	125657785	125657804	chr11:125657785-125657804	0	GGACATTCTTGTACATGTTC	3	2	0	AD2	1.0	.
chr11	125658283	125658306	chr11:125658283-125658306	0	GGTCTAGTCTGTTTTAACAAGTTG	1	3	4	CCD1	-	.
chr11	125658367	125658386	chr11:125658367-125658386	0	GAGCATTTTATGACATGCCT	3	3	0	ACC2	-	.
chr11	125659664	125659690	chr11:125659664-125659690	0	GGAATTGTTTTTATTTAAAAAATGTTT	1	2	7	AA2	-	.
chr11	125666380	125666409	chr11:125666380-125666409	0	TGACTTTTTTGAATTTCTTGAGACTTGTTT	1	2	10	AC1	-	.
chr11	125669055	125669078	chr11:125669055-125669078	0	AAAAAAGTCTGTGCAGGCATGGCT	1	2	4	AD3	1.0	.
chr11	125669722	125669744	chr11:125669722-125669744	0	CACCATGTTGGCCAGGCTAGTCT	1	3	3	CCD1	-	.
chr11	125669820	125669839	chr11:125669820-125669839	0	GACCATGCCTAGGCATATTT	3	2	0	AD3	1.0	.
chr11	125672850	125672876	chr11:125672850-125672876	0	CTATTTGCTTCCTCTGGGAACTTGCCC	1	3	7	ACD1	1.0	.
chr11	125674714	125674735	chr11:125674714-125674735	0	TAACAGGTCTTTAGGCAAGCTC	1	2	2	BC1	-	.
chr11	125677244	125677272	chr11:125677244-125677272	0	GGTCTTGTTTTCTTTCCCAGAACAAACCC	1	2	9	AD3	-	.
chr11	125677827	125677851	chr11:125677827-125677851	0	AAGCCTGTTCCCCTGAAGCGTGCTC	1	2	5	BB2	-	.
chr11	125678022	125678046	chr11:125678022-125678046	0	CAGTATGCTCACCTTCAGCATGTTC	1	3	5	ACC1	2.0	.
chr11	125678056	125678076	chr11:125678056-125678076	0	GGGCTCACCTGAAGCATGCTC	2	2	1	AB1	-	.
chr11	125678116	125678136	chr11:125678116-125678136	0	GTGCTTGCTTGAACCATGCTC	2	2	1	DD2	1.0	.
chr11	125679930	125679955	chr11:125679930-125679955	0	ACACAAGTTTTGATAAAGAGATGTTT	1	2	6	AD2	-	.
chr11	125680951	125680970	chr11:125680951-125680970	0	TAGCCTGTTCAGGCAAGTTG	3	3	0	BCC1	-	.
chr11	125682138	125682162	chr11:125682138-125682162	0	TGGCTTGCTGCCTGGGAAGATGTTC	1	3	5	ACC2	-	.
chr11	125682479	125682498	chr11:125682479-125682498	0	CAGCATGCCTAAGCTTTTCC	3	2	0	AC2	-	.
chr11	125683478	125683508	chr11:125683478-125683508	0	AAAATAGCTTCAGGGGATGATGGAGAAGTCT	1	2	11	AA2	-	.
chr11	125684867	125684889	chr11:125684867-125684889	0	GAGCTTGTCTGGTGAGTTACCTT	1	2	3	AA1	-	.
chr11	125686435	125686460	chr11:125686435-125686460	0	GTGGTAGTTCCCCCTGAAACAAGTCA	1	3	6	ACD1	1.0	.
chr11	125686483	125686515	chr11:125686483-125686515	0	ATACTTGTTTTAACACCAGATACCAGCATGTCT	1	2	13	CD	-	.
chr11	125687508	125687533	chr11:125687508-125687533	0	GGACATGCTCCTGCTGCAGCTAACTA	1	3	6	ACC1	-	.
chr11	125687979	125687998	chr11:125687979-125687998	0	GGAGAAATCTGGACAAGCTT	1	2	0	AA1	-	.
chr11	125690183	125690210	chr11:125690183-125690210	0	ACACTAGCTGTGCAGAAGTGGCATGCTT	1	3	8	CCD1	-	.
chr11	125690773	125690793	chr11:125690773-125690793	0	GACCTTGGTCAGAGCAAGTTC	1	2	1	DD1	3.0	.
chr11	125690993	125691014	chr11:125690993-125691014	0	TGGCATGTTTTTAGGCAAGGAT	2	3	2	CDD3	-	.
chr11	125691352	125691375	chr11:125691352-125691375	0	ATAAAAGTTTCAACAAGCATGTCT	1	2	4	AD4	1.0	.
chr11	125693418	125693450	chr11:125693418-125693450	0	GAGCAAGCCTCACACACAACCTGGGGAGAGTCC	1	2	13	AB1	1.0	.
chr11	125695826	125695851	chr11:125695826-125695851	0	AAACTTTTCCTAGTGGAACCAAGCCC	1	2	6	AD2	-	.
chr11	125697724	125697745	chr11:125697724-125697745	0	GGACAAGTTCCCGCTCATGCTC	1	2	2	DD1	1.0	.
chr11	125698200	125698224	chr11:125698200-125698224	0	TGGCAAGTTTCACTTAGATATGTTT	1	2	5	AC2	-	.
chr11	125698655	125698682	chr11:125698655-125698682	0	GTGCAAGCTTTTTAAGAGAGGCCAGTTT	1	2	8	BD2	1.0	.
chr11	125699867	125699890	chr11:125699867-125699890	0	GGGAAAACTCAGGAAAACATGTCC	2	2	4	AA1	-	.
chr11	125702019	125702045	chr11:125702019-125702045	0	CAGCTTGCTTTCTCAGCTGGCAGGCTT	1	3	7	BCC1	-	dELS
chr11	125702054	125702075	chr11:125702054-125702075	0	GGGCAAGTTCTCAGACCTGCCC	1	1	2	B2	-	dELS
chr11	125702309	125702328	chr11:125702309-125702328	0	GAGTCAGCTCAAACATGCTT	4	2	0	AB4	3.0	.
chr11	125702447	125702471	chr11:125702447-125702471	0	AGGCAACCCTAGGGTAAACTTGTAT	1	2	5	AD2	-	.
chr11	125716447	125716475	chr11:125716447-125716475	0	AAACTTCCTCCTTTAGCTCGGAGTAGTTT	1	2	9	AA2	1.0	.
chr11	125719257	125719280	chr11:125719257-125719280	0	TAACTTGCCCCAGTAAGCTAGGCA	1	3	4	CCD1	-	.
chr11	125721548	125721574	chr11:125721548-125721574	0	AGACTTGGTTTTGGGGGAAACAAACCT	1	2	7	AD2	-	.
chr11	125722369	125722399	chr11:125722369-125722399	0	TAACTTGCTTCTTGTACTAAGAAAAATGTTT	1	2	11	AC2	-	.
chr11	125728775	125728795	chr11:125728775-125728795	0	AGACAAGCAAGTAACTTGTCT	1	3	1	CCD2	3.0	.
chr11	125728974	125728994	chr11:125728974-125728994	0	AAACATGCTAGGAAATTGCCT	1	2	1	AC2	-	.
chr11	125730813	125730835	chr11:125730813-125730835	0	GAACAAGTTTGAAATGCATATTC	2	2	3	AD1	-	.
chr11	125733676	125733695	chr11:125733676-125733695	0	AAACTTTGTTGAGCTTGCTC	2	2	0	AD1	-	.
chr11	125733781	125733804	chr11:125733781-125733804	0	GATCTTGTTCCCAAAAAATTGTTT	1	2	4	AD2	-	.
chr11	125735134	125735165	chr11:125735134-125735165	0	GGACATGTTCCAAGAAACATAGAAACTATTAC	1	2	12	AD4	-	.
chr11	125736809	125736831	chr11:125736809-125736831	0	GAGCAAATTTGAAGGACATACCC	1	2	3	AA2	-	.
chr11	125740501	125740521	chr11:125740501-125740521	0	AAACATTTTTGAAACAATTTT	1	2	1	AA2	1.0	.
chr11	125740628	125740658	chr11:125740628-125740658	0	GGACATTTCCATAATCTCAAAAAGCATCCTC	1	2	11	AA2	-	.
chr11	125741361	125741384	chr11:125741361-125741384	0	AAACATTTCTGTAATAACTTGTTT	1	2	4	AC2	-	.
chr11	125746307	125746335	chr11:125746307-125746335	0	GGACAAGTCCCTCTTGCTGGAACTCCCCA	1	3	9	ABC2	-	.
chr11	125752494	125752513	chr11:125752494-125752513	0	TGGCTAGCTTGAACCTGTTC	3	2	0	BC2	2.0	.
chr11	125755826	125755845	chr11:125755826-125755845	0	GAACTAGCTAAGGGAAGCCA	2	3	0	ACC2	-	.
chr11	125757098	125757126	chr11:125757098-125757126	0	AAACTCCTCCAAGCTAAAGGAGCATGTTC	2	2	9	AB1	-	.
chr11	125759963	125759982	chr11:125759963-125759982	0	GAGCTATTTATGACAAGCCC	2	3	0	ACC2	-	.
chr11	125766294	125766320	chr11:125766294-125766320	0	TAGCCTGTCCTCCTGAATAACATGCCC	1	3	7	BCC1	-	.
chr11	125767253	125767283	chr11:125767253-125767283	0	GACCAAACCCCTGAAACATACAGGCTTGTCC	1	2	11	AD1	1.0	.
chr11	125771022	125771051	chr11:125771022-125771051	0	CAACTTGTTTCTCACAGTAAAAACTACTCT	1	2	10	AC2	2.0	.
chr11	125771342	125771366	chr11:125771342-125771366	0	AGAGATGCCCCAGTGGGGCATGTTT	2	1	5	A1	-	.
chr11	125777103	125777122	chr11:125777103-125777122	0	GACCAAGTCTGAGCTTATTC	2	2	0	AD3	-	.
chr11	125778497	125778516	chr11:125778497-125778516	0	AAACATGTCACAAATTGCCT	3	3	0	ACC2	1.0	.
chr11	125779271	125779291	chr11:125779271-125779291	0	GAGCAATCTAACAGCAAGTCT	1	3	1	ACC2	-	.
chr11	125780102	125780129	chr11:125780102-125780129	0	AACCGTGTTTAATATCCTGGACTTGCTG	1	3	8	BCD1	2.0	.
chr11	125782120	125782150	chr11:125782120-125782150	0	GAGCTAGTGCCATTCCTTCTGAAACTATTCC	1	2	11	AD2	1.0	.
chr11	125783818	125783850	chr11:125783818-125783850	0	AAACAAATTTACAAGAAAAAAACAAACAACCCC	1	2	13	AA2	-	.
chr11	125784088	125784119	chr11:125784088-125784119	0	AAACTAGTTCAACCATTGTGGAAGACAATGTG	1	3	12	ACD2	-	.
chr11	125784797	125784820	chr11:125784797-125784820	0	GAGCATCTTTCATTTAGCAAGCTA	1	3	4	ACC2	-	.
chr11	125785858	125785879	chr11:125785858-125785879	0	AGACAAGTTCACGGGACTGCTC	1	2	2	AB1	1.0	.
chr11	125786861	125786893	chr11:125786861-125786893	0	AAGTTTGTCTTCTTGATAAGCCTGGGAATGTTC	1	2	13	AA2	1.0	.
chr11	125787402	125787433	chr11:125787402-125787433	0	AAACTAGCCAGATTCAAAATATAAATTTGCTA	1	3	12	ACC2	1.0	.
chr11	125787833	125787861	chr11:125787833-125787861	0	GGGTAAGCTTCTGGAACCTCAACAAGCCT	1	2	9	AC2	-	.
chr11	125790266	125790298	chr11:125790266-125790298	0	GAGGATTTTCAGGGACCTCAGGCAAACAAGCCC	2	2	13	AA1	-	.
chr11	125790920	125790947	chr11:125790920-125790947	0	TAACTAGTTCAGGTACACTAGAAAGCCT	1	3	8	ACC2	-	.
chr11	125793630	125793662	chr11:125793630-125793662	0	AAATAAGTTTGCTGTATGTGTGTGGATTTGTTT	1	2	13	AA2	-	.
chr11	125794862	125794883	chr11:125794862-125794883	0	GAATAAGTTTGAAAGCATTCCC	1	2	2	AA2	-	.
chr11	125795724	125795745	chr11:125795724-125795745	0	TTGAATGTTTTAAGACTTGTTT	1	3	2	ACD1	1.0	.
chr11	125796315	125796346	chr11:125796315-125796346	0	GAGGTTGTCTTCTACATCTTATAGGCATGCTT	2	1	12	A1	2.0	.
chr11	125798260	125798280	chr11:125798260-125798280	0	TAACAAGTCTCTAGGAAGTTC	1	3	1	ACC2	1.0	.
chr11	125799825	125799846	chr11:125799825-125799846	0	AAAAATGTTTTATGGCTTGTTT	1	2	2	AC2	-	.
chr11	125803393	125803417	chr11:125803393-125803417	0	AGACTAGGTTCATGTGGACCAGTCC	1	2	5	BD2	-	.
chr11	125805761	125805786	chr11:125805761-125805786	0	CAACAAGTTTTATCACTTACAAGTTT	1	3	6	CCD2	1.0	.
chr11	125815175	125815207	chr11:125815175-125815207	0	AAATTTGTTGTAGTTATTATTTTTGACTTGTTC	1	3	13	ACC1	1.0	.
chr11	125815846	125815870	chr11:125815846-125815870	0	AGATTTGCCCTTTTGAGGCTATTTT	1	2	5	AA2	1.0	.
chr11	125816341	125816360	chr11:125816341-125816360	0	GGGCTAGTTTGCACCTGTCC	2	2	0	BD1	-	.
chr11	125821453	125821478	chr11:125821453-125821478	0	AAAAAAGCCCAGGACCAGACAAATTC	1	2	6	AA2	1.0	.
chr11	125825839	125825866	chr11:125825839-125825866	0	GAACCTGCTAAATGATGCAAACTAGCCA	1	3	8	BCC1	-	.
chr11	125831075	125831104	chr11:125831075-125831104	0	AGGCTTCTTCCTGAGCACCCAGACTTTTCC	1	2	10	AA2	-	.
chr11	125832272	125832302	chr11:125832272-125832302	0	TAACAAGTTTCTAAGAAATTCCAACATTCCC	1	3	11	ACC1	-	.
chr11	125835222	125835245	chr11:125835222-125835245	0	AGAGAAGCCTCATGAAAGTTGCTT	1	2	4	AA2	-	.
chr11	125835419	125835442	chr11:125835419-125835442	0	GGCCATGCCATATCAAGCAAGTCA	1	3	4	CCD1	1.0	.
chr11	125835929	125835948	chr11:125835929-125835948	0	AAGCAAGCCTGAGCTATGTG	2	3	0	ACD2	-	.
chr11	125836152	125836173	chr11:125836152-125836173	0	AGACAAGTTAGGAGCCTTGCCT	1	2	2	CD	-	.
chr11	125836196	125836219	chr11:125836196-125836219	0	GAACTAGCTTTAGAAAGAATACTC	2	2	4	AA1	-	.
chr11	125836473	125836502	chr11:125836473-125836502	0	TAGCATTTTTGTCCCTCAGCAGACAAGCTT	1	2	10	AC1	-	.
chr11	125836793	125836820	chr11:125836793-125836820	0	AAAAATGTCCAGAATGTGGAACATGCTC	2	1	8	A1	1.0	.
chr11	125839659	125839689	chr11:125839659-125839689	0	AGGCATGTCTCACATAGTGACAGACAAGAGA	1	3	11	CDD3	-	.
chr11	125846555	125846580	chr11:125846555-125846580	0	AAACAAGTCTGCAAAATAACCAGCTA	1	3	6	BCC2	-	.
chr11	125848081	125848102	chr11:125848081-125848102	0	CAACAAGTCCAGGAGCTGGTTT	1	2	2	BC2	1.0	.
chr11	125855582	125855608	chr11:125855582-125855608	0	AAACTAGTTTTTAAAAAAGACACTCTC	1	2	7	AB4	-	.
chr11	125855970	125855992	chr11:125855970-125855992	0	ATGCTAGTCCACAAAACAAACTT	1	2	3	AD3	-	.
chr11	125858535	125858563	chr11:125858535-125858563	0	AAACTTCTCCAAGCTAAAGGAGGATGTTC	1	2	9	AA2	1.0	.
chr11	125859086	125859118	chr11:125859086-125859118	0	GAGAAAGCTCGGGTTACACACAAAGGGAAGCCT	1	2	13	AA2	3.0	.
chr11	125868859	125868889	chr11:125868859-125868889	0	GGAGATGGTCAGGCTTCTCCTGGGCAAGTTT	2	2	11	AD1	-	.
chr11	125870835	125870867	chr11:125870835-125870867	0	GGACAGGTCCCTGCCTCCAACAAAGACCTGTTC	1	2	13	BB2	1.0	.
chr11	125871516	125871542	chr11:125871516-125871542	0	CACCTAGCCTTCTCTGGAGGCTTGCTG	1	3	7	CCD1	-	dELS,CTCF-bound
chr11	125871842	125871863	chr11:125871842-125871863	0	TAACAAGGCAGCGGGCATGCCT	1	3	2	CCD2	1.0	.
chr11	125873543	125873563	chr11:125873543-125873563	0	AAGCAAGCTGGAAACTTGCAC	1	2	1	CD	1.0	.
chr11	125874205	125874228	chr11:125874205-125874228	0	AGGCTTGCTTGGGAGAACATGGAG	1	3	4	CDD3	1.0	.
chr11	125874263	125874285	chr11:125874263-125874285	0	GGCCATGCTTCTCGAACCAGTTT	1	2	3	BD2	-	.
chr11	125880006	125880027	chr11:125880006-125880027	0	AGAGATGCTAAGTAACTTGTCC	2	3	2	ACC1	1.0	.
chr11	125880296	125880318	chr11:125880296-125880318	0	AAGCTAGCATGATGAGGATGTTC	1	2	3	AD2	1.0	.
chr11	125885943	125885967	chr11:125885943-125885967	0	CATCTAGTTGCAGAAAAACAAGCTC	1	3	5	CCD1	-	.
chr11	125886109	125886134	chr11:125886109-125886134	0	AAAATTGTCTTCCATGAAACCTGTCT	1	2	6	AB2	1.0	.
chr11	125887483	125887510	chr11:125887483-125887510	0	GGGCATGCTCCCGCCGGCGGAGAAGGCC	2	2	8	AD1	-	PLS,CTCF-bound
chr11	125893085	125893108	chr11:125893085-125893108	0	GAACTTGCCTATAGTCACTAGCCC	1	2	4	CD	-	dELS
chr11	125896836	125896859	chr11:125896836-125896859	0	AAGCTAGCCTAACTGAAGAAGCTT	1	1	4	A2	1.0	.
chr11	125896897	125896926	chr11:125896897-125896926	0	AGACAAGATTTTCTCACTTTAAGCAATTTT	1	2	10	AD2	-	.
chr11	125898879	125898900	chr11:125898879-125898900	0	GGGCAAGTTATTTAACTTCCCT	1	3	2	ACC1	-	.
chr11	125900277	125900299	chr11:125900277-125900299	0	AAACTTCTTTCACAGGATTGTTT	1	2	3	AA2	-	.
chr11	125901184	125901209	chr11:125901184-125901209	0	AAACTTGTTTTATTTCAGAATTATTT	1	2	6	AA1	-	.
chr11	125906083	125906108	chr11:125906083-125906108	0	CAGCTAATTCACTCTTAAACAAGTTA	1	3	6	ACC2	-	.
chr11	125907218	125907246	chr11:125907218-125907246	0	AGACATTTTCTAAATGGTAGAAGAAGCCT	1	2	9	AA2	-	.
chr11	125909267	125909295	chr11:125909267-125909295	0	AGGAAATCTTACGCATTTTAGACAAGTTC	1	2	9	AA1	-	.
chr11	125917817	125917838	chr11:125917817-125917838	0	GGGCAAGTTACATAACATTTTT	2	3	2	ACC1	-	.
chr11	125929241	125929267	chr11:125929241-125929267	0	GGACTTGTTCCCCCTCTTGGCTATTTT	1	2	7	AC1	-	.
chr11	125929611	125929630	chr11:125929611-125929630	0	CAACAAGCTCGGGCATTTCA	4	3	0	ACC1	-	.
chr11	125930327	125930352	chr11:125930327-125930352	0	CATCTAGTTGCAAAACAAGCAAGCTC	1	3	6	CCD1	1.0	.
chr11	125930498	125930523	chr11:125930498-125930523	0	AAAGTTGTCTTCCACAAAACCAGTCC	1	2	6	AB2	-	.
chr11	125933066	125933088	chr11:125933066-125933088	0	TAACTAGTTTGATGTGCTAGTTG	1	3	3	CCD2	-	.
chr11	125933120	125933152	chr11:125933120-125933152	0	AGAATTGTCCATCCACGTGTCACTGGCATGCTG	1	3	13	ACC1	2.0	.
chr11	125935470	125935499	chr11:125935470-125935499	0	GGAGATGTTTCTAGCATAGAATGCAAGCCT	1	2	10	AD2	-	.
chr11	125936577	125936606	chr11:125936577-125936606	0	ATGCATATCCTCAAATATTAAAGCTTGCTT	2	2	10	AD1	-	.
chr11	125939396	125939418	chr11:125939396-125939418	0	GGGCTGGCCTGGTGGGCATCCCC	1	2	3	AB2	-	.
chr11	125942299	125942320	chr11:125942299-125942320	0	GAGCAAGACTTTGAGCATTTTT	1	2	2	AD2	-	pELS,CTCF-bound
chr11	125944478	125944504	chr11:125944478-125944504	0	AGACTAACTCTGCATCAGCACAAGCTC	1	2	7	AD2	-	.
chr11	125947760	125947787	chr11:125947760-125947787	0	GAGCTGGCCTGTGGCTCAGGGCCTGCCC	1	2	8	BB2	-	pELS
chr11	125951472	125951492	chr11:125951472-125951492	0	AAACTTGCCTTCAGCATTCTC	1	2	1	AC1	-	dELS,CTCF-bound
chr11	125952853	125952874	chr11:125952853-125952874	0	AGGCTTGGTAACTAGCATGTTC	1	3	2	CCD2	2.0	dELS
chr11	125953264	125953284	chr11:125953264-125953284	0	AGACTGGCCCCAGACAAGCCT	1	1	1	B2	-	dELS,CTCF-bound
chr11	125956263	125956289	chr11:125956263-125956289	0	AAAAAAGTCTGTGGATGGAGCAATTCC	1	2	7	AA2	-	.
chr11	125956981	125957000	chr11:125956981-125957000	0	AGACAAGCCTAGAGATGTGT	3	2	0	AD1	-	.
chr11	125957179	125957207	chr11:125957179-125957207	0	AAAGTTGCCCCGAGGAGGTGGGCCTGCCT	1	2	9	AB2	1.0	.
chr11	125960301	125960322	chr11:125960301-125960322	0	AAACCAGCCTGAAACCTTGTCT	1	2	2	BD2	-	.
chr11	125964191	125964216	chr11:125964191-125964216	0	GGGCAAGGTCGTGGGGAGAAAAGCCT	1	2	6	AD2	2.0	.
chr11	125971004	125971035	chr11:125971004-125971035	0	GAAAAAGCTCAGGTGAACTGGACAACTTGTTG	1	3	12	ACC1	-	.
chr11	125975379	125975405	chr11:125975379-125975405	0	GGCCTTGTTTATTAAATAAACTTGCTT	1	1	7	D1	-	.
chr11	125975447	125975473	chr11:125975447-125975473	0	GGACTTGTTTATTAAATAAACTACTAA	1	3	7	ACD2	-	.
chr11	125976798	125976827	chr11:125976798-125976827	0	GAGCAATCTTACATTACCTAGGACAATTTT	1	2	10	AA2	-	.
chr11	125979191	125979219	chr11:125979191-125979219	0	AAGCAGGCCTTCAAGGTTAGGAAAAGTTC	1	2	9	AB2	-	dELS
chr11	125980268	125980297	chr11:125980268-125980297	0	CAACTAGTTATCTCTGAAATAAGGTTGTCT	1	3	10	ACC2	1.0	.
chr11	125981228	125981254	chr11:125981228-125981254	0	GAACATTTCCATTTATCTGACTTGCTC	1	2	7	AC2	-	.
chr11	125981552	125981574	chr11:125981552-125981574	0	AAGCCTACTTGTAAGACATGCTT	2	2	3	AB1	-	.
chr11	125981810	125981834	chr11:125981810-125981834	0	AGACTAGCTTTAGGTGGGGTATTTC	1	2	5	AA1	-	.
chr11	125983488	125983516	chr11:125983488-125983516	0	TGGCTTTTCTATTCCCTGTTGACAAGCTC	1	3	9	ACC2	1.0	.
chr11	125989131	125989152	chr11:125989131-125989152	0	AAACTATTTTTTAAACAAGCAT	1	2	2	AD2	-	.
chr11	125992415	125992441	chr11:125992415-125992441	0	ATGAATGTTCACAAGCTGGACATGCTC	1	2	7	AD4	1.0	.
chr11	125992476	125992503	chr11:125992476-125992503	0	AGGAAAGCCCCCCACCTCAAACATCCCC	1	2	8	AA2	-	.
chr11	125998820	125998841	chr11:125998820-125998841	0	TGGCATGCTGACAATCAAGTTT	1	3	2	CCD2	6.0	dELS
chr11	126001795	126001823	chr11:126001795-126001823	0	AGGGATGCCCACGGGTGGAGAGGATGCCT	1	2	9	AA2	3.0	.
chr11	126004883	126004913	chr11:126004883-126004913	0	GAGCTTTTCCATTCTGCTCCAACACAAGCCC	1	2	11	AD2	-	.
chr11	126011326	126011347	chr11:126011326-126011347	0	TGACATTTTCTCTAGCATGTCT	1	3	2	ACC2	-	.
chr11	126012085	126012105	chr11:126012085-126012105	0	TTAGATGTTTAAGGCAAGTCT	1	3	1	ACD1	-	.
chr11	126015035	126015058	chr11:126015035-126015058	0	AAACTTTTTTTAATGAGCTTGATT	1	2	4	AD2	1.0	.
chr11	126016954	126016984	chr11:126016954-126016984	0	AAACTTGTTCTGGCTAGGGTATAGATAGTTC	1	2	11	AC1	1.0	.
chr11	126017128	126017158	chr11:126017128-126017158	0	AGACTTGTTTCCCGCCATGCAGGAATAGTTT	1	1	11	A2	-	.
chr11	126018769	126018788	chr11:126018769-126018788	0	TATATTGCCCAGGCTAGTCT	2	3	0	ACD1	1.0	.
chr11	126018959	126018981	chr11:126018959-126018981	0	AAAAAAGTCTACAGAACTAGCAT	1	2	3	AD3	1.0	.
chr11	126019036	126019061	chr11:126019036-126019061	0	AAACATGCTTTGACTTTGGCAAACCT	1	2	6	AC1	-	.
chr11	126022247	126022271	chr11:126022247-126022271	0	GGATTTGATTTACGAGAGCAAGTTT	1	2	5	AD1	1.0	.
chr11	126026075	126026098	chr11:126026075-126026098	0	AAAGTAGCTTTTTCAAAAATGTTT	1	2	4	AA2	-	.
chr11	126026828	126026852	chr11:126026828-126026852	0	TAACTTGTTAACAGGAGACATTTTC	1	3	5	ACC1	-	dELS
chr11	126027176	126027198	chr11:126027176-126027198	0	AGGCAAGCCTGCTCAGTTTGTTA	1	3	3	ACC2	-	.
chr11	126030692	126030715	chr11:126030692-126030715	0	AAACATGTCTACTTAAAAATTCTT	2	2	4	AA1	-	.
chr11	126030796	126030827	chr11:126030796-126030827	0	GGGCTACCTTGACCTTAACCACAGGCAACTTT	1	2	12	AA2	-	.
chr11	126034900	126034920	chr11:126034900-126034920	0	AAGTTTGCTAAGAACTAGCTA	1	3	1	ACC1	-	.
chr11	126037651	126037675	chr11:126037651-126037675	0	AAACTTTTTTGGTATAAAAAAGTTT	1	2	5	AA2	-	.
chr11	126049346	126049370	chr11:126049346-126049370	0	TGACTTGCTTAGGTTAAGCAAGGCC	1	2	5	CD	1.0	.
chr11	126055905	126055924	chr11:126055905-126055924	0	CAGCAAGTCGAGGCAATCTC	3	3	0	ACC1	2.0	.
chr11	126058054	126058075	chr11:126058054-126058075	0	AGAATAGCTGAAAAGCAAGCTC	1	2	2	AC1	-	.
chr11	126058284	126058306	chr11:126058284-126058306	0	CAAAATGTTCTTTGGGCTAGTTT	1	2	3	AC3	-	dELS
chr11	126058471	126058496	chr11:126058471-126058496	0	AAACATATCTTCAAAAAGGCTTCTTT	1	2	6	AA2	-	.
chr11	126059059	126059082	chr11:126059059-126059082	0	AAATATGCCTATTAAAACAAGCAT	1	2	4	AD3	1.0	.
chr11	126060670	126060691	chr11:126060670-126060691	0	AAGCAAGCCCAAGAAATAGTCA	1	2	2	AC1	1.0	.
chr11	126061208	126061237	chr11:126061208-126061237	0	GGGCACGTCTTTACAAAATGAAACAGGTTT	1	2	10	BB2	1.0	pELS,CTCF-bound
chr11	126069893	126069915	chr11:126069893-126069915	0	TGGCTTGTCCACACTACTTGTCT	1	3	3	CCD2	1.0	.
chr11	126073173	126073201	chr11:126073173-126073201	0	CAACAAGATTTGGATAAAATGACTAGTCC	1	3	9	CCD2	2.0	.
chr11	126074977	126074998	chr11:126074977-126074998	0	AATCATGTCCTCATGCTAGCCT	2	2	2	DD2	1.0	.
chr11	126076418	126076439	chr11:126076418-126076439	0	AGAAAAGCTTTAGAATTAGTTC	1	2	2	AA2	1.0	.
chr11	126085847	126085868	chr11:126085847-126085868	0	GAGCTTCCCTGAAGGCAAATCT	1	2	2	AA2	-	.
chr11	126092527	126092558	chr11:126092527-126092558	0	TGACATGTCTTCCTTCTTGGTGGAGCATATCC	1	2	12	AC2	-	.
chr11	126094483	126094508	chr11:126094483-126094508	0	GAGCAACCTTTTAACAAATCTTGTTT	1	2	6	AD2	1.0	.
chr11	126094629	126094648	chr11:126094629-126094648	0	AGGCCTGCTTAGACAGGTCC	2	2	0	BB2	-	.
chr11	126096154	126096176	chr11:126096154-126096176	0	AGACTAGCCTGGCCAACATGGTG	1	3	3	CCD1	1.0	.
chr11	126099242	126099262	chr11:126099242-126099262	0	AGACTGCCTTGAAGCAAGCTT	1	2	1	AB1	-	.
chr11	126099577	126099599	chr11:126099577-126099599	0	AAGCATGCTTTTTAAAAAAACTT	2	2	3	AA1	1.0	.
chr11	126105287	126105314	chr11:126105287-126105314	0	TGGCTTCTCCCAGGTGCGCGGCAAGTCT	1	3	8	ACC2	2.0	dELS
chr11	126105572	126105592	chr11:126105572-126105592	0	TCCCATGTTCCAAGCATGCCC	2	3	1	CDD2	2.0	.
chr11	126106638	126106666	chr11:126106638-126106666	0	AGAATTGCCCCAGGTCATGAGGCAAGGTC	1	2	9	AD3	-	.
chr11	126106916	126106938	chr11:126106916-126106938	0	AAACGTGCTTTTGGAGATAGCTT	1	2	3	AB2	2.0	dELS
chr11	126109079	126109101	chr11:126109079-126109101	0	AAACCAGCCTGGCCAACATGCTG	1	3	3	BCC1	-	.
chr11	126110614	126110642	chr11:126110614-126110642	0	AAGCCAGCCTCCCTGAGCAAAGCCTGCCT	1	2	9	BB2	1.0	dELS
chr11	126115670	126115691	chr11:126115670-126115691	0	GGACAAGCTCTTGGACAGGGTA	1	3	2	BCD2	2.0	dELS
chr11	126121777	126121801	chr11:126121777-126121801	0	GGACAAGTCCAGTAAGGAAAAGACT	1	2	5	AD1	-	.
chr11	126123005	126123031	chr11:126123005-126123031	0	GGTCATGCCTCTACTTGAAGCTTCCTT	1	2	7	AD3	-	dELS,CTCF-bound
chr11	126123428	126123453	chr11:126123428-126123453	0	GGGCCAGCCTTGGGAGAAACTGGCCC	1	2	6	BB2	-	dELS
chr11	126125426	126125453	chr11:126125426-126125453	0	AAATAAGCTTTTAAAAAGAAACAACCTT	1	2	8	AA2	-	.
chr11	126131659	126131684	chr11:126131659-126131684	0	AAGCAAGCTGCCATGTTGGCAAGACC	1	3	6	CCD1	-	.
chr11	126131703	126131729	chr11:126131703-126131729	0	GAGCATCCTCTGGCCAGCAGCAAGCTA	1	3	7	ACC2	-	.
chr11	126135783	126135806	chr11:126135783-126135806	0	GGGCTAGTTTCTTTAAGATTTTTT	1	2	4	AA1	-	.
chr11	126143877	126143909	chr11:126143877-126143909	0	GGGATTGCTAGGTCAAGGATCTAGGACTAGCCA	1	3	13	ACC1	2.0	.
chr11	126144189	126144211	chr11:126144189-126144211	0	GAACTTGTTGAAAGGGGAAGTCT	1	2	3	AC2	-	.
chr11	126146967	126146996	chr11:126146967-126146996	0	TAACAAGCTCTTTTTACTCAGGGCTTCTCT	1	2	10	AC2	-	dELS
chr11	126147849	126147868	chr11:126147849-126147868	0	TTACATGTTTAGACTAGACC	2	3	0	CDD1	1.0	dELS,CTCF-bound
chr11	126147890	126147915	chr11:126147890-126147915	0	AACAAAGTTCATATTGAGACAAGTCA	1	3	6	ACD1	-	dELS,CTCF-bound
chr11	126148519	126148545	chr11:126148519-126148545	0	AGGCTTGACTCAGGCTCAGGCAATCCT	1	2	7	AD2	-	dELS
chr11	126148875	126148896	chr11:126148875-126148896	0	GAACATGTCCCCAGGTGAGTTT	2	2	2	AB1	1.0	.
chr11	126150350	126150374	chr11:126150350-126150374	0	GAAGATGCCTAAGTCAACCAAGCCT	1	2	5	AD2	1.0	dELS
chr11	126152616	126152646	chr11:126152616-126152646	0	AAACTAGTTTGATATGTTTGCTGACTTTCTC	1	2	11	AC1	-	.
chr11	126154796	126154827	chr11:126154796-126154827	0	GGACTTCCTTTGGTCTGATCTCAGGCATGTAT	1	2	12	AD2	1.0	.
chr11	126164710	126164734	chr11:126164710-126164734	0	AGTCAAGCCTGGAGAGGGGATGTCT	1	2	5	AD2	1.0	dELS
chr11	126169916	126169936	chr11:126169916-126169936	0	GCACATGCTCAGGACAATTTT	1	2	1	AD3	-	.
chr11	126173138	126173162	chr11:126173138-126173162	0	GAGCATGTCAGTCAGCAGCTGGCTC	1	3	5	BCC1	-	.
chr11	126173560	126173586	chr11:126173560-126173586	0	ACATTTGTTCATGGTGAAAACTAGTTC	1	2	7	AD4	2.0	dELS
chr11	126174625	126174647	chr11:126174625-126174647	0	AATCATGTTCATGGAGAAAGTCT	1	2	3	AD2	-	dELS
chr11	126175790	126175809	chr11:126175790-126175809	2	GAAATTGCCATAACATGCCC	4	3	0	ACC1	1.0	dELS,CTCF-bound
chr11	126176407	126176439	chr11:126176407-126176439	0	GAGCATGCACTATTACCTGGGAAGGACATCCTT	1	2	13	AD2	1.0	.
chr11	126177389	126177415	chr11:126177389-126177415	0	GGACAAGTGTCCCAGCCAGACCAGCTT	1	2	7	BD2	-	.
chr11	126179925	126179954	chr11:126179925-126179954	0	TGGCTAGCTGCCGCCAGTCCCAGCTAGCCA	1	4	10	CCCC	-	.
chr11	126180155	126180185	chr11:126180155-126180185	0	CAACTTGTCCACAGACTGGGATGACATTTTT	1	3	11	ACC1	1.0	.
chr11	126184493	126184513	chr11:126184493-126184513	0	AAGCATGTCCCAAGCATTTCC	2	1	1	A1	1.0	.
chr11	126185662	126185692	chr11:126185662-126185692	0	GGACACGCCCACCCATACCCCAGACTTGCCT	1	1	11	B2	1.0	dELS
chr11	126188248	126188277	chr11:126188248-126188277	0	TAACTTGTCTGCTGCTTGGAGGGCTCCTTT	1	3	10	ABC2	1.0	dELS
chr11	126189522	126189544	chr11:126189522-126189544	0	GGACAAGCTTTCAGGGGAAGCTC	1	1	3	A2	2.0	.
chr11	126190540	126190560	chr11:126190540-126190560	0	GGCCATCTCCTAAGCTAGCCT	2	2	1	AD1	-	.
chr11	126190874	126190901	chr11:126190874-126190901	0	GGGTAAGTCCGTGCGTCCAGGCCTGTTT	1	2	8	AB2	2.0	dELS
chr11	126193605	126193625	chr11:126193605-126193625	0	AGGCCTGCCCTGGGGAAGTTC	1	2	1	AB2	1.0	.
chr11	126197833	126197864	chr11:126197833-126197864	0	GGAGAAGCTGTCTGCACCCACATGGCATGCTT	1	3	12	ACC1	-	dELS,CTCF-bound
chr11	126198706	126198729	chr11:126198706-126198729	0	GGGCTTATTAGGTTGGGCATGCCT	1	2	4	AC1	-	.
chr11	126209854	126209876	chr11:126209854-126209876	0	AGACTAGCAACAATGGCATGTCT	1	3	3	CCD2	1.0	.
chr11	126213623	126213650	chr11:126213623-126213650	0	AAACTTGTTTTGGGTACAGGACTTTTAT	1	2	8	AD4	-	.
chr11	126217116	126217147	chr11:126217116-126217147	0	GAGCATGCCAACTCCACACAAACGGGTAGCCT	1	3	12	ACC2	2.0	.
chr11	126220736	126220758	chr11:126220736-126220758	0	AACCATGTTTTTAGAGCTATTTC	1	2	3	AD3	-	.
chr11	126221956	126221976	chr11:126221956-126221976	0	AAACTTGGCACAAACATGTTG	1	3	1	CCD2	1.0	.
chr11	126222014	126222046	chr11:126222014-126222046	0	AGACTTGTTAAGAGTGTGGCCCACGGCTTGTTC	1	2	13	CC	3.0	.
chr11	126228518	126228548	chr11:126228518-126228548	0	AGGAAAGTCTTCCCTTCATTAAGACTTGTCA	1	2	11	AC2	1.0	.
chr11	126230261	126230285	chr11:126230261-126230285	0	TAATTTGTTCACTACTGACAAGCTT	1	3	5	ACC1	-	dELS
chr11	126230806	126230826	chr11:126230806-126230826	0	AGGGAAGCCCAGAGCTTGCTA	1	2	1	AC2	1.0	.
chr11	126231349	126231370	chr11:126231349-126231370	0	GAACTAGCTTTGAAGCTCTTTA	1	3	2	ABC2	1.0	.
chr11	126231503	126231533	chr11:126231503-126231533	0	AGGCATCCTTTAGGGTAAAGAAAATATGTTT	1	2	11	AA2	-	.
chr11	126234441	126234468	chr11:126234441-126234468	0	CTTCATGTTTAGTTAGAGAGACATGCCC	1	3	8	CDD2	-	.
chr11	126236069	126236095	chr11:126236069-126236095	0	ATGCTAGTCCACTCTGGACACTTGTTC	1	2	7	DD2	2.0	.
chr11	126236213	126236243	chr11:126236213-126236243	0	GTGCACGCCTTTGTTTTCCTGAAGCATGTCC	2	2	11	BD1	-	.
chr11	126239174	126239193	chr11:126239174-126239193	0	TAAGTTGCCTAGGCTTGTCT	3	2	0	AC3	-	.
chr11	126240042	126240067	chr11:126240042-126240067	0	GAACATATTTCAAGCAGGGATAGTCT	1	2	6	AA2	-	.
chr11	126240593	126240614	chr11:126240593-126240614	0	TGACTTGTTTTTCAGCAAGCAC	1	3	2	CCD1	-	.
chr11	126247279	126247308	chr11:126247279-126247308	0	AGACTTTCTCTCAAAAAAAGAGACAAACTT	1	2	10	AA2	-	.
chr11	126251105	126251137	chr11:126251105-126251137	0	AAACTACTTTATACTGATTGGAAGAACAACTTC	1	2	13	AA2	-	.
chr11	126251517	126251540	chr11:126251517-126251540	0	AAGCTGCCCCATGAAGACTAGTTT	1	2	4	AB1	-	.
chr11	126251872	126251900	chr11:126251872-126251900	0	GGGTTTCTCCATGTTGGTCAGGCTAGTCT	1	2	9	AA1	2.0	.
chr11	126253769	126253788	chr11:126253769-126253788	0	AGGCTAGCCCAGGCTTCTTC	3	1	0	A1	-	.
chr11	126253903	126253924	chr11:126253903-126253924	0	AAGCAAGCCATGTGGTTAGCCT	1	3	2	ACC2	-	.
chr11	126255221	126255244	chr11:126255221-126255244	0	CGACTTGTTCAGATAAACATGTTC	2	1	4	C1	-	.
chr11	126256511	126256531	chr11:126256511-126256531	0	AGACTTGCCTTGAGTGTGTCT	1	2	1	AB1	-	.
chr11	126256728	126256752	chr11:126256728-126256752	0	CAAAAAGCTTCGAGAAAACATGCTG	1	3	5	ACC1	-	.
chr11	126258569	126258597	chr11:126258569-126258597	0	GAACAAGTCTCATTTGTGAAAACTATTTA	1	2	9	AC3	-	.
chr11	126261239	126261260	chr11:126261239-126261260	0	ATGCAAGTCTAAAGACTACTCC	1	2	2	AD3	-	.
chr11	126262632	126262653	chr11:126262632-126262653	0	AAGCTTGTTCATTTACTTGCCA	1	3	2	CCD2	-	.
chr11	126263027	126263048	chr11:126263027-126263048	0	TATCAAGCTACAGGACAAGTCT	1	3	2	CCD1	1.0	.
chr11	126265342	126265370	chr11:126265342-126265370	0	GGGCATCCATGATGTCCCGGAGCATGTCT	2	2	9	AD1	-	.
chr11	126265481	126265502	chr11:126265481-126265502	0	AGGAATGCTCTCAAAAATGCCT	1	2	2	AA2	-	.
chr11	126268096	126268123	chr11:126268096-126268123	0	GAGTATGTCTCAGTGTTCAGACTATCCC	1	2	8	AA2	1.0	pELS,CTCF-bound
chr11	126270781	126270811	chr11:126270781-126270811	0	AGATATTTCTAGCTATATTGTAAACATGTTC	2	2	11	AA1	1.0	.
chr11	126271029	126271059	chr11:126271029-126271059	0	AAGCATGGCACCGCTTAGCGGTGACATGCTT	1	3	11	CCD2	-	.
chr11	126274960	126274981	chr11:126274960-126274981	0	TGATCAGCTTCGGAACAAGTTT	1	3	2	ABC1	1.0	.
chr11	126275025	126275050	chr11:126275025-126275050	0	AGGCTTGCTTGCAGAGGGGACAGCTT	1	2	6	AB1	-	.
chr11	126276522	126276550	chr11:126276522-126276550	0	AGGTAAGCTGAGTGGGGTGGGACATGCTG	1	3	9	ACC1	1.0	.
chr11	126277006	126277025	chr11:126277006-126277025	7	AAACAAGTCTGGGCCTGTCC	3	1	0	B2	-	.
chr11	126278643	126278664	chr11:126278643-126278664	0	GCACTTGCTTGTAAGCAAGTGC	1	2	2	DD3	1.0	.
chr11	126281990	126282009	chr11:126281990-126282009	0	AAGCAAGCCTAGAAAAGTTG	2	2	0	AC1	-	.
chr11	126282294	126282314	chr11:126282294-126282314	1	AAACAAGTGTGGGGAATGCTC	1	2	1	AD2	3.0	.
chr11	126285838	126285865	chr11:126285838-126285865	0	AGACCAGCTTGGCCAACAAAGCAAGATC	1	2	8	BD3	-	.
chr11	126288708	126288735	chr11:126288708-126288735	0	TAGCATGCGTTGCCAAAAGGGCAAGTCA	1	3	8	CCD2	1.0	.
chr11	126289622	126289653	chr11:126289622-126289653	0	ATACTTGCTTCCATGAGTTCTCAGGTTTGTTT	1	2	12	AD2	-	.
chr11	126291979	126291998	chr11:126291979-126291998	0	GGGCACTTTTAGGCAAGTCC	3	2	0	AB1	-	.
chr11	126295871	126295902	chr11:126295871-126295902	0	GAACTTTTTTGTACATTTTCACAAGCAAGATT	1	2	12	AD2	-	.
chr11	126296861	126296881	chr11:126296861-126296881	0	AGGCTAGTCTTGAACTTCTGA	1	3	1	ACD2	1.0	.
chr11	126297945	126297964	chr11:126297945-126297964	0	CATGTTGCCCAGGCTAGTCT	2	3	0	ACD1	-	.
chr11	126299955	126299977	chr11:126299955-126299977	0	CGCCATGTTAGCCAGGCTAGTCT	1	3	3	CCD1	1.0	.
chr11	126300141	126300167	chr11:126300141-126300167	0	GAACTTCCTTTGATAATGAAAATGTTC	1	2	7	AA2	1.0	.
chr11	126301936	126301964	chr11:126301936-126301964	0	AGACTTTTCCAAAGTTGCACAGCTAGTCA	1	3	9	ACC2	-	.
chr11	126304855	126304880	chr11:126304855-126304880	0	CAGCTTGCTCCAATACCAACGTGCTC	1	3	6	BCC2	-	pELS
chr11	126308090	126308117	chr11:126308090-126308117	0	AGATTTGTTTTTCATTGCAAGCATTTCT	1	2	8	AA2	-	.
chr11	126311267	126311292	chr11:126311267-126311292	0	GAACAAGCCTCACGTCAGGCAGACCT	1	2	6	AB4	2.0	.
chr11	126313361	126313382	chr11:126313361-126313382	0	GAGCATTTTAAAAGACAAGTCA	1	3	2	ACC2	-	.
chr11	126316236	126316267	chr11:126316236-126316267	0	AAGCTTGTCCAACCCGCAGCCCAGGACAGCTT	1	2	12	AB1	1.0	.
chr11	126317670	126317694	chr11:126317670-126317694	0	AGACATGCCTTCAGGCAGGAAGTTG	1	3	5	ACC2	1.0	.
chr11	126318551	126318570	chr11:126318551-126318570	1	AGGCTTTCTCTGGCATGCCT	3	2	0	AC2	-	.
chr11	126318814	126318833	chr11:126318814-126318833	7	AGTCTTGTTTGAACATGTGT	3	2	0	DD3	1.0	dELS,CTCF-bound
chr11	126318901	126318920	chr11:126318901-126318920	7	GGATTTGGCTAAGCTAGCTT	2	2	0	AD1	-	dELS,CTCF-bound
chr11	126319376	126319397	chr11:126319376-126319397	0	GAGCCAGTCTGGAAGCAAGGTC	1	2	2	BD3	1.0	.
chr11	126323974	126324000	chr11:126323974-126324000	0	AAGCAAGCCACCATGCCTGGCTAATTT	1	3	7	ACC1	-	.
chr11	126324844	126324873	chr11:126324844-126324873	0	TGACATGTTTATAGAAAATTAAACAAGTGG	1	3	10	CCD1	-	.
chr11	126325624	126325647	chr11:126325624-126325647	0	AAAAGTGTTTTTGAAAACAAGCTT	1	2	4	AB4	-	.
chr11	126328594	126328623	chr11:126328594-126328623	0	GGGCATGCTCACAGGCCGGGTGGCTTTCTG	1	3	10	ACC1	-	pELS,CTCF-bound
chr11	126328795	126328821	chr11:126328795-126328821	0	AAGCTAGCCTGGGGGGAGCGCTTTTCT	1	2	7	AD1	2.0	.
chr11	126330104	126330124	chr11:126330104-126330124	0	AAGCTAGCCTAGAGTCTGTTT	1	2	1	AB1	-	dELS,CTCF-bound
chr11	126333760	126333785	chr11:126333760-126333785	0	AACCTTGCTTACCATCAGGATTGCCT	1	2	6	AD2	-	.
chr11	126335357	126335378	chr11:126335357-126335378	0	GGCCAAGTTCTTGGGCATGGTT	2	2	2	DD3	-	dELS
chr11	126341358	126341385	chr11:126341358-126341385	0	GGGCTAGCTTTTTTCAGATGACTTCTCT	1	2	8	AC1	1.0	.
chr11	126341709	126341734	chr11:126341709-126341734	0	AAGCAATTTTGTTTCTGGGCTTCTCT	1	2	6	AA2	1.0	.
chr11	126344334	126344361	chr11:126344334-126344361	0	TGACTTGTTCAGATCCTGAAGCAGTCTC	1	3	8	ABC2	2.0	.
chr11	126348380	126348410	chr11:126348380-126348410	0	TAACTTTTCTTGTACATGGAAAGACAAGCCT	1	2	11	AC1	-	dELS
chr11	126349147	126349173	chr11:126349147-126349173	0	CAACATCCTTCTGTCCTGAGCAAGCCA	1	3	7	ACC2	-	.
chr11	126351119	126351144	chr11:126351119-126351144	0	AACCAAGTCTTATCTGGGGCAAGTTA	1	2	6	CD	-	dELS
chr11	126353899	126353925	chr11:126353899-126353925	0	GATCTAGTTCATCAAATGGCCAAGTTT	1	2	7	DD2	1.0	pELS
chr11	126354046	126354072	chr11:126354046-126354072	0	CGACTTGCCCGAGGCAGGGACTTAGTC	1	3	7	ACD2	1.0	pELS
chr11	126356490	126356517	chr11:126356490-126356517	0	CGGCCAGCCCAGAACTGCCAACATGTCT	1	3	8	BCC1	1.0	.
chr11	126357154	126357173	chr11:126357154-126357173	0	GAGCTGGTCTGGGAATGCCC	2	2	0	AB2	-	pELS
chr11	126357776	126357806	chr11:126357776-126357806	0	GGGCTACCCCAGGTCTGACTTGGGCACGTTC	1	2	11	AB2	1.0	pELS,CTCF-bound
chr11	126359444	126359471	chr11:126359444-126359471	0	GAGCTAGGACTCAAATCCAGGCTTGCTT	1	2	8	DD1	1.0	dELS,CTCF-bound
chr11	126360099	126360120	chr11:126360099-126360120	0	TGTTTTGCCCACAGACAAGCTC	1	3	2	ACD1	2.0	dELS,CTCF-bound
chr11	126361021	126361048	chr11:126361021-126361048	0	GAGCTTGTCCCCTGAGGAGTGCATGCCC	1	1	8	D2	1.0	.
chr11	126363894	126363920	chr11:126363894-126363920	0	CGCCCTGCCCCAGCCCAGAGCTTGCCT	1	3	7	BCD1	1.0	.
chr11	126370138	126370160	chr11:126370138-126370160	0	AAACTTTTCTGTGGAATAAGCTT	1	2	3	AA2	-	dELS
chr11	126373367	126373397	chr11:126373367-126373397	0	GAGCAGGTCCACACAGGCACTGGATTTGTCC	1	2	11	AB2	-	.
chr11	126373661	126373692	chr11:126373661-126373692	0	AGACTTCTTTTGCTGTAGGTGGAAGCCTGTCT	1	2	12	AB2	1.0	dELS
chr11	126374510	126374541	chr11:126374510-126374541	0	AGCCAAGCCCATGTCTACGGAAAAGCATTCTT	1	2	12	AD3	1.0	.
chr11	126374559	126374587	chr11:126374559-126374587	0	TACAAAGCCTCAGAGGAGGGAGCATGCCT	1	3	9	ACD1	-	.
chr11	126379969	126380001	chr11:126379969-126380001	0	GAGCTAGTCTCGGCCGGGCACAGTGACTTGCGC	1	2	13	CD	-	.
chr11	126383938	126383969	chr11:126383938-126383969	0	GGACAGGCTGCTGCAGGGTGGAGGGCTTGCTT	1	2	12	BC1	1.0	.
chr11	126384165	126384194	chr11:126384165-126384194	0	AAACTTGTTCATCAAGTGCCAGGCTGACCA	1	3	10	ABC2	-	.
chr11	126388065	126388094	chr11:126388065-126388094	0	AGACAAGTCTGTAGAAACATAGGAAACTTT	1	2	10	AA1	1.0	dELS
chr11	126390939	126390963	chr11:126390939-126390963	0	GGACTTGTCTTTTTGGGACTGGCTT	1	1	5	B1	-	.
chr11	126391333	126391353	chr11:126391333-126391353	0	TGACTTGCTCAAAGCATGATG	2	3	1	CCD1	-	.
chr11	126392551	126392580	chr11:126392551-126392580	0	TGGCTTGTTTTAACTTGATGCAACTTGCTG	1	3	10	CCC	2.0	.
chr11	126395472	126395504	chr11:126395472-126395504	0	TAGCTAGCCCCCTAGACCTGGTGAGGCTGGTGT	1	3	13	BCD2	-	.
chr11	126401206	126401228	chr11:126401206-126401228	0	GAACTTGTCCCCTGAAAATGTGT	2	2	3	AD1	-	.
chr11	126402922	126402950	chr11:126402922-126402950	0	GAGCTGGCCTCTTGGTGAGAGGCTGGTCC	1	2	9	BB2	-	.
chr11	126403196	126403217	chr11:126403196-126403217	0	CAGCAAGCCCCAAGACTCGCCC	1	2	2	BC2	-	pELS,CTCF-bound
chr11	126408743	126408767	chr11:126408743-126408767	0	AGGCGTGTCTGTGACAGGAAAGCTT	1	2	5	AB2	-	dELS
chr11	126414703	126414732	chr11:126414703-126414732	0	AGGCTTGTTAGACCAGAGCAGGGCATGGTC	1	2	10	CD	-	.
chr11	126416354	126416375	chr11:126416354-126416375	0	GCACGTGCTTGAGGGCAAGTCA	1	3	2	BCD1	-	dELS,CTCF-bound
chr11	126418832	126418859	chr11:126418832-126418859	0	GAGCAGGCTCAGATGTTGAAACAACCCT	1	2	8	AB2	-	.
chr11	126418874	126418897	chr11:126418874-126418897	0	GGAATTGCTGAACTGAGCTAGTCC	1	2	4	AC1	-	.
chr11	126420347	126420370	chr11:126420347-126420370	0	GGACTTGGCCAGGAAAACAATTCC	1	2	4	AD2	-	.
chr11	126420801	126420829	chr11:126420801-126420829	0	GAGAAAGCTCCCAGAGAAGAAACTAATCT	1	2	9	AA2	-	.
chr11	126421479	126421511	chr11:126421479-126421511	0	AGTCTTGCCTTCCTAATGGAGCTGTGCTTGTCC	1	2	13	DD2	1.0	dELS
chr11	126421545	126421577	chr11:126421545-126421577	0	AGTCTTGCCTTCCTAATGGAGCTGTGCTTGTCC	1	2	13	DD2	1.0	dELS
chr11	126421700	126421721	chr11:126421700-126421721	0	GGGCAAGTTTTCTGGCTTCTTT	1	2	2	AC1	1.0	.
chr11	126422191	126422214	chr11:126422191-126422214	0	GGGCTTATTTTATAGAACATATTT	1	2	4	AA2	-	dELS
chr11	126422531	126422561	chr11:126422531-126422561	0	AAACATATATGGAAAGAAAGCAAGCAAGCTT	2	2	11	AD1	-	.
chr11	126424895	126424925	chr11:126424895-126424925	0	GGACATGCCTGTGGGCACACGCTGCTTGCCC	1	2	11	CD	2.0	dELS,CTCF-bound
chr11	126427446	126427466	chr11:126427446-126427466	0	GGACAAGCCCGGAACATCTTG	1	2	1	AC3	-	.
chr11	126427572	126427593	chr11:126427572-126427593	0	AATCAAGCTCTTTGGCATGTCT	2	2	2	CD	1.0	dELS
chr11	126429223	126429247	chr11:126429223-126429247	0	AGGCTGGTTCCTTGTGGACAATTTC	1	2	5	AB2	1.0	.
chr11	126432238	126432268	chr11:126432238-126432268	0	AGAGAGGCCCACACACTGGGCAGGCAAGCCC	1	2	11	AB1	-	dELS,CTCF-bound
chr11	126433641	126433666	chr11:126433641-126433666	0	GGGCTGGGCCTCAGCAGAGCTTGCCT	1	2	6	BD1	-	dELS
chr11	126433792	126433822	chr11:126433792-126433822	0	AAGTTTCCTTGGAAAAACACAGGGCTTGTCT	1	2	11	AA1	-	.
chr11	126435300	126435326	chr11:126435300-126435326	0	GAACCTGTTTGGAAATAAAGCAAGCGT	1	2	7	BD3	-	.
chr11	126435442	126435465	chr11:126435442-126435465	0	AGGCTAGCCCAGCTGAACTTGGAG	1	3	4	CDD3	-	.
chr11	126437783	126437804	chr11:126437783-126437804	0	AAGCATGCTTACACACATGTAC	1	2	2	DD1	-	.
chr11	126445474	126445497	chr11:126445474-126445497	0	AGGCTAGCCATGGGTGACATGATC	1	3	4	CCD1	1.0	.
chr11	126445506	126445535	chr11:126445506-126445535	0	GAACTTCTCTGGGGGCTCCTGGACCTGTTT	1	2	10	AB2	-	.
chr11	126445583	126445608	chr11:126445583-126445608	0	AAACAGGCTCTGGCATGAGCTTGGTC	1	2	6	BD2	-	.
chr11	126447626	126447658	chr11:126447626-126447658	0	TAGCATGTCTGGAGCCTTCTGTAGACCAAGCTT	1	2	13	CD	-	.
chr11	126447857	126447880	chr11:126447857-126447880	0	TTTCAAGTTTGTAAAAGCAAGTTT	1	3	4	CDD2	-	.
chr11	126448906	126448936	chr11:126448906-126448936	0	AAGCTTGTGTTGTGTGCAATGAATCTAGCCC	1	2	11	DD2	-	.
chr11	126449595	126449614	chr11:126449595-126449614	0	GAGCATGCCCATACATGCAT	3	2	0	DD1	-	CTCF-only,CTCF-bound
chr11	126450619	126450644	chr11:126450619-126450644	1	GAGCATGTGCATGTGGGAGCATGTGC	1	2	6	DD2	1.0	.
chr11	126450731	126450756	chr11:126450731-126450756	0	GGGCATGTGTGAGTGTGGGCATGTAT	1	2	6	DD2	1.0	.
chr11	126454731	126454753	chr11:126454731-126454753	0	AGACTTGCCCCCTGGACCTGGCT	1	2	3	BD1	-	.
chr11	126470374	126470403	chr11:126470374-126470403	0	AGGCTTGTCTTCCAAGAGGCAGCCATCCCT	2	2	10	AD1	3.0	.
chr11	126470414	126470443	chr11:126470414-126470443	0	GGACTTGTGTCTGAGGGAAGGAGTTTGCCC	1	2	10	AD2	-	.
chr11	126470733	126470758	chr11:126470733-126470758	0	CGGCTTGCCCTAGGAGGAGCATGGGC	1	3	6	CDD3	-	.
chr11	126471754	126471784	chr11:126471754-126471784	0	AAGCCTGCTTGCTATCTCCAGGAATTAGCTT	1	2	11	AB2	-	.
chr11	126474000	126474022	chr11:126474000-126474022	0	CAACATGTTGGCCAGGCTGGTCT	1	3	3	BCC1	1.0	.
chr11	126475922	126475950	chr11:126475922-126475950	0	GGAGGAGCTCGGGCTCCATGAGCTAGCTG	1	3	9	ABC1	1.0	.
chr11	126478133	126478163	chr11:126478133-126478163	0	AACCCAGCTCCTTCCGGGGCCGGGCTTGCCC	1	2	11	BD4	-	dELS,CTCF-bound
chr11	126480182	126480208	chr11:126480182-126480208	0	AGACAAGTTATATAATCCGACAACCTT	1	3	7	ACC1	1.0	.
chr11	126480552	126480582	chr11:126480552-126480582	0	CAACATGTTCTGTTGGAGTTAGAGCAGCTCC	1	3	11	ABC2	-	.
chr11	126485685	126485714	chr11:126485685-126485714	0	TAGCATATTGCATGTGAAATGGGCTTGTTT	1	3	10	ACC2	1.0	dELS,CTCF-bound
chr11	126486693	126486721	chr11:126486693-126486721	0	AGGCTGGCCAAAACATTTGGGGCAAGTCA	1	3	9	BCC2	1.0	.
chr11	126491611	126491632	chr11:126491611-126491632	0	AGAGAAGTTGAGCAACATGCCC	2	3	2	ACC1	-	.
chr11	126492923	126492944	chr11:126492923-126492944	0	AGACATGCCGCAGAACTTCCTG	2	3	2	ACC1	1.0	.
chr11	126494747	126494772	chr11:126494747-126494772	0	GGGCATGTTCAGGCCTGAAACTGTTT	2	2	6	AB1	1.0	.
chr11	126495875	126495895	chr11:126495875-126495895	0	GGGATTGTCCTTGACTTGCCC	1	2	1	AC2	-	.
chr11	126498072	126498104	chr11:126498072-126498104	0	TGACTTGCCCCAAATCACACAGCCAGTAAGCCT	1	3	13	ACC2	-	dELS
chr11	126506748	126506767	chr11:126506748-126506767	0	AGACTTGTTTGTGAATGTTC	3	2	0	AD1	1.0	.
chr11	126513265	126513285	chr11:126513265-126513285	0	GGGCTGGCCCTGGGCATGGTC	1	2	1	BD2	1.0	.
chr11	126514591	126514611	chr11:126514591-126514611	0	GCGCTATTCTGAGACATGTTT	2	2	1	AD1	2.0	.
chr11	126515433	126515464	chr11:126515433-126515464	0	GAGCAAGACCCTGACTCAAAAAAAAGATGCCT	1	2	12	AD2	-	.
chr11	126516096	126516116	chr11:126516096-126516116	0	AAACTAGTTAAGGACACGTCA	1	3	1	BCC1	1.0	.
chr11	126521005	126521035	chr11:126521005-126521035	0	GAGCATGCTTTCTGATGGAATAAATAAGCAT	2	2	11	AD1	1.0	.
chr11	126523036	126523066	chr11:126523036-126523066	0	AAGAATCTCTCAGTGTGGGTTGGGCATGTTC	2	2	11	AA1	-	.
chr11	126529488	126529518	chr11:126529488-126529518	0	GAGCATCTCCCGATGCCATCTGAGCAGGCTT	1	2	11	AB2	-	.
chr11	126534328	126534356	chr11:126534328-126534356	0	GAACTAGCTTCCGTTAGTAGAAAAAGGCT	1	2	9	AD1	-	.
chr11	126534367	126534399	chr11:126534367-126534399	0	GAACCTGCCTGGGCATGGCAGAGGAGCAGGCCT	1	2	13	BB2	1.0	.
chr11	126541453	126541479	chr11:126541453-126541479	0	AAGCAAGTCTCTCAAGGACACTTGGCC	1	2	7	DD1	-	.
chr11	126546309	126546329	chr11:126546309-126546329	0	TAACTTGCCCAAGGCTTCCCA	1	3	1	ACC1	-	.
chr11	126546599	126546618	chr11:126546599-126546618	0	TGACATGCTCATGCAAGTCT	4	2	0	CD	1.0	.
chr11	126555723	126555749	chr11:126555723-126555749	0	GAACATGCTAACAATGTGAGCATTTTT	1	2	7	AC2	-	.
chr11	126556291	126556311	chr11:126556291-126556311	0	TAACATCCCTAGGACTTGCTG	1	3	1	ACC2	-	.
chr11	126558547	126558566	chr11:126558547-126558566	1	GGGCAAGTTGCTGCATGCTC	3	3	0	CCD2	2.0	dELS
chr11	126561446	126561472	chr11:126561446-126561472	0	GAGCATCGCCAGCAAGAGAACATGTCT	2	2	7	AD1	-	.
chr11	126562350	126562373	chr11:126562350-126562373	0	GGGCAGGTTTCCTAGGGTAAGTTC	1	2	4	AB2	1.0	.
chr11	126566177	126566201	chr11:126566177-126566201	0	AGGAAAGTTCATAGCAAGGAAGTCC	1	2	5	AA2	-	.
chr11	126566296	126566325	chr11:126566296-126566325	0	GGGTATGTTTCTTAGGGAGAAGATAAGTTT	1	2	10	AA2	1.0	.
chr11	126566843	126566870	chr11:126566843-126566870	0	TAAGTAGCTCTGTGACACAGGCAAGTCA	1	3	8	ACC1	1.0	.
chr11	126568642	126568662	chr11:126568642-126568662	0	GAGCAACTCTTAGGCTTCTCT	1	2	1	AA2	-	.
chr11	126582203	126582228	chr11:126582203-126582228	0	GGGCATACTCTCAACTGAGCATTCTT	1	2	6	AA2	-	dELS
chr11	126582926	126582948	chr11:126582926-126582948	0	TAGATAGCCTAAGTGACTTGCCC	1	3	3	ACC1	1.0	.
chr11	126584384	126584403	chr11:126584384-126584403	0	GAACTTGTCAAGGTTTGCCC	2	2	0	AC2	1.0	dELS
chr11	126588019	126588040	chr11:126588019-126588040	0	GAGGTAGATTGGGGACAAGTCC	1	2	2	AD1	-	.
chr11	126588774	126588799	chr11:126588774-126588799	0	CAGCTTGGCAGTTAGGAGGCATGCTC	1	3	6	CCD2	-	.
chr11	126591511	126591538	chr11:126591511-126591538	0	CATCTTGCCCAAGATCTCAGACATGCTC	1	2	8	CD	2.0	.
chr11	126592400	126592420	chr11:126592400-126592420	0	AAGCAAGGCCAAGGGAAGTCT	1	2	1	AD2	1.0	.
chr11	126594657	126594678	chr11:126594657-126594678	0	AAACTATCTCTAAGGCCAGCTC	1	2	2	AB2	2.0	.
chr11	126599062	126599081	chr11:126599062-126599081	0	TAGCTTTTCCTGGCTTGCCC	2	3	0	ACC2	1.0	dELS
chr11	126599642	126599668	chr11:126599642-126599668	0	CCACAAGCCTCTGAAGGGGACTTGCTT	1	2	7	CD	1.0	.
chr11	126599957	126599979	chr11:126599957-126599979	0	GGGCTAGACCTGGTGACTTGCTT	1	2	3	CD	-	.
chr11	126600817	126600837	chr11:126600817-126600837	0	AAGCTTGGCTTAAACTTTCCT	1	2	1	AD2	2.0	.
chr11	126602063	126602092	chr11:126602063-126602092	0	GAGTTTGTTTACTGAGAGGAGGAGTAGCCC	1	2	10	AA2	3.0	dELS
chr11	126603024	126603044	chr11:126603024-126603044	0	AAGGAACCCTAGAACATGCTC	2	2	1	AA1	-	.
chr11	126603571	126603599	chr11:126603571-126603599	0	AGACATGCTGAACTGGGAGGAACATGCTT	2	1	9	C2	-	.
chr11	126604412	126604439	chr11:126604412-126604439	0	GAACATGTACCATGTGCCAGGCTTGTAC	1	2	8	DD2	1.0	.
chr11	126606717	126606746	chr11:126606717-126606746	0	GATCATGCTTAACATTCTTGGGACATTCTC	1	2	10	AD3	-	.
chr11	126610288	126610310	chr11:126610288-126610310	0	CGGCATGTTCGTCAGGCTGGTCT	1	2	3	BC2	-	.
chr11	126610467	126610494	chr11:126610467-126610494	0	GGACATACTTAGGATGATAGACTAACCT	1	2	8	AA2	1.0	dELS
chr11	126616994	126617015	chr11:126616994-126617015	0	AAACATGACTTAAAAATTGTTT	1	2	2	AD2	3.0	.
chr11	126617244	126617266	chr11:126617244-126617266	0	GGATTTGGTTGGTGGGCTTGCCC	1	2	3	AD1	-	.
chr11	126619021	126619044	chr11:126619021-126619044	0	AAGCAAGCCCTTGAAAACAAAGTA	1	3	4	ACD2	-	.
chr11	126623300	126623331	chr11:126623300-126623331	0	AGGCCTGTCCTTGGTGGTGTATGAGCAGGCCC	1	2	12	BB2	-	.
chr11	126624607	126624629	chr11:126624607-126624629	0	AGGCAAGCTGCCTAGGCATGTCG	1	2	3	CC	-	dELS
chr11	126624978	126625007	chr11:126624978-126625007	0	GGGCACGCTTCCCATTATGGAAGCTTGCTG	1	2	10	BC2	-	.
chr11	126627384	126627411	chr11:126627384-126627411	0	AGGCAAACCTTATTGCTTAGGCTGGCTT	1	2	8	AB2	-	.
chr11	126627482	126627511	chr11:126627482-126627511	0	GAACAAGCTTCTCCTTAATTAAGAATGTCA	1	2	10	AC1	-	.
chr11	126628119	126628144	chr11:126628119-126628144	0	AGAGAAGTCTTTGCTCAGACAAGACT	1	2	6	AD3	-	.
chr11	126630569	126630590	chr11:126630569-126630590	0	AGTCAAGCTCTCAGGCTTTTCC	1	2	2	AD3	-	.
chr11	126631803	126631826	chr11:126631803-126631826	0	GAACAAGCTCTGTGAGGCTATATA	1	3	4	ACD2	-	.
chr11	126641108	126641128	chr11:126641108-126641128	0	AAACTTGTCAGTGGCAATTTT	1	3	1	ACC1	3.0	.
chr11	126642449	126642468	chr11:126642449-126642468	0	GGCCTAGCCCAAGCTAGACT	2	2	0	DD3	1.0	.
chr11	126642532	126642563	chr11:126642532-126642563	0	AAGCAAACTCTTACTCTAGGAAATACATGTTT	1	2	12	AD2	1.0	.
chr11	126647123	126647142	chr11:126647123-126647142	0	GCACTTTTCTAGGCAAGTCT	2	2	0	AD1	-	.
chr11	126647297	126647324	chr11:126647297-126647324	0	TTGCATGCCCGTTTTAATTAACTTGTCT	1	3	8	CCD1	1.0	dELS
chr11	126650671	126650691	chr11:126650671-126650691	0	CAACAAGTCTCTAGGAAGTTC	1	3	1	ACC2	-	.
chr11	126651379	126651406	chr11:126651379-126651406	0	GGACTATTTTTGAGAACCATGCATGCTC	1	2	8	AD2	1.0	.
chr11	126652358	126652378	chr11:126652358-126652378	0	GAGGAAGCCTGGGCCAAGCCT	1	2	1	AD2	1.0	.
chr11	126653283	126653312	chr11:126653283-126653312	0	TGACTTGCTCAGTGAAGGATGGGCAGACTT	1	3	10	ABC2	-	dELS
chr11	126655318	126655343	chr11:126655318-126655343	0	GGGCTTGCAGAGGCAGGGACTTGCCA	1	3	6	CCD2	-	pELS,CTCF-bound
chr11	126655734	126655755	chr11:126655734-126655755	0	TGGCTTGGTCTTAGGCTTGTCT	1	2	2	CD	-	.
chr11	126657396	126657423	chr11:126657396-126657423	0	TAACATGTTTTAGTAACCAAGCAAACCA	1	3	8	ACC1	-	.
chr11	126659233	126659262	chr11:126659233-126659262	0	AAACTAGATCTACAAAGGCTGAGATAGCTT	1	2	10	AD2	-	.
chr11	126659758	126659778	chr11:126659758-126659778	0	GAACATGCCCCAGACAACTGA	1	3	1	ACD2	1.0	.
chr11	126660678	126660700	chr11:126660678-126660700	0	AAGCAATCTTGTTCAGCATGTCA	1	3	3	ACC2	-	.
chr11	126660978	126661004	chr11:126660978-126661004	0	GAGTAAGTCTTTACAGAAACCTAGTCT	1	2	7	AD2	1.0	dELS
chr11	126662546	126662565	chr11:126662546-126662565	0	AGGCAAGCTAGAACAAGTTA	4	2	0	CC	-	.
chr11	126664127	126664147	chr11:126664127-126664147	0	GGAGCTGTTTAGAGCAAGTTG	1	3	1	ABC1	1.0	dELS
chr11	126665379	126665402	chr11:126665379-126665402	0	AGGCATTTTAATGAGAACATGCTG	1	3	4	ACC2	-	.
chr11	126667091	126667111	chr11:126667091-126667111	0	AAAAAAGCTCCAGACTACTCC	1	2	1	AA2	-	.
chr11	126669372	126669397	chr11:126669372-126669397	0	GATCATGTCCTCTAGAAAACTTTTCC	1	2	6	AD3	-	.
chr11	126671466	126671497	chr11:126671466-126671497	0	AGACATTCTTAACATGTGAAAAAGACAAGTCA	1	2	12	AC2	-	.
chr11	126672132	126672159	chr11:126672132-126672159	0	GGCCCAGCCCATTAGGTCAAACATGCTG	1	3	8	BCD1	-	.
chr11	126672242	126672266	chr11:126672242-126672266	0	GGACTTGATTATATGAGACTAGTGT	1	2	5	DD2	1.0	.
chr11	126673705	126673734	chr11:126673705-126673734	0	GGAATAGTCTCCTAATTCAGGAAAAAGTCT	1	2	10	AA2	1.0	.
chr11	126675189	126675213	chr11:126675189-126675213	0	ATGCTAGTCTCATATAATCAAGCCC	1	2	5	DD2	-	.
chr11	126675295	126675322	chr11:126675295-126675322	0	CAGCATGTTTGACCTAATGGGCTGGGTC	1	3	8	BCD2	1.0	.
chr11	126679065	126679092	chr11:126679065-126679092	0	TGGCAAGTCACATTATGAGAACTTGCTG	1	3	8	CCC	1.0	.
chr11	126679442	126679470	chr11:126679442-126679470	0	AAACATGTTCCCTTTAAGGGAGCTACTAT	1	2	9	AD4	-	.
chr11	126679803	126679830	chr11:126679803-126679830	0	AAATTAGTTTAGCTAACCTAACTTGCCC	1	2	8	AC2	-	.
chr11	126681451	126681472	chr11:126681451-126681472	0	GGACTTATTTCCAAGGTTGCTC	1	2	2	AA2	1.0	.
chr11	126683237	126683268	chr11:126683237-126683268	0	AGAATAGTTTTGGGAGTTCTGGGAGCTACTTC	1	2	12	AA2	-	.
chr11	126684242	126684263	chr11:126684242-126684263	0	GGGAAAGCCCCTGGGCTTGCTG	1	2	2	AC2	-	.
chr11	126687195	126687227	chr11:126687195-126687227	0	AGCCCTGCCTTGCGCCAGGCAGTGAGCTAGTCC	1	2	13	BD4	-	.
chr11	126688332	126688355	chr11:126688332-126688355	0	AGACATGCCTCTGTGGACATGTTT	2	0	4	0	1.0	.
chr11	126690328	126690352	chr11:126690328-126690352	0	GGGAATGTTTGAAAGAAATTAGTTC	1	2	5	AA2	-	.
chr11	126690935	126690961	chr11:126690935-126690961	0	GAACTTGCCTTGGTTTCTAACTTGTTT	1	1	7	C2	-	.
chr11	126691628	126691658	chr11:126691628-126691658	0	AACTTTGTTTGAAAAAAGGGAAAGCAAGTCA	1	3	11	ACD1	1.0	.
chr11	126692928	126692949	chr11:126692928-126692949	0	GAGCTGGCCTGGTGACTTGCTT	1	2	2	BC2	1.0	.
chr11	126697356	126697387	chr11:126697356-126697387	0	GGACAAGCCACTCAACCCCTAGGAACCTGTTT	1	2	12	BC2	1.0	.
chr11	126701954	126701977	chr11:126701954-126701977	0	GAGCAAGTTACTTAAGATTTGTTA	1	3	4	ACC2	-	.
chr11	126702883	126702911	chr11:126702883-126702911	0	GAGAAAGCCTGTAGGAGGGGAGCAAGCTC	1	1	9	A1	1.0	.
chr11	126707145	126707164	chr11:126707145-126707164	0	GACCTTGCCCAGGCTGGTCT	2	2	0	BD3	-	.
chr11	126709904	126709926	chr11:126709904-126709926	0	GAGCTACCTTACTGAGCATCTTC	1	2	3	AA2	1.0	.
chr11	126710245	126710269	chr11:126710245-126710269	0	TGCCTTGTCTTAGGGGGGCATGTTC	1	2	5	CD	1.0	.
chr11	126714500	126714529	chr11:126714500-126714529	0	GAACATGCTCATTCTGTCTTGGGCAAATGG	1	3	10	ACD2	-	.
chr11	126719530	126719553	chr11:126719530-126719553	0	GGGCATTTCCATTTGAACATCTCT	1	2	4	AA2	-	.
chr11	126722519	126722549	chr11:126722519-126722549	0	AATAAAGTTTTATTAGAACACAGACATGCTT	1	2	11	AD4	-	.
chr11	126724723	126724743	chr11:126724723-126724743	0	AAGCAAGACTGAGACCTGCTT	1	2	1	BD2	-	.
chr11	126726312	126726332	chr11:126726312-126726332	0	GGACTTCTCTGGGGCTATCCT	1	2	1	AA2	-	.
chr11	126726775	126726801	chr11:126726775-126726801	0	ACACATGCCAATGTGTTGAGCATGCCA	1	3	7	CCD1	3.0	.
chr11	126728835	126728854	chr11:126728835-126728854	0	AGGAAGGCCTGAGCTTGCCT	3	2	0	AB1	1.0	.
chr11	126729005	126729031	chr11:126729005-126729031	0	GAGGAGGCTTTTGGGGCAGGCATGCCT	2	2	7	AB1	-	.
chr11	126730467	126730496	chr11:126730467-126730496	0	GAGCTTATTCCATACTACATAAGTTTGCTT	1	2	10	AA2	1.0	.
chr11	126732483	126732514	chr11:126732483-126732514	0	GGACTAGATGACGTTTTCTACTAAGCAAGTTA	1	3	12	CCD2	2.0	.
chr11	126732901	126732930	chr11:126732901-126732930	0	TGTCTTGTTTGGGACTCAAAGGGCTTGCCC	1	2	10	CD	-	.
chr11	126733812	126733832	chr11:126733812-126733832	0	TAACTTTTCTGAGACTTGCTG	1	3	1	ACC2	-	.
chr11	126735325	126735348	chr11:126735325-126735348	0	GAATAAGCCCAGGTAAGCATCTCT	1	2	4	AA2	1.0	.
chr11	126739687	126739709	chr11:126739687-126739709	0	AAACCAGCCCACAAGGGATGCTC	1	2	3	AB2	-	.
chr11	126740408	126740429	chr11:126740408-126740429	0	GGAATTGTCTGCAGAAAAGTCT	1	2	2	AA2	-	.
chr11	126743278	126743297	chr11:126743278-126743297	0	CGGTGAGCCTGGACTAGCTT	1	3	0	ABC1	1.0	.
chr11	126744067	126744096	chr11:126744067-126744096	0	GAAAATGTTCCAGAAAGTTGGGACTAGCCA	1	2	10	AC2	-	.
chr11	126745933	126745952	chr11:126745933-126745952	0	TGACTAGCTGGAGCCTGCTT	2	3	0	BCC2	-	.
chr11	126747002	126747029	chr11:126747002-126747029	0	GGGTATATTCTGAAGCATAGACATGCTT	2	2	8	AA1	-	.
chr11	126747154	126747186	chr11:126747154-126747186	0	GAGCAAGTTGGCCTCATAGCATAGAGCTTGGCT	1	2	13	CD	-	.
chr11	126748447	126748472	chr11:126748447-126748472	0	GAGCTTGCCTACGGCGAGAATTATTC	1	2	6	AA1	1.0	dELS
chr11	126752858	126752890	chr11:126752858-126752890	0	AGAAAAGCCCTCTTCTTTGTATAAAACATGTGC	1	2	13	AD3	-	.
chr11	126756467	126756492	chr11:126756467-126756492	0	TGGCAGGTCCCTTAGAAGGCATGTCT	1	2	6	BC1	1.0	.
chr11	126759619	126759644	chr11:126759619-126759644	0	GGAGAAGTTTCTAGAGGGACAAGCTC	1	1	6	A1	-	.
chr11	126759890	126759918	chr11:126759890-126759918	0	GAAGAAGTCGCAGGAAATAAAACTAGTTT	1	2	9	AC1	1.0	.
chr11	126759918	126759945	chr11:126759918-126759945	0	TAACAAGCCTGAGTACCTAGGCTTCCTA	1	3	8	ACC1	2.0	.
chr11	126761978	126762000	chr11:126761978-126762000	0	AGACTAGCCTGGCCAACATGGTG	1	3	3	CCD1	1.0	.
chr11	126763168	126763196	chr11:126763168-126763196	0	CAGCAAGCTGTGTGATCTTGAACAACTCC	1	3	9	ACC1	1.0	.
chr11	126765299	126765320	chr11:126765299-126765320	0	AAAATTGTCTTCAAGCTTATCT	1	2	2	AA2	-	.
chr11	126767174	126767195	chr11:126767174-126767195	0	GAGCAAGCCTGGGAATCAGCCT	1	2	2	AB1	-	.
chr11	126770250	126770270	chr11:126770250-126770270	0	TGTCTTGCCTTAAACATGCCT	2	2	1	CD	-	.
chr11	126774914	126774934	chr11:126774914-126774934	0	TAACAAGTCTTGGACATTGCC	1	3	1	ACD2	1.0	.
chr11	126776631	126776653	chr11:126776631-126776653	0	GAACAAGTCTCTGGGACAAACCA	1	2	3	AC3	-	.
chr11	126777617	126777640	chr11:126777617-126777640	0	GAACTAGCAGCCCAAAGCAAGTCA	1	3	4	CCD2	2.0	.
chr11	126779418	126779443	chr11:126779418-126779443	0	AGAATTGCCTCCTGGGAAACAATTCC	1	2	6	AA2	-	.
chr11	126783607	126783627	chr11:126783607-126783627	0	AGGATAATCCAAAGCAAGTCC	1	2	1	AA1	-	.
chr11	126784372	126784400	chr11:126784372-126784400	0	AAACTACTCTCAAGTAAAAAGGTTAGCTT	1	2	9	AA2	-	.
chr11	126786660	126786683	chr11:126786660-126786683	0	AGGCTAGTTGAGGAAAACAGGCCA	1	3	4	BCC1	-	.
chr11	126786771	126786795	chr11:126786771-126786795	0	GAGCTGGCCTGGTCTGGGCATCTCT	1	2	5	AB2	-	.
chr11	126787430	126787462	chr11:126787430-126787462	0	AAACATATCCCAAATACACAGCAGAACTTTCTC	1	2	13	AA2	-	.
chr11	126787652	126787683	chr11:126787652-126787683	0	CAGCCAGCCTCCGGAATATAATTGACTTGCTT	1	3	12	BCC1	1.0	.
chr11	126787732	126787761	chr11:126787732-126787761	0	CAGCTTGTGCCTTTGTTTCTGAGCTTGTCA	1	3	10	CCD2	1.0	.
chr11	126789686	126789705	chr11:126789686-126789705	0	GGCCTAGTCCAAACTTCTCC	2	2	0	AD3	1.0	.
chr11	126792050	126792070	chr11:126792050-126792070	0	AGACTTGCTCTTAGCTGGCTA	1	3	1	BCC1	-	dELS
chr11	126794338	126794360	chr11:126794338-126794360	0	AGGCTTGTTCAGTGGGGTAGACT	1	2	3	AD1	-	dELS,CTCF-bound
chr11	126795869	126795898	chr11:126795869-126795898	0	AGGCCAGCCTCCGTACTGCCAGGCTCGTCC	1	2	10	BB2	2.0	.
chr11	126796058	126796084	chr11:126796058-126796084	0	AGACTAACCTTTCAATGGGACACGTTT	1	2	7	AB2	-	.
chr11	126809079	126809110	chr11:126809079-126809110	0	TGGCTAGTTGTTCAGCAGTCATGAGCAACCCT	1	3	12	ACC1	-	.
chr11	126809202	126809225	chr11:126809202-126809225	0	AAACAAGCTCTGACTCACATGCCC	1	2	4	CD	-	.
chr11	126809974	126810000	chr11:126809974-126810000	0	TGACATGTCATTCGCCTCAGCTTGTTT	1	3	7	CCC	-	.
chr11	126810497	126810524	chr11:126810497-126810524	0	CCACATGTTTCCAAGCTCTAACATGCTC	1	3	8	CCD1	-	.
chr11	126811776	126811805	chr11:126811776-126811805	0	GGGGTTGCACTATATTGGCCAGGCTAGTCT	1	2	10	AD1	-	.
chr11	126813307	126813335	chr11:126813307-126813335	0	AAACATGTTCACTAGTCCAAAGCACCTCT	1	2	9	AB4	-	.
chr11	126814322	126814352	chr11:126814322-126814352	0	AAATTAGTTCAACCATTGTGTAAATTAGTTC	1	2	11	AA2	-	.
chr11	126817710	126817739	chr11:126817710-126817739	0	TAACTTGTTCACATCCTGTCACGCTAGCTA	1	3	10	CCD2	1.0	.
chr11	126820279	126820310	chr11:126820279-126820310	0	GAACTTTCTGAATGAAGCTTTGTAGCAAGCCT	1	3	12	ACC2	-	.
chr11	126822092	126822124	chr11:126822092-126822124	0	ATGCTTTCTTGATCTGTAACCTTGGGCAAGCCC	1	2	13	AD1	2.0	.
chr11	126822818	126822837	chr11:126822818-126822837	0	TGGCTTGCTTGGACTTCTTC	2	2	0	AC2	-	.
chr11	126823771	126823797	chr11:126823771-126823797	0	TGACAAGTCTGAAAGGAAAACAAGCTT	1	1	7	C1	-	.
chr11	126824226	126824248	chr11:126824226-126824248	0	AAGCATTCTCATCCGGCAAGCTG	1	3	3	ACC2	2.0	dELS
chr11	126827591	126827613	chr11:126827591-126827613	0	GAACCAGTTTTGAAAATAAGTCT	1	2	3	AB2	2.0	.
chr11	126830153	126830178	chr11:126830153-126830178	0	GAAGTTGTTCATGAATGAACAACCCT	1	2	6	AA2	1.0	.
chr11	126831499	126831525	chr11:126831499-126831525	0	AACCTTGCCCTGACTGAAAGCATTCTT	1	2	7	AD3	1.0	.
chr11	126832433	126832460	chr11:126832433-126832460	0	GGAAATGCTTGTACATAAAGGCAACCTC	1	2	8	AA2	1.0	.
chr11	126832687	126832709	chr11:126832687-126832709	0	GGACTTGCACGCTGGGAATGTTT	1	2	3	AD2	-	.
chr11	126833195	126833221	chr11:126833195-126833221	0	AAGCTTGCTCTAATGGGGACCCAGTTT	1	2	7	BD1	-	.
chr11	126835237	126835269	chr11:126835237-126835269	0	TGACATGCCCAAGAAGGTATGTGGCACTTGCTC	1	2	13	CD	2.0	.
chr11	126837403	126837427	chr11:126837403-126837427	0	GAACTTGTTAGATAAGGACATGTCT	2	1	5	C2	-	.
chr11	126838829	126838853	chr11:126838829-126838853	0	GGACTTGTTTGGCATGATAAAGTTT	1	2	5	AD1	1.0	.
chr11	126840471	126840493	chr11:126840471-126840493	0	AGGGAAGTTTTATAAACTTCCTC	1	2	3	AA2	-	dELS
chr11	126841149	126841179	chr11:126841149-126841179	0	AGGCATCCCCTGGGGGTTGTGAAACATATCC	1	2	11	AA2	-	.
chr11	126843296	126843316	chr11:126843296-126843316	0	AGACAGGCTTTGATCTTGCCT	1	2	1	BD2	-	.
chr11	126845098	126845122	chr11:126845098-126845122	0	GGGCAAGTTTGGGCCTTACAAGTTT	1	2	5	CD	2.0	.
chr11	126845577	126845600	chr11:126845577-126845600	0	AGCCATGTCCTTAGAAGCTTGATC	1	2	4	DD3	1.0	.
chr11	126848074	126848098	chr11:126848074-126848098	0	AAGAATGTCACTTTCTGACATGTCT	1	3	5	ACC1	-	.
chr11	126850360	126850383	chr11:126850360-126850383	0	AGGCTTGCCCTCAGACACCTGCCC	1	2	4	BD1	-	.
chr11	126850460	126850479	chr11:126850460-126850479	0	AAGCTAACCCAGACCTGTCC	1	2	0	AB2	1.0	.
chr11	126851742	126851767	chr11:126851742-126851767	0	AGACATCCTGGCAGGGAGGCAAGCTC	1	2	6	AC1	-	.
chr11	126858186	126858205	chr11:126858186-126858205	0	AGACTTGTCCAGGGGAGCTT	3	2	0	AB1	1.0	dELS
chr11	126858913	126858933	chr11:126858913-126858933	0	AAGCATGGTTTAAACAAGGCT	2	2	1	DD2	-	.
chr11	126859542	126859571	chr11:126859542-126859571	0	AAACTATATCTGAGCTGCAAAAGCTTGTTC	1	2	10	AD1	1.0	.
chr11	126861087	126861108	chr11:126861087-126861108	0	CTGGATGTTTGAAAACTTGTTT	1	3	2	ACD1	-	.
chr11	126863885	126863912	chr11:126863885-126863912	0	GGTCTTGCCTGGCTGCCAAAGCTTTCCT	1	2	8	AD3	1.0	.
chr11	126865534	126865557	chr11:126865534-126865557	0	TGGGGAGCTCAGGTGGGCAAGTCC	1	3	4	ABC1	1.0	.
chr11	126865827	126865858	chr11:126865827-126865858	0	AAAAATACTTATATATGTTTCAGAACATGTTT	2	2	12	AA1	-	.
chr11	126870975	126871007	chr11:126870975-126871007	0	AAGCAGGTCTGCCCATGCCCTGGAAGCTGGCTC	1	2	13	BB2	1.0	.
chr11	126872099	126872122	chr11:126872099-126872122	0	AAACAAGGTGCAGTGAACAAGCTG	1	3	4	CCD2	-	.
chr11	126872838	126872865	chr11:126872838-126872865	0	AAGGTAGCCCAGCTCTGGGAGCAGGCCT	1	2	8	AB3	-	dELS
chr11	126875909	126875933	chr11:126875909-126875933	0	TGGCATCCCTTGAGAGAACTTGTTC	1	2	5	AC1	1.0	.
chr11	126876208	126876240	chr11:126876208-126876240	0	TGGCAAGTTCTTTTCATGGACCAAGATTTGCTG	1	3	13	ACC2	-	.
chr11	126885736	126885757	chr11:126885736-126885757	0	AGGCTGGCTCCCGAGCTACCTT	1	2	2	AB2	1.0	.
chr11	126885761	126885781	chr11:126885761-126885781	0	TTGTATGCCTCAGGCATGCCC	1	3	1	ACD1	-	.
chr11	126886199	126886227	chr11:126886199-126886227	0	AGAAATGTCTCAATGTTGGGAGATAGCCC	1	2	9	AA2	-	.
chr11	126887506	126887527	chr11:126887506-126887527	0	CAGCAAGTTGTGAGGCATGTTG	2	3	2	CCC	-	.
chr11	126889275	126889303	chr11:126889275-126889303	0	AGACTAGTTTGCCTTTTTAAAAAATACTT	2	2	9	AA1	-	.
chr11	126892858	126892884	chr11:126892858-126892884	0	GAGCTTATCTAGTGGATGAACCTGCTC	1	2	7	AB2	-	.
chr11	126893832	126893855	chr11:126893832-126893855	0	GGGCATGCTTACTGGAATCAGTTT	2	2	4	AB1	1.0	dELS
chr11	126895550	126895571	chr11:126895550-126895571	0	AGCAATGCTCTGGGACAAGCCT	1	2	2	AD4	1.0	.
chr11	126897117	126897143	chr11:126897117-126897143	0	AAACAACTCCACAACTAAAGCAAACCC	1	2	7	AA2	1.0	.
chr11	126899919	126899941	chr11:126899919-126899941	0	GAACATCTTCTTAGAGCTTTCCT	1	2	3	AA2	1.0	.
chr11	126903665	126903686	chr11:126903665-126903686	0	TGACATGTTCAGAAGCTTGCAG	2	3	2	CCD1	1.0	.
chr11	126906426	126906455	chr11:126906426-126906455	0	CAGCAAGGTTACTCCCAAAGAGACATGTTA	1	3	10	CCD2	1.0	.
chr11	126914268	126914288	chr11:126914268-126914288	0	AAACATTTCCTGGGCTAGGTT	1	2	1	AD2	-	.
chr11	126918017	126918049	chr11:126918017-126918049	0	TGGCATGTTTACTGCTGCCTGGGAAACTGGTTT	1	2	13	BC2	-	dELS
chr11	126918823	126918845	chr11:126918823-126918845	0	GAGCTAGCTGCCAAGACATTCCT	1	2	3	AC2	-	dELS
chr11	126919396	126919416	chr11:126919396-126919416	0	CAACAAGCCAAGGGCAAGTTT	2	2	1	CC	1.0	.
chr11	126920619	126920644	chr11:126920619-126920644	0	GGATATGTTTTAAGACAGATATGTTC	1	2	6	AA2	1.0	.
chr11	126922645	126922673	chr11:126922645-126922673	0	GGGAAAGTCTCTAAATTATGTGCAAGTCT	1	2	9	AD2	-	.
chr11	126924501	126924532	chr11:126924501-126924532	0	GTACTTGCCCGTTTGCAACAAGGAACATCTTT	1	2	12	AD3	1.0	dELS
chr11	126928440	126928465	chr11:126928440-126928465	0	GGGATTGCCCTGATCAGGGCTGGTTT	1	2	6	AB3	-	.
chr11	126928620	126928645	chr11:126928620-126928645	0	AGCCATGCTTGGGGGAGAGCAAGGTC	1	2	6	DD3	3.0	.
chr11	126929482	126929511	chr11:126929482-126929511	0	TGACTTGCCTAAAAAGATCGAAACAAAACC	1	3	10	ACD2	2.0	.
chr11	126931544	126931566	chr11:126931544-126931566	0	AAGTAAGCCCTCTTGGCTAGTCA	1	3	3	ACC1	1.0	.
chr11	126935097	126935129	chr11:126935097-126935129	0	AAGCATGTCAAATATGCATATGAAAAAATGCTT	1	2	13	AC2	-	.
chr11	126936805	126936826	chr11:126936805-126936826	0	GGAATTGTTCTAAAACTAGATT	1	2	2	AD3	-	.
chr11	126938522	126938550	chr11:126938522-126938550	0	AAGAAAGCTTAAAGGAATAAAACATACTT	1	2	9	AA2	1.0	.
chr11	126938991	126939019	chr11:126938991-126939019	0	GAAAAAGCTTCAGTGTGAGAAGGAAGCTC	1	2	9	AA2	-	.
chr11	126939686	126939711	chr11:126939686-126939711	0	TGGGTTGTTTAGACCCAAACTTGCCC	1	2	6	AC3	-	.
chr11	126940654	126940681	chr11:126940654-126940681	0	GGCCATGTTCTTAGTATTGAACTTGACC	1	2	8	DD3	-	.
chr11	126941889	126941909	chr11:126941889-126941909	0	ATGCAAGCCATCAACAAGTTC	1	3	1	CCD1	1.0	.
chr11	126943061	126943084	chr11:126943061-126943084	0	GACAAAGTCTCTTGGGACAAGCCT	1	2	4	AD4	1.0	.
chr11	126946564	126946586	chr11:126946564-126946586	0	TAACATATCTTGAGAACATGTTT	1	2	3	AC1	1.0	.
chr11	126948932	126948957	chr11:126948932-126948957	0	AAGAATGCCTGAAAGAAAACATGCAC	1	2	6	AD3	-	.
chr11	126949454	126949475	chr11:126949454-126949475	0	AGAGATGCTCATGCACATGCCC	1	2	2	AD2	1.0	dELS,CTCF-bound
chr11	126949608	126949630	chr11:126949608-126949630	0	GAGATTGCCTGAGCAGCATGCTG	1	3	3	ACC1	1.0	.
chr11	126952426	126952454	chr11:126952426-126952454	0	GGGGTTGTTTTTTTCTGGTAAATTTGTTT	1	2	9	AA2	-	.
chr11	126957133	126957163	chr11:126957133-126957163	0	CAGCTAGCTCGTGGCTCATGAAAGCTGGCCT	1	2	11	BC2	1.0	.
chr11	126963605	126963632	chr11:126963605-126963632	0	AAACATGATAAACACAGCAGGCATGCTA	1	3	8	CCD2	1.0	.
chr11	126963901	126963933	chr11:126963901-126963933	1	GCACATGTCCCATTTCCCCACCTGCACTTGTCC	1	2	13	DD2	2.0	dELS
chr11	126966378	126966407	chr11:126966378-126966407	0	AAGCAAGCTGCTGTTCTGCAGAAATTGTTA	1	3	10	ACC2	-	.
chr11	126966705	126966735	chr11:126966705-126966735	0	TAGCATGGCCAAGATACCAACAGACTTGCTC	1	2	11	CD	-	.
chr11	126967556	126967580	chr11:126967556-126967580	0	AGAAATGCCACCACTGGACTTGTTA	1	3	5	ACC1	-	.
chr11	126968193	126968214	chr11:126968193-126968214	0	TTACAAGCTGACAAACATGCTT	2	3	2	CCD1	-	.
chr11	126968930	126968949	chr11:126968930-126968949	0	GGGCATGACTGGACAACCTC	3	2	0	AD2	2.0	.
chr11	126970992	126971014	chr11:126970992-126971014	0	TAACATGTTTAGTAAACATTGCT	1	3	3	ACD2	-	.
chr11	126974159	126974182	chr11:126974159-126974182	0	CAACATGCTTCCACAGACTTGTCC	2	1	4	C1	2.0	.
chr11	126976336	126976355	chr11:126976336-126976355	0	TAGCAAGCCAAAGGTTGCTT	2	3	0	ACC2	-	.
chr11	126980436	126980457	chr11:126980436-126980457	0	AGGGTAGCCAGTGGGCTTGCTG	1	3	2	ACC1	1.0	.
chr11	126982033	126982052	chr11:126982033-126982052	0	AATCATTCTCAGGCTTGTCT	3	2	0	AD1	1.0	.
chr11	126984499	126984520	chr11:126984499-126984520	0	AAGGTTGCCCTGGGAAAAGCTT	1	2	2	AA2	2.0	.
chr11	126987849	126987873	chr11:126987849-126987873	0	AAGCATGGCCTGGGTAGACATGTGC	1	2	5	DD2	-	.
chr11	126991199	126991223	chr11:126991199-126991223	0	GAACAACTTCCTGCAGGGCACGTCC	1	2	5	AB2	-	pELS,CTCF-bound
chr11	126992455	126992481	chr11:126992455-126992481	0	GGTTTTGCTTCATCATTGAGCTTGTCC	1	2	7	AD4	1.0	.
chr11	126997267	126997298	chr11:126997267-126997298	0	GAACATGTCTATTCTCAGCAGGAGGCAAATTG	1	2	12	AC3	1.0	.
chr11	126999382	126999411	chr11:126999382-126999411	0	AGACATGCTGTTTGCTTGCAAAGCCAGCCA	1	3	10	BCC2	-	pELS
chr11	127001262	127001291	chr11:127001262-127001291	0	AAGCATGCTTTGCATTTCTGAGAGTTTCCT	2	2	10	AA1	2.0	.
chr11	127001728	127001752	chr11:127001728-127001752	0	AGGCATGCTTGGTATAAGCAGGCCA	1	2	5	BC3	-	.
chr11	127004440	127004469	chr11:127004440-127004469	0	TAGCTTGCTTGGGGCCCTGCAGGAAAGCTG	1	3	10	ACC2	1.0	.
chr11	127010278	127010303	chr11:127010278-127010303	0	AGACAAATTCCACACTAAACTAACTC	1	2	6	AA2	1.0	.
chr11	127011358	127011384	chr11:127011358-127011384	0	AAGAATGCTTCTCTCCCTGGCTTGCTT	1	2	7	AC2	-	.
chr11	127016208	127016227	chr11:127016208-127016227	0	GAAGAACTCCAAGCATGTTT	2	2	0	AA1	1.0	.
chr11	127016707	127016729	chr11:127016707-127016729	0	TAGCTTGCTCTTTCAGTTTGCTT	1	3	3	ACC2	-	.
chr11	127022915	127022942	chr11:127022915-127022942	0	AAACGTGTTGAGTGAAAAGGGCAAGTTA	1	3	8	BCC1	1.0	.
chr11	127023795	127023827	chr11:127023795-127023827	0	TGACATGCACCTCTTCCTTTTAAAAGCAAGCTA	1	3	13	CCD2	-	pELS
chr11	127025753	127025780	chr11:127025753-127025780	0	GAACTGGTTTCAGAGGAAAAGCTAATCT	1	2	8	AB2	-	.
chr11	127027845	127027864	chr11:127027845-127027864	0	AGGCATGTTCTAGAATGTTA	3	3	0	ACC2	-	.
chr11	127028580	127028612	chr11:127028580-127028612	0	GGACAAGTATTTATTGTACTTATGAACATGATT	1	2	13	DD2	1.0	.
chr11	127029855	127029882	chr11:127029855-127029882	0	GGAAATGCTTGCTAAAGAAGGAATGTCT	1	2	8	AA2	-	.
chr11	127032096	127032120	chr11:127032096-127032120	2	GAGCTTGTTTTAAATGCACATTCTC	2	2	5	AD1	1.0	.
chr11	127032258	127032277	chr11:127032258-127032277	5	AGGCATGTTGGTGCATGCCT	4	2	0	CD	1.0	.
chr11	127036893	127036917	chr11:127036893-127036917	0	TAGCATATTTTTCACTGACTTGCTC	1	3	5	ACC2	2.0	.
chr11	127037108	127037137	chr11:127037108-127037137	0	GGAAAAGTCCCAGGATCAGGGAGCAAGGCC	1	2	10	AD3	-	.
chr11	127040713	127040745	chr11:127040713-127040745	0	TGACATGCCAAATATTCACTGTAGGACTTACCT	1	3	13	ACC1	3.0	.
chr11	127044923	127044947	chr11:127044923-127044947	0	GGACATTCTACCAGACAACTAGCCT	1	3	5	ACC2	-	.
chr11	127045591	127045612	chr11:127045591-127045612	0	GAACAAATTTGCGGAGAAGTTT	1	2	2	AA2	1.0	.
chr11	127047006	127047026	chr11:127047006-127047026	0	TCATTTGCCTGGGACTTGCCT	1	3	1	ACD1	-	.
chr11	127047264	127047293	chr11:127047264-127047293	0	GAGTAAGCGTGGTGCCTGGAGGGCTTGCTT	1	2	10	AD1	-	.
chr11	127052361	127052384	chr11:127052361-127052384	0	AATCAAGTCTTGAGAATCTAGTTC	1	2	4	DD2	-	.
chr11	127053906	127053929	chr11:127053906-127053929	0	AGGCTAGCTTACATGGAAAAGGCC	1	2	4	AD1	1.0	.
chr11	127054295	127054319	chr11:127054295-127054319	0	AATGATGCTTCTTGGAAACAAGTCT	1	2	5	AD4	-	pELS
chr11	127054988	127055020	chr11:127054988-127055020	0	GGGCAGGCTGATTTCCATTTCTTCAGCTTGCCT	1	3	13	BCC2	-	.
chr11	127056000	127056026	chr11:127056000-127056026	0	AGGCAAGCTCTTCAATGAAGCTGACTC	1	2	7	AB4	-	pELS,CTCF-bound
chr11	127056858	127056888	chr11:127056858-127056888	0	AAACATGTTTTCTGAGGCCCAGAATATGTCA	1	2	11	AC1	-	.
chr11	127058080	127058100	chr11:127058080-127058100	0	AGACTTGCTGCTATCTTGCTC	1	3	1	CCD2	1.0	.
chr11	127059491	127059510	chr11:127059491-127059510	0	GAGCTTCTCAGAGCATGTCA	3	3	0	ACC2	-	dELS
chr11	127061234	127061258	chr11:127061234-127061258	0	GGGCATGCTTGCCATGGGCCAGTGC	2	2	5	BD1	2.0	dELS,CTCF-bound
chr11	127061459	127061490	chr11:127061459-127061490	0	AGGCTGGCTCCTTCTGGCCTGAAGACAATTCC	1	2	12	AB2	-	.
chr11	127065020	127065048	chr11:127065020-127065048	0	AAGCTTGTCTGTGTTAGCTGGACATTTTT	2	1	9	A1	-	.
chr11	127071119	127071149	chr11:127071119-127071149	0	GGGCAGGTTTTTTATCCTCTGGGGAAAGTCT	1	2	11	AB2	1.0	.
chr11	127071620	127071645	chr11:127071620-127071645	0	GATCCAGTCCAGACAGAGACAAGCTT	1	2	6	BD4	-	.
chr11	127073349	127073369	chr11:127073349-127073369	0	AGACTAGTTTGAAACAGATTG	1	3	1	ABC2	-	.
chr11	127075312	127075339	chr11:127075312-127075339	0	AGATTTGTTCACTGAGGCAGCCATGCCC	1	2	8	AD2	1.0	.
chr11	127075641	127075666	chr11:127075641-127075666	0	CAGCAAGTTTATTTGGGGACTTATGC	1	3	6	ACD2	1.0	.
chr11	127077127	127077159	chr11:127077127-127077159	0	AGACCAGCCTGGCCAATATGGTGAAACCAGTTT	1	2	13	BB2	-	.
chr11	127080792	127080813	chr11:127080792-127080813	0	CAGCATGCCCTGCTACAAGCTT	1	3	2	CCD2	1.0	.
chr11	127081594	127081625	chr11:127081594-127081625	0	TCACTAGCCTGAACTCACTGTCAAACATGCCA	1	3	12	CCD1	-	dELS
chr11	127084174	127084195	chr11:127084174-127084195	0	GGGCTTATTTGGGAACATGTTA	1	2	2	AC2	1.0	.
chr11	127086313	127086341	chr11:127086313-127086341	0	GAGCCAGTTTGGCAACCTGGAACCAGTCT	1	2	9	BB2	-	.
chr11	127087506	127087536	chr11:127087506-127087536	0	AAGAAAGCTCAATGAGATCCAAGACAAGGTT	1	2	11	AD3	1.0	.
chr11	127087724	127087746	chr11:127087724-127087746	0	AGGCCAGTCTTTTGAACTAACTC	1	2	3	AB3	2.0	.
chr11	127088217	127088240	chr11:127088217-127088240	0	AGACAAGTCTAACAAGAGATCCCT	2	2	4	AA1	2.0	.
chr11	127088444	127088470	chr11:127088444-127088470	0	TGGCAAGTTGCCTAAAAAAACAAGACC	1	3	7	CCD1	1.0	.
chr11	127096915	127096946	chr11:127096915-127096946	0	CAGCTAGTTTTGTGCATGAAGATGGTATGTTT	1	3	12	ACC2	2.0	.
chr11	127098518	127098546	chr11:127098518-127098546	0	GGACTATCTTCCGAATGGAGAAGAAGCTC	1	2	9	AA2	-	.
chr11	127100078	127100110	chr11:127100078-127100110	0	GTACAAACTTTAAGTTATAAGATGAACAAGTTC	1	2	13	AD1	1.0	.
chr11	127106248	127106276	chr11:127106248-127106276	0	AGGCATTCTCTCCAAATCGAAACTAGCAT	1	2	9	AD2	3.0	.
chr11	127106354	127106375	chr11:127106354-127106375	0	CGGCTAGTTTCAAAACATGCCC	3	1	2	C1	2.0	dELS,CTCF-bound
chr11	127107421	127107445	chr11:127107421-127107445	0	GAGCTTGCTCTATGAAGATCAGCTC	1	2	5	AB1	-	.
chr11	127107657	127107681	chr11:127107657-127107681	0	GGAGAAGCCCCTCTGAAAAATGCCT	1	2	5	AA2	1.0	.
chr11	127108036	127108060	chr11:127108036-127108060	0	CATCTAGTTGTAGGAAAACAAGCTC	1	3	5	CCD1	-	.
chr11	127109574	127109599	chr11:127109574-127109599	0	GAACTTCTTCAGGCCAGGACTTTTCC	1	2	6	AA2	1.0	.
chr11	127110550	127110570	chr11:127110550-127110570	0	GAACAAAGCCAGAGCTTGCTC	1	2	1	AD1	-	.
chr11	127111128	127111159	chr11:127111128-127111159	0	GAAATAGCTTCCAGAAGACTTCAGATAAGTTC	1	2	12	AA2	-	.
chr11	127114141	127114161	chr11:127114141-127114161	0	TAACAAGCTTGAGGTATGCCA	1	3	1	ACC2	1.0	dELS,CTCF-bound
chr11	127116082	127116107	chr11:127116082-127116107	0	AAGCAAGTTCACGGGAAGAAATGCGC	2	2	6	AD1	-	.
chr11	127116857	127116885	chr11:127116857-127116885	0	AGGCTTATTCCCACCTCTCAGGCTTGCTA	1	2	9	AC2	4.0	.
chr11	127117223	127117248	chr11:127117223-127117248	0	GAGGAAGCTAATGGCCAAGCAAGTCT	1	2	6	AC1	1.0	.
chr11	127118495	127118517	chr11:127118495-127118517	0	AGGCAATTCAGGATGACAAGTTC	1	3	3	ACC2	-	.
chr11	127120013	127120038	chr11:127120013-127120038	0	GGACTTGTCTAATTAGGAACAATCGC	1	2	6	AD4	-	.
chr11	127122204	127122231	chr11:127122204-127122231	0	GGGCTTGCATTGTTCTAAGGGCCTGTTT	1	2	8	BD2	-	.
chr11	127126796	127126822	chr11:127126796-127126822	0	AGGCAAGTTACTTAGACTGACTTTTTC	1	3	7	ACC1	-	.
chr11	127128942	127128965	chr11:127128942-127128965	0	GAGCATCCTTTCTGAGGTTTGCCC	1	2	4	AA2	-	.
chr11	127129330	127129349	chr11:127129330-127129349	0	AAAAATGCCCAAGCAAACCC	1	2	0	AA2	1.0	.
chr11	127130063	127130091	chr11:127130063-127130091	0	AAACTATTTTTATCCAACAGAACTACTTT	1	2	9	AA2	1.0	.
chr11	127133715	127133743	chr11:127133715-127133743	0	GGGTTAGTTTTTTATATATGATCTAGCTC	1	2	9	AD2	-	.
chr11	127133864	127133896	chr11:127133864-127133896	0	AGACATGTCTGCTGATAGGGCTGGGGCAAGATG	1	2	13	CD	-	.
chr11	127134574	127134597	chr11:127134574-127134597	0	GAGCTTGTGTAGGGGGACTAACCT	1	2	4	AD2	-	.
chr11	127135316	127135337	chr11:127135316-127135337	0	AGACATGTCCCTAGGCCAACCT	2	2	2	AB1	1.0	.
chr11	127142463	127142485	chr11:127142463-127142485	0	AGACTTTTCTTCTGAATTTGTTC	1	2	3	AA2	1.0	.
chr11	127145559	127145590	chr11:127145559-127145590	0	AAGTTTGCTTACCAGTAAATGAGAGCAAGATT	1	2	12	AD3	-	.
chr11	127146910	127146938	chr11:127146910-127146938	0	GGGCATGTTCTTTGATATTGAAGTTGTGT	2	2	9	AD1	-	.
chr11	127149348	127149370	chr11:127149348-127149370	0	AGACTACCTTCAGGAAGAAGCCT	1	2	3	AA2	-	.
chr11	127155741	127155760	chr11:127155741-127155760	0	GAACTGGCCTGGGGATGTTT	2	2	0	AB2	1.0	.
chr11	127157995	127158017	chr11:127157995-127158017	0	AAAATAGTTTTTAGGTCAAGCCT	1	2	3	AD2	1.0	.
chr11	127159729	127159749	chr11:127159729-127159749	0	AGACATGTCCCAAGGCTGCTC	2	2	1	AB1	3.0	.
chr11	127166804	127166834	chr11:127166804-127166834	0	GAAGTTGTTCAGGCTGAAAGAAAACTATCTC	1	2	11	AA2	-	.
chr11	127171415	127171442	chr11:127171415-127171442	0	AAGCAATTCCTAGCCTCCAGGCTTTTTT	1	2	8	AA2	-	.
chr11	127173108	127173133	chr11:127173108-127173133	0	GAGCTTGCCATGCTTGAAGAAAGTCA	1	3	6	ACC2	1.0	.
chr11	127175854	127175882	chr11:127175854-127175882	0	AAACATGTTTCCCTGAGTTCAGTTAGCTA	1	3	9	ACC2	1.0	.
chr11	127182328	127182349	chr11:127182328-127182349	0	CACCATGCTCAGGAACAAGTTG	2	3	2	CCD1	1.0	.
chr11	127183968	127183996	chr11:127183968-127183996	0	GAATTTATTTTGAAAGTTGAGACATGTCC	2	2	9	AA1	1.0	.
chr11	127185140	127185165	chr11:127185140-127185165	0	GGAATTGTTTCTCATAAACCTTGTCT	1	2	6	AD2	-	.
chr11	127185293	127185319	chr11:127185293-127185319	0	GAGCATGTCTCCTTCAAGGACAAGTAT	2	1	7	D1	1.0	.
chr11	127187594	127187626	chr11:127187594-127187626	0	AGATCAGCCTGGCCAACGTGGCGAAACAAGTCT	1	2	13	AB4	2.0	.
chr11	127190208	127190234	chr11:127190208-127190234	0	GGGTTAGTTTTGGCTAGTAGCATGTTC	1	2	7	AC2	-	.
chr11	127194254	127194277	chr11:127194254-127194277	0	AGTCTTACTCTTGCAGGCTTGCTT	1	2	4	AD1	2.0	.
chr11	127194626	127194652	chr11:127194626-127194652	0	GGGCATTCTCTGGGGTGGAAAAAGCCT	1	2	7	AA2	1.0	dELS
chr11	127195352	127195375	chr11:127195352-127195375	0	GGGCTTTCTTATGTGGACTTCCTT	1	2	4	AA2	-	dELS
chr11	127197202	127197221	chr11:127197202-127197221	0	CAGCAAGCCTGGGCTACCTT	2	2	0	AC2	1.0	.
chr11	127198842	127198868	chr11:127198842-127198868	0	AAGCTTCTCCTGGTGCTGGGCTTGGCC	1	2	7	AD2	-	.
chr11	127201627	127201654	chr11:127201627-127201654	0	GGGCAAACTTTCCAAGAAAGAAATGTCC	1	2	8	AA2	1.0	.
chr11	127202331	127202362	chr11:127202331-127202362	0	AAGCATCCCTACATGAACTAGTAAACAAATTT	1	2	12	AA2	1.0	.
chr11	127203883	127203912	chr11:127203883-127203912	0	AAGCATTCCTTTTTCTCCACAAGCTTGCCA	1	2	10	AC2	-	.
chr11	127209771	127209801	chr11:127209771-127209801	0	AGGCTAGGCTTTATTCCTGGGATGCAAGTTT	1	2	11	DD2	1.0	.
chr11	127211694	127211715	chr11:127211694-127211715	0	AGGCACGCCCTCAAGCAATTCT	1	2	2	AB2	2.0	.
chr11	127212372	127212393	chr11:127212372-127212393	0	CCACGTGCTTTCAAACAAGCCT	1	3	2	BCD1	1.0	.
chr11	127213732	127213761	chr11:127213732-127213761	0	GTACATGTTTCCTAAGAGCGAGGATAGTCT	1	2	10	AD2	-	.
chr11	127214298	127214318	chr11:127214298-127214318	0	AATTAAGTTCCAGGCTTGCCT	1	2	1	AD4	1.0	.
chr11	127217620	127217647	chr11:127217620-127217647	0	CAGCTTGCCCTGGTGCCCAGACCTGCCT	1	2	8	BC2	-	.
chr11	127218957	127218989	chr11:127218957-127218989	0	GGCAAAGTCCCCAAGGTGGGAGAGAGCTTGCCA	1	3	13	ACD1	1.0	.
chr11	127219067	127219086	chr11:127219067-127219086	0	AGGGTAGCTCAGGCATGTCT	4	1	0	A1	-	.
chr11	127220996	127221019	chr11:127220996-127221019	0	CAGCTTGCTCACACCAACAATCTC	1	3	4	ACC1	-	.
chr11	127221126	127221149	chr11:127221126-127221149	0	TAGCTAGCTCTGAATAAATTGCTT	1	3	4	ACC2	-	.
chr11	127221402	127221428	chr11:127221402-127221428	0	AATCATGCCTGAATGTCAAGCAAGCCT	2	1	7	D1	-	.
chr11	127221710	127221734	chr11:127221710-127221734	0	AAGCAAGTCCCCAATAGGGTTATTT	1	2	5	AA1	-	.
chr11	127225005	127225031	chr11:127225005-127225031	0	AGGATAGTTTCATATGTAAACCTGCCT	1	2	7	AB2	-	.
chr11	127227743	127227769	chr11:127227743-127227769	0	AAGTATTCTTTCCATGAGAGCTTGCCC	2	2	7	AA1	-	dELS
chr11	127231603	127231630	chr11:127231603-127231630	0	AAAAATGTTCTGAGCCTGGAAATAGCTC	1	2	8	AA2	-	.
chr11	127232669	127232697	chr11:127232669-127232697	0	AAACTACCCCATGTGGTATGAACATGTCA	1	2	9	AC2	2.0	.
chr11	127234904	127234932	chr11:127234904-127234932	0	AGACTAGCCTGACCAACATGGAGAAACCC	1	2	9	AA1	-	.
chr11	127236220	127236246	chr11:127236220-127236246	0	AAACTAGCTGGGCAGCATGGCATGTGC	1	3	7	CCD1	-	.
chr11	127236549	127236569	chr11:127236549-127236569	0	AAACAAGTTAAGAACTTACCA	1	3	1	ACC1	-	.
chr11	127237113	127237138	chr11:127237113-127237138	0	CATATTGTTTGCTAGAAAACATGCCC	1	3	6	ACD1	-	.
chr11	127237331	127237354	chr11:127237331-127237354	0	AAGCATGTCAGCAAGAGCTTGACA	1	3	4	CCD1	-	.
chr11	127238508	127238527	chr11:127238508-127238527	3	AAACAAGTTTGAACAAGCCT	4	0	0	0	-	.
chr11	127241641	127241673	chr11:127241641-127241673	0	GCACTTGCTCCTTTAATTCTGTCTGGCATGTCG	1	3	13	CCD1	2.0	.
chr11	127242242	127242274	chr11:127242242-127242274	0	GTGCATGCTCAAAGCAGTACAAGAAAAATGTCC	1	2	13	AD2	-	.
chr11	127244038	127244068	chr11:127244038-127244068	0	AATCCTGTCTTCCTGTTCCCAGAGCAAGCTG	1	3	11	BCD1	-	dELS
chr11	127244157	127244184	chr11:127244157-127244184	0	GGACTTTCTTTCTGCTGGTGACTTGTCA	1	3	8	ACC2	-	.
chr11	127245587	127245617	chr11:127245587-127245617	0	ACACAAGCTCAGTGTGATGTGTGACTTGCTC	1	2	11	CD	-	.
chr11	127247799	127247819	chr11:127247799-127247819	0	GGACTCGTTTTGAACATCTCC	1	2	1	AB2	-	.
chr11	127248270	127248291	chr11:127248270-127248291	0	CAACATGTCCGTTAGGATGTCC	1	3	2	ACC2	-	.
chr11	127249303	127249323	chr11:127249303-127249323	0	AGACATGCTCCGTCCATGTTC	1	2	1	DD1	1.0	.
chr11	127249803	127249835	chr11:127249803-127249835	0	GGGGATGTCCCTGGAAGATGCCAGGACCTGCTC	1	2	13	AB2	1.0	.
chr11	127250334	127250359	chr11:127250334-127250359	0	GGGCAAGTTTCTTATCAGAGGAGTTT	1	2	6	AB1	-	.
chr11	127250659	127250685	chr11:127250659-127250685	0	GGACAAGTTGCTAAACAAAACTAACCT	1	2	7	AC2	-	.
chr11	127256797	127256825	chr11:127256797-127256825	0	GAACCAGCCCTTGTGTCAAAAATTTGTCC	1	2	9	AB2	-	.
chr11	127257221	127257252	chr11:127257221-127257252	0	AAACATGTTTACTTTCCTTTGAGAACCATTCT	2	2	12	AB1	-	.
chr11	127258870	127258895	chr11:127258870-127258895	0	AAACATGCTTTCTGAGAAGAAAGATC	2	2	6	AD1	-	.
chr11	127259139	127259159	chr11:127259139-127259159	0	CAATTTGCTTCAAACTTGTCT	1	2	1	AC3	-	.
chr11	127259845	127259875	chr11:127259845-127259875	0	AGCCTAGTCCACTGAGGGCCAGGACTTGGTC	1	2	11	DD3	1.0	.
chr11	127266973	127267003	chr11:127266973-127267003	0	AGGCTGGTCTTGAACTTCGCCAGGCTGGTCT	1	2	11	BB2	-	.
chr11	127267739	127267766	chr11:127267739-127267766	0	AAGTTTGTCTGGAGACTCTAGCTTGTCA	1	3	8	ACC1	-	.
chr11	127268637	127268665	chr11:127268637-127268665	0	AAACAAGTTCCAAGCGGTGAAGCAATTTG	1	2	9	AC3	-	CTCF-only,CTCF-bound
chr11	127272747	127272776	chr11:127272747-127272776	0	AGGCTTGTCTTCCGTGGCCAGAGCAAGAGG	1	3	10	CDD3	-	.
chr11	127273787	127273813	chr11:127273787-127273813	0	AGACTAGTTCTCATCCATGTCAAGTCA	1	3	7	CCD2	-	.
chr11	127274455	127274482	chr11:127274455-127274482	0	AGACTTGCATTCTGCCAGGAACATTTCT	1	2	8	AD2	1.0	dELS
chr11	127275758	127275779	chr11:127275758-127275779	0	GAGCTTGATTGCTGGCAAGTTT	1	2	2	CD	-	.
chr11	127275919	127275940	chr11:127275919-127275940	0	GAGCGAGCTCAGGGGCTTGCAT	1	2	2	BD3	1.0	.
chr11	127280277	127280304	chr11:127280277-127280304	0	TGACTTGTAATCAGTTAAAAACAAGCTT	1	3	8	CCD2	1.0	.
chr11	127281751	127281783	chr11:127281751-127281783	0	AAACAACTCTTTAGTGCTTGCAGGGACAAATTT	1	2	13	AA2	-	.
chr11	127283061	127283091	chr11:127283061-127283091	0	AAGCAGGCTGTTTTTGCCTCAGAGCAAGCTA	1	3	11	BCC2	-	.
chr11	127287943	127287975	chr11:127287943-127287975	0	GGGGTTGTTTGTTTTTTTCTTGTAAATTTGTTT	1	2	13	AA2	-	.
chr11	127289138	127289165	chr11:127289138-127289165	0	GAACAGCTCTTAGAAAGCAAACAAGCTT	1	2	8	AB1	2.0	CTCF-only,CTCF-bound
chr11	127289203	127289231	chr11:127289203-127289231	0	CAGCTACCCAGGAGGTCATAAGCTTGCTC	1	3	9	ACC2	-	CTCF-only,CTCF-bound
chr11	127289855	127289874	chr11:127289855-127289874	0	AAGAAAGTTTTGACATGCTG	4	3	0	ACC1	1.0	.
chr11	127290693	127290716	chr11:127290693-127290716	0	AGGCTAGCCCTACAAGAAATGCTC	1	1	4	A2	1.0	.
chr11	127294905	127294924	chr11:127294905-127294924	0	AAGCATGATTATACTTGCTT	3	2	0	DD2	1.0	.
chr11	127294974	127294996	chr11:127294974-127294996	0	AAACATGTTCTAATAACATATTC	1	2	3	AC1	-	.
chr11	127296493	127296519	chr11:127296493-127296519	0	TTGCCTGCTCCCATGTAAGACATGCCT	1	3	7	BCD1	1.0	.
chr11	127297111	127297131	chr11:127297111-127297131	0	GAACTTCCTAGAGACTTGTTG	1	3	1	ACC2	-	.
chr11	127297872	127297894	chr11:127297872-127297894	0	AAAAATGTCTCCAGGGCATGTCA	1	2	3	AC2	1.0	dELS
chr11	127298719	127298744	chr11:127298719-127298744	0	GGACTTGCCTTGTCTCAGATAAGACT	1	2	6	AD1	-	.
chr11	127301467	127301495	chr11:127301467-127301495	0	TAACTTGTTTATTGGGTATGAAAAAGTTG	1	3	9	ACC2	-	.
chr11	127303232	127303257	chr11:127303232-127303257	0	CAACATGCCAGACACTGAACATTCTC	1	3	6	ACC1	-	.
chr11	127306586	127306615	chr11:127306586-127306615	0	GGATTTGTCTGCAGATTGAAAAGCTGGTTT	1	2	10	AB3	-	.
chr11	127306978	127307000	chr11:127306978-127307000	0	AGACATATTGAGGAAACAAGTTT	1	2	3	AC1	-	.
chr11	127309611	127309642	chr11:127309611-127309642	0	GGGGAAGTCTTCTGAAAAAAAGAAACAGGTCT	1	2	12	AB3	2.0	.
chr11	127309728	127309753	chr11:127309728-127309753	0	AGGCAAGTTTAGGAACATATATGTCT	2	2	6	AD1	1.0	.
chr11	127310173	127310192	chr11:127310173-127310192	0	GAACAATTACAAGCATGTTC	3	2	0	AD1	2.0	.
chr11	127312850	127312870	chr11:127312850-127312870	0	AAGTTTGCCTGAAAAATGTTC	1	2	1	AA2	1.0	.
chr11	127317651	127317672	chr11:127317651-127317672	0	GAACTTGTCTATAGAGTAGCTT	1	1	2	A2	-	.
chr11	127317787	127317809	chr11:127317787-127317809	0	AAACAAGCCTGGTAAACAGATTG	1	3	3	ABC2	-	.
chr11	127318818	127318843	chr11:127318818-127318843	0	ACACATGCTCATAGCCAAGTATGCCT	1	2	6	AD2	-	.
chr11	127319793	127319812	chr11:127319793-127319812	0	AAGCAAGCTTGGACCTTCTC	3	2	0	AB1	1.0	.
chr11	127320139	127320164	chr11:127320139-127320164	0	AATCTCGTCTGAGACAAGGCAAGTCC	1	2	6	BD1	1.0	.
chr11	127321549	127321569	chr11:127321549-127321569	0	CAACAAGTCTCTAGGAAGTTC	1	3	1	ACC2	-	.
chr11	127327643	127327670	chr11:127327643-127327670	0	AGACAAGCCACAGACTGGGAGAAAGTCC	1	2	8	AC2	-	.
chr11	127328868	127328895	chr11:127328868-127328895	0	GAAGATGTTTGAATTGATAGATATGCTT	1	2	8	AA2	-	.
chr11	127330471	127330502	chr11:127330471-127330502	0	AAACAAGTCCTTCTGCTTTCACTGGCATGTTA	1	2	12	CC	1.0	.
chr11	127330782	127330803	chr11:127330782-127330803	0	GAACATGTCCTTAAGCATTGTC	1	2	2	AD4	-	.
chr11	127338670	127338699	chr11:127338670-127338699	0	GGACTTTCCATTCTTAGCTAAAGCTAGTTG	1	3	10	ACC2	-	.
chr11	127339217	127339248	chr11:127339217-127339248	0	GAAGATGTTTAATAATTTAGCATGACTAGTTT	1	2	12	AC2	1.0	.
chr11	127339535	127339557	chr11:127339535-127339557	0	AGGTTTGCCTCACAGGGATGTTT	1	2	3	AA2	-	.
chr11	127342139	127342164	chr11:127342139-127342164	0	GAGCATGTCCATTGTAGAAGATGTTA	1	2	6	AC1	1.0	.
chr11	127347783	127347811	chr11:127347783-127347811	0	AAACAAGCTTACAACACTAGGGCATTACA	1	3	9	ACD2	1.0	.
chr11	127349355	127349381	chr11:127349355-127349381	0	GGGATTTCCTAAGTGTTAAACATGTCT	2	2	7	AA1	1.0	.
chr11	127350214	127350243	chr11:127350214-127350243	0	AGCCAAGCTTGCAATAAGCCAGGCTTGTAC	1	2	10	DD3	-	.
chr11	127350297	127350327	chr11:127350297-127350327	0	GAAGATGCCTGTTCATTCTCAAAGTAAGCTC	1	2	11	AA2	4.0	.
chr11	127362740	127362761	chr11:127362740-127362761	0	AAGCAAGCTTTGGATCTAGGTT	1	2	2	DD1	-	.
chr11	127368315	127368347	chr11:127368315-127368347	0	AAACAAATTTACAAGAAAAAAACAAACAACCCC	1	2	13	AA2	-	.
chr11	127370649	127370671	chr11:127370649-127370671	0	AAAAATGCTTAATAAACCAGTCC	1	2	3	AB2	-	.
chr11	127371098	127371118	chr11:127371098-127371118	0	GAGCTTGCTCTAAGCATGAGT	1	2	1	DD4	1.0	.
chr11	127371437	127371458	chr11:127371437-127371458	0	GAACAAGCTTCCAGACTCCTCG	1	3	2	ABC2	1.0	.
chr11	127372985	127373012	chr11:127372985-127373012	0	AAAGAATTTTGAAATCAAAAACATGTCT	2	2	8	AA1	-	.
chr11	127376307	127376329	chr11:127376307-127376329	0	GGGATGGTCCTTCAGACTTGTTC	1	2	3	AB1	1.0	.
chr11	127378667	127378699	chr11:127378667-127378699	0	AGACTTTTTCTCTTTCTTTGGGAAAACAATCCT	1	2	13	AA2	-	.
chr11	127381624	127381645	chr11:127381624-127381645	0	AGGCATGACCAGAGTCATGTCC	2	2	2	DD2	1.0	.
chr11	127384290	127384321	chr11:127384290-127384321	0	AAATATGCTTGGTCTGTGCCAAGAGCATTTCT	1	2	12	AA2	-	.
chr11	127386362	127386389	chr11:127386362-127386389	0	CGACTTGTTCTTTCTATCTAGGTAGTTT	1	3	8	ACC2	1.0	.
chr11	127387621	127387640	chr11:127387621-127387640	0	GAGGGAGCCTGAACTAGCCT	3	2	0	AB4	3.0	.
chr11	127391507	127391527	chr11:127391507-127391527	0	AGACTACTTTTGAATATGTCC	1	2	1	AA2	1.0	.
chr11	127394910	127394935	chr11:127394910-127394935	0	GAACAAGCCTTGACTAGAACAAGAGC	1	2	6	DD4	1.0	.
chr11	127399355	127399376	chr11:127399355-127399376	0	AGGCAAGGTTCTAGGATTGCTC	1	2	2	AD2	-	.
chr11	127400502	127400521	chr11:127400502-127400521	0	GGGCATGTCAGAGCTTCTCT	3	2	0	AC2	-	.
chr11	127401585	127401608	chr11:127401585-127401608	0	AAATATGTCCTTGAAAACTAACTC	1	2	4	AA2	-	.
chr11	127406085	127406107	chr11:127406085-127406107	0	GGATTAATTTTGAGAGCTTGTTT	1	2	3	AA1	-	.
chr11	127408257	127408277	chr11:127408257-127408277	0	CTGCTTGTTTTAGGCTAGCTT	1	2	1	CD	1.0	.
chr11	127410497	127410520	chr11:127410497-127410520	0	AAGTTTGTTTCTTTGGGAAAGTTT	1	2	4	AA2	1.0	.
chr11	127411672	127411692	chr11:127411672-127411692	0	TGGCAAGCAAGAGGCATGTCT	1	3	1	CCD2	-	DNase-H3K4me3,CTCF-bound
chr11	127411926	127411948	chr11:127411926-127411948	0	AGGCAAGTTGCCCTGACAAGTGT	1	3	3	CCD1	1.0	.
chr11	127414955	127414978	chr11:127414955-127414978	0	ATTCATGTCTATATAAACTTGTTT	1	2	4	DD4	1.0	.
chr11	127416450	127416480	chr11:127416450-127416480	0	AGACTGTCTTTCACAATGGTTGAACTAGTTT	1	2	11	AB1	-	.
chr11	127418794	127418826	chr11:127418794-127418826	0	CAACAAGTTCACTGTAGGTGTATGGATTTGTTT	1	2	13	AC2	-	.
chr11	127420904	127420925	chr11:127420904-127420925	0	TTGAATGTTTTAAGACTTGTTT	1	3	2	ACD1	-	.
chr11	127422558	127422582	chr11:127422558-127422582	0	GGATTTGCCCTTTTGAGGCTATTTT	1	2	5	AA2	3.0	.
chr11	127423772	127423791	chr11:127423772-127423791	0	GGGCATGTCCAGAAATGCTA	3	2	0	AC1	1.0	.
chr11	127425169	127425199	chr11:127425169-127425199	0	GCAAATGTCCTGGGACAAATTGGGCATGCTG	1	3	11	ACD1	1.0	.
chr11	127425982	127426012	chr11:127425982-127426012	0	AAGCATATGTTGCAGGAACTTGGACAAGCCT	2	2	11	AD1	-	.
chr11	127426494	127426524	chr11:127426494-127426524	0	AAACAAGTTTTGATTAGAGAAGTGGATGCTT	2	2	11	AD1	-	.
chr11	127426550	127426576	chr11:127426550-127426576	0	GGAGAAGTCTACCATATAACCAAGTTC	1	2	7	AD2	2.0	.
chr11	127427628	127427655	chr11:127427628-127427655	0	AGGCATATTCTCTGTCTGGAACTTCCCC	1	2	8	AA2	-	.
chr11	127429733	127429760	chr11:127429733-127429760	0	GAGCAAACTGAGATTAAGAAACTTGCCC	1	2	8	AC1	-	.
chr11	127429908	127429933	chr11:127429908-127429933	0	GAATAAGTTTTAATCTAAAGTTGTTT	1	2	6	AA2	1.0	.
chr11	127433390	127433415	chr11:127433390-127433415	0	TGGCTTGCTGTTTGAAAGACTTCTTC	1	3	6	ACC1	-	.
chr11	127435677	127435700	chr11:127435677-127435700	0	AGAAATGCCTCATTAGGCAATTTC	1	2	4	AA2	-	.
chr11	127436315	127436335	chr11:127436315-127436335	0	AAGCAAGACACAAACATGTTA	1	3	1	CCD2	-	.
chr11	127442585	127442609	chr11:127442585-127442609	0	GAGAAAGTCTTTATAAAACATGACT	1	2	5	AD3	-	.
chr11	127442952	127442974	chr11:127442952-127442974	0	GAACTACCTTATGGAACTATTTC	1	2	3	AA2	-	.
chr11	127443943	127443970	chr11:127443943-127443970	0	AGGCATGCTATGCCTGGGGGGCCTGCCA	1	3	8	BCC2	1.0	.
chr11	127445713	127445738	chr11:127445713-127445738	0	TAACAAGCCTAGTGCAGAACTGGCTT	1	2	6	BC2	-	.
chr11	127447435	127447463	chr11:127447435-127447463	0	GAACATGGTTTCTGCAATTGGAATTGTTC	1	2	9	AD2	-	.
chr11	127447769	127447790	chr11:127447769-127447790	0	AAAATAGTTTCCAGGCTAGCCT	1	1	2	A1	-	.
chr11	127451269	127451300	chr11:127451269-127451300	0	GGATTTGTATCATCCTGAATAGAAGCAAGTTT	1	2	12	AD1	-	.
chr11	127454364	127454387	chr11:127454364-127454387	0	AAAGGAGCCCTTTTGAGCATGTCT	1	2	4	AB4	-	.
chr11	127454575	127454600	chr11:127454575-127454600	0	CAGCAAGTCTGAGATTATGCATGTCA	1	3	6	CCD2	1.0	.
chr11	127458179	127458209	chr11:127458179-127458209	0	GAACTTTTTCAGTGGTAAAAAGAGCTGGCTC	1	2	11	AB2	2.0	.
chr11	127458414	127458446	chr11:127458414-127458446	0	AAGCTTGTTGCCTTTTCCTCCGTGAAAATGCTC	1	2	13	AC2	-	.
chr11	127458467	127458490	chr11:127458467-127458490	0	GAGCAGGCCTGTGACAGCATGTCT	1	2	4	BC2	-	.
chr11	127458537	127458556	chr11:127458537-127458556	0	GAACTTGTTCTAGGTTGTTT	2	2	0	AC1	1.0	.
chr11	127459664	127459689	chr11:127459664-127459689	0	AAGCTTGTCTTTATTGAACCTTGCTA	1	2	6	CD	-	.
chr11	127460033	127460055	chr11:127460033-127460055	0	AAACATGTTTATAAAGCCAGTAC	2	2	3	BD1	-	.
chr11	127467352	127467371	chr11:127467352-127467371	0	AAGCTTGTCCTATCATGTTT	4	2	0	CD	-	.
chr11	127467945	127467968	chr11:127467945-127467968	0	CAACATGTCTGAAATAACATGCTT	1	2	4	CC	2.0	.
chr11	127468733	127468764	chr11:127468733-127468764	0	CAGCTAGTTCAACACACACCCCAAACAATTGC	1	3	12	ACD2	-	.
chr11	127468930	127468955	chr11:127468930-127468955	0	AGAGTAGTCTGATGTGAAACTGGCTT	1	2	6	AB3	-	.
chr11	127472407	127472432	chr11:127472407-127472432	0	GGAATAGTCCAGCTTTGAACTACCCT	1	2	6	AA2	-	.
chr11	127472848	127472869	chr11:127472848-127472869	0	GAGCCACCTTGAAAACAAGTCC	1	2	2	AB1	-	.
chr11	127477097	127477123	chr11:127477097-127477123	0	GGGCATGTGTGTTGTGTAAACATCCCC	1	2	7	AD2	-	.
chr11	127479028	127479049	chr11:127479028-127479049	0	GAACCTGTTTTAAAGATTGCCC	1	2	2	AB2	1.0	dELS
chr11	127480513	127480537	chr11:127480513-127480537	0	AAACAAGCACAAAAAAAACATATTT	1	2	5	AD2	1.0	.
chr11	127480669	127480696	chr11:127480669-127480696	0	GAATAATTCCTGACTCCAAGACTAGCTT	1	2	8	AA1	-	.
chr11	127481448	127481469	chr11:127481448-127481469	0	AAGCTTGTTTAAGGGAATGTTA	1	2	2	AC1	-	.
chr11	127481989	127482016	chr11:127481989-127482016	0	TTGCTAGCTCTTTGATTTAGACAAGTTC	1	2	8	CD	-	.
chr11	127485709	127485739	chr11:127485709-127485739	0	AAATATGCTCTGTGTACTCCATAGCATGCTC	1	2	11	AC2	-	.
chr11	127487440	127487461	chr11:127487440-127487461	0	GAAAATGCTTTTGGGCATATTT	1	2	2	AA2	-	.
chr11	127488601	127488623	chr11:127488601-127488623	0	GAGCATGTGCAGAGGAATTGCCC	1	2	3	AD2	-	.
chr11	127492605	127492631	chr11:127492605-127492631	0	GGACATCCTCAGAGGAAAGGTAAGTTT	1	2	7	AA2	-	.
chr11	127496360	127496382	chr11:127496360-127496382	0	GAGCCTGCTCTTCAAAAATGCCT	1	2	3	AB2	1.0	.
chr11	127497103	127497123	chr11:127497103-127497123	0	GAGCCTGCCTTAGGCATGCAT	2	2	1	BD3	2.0	.
chr11	127500456	127500487	chr11:127500456-127500487	0	AAACAACCTTATTGCTGATATGGAGAAAGTTT	1	2	12	AA2	1.0	.
chr11	127502544	127502565	chr11:127502544-127502565	0	AAACAATTTGTGTGACTTGCTT	1	3	2	ACC2	-	.
chr11	127503241	127503269	chr11:127503241-127503269	0	AAATTTGTCTTCCATCTGCGAGCTAGATC	1	2	9	AD3	-	.
chr11	127503656	127503688	chr11:127503656-127503688	0	CAACTAGTTTAACCACCTGAATAAGACAAGATA	1	3	13	CCD1	-	.
chr11	127505390	127505419	chr11:127505390-127505419	0	GAACATTTTTAGGCTCCCATAAGGTTGTTT	1	2	10	AA2	-	.
chr11	127506546	127506565	chr11:127506546-127506565	0	AGGCTAGTTTGAATTTTTCT	1	2	0	AA1	2.0	.
chr11	127510043	127510064	chr11:127510043-127510064	0	GAACATTTTTGTAAGCATATTT	1	2	2	AA2	-	.
chr11	127519308	127519327	chr11:127519308-127519327	0	GGGCATGTTTGGTTTTGTTC	3	2	0	AD1	-	.
chr11	127527839	127527870	chr11:127527839-127527870	0	GCAAATGTTCTTAGAATCATTAAAACATGTTA	1	3	12	ACD1	1.0	.
chr11	127528344	127528369	chr11:127528344-127528369	0	AGGCTTTTTTGAATGTGAAATTGTTT	1	2	6	AA2	1.0	.
chr11	127528644	127528676	chr11:127528644-127528676	0	GAAAATGTCTGAGACAATCTAGAGTACTTGTTT	1	2	13	AD2	1.0	.
chr11	127534103	127534132	chr11:127534103-127534132	0	GGAGTTGTTTTTATTTTGGAAAACAATCCC	1	2	10	AA2	-	.
chr11	127539284	127539315	chr11:127539284-127539315	0	GAACATGCTATTCTCTTAGACTTAAAAAGCCC	1	3	12	ACC2	-	.
chr11	127540636	127540658	chr11:127540636-127540658	0	AAAATAGCTCTAAGGGCATGCCT	2	1	3	A1	1.0	.
chr11	127545332	127545354	chr11:127545332-127545354	0	GAACTAACTTGTAAGGCTTGTCT	1	1	3	A2	-	.
chr11	127545434	127545464	chr11:127545434-127545464	0	TAACAAGCTTTAATCCTTTCAAAGCATGCTG	1	2	11	CC	-	.
chr11	127546666	127546698	chr11:127546666-127546698	0	GAAATTGCTGAGCAGGTGGGGGAGGGCTAGTTA	1	3	13	ACC1	-	.
chr11	127547228	127547257	chr11:127547228-127547257	0	AAACTTGCCTATAGTGAAGGAGGCAAGCCC	2	0	10	0	1.0	.
chr11	127547459	127547490	chr11:127547459-127547490	0	GTTCTTGCCTTTTAGAAAAGCGGGACTTGCCA	1	3	12	CDD2	-	.
chr11	127548097	127548128	chr11:127548097-127548128	0	AAACAAGCTTTGTGTGAGCAATAAAGCTGTTT	1	2	12	AB1	-	.
chr11	127549613	127549643	chr11:127549613-127549643	0	AAACTAGTTTAAAATTATGAAAAAAATTCCC	2	2	11	AA1	-	.
chr11	127554664	127554683	chr11:127554664-127554683	0	GAACAAGCCAGAAATAGTTT	2	2	0	AC2	-	.
chr11	127555501	127555523	chr11:127555501-127555523	0	GGGGTTGCTTGCAAGGCCTGCCT	1	2	3	AB2	1.0	.
chr11	127555864	127555885	chr11:127555864-127555885	0	GGACTAGTTAGCTGACTTCCCT	1	3	2	ACC1	2.0	.
chr11	127558369	127558393	chr11:127558369-127558393	0	AAACAAGTTCTAATTGAGTATACTT	2	2	5	AA1	-	.
chr11	127560171	127560193	chr11:127560171-127560193	0	GGACCAGCCTGACAGGCATCCTC	2	2	3	AB3	-	dELS
chr11	127560827	127560848	chr11:127560827-127560848	0	AAGCAAATTTCAGAGGAAGTTT	1	2	2	AA2	-	.
chr11	127562959	127562978	chr11:127562959-127562978	0	AGGAATGTCAGAACATGCTT	3	2	0	AC1	-	.
chr11	127563257	127563283	chr11:127563257-127563283	0	AAGCTAGTTGTTTCCTGTGGCAAGGCT	1	3	7	CCD1	-	.
chr11	127566804	127566834	chr11:127566804-127566834	0	GAAATAGTTTGAATAATTTAAAAACATATTT	1	2	11	AA2	1.0	.
chr11	127567679	127567702	chr11:127567679-127567702	0	AAACAAACCTGAGAAGTCATGTCT	1	2	4	AD2	-	.
chr11	127571815	127571841	chr11:127571815-127571841	0	GAACATTTCTCAATAATAAACATGTTA	1	2	7	AC2	1.0	.
chr11	127575041	127575069	chr11:127575041-127575069	0	GAGCTATCTTTCTAGTTAGAAGAATGTCT	1	2	9	AA2	1.0	.
chr11	127578151	127578179	chr11:127578151-127578179	0	CAACCAGTCCTTTCTTTGCAGACTAGCCT	1	2	9	BC3	-	.
chr11	127578964	127578989	chr11:127578964-127578989	0	GGGAAAGCCCTTCTGGAAGCATGTCT	2	1	6	A1	-	.
chr11	127581842	127581863	chr11:127581842-127581863	0	AAGCATGTTATGTAATATGTTC	1	3	2	ACC2	1.0	.
chr11	127582129	127582151	chr11:127582129-127582151	0	GTGCATGTCCCTCAAGCAACCTC	1	2	3	AD3	-	.
chr11	127587915	127587942	chr11:127587915-127587942	0	GAGCTTGGCTCAAACTGCAGACTTTCTC	1	2	8	AD2	1.0	dELS
chr11	127587996	127588023	chr11:127587996-127588023	0	ATGCTTCTCCACATGTATGAGCTAGCCT	1	2	8	AD1	3.0	dELS
chr11	127588752	127588782	chr11:127588752-127588782	0	AGGCTTCCCTCCAACTTTTATGGACTTCTTC	1	2	11	AA2	-	.
chr11	127590020	127590047	chr11:127590020-127590047	0	ATACAAGCTCTTCAGAGCAGAGATGTTC	1	2	8	AD2	-	.
chr11	127590773	127590798	chr11:127590773-127590798	0	AAGCATTCCTACATTGGGGTTTGCTT	1	2	6	AA2	1.0	.
chr11	127593838	127593863	chr11:127593838-127593863	0	AAACTAGCCAAGTTTTCAGCATTTTC	1	3	6	ACC1	-	.
chr11	127594576	127594604	chr11:127594576-127594604	0	GCACTTGGCTATTGAATAGGGACTTGCCC	1	2	9	DD1	1.0	.
chr11	127595258	127595278	chr11:127595258-127595278	0	AGACAAGTTGAGAGCTTTCTC	1	2	1	AC2	-	.
chr11	127596890	127596911	chr11:127596890-127596911	0	AAACATGTCTGAGTACTTGCCA	2	2	2	CD	-	.
chr11	127600508	127600536	chr11:127600508-127600536	0	GGGCTTCTCCATGTTGGTCAGGCTGGTCT	1	2	9	AB2	1.0	.
chr11	127602748	127602778	chr11:127602748-127602778	0	GAGCTTGCTGCCTTTTATTCTTGGCTTCCCT	1	3	11	ACC1	-	.
chr11	127612413	127612443	chr11:127612413-127612443	0	AGACTTCTCTGTAGGGCAATCAAGCATCTTC	1	2	11	AA2	-	.
chr11	127614152	127614179	chr11:127614152-127614179	0	GGACATGTCTGTTCTAAAAGACCTTCCT	2	2	8	AB1	-	.
chr11	127614370	127614402	chr11:127614370-127614402	0	GAACATTCTCTGTCATTAGTCTGAAGCTATCCT	1	2	13	AA2	1.0	.
chr11	127615030	127615058	chr11:127615030-127615058	0	TGACATGCTTTACCCTTTGAAACTATTCT	1	2	9	AC2	2.0	.
chr11	127617213	127617238	chr11:127617213-127617238	0	GTGCAGGTCTTCCTGTGGACAAGTTT	1	2	6	BD1	-	.
chr11	127619506	127619526	chr11:127619506-127619526	0	AAACATGGCCAAAACTTGTAT	2	2	1	DD2	1.0	.
chr11	127622152	127622184	chr11:127622152-127622184	0	GGACATGGCCATGAGAAACAAGAGGACATGTTT	1	1	13	D2	-	.
chr11	127623213	127623232	chr11:127623213-127623232	0	AGACTTCTCAGAACAAGTCT	2	2	0	AC1	3.0	.
chr11	127624255	127624287	chr11:127624255-127624287	0	AGGGAAGCCCTTTGTAAGAGAAGACACTAGTTC	1	2	13	AD2	-	.
chr11	127624360	127624381	chr11:127624360-127624381	0	GAGCAAGTCCAAGGGGCTGCTC	1	2	2	AB1	-	dELS,CTCF-bound
chr11	127625397	127625428	chr11:127625397-127625428	0	TAGCTAGTCTTGAAAAGTAAGTGAGCAACCAT	1	3	12	ACD2	-	.
chr11	127630087	127630115	chr11:127630087-127630115	0	AATGAAGTCTGATATTGAAGGACTTGCTA	1	3	9	ACD1	-	.
chr11	127631989	127632013	chr11:127631989-127632013	0	AAGCTATGCCATTCCAAACTAGCTC	1	2	5	AD1	1.0	.
chr11	127632099	127632126	chr11:127632099-127632126	0	AAACAAGCTTCTGAGCTGGATGATGTCT	2	2	8	AD1	-	.
chr11	127634948	127634980	chr11:127634948-127634980	0	AGGCATGTCTCCATTTGTATACTAAACTTGCCT	2	0	13	0	1.0	.
chr11	127635703	127635732	chr11:127635703-127635732	0	TGACTTGTTGAGCAGAGTTAGGACTTTTCT	1	3	10	ACC1	-	.
chr11	127637415	127637437	chr11:127637415-127637437	0	AGGCATGTTTACCGAGCATGTGA	1	2	3	CD	3.0	.
chr11	127638313	127638342	chr11:127638313-127638342	0	AGAACTGTTTGCAGTCGCTTGAGCATGCCA	1	3	10	ABC1	-	.
chr11	127645167	127645186	chr11:127645167-127645186	0	AGATTTGTTATGGCAAGTTC	3	3	0	ACC1	1.0	.
chr11	127647187	127647218	chr11:127647187-127647218	0	TGACATGTCTGTTCTTCGATAAAGGCTTCCAT	1	3	12	ACD2	-	.
chr11	127651004	127651026	chr11:127651004-127651026	0	AAGCTTGTCTATATGATTTGCCA	1	3	3	ACC2	1.0	.
chr11	127651237	127651256	chr11:127651237-127651256	0	CAGCTAGTCCAGGCTACACC	2	3	0	ACD2	1.0	dELS
chr11	127651538	127651560	chr11:127651538-127651560	0	AAACATGCCTCAGTAAAATGCTT	1	2	3	AC1	1.0	.
chr11	127652300	127652328	chr11:127652300-127652328	0	TGGCTACCCTGGAGTAAGCAGACATGCTG	1	3	9	ACC2	2.0	.
chr11	127660114	127660141	chr11:127660114-127660141	0	GAGATTGCCCCCATATTAGACCAAGTCC	1	2	8	AD2	-	.
chr11	127665513	127665545	chr11:127665513-127665545	0	GAACTTGCCTGTAAGAAATAGTAAGAGATGTTC	1	1	13	A2	-	.
chr11	127670338	127670358	chr11:127670338-127670358	0	AAGCAAGCTGGGAGCTTGCCT	2	1	1	C2	-	.
chr11	127671601	127671628	chr11:127671601-127671628	0	GAACAAACCTAGTGCCCAGATCTTGTTT	1	2	8	AD2	-	.
chr11	127672815	127672840	chr11:127672815-127672840	0	AAGCAAGTTCCCCGTTAAGTATTTTT	2	2	6	AA1	-	.
chr11	127675380	127675402	chr11:127675380-127675402	0	AGCCATGCCTAGTGGGAATGTCC	1	2	3	AD2	1.0	.
chr11	127675438	127675461	chr11:127675438-127675461	0	GAGCTTATTCTAACAGAAAAGCCC	1	2	4	AA2	1.0	.
chr11	127675500	127675523	chr11:127675500-127675523	0	AAGCAATTCCTGGTAAGCTAGTAT	1	2	4	AD2	-	.
chr11	127676662	127676688	chr11:127676662-127676688	0	AGGCAAGGCTTACAATGAAATTTGTTT	1	2	7	AD2	-	.
chr11	127679659	127679688	chr11:127679659-127679688	0	GAACAAATTATCTCTGCCTTAAACAAGCTG	1	3	10	ACC2	-	.
chr11	127680284	127680316	chr11:127680284-127680316	0	GGAAAAGTTTCATTTTCATTAAGAAACATTTCC	1	2	13	AA2	-	dELS
chr11	127685467	127685492	chr11:127685467-127685492	0	AGGCTAGTCTTAATTGAAACCTTCTT	1	2	6	AB1	-	.
chr11	127687345	127687366	chr11:127687345-127687366	0	AAATTTGTATGAAAACATGCCT	2	2	2	AD1	-	.
chr11	127690947	127690969	chr11:127690947-127690969	0	AGAAATGCTTGGGAGAATAGCTT	1	2	3	AA2	2.0	.
chr11	127691102	127691126	chr11:127691102-127691126	0	AAGAAGGTTTTATATAGGCAAGCCT	1	2	5	AB1	-	.
chr11	127691565	127691588	chr11:127691565-127691588	0	AAACAAACCTACTTGGGTTAGCCT	1	2	4	AA2	1.0	.
chr11	127691811	127691831	chr11:127691811-127691831	0	CAAGTTGCTCTGGGCAAGTCA	1	3	1	ACC1	2.0	.
chr11	127693875	127693900	chr11:127693875-127693900	0	GGGCATGCCTGACTGGTGAGTAGTTA	1	3	6	ACC2	-	.
chr11	127695475	127695496	chr11:127695475-127695496	0	TAAAAAGTTTAAGAACAAGCCA	1	3	2	ACC1	-	.
chr11	127698329	127698361	chr11:127698329-127698361	0	GAAAATGCTTTTATTTTGTTCTCAAACTAGATT	1	2	13	AD3	-	.
chr11	127699383	127699406	chr11:127699383-127699406	0	CATTTTGCTTTTGGAAACAAGTCC	1	3	4	ACD1	-	.
chr11	127707762	127707784	chr11:127707762-127707784	0	AAACATGACATAAGGACATGTCT	1	2	3	CD	-	.
chr11	127708620	127708640	chr11:127708620-127708640	0	CAGCTTTTCCAGGGCAAGTCT	1	2	1	AC1	1.0	.
chr11	127708799	127708822	chr11:127708799-127708822	0	AATCATGTCCAGCAGGAGATGTTT	1	2	4	AD2	1.0	.
chr11	127709088	127709110	chr11:127709088-127709110	0	AAGCATGTTTTGTAACCTTTTTT	2	2	3	AD1	2.0	.
chr11	127711612	127711638	chr11:127711612-127711638	0	AAACTAGCCCATTCAAAAGACTTCACC	1	2	7	AD4	-	.
chr11	127713578	127713608	chr11:127713578-127713608	0	GAAAATGTTTGAAAGTATCATAGACATGATT	1	2	11	AD3	3.0	.
chr11	127716256	127716280	chr11:127716256-127716280	0	AATCTAGTCTGCCTAGATCTTGCCT	1	2	5	DD2	-	.
chr11	127716353	127716383	chr11:127716353-127716383	0	AAACTAGCTTCTGCCCATCAGGCTCTAGTCC	1	2	11	DD1	1.0	.
chr11	127722352	127722381	chr11:127722352-127722381	0	AAGCAGGCCCCACGTGGAGGGAGCAAGTCA	1	2	10	BC2	-	.
chr11	127723433	127723453	chr11:127723433-127723453	0	AAAGTAGTCAGCAACATGTTT	2	3	1	ACC1	-	.
chr11	127724179	127724199	chr11:127724179-127724199	0	AAACATCTTTTAAACAAGCTA	1	2	1	AC2	-	.
chr11	127725658	127725678	chr11:127725658-127725678	0	GAACATCCCCCAGCCTAGCTT	1	2	1	AD2	-	.
chr11	127727372	127727399	chr11:127727372-127727399	0	AGAAATGTTTGAGATGATGGATAAGCTC	1	2	8	AA2	1.0	.
chr11	127729670	127729701	chr11:127729670-127729701	0	GAAAAAATTTGAGTTGAGCTACAGACATGTTT	2	2	12	AA1	1.0	.
chr11	127731967	127731997	chr11:127731967-127731997	0	AAACAAGTTCGTATATCCTTTTGATATGTCT	1	2	11	AC1	1.0	.
chr11	127732185	127732205	chr11:127732185-127732205	0	GAGCATCCTTGGAACTAGGCC	1	2	1	AD2	-	.
chr11	127732377	127732398	chr11:127732377-127732398	0	AAGCTACTTTTGAAACATGGTT	1	2	2	AD2	-	.
chr11	127733324	127733352	chr11:127733324-127733352	0	AAACAATTTTATTTGATAGAAAAAAGCCT	1	2	9	AA2	-	dELS
chr11	127734541	127734569	chr11:127734541-127734569	0	CAGCTACTTGAATTCCCCAAGGCATGTTT	1	3	9	ACC2	-	.
chr11	127736443	127736463	chr11:127736443-127736463	0	GAGCAAGACTGGGGCTAGCTA	1	2	1	CD	-	.
chr11	127737226	127737246	chr11:127737226-127737246	0	AGGCTTGTCAAGAACTAATCA	1	3	1	ACC1	-	dELS
chr11	127737980	127738004	chr11:127737980-127738004	0	CAACTTGTTCCACGGAAGCTTGTTT	1	1	5	C1	1.0	.
chr11	127739676	127739701	chr11:127739676-127739701	0	GGGCCTGTCTACTCTGGGGCTTGTAT	1	2	6	BD3	1.0	.
chr11	127750687	127750711	chr11:127750687-127750711	0	AGGCAATTTCTTCTTGAGTTAGTTT	1	2	5	AA2	-	.
chr11	127751163	127751193	chr11:127751163-127751193	0	GTGCATGTTTGTTACATAGGTAAACATGTGC	1	2	11	DD3	-	.
chr11	127754353	127754374	chr11:127754353-127754374	0	TGGCTAGTTTGAAGGCTTTTAT	1	3	2	ACD2	-	.
chr11	127755131	127755150	chr11:127755131-127755150	0	AAGCATTTTTAAATATGTTT	1	2	0	AA2	1.0	.
chr11	127756267	127756295	chr11:127756267-127756295	0	AGGTTTGTTCTTTTTGCTTAGTCTTGCTT	1	2	9	AD2	-	.
chr11	127758949	127758979	chr11:127758949-127758979	0	GGTCTTGTTCTAGTTCTCAGAGGAAATGCTT	1	2	11	AD2	-	.
chr11	127768536	127768556	chr11:127768536-127768556	0	AAACATGCTTCAGAGTATCCT	2	2	1	AA1	1.0	dELS
chr11	127769975	127769995	chr11:127769975-127769995	0	TAGCATTCCGAGAACAAGCCT	1	3	1	ACC2	2.0	.
chr11	127771679	127771701	chr11:127771679-127771701	0	GAACTAACTTGTAAGGCTTGTCT	1	1	3	A2	2.0	.
chr11	127771778	127771808	chr11:127771778-127771808	0	TAACAGGCTTTAATCCTTTCAAAGCATGCTG	1	3	11	BCC2	1.0	.
chr11	127772537	127772563	chr11:127772537-127772563	0	TAGCAAGCTCCTGGGGGAGGCAGTTCT	1	3	7	ABC2	1.0	.
chr11	127773556	127773585	chr11:127773556-127773585	0	AAGCTTGCCCATAGTGAAGGAGGCAAGCCC	2	0	10	0	1.0	.
chr11	127773827	127773858	chr11:127773827-127773858	0	GTTCTTGCCTTTTAGAAAAGCGGGACTTGCCA	1	3	12	CDD2	-	.
chr11	127775275	127775302	chr11:127775275-127775302	0	TAGCATGTTTCACTGTTGAGACATTTAT	1	3	8	ACD2	-	.
chr11	127775810	127775839	chr11:127775810-127775839	0	TGGCTTGTTCTGATTTTTTTGAACTTTTCC	1	2	10	AC2	1.0	.
chr11	127782241	127782264	chr11:127782241-127782264	0	TGCTTTGTTTACCTAAGCAAGCCT	1	3	4	ACD1	-	.
chr11	127783910	127783930	chr11:127783910-127783930	0	GGTCTAGTGTTAAGCAAGTTT	1	2	1	DD1	-	.
chr11	127785022	127785044	chr11:127785022-127785044	0	AAACAAGCTCTATGAAGAGGTCC	1	2	3	AB1	-	.
chr11	127785440	127785459	chr11:127785440-127785459	0	AGACTTGTACCAGCAAGTCA	2	3	0	CCD2	3.0	.
chr11	127788102	127788133	chr11:127788102-127788133	0	AAACTATTTCTAGACTTAACAAAGACTTGTCT	1	1	12	A2	1.0	.
chr11	127788574	127788604	chr11:127788574-127788604	0	TAACTATCTCAATATCAGTTAAGACTTGTTG	1	3	11	ACC2	-	.
chr11	127789442	127789469	chr11:127789442-127789469	0	AAACATGTTGTCAGGGCCGGGCATGGTG	1	3	8	CCD1	-	.
chr11	127790258	127790277	chr11:127790258-127790277	0	AGCCTTGCTTAAGCAAGTAC	2	2	0	DD3	1.0	dELS,CTCF-bound
chr11	127790385	127790407	chr11:127790385-127790407	0	GGTGAAGCCTGGAGAACATGTTA	1	3	3	ACD1	-	.
chr11	127796960	127796986	chr11:127796960-127796986	0	AGACTAGTTTCTCCATTGAATTGGTTT	1	2	7	AB1	-	.
chr11	127802697	127802719	chr11:127802697-127802719	0	AAATTAGTCAATGAAGCATGCTA	1	3	3	ACC1	-	.
chr11	127806970	127806989	chr11:127806970-127806989	0	TAACTTCTTAAAGCTTGCTT	2	3	0	ACC2	1.0	dELS,CTCF-bound
chr11	127807853	127807883	chr11:127807853-127807883	0	GGGCTTGCACTTTTATCTCTCAAGCATTTTT	1	2	11	AD2	-	.
chr11	127813358	127813380	chr11:127813358-127813380	0	AAATATGCCTTTGGAGCTTTCTT	1	2	3	AA2	-	.
chr11	127813542	127813564	chr11:127813542-127813564	0	AAACTAGCTAGGAACACTAGTCC	1	2	3	CD	-	.
chr11	127815812	127815841	chr11:127815812-127815841	0	GGGCCAGATCATACCAAGAGGGGCTAGCTC	1	2	10	BD1	1.0	.
chr11	127816114	127816141	chr11:127816114-127816141	0	GAGCAAACTCCCAGGCTCAAGCAATCCT	1	2	8	AA2	-	.
chr11	127816665	127816696	chr11:127816665-127816696	0	AAGCTTGTTTACCAAATATGAAAGTCAAGTCC	1	1	12	D2	1.0	.
chr11	127818527	127818548	chr11:127818527-127818548	0	GAGCTAGCTGAGAAGCAAGATA	1	3	2	CCD1	-	.
chr11	127820538	127820568	chr11:127820538-127820568	0	AAACATGGTTAGTATATTATTAAGCAACTCT	1	2	11	AD2	-	.
chr11	127820945	127820967	chr11:127820945-127820967	0	AAACATGTCTTTCTGGCAACTCT	1	2	3	AC1	-	.
chr11	127822356	127822383	chr11:127822356-127822383	0	CTACAAGTTCCAATATCAGAGCAAGTCT	1	2	8	CD	1.0	.
chr11	127822857	127822879	chr11:127822857-127822879	0	GAGCTAGTCTGGTAGACTTGGTG	1	2	3	CD	-	.
chr11	127823225	127823249	chr11:127823225-127823249	0	GAGGGAGTTCTAGACAAACAAGTTT	1	2	5	AB4	1.0	.
chr11	127824070	127824090	chr11:127824070-127824090	0	AGGCTTGTATTAATCTAGTCC	1	2	1	DD2	1.0	.
chr11	127825763	127825785	chr11:127825763-127825785	0	AGAAATGTTTTCTGGACTATTTT	1	2	3	AA2	-	.
chr11	127826639	127826663	chr11:127826639-127826663	0	CACCTAGTTGCAGGAAAACAAGCTC	1	3	5	CCD1	1.0	.
chr11	127828599	127828627	chr11:127828599-127828627	0	AAACATGCACCTTTGCTCTGGGCATATTC	1	2	9	AD2	-	.
chr11	127829802	127829821	chr11:127829802-127829821	0	GGGTTAGTGTGGACAAGTCT	2	2	0	AD1	2.0	.
chr11	127829924	127829943	chr11:127829924-127829943	0	AGACCAGCCCAGGCTGGTCT	2	2	0	BB2	-	.
chr11	127836846	127836865	chr11:127836846-127836865	0	AGGCAATCCTGAGCTAGATC	2	2	0	AD2	-	.
chr11	127838803	127838824	chr11:127838803-127838824	0	AAACATTTTCTCAGAATTGCCC	1	2	2	AA2	-	.
chr11	127838991	127839023	chr11:127838991-127839023	0	TGATTTGCTTCCTCATTTTACTAAAGCATGTCC	1	2	13	AC3	1.0	.
chr11	127842385	127842404	chr11:127842385-127842404	0	GAACAAGTTTCAACTAGTTT	4	1	0	C2	-	.
chr11	127843592	127843617	chr11:127843592-127843617	0	AATCATGCCCACACACAGGCATGCAC	1	2	6	DD3	-	.
chr11	127844419	127844441	chr11:127844419-127844441	0	AAACATGTTCACAGGACAACATG	1	3	3	ACD2	1.0	.
chr11	127845638	127845657	chr11:127845638-127845657	0	AAACTAGCCTTGGCTTGCTA	4	2	0	CC	2.0	.
chr11	127846003	127846024	chr11:127846003-127846024	0	AATGAAGCTTATAGGCTAGTCT	1	2	2	AD4	-	.
chr11	127847460	127847489	chr11:127847460-127847489	0	AAGCATTTTCTCATAGCATTAAACTATTCC	1	2	10	AA2	-	.
chr11	127847590	127847618	chr11:127847590-127847618	0	AAGTTAGCTTTTATTGTTTAATCAAGTTC	1	2	9	AD2	-	.
chr11	127847917	127847942	chr11:127847917-127847942	0	AATCAAGCCGTTATTTGAGCTAGTCA	1	3	6	CCD1	2.0	.
chr11	127849690	127849720	chr11:127849690-127849720	0	TAACATTTTTATAAATGGATTTGACAAGCCT	1	3	11	ACC2	-	.
chr11	127851175	127851197	chr11:127851175-127851197	0	GAGCTAGCCTTGGGAACTTCCAC	1	2	3	AD4	-	.
chr11	127851795	127851817	chr11:127851795-127851817	0	AAACAAGCTTTCTGGTATTGCTT	1	2	3	AD1	-	.
chr11	127853000	127853025	chr11:127853000-127853025	0	TAGCAGGCTCAGTAATCAGCAAGCCT	1	3	6	BCC2	-	.
chr11	127858540	127858565	chr11:127858540-127858565	0	AAACAAGATCGACAATGGGTATGTTC	1	2	6	AD2	1.0	.
chr11	127860100	127860123	chr11:127860100-127860123	0	AAGAAAGTCTCCGGAGAATAGTTC	1	2	4	AA2	2.0	dELS,CTCF-bound
chr11	127865436	127865458	chr11:127865436-127865458	0	AGACAATCCCTGTAGACAATCCC	1	2	3	AA2	1.0	.
chr11	127865736	127865757	chr11:127865736-127865757	0	TAACAAGTTAGAGAAAATGTCT	1	3	2	ACC2	2.0	.
chr11	127869510	127869542	chr11:127869510-127869542	0	GGGGTTGTTTGTTTTTTTCTTGTAAATTTGTTT	1	2	13	AA2	-	.
chr11	127872880	127872899	chr11:127872880-127872899	0	GGACTTGTTTGGACTGATTA	1	3	0	ABC2	-	.
chr11	127873663	127873692	chr11:127873663-127873692	0	GAACAGGCCAAAGAATTAGAAGACTTGTTT	1	2	10	BC1	1.0	.
chr11	127876662	127876688	chr11:127876662-127876688	0	AGACAAGTTTATTTAGTTAACTTTCCA	1	3	7	ACC1	-	.
chr11	127877258	127877279	chr11:127877258-127877279	0	AAGCATGTTAAATGATTTGCCC	1	3	2	ACC2	1.0	.
chr11	127882797	127882822	chr11:127882797-127882822	0	TGACTTGCTTCTTATCCATCAAGTCT	1	3	6	CCD2	2.0	.
chr11	127884992	127885018	chr11:127884992-127885018	0	AAGTTTCCTCTGAGACAAGGCAAGTCC	1	2	7	AA1	1.0	.
chr11	127885030	127885055	chr11:127885030-127885055	0	GAGCTTGTAAAATCAAAAGCAAGTTA	1	3	6	CCD2	-	.
chr11	127885767	127885789	chr11:127885767-127885789	0	TGACATGCCCTTGAGACATTTTC	1	2	3	AC2	-	.
chr11	127886211	127886231	chr11:127886211-127886231	0	CAACAAGTCTCTAGGAAGTTC	1	3	1	ACC2	1.0	.
chr11	127887656	127887681	chr11:127887656-127887681	0	GATCTTGCTCTGTGTTAGGCTTTTTC	1	2	6	AD3	1.0	.
chr11	127888435	127888466	chr11:127888435-127888466	0	GGAGTTCCTTCAGATCCCAATAAAACTTGTTT	1	2	12	AA1	1.0	dELS
chr11	127888490	127888511	chr11:127888490-127888511	0	AGACCTGCACTAAAACTTGTTT	1	2	2	BD1	1.0	dELS
chr11	127892676	127892700	chr11:127892676-127892700	0	GAACTTGCTCTGGTGCAGAAAGTCC	1	2	5	AC1	-	.
chr11	127893643	127893668	chr11:127893643-127893668	0	AGACTAGTCTGCATAGGTGCTTGTAT	1	2	6	DD1	-	.
chr11	127895477	127895500	chr11:127895477-127895500	0	GAGCTTATCCACACAAATAAGCTT	1	2	4	AA2	-	.
chr11	127896469	127896489	chr11:127896469-127896489	0	AATCAAGCTGGAAACAAGCTT	1	2	1	CD	1.0	.
chr11	127896707	127896739	chr11:127896707-127896739	0	AGATAAATTTGGGAAAACAATTTAGGCATGCTT	2	2	13	AA1	-	.
chr11	127897180	127897201	chr11:127897180-127897201	0	AGACTTGTCATGGGCCAAGTCT	1	2	2	CD	1.0	.
chr11	127897661	127897680	chr11:127897661-127897680	0	GGACTTGTTTGGAGTTTCTT	1	2	0	AA1	-	.
chr11	127897771	127897803	chr11:127897771-127897803	0	GGAGTTGTTTGTTCCTCCGGTCTGGAGTTGTTC	1	2	13	AA2	-	.
chr11	127899269	127899291	chr11:127899269-127899291	0	AAAAAAGTTTGGAAAACAAGCTT	1	1	3	A1	2.0	.
chr11	127899479	127899507	chr11:127899479-127899507	0	AGTCTAGTCTTCATTTGGTGAGTATGTTT	1	2	9	AD2	1.0	.
chr11	127900258	127900277	chr11:127900258-127900277	0	GAACATGCTAAAGCATTTTA	4	3	0	ACC1	-	.
chr11	127908606	127908632	chr11:127908606-127908632	0	GAGCAATTTTAGGTTCACAGCAAGCTA	1	3	7	ACC2	-	.
chr11	127910397	127910416	chr11:127910397-127910416	0	TGACTTGTTTGAGTTTGTTG	2	3	0	ACC2	-	.
chr11	127914406	127914438	chr11:127914406-127914438	0	GAGCTTTCCTCGATTATTTCCCCAAATATGTTT	1	2	13	AA2	2.0	.
chr11	127914908	127914940	chr11:127914908-127914940	0	AAACTTGTTTTGTCATATTACCAAAGCTGGTTT	1	1	13	B1	-	.
chr11	127916680	127916705	chr11:127916680-127916705	0	AAACTAGGTATTGATGGAACATGTCT	1	2	6	CD	-	.
chr11	127916909	127916939	chr11:127916909-127916939	0	CAACTTGTCTCTGTTTGCAGATGACATGATT	1	3	11	CCD1	-	.
chr11	127919830	127919859	chr11:127919830-127919859	0	GAGCTAGCTTGTGAGGTTAGAAGCATGATA	1	2	10	CD	1.0	dELS
chr11	127922838	127922858	chr11:127922838-127922858	0	CAGCTTGCCTAAAAAATGTCA	1	3	1	ACC2	-	.
chr11	127925300	127925323	chr11:127925300-127925323	0	AGCCTTGTTCTATGGGCCAAGTCC	1	2	4	DD2	-	.
chr11	127926928	127926960	chr11:127926928-127926960	0	TGGCAAGCTTCCTGCCTGCCAGAGTACATGCCA	1	3	13	CCD2	-	.
chr11	127930956	127930988	chr11:127930956-127930988	0	AAGCATCTTTTCCTCCTTTGAGGTAACTAGCTT	1	2	13	AC2	-	.
chr11	127935175	127935203	chr11:127935175-127935203	0	GTGGTTGCTCAAATGTGGAAAACATGCTT	1	2	9	AD4	1.0	.
chr11	127939719	127939738	chr11:127939719-127939738	0	AAAGTAGTTTGAACTAATTC	1	2	0	AA2	-	.
chr11	127939966	127939989	chr11:127939966-127939989	0	AGACTTGTTAAAATAAAGATGCTT	1	2	4	AC2	1.0	.
chr11	127941613	127941643	chr11:127941613-127941643	2	AGGCATGTCTCTGCACGCCTAGAACTTCATA	1	3	11	ACD2	-	.
chr11	127945769	127945793	chr11:127945769-127945793	0	AAACCAGTCCAGTGGAAGCATTTTC	2	2	5	AB3	1.0	.
chr11	127946080	127946107	chr11:127946080-127946107	0	TGACTTGCCCAAAGACTGAGGGATGCTC	1	2	8	AC2	-	.
chr11	127948888	127948909	chr11:127948888-127948909	0	AAGCATGTTGAAGGGATAGTCA	1	3	2	ACC2	-	.
chr11	127950333	127950355	chr11:127950333-127950355	0	AAACAAGATCACAAAACAACTTT	1	2	3	AD2	-	dELS
chr11	127950953	127950981	chr11:127950953-127950981	0	AGGCATCTCTATGCGATCTGGATATGTCT	1	2	9	AA2	-	.
chr11	127951947	127951975	chr11:127951947-127951975	0	TAATATGCCCAATAGTAGTTAGCATGCCC	1	3	9	ACC1	3.0	.
chr11	127954334	127954362	chr11:127954334-127954362	0	AGAAAAGATTAAAAACAAGAAGCAAGCTC	1	2	9	AD1	1.0	.
chr11	127954956	127954980	chr11:127954956-127954980	0	AGACATTTTCTAGTAAAACATGGCT	1	2	5	AD2	1.0	.
chr11	127956929	127956948	chr11:127956929-127956948	0	ACACATGCCCACACATGCTT	3	2	0	DD2	1.0	.
chr11	127959538	127959560	chr11:127959538-127959560	0	TTGTTTGCTCAACAAACTTGCTT	1	3	3	ACD1	-	.
chr11	127959731	127959753	chr11:127959731-127959753	0	GGGCTAGTACATCCGGCTAGTTT	1	2	3	CD	2.0	.
chr11	127962670	127962697	chr11:127962670-127962697	0	CAACAAGTTCTCCTTGAAGGGCTTGATG	1	3	8	CCD1	-	.
chr11	127963111	127963135	chr11:127963111-127963135	0	CAGCAAGTCTTTGTGAAACATTTTT	1	2	5	AC2	-	.
chr11	127964386	127964405	chr11:127964386-127964405	0	GAACTATTCTGGACAAATCT	1	2	0	AA2	-	.
chr11	127965958	127965985	chr11:127965958-127965985	0	AAACAAGCCTTTAAATCACTGCTTGTTC	1	2	8	CD	-	.
chr11	127967073	127967098	chr11:127967073-127967098	0	TGAGTTGTCTTAATAAGGACATGTTC	1	2	6	AC3	1.0	.
chr11	127968767	127968795	chr11:127968767-127968795	0	ACACTTGTTTGAATTTATCAGACATATTT	1	2	9	AD3	-	.
chr11	127974831	127974863	chr11:127974831-127974863	0	AGACCAGCCTGGACAACATGGTGAAACCTGTCT	1	2	13	BB2	-	.
chr11	127976671	127976703	chr11:127976671-127976703	0	GGGGTTGTTTGTTTTTTTCTTGTAAATTTGTTT	1	2	13	AA2	-	.
chr11	127978616	127978645	chr11:127978616-127978645	0	GAGCTTGCCTTGCACAACTAGAATAAATCC	1	2	10	AA1	-	.
chr11	127980824	127980848	chr11:127980824-127980848	0	AAACAAGACTCTAGTAAAGTAGTTT	1	2	5	AD2	1.0	.
chr11	127991292	127991316	chr11:127991292-127991316	0	AGCCTAGTCTAACTTAAACATACTC	1	2	5	AD3	1.0	.
chr11	127992291	127992312	chr11:127992291-127992312	0	GGACAAGTCTCTGAATTAGCTT	1	1	2	A2	-	.
chr11	127994448	127994467	chr11:127994448-127994467	0	AGACAACCCCCAGCATGTCT	3	2	0	AC2	2.0	.
chr11	128004268	128004288	chr11:128004268-128004288	0	AGACATGCTTTGTATTTGTTT	2	2	1	AD1	1.0	.
chr11	128008550	128008571	chr11:128008550-128008571	0	AAGCAACCACATAAACAAGCCT	1	2	2	AD1	-	.
chr11	128010436	128010461	chr11:128010436-128010461	0	AAACTAGCTATTAAAGGAACATACCT	1	2	6	AC2	-	.
chr11	128010527	128010551	chr11:128010527-128010551	0	AAGCATTCCCCTTGAAAACTAGCAC	1	2	5	AD2	-	.
chr11	128011878	128011906	chr11:128011878-128011906	0	AAACAAATTCACAAGAAAAAAACAACCCC	1	2	9	AA2	-	.
chr11	128015036	128015062	chr11:128015036-128015062	0	GGACTACCTGTTCCCACCAGCATGCCC	1	3	7	ACC2	-	.
chr11	128021127	128021153	chr11:128021127-128021153	0	AAAATTGTCCCTGTCTAGGGAAAGTTT	1	2	7	AA2	1.0	.
chr11	128024170	128024193	chr11:128024170-128024193	0	GGACATTTTTTTAAAGATTAGTTT	1	2	4	AA2	-	.
chr11	128025670	128025689	chr11:128025670-128025689	1	AAACATGTCTAAACTTGAAA	3	3	0	CDD3	1.0	.
chr11	128025914	128025939	chr11:128025914-128025939	0	GGGCAGGCTTCATCTAAAGCTTGATC	1	2	6	BD2	-	.
chr11	128029503	128029535	chr11:128029503-128029535	0	TGACATGCCATTTTAATGCAGGCAAACTAATCT	1	3	13	ACC1	-	dELS
chr11	128033563	128033585	chr11:128033563-128033585	0	GGGCTAGCCTGGCCAACATGGCA	1	3	3	CCD1	1.0	.
chr11	128033631	128033657	chr11:128033631-128033657	0	GAGCATGCCTGTAATTCCAGCTACTCA	1	3	7	ACC1	-	.
chr11	128034317	128034338	chr11:128034317-128034338	0	ACACTTTCTTGTAAACATGTTC	2	2	2	AD1	-	.
chr11	128034544	128034575	chr11:128034544-128034575	0	GAGGATGTCTTGCTCTTCTTTAAAACATCCCC	1	2	12	AA2	-	.
chr11	128034850	128034880	chr11:128034850-128034880	0	GGGCTGGCTCTTGTGTCTCTGCGACATGCCC	1	2	11	BC2	3.0	.
chr11	128036875	128036895	chr11:128036875-128036895	0	AGGCAAGTCAGGAGCAGGCTG	1	3	1	BCC1	1.0	dELS
chr11	128037121	128037152	chr11:128037121-128037152	0	GGAATTGTCTGCCATGGTTTTACAACAAGCTC	1	2	12	AC2	1.0	.
chr11	128041046	128041066	chr11:128041046-128041066	0	AGACACGTTCCCAGCAAGCCC	1	2	1	BC2	2.0	.
chr11	128044916	128044935	chr11:128044916-128044935	0	AAACAAGCTTGGGAAAGTCT	2	1	0	A2	-	.
chr11	128045688	128045716	chr11:128045688-128045716	0	GAGCATTTTTCTAAAGGCTAAAATAGTCT	1	2	9	AA2	1.0	.
chr11	128046911	128046933	chr11:128046911-128046933	0	ATGCTAGTTTTGTGAACTTTTCT	1	2	3	AD3	-	.
