## Supplementary Table 2 for "A novel map of human p53 response elements uncovers evidence of selection pressures and variants similar to Li-Fraumeni Syndrome mutations": ST_2.putative.p53-REs.txt (part 23 of 137)

chrom	RE_start	RE_end	RE_ID	RE_coverage	RE_seq	RE_score	RE_nmuts	RE_spacer	RE_type	total_polymorphisms_RE	cCREs.type
chr11	128053110	128053131	chr11:128053110-128053131	0	AAGCTTTTCCAAGATCTTGCTT	1	2	2	AD2	-	dELS,CTCF-bound
chr11	128054789	128054813	chr11:128054789-128054813	0	GAGCTTCACTGGGTGAGGCTAGTTT	1	2	5	AD1	-	dELS
chr11	128056264	128056289	chr11:128056264-128056289	0	GAATATGTCTCTGGTGGGAATAGCTC	1	2	6	AA2	-	.
chr11	128056365	128056392	chr11:128056365-128056392	0	AAACAAATCCCTCTTTCTAGACTTTTTT	1	2	8	AA2	1.0	.
chr11	128057939	128057958	chr11:128057939-128057958	0	GGTCAAACCCAGACATGTCT	3	2	0	AD1	2.0	.
chr11	128058529	128058558	chr11:128058529-128058558	0	AAACATGTTATTTGTAATGGAAACATGTTA	1	2	10	CC	1.0	.
chr11	128065565	128065590	chr11:128065565-128065590	0	AAACAAATTTACAAGGAAACAACCCC	1	2	6	AA2	-	.
chr11	128068212	128068231	chr11:128068212-128068231	0	AGGCATTTCCATACATGCTC	3	2	0	AD2	1.0	.
chr11	128068508	128068530	chr11:128068508-128068530	0	TGACATGCCCTGGAGACACTTTC	1	3	3	ABC2	-	.
chr11	128068945	128068965	chr11:128068945-128068965	0	CAACAAGTCTCTAGGTAGCTC	1	3	1	ACC2	1.0	.
chr11	128071341	128071370	chr11:128071341-128071370	0	AGGCAGGCCTCCTGTGTTTAAAGCTTGTCA	1	2	10	BC2	-	.
chr11	128073901	128073927	chr11:128073901-128073927	0	AAGCATGCTCAAGGGGGAAATATACTT	2	2	7	AA1	1.0	.
chr11	128074917	128074943	chr11:128074917-128074943	0	AAACAAGCCCTGAGCTTTGGGATGCTC	1	2	7	AC1	-	.
chr11	128075260	128075282	chr11:128075260-128075282	0	GAAAATGATCTTAAAGCATGTTT	2	2	3	AD1	-	.
chr11	128075564	128075583	chr11:128075564-128075583	0	GAACTTGTTTAAACCAATCT	3	2	0	AB1	1.0	.
chr11	128076933	128076965	chr11:128076933-128076965	0	GGGGTTGTTTGTTTTTTTCTTGTAAATTTGTTT	1	2	13	AA2	-	.
chr11	128078964	128078986	chr11:128078964-128078986	0	ATGCTTGGCCATAAAGCAAGTCT	1	2	3	DD1	1.0	.
chr11	128083803	128083835	chr11:128083803-128083835	0	AAGCATGTCCATGGGCAGATGAGAAGAATGTAT	2	2	13	AD1	-	.
chr11	128089965	128089988	chr11:128089965-128089988	0	AATAATGTCTAAAAAGGCAAGTTT	1	2	4	AD4	2.0	.
chr11	128094009	128094040	chr11:128094009-128094040	0	CAGCAAGTCCAGCCTGCTGTGAGAGCTATTCT	1	2	12	AC2	-	.
chr11	128097911	128097933	chr11:128097911-128097933	0	GAAATAGTTCTCTGAGCAATTTT	1	2	3	AA2	-	.
chr11	128101877	128101900	chr11:128101877-128101900	0	ATAGTAGCTTCAGGAAACATGTTC	1	2	4	AD4	-	.
chr11	128103079	128103110	chr11:128103079-128103110	0	AAGCAAGTTTAGAAAGAAAAAAATAAAAGTTT	1	2	12	AD1	-	.
chr11	128105343	128105374	chr11:128105343-128105374	0	AGGCATGTCCTCAACCTGGGCAAAACAAACCT	2	1	12	A1	3.0	.
chr11	128108248	128108276	chr11:128108248-128108276	0	ACACTTTTCTGAGGTAAAAGAGCATGTTC	2	2	9	AD1	-	.
chr11	128119225	128119249	chr11:128119225-128119249	0	GAACTTGTTTATTCTAGGTAAGTCA	1	2	5	AC1	-	.
chr11	128120900	128120922	chr11:128120900-128120922	0	AGGCAACTTCATAAAGCAAGTTT	1	1	3	A2	-	.
chr11	128124099	128124131	chr11:128124099-128124131	0	CAGCAAGTCTGTCTTTCCACCTTCTGCTTGCTT	1	3	13	CCD2	-	.
chr11	128128339	128128363	chr11:128128339-128128363	0	AGAATAGTTATAGTGGAACATGCTG	1	3	5	ACC1	-	.
chr11	128131859	128131887	chr11:128131859-128131887	0	GAACTTGCTTGATGTTGACAAAAATGCCC	1	1	9	A2	-	.
chr11	128132944	128132965	chr11:128132944-128132965	0	GATGATGTTTAGGGGCATGCCT	1	2	2	AD4	-	.
chr11	128140499	128140518	chr11:128140499-128140518	0	AACATTGCCCAGGCTTGCTT	3	2	0	AD4	2.0	.
chr11	128145340	128145372	chr11:128145340-128145372	0	AAACAAATTTATAAGAAAAAAACAAACAACCCC	1	2	13	AA2	-	.
chr11	128147069	128147096	chr11:128147069-128147096	0	AGACAATTTCACTGCCAAATACTTGCTC	1	2	8	AD2	1.0	dELS
chr11	128148131	128148161	chr11:128148131-128148161	0	AATCAGGTCTGTAGGATCCCAGAGCATGCCC	2	2	11	BD1	1.0	.
chr11	128148305	128148324	chr11:128148305-128148324	0	GGACATGCTCATGCTTACTT	3	2	0	AD1	-	.
chr11	128148616	128148636	chr11:128148616-128148636	0	GGGCATATTTTGGGAAAGCTT	1	2	1	AA2	-	.
chr11	128149661	128149688	chr11:128149661-128149688	0	GAGAAAGCCTATGTGGTTAAATTTGTTT	1	2	8	AA2	-	.
chr11	128150177	128150209	chr11:128150177-128150209	0	GAACAAGCCACAAACCAGCATTTGCACATGTTT	1	2	13	CD	2.0	.
chr11	128150693	128150717	chr11:128150693-128150717	0	GAACATGTGTATAATGAGCTTGGTC	1	2	5	DD2	-	.
chr11	128154714	128154741	chr11:128154714-128154741	0	GTACTTGTCTTTACATATAGACATGCAC	1	2	8	DD3	1.0	.
chr11	128157092	128157112	chr11:128157092-128157112	0	AAACATGCCTGGAGCTTTGTG	1	3	1	ACD2	-	.
chr11	128162134	128162158	chr11:128162134-128162158	0	TAACTAGTAGCATAAAAACATGTCT	1	3	5	CCD2	-	.
chr11	128163101	128163126	chr11:128163101-128163126	0	TGGCTTGCCTAAAAGTAAGTAAGTTA	1	3	6	ACC2	-	.
chr11	128164589	128164612	chr11:128164589-128164612	0	AAACTAGATTGAAAGAACAATTCC	1	2	4	AD2	1.0	.
chr11	128165157	128165187	chr11:128165157-128165187	0	GAGCAAGACTCTGTCTAAAAAAAAAAAGTTC	1	2	11	AD2	-	.
chr11	128165701	128165732	chr11:128165701-128165732	0	AGGCTAGTTTCCTGTGAGGTTTCAACTTCCTT	1	2	12	AC1	1.0	.
chr11	128170398	128170417	chr11:128170398-128170417	0	TGACAAGTTCAAATTTGTTT	2	2	0	AC2	2.0	.
chr11	128171692	128171720	chr11:128171692-128171720	0	AGTCATGTTTCCATGGAATTGACTAGCTG	1	3	9	CCD1	-	dELS,CTCF-bound
chr11	128172002	128172031	chr11:128172002-128172031	0	AAGCTTGCCCCATCTGTAAATAATTAGTTG	1	3	10	ACC2	1.0	.
chr11	128175163	128175188	chr11:128175163-128175188	0	GGACATGCTCACACTGAAAAATACTT	2	2	6	AA1	-	.
chr11	128177305	128177332	chr11:128177305-128177332	0	AAACAAGTTTGGAGATGCAGGCAAAGTC	1	2	8	AD4	-	.
chr11	128177460	128177486	chr11:128177460-128177486	0	AAACATGCCATGCAGCCAGGCAAACTG	1	3	7	ACC1	1.0	.
chr11	128180145	128180168	chr11:128180145-128180168	0	AGACATGTTGTGATCAACTTTTCT	1	3	4	ACC1	-	.
chr11	128183548	128183568	chr11:128183548-128183568	0	AAGCATGCCTAGGTCTTATCT	2	2	1	AD1	-	.
chr11	128184992	128185020	chr11:128184992-128185020	0	AAGCATGCTCCTGCCTTGGGGGCTTGCAC	2	1	9	D1	-	.
chr11	128186284	128186312	chr11:128186284-128186312	0	AAACAAATTTACAAGAAAAAAACAACCCC	1	2	9	AA2	-	.
chr11	128190175	128190201	chr11:128190175-128190201	0	AGAAATGTTTTTGTTTAAAGTTTGTTT	1	2	7	AA2	-	.
chr11	128192933	128192956	chr11:128192933-128192956	0	CACTTTGCTCAGAGGGACAAGTTC	1	3	4	ACD1	1.0	dELS,CTCF-bound
chr11	128200224	128200246	chr11:128200224-128200246	0	AGGAAAGCCTAGGAGACCTGCCT	1	2	3	AB2	-	.
chr11	128206390	128206418	chr11:128206390-128206418	0	AAACAAGTCTTTACACTTAGAACCAATTT	1	2	9	AB1	1.0	.
chr11	128210836	128210867	chr11:128210836-128210867	1	GAAATTGCTCAACATTTATGGCAGACATGCAT	1	2	12	AD3	-	.
chr11	128212175	128212205	chr11:128212175-128212205	0	GAGCAATCTTATCAAATTCTTGAACTAGGCC	1	2	11	AD2	1.0	.
chr11	128213087	128213112	chr11:128213087-128213112	0	AGGAATATTTTAATAGGAACTTGTTC	2	2	6	AA1	1.0	.
chr11	128214266	128214297	chr11:128214266-128214297	0	GAGTTTGTTCCTTCTGAAGTTCAGACGTGTTC	1	2	12	AB2	1.0	.
chr11	128219604	128219624	chr11:128219604-128219624	0	GGACATGTCTGAAAATAGTTA	1	2	1	AC1	-	.
chr11	128221099	128221130	chr11:128221099-128221130	0	AAAGAAGCTTGGGTCTAAGTGAAGGCTGGTCC	1	2	12	AB3	-	.
chr11	128225643	128225665	chr11:128225643-128225665	0	AAACAAGTTTAGTAAAATAATTT	1	2	3	AA1	-	.
chr11	128230316	128230340	chr11:128230316-128230340	0	AAACATGTTCAGCACATATAAGTCT	2	2	5	AD1	4.0	.
chr11	128230481	128230506	chr11:128230481-128230506	0	AAACATGCTCACCTATAAAAATGATC	2	2	6	AD1	1.0	.
chr11	128233591	128233615	chr11:128233591-128233615	0	GGGCTTCTCTGTCCGGGACAACTCT	1	2	5	AA2	1.0	.
chr11	128235193	128235214	chr11:128235193-128235214	0	AGTATTGTCCTAGAACAAGTTA	1	3	2	ACD1	1.0	.
chr11	128243569	128243588	chr11:128243569-128243588	0	AAATTTGCTTAGAGTTGTCT	1	2	0	AA2	-	.
chr11	128243936	128243964	chr11:128243936-128243964	0	GGGTATGTTTAAAATCAAAGGAAATGTTC	1	2	9	AA2	-	.
chr11	128245125	128245149	chr11:128245125-128245149	0	ATTCATGTCTCTTAGAGACATGCCA	1	3	5	CDD2	-	dELS
chr11	128245235	128245259	chr11:128245235-128245259	0	CGACATGCTTACTTTGTGCTTGCTT	1	2	5	CD	-	dELS
chr11	128245661	128245683	chr11:128245661-128245683	0	AAATTTGTTGTGAAAACAAGTTT	1	2	3	AC1	-	.
chr11	128249635	128249658	chr11:128249635-128249658	0	AAATTTGCCCAATGAGGCAGGCTC	1	2	4	AB3	-	.
chr11	128250057	128250081	chr11:128250057-128250081	0	AGACATGCCATGCGTTGACCTGCTC	1	3	5	BCC2	-	.
chr11	128250969	128250996	chr11:128250969-128250996	0	GAACTTGTCCCTGCATCGAAACATAATG	1	3	8	ACD2	1.0	.
chr11	128252050	128252072	chr11:128252050-128252072	0	AGGAATGGCCCCGAAACTTGCTC	2	2	3	AD1	1.0	.
chr11	128259375	128259395	chr11:128259375-128259395	0	AAACTAGTTTTAGAGTTCTTT	1	2	1	AA1	1.0	.
chr11	128270229	128270254	chr11:128270229-128270254	0	AAAATTGTCTTCCATGAAACCAGTCC	1	2	6	AB2	1.0	.
chr11	128271331	128271352	chr11:128271331-128271352	0	CAACATGCCTCAGATCTTGCTA	1	3	2	CCD2	-	.
chr11	128271823	128271845	chr11:128271823-128271845	0	AAGTTTGTTTGTAGAACAAGTCA	1	2	3	AC2	-	.
chr11	128273029	128273052	chr11:128273029-128273052	0	AAAGAAGTCTAAGGGGACTTGTTC	1	1	4	A1	-	.
chr11	128275025	128275056	chr11:128275025-128275056	0	GGGCAAGGTACTGGTGGATTCAGGACATGCTA	1	3	12	CCD2	-	.
chr11	128276830	128276851	chr11:128276830-128276851	0	GGAATTGTTACACGACAAGTTT	1	3	2	ACC1	2.0	.
chr11	128278241	128278273	chr11:128278241-128278273	0	TGGCATGTTCACCATTGTCCTTAAGGCTGTTCC	1	3	13	ABC2	3.0	.
chr11	128279285	128279317	chr11:128279285-128279317	0	CGACTAGTCTAGATGTGTGTTTTAGGCACCTCC	1	3	13	ABC2	2.0	.
chr11	128282252	128282271	chr11:128282252-128282271	0	CTTCTTGTTTGAGCTTGCCT	2	3	0	CDD2	1.0	dELS
chr11	128283708	128283737	chr11:128283708-128283737	0	GGATTTGTTCTTCTCAACATGGAATTGTCC	1	2	10	AA2	-	dELS,CTCF-bound
chr11	128284898	128284926	chr11:128284898-128284926	0	GGACTTGCTTCTAATGAATAGACTACTGT	1	2	9	AD4	-	.
chr11	128285452	128285475	chr11:128285452-128285475	0	AAACATACTTATTACAACTTGCTT	1	2	4	AC2	-	dELS
chr11	128290012	128290042	chr11:128290012-128290042	0	GAGTTTGTCCTATTAGTCTTAACACATGTTT	1	2	11	AD2	1.0	.
chr11	128290359	128290383	chr11:128290359-128290383	0	AAAATAGTTTTCTGAAAACTCGCCC	1	2	5	AB3	-	dELS,CTCF-bound
chr11	128291195	128291225	chr11:128291195-128291225	0	AAGTTAGTCCCGACTGGCCCTCGGCAAGCTG	1	3	11	ACC1	1.0	dELS
chr11	128291989	128292014	chr11:128291989-128292014	0	AAGCAAATTTAGAAGGAAACAGGCTT	1	2	6	AB2	3.0	dELS
chr11	128297378	128297402	chr11:128297378-128297402	0	TAGCTTGTTTTTAATCACCATGCTT	1	3	5	CCD2	-	dELS
chr11	128299414	128299446	chr11:128299414-128299446	0	ATGCATGTTTCTTATTATGCTGTGGATTTGTTT	1	2	13	AD2	-	dELS
chr11	128299876	128299895	chr11:128299876-128299895	0	AGACTTGCCAAAGCTAGTTA	4	2	0	CC	-	.
chr11	128302945	128302974	chr11:128302945-128302974	0	AAAAAAGCTTACTGAAGCAAAAACTGGTTT	1	2	10	AB3	-	dELS
chr11	128315797	128315817	chr11:128315797-128315817	0	CAACAAGTCTCTAGGATGTTC	1	3	1	ACC2	-	.
chr11	128317236	128317258	chr11:128317236-128317258	0	AAGGAAGCTTCCTGAGAAAGTCT	1	2	3	AA2	1.0	.
chr11	128317272	128317293	chr11:128317272-128317293	0	AGGATTGCCCTGGGACTTGTCT	1	1	2	A1	-	.
chr11	128318954	128318979	chr11:128318954-128318979	0	AAGCTTGTTCCTGGCAGGACCTGCAC	1	2	6	BD1	-	dELS,CTCF-bound
chr11	128319479	128319501	chr11:128319479-128319501	0	CACCATGTTGGTCAGGCTAGTCT	1	3	3	CCD1	-	.
chr11	128320093	128320120	chr11:128320093-128320120	0	GAACAACTTTACATTCTAGAGCTTCTTT	1	2	8	AA2	1.0	.
chr11	128322583	128322615	chr11:128322583-128322615	0	CAACAAGTTTGGTGTTTAGAAGAAGACAAGAAT	1	3	13	CDD3	-	.
chr11	128323623	128323655	chr11:128323623-128323655	0	CAACTTATTTGCTGAGTGACCTTGAGCAAGCTC	1	2	13	AC1	1.0	dELS,CTCF-bound
chr11	128324647	128324672	chr11:128324647-128324672	0	GGGCTAACTGCAGCCCAAGCAAGCCC	1	2	6	AC1	-	.
chr11	128325585	128325604	chr11:128325585-128325604	0	AGACAAACCTTGACTTGTTC	2	2	0	AC2	-	.
chr11	128327760	128327789	chr11:128327760-128327789	0	GAGCTAGCCAGAGATTTGAGAGACAATTTG	1	3	10	ACC1	-	.
chr11	128329246	128329267	chr11:128329246-128329267	0	GAACTAGCCCTTTGGCATCCCC	1	2	2	AC1	-	dELS,CTCF-bound
chr11	128335008	128335033	chr11:128335008-128335033	0	CAGTTTGCCTGCAGTAAAACAAGCCA	1	3	6	ACC1	-	.
chr11	128336838	128336866	chr11:128336838-128336866	0	GAGGATGTCCCTATTTCTCAGATTAGCTT	1	2	9	AA2	-	dELS,CTCF-bound
chr11	128337419	128337449	chr11:128337419-128337449	0	AGAGATGTGCACAAAGAGATTAAGCTTGCTT	2	2	11	AD1	-	dELS
chr11	128338834	128338863	chr11:128338834-128338863	0	AGGCTTGCTCCATGTTGGTCAGGCTGGTGT	1	2	10	BD4	-	.
chr11	128339562	128339592	chr11:128339562-128339592	0	GAAAAAGATCTGAGAGGTAATGAACTTGTCC	1	2	11	AD1	-	.
chr11	128341309	128341329	chr11:128341309-128341329	0	CGACTTGCCTACAGTTTGTTT	1	3	1	ACC2	-	.
chr11	128341959	128341987	chr11:128341959-128341987	0	GCACATTTCCATATCAAAGAAACAAGCTC	2	2	9	AD1	-	dELS
chr11	128345254	128345276	chr11:128345254-128345276	0	GAAGTTGTTTTTAAGAATTGCTC	1	2	3	AA2	-	.
chr11	128346542	128346566	chr11:128346542-128346566	0	AGGCATGTTTCCATGAAGGATACCC	2	2	5	AA1	1.0	.
chr11	128351658	128351684	chr11:128351658-128351684	0	CAGCTAGATTTTTCCAGCAGCTTGTTT	1	3	7	CCD2	-	.
chr11	128355646	128355667	chr11:128355646-128355667	0	AAACATCTTTACAGGCATGTAT	1	2	2	AD2	-	.
chr11	128355735	128355754	chr11:128355735-128355754	0	GAGTATACTTAAACAAGCCT	2	2	0	AA1	1.0	.
chr11	128356685	128356705	chr11:128356685-128356705	0	AAACAAGCCCTAGAAATATCT	2	2	1	AA1	1.0	.
chr11	128358543	128358564	chr11:128358543-128358564	0	GGACATTCCTCCTGACTTGCCA	1	3	2	ACC2	-	.
chr11	128364764	128364791	chr11:128364764-128364791	0	AGCCTGGTTCAGCCACTGAGGCTTGCTT	1	2	8	BD1	-	.
chr11	128371752	128371776	chr11:128371752-128371776	0	AAACTATTTCTTACCAAACCTGCCT	1	2	5	AB2	1.0	.
chr11	128372876	128372903	chr11:128372876-128372903	0	AAAATAGTCTGAAACCCAAAGTTAGTTT	1	2	8	AA2	-	.
chr11	128375673	128375695	chr11:128375673-128375695	0	AGCCATGTTGGCCAGGCTAGTCT	1	2	3	CD	-	.
chr11	128376192	128376219	chr11:128376192-128376219	0	GAGCATGTCATGCCAAGGAAGGAAGTTT	1	2	8	AC2	-	dELS,CTCF-bound
chr11	128380002	128380030	chr11:128380002-128380030	0	GCTCTTGCTTTGCAAATGAAGACTTGTCT	1	2	9	DD4	-	.
chr11	128386522	128386550	chr11:128386522-128386550	0	CAACAAGCCTGACCTGTGCAAACCAGCCT	1	2	9	BC2	1.0	.
chr11	128387543	128387563	chr11:128387543-128387563	0	AAAAAAGACCCAGGCTTGCCT	1	2	1	AD1	-	.
chr11	128388701	128388730	chr11:128388701-128388730	0	ACGCCAGTCCATTGGGTTACAAACATGCCC	2	2	10	BD4	1.0	.
chr11	128389170	128389194	chr11:128389170-128389194	0	GTACTTTTCTGTAGTGAACATGTTT	2	2	5	AD1	-	.
chr11	128389310	128389340	chr11:128389310-128389340	0	AAACAATTCAGCCCTGCATCTAGGCATGTCC	1	2	11	AC1	1.0	.
chr11	128395896	128395918	chr11:128395896-128395918	0	GGACAAGTTTCAGAAAAAAACTT	1	2	3	AA1	-	.
chr11	128396766	128396794	chr11:128396766-128396794	0	GGACTTATTTAGGGAAAAAAAAATTGTTT	1	2	9	AA2	-	.
chr11	128399034	128399059	chr11:128399034-128399059	0	AAACCAGTTTCTTCAAAAACTTGTTA	1	2	6	BC2	-	dELS
chr11	128400569	128400598	chr11:128400569-128400598	0	AAACTCGTCTTCTAACTTCAAAACTAGTTC	1	1	10	B2	-	.
chr11	128402379	128402402	chr11:128402379-128402402	0	GAGATTCTCCTGAAAAACAAGCTC	1	2	4	AA1	-	.
chr11	128403270	128403297	chr11:128403270-128403297	0	CAACTTGCTCTAGAGTTAGGGCTGGCCC	1	2	8	BC2	2.0	.
chr11	128407728	128407747	chr11:128407728-128407747	0	AAAGTAGACTGAGCTTGTCC	2	2	0	AD1	-	.
chr11	128411142	128411170	chr11:128411142-128411170	0	AATCTAGTTCCCAGTGCCTAGACTTGCTG	1	2	9	CD	-	.
chr11	128417068	128417096	chr11:128417068-128417096	0	AAACATGCTTCACTCTCTGGCACTAGACT	1	2	9	DD1	-	.
chr11	128417594	128417620	chr11:128417594-128417620	0	CGACTTCTCACTAATCCAGACTAGCTC	1	3	7	ACC2	-	.
chr11	128418144	128418172	chr11:128418144-128418172	0	AGGCATTCTCATGCAGTGAAAAATTGCCC	1	2	9	AA2	1.0	dELS,CTCF-bound
chr11	128419252	128419271	chr11:128419252-128419271	0	AGACTAGCCTGGGCTTTCTG	3	2	0	AC3	-	.
chr11	128419369	128419390	chr11:128419369-128419390	0	AGGCAAGTCACAAGGCCAGCCC	1	2	2	BC2	-	.
chr11	128424572	128424598	chr11:128424572-128424598	0	AGGGAAGCCACCAGGGAGGGCTTGTTC	1	2	7	AC1	-	dELS,CTCF-bound
chr11	128424684	128424714	chr11:128424684-128424714	0	AGACAAGTTTATGCTTGGGCCAAATATGCCT	1	1	11	A2	-	.
chr11	128427072	128427104	chr11:128427072-128427104	0	GGGGTTGTTCGTTTTTTTCTTGTAAATTTGTTT	1	2	13	AA2	1.0	.
chr11	128434915	128434939	chr11:128434915-128434939	0	GGGGAAGCCTCTTCTAGACCTGTCT	1	2	5	AB2	-	.
chr11	128437385	128437416	chr11:128437385-128437416	0	AAACTTGCCTACCAAGAGAGAGAAGAATGCCA	1	2	12	AC1	1.0	dELS
chr11	128438222	128438243	chr11:128438222-128438243	0	GAATTAGTTATCAAACAAGTTA	1	3	2	ACC1	-	.
chr11	128438575	128438598	chr11:128438575-128438598	0	GAGCAAGTTCTAGAAAGGTAACTC	1	2	4	AA1	1.0	.
chr11	128440231	128440260	chr11:128440231-128440260	0	AGGCAAGTCACAGACTGTGAGAACATATTT	1	2	10	AC2	1.0	.
chr11	128444384	128444409	chr11:128444384-128444409	0	AAAGATGTCTTTTATCAGGGATGCCC	1	2	6	AA2	2.0	.
chr11	128445598	128445625	chr11:128445598-128445625	0	AAACAAATTTACAAGAAAAAACAACCCC	1	2	8	AA2	1.0	.
chr11	128447262	128447292	chr11:128447262-128447292	0	TGGCATGTTTGGTCTTTTCTCTAGCTTCTTC	1	3	11	ACC1	1.0	.
chr11	128447511	128447540	chr11:128447511-128447540	0	GAAATAGTTTGACCCTTTCGAGTCTTGCCT	1	2	10	AD2	1.0	.
chr11	128448586	128448613	chr11:128448586-128448613	0	AGGCAAGTTATAAAAACAAGGGTTGTTT	1	2	8	AC2	1.0	dELS,CTCF-bound
chr11	128454087	128454117	chr11:128454087-128454117	0	AGGGATGTTTGTTATCTGAATAAATTTGCTT	1	2	11	AA2	1.0	dELS,CTCF-bound
chr11	128460490	128460513	chr11:128460490-128460513	0	GGGCCAGCCCTGAGAAGCTTACCT	1	2	4	AB3	-	.
chr11	128460943	128460973	chr11:128460943-128460973	1	GGACTAATTTAAATTCTTCAAAGGAAAGCCT	1	2	11	AA2	-	dELS
chr11	128461884	128461908	chr11:128461884-128461908	0	GTGCATCCCCCCCCAAAACATGTTT	2	2	5	AD1	-	.
chr11	128463361	128463382	chr11:128463361-128463382	0	AGACAGGCTACCTAGCTTGCTC	1	3	2	BCC2	2.0	.
chr11	128464848	128464879	chr11:128464848-128464879	0	AGACATTTTCACATGCATCGTTGTGCTTGCTC	1	2	12	AD2	-	.
chr11	128465677	128465706	chr11:128465677-128465706	0	AAAGAAGCCTCGGAGGAGAGGGGGTTGCCT	1	2	10	AA2	2.0	dELS
chr11	128468390	128468413	chr11:128468390-128468413	0	GGACAAGGTGTTAGTAACATGCTC	1	3	4	CCD2	-	dELS
chr11	128468476	128468506	chr11:128468476-128468506	0	GGAGTTGCCTGCCTGTGACAAGGACATCCTC	1	2	11	AA2	-	dELS
chr11	128468883	128468915	chr11:128468883-128468915	0	TGACATGTTCTCCCTGAGAACACAGACTATATC	1	3	13	ACD2	1.0	dELS
chr11	128471089	128471109	chr11:128471089-128471109	0	GAGCTCACCTAGAGCAAGTTC	1	2	1	AB1	1.0	.
chr11	128472278	128472298	chr11:128472278-128472298	0	AAGCAAGTCCCATCCTTGTTT	1	2	1	DD1	1.0	dELS
chr11	128473425	128473453	chr11:128473425-128473453	0	CAACAAGCCTATGGTATAGAAACTATTAT	1	3	9	ACD2	-	.
chr11	128473625	128473650	chr11:128473625-128473650	0	GGACTTCTCTACCTGCAGGCATCCCC	1	2	6	AA2	-	dELS,CTCF-bound
chr11	128474918	128474939	chr11:128474918-128474939	0	CAGCAAGCCTGGAAGCCAGCCC	1	2	2	BC2	1.0	dELS
chr11	128475355	128475376	chr11:128475355-128475376	0	AAACATGTTTTAGCAGTAGTTT	2	2	2	AD1	-	.
chr11	128475427	128475449	chr11:128475427-128475449	0	GGACTTGGCCCTGGGACTTTCTT	1	2	3	AD2	-	.
chr11	128475853	128475879	chr11:128475853-128475879	0	GGGCTTCTTTTCCTGCAAGACTAGTAC	1	2	7	AD2	1.0	dELS
chr11	128477407	128477431	chr11:128477407-128477431	0	TAACATGTCTGCATAAAGCTAGACA	1	3	5	CCD1	-	.
chr11	128479327	128479347	chr11:128479327-128479347	0	AAGCTACTTTAAAATAAGCTC	1	2	1	AA2	-	dELS
chr11	128483640	128483665	chr11:128483640-128483665	0	GGACTTTCCCTCTGCAGGGCTTGTTG	1	2	6	AC2	2.0	dELS,CTCF-bound
chr11	128485203	128485226	chr11:128485203-128485226	0	AAGCTTGCATTTTTAACCTTGTCC	1	2	4	DD2	1.0	.
chr11	128486989	128487015	chr11:128486989-128487015	0	AGCAAAGTCTGATGGGAAAACAAGTTT	1	2	7	AD4	-	.
chr11	128487849	128487875	chr11:128487849-128487875	0	AGACAAGGACAATAATAGGACTTGTCC	1	2	7	DD1	-	.
chr11	128490267	128490293	chr11:128490267-128490293	0	GAACAAGCCCAGGAGACGGGGCAGCCT	1	2	7	AB1	-	dELS
chr11	128490860	128490888	chr11:128490860-128490888	0	AGGCATGTGCCACCATGCCCAGCTAGTTT	1	2	9	CD	1.0	.
chr11	128491288	128491313	chr11:128491288-128491313	0	GAAATAGTCTCCACAGGAGCTAGCTA	1	2	6	AC2	-	.
chr11	128492526	128492545	chr11:128492526-128492545	0	GGACATGCCCAAAAAAATCT	2	2	0	AA1	-	dELS
chr11	128495403	128495427	chr11:128495403-128495427	0	CAGCTAGCCCCGTAAGAACATAATT	1	3	5	ACD2	1.0	.
chr11	128497696	128497717	chr11:128497696-128497717	0	AGGCATGTTCCCAAATTCGTTC	2	2	2	AB1	1.0	dELS,CTCF-bound
chr11	128497917	128497947	chr11:128497917-128497947	0	AAATTTTCTCGCTCATTCCTTAGACTAGTTC	1	2	11	AA1	1.0	.
chr11	128500455	128500481	chr11:128500455-128500481	0	AGTCTTGTTTGAGATGAAAGCCAGTCT	1	2	7	BD2	-	.
chr11	128500547	128500577	chr11:128500547-128500577	0	GGACATTCTTCCTGCGTTCTAAGGCTTTTTT	1	2	11	AA2	1.0	dELS
chr11	128502273	128502293	chr11:128502273-128502293	0	GAGGTTCTCTTAAGCTTGCTT	1	2	1	AA1	1.0	dELS
chr11	128502514	128502535	chr11:128502514-128502535	0	GAGCTTTTCCCTGGGAAAGTTC	1	2	2	AA2	-	.
chr11	128504120	128504145	chr11:128504120-128504145	0	AGATAAGCTTTGAAGGGAGCATGCTT	2	1	6	A1	1.0	.
chr11	128507617	128507640	chr11:128507617-128507640	0	AGACATCTTCCTTAGGGGAAGCCT	1	2	4	AA2	2.0	.
chr11	128509355	128509378	chr11:128509355-128509378	0	AGGCTTGTGCCTCTGAACATCCCC	1	2	4	AD2	-	dELS
chr11	128509469	128509496	chr11:128509469-128509496	0	ACACAAGTTTAGTAAATTTGGCTAGCCA	1	3	8	CCD1	-	.
chr11	128510027	128510058	chr11:128510027-128510058	0	AAGCAAGCATCCAGCAGTTTTGAAGAATGTTT	1	2	12	AD2	-	dELS
chr11	128515390	128515409	chr11:128515390-128515409	0	GAACTTGTCTGAGGTTGATT	2	2	0	AD1	-	.
chr11	128516006	128516028	chr11:128516006-128516028	0	GAGCGTGTCTGTTAAGCATGGCT	2	2	3	BD3	2.0	dELS
chr11	128516842	128516865	chr11:128516842-128516865	0	GAACTAGTTTGCCAAGCTATGTCT	2	2	4	AD1	-	.
chr11	128523469	128523493	chr11:128523469-128523493	0	GAGCAATCTCAGAGAAAGCTATTTT	1	2	5	AA2	-	pELS,CTCF-bound
chr11	128523983	128524002	chr11:128523983-128524002	0	GAACAAATCTAGAGTTGCTT	1	2	0	AA2	1.0	pELS
chr11	128524134	128524157	chr11:128524134-128524157	0	CAACTTTCTTCCCCAGACTAGCCT	1	2	4	AC1	-	pELS,CTCF-bound
chr11	128525727	128525749	chr11:128525727-128525749	0	AAACAAGCTTTGAAAGCTTACTT	1	1	3	A1	1.0	pELS
chr11	128527495	128527517	chr11:128527495-128527517	0	GAGCATGTTGCCTGGAATTGCTG	1	3	3	ACC2	1.0	.
chr11	128530102	128530127	chr11:128530102-128530127	0	TAAGAAGCTCAAAAAGGGACATGTCA	1	3	6	ACC1	-	.
chr11	128530520	128530547	chr11:128530520-128530547	0	GAAGTTGCTTCTTAATGGAAACGTGTTT	1	2	8	AB2	-	dELS,CTCF-bound
chr11	128532181	128532200	chr11:128532181-128532200	3	CTGCAAGCTTGGACTTGCCA	3	3	0	CCD1	-	.
chr11	128534191	128534214	chr11:128534191-128534214	0	GAGCTTAACTTTTCAAACTAGTCT	1	2	4	AD1	-	.
chr11	128539646	128539672	chr11:128539646-128539672	0	AAACATATTCACACAAAAAACTTGTAC	1	2	7	AD2	1.0	.
chr11	128541398	128541417	chr11:128541398-128541417	0	CCACTAGCTAGGACAAGTTT	3	3	0	CCD1	2.0	.
chr11	128542470	128542500	chr11:128542470-128542500	0	AGGAATTTCTTTCTTACACTGAAGCTAGTTT	2	2	11	AA1	1.0	.
chr11	128545994	128546021	chr11:128545994-128546021	0	AGGCATTTCTGTCTCAAGGAGCTAGCCA	1	2	8	AC2	2.0	.
chr11	128547698	128547726	chr11:128547698-128547726	0	AAGAAAGTTTGAAAGAGGCAAACAATTCT	1	2	9	AA2	-	.
chr11	128550517	128550536	chr11:128550517-128550536	0	GGGCTAGGCTGGCCTTGCTT	2	2	0	DD2	1.0	dELS,CTCF-bound
chr11	128551207	128551236	chr11:128551207-128551236	0	GAGCAAGGTGAGTCTCCATTTAACAAGTCT	1	3	10	CCD2	1.0	dELS
chr11	128551628	128551660	chr11:128551628-128551660	0	GAAGTTGTTTTAAAGGAGAACTGAGGCTTCCCC	1	2	13	AA2	1.0	dELS
chr11	128553741	128553763	chr11:128553741-128553763	0	CAACATTCTGAAAAGGCTTGCTC	1	3	3	ACC2	-	dELS
chr11	128555918	128555949	chr11:128555918-128555949	0	AAGCATGTTCTCTAAGAAGGCCGAGCAATTCA	1	2	12	AC3	2.0	.
chr11	128557819	128557849	chr11:128557819-128557849	0	AGACTAGCTTGCAACTCCCAGAAAGATTCTC	2	2	11	AA1	-	.
chr11	128562208	128562230	chr11:128562208-128562230	0	AGACCAGCCTGGCCAACAAGTTG	1	3	3	BCC1	-	.
chr11	128562628	128562658	chr11:128562628-128562658	0	AATGAAGCCCCGGAAGCCTGGAAACTAGTTG	1	3	11	ACD1	1.0	.
chr11	128564846	128564873	chr11:128564846-128564873	0	GAACTTGCCATGGCCAGAAGACTATCCA	1	3	8	ACC1	-	.
chr11	128569750	128569780	chr11:128569750-128569780	0	GGGCTTCTTTGCTTGCTCTGGAAGGTTGCCT	1	2	11	AA2	1.0	.
chr11	128573708	128573728	chr11:128573708-128573728	0	TAACTTGTTGAGAGCTATTTT	1	3	1	ACC1	2.0	.
chr11	128578197	128578226	chr11:128578197-128578226	0	AAGCTTGCCAGGGCAGGGCAGGGCAGGTTG	1	3	10	BCC1	-	.
chr11	128579065	128579091	chr11:128579065-128579091	0	CATCATGTTTTAAATTTCAACTTGCCC	1	3	7	CCD1	-	.
chr11	128579695	128579722	chr11:128579695-128579722	0	CAACTAACCATGTAAAAAAAACTTGCTC	1	3	8	ACC2	-	.
chr11	128582750	128582780	chr11:128582750-128582780	0	AAGCATTTTTCTTACAGTGGAGAACTAACTC	1	2	11	AA2	-	dELS
chr11	128583086	128583111	chr11:128583086-128583111	0	AGACATTCCACATTTCTAACAAGCTC	1	3	6	ACC2	-	dELS
chr11	128586992	128587014	chr11:128586992-128587014	0	AGGCTAGTTTGGCTAGCAAGATT	1	2	3	CD	1.0	.
chr11	128587273	128587294	chr11:128587273-128587294	0	AGTCTTGCTTTCAGACTATTCT	1	2	2	AD3	-	.
chr11	128588880	128588911	chr11:128588880-128588911	0	AAAGAAGTCTATGAAGAGAGCTAGGGAAGCTT	1	2	12	AA2	1.0	.
chr11	128593690	128593709	chr11:128593690-128593709	0	GAGTTTCCCCAAGCATGTTT	2	2	0	AA1	-	.
chr11	128593792	128593812	chr11:128593792-128593812	0	AAACTGGTCTTAAACTTCCCC	1	2	1	AB2	-	.
chr11	128593925	128593944	chr11:128593925-128593944	0	GGACTTTTCCATGCTTGCCC	2	2	0	AD2	-	dELS
chr11	128597175	128597203	chr11:128597175-128597203	0	TAACTAGTTGTGTGTTTGGGGACAAGGTT	1	3	9	CCD1	-	.
chr11	128598929	128598954	chr11:128598929-128598954	0	GAAATTGCCTCATAATAGACAAGTGT	1	2	6	AD3	-	.
chr11	128600327	128600350	chr11:128600327-128600350	0	TAACTTGTCAATGAGGTCTTGCCT	1	3	4	CCD2	2.0	.
chr11	128605015	128605043	chr11:128605015-128605043	0	GAGCTTGCATTTCCATACAAGGCTACCTT	1	2	9	AD2	-	.
chr11	128607178	128607210	chr11:128607178-128607210	0	AGGCAAGCCATGGGGCTGAGTGGGAGCAAGTTG	1	2	13	CC	1.0	.
chr11	128607697	128607724	chr11:128607697-128607724	0	AAAGTTGTTCACTAATCTGGACAAGTTC	1	1	8	A1	1.0	.
chr11	128608554	128608582	chr11:128608554-128608582	0	GAGCTTGGCCTCTGGCATCAGGCAAACCC	1	2	9	AD2	1.0	.
chr11	128609134	128609158	chr11:128609134-128609158	0	AGCCTTGTTCTGTCTAAGCTAATTT	1	2	5	AD3	-	.
chr11	128612313	128612342	chr11:128612313-128612342	0	GAACATGTCCTTCTCGTTGTGGATTTTCTC	2	2	10	AA1	-	.
chr11	128612721	128612746	chr11:128612721-128612746	0	AAGCCTGCCAACATTTTAGCTTGTTT	1	3	6	BCC1	-	dELS
chr11	128617369	128617393	chr11:128617369-128617393	0	AGGCATGTTTACTTTGAAGTTTTCT	2	2	5	AA1	2.0	.
chr11	128620871	128620894	chr11:128620871-128620894	0	AGGCTTGTCACCTTAAACAAATCA	1	3	4	ACC1	1.0	pELS
chr11	128621830	128621851	chr11:128621830-128621851	0	AATCAAACTCAGAGACTAGTTT	1	2	2	AD1	1.0	PLS,CTCF-bound
chr11	128623016	128623046	chr11:128623016-128623046	0	AAGCATGCCTCCTAAAAAGCAAAACTGGTAT	2	2	11	BD4	1.0	.
chr11	128624223	128624254	chr11:128624223-128624254	0	GAACATGCCCAGGCCATCCAGGGATCTAACTT	2	2	12	AD1	-	.
chr11	128625490	128625516	chr11:128625490-128625516	0	TGGCTTGCCTCAGCCCAGAGAATGCTG	1	3	7	ACC2	-	dELS,CTCF-bound
chr11	128628194	128628223	chr11:128628194-128628223	0	GGGGTTGCCCAGTGACCCTGGAGATTGCTC	1	2	10	AA2	-	dELS,CTCF-bound
chr11	128628682	128628703	chr11:128628682-128628703	0	AAGCCTGTTTTAAAGAAAGCTC	1	2	2	AB2	-	.
chr11	128633456	128633475	chr11:128633456-128633475	0	CAGCAGGCTCTGGCAAGTCT	2	3	0	BCC2	-	.
chr11	128633498	128633525	chr11:128633498-128633525	0	GGGCTTCCCCGGGCTCTGGGCCTTGCCT	1	2	8	AD2	3.0	.
chr11	128634861	128634882	chr11:128634861-128634882	0	GAAGAAGTTTTAAGACAGGTCC	1	2	2	AB3	-	.
chr11	128636326	128636351	chr11:128636326-128636351	0	AGGCTAGGCTGGAGCTCAGCAAGTTA	1	3	6	CCD2	-	.
chr11	128644691	128644720	chr11:128644691-128644720	0	CAACAAGCTTCCCATTCTCTCAAAATGCCC	1	3	10	ACC2	1.0	.
chr11	128644738	128644758	chr11:128644738-128644758	0	GAACTCCCTTAGGACTTGCTT	1	2	1	AB1	1.0	.
chr11	128645234	128645254	chr11:128645234-128645254	0	GGGCAAGATTCATACAAGTTC	1	2	1	DD2	2.0	.
chr11	128646193	128646222	chr11:128646193-128646222	0	AAGGAAGTCTCTAAAGAGGAAGATATGTTT	1	2	10	AA2	1.0	.
chr11	128647736	128647768	chr11:128647736-128647768	0	AAATATGTTCTGTCCTCCTTGATAAAGAAGCTT	1	2	13	AA2	-	.
chr11	128651685	128651707	chr11:128651685-128651707	0	TAGCAAGTCCTCCAAACTCTTTC	1	3	3	ABC2	-	.
chr11	128652453	128652479	chr11:128652453-128652479	0	AGACTAGCTATAAATCAGGGCTTCCCA	1	3	7	ACC1	-	.
chr11	128655631	128655654	chr11:128655631-128655654	0	GGAAATGCTTTAAAAAGCAACTTT	1	2	4	AA2	1.0	.
chr11	128655721	128655751	chr11:128655721-128655751	0	AGATTTCTCCTGTTAACAATTAAGCATGTTC	2	2	11	AA1	1.0	.
chr11	128657459	128657478	chr11:128657459-128657478	0	AGACAATCTCCGGCAAGCCA	2	3	0	ACC2	1.0	.
chr11	128659717	128659739	chr11:128659717-128659739	0	ATGGAAGCTTGACAGACATGTCC	1	2	3	AD4	1.0	.
chr11	128660735	128660767	chr11:128660735-128660767	0	GGACTTTTCTTCAAAGTATCTAAGAGCTTACCT	1	2	13	AA2	-	.
chr11	128664084	128664106	chr11:128664084-128664106	0	GGAGTTGCTTTATAAGCTTATTC	1	2	3	AA2	-	dELS
chr11	128664535	128664562	chr11:128664535-128664562	0	TGGCTTGCTCATCTGCGTGGCCAAGTCC	1	2	8	CD	-	dELS
chr11	128666649	128666680	chr11:128666649-128666680	0	AAGCATGCCTTGCTGGGCTCCAAGGCTTTGCT	1	2	12	AD4	-	.
chr11	128667848	128667875	chr11:128667848-128667875	0	CAGCATGTTTTGAAGCTTTGACATATTC	1	3	8	ACC1	3.0	.
chr11	128667955	128667977	chr11:128667955-128667977	0	AGGCTTGCTCCAGACACATACTT	2	2	3	AD1	1.0	.
chr11	128670164	128670196	chr11:128670164-128670196	0	AAACATTTTTTTTAATCTCGATGAAAGTTGCTT	1	2	13	AA2	1.0	.
chr11	128671800	128671826	chr11:128671800-128671826	0	AGGATTGTTTATAAACTGGACTAGATT	1	2	7	AD3	-	.
chr11	128673744	128673771	chr11:128673744-128673771	0	AGACAAGCCATAAATGATGAAAATGTTA	1	3	8	ACC2	-	.
chr11	128677756	128677783	chr11:128677756-128677783	0	GGACAATTCCCTTTACAAAAGCATTTTT	1	2	8	AA2	1.0	.
chr11	128678763	128678792	chr11:128678763-128678792	0	TGGCAAGCTGAGAGAATAAAGGACATGTTG	1	3	10	CCC	1.0	.
chr11	128678792	128678822	chr11:128678792-128678822	0	GAATTAGCTCAATTTTTAATCAAGCACGCTC	1	2	11	AB3	1.0	.
chr11	128679697	128679718	chr11:128679697-128679718	0	CAGCTTGACTTCTAGCAAGCTT	1	3	2	CCD2	2.0	.
chr11	128681665	128681692	chr11:128681665-128681692	0	GGGCTTTCCTCTGTAATCGCACATGTCT	1	2	8	AD2	2.0	.
chr11	128683139	128683164	chr11:128683139-128683164	0	TGTCTAGCTGTGAACAAAACAAGCTC	1	3	6	CCD1	2.0	.
chr11	128684523	128684547	chr11:128684523-128684547	0	AAACAACTCCTTAACAAGAATGCTT	1	2	5	AA2	1.0	.
chr11	128685202	128685228	chr11:128685202-128685228	0	GGGCAGGCCCTAGAGAGAGGCAAACTT	1	2	7	AB2	-	pELS,CTCF-bound
chr11	128686288	128686308	chr11:128686288-128686308	0	GAACAAGCTGCGGGCATCCCC	1	2	1	AC2	1.0	.
chr11	128686608	128686632	chr11:128686608-128686632	0	AGGCTTCTCCCTCCCAGGCTGGTTC	1	2	5	AB2	1.0	.
chr11	128689018	128689040	chr11:128689018-128689040	0	AGGCAAGTTCTAAAGGCTTATTT	1	1	3	A1	-	.
chr11	128689123	128689151	chr11:128689123-128689151	0	TAACTTGTTCAAGCCCTCAGAGCTAGTAA	1	3	9	CCD1	-	.
chr11	128691244	128691269	chr11:128691244-128691269	0	AGACTTGTTTACTATTGTGCTTGGTT	1	2	6	DD1	-	.
chr11	128691357	128691382	chr11:128691357-128691382	0	GGGCAAACTGACCTACGGGCATGCCA	1	3	6	ACC2	-	.
chr11	128691684	128691710	chr11:128691684-128691710	0	GGGCAAGTCTTCAATTTAATCTAGTTC	1	1	7	D2	1.0	.
chr11	128692763	128692783	chr11:128692763-128692783	0	GAGCAAGTCCAAAGCGTGGTC	1	2	1	BD1	-	.
chr11	128693751	128693781	chr11:128693751-128693781	1	CGGCTAGCTCTTATCTCCCAGGAGCAAGTAT	1	2	11	CD	1.0	PLS,CTCF-bound
chr11	128700955	128700979	chr11:128700955-128700979	0	GTACAAGTCTCTTAGAAACAAATCC	1	2	5	AD3	-	.
chr11	128701356	128701387	chr11:128701356-128701387	0	AATCAAATTTCTGTGGGCCTTCAGACAAGTCT	1	2	12	AD1	1.0	.
chr11	128701716	128701737	chr11:128701716-128701737	0	ATGCTTTCCCAAGAGCAAGCCC	1	2	2	AD1	-	.
chr11	128704036	128704064	chr11:128704036-128704064	0	AAACTAGCTATGGGATGTTAGGCAAGTCA	1	2	9	CC	-	dELS,CTCF-bound
chr11	128704168	128704189	chr11:128704168-128704189	0	AGACAGGCTTTAAAACATTTCT	1	2	2	AB2	-	dELS,CTCF-bound
chr11	128706207	128706232	chr11:128706207-128706232	0	AAACATGCGTATAGGAGAAGAAGCTT	1	2	6	AD2	-	.
chr11	128706900	128706921	chr11:128706900-128706921	0	AGGCATTTCTTAGGGCTAATTC	1	2	2	AA2	-	.
chr11	128707662	128707693	chr11:128707662-128707693	0	GAGTTTGCCCCCTGAGTTTTGTAGACAAGCCA	1	2	12	AC2	-	.
chr11	128708353	128708379	chr11:128708353-128708379	0	TTGGTTGTCTGCTATTAGAGCAAGCCT	1	3	7	ACD1	1.0	.
chr11	128708532	128708560	chr11:128708532-128708560	0	AGGCTGGCTTCGTGACATTGGACAAGTTA	1	2	9	BC2	-	.
chr11	128713716	128713745	chr11:128713716-128713745	0	AACCTAGTCTCAGAGGTCAAAGGCTTCCTT	1	2	10	AD3	-	dELS,CTCF-bound
chr11	128715380	128715401	chr11:128715380-128715401	0	AAATTTATTCTCAAACTTGTCC	1	2	2	AA1	-	.
chr11	128716547	128716569	chr11:128716547-128716569	0	TTGATAGTTTGGAGAGCTAGTTC	1	3	3	ACD1	3.0	.
chr11	128716916	128716943	chr11:128716916-128716943	0	GGGCATGCTCGTCACTGTGGGCATGGGC	1	2	8	DD4	2.0	.
chr11	128717413	128717435	chr11:128717413-128717435	0	TGGCAAGATTTAAGGACTTGCTC	1	2	3	CD	-	.
chr11	128717731	128717753	chr11:128717731-128717753	0	GAACAGGTTTACAAAGCAAGTCA	1	2	3	BC2	-	dELS
chr11	128720564	128720596	chr11:128720564-128720596	0	AAGCCCGTCCAAGACCGGATTGCAGGCAAGCCC	1	2	13	BB1	-	dELS,CTCF-bound
chr11	128721194	128721216	chr11:128721194-128721216	0	GGTCAAGCCCTTCAGGGATGCCT	1	2	3	AD2	-	.
chr11	128721784	128721808	chr11:128721784-128721808	0	AAGCTTGCCCGCTCCAGGCTCTCTA	1	3	5	ABC2	-	.
chr11	128727998	128728026	chr11:128727998-128728026	0	AGGCCAGTTCCATACTGACTAGCAAGTTC	1	2	9	BC2	-	dELS
chr11	128729240	128729271	chr11:128729240-128729271	0	AGGCAAGCTTATTATATTTATCAACCATGTTC	1	1	12	D2	-	dELS
chr11	128729755	128729778	chr11:128729755-128729778	0	GAACCAGGCTGGAAGAGCATGTCC	2	2	4	BD1	-	.
chr11	128730042	128730073	chr11:128730042-128730073	0	GAGCTAGCCAACTGAGTTAGCAAGGGAAGTTT	1	2	12	AC2	-	.
chr11	128732035	128732058	chr11:128732035-128732058	0	AAAATTGCTTAACTAGACATGTCA	1	2	4	AC2	-	.
chr11	128732133	128732152	chr11:128732133-128732152	0	AAGCATGCTGAGCCTTGTCT	4	2	0	CD	1.0	.
chr11	128733050	128733079	chr11:128733050-128733079	0	AAACAAGTCTCTTTGCATCAGGACTTATCA	1	2	10	AC3	2.0	.
chr11	128734379	128734406	chr11:128734379-128734406	0	GACCAAGATCATAGGGAAAAGCATGTCT	1	2	8	DD1	-	.
chr11	128736517	128736537	chr11:128736517-128736537	0	AAGATTTCTTGAGACATGCTC	2	2	1	AA1	-	dELS,CTCF-bound
chr11	128736555	128736582	chr11:128736555-128736582	0	AAACATGCCAGGTACAGATGACAATTTC	1	3	8	ACC1	-	dELS,CTCF-bound
chr11	128737856	128737888	chr11:128737856-128737888	0	GGGCTTGCTTGGCTGTCAGAAGTAGGATTGCTT	1	1	13	A2	2.0	dELS
chr11	128739327	128739350	chr11:128739327-128739350	0	AAACAAGTATTTTAAAACAAGCCC	1	1	4	D2	-	.
chr11	128739463	128739495	chr11:128739463-128739495	0	AAACAAGCCCGTGAGCCTTCAAAAGGCATTTTA	1	2	13	AC3	1.0	.
chr11	128740462	128740486	chr11:128740462-128740486	0	AACCTTGTTTCTCCTAGGCTGGCCT	1	2	5	BD3	-	.
chr11	128740607	128740638	chr11:128740607-128740638	0	GGGTTAGTCTGCTGGGAGGGAGGGAGAAGCCC	1	2	12	AA2	-	.
chr11	128743519	128743538	chr11:128743519-128743538	0	GGACATCTCAGGGCATGTCC	3	2	0	AC1	1.0	.
chr11	128743634	128743658	chr11:128743634-128743658	0	AGGCATGGCTCTGTTGGGCAAGGTT	1	2	5	DD2	-	.
chr11	128743769	128743792	chr11:128743769-128743792	0	CAGCTAGCTTTACTGAGCTTGACA	1	3	4	CCD1	-	.
chr11	128744534	128744562	chr11:128744534-128744562	0	GAACTTGTCCAAGGTCACAAGACTGGCAA	1	3	9	BCD2	-	.
chr11	128746051	128746072	chr11:128746051-128746072	0	AGGCAAGCCTTGGGGGAAGGCT	1	2	2	AD1	1.0	.
chr11	128749447	128749466	chr11:128749447-128749466	0	GGGCTAATCTGAGCTTCCTC	1	2	0	AA2	-	.
chr11	128753546	128753576	chr11:128753546-128753576	0	TGGAAAGTTCTTGAACGCTAGCAACATGCTC	1	3	11	ACC1	1.0	.
chr11	128754484	128754508	chr11:128754484-128754508	0	AAGCATACCTGAGTAGGGCTTGTCT	1	1	5	A2	-	dELS,CTCF-bound
chr11	128757146	128757165	chr11:128757146-128757165	0	CACATTGCCCAGGCTAGTTT	2	3	0	ACD1	-	.
chr11	128762359	128762385	chr11:128762359-128762385	0	GAGATTGCTTGGCTCATGGGCTAGACC	1	2	7	AD3	1.0	.
chr11	128762804	128762832	chr11:128762804-128762832	0	AAATTAGCCTGGCATGGTGGCGCATGCCT	1	2	9	AD2	1.0	.
chr11	128765234	128765255	chr11:128765234-128765255	0	AGGCAGGTTTGGGGAAATGTTT	1	2	2	AB2	1.0	.
chr11	128767762	128767789	chr11:128767762-128767789	0	AGGCGTGTCTGGGAGCATGGACTAGGTT	1	2	8	BD3	1.0	dELS,CTCF-bound
chr11	128768151	128768178	chr11:128768151-128768178	0	CAGCAAGCTGGTGGGCGGAGGCGAGTCC	1	3	8	BCC2	1.0	.
chr11	128769199	128769218	chr11:128769199-128769218	0	CAGCTAGCACCAGCAAGCTC	2	3	0	CCD2	-	.
chr11	128769422	128769443	chr11:128769422-128769443	0	AGACATCTCTTTGAGGTAGTCC	1	2	2	AA2	3.0	.
chr11	128769673	128769692	chr11:128769673-128769692	0	AAGCAATTCTAAGTTTGCTC	1	2	0	AA2	-	.
chr11	128770376	128770400	chr11:128770376-128770400	0	GGGGAAGTCTCATTTGGGCAAGTCC	1	1	5	A1	1.0	.
chr11	128771446	128771477	chr11:128771446-128771477	0	ATGCTTGTGTAAAAGTGCTGGGAAACTTGCCT	1	2	12	DD1	-	.
chr11	128772217	128772237	chr11:128772217-128772237	0	AAATATGTTTTGGGGATGCCC	1	2	1	AA2	-	.
chr11	128774364	128774391	chr11:128774364-128774391	0	AAACAATTTCAAAAAAGGGGACAATTTT	1	2	8	AA2	-	.
chr11	128774716	128774736	chr11:128774716-128774736	0	GAGAATGTTCAAGGCATTCTC	1	2	1	AA2	-	.
chr11	128775372	128775391	chr11:128775372-128775391	0	AAACTTGCCCCAACATGGTA	4	3	0	CCD1	1.0	.
chr11	128776195	128776219	chr11:128776195-128776219	0	AGGCATGCTAGGGAGGTGCTTGTTC	1	2	5	CD	1.0	dELS,CTCF-bound
chr11	128777283	128777311	chr11:128777283-128777311	0	AGCCTTTTTTAAGTTTTACAAACAAGTTC	1	2	9	AD1	1.0	.
chr11	128778850	128778875	chr11:128778850-128778875	0	GGACCTGCCTGCATCAGAACAAGTTC	1	1	6	B1	-	dELS
chr11	128779720	128779747	chr11:128779720-128779747	0	AAGCTAGTCAGTGATAAGAGGCAGGTCT	1	2	8	BC2	-	.
chr11	128780084	128780104	chr11:128780084-128780104	0	GAACTTGTCCCAGCCTTACTT	1	2	1	AD1	-	.
chr11	128782127	128782156	chr11:128782127-128782156	0	CAACTTTTCCTAGCATACAAAGACAAGCCA	1	3	10	ACC2	-	.
chr11	128782245	128782276	chr11:128782245-128782276	0	GAAGTTGTCACTCCATGCAGGAAAACATGTTA	1	3	12	ACC1	-	.
chr11	128784671	128784690	chr11:128784671-128784690	0	AGACAAAGCTAAGCAAGCCC	2	2	0	AD1	1.0	dELS
chr11	128786658	128786687	chr11:128786658-128786687	0	GAGCTTCCCTTTGTTTTTCTGGGCAAACCC	1	2	10	AA2	1.0	dELS
chr11	128789776	128789797	chr11:128789776-128789797	0	GGGCTAGGTCTGGAACATGTGT	2	2	2	DD2	-	.
chr11	128790487	128790507	chr11:128790487-128790507	0	CAGCTTGTCTGGGACACTTTC	1	3	1	ABC2	1.0	dELS,CTCF-bound
chr11	128790656	128790675	chr11:128790656-128790675	0	AGACAAGTGTAAATTTGTTC	2	2	0	AD2	-	.
chr11	128791139	128791159	chr11:128791139-128791159	0	AGACAAGTTCCAGAACTGTCT	1	2	1	AB1	-	.
chr11	128791234	128791256	chr11:128791234-128791256	0	AGACCTGTCCTTCAAACATGACT	2	2	3	BD3	-	.
chr11	128796774	128796796	chr11:128796774-128796796	0	AGACAAGCCTGGCCAACATGGTG	1	3	3	CCD1	-	.
chr11	128797060	128797088	chr11:128797060-128797088	0	AGACTTGTCCTTTCCTGCAAAGCATTTCA	1	2	9	AC3	-	.
chr11	128801508	128801531	chr11:128801508-128801531	0	TGACTTCCCTGTGGGAACAAGCTT	1	2	4	AC1	-	.
chr11	128802763	128802784	chr11:128802763-128802784	0	AGGCATGCCTTTAACCAGGCTC	2	2	2	BD1	2.0	dELS,CTCF-bound
chr11	128803348	128803369	chr11:128803348-128803369	0	CAGCAAGACCTTGAACATGCCT	2	2	2	CD	1.0	.
chr11	128803849	128803878	chr11:128803849-128803878	0	AAGCAAGCTGGTCTTTCATTTGTCTTGTTT	1	3	10	CCD2	-	.
chr11	128804430	128804450	chr11:128804430-128804450	0	GAAGAAGTTTCCAGCTAGTTA	1	3	1	ACC1	2.0	.
chr11	128804533	128804565	chr11:128804533-128804565	0	GAGTATTCTCCAAGACAACTGAGAAGCAAGCCC	2	2	13	AA1	-	.
chr11	128804568	128804594	chr11:128804568-128804594	0	AGTCATGCCCAGGTGGGGAGCAGGTCT	2	2	7	BD3	1.0	.
chr11	128805463	128805486	chr11:128805463-128805486	0	AAGCATGTTTCTGAGGACAGGATT	2	2	4	BD4	2.0	.
chr11	128807849	128807872	chr11:128807849-128807872	0	AAGCTTTTCCTTCTGGAGAAGCCT	1	2	4	AA2	1.0	.
chr11	128807969	128807989	chr11:128807969-128807989	0	GATGAAGTTCTGAACAAGTCA	1	3	1	ACD1	-	.
chr11	128809349	128809379	chr11:128809349-128809379	1	GAGCATGTGAACAACAGGTCAGGGCTTGTTA	1	3	11	CCD2	1.0	.
chr11	128810604	128810634	chr11:128810604-128810634	0	AAGCAAGCCCAACATGAATTACGACAAGCTG	1	2	11	CC	-	dELS
chr11	128812692	128812715	chr11:128812692-128812715	0	GAGCTGGTCTATCCAGACTGGTCT	1	2	4	BB2	2.0	dELS
chr11	128812850	128812882	chr11:128812850-128812882	0	GGTCATTTTTCTTCCCAAGGAAGAAACTTGCCT	2	2	13	AD1	1.0	.
chr11	128813448	128813473	chr11:128813448-128813473	0	AGGTATGTTTAAGAACAAACTAGCTG	1	2	6	AC2	-	.
chr11	128813858	128813878	chr11:128813858-128813878	0	GGGCATGCAGCGGACTAGTCC	2	2	1	CD	2.0	.
chr11	128815109	128815129	chr11:128815109-128815129	0	AAGCAACCCTTAAGCATGGCT	1	2	1	AD2	-	.
chr11	128816436	128816456	chr11:128816436-128816456	0	CGGCAAGCTCGGAGCTTGATT	1	2	1	CD	3.0	.
chr11	128820209	128820235	chr11:128820209-128820235	0	GAACATGTCTATTTGTCAAACTACACC	1	2	7	AD4	2.0	.
chr11	128820377	128820403	chr11:128820377-128820403	0	GAGCTAGACCACTGTTAAAACTTGCCA	1	2	7	CD	-	.
chr11	128826150	128826180	chr11:128826150-128826180	0	GAAAGTGTCCTGTAAAGGTGGAAACTTGTCA	1	3	11	ABC1	-	.
chr11	128830744	128830769	chr11:128830744-128830769	0	GAGCTGGCCTGTTCCTGGGAAAGCCC	1	2	6	AB2	3.0	.
chr11	128830937	128830968	chr11:128830937-128830968	0	TGACTAGCCGTGTATGGACCATGAGCATGCAT	1	3	12	CCD1	-	.
chr11	128831387	128831406	chr11:128831387-128831406	0	AGGTTAGTTCAGGATTGCCC	1	2	0	AA2	-	dELS,CTCF-bound
chr11	128831707	128831735	chr11:128831707-128831735	0	AATCAAGCCTGGAAATGGAAAGCAAGGCC	1	2	9	DD3	1.0	dELS,CTCF-bound
chr11	128833938	128833961	chr11:128833938-128833961	0	AAGCATGTTTTCTAAACCCTGTTC	2	2	4	BD1	2.0	dELS
chr11	128834448	128834475	chr11:128834448-128834475	0	AAGCATCTCTTGAATTGAAGACAAACCC	1	2	8	AA2	1.0	.
chr11	128840176	128840201	chr11:128840176-128840201	0	AGCCTTGCTCTTTGCCGAGAATGCCC	1	2	6	AD2	2.0	dELS
chr11	128840228	128840247	chr11:128840228-128840247	0	GAAGATGTTTGAACATACTT	1	2	0	AA2	-	dELS
chr11	128841098	128841127	chr11:128841098-128841127	0	GGGCTTCTCCATAAATCTACAAGCCTGTTC	1	2	10	AB2	1.0	.
chr11	128842660	128842684	chr11:128842660-128842684	0	CAACATGCTAAGACATGACAAGCCA	1	4	5	CCCC	-	.
chr11	128846598	128846621	chr11:128846598-128846621	0	AAACATGTTTTATAAAGGTTTTCT	2	2	4	AA1	-	.
chr11	128846638	128846668	chr11:128846638-128846668	0	AGACTTGTCTTGGAGAGGTGGGAACAGGATA	1	3	11	BCD2	3.0	.
chr11	128846845	128846875	chr11:128846845-128846875	0	GGTCTTGCTCCTGTTAAACACAAGCAATCTC	1	2	11	AD3	-	.
chr11	128846927	128846953	chr11:128846927-128846953	0	AAACAAGGCCACTCTGTAATCATGTCT	1	2	7	DD2	1.0	.
chr11	128847187	128847213	chr11:128847187-128847213	0	AAACATGCCCAGATCCTATGCAAGTCC	1	1	7	D2	-	dELS
chr11	128849927	128849958	chr11:128849927-128849958	0	AGGCAAACCTGCCAGTGACGATGAGCCAGCCC	1	2	12	AB2	1.0	.
chr11	128852865	128852888	chr11:128852865-128852888	0	AGCCATGCCAAGGCAGGCAAGCTC	1	2	4	CD	-	dELS
chr11	128854400	128854423	chr11:128854400-128854423	0	CAGCATGACCTCGCAGACAAGCCA	1	3	4	CCD2	1.0	.
chr11	128857648	128857668	chr11:128857648-128857668	0	GAGCTAGTTTTTCACTTGCTC	1	2	1	CD	-	dELS
chr11	128858571	128858591	chr11:128858571-128858591	0	AAGTTTTCTTGAAACTAGTTC	1	2	1	AA1	-	.
chr11	128859395	128859422	chr11:128859395-128859422	0	AGGCAAGTGCCCCACTCCGGGCTAGTGT	1	2	8	DD2	1.0	.
chr11	128861400	128861426	chr11:128861400-128861426	0	AAACATGCCGAGTGAGGAGGCAAGATG	1	3	7	CCD1	1.0	.
chr11	128861628	128861652	chr11:128861628-128861652	0	GGGCTCGCCTCCCTGGTGCAAGCCC	1	2	5	BD2	-	.
chr11	128863743	128863770	chr11:128863743-128863770	0	AAGCAACTCCTTAGGGCAGAACATCTTT	1	2	8	AA2	1.0	.
chr11	128865809	128865838	chr11:128865809-128865838	0	AGACTTAGCTCTTCACAGAAAAGCATGCTT	2	2	10	AD1	1.0	pELS
chr11	128867699	128867724	chr11:128867699-128867724	0	GGACCAGTTTCATGGGAGACATTTTT	2	2	6	AB3	1.0	.
chr11	128868762	128868786	chr11:128868762-128868786	0	GAGCTTGTTTTCTTGCAACTAGACA	1	3	5	CCD1	-	.
chr11	128874566	128874596	chr11:128874566-128874596	0	GGTCTTGTTTAGTGATGTGGAAAACATGCTT	2	1	11	D1	-	.
chr11	128874693	128874714	chr11:128874693-128874714	0	AAACTAGCTCACTGACATGTAT	2	2	2	CD	-	.
chr11	128875136	128875164	chr11:128875136-128875164	0	AAAAATGCTTTCCCTCTGAAACCTTGCCT	1	2	9	AD2	1.0	.
chr11	128876153	128876179	chr11:128876153-128876179	0	AGGCCTGCTTGCCTCTCAGAAATGCTC	1	2	7	AB2	-	.
chr11	128880640	128880662	chr11:128880640-128880662	0	GGGCAAGTCCAGTGCCCAAGCTC	1	2	3	DD1	2.0	.
chr11	128881337	128881359	chr11:128881337-128881359	0	AGTCCAGTCCAGTGAACATGCCC	2	2	3	BD4	-	.
chr11	128881952	128881972	chr11:128881952-128881972	0	TGGCAAGTTAAAGAAATGCTT	1	3	1	ACC2	-	.
chr11	128883235	128883255	chr11:128883235-128883255	0	AAACTTGCTTCGGGCTTCTAA	1	3	1	ACD2	1.0	.
chr11	128884941	128884962	chr11:128884941-128884962	0	GTGCTTGCTGGTCAGCATGTCT	2	3	2	CCD1	1.0	DNase-H3K4me3,CTCF-bound
chr11	128885276	128885296	chr11:128885276-128885296	0	AAGCTTGTTTCAGGGAAGCTG	1	2	1	AC1	-	.
chr11	128885423	128885448	chr11:128885423-128885448	0	AGGCCACTTTCCCAGAGAGCATGTCT	2	2	6	AB1	-	.
chr11	128886074	128886094	chr11:128886074-128886094	0	AGACATGCATGCAGCATGTCT	2	2	1	CD	1.0	.
chr11	128886493	128886514	chr11:128886493-128886514	0	GAGCTTGTTAAAAGGCAAATTC	1	2	2	AC2	1.0	CTCF-only,CTCF-bound
chr11	128886964	128886984	chr11:128886964-128886984	0	AGGCAAGTTCTGTATTTGTCT	1	2	1	AD1	-	.
chr11	128887722	128887748	chr11:128887722-128887748	0	CGAGTAGCTGGGTCTACAGACATGCCC	1	3	7	ACC1	1.0	.
chr11	128888085	128888104	chr11:128888085-128888104	3	TGACTTGTCTGAGCCTGTTT	3	2	0	BC2	-	dELS,CTCF-bound
chr11	128888542	128888569	chr11:128888542-128888569	0	TGACTTCCCCCCACCCGCAGACATGCCA	1	3	8	ACC2	-	.
chr11	128890705	128890729	chr11:128890705-128890729	0	CAGCGAGCCCGGGGACAGCTAGCCT	1	3	5	BCC1	-	pELS,CTCF-bound
chr11	128891860	128891880	chr11:128891860-128891880	0	GGAAAAGCTTAGGGCAGGTCC	1	2	1	AB3	-	.
chr11	128893809	128893837	chr11:128893809-128893837	0	TGGCTTCCCTGGAGTCTGCTGGCAAGTCC	1	3	9	ACC2	1.0	.
chr11	128901535	128901560	chr11:128901535-128901560	0	AAAGATGCTCCCTAAAGAGCTTGCCC	2	1	6	A1	-	.
chr11	128902905	128902933	chr11:128902905-128902933	1	TGGCTTGCTCACTTTTTCAAAAATTGTTG	1	3	9	ACC2	-	dELS
chr11	128903126	128903155	chr11:128903126-128903155	0	TACCATGTCCCCCAAACCCAGGGCAAGTTT	1	2	10	CD	-	.
chr11	128904837	128904859	chr11:128904837-128904859	0	AAACAGGCTCAAAAAGCAAACCC	1	2	3	AB2	-	pELS
chr11	128906772	128906800	chr11:128906772-128906800	0	GGTCAAGCTCACCCCAGATGAACTTTCTT	1	2	9	AD3	-	pELS
chr11	128908965	128908985	chr11:128908965-128908985	0	AAGATAGCCCCAAGCATTTTC	1	2	1	AA2	1.0	dELS
chr11	128909561	128909582	chr11:128909561-128909582	0	CTACATGTTTAGCAACATGTTT	2	3	2	CCD1	-	pELS,CTCF-bound
chr11	128913966	128913988	chr11:128913966-128913988	0	TGACAAGCTCCAGGGACTGGTGC	1	3	3	BCD2	-	.
chr11	128920075	128920101	chr11:128920075-128920101	0	GAGAATGTCCCCTGTAGGGAGAAGCCT	1	2	7	AA2	2.0	.
chr11	128920672	128920693	chr11:128920672-128920693	0	AGAGAGGTTCATGAGCTTGCTC	1	2	2	AB1	-	.
chr11	128921645	128921677	chr11:128921645-128921677	0	AGAGAAGTCCCAAAGTTTCTGTTGAAAATGTCC	1	2	13	AA2	1.0	.
chr11	128923369	128923401	chr11:128923369-128923401	0	AAACATGCTCATGGAAGAGACTGCAACCAGCCC	1	2	13	BC1	1.0	.
chr11	128927791	128927811	chr11:128927791-128927811	1	GAACATGCCAGGGCCAAGCCC	2	2	1	CD	1.0	dELS
chr11	128927971	128927995	chr11:128927971-128927995	0	GGCCATGTTGTCTGCTGGCTTGCTC	1	3	5	CCD1	-	dELS
chr11	128928648	128928670	chr11:128928648-128928670	0	AGCCAGGTTTCACAGACATGTCC	2	2	3	BD1	1.0	dELS
chr11	128929949	128929980	chr11:128929949-128929980	0	AAGCAAGCTCCCCCTGCCCCCTTGGCTTGTGA	1	3	12	CCD1	-	.
chr11	128933700	128933721	chr11:128933700-128933721	0	CGGCTAACCCAGAAGCAAGCCT	1	2	2	AC1	1.0	dELS
chr11	128935006	128935036	chr11:128935006-128935036	0	AGGCAGCTCTGCACACAGGCCAGGCAAGCTC	1	2	11	AB1	2.0	.
chr11	128940892	128940915	chr11:128940892-128940915	5	CAGGAAGTTCATCTCGACAAGCCC	1	3	4	ACC1	1.0	pELS,CTCF-bound
chr11	128941147	128941175	chr11:128941147-128941175	2	GGACTTGCTCCAGGGAAGAGGAAGAGCTC	1	2	9	AB1	-	.
chr11	128942416	128942438	chr11:128942416-128942438	0	CGGCTAGCTGTGCGAGCTTGCGC	1	3	3	CCD1	-	pELS,CTCF-bound
chr11	128945939	128945962	chr11:128945939-128945962	0	GGGCTTATATGGGAAAGCATGTTT	2	2	4	AD1	-	.
chr11	128946561	128946585	chr11:128946561-128946585	0	GAAAATGCTTTCAGTAAAATTGCCT	1	2	5	AA2	1.0	.
chr11	128947057	128947081	chr11:128947057-128947081	0	GAGCTTGTTTTTCTGCAACTAGACA	1	3	5	CCD1	-	.
chr11	128953148	128953170	chr11:128953148-128953170	0	TCACTAGCTAACCAGGCTTGCCT	1	3	3	CCD1	-	.
chr11	128953740	128953765	chr11:128953740-128953765	0	AAACAAATTCCACATCAGGGTTGTTT	1	2	6	AA2	-	.
chr11	128955642	128955664	chr11:128955642-128955664	0	GAAATTGTTCTGAAGAGTTGCTC	1	2	3	AA2	-	.
chr11	128959611	128959632	chr11:128959611-128959632	0	CTGCCAGTCCTTGAGCTTGTCT	1	3	2	BCD1	2.0	.
chr11	128960052	128960081	chr11:128960052-128960081	0	AGGCTTGCCTTGAGCAGGAAAAACACCTCT	1	2	10	AB4	-	.
chr11	128964536	128964556	chr11:128964536-128964556	0	GGGCTTGCTGCGAGCCAGCTC	1	2	1	BC2	-	.
chr11	128968600	128968619	chr11:128968600-128968619	0	AGGCTCTTTCAAGCTAGCCC	3	2	0	AB1	-	.
chr11	128970754	128970778	chr11:128970754-128970778	0	AAACTGTTTTCTGAGAAGCATGCTT	2	2	5	AB1	-	dELS
chr11	128973683	128973714	chr11:128973683-128973714	0	AAGCATGTCCCTCACCTGGCTCAGAAAAGATT	2	2	12	AD1	-	.
chr11	128974022	128974042	chr11:128974022-128974042	0	AGGCTAGCTGTGGACAAATTT	1	2	1	AC2	-	.
chr11	128974589	128974609	chr11:128974589-128974609	0	AGACAGGTTCAGAGCTTGCTG	1	2	1	BC2	1.0	.
chr11	128980423	128980443	chr11:128980423-128980443	0	AGGTTTCTCTGGGACTAGCCT	1	2	1	AA1	-	.
chr11	128982123	128982145	chr11:128982123-128982145	0	AAGCTAGTTTCTGGAACAAATAA	1	3	3	ACD2	2.0	.
chr11	128982363	128982387	chr11:128982363-128982387	0	AAATTTGCTTTACTTAAACAATTCC	1	2	5	AA2	-	.
chr11	128987374	128987404	chr11:128987374-128987404	0	GGACTAATTTATGTATTTTTCAAGCATGTAT	1	2	11	AD2	-	.
chr11	128987503	128987522	chr11:128987503-128987522	0	TGGCATGTCAAGAATAGTCT	3	3	0	ACC2	1.0	.
chr11	128990919	128990943	chr11:128990919-128990943	0	ATATATGCTCCAAATGAGCATGCTG	1	3	5	ACD1	1.0	.
chr11	128994481	128994500	chr11:128994481-128994500	0	AAGCAAGGTTTAACATGTTA	3	3	0	CCD2	-	.
chr11	128998423	128998455	chr11:128998423-128998455	0	ATGAATGTTCGTAAGAACGTAATGAGCTTGCCG	1	3	13	ACD1	-	.
chr11	128999549	128999572	chr11:128999549-128999572	0	AAAATTGCTAATAAAAACTTGCTG	1	3	4	ACC1	1.0	.
chr11	129003617	129003638	chr11:129003617-129003638	0	GAACATGTCTAGGAGTTTATCC	2	2	2	AA1	-	.
chr11	129005878	129005902	chr11:129005878-129005902	0	AGATATGCCCAATTGAGACTATTTT	1	2	5	AA2	-	.
chr11	129006339	129006358	chr11:129006339-129006358	1	GGGCTTGTTTGTACCTGTCC	2	2	0	BD1	-	.
chr11	129007768	129007794	chr11:129007768-129007794	0	GGCCCAGTTCAGCATTAAGACTTGCCT	1	2	7	BD4	-	.
chr11	129008541	129008565	chr11:129008541-129008565	0	TGGTTAGTCCATGACTGACAAGTTT	1	3	5	ACC1	-	.
chr11	129009378	129009404	chr11:129009378-129009404	0	GTGCAAGTCTATTATATAAACATGTGC	1	2	7	DD3	1.0	.
chr11	129009629	129009649	chr11:129009629-129009649	0	CTTCTAGCCCCAAACATGTCC	2	3	1	CDD2	-	.
chr11	129012545	129012574	chr11:129012545-129012574	0	AAGCTTGTCACAGAAAGCAAGGGGATGCCC	1	2	10	AC2	-	dELS
chr11	129013703	129013732	chr11:129013703-129013732	0	AAATTAGTTTTCTTCATTTTAAACTTTCTT	1	2	10	AA2	-	.
chr11	129014187	129014210	chr11:129014187-129014210	0	AGACAAACCCTACCAGGCCAGTCT	1	2	4	AB2	-	dELS,CTCF-bound
chr11	129016807	129016834	chr11:129016807-129016834	0	AGACTTCTTTATGATACTGAGCTTTCTT	1	2	8	AA2	2.0	.
chr11	129018074	129018105	chr11:129018074-129018105	0	ATACAAGTGCAGAACGTGCAGAAGGCTTGCTT	1	2	12	DD1	-	.
chr11	129019080	129019109	chr11:129019080-129019109	0	AGTTTTGTTTGATGGAATAAGGACATGCTG	1	3	10	ACD1	1.0	dELS,CTCF-bound
chr11	129019434	129019463	chr11:129019434-129019463	0	AAACAAGTCTCTAATCATCCGAATTACCTC	1	2	10	AA1	1.0	.
chr11	129020356	129020378	chr11:129020356-129020378	0	TAACTAATTTACATAACATGCTT	1	3	3	ACC2	-	.
chr11	129022073	129022096	chr11:129022073-129022096	0	GTACTATCTCAGGAAGACATGCTT	2	2	4	AD1	-	.
chr11	129024682	129024707	chr11:129024682-129024707	0	AAACAAGTTTTCCCAAGTACAACCTT	1	2	6	AD1	-	.
chr11	129035129	129035152	chr11:129035129-129035152	0	TGACAATTTCTTATAGACAAGCTT	1	2	4	AC1	-	.
chr11	129035483	129035510	chr11:129035483-129035510	0	AGACAGTTTTAAAGTGTGAAACAAGCCC	1	2	8	AB1	-	dELS
chr11	129039831	129039863	chr11:129039831-129039863	0	AAAAAAGTTTACCCAAGAAGGATAAAATTGCTT	1	2	13	AA2	1.0	.
chr11	129039941	129039965	chr11:129039941-129039965	0	AAGTTAGTCTAAAATAAACAAATTC	1	2	5	AA2	1.0	.
chr11	129043935	129043963	chr11:129043935-129043963	0	TAACTAGTCTCAGATTTTAAAACTTGCAA	1	3	9	CCD1	-	.
chr11	129044051	129044071	chr11:129044051-129044071	0	AAACAAGTTTTCATCATGTTT	2	2	1	CD	-	.
chr11	129044709	129044735	chr11:129044709-129044735	0	AGAAAAGTCCAGATTCTAAACTTGGCT	1	2	7	AD3	-	.
chr11	129047711	129047734	chr11:129047711-129047734	0	AAACATGCTTAAAGAACCTAATCT	2	2	4	AD1	-	dELS
chr11	129047826	129047857	chr11:129047826-129047857	0	TAGTTTGTCTGCTATGATTTTGGAACTAGTTC	1	2	12	AC3	1.0	dELS
chr11	129049113	129049137	chr11:129049113-129049137	0	AGGCATGTTCTAAAAGGAAAAGCAT	2	2	5	AD1	1.0	dELS
chr11	129050484	129050505	chr11:129050484-129050505	0	GCACATGCTACTGAGCTTGCCC	2	2	2	CD	-	.
chr11	129051484	129051509	chr11:129051484-129051509	0	GGGTTTGTTTTCTTGTAAATTTGTTT	1	2	6	AA2	3.0	.
chr11	129054542	129054570	chr11:129054542-129054570	0	AAACAATCCTAAAATATATTAACATGTTG	1	3	9	ACC2	1.0	.
chr11	129055963	129055983	chr11:129055963-129055983	0	AAGTAAGCCCCAAAATTGTTT	1	2	1	AA2	-	.
chr11	129057338	129057368	chr11:129057338-129057368	0	AAACCAGCCTGGCTCAGGTAGGGACCTGTTC	1	2	11	BB2	1.0	.
chr11	129058424	129058450	chr11:129058424-129058450	0	AAAAATCTTCTTATAAAGAACATGTTT	2	2	7	AA1	-	.
chr11	129059696	129059718	chr11:129059696-129059718	0	CATCATGTTGGCCAGGCTTGTCT	1	3	3	CCD1	-	.
chr11	129059837	129059866	chr11:129059837-129059866	0	AGACTTGTTCCTGGTTACACGGGCACCCCC	1	2	10	AB4	-	.
chr11	129060059	129060079	chr11:129060059-129060079	0	TAACTAGTTTTAGACTAGTTA	2	2	1	CC	-	.
chr11	129060829	129060851	chr11:129060829-129060851	0	GACCTGGTCTAATAAGCATGTTC	2	2	3	BD1	1.0	.
chr11	129061365	129061396	chr11:129061365-129061396	0	AAATATGTTCCAAGACCACTCAGGGAATGCCT	1	2	12	AA2	-	dELS
chr11	129069430	129069452	chr11:129069430-129069452	0	AAACAAGGTTTCCAAACAAATTC	1	2	3	AD2	-	.
chr11	129070421	129070452	chr11:129070421-129070452	0	TAACATGCCCAGCCAGACACTAGAACAATGCC	1	3	12	ACD2	1.0	.
chr11	129074061	129074093	chr11:129074061-129074093	0	AGACCTGCTCTGTAAGAAATGTAAAAGAAGTTC	1	2	13	AB2	1.0	.
chr11	129075759	129075778	chr11:129075759-129075778	0	AAACATACCATAACAAGTTT	3	3	0	ACC2	1.0	.
chr11	129076343	129076371	chr11:129076343-129076371	0	AAACTTGCTTTCACGTTATGGGCTCTCCC	1	2	9	AB4	1.0	.
chr11	129078369	129078400	chr11:129078369-129078400	0	AAACAACTCTGGTAAGATGACGAAACAAGGTT	1	2	12	AD2	1.0	.
chr11	129079206	129079225	chr11:129079206-129079225	0	AAACTTCCCTGGCCTTGCTT	2	2	0	AD2	-	.
chr11	129079567	129079590	chr11:129079567-129079590	0	AAGCTAGCACTACAAGAAATGCTT	1	2	4	AD2	1.0	.
chr11	129082296	129082324	chr11:129082296-129082324	0	AAGCAAGACTAAGCAAAAAGAACAAATCT	1	2	9	AD2	-	.
chr11	129083267	129083286	chr11:129083267-129083286	0	ACACTTGCCCACACATGTTT	3	2	0	DD2	1.0	.
chr11	129087889	129087914	chr11:129087889-129087914	0	AAACTTGTCTGAAAAATAAAAAGTTA	1	3	6	ACC2	1.0	.
chr11	129089789	129089808	chr11:129089789-129089808	0	GATCATGCTTGAGCTAGCTT	4	1	0	D1	-	.
chr11	129092990	129093022	chr11:129092990-129093022	0	TGACATATTTTAAGTCTCATTAAGAACAAGTCA	1	3	13	ACC2	1.0	.
chr11	129093067	129093089	chr11:129093067-129093089	0	TAACAAGCTACAAAAACATGCAC	1	3	3	CCD1	-	.
chr11	129095180	129095203	chr11:129095180-129095203	0	AAAGAAACCTACATGAACTAGTTT	1	2	4	AA1	-	.
chr11	129096056	129096083	chr11:129096056-129096083	0	AGATAAGCCCTTTCCTGGAGGTAAGTTT	1	2	8	AA2	-	.
chr11	129100264	129100291	chr11:129100264-129100291	0	GGTCTTGCCCATCAGATGGGGCCAGTTC	1	2	8	BD2	-	.
chr11	129102278	129102299	chr11:129102278-129102299	0	AAGCAACCACATAAACAAGTCT	1	2	2	AD1	-	.
chr11	129103863	129103895	chr11:129103863-129103895	0	AGACTAGTCCAACCAAAAAACTAAAACAAGTTC	2	0	13	0	1.0	.
chr11	129104259	129104286	chr11:129104259-129104286	0	AAATAAGTTTATAAATCGAAACAAATTT	1	2	8	AA2	1.0	.
chr11	129107026	129107047	chr11:129107026-129107047	0	AGACAAGGTCAAAGAGAAGCTC	1	2	2	AD2	-	.
chr11	129114877	129114906	chr11:129114877-129114906	0	CAGCAAGTCTTCAAATGTTCAGAAAAGTTC	1	2	10	AC2	-	.
chr11	129118264	129118288	chr11:129118264-129118288	0	AAGCTAGTTTTTGAGAGGCAAATCC	1	1	5	A1	-	.
chr11	129118937	129118956	chr11:129118937-129118956	0	AAAGATGTTTCAACAAGCTA	4	3	0	ACC1	-	.
chr11	129120505	129120536	chr11:129120505-129120536	0	TGACATGTCTAAATTGTTTTTTAAGCAACTGT	1	3	12	ACD2	1.0	.
chr11	129127094	129127116	chr11:129127094-129127116	0	AAACAAGCTCTTTGTGCTAGCTG	1	2	3	CD	-	.
chr11	129127379	129127410	chr11:129127379-129127410	0	AAATATGTTTGAACCAATAGTTCAACTAGTCT	1	2	12	AC2	2.0	.
chr11	129127716	129127743	chr11:129127716-129127743	0	AAGAAAGTTCTTTTTTAGAAAATAGTTC	1	2	8	AA2	1.0	.
chr11	129128047	129128079	chr11:129128047-129128079	0	CTACTTGTTTACACTATATAATTCAACATGTTC	1	3	13	CCD1	1.0	.
chr11	129135151	129135182	chr11:129135151-129135182	0	AGACTTATCTGCAGAAATTGGGAAACTAATTC	1	2	12	AA2	-	.
chr11	129140687	129140715	chr11:129140687-129140715	0	AGGCAAATCCTAGAGGAAGGAGCAAATTC	1	2	9	AA2	-	.
chr11	129141881	129141901	chr11:129141881-129141901	0	GAGAAAGTCACAAGCTAGCTT	1	2	1	AC1	1.0	dELS
chr11	129142042	129142069	chr11:129142042-129142069	0	AAAAATGCTTCTATGAAGAAATTTGCCC	1	2	8	AA2	-	dELS
chr11	129144787	129144818	chr11:129144787-129144818	0	AAACTAGCTCTTCTGCAGCAAGGGTGTTGCCT	1	2	12	AD1	-	dELS
chr11	129145620	129145641	chr11:129145620-129145641	0	GAGCATGCTTGAAATATAGTTT	2	2	2	AD1	-	dELS,CTCF-bound
chr11	129148374	129148400	chr11:129148374-129148400	0	AAACTTACCTAGAGCTTAAACAAATTT	1	2	7	AA2	1.0	.
chr11	129148706	129148732	chr11:129148706-129148732	0	ATGCTTGCTTTCTCAGCAGGAAAGCTC	1	2	7	AD2	-	dELS
chr11	129148936	129148961	chr11:129148936-129148961	0	CAGCAAGCCTCACCCAAGGAAAGTCT	1	2	6	AC2	-	.
chr11	129156527	129156554	chr11:129156527-129156554	0	AGACTGCCTCTCTAGGCAGGACATGTCT	2	2	8	AB1	-	.
chr11	129157291	129157321	chr11:129157291-129157321	0	GAGCATGTTGTAACCCAATGCAAGGAAGCTA	1	3	11	ACC2	-	dELS
chr11	129161024	129161048	chr11:129161024-129161048	0	TGACAAACCTGACAAAAACAAGCTA	1	3	5	ACC2	-	.
chr11	129164976	129164999	chr11:129164976-129164999	0	AGGAAAGCCCAATCAAGCAATTTC	1	2	4	AA2	-	.
chr11	129165578	129165601	chr11:129165578-129165601	0	AGGCATGCTTAAAAAAACAAGAAC	1	2	4	DD4	-	.
chr11	129165830	129165862	chr11:129165830-129165862	0	CAACTAGTTTAAACACTATGGAAACACAAGCCT	1	2	13	CD	-	.
chr11	129167388	129167412	chr11:129167388-129167412	0	AAACACGTCTACCAAGAACTTGTAC	1	2	5	BD2	4.0	dELS
chr11	129169039	129169067	chr11:129169039-129169067	0	ATGCATGTTACTGGAAATTAGACAAGTTG	1	3	9	CCD1	-	.
chr11	129169236	129169257	chr11:129169236-129169257	0	GAACAATCCCTAGAATAAGTCT	1	2	2	AA2	3.0	.
chr11	129172571	129172596	chr11:129172571-129172596	0	GAACTAACTTCACAACAAACAATCTC	1	2	6	AA2	-	.
chr11	129174385	129174408	chr11:129174385-129174408	0	AGGCTTGCTTAGGTAAACAAAGCA	1	3	4	ACD2	-	.
chr11	129179083	129179115	chr11:129179083-129179115	0	AAACAAATTTACAAGAAAAAAACAAACAACCCC	1	2	13	AA2	-	.
chr11	129183445	129183476	chr11:129183445-129183476	0	AGACATATTCTTCAATTGTTCCAAACTTCTTT	1	2	12	AA2	-	.
chr11	129184776	129184803	chr11:129184776-129184803	0	CAAGTAGTCTGGCAAAAAGAACATGTTA	1	3	8	ACC1	-	.
chr11	129186002	129186023	chr11:129186002-129186023	0	AAGCTAGTCACTTGACATATTT	2	3	2	ACC1	2.0	.
chr11	129186340	129186364	chr11:129186340-129186364	0	AAGAAAGTCTTGTACTGGCATGCCT	1	2	5	AC2	-	.
chr11	129189806	129189828	chr11:129189806-129189828	0	TAACTTGTCTCTGAGACTACTTC	1	2	3	AC2	-	dELS
chr11	129191891	129191911	chr11:129191891-129191911	0	TTACAAGTTCAGGGCAAGTTG	1	3	1	CCD1	-	pELS,CTCF-bound
chr11	129192700	129192722	chr11:129192700-129192722	0	AAGTATGCTCTAGGGACCTGCCT	1	2	3	AB2	1.0	pELS,CTCF-bound
chr11	129194892	129194921	chr11:129194892-129194921	0	AATCTAGTTCTTTTTTTTCTAAACAACTCT	1	2	10	AD3	-	.
chr11	129195437	129195458	chr11:129195437-129195458	0	GCACATCTTCCGAGGCTTGTTC	2	2	2	AD1	-	.
chr11	129196348	129196367	chr11:129196348-129196367	0	GAACATGTACAGGCTTCTTC	3	2	0	AD2	1.0	.
chr11	129198871	129198891	chr11:129198871-129198891	0	GAACTTCCTAGAGACTTGTTG	1	3	1	ACC2	-	.
chr11	129200499	129200529	chr11:129200499-129200529	0	TCTCTTGTCTGCTCCCACATAAGACATGCCT	1	3	11	CDD2	-	.
chr11	129204344	129204367	chr11:129204344-129204367	0	AGACTCGCCCTCAGTGACAAGTCT	1	2	4	BC2	1.0	.
chr11	129211583	129211602	chr11:129211583-129211602	0	AAACATGCTATGACTGGCTC	4	3	0	BCC1	-	.
chr11	129211954	129211986	chr11:129211954-129211986	1	AGACCAGCCTAGGCAACATAGTGAGACTTGGTC	1	2	13	BD3	-	.
chr11	129212011	129212031	chr11:129212011-129212031	1	AGGCATGCCTGGTGCATGCCT	1	1	1	D2	-	.
chr11	129212944	129212976	chr11:129212944-129212976	0	AAACAAACCTTATTTGGGCTACCAAACATGATT	1	2	13	AD2	1.0	.
chr11	129217526	129217547	chr11:129217526-129217547	0	GAGCATTTTCTAGAGCTAACTT	1	2	2	AA2	-	.
chr11	129217701	129217724	chr11:129217701-129217724	0	AGAAATGACTAAGAAAACAAGTTT	2	2	4	AD1	-	.
chr11	129218276	129218306	chr11:129218276-129218306	0	GTGCAAACTTCCTCAAATGATAAACATGCCC	2	2	11	AD1	-	.
chr11	129219581	129219602	chr11:129219581-129219602	0	TGGCAATCTCTCAGACTAGCTG	1	3	2	ACC2	-	.
chr11	129220117	129220148	chr11:129220117-129220148	0	GAATATGTTTTCCCTATATCTGAAACATTCTC	1	2	12	AA2	-	.
chr11	129223266	129223292	chr11:129223266-129223292	0	TAGCTACTCTGTACCTCTAGCTTGCTT	1	3	7	ACC2	-	dELS,CTCF-bound
chr11	129225321	129225340	chr11:129225321-129225340	0	GTACATGCTCAAAGAAGTCC	3	2	0	AD2	1.0	dELS
chr11	129229065	129229092	chr11:129229065-129229092	0	CAGAATGCTGTACCACCTGGACAAGTTT	1	3	8	ACC1	-	.
chr11	129229147	129229177	chr11:129229147-129229177	0	GAACTTGCTTTTGTCAAATATAGGCTTTTAA	1	3	11	ACD2	-	.
chr11	129229958	129229984	chr11:129229958-129229984	0	AGGCATGCCACCACACCTGGCTAATTT	1	3	7	ACC1	-	.
chr11	129230568	129230592	chr11:129230568-129230592	0	AAACAAGTTTAGTATAGGCATTGTG	1	3	5	ACD2	-	.
chr11	129235239	129235267	chr11:129235239-129235267	0	AAACATTTCCCTACCAATTCAACTAGCTA	1	3	9	ACC2	1.0	.
chr11	129236328	129236351	chr11:129236328-129236351	0	GAGCATTTTTCCATAGGCTTGTTA	1	2	4	AC2	-	.
chr11	129241442	129241469	chr11:129241442-129241469	0	AGACCAGCCTGGGCAACAGAGCAAGCCC	1	1	8	B1	-	.
chr11	129242101	129242123	chr11:129242101-129242123	0	AAACTTATTCTAAAGGAATGTTT	1	2	3	AA2	-	.
chr11	129246637	129246668	chr11:129246637-129246668	0	AATCATGCTCTCCCATAGCAGTAGACTATTTT	1	2	12	AD3	-	.
chr11	129247204	129247231	chr11:129247204-129247231	0	AAACAACTCTTGGTTAAAGATCAAGTCT	1	2	8	AD2	-	dELS
chr11	129252760	129252791	chr11:129252760-129252791	0	AGGCTACCTCCTTGTTCCAATGGAGCTTGCTG	1	2	12	AC2	-	dELS
chr11	129252845	129252870	chr11:129252845-129252870	0	GGGCTAGCTCCTTTCTGGACTAAACA	1	3	6	ACD2	-	dELS
chr11	129257305	129257326	chr11:129257305-129257326	0	GTACAAGTCTGGGAACTATTTT	1	2	2	AD3	-	.
chr11	129260530	129260553	chr11:129260530-129260553	0	AAAAAAGTCTTAAAAAATAAGCTC	1	2	4	AA2	-	.
chr11	129261456	129261483	chr11:129261456-129261483	0	AAACTTTTCTCCTGTTTTAGACTTCCCC	1	2	8	AA2	2.0	.
chr11	129264702	129264729	chr11:129264702-129264729	0	AAACAAGTTTAAGGAGGTGGGCACGGTA	1	3	8	BCD2	2.0	.
chr11	129264932	129264959	chr11:129264932-129264959	0	TAGCAAGCCAGTACATGAAAGCCAGCTT	1	3	8	BCC2	-	.
chr11	129267089	129267111	chr11:129267089-129267111	0	CAGCTTGTTCTAAAAACAAACTC	1	2	3	AC2	1.0	.
chr11	129270254	129270277	chr11:129270254-129270277	0	AAGCTAGTCTGAAGAGGCTACATA	1	3	4	ACD2	-	.
chr11	129274145	129274175	chr11:129274145-129274175	0	CAACAATCTCCTTTAAATACAAGACTAGCCC	1	2	11	AC1	-	.
chr11	129274789	129274809	chr11:129274789-129274809	0	AAGCATGCCATAAAGATGTTA	1	3	1	ACC2	-	.
chr11	129275980	129276001	chr11:129275980-129276001	0	AAAGAAGTTCAAAGTCTTGTCC	1	2	2	AD2	-	dELS
chr11	129276830	129276860	chr11:129276830-129276860	0	AAACAAGCTCAGAAATGTAAATAACTTGTCC	1	1	11	C2	3.0	.
chr11	129277558	129277590	chr11:129277558-129277590	0	GGGCTTCCACCTTAGCTGTGTCCAGACAAGTCT	1	2	13	AD1	-	dELS,CTCF-bound
chr11	129280770	129280793	chr11:129280770-129280793	0	AAAGTTGCTTTAAAGAACAAGTAC	1	2	4	AD3	1.0	.
chr11	129281198	129281224	chr11:129281198-129281224	0	AACCAAGTCACTATGAGAAGCAAGTTT	1	2	7	CD	-	.
chr11	129281532	129281551	chr11:129281532-129281551	0	AGAGGTGTTTGAGCAAGTTC	3	2	0	AB4	-	dELS
chr11	129282167	129282199	chr11:129282167-129282199	0	AAGCTTATTTGCATCCCCAAATTGAGAATGCTC	1	2	13	AA2	2.0	dELS
chr11	129284652	129284676	chr11:129284652-129284676	0	TAACATTTCTATATATGACATGCTT	1	3	5	ACC2	2.0	.
chr11	129288333	129288360	chr11:129288333-129288360	0	AGAAAAGTCCCCAAGTTCACGCATGTTC	1	2	8	AD2	-	.
chr11	129291160	129291182	chr11:129291160-129291182	0	GGACTTGTCTTTCCAGCTATTCC	1	2	3	AC1	1.0	dELS
chr11	129298550	129298569	chr11:129298550-129298569	0	AGACCTGTCTGGGTATGTTT	2	2	0	AB2	1.0	.
chr11	129299361	129299392	chr11:129299361-129299392	0	AAGGAAGTCTCCACTAGTAAGAAAGAAAGTCT	1	2	12	AA2	1.0	.
chr11	129303763	129303786	chr11:129303763-129303786	0	AGGCATGCACGCTAGGGCCAGTCT	1	2	4	BD2	1.0	.
chr11	129304295	129304323	chr11:129304295-129304323	0	AGGCATCCCAAGAAATATTTGACTAGTTT	1	3	9	ACC2	1.0	.
chr11	129308073	129308097	chr11:129308073-129308097	0	TAAATAGTCAAAAATGGACTTGTCC	1	3	5	ACC1	1.0	.
chr11	129309189	129309220	chr11:129309189-129309220	0	GAACTTGCACATCATTTGAGAAAGGCTTTCCT	1	2	12	AD2	-	.
chr11	129315107	129315130	chr11:129315107-129315130	0	TAGCCTGCTCTGGATGGCATGTTT	1	3	4	BCC1	1.0	.
chr11	129315768	129315798	chr11:129315768-129315798	0	CAGCTTGCCTAGCTTAGCCCACGACTGGCCC	1	3	11	BCC1	1.0	dELS,CTCF-bound
chr11	129318974	129318995	chr11:129318974-129318995	0	AGGCCAGTTAAATAGCTTGTCC	1	3	2	BCC1	-	.
chr11	129319794	129319818	chr11:129319794-129319818	0	ACACAACTCCCATTCAAACATGTCT	2	2	5	AD1	3.0	dELS
chr11	129319956	129319984	chr11:129319956-129319984	0	AAGCAATTTCTCTATCAGCAGAGTAGTTC	1	2	9	AA2	-	dELS
chr11	129320163	129320191	chr11:129320163-129320191	0	GGACTTGCCCTGAGCCCTGGAGCTGATTC	1	2	9	AB4	-	.
chr11	129320749	129320780	chr11:129320749-129320780	0	AAACATTTCTGCCTACGACCTCCAGCAAGTCA	1	3	12	ACC2	-	.
chr11	129321042	129321070	chr11:129321042-129321070	0	TTACTAGCTCTATGACCTTGGGCAAGTTG	1	3	9	CCD1	-	.
chr11	129322167	129322187	chr11:129322167-129322187	0	GGACTGGTTTTGGGGTTGTCT	1	2	1	AB2	-	.
chr11	129322987	129323006	chr11:129322987-129323006	0	AGCCTTGCCCGGGCTAACCC	2	2	0	AD3	1.0	.
chr11	129323942	129323968	chr11:129323942-129323968	0	GAACTAGTTTGATCACAGGACATCTCT	2	1	7	A1	2.0	.
chr11	129324863	129324886	chr11:129324863-129324886	0	AGAAAAGCCTCCAGAGGCTTCCTC	1	2	4	AA2	-	dELS,CTCF-bound
chr11	129326667	129326692	chr11:129326667-129326692	0	GGACCAGTTTCATGGAAGACAATTTT	1	2	6	AB3	-	.
chr11	129326821	129326845	chr11:129326821-129326845	0	GAACTTGTTTTCCAGCAACTAGATG	1	3	5	CCD1	-	.
chr11	129328816	129328842	chr11:129328816-129328842	0	AAGCAAATTCACTAGTTAAGCAAATTC	1	2	7	AA2	-	.
chr11	129330032	129330063	chr11:129330032-129330063	0	TGGCATGTTCAGAAATAATACGCTGCTAGCCT	1	3	12	CCD2	1.0	.
chr11	129330844	129330876	chr11:129330844-129330876	0	CAATAAGCCTGAGGCCCAGTGAATGACTTGCCT	1	3	13	ACC1	-	.
chr11	129336200	129336223	chr11:129336200-129336223	0	GAGCTAGTCTCAAAAAACAAAACA	1	3	4	ACD2	-	.
chr11	129339758	129339790	chr11:129339758-129339790	0	GGGGTTGTTTGTTTTTTTCTTGTAAATTTGTTT	1	2	13	AA2	-	.
chr11	129346083	129346102	chr11:129346083-129346102	0	AGACTAGCCTGGGCAACACA	2	3	0	ACD2	-	.
chr11	129346612	129346639	chr11:129346612-129346639	0	AAACATGTATCTGATAAGAAACTTGTAT	1	2	8	DD2	-	.
chr11	129349014	129349035	chr11:129349014-129349035	0	ACACATTTCTCAGAACATGTCC	2	2	2	AD1	-	.
chr11	129349878	129349899	chr11:129349878-129349899	0	GAATTTGTTCTTTGACATGCTT	1	2	2	AC2	1.0	.
chr11	129350245	129350273	chr11:129350245-129350273	0	AGACTTCTCTAATAGGGCTAAGTAAGCTT	1	2	9	AA2	1.0	.
chr11	129352247	129352276	chr11:129352247-129352276	0	AGGGAAGTTTGTATTGTCTTAAAAATGTCT	1	2	10	AA2	2.0	.
chr11	129359754	129359781	chr11:129359754-129359781	0	AGGCTTGTCTCTTATTATTTGCAAGTTT	1	2	8	CD	-	.
chr11	129363323	129363350	chr11:129363323-129363350	0	AAACTTGTTTTCCATACCTGGCAAGACT	1	2	8	CD	-	.
chr11	129363841	129363866	chr11:129363841-129363866	0	AAGCTTGTTTATACTGGAGCTGACTT	1	2	6	AB4	-	.
chr11	129365386	129365407	chr11:129365386-129365407	0	GAACATGCTTTTAGACATCTCT	2	1	2	A1	-	.
chr11	129370352	129370376	chr11:129370352-129370376	0	AGACTTTTTCTCCAGAAAGATGTTT	1	2	5	AA2	1.0	.
chr11	129371083	129371109	chr11:129371083-129371109	0	GAATTAGTGTACTTATAAGACATGTCC	2	2	7	AD1	-	.
chr11	129377762	129377792	chr11:129377762-129377792	0	GGACATTCCCAGGACAAAACAGAACAACTTC	1	2	11	AA2	-	.
chr11	129379568	129379595	chr11:129379568-129379595	0	AAGCTGGTTTCTTGGGGTAGAATAGTTT	1	2	8	AB2	1.0	.
chr11	129379696	129379725	chr11:129379696-129379725	0	TAACTTGCTTCACAAAAATAAGGATTGTTA	1	3	10	ACC2	-	.
chr11	129380308	129380330	chr11:129380308-129380330	0	AAGCAAGTCCTTTGGGGTAGTGT	1	2	3	AD1	-	.
chr11	129383807	129383830	chr11:129383807-129383830	0	CAACATGTCCTTAGGAACATATTC	1	2	4	AC2	-	.
chr11	129388043	129388068	chr11:129388043-129388068	0	GAAAATGTGTAAATTAGAACATGTCT	2	2	6	AD1	1.0	.
chr11	129393874	129393906	chr11:129393874-129393906	0	AGGATTGCTTGCGGCCAGGATTGAGACCAGCCT	1	2	13	AB2	-	.
chr11	129394302	129394331	chr11:129394302-129394331	0	GCGGTTGTTTTTGCTGCTTTGAACATGCTT	1	2	10	AD4	-	dELS
chr11	129394380	129394409	chr11:129394380-129394409	0	GAAATAGTTTTTCTATGAGAAAAATAGTTC	1	2	10	AA2	2.0	.
chr11	129395399	129395420	chr11:129395399-129395420	0	CAGCTTGTCCACAAACTCTCCT	1	3	2	ABC2	1.0	.
chr11	129398513	129398539	chr11:129398513-129398539	0	AAATTTGCCTATTCCAAGCACATGCTC	1	2	7	AD2	-	.
chr11	129399295	129399317	chr11:129399295-129399317	0	TGGAATGTCAACAGAGCAAGTTT	1	3	3	ACC1	1.0	.
chr11	129399907	129399926	chr11:129399907-129399926	0	AGACCTGTTTTAGCTAGTCC	3	2	0	BC2	-	.
chr11	129408701	129408728	chr11:129408701-129408728	0	ATACATGCTCCATCACTGAAGCCTGTTT	1	2	8	BD2	-	.
chr11	129409160	129409192	chr11:129409160-129409192	0	TAACTTCCCCACCTCTCAAATGTCAGCATGCTC	1	3	13	ACC2	1.0	.
chr11	129409455	129409484	chr11:129409455-129409484	0	AACCAAGCTGACTAAACCATAGGCTTGTTT	1	2	10	CD	-	.
chr11	129410942	129410971	chr11:129410942-129410971	0	AGCCAAGCCCAAATTATAACAAGATTGTTT	1	2	10	AD2	-	.
chr11	129411642	129411663	chr11:129411642-129411663	0	CAACTTGCCAATTAGCAAGTCA	1	4	2	CCCC	1.0	.
chr11	129413032	129413052	chr11:129413032-129413052	0	AGGTATGTTTGGAAAAAGTTT	1	2	1	AA2	-	.
chr11	129415425	129415447	chr11:129415425-129415447	0	GGACTATTCTAGGCAGCAAGTTT	1	2	3	AC2	-	.
chr11	129415514	129415538	chr11:129415514-129415538	0	TAACTTGTCTAATTAATGCATGTCC	1	2	5	CD	-	.
chr11	129416150	129416172	chr11:129416150-129416172	0	GGACTTGTACACAGAGGAAGTCT	1	2	3	AD2	-	dELS
chr11	129417715	129417745	chr11:129417715-129417745	0	GGAGATGTTTGGCGAAGGATTGTGCTAGTCC	1	2	11	AD2	1.0	dELS
chr11	129418509	129418537	chr11:129418509-129418537	0	GGGCTTCCTTTATCTTGTAGAAGTTGCTT	1	2	9	AA2	-	.
chr11	129421011	129421033	chr11:129421011-129421033	0	GAGCAAGTTTAACGGGGTTGTCA	1	2	3	AC1	1.0	.
chr11	129421710	129421740	chr11:129421710-129421740	0	TGACTTGCCTTCATGTTCCAGCAACGAGCTC	1	3	11	BCC2	1.0	.
chr11	129422071	129422098	chr11:129422071-129422098	0	GGTCTTGCTCTGTTGTCCAGGCTGGCCT	1	2	8	BD3	-	dELS
chr11	129425591	129425613	chr11:129425591-129425613	0	AAACCTACCTGTTGGGCTAGCTT	1	2	3	AB1	-	.
chr11	129427838	129427861	chr11:129427838-129427861	0	AAGCATGTTCACATGCACGAGTTC	2	2	4	BD1	-	dELS
chr11	129429183	129429208	chr11:129429183-129429208	0	AATCAAGTTTTTAATGGGACTTGCTT	1	1	6	D1	1.0	.
chr11	129432251	129432280	chr11:129432251-129432280	0	GGGCTTTCGTCATATTGGCCAGGCTTGTCT	1	2	10	AD1	-	.
chr11	129434670	129434694	chr11:129434670-129434694	0	AAGCAAGGCTGCAGTGAATATGCTT	1	2	5	AD2	-	.
chr11	129437540	129437561	chr11:129437540-129437561	0	AGACATGTTAGTGAATTTGCTG	1	3	2	ACC2	1.0	.
chr11	129440225	129440253	chr11:129440225-129440253	0	GAGAAAGCTGATGACAGTGAAGCATGTTT	1	2	9	AC1	-	dELS,CTCF-bound
chr11	129443151	129443179	chr11:129443151-129443179	0	AAAAAAGCTTACAGGCTTTTAACTTGCTA	1	3	9	ACC1	-	.
chr11	129444601	129444622	chr11:129444601-129444622	0	GAGGTAGCTGCCGAGCATGTTA	2	3	2	ACC1	2.0	.
chr11	129447125	129447152	chr11:129447125-129447152	0	TGGCTTGCTCTTTGATACTGACAAACTC	1	3	8	ACC1	-	.
chr11	129448361	129448392	chr11:129448361-129448392	0	AGAGAAGCTTACATCTGATAAGGGACATGTAT	1	2	12	AD3	2.0	.
chr11	129451576	129451600	chr11:129451576-129451600	0	AGACTTGCTTGTCTTGGGCCTGTCA	1	2	5	BC1	-	.
chr11	129451938	129451960	chr11:129451938-129451960	0	AGAAATGTTTCTGAATCAAGTTT	1	2	3	AD2	1.0	.
chr11	129454412	129454432	chr11:129454412-129454432	0	GTCCAAGCCCAAGACTTGTCT	1	2	1	DD4	-	.
chr11	129455750	129455771	chr11:129455750-129455771	0	AGCTTTGCTCTGAAGCATGTTG	1	3	2	ACD1	-	dELS
chr11	129456952	129456976	chr11:129456952-129456976	0	AAACCAGCCTTTCTGAGGCTGGCTT	1	2	5	BB2	-	.
chr11	129457439	129457465	chr11:129457439-129457465	0	AAACATGCTTTGCACAAAAACTTGTTT	2	0	7	0	-	dELS
chr11	129457683	129457709	chr11:129457683-129457709	0	TGGCTTGCCTCTTTCTTAGGCTTCTCA	1	3	7	ACC1	-	.
chr11	129461404	129461430	chr11:129461404-129461430	0	TAACTAGCCTTAGACTTTGAGTAGCTT	1	3	7	ACC2	-	.
chr11	129463420	129463447	chr11:129463420-129463447	0	GGGCTTTTCTTTAGAGGGAGGCTTTTTT	1	2	8	AA2	1.0	.
chr11	129463910	129463937	chr11:129463910-129463937	0	GAACATGTACTGGGGAAAGGACATCCTT	1	2	8	AD2	-	.
chr11	129466053	129466083	chr11:129466053-129466083	0	AAACTAGTAAATAAAGGTGGGAAACTTGTCA	1	3	11	CCD2	-	.
chr11	129468232	129468264	chr11:129468232-129468264	0	TAACAAACTCCTTCAAGCTAAAGGAGCATGTTG	1	3	13	ACC2	-	.
chr11	129469537	129469560	chr11:129469537-129469560	0	AAGCAAGTTCTTACAGACATACAA	1	3	4	ACD2	-	.
chr11	129472325	129472353	chr11:129472325-129472353	0	AAACAAATTTACAAGAAAAAAACAACCCC	1	2	9	AA2	2.0	.
chr11	129479982	129480008	chr11:129479982-129480008	0	GGACTTGCCTTTTCATTCAACATATTT	1	2	7	AC1	1.0	.
chr11	129482047	129482077	chr11:129482047-129482077	0	GAGTATGCCTCTTTGGGGGCCAAACAACCTT	1	2	11	AA2	1.0	.
chr11	129482667	129482694	chr11:129482667-129482694	0	AAGCTTATTGTTCCTTTGAAGCTAGCCA	1	3	8	ACC2	1.0	.
chr11	129483471	129483496	chr11:129483471-129483496	0	GAGCATGCTGTCACTGAAACTTCTCA	1	3	6	ACC1	1.0	.
chr11	129488861	129488881	chr11:129488861-129488881	0	AAACAAGCTCTAGGAATGCTG	1	2	1	AC1	-	.
chr11	129490257	129490283	chr11:129490257-129490283	0	AGGCAAGACTGCTTTGAGGGCTACTTT	1	2	7	AD2	-	.
chr11	129493275	129493303	chr11:129493275-129493303	0	AAGCAAGACTTGAAAGAATAAGAATGTTT	1	2	9	AD2	1.0	.
chr11	129494671	129494699	chr11:129494671-129494699	0	GAACTTCTCTGAGCTAAAGGAGCATGTTC	1	1	9	A2	1.0	.
chr11	129500262	129500293	chr11:129500262-129500293	0	GAAAATGTTAAGTCTACAGATCCAACAAGTTC	1	3	12	ACC1	-	.
chr11	129502930	129502960	chr11:129502930-129502960	0	AAACTTGCCAGTCAGAGAAGGGAGCTTCCTG	1	3	11	ACC1	2.0	.
chr11	129503910	129503938	chr11:129503910-129503938	0	TAACATTCCTTTTTTAAATAAACTAGTCA	1	3	9	ACC2	-	.
chr11	129504636	129504667	chr11:129504636-129504667	0	AAGCATTCTCGGTTAAGTTAAATAGCTTGCTA	1	3	12	ACC2	1.0	.
chr11	129506536	129506559	chr11:129506536-129506559	0	AAACATCCTTTCATGTGCTTGTTT	1	2	4	AD2	1.0	.
chr11	129506776	129506804	chr11:129506776-129506804	0	GAACATGCTTTTGGTCTCAAGTCAAACTC	2	2	9	AD1	-	.
chr11	129506991	129507014	chr11:129506991-129507014	0	GAGCATATTTGTATGGGCTTATTT	1	2	4	AA2	-	.
chr11	129508848	129508877	chr11:129508848-129508877	0	GAACTAGCCTTGCACCCCTGGGGTAAATCC	1	2	10	AA1	1.0	.
chr11	129509684	129509712	chr11:129509684-129509712	0	GAGCATGTCTGTTGGCTGCATAAATGTCT	2	2	9	AD1	3.0	.
chr11	129516628	129516657	chr11:129516628-129516657	0	TGGCTTGTCTTGCTAGGTTGGGGGAAGTTC	1	2	10	AC2	1.0	.
chr11	129517010	129517040	chr11:129517010-129517040	0	TAGCTTCCTTGCATTGGGTTAGAACATGCTC	1	2	11	AC1	-	.
chr11	129519821	129519841	chr11:129519821-129519841	0	AAATTTGTTTTAAGCATATTT	1	2	1	AA2	1.0	.
chr11	129525518	129525549	chr11:129525518-129525549	0	AAGAAAGCTTATGGAGGTTAAGTAACTTGCTA	1	3	12	ACC1	1.0	.
chr11	129529980	129530006	chr11:129529980-129530006	0	GAATTTGTCTCTCACCCAAGCATGCAC	1	2	7	AD3	1.0	.
chr11	129531603	129531622	chr11:129531603-129531622	0	GGAAATGTTCTAACTTGCCT	3	2	0	AC2	-	.
chr11	129534588	129534618	chr11:129534588-129534618	0	GAGCTTGCTTAAAAGAAGTAGAGAAATCTTC	2	2	11	AA1	1.0	.
chr11	129537865	129537890	chr11:129537865-129537890	0	GAACATGCCTCTCACAAAGGATCTCC	2	2	6	AA1	2.0	.
chr11	129538077	129538101	chr11:129538077-129538101	0	AAGCAAGGCCTACAGAAGGATGTCC	1	2	5	AD2	-	.
chr11	129539989	129540008	chr11:129539989-129540008	0	AGGCATTTCCAGACATCTTC	1	2	0	AA2	-	.
chr11	129540733	129540753	chr11:129540733-129540753	0	CAACAAGTCTCTAGGAAGTTC	1	3	1	ACC2	-	.
chr11	129544001	129544033	chr11:129544001-129544033	0	GAGATTGTTTCAGGCTGTGTCTTAAACTCGTCT	1	2	13	AB3	1.0	dELS
chr11	129545306	129545336	chr11:129545306-129545336	0	GGACATGCTGCTCAGGTCAACAAGAAAGCTG	1	3	11	ACC2	1.0	.
chr11	129545514	129545541	chr11:129545514-129545541	0	AGTCTAGTCCCCTCCTCCAAACAACCCT	1	2	8	AD3	1.0	.
chr11	129546766	129546789	chr11:129546766-129546789	0	TACTTTGCCTGTATGAACTTGTTT	1	3	4	ACD1	-	.
chr11	129548666	129548696	chr11:129548666-129548696	0	AAGTTTGCCTTTCTCTCCCTTGAACAAGATT	1	2	11	AD3	1.0	.
chr11	129548947	129548974	chr11:129548947-129548974	0	TGACATGTTTAGGTACATGAGATTGCCA	1	3	8	ACC2	-	.
chr11	129554803	129554827	chr11:129554803-129554827	0	GAGCATGTCCCTGAAGGGCACTTCA	1	3	5	ABC2	1.0	.
chr11	129556418	129556437	chr11:129556418-129556437	0	AAACTTGCTTCAACTTATTT	2	2	0	AC1	-	.
chr11	129560490	129560511	chr11:129560490-129560511	0	GAACATGCTCCAAGACTGATCA	2	3	2	ABC2	2.0	.
chr11	129561958	129561988	chr11:129561958-129561988	0	TAACAAGCTCCTGGAACTGATAAGCAACGTC	1	3	11	ACD2	2.0	.
chr11	129565382	129565410	chr11:129565382-129565410	0	AGACAAGTTCCCTTCAAAAGAGCTACACA	1	3	9	ACD2	2.0	.
chr11	129568901	129568927	chr11:129568901-129568927	0	AAACATGATTTTATCACAAACTTGTGT	1	2	7	DD2	-	.
chr11	129575835	129575867	chr11:129575835-129575867	0	GAGCTTGCCCCAGAGTGAGGAGGAACCAAGCTG	1	2	13	CD	-	.
chr11	129580228	129580254	chr11:129580228-129580254	0	AGATTAGCCCCTTTATAAAAGAAGCCT	1	2	7	AA2	-	.
chr11	129580416	129580438	chr11:129580416-129580438	0	AGAGTAGCACAACAGGCTAGTTC	1	2	3	AD1	1.0	.
chr11	129581291	129581316	chr11:129581291-129581316	0	AAAGAAGTCCTGTGACAGGTAAGCCT	1	2	6	AA2	-	.
chr11	129583942	129583962	chr11:129583942-129583962	0	GAAATTGCTTAAAGCAAGCTG	1	2	1	AC2	-	.
chr11	129584996	129585027	chr11:129584996-129585027	0	AAGCAAGTTTTGACTGAAAAAGATACATTTCC	2	2	12	AD1	-	.
chr11	129587434	129587461	chr11:129587434-129587461	0	GAAGAAGCCCAGAAGACGAAACCAGTTT	1	2	8	AB2	-	.
chr11	129588550	129588569	chr11:129588550-129588569	0	AAGGATGCTATAACTAGCCC	4	3	0	ACC1	1.0	.
chr11	129592150	129592169	chr11:129592150-129592169	0	TAGCAAGCTTGAGCAAATCT	2	2	0	AC2	1.0	.
chr11	129594148	129594177	chr11:129594148-129594177	0	AGACAAGCTTCCTTCCTGCAAGACTTCTCA	1	2	10	AC3	-	.
chr11	129595592	129595614	chr11:129595592-129595614	0	AAACAAAGCCAAAAGGCTTGTCT	1	2	3	AD1	-	.
chr11	129596045	129596064	chr11:129596045-129596064	0	CAGCTTCCCAAGGCTTGTTT	2	3	0	ACC2	-	.
chr11	129596266	129596292	chr11:129596266-129596292	0	GGACAAGTCACTCTTTGAGGCTAATCC	1	2	7	AC2	1.0	.
chr11	129596620	129596642	chr11:129596620-129596642	0	AGGAAAGCTTAAGAAGCAAGATC	1	2	3	AD3	-	dELS
chr11	129596820	129596839	chr11:129596820-129596839	0	AAGGAAGCCTAAGCTAGCTG	2	2	0	AC2	-	.
chr11	129599535	129599565	chr11:129599535-129599565	0	GAGCATGTTCTAACCCAATGCAAAGAAGCTA	1	2	11	AC1	-	.
chr11	129600825	129600856	chr11:129600825-129600856	0	AAACAAGTTTTTAGAGACCTACAAAGAGGCTT	1	2	12	AB1	1.0	.
chr11	129608651	129608673	chr11:129608651-129608673	0	TGGCTTGTTTCAGAGAGAAGCTC	1	2	3	AC2	1.0	.
chr11	129608786	129608807	chr11:129608786-129608807	0	GGACAAGCTCTCAGATTAATCC	1	2	2	AA1	1.0	.
chr11	129609445	129609474	chr11:129609445-129609474	0	GGGCAAGCCTTCTTGCATGGAAACTGGTGG	1	3	10	BCD2	1.0	.
chr11	129610152	129610173	chr11:129610152-129610173	0	AAACATGTTTGGAGCCGTGCTC	2	2	2	BD1	1.0	.
chr11	129612331	129612361	chr11:129612331-129612361	0	CCCCTTGCCCGCCCTTATCTCAGGCTTGTTT	1	3	11	CDD2	-	dELS,CTCF-bound
chr11	129613812	129613832	chr11:129613812-129613832	0	TGGCAAGCCTGGAGAAAGCTT	1	2	1	AC2	-	.
chr11	129617349	129617379	chr11:129617349-129617379	0	AGGCAGGCCCACCTGCCTGGAAAGCCTGCCT	1	2	11	BB2	1.0	.
chr11	129619285	129619312	chr11:129619285-129619312	0	AGGCAAGCTTCATTTCTAAAACATTCAG	1	3	8	ACD2	-	.
chr11	129623592	129623615	chr11:129623592-129623615	0	TGGCAAGTTCCAATGGGCTCATTT	1	3	4	ABC2	-	.
chr11	129624585	129624609	chr11:129624585-129624609	0	AAGCTAGTTTCACTTAAAAATGCCA	1	2	5	AC1	1.0	.
chr11	129625369	129625392	chr11:129625369-129625392	0	CAGCTTTCTATATGAGGCAAGCTT	1	3	4	ACC2	1.0	.
chr11	129626067	129626098	chr11:129626067-129626098	11	GGACATTTCCCTAAGACAGGTGAGGGTTGTTT	1	2	12	AA2	-	.
chr11	129626132	129626151	chr11:129626132-129626151	11	AGACATGCTCGTACATGTCT	4	1	0	D2	2.0	.
chr11	129627136	129627166	chr11:129627136-129627166	0	GGATTTTTTTGGTATTTTTTGAAACTTGCTT	1	2	11	AA1	1.0	.
chr11	129629368	129629399	chr11:129629368-129629399	0	TAACATGTTTAATTTCCTTCAAGAACTTTTCC	1	2	12	AC2	1.0	.
chr11	129629444	129629470	chr11:129629444-129629470	0	TGGCCTGTCTTAGCTTTCAACATGCCT	1	3	7	BCC1	2.0	.
chr11	129630715	129630742	chr11:129630715-129630742	0	AGGCATTCCGTTTCTGCAGAGCATGTTA	1	3	8	ACC2	1.0	.
chr11	129631710	129631740	chr11:129631710-129631740	0	CACATAGCTCTTTCACCAGCAAAACATGTTC	1	3	11	ACD1	1.0	.
chr11	129632895	129632923	chr11:129632895-129632923	0	AAACATGTTTTTGATGGCTAAGCATCACC	1	2	9	AD4	1.0	.
chr11	129633629	129633657	chr11:129633629-129633657	0	AAACATATTTTGTCTACATAAACAATTCT	1	2	9	AA2	-	.
chr11	129634267	129634289	chr11:129634267-129634289	0	TAACTTGTTTTCTGGTCATGTTA	1	3	3	CCD2	2.0	.
chr11	129634329	129634349	chr11:129634329-129634349	0	GGGCTTCCTCCAATCATGTCT	1	2	1	AD2	-	.
chr11	129635960	129635983	chr11:129635960-129635983	0	GAACTTATTTGAAGCAACATGTTC	1	2	4	AC2	-	.
chr11	129636718	129636739	chr11:129636718-129636739	0	AGACTAGCTCCTAAGCATCTGG	1	3	2	ACD2	-	.
chr11	129637046	129637065	chr11:129637046-129637065	0	CAACTATTTCAGACTTGTTT	2	2	0	AC1	1.0	dELS
chr11	129640874	129640893	chr11:129640874-129640893	0	AGGCAAGTTTTACCAAGTCT	3	2	0	CD	1.0	.
chr11	129642111	129642130	chr11:129642111-129642130	6	AGACAAGTAGTGACATGCTC	3	3	0	CCD2	1.0	dELS
chr11	129646592	129646611	chr11:129646592-129646611	0	AGACTTTCTCAGACAAATTT	1	2	0	AA2	-	.
chr11	129649813	129649833	chr11:129649813-129649833	0	GGACATCTCTGGGACTTCCTC	1	2	1	AA2	2.0	.
chr11	129652222	129652242	chr11:129652222-129652242	0	AGTCAGGCTTAAAACAAGCTC	1	2	1	BD1	-	.
chr11	129652438	129652468	chr11:129652438-129652468	0	AAGAAAGTTTGGAAAAGTAAAAAGCAAATTT	1	2	11	AA2	1.0	.
chr11	129654412	129654439	chr11:129654412-129654439	0	AGTCTTGCCCATCAGATGGGGCCAGTCC	1	2	8	BD2	-	.
chr11	129654671	129654696	chr11:129654671-129654696	0	AGGCATGTGTGTGCATGGGCAAGTTT	1	1	6	D2	1.0	.
chr11	129659226	129659258	chr11:129659226-129659258	0	TAACTAATTTTGCTGAGCTAAGGGAGCATGTTC	1	2	13	AC1	1.0	.
chr11	129659541	129659561	chr11:129659541-129659561	0	AGACAAGACAAAAACAAGCTC	1	2	1	CD	-	.
chr11	129662006	129662038	chr11:129662006-129662038	0	AAGCAAATTTACAAGAAAAAAACAAACAATCCC	1	2	13	AA2	-	.
chr11	129663150	129663178	chr11:129663150-129663178	0	AGGCAATCCTAACCAAAAAGAGCAAACCT	1	2	9	AA2	-	.
chr11	129663734	129663762	chr11:129663734-129663762	0	AAACAAATTTACAAGAAAAAAACAACCCC	1	2	9	AA2	-	.
chr11	129667006	129667027	chr11:129667006-129667027	0	TAACAAGTCTTACAACTTGTCT	2	2	2	CC	1.0	.
chr11	129667130	129667150	chr11:129667130-129667150	0	GAACATTTCTAGCACTTGCTT	1	2	1	AD2	-	.
chr11	129668291	129668312	chr11:129668291-129668312	0	CAGCTAGCCTCTTGGTTTGTCC	1	3	2	ACC2	-	.
chr11	129668462	129668481	chr11:129668462-129668481	0	GGGCAAGTTTGGATATGCTT	3	1	0	A2	-	.
chr11	129669025	129669055	chr11:129669025-129669055	0	AGACTTGGTTAGTTACCATGACAACAAGTTT	1	2	11	CD	-	.
chr11	129681510	129681535	chr11:129681510-129681535	0	AAGAAAGCCAAAGCTGAAGCTTGCTT	1	2	6	AC1	1.0	dELS
chr11	129683755	129683786	chr11:129683755-129683786	0	AAGCATCTTTCCATGTATCTATTAACTTGTCA	1	3	12	ACC2	1.0	.
chr11	129685597	129685617	chr11:129685597-129685617	0	AAACTATTCCTAAGAAAGCCC	1	2	1	AA2	-	.
chr11	129691385	129691417	chr11:129691385-129691417	0	AATCCTGCCTGCTGCCCAGCAAAGGACATGCCT	2	2	13	BD4	1.0	dELS
chr11	129691800	129691826	chr11:129691800-129691826	0	GAACTAGCCAAGCCAGCCAGCTGGTCT	1	3	7	BCC1	-	.
chr11	129696660	129696684	chr11:129696660-129696684	0	GGCCTTGCCCTGCTGAAACTTCCCT	1	2	5	AD3	1.0	.
chr11	129697117	129697136	chr11:129697117-129697136	0	AGTCATGTTTAAGGAAGCTT	3	2	0	AD2	-	.
chr11	129698102	129698121	chr11:129698102-129698121	0	AGGCATGGTCGTGCATGCTT	3	2	0	DD2	-	.
chr11	129699781	129699811	chr11:129699781-129699811	0	TAGCTAGCCGGTAGGTTCAGAGGACAAGCAC	1	3	11	CCD1	1.0	.
chr11	129704998	129705027	chr11:129704998-129705027	0	GGGCCAGTTTAAAAGGCCTGGAGCTAACTT	1	2	10	AB3	-	.
chr11	129706612	129706642	chr11:129706612-129706642	0	AAGCCAGTTCCTGTGTCTTGTTGACATGTCT	1	2	11	BC2	-	.
chr11	129707598	129707627	chr11:129707598-129707627	0	GGGTTTCTTTGGAACGTTACAAGCTTGTCC	1	2	10	AA1	-	.
chr11	129708854	129708880	chr11:129708854-129708880	0	AAAAAAGCTTTCACAATGGACATTTTC	1	2	7	AA2	1.0	.
chr11	129710504	129710535	chr11:129710504-129710535	0	GGACTTGCCCTAAGTGCACCCTGAGCAAGGGG	1	3	12	CDD3	-	.
chr11	129711789	129711814	chr11:129711789-129711814	0	ATGCAGGTTTTTGTGTGGACATGTTT	2	2	6	BD1	2.0	.
chr11	129713719	129713747	chr11:129713719-129713747	0	AAACTACTCCAAGCTAAAGGAGGAAGTTC	1	2	9	AA2	1.0	.
chr11	129717802	129717830	chr11:129717802-129717830	0	AAACAAATTTACAAGAAAAAAACAACCCC	1	2	9	AA2	1.0	.
chr11	129723057	129723082	chr11:129723057-129723082	0	AAGCTTTCTCTTCATGAAACTTTTTT	1	2	6	AA2	1.0	.
chr11	129723881	129723902	chr11:129723881-129723902	0	GGCCTTGCCCAGCAGCTTGTCT	1	2	2	CD	-	dELS
chr11	129727438	129727462	chr11:129727438-129727462	0	AAACAAGTTCAAAAGAGACAAGTTC	2	0	5	0	1.0	.
chr11	129732891	129732921	chr11:129732891-129732921	0	GAGATTGCTTGGTGTCCTTGTGAACTTGCTA	1	2	11	AC2	-	.
chr11	129733600	129733625	chr11:129733600-129733625	0	GAGGAAGTTCCAGTGGAAACAAGTAT	1	2	6	AD3	-	dELS,CTCF-bound
chr11	129735708	129735740	chr11:129735708-129735740	0	GGACATGATTATTCATGGGCAAAAGACTTTCCC	1	2	13	AD2	3.0	.
chr11	129736853	129736882	chr11:129736853-129736882	0	AAACTTGTTTCCATCACTGAAAACTTGACA	1	2	10	CD	-	.
chr11	129738323	129738352	chr11:129738323-129738352	0	AAGCAACCTCGTGTCCACAAAAAGATGTCT	1	2	10	AA2	-	dELS
chr11	129739412	129739438	chr11:129739412-129739438	0	GGGCTTGTCCAGACCATTAGAAAGCCG	1	3	7	ACC2	2.0	.
chr11	129741964	129741983	chr11:129741964-129741983	0	GGAGTAGCTTTAACTTGCTT	2	2	0	AC2	-	.
chr11	129750316	129750341	chr11:129750316-129750341	0	AGAATTCTCCGAGAGAAAACAAGCTT	1	2	6	AA1	-	.
chr11	129752180	129752208	chr11:129752180-129752208	0	AGGCAACTTATGGGGTGATGGGCATGTCC	1	2	9	AC1	-	.
chr11	129756064	129756092	chr11:129756064-129756092	0	AAACAAATTTACAAGAAATAAACAACCTC	1	2	9	AA2	-	.
chr11	129757575	129757604	chr11:129757575-129757604	0	TAATATGTCTTAAAACTGGGTAGCATGTTT	1	3	10	ACC1	-	.
chr11	129757681	129757707	chr11:129757681-129757707	0	CAGCTTGTCTGTAACAACAAAATGTCC	1	3	7	ACC2	-	.
chr11	129761474	129761498	chr11:129761474-129761498	0	GGACATGTTTTCATTAAACATACAT	1	2	5	AD4	1.0	.
chr11	129763744	129763764	chr11:129763744-129763764	0	CTGGTAGCCTGGGGCAAGCTC	1	3	1	ACD1	2.0	dELS
chr11	129764000	129764025	chr11:129764000-129764025	0	AGGAGAGTCTGAACTCAGACATGCCT	1	2	6	AB4	2.0	dELS
chr11	129772950	129772969	chr11:129772950-129772969	0	AGGGTTGTCTAGCCATGCCC	3	2	0	AD2	-	dELS
chr11	129773011	129773037	chr11:129773011-129773037	0	AAATTTGCCTGAATTTTAGGCAAGTCA	1	2	7	AC2	-	.
chr11	129777206	129777231	chr11:129777206-129777231	0	AGACAAGCCTTTGGGAGAAAATATTT	2	2	6	AA1	2.0	.
chr11	129779506	129779536	chr11:129779506-129779536	0	AAGTAAGCCCCCTTCCCCCCTGGGCAAGTTC	1	1	11	A1	-	dELS
chr11	129779553	129779583	chr11:129779553-129779583	0	GTACATGTCTGAAAAGGGGAGAAACTTTTTC	1	2	11	AD3	-	dELS
chr11	129779762	129779783	chr11:129779762-129779783	0	CAGCTTCTCCAAGGACTAGTCT	1	2	2	AC1	-	.
chr11	129780676	129780703	chr11:129780676-129780703	0	TGGCAATTCCATGTACCTAAACATGTCA	1	3	8	ACC2	-	.
chr11	129783264	129783286	chr11:129783264-129783286	0	GAGCATTCTTTAAGAAAATGCTT	1	2	3	AA2	-	.
chr11	129784864	129784884	chr11:129784864-129784884	0	AGGCTTGCCCAGAGCAAACTT	1	1	1	A1	-	.
chr11	129785109	129785131	chr11:129785109-129785131	0	GAGCTAGTCAGCAGGATTAGTCA	1	3	3	ACC2	-	.
chr11	129787214	129787237	chr11:129787214-129787237	0	CAGAATGTCCCTTCAAGCTAGCTC	1	2	4	AC3	1.0	.
chr11	129787378	129787405	chr11:129787378-129787405	0	GGACATGTTTGCCACTGGGAGCCTTTTT	2	2	8	AB1	-	.
chr11	129787433	129787452	chr11:129787433-129787452	0	AAGCATTTTAAAACATGTCT	3	2	0	AC1	-	.
chr11	129793409	129793432	chr11:129793409-129793432	0	AGGCATGCTATATTTAACTACTCC	1	3	4	ACC1	1.0	.
chr11	129794478	129794503	chr11:129794478-129794503	0	AGTCTTATCTGAGACAAGGCAAGTCC	1	2	6	AD1	-	.
chr11	129795819	129795839	chr11:129795819-129795839	0	CAACAAGTCTCTAAGAAGTTC	1	3	1	ACC2	-	.
chr11	129797067	129797091	chr11:129797067-129797091	0	AGACTTACTTTTTCAAAACTGGTTT	1	2	5	AB2	-	.
chr11	129797855	129797882	chr11:129797855-129797882	0	GTGCTTGCTTTCTCAGTGGGGTAAGCTC	1	2	8	AD2	1.0	.
chr11	129798235	129798265	chr11:129798235-129798265	0	ATACTTACCCTGACCATCTTAGGGCAAGCTT	1	2	11	AD1	-	.
chr11	129799332	129799363	chr11:129799332-129799363	0	AAACTTGTTTGAGGGAATAATTGAGAAAACTT	1	2	12	AA1	-	.
chr11	129800527	129800546	chr11:129800527-129800546	0	AAACAAGTCTCAGTAAGTTT	2	2	0	AC1	1.0	.
chr11	129801032	129801051	chr11:129801032-129801051	0	GAAAAAATCCAAACAAGCTC	1	2	0	AA1	1.0	.
chr11	129804889	129804919	chr11:129804889-129804919	0	AGACAATTCTAAAAGCTTGGAAAGCTTATTT	1	2	11	AA2	1.0	.
chr11	129805014	129805037	chr11:129805014-129805037	0	AAACATCTTTATCTAGGCATATTT	1	2	4	AA2	-	.
chr11	129805329	129805357	chr11:129805329-129805357	0	AAAGAAGCTCTAAACCTCAAAACAAATCC	1	2	9	AA2	1.0	.
chr11	129806052	129806073	chr11:129806052-129806073	0	TGACAGGCCATAAAACAAGCCT	1	3	2	BCC2	1.0	.
chr11	129807983	129808011	chr11:129807983-129808011	0	AAGCAAGACTAAGCAAAAAGAACAAATCT	1	2	9	AD2	-	.
chr11	129808673	129808695	chr11:129808673-129808695	0	AGACTAGCCTGACCAACATGGTG	1	3	3	CCD1	1.0	.
chr11	129810135	129810165	chr11:129810135-129810165	0	AAGCATTCCCCCTGAGAACTGGAACAAGCCA	1	2	11	AC2	-	.
chr11	129819491	129819511	chr11:129819491-129819511	0	AGGCATGCTCCAGAAGAGTCT	2	2	1	AB1	-	dELS
chr11	129824283	129824303	chr11:129824283-129824303	0	AGACTTGTCTGAGAACAGCCT	1	2	1	AB1	-	.
chr11	129827217	129827238	chr11:129827217-129827238	0	GGACATGTTCTGAGAAATGTGT	2	2	2	AD1	-	.
chr11	129828310	129828330	chr11:129828310-129828330	0	GAACAAGCTTCAGACTCTTTC	1	2	1	AB4	-	dELS,CTCF-bound
chr11	129828912	129828938	chr11:129828912-129828938	0	AAATATGTTCTTCTAGGAGAGAAGCCT	1	2	7	AA2	1.0	.
chr11	129829031	129829050	chr11:129829031-129829050	0	AGACATTTTCAGGTAAGCCT	1	2	0	AA2	-	.
chr11	129837206	129837225	chr11:129837206-129837225	0	AGACCAGCCCGGGCTGGTCT	2	2	0	BB2	-	.
chr11	129837754	129837776	chr11:129837754-129837776	0	CACCATGTTACCCAGGCTAGTTT	1	3	3	CCD1	-	.
chr11	129838085	129838115	chr11:129838085-129838115	0	AGGCTAGTCTTAAAGGGAGAAGAACATGCTC	2	0	11	0	-	.
chr11	129841794	129841816	chr11:129841794-129841816	0	CGCCATGTTTGCCAGGCTAGTCT	1	2	3	CD	1.0	.
chr11	129850742	129850769	chr11:129850742-129850769	0	AGGCAATCTCTAAGAACGAGGCTTTCCC	1	2	8	AA2	3.0	.
chr11	129852066	129852086	chr11:129852066-129852086	0	AAGCATGTTTCTGATTTGTTG	1	3	1	ACC2	-	pELS
chr11	129852332	129852354	chr11:129852332-129852354	0	AGGCTTGTTTTATGAGAATGTGT	2	2	3	AD1	-	dELS
chr11	129855842	129855861	chr11:129855842-129855861	0	GAACTTTTCCGAACCAGTCT	1	2	0	AB2	-	.
chr11	129856507	129856530	chr11:129856507-129856530	0	GGACTTGTGTTTTTAAGTAAGCCT	1	2	4	AD2	1.0	.
chr11	129860030	129860053	chr11:129860030-129860053	0	GAGCTTGCCCTGTAGAAAAAGCAC	1	2	4	AD1	-	.
chr11	129861448	129861468	chr11:129861448-129861468	0	TGACAAGTTGGAGACCAGCCT	1	3	1	BCC2	2.0	.
chr11	129862430	129862458	chr11:129862430-129862458	0	AGACTTGACTTAGAATCAGAAGCTTCTCT	1	2	9	AD2	-	dELS
chr11	129864631	129864659	chr11:129864631-129864659	0	AGGCAAGCTTAAAACAATGATGCAACCTC	1	2	9	AD1	-	.
chr11	129866491	129866521	chr11:129866491-129866521	0	GGGCATGCTAGATTAGGGAGAGGCCATGCTC	1	2	11	CD	2.0	dELS
chr11	129867725	129867747	chr11:129867725-129867747	0	AGGCTTCCCTATATAGCTTGCTC	1	2	3	AC2	-	.
chr11	129872984	129873011	chr11:129872984-129873011	0	GGGCTGGCTGTGGCAGGGAGACTTGTCA	1	3	8	BCC2	-	.
chr11	129874105	129874125	chr11:129874105-129874125	0	GAACTTACCCCGAGCTAGACT	1	2	1	AD2	1.0	.
chr11	129876271	129876290	chr11:129876271-129876290	0	AAACTTGTTTTAACATTTTG	4	3	0	ACC1	-	.
chr11	129879986	129880005	chr11:129879986-129880005	0	AGACTAGCCTGGACAACATG	2	3	0	ACD2	-	.
chr11	129881947	129881974	chr11:129881947-129881974	0	GTGTTTGTCCGAATCACAAAGCAAGTTA	1	3	8	ACD1	-	.
chr11	129882093	129882122	chr11:129882093-129882122	0	AGGCTAGCCTGACTCTCCAGCAGCAAGATC	1	2	10	CD	-	.
chr11	129882353	129882379	chr11:129882353-129882379	0	CAACATACTTACAGCTACGACAAGCCC	1	3	7	ACC2	2.0	.
chr11	129888135	129888166	chr11:129888135-129888166	0	GAAAGTGTCTGTTAAGAGACATGGACATGCTG	1	3	12	ABC1	-	.
chr11	129892504	129892527	chr11:129892504-129892527	0	AAACATGCGGAACGTAGCTTGTTT	1	3	4	CCD2	3.0	.
chr11	129894554	129894577	chr11:129894554-129894577	0	AAGCATGTTCCACTAAATTATTTC	2	2	4	AA1	1.0	.
chr11	129899726	129899751	chr11:129899726-129899751	0	AAACATGTTTATTAAAAAATATATTT	2	2	6	AA1	-	.
chr11	129900882	129900910	chr11:129900882-129900910	0	AGAATTGTTCACTTTTCAGAAAATTGTCT	1	2	9	AA2	-	.
chr11	129900922	129900953	chr11:129900922-129900953	0	AAGCTACTCTACTTAATTTATAGAACCAGTTT	1	2	12	AB2	1.0	.
chr11	129902037	129902063	chr11:129902037-129902063	0	AGACCAGCTCAAGAGCAAGGCAAATTC	1	2	7	AB3	-	.
chr11	129907150	129907174	chr11:129907150-129907174	0	AAACAAACTGCACCTGAGCAAGCCT	1	2	5	AC1	-	.
chr11	129910273	129910296	chr11:129910273-129910296	0	GAAAATGTCCTATCAGGGTAGCTC	1	2	4	AA2	1.0	.
chr11	129911280	129911307	chr11:129911280-129911307	0	TAACTTGCCTGTGTCACAAAGCTAATCT	1	2	8	AC2	-	.
chr11	129911991	129912014	chr11:129911991-129912014	0	AGACTAGGTCTGAAGAGAATGTCT	1	2	4	AD2	-	.
chr11	129913068	129913094	chr11:129913068-129913094	0	AAAATAGCCAGGCATGGTGGCATGCCT	1	3	7	ACC1	-	.
chr11	129919018	129919043	chr11:129919018-129919043	0	GAACAAGCCTGGCATAAAAGAACTTC	1	2	6	AA1	-	.
chr11	129920986	129921015	chr11:129920986-129921015	0	GGGCTTTCTCCATGTTGGTCAGGCTGGTCT	1	2	10	AB2	-	.
chr11	129924102	129924124	chr11:129924102-129924124	0	AAACTATTCCTATAAGATAGTTT	1	2	3	AA2	-	.
chr11	129925524	129925547	chr11:129925524-129925547	0	AGACTTGTATAATAAAACAAATCC	1	2	4	AD2	-	.
chr11	129928710	129928734	chr11:129928710-129928734	0	AAACAACTTTCCTTTGGACAATTTT	1	2	5	AA2	-	.
chr11	129932529	129932555	chr11:129932529-129932555	0	GAACATGCTAAGCCTTTGAGCGTGTTC	1	2	7	BC2	-	dELS
chr11	129932977	129933003	chr11:129932977-129933003	0	GGGCTGGTCTGGAACTCAAGCAATCCT	1	2	7	AB2	1.0	.
chr11	129935647	129935678	chr11:129935647-129935678	0	AAGCATCCCCTAAGTTGAATATAGGCATATCC	1	2	12	AA2	2.0	.
chr11	129938891	129938920	chr11:129938891-129938920	0	GGGCCTGCTTTCAACTGCTCAAACATGCCA	1	2	10	BC2	-	.
chr11	129940174	129940193	chr11:129940174-129940193	0	AAATAAGTCTAAAATAGCTC	1	2	0	AA2	-	.
chr11	129941276	129941302	chr11:129941276-129941302	0	TGGCATGTTCTTAATATAAGCTTTATT	1	3	7	ACD2	1.0	.
chr11	129943226	129943256	chr11:129943226-129943256	0	AAACATACTTCACCATACAGGGAGCTATTCT	1	2	11	AA2	-	dELS
chr11	129943374	129943402	chr11:129943374-129943402	0	AAATTATTTTAAATAAAGAAAGCAAGCCC	1	2	9	AA1	-	dELS
chr11	129946910	129946936	chr11:129946910-129946936	0	GAGCTTCCCAATCTTCTGAGCTTGTTT	1	2	7	AC1	1.0	.
chr11	129948299	129948331	chr11:129948299-129948331	0	AGCCATGTCCTATTCAATAAATAAAGCAAGTTT	2	1	13	D1	1.0	.
chr11	129953585	129953613	chr11:129953585-129953613	0	AAACATGTTTTTTAAGAGAAAACATATTA	1	2	9	AC3	-	.
chr11	129956651	129956674	chr11:129956651-129956674	0	GGACATTCTTATATAAACTAATCT	1	2	4	AA2	-	.
chr11	129959326	129959355	chr11:129959326-129959355	0	AAGCAGGCTTAATTGCTATAAGACAATTTT	1	2	10	AB2	-	.
chr11	129959418	129959442	chr11:129959418-129959442	0	AAACATGTTTCCTCCAGACAAGCTA	2	1	5	C1	2.0	.
chr11	129959874	129959903	chr11:129959874-129959903	1	AGACATGACCGCACCACTATAGGCATGCAC	1	2	10	DD2	-	dELS,CTCF-bound
chr11	129960674	129960702	chr11:129960674-129960702	0	GGAGAAGCCTATAGCTGGTGGTCTAGCTC	1	2	9	AD2	-	dELS,CTCF-bound
chr11	129962948	129962970	chr11:129962948-129962970	0	AGACTAGCCTGGGTAACATGGTG	1	3	3	CCD1	-	.
chr11	129963451	129963470	chr11:129963451-129963470	0	GAAGAAGTCATAACATGTTC	4	3	0	ACC1	-	.
chr11	129963479	129963501	chr11:129963479-129963501	0	AAACTTTTTTTTTAAAGTTGTTT	1	2	3	AA2	2.0	.
chr11	129964130	129964153	chr11:129964130-129964153	0	TGGCTTGTTTCCTTCAGCTTGGCT	1	3	4	CCD1	-	dELS
chr11	129967791	129967822	chr11:129967791-129967822	0	CAGCTAGTTCAGCGATAAGGCTGGGCAGGCGC	1	3	12	BCD2	-	.
chr11	129968363	129968385	chr11:129968363-129968385	0	AGACATGCTATGGAAAGAAGTTA	1	3	3	ACC2	-	.
chr11	129969582	129969602	chr11:129969582-129969602	0	AGAGTAGTTCGAGACCAGCCT	1	2	1	AB2	2.0	.
chr11	129970179	129970209	chr11:129970179-129970209	0	AGGCATGTTCCCTAAAAAGGAAGGGAACTCT	2	2	11	AA1	1.0	dELS
chr11	129973832	129973856	chr11:129973832-129973856	0	AGACTTGTATCCAGAAGACTTGCAT	1	2	5	DD2	-	.
chr11	129976866	129976895	chr11:129976866-129976895	0	GGGGAAGCCCAAATCCTCCATAACATGTTT	1	2	10	AC2	1.0	.
chr11	129978443	129978463	chr11:129978443-129978463	0	AGAAATGTTCCTGACTTGTCT	1	2	1	AC2	1.0	.
chr11	129978566	129978588	chr11:129978566-129978588	0	AAACAAGTCCAGCAGTGAAGCCC	1	2	3	AD1	-	dELS
chr11	129980541	129980566	chr11:129980541-129980566	0	AAAATTGTCTCCCACAAAACAAGTCC	1	1	6	A1	-	.
chr11	129983163	129983183	chr11:129983163-129983183	0	GGACAAGTTTTCGCCATGTTG	1	3	1	CCD2	2.0	.
chr11	129983792	129983814	chr11:129983792-129983814	0	GAACATACTCCTCAAGGTAGCCT	1	2	3	AA2	-	.
chr11	129985591	129985618	chr11:129985591-129985618	0	AGACCAGCCTGGTCAGTAGGGCAAGACC	1	2	8	BD3	-	.
chr11	129986328	129986353	chr11:129986328-129986353	0	CAGCCTGCTACTGACCAGACTTGCTC	1	3	6	BCC1	-	.
chr11	129993023	129993043	chr11:129993023-129993043	0	ATGCATGTTTTGGACTTTCTT	1	2	1	AD3	-	.
chr11	129995492	129995520	chr11:129995492-129995520	0	TAGCTAGTCCCTATTAGAAGGACATTCTA	1	3	9	ACC1	-	.
chr11	129996961	129996991	chr11:129996961-129996991	0	TAACTTGCCCAAGATCACAGCCAGCAAGCTG	1	3	11	CCC	-	dELS
chr11	130000240	130000262	chr11:130000240-130000262	0	CACCATGTTGGCCAGGCTAGTCT	1	3	3	CCD1	-	.
chr11	130004719	130004750	chr11:130004719-130004750	0	GAGCAAGTCTCTGTCTTTAAAAAAACAAAACA	1	3	12	ACD2	1.0	pELS,CTCF-bound
chr11	130008301	130008329	chr11:130008301-130008329	0	AAAGTAGCCTGGCGTGGTGGCGCATGCCT	1	2	9	AD2	1.0	.
chr11	130011407	130011437	chr11:130011407-130011437	0	AAACTTGCTTCTCTCAACCAAGGGCAAAATA	1	3	11	ACD2	-	.
chr11	130014996	130015028	chr11:130014996-130015028	0	AGACCAGCCTGGCCAACATGGCAAAACCTGTCT	1	2	13	BB2	-	.
chr11	130016265	130016293	chr11:130016265-130016293	0	GAACTAGTTATATGTGCAACAACATGATC	1	3	9	CCD1	1.0	dELS
chr11	130019317	130019345	chr11:130019317-130019345	0	AGGCAAGTCTGAATCCATAGAGCAGGCCA	1	2	9	BC3	1.0	dELS
chr11	130025492	130025511	chr11:130025492-130025511	0	TAAGTTGCTTGAGCTTGTTG	3	3	0	ACC1	1.0	dELS
chr11	130032062	130032086	chr11:130032062-130032086	0	CAGCAAGTCTTGGCCCACCTTGCTT	1	3	5	CCD2	1.0	pELS
chr11	130035954	130035982	chr11:130035954-130035982	0	AGGCATCTTTAAAATACATGAACATGTTT	1	1	9	A2	-	.
chr11	130037179	130037198	chr11:130037179-130037198	5	GCAGTTGCCTGGACTTGTTA	2	3	0	ACD1	-	dELS,CTCF-bound
chr11	130037904	130037927	chr11:130037904-130037927	0	TAACTGGTCCAAGAAGACTAGCCC	1	2	4	BC1	1.0	dELS,CTCF-bound
chr11	130039134	130039159	chr11:130039134-130039159	0	GTACATGCTTATTGGTAAACAAGCAC	1	2	6	DD3	-	.
chr11	130042949	130042977	chr11:130042949-130042977	0	GGGCATCTCTTGTGGAGGGGGGCATGTGT	1	2	9	AD2	2.0	.
chr11	130043930	130043949	chr11:130043930-130043949	0	GGGCAAGTCTCAACTTCTTT	2	2	0	AC1	-	.
chr11	130048049	130048077	chr11:130048049-130048077	0	ATGGAAGCTCCTGGTTTATAAACTTGCTC	1	2	9	AD4	-	.
chr11	130048471	130048500	chr11:130048471-130048500	0	GGGCTTGGCATCCAGTATCTAGACAAGTCA	1	3	10	CCD2	1.0	.
chr11	130048687	130048709	chr11:130048687-130048709	0	AGACCAGTCTGGGTAACATGTTG	1	3	3	BCC1	1.0	.
chr11	130049820	130049851	chr11:130049820-130049851	0	GAACGACTCCTACTTTTGTAGAGGACATGCTC	2	2	12	AB1	2.0	.
chr11	130051302	130051328	chr11:130051302-130051328	0	CAAGGAGTCCAATGACTGGGCAAGTCC	1	3	7	ABC1	1.0	dELS
chr11	130051342	130051371	chr11:130051342-130051371	0	CCACATGCCTCCCATTTTTCAAGCTAGTCC	1	2	10	CD	1.0	dELS
chr11	130051591	130051610	chr11:130051591-130051610	0	AGACTAGCCTGGGCAACATA	2	3	0	ACD2	1.0	.
chr11	130053310	130053338	chr11:130053310-130053338	0	GAACTCGTCCTTTGTCAGGAAGCAACTCC	1	2	9	AB2	1.0	.
chr11	130058221	130058253	chr11:130058221-130058253	0	TGGCTAGCCTGGCAGTAAGATCTAAACTAAACT	1	3	13	ACD2	1.0	.
chr11	130059872	130059897	chr11:130059872-130059897	0	GAGCTTCTCTTTCCCTAAACTTGCAC	1	2	6	AD2	-	.
chr11	130060229	130060256	chr11:130060229-130060256	0	AAGCATGTTTTCCTTTGAGAAGTTTTCC	2	2	8	AA1	1.0	.
chr11	130062107	130062127	chr11:130062107-130062127	0	GAGCTAATGCAGAGCAAGCTT	1	2	1	AD1	-	dELS
chr11	130062240	130062269	chr11:130062240-130062269	0	AAACCTGTTTTCAAGCCTGTAAACCAGTTT	1	2	10	BB2	-	dELS
chr11	130063397	130063419	chr11:130063397-130063419	0	TGACAAGCCATTGAAACATTTTT	1	3	3	ACC1	1.0	.
chr11	130067921	130067952	chr11:130067921-130067952	0	AAGAGAGTCCCAAGCGATGGAGGAACTTGCCG	1	3	12	ABC1	-	.
chr11	130072173	130072198	chr11:130072173-130072198	0	AGACAAGTTCTCCTGTGTGCATGCTC	1	1	6	D2	3.0	pELS
chr11	130073445	130073474	chr11:130073445-130073474	0	AGTCTTGCTGGAAGTTGGCCCAACATGCTC	1	3	10	CCD1	2.0	.
chr11	130073517	130073540	chr11:130073517-130073540	0	AAACTTTTTCAATTAAAAATGTTT	1	2	4	AA2	-	.
chr11	130076709	130076732	chr11:130076709-130076732	0	GAATTAACTCCAGGGGACATGCTC	2	2	4	AA1	-	.
chr11	130076858	130076884	chr11:130076858-130076884	0	TCAGATGCTTCTAGCCAAAGCAAGCCT	1	3	7	ACD1	-	.
chr11	130077434	130077459	chr11:130077434-130077459	0	TAACTTGCTTAGGCTGAAGCAGGCTT	1	2	6	BC2	1.0	.
chr11	130081697	130081723	chr11:130081697-130081723	0	TAACATGCATATGTTTGTAACTTGTTC	1	3	7	CCD2	-	.
chr11	130083229	130083256	chr11:130083229-130083256	0	GGACTTGCTCTCTTGCCCAAGCTGGTCC	1	1	8	B1	-	.
chr11	130083577	130083601	chr11:130083577-130083601	0	GTACTTGTCTTTTTGTGACTTGTTT	1	2	5	CD	-	.
chr11	130088524	130088544	chr11:130088524-130088544	0	ATGCTTGCTCCAGAGAAGTTT	1	2	1	AD2	-	.
chr11	130092905	130092931	chr11:130092905-130092931	0	AAGCAACCTCATTTGCAGAGCAAACTC	1	2	7	AA2	1.0	dELS,CTCF-bound
chr11	130095220	130095248	chr11:130095220-130095248	0	AAATTAGCTGGATGTGGTGTGGCATGTCT	1	3	9	ACC1	-	.
chr11	130097094	130097115	chr11:130097094-130097115	0	AAAGATGTCTTTTAACTTGCTT	1	2	2	AC2	-	.
chr11	130097763	130097791	chr11:130097763-130097791	0	AAAAATGTTTTAAATAGATAAGGTTGTTC	1	2	9	AA2	1.0	.
chr11	130098416	130098445	chr11:130098416-130098445	0	AAAGATGTTTTCAGTTGCATGAATTTGTTT	1	2	10	AA2	-	.
chr11	130099156	130099186	chr11:130099156-130099186	0	TAGCATGCCTGACAAAGTATGAGAAATGTCT	1	2	11	AC2	-	dELS
chr11	130102482	130102505	chr11:130102482-130102505	0	AACCATGTTCATGGGAAGATGCTC	1	2	4	AD2	-	.
chr11	130105644	130105663	chr11:130105644-130105663	0	AGAGATGCCTGTGCTTGTCT	3	2	0	AD2	-	.
chr11	130109900	130109928	chr11:130109900-130109928	0	AAACATGTCTCCTTACTGACAGAAAGCCA	1	3	9	ACC2	3.0	.
chr11	130110180	130110203	chr11:130110180-130110203	0	ACAGATGTTTCCATAGACTTGCCT	1	2	4	AD4	-	.
chr11	130110235	130110264	chr11:130110235-130110264	0	AAGCAAACTTGACATCTCATGAATTTGTTT	1	2	10	AA2	1.0	.
chr11	130111713	130111740	chr11:130111713-130111740	0	GGGCATCTCAAGGCTGGGAGGCTTGTTA	1	3	8	ACC2	-	.
chr11	130112973	130112994	chr11:130112973-130112994	0	AGGCTTACCTCAGGAGTTGCCT	1	2	2	AA2	1.0	.
chr11	130114245	130114270	chr11:130114245-130114270	0	AGACCAGTTCCTTTATAGAAAAGTTT	1	2	6	AB2	1.0	.
chr11	130115355	130115382	chr11:130115355-130115382	0	AGGCTTCCTCAAGTAGGTAAACAACCTT	1	2	8	AA2	2.0	pELS
chr11	130118258	130118281	chr11:130118258-130118281	0	AAACTAGTTCCTCAAGACTTCACT	1	2	4	AD4	1.0	dELS
chr11	130119619	130119638	chr11:130119619-130119638	0	CGACTTTTTGGGACAAGTTT	2	3	0	ACC2	1.0	.
chr11	130121601	130121621	chr11:130121601-130121621	1	GGGTTTCTTTTAGGCATGTCT	2	2	1	AA1	-	dELS
chr11	130123438	130123458	chr11:130123438-130123458	0	CAACTTGTCCTCAGCAAGGCT	1	3	1	CCD1	1.0	.
chr11	130125037	130125057	chr11:130125037-130125057	0	AGATTTGCCTCGGAGAAGCTT	1	2	1	AA2	-	.
chr11	130125766	130125785	chr11:130125766-130125785	0	AAGCAAGTCCACACCAGCTT	2	2	0	BD1	-	dELS
chr11	130125903	130125935	chr11:130125903-130125935	0	AGACTTGCTTGGGCCCCATGAGAGATTATGCCC	2	2	13	AD1	1.0	dELS
chr11	130128985	130129004	chr11:130128985-130129004	0	GTGCTTGCTTAGGCTTCCTC	2	2	0	AD3	-	dELS
chr11	130129486	130129516	chr11:130129486-130129516	0	GAACTTCCTTTCAAAGAATGAAAACATGCTA	1	2	11	AC2	-	.
chr11	130130665	130130690	chr11:130130665-130130690	0	GAGCTTGCCTACAAGACTGCTAGCTT	1	2	6	CD	-	.
chr11	130136227	130136253	chr11:130136227-130136253	0	GAGTCTGCTCCAGAAATAAACAAGTTG	1	3	7	ABC1	2.0	dELS
chr11	130136830	130136849	chr11:130136830-130136849	0	GGCCATGCTTGGACAACTTC	3	2	0	AD3	1.0	.
chr11	130137988	130138018	chr11:130137988-130138018	0	GAAGAAGTTTCTGAGATGACGTGACTTGCTC	1	2	11	AC2	-	.
chr11	130139021	130139042	chr11:130139021-130139042	0	GGGCTTGGTCATAAGCATCCTT	1	2	2	AD2	-	.
chr11	130139124	130139155	chr11:130139124-130139155	0	AAGCTAGCTCTGATTTAACTAGAATCTAGTCG	1	2	12	CD	1.0	.
chr11	130139252	130139279	chr11:130139252-130139279	0	CAAGTTGCTATGTGTTAAGAACAAGTCT	1	3	8	ACC1	-	.
chr11	130140116	130140140	chr11:130140116-130140140	0	AAACATTTTCTCTGAAGGCTTGCAT	1	2	5	AD2	1.0	.
chr11	130143024	130143043	chr11:130143024-130143043	0	TGGCTTGCCTTGGCTGGCCC	3	3	0	BCC1	1.0	.
chr11	130144437	130144466	chr11:130144437-130144466	2	AGGTTTGTTTGTGTGAAAGGAAAGTAGTCC	1	2	10	AA2	-	dELS
chr11	130145572	130145599	chr11:130145572-130145599	0	GAACTTTTTTGTTTTTTGAAACCAGTTT	1	2	8	AB2	-	dELS
chr11	130148624	130148643	chr11:130148624-130148643	0	AAGCTTTCTCAGACTTTCCT	1	2	0	AA2	-	.
chr11	130154859	130154879	chr11:130154859-130154879	0	AGACAGGTTCCAAACATGTTT	2	1	1	B2	-	.
chr11	130156254	130156276	chr11:130156254-130156276	0	AAGCATGTTTGACAGGGAAGCAT	2	2	3	AD1	-	.
chr11	130157952	130157983	chr11:130157952-130157983	0	GAGCTAGTTCTGGTTGAGAGGGAAGGAAACTC	1	2	12	AA1	-	.
chr11	130158853	130158885	chr11:130158853-130158885	0	GGGCAAGTCAGGGAAGGAAGATGGGGCTTGTTG	1	2	13	CC	1.0	.
chr11	130160591	130160610	chr11:130160591-130160610	0	GGGCTTGCCTGGGCTTCTCG	3	2	0	AC3	-	pELS
chr11	130161607	130161632	chr11:130161607-130161632	0	GGACTTGTCTTGTCACCTGCAAGCCC	1	2	6	CD	1.0	pELS
chr11	130163865	130163888	chr11:130163865-130163888	0	GGACCTGCTCGAGCCGACTTGCTG	1	3	4	BCC1	1.0	.
chr11	130167010	130167032	chr11:130167010-130167032	0	AGACTAGCCTGGCCAACATGGTG	1	3	3	CCD1	-	.
chr11	130168835	130168856	chr11:130168835-130168856	0	AAGCGTGTTTTAGAACTTACCC	1	2	2	AB3	-	.
chr11	130172305	130172324	chr11:130172305-130172324	0	TGCATTGCCCAGGCTTGTCT	2	3	0	ACD1	-	dELS
chr11	130173971	130174002	chr11:130173971-130174002	0	AAACATTTTTTAAGACAATGAAAACCTTGTTT	1	2	12	AD2	-	.
chr11	130174849	130174873	chr11:130174849-130174873	0	AGCCTAGCCCAGCCCAGACTTTTTT	1	2	5	AD3	1.0	.
chr11	130179304	130179324	chr11:130179304-130179324	2	AGACAAGTCCAGGAAATGCTG	1	2	1	AC1	-	.
chr11	130180545	130180571	chr11:130180545-130180571	0	TGGCAAATTCTGGCTTTGGACTTGTTG	1	3	7	ACC2	1.0	dELS
chr11	130182466	130182492	chr11:130182466-130182492	0	GTGCATGCTGCCATGTCTGGCTAGTTT	1	3	7	CCD1	1.0	.
chr11	130187914	130187936	chr11:130187914-130187936	0	GAGCATGCCCAGGGTTCATGTCC	1	2	3	DD1	1.0	.
chr11	130191150	130191172	chr11:130191150-130191172	0	AGACTAGCCTGGGCAACAAGACT	1	2	3	CD	1.0	.
chr11	130192970	130192991	chr11:130192970-130192991	0	GGGCAAGTTACTGAACATCTCT	1	2	2	AC2	-	dELS,CTCF-bound
chr11	130193229	130193257	chr11:130193229-130193257	0	AGGCAAGCGCCACCATGCCCAGCTAGTTT	1	2	9	CD	1.0	.
chr11	130194378	130194408	chr11:130194378-130194408	0	AGGCTAGACCCTGTGGTTGGCGAGCTGGCCT	1	2	11	BD2	-	.
chr11	130197821	130197847	chr11:130197821-130197847	0	AGGCCTGCCTGTGCCCGCAGCATGCCC	1	2	7	BC2	1.0	.
chr11	130198321	130198348	chr11:130198321-130198348	0	CCACCAGTTCACGTGCAAGAACAAGTTC	1	3	8	BCD1	-	dELS
chr11	130201267	130201291	chr11:130201267-130201291	0	TGGCTTGCCCTGAAGAGGCAGGCAC	1	3	5	BCD2	1.0	.
chr11	130201723	130201749	chr11:130201723-130201749	0	GCACATGCCACCATGCCCAGCTAGTTT	1	3	7	CCD1	1.0	.
chr11	130209231	130209259	chr11:130209231-130209259	0	CAACTCGCCTGGCAGATCTCAGCATGCCC	1	3	9	BCC2	1.0	.
chr11	130211407	130211428	chr11:130211407-130211428	0	AGGCTTGTCTTAGAACATGCTG	3	1	2	C1	-	dELS,CTCF-bound
chr11	130211882	130211908	chr11:130211882-130211908	0	GGGCTTGGCCGGGGTGTAGACATGGTC	1	2	7	DD2	1.0	.
chr11	130212918	130212941	chr11:130212918-130212941	0	AGGCTTTCCCCTACTGACTAGCTG	1	3	4	ACC2	-	dELS,CTCF-bound
chr11	130213668	130213693	chr11:130213668-130213693	0	GGGCATGTCTGTCCATACACATGTAC	1	2	6	DD1	-	.
chr11	130215189	130215220	chr11:130215189-130215220	0	GGGTTTGCTCTAGGCTGGTCATGCACTTGTCT	1	2	12	AD2	-	.
chr11	130215662	130215687	chr11:130215662-130215687	0	GGAGGTGCCTGCAGAGGGGCTAGCCT	1	2	6	AB4	-	.
chr11	130215700	130215728	chr11:130215700-130215728	0	GGGCTTGGCTGGCCACCAAGGAGAAGCCT	1	2	9	AD2	-	.
chr11	130216753	130216774	chr11:130216753-130216774	0	AAACAAGGTCCTGGGCACGTCT	1	2	2	BD2	1.0	.
chr11	130219078	130219109	chr11:130219078-130219109	0	GAACATGGTCACTACTATGGGGAACCAAGTCC	1	2	12	DD2	-	.
chr11	130220314	130220337	chr11:130220314-130220337	0	GGACAACTTCTGGGAAGCATGCAC	1	2	4	AD2	1.0	.
chr11	130221080	130221107	chr11:130221080-130221107	0	GAACTAACTCTTCCTCCAAAGCTAGTCT	1	1	8	A2	-	.
chr11	130221621	130221641	chr11:130221621-130221641	0	AAACAAGCTTCGACTTTGTCC	1	2	1	AD1	1.0	.
chr11	130225493	130225512	chr11:130225493-130225512	0	GAAAAAGCCCAAACTTTTTT	1	2	0	AA2	2.0	.
chr11	130229651	130229679	chr11:130229651-130229679	0	AGACATGTTTGCCACAACAGAGCTTCCTT	2	1	9	A1	1.0	.
chr11	130237039	130237062	chr11:130237039-130237062	0	GAGTAAGCCCTGGTGAACTTTTTC	1	2	4	AA2	-	.
chr11	130239862	130239883	chr11:130239862-130239883	0	AGGCAAGCCCTCAGAAACGCCT	1	2	2	AB1	2.0	.
chr11	130240931	130240950	chr11:130240931-130240950	0	AAGTTTGCCAAGGCTTGCCA	3	3	0	ACC1	-	.
chr11	130241158	130241186	chr11:130241158-130241186	0	GAATATCCTTAATGCACATAAGCATGCTT	2	2	9	AA1	-	.
chr11	130243903	130243933	chr11:130243903-130243933	0	GAGCAGGTTTAGTTCTAATGTAAACCTGCTC	1	2	11	BB2	1.0	dELS
chr11	130246475	130246505	chr11:130246475-130246505	0	CAATCAGCTTTATATGGGTCAGGGCTAGCTT	1	3	11	ABC1	1.0	.
chr11	130246735	130246764	chr11:130246735-130246764	0	AAACATCTTCCAACATTCAGAAACAGGCTT	1	2	10	AB2	-	.
chr11	130247614	130247637	chr11:130247614-130247637	0	GGATTAGTTCATCTGAACTGGCCC	1	2	4	AB3	-	.
chr11	130248781	130248807	chr11:130248781-130248807	0	AGATTTGTTCTACTTATTAACTTGTTA	1	3	7	ACC1	1.0	.
chr11	130250984	130251012	chr11:130250984-130251012	0	AAACTCCTCTCCACTAACGGAGCATGTTC	2	2	9	AB1	2.0	.
chr11	130255368	130255399	chr11:130255368-130255399	0	AGACAAGGTACCAGAATCTCCGGGACATGCTA	1	3	12	CCD2	-	.
chr11	130255948	130255975	chr11:130255948-130255975	0	GAAATAGCCTACCAACCAAAAAAAGCCC	1	2	8	AA2	-	.
chr11	130260895	130260921	chr11:130260895-130260921	0	GGACTTGTTCACTTCCTGGAACTGTCT	1	2	7	AB1	-	.
chr11	130263420	130263448	chr11:130263420-130263448	0	AGACTAGCTTCTGCTTTTAAAGCATGGCC	2	1	9	D1	1.0	.
chr11	130263489	130263511	chr11:130263489-130263511	0	AAACATGCTTTCAGAGCAAGTGA	1	2	3	CD	-	.
chr11	130264085	130264106	chr11:130264085-130264106	0	AGGCAAGTCATTAAACAAACCC	1	2	2	AC2	-	.
chr11	130264846	130264870	chr11:130264846-130264870	0	TGGCAACCCTGCTGTCAGCAAGTCT	1	3	5	ACC2	2.0	.
chr11	130265509	130265536	chr11:130265509-130265536	0	GATTAAGTTTAGTGAGGAAGGCATGTTG	1	3	8	ACD1	2.0	.
chr11	130265555	130265586	chr11:130265555-130265586	0	AAGCTAGACCTTTTATACCAAACAGCTAGCCA	1	3	12	CCD2	-	.
chr11	130265925	130265951	chr11:130265925-130265951	0	CAACAAGTTATCCAGAAGAGCTAGTTA	1	3	7	CCC	-	.
chr11	130273936	130273964	chr11:130273936-130273964	0	AAATTAGTTTGACGTGGTGGCACATGCCT	1	2	9	AD2	1.0	.
chr11	130274075	130274105	chr11:130274075-130274105	0	AAGATTGTCTCAAATAAAAAAAAAAAAGTTT	1	2	11	AA2	-	.
chr11	130274671	130274690	chr11:130274671-130274690	0	GAACTAGCCTTGGCAACCTG	3	3	0	ACC1	2.0	.
chr11	130277319	130277345	chr11:130277319-130277345	0	GAACCAGCTTCAGATCTATACTAGCTT	1	2	7	BD2	-	.
chr11	130280713	130280736	chr11:130280713-130280736	0	AAACTTCTTTACGTTGACTTGTTC	1	2	4	AC2	-	.
chr11	130285952	130285978	chr11:130285952-130285978	0	AAACTTGTTTCTATAAAGGAACTGTTC	1	2	7	AB1	-	.
chr11	130289282	130289304	chr11:130289282-130289304	0	AGACTAGCCTGGCCAACATGGTG	1	3	3	CCD1	1.0	.
chr11	130292971	130293000	chr11:130292971-130293000	0	AGGCATTTTCCCATGATATGAACCAAGTTT	1	2	10	AD2	-	.
chr11	130295268	130295294	chr11:130295268-130295294	0	TCAGAAGCTCCAAATGGAGACATGTCT	1	3	7	ACD1	-	.
chr11	130297039	130297066	chr11:130297039-130297066	0	AGGCAGCTCTCTCATTGAAGACATGCCT	2	2	8	AB1	2.0	.
chr11	130297619	130297643	chr11:130297619-130297643	0	AGACATGCACATAGGGAGGATGCCC	1	2	5	AD2	1.0	.
chr11	130300946	130300965	chr11:130300946-130300965	0	GGACAAGCTAGAAAATGTTT	3	2	0	AC2	-	.
chr11	130302231	130302252	chr11:130302231-130302252	0	AGACAAGTTAAGGAACTAGCCA	2	2	2	CC	-	.
chr11	130315528	130315559	chr11:130315528-130315559	0	GTGCTTGCTCTCTTCCGTTCTAGCACTTGCCT	1	2	12	DD2	1.0	pELS,CTCF-bound
chr11	130316222	130316243	chr11:130316222-130316243	0	CAACAAGTTTTCAAGCATGTAT	2	2	2	CD	-	.
chr11	130316616	130316642	chr11:130316616-130316642	0	AGGCAAGTCTTTTCTAAGTGCTTCTCC	1	2	7	AD1	-	.
chr11	130318335	130318355	chr11:130318335-130318355	0	AGACTTGCCTCTGGGTTGCTG	1	3	1	ACC2	-	dELS
chr11	130320163	130320194	chr11:130320163-130320194	0	AAACAAGTCAGCCTGTCTTTTGAAACCAGCCA	1	3	12	BCC2	-	.
chr11	130320687	130320711	chr11:130320687-130320711	0	GAAAATGGCTCCAATAGACTTGTTC	2	2	5	AD1	-	.
chr11	130321938	130321963	chr11:130321938-130321963	0	GAACCAGTATACACAGGGACTTGCCT	1	2	6	BD1	-	.
chr11	130322231	130322253	chr11:130322231-130322253	0	TGACATGCCTGTTAGAAATGCTT	1	2	3	AC2	1.0	.
chr11	130322616	130322635	chr11:130322616-130322635	3	GGACTAGTATAAGCATGCCA	4	2	0	CD	-	.
chr11	130325733	130325753	chr11:130325733-130325753	0	AACCAAGTCTGGAACATTTTC	1	2	1	AD3	-	.
chr11	130325913	130325936	chr11:130325913-130325936	0	TGGCTTTTTTCACTTGGCATGCTT	1	3	4	ACC2	-	.
chr11	130328718	130328738	chr11:130328718-130328738	0	AGGCAAGTCATCAACATCTCT	2	3	1	ACC1	-	.
chr11	130329186	130329207	chr11:130329186-130329207	0	AGGCAAGTTTCTGGGTTTTTTT	1	2	2	AA1	-	.
chr11	130329720	130329749	chr11:130329720-130329749	0	AGAAATGTCTGTTTTTAGAGTGGCTTGTCC	1	2	10	AC2	1.0	.
chr11	130332736	130332757	chr11:130332736-130332757	0	TGGCATGTCCAAAAGTTAGTTT	1	2	2	AC2	1.0	.
chr11	130336261	130336293	chr11:130336261-130336293	0	GAGCTTTTTTTTTTTTTTTTTTGAGACAGGCTT	1	2	13	AB2	-	.
chr11	130338984	130339016	chr11:130338984-130339016	0	AGACAAGGTTTGCCATGTTGCCCAGGCTGGTCT	1	2	13	BD2	-	.
chr11	130340180	130340207	chr11:130340180-130340207	0	AAACAAGTTTTGGAGATTAAAAAAGCTT	1	1	8	A2	-	.
chr11	130341880	130341912	chr11:130341880-130341912	0	AGACATTTTTGTGTGAGATAAAAGACCAAGTTC	1	2	13	AD2	1.0	.
chr11	130356714	130356745	chr11:130356714-130356745	0	AGGATTGCTTGAGCCCAGTTCAAGACCAGCCT	1	2	12	AB2	-	.
chr11	130356829	130356851	chr11:130356829-130356851	0	AGACTAGCCTAGCCAACATGGTG	1	3	3	CCD1	-	.
chr11	130360611	130360630	chr11:130360611-130360630	0	TAGTCTGTTTGGGCTAGTTT	1	3	0	ABC1	1.0	.
chr11	130361723	130361744	chr11:130361723-130361744	0	GGCCTTGTCCTAGGGCATTCTT	1	2	2	AD3	-	.
chr11	130362055	130362087	chr11:130362055-130362087	0	GGGCATTCTTTTAACACTTAGCTAAGCTTGTTT	1	1	13	A2	-	.
chr11	130362151	130362177	chr11:130362151-130362177	0	GAGCATGCATCTTGCATGGACATGCAC	1	2	7	DD2	1.0	.
chr11	130363582	130363611	chr11:130363582-130363611	0	CAGCTTGTTTCACCCTGCCTGTGCTTGCCA	1	3	10	CCD2	-	.
chr11	130369431	130369456	chr11:130369431-130369456	0	GAGCATGTGCTTGGGCAGCCAAGTCC	1	2	6	DD2	-	dELS,CTCF-bound
chr11	130369513	130369536	chr11:130369513-130369536	0	GGACATGTCCATTCTAGGATGTCC	1	2	4	AC1	1.0	dELS,CTCF-bound
chr11	130370199	130370220	chr11:130370199-130370220	0	CAGCAAGTCTAAATGCTAGCTA	1	3	2	CCD2	2.0	.
chr11	130370638	130370665	chr11:130370638-130370665	0	GGACTAGTTTGGCTCATGGTTCTTGTTC	1	2	8	DD1	2.0	.
chr11	130371197	130371223	chr11:130371197-130371223	0	AAACTTGCCTATTCACAAGACTCTCTG	1	3	7	ABC2	-	.
chr11	130374780	130374802	chr11:130374780-130374802	0	GAACTTTTTTTGAGATCATGTCC	1	2	3	AD2	-	.
chr11	130375503	130375534	chr11:130375503-130375534	0	GGACTTGTTCTGTGACATCATAAGACTTATTT	1	1	12	A1	1.0	.
chr11	130376564	130376594	chr11:130376564-130376594	0	GAACTTGTTTTGCCAGGAAGTGAAGAAGCAC	1	2	11	AD1	1.0	.
chr11	130376773	130376793	chr11:130376773-130376793	0	AAGCAACCTAATGGCTTGTCT	1	3	1	ACC2	1.0	.
chr11	130378880	130378902	chr11:130378880-130378902	0	TGCCATGTCGGTCAGGCTAGTCT	1	3	3	CCD1	3.0	.
chr11	130381554	130381574	chr11:130381554-130381574	0	AGGCTTGCCCTGAGAATTTCC	2	2	1	AA1	1.0	.
chr11	130381831	130381851	chr11:130381831-130381851	0	GGACTTGTTTGGACCATGTCT	1	1	1	D2	-	.
chr11	130389607	130389629	chr11:130389607-130389629	0	AGAGTTGTCCTCTGAACATGCCA	1	2	3	AC2	-	dELS,CTCF-bound
chr11	130392894	130392919	chr11:130392894-130392919	0	AAGCATCTCCTCTTCTGGGCGTGTTT	1	2	6	AB2	-	.
chr11	130394752	130394783	chr11:130394752-130394783	0	GAGCATGCTTCGAGGGAGCTGTGGACGAGGTT	2	2	12	BD1	-	.
chr11	130396170	130396192	chr11:130396170-130396192	0	AGAGGAGCTTGGAGGGCTTGTTA	1	3	3	ABC1	-	.
chr11	130397150	130397173	chr11:130397150-130397173	0	GAACTTGGCTCTCAGAGCATCCCT	1	2	4	AD2	-	.
chr11	130400025	130400051	chr11:130400025-130400051	0	GGACTTGACAGAGATTGAAACATGCCT	1	2	7	CD	1.0	.
chr11	130401372	130401403	chr11:130401372-130401403	0	GGGCTGGCCGGCACTCAGTTTTAAGCAAGTCC	1	2	12	BC1	1.0	.
chr11	130402486	130402514	chr11:130402486-130402514	0	AGGGTAGTCTGCACCACGCAGGAAAGCCC	1	2	9	AA2	2.0	.
chr11	130406239	130406260	chr11:130406239-130406260	0	AAGCAAGTAATTAAGCAAGTTG	1	3	2	CCD2	-	.
chr11	130407849	130407875	chr11:130407849-130407875	0	GGCCTTGCTCACCTCATGGACTTATTT	1	2	7	AD3	-	.
chr11	130410984	130411005	chr11:130410984-130411005	0	ACACTTGCTTTGGAAAATGCTT	1	2	2	AD2	-	.
chr11	130415306	130415338	chr11:130415306-130415338	0	AAGCAATTTTTTTTTTGAGATGAAGTCTAGCTC	1	2	13	AD2	-	.
chr11	130416311	130416331	chr11:130416311-130416331	0	GGGCATGCTGAGGACGTGCCC	2	2	1	BC2	-	.
chr11	130419527	130419552	chr11:130419527-130419552	0	AGACCTGCCTTGCTCCGAACTTGTGT	1	2	6	BD3	-	.
chr11	130421178	130421210	chr11:130421178-130421210	0	GGGCAAGTCTGTGTGCCCACGTTGAGCAGATCG	1	3	13	ABC2	-	.
chr11	130421838	130421859	chr11:130421838-130421859	0	GAGGAAGTCAGATGGCTTGCTC	1	3	2	ACC1	-	.
chr11	130422884	130422909	chr11:130422884-130422909	0	AGGCAACTCTAGTAATAGCCATGCCT	1	2	6	AD2	1.0	.
chr11	130423163	130423183	chr11:130423163-130423183	0	AGGCTTGCAAGCAGCAAGTCC	1	3	1	CCD2	1.0	.
chr11	130424912	130424936	chr11:130424912-130424936	0	GGGCTAGTCTCCCTGAGGGAAGACT	1	2	5	AD1	-	.
chr11	130425305	130425329	chr11:130425305-130425329	0	GAGCATGTCTGCCTCTAGATAGCTA	1	3	5	ACC2	-	.
chr11	130429840	130429871	chr11:130429840-130429871	0	CAGCATGCATCTGAGACTCTCAGGGCTTGTTA	1	3	12	CCD2	-	.
chr11	130433187	130433211	chr11:130433187-130433211	0	GAACTTGCTTATGGTCACCTAGCTA	1	3	5	CCD2	-	.
chr11	130435506	130435535	chr11:130435506-130435535	0	AAGCGTGCCTGGCACACAGTAGGCATGTTT	2	1	10	B1	-	.
chr11	130437139	130437162	chr11:130437139-130437162	0	AAGCTTTTTTTCCACAGCTTGCCT	1	2	4	AC2	-	.
chr11	130441773	130441794	chr11:130441773-130441794	0	CAACTAGCTTGTGAGCATGTGT	2	2	2	CD	-	.
chr11	130442341	130442367	chr11:130442341-130442367	0	GGTCAAGCTCAATCTTGAAGCTACTCT	1	2	7	AD3	-	.
chr11	130443325	130443352	chr11:130443325-130443352	0	AATCTTGCCCAGATCATAGTGCTTGTCC	1	2	8	DD2	1.0	.
chr11	130443934	130443960	chr11:130443934-130443960	0	AGACTAGTATAATAGGAAAGGAAGCCC	1	2	7	AD2	1.0	.
chr11	130448620	130448645	chr11:130448620-130448645	0	AGGCTCGCCCAGCGCCTGGCTTGCTG	1	3	6	BCC2	1.0	pELS,CTCF-bound
chr11	130450559	130450581	chr11:130450559-130450581	0	AGACTTCTCTGCTGGGCATGGTC	1	2	3	AD2	1.0	pELS,CTCF-bound
chr11	130451334	130451365	chr11:130451334-130451365	0	CAGCTAGTCCCTTCCTGGAGTCGAACTTCCTC	1	2	12	AC2	1.0	dELS,CTCF-bound
chr11	130454890	130454922	chr11:130454890-130454922	0	GGTCTTGCTCTCCTTCTGCCTTTGAACTTCTCT	1	2	13	AD3	-	.
chr11	130456065	130456093	chr11:130456065-130456093	0	GGGCTTACTGTGTGACCCTGGGCTAGTTA	1	3	9	ACC2	-	.
chr11	130462723	130462752	chr11:130462723-130462752	0	GGGCAAGCTCTGCCTCAAAGGGGCCTGCGT	1	2	10	BD1	1.0	dELS
chr11	130463239	130463259	chr11:130463239-130463259	0	AGCAAAGCCCTGGGCAAGCTT	1	2	1	AD4	1.0	.
chr11	130466324	130466352	chr11:130466324-130466352	0	GGCCTCGCTCCTGACCTACAGACTTGCTT	1	2	9	BD1	-	.
chr11	130468041	130468061	chr11:130468041-130468061	0	GGCCATGCCTTAGGGATGCCT	1	2	1	AD2	1.0	.
chr11	130468339	130468366	chr11:130468339-130468366	0	AAACATGTCTGGCCAGGCGCGGTAGCTC	2	2	8	AD1	2.0	.
chr11	130470545	130470569	chr11:130470545-130470569	0	AAGCATGTATATCACAGACTTGTTT	1	1	5	D2	1.0	.
chr11	130470837	130470862	chr11:130470837-130470862	0	CGGCAGGCTGGGAGGGAGGCTTGTCC	1	3	6	BCC2	1.0	.
chr11	130472404	130472424	chr11:130472404-130472424	0	GTACATACCCCAGGCTTGCCT	2	2	1	AD1	1.0	.
chr11	130472541	130472560	chr11:130472541-130472560	0	TGGCTTGCTTAAAATTGCCA	2	3	0	ACC2	-	dELS
chr11	130473371	130473395	chr11:130473371-130473395	0	CAAAGAGCCTCGGGAGGACAAGTCC	1	3	5	ABC1	2.0	.
chr11	130474877	130474900	chr11:130474877-130474900	0	GGGCATGCCTAGGAGGGCTAGGTG	1	2	4	CD	-	.
chr11	130475285	130475311	chr11:130475285-130475311	0	AGACCTGTCTGTCTTATAGACATGTCA	1	2	7	BC2	-	.
chr11	130481717	130481743	chr11:130481717-130481743	0	AGGCAAGTTTGCACATATAGATTGCCT	1	2	7	AC1	-	.
chr11	130482186	130482210	chr11:130482186-130482210	0	GAAGTTCCTCACCCAAGGCATGTCT	2	2	5	AA1	-	.
chr11	130487482	130487509	chr11:130487482-130487509	0	GGGCCAGTCTATGGAATTAAGCATACTC	2	2	8	AB3	-	.
chr11	130488188	130488209	chr11:130488188-130488209	0	AGAAATGTTTTGAAACATTTTT	1	2	2	AA2	1.0	.
chr11	130490490	130490514	chr11:130490490-130490514	0	AAAAAAGTTTTAATAAGCCAAGTTT	1	2	5	AD2	1.0	.
chr11	130497121	130497141	chr11:130497121-130497141	0	AAAAATGCCTTGAGCATCCTC	1	2	1	AA2	1.0	.
chr11	130498115	130498134	chr11:130498115-130498134	0	GGTCCTGTTCAGACATGTTA	3	3	0	BCD1	-	.
chr11	130499702	130499733	chr11:130499702-130499733	0	AGACATGTCCACACTGAGCCTCTGGCAATTTG	1	3	12	ACC1	-	.
chr11	130500578	130500605	chr11:130500578-130500605	0	AGGATAGTCTTTTGTTGGAAATTTGTTT	1	2	8	AA2	-	.
chr11	130501802	130501831	chr11:130501802-130501831	0	AAAAAAGTCTTGTATCTCACAAGCTTGCTG	1	2	10	AC2	1.0	.
chr11	130505078	130505103	chr11:130505078-130505103	0	AGGCCTGTTGGTGACAAGGCATGTTA	1	3	6	BCC1	-	.
chr11	130506613	130506633	chr11:130506613-130506633	0	GAACTTCCTAGAGACTTGTTG	1	3	1	ACC2	1.0	.
chr11	130507152	130507176	chr11:130507152-130507176	0	AAACATGGTTTTGTGGGCCAAGCCC	1	2	5	DD2	2.0	.
chr11	130507587	130507615	chr11:130507587-130507615	0	GAGCTTGCACTGTGTGCCTGGAAAAGCTT	1	2	9	AD2	-	.
chr11	130509431	130509458	chr11:130509431-130509458	0	GAGCAGGCCTTTGCTGGGGGGCTTGCCT	1	1	8	B2	-	.
chr11	130510988	130511016	chr11:130510988-130511016	0	AGACATGCTAGTTCAACCTCAGCTTCTCC	1	3	9	ACC1	2.0	.
chr11	130515905	130515928	chr11:130515905-130515928	0	AGGCAAACTCCTCATGACTTGCCC	1	2	4	AC2	1.0	.
chr11	130516502	130516523	chr11:130516502-130516523	0	TGGCTATTTTCAGAGCATGTTG	1	3	2	ACC2	2.0	.
chr11	130519454	130519480	chr11:130519454-130519480	0	GAACATGTTTTTAGCTATGGCATTCTT	1	2	7	AC1	1.0	dELS
chr11	130522842	130522865	chr11:130522842-130522865	0	CAGCAAGTCTTGGAGAGGTTGTCA	1	3	4	ACC2	-	dELS,CTCF-bound
chr11	130523215	130523243	chr11:130523215-130523243	0	TCCCTTGCTTCTTTTAGGAGAACAAGCTT	1	3	9	CDD2	-	.
chr11	130524903	130524934	chr11:130524903-130524934	0	GAGCATGTCATCTCCCAGAGGGCAGAATGCCT	1	3	12	ACC2	-	.
chr11	130526947	130526979	chr11:130526947-130526979	0	GAGAAAGTTCATCTTTTTAAAAGGGGCCAGTTC	1	2	13	AB2	-	.
chr11	130527927	130527949	chr11:130527927-130527949	0	TGACTTGTTTCAGAAGCTTATCT	1	2	3	AC2	-	dELS,CTCF-bound
chr11	130528275	130528305	chr11:130528275-130528305	0	GGACAAGCTGGGTATCCTGGCTGACATCTCT	1	3	11	ACC1	-	.
chr11	130529285	130529311	chr11:130529285-130529311	0	AAACATGGCTACAAGGTAAACATGGCT	1	2	7	DD2	-	.
chr11	130534788	130534814	chr11:130534788-130534814	0	GAGAATGCTTTTGGCAGAGACATTTCC	1	2	7	AA2	1.0	dELS
chr11	130542030	130542052	chr11:130542030-130542052	0	GACCAAGGCCAACAGGCTAGTCC	1	2	3	DD1	1.0	.
chr11	130545912	130545933	chr11:130545912-130545933	0	AACCAAGCCCTAAACCAAGCCC	1	2	2	DD2	1.0	pELS,CTCF-bound
chr11	130549052	130549071	chr11:130549052-130549071	0	CAACTTGTTCAAGGTTGTTT	2	2	0	AC2	-	.
chr11	130551265	130551297	chr11:130551265-130551297	0	AAACTTTCTTAGACCAACCCTGTGGACTTATTT	1	2	13	AA2	-	.
chr11	130557330	130557359	chr11:130557330-130557359	0	AAGAAAGTCCACATGTAAGTAGACTTGCAC	1	2	10	AD3	-	.
chr11	130562436	130562455	chr11:130562436-130562455	0	AGGCAGGCCTGGGTTTGCTT	1	2	0	AB2	-	.
chr11	130562820	130562840	chr11:130562820-130562840	0	AAGGATGCTCTGGACATGCTT	2	1	1	A1	1.0	.
chr11	130563813	130563845	chr11:130563813-130563845	0	GGGCCTGCCTGTGCTGTTGCACCACACATGCTT	1	2	13	BD2	1.0	.
chr11	130563911	130563937	chr11:130563911-130563937	0	GAGCAAGCTTGGCTGCTGACCGTGCCC	1	2	7	BD1	1.0	.
chr11	130563987	130564008	chr11:130563987-130564008	0	AGACAACCCCGCAGGCCAGTCC	1	2	2	AB2	-	.
chr11	130565856	130565879	chr11:130565856-130565879	0	GGGCATGTTGAGTAAAGCTAATTT	1	2	4	AC2	-	.
chr11	130566963	130566985	chr11:130566963-130566985	0	GAACTAACCTGTAAGCCTTGTCT	1	2	3	AD2	1.0	.
chr11	130568129	130568150	chr11:130568129-130568150	0	AGGGTTGCTGCCAAACTAGCCA	1	3	2	ACC1	2.0	.
chr11	130568817	130568846	chr11:130568817-130568846	0	AAGCTTGCCCATAGTGAAGGAGGCAAGCCC	2	0	10	0	1.0	.
chr11	130568984	130569015	chr11:130568984-130569015	0	GTTCTTGCCCCCTAGGAAAGCGGGACTTGCCG	1	3	12	CDD2	2.0	.
chr11	130574037	130574064	chr11:130574037-130574064	0	GGGCTTGTCTTTCCAATAAAACTATACA	1	3	8	ACD2	-	.
chr11	130574748	130574772	chr11:130574748-130574772	0	ATACAAGCTTAGCCTAAACTGGTCT	1	2	5	BD3	-	.
chr11	130576549	130576578	chr11:130576549-130576578	0	TGACTTGCCCTGGTGCTACTCAGTTTGTCT	1	3	10	ACC2	1.0	.
chr11	130578218	130578244	chr11:130578218-130578244	0	AGGCTTCTTTTGTTTAAAAAGATGTTT	1	2	7	AA2	1.0	dELS
chr11	130578693	130578713	chr11:130578693-130578713	2	AAACATGTCCTGGGCAAGCCT	3	0	1	0	-	.
chr11	130579978	130580001	chr11:130579978-130580001	0	AGGTAAGTCTGTGATGACATGTTG	1	3	4	ACC1	-	dELS
chr11	130580029	130580049	chr11:130580029-130580049	0	AGAAATGCCCAAGGCCTGCCT	1	2	1	AB2	-	dELS
chr11	130580918	130580937	chr11:130580918-130580937	0	AAACTACTTAAGACAAGCTT	2	2	0	AC1	1.0	dELS
chr11	130582555	130582574	chr11:130582555-130582574	0	GCGATAGCTCAGACAAGCTT	3	2	0	AD4	-	.
chr11	130586277	130586298	chr11:130586277-130586298	0	AGACATGTTTTGAACTTTGTTT	2	2	2	AD1	1.0	.
chr11	130592637	130592656	chr11:130592637-130592656	0	AGGGCAGCTTGGACTTGTCC	3	2	0	AB4	-	.
chr11	130594975	130594997	chr11:130594975-130594997	0	AAACAAGTCATGTGGCCAAGCTG	1	3	3	CCD2	1.0	.
chr11	130595654	130595681	chr11:130595654-130595681	0	GAGCTTGCTTTCTTGTATACAGTTGCTC	1	2	8	AD1	-	.
chr11	130597627	130597648	chr11:130597627-130597648	0	GGGCAGGTCTGCCAACATGTCC	2	2	2	BC2	1.0	.
chr11	130597914	130597942	chr11:130597914-130597942	0	CAACTACCCTTTGAAGACGTGGCAAGCCC	1	3	9	ACC2	-	.
chr11	130598228	130598257	chr11:130598228-130598257	0	GGACATGCCAGGGAGGGCTGGAGCAAGCAG	1	3	10	CCD1	1.0	.
chr11	130599106	130599125	chr11:130599106-130599125	0	AAACTTGTCTGGGAAAACCT	1	2	0	AA1	-	.
chr11	130599481	130599506	chr11:130599481-130599506	0	GTACAAGCCCACAATGAAACATGTCA	1	2	6	CD	1.0	.
chr11	130599788	130599810	chr11:130599788-130599810	0	GAGCAAGGCAGTTCAGCTTGTCT	1	3	3	CCD2	-	.
chr11	130601452	130601481	chr11:130601452-130601481	0	CAGCAAGGCCATAGCCAAGCAGACTAGCCT	1	2	10	CD	2.0	dELS,CTCF-bound
chr11	130603138	130603158	chr11:130603138-130603158	0	GATCAAGCCCAGGGCTACCTC	1	2	1	AD3	1.0	dELS
chr11	130604337	130604358	chr11:130604337-130604358	0	AAACATGCTTCTGGGCACTTCA	2	3	2	ABC2	2.0	.
chr11	130606056	130606082	chr11:130606056-130606082	0	GAAGATGTTTCAGTACAAGGGATGTTT	1	2	7	AA2	-	.
chr11	130606726	130606757	chr11:130606726-130606757	0	GGAAAAGCTTTCTGAGTTTCTGGGACAGGCTT	1	2	12	AB3	1.0	.
chr11	130607268	130607293	chr11:130607268-130607293	0	CAACAAGCTTGACTTGAGGCTCCCCC	1	3	6	ABC2	-	dELS
chr11	130607405	130607436	chr11:130607405-130607436	0	TGGGGTGTCTCACAGCCCACATGGGCTTGTTT	1	3	12	ABC1	1.0	.
chr11	130611194	130611220	chr11:130611194-130611220	0	TGGCTAGTTTGTCAGCTGAGCAGCCCC	1	3	7	ABC2	-	.
chr11	130612689	130612716	chr11:130612689-130612716	0	GGGCTTGCCTTGGGGCTGAGGCAACTGG	1	3	8	ACD2	1.0	dELS,CTCF-bound
chr11	130613695	130613720	chr11:130613695-130613720	0	TAAAAAGTCTTGGTAGAGGCAAGCCG	1	3	6	ACC1	-	.
chr11	130615141	130615167	chr11:130615141-130615167	0	AGACAAGTTCTAGAAATAAACAATTCA	1	2	7	AC3	-	.
chr11	130615789	130615808	chr11:130615789-130615808	0	AGGGATGCTTGCACATGTTC	3	2	0	AD2	-	.
chr11	130618152	130618175	chr11:130618152-130618175	0	AGACTTGTCTTAGCAGACTAGAGT	1	2	4	DD4	1.0	.
chr11	130620616	130620642	chr11:130620616-130620642	0	AGATTAGCTTCTTCTGAAGACTTCTCC	1	2	7	AA2	1.0	.
chr11	130622173	130622199	chr11:130622173-130622199	0	AGGCAGGCTTTTGTGCTGGAGAAGTTC	1	2	7	AB2	-	.
chr11	130623992	130624012	chr11:130623992-130624012	0	CAGCTTGTCCAAAACATTCTT	1	2	1	AC2	-	dELS,CTCF-bound
chr11	130625454	130625479	chr11:130625454-130625479	0	ATGCTAGCCTGATTAAAAACATATTT	1	2	6	AD3	1.0	.
chr11	130626417	130626444	chr11:130626417-130626444	0	ACACTTGCTATGTGCTGGGAACTAGTCT	1	2	8	CD	1.0	.
chr11	130628935	130628961	chr11:130628935-130628961	0	TAGTAAGCTCTCTGTGAAGACTTGTTT	1	2	7	AC3	1.0	.
chr11	130629143	130629163	chr11:130629143-130629163	1	GTACAAGGCTAGGGCATGTCC	1	2	1	DD1	-	.
chr11	130629250	130629281	chr11:130629250-130629281	0	AGACTTGTTCTGACCTACTGGAGGGGAAGGCC	1	2	12	AD1	-	dELS
chr11	130629974	130630000	chr11:130629974-130630000	0	CAAGTAGCTGGAACCACAGACATGCTC	1	3	7	ACC1	-	.
chr11	130630724	130630745	chr11:130630724-130630745	0	AGAGAAGTTAAGTAACTTGCTC	1	3	2	ACC1	-	.
chr11	130631071	130631090	chr11:130631071-130631090	0	GGGCATGGTTGCACATGCCT	3	2	0	DD2	1.0	.
chr11	130635446	130635470	chr11:130635446-130635470	0	GGGCATGCTCCTGTGAGTCCTGCTT	2	2	5	BD1	-	dELS
chr11	130637118	130637148	chr11:130637118-130637148	0	GAGCTAGTCCTTTCGTAGCCCAGGTTACCTT	1	2	11	AA1	1.0	dELS
chr11	130637506	130637525	chr11:130637506-130637525	0	CATGTTGTCCAGGCTTGTCT	2	3	0	ACD1	1.0	.
chr11	130640438	130640460	chr11:130640438-130640460	0	GGGCTTGTCTGGGAAGCCTGCTG	1	2	3	BC1	2.0	.
chr11	130642048	130642078	chr11:130642048-130642078	0	AAGCTGGCTTTTGTGTCCTCTGGACTTGCGC	1	2	11	BD2	1.0	.
chr11	130642728	130642760	chr11:130642728-130642760	0	CAGCTTGCCTATTCCAGATCTCGGAGCTTCTCA	1	3	13	ACC1	-	.
chr11	130646768	130646790	chr11:130646768-130646790	0	GAAAATGCTGGGTAAGCATGTTT	1	2	3	AC1	-	.
chr11	130646845	130646877	chr11:130646845-130646877	0	GAATATGTTTTGGGAAGATATGTGGGTATGTTT	1	2	13	AA2	-	.
chr11	130648647	130648668	chr11:130648647-130648668	0	GAGCTATTTGACAGGCTTGCCT	1	2	2	AC1	-	dELS
chr11	130650275	130650307	chr11:130650275-130650307	0	GTGCAAGCCCCTTAATAGAATCTAGACAAGATC	1	2	13	DD3	-	.
chr11	130651031	130651056	chr11:130651031-130651056	2	GTGCATGTCCTGTGCACGGCAAGTTT	1	2	6	CD	-	.
chr11	130651105	130651127	chr11:130651105-130651127	2	GGGCTTGGCCAGGGAGCTAGTTT	1	1	3	D2	1.0	.
chr11	130651175	130651198	chr11:130651175-130651198	1	GTGCTTGTGCATTGGGACTTGCCT	1	2	4	DD1	1.0	.
chr11	130653065	130653096	chr11:130653065-130653096	0	AGATAAGCCTAGACTGGTATGAAATCTAGTCC	1	2	12	AD2	2.0	dELS
chr11	130653798	130653821	chr11:130653798-130653821	0	GGAATAATTCAGGTAGACAAGCTC	1	2	4	AA1	-	.
chr11	130656663	130656683	chr11:130656663-130656683	0	AACGAAGTTTAAAGCAAGTCC	1	2	1	AD4	-	.
chr11	130658203	130658235	chr11:130658203-130658235	0	AGGATTGTTTTATGACAATAAAAGGGCCAGTTC	1	2	13	AB2	2.0	.
chr11	130660416	130660436	chr11:130660416-130660436	0	GAACAACTTTGAAATAAGCCT	1	2	1	AA2	-	.
chr11	130664328	130664349	chr11:130664328-130664349	0	AGGCATTTTCTCAGACTAGTGT	1	2	2	AD2	-	.
chr11	130664888	130664912	chr11:130664888-130664912	0	AAGGTGGCCCTATATGAACATGCCC	2	2	5	AB1	1.0	.
chr11	130664965	130664991	chr11:130664965-130664991	0	GGACTTACCCAAAAGAAGGCCTTGCTT	1	2	7	AD2	-	.
chr11	130665892	130665916	chr11:130665892-130665916	0	GAATATGCCTGGAAGAGGCAACTTC	1	2	5	AA2	-	.
chr11	130668914	130668936	chr11:130668914-130668936	0	AAACATGCCATGTGGTCAAGTCA	1	3	3	CCD2	-	.
chr11	130669027	130669058	chr11:130669027-130669058	0	GAGCAAGACTCCATCTCAAAAAAAAAAAGTTT	1	2	12	AD2	1.0	.
chr11	130673883	130673904	chr11:130673883-130673904	0	GGCCAAGTTCAGGACCATGTCC	2	2	2	DD2	2.0	.
chr11	130674337	130674368	chr11:130674337-130674368	0	ACACATGTTTTCTCCCAATGTGTAGCTTGTCT	1	2	12	CD	-	.
chr11	130679754	130679773	chr11:130679754-130679773	0	GAGCTTGTGTAGAGAAGCTC	2	2	0	AD2	-	.
chr11	130681929	130681949	chr11:130681929-130681949	0	GAGCATTTTTTAAACTTTTCT	1	2	1	AA2	-	.
chr11	130687178	130687200	chr11:130687178-130687200	0	CAGCATGTTGCCCAGGCTGGTCT	1	3	3	BCC1	-	.
chr11	130688830	130688849	chr11:130688830-130688849	0	GAGTTAGTCTGAGTATGCCT	1	2	0	AA2	1.0	.
chr11	130689310	130689332	chr11:130689310-130689332	0	AGACATATTTCTGGAGCTTTTCT	1	2	3	AA2	-	.
chr11	130697179	130697210	chr11:130697179-130697210	0	AGACATCTCCCTTCCAGAAGAAAGAGAAGCCT	1	2	12	AA2	2.0	.
chr11	130703975	130704007	chr11:130703975-130704007	0	AGACAACCCTTGAAGATGGAAGGGAGCATGGCT	1	2	13	AD2	1.0	.
chr11	130704660	130704692	chr11:130704660-130704692	0	TGGCATGCTTGGTTTCAACCTTTTTACTTGCCC	1	3	13	CCD2	-	.
chr11	130705827	130705846	chr11:130705827-130705846	0	AGAAATGTGCAGGCATGTTT	3	2	0	AD1	2.0	dELS
chr11	130709863	130709890	chr11:130709863-130709890	0	TGGCAAGCCTTAGCAGTCAGGCATGATT	1	2	8	CD	1.0	.
chr11	130712164	130712184	chr11:130712164-130712184	0	GAGCTAACCCAGGATAAGTCT	1	2	1	AA2	-	.
chr11	130715400	130715426	chr11:130715400-130715426	0	AGACTATTTTGTTGGCAAGACTTATCC	1	2	7	AA2	1.0	.
chr11	130718297	130718319	chr11:130718297-130718319	0	CGGCATGTGATGTGGACATGTTT	1	3	3	CCD2	-	.
chr11	130719546	130719572	chr11:130719546-130719572	0	AGGCAGCTTTGCACAAGGGGCAAGTCT	1	2	7	AB1	-	dELS
chr11	130722160	130722184	chr11:130722160-130722184	0	AAGCCTGTCTTTCCGGGTCTTGCCC	1	2	5	BD2	1.0	.
chr11	130727668	130727697	chr11:130727668-130727697	0	AGGCAAGCCTTAGTCCTTCGAGGGTAGCTT	1	1	10	A2	-	.
chr11	130727773	130727794	chr11:130727773-130727794	0	AGTTTTGTTCAAAAACATGTTG	1	3	2	ACD1	-	.
chr11	130733031	130733060	chr11:130733031-130733060	0	AACCATGTTCCAGATGAAGAAGGCAGGTTT	2	2	10	BD3	1.0	.
chr11	130733105	130733126	chr11:130733105-130733126	0	AAACATTTTCAAAAACAATTTC	1	2	2	AA2	-	.
chr11	130733929	130733950	chr11:130733929-130733950	0	GAGAATGTTCTGAAACAGGCCC	2	2	2	AB3	-	.
chr11	130734106	130734125	chr11:130734106-130734125	0	GAAAATGCCTGAATTAGTTC	1	2	0	AA2	-	.
chr11	130734160	130734191	chr11:130734160-130734191	0	AGGATATTTTGAAGACTAAAGTGGGCATGCTT	2	2	12	AA1	-	.
chr11	130735832	130735852	chr11:130735832-130735852	0	AGGCTTGTCCTGGGCTGCTCC	1	2	1	AB4	-	.
chr11	130736221	130736252	chr11:130736221-130736252	0	AAGCAAGTGTTTTCCATAAATAGAGCAAGTAT	1	2	12	DD2	2.0	.
chr11	130736358	130736382	chr11:130736358-130736382	0	GGGCATGCTTACAATAAATTAATTT	2	2	5	AA1	-	.
chr11	130738641	130738672	chr11:130738641-130738672	0	AGACATGGCTTTAGCTTTGGGTAAACTATTCT	1	2	12	AD2	-	.
chr11	130742574	130742600	chr11:130742574-130742600	0	GAACTTGCTGGGTCATAGGGTATGTTT	1	2	7	AC2	1.0	.
chr11	130744613	130744643	chr11:130744613-130744643	0	GAAATAGTCACAGAGTAAACATGGCTTGTTT	1	3	11	ACC1	-	.
chr11	130745411	130745442	chr11:130745411-130745442	0	AAGCTAGTTGGCCATAATTTAAAAATAAGCCC	1	2	12	AC2	1.0	.
chr11	130749096	130749118	chr11:130749096-130749118	0	AAACTTGGTTAGCGCGCTAGTTT	1	2	3	DD2	2.0	.
chr11	130749295	130749315	chr11:130749295-130749315	0	GGGCTAGTTATGGGCTAGTCA	2	2	1	CC	-	.
chr11	130749783	130749814	chr11:130749783-130749814	0	TGTCCAGTTTTTTTTCTTTTTAAGACAAGTTT	1	3	12	BCD1	1.0	.
chr11	130755005	130755028	chr11:130755005-130755028	0	GGGCATGTTGAGTAAAGCTAATTT	1	2	4	AC2	1.0	.
chr11	130756116	130756138	chr11:130756116-130756138	0	GAACTAACTTGTAAGGCTTGTCT	1	1	3	A2	-	.
chr11	130756218	130756248	chr11:130756218-130756248	0	TAACAAGCTTTAATCTTTTTAAAGCGTGCTG	1	3	11	BCC2	-	.
chr11	130757272	130757293	chr11:130757272-130757293	0	AGGGTTGCTGCCAAACTAGCCA	1	3	2	ACC1	2.0	.
chr11	130757961	130757990	chr11:130757961-130757990	0	AAGCTTGCCCATAGTGAAGGAGGCAAGCCC	2	0	10	0	1.0	.
chr11	130758128	130758159	chr11:130758128-130758159	0	GTTCTTGCCCCCTAGGAAAGCGGGACTTGCCG	1	3	12	CDD2	1.0	.
chr11	130759171	130759191	chr11:130759171-130759191	0	TGGAAAGCCTATAACTTGTCT	1	3	1	ACC1	-	.
chr11	130762097	130762120	chr11:130762097-130762120	0	GAGCAGGTTTTGGGAAGCATATTC	1	2	4	AB2	-	.
chr11	130763283	130763306	chr11:130763283-130763306	0	CAGCTTCCCGCCAGAAGCATGCCT	1	3	4	ACC2	1.0	dELS
chr11	130763406	130763427	chr11:130763406-130763427	0	GAATCTGCTCTTGGGCTTGTTT	1	2	2	AB4	-	.
chr11	130763537	130763566	chr11:130763537-130763566	0	GAACATGCTTTTCTCTGTGCAAAATGGTCC	2	2	10	AB1	-	.
chr11	130764899	130764918	chr11:130764899-130764918	0	GGAAAAGCTTAGTCAAGCCC	2	2	0	AD2	-	.
chr11	130765521	130765552	chr11:130765521-130765552	0	AAAGAAGTTCTAGCTTCAAAGGAAAAATGTTC	1	2	12	AA2	-	.
chr11	130765962	130765993	chr11:130765962-130765993	0	GGATTAGTCTGCACTTTACGTGAGAATTGTCC	1	2	12	AA2	-	dELS
chr11	130767398	130767420	chr11:130767398-130767420	0	GAACTTGCACAGGGGGCTTACCT	1	2	3	AD2	-	dELS
chr11	130768490	130768520	chr11:130768490-130768520	0	CTGCTTGTCCCGGAACTCTCAGAGCATGTCC	1	2	11	CD	-	.
chr11	130771862	130771885	chr11:130771862-130771885	0	AAGCTTGCCCCCGCCAACTATTCA	1	3	4	ACC1	-	dELS
chr11	130772334	130772355	chr11:130772334-130772355	3	AGGCATGTGTGAGAGCTTGTGT	2	2	2	DD2	-	dELS
chr11	130772386	130772405	chr11:130772386-130772405	3	ACGCATGCTCAAACATGTGC	3	2	0	DD3	1.0	dELS
chr11	130777636	130777664	chr11:130777636-130777664	0	GGGCTTGTCTTTCTGTGCCTGGCTTGTTT	1	1	9	C2	-	dELS
chr11	130777870	130777898	chr11:130777870-130777898	0	GAAAAAGTTTGGTCTATAGAAGCATATTT	1	2	9	AA2	-	.
chr11	130779895	130779916	chr11:130779895-130779916	0	AAAGATCTTTTAAAACTTGTCT	2	2	2	AA1	1.0	.
chr11	130779985	130780011	chr11:130779985-130780011	0	GGGCTTCTTCCTCACCCAGGCTGGCCT	1	2	7	AB2	1.0	.
chr11	130785906	130785932	chr11:130785906-130785932	0	GGAAATGTCTCTGCCTCAGGCAATCCC	1	2	7	AA2	2.0	pELS,CTCF-bound
chr11	130787413	130787436	chr11:130787413-130787436	0	GAAAATGTTTGGGCGGACATTTCC	1	2	4	AA2	-	pELS,CTCF-bound
chr11	130787934	130787957	chr11:130787934-130787957	0	CAGCTTCTTTCACTCAGCATGTCT	1	3	4	ACC2	-	.
chr11	130788776	130788807	chr11:130788776-130788807	0	TAACTTGTCTTTTTAGTTTCTTAAGATTGTTT	1	2	12	AC2	-	.
chr11	130790811	130790841	chr11:130790811-130790841	0	ATGCATGCTTTTCCTTCGACGGGGCTTGACT	1	2	11	DD3	2.0	.
chr11	130791268	130791297	chr11:130791268-130791297	0	AGACTGGCTTTGGTGGGAAAAGACATTCTT	1	2	10	AB2	-	.
chr11	130794613	130794640	chr11:130794613-130794640	0	GAACTGGCCCTAGACTAAAGGCTTGTCT	1	1	8	B2	-	.
chr11	130796301	130796329	chr11:130796301-130796329	0	TGACATGTTATTGAATACTTGACATGTTT	1	3	9	CCC	1.0	.
chr11	130799796	130799823	chr11:130799796-130799823	0	AAGTAAGTTCTTTCTTGAAAGTATGTTC	1	2	8	AA2	-	.
chr11	130801456	130801485	chr11:130801456-130801485	0	GGGCAGGTTTGGTTGCCAGACGGCTAGTTT	1	2	10	BC2	-	dELS
chr11	130802682	130802711	chr11:130802682-130802711	0	TGACTTGCTCTGTGTGGCCCGGATAAGCCT	1	2	10	AC2	-	.
chr11	130803194	130803213	chr11:130803194-130803213	0	AAGCATTTTCAGGAATGCTT	1	2	0	AA2	-	.
chr11	130803377	130803400	chr11:130803377-130803400	0	AAACTTGCTTATTAGAAAAAATCT	1	2	4	AA1	-	.
chr11	130804014	130804036	chr11:130804014-130804036	0	GAGCAAGTCACTAAGATTTGTTT	1	2	3	AC2	1.0	dELS
chr11	130806214	130806239	chr11:130806214-130806239	0	TAAATAGCCTTAGCCTGGGCTTGTCA	1	3	6	ACC1	-	.
chr11	130808778	130808801	chr11:130808778-130808801	0	CAGCAAGTTTACATCAACATGTTG	1	3	4	CCC	-	.
chr11	130809601	130809620	chr11:130809601-130809620	0	GAGCTTGCTCAGTCATACTT	3	2	0	AD1	-	.
chr11	130811684	130811704	chr11:130811684-130811704	0	GTGCAAGCTTCCAGCTTGCTT	1	2	1	CD	-	.
chr11	130816080	130816104	chr11:130816080-130816104	0	GAGAAAGCCTGAGATGGGATTGCTT	1	2	5	AA2	1.0	dELS
chr11	130816153	130816178	chr11:130816153-130816178	0	GAGCAATTCACTCTGGGGACTTGTCT	1	2	6	AC1	1.0	dELS
chr11	130817047	130817072	chr11:130817047-130817072	0	CCAAATGTCCCCTCAGGGACAAGTCC	1	3	6	ACD1	1.0	dELS,CTCF-bound
chr11	130819392	130819414	chr11:130819392-130819414	0	GGGCTTGACCATGTGGCTTGTTT	1	2	3	CD	-	.
chr11	130819773	130819802	chr11:130819773-130819802	0	TGATGTGTCTGCTTCCAATAAGGCAAGTTT	1	3	10	ABC1	-	.
chr11	130821136	130821166	chr11:130821136-130821166	0	AAACAGGCACAGCTGCAGGTGGAGCATGTTC	2	2	11	BD1	-	.
chr11	130821589	130821611	chr11:130821589-130821611	0	GGGCTTGACCATGTGGCTTGTTT	1	2	3	CD	1.0	.
chr11	130821657	130821677	chr11:130821657-130821677	0	GAGTATGCTCAGGGCTTTCTC	1	2	1	AA2	1.0	.
chr11	130824488	130824516	chr11:130824488-130824516	0	AGACTAGCTGGGTCCAGGAAAACATATCT	1	2	9	AC2	-	.
chr11	130825435	130825464	chr11:130825435-130825464	0	CAGCAAGCCCAGGGTGAGTGTGGCATCTCC	1	3	10	ACC1	-	.
chr11	130825743	130825764	chr11:130825743-130825764	0	GACTAAGTCCTGAGGCTTGCTA	1	3	2	ACD1	-	.
chr11	130826890	130826909	chr11:130826890-130826909	0	GGGCATGCTACAGCTATCTT	4	3	0	ACC1	1.0	dELS,CTCF-bound
chr11	130827990	130828015	chr11:130827990-130828015	0	GAACTTGCCATAACCCAGGCAACTCT	1	2	6	AC2	-	dELS,CTCF-bound
chr11	130829280	130829302	chr11:130829280-130829302	0	AGGCCAGCCTGGAGAGCATTCTT	2	2	3	AB3	-	.
chr11	130830853	130830872	chr11:130830853-130830872	0	AGGCATGTCTAAGGAAGGCT	3	2	0	AD1	-	dELS,CTCF-bound
chr11	130833236	130833256	chr11:130833236-130833256	1	GGGGTTCCTCTAAACAAGCCC	1	2	1	AA1	-	dELS
chr11	130834447	130834467	chr11:130834447-130834467	0	GGACATGTGCAGAGCATATTT	1	2	1	AD2	-	.
chr11	130834930	130834958	chr11:130834930-130834958	0	AAGCTATTTCAGTATCCAGTAACAAGTTC	1	2	9	AC2	-	.
chr11	130837885	130837907	chr11:130837885-130837907	0	GAGCATATTTAAGAGAGTTGTTT	1	2	3	AA2	1.0	.
chr11	130838078	130838107	chr11:130838078-130838107	0	AAACTTCTCCCAGTCTTCACAGGCTGGCTT	1	2	10	AB2	1.0	.
chr11	130840524	130840548	chr11:130840524-130840548	0	ACACTTGCTTATTACAAACATGCCC	2	1	5	D1	3.0	dELS
chr11	130841618	130841648	chr11:130841618-130841648	0	AAATAAGTTTTATTGGAACACAGCCATGTCC	1	2	11	AD2	1.0	.
chr11	130841933	130841958	chr11:130841933-130841958	0	AAATATGCCTAGAGGCAGAGATGCTC	1	2	6	AA2	1.0	.
chr11	130843033	130843063	chr11:130843033-130843063	0	AAGCATTTCTCATTTGCCTCTTAGCTTGTCC	1	2	11	AC2	-	.
chr11	130843985	130844017	chr11:130843985-130844017	0	GCTCTTGCTTTCCCAGAAACACTAGGCTTGCTG	1	3	13	CDD2	1.0	.
chr11	130846845	130846864	chr11:130846845-130846864	0	AAGCATGATCAAGCATACCC	3	2	0	AD2	-	dELS
chr11	130847621	130847644	chr11:130847621-130847644	0	AAACTTGTCCCGATACAGTAGTCT	1	2	4	AD1	-	dELS
chr11	130847989	130848019	chr11:130847989-130848019	0	GAACATGCCTAGGAGAAGCTGGGAAGTGCTT	2	2	11	AB1	-	.
chr11	130848811	130848830	chr11:130848811-130848830	1	AAACTTGCAGAGACTTGCTT	3	2	0	CD	2.0	.
chr11	130854854	130854885	chr11:130854854-130854885	0	AGAGGAGCCTATGTGATCCAGAGAACTTGTTC	1	2	12	AB4	-	.
chr11	130860389	130860416	chr11:130860389-130860416	0	GAGCTTGTTTGTCCCTTCTGACATGTGA	1	3	8	CCD1	-	.
chr11	130862289	130862311	chr11:130862289-130862311	0	AACCCAGCCTAGAAAGCAAGCCT	1	2	3	BD4	1.0	.
chr11	130863810	130863841	chr11:130863810-130863841	0	AAGCAAGGTCCTGGCCCTCATGGGGCTTGCAT	1	2	12	DD2	1.0	.
chr11	130865951	130865976	chr11:130865951-130865976	0	GGGTAAGCCCTGGCTCAGGCCTGTTT	1	2	6	AB2	-	pELS,CTCF-bound
chr11	130868548	130868577	chr11:130868548-130868577	0	GAGCTAGCTGGTTACTGTAGCAACAGGCCT	1	3	10	BCC1	1.0	.
chr11	130868617	130868637	chr11:130868617-130868637	0	AAACTTGCTCAGGACACCCTT	1	2	1	AB4	-	.
chr11	130870193	130870220	chr11:130870193-130870220	0	GAGCTTGCTTGTGTTTCAATACAAGCTC	1	1	8	D2	-	.
chr11	130870530	130870554	chr11:130870530-130870554	0	GGGCAGGTCTGGTACAGACTAGCCA	1	2	5	BC2	-	.
chr11	130871617	130871646	chr11:130871617-130871646	0	AATCCAGTTCAACACAGTATAAACAAGCCA	1	3	10	BCD1	-	.
chr11	130878736	130878761	chr11:130878736-130878761	0	GAACAGTTTTTATATAAGACTAGTTT	1	2	6	AB1	-	.
chr11	130879309	130879339	chr11:130879309-130879339	0	GAACAAGCCTGGAGGATAAGAGGTCATTTTC	2	2	11	AD1	2.0	.
chr11	130880293	130880321	chr11:130880293-130880321	0	AGACCTGTCCCTGCAGGCAGAGCTTCCCC	1	2	9	AB3	-	.
chr11	130881696	130881716	chr11:130881696-130881716	0	GAGCAAGTCTCAAGTCTGCCC	1	2	1	AB1	1.0	.
chr11	130882925	130882944	chr11:130882925-130882944	10	GAACATGTTGTAACATGCCA	4	3	0	CCC	-	dELS
chr11	130882972	130882995	chr11:130882972-130882995	9	TGGCATGTCTTACAAAGCAAGAGT	1	3	4	CDD3	1.0	dELS
chr11	130886012	130886039	chr11:130886012-130886039	0	ATGCTAGTTTTGCCAACCAAACATGTCT	2	1	8	D1	1.0	.
chr11	130886050	130886074	chr11:130886050-130886074	0	CGGCATGTCCCCTGAGGACAAAATT	1	3	5	ACD2	2.0	.
chr11	130895082	130895108	chr11:130895082-130895108	0	GGAGATGCTTCCAGAGAGGGCAGGCTC	2	2	7	AB3	1.0	.
chr11	130896896	130896921	chr11:130896896-130896921	0	AGACATGCCCACCAAGAAAGAGGCCC	2	2	6	AB1	-	.
chr11	130899696	130899716	chr11:130899696-130899716	0	GAACATGTATAAAACATCTTC	1	2	1	AD2	3.0	.
chr11	130899762	130899789	chr11:130899762-130899789	0	CAACAAGTTTTTCAAAAGTAACTAGCCG	1	3	8	CCC	-	.
chr11	130900106	130900125	chr11:130900106-130900125	0	GAACTTGCCTGGGCAACATA	2	3	0	ACD2	1.0	.
chr11	130900430	130900459	chr11:130900430-130900459	0	GAGCTTGCTTCGCTCGTATTTAACTTTTCT	1	2	10	AC1	-	.
chr11	130900531	130900559	chr11:130900531-130900559	0	AGGTATTTCTCCTTTATCTGGACTAGCCC	2	2	9	AA1	-	.
chr11	130901001	130901031	chr11:130901001-130901031	0	AAGCTAGTTCCGGTCCTTAAAGAACTAATAG	1	3	11	ACD2	1.0	.
chr11	130902142	130902169	chr11:130902142-130902169	0	GGGCATGTTAGTTGACTTTGCCAAGCTC	1	3	8	CCD2	1.0	.
chr11	130905662	130905682	chr11:130905662-130905682	0	AAGCATGCCAAAAATAAGTTT	1	2	1	AC2	1.0	.
chr11	130906367	130906393	chr11:130906367-130906393	0	GAACTAGCTTTCTTTCTTATCTTGTCA	1	3	7	CCD2	-	.
chr11	130907961	130907988	chr11:130907961-130907988	0	CTTCTTGCCTTCTGTCTGGGGCTTGCTT	1	3	8	CDD2	-	.
chr11	130908943	130908967	chr11:130908943-130908967	0	AAGCTAGCATAGCCAAGACAAGGCT	1	2	5	DD2	-	pELS
chr11	130913296	130913319	chr11:130913296-130913319	0	ATACCAGTCCTTTGAGGCTAGTCT	1	2	4	BD4	1.0	.
chr11	130918341	130918362	chr11:130918341-130918362	0	GGACATGCCCGTGCACTTGTCA	2	2	2	CD	1.0	.
chr11	130919758	130919785	chr11:130919758-130919785	0	AGACTTGCCCCCATGATTGAATTATCCC	1	2	8	AA1	1.0	.
chr11	130920010	130920040	chr11:130920010-130920040	0	AGGCAAGTCCCTTCTGCCCATGAGCTTCCAA	1	3	11	ACD2	-	.
chr11	130920815	130920837	chr11:130920815-130920837	0	TGACATGCCCTGGAGACATTTTC	1	2	3	AC2	4.0	.
chr11	130921445	130921465	chr11:130921445-130921465	0	AGACATGCCTGAGACTGGGCA	2	3	1	BCD2	-	.
chr11	130922069	130922089	chr11:130922069-130922089	0	CAGCTTGCAGCAAACATGTTT	1	3	1	CCD2	-	.
chr11	130924179	130924200	chr11:130924179-130924200	0	GAGTAAGCTCCCATACTTGTTT	1	2	2	AD2	-	.
chr11	130927646	130927676	chr11:130927646-130927676	0	TGATTTGCTTCCTGTCACTTTAGACTAGTTT	1	2	11	AC3	-	.
chr11	130927921	130927940	chr11:130927921-130927940	0	GAGCATTTCTGTGCAAGCCT	3	2	0	AD2	-	.
chr11	130929326	130929347	chr11:130929326-130929347	0	GGACTTGGATTGAGGCATGCTC	1	2	2	DD1	1.0	.
chr11	130932948	130932973	chr11:130932948-130932973	0	AAAATTGTCTTCTGCAAAACAGGTTT	1	2	6	AB3	-	.
chr11	130933096	130933119	chr11:130933096-130933119	0	CAACTAGCTTCATTATACTAGTTA	1	3	4	CCD2	1.0	.
chr11	130933565	130933588	chr11:130933565-130933588	0	CAACAAGCCCAGTGAAGCAGCTTC	1	3	4	ABC2	1.0	.
chr11	130934494	130934523	chr11:130934494-130934523	0	TGGCAAGTTTGAAATCTGTAGGGCAGGCCT	1	2	10	BC2	-	.
chr11	130937160	130937187	chr11:130937160-130937187	0	CAGTAAGCTTTTAGGGTAAAACATGTTG	1	3	8	ACC1	-	.
chr11	130937193	130937213	chr11:130937193-130937213	0	GGTCATGCCTCAGACTTTCTT	1	2	1	AD3	-	.
chr11	130940406	130940428	chr11:130940406-130940428	0	GAACAAGGTGGAAGGACTTGCTC	1	2	3	CD	-	.
chr11	130942134	130942166	chr11:130942134-130942166	0	GGGGTTGTTTGTTTTTTTCTTGTAAATTTGTTT	1	2	13	AA2	-	.
chr11	130946746	130946769	chr11:130946746-130946769	0	GGGTTTTTTCTTGTGGACATGCTT	2	2	4	AA1	-	dELS
chr11	130948316	130948338	chr11:130948316-130948338	0	AGGCATGTCTTCTGGGTTACTTT	2	2	3	AA1	-	dELS
chr11	130954025	130954044	chr11:130954025-130954044	0	AACTTTGTCTGAACTAGCTA	2	3	0	ACD1	-	.
chr11	130955014	130955042	chr11:130955014-130955042	0	AGACAAGTCACTTGATGTTTGGCAAGCTA	1	3	9	CCC	-	.
chr11	130955542	130955570	chr11:130955542-130955570	0	GAACATGTCCATCACCCCAAAACTTTCCT	2	1	9	A1	-	.
chr11	130960078	130960106	chr11:130960078-130960106	0	AGATTTGTTCTTTTTGCTTAGTCTTGCTT	1	2	9	AD2	-	.
chr11	130964003	130964024	chr11:130964003-130964024	0	GATCTAGCTACCCAGCAAGTCT	1	3	2	CCD1	1.0	.
chr11	130964614	130964634	chr11:130964614-130964634	0	GAACTTGCCCCAGGCTACCAG	1	3	1	ACD2	-	.
chr11	130966078	130966101	chr11:130966078-130966101	0	GGACTATTTATTTTAGGCTTGTTG	1	3	4	ACC2	4.0	.
chr11	130971592	130971624	chr11:130971592-130971624	0	GGGGTTGTTTGTTTTTTTCTTGTAAATTTGTTT	1	2	13	AA2	-	.
chr11	130973446	130973478	chr11:130973446-130973478	0	GGATAAGTTTTTGATGTTCTGTTGGATTTGTTT	1	2	13	AA2	1.0	.
chr11	130974722	130974745	chr11:130974722-130974745	0	TTGTAAGTCTCTAAGAACTTGCTT	1	3	4	ACD1	-	.
chr11	130975625	130975653	chr11:130975625-130975653	0	TGGCCTGTCTTTCTGGGCTGGGCAAGTTC	1	2	9	BC3	-	.
chr11	130976006	130976036	chr11:130976006-130976036	0	TAGCTTCCTTGCATTTGGTTACAACATGCTC	1	3	11	ACC2	-	.
chr11	130977426	130977450	chr11:130977426-130977450	0	TAACTAGTCCCAGTGAGAGAAGCCA	1	3	5	ACC2	1.0	.
chr11	130980475	130980507	chr11:130980475-130980507	0	AAATTAGTTCCTCCAATATGATTGGACTTGCTG	1	2	13	AC2	2.0	.
chr11	130981625	130981650	chr11:130981625-130981650	0	GAAGATGCTACTTGTAAGACTTGTCC	1	2	6	AC1	1.0	.
chr11	130982383	130982409	chr11:130982383-130982409	0	AAGATTGTTTGGCTAGGGGACTTATTT	1	2	7	AA2	1.0	.
chr11	130989418	130989450	chr11:130989418-130989450	0	AAACAAATTTACAAGATAAAAACAAACAACTCC	1	2	13	AA2	-	.
chr11	130993784	130993810	chr11:130993784-130993810	0	AAATATGTCTGTTGCATGGGCATGCTG	1	2	7	AC2	1.0	.
chr11	130995478	130995498	chr11:130995478-130995498	0	AGAAAAGCTGTGGGCTTGCTG	1	3	1	ACC1	-	.
chr11	130998301	130998325	chr11:130998301-130998325	0	AAACAAGGCTGCAACAGACATGGCT	1	2	5	DD2	-	.
chr11	130999899	130999918	chr11:130999899-130999918	0	AGACTTGTTTATGCTTTCTC	2	2	0	AD1	-	.
chr11	131000978	131001000	chr11:131000978-131001000	0	AGGCCTGCTGTGTTAACTTGCTT	1	3	3	BCC1	-	dELS
chr11	131002066	131002096	chr11:131002066-131002096	0	GAACATTTCTTTAAAAATACTTAACATGTTT	1	2	11	AC2	1.0	.
chr11	131004407	131004430	chr11:131004407-131004430	0	AGGCATGCACCACCGGGCTTGGCT	1	2	4	DD2	2.0	.
chr11	131005623	131005651	chr11:131005623-131005651	0	TGAATTGTTTTAGAAATAAAAACATGTTC	1	2	9	AC3	-	.
chr11	131006235	131006258	chr11:131006235-131006258	0	AGACAAGTTCTTGCTATCTTGCCC	1	2	4	CD	-	.
chr11	131011554	131011573	chr11:131011554-131011573	0	AAAATAGTCTGGAAATGTTT	1	2	0	AA2	-	.
chr11	131013141	131013168	chr11:131013141-131013168	0	AAACATGTATTCAGTATAAGCCATGCTT	1	2	8	DD2	-	.
chr11	131013331	131013361	chr11:131013331-131013361	0	AGGCTAATTTCGCCCAACTGTAGGCTAATTT	1	2	11	AA2	-	.
chr11	131013371	131013395	chr11:131013371-131013395	0	AAGCATGTTTAAAGTAGGCAATTGG	1	3	5	ACD2	-	.
chr11	131017760	131017783	chr11:131017760-131017783	0	AAACTTGTTCAGGCAGATATTTTT	2	2	4	AA1	2.0	.
chr11	131021226	131021254	chr11:131021226-131021254	0	GAATTTATTCCATGGATATAAGCTTGTTT	1	2	9	AA1	-	.
chr11	131021962	131021982	chr11:131021962-131021982	0	ATACAAGCTTAAAGCAATTCT	1	2	1	AD3	1.0	.
chr11	131024674	131024693	chr11:131024674-131024693	0	CAGCTTGTATGGGCATGTCG	3	3	0	CCD2	2.0	.
chr11	131025706	131025727	chr11:131025706-131025727	0	CAGCAAGCTAAGGGACATCTTT	2	3	2	ACC1	1.0	.
chr11	131026336	131026361	chr11:131026336-131026361	0	GCACATGTCTGTCTGTGAACAAATTT	1	2	6	AD3	-	.
chr11	131026916	131026940	chr11:131026916-131026940	0	GGGTTTGTTCACATGAAACTAGCTG	1	2	5	AC2	-	.
chr11	131027483	131027502	chr11:131027483-131027502	0	GGGCAAGGCCGGGCTAGTTC	2	1	0	D2	1.0	.
chr11	131027664	131027695	chr11:131027664-131027695	0	GAGCAATTTTAAGTGGATTTTTAGGAATGTTC	1	2	12	AA2	-	.
chr11	131029230	131029253	chr11:131029230-131029253	0	AAGCAAGTCCTGGAAGACTAATGT	1	2	4	AD4	2.0	.
chr11	131032976	131033007	chr11:131032976-131033007	1	AAACTTGCTGAGATCCTTGAACTGACATGCTG	1	3	12	CCC	-	.
chr11	131033286	131033309	chr11:131033286-131033309	3	GAGCTTGCCGCAGAGAGCAAGGTC	1	2	4	CD	1.0	dELS,CTCF-bound
chr11	131033760	131033786	chr11:131033760-131033786	0	GGACATGTTGATTAAGTTAACATTTCC	1	3	7	ACC1	-	.
chr11	131034222	131034245	chr11:131034222-131034245	0	AGACTTGTCTTGGCAGACTAGAGT	1	2	4	DD4	-	.
chr11	131037366	131037391	chr11:131037366-131037391	0	GGACCGGTTTTCTGGAAGACAAGTTT	1	2	6	BB1	3.0	.
chr11	131040249	131040272	chr11:131040249-131040272	0	AGGCATTTTCTGAAGTGCATGTTT	1	2	4	AD2	-	.
chr11	131042117	131042142	chr11:131042117-131042142	0	AATTTTGTCTCAGAGTAAACAAGTCA	1	3	6	ACD1	-	dELS
chr11	131042278	131042299	chr11:131042278-131042299	0	GAAAAAGTTCATGGACTTGGTT	1	2	2	AD3	-	.
chr11	131042809	131042836	chr11:131042809-131042836	0	GGAATTGCTCGCTTAAAGAAACAAGATT	1	2	8	AD3	1.0	.
chr11	131043992	131044013	chr11:131043992-131044013	0	AGCCATGTGTATAGGCAAGCCT	1	2	2	DD1	3.0	.
chr11	131045972	131045992	chr11:131045972-131045992	0	TGGCAAGCCCCTGACATCTCC	2	3	1	ACC1	-	.
chr11	131050125	131050153	chr11:131050125-131050153	0	AACCTTGACTGTACATCCAAAGCAAGCCC	1	2	9	DD1	2.0	.
chr11	131054373	131054392	chr11:131054373-131054392	0	GAGAAAGCTCAGATTTGTTC	1	2	0	AA2	1.0	.
chr11	131056889	131056912	chr11:131056889-131056912	0	GAGCCAGTTTCTTAAAATAAGTCT	1	2	4	AB2	2.0	.
chr11	131058020	131058050	chr11:131058020-131058050	0	AGGCTTGTCTCACATGGTGGCAGACAAGAGA	1	3	11	CDD3	-	.
chr11	131059683	131059710	chr11:131059683-131059710	0	TGACTAGTCCGGAAAGTAAAAGATGTCC	1	2	8	AC2	1.0	.
chr11	131061688	131061714	chr11:131061688-131061714	0	AGATAAGCTTTTGCTTAAAAAATGTTT	1	2	7	AA2	1.0	.
chr11	131065391	131065417	chr11:131065391-131065417	0	CCCCAAGTCTTAGCCCCAAACTTGTTC	1	3	7	CDD2	-	.
chr11	131067505	131067534	chr11:131067505-131067534	0	AGGCAGGTCTGTTATGCAATAGACAAGGTC	1	2	10	BD2	3.0	.
chr11	131067636	131067668	chr11:131067636-131067668	0	GGGCATGTTCAAGGCGCCATGTTGAAGATCTTC	2	2	13	AA1	1.0	.
chr11	131068921	131068943	chr11:131068921-131068943	0	TGGCTTGTCCCAGCAGCTTCCCT	1	3	3	ACC1	2.0	.
chr11	131071162	131071194	chr11:131071162-131071194	0	TGACTTGCCCGAGGTCACTATGCTAGGAAGTCT	1	3	13	ACC2	-	.
chr11	131071700	131071726	chr11:131071700-131071726	0	CAGCTAGCCTGCTAGAAATGCAAGCCT	1	2	7	CD	1.0	.
chr11	131072421	131072448	chr11:131072421-131072448	0	AAGCATGCTCCTGCAGCCAGAGAAGCTT	1	1	8	A2	-	.
chr11	131074353	131074376	chr11:131074353-131074376	0	GAACTTGTCAAGGGAAAGATGTTG	1	3	4	ACC2	-	.
chr11	131078624	131078655	chr11:131078624-131078655	0	GAAGAAGTTAAGATGGGTCTTATGGCTAGTTT	1	3	12	ACC1	1.0	.
chr11	131078731	131078754	chr11:131078731-131078754	0	GGGTTAGTTGTTTCTGACATGCCC	1	3	4	ACC1	1.0	.
chr11	131085519	131085549	chr11:131085519-131085549	0	GAAAATGTTTGGTTATTATTTAAACATTTTT	1	2	11	AA2	-	.
chr11	131088140	131088172	chr11:131088140-131088172	0	GGAGATCTTTTTATGAATTTAGTAGACAAGTTT	2	2	13	AA1	2.0	.
chr11	131091104	131091129	chr11:131091104-131091129	0	CCATTAGCCTCTTTCAAAACTAGCTT	1	3	6	ACD1	1.0	.
chr11	131091182	131091213	chr11:131091182-131091213	0	AGGGATGCCCAGATAGCTGATAAAGCATGATT	1	2	12	AD3	1.0	.
chr11	131092886	131092909	chr11:131092886-131092909	0	TAGCAAGCGCTTAGTAGCTAGTTT	1	3	4	CCD2	1.0	.
chr11	131093438	131093466	chr11:131093438-131093466	0	GAAGATGTTTATATATGCTAGAGATGTTT	1	2	9	AA2	1.0	.
chr11	131095400	131095425	chr11:131095400-131095425	0	AGGCTGGCCCAGCTGAGGGAATGTCT	1	2	6	AB2	-	dELS
chr11	131099188	131099208	chr11:131099188-131099208	0	AAGCATTCATTAAACATGCCT	2	2	1	AD1	-	dELS
chr11	131100129	131100158	chr11:131100129-131100158	0	GAGCATGTTTTTCAATCTCAGGAACAGTCT	2	2	10	AB1	-	.
chr11	131101842	131101870	chr11:131101842-131101870	0	AGGCATGCCTTGACTCCTGGAGCTACCAC	1	2	9	AD4	1.0	.
chr11	131102567	131102599	chr11:131102567-131102599	0	AAACTATCCTCTAAGATCCTTTCAAACTTTCTT	1	2	13	AA2	3.0	.
chr11	131102617	131102640	chr11:131102617-131102640	0	TGACTTGCCTCCAGCGGTTTGCTT	1	3	4	ACC2	-	.
chr11	131106515	131106546	chr11:131106515-131106546	0	GGGCAAACTTGGAATCTGAGAGGGGCAGGCTC	1	2	12	AB2	-	.
chr11	131108037	131108059	chr11:131108037-131108059	0	GAGCTTGTTAAAGAGGCTGGTTT	1	2	3	BC2	-	.
chr11	131111034	131111054	chr11:131111034-131111054	0	GGGCATATTTCAGCCATGTTT	1	2	1	AD2	1.0	.
chr11	131111748	131111769	chr11:131111748-131111769	0	AGGCTTGGCCCCAATCTTGCTC	1	2	2	DD2	-	.
chr11	131112554	131112576	chr11:131112554-131112576	0	TACCATGTCTTCTAGGCTAGTTG	1	3	3	CCD1	-	.
chr11	131125625	131125652	chr11:131125625-131125652	0	AGACTTTTCTTTGTTGGAAGACTTTTTT	1	2	8	AA2	3.0	.
chr11	131127416	131127435	chr11:131127416-131127435	0	GGACTTCCTTAAACATTTCT	1	2	0	AA2	-	.
chr11	131129423	131129446	chr11:131129423-131129446	0	AGGGTTGTTGCCAATGGCTTGCTC	1	3	4	ACC1	2.0	.
chr11	131131601	131131629	chr11:131131601-131131629	0	GGACAAGTTTCGGAATGCAAGGCAGGTCT	1	1	9	B1	1.0	.
chr11	131138534	131138554	chr11:131138534-131138554	0	TGACATGCCCTGAGCATCTCT	1	2	1	AC2	2.0	.
chr11	131142051	131142073	chr11:131142051-131142073	0	GGACATGTCCTTGAGGCACATTT	1	2	3	AB4	-	.
chr11	131145113	131145135	chr11:131145113-131145135	0	CAACATGCCCCTGAGACAAGGTC	1	2	3	CD	-	.
chr11	131158055	131158079	chr11:131158055-131158079	0	TGGCTTGCCTGGGCACACCATGCCC	1	3	5	CCD2	1.0	.
chr11	131164438	131164464	chr11:131164438-131164464	0	AAAGATGCTGATGACAGAAACATGCTG	1	3	7	ACC1	1.0	.
chr11	131165859	131165879	chr11:131165859-131165879	0	AAGTATGCTTAAAACTTTTTC	1	2	1	AA2	1.0	.
chr11	131167817	131167848	chr11:131167817-131167848	0	AGAAAAGCCAGAAGAAGAGTACAAGCATGCTT	1	2	12	AC1	2.0	.
chr11	131169666	131169694	chr11:131169666-131169694	0	GAGCTTACCTACATTATGTGAACAACCTT	1	2	9	AA2	-	.
chr11	131170553	131170573	chr11:131170553-131170573	0	AGACTTGCCCTGGGCCTGTGC	1	2	1	BD1	-	.
chr11	131170845	131170871	chr11:131170845-131170871	0	AAACAACATTTATACACAGGCATGTCC	2	2	7	AD1	-	.
chr11	131174647	131174679	chr11:131174647-131174679	0	AAACAAATTTACAAGAAAAAAACAAACAACCCC	1	2	13	AA2	1.0	.
chr11	131175334	131175364	chr11:131175334-131175364	0	AAGTAAGCTCCAATGATGGTTAAACCTGTTT	1	2	11	AB2	-	.
chr11	131178189	131178212	chr11:131178189-131178212	0	CAGCTTGTCTAGAGAAGCATTCAT	1	3	4	ACD2	-	.
chr11	131178554	131178583	chr11:131178554-131178583	0	GAGCAAGCTTTCGCTATTGCAAGGATTTCT	2	2	10	AA1	1.0	.
chr11	131178641	131178671	chr11:131178641-131178671	0	CAGCATGCCGGGTCACTGGGTTGACTAGTCC	1	3	11	CCC	2.0	.
chr11	131180091	131180112	chr11:131180091-131180112	0	AGACAAGTTCTTAGGATGGTCC	1	2	2	AB1	-	.
chr11	131185486	131185518	chr11:131185486-131185518	0	GGGCAAGCCTCCATTGGTCCTCAGGACATCCAT	1	2	13	AD4	2.0	.
chr11	131186283	131186311	chr11:131186283-131186311	0	AGGGAAGCCCAGGATGCCTAGACCAGCCC	1	2	9	AB2	-	.
chr11	131188844	131188866	chr11:131188844-131188866	0	AAACATGTTGCTCTAACATTCCT	1	3	3	ACC1	-	.
chr11	131190190	131190219	chr11:131190190-131190219	0	GTGCAAGCCTGATGAAATCCATACAAGTTC	1	2	10	DD2	2.0	.
chr11	131191102	131191129	chr11:131191102-131191129	0	AAACATGGTAAGTGTAGGGAGCTTGCTC	1	2	8	CD	-	.
chr11	131191192	131191223	chr11:131191192-131191223	0	GGGCCAGTTCTCATTTCACCTGAAGTTAGTCC	1	2	12	AB2	1.0	.
chr11	131191614	131191644	chr11:131191614-131191644	0	AGGCCAGCCCTGGTGGCAGAAGAGCTGGCCT	1	2	11	BB2	1.0	.
chr11	131191702	131191730	chr11:131191702-131191730	0	AGGCTGGCCTCCCAATGCCCAGCATGTTC	1	2	9	BC2	-	.
chr11	131193744	131193765	chr11:131193744-131193765	0	CCACTAGTTTGCAGGCTTGTCT	1	2	2	CD	1.0	.
chr11	131196107	131196139	chr11:131196107-131196139	0	AAGCAAGCAGCACCCTGAAATGGAGACTAGCTA	1	3	13	CCD2	1.0	dELS,CTCF-bound
chr11	131196757	131196786	chr11:131196757-131196786	0	AGGGTAGTCCAACAAGACCTGGACATTTTT	1	2	10	AA2	1.0	.
chr11	131198183	131198208	chr11:131198183-131198208	0	GAGGTAGTTTAGGATGAAACATGTTT	2	1	6	A1	-	.
chr11	131198754	131198773	chr11:131198754-131198773	0	GGTCATGCCTGAGGTAGTCC	3	2	0	AD2	1.0	dELS,CTCF-bound
chr11	131199587	131199615	chr11:131199587-131199615	0	GGACTTGTCTTTCTGTGCCTGGCTTCTTT	1	2	9	AC1	-	.
chr11	131199620	131199644	chr11:131199620-131199644	0	AAGCATGGTGTCCTCCAACATGTTT	1	3	5	CCD2	2.0	.
chr11	131204011	131204031	chr11:131204011-131204031	0	GGGCTCCCTCTGGGCAAGTCC	1	2	1	AB1	1.0	.
chr11	131205667	131205687	chr11:131205667-131205687	0	AAACCAGCCTGGGACTAGTTT	2	1	1	B1	-	.
chr11	131211095	131211123	chr11:131211095-131211123	0	GGAGATGCTTTAACTATCAAGGCATGGCT	1	2	9	AD3	-	.
chr11	131211186	131211212	chr11:131211186-131211212	0	AGGGAAGATTAAAAAGAAAGCATGTTT	2	2	7	AD1	-	.
chr11	131212376	131212397	chr11:131212376-131212397	0	ACACTAGTTTTTAAAGTAGTTT	1	2	2	AD2	2.0	.
chr11	131214729	131214758	chr11:131214729-131214758	0	GAACAAGTTGTCTTTTGCAAAGACAAACCC	1	2	10	AC2	-	.
chr11	131215889	131215916	chr11:131215889-131215916	0	CAGCATCCTCCATGCCAAGAACATGCTT	1	2	8	AC1	-	.
chr11	131217003	131217034	chr11:131217003-131217034	0	CTATTTGCCTTCTGTTTTCTGGAGACAAGTTC	1	3	12	ACD1	-	.
chr11	131217969	131218000	chr11:131217969-131218000	0	AAACAAGCCTTTGGCCAATCAGAACCCTGTTC	1	2	12	BD1	-	dELS
chr11	131218238	131218267	chr11:131218238-131218267	0	AAACATGCTTAACTTTAGCTGGGCTTTCAT	1	2	10	AD4	-	.
chr11	131218731	131218753	chr11:131218731-131218753	0	AAACATCCCTGAGGGCCTAGTTC	1	2	3	AD2	1.0	dELS
chr11	131221184	131221216	chr11:131221184-131221216	0	AAGCTTGTCTTTAAAATTTTTAAACAGAAGCTT	1	2	13	AD1	2.0	.
chr11	131223732	131223756	chr11:131223732-131223756	0	GGGCTTGTTCCTGATAAAGCTGCTT	1	2	5	AB1	-	dELS
chr11	131226649	131226677	chr11:131226649-131226677	0	TGGCAAATTTTTTTCTAAAAAACAAGCTA	1	3	9	ACC2	-	.
chr11	131227926	131227957	chr11:131227926-131227957	0	AGAGTTGTCAAGTAGAGAAGCCAAGCATGTTG	1	3	12	ACC1	-	.
chr11	131229436	131229455	chr11:131229436-131229455	0	AGACAAGCTTGGCCTTGTTC	2	1	0	D2	-	CTCF-only,CTCF-bound
chr11	131232072	131232096	chr11:131232072-131232096	0	GAGCTTCATTACTATGAACTTGCTT	1	2	5	AD1	-	.
chr11	131234714	131234738	chr11:131234714-131234738	0	GGACAAGGCCTAGAAAAGGTAGCTC	1	2	5	AD2	-	.
chr11	131239938	131239968	chr11:131239938-131239968	0	TCTCTTGCCTGTAGCTGTGTAAAACATGCCT	1	3	11	CDD2	-	.
chr11	131243178	131243200	chr11:131243178-131243200	0	AGGGCAGCCTAGGAAACTTGTCA	1	3	3	ABC1	-	.
chr11	131245769	131245801	chr11:131245769-131245801	0	TAACTAGCTAATAGTTCCCTAGAAGGAATGCCC	1	3	13	ACC2	1.0	.
chr11	131246204	131246226	chr11:131246204-131246226	0	GAGGATGCTCAAAGAACTAATTT	1	2	3	AA2	-	dELS,CTCF-bound
chr11	131247463	131247492	chr11:131247463-131247492	0	GGGCTGGCTGCAGAAACCAGGAACTTGTCT	1	2	10	BC1	-	.
chr11	131248053	131248082	chr11:131248053-131248082	0	AAACAAGTTTGAAGTACATTAAGTTGGTCT	1	2	10	AB1	1.0	.
chr11	131249313	131249333	chr11:131249313-131249333	0	AAACTTGTTTCAGAATAATCC	1	2	1	AA1	1.0	.
chr11	131251203	131251232	chr11:131251203-131251232	0	GACCATGCCCTGTGGCTTCAGGGCAATTCC	1	2	10	AD3	-	.
chr11	131252619	131252648	chr11:131252619-131252648	0	GTGCTTGCTCATGAATATGTAGGCTAGGTT	1	2	10	DD3	-	.
chr11	131255421	131255441	chr11:131255421-131255441	0	AAACAAGAGCAGGGCATGTCT	1	2	1	DD1	2.0	.
chr11	131255985	131256008	chr11:131255985-131256008	0	GGGCATGTTGAGTAAAGCTAATTT	1	2	4	AC2	1.0	.
chr11	131257093	131257115	chr11:131257093-131257115	0	GAACTAACCTGTAAGCCTTGTCT	1	2	3	AD2	2.0	.
chr11	131257195	131257224	chr11:131257195-131257224	0	TAACAGGCTTTAATCCTTTAAAGCATGCTG	1	3	10	BCC2	2.0	.
chr11	131258426	131258448	chr11:131258426-131258448	0	GGGCTAGTCGTGGAAACAAACTG	1	3	3	ACC1	1.0	.
chr11	131258966	131258995	chr11:131258966-131258995	0	AATGTTGCCTATAGTGAAGGAGGCAAGCCC	1	2	10	AD4	1.0	.
chr11	131260347	131260374	chr11:131260347-131260374	0	CAGCATGTCCTGAGACGGTGGCTTGTTC	1	2	8	CC	3.0	.
chr11	131260905	131260936	chr11:131260905-131260936	0	GAGCCAGTTCTTGCCAATGGAAGGGAATGCCT	1	2	12	AB2	1.0	.
chr11	131274063	131274086	chr11:131274063-131274086	0	GAGCATGCTTAAGTGAGCGGGCTT	2	2	4	BB1	-	.
chr11	131275872	131275897	chr11:131275872-131275897	0	AGGCATGGTCTGTGAAGGCCAAGTTT	1	2	6	DD2	1.0	dELS,CTCF-bound
chr11	131275951	131275976	chr11:131275951-131275976	0	AGGCATGCTTGGTCTTGAGTTTCTCT	2	2	6	AA1	1.0	dELS,CTCF-bound
chr11	131280318	131280345	chr11:131280318-131280345	0	GGGCATACCCAACAGCCTGAACATTTCT	1	2	8	AA2	1.0	.
chr11	131284637	131284658	chr11:131284637-131284658	0	AAACTGGTCTTCAAGTAAGTTT	1	2	2	AB2	-	.
chr11	131291145	131291165	chr11:131291145-131291165	0	AAAGCAGCTCTAAGCATGCCG	2	3	1	ABC1	2.0	.
chr11	131294591	131294611	chr11:131294591-131294611	0	GAACATGTCCTGAATTATCTC	2	2	1	AA1	-	.
chr11	131295066	131295086	chr11:131295066-131295086	0	AGACTTGTCTGAAGCTGGTTT	2	1	1	B1	-	.
chr11	131296291	131296310	chr11:131296291-131296310	0	CTAAAAGCCTGAGCTTGCTC	2	3	0	ACD1	-	DNase-H3K4me3
chr11	131300490	131300509	chr11:131300490-131300509	0	GGGCAAGCCCAGGAATTCTC	2	2	0	AA1	1.0	dELS,CTCF-bound
chr11	131303548	131303575	chr11:131303548-131303575	0	AGAGAAGTTCCTACGCATATACTAGTTC	1	2	8	AD2	-	.
chr11	131304032	131304060	chr11:131304032-131304060	0	AGCCATGCTCCTTGGAACGTGGCTAGCTC	1	2	9	CD	-	.
chr11	131306973	131306992	chr11:131306973-131306992	0	GAACTTGCTTGGACATGAAG	3	3	0	CDD3	1.0	.
chr11	131307768	131307796	chr11:131307768-131307796	0	AGGCATGATTCTCTGCCGGAGACAAATTT	1	2	9	AD2	-	.
chr11	131309123	131309142	chr11:131309123-131309142	0	GGACTTTTCTGAGATTGTTT	1	2	0	AA2	1.0	.
chr11	131309581	131309609	chr11:131309581-131309609	0	AAACTATCTCAAGCAGAATAAATTTGCCT	1	2	9	AA2	2.0	.
chr11	131311378	131311406	chr11:131311378-131311406	0	GAGCAAATTTTCTAGGCCAAAGCAAGGTC	1	2	9	AD2	-	.
chr11	131313686	131313710	chr11:131313686-131313710	0	AAGCTTGTTGTAGAATGACTAGTTG	1	3	5	CCC	-	.
chr11	131313743	131313771	chr11:131313743-131313771	0	AAACTTCTCTGAGCTAAAGGAGGATGTTT	1	2	9	AA2	1.0	.
chr11	131319684	131319704	chr11:131319684-131319704	0	AAACAAGTCTAAGACTAAGCA	1	3	1	ACD2	2.0	.
chr11	131320919	131320946	chr11:131320919-131320946	0	AAACCTGCTTTGAAACTGGAGCTTCCCC	1	2	8	AB3	-	.
chr11	131322437	131322466	chr11:131322437-131322466	0	AGACTACTCTCCTGTGTTGGAAGCATATTT	1	2	10	AA2	1.0	.
chr11	131327157	131327179	chr11:131327157-131327179	0	AAAAATGTTTAATTAGCATGCTC	1	2	3	AC2	-	.
chr11	131327573	131327601	chr11:131327573-131327601	0	GCTCTTGCCCTTGGATGCAGGGCTAGCTG	1	3	9	CDD2	-	.
chr11	131329284	131329312	chr11:131329284-131329312	0	AGGAGAGCCTCTTGTGTGGAGGCAAGCTA	1	3	9	ABC1	-	.
chr11	131332140	131332170	chr11:131332140-131332170	0	ATGCTAGTCTAACTCTAAATGATACTAGTTC	1	2	11	DD2	1.0	.
chr11	131334949	131334976	chr11:131334949-131334976	0	GGAGAGGCCTTGCAGGAGAAACAAGTCT	1	2	8	AB1	1.0	.
chr11	131335032	131335061	chr11:131335032-131335061	0	AGACTATCTTGCTGTGACCATGGCAAGCTC	1	2	10	AC2	1.0	.
chr11	131337022	131337044	chr11:131337022-131337044	0	AAGTTAGTCCTATGGCCATGCCT	1	2	3	AD2	-	.
chr11	131338147	131338166	chr11:131338147-131338166	0	GAGAAATCCTAAGCTAGTCT	1	2	0	AA1	-	.
chr11	131339578	131339604	chr11:131339578-131339604	0	TGACATGCCCTTTTTGTAGGCAAGTAA	1	3	7	CCD1	-	.
chr11	131340088	131340116	chr11:131340088-131340116	0	AGTCAAGCTCAAAGGAGCCATACATGCCC	1	2	9	DD2	1.0	.
chr11	131340379	131340403	chr11:131340379-131340403	0	CAACATGTTTATTGTAAACAATTCA	1	3	5	ACC1	-	.
chr11	131343399	131343425	chr11:131343399-131343425	0	AGGCATGTCTCAGAAGGGGGCTTCCCT	2	1	7	A1	-	.
chr11	131343672	131343693	chr11:131343672-131343693	0	CAATAAGTTCAAAAGCAAGCCT	1	2	2	AC3	-	.
chr11	131343903	131343928	chr11:131343903-131343928	0	GGACAAGCTGGGGAACAGACTAGTGG	1	3	6	CCD1	-	.
chr11	131344926	131344954	chr11:131344926-131344954	0	AGACATATTCTTTGGTAATGAACTTGATT	1	2	9	AD2	1.0	.
chr11	131350648	131350668	chr11:131350648-131350668	0	CAACATGTTTTAAACATCCCT	1	2	1	AC2	1.0	.
chr11	131351502	131351527	chr11:131351502-131351527	0	AAACATCCCCTTTATAAAACTACTTC	1	2	6	AA2	1.0	dELS
chr11	131354220	131354245	chr11:131354220-131354245	0	TGGCTTGTTCCTCCCTGGGCTGCTCC	1	3	6	ABC2	1.0	dELS,CTCF-bound
chr11	131358260	131358287	chr11:131358260-131358287	0	GAGCTAGTCATTATTCTTTAGCTTGTCT	1	2	8	CC	-	.
chr11	131360104	131360128	chr11:131360104-131360128	0	AAACATCCTCATTAAAGCCATGTTT	1	2	5	AD2	1.0	.
chr11	131365408	131365439	chr11:131365408-131365439	0	AGGCTGGCTTTCTCTTCCCCTAGGGCAGGCTC	1	2	12	BB2	3.0	.
chr11	131369594	131369620	chr11:131369594-131369620	0	TAACTTGCTTCTCATAAGGGGAAGCCA	1	3	7	ACC2	1.0	.
chr11	131370893	131370913	chr11:131370893-131370913	0	GAGCTTGCTATTGATTTGCCT	1	3	1	ACC2	-	.
chr11	131371851	131371872	chr11:131371851-131371872	0	AGACAAGCTGAGAAACTTTCCC	1	2	2	AC2	-	pELS
chr11	131374219	131374239	chr11:131374219-131374239	0	AGGCAAGTTCCTGGCAAGGCG	1	3	1	CCD1	-	.
chr11	131374738	131374766	chr11:131374738-131374766	0	AAACTTGTCCCTTGGGATGAAGTGAGCTC	1	2	9	AB1	-	.
chr11	131376070	131376099	chr11:131376070-131376099	0	GGGGTTGCTCTGCTTCATGCAGGCTTGCCT	1	1	10	A1	-	DNase-H3K4me3
chr11	131378742	131378763	chr11:131378742-131378763	0	TGACAAGCCTTAGAAGAAGCTC	1	2	2	AC2	-	.
chr11	131389071	131389096	chr11:131389071-131389096	0	AAAGTAGCCTATATGCCAGCAAGTCC	1	2	6	AC2	-	.
chr11	131390598	131390626	chr11:131390598-131390626	0	GGACTTGCTCCAACTCGATGGGCTAGAAA	1	3	9	CDD3	-	.
chr11	131397744	131397766	chr11:131397744-131397766	0	AAGAAAGCCCACCAGCCATGCCT	1	2	3	AD2	1.0	.
chr11	131401996	131402023	chr11:131401996-131402023	0	CACCTTGCTCTTGTGGAATAGCATGCCC	1	3	8	CCD1	2.0	.
chr11	131402340	131402366	chr11:131402340-131402366	0	GAGCATGGTTAATGGAGAAAATTGCTT	1	2	7	AD2	-	.
chr11	131409778	131409801	chr11:131409778-131409801	0	CAGGAAGCCTGAAGAAACATGTTG	1	3	4	ACC1	-	dELS
chr11	131412767	131412792	chr11:131412767-131412792	0	AAGCAATTCTCAGCAAAAGCAACTCC	1	2	6	AA2	-	.
chr11	131414001	131414029	chr11:131414001-131414029	0	TAACTAGCTATGTAATTTTGGGCAAGCCT	1	2	9	CC	-	.
chr11	131415414	131415439	chr11:131415414-131415439	0	AGGCAAGGTCATTATGGGAAATGCTT	1	2	6	AD2	-	.
chr11	131416029	131416053	chr11:131416029-131416053	0	AAACTATTTTAGTACAAGTATGCTC	1	2	5	AA2	-	dELS
chr11	131418347	131418378	chr11:131418347-131418378	0	CGGCATGTCTGCATTTGCAGTGATGCATGCTA	1	3	12	CCD2	4.0	.
chr11	131419565	131419594	chr11:131419565-131419594	0	CAGCATGTTTCAAGGGACTGAAAGAAGCCA	1	3	10	ACC2	2.0	dELS
chr11	131423113	131423140	chr11:131423113-131423140	0	GAACAAGATTCAACATTTGAACAAGATC	1	2	8	DD2	1.0	.
chr11	131423542	131423569	chr11:131423542-131423569	0	AAACATGCTGTTGTTGCTGAGCTTCTTC	1	2	8	AC2	-	.
chr11	131423631	131423652	chr11:131423631-131423652	0	GTGCTTGCCTGGAAAGATGTTT	1	2	2	AD2	-	.
chr11	131424536	131424564	chr11:131424536-131424564	0	GAGCATGCTGATAAGTTACCGTCTAGTTT	1	3	9	CCD2	1.0	dELS
chr11	131425488	131425509	chr11:131425488-131425509	0	GAAAAAGTCCAAAGGCTTCCCT	1	2	2	AA2	1.0	.
chr11	131425677	131425697	chr11:131425677-131425697	0	AGCCTGGTTTAAGGCAAGTCT	1	2	1	BD1	1.0	.
chr11	131425926	131425945	chr11:131425926-131425945	0	AAAATAGTCAAGACTTGTTA	3	3	0	ACC1	-	.
chr11	131427025	131427052	chr11:131427025-131427052	0	GGGCTTGCCAGGAAGGAGAAAGATGCTG	1	3	8	ACC2	1.0	.
chr11	131430210	131430230	chr11:131430210-131430230	0	CAACATGCTTAAGGCATGTAC	2	2	1	CD	-	.
chr11	131430626	131430651	chr11:131430626-131430651	0	AGGCAAGTTCACCCTGAAAGTTGCAT	1	2	6	AD1	-	dELS,CTCF-bound
chr11	131430892	131430924	chr11:131430892-131430924	0	TAGCCTGTCTCCCCACAGGCCCCAAACATGTTG	1	3	13	BCC1	-	.
chr11	131434630	131434662	chr11:131434630-131434662	0	GAGGTTGTTTGTTCTTTTCTTGTAAATTTGTTT	1	2	13	AA2	-	.
chr11	131438724	131438752	chr11:131438724-131438752	0	GAACATCCTCCTTTAGCTTGGAGAAGTTT	1	2	9	AA2	1.0	.
chr11	131440899	131440927	chr11:131440899-131440927	0	CAGCTTGCTTCTCCTCCCCAGGCATTTCA	1	3	9	ACC1	-	.
chr11	131441685	131441714	chr11:131441685-131441714	0	GATCTAGCCCAGCCACAGCTAAATTTGTCC	1	2	10	AD2	1.0	.
chr11	131443320	131443349	chr11:131443320-131443349	0	AAGCTTGTCTTTTCCATTTCAAGCTAGAAT	1	2	10	DD4	-	.
chr11	131447881	131447900	chr11:131447881-131447900	0	GGGCAGGTCTGGCCTAGTTC	1	2	0	BD2	-	.
chr11	131449430	131449456	chr11:131449430-131449456	0	GGTCCAGTTTGAGGAAGGGACTTGCCC	1	2	7	BD4	1.0	dELS
chr11	131449815	131449838	chr11:131449815-131449838	0	AAGCCTGTCCCTACGAACAGGCTC	1	2	4	BB2	-	.
chr11	131449980	131449999	chr11:131449980-131449999	0	TGAGATGTCCCAGCAAGCTT	4	3	0	ACC1	2.0	.
chr11	131455717	131455745	chr11:131455717-131455745	0	AAAGCAGCTCAAGGCTGGTGGACATGCTG	1	3	9	ABC1	-	dELS
chr11	131456195	131456216	chr11:131456195-131456216	0	AAACTGGTCTCAGAGTTTGTTT	1	2	2	AB2	-	dELS
chr11	131457904	131457934	chr11:131457904-131457934	0	AAGAGAGCCCTCACAGAAGCCAGACATGCTG	1	3	11	ABC1	1.0	.
chr11	131458967	131458992	chr11:131458967-131458992	0	AAACATGATTTCATTCAATCATGTCC	1	2	6	DD2	1.0	.
chr11	131458999	131459022	chr11:131458999-131459022	0	TGGCTTCCCTGGAGAAGCTAGCTC	1	2	4	AC1	3.0	.
chr11	131459564	131459594	chr11:131459564-131459594	0	AAACAAGCATTGATTCACTATGAGTAAGTCC	1	2	11	AD2	-	.
chr11	131460981	131461000	chr11:131460981-131461000	0	GAGCTTTCTTAAGCTTGTGC	2	2	0	AD2	-	.
chr11	131461894	131461926	chr11:131461894-131461926	0	AAACATGCCTTTATCTGAAATCCCAGCAAGACC	1	2	13	CD	-	.
chr11	131462682	131462701	chr11:131462682-131462701	0	TGGCAAACTCCAACATGTCC	3	3	0	ACC2	1.0	.
chr11	131464198	131464222	chr11:131464198-131464222	0	AAGCAAGTCCCTGGAGACCAAGCAC	1	2	5	DD1	-	dELS,CTCF-bound
chr11	131464637	131464663	chr11:131464637-131464663	0	GAACAAGCTCACAAATCAGAGATGTCT	1	1	7	A2	2.0	dELS
chr11	131467265	131467295	chr11:131467265-131467295	0	AGAGAAGCCCTTGCTCCTGACAATCATGCCC	1	2	11	AD2	1.0	.
chr11	131467897	131467921	chr11:131467897-131467921	0	CAGGATGTCTTCTGATAACAAGCTC	1	3	5	ACC1	-	.
chr11	131470663	131470689	chr11:131470663-131470689	0	GAGCCAGCTTTGCACCTGGACATGCTC	2	1	7	B1	-	.
chr11	131473953	131473973	chr11:131473953-131473973	0	AAATAAACCCTGAACATGTCT	2	2	1	AA1	-	.
chr11	131474184	131474215	chr11:131474184-131474215	0	CAGCATGCTCTGATCTTTCTCTGAACATATCC	1	2	12	AC2	-	.
chr11	131476918	131476946	chr11:131476918-131476946	0	AGGAATGTCTTTCCTCTTTGGGCTATTCT	1	2	9	AA2	-	.
chr11	131478589	131478613	chr11:131478589-131478613	0	AGGCAAGCTTCATATGGACTAGTAG	1	2	5	CD	-	.
chr11	131478769	131478801	chr11:131478769-131478801	0	GAAGATGTCTAGTTTTATCCAATGAAGTTGTTT	1	2	13	AA2	-	.
chr11	131485554	131485579	chr11:131485554-131485579	0	AGGCATGTCTATTTCTGAGGATGTGT	2	2	6	AD1	-	.
chr11	131485946	131485972	chr11:131485946-131485972	0	GGGCAAATTATTTCTTTGAGCATGCTA	1	3	7	ACC2	-	.
chr11	131486462	131486487	chr11:131486462-131486487	0	GAGGATGCTCTTCAATGGGGATGTCT	1	2	6	AA2	-	.
chr11	131486649	131486679	chr11:131486649-131486679	0	GAGCAAGTTTCCTAAGACACTGGATTATCTC	1	2	11	AA1	-	.
chr11	131486807	131486826	chr11:131486807-131486826	0	AGTCTTGCTCAAAATTGCTC	2	2	0	AD2	1.0	.
chr11	131489269	131489297	chr11:131489269-131489297	0	CAGCTTGCTTTTTTCCCCGTAGAAAGCTT	1	3	9	ACC2	1.0	.
chr11	131491057	131491077	chr11:131491057-131491077	0	GAAGAAATTTGAAACTAGTCT	1	2	1	AA1	1.0	.
chr11	131492496	131492519	chr11:131492496-131492519	0	TATGTAGCTTAGAGAAACAAGTCC	1	3	4	ACD1	-	.
chr11	131496658	131496686	chr11:131496658-131496686	0	CAGCTTATTTGGGGGCATTTAGCTTGTTC	1	3	9	ACC2	-	.
chr11	131499004	131499025	chr11:131499004-131499025	0	AAGCATCCCCCGGGACATTCTT	1	2	2	AA2	-	.
chr11	131501425	131501445	chr11:131501425-131501445	0	GGACATGTTTGAGAATTGCTC	1	1	1	A2	-	.
chr11	131504617	131504638	chr11:131504617-131504638	1	CTGTTTGTCTCTAGGCTTGTCT	1	3	2	ACD1	-	dELS,CTCF-bound
chr11	131508175	131508206	chr11:131508175-131508206	0	AAACAAATTTCCAAGAAAAAACAAACAACCCC	1	2	12	AA2	-	.
chr11	131513441	131513465	chr11:131513441-131513465	0	AAAAAAGTCCTTTGAAAACAAGTCA	1	2	5	AC2	1.0	.
chr11	131517019	131517039	chr11:131517019-131517039	0	GGAGTGGCTCTAGGCATGCTT	2	2	1	AB1	-	.
chr11	131517766	131517791	chr11:131517766-131517791	0	TAACTAGTTCATTTTCCAGCCAGCCC	1	3	6	BCC2	-	.
chr11	131518529	131518554	chr11:131518529-131518554	0	AAGCATGCTATTAATAGGACAATTCC	1	2	6	AC2	-	dELS
chr11	131527571	131527597	chr11:131527571-131527597	0	GAAAAAGCCTCATTATTGAATTTGCTT	1	2	7	AA2	-	.
chr11	131538905	131538927	chr11:131538905-131538927	0	GGGCATGTTAACTTAGCTTTTTT	1	3	3	ACC1	1.0	.
chr11	131540046	131540075	chr11:131540046-131540075	0	GAACATGCTGTGGAGTCCCTTAAAAAGCTC	1	3	10	ACC2	-	.
chr11	131543577	131543596	chr11:131543577-131543596	0	GGGTTTGCCTGGGCTACTTT	1	2	0	AA2	-	dELS
chr11	131543989	131544018	chr11:131543989-131544018	0	AGGCTAGGTCCTCTTCTTGCAGAGATGTCT	1	2	10	AD2	-	.
chr11	131547944	131547965	chr11:131547944-131547965	0	GAATAAGATTGCAAGCTTGTTT	1	2	2	AD1	-	pELS
chr11	131548230	131548259	chr11:131548230-131548259	0	GAATTTTTCCCTTTGGCCACAAGCATGTTT	2	2	10	AA1	-	.
chr11	131548790	131548810	chr11:131548790-131548810	0	AAACAAGCCCACAGCAAACTT	1	2	1	AC1	-	.
chr11	131551620	131551649	chr11:131551620-131551649	0	GAACATCCTTGTGTATGTTCAAGCATCCTT	1	2	10	AA2	-	.
chr11	131552420	131552444	chr11:131552420-131552444	0	AGGAATGTTTCTGGTAACCTTGTTT	1	2	5	AD2	-	.
chr11	131554340	131554365	chr11:131554340-131554365	0	AGGCATACCCTGAAGAAAGCAAGCTC	1	1	6	A2	-	.
chr11	131557211	131557239	chr11:131557211-131557239	0	ATGTATGTCTCAGTGGCCAGGACATGCTC	1	2	9	AD4	2.0	.
chr11	131562983	131563015	chr11:131562983-131563015	0	AAGCTTCTCTGACTCTGGGCATGGGGCAGGCTC	1	2	13	AB2	1.0	.
chr11	131563440	131563465	chr11:131563440-131563465	0	GGGCATCTTCTCTACAAGGCTCGTCC	1	2	6	AB2	1.0	dELS
chr11	131563525	131563550	chr11:131563525-131563550	0	GGGCCAGACCTTAGCTGAACTTGCTT	1	2	6	BD1	-	.
chr11	131564823	131564844	chr11:131564823-131564844	0	ACACATGCTCAGACACATGCTC	2	2	2	DD2	-	.
chr11	131570012	131570035	chr11:131570012-131570035	0	AGGGAAGCTCCTAGGAGCTTGTCT	1	1	4	A1	1.0	.
chr11	131571480	131571500	chr11:131571480-131571500	0	AGGCAAGCTCTTAGCATGACA	2	3	1	CCD1	1.0	.
chr11	131571803	131571827	chr11:131571803-131571827	0	GGACTTGTCCTTTCAGAACTAGGTC	1	1	5	D1	-	dELS
chr11	131580771	131580797	chr11:131580771-131580797	0	ATGCTTGTCCCATTCATAAGATTGCTC	1	2	7	AD2	1.0	pELS,CTCF-bound
chr11	131581355	131581384	chr11:131581355-131581384	0	AGAGTTGCTTCAAGGAGAGGGAGGAAGTCT	1	2	10	AA2	1.0	.
chr11	131581626	131581655	chr11:131581626-131581655	0	AGAATTGCCTGCTTTTTGGAAAACTGGTCC	1	2	10	AB3	-	.
chr11	131582120	131582144	chr11:131582120-131582144	0	GAGCCAGCTTTACCCAGACGAGTTC	1	2	5	BB2	1.0	.
chr11	131585366	131585396	chr11:131585366-131585396	0	TGACAAGTCCGGGTTTGGTGGGAGGAAGTTC	1	2	11	AC2	-	dELS,CTCF-bound
chr11	131586395	131586416	chr11:131586395-131586416	0	GGATTTCCTCTTGGGCAAGCTC	1	2	2	AA1	1.0	dELS
chr11	131586803	131586831	chr11:131586803-131586831	0	GGACAAGCTTCAGCATGAAGAGACTGCTT	1	2	9	AB1	1.0	.
chr11	131587850	131587870	chr11:131587850-131587870	0	AAACAAGTTCAGGGCTGGTGG	1	3	1	BCD2	-	.
chr11	131588311	131588332	chr11:131588311-131588332	0	GAGCTTGCCCCAGAGCAAAGCC	1	2	2	AD4	-	.
chr11	131589007	131589026	chr11:131589007-131589026	0	ACTCATGCCTGAGCATGCTA	3	3	0	CDD2	-	dELS
chr11	131590754	131590785	chr11:131590754-131590785	0	GGGCTTCCTAAGAGAACTTATGGGACTTGTCC	1	2	12	AC1	1.0	.
chr11	131592406	131592430	chr11:131592406-131592430	0	ACACATGCTCAGTAATGACTTGTTT	1	2	5	CD	-	dELS
chr11	131593466	131593498	chr11:131593466-131593498	0	AGGCAACTCTGCCTGTGGATCTCAAACAAGCCA	1	2	13	AC2	-	.
chr11	131595604	131595634	chr11:131595604-131595634	0	AGGCTTGCCTGAGATGAAAGAAAGGAAGCTT	1	1	11	A2	1.0	dELS,CTCF-bound
chr11	131595787	131595819	chr11:131595787-131595819	0	AGAGTAGCCCAGGAAGACCTCAAAAGCAAACCT	1	2	13	AA2	-	dELS,CTCF-bound
chr11	131595953	131595979	chr11:131595953-131595979	0	TGACATGCTTTGTTTAGGAGCTAGGTC	1	2	7	CD	-	dELS
chr11	131596613	131596643	chr11:131596613-131596643	0	GGGTAAATCTGCGGGAGCAGAAAGCATGTCT	2	2	11	AA1	1.0	dELS
chr11	131602923	131602949	chr11:131602923-131602949	0	AAATATGTCTTGTAATCAAACTTTCCT	1	2	7	AA2	1.0	.
chr11	131603991	131604010	chr11:131603991-131604010	0	GAACATGCTTGTACAAGTTT	4	1	0	D2	-	.
chr11	131606252	131606274	chr11:131606252-131606274	0	CAGCATGTTGTGCAAACTGGTCC	1	3	3	BCC1	1.0	.
chr11	131608616	131608639	chr11:131608616-131608639	1	GGCCTTGCTCCTGGGAACATGTCC	2	1	4	D1	-	.
chr11	131610547	131610569	chr11:131610547-131610569	0	GAGCTTGGTTTTAACACAAGCTT	1	2	3	DD2	1.0	.
chr11	131611251	131611271	chr11:131611251-131611271	0	TGGCTTTTCTTAAACTTGTTA	1	3	1	ACC2	-	.
chr11	131614561	131614589	chr11:131614561-131614589	0	GGATTATTCCTTAAGGCCAGAGCTAGTCT	1	2	9	AA1	1.0	dELS
chr11	131614802	131614828	chr11:131614802-131614828	0	AAACATGCTTGGATTTAGAATGTGTTC	2	2	7	AB1	2.0	dELS
chr11	131618479	131618506	chr11:131618479-131618506	0	TGACATGCTATCCGAATTAAATTAGTTC	1	3	8	ACC2	-	.
chr11	131618796	131618825	chr11:131618796-131618825	0	GAACATGTTCCGATGAGCTAGAAGTTGTGT	2	2	10	AD1	-	.
chr11	131618933	131618955	chr11:131618933-131618955	0	TGGCATGTTTTCAGAGCATATGT	1	3	3	ACD2	1.0	.
chr11	131620161	131620185	chr11:131620161-131620185	0	AGACTATATCCAAGAGGGCAAGTTC	1	2	5	AD1	3.0	.
chr11	131621386	131621406	chr11:131621386-131621406	0	GGGCATCTCCGGAGAAAGCTT	1	2	1	AA2	1.0	.
chr11	131625004	131625032	chr11:131625004-131625032	0	AAGCTTGCTGGGTTGTAAGTAACAACCTC	1	3	9	ACC1	-	.
chr11	131627688	131627707	chr11:131627688-131627707	0	AGGCATGCTGGTGCATGCCT	4	2	0	CD	2.0	.
chr11	131630358	131630386	chr11:131630358-131630386	0	ATCCTAGCTTCAAAGATTTGGACAAGCTC	1	2	9	DD4	2.0	.
chr11	131631338	131631367	chr11:131631338-131631367	0	AAAAAAGTTTTCAATCAACCTAACTTGTCA	1	3	10	ACC1	-	.
chr11	131634460	131634487	chr11:131634460-131634487	0	AAGCTCTCTTCTAAGCCTAAACTAGCTT	1	2	8	AB1	-	.
chr11	131635578	131635600	chr11:131635578-131635600	0	AAGCTTGTCAAGTAAAAAAGTTG	1	3	3	ACC2	1.0	.
chr11	131637006	131637036	chr11:131637006-131637036	0	AAGCTGGTTCTTTCTGTGTCCAGAGAAGTCC	1	2	11	AB2	1.0	.
chr11	131638366	131638388	chr11:131638366-131638388	0	AGACCAGCCTGGCCAACATGCTG	1	3	3	BCC1	-	.
chr11	131638617	131638636	chr11:131638617-131638636	0	AAACTTTTCTGGAATTGCTC	1	2	0	AA2	-	.
chr11	131642227	131642246	chr11:131642227-131642246	0	AAGCAAGCTCTAGCTTGTGA	3	3	0	CCD1	1.0	.
chr11	131646069	131646095	chr11:131646069-131646095	0	GGATAAGCCCACTTCCTGGGCAGGCTT	1	2	7	AB3	-	.
chr11	131647197	131647227	chr11:131647197-131647227	0	AGGCAAGTCCTGGAGACTCAGAAGCATTTGA	1	3	11	ACD2	2.0	.
chr11	131648297	131648318	chr11:131648297-131648318	0	GAACATGCATGTGAATATGTCT	1	2	2	AD2	1.0	.
chr11	131649843	131649866	chr11:131649843-131649866	0	AGGCTTGTTTTGCAAAGTTAGCAT	1	2	4	AD1	-	.
chr11	131651306	131651327	chr11:131651306-131651327	0	TAGCTAGTCAAAAAACAAGTTG	1	3	2	CCC	1.0	.
chr11	131655761	131655785	chr11:131655761-131655785	0	AAACATCTCCTACCCAGCCAAGCTC	1	2	5	AD2	1.0	.
chr11	131656791	131656812	chr11:131656791-131656812	0	GAGCTAGTCTAGGTCCAAGTTT	1	2	2	DD1	-	.
chr11	131660858	131660887	chr11:131660858-131660887	0	AAGCTGGCCTTGATTTCAAAGAACTTGTGT	1	2	10	BD2	-	.
chr11	131661692	131661711	chr11:131661692-131661711	0	AGGCTAGTTTTGGCTTTCTA	3	3	0	ACC1	-	.
chr11	131662920	131662943	chr11:131662920-131662943	0	GAACATGTTCCACAGAGCATATAA	1	3	4	ACD2	2.0	.
chr11	131664023	131664054	chr11:131664023-131664054	0	AGGAAAGTCTTTGGACCACCCTGGGCTCGCTC	1	2	12	AB3	1.0	.
chr11	131665790	131665812	chr11:131665790-131665812	0	AGGCAGGCTTGTGAGACAAATTC	1	2	3	AB2	-	.
chr11	131669517	131669537	chr11:131669517-131669537	5	AGGCATGTTAGGGGCATGTTA	3	2	1	CC	1.0	.
chr11	131671134	131671160	chr11:131671134-131671160	0	CAACAGGCTCTGCTCAAGAACTTGCTA	1	3	7	BCC2	-	dELS,CTCF-bound
chr11	131678809	131678841	chr11:131678809-131678841	0	AGGCATGGCCAGAAGCGAGGCTAGAACAAGGCT	1	2	13	DD2	-	.
chr11	131680817	131680846	chr11:131680817-131680846	0	GAGCTTGTTTCTGTGTCTGTGTGTATGTCT	2	2	10	AD1	-	.
chr11	131681591	131681620	chr11:131681591-131681620	0	GAGCTTGTTTCTGTGTCTGTGCGTATGTCT	2	2	10	AD1	1.0	.
chr11	131681725	131681754	chr11:131681725-131681754	0	GAGCTTGTTTCTGTGTCTGTGTGTATGTCT	2	2	10	AD1	-	.
chr11	131683107	131683136	chr11:131683107-131683136	0	GAACTTTCCCTCTAAAACCGAAGCTTCCCT	1	2	10	AA2	2.0	.
chr11	131684510	131684531	chr11:131684510-131684531	0	GAGCATGCCCTTGGACTGTCTC	3	2	2	AB4	1.0	dELS
chr11	131686146	131686168	chr11:131686146-131686168	0	AGGCTGGGCCTGGGAACTTGCTC	1	2	3	BD1	-	.
chr11	131689326	131689353	chr11:131689326-131689353	0	AAGCTAGCCATGGTAAAAAGGCTTGGCT	1	2	8	CD	-	.
chr11	131692341	131692369	chr11:131692341-131692369	0	GGGCTAGCCTATCTCCCATGCACATCTCT	2	2	9	AD1	-	dELS,CTCF-bound
chr11	131693033	131693058	chr11:131693033-131693058	0	AGACAAGTCATTAGAAGGCCAAGTTG	1	3	6	CCD2	1.0	.
chr11	131695101	131695124	chr11:131695101-131695124	0	GGACATTCTCACCTGAAAATGCTC	1	2	4	AA2	-	dELS,CTCF-bound
chr11	131695349	131695368	chr11:131695349-131695368	0	GGGCTAGCTCAGAAAGGTTT	3	2	0	AB1	-	.
chr11	131695639	131695660	chr11:131695639-131695660	0	GAGCATGTTTAGGAGCAACTTC	2	1	2	A1	1.0	.
chr11	131696287	131696310	chr11:131696287-131696310	0	GTGCAAGTCCGGGAAAACAAGGCT	1	2	4	DD3	2.0	.
chr11	131697900	131697932	chr11:131697900-131697932	0	GAACTCGTGTGTGGCCTGGGAAAGAGCATGTTC	2	2	13	BD1	-	.
chr11	131698560	131698588	chr11:131698560-131698588	0	AGACATTTCCCATTGGAAAAAAAAAGTCC	1	2	9	AA2	-	.
chr11	131701016	131701035	chr11:131701016-131701035	0	AAACAAGTTAAAGCATGTAA	4	3	0	CCD1	1.0	.
chr11	131705464	131705483	chr11:131705464-131705483	0	AGAAATGCTCAAATAAGTTC	1	2	0	AA2	-	.
chr11	131705957	131705976	chr11:131705957-131705976	0	AAAATAGCCAGAACAAGTCC	2	2	0	AC1	-	.
chr11	131709378	131709399	chr11:131709378-131709399	0	AGACTTGTTGGGAGGCTATTTT	1	2	2	AC2	-	.
chr11	131709625	131709648	chr11:131709625-131709648	0	GGACATGTTAACTTCAAGATGTCT	1	3	4	ACC2	1.0	.
chr11	131710888	131710913	chr11:131710888-131710913	0	GGACATTCCTCCTTGTAGAAATGCCT	1	2	6	AA2	1.0	.
chr11	131711270	131711302	chr11:131711270-131711302	0	AAACAAATTTACAAGAAAAAAACAAACAACCCC	1	2	13	AA2	1.0	.
chr11	131713205	131713226	chr11:131713205-131713226	0	AAACATGGTTAAGTACATGTTC	2	2	2	DD2	-	dELS,CTCF-bound
chr11	131713659	131713690	chr11:131713659-131713690	0	AGGCCAGCTTCTCTTATTTCAGAGTCAAGTTC	1	2	12	BD2	1.0	.
chr11	131714018	131714042	chr11:131714018-131714042	0	GCACATGCTCACTTGAGGCTTTCTT	1	2	5	AD3	-	.
chr11	131716176	131716199	chr11:131716176-131716199	0	GAACAAGTTCGCCTGGGCCTTTTT	1	2	4	AB1	1.0	.
chr11	131717855	131717885	chr11:131717855-131717885	0	ATACATGCTCTTTATCAGTTTGAGAAAGTTC	1	2	11	AD2	1.0	.
chr11	131718031	131718059	chr11:131718031-131718059	0	AAACTAGCCTTGTATTCCTGGGATAGATT	1	2	9	AD1	-	.
chr11	131726492	131726518	chr11:131726492-131726518	0	TGACAGGCTTTTACTGAAGGCTTGTTG	1	3	7	BCC2	-	.
chr11	131727233	131727256	chr11:131727233-131727256	0	CAACAAGTTTATATAGAAATGCTT	1	2	4	AC2	-	.
chr11	131728823	131728850	chr11:131728823-131728850	0	TGACAAGTCCCTATACTGAAGCTACTTA	1	3	8	ACC1	-	.
chr11	131729377	131729401	chr11:131729377-131729401	0	AGAGTTGTTCTGTGAAAACAAGTTA	1	2	5	AC2	-	.
chr11	131730410	131730436	chr11:131730410-131730436	0	AGAAATGTCTAGTAGGAAGACAAGGCC	1	2	7	AD3	-	.
chr11	131732141	131732160	chr11:131732141-131732160	0	AGATAAGCTACAGCAAGTTC	3	3	0	ACC1	-	.
chr11	131734142	131734168	chr11:131734142-131734168	0	GGACAAGTCTGTGTCAATAGCTTCCCA	1	3	7	ACC1	2.0	.
chr11	131735553	131735572	chr11:131735553-131735572	0	GAGCTAGAATAGGCTAGTCT	2	2	0	DD1	-	.
chr11	131736353	131736382	chr11:131736353-131736382	0	AGGCTTCTTCTACTGCTGGGGAAAATGTTC	1	2	10	AA2	1.0	.
chr11	131739626	131739651	chr11:131739626-131739651	0	GAACTTGTCAGCCATAGAGCAACCTA	1	3	6	ACC1	-	dELS,CTCF-bound
chr11	131740964	131740986	chr11:131740964-131740986	0	AGACTAGCCCGACCAACATGGTA	1	3	3	CCD1	-	.
chr11	131742302	131742327	chr11:131742302-131742327	0	AAACATTTCCAAACAATAACTTGTTA	1	3	6	ACC2	-	.
chr11	131742669	131742691	chr11:131742669-131742691	0	GGGAAAGTCTGGTAAACAAGCTG	1	2	3	AC2	-	.
chr11	131744031	131744059	chr11:131744031-131744059	0	AAATTAGCCCATACTTGAGAAGCAGGTCC	1	2	9	AB3	-	.
chr11	131744106	131744128	chr11:131744106-131744128	0	AAGCATGTCTCTTAACCTTTCCT	2	2	3	AD1	2.0	.
chr11	131744669	131744691	chr11:131744669-131744691	0	AAACAATTTTAGTAAACAAGCAC	1	2	3	AD2	1.0	.
chr11	131750003	131750027	chr11:131750003-131750027	0	GAGAATGCCAGATGAAAGCAAGCTG	1	3	5	ACC1	-	.
chr11	131750995	131751022	chr11:131750995-131751022	0	GGGCTTTTTCTCCATCTGGAAGAAGCCT	1	2	8	AA2	-	.
chr11	131753030	131753062	chr11:131753030-131753062	0	AAACAAATTTACAAGAAAAAAACAAACAACCCC	1	2	13	AA2	1.0	.
chr11	131755681	131755702	chr11:131755681-131755702	0	GGATTTTCTTTTGAACATGTTT	2	2	2	AA1	1.0	.
chr11	131759422	131759441	chr11:131759422-131759441	0	GAGCTTATTCAAACATGCAT	3	2	0	AD2	-	dELS
chr11	131759624	131759652	chr11:131759624-131759652	0	AAGCCAGCTCTTCCGTGGGAAGCTAGTTG	1	2	9	BC2	1.0	.
chr11	131759699	131759718	chr11:131759699-131759718	0	TGGCTTGTTAGGGCTTATTT	3	3	0	ACC1	1.0	.
chr11	131762785	131762817	chr11:131762785-131762817	0	GAACAGGCCTGATGGAGAACTGAGAGCTTCCTT	1	2	13	AB2	-	dELS
chr11	131764760	131764780	chr11:131764760-131764780	0	GAACATGACTCGAAGTTGCTC	1	2	1	AD2	-	.
chr11	131767708	131767730	chr11:131767708-131767730	0	AAACAAATTTGGGAAACAAATTT	1	2	3	AA2	1.0	.
chr11	131770474	131770501	chr11:131770474-131770501	0	TATCCTGCCTGAGTTCTTAGGCAAGTCT	1	3	8	BCD1	1.0	.
chr11	131771453	131771480	chr11:131771453-131771480	0	GAGCATGTTCTGGGCCTTAATCATCTTC	2	2	8	AD1	-	.
chr11	131771851	131771873	chr11:131771851-131771873	0	GTACATGCTTTATGAAGAAGTCT	1	2	3	AD2	1.0	.
chr11	131774663	131774685	chr11:131774663-131774685	0	CAACTTGCCATTAAGGGATGCCC	1	3	3	ACC2	1.0	.
chr11	131775594	131775618	chr11:131775594-131775618	0	GAACATCTCTTCTGGATACTAGTTT	1	2	5	AD2	-	.
chr11	131775641	131775662	chr11:131775641-131775662	0	AGAGTAGTCCTTAAGCAATTCT	1	2	2	AA2	-	.
chr11	131778874	131778906	chr11:131778874-131778906	0	GGGATAGTCTATCATAGCTCCCTGGGCTAGGTT	1	2	13	AD3	1.0	.
chr11	131784632	131784652	chr11:131784632-131784652	0	GGACATGTGTTGAGAATGTTC	1	2	1	AD2	-	.
chr11	131785522	131785554	chr11:131785522-131785554	0	GAGCATGCTGGTTTTCTGAAAGAAAATATGTTC	1	2	13	AC2	2.0	.
chr11	131786697	131786717	chr11:131786697-131786717	0	AAACATGTTAAAGTCAAGCTC	2	2	1	CD	-	.
chr11	131786812	131786831	chr11:131786812-131786831	0	AGGCATTCTTAGACTAGGCT	3	2	0	AD2	1.0	.
chr11	131789980	131790010	chr11:131789980-131790010	0	AAGCATGCTTCTCAATGAAGAAAACAACACA	1	3	11	ACD2	1.0	.
chr11	131790211	131790243	chr11:131790211-131790243	0	GAGCAAATCATAGAAAATTATTTGGGCAAGCTG	1	3	13	ACC2	1.0	.
chr11	131790656	131790676	chr11:131790656-131790676	0	AGGCTTGCCTTAAGATTCCCC	1	2	1	AA1	2.0	.
chr11	131791158	131791187	chr11:131791158-131791187	0	TAACAAGCAAGAGGAGGTCAAAGCTAGTTT	1	3	10	CCD2	-	.
chr11	131801983	131802006	chr11:131801983-131802006	0	AGGGTATTTCAGGGAGACATGCCT	2	2	4	AA1	-	.
chr11	131802534	131802564	chr11:131802534-131802564	0	AGAGTAGCCTTGCTGGACAGAAGGATTGCCT	1	2	11	AA2	2.0	dELS,CTCF-bound
chr11	131803500	131803528	chr11:131803500-131803528	0	GGGTTTCCCTATGTTGGCGAGGCTAGTCT	1	2	9	AA1	1.0	.
chr11	131806235	131806257	chr11:131806235-131806257	0	GGGCAAGTTGTAAAGAATTGTTT	1	2	3	AC2	-	.
chr11	131807680	131807704	chr11:131807680-131807704	0	AGGCAAGTCTCACCAGAGCTGGCAC	1	2	5	BD4	1.0	.
chr11	131808801	131808824	chr11:131808801-131808824	0	AGTCAAGTACGTAGAAGCATGCCC	1	2	4	DD1	2.0	.
chr11	131811521	131811540	chr11:131811521-131811540	0	AAGCTACCCCAAGCAGGTTT	1	2	0	AB2	1.0	.
chr11	131811567	131811598	chr11:131811567-131811598	0	GAGCAAGTTTATGGTTTACAGTGAGCAGGCTG	1	2	12	BC3	-	.
chr11	131816520	131816550	chr11:131816520-131816550	0	AAACAAGTTCATTGAATATTAAAGCAAGAAA	1	3	11	CDD3	-	.
chr11	131818246	131818276	chr11:131818246-131818276	0	AGGCCTGCCTCATTTCAACCCAGACTCGCTC	1	2	11	BB2	1.0	.
chr11	131819668	131819695	chr11:131819668-131819695	0	CAGCTTGTCCCCATTTCCAAGCTCACTT	1	3	8	ABC2	1.0	dELS
chr11	131820935	131820962	chr11:131820935-131820962	0	ACACAAGCCTTTCCTGACATACAAGCCT	1	2	8	DD2	-	.
chr11	131823077	131823104	chr11:131823077-131823104	0	GAGATTGTTTTTCCATAGAAGCACGTCT	1	2	8	AB3	2.0	.
chr11	131826168	131826193	chr11:131826168-131826193	0	AAAATAGTTCAAAAAGGGGCATGATC	1	2	6	AD3	1.0	.
chr11	131836299	131836320	chr11:131836299-131836320	0	GAACTAGTTCGAGAGCTTCTCC	1	1	2	A1	-	.
chr11	131837632	131837652	chr11:131837632-131837652	1	GAAGGTGTCCTAGACAAGCCC	1	2	1	AB4	-	.
chr11	131839705	131839736	chr11:131839705-131839736	0	GGATTAGTTTGCTGCTATGTTGAAACTAGATT	1	2	12	AD3	-	.
chr11	131840340	131840360	chr11:131840340-131840360	0	AGGCAAACCAAGAGCATGTTC	1	2	1	AC1	-	.
chr11	131842552	131842575	chr11:131842552-131842575	0	GAACATTATCTACTAAGCATGTTC	2	2	4	AD1	-	.
chr11	131845555	131845577	chr11:131845555-131845577	0	AAGCAAGTTTGAAAAGCTGGTTT	1	1	3	B1	1.0	dELS,CTCF-bound
chr11	131847804	131847825	chr11:131847804-131847825	0	AGACATGCATATAAGGAAGTCC	1	2	2	AD2	1.0	.
chr11	131848975	131849004	chr11:131848975-131849004	0	AAACAATTTTGCTGCTTAGAAAATTTGTTT	1	2	10	AA2	-	.
chr11	131849111	131849131	chr11:131849111-131849131	0	TGGCATGTTTCAAGCAAAGCT	1	3	1	ACD2	-	.
chr11	131851085	131851108	chr11:131851085-131851108	0	AAATTTGTCATGGTCAGCTAGCTC	1	3	4	ACC1	-	.
chr11	131851595	131851622	chr11:131851595-131851622	0	AGCCTTGCCTTGTCTGCAAAGCTTCTCC	1	2	8	AD3	-	.
chr11	131854050	131854069	chr11:131854050-131854069	0	AAGCAAGCCCAGACACATTG	1	3	0	ABC2	-	.
chr11	131855295	131855319	chr11:131855295-131855319	0	AAACTTGGTTATTTTGGGTATGTCC	1	2	5	AD2	1.0	.
chr11	131863891	131863913	chr11:131863891-131863913	0	GAGCTAGTTTTGATGACATACTA	1	3	3	ACC1	2.0	.
chr11	131863927	131863957	chr11:131863927-131863957	0	AATCAAGTTTCAGATAAACCAGAGCAGGCCC	1	2	11	BD3	-	.
chr11	131866418	131866439	chr11:131866418-131866439	0	GAACAAACCCAAGGGCAGGCCT	1	2	2	AB2	1.0	dELS,CTCF-bound
chr11	131867233	131867253	chr11:131867233-131867253	0	GAGCAGGTCTCAGGGATGCCT	1	2	1	AB2	1.0	dELS,CTCF-bound
chr11	131869181	131869208	chr11:131869181-131869208	0	GTGCTATCCCCTAGCGTCAGGCAAGTTT	1	2	8	AD1	-	.
chr11	131871985	131872007	chr11:131871985-131872007	0	AGACATGCTGTGTACACATGTCT	1	2	3	CD	1.0	.
chr11	131872224	131872255	chr11:131872224-131872255	0	GGGCCAGCCTTTAATTAACCTTGAGAAAGTCC	1	2	12	AB2	1.0	.
chr11	131872446	131872478	chr11:131872446-131872478	0	TGGCTTGTTCAGCCAGGATCTATGATCATGTTT	1	2	13	CD	-	.
chr11	131874686	131874708	chr11:131874686-131874708	0	TAAATTGTTCTCTAAACTAGTTC	1	2	3	AC3	1.0	.
chr11	131876322	131876346	chr11:131876322-131876346	0	GAAGATGCCAGTGATAAACAAGCTG	1	3	5	ACC1	-	.
chr11	131878752	131878782	chr11:131878752-131878782	0	AGGGATGTCTCACTCTCATATAAGCTGGTCT	2	2	11	AB3	-	dELS
chr11	131880194	131880214	chr11:131880194-131880214	0	AGACTAGTTTTGAGATTGACT	1	2	1	AD1	1.0	.
chr11	131880466	131880497	chr11:131880466-131880497	0	GCACTAGCTTAAAGCTGAGGAAGAGAAAGTTT	1	2	12	AD2	2.0	dELS,CTCF-bound
chr11	131886110	131886134	chr11:131886110-131886134	0	GGGCAAGCCAGGCACAAGCAAGGCT	1	2	5	CD	1.0	.
chr11	131892752	131892771	chr11:131892752-131892771	0	GACCTTGCCCAGGCCAGCCC	1	2	0	BD2	-	.
chr11	131895017	131895036	chr11:131895017-131895036	0	GGGCAAGCCTGAAGAAGCTT	2	1	0	A2	1.0	.
chr11	131898734	131898755	chr11:131898734-131898755	0	GAACATTTTCTAAAGCCAGTCT	1	2	2	AB2	2.0	.
chr11	131900089	131900118	chr11:131900089-131900118	0	GGGCATGTGCCAAGTCCAGTGGACTAGCAC	1	2	10	DD2	-	.
chr11	131900897	131900922	chr11:131900897-131900922	0	AAAAATGTTTGGGCCAACACTTGTTT	1	2	6	AD2	-	.
chr11	131905193	131905213	chr11:131905193-131905213	0	AGATTAGATTAGGGCATGTCC	2	2	1	AD1	1.0	.
chr11	131906637	131906669	chr11:131906637-131906669	0	TGGCTTGTTCATCCTGCTCCCCCTGACTTTTCT	1	3	13	ACC1	1.0	.
chr11	131907230	131907249	chr11:131907230-131907249	0	TAGCTGGCCCCAGCTTGCTC	2	3	0	BCC2	-	dELS,CTCF-bound
chr11	131907574	131907593	chr11:131907574-131907593	0	AGACAAGCTGTGACAAGTTG	3	3	0	CCC	-	dELS
chr11	131911849	131911872	chr11:131911849-131911872	0	GAGCTTTTTCCCAAAAACTGGCCT	1	2	4	AB2	-	.
chr11	131912330	131912358	chr11:131912330-131912358	0	AAACTCGTCTACTGAAGAGAAACTAGGTT	1	2	9	BD2	-	pELS,CTCF-bound
chr11	131913514	131913543	chr11:131913514-131913543	0	GGACAGGCCTGATTTAGGAGGAGCTTCTTT	1	2	10	AB2	-	dELS,CTCF-bound
chr11	131913760	131913785	chr11:131913760-131913785	0	AGCCAAGTTCCTTCTGGAACATCTCC	1	2	6	AD3	-	.
chr11	131913970	131913998	chr11:131913970-131913998	0	GAGGATGCTCAGGCCTCTCAGGATTGCCC	1	2	9	AA2	-	.
chr11	131916719	131916739	chr11:131916719-131916739	0	AGGCCTCCTCCAGGCTTGCCT	1	2	1	AB1	1.0	dELS
chr11	131917298	131917318	chr11:131917298-131917318	0	GTCCTTGCCTTGGGCATGTTA	2	3	1	CDD2	2.0	.
chr11	131918248	131918279	chr11:131918248-131918279	0	GGCCATGTTTCCCTAAGTGCAAAAGCATCCTC	1	2	12	AD3	1.0	.
chr11	131920818	131920840	chr11:131920818-131920840	0	AAAATTGACCTTCAAACAAGCTT	1	2	3	AD1	-	.
chr11	131925306	131925327	chr11:131925306-131925327	0	AGGCTTGTTCTCAAAAATGTTA	1	2	2	AC1	1.0	.
chr11	131928380	131928407	chr11:131928380-131928407	0	AAACAAGTTAAAATGCTTAGGCATGTAT	1	2	8	CD	1.0	.
chr11	131937897	131937919	chr11:131937897-131937919	0	TAGCAAGTCCTCTGAACTTGAGT	1	3	3	CDD3	-	.
chr11	131937966	131937995	chr11:131937966-131937995	0	TGCTATGTCTGGATCCTAATAGGCATGCTC	1	3	10	ACD1	3.0	.
chr11	131941496	131941526	chr11:131941496-131941526	0	AAGCATTTCCTCATATTCTCTGTGCTTGTCT	1	2	11	AD2	-	.
chr11	131944040	131944060	chr11:131944040-131944060	0	AAACTTTTCTGAAACATTTTT	1	2	1	AA2	-	.
chr11	131948502	131948529	chr11:131948502-131948529	0	AGGCTTGTTCACAGAGGGGAGAGTGTTC	1	2	8	AB1	-	.
chr11	131955916	131955937	chr11:131955916-131955937	0	GAGCCTGTTCTTAAGATAGCTC	1	2	2	AB2	1.0	.
chr11	131956007	131956026	chr11:131956007-131956026	0	GAACATGCTCAGGCACTCCC	4	2	0	AB4	-	.
chr11	131956437	131956456	chr11:131956437-131956456	0	AGGCTTTCCCAGGCAAGTTA	2	2	0	AC2	-	.
chr11	131961896	131961923	chr11:131961896-131961923	0	TGCCTAGTCTAGGAAGGCGGACATGTTG	1	3	8	CCD1	1.0	.
chr11	131967059	131967081	chr11:131967059-131967081	0	AAGCAAGTTTGCTGGAAAAGATC	1	2	3	AD1	-	.
chr11	131967399	131967423	chr11:131967399-131967423	0	GGGCTTGTTTCATTGATGCTTTTTT	1	2	5	AD1	-	.
chr11	131968215	131968234	chr11:131968215-131968234	0	AAGCAGGCTGTGACTTGCTC	2	3	0	BCC2	1.0	.
chr11	131971019	131971043	chr11:131971019-131971043	0	AAACAAGCCTATGACAAACAACCCT	1	1	5	A1	-	.
chr11	131975479	131975507	chr11:131975479-131975507	0	AATCTTGCCTTCAATGGAAAGCCTAGTCT	1	2	9	DD2	-	.
chr11	131978280	131978300	chr11:131978280-131978300	0	AAGCTAATTTTATGCATGTTT	1	2	1	AD2	2.0	.
chr11	131982238	131982266	chr11:131982238-131982266	1	TTGTTTGTTTTGTGCACAGGAACTTGCCC	1	3	9	ACD1	1.0	dELS
chr11	131982973	131982995	chr11:131982973-131982995	0	TCATTAGCTTGCAGGGCATGCCC	1	3	3	ACD1	2.0	.
chr11	131985795	131985825	chr11:131985795-131985825	0	AAACAAGTTTTGGTGAGCAGCAACCAATCTC	1	2	11	AD1	2.0	.
chr11	131986113	131986142	chr11:131986113-131986142	0	AAACATCTCTTAGGAAACCTAGACTATCTT	1	2	10	AA2	1.0	.
chr11	131988134	131988158	chr11:131988134-131988158	0	AAGCAAGCTTGCTAGGAGCTCTTTT	1	2	5	AB4	-	.
chr11	131993358	131993380	chr11:131993358-131993380	0	AGGAATGCATCTAGAACAAGTCC	2	2	3	AD1	1.0	.
chr11	131994136	131994156	chr11:131994136-131994156	0	ACACTTGTTGCAAACATGCTC	2	2	1	CD	-	.
chr11	131995634	131995657	chr11:131995634-131995657	0	GATCATGTTGGCTTGGGCATGTTA	1	3	4	CCD1	1.0	.
chr11	131996608	131996638	chr11:131996608-131996638	0	GAAGTGGCTCAGAAAGATTAAGGACTTGCCC	1	2	11	AB1	-	.
chr11	132002241	132002263	chr11:132002241-132002263	0	GGACTTGTCTTGTGAGCTATTTG	1	2	3	AC3	1.0	.
chr11	132003561	132003587	chr11:132003561-132003587	0	TAACAAGTTCCTGGGTAAAACTGATCC	1	3	7	ABC2	-	.
chr11	132003889	132003910	chr11:132003889-132003910	0	AGACTTCTTTTTGAACATTCTT	1	2	2	AA2	-	.
chr11	132007813	132007842	chr11:132007813-132007842	0	AAGCTTGCCTTTGTCCTGGGGGACAAAGTG	1	3	10	ACD2	-	.
chr11	132009164	132009188	chr11:132009164-132009188	0	AAACCTGCTTTTCTAAAGCATTTTT	2	2	5	AB3	-	dELS
chr11	132009875	132009905	chr11:132009875-132009905	0	GACCATATTTTGTGGTTTAAGGAACTTGCCC	2	2	11	AD1	1.0	.
chr11	132010507	132010537	chr11:132010507-132010537	0	GGTCATGTCTCTCCTCTCCTTGAGCAAACCT	1	2	11	AD3	1.0	.
chr11	132010701	132010728	chr11:132010701-132010728	0	GTACTTGCTCCAGTCTGGGGACTTGGTC	1	2	8	DD3	1.0	.
chr11	132012529	132012548	chr11:132012529-132012548	0	AGAAATTTCTAAACATGTTT	2	2	0	AA1	1.0	.
chr11	132019566	132019587	chr11:132019566-132019587	0	CAGCTTGTCTTTGAAATAGTTC	1	2	2	AC2	-	.
chr11	132022992	132023020	chr11:132022992-132023020	0	AATCAAGTTTGAGTTCCTCAGGCTGGCTC	1	2	9	BD3	-	dELS
chr11	132024165	132024197	chr11:132024165-132024197	0	GGGTATGTTTGTTTTGTGTTTTTAAAATTGTTT	1	2	13	AA2	1.0	.
chr11	132031036	132031065	chr11:132031036-132031065	0	AAGCTAGCCACTCATGCACATTGCAAGCCT	1	3	10	CCD2	-	.
chr11	132031878	132031909	chr11:132031878-132031909	0	CATCTAGTTTTTCCCTCCAAAATGACATGCTC	1	3	12	CCD1	-	.
chr11	132031968	132031989	chr11:132031968-132031989	0	TGGCATTTTTGAAGACTAGTCT	1	2	2	AC1	-	.
chr11	132034481	132034501	chr11:132034481-132034501	0	TAGCAGGTCAGAAGCTAGCTC	1	3	1	BCC2	-	.
chr11	132034963	132034995	chr11:132034963-132034995	0	TAGCATCTTGATTATTCAGTTTTAAACTTGTTT	1	3	13	ACC2	2.0	.
chr11	132038095	132038115	chr11:132038095-132038115	0	GGGCTTGCCTGTGGCATGTGT	2	2	1	CD	-	.
chr11	132038343	132038369	chr11:132038343-132038369	0	GGAGATGTTCTTAATGCAGAGAAGTTC	1	2	7	AA2	-	.
chr11	132038755	132038783	chr11:132038755-132038783	0	AAGAAAGCCCACTTTAATCAGGCAAGTTG	1	2	9	AC2	-	.
chr11	132038969	132038993	chr11:132038969-132038993	0	AGGCTTATTCTCTCAAGTCTTGCTC	1	2	5	AD2	-	.
chr11	132040864	132040892	chr11:132040864-132040892	0	TAGCTAGCTATGTGACCATGAACAAGTTG	1	3	9	CCC	-	.
chr11	132041391	132041423	chr11:132041391-132041423	0	AAGAATGTTTATGAGACTCACTCTAACATGCTG	1	3	13	ACC1	3.0	.
chr11	132042331	132042351	chr11:132042331-132042351	0	GGAAATGCCCAAGGGATGTTT	1	2	1	AA2	1.0	.
chr11	132046622	132046645	chr11:132046622-132046645	0	CAACAGGTTTCCGGGAACATGCTG	1	3	4	BCC2	2.0	.
chr11	132050032	132050064	chr11:132050032-132050064	0	AGGCTATCCCAAAAGGCAGTCGGAAATTTGCTC	1	2	13	AA2	2.0	.
chr11	132050976	132051006	chr11:132050976-132051006	0	CAGCAAGTCGGGGGTGGTGGAAAGGATGTCT	1	3	11	ACC2	1.0	dELS
chr11	132055307	132055327	chr11:132055307-132055327	0	GGACTAGCCCTGAGCATGGTG	2	2	1	CD	-	.
chr11	132055332	132055358	chr11:132055332-132055358	0	CGGCATGCCCAGGGCTGAGGCTGGCAC	1	3	7	BCD2	1.0	.
chr11	132055442	132055469	chr11:132055442-132055469	0	CAACTTGCAAATGAATAGAAACATGTTT	1	3	8	CCD2	-	dELS
chr11	132056394	132056421	chr11:132056394-132056421	0	AGAGATGTCCAATACCTAAAAATAGCTT	1	2	8	AA2	-	.
chr11	132057312	132057343	chr11:132057312-132057343	0	AATCTAGTTCGTTTTCACTCTCAGGCATGTTT	2	1	12	D1	-	dELS
chr11	132057964	132057993	chr11:132057964-132057993	2	GTGCTTGTCTCATAACTCCTAGCCTTGTTC	1	2	10	DD2	1.0	dELS
chr11	132058695	132058724	chr11:132058695-132058724	0	TAGCAAGCCACCTAAAACAGGAAGTTGCCT	1	3	10	ACC2	-	dELS
chr11	132059198	132059229	chr11:132059198-132059229	0	ACACTTGCCTCTTTGTAGAGAGGAGCTTGTCG	1	2	12	CD	-	.
chr11	132060019	132060039	chr11:132060019-132060039	0	CAGCTTCCTCTAGACAAGCTC	1	2	1	AC1	-	.
chr11	132060363	132060385	chr11:132060363-132060385	0	ATACTTTTTTTTAAAGCAAGTCT	1	2	3	AD1	-	.
chr11	132062194	132062214	chr11:132062194-132062214	0	AAACCTGCCTCAAAGATGTTC	1	2	1	AB2	-	dELS
chr11	132065328	132065358	chr11:132065328-132065358	0	TGGCTAGTTTTCTGTCTCCTCAAACATCATC	1	3	11	ACD2	1.0	.
chr11	132065856	132065885	chr11:132065856-132065885	0	AAACTTATCTGTGAGCACGTGGACTTGCTT	1	1	10	A2	2.0	.
chr11	132068185	132068212	chr11:132068185-132068212	0	TAGCATATTTTGCAATTTAAACAAGCTG	1	3	8	ACC2	1.0	.
chr11	132068751	132068780	chr11:132068751-132068780	0	AGGCAAGTCTGAAATCTGTAAAGCAGGCCA	1	2	10	BC3	2.0	dELS,CTCF-bound
chr11	132069577	132069607	chr11:132069577-132069607	0	AGGTTAGTTAACACGTCACACAGACAAGTTA	1	3	11	ACC1	-	.
chr11	132072469	132072500	chr11:132072469-132072500	1	AACCATGTTTTGGGGGCAGTCTGTGCAAGCTT	1	2	12	DD2	-	.
chr11	132073851	132073871	chr11:132073851-132073871	0	AAACCTGTTTGGGGTTTGCTC	1	2	1	AB2	3.0	dELS
chr11	132076451	132076482	chr11:132076451-132076482	0	AGGCATGGTTTAACAGTGTAGTGGACAAGCTG	1	2	12	CD	-	.
chr11	132076482	132076513	chr11:132076482-132076513	0	GGGCAAGTTTCCTGCTTTTCTGGAGCTAACAT	1	2	12	AD4	1.0	.
chr11	132082535	132082554	chr11:132082535-132082554	1	GGGCATGATTAGGCAAGCCC	4	1	0	D2	-	.
chr11	132083679	132083708	chr11:132083679-132083708	0	GAGCTTGATTCCTTAAATGGAAGCATACCC	1	2	10	AD2	2.0	.
chr11	132086392	132086417	chr11:132086392-132086417	0	AAACTTTTCTCCAGCAAAACAAGATC	1	2	6	AD2	1.0	.
chr11	132088280	132088305	chr11:132088280-132088305	1	GAAAAAGTCTGAGGATGAGAAAGCTC	1	2	6	AA2	-	.
chr11	132088734	132088753	chr11:132088734-132088753	13	GGGCATGTTTAGGCAAGCCC	5	0	0	0	1.0	dELS,CTCF-bound
chr11	132089340	132089362	chr11:132089340-132089362	0	AAAAATGCTTCAGGATCTTGCTC	1	2	3	AD2	2.0	.
chr11	132092033	132092057	chr11:132092033-132092057	0	AAGCTATTCCACCCAAAGCTAGATC	1	2	5	AD2	1.0	.
chr11	132097645	132097666	chr11:132097645-132097666	0	AGGCTGGCCTGGGAAAAAGCTT	1	2	2	AB2	1.0	.
chr11	132098624	132098645	chr11:132098624-132098645	0	AGGCAAGTCTGGCTACTAGCCC	1	2	2	CD	1.0	.
chr11	132098670	132098693	chr11:132098670-132098693	0	AAACTTGCCCCCGTAGGCAAATAT	1	2	4	AD4	-	.
chr11	132099664	132099691	chr11:132099664-132099691	0	GGACAGCTCCGAGAAGAAAAGCAAGTCT	1	2	8	AB1	1.0	.
chr11	132100235	132100266	chr11:132100235-132100266	0	GAGCAATCTTGGGATCTAAACAGAGTTTGTTT	1	2	12	AA2	1.0	.
chr11	132111383	132111410	chr11:132111383-132111410	0	AAACAAGCCTTCCAGTCAAAAAATTTTC	2	2	8	AA1	-	.
chr11	132112283	132112311	chr11:132112283-132112311	0	AAACTAGTGTCTTTTATTCAGCCTAGTTC	1	2	9	DD2	1.0	.
chr11	132114224	132114249	chr11:132114224-132114249	0	GAGCAAGTGTTGTTCAAGGCATGTAT	1	2	6	DD2	3.0	.
chr11	132118292	132118314	chr11:132118292-132118314	0	AGGCTTGTCTAGAAAGCTATTTC	1	1	3	A1	-	.
chr11	132121742	132121761	chr11:132121742-132121761	0	GAACCAGCCTAGACTATTTT	3	2	0	AB3	-	.
chr11	132125011	132125037	chr11:132125011-132125037	0	AAGCAAGTTCTACAGGTGGGCCTGATT	1	2	7	BD1	-	.
chr11	132126750	132126772	chr11:132126750-132126772	0	GAAGAAGCCTCCAGAACGTGCCT	1	2	3	AB2	1.0	.
chr11	132127188	132127212	chr11:132127188-132127212	0	GAGCTCGTTCCAGAAAAACATACCT	1	2	5	AB2	1.0	dELS,CTCF-bound
chr11	132130555	132130583	chr11:132130555-132130583	0	GAATTTGCATAGGAAGTGAAGGCATGTTT	2	2	9	AD1	-	.
chr11	132131616	132131639	chr11:132131616-132131639	0	GAGCATGCCACACTAAGGAAGCTG	1	3	4	ACC2	1.0	.
chr11	132131663	132131695	chr11:132131663-132131695	0	TGGCATGTTCTTCTGAACTCTTTGAGCTTCATC	1	3	13	ACD2	1.0	.
chr11	132137345	132137377	chr11:132137345-132137377	0	GGGCTGTCCCCTGGAGAAGAAAGAGACAAGCTC	1	2	13	AB1	-	.
chr11	132138033	132138063	chr11:132138033-132138063	0	GCTCATGCTCCTCCTACTGCTGGACATGCTG	1	3	11	CDD2	-	.
chr11	132139379	132139398	chr11:132139379-132139398	0	GAGCAAGCCCATTCTTGCTT	2	2	0	DD1	1.0	.
chr11	132144699	132144731	chr11:132144699-132144731	0	AAGGTAGTCCCCAGATCTTCTCCAAGCTAGGCC	1	2	13	AD3	1.0	.
chr11	132145185	132145206	chr11:132145185-132145206	0	GGACAAGTCATCAGGCTATTCA	1	3	2	ACC1	-	.
chr11	132145410	132145442	chr11:132145410-132145442	0	AATTTAGCCTAAGGCCATGGAACAGACTTGCTG	1	3	13	ACD1	-	.
chr11	132145820	132145839	chr11:132145820-132145839	0	GAACTAGTTTAGTTTAGTTT	2	2	0	AD1	1.0	.
chr11	132149705	132149727	chr11:132149705-132149727	0	GAGCAAGTCTCTGGGGCAAGCTA	1	1	3	C1	-	.
chr11	132152185	132152211	chr11:132152185-132152211	0	AAGCTTTCTGCCTCTCCAGACATGTCA	1	3	7	ACC2	-	.
chr11	132155620	132155639	chr11:132155620-132155639	0	AGTTTTGTTTGGGCATGTTT	4	2	0	AD4	-	.
chr11	132158544	132158563	chr11:132158544-132158563	0	GGGCTTGATCTGGCATGTTC	4	2	0	CD	-	.
chr11	132162596	132162618	chr11:132162596-132162618	0	GGGCATGTGTGGGGGACATGTGT	1	2	3	DD2	1.0	.
chr11	132162638	132162666	chr11:132162638-132162666	0	GGGCATGTGTGTGTTTGTGGGGCTTGTGT	1	2	9	DD2	2.0	.
chr11	132167744	132167768	chr11:132167744-132167768	0	GAGCTTGTTCAAGGTGGATATGTGT	2	2	5	AD1	-	.
chr11	132168315	132168340	chr11:132168315-132168340	0	GACCTTGCCTGGATCAGGACAATCCT	1	2	6	AD3	1.0	.
chr11	132168805	132168836	chr11:132168805-132168836	0	GGAGGAGCCCGGAGTTGAGAAGGAGCTTGCCT	1	2	12	AB4	-	.
chr11	132171204	132171223	chr11:132171204-132171223	0	AAACAAGCATGAGCATGCTG	4	2	0	CD	-	.
chr11	132172381	132172408	chr11:132172381-132172408	0	GGACATATCCATTGCCAAGGAGATGTCT	1	2	8	AA2	2.0	.
chr11	132173655	132173686	chr11:132173655-132173686	0	AAACCAGCTTGTGGAGGAAGTAGGGCAAGTAT	1	2	12	BD3	1.0	.
chr11	132176291	132176323	chr11:132176291-132176323	0	AGGCATTTCTAAAAGATGGGTTTGGTCAAGTTT	1	2	13	AD2	2.0	.
chr11	132183255	132183276	chr11:132183255-132183276	0	AGGCATGCCCACCAACTTGTCC	3	1	2	C2	2.0	.
chr11	132185438	132185459	chr11:132185438-132185459	0	AGACTTTTTCCAGTACTTGTCT	1	2	2	AD2	-	.
chr11	132186341	132186372	chr11:132186341-132186372	0	TGGCCAGCCCCTATGAATACACTAGCTTGCCT	1	3	12	BCC1	1.0	.
chr11	132188005	132188036	chr11:132188005-132188036	0	AAGCTAGCCCAGCAGCTCTGCAGAGTATGACT	2	2	12	AD1	-	.
chr11	132189541	132189561	chr11:132189541-132189561	0	GGACTTCTCCAAAGCATGTTG	1	2	1	AC2	-	.
chr11	132190818	132190840	chr11:132190818-132190840	0	AGACTTCCTTCAGGGGTTAGCTC	1	2	3	AA2	-	.
chr11	132193259	132193288	chr11:132193259-132193288	0	AAGCAAGTCGCAATAAATTCAAAAAAGTCA	1	3	10	ACC2	1.0	.
chr11	132194437	132194466	chr11:132194437-132194466	0	CAACAAATTAGGCATCAAAGGAACATGCCT	1	3	10	ACC2	-	.
chr11	132199811	132199838	chr11:132199811-132199838	0	TAATTAGTTTCTGAATGATGACATGTCT	1	3	8	ACC1	2.0	dELS
chr11	132199927	132199959	chr11:132199927-132199959	0	TGACAAGCTTTGTATTAACAAGAAGTCATGTTG	1	3	13	CCD2	-	dELS
chr11	132202801	132202832	chr11:132202801-132202832	0	GAACAAGTTCCAATCTTCAGAAGCACTGGTTT	1	2	12	BD1	-	.
chr11	132203950	132203971	chr11:132203950-132203971	0	CTGTATGTCCTTGAACAAGTTC	1	3	2	ACD1	1.0	.
chr11	132207636	132207663	chr11:132207636-132207663	0	GGACTACTCCTCTAAAGTAGACTTCTTC	1	2	8	AA2	1.0	.
chr11	132211203	132211235	chr11:132211203-132211235	0	AGACCAGTCTGGGCACATGGCAAAACCTTGTCT	1	2	13	BD2	-	.
chr11	132212790	132212817	chr11:132212790-132212817	0	AAGCTAGCTTTTATTTGGGAACAAGAAA	1	3	8	CDD3	-	.
chr11	132214128	132214156	chr11:132214128-132214156	0	GGACTGGCCCAAAATCAGGGAGGAAGCTT	1	2	9	AB2	1.0	DNase-H3K4me3
chr11	132215751	132215773	chr11:132215751-132215773	0	GAGCTAGCTTTTTAAAGATTCCT	2	2	3	AA1	-	.
chr11	132216793	132216821	chr11:132216793-132216821	0	AGACTATCTTGATCCTTCAGAAGTTGTCC	1	2	9	AA2	1.0	.
chr11	132216954	132216982	chr11:132216954-132216982	0	CAACTTGTCCTTGAAGAAGAAACTCCTTT	1	3	9	ABC2	-	.
chr11	132221941	132221964	chr11:132221941-132221964	0	CATCTTGCTCTCTGGGACATGTCT	1	2	4	CD	-	.
chr11	132223599	132223618	chr11:132223599-132223618	0	AAGCATGCCTATCCTTGCTC	3	2	0	DD1	2.0	.
chr11	132223807	132223838	chr11:132223807-132223838	0	TGACAAGTTCAGGCCAATGGCGGGGGTAGCTT	1	2	12	AC2	1.0	.
chr11	132225604	132225632	chr11:132225604-132225632	0	AACCATGTGCAAAACTGTGGGACTTGTTC	1	2	9	DD1	1.0	.
chr11	132226941	132226965	chr11:132226941-132226965	0	AAGCATGCTTGTGGTAGGAAAGACT	2	2	5	AD1	-	.
chr11	132227209	132227231	chr11:132227209-132227231	0	AAACCAGTTCAAGGAGAATGTTT	1	2	3	AB2	1.0	.
chr11	132227856	132227882	chr11:132227856-132227882	0	AAAATTGCTTGGAGTGGGAACCAGCTT	1	2	7	AB2	-	.
chr11	132229830	132229849	chr11:132229830-132229849	7	TGGCAAGTCTTGGCATGTTC	5	2	0	CC	-	.
chr11	132238548	132238575	chr11:132238548-132238575	0	GAGATTGTCTTTTGGCATGAGGTTGTCT	1	2	8	AA2	2.0	.
chr11	132238895	132238919	chr11:132238895-132238919	0	AGCCTTGTTTCTCTAAGAAATGTCT	1	2	5	AD2	-	.
chr11	132239605	132239637	chr11:132239605-132239637	0	GAACTTGGCCAACGGTATAAATTGGGAATGTCT	1	2	13	AD2	-	.
chr11	132241584	132241608	chr11:132241584-132241608	0	TAACTGGCTCTGTCCAGGCATGCTC	1	2	5	BC1	-	.
chr11	132244649	132244681	chr11:132244649-132244681	0	ACACATGTCTTCTGATCAAAACCACACTAGCTT	1	2	13	DD2	-	.
chr11	132248472	132248491	chr11:132248472-132248491	0	GAGGCTGCCTGAGCAAGCTG	1	3	0	ABC1	-	.
chr11	132251061	132251087	chr11:132251061-132251087	0	AAGGGTGTCTAATTTCTGAGCTAGCCC	1	2	7	AB4	1.0	.
chr11	132252951	132252973	chr11:132252951-132252973	0	AGACTTGTGTGACAAAGATGTCC	1	2	3	AD2	1.0	.
chr11	132253635	132253667	chr11:132253635-132253667	0	TGACTTGCTCAGGCTCACGTGGCCAGCTGGTTT	1	3	13	BCC1	-	.
chr11	132253753	132253781	chr11:132253753-132253781	0	GAGACTGTTTTTCAGGCTAAGACTTGCCA	1	3	9	ABC1	-	.
chr11	132254961	132254982	chr11:132254961-132254982	0	AAAAATGTCCCCAGACATTTCC	1	2	2	AA2	-	.
chr11	132256656	132256684	chr11:132256656-132256684	0	GGGCTTGTGTGGACTGGCAGGGCCTGTTC	1	2	9	BD2	-	.
chr11	132258108	132258129	chr11:132258108-132258129	0	GGACAAGCCATGCGGCATCTCT	2	3	2	ACC1	1.0	.
chr11	132260599	132260628	chr11:132260599-132260628	0	AAGCTTGTGTCCTCGGGTTTTGACTTGTCT	1	2	10	CD	1.0	.
chr11	132260693	132260720	chr11:132260693-132260720	0	TGGCTTGTTCTGGCTGAAGAGCTACATC	1	3	8	ACD2	1.0	.
chr11	132260739	132260767	chr11:132260739-132260767	0	GGGAAAGCCTTCGTCTCCGGGGCATGGCC	1	2	9	AD3	-	.
chr11	132261234	132261263	chr11:132261234-132261263	0	AAACAAGCTCTCAAGGGCCTTAACATGTCA	1	2	10	CC	-	.
chr11	132261934	132261956	chr11:132261934-132261956	0	GGGCTTGCCCCATGGGCATCCAT	1	2	3	AD4	1.0	.
chr11	132263025	132263047	chr11:132263025-132263047	0	AGACTAGACTACAAGGCAAACTC	1	2	3	AD2	-	.
chr11	132264024	132264050	chr11:132264024-132264050	0	GGAATGGCTTGGTCATAGGGCATGTTT	2	2	7	AB1	-	.
chr11	132264075	132264101	chr11:132264075-132264101	0	CAGCTTGCCCTCCATAAAGGCTATGTC	1	3	7	ACD2	-	.
chr11	132266804	132266833	chr11:132266804-132266833	0	GAATTTGCCTAATTGTTTTAGAACAAGCAC	1	2	10	AD3	-	.
chr11	132268017	132268047	chr11:132268017-132268047	0	GGACAGGCTCTTAGGAGTCAAGAACTAGATT	1	2	11	BD2	3.0	.
chr11	132269530	132269558	chr11:132269530-132269558	0	AATGTAGTTCAATTTATGTAAACAAGCCT	1	2	9	AD4	-	.
chr11	132269751	132269777	chr11:132269751-132269777	0	TGGCAAGCCAACAATGTAAAAATGTTC	1	3	7	ACC2	-	.
chr11	132271684	132271705	chr11:132271684-132271705	0	ATACATCTTTGGAGACATGTCT	2	2	2	AD1	-	.
chr11	132273042	132273072	chr11:132273042-132273072	0	AAAAATGTTCTGGTTCGGATTGAGGAAGTTT	1	2	11	AA2	1.0	.
chr11	132273978	132274010	chr11:132273978-132274010	0	GAATTTGTCCATTTAATCTAAGTGATCTAGCTT	1	2	13	AD2	-	.
chr11	132275091	132275119	chr11:132275091-132275119	0	TGGCAAGTCTAAAGATCTTTGGCTACCCT	1	3	9	ACC1	1.0	.
chr11	132276419	132276440	chr11:132276419-132276440	0	AGGATTGCTTGCAAGCTTGGCT	1	2	2	AD3	-	.
chr11	132278473	132278492	chr11:132278473-132278492	0	AGCCTTGCTTGGGCTTCCTC	2	2	0	AD3	-	.
chr11	132281625	132281647	chr11:132281625-132281647	0	GAAATTGTCCTTGAAGCTTGATT	1	2	3	AD3	1.0	.
chr11	132283770	132283790	chr11:132283770-132283790	0	GGGCAAGTCTGAAATGTGCCC	1	2	1	AB1	1.0	.
chr11	132291449	132291472	chr11:132291449-132291472	0	GGACATGTCAAATGTGGGATGCCT	1	3	4	ACC2	-	.
chr11	132294157	132294187	chr11:132294157-132294187	0	GAGCAAGCTTCTGATTTACCTAAGCAACTGA	1	3	11	ACD2	2.0	.
chr11	132294687	132294709	chr11:132294687-132294709	0	AGGAAAGTCACAGGAGCATGTTG	1	3	3	ACC1	1.0	.
chr11	132299486	132299515	chr11:132299486-132299515	0	AGATAAGTTTCCCAGGTATAAAAGAAGTTC	1	2	10	AA2	-	.
chr11	132299791	132299811	chr11:132299791-132299811	0	AAACATCTTTTAAATTTGCCC	1	2	1	AA2	-	.
chr11	132302887	132302912	chr11:132302887-132302912	0	AAACTTGCCTATTTGTGAGAATTTCC	2	2	6	AA1	1.0	DNase-H3K4me3
chr11	132304564	132304584	chr11:132304564-132304584	0	GGGCTTGTTTGAGGCATCTCC	2	1	1	A1	1.0	.
chr11	132306538	132306559	chr11:132306538-132306559	0	AGGCATGTTTGTGTGTTAGTCT	2	2	2	AD1	-	.
chr11	132307630	132307649	chr11:132307630-132307649	0	GAACATGTTTGGTCTTTTTT	3	2	0	AD1	1.0	.
chr11	132310563	132310594	chr11:132310563-132310594	0	AAGCTATTTTTACCACATTCTCAGGCTTGCGT	1	2	12	AD2	2.0	.
chr11	132311451	132311481	chr11:132311451-132311481	0	AAACAAACTCATGAAGAAATAGAGCTGGCTT	1	2	11	AB2	1.0	.
chr11	132312967	132312999	chr11:132312967-132312999	0	GAACATCTACATAATGAAAAGCAAGGCAAGTCT	2	2	13	AD1	-	dELS,CTCF-bound
chr11	132313332	132313354	chr11:132313332-132313354	0	AAGCATGTCCCCTGAATCTGTTC	2	2	3	AB1	-	.
chr11	132316591	132316623	chr11:132316591-132316623	0	TAACATGCTAAATCTCTAGGGGAGAAAAAGTTT	1	3	13	ACC2	2.0	.
chr11	132317309	132317335	chr11:132317309-132317335	0	AAACAAGTCTCATCTGGAAGGAAACTT	1	2	7	AA1	1.0	.
chr11	132320619	132320642	chr11:132320619-132320642	0	AGGCTTGCTTAGGTAAACAAAGCA	1	3	4	ACD2	-	.
chr11	132325310	132325338	chr11:132325310-132325338	0	AAACAAATTTACAAGAAAAAAACAACCCC	1	2	9	AA2	1.0	.
chr11	132326253	132326283	chr11:132326253-132326283	0	GGCTATGCTTTCAGAAGGACCGAGCTAGTTC	1	2	11	AD4	2.0	.
chr11	132326946	132326966	chr11:132326946-132326966	0	AGAGAAGTTCAAAGCTATTTT	1	2	1	AA2	-	.
chr11	132327969	132327997	chr11:132327969-132327997	0	TGACAAGCTTGAATTTTCAGGGATTGTTT	1	2	9	AC2	-	.
chr11	132328046	132328074	chr11:132328046-132328074	0	GGACTAGCTTTGGTGGCTCAAGCAAGGCT	1	1	9	D1	-	.
chr11	132328831	132328858	chr11:132328831-132328858	0	GAACTTGTTTCTGGGGCCCAGCAAGCCC	1	1	8	C2	-	.
chr11	132330462	132330486	chr11:132330462-132330486	0	GGGCTACTCTGCACCAGGCCTGCCT	1	2	5	AB2	-	CTCF-only,CTCF-bound
chr11	132332188	132332214	chr11:132332188-132332214	0	GAGGATGTCTCATTTGAGAGAATGCCC	1	2	7	AA2	1.0	.
chr11	132338404	132338427	chr11:132338404-132338427	0	AAAGGAGCTTATAGGAACAAGTCA	1	3	4	ABC1	-	.
chr11	132339465	132339486	chr11:132339465-132339486	0	TAATTTGTTTCAGAACTTGCTC	1	2	2	AC3	-	.
chr11	132342101	132342120	chr11:132342101-132342120	0	GGACTTGGCTGGAAAAGCCC	2	2	0	AD2	-	.
chr11	132342573	132342602	chr11:132342573-132342602	0	ACACCAGCTTAGATAAAACCAAACAAGTTT	1	2	10	BD4	-	CTCF-only,CTCF-bound
chr11	132343375	132343396	chr11:132343375-132343396	0	AGGCATGCCCCTGAACTATCAA	1	3	2	ACD2	1.0	.
chr11	132345281	132345310	chr11:132345281-132345310	0	TAGCTAGTCTTCCTGTTGTTGAACTTTCAT	1	3	10	ACD2	1.0	.
chr11	132345776	132345795	chr11:132345776-132345795	0	GAGCTACCCTGAACATCTCT	1	2	0	AA2	1.0	.
chr11	132349081	132349109	chr11:132349081-132349109	0	GACCAAGCTTTTTAACAGTAAACAAATCC	1	2	9	AD3	-	dELS
chr11	132353085	132353114	chr11:132353085-132353114	0	GGACAATATCCTAGTTAAGGAAACTAGTTT	1	2	10	AD1	-	.
chr11	132354601	132354628	chr11:132354601-132354628	0	AAGCAAGTCTGCTAAGAAAACCATCCTC	2	2	8	AD1	1.0	.
chr11	132356449	132356479	chr11:132356449-132356479	0	CAACATGTTTTAGAGACACATGAGCAGGCTC	1	2	11	BC2	-	.
chr11	132357663	132357688	chr11:132357663-132357688	0	AGGAGAGTCCAGGCCAAGGCATGTCA	1	3	6	ABC1	2.0	.
chr11	132358163	132358195	chr11:132358163-132358195	0	GGGCATGCCCACTCCCCTTTCCAAATCTACTTT	2	2	13	AD1	1.0	.
chr11	132360325	132360347	chr11:132360325-132360347	0	AGGCTAGACCACAGAAAAAGCTT	1	2	3	AD2	-	dELS
chr11	132361147	132361174	chr11:132361147-132361174	0	AGAAGTGTTTGTGCCCCGGAGCTTGTTT	1	2	8	AB4	-	.
chr11	132361202	132361221	chr11:132361202-132361221	0	GAAGCAGCTCAGGCTAGCCT	3	2	0	AB4	-	dELS
chr11	132365056	132365077	chr11:132365056-132365077	0	AAAGTTGTTTATAGTCTTGTCT	1	2	2	AD2	-	.
chr11	132377208	132377234	chr11:132377208-132377234	0	AATCAATTTCCAGACTTGAACAAGTTT	1	2	7	AD1	-	.
chr11	132380823	132380842	chr11:132380823-132380842	0	AAACATGGTTGTACATGTTT	3	2	0	DD2	1.0	.
chr11	132382969	132382989	chr11:132382969-132382989	0	AAGCAAGCACAAAACAAACCC	1	2	1	AD2	-	.
chr11	132388696	132388724	chr11:132388696-132388724	0	AAACAAATTTACAGGAAAAAAACAACCCC	1	2	9	AA2	-	.
chr11	132390315	132390341	chr11:132390315-132390341	0	TAACTACTTGAACTGATAAACAAGTTC	1	3	7	ACC2	1.0	.
chr11	132390916	132390948	chr11:132390916-132390948	0	AAACAAATCCATACATCTACAATAAACTAATTT	1	2	13	AA2	-	.
chr11	132394058	132394083	chr11:132394058-132394083	0	GAGCTAGTACATTTGGGACCAAGCTC	1	2	6	DD2	-	.
chr11	132395850	132395879	chr11:132395850-132395879	0	AAAGAAGTCTCTAAGTGCTTGGACTTGTGC	1	2	10	AD3	-	.
chr11	132399309	132399338	chr11:132399309-132399338	0	AAACTTGGTCACTTGAAATAGCACATGTTT	1	2	10	DD2	-	.
chr11	132400140	132400161	chr11:132400140-132400161	0	AAAAAAGCCCTATAACTTGTTA	1	3	2	ACC1	-	.
chr11	132401824	132401853	chr11:132401824-132401853	0	CAGCATGCTTTCCCCACACCAGGCTTACTG	1	3	10	ACC1	4.0	.
chr11	132401955	132401981	chr11:132401955-132401981	0	AGGGATGCTTTAAAAAGCAACATGCCT	1	2	7	AC2	3.0	.
chr11	132402511	132402530	chr11:132402511-132402530	0	GGGCAAGCTGGAGCTTCCCT	2	2	0	AC2	-	pELS,CTCF-bound
chr11	132405443	132405468	chr11:132405443-132405468	0	TGACTTGTTATTATTTAAAGTTGTTT	1	3	6	ACC2	-	.
chr11	132405903	132405930	chr11:132405903-132405930	0	GAACTTGCCCTCTTTCTCAGCTTTGCTC	1	2	8	AD1	1.0	pELS
chr11	132408290	132408322	chr11:132408290-132408322	0	GGACTTGCCTTGGAACCCCACCCCTGCTAGTCT	1	2	13	CD	-	.
chr11	132410785	132410817	chr11:132410785-132410817	0	AAACTACCCCTGAAAAATCATCCCAACTTGCCT	1	2	13	AC2	2.0	.
chr11	132411006	132411033	chr11:132411006-132411033	0	GGACAAGTCCCAGTATATCAGCATTCCC	1	2	8	AC1	2.0	.
chr11	132411924	132411947	chr11:132411924-132411947	0	GGTCAAGTTTTCTGAAACAAGCCA	1	2	4	CD	-	.
chr11	132412124	132412154	chr11:132412124-132412154	0	AGCCTAGTCTTGGGGTCTATTCAGCAAGTCC	1	2	11	CD	-	CTCF-only,CTCF-bound
chr11	132412194	132412220	chr11:132412194-132412220	0	GCGCATGCCCCCAGATGGAGCTTCTCT	1	2	7	AD3	1.0	CTCF-only,CTCF-bound
chr11	132413349	132413368	chr11:132413349-132413368	0	AGGCTAGCTGGAGCAAGCCT	4	1	0	C2	-	.
chr11	132416406	132416430	chr11:132416406-132416430	0	GGATAAGCTCTCGTCGGGGTTGCCT	1	2	5	AA2	2.0	.
chr11	132416838	132416861	chr11:132416838-132416861	0	AAACATGCTTGTTTAGACTTGCAG	1	2	4	CD	2.0	.
chr11	132417081	132417100	chr11:132417081-132417100	0	GTACTTGCTCAGACTTGTAT	2	2	0	DD3	1.0	.
chr11	132417152	132417173	chr11:132417152-132417173	0	AATCTAGCCTGTAGGCATTCTC	1	2	2	AD3	-	.
chr11	132417596	132417623	chr11:132417596-132417623	0	GAACAAGTCTTGGAGTGAGGAATAGGTC	1	2	8	AD1	-	.
chr11	132417701	132417728	chr11:132417701-132417728	0	TAACAAATTTATCATCAGTAGCATGCTC	1	3	8	ACC2	1.0	.
chr11	132420101	132420120	chr11:132420101-132420120	0	AAAGAAGCCCAAGCTGGTTT	3	2	0	AB3	1.0	.
chr11	132420461	132420481	chr11:132420461-132420481	0	GGGCAAGCTGTTGGGATGCCT	1	3	1	ACC2	-	.
chr11	132420528	132420547	chr11:132420528-132420547	0	GGTGAAGCTCAGGCTAGTCA	2	3	0	ACD1	1.0	.
chr11	132420917	132420941	chr11:132420917-132420941	0	CAACATGCCCAAAACAGACTGCCCC	1	3	5	ABC2	-	.
chr11	132421448	132421470	chr11:132421448-132421470	0	GGACTAGTTCATTTGGCTTGCCT	1	1	3	C2	-	.
chr11	132423616	132423637	chr11:132423616-132423637	0	AAGAAAGTTTCTGGGTTAGTTC	1	2	2	AA2	-	.
chr11	132424541	132424570	chr11:132424541-132424570	0	AAACATCCCTAGGGACCTCAGGAAATGCTC	1	2	10	AA2	1.0	.
chr11	132424859	132424889	chr11:132424859-132424889	0	TAGCTTGTTTAGATAGTTCCAAAATATGTTG	1	3	11	ACC2	-	.
chr11	132425199	132425224	chr11:132425199-132425224	0	GCACAAACTTCAGGAGGAGCTAGCTT	1	2	6	AD1	-	.
chr11	132425496	132425528	chr11:132425496-132425528	0	GGAGTAGTTCTATCTACCCTTGCAGGATTGCTC	1	2	13	AA2	-	.
chr11	132426225	132426247	chr11:132426225-132426247	0	AGATATGGTTAAGAGACAAGTTT	2	2	3	AD1	-	.
chr11	132426290	132426320	chr11:132426290-132426320	0	GAGCAGGTCCATGCAGCTACAAGGGAAGCTC	1	2	11	AB2	1.0	.
chr11	132427160	132427181	chr11:132427160-132427181	0	AAAAAAGCCCCTAGGCAAGTTG	1	2	2	AC2	3.0	.
chr11	132429533	132429553	chr11:132429533-132429553	0	AGGCATGCCCCGAGCGTTCCC	2	2	1	AB1	-	.
chr11	132430418	132430445	chr11:132430418-132430445	0	AAGGAAGTCCGGCTCAGAGAGCCAGTCT	1	2	8	AB2	-	.
chr11	132431118	132431138	chr11:132431118-132431138	0	ACGAATGCTTAGAGCAAGCTG	1	3	1	ACD1	1.0	.
chr11	132431153	132431179	chr11:132431153-132431179	0	GAGCAAGCTACTGTGCAAAGATTGTCC	1	2	7	AC2	-	.
chr11	132432998	132433030	chr11:132432998-132433030	0	GGACTGGCCTGCTCAGAGAGGTCAGGAAAGTCT	1	2	13	AB2	-	.
chr11	132435073	132435098	chr11:132435073-132435098	0	AGGCAAGCCTATCTTTGAAGTAGGCT	1	2	6	AD1	-	.
chr11	132436117	132436142	chr11:132436117-132436142	0	AAGCTTGTTCGTGGCCACACAAGTAT	1	2	6	DD1	1.0	.
chr11	132436426	132436446	chr11:132436426-132436446	0	TGACATGTCTACAACCAGTCT	1	3	1	BCC2	-	.
chr11	132438407	132438426	chr11:132438407-132438426	0	AACCTTGTGCAAGCATGTTC	3	2	0	DD1	1.0	.
chr11	132439466	132439487	chr11:132439466-132439487	0	AGGCTAGTTCATACACTAACTC	1	2	2	AD1	2.0	.
chr11	132440692	132440715	chr11:132440692-132440715	0	ATGCATCCTCACCAAAACATGTTT	2	2	4	AD1	-	.
chr11	132443568	132443589	chr11:132443568-132443589	0	GAACCATCTTAGAAACAAGCCT	1	2	2	AB1	1.0	.
chr11	132445090	132445120	chr11:132445090-132445120	0	TGGCTTGCCCCCATCCAGGGCGGCCATGCTG	1	3	11	CCD2	-	.
chr11	132446848	132446868	chr11:132446848-132446868	0	AAAGTTGCCTTAACCTTGTCT	1	2	1	AD2	1.0	.
chr11	132448596	132448615	chr11:132448596-132448615	0	GTGCTATTCTAGGCAAGTCT	2	2	0	AD1	-	.
chr11	132452939	132452958	chr11:132452939-132452958	0	GGACATATCTGACCTTGCTT	3	2	0	AD2	-	.
chr11	132454268	132454294	chr11:132454268-132454294	0	CAGCTTCTCCCAGGTCATAACTTGTTC	1	3	7	ACC2	-	.
chr11	132455530	132455561	chr11:132455530-132455561	0	GAGCATGCTATCTCCCTTGCTGGAGATAGTCT	1	2	12	AC2	2.0	.
chr11	132456285	132456314	chr11:132456285-132456314	0	GAACAAGTCAGAACAAAAGAAAAGATGTCC	1	2	10	AC2	-	.
chr11	132456718	132456737	chr11:132456718-132456737	0	GGACTTGTCAGAGGAAGTTA	2	3	0	ACC2	-	.
chr11	132463613	132463642	chr11:132463613-132463642	0	GAACATGCTTTGCCACAGTGAGGTATATCT	2	2	10	AA1	2.0	.
chr11	132466146	132466170	chr11:132466146-132466170	0	AGGGAGGCTCCATGGGAGCAAGTCT	1	2	5	AB1	-	.
chr11	132470962	132470993	chr11:132470962-132470993	0	GGAGAACCTCAGATAGAACTGAAAACAAGTTT	1	2	12	AA1	-	.
chr11	132472712	132472732	chr11:132472712-132472732	0	GAGCTTGCACTGAACAATCTC	1	2	1	AD2	-	dELS,CTCF-bound
chr11	132478049	132478074	chr11:132478049-132478074	0	TAGCAAGTTAGAAATTCAGCAAGTTT	1	3	6	CCC	-	.
chr11	132478937	132478965	chr11:132478937-132478965	0	GAACATGTATCAAATGTTCAGGCATTTTT	1	2	9	AD2	2.0	.
chr11	132479468	132479491	chr11:132479468-132479491	0	AGGCTTGCTTAGGTAAACAAAGCA	1	3	4	ACD2	-	.
chr11	132485464	132485495	chr11:132485464-132485495	0	TAGCTACCTCCCAGTTAAGAAATAGCATGTTT	1	3	12	ACC2	1.0	.
chr11	132486774	132486798	chr11:132486774-132486798	0	TGGCTAGCCTAAAGTCAGCATTCTT	1	3	5	ACC1	-	.
chr11	132488966	132488991	chr11:132488966-132488991	0	CAGCCAGCTGGTGACCAAACATGCTC	1	3	6	BCC1	-	.
chr11	132493842	132493873	chr11:132493842-132493873	0	GAGCTTGTTTATCCCATGCTTCACAGTTGCCC	1	2	12	AD1	1.0	.
chr11	132495324	132495344	chr11:132495324-132495344	0	AGAGATGTTCGAAACATACCC	1	2	1	AA2	-	.
chr11	132496295	132496327	chr11:132496295-132496327	0	AAATAAGTTCTAGAAGCATTTTATAGCATGCTG	1	3	13	ACC1	1.0	dELS
chr11	132496547	132496570	chr11:132496547-132496570	0	GGGCTTGGTCAGTCATGCATGCCC	1	2	4	DD2	-	.
chr11	132499373	132499403	chr11:132499373-132499403	0	GGGCTTGTCAGCAGCTGGAGGGGTCTTGCCT	1	2	11	CD	-	dELS
chr11	132502054	132502078	chr11:132502054-132502078	0	AGACATGCTTTCTGATGACAATCTC	1	2	5	AC1	-	.
chr11	132502097	132502129	chr11:132502097-132502129	0	AGACATGTTTTATGAAGCTGTACAAGAATTTCC	2	2	13	AA1	-	.
chr11	132507762	132507784	chr11:132507762-132507784	0	AAACAAAACTTACAGACATGTTT	2	2	3	AD1	1.0	.
chr11	132514228	132514247	chr11:132514228-132514247	0	GGACATGCCATGGCATGGTT	4	3	0	CCD1	1.0	.
chr11	132516241	132516263	chr11:132516241-132516263	0	AAAAATGCTTGGGAGATAAGTCT	1	2	3	AA2	-	.
chr11	132516360	132516390	chr11:132516360-132516390	0	CAGAGTGCTTCCTGCATCTGGGAACTTGTCT	1	3	11	ABC1	1.0	.
chr11	132519805	132519833	chr11:132519805-132519833	0	AAACATGACTTCAGATTAGAAACAAGGCT	1	2	9	DD2	-	.
chr11	132523877	132523898	chr11:132523877-132523898	0	GAAATAGCTCATGCACTTGCTC	1	2	2	AD2	1.0	.
chr11	132524668	132524692	chr11:132524668-132524692	0	AGGCATGTGTCCTCAGAAAATGCCC	1	2	5	AD2	-	.
chr11	132525964	132525995	chr11:132525964-132525995	0	GGCCAAGCCTATGAGAAAACAAAGGCAACTTC	1	2	12	AD3	-	.
chr11	132528428	132528458	chr11:132528428-132528458	0	GGGCAAGTTTTATTTCCAAGAGGGCAAGCCC	2	0	11	0	2.0	.
chr11	132528594	132528614	chr11:132528594-132528614	0	GAACTATTTATGGACATGTCA	1	3	1	ACC2	-	.
chr11	132531013	132531045	chr11:132531013-132531045	0	AGACCTGTCTCAGGAAGGGTATTGAACATGCTC	2	1	13	B1	-	.
chr11	132531780	132531800	chr11:132531780-132531800	0	TAGCTTGTTAAAAAATAGTTC	1	3	1	ACC2	-	.
chr11	132533914	132533935	chr11:132533914-132533935	0	GAGCTATCCCATGGACAAGATC	1	2	2	AD2	-	.
chr11	132534411	132534435	chr11:132534411-132534435	0	ATAGATGCTTAATAAAAACTTGTTA	1	3	5	ACD1	1.0	.
chr11	132534510	132534540	chr11:132534510-132534540	0	GAAAAGGCTTTCCCAAAGATGAAACATGTCT	2	2	11	AB1	-	.
chr11	132534672	132534697	chr11:132534672-132534697	0	AGACCTGCTTGGCATTGGACAACTTT	1	2	6	AB3	1.0	.
chr11	132534748	132534770	chr11:132534748-132534770	0	AAACTTGTCTCTTCAGGTTGTTG	1	3	3	ACC2	-	.
chr11	132536685	132536717	chr11:132536685-132536717	0	GGGCTACCTTTTTGCATTTTAATAGAAATGTTT	1	2	13	AA2	-	.
chr11	132539494	132539515	chr11:132539494-132539515	0	TAAAATGTTTAAAGACATGCTG	2	3	2	ACC1	2.0	.
chr11	132541337	132541358	chr11:132541337-132541358	0	GAGCAAGTTGTGTGACTTCTCT	1	3	2	ACC1	-	.
chr11	132543311	132543338	chr11:132543311-132543338	0	AGACCAGCCTGGGCAATGTAGCAAGTCC	1	2	8	BC2	-	.
chr11	132544037	132544063	chr11:132544037-132544063	0	AGACAAGTCTCATATTTTAGCATTTTT	1	2	7	AC1	-	.
chr11	132546230	132546256	chr11:132546230-132546256	0	GGGCTTGCCAGACTTCCCAACATCCCT	1	3	7	ACC1	-	.
chr11	132549649	132549669	chr11:132549649-132549669	0	AAGCAAGCTGGGAGCTTGCAC	1	2	1	CD	1.0	.
chr11	132551425	132551457	chr11:132551425-132551457	0	GGGCAAATCCCTTTCTTGCCTGGGGACTAGACT	1	2	13	AD2	1.0	.
chr11	132558580	132558610	chr11:132558580-132558610	0	CAACAAGTTTACCTCTGTGGAATACAAGTTC	1	2	11	CD	-	.
chr11	132560409	132560434	chr11:132560409-132560434	0	GAACAAGTTCTTTAGTGATCATTTCT	2	2	6	AD1	-	.
chr11	132562475	132562505	chr11:132562475-132562505	0	CTACTAGTCCAGAACAATGAAAAACAAGCTC	1	2	11	CD	-	dELS
chr11	132564389	132564421	chr11:132564389-132564421	0	GGGCAAGTTTTGGTGATTCTTCCCAGATTGTCA	1	3	13	ACC2	1.0	.
chr11	132564753	132564785	chr11:132564753-132564785	0	GGATGTGTTTTATATGCTGTGTTAAACATGCTA	1	3	13	ABC1	1.0	.
chr11	132565142	132565163	chr11:132565142-132565163	0	GGGCATCTCCCAAAAAATGTTC	1	2	2	AA2	1.0	.
chr11	132565832	132565854	chr11:132565832-132565854	0	AGACTAGCCTGGCCAACATGGTG	1	3	3	CCD1	1.0	dELS
chr11	132569435	132569454	chr11:132569435-132569454	0	TGGCAGGCCTAGACAAGTCA	2	3	0	BCC2	-	.
chr11	132570383	132570406	chr11:132570383-132570406	0	GAGGATGTTTTGAGGGGAAAGTTT	1	2	4	AA2	-	.
chr11	132573298	132573321	chr11:132573298-132573321	0	AGAATAGCTATGCCTGACTTGTTC	1	3	4	ACC1	2.0	.
chr11	132577891	132577919	chr11:132577891-132577919	0	GGACATCCTTCAGCGCATCAGCCATGCTC	1	2	9	AD2	1.0	.
chr11	132578311	132578336	chr11:132578311-132578336	0	AATCATATTCCAAAAAAAACAAGTTC	2	2	6	AD1	1.0	.
chr11	132578722	132578754	chr11:132578722-132578754	0	GAGCTTGCTAACAACACCCAATGACACATGCTG	1	3	13	CCD2	-	.
chr11	132581920	132581948	chr11:132581920-132581948	0	TGACTTGTCTCAATCCCGGAAACATGGGT	1	3	9	CDD3	-	.
chr11	132584795	132584823	chr11:132584795-132584823	0	TGGCAAGCCCTTAGAGCTGAAATAAGTTC	1	2	9	AC2	-	.
chr11	132587597	132587626	chr11:132587597-132587626	0	GAGCATTTTCTTCAGTGACAGGGCATCCTT	1	2	10	AA2	-	.
chr11	132589326	132589348	chr11:132589326-132589348	0	AAAGTAGCCCATTGAACATCTCT	1	2	3	AA2	1.0	.
chr11	132592631	132592655	chr11:132592631-132592655	0	TGACATGCTTGGCTTAAGCTTTCTG	1	3	5	ACC1	-	.
chr11	132594667	132594692	chr11:132594667-132594692	0	GGGCTGGTTTTAACTCAAGAAAGTCT	1	2	6	AB2	-	.
chr11	132595794	132595817	chr11:132595794-132595817	0	TGGCTTGCTTTCTTGGGCTATGTC	1	3	4	ACD2	1.0	.
chr11	132595916	132595945	chr11:132595916-132595945	0	AAACTAGCTTTTTCTAACAGGTACTTACCC	1	2	10	AD1	-	.
chr11	132597470	132597490	chr11:132597470-132597490	0	TAACAAGCTTTGGAATAGCCC	1	2	1	AC2	-	.
chr11	132598027	132598046	chr11:132598027-132598046	0	AAGCTTGCTCCAGCAACCCT	2	2	0	AC1	-	.
chr11	132604195	132604226	chr11:132604195-132604226	0	AAGAAAGCCCCTCAAAGTCATGGAGCTAGTTG	1	2	12	AC2	-	.
chr11	132610162	132610183	chr11:132610162-132610183	0	TGGCTAATTTATAAGCTAGCTT	1	2	2	AC1	-	.
chr11	132612462	132612487	chr11:132612462-132612487	0	AAACCTGTTTTATCTTGAGCATCTCC	2	2	6	AB3	2.0	.
chr11	132618559	132618591	chr11:132618559-132618591	0	AATCTAGTTCAGAATATCATTGTGAACTAGATT	1	2	13	DD3	-	.
chr11	132620029	132620055	chr11:132620029-132620055	0	AGATTTTCTTAATTTTAGAGCATGCCT	2	2	7	AA1	1.0	.
chr11	132621349	132621369	chr11:132621349-132621369	0	AAAAATGTTCAGAGCAATTTT	1	2	1	AA2	-	.
chr11	132624266	132624292	chr11:132624266-132624292	0	GAACAAGTTTGTATAGTTGGCTTCCCA	1	3	7	ACC1	-	.
chr11	132624835	132624861	chr11:132624835-132624861	0	AAACATGCCACGTTATTAGGGTTGCTA	1	3	7	ACC2	-	.
chr11	132625350	132625381	chr11:132625350-132625381	0	GAAGCAGTCCATGATCTGAGTGGGGCTTGTTG	1	3	12	ABC1	-	.
chr11	132629339	132629362	chr11:132629339-132629362	0	TGGCTTGCTTATGCAGTCTAGCTG	1	3	4	CCD2	-	.
chr11	132629775	132629799	chr11:132629775-132629799	0	AAACATATTAACTAGAAACATGTCA	1	3	5	ACC2	-	.
chr11	132631685	132631712	chr11:132631685-132631712	0	AAACTAGTTTAACAAGAAAAATATATTC	2	2	8	AA1	-	.
chr11	132635103	132635127	chr11:132635103-132635127	0	GGAGTAGTTCTTCTGGAACAACTTT	1	2	5	AA2	-	.
chr11	132639272	132639297	chr11:132639272-132639297	0	AAACAGGTTTACTGAGAAGAAAGTTC	1	2	6	AB2	1.0	.
chr11	132639301	132639321	chr11:132639301-132639321	0	CAGCTTGCCAGAGGCATGCTC	3	2	1	CC	3.0	.
chr11	132640018	132640040	chr11:132640018-132640040	0	AGAGAAGTCTATAAAACTTCTCT	1	2	3	AA2	1.0	.
chr11	132640096	132640123	chr11:132640096-132640123	0	GAACCTGCTCACCCTGGCAGAGTTGCCC	1	2	8	AB2	-	.
chr11	132640988	132641015	chr11:132640988-132641015	0	AGGCAAGCTGTCCATTAAGGGATTGTTC	1	2	8	AC2	-	.
chr11	132644680	132644707	chr11:132644680-132644707	0	AAACTAGCCCCTGGGAAAAGGAATCCTC	2	2	8	AA1	1.0	.
chr11	132644835	132644861	chr11:132644835-132644861	0	CAGCTTGCCAGGAGGGAGGGCTTGGCC	1	3	7	CCD1	-	.
chr11	132645203	132645229	chr11:132645203-132645229	0	GAACTTCTTTATTCAACAGGCATGTTT	1	1	7	A2	-	.
chr11	132646770	132646795	chr11:132646770-132646795	0	AGATAAGTTGAGAGTGGAACATGTTA	1	3	6	ACC1	1.0	.
chr11	132650954	132650980	chr11:132650954-132650980	0	AAAATAGCCTAAAAAAAGAGATTGCTT	1	2	7	AA2	-	.
chr11	132651447	132651475	chr11:132651447-132651475	0	AGAAAAGCTTAACCTCGATGAGTAAGTCT	1	2	9	AA2	-	.
chr11	132652714	132652734	chr11:132652714-132652734	0	GAACAATCTCTTAGCTTGTCA	1	3	1	ACC2	-	.
chr11	132653946	132653978	chr11:132653946-132653978	0	AGGCAAGATTAGGCCTCAGTTTTATACATGCCT	1	2	13	DD2	-	.
chr11	132654479	132654505	chr11:132654479-132654505	0	AGGGAAGCTCCTCCCCAAGAGAAGCTC	1	2	7	AA2	2.0	.
chr11	132654513	132654539	chr11:132654513-132654539	0	AGAGAAGCTCCTCCCCAAGAGAAGCTC	1	2	7	AA2	2.0	.
chr11	132654581	132654607	chr11:132654581-132654607	0	AGAGAAGCTCCTCCTCAAGAGAAGCTC	1	2	7	AA2	-	.
chr11	132654785	132654811	chr11:132654785-132654811	0	AGAGAAGCTCTTCCCCAAGAGAAGCTC	1	2	7	AA2	3.0	.
chr11	132655152	132655176	chr11:132655152-132655176	0	AGGCTTGCTCTGTTTGAGTCTGTTT	1	2	5	AB1	1.0	.
chr11	132656214	132656234	chr11:132656214-132656234	0	GGTCAAGTTCAAAATAAGTTC	1	2	1	AD2	1.0	.
chr11	132658872	132658892	chr11:132658872-132658892	0	GAACTTGTATGAAGCTTGTGC	1	2	1	DD2	1.0	.
chr11	132659830	132659861	chr11:132659830-132659861	0	TGCATTGTTCCTTTTTAAACTGGAACTTGTTT	1	3	12	ACD1	1.0	.
chr11	132660632	132660658	chr11:132660632-132660658	0	CACCGAGCCCTCTGTTAGGACATGTCT	1	3	7	BCD1	1.0	.
chr11	132661613	132661643	chr11:132661613-132661643	0	AGGCAAGTTGAGGAAGGCTAATGACAACTTT	1	3	11	ACC1	-	.
chr11	132662844	132662865	chr11:132662844-132662865	0	TGGGTAGTTGGAGAACAAGTCT	1	3	2	ACC1	-	.
chr11	132668202	132668223	chr11:132668202-132668223	0	GAACTAACTTAGAGGCAAGTTG	1	2	2	AC2	-	.
chr11	132674073	132674097	chr11:132674073-132674097	0	AGACAAGCTCTGACAAAGCTAGCTA	1	1	5	C1	-	.
chr11	132681098	132681127	chr11:132681098-132681127	0	CCTCATGTTTTGACACTGCAGGACTTGTCT	1	3	10	CDD2	2.0	.
chr11	132684379	132684407	chr11:132684379-132684407	0	GAGCTAGTTTTGCTATAAAACTCATGCTT	1	2	9	DD1	2.0	.
chr11	132685491	132685515	chr11:132685491-132685515	0	GGGCAAGTTTCTCTTAGACAAGCTG	1	1	5	C1	1.0	dELS
chr11	132686004	132686028	chr11:132686004-132686028	0	AGGCATGTTCACTTAATGCCTGCTC	2	2	5	BD1	-	.
chr11	132686219	132686243	chr11:132686219-132686243	0	CAACTTGCCTTTGGGGGACATGACA	1	3	5	CCD1	1.0	.
chr11	132687616	132687641	chr11:132687616-132687641	0	GAACTTGTATTTAAATGAGCTTCTTC	1	2	6	AD2	-	.
chr11	132688373	132688398	chr11:132688373-132688398	0	AATCTAGTCCTGACCGACACTAGCTT	1	2	6	DD2	1.0	.
chr11	132689150	132689169	chr11:132689150-132689169	0	ATACATTTCTAGGCTTGTTT	3	2	0	AD1	-	.
chr11	132689315	132689343	chr11:132689315-132689343	0	TGACAAGTTTATAAAGAGCAAAAATGTTT	1	2	9	AC2	-	.
chr11	132689987	132690008	chr11:132689987-132690008	0	AAGCAACATTCTAAACAAGTTT	1	2	2	AD1	1.0	.
chr11	132695590	132695612	chr11:132695590-132695612	0	AAACAAGCTTAGTAGACCTGTGT	1	2	3	BD1	1.0	.
chr11	132695868	132695899	chr11:132695868-132695899	0	GAGAGTGCTCTAGCACAAGTGTGAACTTGTCA	1	3	12	ABC1	1.0	.
chr11	132696131	132696163	chr11:132696131-132696163	0	GAATTTGCCCCAGTTTAGCATTTGAGAATGCCC	1	2	13	AA2	2.0	.
chr11	132699862	132699881	chr11:132699862-132699881	0	AAACTAGTTTGGAATTATTC	1	2	0	AA1	2.0	.
chr11	132703854	132703880	chr11:132703854-132703880	0	AATCTAGCCTGGTGCTGAGGCAGGCCT	1	2	7	BD3	2.0	.
chr11	132704397	132704418	chr11:132704397-132704418	0	AAACCAGTTTGTAAAGAAGTTT	1	2	2	AB2	-	.
chr11	132707633	132707664	chr11:132707633-132707664	0	GAATTAGTTCACAAAATAAGATAAACTACCCT	1	2	12	AA2	-	.
chr11	132708896	132708925	chr11:132708896-132708925	0	AAGAATGCTCATTTCATACTGAGCATATTT	1	2	10	AA2	1.0	.
chr11	132709173	132709197	chr11:132709173-132709197	0	TCACTTGCCTAATGGAAACATGTCA	1	3	5	CCD1	1.0	.
chr11	132709239	132709271	chr11:132709239-132709271	0	AGGCATTTTTTTCTTGTTCTTAAAAAAATGCCC	1	2	13	AA2	-	.
chr11	132710160	132710187	chr11:132710160-132710187	0	GAACATGTATTTCACGTAGAGCAAATTT	1	2	8	AD2	-	.
chr11	132710451	132710476	chr11:132710451-132710476	0	AGACATGACTGTGCCCAAAGTTGCTC	1	2	6	AD2	1.0	.
chr11	132711486	132711508	chr11:132711486-132711508	0	ACACTTGCCCCTTGAACTAGTTA	1	2	3	CD	1.0	.
chr11	132715931	132715954	chr11:132715931-132715954	0	AGGCATGTTTTAAATGACAGGTCG	1	3	4	BCC1	1.0	.
chr11	132716971	132716990	chr11:132716971-132716990	0	AAGCCTGTCTAAAAATGTTC	2	2	0	AB2	-	.
chr11	132720275	132720297	chr11:132720275-132720297	0	GAGCTAGCCTGCCGGCCAAGACC	1	2	3	DD1	1.0	dELS
chr11	132721304	132721324	chr11:132721304-132721324	0	GGCCATGCTTCAGATAAGTCT	1	2	1	AD2	-	.
chr11	132721691	132721710	chr11:132721691-132721710	0	TAGGTAGTCTTAGCAAGTCT	3	3	0	ACC1	-	dELS
chr11	132722522	132722554	chr11:132722522-132722554	0	GGACAAGTTGTGATGGACAAAGGCAGCCTGTTC	1	3	13	BCC2	-	.
chr11	132723176	132723205	chr11:132723176-132723205	0	CAGCATGCTTTTCATATAAAAAACAACCAT	1	3	10	ACD2	-	.
chr11	132724124	132724149	chr11:132724124-132724149	0	GGGCAACTCCAGGTCAGAGCATGTCC	1	1	6	A2	1.0	.
chr11	132724692	132724721	chr11:132724692-132724721	0	CTACAAGCCTGTAAAATCAAAAGCAAGTTA	1	3	10	CCD1	-	.
chr11	132726015	132726035	chr11:132726015-132726035	0	CAACAAGTCTCTAGGAAGTTT	1	3	1	ACC2	-	.
chr11	132726272	132726291	chr11:132726272-132726291	0	AGGCAAGTAGGAACAAGTCA	2	3	0	CCD2	-	.
chr11	132729041	132729067	chr11:132729041-132729067	0	GAACAAGTTCAATGTGAAAGAAAGGCT	1	2	7	AD1	1.0	.
chr11	132729897	132729925	chr11:132729897-132729925	0	AGGGATGCTTTTCCAGGACAGACTATTCT	1	2	9	AA2	1.0	.
chr11	132732111	132732136	chr11:132732111-132732136	0	GAGCAAGTGTTGGTGGGAGAATGTTT	1	2	6	AD2	2.0	.
chr11	132732331	132732363	chr11:132732331-132732363	0	GGACAAATCCCAGGTTTCTGACAAGACTTGCTA	1	2	13	AC2	-	.
chr11	132733797	132733818	chr11:132733797-132733818	0	AAACTAGCCCACGGAGATGCTG	1	2	2	AC1	-	.
chr11	132737667	132737694	chr11:132737667-132737694	0	GAGCTTCCTTCTACTTTTGAACAATTTC	1	2	8	AA2	-	.
chr11	132738564	132738584	chr11:132738564-132738584	0	TAGCTTGTCCTCCACAAGCCT	1	3	1	CCD2	-	.
chr11	132740481	132740512	chr11:132740481-132740512	0	AGACATTCTTCAATGTTTCTTCAGACTATTTC	1	2	12	AA2	-	.
chr11	132744882	132744909	chr11:132744882-132744909	0	GAGCAAGCTCGAGGAAGTGAACGAGCTC	1	1	8	B2	3.0	dELS
chr11	132746920	132746952	chr11:132746920-132746952	0	CTGCTTGCTGACTGTGTGGCCTTGAGCAAGTTC	1	3	13	CCD1	-	.
chr11	132749160	132749190	chr11:132749160-132749190	0	AAGATAGCTGTCAGTGCCCAGAAGCAAGCCC	1	2	11	AC1	1.0	.
chr11	132749479	132749499	chr11:132749479-132749499	0	AGGTTAGTTTTTGACAAGTTA	1	3	1	ACC1	-	.
chr11	132749554	132749582	chr11:132749554-132749582	0	GCACAAGTTTGGATTTCAGGAGATTGTTC	1	2	9	AD2	-	.
chr11	132750752	132750781	chr11:132750752-132750781	0	ATACTTGCCTTGGCAATACAGAACATTCTT	1	2	10	AD3	-	.
chr11	132753469	132753490	chr11:132753469-132753490	0	TAGCTAGTTAGCCAGCTAGCTG	1	4	2	CCCC	1.0	.
chr11	132754959	132754978	chr11:132754959-132754978	0	GACCAAGCCTTGACAAGCTT	3	2	0	CD	-	.
chr11	132761749	132761777	chr11:132761749-132761777	0	GAACATGCTCCTTTAGCTCGGAAGAGTTT	2	2	9	AB1	-	.
chr11	132765353	132765376	chr11:132765353-132765376	0	AAACATTCCCTAAAGGAGAAGTTC	1	2	4	AA2	1.0	.
chr11	132765846	132765872	chr11:132765846-132765872	0	GAACTAGGTTTTCTTGGAGACAGGCTT	1	2	7	BD2	1.0	.
chr11	132766417	132766437	chr11:132766417-132766437	0	AGACATGCCAACAGCATGCCC	3	2	1	CC	1.0	.
chr11	132769389	132769410	chr11:132769389-132769410	0	AGACATCCCCACAAACAAGACT	1	2	2	AD2	-	.
chr11	132772452	132772476	chr11:132772452-132772476	0	CAGCATGCCTTCCAGGGACTGGCCA	1	3	5	BCC1	-	.
chr11	132773861	132773882	chr11:132773861-132773882	0	AAACATACTTAGAAACAACTCT	1	2	2	AA2	-	pELS
chr11	132776071	132776090	chr11:132776071-132776090	0	AGGCATGCCTCACCATGCCT	4	2	0	CD	2.0	.
chr11	132777322	132777352	chr11:132777322-132777352	0	GAACTAGTTAGAGCACGCACAAAGGAAGCTT	1	2	11	AC2	1.0	.
chr11	132781485	132781517	chr11:132781485-132781517	0	CAGCTTGCCCACTGTGGACTGTGGGACTTCTCA	1	3	13	ACC1	1.0	.
chr11	132788847	132788868	chr11:132788847-132788868	0	TGACATGCTCCTGAATATGTTG	1	3	2	ACC2	-	.
chr11	132789059	132789090	chr11:132789059-132789090	0	ATTCATGTCCTTCAGAGCCTTTGAACATGCCA	1	3	12	CDD2	-	.
chr11	132791772	132791801	chr11:132791772-132791801	0	AAGCTTGCCTCCCTGTCACTTAGCTATCCT	1	2	10	AC1	-	dELS
chr11	132795336	132795360	chr11:132795336-132795360	0	GGACTAGCTTTATTAAGACATTTCA	1	2	5	AC3	-	.
chr11	132795675	132795697	chr11:132795675-132795697	0	TAGCATGTTTTTGTGACTAGTCT	1	2	3	CC	1.0	.
chr11	132795927	132795953	chr11:132795927-132795953	0	AACCAAGCTCAGATGGAAAACATGTTT	2	1	7	D1	-	.
chr11	132795972	132795991	chr11:132795972-132795991	0	GAACATGTACAGACTTATTT	3	2	0	AD2	1.0	.
chr11	132799694	132799718	chr11:132799694-132799718	0	AGGCTTGCTCAATGCAGGGTTGCCA	1	2	5	AC1	-	.
chr11	132801283	132801303	chr11:132801283-132801303	0	AGTCTAGCTAAAGGCTTGTCA	1	3	1	CCD1	2.0	.
chr11	132803015	132803044	chr11:132803015-132803044	0	TAACAAGCTCCCACTCTAACAAGCAACTGT	1	3	10	ACD2	-	.
chr11	132806534	132806559	chr11:132806534-132806559	0	GAGCAAATTACCCACAAGGCATGCTA	1	3	6	ACC2	-	.
chr11	132808057	132808083	chr11:132808057-132808083	0	GAAATTGCTGTATCATATAGCTAGCTC	1	3	7	ACC1	-	.
chr11	132808993	132809017	chr11:132808993-132809017	0	GGGGTTGCTTTTTAAAAGTTTGCTT	1	2	5	AA2	1.0	.
chr11	132810389	132810421	chr11:132810389-132810421	0	CAGCATGTCTAGACTCAGATCAGAAGCAAATAC	1	3	13	ACD2	-	.
chr11	132810490	132810512	chr11:132810490-132810512	0	AGACTAGCCTGACCAACATGGTG	1	3	3	CCD1	-	.
chr11	132811522	132811542	chr11:132811522-132811542	0	AGATCTGCCCTGGACATGTCA	2	3	1	ABC1	-	.
chr11	132811881	132811912	chr11:132811881-132811912	0	CAGCTTGTTCACAGGACTAAATGAACATAATC	1	3	12	ACD2	-	.
chr11	132821615	132821647	chr11:132821615-132821647	0	AGATTAGCCCCAGATTGCTGATTGGACTATTTT	1	2	13	AA2	-	dELS
chr11	132823293	132823321	chr11:132823293-132823321	0	GAACATGCCTTCGCATGGGGGACAACCTC	2	1	9	A1	1.0	.
chr11	132826269	132826294	chr11:132826269-132826294	0	AAAAATGCATTTGAAAGAGCAAGTTT	2	2	6	AD1	-	.
chr11	132827581	132827606	chr11:132827581-132827606	0	AAGCATGTCTACATAAAAACCTGTGC	2	2	6	BD1	-	.
chr11	132830963	132830987	chr11:132830963-132830987	0	GAATATGTCTATGTGAGGCAAGGTC	1	2	5	AD3	-	.
chr11	132839470	132839494	chr11:132839470-132839494	0	CAGCATGCTTAAATTAGGTTTGCTA	1	3	5	ACC2	1.0	.
chr11	132846525	132846546	chr11:132846525-132846546	0	GAGGAAGTCTAGGAAGTAGCTT	1	2	2	AA2	-	.
chr11	132847076	132847108	chr11:132847076-132847108	0	GAGTTTGCTTATTTGTCAGCCTAAAACATCTCT	1	2	13	AA2	1.0	.
chr11	132848426	132848451	chr11:132848426-132848451	0	AAGCAAGCTCATTGTGCAACATTCTC	1	2	6	AC1	1.0	.
chr11	132848529	132848552	chr11:132848529-132848552	0	CAACATCTCCAGGGAGACATGCTG	1	3	4	ACC2	1.0	.
chr11	132854801	132854825	chr11:132854801-132854825	0	ATGTAAGTCTTTGTGGGACATGTTG	1	3	5	ACD1	1.0	.
chr11	132856114	132856142	chr11:132856114-132856142	0	AGTCATGTCCTAGGCATAAAAATTTGCTT	1	2	9	AD2	-	.
chr11	132856178	132856204	chr11:132856178-132856204	0	AAACTAGTTCTCAGTTTCAGCAAGTAT	1	2	7	CD	-	.
chr11	132856592	132856615	chr11:132856592-132856615	0	GGACAAGCCGACTCAAGCATGCAC	1	2	4	CD	1.0	.
chr11	132856818	132856841	chr11:132856818-132856841	0	AAGCATGCCAACATAGAAAAGCCC	1	2	4	AC2	-	.
chr11	132856953	132856974	chr11:132856953-132856974	0	ACTCTTGTTCTAAAACTTGCCT	1	2	2	DD4	-	.
chr11	132859529	132859557	chr11:132859529-132859557	0	AGAAAAGTCTTCTCAGTCCAAGAAAGCTT	1	2	9	AA2	-	.
chr11	132860191	132860214	chr11:132860191-132860214	0	AAAGATGCTTTACTGAGATTGTCT	1	2	4	AA2	-	.
chr11	132861272	132861299	chr11:132861272-132861299	0	GCGCTTGTTTTCAAAGCTGGGCTTCTTC	1	2	8	AD3	1.0	.
chr11	132861890	132861920	chr11:132861890-132861920	0	AAGCTAGTTAACTGAGTATGAAAATAAGTTT	1	2	11	AC2	-	.
chr11	132862716	132862743	chr11:132862716-132862743	0	GGGCCTGTCTCCTGGTCTGCGCTAGCCT	1	2	8	BD2	2.0	.
chr11	132863222	132863253	chr11:132863222-132863253	0	CAACAAGCTCACTCTGGCATCCAGGCTGGCCT	1	2	12	BC2	-	.
chr11	132863315	132863338	chr11:132863315-132863338	0	GGACATGACCAAATAAACATATTC	1	2	4	AD2	1.0	.
chr11	132866972	132866997	chr11:132866972-132866997	0	AAACAAGCCCAGGCTTAGACAGTTCC	1	2	6	AB4	-	dELS
chr11	132868452	132868473	chr11:132868452-132868473	0	AGACAAGTCACTTAACATTCCT	2	3	2	ACC1	-	.
chr11	132874565	132874588	chr11:132874565-132874588	0	GGAATTGTTCTTAGGAACTAGTCT	1	1	4	A1	-	.
chr11	132877520	132877546	chr11:132877520-132877546	0	GGGAATGCTTACTTCATGAACTTGTTC	2	1	7	A1	1.0	.
chr11	132877864	132877886	chr11:132877864-132877886	0	GAACATTGCCTAGAAGCTTGTTT	2	2	3	AD1	1.0	.
chr11	132879733	132879761	chr11:132879733-132879761	0	AGACTAGTTCAGCGTTAATAAATAGGTTT	1	2	9	AB1	1.0	.
chr11	132881044	132881074	chr11:132881044-132881074	0	GACATAGTTTGAAAGGGTCTCAGACAAGTTG	1	3	11	ACD1	-	.
chr11	132884672	132884700	chr11:132884672-132884700	0	GAACAATCTTTATAGCTTTGTGCAAGCTT	1	2	9	AD2	-	.
chr11	132885903	132885929	chr11:132885903-132885929	0	AGAAATGTCTTGTGTAGATACATGTCC	1	2	7	AD2	-	.
chr11	132886263	132886294	chr11:132886263-132886294	0	TAACAAGCCTCATGAACCTTAGGAACTTGAAC	1	3	12	CDD3	1.0	.
chr11	132888404	132888424	chr11:132888404-132888424	0	AGCCATGCCTTCAGCATGCTC	2	2	1	CD	-	dELS
chr11	132889294	132889316	chr11:132889294-132889316	0	GGGCAAGTGCTACAAAGTTGCTT	1	2	3	AD2	-	.
chr11	132889487	132889519	chr11:132889487-132889519	0	AAGCATCTCTCATCTCATTAGAAAAACATACTC	1	2	13	AA2	-	.
chr11	132891102	132891131	chr11:132891102-132891131	0	GAACTTTTTTAAAATTAGGTAAGGTAGTTC	1	2	10	AA2	1.0	.
chr11	132891655	132891681	chr11:132891655-132891681	0	GAACATGGCCTGGCACAGAGCAAGTGC	1	2	7	DD2	1.0	.
chr11	132892566	132892588	chr11:132892566-132892588	0	AGGCTAGCCTGGCCAACATGGCA	1	3	3	CCD1	-	.
chr11	132894229	132894258	chr11:132894229-132894258	0	AAGCAAGCACTTGGTTCTTTGGACTATTTC	1	2	10	AD2	1.0	.
chr11	132897070	132897097	chr11:132897070-132897097	0	CAGCAAGTCCCAGCTGCCATGCAAGCTG	1	3	8	CCD2	1.0	.
chr11	132898287	132898315	chr11:132898287-132898315	0	AGACATTTCCTCTGGACATGGGTTTGCCT	1	2	9	AA2	-	.
chr11	132900162	132900182	chr11:132900162-132900182	0	AGCCATGCCCACAGCAAGTTC	2	2	1	CD	2.0	.
chr11	132900770	132900798	chr11:132900770-132900798	0	AAGCCTGCTCTGGCATTTTTAACTAGTCC	1	2	9	BC2	-	.
chr11	132909626	132909649	chr11:132909626-132909649	0	GGAAATGCTTCACAGGGCATTTCT	1	2	4	AA2	-	.
chr11	132917416	132917447	chr11:132917416-132917447	0	TAGCATGTTTTTCTGCTCAGCCTGACTTGCTA	1	3	12	CCC	1.0	.
chr11	132919240	132919260	chr11:132919240-132919260	0	CAACAAGGTAAAGGCATGTTC	1	3	1	CCD2	1.0	.
chr11	132919968	132919988	chr11:132919968-132919988	0	AAGCTTGCCAGGGGCTAGATG	1	3	1	CCD1	1.0	.
chr11	132921121	132921141	chr11:132921121-132921141	0	GAGGTTGTTTAAAACTTCCTT	1	2	1	AA2	-	.
chr11	132922246	132922274	chr11:132922246-132922274	0	AGGCATGACTTTTGCCCCTAAGCATGGCT	1	2	9	DD2	-	.
chr11	132923180	132923206	chr11:132923180-132923206	0	GAACTAGTTCATTCCCCCTGCATGCTC	1	2	7	CD	-	.
chr11	132923252	132923274	chr11:132923252-132923274	0	AAAATAGTGCACCAAACTAGTTT	1	2	3	AD1	-	.
chr11	132923888	132923914	chr11:132923888-132923914	0	CGACTAGCTAGGAGTACAGGCTTGTGT	1	3	7	CCD1	-	.
chr11	132924273	132924297	chr11:132924273-132924297	0	GAACTAGCTTAAGTTAATCATCTCC	2	2	5	AD1	-	.
chr11	132924453	132924476	chr11:132924453-132924476	0	TAACATTTCTTGCAAAGCAAGTCT	1	2	4	AC1	-	.
chr11	132925404	132925430	chr11:132925404-132925430	0	AAAATAGTTTCTTTCAAGAATAAGCTT	1	2	7	AA2	1.0	.
chr11	132926251	132926271	chr11:132926251-132926271	0	AAAGATGTCAGAGGCATGTTC	1	2	1	AC1	2.0	.
chr11	132931000	132931023	chr11:132931000-132931023	0	AAATAAGCCCTTGAATACATGCTC	1	2	4	AD2	1.0	.
chr11	132935421	132935445	chr11:132935421-132935445	0	TGAATTGTCTTCTGTGGACTAGCCA	1	3	5	ACC1	1.0	.
chr11	132937802	132937831	chr11:132937802-132937831	0	AGGCAAATCTCTGCAGAGACAGGTATGCTT	1	2	10	AA2	-	.
chr11	132941224	132941252	chr11:132941224-132941252	0	AAGCTGGCCCTCTGCTGGTGGAATAGTCT	1	2	9	AB2	1.0	DNase-H3K4me3,CTCF-bound
chr11	132941858	132941883	chr11:132941858-132941883	0	AGGCTTGTCTAGATGCAGGAAAGGTT	1	2	6	AD1	1.0	.
chr11	132942494	132942518	chr11:132942494-132942518	0	GTGCATCTCTGATAAGGGCTAGCCT	2	2	5	AD1	1.0	.
chr11	132945582	132945611	chr11:132945582-132945611	0	AGGCTACCCTAAATTTATCAAAACATATTT	1	2	10	AA2	-	.
chr11	132947698	132947718	chr11:132947698-132947718	0	GAACTTTTCTAGGAAATGCTT	1	2	1	AA2	1.0	.
chr11	132948114	132948143	chr11:132948114-132948143	0	GAGGTTTCTTGAAATGTACCGGGCATGTTT	2	2	10	AA1	1.0	.
chr11	132948356	132948375	chr11:132948356-132948375	0	AGGCAAACTTCAGCAAGCTT	2	2	0	AC2	-	.
chr11	132948557	132948578	chr11:132948557-132948578	0	GGGCAGGCTCACAGGCAAGTTT	1	1	2	B2	1.0	.
chr11	132948597	132948622	chr11:132948597-132948622	0	TAGCTAGCCCTAGGAGGGACAGTCTT	1	3	6	ABC2	1.0	.
chr11	132948998	132949023	chr11:132948998-132949023	0	GAACAAGCTTGAGAATAGGAATCCTT	2	2	6	AA1	1.0	.
chr11	132951325	132951350	chr11:132951325-132951350	0	GAACATGCTCCGACGAGGGCTCTCTT	1	2	6	AB4	1.0	.
chr11	132952972	132952996	chr11:132952972-132952996	0	AAACAAGCCAACCTAAGGCATGTAA	1	3	5	CCD1	2.0	.
chr11	132954002	132954027	chr11:132954002-132954027	0	GAACTTGTGTTTTGTATAACATGTCA	1	3	6	CCD2	-	.
chr11	132954407	132954436	chr11:132954407-132954436	0	GGAAAAGTTCACTTTTAAGTGAACTTTTTT	1	2	10	AA2	1.0	.
chr11	132956400	132956425	chr11:132956400-132956425	0	GAGCAAGCTTCTCATAACGTATGTTT	2	2	6	AD1	2.0	.
chr11	132956492	132956515	chr11:132956492-132956515	0	GGGCATGCTTGACACAGCATTTTT	1	2	4	AC1	-	.
chr11	132957620	132957644	chr11:132957620-132957644	0	TGGCAACCCTGCATCAAGCAAGTCT	1	2	5	AC1	-	.
chr11	132962402	132962434	chr11:132962402-132962434	0	TAGCAAGCTCCCACATGGTAAACAGACTAATTT	1	2	13	AC2	-	dELS
chr11	132962615	132962641	chr11:132962615-132962641	0	AAACACACTCCCCGAATGGACAAGTCT	1	2	7	AB1	1.0	.
chr11	132965948	132965968	chr11:132965948-132965968	0	AGACTAGCCAAAGGTTTGTCA	1	3	1	ACC2	-	.
chr11	132967910	132967936	chr11:132967910-132967936	0	GAGCATGTTTAGGTTCACAACAAACTT	1	2	7	AC1	-	.
chr11	132971126	132971150	chr11:132971126-132971150	0	AGGCAAGCTGAAAAACAACATCTTT	1	3	5	ACC1	-	.
chr11	132971353	132971373	chr11:132971353-132971373	0	GAGCATGTTTCTAACATGCTA	3	2	1	CC	1.0	.
chr11	132972465	132972486	chr11:132972465-132972486	0	GAATATGCTCCACAACATGTCA	2	3	2	ACC1	-	.
chr11	132977725	132977751	chr11:132977725-132977751	0	AAACTTGCTAAAGTAGGGAGCAGGTTC	1	2	7	BC2	-	.
chr11	132983629	132983659	chr11:132983629-132983659	0	GGAGTAGCTCAAGCACTTTGAGAGCAAGGCT	1	2	11	AD3	-	.
chr11	132988122	132988154	chr11:132988122-132988154	0	GGACAACTTTGATGACAGAAAAGGAACAAGATC	1	2	13	AD2	-	.
chr11	132997975	132998003	chr11:132997975-132998003	0	GAACTTGCCTGACCCCTAGAAACATTCTT	2	1	9	A1	-	.
chr11	132999063	132999095	chr11:132999063-132999095	0	CAACTAGCTGCAGGTTGCTAGCAAAGAAAGTCC	1	3	13	ACC2	1.0	.
chr11	132999106	132999127	chr11:132999106-132999127	0	TAAAATGCTGTGGGACTAGTTC	2	3	2	ACC1	-	.
chr11	132999918	132999937	chr11:132999918-132999937	0	CAGCTTGTTTCAGGAAGCCT	2	3	0	ACC2	-	.
chr11	133004482	133004501	chr11:133004482-133004501	0	AGGCCAGTCTGAAGATGCCC	2	2	0	AB2	-	.
chr11	133004665	133004697	chr11:133004665-133004697	0	GACCATGCCCTCGCTCTCCTTCAGGGCTTGCCT	2	1	13	D1	1.0	.
chr11	133005959	133005985	chr11:133005959-133005985	0	GGACAAGTTCTAAAAGGGAAGATGTCT	1	1	7	A2	-	.
chr11	133007082	133007107	chr11:133007082-133007107	0	AAACCAGTTTAAGAGGAGACATCCCC	2	2	6	AB3	-	.
chr11	133009362	133009391	chr11:133009362-133009391	0	CAACAAGTTAATATTTCCAGGAACATATTT	1	3	10	ACC1	-	.
chr11	133013335	133013354	chr11:133013335-133013354	0	AGACTAGTTCAAACAATGCA	2	3	0	ACD2	1.0	.
chr11	133014092	133014114	chr11:133014092-133014114	0	GAACAAGCTTTACTAACTGGCCT	1	2	3	BC1	1.0	.
chr11	133014671	133014691	chr11:133014671-133014691	0	AGACAAGCTGCAAGCTTGCAT	1	2	1	CD	-	.
chr11	133016889	133016915	chr11:133016889-133016915	0	AAAAATGTCCTCAGAAAAGACTAGGCC	1	2	7	AD3	-	.
chr11	133019914	133019941	chr11:133019914-133019941	0	AGGCATGCTCCCCAGTGCACACATGCAC	1	2	8	DD1	1.0	.
chr11	133020829	133020855	chr11:133020829-133020855	0	AAACAAATCTCAGTAAGAAACTTTTTT	1	2	7	AA2	1.0	.
chr11	133021316	133021339	chr11:133021316-133021339	0	AAACTTGTTTTCATGAACAGCCCA	1	3	4	ABC2	-	.
chr11	133022798	133022826	chr11:133022798-133022826	0	AAACTAATCCTTCCCTTCAAAGCTTACCC	1	2	9	AA2	1.0	.
chr11	133022935	133022962	chr11:133022935-133022962	0	GGGAATGCTTTTGCTGCTGAGCCTGCTC	1	2	8	AB2	-	.
chr11	133023075	133023102	chr11:133023075-133023102	0	GAGTTAGCTCTTTAACATAAACCTGCTT	1	2	8	AB2	1.0	.
chr11	133024263	133024285	chr11:133024263-133024285	0	GAAAAAGCTTCTAGAGCAAGCGT	1	2	3	AD3	1.0	.
chr11	133024311	133024334	chr11:133024311-133024334	0	GAGCATGCTCTGGGAAGGAAGTGC	2	2	4	AD1	-	.
chr11	133024623	133024643	chr11:133024623-133024643	0	AAGCAAGTCTCAGACTTTCCC	1	1	1	A1	-	.
chr11	133024645	133024673	chr11:133024645-133024673	0	GGACAATTTTGACAGTGGTGAAGATGTTT	1	2	9	AA2	-	.
chr11	133025078	133025098	chr11:133025078-133025098	0	AGATAAGCCTAGAGCTAATTT	1	2	1	AA2	1.0	.
chr11	133025618	133025640	chr11:133025618-133025640	0	TCACTTGTTGGCCAGGCTAGTCT	1	3	3	CCD1	-	.
chr11	133028214	133028240	chr11:133028214-133028240	0	AGAATTGTTTAAAAGGCACACATGTCT	1	2	7	AD2	3.0	.
chr11	133034076	133034098	chr11:133034076-133034098	0	GAGCTTGCTTGCCAACCATGCTT	1	1	3	D2	-	.
chr11	133034129	133034158	chr11:133034129-133034158	0	GGGGATGCTCCTATAGGGGTAAGCTGGCTC	2	2	10	AB3	-	.
chr11	133034783	133034815	chr11:133034783-133034815	0	GAACAAGTACTAAGCCTATAAGAGGAGTAGCCT	1	2	13	AD2	-	.
chr11	133034916	133034942	chr11:133034916-133034942	0	AGACATGTTCTCAATCCTGGCATGATG	1	3	7	CCD1	-	.
chr11	133035061	133035084	chr11:133035061-133035084	0	AAGGATGCTCTGGGAGAGTAGCCT	1	2	4	AA2	-	.
chr11	133037183	133037211	chr11:133037183-133037211	0	AGACTTATTTGGGTCAATAGAGCTAACTT	1	2	9	AA2	-	.
chr11	133037520	133037549	chr11:133037520-133037549	0	GAGCTAGACTGGAGTGTAAAGTGCAAGCTC	1	2	10	DD2	-	.
chr11	133037740	133037767	chr11:133037740-133037767	0	GCACTTACCTTCAAAGAAGAGCAAGCTC	1	2	8	AD1	-	.
chr11	133042657	133042677	chr11:133042657-133042677	0	GATTTTGCCCAAGGCTAGCTC	1	2	1	AD4	1.0	dELS
chr11	133044699	133044726	chr11:133044699-133044726	0	TAGCTTGCCCAGGTCACAGAGCTAGTGA	1	3	8	CCD1	-	.
chr11	133045064	133045095	chr11:133045064-133045095	0	GAGCTGGTTCAAATCCCCAGTCGAAGAAGCCC	1	2	12	AB2	2.0	.
chr11	133048160	133048185	chr11:133048160-133048185	0	AAACTTGTCCTAGGCCAGGCAATTTC	1	1	6	A1	1.0	.
chr11	133048825	133048846	chr11:133048825-133048846	0	GGACATGTTTCCCAGAATGCCA	1	3	2	ACC2	-	.
chr11	133050033	133050052	chr11:133050033-133050052	0	GGGCATGACTTAACAAGTTG	3	3	0	CCD2	-	dELS
chr11	133050377	133050401	chr11:133050377-133050401	0	GAGCTTGCCTGTAATGAGCAAATTA	1	2	5	AC3	-	.
chr11	133053663	133053683	chr11:133053663-133053683	0	AAGCACGCTCCAGGCTTTTCT	1	2	1	AB2	2.0	dELS
chr11	133058586	133058616	chr11:133058586-133058616	0	CAGCTAGTCCCGCTCCCATCAGGGCAGCTCT	1	3	11	ABC2	1.0	dELS,CTCF-bound
chr11	133058912	133058935	chr11:133058912-133058935	0	AAGCTTGCCTCACTGACCTAGGCT	1	2	4	DD1	-	.
chr11	133063276	133063297	chr11:133063276-133063297	0	CGGCTAGCCCTCAGGGATGCCT	1	2	2	AC2	1.0	.
chr11	133065389	133065415	chr11:133065389-133065415	0	GCACCTGCCCCCTAGCCAGACTTGCTT	1	2	7	BD4	-	.
chr11	133068916	133068935	chr11:133068916-133068935	0	TGACTAGCTTAAACTTAGTT	2	3	0	ACD2	1.0	.
chr11	133069392	133069415	chr11:133069392-133069415	0	AGAATTGCTTGGAAGAACTTTTCC	1	2	4	AA2	2.0	.
chr11	133069643	133069666	chr11:133069643-133069666	3	GAGCATGTGTGTGTGCACAAGTTT	1	2	4	DD2	-	.
chr11	133071072	133071103	chr11:133071072-133071103	0	GAGGATGTTCTTAAATATAACCAGATATGTCT	1	2	12	AA2	-	dELS,CTCF-bound
chr11	133073502	133073534	chr11:133073502-133073534	0	GAGCTGCCCCAAAGCTGAAGTCAGAACTTGTCC	1	2	13	AB1	1.0	.
chr11	133074609	133074630	chr11:133074609-133074630	0	AAGGATGCCCACCAGCTAGTCG	2	3	2	ACC1	1.0	.
chr11	133077253	133077273	chr11:133077253-133077273	0	GAACAAGTACTGAGATTGCCC	1	2	1	AD2	-	.
chr11	133077496	133077515	chr11:133077496-133077515	0	GGAAATGTCAGAGCTTGTCT	3	2	0	AC1	-	.
chr11	133079146	133079172	chr11:133079146-133079172	0	AGACATTTGCCGTTGGCAAGCATGTTT	2	2	7	AD1	-	dELS,CTCF-bound
chr11	133079529	133079561	chr11:133079529-133079561	0	AAACAAATCTGCCCGAGTACTCTACACTTGTTC	1	2	13	AD2	-	.
chr11	133085889	133085915	chr11:133085889-133085915	0	AGCCAAGTCATCTCTGGAAGCTAGTTG	1	3	7	CCD1	-	.
chr11	133091000	133091023	chr11:133091000-133091023	0	AGAATAGTTTCAAAGGAGAAGCCC	1	2	4	AA2	1.0	.
chr11	133094547	133094568	chr11:133094547-133094568	0	AAATTTGCTCAGAAGCATTTTT	1	2	2	AA2	1.0	.
chr11	133097389	133097412	chr11:133097389-133097412	0	AAGCATGCTTAGATGGAGATTTCT	2	2	4	AA1	2.0	.
chr11	133102367	133102398	chr11:133102367-133102398	0	AAACAACTCCATCAGGGCTAAGAGAATTGTTC	1	2	12	AA2	1.0	.
chr11	133102407	133102428	chr11:133102407-133102428	0	AGACAAGCTCTTAAACATCTAC	1	2	2	AD4	3.0	.
chr11	133104442	133104464	chr11:133104442-133104464	0	GAACATTTTTATAAAACAAGTTA	1	2	3	AC2	-	dELS
chr11	133104618	133104644	chr11:133104618-133104644	0	AAACATGTCCAAGATTTGAACTAATCT	2	1	7	A1	1.0	dELS
chr11	133105503	133105527	chr11:133105503-133105527	0	GGAATTGTCTTAGAGAGACTTGCCA	1	2	5	AC2	-	.
chr11	133110087	133110115	chr11:133110087-133110115	0	GGACAACCCTGTACCTATAAAGCATATTT	1	2	9	AA2	-	.
chr11	133110600	133110630	chr11:133110600-133110630	0	GGGGATGTTTTACGTGACTGGGAGCAAGTGC	1	2	11	AD3	1.0	.
chr11	133118142	133118162	chr11:133118142-133118162	0	GAACTACTTTTGAATATGTCT	1	2	1	AA2	-	.
chr11	133121431	133121461	chr11:133121431-133121461	0	CGGAATGTCCTGATACACTTCAGACAAGTCC	1	2	11	AC3	-	.
chr11	133126742	133126762	chr11:133126742-133126762	0	TAACTTGCCCAAGGCTACCCA	1	3	1	ACC1	-	CTCF-only,CTCF-bound
chr11	133128507	133128536	chr11:133128507-133128536	0	GAACTTCTCCCTCATGTGTAGGGCATGGCT	1	2	10	AD2	-	.
chr11	133134635	133134656	chr11:133134635-133134656	0	CGACTTGCTCCAGGTCTTGTCC	1	2	2	CD	1.0	dELS,CTCF-bound
chr11	133135514	133135537	chr11:133135514-133135537	0	GGAAATGCTCTGCTAAACCTGTCC	1	2	4	AB2	-	.
chr11	133138506	133138538	chr11:133138506-133138538	0	GAGCAAATTTCCTAACCTCTCAAAATCAAGTTT	1	2	13	AD2	-	.
chr11	133138595	133138619	chr11:133138595-133138619	0	GAACATGCCTTCCATAGCCATTCCC	2	2	5	AD1	2.0	.
chr11	133138816	133138842	chr11:133138816-133138842	0	AGAGATGCCTACATAATGAACCTGCCT	1	2	7	AB2	1.0	.
chr11	133138866	133138892	chr11:133138866-133138892	0	CGGAATGCTTGAATGATCAGCAAGTCT	1	3	7	ACC1	2.0	.
chr11	133141376	133141395	chr11:133141376-133141395	0	GAACTGGTTTCAACAAGTCT	3	2	0	BC2	-	.
chr11	133145230	133145254	chr11:133145230-133145254	0	GGAAATGTTCTAGAAAGACATATTT	1	2	5	AA2	-	.
chr11	133147010	133147031	chr11:133147010-133147031	0	AAGCATGCTTAAATAAATGTCT	2	2	2	AD1	-	.
chr11	133152408	133152432	chr11:133152408-133152432	0	AAGGTTGCTTCATCAAAACATGCCA	1	2	5	AC2	1.0	.
chr11	133153533	133153558	chr11:133153533-133153558	0	GGGCCTGCTCACTCGAGAGCTGGCCT	1	2	6	BB2	-	.
chr11	133153803	133153825	chr11:133153803-133153825	0	AAACGTGCTTCTCAGACTACCCC	1	2	3	AB3	-	.
chr11	133157637	133157667	chr11:133157637-133157667	0	CAACTAGCTCACGGAGGGATAAAGGAAGCTC	1	2	11	AC2	-	DNase-H3K4me3,CTCF-bound
chr11	133158975	133159004	chr11:133158975-133159004	0	TGGCATGTTCCCTTCATCACAGGCTTGTTA	1	2	10	CC	-	.
chr11	133160754	133160774	chr11:133160754-133160774	0	GAGCATGGACTGGACTTGCTC	1	2	1	DD1	1.0	.
chr11	133161108	133161127	chr11:133161108-133161127	0	GAGGATGTTCAGACAAGCCA	3	2	0	AC2	-	.
chr11	133162563	133162584	chr11:133162563-133162584	0	CGGCTTGTTTAGAAACATACAC	1	3	2	ACD2	-	.
chr11	133163192	133163221	chr11:133163192-133163221	0	AGGCAAGCTGGACAGAAGCTGAGCATTCTC	1	2	10	AC2	-	.
chr11	133166721	133166743	chr11:133166721-133166743	0	TGACAAACTCAAGAGGCAAGCCA	1	3	3	ACC2	1.0	.
chr11	133168599	133168620	chr11:133168599-133168620	0	TGAGTTGTTTTGTAGCTAGCCT	1	3	2	ACC1	1.0	.
chr11	133168713	133168741	chr11:133168713-133168741	0	AAGCTAGACCACTCATACCCAGCATGCCC	1	2	9	CD	1.0	.
chr11	133170018	133170046	chr11:133170018-133170046	0	AAGCACGTTTTTGAAAATTAAGCAAACTT	1	2	9	AB2	-	.
chr11	133173098	133173129	chr11:133173098-133173129	0	GGGCTTGCTTCCAAGTGGTAATAGCCATTTCC	2	2	12	AD1	-	.
chr11	133173224	133173254	chr11:133173224-133173254	0	GAAATAGTCCACATAACTGTGAAGCATTTCT	1	2	11	AA2	1.0	.
chr11	133174249	133174270	chr11:133174249-133174270	0	AAGCATGATTAGAACCAAGCCT	2	2	2	DD2	-	.
chr11	133175361	133175390	chr11:133175361-133175390	0	GAGAAAGCTCTCTCAAAGCCTGACAAGTCA	1	3	10	ACC1	2.0	.
chr11	133176221	133176240	chr11:133176221-133176240	0	AAGCATTTTTAAGATAGTCT	1	2	0	AA2	-	.
chr11	133181748	133181772	chr11:133181748-133181772	0	GGATTTGCATAAATTGGACATGTTT	2	2	5	AD1	2.0	.
chr11	133182726	133182757	chr11:133182726-133182757	0	AAGCATGTTCCTGGTTAGGTGGGGATGAGTTT	2	2	12	AB1	1.0	.
chr11	133183361	133183391	chr11:133183361-133183391	0	GGACAACTTTTCACTCCACAGAAAATAGTTC	1	2	11	AA2	-	.
chr11	133190146	133190176	chr11:133190146-133190176	0	AAACATGCTGTGACCAGCTGGGAATTTGCTG	1	3	11	ACC2	-	.
chr11	133192001	133192021	chr11:133192001-133192021	0	AGACAAGTTTGAAGATAGATT	1	2	1	AD1	-	.
chr11	133193107	133193135	chr11:133193107-133193135	0	TGGCAAGATCAAGGAGCCTCAGCATGCCT	1	3	9	CCD2	-	.
chr11	133193454	133193480	chr11:133193454-133193480	0	AAACAAGCCAGAAATGAGAGATTGCCC	1	2	7	AC2	-	.
chr11	133196720	133196744	chr11:133196720-133196744	0	CAGCAAGTCAAAGAAAGACTAATCT	1	3	5	ACC1	1.0	.
chr11	133197707	133197738	chr11:133197707-133197738	0	GAACTAGCAAGAGCTTGAGATCCAGCAAGTCT	1	3	12	CCD2	-	.
chr11	133202783	133202813	chr11:133202783-133202813	0	CAACATGCTGCTTCATCTCACAGACATCTCT	1	3	11	ACC1	-	.
chr11	133209209	133209234	chr11:133209209-133209234	0	GGACAAGGACTGTGTGAGACATGTTT	1	2	6	DD1	1.0	.
chr11	133210810	133210829	chr11:133210810-133210829	0	TAACTTCTCTGAACTTGCTC	2	2	0	AC1	2.0	.
chr11	133211076	133211103	chr11:133211076-133211103	0	AGGCATCATTCAAAACAGAGGCTTGCCC	2	2	8	AD1	-	.
chr11	133213759	133213788	chr11:133213759-133213788	0	AGACATGTTTAATGTTTAAATGCCAAGTCT	1	2	10	CD	-	.
chr11	133215024	133215047	chr11:133215024-133215047	0	AAGCATGCATCTTAGAACTTGCCA	1	2	4	CD	1.0	.
chr11	133217894	133217922	chr11:133217894-133217922	0	AGGTTAGCTTGGTGTGGTGGTGCATGCCT	1	2	9	AD2	-	.
chr11	133218072	133218095	chr11:133218072-133218095	0	AAAGAAGTCTTGCTGAACCTGCTT	1	2	4	AB2	1.0	.
chr11	133218409	133218441	chr11:133218409-133218441	0	AGACTTCTTTGGTTCGCTAAAGGAGAAATGCCC	1	2	13	AA2	-	.
chr11	133219230	133219257	chr11:133219230-133219257	0	GGACTTGGCTGATAGCCAGAAATAGTCT	1	2	8	AD2	-	.
chr11	133219618	133219640	chr11:133219618-133219640	0	AGACTTGTATTTCTAACAAGCCT	1	2	3	CD	-	CTCF-only,CTCF-bound
chr11	133221926	133221955	chr11:133221926-133221955	0	GAAGATGTCTTATGTGAGCAGAACTGGCTT	2	2	10	AB3	-	.
chr11	133223673	133223703	chr11:133223673-133223703	0	GTACAAGTTTTCCTGTGGCAGAAAGATGTTT	1	2	11	AD2	1.0	.
chr11	133224406	133224435	chr11:133224406-133224435	0	GGGCTTGTTCCGCTGTTCTTCAGCCTGTCA	1	3	10	BCC2	-	dELS
chr11	133229767	133229787	chr11:133229767-133229787	0	GGACAAGTTTTCAGCATCCCA	2	3	1	ACC1	-	.
chr11	133233918	133233942	chr11:133233918-133233942	0	TGACCAGCTCCCCACTGACAAGCTC	1	3	5	BCC1	-	.
chr11	133234888	133234909	chr11:133234888-133234909	0	AGGCTCGTCTCTGGCCAAGCCT	1	2	2	BD2	4.0	.
chr11	133236495	133236519	chr11:133236495-133236519	0	GAGGTTCCTTTTCAAAGACTTGTCT	1	2	5	AA1	1.0	.
chr11	133236672	133236701	chr11:133236672-133236701	0	TGGCATGCTTATAATGGTCCAAGCAAGCAT	1	2	10	CD	1.0	.
chr11	133241889	133241916	chr11:133241889-133241916	0	AATCCTGCCTATCCTACCGGGCTAGCTT	1	2	8	BD4	1.0	.
chr11	133242130	133242160	chr11:133242130-133242160	0	GAAGATGTATTGAGCCCCTGTAAGCTAGCCC	2	2	11	AD1	1.0	.
chr11	133246778	133246799	chr11:133246778-133246799	0	AAACAAGTTAGAAAACTATTTT	1	2	2	AC2	1.0	.
chr11	133248214	133248244	chr11:133248214-133248244	0	GAGCATGCCCCTTTTTTCAAAGAAAATGGCC	2	2	11	AD1	1.0	.
chr11	133248496	133248515	chr11:133248496-133248515	0	TAGGAAGCTTGAACAAGCCA	3	3	0	ACC1	-	.
chr11	133249988	133250015	chr11:133249988-133250015	0	TAACAACCCCCAGAAACTCAACTTGCCT	1	3	8	ACC2	-	.
chr11	133250720	133250745	chr11:133250720-133250745	0	AGACATTTCCTGAATTAGACTTTTCC	1	2	6	AA2	-	.
chr11	133253075	133253106	chr11:133253075-133253106	0	GGAAGAGCTTTCAGTGAGCTGAGAGCATGCCA	1	3	12	ABC1	-	.
chr11	133253737	133253757	chr11:133253737-133253757	0	AAACAAGACACAAGCAAGTTA	1	3	1	CCD2	-	.
chr11	133255683	133255710	chr11:133255683-133255710	0	TGGCAAGCTGGTATATGGAATCTTGTTC	1	3	8	CCD2	-	.
chr11	133257390	133257420	chr11:133257390-133257420	0	AAACAAAGTCATAGTTTCATAGAACATGCCT	2	2	11	AD1	1.0	.
chr11	133261068	133261091	chr11:133261068-133261091	0	AAACAAGTGCTCAGAAACTATCTT	1	2	4	AD2	1.0	.
chr11	133266643	133266663	chr11:133266643-133266663	0	TGACTAGTTGGAGACAATTCT	1	3	1	ACC1	1.0	.
chr11	133267357	133267380	chr11:133267357-133267380	0	AGCCATGTGCTCCTGAGCAAGTTT	1	2	4	DD1	2.0	.
chr11	133268324	133268345	chr11:133268324-133268345	0	GGACATTTCCATAAACATTCTT	1	2	2	AA2	-	.
chr11	133270739	133270768	chr11:133270739-133270768	0	TAAATTGTTCCTATATATCCTAACATGCTT	1	3	10	ACC1	-	.
chr11	133272024	133272047	chr11:133272024-133272047	0	AGGTATGCCTCTTGGTGCAAGCTC	1	2	4	AD2	1.0	.
chr11	133272785	133272809	chr11:133272785-133272809	0	GAACATCTCTTTGAGAAGAAAGCCT	1	2	5	AA2	-	.
chr11	133278966	133278992	chr11:133278966-133278992	0	GAGCATGTTCAACTCCAAAGCCTGTGC	2	2	7	BD1	-	.
chr11	133282675	133282703	chr11:133282675-133282703	0	CAGCTTGCCTCTTGAGTCTGGAAAAGCCA	1	3	9	ACC2	-	.
chr11	133286031	133286059	chr11:133286031-133286059	0	AGGCTTCCTTGAAAGGGGGAGACAAGTCA	1	2	9	AC2	1.0	.
chr11	133287311	133287330	chr11:133287311-133287330	0	TATGTTGCCCAGGCTAGTCT	2	3	0	ACD1	2.0	.
chr11	133290726	133290755	chr11:133290726-133290755	0	CAGCATGCCCTGGCTTCCCAGAACTATTTG	1	3	10	ACC1	-	.
chr11	133291192	133291212	chr11:133291192-133291212	0	AGGCAAATTTTGGAGTTGTTT	1	2	1	AA2	-	.
chr11	133292080	133292106	chr11:133292080-133292106	0	AAACAAGCTTCATAATCAAACAAAGCC	1	2	7	AD4	-	.
chr11	133293974	133294002	chr11:133293974-133294002	0	GAGCAGGTCTTTCACTTTCAAACTTCTCT	1	2	9	AB2	-	.
chr11	133294749	133294771	chr11:133294749-133294771	0	AAACATGTTTCAAGGGCAAACCT	2	1	3	A1	-	.
chr11	133295551	133295571	chr11:133295551-133295571	0	TGCATTGTTTAGAGCATGCCT	1	3	1	ACD1	1.0	.
chr11	133295599	133295629	chr11:133295599-133295629	0	AAGCAAGTTTATTAGAGAAGTAAGAATGGCC	2	2	11	AD1	1.0	.
chr11	133296139	133296168	chr11:133296139-133296168	0	GAACTAGGATGATGAATGAAGGACATGTCC	1	2	10	DD1	-	.
chr11	133298382	133298411	chr11:133298382-133298411	0	GAGCAAATTCTTCATTAAATAAATATGTTC	1	2	10	AA2	-	.
chr11	133298644	133298664	chr11:133298644-133298664	0	AAACATTTTTTGATCATGTTT	1	2	1	AD2	1.0	.
chr11	133301530	133301558	chr11:133301530-133301558	0	GAGCTTTTGTTAGGGATGAGGACATGTTC	2	2	9	AD1	-	.
chr11	133307493	133307521	chr11:133307493-133307521	0	AAATTTGTTTTTCTGCACTGCACTTGCCC	1	2	9	AD2	1.0	.
chr11	133314289	133314317	chr11:133314289-133314317	0	AAACTAGCTCACATTTTAAAAACTAATTA	1	2	9	AC3	-	.
chr11	133317335	133317364	chr11:133317335-133317364	0	AGGAATGTTTCAAAATTTGAAAACTTATCT	1	2	10	AA2	1.0	.
chr11	133321044	133321076	chr11:133321044-133321076	0	AGCCATGTCTTCATGTACGGATAGGGCATGTAT	1	2	13	DD3	-	.
chr11	133323165	133323189	chr11:133323165-133323189	0	GGACAAGCTGGGGGAAGGCATGTGC	1	2	5	CD	3.0	.
chr11	133323783	133323811	chr11:133323783-133323811	0	GGGCCATCCTGGTAAGGTGGGGCATGCTC	2	2	9	AB1	1.0	.
chr11	133328068	133328096	chr11:133328068-133328096	0	AAACTAGCTAGGTGACCTTGGGCAAATTA	1	3	9	ACC1	1.0	.
chr11	133328658	133328682	chr11:133328658-133328682	0	AAAAATGTTTTGATGGGACATATCT	1	2	5	AA2	-	.
chr11	133335000	133335032	chr11:133335000-133335032	0	ATGCATGTTTCAACTTGAACTGTTGACATGTTG	1	3	13	CCD1	3.0	.
chr11	133335551	133335579	chr11:133335551-133335579	0	AAGCATCCTCAGCCTCCCTAAAATTGTTT	1	2	9	AA2	2.0	.
chr11	133338868	133338890	chr11:133338868-133338890	0	AGAGATGTTCAAAGAGCTGGCTT	2	2	3	AB3	2.0	.
chr11	133339501	133339531	chr11:133339501-133339531	0	AAGGAAGCTTCCATTCTACCCAGGCCAGCCT	1	2	11	AB2	-	.
chr11	133341535	133341556	chr11:133341535-133341556	0	AGATTTGCCTGGGTGCATGCTT	1	2	2	AD2	1.0	.
chr11	133346350	133346380	chr11:133346350-133346380	0	AAATAAGCTTCAGCATGTGAGAGGCAATTCC	1	2	11	AA2	-	.
chr11	133346630	133346655	chr11:133346630-133346655	0	AAGCATATCCATTTTCAAGTAAGCTT	1	2	6	AA2	-	.
chr11	133348401	133348432	chr11:133348401-133348432	0	GAGATTGCTTTCCTGAATGAAGGGAGATGTTT	1	2	12	AA2	-	.
chr11	133349162	133349189	chr11:133349162-133349189	0	GAACAAGGTCAAGACCAAGGGCATTCCC	1	2	8	AD2	1.0	CTCF-only,CTCF-bound
chr11	133355345	133355373	chr11:133355345-133355373	0	CAACATGTCCTGAGTCATAATACAAGTCT	1	2	9	CD	2.0	.
chr11	133356351	133356375	chr11:133356351-133356375	0	CAAATAGTTTTGTTGCAACAAGTTT	1	3	5	ACC1	-	.
chr11	133356890	133356922	chr11:133356890-133356922	0	GGACTTTTCTGCAGAAGGAATCAAGACAAACTT	1	2	13	AA2	-	.
chr11	133358433	133358460	chr11:133358433-133358460	0	CATCATGCCTGTGCTATTGGACAAGCCA	1	3	8	CCD1	-	.
chr11	133358744	133358763	chr11:133358744-133358763	0	AAAGATGCTCAGGAAAGCCC	1	2	0	AA2	-	.
chr11	133359496	133359527	chr11:133359496-133359527	0	GAGCAATTTTTATTAAATACTTGAAAAAGTTC	1	2	12	AA2	-	.
chr11	133362332	133362357	chr11:133362332-133362357	0	AGGCTTGCTCCGCTCTGGAAAGGCCC	1	2	6	AB1	-	dELS
chr11	133363288	133363311	chr11:133363288-133363311	0	GAACATGATCGTGGAAACGAGTCT	1	2	4	BD2	1.0	.
chr11	133364044	133364075	chr11:133364044-133364075	0	AGACTAGTCAGTGGTTATCATGCGGTAAGTCC	1	3	12	ACC2	-	.
chr11	133367796	133367821	chr11:133367796-133367821	0	TAACTTGCTTCAGGGGGAGCAACCTC	1	2	6	AC2	-	.
chr11	133369444	133369469	chr11:133369444-133369469	0	AGACATGCTGTAGAGAAGGAAAGCTT	1	2	6	AC2	-	.
chr11	133374027	133374051	chr11:133374027-133374051	0	AAAAATGTCTATTAAAAACTTGTAC	1	2	5	AD3	1.0	.
chr11	133374490	133374520	chr11:133374490-133374520	0	AAGCTTGTTTAGAAATGGGAGGAAAATGCTG	1	2	11	AC1	1.0	.
chr11	133376641	133376666	chr11:133376641-133376666	0	AAGCAAGATTATATATGAGCTATTTT	1	2	6	AD2	-	.
chr11	133376775	133376796	chr11:133376775-133376796	0	AAGCATGCAATGAAACTAGCTT	2	2	2	CD	-	.
chr11	133379222	133379250	chr11:133379222-133379250	0	TAACTAGTCCACACACTAATGATTTGTTC	1	3	9	ACC2	-	.
chr11	133382343	133382371	chr11:133382343-133382371	0	AGGCATGTATCCATGCAGTAAGCATGTTT	1	1	9	D2	-	dELS
chr11	133383666	133383689	chr11:133383666-133383689	0	GGGCATTTCTTTGGGAGCAAGCAT	1	2	4	AD2	-	.
chr11	133384707	133384732	chr11:133384707-133384732	0	AGACCAGCCTCAATAGAGACATGTCT	2	1	6	B1	1.0	.
chr11	133387120	133387146	chr11:133387120-133387146	0	AGACTATTCCTAACAAAGGACTATTTT	1	2	7	AA2	-	.
chr11	133389944	133389964	chr11:133389944-133389964	0	GGCCATCCCTGGAGCATGTTT	2	2	1	AD1	2.0	.
chr11	133391601	133391628	chr11:133391601-133391628	0	AAGCATGCACTTTGTTGAAAGAAAGTTT	1	2	8	AD2	1.0	.
chr11	133394061	133394083	chr11:133394061-133394083	0	CAACATGTCCTGTTGACTTTCCT	1	3	3	ACC1	2.0	.
chr11	133394652	133394684	chr11:133394652-133394684	0	TGAGAAGTCTGTCTTTCTGCGCCTGGCTTGTTC	1	3	13	ACC1	-	.
chr11	133397955	133397976	chr11:133397955-133397976	0	TGGCATGTTTTCTGAAATGTTT	1	3	2	ACC2	-	.
chr11	133398044	133398069	chr11:133398044-133398069	0	GGGCAAGCTCCAGCAGAAACCTGTCT	1	1	6	B2	-	.
chr11	133399236	133399255	chr11:133399236-133399255	0	GGACTAGCTCAGGCCTGCCA	2	2	0	BC1	-	.
chr11	133400870	133400897	chr11:133400870-133400897	0	TAGCTAGTCCTATGCTCCAAAAATGCCA	1	3	8	ACC2	-	.
chr11	133401781	133401804	chr11:133401781-133401804	0	AACCATTCTCTTTTAGACTTGTTC	2	2	4	AD1	-	.
chr11	133403712	133403739	chr11:133403712-133403739	0	TGGCAAGTTGAATTGGATAAATATGTCC	1	3	8	ACC2	2.0	.
chr11	133403774	133403804	chr11:133403774-133403804	0	AGACAAATTCTACTTCCATGAAAACTATTTT	1	2	11	AA2	-	.
chr11	133407130	133407149	chr11:133407130-133407149	0	AAAATAATCCAAACATGTCT	2	2	0	AA1	-	.
chr11	133408388	133408420	chr11:133408388-133408420	0	AAACAAACTATTAGAAAGATGGCGGGCTTGCTG	1	3	13	ACC2	2.0	.
chr11	133410717	133410736	chr11:133410717-133410736	0	AAGCAAGCAGTAGCAAGTCT	2	3	0	CCD2	-	.
chr11	133411370	133411389	chr11:133411370-133411389	0	AAACATGATCAAGCATGCCA	4	2	0	CD	-	.
chr11	133411500	133411527	chr11:133411500-133411527	0	TGGCCAGCCCTAACTCTGGGGCAAGCTC	1	2	8	BC3	-	.
chr11	133413577	133413604	chr11:133413577-133413604	0	AAGCAAGTCTCAAGTGAAGGACAACTGA	1	3	8	ACD2	1.0	.
chr11	133416854	133416880	chr11:133416854-133416880	0	AAGATAGCCTTAAAATGGGGCCAGTCT	1	2	7	AB2	1.0	.
chr11	133417415	133417447	chr11:133417415-133417447	0	TAATTTGCCCAAGATCACAGAGCAAGCAAGTCA	1	3	13	ACC1	-	.
chr11	133420712	133420740	chr11:133420712-133420740	0	TGGCATGTCAAGGGCTTGGGGACTAGGTT	1	3	9	CCD1	1.0	.
chr11	133424260	133424279	chr11:133424260-133424279	0	GAACAAACACAAACAAGCTC	2	2	0	AD1	-	.
chr11	133427114	133427140	chr11:133427114-133427140	0	TAACAGGCTAAATGTAAAAACTTGCCT	1	3	7	BCC2	1.0	.
chr11	133427527	133427551	chr11:133427527-133427551	0	AAGCAAGTTTCCTGAAAACTAACAG	1	3	5	ACD2	-	.
chr11	133429124	133429151	chr11:133429124-133429151	0	AAGGAAGCCCTCTCCAGGAAGCTAATTT	1	2	8	AA2	-	.
chr11	133434979	133435009	chr11:133434979-133435009	0	AAGCAATTTATGAAGCTATTTTAGCAAGTTC	1	3	11	ACC2	-	.
chr11	133435023	133435048	chr11:133435023-133435048	0	AAAATTGTTCAAGTGAGAGATAGCCT	1	2	6	AA2	-	.
chr11	133441633	133441652	chr11:133441633-133441652	0	AGTCTTGTTTGGGGAAGTTT	2	2	0	AD2	-	.
chr11	133442136	133442164	chr11:133442136-133442164	0	TAACTTGCCCACAGATACTCAGCTAGTTG	1	3	9	CCC	-	dELS
chr11	133444182	133444202	chr11:133444182-133444202	0	CTGCTAGCTCTAAACATGTTT	2	2	1	CD	-	.
chr11	133444289	133444316	chr11:133444289-133444316	0	GAGTTAGTTTCTTACTCTCAACAAGCTT	1	2	8	AC2	3.0	.
chr11	133444431	133444450	chr11:133444431-133444450	0	AAGCTAGTTCAAAGATGATT	3	2	0	AD1	1.0	.
chr11	133445718	133445739	chr11:133445718-133445739	0	AAAGTTGTCCTTGAACTGGCTT	1	2	2	AB3	2.0	.
chr11	133446732	133446759	chr11:133446732-133446759	0	AAGCTACTTTTTCTCTATAGATTTGCCT	1	2	8	AA2	-	.
chr11	133446998	133447023	chr11:133446998-133447023	0	ATACAAGTCTCTTTGCAGACATATCT	1	2	6	AD3	2.0	.
chr11	133450620	133450651	chr11:133450620-133450651	0	AGAGATGCTCTGCTAACTCTGAAGACTAGCCT	2	1	12	A1	1.0	.
chr11	133451169	133451194	chr11:133451169-133451194	0	GGAGTAGCTTCTAACAGAACAATCTT	1	2	6	AA2	1.0	.
chr11	133452370	133452395	chr11:133452370-133452395	0	AAAATAGTTCTTTTAAGAACTATTTT	1	2	6	AA2	1.0	.
chr11	133452688	133452719	chr11:133452688-133452719	0	AGACAAATCTCAATTCTACTACAAACATCTCT	1	2	12	AA2	-	.
chr11	133452829	133452857	chr11:133452829-133452857	0	AAATTTGCTTAGCATCCCAAAATTAGTTT	1	2	9	AA2	-	.
chr11	133452962	133452992	chr11:133452962-133452992	0	CAACTTGTCTGTAGATTAATGAAACATAGTT	1	3	11	ACD2	-	.
chr11	133455986	133456007	chr11:133455986-133456007	0	TAACTTGTCTGTGGGCTTTCCA	1	3	2	ACC1	-	.
chr11	133457312	133457340	chr11:133457312-133457340	0	ACATAAGCCCAGGAGTTCAAGACTAGCCT	1	2	9	AD4	-	.
chr11	133457780	133457803	chr11:133457780-133457803	0	AGACTTGTTCCAGAAGAAATGCTA	1	2	4	AC1	-	.
chr11	133467407	133467428	chr11:133467407-133467428	0	AAAAAAGTCCTCAAGCAAGTCA	1	2	2	AC2	1.0	.
chr11	133470384	133470409	chr11:133470384-133470409	0	GGACAATCTCATGGTGGAGAAAGCCC	1	2	6	AA2	-	.
chr11	133470798	133470818	chr11:133470798-133470818	0	TGCCTTGCTCAGGACAAGCCA	1	3	1	CCD1	1.0	.
chr11	133470836	133470859	chr11:133470836-133470859	0	AGAGATGCTTAAGAAGGCTTTTTT	1	2	4	AA2	1.0	.
chr11	133473144	133473165	chr11:133473144-133473165	0	AGACTACTTCTGGAACTTGACT	1	2	2	AD2	-	.
chr11	133475004	133475036	chr11:133475004-133475036	0	AAGAAAGTTTTTGGCAATCCGTGGGACATGCCA	1	2	13	AC2	-	.
chr11	133476126	133476148	chr11:133476126-133476148	0	AGGCATGTCTGGAAAACACGTTT	2	1	3	B1	1.0	.
chr11	133477288	133477310	chr11:133477288-133477310	0	TAACCTGTTCTCTGGGCTTGTCT	1	2	3	BC3	-	.
chr11	133479954	133479976	chr11:133479954-133479976	0	GAGCCAGCCCGGGAGGCTTGTCA	1	2	3	BC2	-	.
chr11	133486298	133486324	chr11:133486298-133486324	0	AGTCAAGTTTCCAAACTCAACATGTCT	1	2	7	CD	-	.
chr11	133486787	133486810	chr11:133486787-133486810	0	AGTCTTGTTCCCTCTGGCTTGCTC	1	2	4	CD	-	.
chr11	133487659	133487690	chr11:133487659-133487690	0	AATCTTGTCTATCTCAGAGGCAAGGATAGTTT	1	2	12	AD2	-	.
chr11	133489128	133489152	chr11:133489128-133489152	0	AAGAAAGCCTAAGAAAAACTTTTCT	1	2	5	AA2	-	.
chr11	133489180	133489203	chr11:133489180-133489203	0	GACCAAGTTCCCAAAAGCAACTTC	1	2	4	AD3	-	.
chr11	133490121	133490152	chr11:133490121-133490152	0	GGGTTTGTTTTACTCCTTCAGAGAGCTTGTTG	1	2	12	AC2	1.0	.
chr11	133496343	133496371	chr11:133496343-133496371	0	AGATTTGTCCTTCTTGCTTAATCTTGCTT	1	2	9	AD2	1.0	.
chr11	133499268	133499293	chr11:133499268-133499293	0	GAACTAGTGGGCATGAAAGCAAGTTT	1	2	6	CD	1.0	.
chr11	133502987	133503011	chr11:133502987-133503011	0	AGCCTAGCCTGAACTAAACTTCCCT	1	2	5	AD3	1.0	.
chr11	133503604	133503624	chr11:133503604-133503624	0	GGAAAAGCTGGCAACAAGTTT	1	3	1	ACC1	-	.
chr11	133503642	133503666	chr11:133503642-133503666	0	AGAGAAGCCTGCACGAGGCAATTCC	1	2	5	AA2	-	.
chr11	133504167	133504193	chr11:133504167-133504193	0	AGACCTGTCCTGAAAAGAAACTAGATT	1	2	7	BD3	-	.
chr11	133510022	133510047	chr11:133510022-133510047	0	TGGAGAGTTCTGCTACAGGCTTGCTT	1	3	6	ABC1	1.0	.
chr11	133510495	133510525	chr11:133510495-133510525	0	GAATTAGCTTCCCCCTCTCTTGGGCTTTTCT	1	2	11	AA2	-	dELS
chr11	133512107	133512131	chr11:133512107-133512131	0	GAGCTTGGTTCCATAAGACTACTCC	1	2	5	AD2	-	.
chr11	133512494	133512517	chr11:133512494-133512517	0	AAGCTTTCTTACATAGGCATGACT	1	2	4	AD2	-	.
chr11	133515759	133515778	chr11:133515759-133515778	0	AAACATGTCAAAAAATGTTT	3	2	0	AC2	1.0	.
chr11	133518889	133518916	chr11:133518889-133518916	0	TGCCATGTCTGATTGCTGCAACTTGCCC	1	3	8	CCD1	-	.
chr11	133519799	133519828	chr11:133519799-133519828	0	AGACAAACCTGACTTCAACCAGCCAAGCTT	1	2	10	AD2	-	.
chr11	133520582	133520608	chr11:133520582-133520608	0	AGTCAGGCCCCTTTCTAAAACATGTTC	2	2	7	BD1	-	.
chr11	133523512	133523540	chr11:133523512-133523540	0	CGACTAGTCTATCCCTTCCTGGTTTGTTC	1	3	9	ACC2	-	.
chr11	133524838	133524859	chr11:133524838-133524859	0	GGACAAGCTGCTGGGCAGGCCA	1	3	2	BCC1	1.0	.
chr11	133525163	133525189	chr11:133525163-133525189	0	GGACTTGCACAATAAACAGGGAAGCCT	1	2	7	AD2	1.0	.
chr11	133527780	133527809	chr11:133527780-133527809	0	GAGAATGCCTTGAACCAACCAAATAAGCCT	1	2	10	AA2	1.0	.
chr11	133528527	133528549	chr11:133528527-133528549	0	AAACTTGGCTGTAGAGCCTGCCC	1	2	3	BD2	1.0	.
chr11	133530200	133530222	chr11:133530200-133530222	0	GTACTTCTCCTGCAAGCAAGTTC	1	2	3	AD1	1.0	.
chr11	133530497	133530520	chr11:133530497-133530520	0	GGACTTGCCTACGCAGGAAAGTTT	1	1	4	A2	-	pELS,CTCF-bound
chr11	133532612	133532638	chr11:133532612-133532638	0	AGACTTTCCTGCTTGGAAGGCTTGACT	1	2	7	AD2	-	.
chr11	133534233	133534257	chr11:133534233-133534257	0	AAACATGTCGTTCACAAGCAAATTG	1	3	5	ACC1	-	.
chr11	133536755	133536774	chr11:133536755-133536774	0	GGAAAAGCCCGAGATTGTTC	1	2	0	AA2	2.0	.
chr11	133537339	133537358	chr11:133537339-133537358	0	GGTCAAGCCCAAGAAAGCCT	2	2	0	AD2	1.0	.
chr11	133538390	133538412	chr11:133538390-133538412	0	TGCCATGTTCACCAGGCTTGTCT	1	2	3	CD	-	.
chr11	133540852	133540884	chr11:133540852-133540884	0	TAGCAAGCTCTGCTTCCAATAGAAAGCAAAGTC	1	3	13	ACD2	-	.
chr11	133541795	133541814	chr11:133541795-133541814	0	GGACATGTTCAAGCAAGGCG	4	2	0	CD	2.0	dELS
chr11	133542348	133542378	chr11:133542348-133542378	0	GGACAAGCTTTTCCTTGTCCCTGGCATCTTT	1	2	11	AC1	1.0	.
chr11	133542681	133542709	chr11:133542681-133542709	0	AAAAAAGCCTTTGGAAAGTAGGAATGCCC	1	2	9	AA2	1.0	.
chr11	133551103	133551129	chr11:133551103-133551129	0	AACCATCCCCAGCTGGTAAACTTGTCC	2	2	7	AD1	-	.
chr11	133551566	133551595	chr11:133551566-133551595	0	GGTCTAGTTTTCCTTCACATGGGTTTGTTT	1	2	10	AD2	-	.
chr11	133551692	133551714	chr11:133551692-133551714	0	AGACTTCTTTGGAGAGCATATTT	1	2	3	AA2	-	.
chr11	133551986	133552008	chr11:133551986-133552008	0	AAGCGAGTTGAAATAGCTTGCCC	1	3	3	BCC1	-	.
chr11	133553888	133553909	chr11:133553888-133553909	0	AACCTTGCTTCTAGACAAGGCT	1	2	2	DD3	-	.
chr11	133555206	133555236	chr11:133555206-133555236	0	GACCTAGTCCAAGTCTCCAGTGGGCGTGCTC	1	2	11	BD2	2.0	.
chr11	133556289	133556314	chr11:133556289-133556314	0	GACCAACTCCTAAATGAGACAAGCCT	1	2	6	AD1	-	.
chr11	133557611	133557640	chr11:133557611-133557640	0	GAGCTTGCCTACCATAAGAAGAGCAACTCC	1	1	10	A1	1.0	.
chr11	133560293	133560320	chr11:133560293-133560320	0	ATACAAGTTTTTGTTTCAACACATGTTT	1	2	8	DD2	-	dELS,CTCF-bound
chr11	133564259	133564282	chr11:133564259-133564282	0	AAACATGTTCAAAAGGGCTATTTG	1	2	4	AC3	1.0	.
chr11	133566263	133566283	chr11:133566263-133566283	0	TAACTAGTAGTAGACTAGCCC	1	3	1	CCD2	1.0	.
chr11	133566835	133566864	chr11:133566835-133566864	0	GGTCATGCCCTAGGAGGAAGGAACAAGCCT	2	1	10	D1	-	.
chr11	133566872	133566893	chr11:133566872-133566893	0	GACCAAGTCTAAAAGCAAGCAC	1	2	2	DD3	-	.
chr11	133571769	133571789	chr11:133571769-133571789	0	AAGCTTTCCCAGGACTTTTTC	1	2	1	AA2	-	.
chr11	133572556	133572581	chr11:133572556-133572581	0	AAACTAGTTCCTCTTTAGTCATGTTA	1	2	6	CD	2.0	.
chr11	133572582	133572601	chr11:133572582-133572601	0	TAACAAGTTAGTACAAGTTT	2	3	0	CCD2	-	.
chr11	133575167	133575197	chr11:133575167-133575197	0	AAACATGCACAAAACAATGCTGAAAAAGTTT	1	2	11	AD2	1.0	.
chr11	133576118	133576140	chr11:133576118-133576140	0	TAGCAATCTCATTCAGCAAGTCT	1	3	3	ACC2	1.0	.
chr11	133578299	133578318	chr11:133578299-133578318	0	AAACATGTCCAAAGTTGTTG	3	2	0	AC1	-	.
chr11	133580406	133580434	chr11:133580406-133580434	0	AAACATATGCAGAGACATAAAACTTGCTT	2	2	9	AD1	1.0	.
chr11	133580696	133580724	chr11:133580696-133580724	0	GAGCAAGTTCAATGAGGTAACAAATGTCT	2	2	9	AD1	-	.
chr11	133590382	133590410	chr11:133590382-133590410	0	AAACAAATTTACAAGAAAAAAACAACTCC	1	2	9	AA2	2.0	.
chr11	133591799	133591820	chr11:133591799-133591820	0	AGACTTCCTTGGAGACAAACCT	1	2	2	AA2	-	.
chr11	133592974	133593002	chr11:133592974-133593002	0	GAACATATTCATTAGCCCCAAGCTTTCTC	1	2	9	AA2	-	.
chr11	133594910	133594931	chr11:133594910-133594931	0	AGACATCCTCACAAACATACCC	1	2	2	AA2	-	.
chr11	133595874	133595905	chr11:133595874-133595905	0	AAACAAACCCATGATCCTGAGAAGACCTGCCT	1	2	12	AB2	-	.
chr11	133597114	133597145	chr11:133597114-133597145	0	GGATATGTTTTTGAGGATTTCAAGGCAAGATT	1	2	12	AD3	-	.
chr11	133599024	133599052	chr11:133599024-133599052	0	GAACAAGCTCAGAGGCAGAAAACATCTAA	1	3	9	ACD2	1.0	.
chr11	133599969	133600001	chr11:133599969-133600001	0	AGGCTTGCCAGGGAACTAAGAGGGGGCTTGGCA	1	3	13	CCD1	-	.
chr11	133602037	133602063	chr11:133602037-133602063	0	AGACTTGTCGTTAGAAAAGACAAGTCT	1	1	7	C2	1.0	.
chr11	133603807	133603836	chr11:133603807-133603836	0	CAGCTTGTCCTCACCCCTTCAGACAAGCAT	1	2	10	CD	-	.
chr11	133605779	133605801	chr11:133605779-133605801	0	AAACAGGCCTCCAAAACAACCCT	1	2	3	AB2	-	.
chr11	133606843	133606868	chr11:133606843-133606868	0	AACCAACCTCTCTGCAAGGCAAGCCC	1	2	6	AD1	-	.
chr11	133607870	133607899	chr11:133607870-133607899	0	GAGCTGGTTCACAGCAGGTGAGGCCAGTTC	1	2	10	BB2	-	.
chr11	133615492	133615521	chr11:133615492-133615521	0	AGGCATGTTTCTTACAATTAGAATATATCC	2	2	10	AA1	1.0	.
chr11	133619491	133619513	chr11:133619491-133619513	0	CAGCTTCTCCCTAAAACTTGCCA	1	3	3	ACC2	-	DNase-H3K4me3,CTCF-bound
chr11	133628020	133628049	chr11:133628020-133628049	0	GGGCTTGCCTCCTTCACTATGGGCAAGCTT	2	0	10	0	-	.
chr11	133628580	133628612	chr11:133628580-133628612	0	TGACTAGCCCTCCCCCACCTGCCCAGCAATTTC	1	3	13	ACC1	-	.
chr11	133629031	133629057	chr11:133629031-133629057	0	AGGCCTGCCTCCCCCCGGAGCTTGCTA	1	2	7	BC2	2.0	.
chr11	133630244	133630271	chr11:133630244-133630271	0	ACACATGCTCTCCCTGCTGATCATGTCC	1	2	8	DD2	1.0	.
chr11	133631218	133631241	chr11:133631218-133631241	0	AAATTAGCTTTACTCAACATGCCC	1	2	4	AC2	-	.
chr11	133631702	133631732	chr11:133631702-133631732	0	CAACTTGTACTGTGCCCCAAAAAACTTGTCA	1	3	11	CCD2	3.0	.
chr11	133634304	133634331	chr11:133634304-133634331	0	AAACTAGCCTTCTCTTCCCCACTTGCTC	1	2	8	CD	-	.
chr11	133637763	133637785	chr11:133637763-133637785	0	GAGAAAGCTCAGAGAGCTGGTCT	1	2	3	AB3	1.0	.
chr11	133638256	133638281	chr11:133638256-133638281	0	AAACATGTCCTTATACAATCATCTCT	2	2	6	AD1	2.0	.
chr11	133640410	133640430	chr11:133640410-133640430	0	AAGATAGCTCCAGAGAAGTTT	1	2	1	AA2	-	.
chr11	133641258	133641281	chr11:133641258-133641281	0	AGGCTTGCTTAGGTAAACAAAGCA	1	3	4	ACD2	1.0	.
chr11	133645954	133645986	chr11:133645954-133645986	0	AAACAAATTTACAAGAAAAAAACAAACAACCCC	1	2	13	AA2	-	.
chr11	133657353	133657384	chr11:133657353-133657384	0	AGATAAGCCCCACAAGGGCTGGGAACATGGTT	1	2	12	AD3	-	.
chr11	133661970	133661992	chr11:133661970-133661992	0	GAGCGAGTCCTGGAAGTAAGCCT	1	2	3	AB2	-	.
chr11	133662870	133662891	chr11:133662870-133662891	0	TAGCGTGTTCAGAGACTAGTTG	1	3	2	BCC1	1.0	.
chr11	133663190	133663219	chr11:133663190-133663219	0	AGACAGGCCCTGGGTCCTAGAGACATGCCT	2	1	10	B2	2.0	.
chr11	133663997	133664022	chr11:133663997-133664022	0	GAGCTAGTCTACATACAAGAAACCTC	1	2	6	AA1	2.0	.
chr11	133668200	133668219	chr11:133668200-133668219	0	CAGCTAGTCCAGGCATGGTG	4	3	0	CCD1	-	.
chr11	133669596	133669623	chr11:133669596-133669623	0	AGCCAAGCTGGGGTCTAAGAGCAAGCTG	1	3	8	CCD1	-	CTCF-only,CTCF-bound
chr11	133673347	133673379	chr11:133673347-133673379	0	AAACAAATTTACAAGAAAAAAACAAACAACCCC	1	2	13	AA2	-	.
chr11	133676393	133676414	chr11:133676393-133676414	0	GGGCTTGCTTAGAGGGAAATCT	1	2	2	AA1	-	.
chr11	133679580	133679601	chr11:133679580-133679601	0	GTGCTAGCCTGAAAACATTCCT	1	2	2	AD3	-	.
chr11	133681063	133681091	chr11:133681063-133681091	0	GGGCTTTCTCTCTTATGTTGAAATTGTCT	1	2	9	AA2	-	.
chr11	133684473	133684500	chr11:133684473-133684500	0	GAGCATGCCTTTTTACATAGTCATGCGT	1	2	8	DD1	2.0	.
chr11	133685831	133685853	chr11:133685831-133685853	0	CAACAAGTCTAAAGAGCTAAGCT	1	3	3	ACD2	-	.
chr11	133686524	133686545	chr11:133686524-133686545	0	ACCCAAGTTCAAGGGCTAGCCA	1	3	2	CDD2	1.0	.
chr11	133686895	133686917	chr11:133686895-133686917	0	AAGCTTGGCATAAAAACTTGCCA	1	3	3	CCD2	-	.
chr11	133687429	133687458	chr11:133687429-133687458	0	GGGCTTGCTTACAAAAGGATGGAAATGGTC	2	2	10	AD1	1.0	.
chr11	133688056	133688077	chr11:133688056-133688077	0	GCACAAGTCTGTAGACATGCAC	2	2	2	DD3	1.0	.
chr11	133700266	133700286	chr11:133700266-133700286	0	AGAGGAGTCCTGAGCTAGCTC	1	2	1	AB4	1.0	.
chr11	133701601	133701625	chr11:133701601-133701625	0	GAGCAAGCCTGCTCTGAGCATCCTG	1	2	5	AC3	1.0	.
chr11	133701732	133701762	chr11:133701732-133701762	0	AGACAAGCCTGTAAGCTCCGTGAAGAAATTC	1	2	11	AA1	-	.
chr11	133704680	133704712	chr11:133704680-133704712	0	GAGCAACTTCGTCTCTTGCTTCAGAGCATGGTT	1	2	13	AD2	1.0	.
chr11	133706176	133706202	chr11:133706176-133706202	0	GAACAAGCACCTTGGAAGAGCCTGCCT	1	2	7	BD2	1.0	.
chr11	133709462	133709488	chr11:133709462-133709488	0	GAACATGTTTACAAAAAGAACACACTC	1	2	7	AB4	1.0	.
chr11	133713604	133713634	chr11:133713604-133713634	0	AAACAAGACCTTCCAGGAATAAGGCAAGCTG	1	2	11	CD	1.0	.
chr11	133713676	133713705	chr11:133713676-133713705	0	GAGCAAGCAGGAAGCAATGGAAACTTGCTG	1	3	10	CCD2	-	.
chr11	133715094	133715122	chr11:133715094-133715122	0	GGGGAAGCCCTGAAGTCCCAAGCCTGTCC	1	2	9	AB2	3.0	dELS
chr11	133716431	133716451	chr11:133716431-133716451	0	GGACCAGTCACGGGCAAGCCA	1	3	1	BCC1	1.0	.
chr11	133719982	133720003	chr11:133719982-133720003	0	GAGCATCCCCTGGAGAATGCCC	1	2	2	AA2	1.0	.
chr11	133721045	133721066	chr11:133721045-133721066	0	AAACTGGTCTCTCAGCATGTCA	1	3	2	BCC2	-	.
chr11	133721129	133721158	chr11:133721129-133721158	0	AGGCTGGTCCACCCACCAACCAGCTTGCTG	1	3	10	BCC2	-	.
chr11	133723106	133723133	chr11:133723106-133723133	0	AGGTTTATTCAAGGGACAGAGCTTGCTT	1	2	8	AA1	-	.
chr11	133725245	133725276	chr11:133725245-133725276	0	AAGCATACCTTGCTGCATTTAGAAACTATTCT	1	2	12	AA2	-	.
chr11	133726609	133726632	chr11:133726609-133726632	0	GAGCATCCCCAGAAAGCCATGTCT	1	2	4	AD2	1.0	.
chr11	133729957	133729980	chr11:133729957-133729980	0	GGGCATTTTAGATTTAACATGTTC	1	3	4	ACC2	2.0	.
chr11	133732807	133732835	chr11:133732807-133732835	0	GGGCATGACGGGAGGATGTAGACAAGCCC	1	2	9	CD	2.0	.
chr11	133732968	133732996	chr11:133732968-133732996	0	GAGCTTCTCTAGATGCATCAGACACGTCC	1	2	9	AB2	2.0	.
chr11	133735569	133735594	chr11:133735569-133735594	0	ACACATGCCTTTTGGTGGACATATTT	1	2	6	AD3	2.0	.
chr11	133739683	133739710	chr11:133739683-133739710	0	AAGTTAGTCATGGCCATATGACTTGCTT	1	3	8	ACC1	1.0	.
chr11	133740725	133740754	chr11:133740725-133740754	0	GTGCAAGTCAGGACCATTGATGGCTTGTTT	1	3	10	CCD1	-	.
chr11	133742127	133742146	chr11:133742127-133742146	0	AGACAAGCCTGGGCAAGATG	3	2	0	CD	1.0	.
chr11	133742593	133742623	chr11:133742593-133742623	0	GAGGATGCATCACTACCCACAAAACAAGCTC	2	2	11	AD1	-	dELS
chr11	133744735	133744756	chr11:133744735-133744756	0	AGATTTGCACAGAGGCTAGCTC	1	2	2	AD1	1.0	.
chr11	133751343	133751371	chr11:133751343-133751371	0	AAACAAGCTGGGCTTGACTTCACTTGCCT	1	3	9	CCD2	2.0	.
chr11	133755974	133756006	chr11:133755974-133756006	0	TAAAATGCCTATATGCCAGTAACAAACTTGTTA	1	3	13	ACC1	-	.
chr11	133757282	133757312	chr11:133757282-133757312	0	AAACTAGTTTATCTTAACAAGAGGCATTCGG	1	3	11	ACD2	1.0	.
chr11	133760150	133760179	chr11:133760150-133760179	0	AAGCAAGTCCATTTTTCCAACAGCATGTGC	1	2	10	CD	-	.
chr11	133760473	133760492	chr11:133760473-133760492	0	GATCTAGCTAAGACAAGTTA	3	3	0	CCD1	-	.
chr11	133764405	133764437	chr11:133764405-133764437	0	AAACAAATTTACAGGAAAAAAACAAACAACCCC	1	2	13	AA2	-	.
chr11	133765444	133765468	chr11:133765444-133765468	0	AAACATGCTTTAAATGAATTGGTCT	2	2	5	AB1	-	.
chr11	133770466	133770493	chr11:133770466-133770493	0	GGACTTACTCAAAATCAAAAATTTGCTT	1	2	8	AA2	-	.
chr11	133771001	133771026	chr11:133771001-133771026	0	AAGTATGTTCACAAAAAGACTTGTAT	1	2	6	AD3	1.0	.
chr11	133772411	133772442	chr11:133772411-133772442	0	AGACATGTCTAGAGGAATCCATATGCAGGCTT	2	2	12	BD1	-	.
chr11	133774042	133774061	chr11:133774042-133774061	0	AAACATTTTCAAACTTATTT	1	2	0	AA2	1.0	.
chr11	133775530	133775552	chr11:133775530-133775552	0	TAGTGTGTTTATTGGGCTTGTTT	1	3	3	ABC1	-	.
chr11	133776689	133776712	chr11:133776689-133776712	0	GGGCATGCCTTTGAGGGCACGTGG	1	3	4	BCD2	-	.
chr11	133777858	133777879	chr11:133777858-133777879	0	GGGCATGTTTTCAAAAAAGATT	2	2	2	AD1	-	.
chr11	133781122	133781152	chr11:133781122-133781152	0	GAACTTGCGCCAGACTAGAGAAAAAATGCCT	1	2	11	AD2	-	.
chr11	133788118	133788144	chr11:133788118-133788144	0	CGGCAAGCCTGGCTTCATGGGTTGTCT	1	3	7	ACC2	1.0	.
chr11	133790923	133790949	chr11:133790923-133790949	0	GAGCATTTGCCTAATGCGGACATGCCT	2	2	7	AD1	-	.
chr11	133791108	133791137	chr11:133791108-133791137	0	AGACAAGCCTCGAGAGGGGAAAGGAGGCTT	1	2	10	AB1	-	.
chr11	133791480	133791504	chr11:133791480-133791504	0	GGGGAAGCTATAACTGAGCTTGTTG	1	3	5	ACC1	-	.
chr11	133791677	133791707	chr11:133791677-133791707	0	CAGCTTTTTAAAGGCAAGAGAAAACTTGTTT	1	3	11	ACC2	-	.
chr11	133799914	133799933	chr11:133799914-133799933	0	AGGCTTCTCTGAGCAAGCCA	2	2	0	AC2	1.0	.
chr11	133803202	133803232	chr11:133803202-133803232	0	AAACAACCCAGAGGATCTCGGTGACTTGCTT	1	3	11	ACC2	-	.
chr11	133807567	133807587	chr11:133807567-133807587	0	AGCTTTGTCCCAAGCTTGCTG	1	3	1	ACD1	-	.
chr11	133808886	133808915	chr11:133808886-133808915	0	GGAAAAGCTCTGTGTACTTCGAGATTGCTT	1	2	10	AA2	1.0	.
chr11	133810246	133810267	chr11:133810246-133810267	0	GAGCTGGTCCCAAAGCAAATTC	1	2	2	AB2	-	pELS,CTCF-bound
chr11	133812645	133812667	chr11:133812645-133812667	0	AAGCCAGCCCTAAGAGCTAGCCA	1	2	3	BC2	-	.
chr11	133813029	133813050	chr11:133813029-133813050	0	AGACATGCCCACGTGAAAGCCT	2	2	2	AD1	-	.
chr11	133813185	133813215	chr11:133813185-133813215	0	AGACCAGCCTGGCGAATATAATGACATGCTG	1	3	11	BCC1	-	.
chr11	133816958	133816977	chr11:133816958-133816977	0	GGTCTTGCTCAGGCTTGTCT	3	1	0	D1	-	.
chr11	133817526	133817547	chr11:133817526-133817547	0	CCTCATGTTCACAAACTAGCTT	2	3	2	CDD2	-	.
chr11	133820492	133820513	chr11:133820492-133820513	0	GAGCTTGTTCCCGGAAAAGTTC	1	1	2	A2	2.0	.
chr11	133821643	133821674	chr11:133821643-133821674	0	GGACATCTCTCACAGCGAGCAGAGGCAGGTCT	1	2	12	AB2	-	.
chr11	133821911	133821943	chr11:133821911-133821943	0	GAGCATGTTCCGCACAGGACAGAGAGCAACACA	1	3	13	ACD2	1.0	CTCF-only,CTCF-bound
chr11	133827901	133827929	chr11:133827901-133827929	0	GGGCTTATTCTTAGCAACGGAGCAAGCCC	1	1	9	A2	-	.
chr11	133828679	133828700	chr11:133828679-133828700	0	GGACAAGACCCAAATCTTGCCC	1	2	2	DD2	-	.
chr11	133829640	133829659	chr11:133829640-133829659	0	AAACATGAATGGGCTTGTCC	3	2	0	DD1	-	.
chr11	133831326	133831346	chr11:133831326-133831346	0	GAACAAGCACAGGGCTAGCTG	1	2	1	CD	-	.
chr11	133833293	133833322	chr11:133833293-133833322	0	GAGCCTGCCAAGTAATTGGAAAACATGTCG	1	3	10	BCC1	1.0	.
chr11	133833993	133834018	chr11:133833993-133834018	0	GAGCTTGACTCTGCCTGGACGAGTCT	1	2	6	BD2	1.0	.
chr11	133836673	133836704	chr11:133836673-133836704	0	AGGCAAGTTCCCATTATATGTAAGACTTCACC	1	2	12	AD4	-	.
chr11	133837575	133837603	chr11:133837575-133837603	0	AAACTATTTTGCCAGGGCCAAGCCAGCCT	1	2	9	AB2	-	.
chr11	133838820	133838852	chr11:133838820-133838852	0	AAACAAATTTACAAGAAAAAAACAAACAACCCC	1	2	13	AA2	1.0	.
chr11	133839770	133839800	chr11:133839770-133839800	0	AAACATTTTCCAAAAACTGTGGGACAATCTC	1	2	11	AA2	1.0	.
chr11	133842944	133842965	chr11:133842944-133842965	0	AGAGATGCTTCTAGGAAAGCCT	1	2	2	AA2	1.0	.
chr11	133843186	133843206	chr11:133843186-133843206	0	TGAAAAGCTTAAAACTAGTTT	1	2	1	AC3	2.0	.
chr11	133848019	133848046	chr11:133848019-133848046	0	GAACATATCCATCACTCCAGAAATGTTT	1	2	8	AA2	-	.
chr11	133848163	133848190	chr11:133848163-133848190	0	TGTCTTGCTTATTTCACCAAGCATGTTT	1	2	8	CD	-	.
chr11	133849819	133849847	chr11:133849819-133849847	0	AGATTTGTTCTTTTTGCTTAGTCTTGCTT	1	2	9	AD2	-	.
chr11	133852613	133852641	chr11:133852613-133852641	0	GGATTTGTTTAAAGATTTAGAGCTTGTTT	1	1	9	A1	-	.
chr11	133853405	133853435	chr11:133853405-133853435	0	AAATATGTTTTCTAAGCTTTTAGAATTGTCT	1	2	11	AA2	3.0	.
chr11	133854085	133854106	chr11:133854085-133854106	0	GGTCTAGCTATCCAGCAAGTCT	1	3	2	CCD1	2.0	.
chr11	133854432	133854451	chr11:133854432-133854451	1	GGGCAGGGCTAGGCATGTCT	3	2	0	BD1	-	dELS
chr11	133855666	133855689	chr11:133855666-133855689	0	TACTTTGTCTCTACAGACTTGCTT	1	3	4	ACD1	-	.
chr11	133860970	133860998	chr11:133860970-133860998	0	AGTCAAGTTTTTAGATCTCTAACTTGCTG	1	3	9	CCD1	-	.
chr11	133870037	133870056	chr11:133870037-133870056	0	TATATTGCCCAGGCTTGTCT	2	3	0	ACD1	-	.
chr11	133873515	133873543	chr11:133873515-133873543	0	CAACTTGTCTCCTTTTGAGAAACAGCTTT	1	3	9	ABC2	-	.
chr11	133875380	133875399	chr11:133875380-133875399	0	AACCCAGTTCAGGCAAGTCT	3	2	0	BD4	2.0	.
chr11	133878068	133878092	chr11:133878068-133878092	0	GGGCATCCTTGTCTTGGGCTGGTTT	1	2	5	AB2	3.0	.
chr11	133879946	133879978	chr11:133879946-133879978	0	GGGGTTGTTTGTTTTTTTCTTGTAAATTTGTTT	1	2	13	AA2	-	.
chr11	133884201	133884229	chr11:133884201-133884229	0	GAACATGCTCCTTTAGCTCAGAGGAGTTT	2	2	9	AB1	1.0	.
chr11	133886201	133886220	chr11:133886201-133886220	0	AGGCTACCATGGGCATGTTC	3	2	0	AD1	2.0	.
chr11	133886246	133886267	chr11:133886246-133886267	0	GGGCAAGCTCCAAAGCATGGCC	2	1	2	D1	1.0	.
chr11	133886312	133886331	chr11:133886312-133886331	0	GATCAAGCCTGATCAAGCCC	2	2	0	DD2	-	.
chr11	133889167	133889199	chr11:133889167-133889199	0	TAGAATGCTGTATAGGATGTAGCAAGCATGCCT	1	3	13	ACC1	1.0	.
chr11	133892240	133892261	chr11:133892240-133892261	0	CGGCAAGCTTTTCAGCAAGTCT	2	2	2	CC	2.0	.
chr11	133895840	133895864	chr11:133895840-133895864	0	GGACTTGCTGGCAGGAGACTCGTTT	1	2	5	BC2	1.0	.
chr11	133898414	133898434	chr11:133898414-133898434	0	AAGCTCATCTAAAACTTGCCC	1	2	1	AB1	-	.
chr11	133899627	133899648	chr11:133899627-133899648	1	GGGCAAGCCCTAGGACATGCCC	3	0	2	0	2.0	.
chr11	133900364	133900388	chr11:133900364-133900388	0	GGGCAAGTCAGGAAGGAGCTAGCAC	1	2	5	CD	1.0	.
chr11	133902497	133902525	chr11:133902497-133902525	0	AGACATGCACACCACACACAGACATGCAC	1	2	9	DD2	-	.
chr11	133904323	133904342	chr11:133904323-133904342	0	GGGCATCTCAAGACAAGTTT	3	2	0	AC1	-	.
chr11	133905131	133905161	chr11:133905131-133905161	0	AAGCTCCTTTACATGCAAGCAAAGCAAGCCC	1	2	11	AB1	-	.
chr11	133906247	133906279	chr11:133906247-133906279	0	ACACATGCCCACACCCAGCACCTAAACTTGTGC	1	2	13	DD3	-	.
chr11	133908154	133908178	chr11:133908154-133908178	0	GGACATGTGCACCAGAGGCTTGCTT	1	1	5	D2	1.0	.
chr11	133911274	133911299	chr11:133911274-133911299	0	GGACATACTTCGATAGAGGCATCCTC	1	2	6	AA2	2.0	CTCF-only,CTCF-bound
chr11	133913004	133913026	chr11:133913004-133913026	0	AGGAAAACCTAGAAGACATGTTC	2	2	3	AA1	-	.
chr11	133915672	133915698	chr11:133915672-133915698	0	AGGCAAGCCTCAGGACAGGGAAAGTCA	1	2	7	AC1	1.0	.
chr11	133918273	133918305	chr11:133918273-133918305	0	AGGCTTGTCTCGACAACACTGCCCAGATAGCTG	1	3	13	ACC2	-	.
chr11	133922342	133922374	chr11:133922342-133922374	0	GGGCATCTTTGGCCCCTGCCTTCATGCTAGCTT	1	2	13	AD2	2.0	.
chr11	133927411	133927440	chr11:133927411-133927440	0	GAACAAGCTCTGCCTTGGGAGAGTAAGGCT	1	2	10	AD1	-	.
chr11	133927791	133927815	chr11:133927791-133927815	0	AGACATGGTCCTGTGGGACTGGCCC	1	2	5	BD2	1.0	dELS,CTCF-bound
chr11	133929285	133929306	chr11:133929285-133929306	0	AAATTAGTCTAAAAACTAGACT	1	2	2	AD3	1.0	.
chr11	133929982	133930009	chr11:133929982-133930009	0	AAGCCTGTCCCACTGTGCGGTCTAGTCC	1	2	8	BD2	1.0	.
chr11	133931108	133931132	chr11:133931108-133931132	0	GTGCTTGCTTCTGCTGGGCTTCCCT	1	2	5	AD3	-	.
chr11	133931660	133931684	chr11:133931660-133931684	0	GGACAAGCCTCGCAGGGGCAGACTG	1	3	5	ABC2	-	.
chr11	133939038	133939060	chr11:133939038-133939060	0	AGCCCTGCCCTGAGAACTAGTCA	1	3	3	BCD1	1.0	.
chr11	133942804	133942834	chr11:133942804-133942834	0	GAACAATCCCCCCAAGATTTCAAATATGCTT	1	2	11	AA2	-	dELS
chr11	133943525	133943547	chr11:133943525-133943547	0	CAGCAAGCTCTTGGGGCTTCCTT	1	2	3	AC2	1.0	.
chr11	133944132	133944153	chr11:133944132-133944153	0	GGGCTTCCCCTGGGGCAGGCCC	1	2	2	AB2	-	.
chr11	133944296	133944328	chr11:133944296-133944328	0	ATACCAGCCCTGGTCCTCAGAGCGAACTTGTTC	1	2	13	BD4	1.0	.
chr11	133944336	133944363	chr11:133944336-133944363	0	AGAGATGCCTTATCATGAAGACTGGCCC	2	2	8	AB3	-	.
chr11	133948272	133948297	chr11:133948272-133948297	0	AGGCAAGCCCTTCCAGAAGCTGATTG	1	3	6	ABC2	-	dELS,CTCF-bound
chr11	133948851	133948874	chr11:133948851-133948874	0	GAGTTTGCTCTGGTGAGCTGGCTT	1	2	4	AB3	-	.
chr11	133955604	133955630	chr11:133955604-133955630	0	GAACTTGCCCGCAGCCGGGTCGTGTCT	1	2	7	BD1	-	pELS,CTCF-bound
chr11	133958272	133958293	chr11:133958272-133958293	0	AGACTTGCTTCTGGGAAAGCGT	1	2	2	AD1	2.0	pELS
chr11	133959272	133959293	chr11:133959272-133959293	0	TAACAAGCTTTAGAACATGAGT	2	3	2	CDD3	-	.
chr11	133961662	133961688	chr11:133961662-133961688	0	AGACTAGCCTGTTTGTGAAGCAGATCC	1	2	7	AB4	-	.
chr11	133962171	133962198	chr11:133962171-133962198	0	AGACCAGCCTGGGTAACAAAGCAAGACC	1	2	8	BD3	-	.
chr11	133963005	133963025	chr11:133963005-133963025	0	AGGCCAGCTCTGAACAATCTC	1	2	1	AB3	2.0	.
chr11	133963073	133963105	chr11:133963073-133963105	0	AAGGAAGTTCATTACTCTGCATGAAATTTGTCC	1	2	13	AA2	-	.
chr11	133963240	133963268	chr11:133963240-133963268	0	GGGCTACCCTGGCCCACCTGAGTATGCCC	1	2	9	AA2	-	.
chr11	133964495	133964522	chr11:133964495-133964522	0	AAACTTGCTGAGGTCAAGGGGCTGGCCT	1	2	8	BC2	-	.
chr11	133967295	133967319	chr11:133967295-133967319	0	AAGCAGGTCCCAGGGAGACTTGTCC	1	1	5	B2	1.0	.
chr11	133969522	133969548	chr11:133969522-133969548	0	TGACTAGCTAAGAGGTCAAAATAGTTT	1	3	7	ACC2	-	.
chr11	133971185	133971206	chr11:133971185-133971206	0	AAATTTGTTGAAAGGCAAGTTG	1	3	2	ACC1	-	.
chr11	133971344	133971365	chr11:133971344-133971365	0	GGGCTTTTCTCGGAGCTTGTCC	1	1	2	A2	-	.
chr11	133971976	133972007	chr11:133971976-133972007	0	AAGCATGCTCTGGCCAAGTGAGGAGCTGGATT	2	2	12	BD4	-	.
chr11	133974900	133974926	chr11:133974900-133974926	0	AGACTTGTCCCACATTGGGGGAAGTGC	1	2	7	AD1	2.0	.
chr11	133977427	133977448	chr11:133977427-133977448	0	AGGAAAGCCCCGAAGCTTACCC	1	2	2	AA2	2.0	.
chr11	133985953	133985981	chr11:133985953-133985981	0	ATTCTTGCTCTTCCTTCCCAGGCTTGCTA	1	3	9	CDD2	1.0	.
chr11	133986833	133986859	chr11:133986833-133986859	0	AGGCTTCTGCTTCTAATGAGCTTGTCC	1	2	7	AD1	-	.
chr11	133987917	133987938	chr11:133987917-133987938	0	GAGATTTCCTGCAGGCTTGTCC	1	2	2	AA1	1.0	.
chr11	133990048	133990075	chr11:133990048-133990075	0	CAGCTTGTCTCTGCCTTCAGACTTGAAC	1	3	8	CDD3	2.0	.
chr11	133990152	133990184	chr11:133990152-133990184	0	TAGCTTGCTGACTGCAGATCTTGAGACTTGTCA	1	3	13	CCC	-	.
chr11	133993067	133993096	chr11:133993067-133993096	0	AAGCAAGCTTTATTATGTTATAACTTATTT	1	2	10	AC1	-	.
chr11	133995246	133995278	chr11:133995246-133995278	0	ATACAAGACCAATAGCCACATGAAAACATGCTC	1	2	13	DD1	1.0	dELS,CTCF-bound
chr11	133996591	133996619	chr11:133996591-133996619	0	CAACTTGCCCAGGGTCACAGGACTGTTCC	1	3	9	ABC2	-	.
chr11	133997229	133997248	chr11:133997229-133997248	0	AAACTTTCCCAAGGAAGCCT	1	2	0	AA2	1.0	.
chr11	133998046	133998065	chr11:133998046-133998065	0	TGGGATGCTGGGACATGTTT	4	3	0	ACC1	1.0	.
chr11	133999604	133999629	chr11:133999604-133999629	0	GAACTAGCTCTGGGGTGGAGGTGCCT	1	2	6	AB1	-	dELS,CTCF-bound
chr11	134004403	134004425	chr11:134004403-134004425	0	TAGCAAGTTCCAAAGACACATTC	1	3	3	ABC2	-	.
chr11	134005474	134005504	chr11:134005474-134005504	0	TGACTCGCTTTTGAACTTGGACAGCTTGCTT	1	3	11	BCC2	1.0	.
chr11	134006228	134006256	chr11:134006228-134006256	0	GAACATGTCCTGCCATCATCAACTAGCAT	1	2	9	CD	-	.
chr11	134011831	134011851	chr11:134011831-134011851	0	AAGGTAGTCACAAACATGCCC	1	2	1	AC1	-	.
chr11	134012340	134012366	chr11:134012340-134012366	0	GGGCAGGCCTGAGTCCAAATCTTGCTT	1	2	7	BD2	-	.
chr11	134012881	134012902	chr11:134012881-134012902	0	AGGCTTGCTCTGGTGAATGTCC	2	2	2	AD1	-	.
chr11	134013993	134014018	chr11:134013993-134014018	0	AGACTTGATTCCTCAAAGACAGGTCT	1	2	6	BD2	2.0	.
chr11	134014188	134014216	chr11:134014188-134014216	0	AAACTAGCCAGGCAGGATGGCACAAGTCT	1	2	9	CD	-	.
chr11	134015406	134015432	chr11:134015406-134015432	0	AGCCTAGTTCATCTTTCAAACATGACT	1	2	7	DD3	1.0	.
chr11	134017514	134017543	chr11:134017514-134017543	0	AGACTTCTTTGTCACACAAAAGACATCTCT	1	2	10	AA2	-	.
chr11	134020171	134020198	chr11:134020171-134020198	0	TGACTTGCCAACATCATCGAACTGGTTC	1	3	8	BCC1	-	.
chr11	134020257	134020287	chr11:134020257-134020287	0	CAGCATGCTCGCCCCAGAGAGAGGCCAGCTG	1	3	11	BCC2	-	.
chr11	134023049	134023068	chr11:134023049-134023068	0	GAACATGCCTAACTTTGCCC	3	2	0	AD1	1.0	.
chr11	134024708	134024737	chr11:134024708-134024737	0	AAACAGGCTGCCTATCCGTCCAACATGCTT	1	3	10	BCC2	-	dELS,CTCF-bound
chr11	134026522	134026541	chr11:134026522-134026541	0	AGGCATGCTCTTACAAGTTG	3	3	0	CCD2	-	.
chr11	134027851	134027871	chr11:134027851-134027871	0	TCTCAAGTCTAGAGCAAGCCC	1	3	1	CDD2	-	pELS
chr11	134028132	134028153	chr11:134028132-134028153	0	AAGCATCTCCTGGAGCCTGCTT	1	2	2	AB2	-	.
chr11	134029206	134029237	chr11:134029206-134029237	0	CAACTAGTCCACTCAGATTCTCTAAATTGCTT	1	3	12	ACC2	-	.
chr11	134031050	134031074	chr11:134031050-134031074	0	AAGCAAGCCTGCCCCAGGTATGCGT	2	2	5	AD1	2.0	pELS,CTCF-bound
chr11	134034488	134034507	chr11:134034488-134034507	0	TAGCATGTCCAGAAATGCTC	3	2	0	AC2	-	.
chr11	134035057	134035078	chr11:134035057-134035078	0	GAGCTTTCCCAGGTGCAAGCCC	1	2	2	AD2	-	dELS
chr11	134035081	134035103	chr11:134035081-134035103	0	AGAAAAGCCTGGGAGCCAAGCCT	1	2	3	AD2	1.0	dELS
chr11	134043397	134043424	chr11:134043397-134043424	0	AGACATGTTTGGTTGTCACAACTTGCAG	1	3	8	CCD1	-	.
chr11	134044215	134044236	chr11:134044215-134044236	0	TGTCTTGTCTTTCAGCATGTTC	2	3	2	CCD1	1.0	.
chr11	134044275	134044298	chr11:134044275-134044298	0	GGGGAAGTCCTGGCAGACTTATCT	1	2	4	AA2	-	.
chr11	134045330	134045350	chr11:134045330-134045350	0	TGACTTGCTCAGGGCTACCGC	1	3	1	ACD2	2.0	.
chr11	134046820	134046839	chr11:134046820-134046839	0	GGACAAGCCCCAGCTTCTCT	2	2	0	AC1	-	.
chr11	134051283	134051314	chr11:134051283-134051314	0	AGACAAGGTCTCACTATTACCCAGGCTGGTCT	1	2	12	BD2	1.0	.
chr11	134052371	134052399	chr11:134052371-134052399	0	GGGCACGTCCATAAAGTGAAAGCAAATTT	1	2	9	AB2	-	.
chr11	134053295	134053323	chr11:134053295-134053323	0	AGGATTGCCTGAGAACGTTGAACTTGGCC	1	2	9	AD3	-	dELS
chr11	134055549	134055569	chr11:134055549-134055569	0	CAACATGTTGAAAACTCGTCT	2	3	1	BCC1	-	.
chr11	134056843	134056873	chr11:134056843-134056873	0	AGATTTGCTTTTTTTAAACTTAAGCTTTTCT	1	2	11	AA2	-	.
chr11	134060002	134060024	chr11:134060002-134060024	0	AGACCAGCCTGGCCAACATGTCA	1	3	3	BCC1	-	.
chr11	134060689	134060716	chr11:134060689-134060716	0	GAACATGTTTGTTTGGAAGAAAATGTTA	1	2	8	AC1	2.0	.
chr11	134061734	134061762	chr11:134061734-134061762	0	AGTCAAGCTGGGAACTATCAGGCAAGCCT	1	2	9	CD	1.0	.
chr11	134062231	134062252	chr11:134062231-134062252	0	TAAAATGTCTAAAAGCAAGCTG	2	3	2	ACC1	-	.
chr11	134062866	134062891	chr11:134062866-134062891	0	AAGCTTGTCTTCCACAAAACTGGGCC	1	2	6	BD4	1.0	.
chr11	134066680	134066700	chr11:134066680-134066700	0	GATCATGGCTTAAACTAGTTT	1	2	1	DD1	1.0	.
chr11	134070060	134070088	chr11:134070060-134070088	0	AAAATAGCTTTCCTTTAGTGAGCTTGTAC	1	2	9	AD3	1.0	pELS,CTCF-bound
chr11	134070838	134070859	chr11:134070838-134070859	0	GGACTAGTTTTGTGGCTTTTTT	1	2	2	AC1	-	.
chr11	134070902	134070924	chr11:134070902-134070924	0	AATCAAATTTTGCAAACTAGTTC	1	2	3	AD1	1.0	.
chr11	134072015	134072045	chr11:134072015-134072045	0	ACACAACCCCTAAGCTCCATGGAACTTGTTC	1	2	11	AD1	-	.
chr11	134073877	134073898	chr11:134073877-134073898	0	AGGCATTTTTAAAAAAATGTCT	1	2	2	AA2	-	.
chr11	134074804	134074826	chr11:134074804-134074826	0	AAACTAGACTCTGAAAGATGTTT	1	2	3	AD2	1.0	.
chr11	134075017	134075044	chr11:134075017-134075044	0	GGGCATGTTTTTCCTTTAAAGCATCTCT	2	1	8	A1	-	dELS
chr11	134075596	134075621	chr11:134075596-134075621	0	GAACATTTTTTTGTAGAAACAAGGTC	1	2	6	AD2	1.0	.
chr11	134078316	134078338	chr11:134078316-134078338	0	CGCCATGTTGGCCAGGCTAGTCT	1	3	3	CCD1	-	.
chr11	134080568	134080598	chr11:134080568-134080598	0	TCTCTTGTCTGTCGCCATATGAGACATGCCT	1	3	11	CDD2	2.0	.
chr11	134080855	134080886	chr11:134080855-134080886	0	GGGAAAGTTTGGAACTCGGTAGAGACTTGTTG	1	2	12	AC2	-	.
chr11	134081307	134081329	chr11:134081307-134081329	0	GAAAATGTCTTCAGGGCATGTCA	1	2	3	AC2	-	.
chr11	134082566	134082589	chr11:134082566-134082589	0	AGGGAAGTTTCCCTATACAAGCTC	1	2	4	AD2	-	.
chr11	134084407	134084429	chr11:134084407-134084429	0	AAAGTAGCTTTGTGGGGTTGTTT	1	2	3	AA2	1.0	.
chr11	134090504	134090527	chr11:134090504-134090527	0	AAACAAGCTGAGTAAAAGTAGTTG	1	3	4	ACC2	-	.
chr11	134097231	134097253	chr11:134097231-134097253	0	GAACTTTCCTTAGAAACAATTTC	1	2	3	AA2	3.0	.
chr11	134098358	134098380	chr11:134098358-134098380	0	AAGCTAGTTCTTGGAAAAAGCAC	1	2	3	AD1	-	.
chr11	134099334	134099353	chr11:134099334-134099353	0	AGAGTTGTCCCAACAAGTTG	3	3	0	ACC1	-	.
chr11	134101866	134101885	chr11:134101866-134101885	0	AGACTAGCTTGGGCAAGATA	3	2	0	CD	-	.
chr11	134102556	134102584	chr11:134102556-134102584	0	AGACTTCTCCGAGCTAAAGGAGGAAGTTC	1	2	9	AA2	-	.
chr11	134108536	134108566	chr11:134108536-134108566	0	TAGCAAGTCAATCATAAAAAAGACCAAGTTC	1	3	11	CCD2	3.0	.
chr11	134109570	134109602	chr11:134109570-134109602	0	GAACTTTATTTTGCCAAGGTTAAGGACATGCCC	2	2	13	AD1	-	.
chr11	134114034	134114066	chr11:134114034-134114066	0	GGGTTTGTTTGTTTTTTTCTTGTAAATTTGTTT	1	2	13	AA2	1.0	.
chr11	134116685	134116712	chr11:134116685-134116712	0	AAACTAGACCTGGGTACTAGAAATGCTT	1	2	8	AD2	1.0	.
chr11	134118150	134118171	chr11:134118150-134118171	0	GAATATGCCTTGACACATGTTC	1	2	2	AD2	2.0	.
chr11	134120378	134120397	chr11:134120378-134120397	2	AGACATGCATAAACTAGTTC	4	1	0	D2	-	dELS,CTCF-bound
chr11	134120428	134120452	chr11:134120428-134120452	2	AAACATTTTCTAAAAGAACTTCTTT	1	2	5	AA2	-	dELS,CTCF-bound
chr11	134121195	134121227	chr11:134121195-134121227	0	AAACAAGCGAAGTGATTGTCATATAACTTGTCT	1	3	13	CCD2	2.0	dELS
chr11	134124466	134124495	chr11:134124466-134124495	0	CAACTTGTTTATTCCTTATGAAGCTTCTGT	1	3	10	ACD2	-	.
chr11	134125955	134125982	chr11:134125955-134125982	0	ACACTTGCTCTATGTCAAAATCATGCTC	1	2	8	DD2	1.0	pELS
chr11	134127929	134127952	chr11:134127929-134127952	0	CTGGATGTCCAGACAGACATGCCT	1	3	4	ACD1	-	.
chr11	134132623	134132648	chr11:134132623-134132648	0	AGACAATTTCTCTTTTGGGCAGGCCT	1	2	6	AB2	2.0	.
chr11	134134801	134134824	chr11:134134801-134134824	0	AGGCATGTCTATTTGAACTCTTTG	1	3	4	ABC2	1.0	.
chr11	134139035	134139060	chr11:134139035-134139060	0	TGGCATGTTTTATTAGAGGCATGGCA	1	3	6	CCD1	1.0	.
chr11	134142724	134142754	chr11:134142724-134142754	0	GAACATTTTCATCATCCCACAGAGAAAGCCC	1	2	11	AA2	1.0	.
chr11	134144136	134144168	chr11:134144136-134144168	0	AGGCTTCCTTGCTGTGGCATCTAGTGCTAGCCC	1	2	13	AD2	1.0	.
chr11	134145022	134145052	chr11:134145022-134145052	0	GGAGATGTCTTTGTTGGGGCAAGAGATGCTT	1	2	11	AA2	-	dELS
chr11	134147002	134147028	chr11:134147002-134147028	0	AGAAATGTCTGTGTGTGAGACAAGCGT	1	2	7	AD3	2.0	.
chr11	134147253	134147275	chr11:134147253-134147275	0	AGACCAGCCTGGCCAACATGCCA	1	3	3	BCC1	-	.
chr11	134148679	134148709	chr11:134148679-134148709	0	GAGCCTGCCTTATGTGAAAAAAGGGAAGTTC	1	2	11	AB2	-	.
chr11	134149883	134149909	chr11:134149883-134149909	0	AAATATGCTTTTCTATGGGTCTTGTTT	1	2	7	AD2	-	.
chr11	134150653	134150683	chr11:134150653-134150683	0	AAGTTTGTTTAATTATTTGTTAAGATTGTCT	1	2	11	AA2	-	.
chr11	134158398	134158427	chr11:134158398-134158427	0	GCACTTGCCCTGGGTGTGCAGGGCTGGCTC	1	2	10	BD3	1.0	dELS
chr11	134161908	134161936	chr11:134161908-134161936	0	AGACATGTTTTAGATGTATGAACTTCTGA	1	3	9	ACD2	-	.
chr11	134161938	134161963	chr11:134161938-134161963	0	AGACAGGCCTCTCCTTGATCTAGTTC	1	2	6	BD2	-	.
chr11	134169565	134169592	chr11:134169565-134169592	0	GGACAAGTTCCCTCTGCAAAGCAACTGA	1	3	8	ACD2	2.0	.
chr11	134169614	134169634	chr11:134169614-134169634	0	CAGCAAGCCCTGGGCACTCTC	1	3	1	ABC2	-	.
chr11	134170906	134170926	chr11:134170906-134170926	0	GGGCAAGTTTCAGCCTTGATT	1	2	1	DD1	1.0	.
chr11	134174190	134174214	chr11:134174190-134174214	0	AGACCAGCCTGGCAAAAACGTGTCT	1	2	5	BB2	-	.
chr11	134174231	134174257	chr11:134174231-134174257	0	AAACTAGCCGAGTATGGTGGCATGCAC	1	3	7	CCD1	6.0	.
chr11	134175637	134175668	chr11:134175637-134175668	0	CAGCATTCTACTTTCCAACTGCAGACTTGCTT	1	3	12	ACC2	-	.
chr11	134176869	134176898	chr11:134176869-134176898	0	AAGTTACCTCTCAGAAATGTGGACTTGTCC	1	2	10	AA1	-	.
chr11	134178990	134179011	chr11:134178990-134179011	0	TAGCTAGATTAAGGACATGTCA	1	3	2	CCD2	-	.
chr11	134180048	134180080	chr11:134180048-134180080	0	GGACAAGACTCACTGACCATAGTAAGCATCTTT	1	2	13	AD2	-	.
chr11	134180247	134180266	chr11:134180247-134180266	0	GAACAAATCTAAGCTTGGTC	2	2	0	AD2	1.0	.
chr11	134180683	134180705	chr11:134180683-134180705	0	CAAATAGCTCAGAAGACATGTTA	1	3	3	ACC1	-	.
chr11	134182282	134182303	chr11:134182282-134182303	0	GGACATGCTCTGGGGCAAGCCC	3	0	2	0	1.0	.
chr11	134182888	134182909	chr11:134182888-134182909	0	AGACAATCTCAGGGCCTTGCTC	1	2	2	AD2	1.0	.
chr11	134183804	134183827	chr11:134183804-134183827	0	GGGCTTTCTCTAATGAACTTGGTC	1	2	4	AD2	1.0	.
chr11	134184216	134184242	chr11:134184216-134184242	0	AGGCATGTCCAAGATTATGACTTATCA	1	3	7	ACC1	2.0	.
chr11	134184609	134184628	chr11:134184609-134184628	0	AAACATGTCAGGGAAAGTCT	3	2	0	AC2	2.0	.
chr11	134185176	134185207	chr11:134185176-134185207	0	AAACATGATTCTTATTTTTTTCATGCTTGTTT	1	2	12	DD2	1.0	.
chr11	134190892	134190912	chr11:134190892-134190912	0	TAACTTGATGTGAACAAGTTT	1	3	1	CCD2	1.0	.
chr11	134191994	134192022	chr11:134191994-134192022	0	CAGAAAGTTTCAGCTTCCAGAGCATGTTT	1	2	9	AC3	-	.
chr11	134196251	134196276	chr11:134196251-134196276	0	AAACAAATTTTTAGAACGACAAGTTT	1	2	6	AC2	1.0	.
chr11	134197853	134197883	chr11:134197853-134197883	0	CAGCAAGCTTGAAATGGAAGGAAACTTCCTC	1	2	11	AC2	4.0	.
chr11	134198661	134198690	chr11:134198661-134198690	0	GAACTACCTCTATTTACAGATGACTTGTTC	1	2	10	AC2	-	.
chr11	134199737	134199758	chr11:134199737-134199758	0	AGACATGTTAATAAACTTGTTT	3	1	2	C2	2.0	.
chr11	134200299	134200325	chr11:134200299-134200325	0	AGACAACCCACAGACTGGGACAAGTCT	1	2	7	AC1	-	.
chr11	134203479	134203501	chr11:134203479-134203501	0	AGGCTTGCCTATTTAAAAAGTTA	1	3	3	ACC2	1.0	.
chr11	134206010	134206039	chr11:134206010-134206039	0	GGAAAAGCCAACAACGCAGCAAACATGTCC	1	2	10	AC1	1.0	.
chr11	134211230	134211251	chr11:134211230-134211251	0	AATAAAGCTTTAAAACAAGCCT	1	2	2	AD4	-	.
chr11	134216790	134216813	chr11:134216790-134216813	0	AGACTTGCTCCTCGCAACAACTCT	1	2	4	AC1	1.0	.
chr11	134219751	134219777	chr11:134219751-134219777	0	GGACAAACCTGTTAATTCAACTAGTCA	1	3	7	ACC2	-	.
chr11	134220096	134220128	chr11:134220096-134220128	0	AGATTTTCTTAAAGTTAAGGTTAAGGCATGTCT	2	2	13	AA1	-	.
chr11	134220220	134220239	chr11:134220220-134220239	0	CATGTTGCCCAGGCTAGTCT	2	3	0	ACD1	-	.
chr11	134225977	134226002	chr11:134225977-134226002	0	AGACTTCTTTATTAGAATGCAAGTTT	1	2	6	AD2	2.0	.
chr11	134226200	134226232	chr11:134226200-134226232	0	AGACCAGCCTGGGCAATATAGCAAGACCTGCCT	1	2	13	BB2	-	.
chr11	134228271	134228294	chr11:134228271-134228294	0	TGACTTTTCTTAGACAACATGTTT	1	3	4	ACC2	-	.
chr11	134229414	134229436	chr11:134229414-134229436	0	AGACATGTCCACCGGGATACCCT	2	2	3	AA1	1.0	.
chr11	134230156	134230176	chr11:134230156-134230176	0	TGACAAGCTTGTGACTTTTTT	1	3	1	ACC1	-	.
chr11	134232038	134232065	chr11:134232038-134232065	0	TGGCAAGTTTCACCATGAAAACATCCTG	1	3	8	ACC1	-	dELS
chr11	134234426	134234448	chr11:134234426-134234448	0	AGGCCAGTCAGTTAAGCATGCTG	1	3	3	BCC1	-	dELS,CTCF-bound
chr11	134242775	134242805	chr11:134242775-134242805	0	GGACTAGCCTCTCATACATTAGGATATCTTT	2	2	11	AA1	2.0	.
chr11	134245931	134245961	chr11:134245931-134245961	0	GAGCTTCCTGATACAGGATCTGAGCATGTCC	1	2	11	AC1	2.0	.
chr11	134248340	134248362	chr11:134248340-134248362	0	AGGTAAGCATACCAAGCAAGCCC	1	2	3	AD1	-	.
chr11	134249457	134249479	chr11:134249457-134249479	0	ACAAAAGTCTTAAAAACATGCTC	1	2	3	AD4	-	.
chr11	134249906	134249926	chr11:134249906-134249926	0	AAGGAAGTTCCGAGCCTGTCC	1	2	1	AB2	2.0	.
chr11	134249967	134249994	chr11:134249967-134249994	0	GTACTAGCTTTTAGCAGAAATCAAGTCT	1	2	8	DD2	1.0	.
chr11	134250155	134250182	chr11:134250155-134250182	0	AGGTTTGCTTCTGAGAAAAAGCAACCTT	1	2	8	AA2	1.0	.
chr11	134252777	134252800	chr11:134252777-134252800	0	AAACAGGCTCTTCGAGAAAAGTTT	1	2	4	AB2	1.0	pELS,CTCF-bound
chr11	134256895	134256920	chr11:134256895-134256920	0	AAACTTCTTAATGCCAGAACAAGTTT	1	2	6	AC1	-	.
chr11	134262327	134262353	chr11:134262327-134262353	0	TGACAAGTTTAGTAGGTGAACTTCCCT	1	2	7	AC2	-	dELS,CTCF-bound
chr11	134262721	134262751	chr11:134262721-134262751	0	AGTCAAGCCCTGTCTGTCTCGAGGCTTCCTC	1	2	11	AD3	-	.
chr11	134262899	134262931	chr11:134262899-134262931	0	AAGCATGTTGAAAACCACAGCCGGGGCTTTTCT	1	2	13	AC2	-	.
chr11	134264680	134264706	chr11:134264680-134264706	0	AAGCATTTTTACCATCAGAAGAAGTTT	1	2	7	AA2	-	.
chr11	134267180	134267209	chr11:134267180-134267209	0	AGACAAGTGTTAGCAAATGCAGACCTGTCT	1	2	10	BD2	1.0	dELS
chr11	134271925	134271950	chr11:134271925-134271950	0	GGAGAAGCCTGACCAGAGGCAAGACT	1	2	6	AD3	1.0	.
chr11	134273554	134273586	chr11:134273554-134273586	0	GAGCATTTTTCATTTCCTGTAGTAAACATGACT	1	2	13	AD2	3.0	pELS,CTCF-bound
chr11	134274596	134274628	chr11:134274596-134274628	0	TAGCTTGTTCCAATAAAGCACCACAGCATTTCT	1	3	13	ACC1	1.0	.
chr11	134275276	134275302	chr11:134275276-134275302	0	TGGCTTTTTGTAGAAACAGACAAGTTT	1	3	7	ACC2	1.0	.
chr11	134277586	134277614	chr11:134277586-134277614	0	GAACACGTCCTACTAACAAAAACTTCTTT	1	2	9	AB2	1.0	.
chr11	134278644	134278674	chr11:134278644-134278674	0	GGGCCTGCCACCACCATTTTGTGGCAAGCTT	1	3	11	BCC1	-	.
chr11	134282583	134282614	chr11:134282583-134282614	0	AGGCTTGCCTTTCCATGCAGTGAGACCACCCT	1	2	12	AB1	1.0	.
chr11	134283420	134283443	chr11:134283420-134283443	0	GAAAAAGCTCTTTAAGACATGGCT	1	2	4	AD3	-	.
chr11	134284094	134284119	chr11:134284094-134284119	0	GAACTTACTATTCCTCAAGCTTGCCA	1	3	6	ACC2	-	.
chr11	134285444	134285465	chr11:134285444-134285465	0	AAAATAGTTCAAGGACACGTCT	1	2	2	AB3	-	.
chr11	134288725	134288753	chr11:134288725-134288753	0	CAGCAAGCTCAGAGACTCCAGGCTTTTGC	1	3	9	ACD2	-	.
chr11	134288783	134288814	chr11:134288783-134288814	0	ATGCTTGTTTCTCAGTACCGCCAGGCAGGCCC	1	2	12	BD3	2.0	.
chr11	134293537	134293561	chr11:134293537-134293561	0	CAGGGAGTTCTGGTGGGGCTAGCCT	1	3	5	ABC1	-	.
chr11	134299564	134299593	chr11:134299564-134299593	0	GGGCAAGTGCTGGTTTGGCAGAGGTTGTTT	1	2	10	AD2	1.0	.
chr11	134300947	134300966	chr11:134300947-134300966	0	AGACTTGCCCGGGATTCTCC	1	2	0	AA1	3.0	.
chr11	134301522	134301546	chr11:134301522-134301546	0	TAACATTCTCATCAGAAGCATGTTG	1	3	5	ACC2	1.0	.
chr11	134302989	134303012	chr11:134302989-134303012	0	TAGCAAGTTTATCAAAGTTTGCTT	1	2	4	AC2	-	.
chr11	134303039	134303067	chr11:134303039-134303067	0	GGACTTGTTTTATCTTCATGGACATGAAA	1	3	9	CDD3	-	.
chr11	134306525	134306551	chr11:134306525-134306551	0	AGACAATCTTAGAGCAGCAGCATGCCA	1	3	7	ACC2	1.0	.
chr11	134307747	134307771	chr11:134307747-134307771	0	GCGCTAGCTTCATGCAGGCTTCCTT	1	2	5	AD3	-	.
chr11	134310350	134310376	chr11:134310350-134310376	0	GGGCAAGCCCAGTGTCATGGCTTGACA	1	3	7	CCD1	-	.
chr11	134311411	134311430	chr11:134311411-134311430	0	GAACCTGTCTGGAGATGCTC	2	2	0	AB2	-	.
chr11	134312405	134312427	chr11:134312405-134312427	0	CGGCCAGTCCTACGGGCTTGTCC	1	2	3	BC3	2.0	dELS
chr11	134312615	134312642	chr11:134312615-134312642	0	TAAAAAGTCAGGCCAAATAGACTTGCTT	1	3	8	ACC1	-	.
chr11	134313684	134313705	chr11:134313684-134313705	0	TGGCTTGTCCTCAAGCAGGGCC	1	3	2	BCD2	-	.
chr11	134314014	134314036	chr11:134314014-134314036	0	GAGCTTCTTTGAGAGGTATGCTC	1	2	3	AA2	1.0	.
chr11	134314811	134314841	chr11:134314811-134314841	0	AGAATTGTACTATGTATTCTGAAGCTTGCCT	1	2	11	AD1	-	.
chr11	134315092	134315114	chr11:134315092-134315114	0	GGGCATCTTTTTTAAATATGTTT	1	2	3	AA2	1.0	.
chr11	134317553	134317578	chr11:134317553-134317578	0	TGAGAAGTTTATGTGAAGACTAGTTT	1	2	6	AC3	-	.
chr11	134323808	134323829	chr11:134323808-134323829	0	AAGCTTTTTAAAAAGCATGTTT	1	2	2	AC1	-	.
chr11	134324320	134324342	chr11:134324320-134324342	0	AAACATATTTTAGTAGCATGTTT	1	2	3	AC2	2.0	.
chr11	134325475	134325494	chr11:134325475-134325494	0	AAAAAAGTTTGTACATGTTC	3	2	0	AD2	-	.
chr11	134327380	134327401	chr11:134327380-134327401	0	AAACTTGCCCATGACCTTCCCC	1	2	2	AD1	1.0	.
chr11	134330640	134330660	chr11:134330640-134330660	0	GGGCTAGCCTTTGACAATTTC	1	2	1	AC1	-	.
chr11	134334756	134334783	chr11:134334756-134334783	0	AAGCATGTTTTCCTTTTTGGTCTGGCTT	2	2	8	BD1	-	.
chr11	134336819	134336846	chr11:134336819-134336846	0	AAGCATCTTGAAGATCAGGGGCTTGTTA	1	3	8	ACC2	1.0	.
chr11	134339668	134339695	chr11:134339668-134339695	0	AGACAAGCTCTATCCAGGGAGGGAGTCT	1	2	8	AB1	2.0	.
chr11	134341324	134341350	chr11:134341324-134341350	0	AGACTCGTTTTATAGAGGAAGAAGCTC	1	2	7	AB2	-	.
chr11	134343940	134343961	chr11:134343940-134343961	0	GAGCCTGTCCATGAGCCTGCTC	1	2	2	BB2	-	.
chr11	134347005	134347028	chr11:134347005-134347028	0	GAGCAAGTTGTTGAAAACTAGGCC	1	2	4	CD	-	.
chr11	134353208	134353230	chr11:134353208-134353230	0	AGACCAGCTTGGCCAACATGTTG	1	3	3	BCC1	-	.
chr11	134353434	134353456	chr11:134353434-134353456	0	AGGCTTGTTTTTTTGGCTTACTA	1	3	3	ACC1	-	.
chr11	134354870	134354900	chr11:134354870-134354900	0	AATCTTGTCTTTCCTCAAATTGGAGAAGTTT	1	2	11	AD2	-	.
chr11	134355830	134355858	chr11:134355830-134355858	0	GAACAAGTTAGAACATCGTGAACAAGTTA	1	2	9	CC	-	dELS
chr11	134355868	134355896	chr11:134355868-134355896	0	AAACAAGTTAGAACATTATCAACAAGTTC	1	2	9	CC	-	dELS
chr11	134357418	134357446	chr11:134357418-134357446	0	GGGCAAGGTCCATTCTGATGGCCATGCCC	1	2	9	DD2	-	.
chr11	134358738	134358757	chr11:134358738-134358757	0	AGGCTTCCCTGAGCTGGCCT	1	2	0	AB2	-	.
chr11	134358764	134358783	chr11:134358764-134358783	0	AGACTCGCCTAGGCATGCTA	4	2	0	BC2	1.0	.
chr11	134364676	134364696	chr11:134364676-134364696	0	CAACTAGCTCCAGACTTGCTC	2	1	1	C1	-	.
chr11	134365293	134365319	chr11:134365293-134365319	0	GGGCTGGCCCCGCTCCCAGGCAGGCTC	1	2	7	BB2	1.0	dELS
chr11	134366896	134366921	chr11:134366896-134366921	0	GGAGTTGTCCTGGGTAAAACATCCCC	1	2	6	AA2	2.0	.
chr11	134368824	134368844	chr11:134368824-134368844	0	GGGCATGGCTGGGACTTGCTA	2	2	1	CD	-	.
chr11	134371519	134371548	chr11:134371519-134371548	0	TGGCTAGCCCCCGCTGCTTCGAGGAAGTCT	1	2	10	AC2	1.0	.
chr11	134373415	134373447	chr11:134373415-134373447	0	GAACTTCCTTCAGAGAGAGGCCAGAGGTTGTTC	1	2	13	AA2	-	.
chr11	134377343	134377375	chr11:134377343-134377375	0	GAGCTTATTCTCCAGCGTTGACTAAAGATGTTT	1	2	13	AA2	-	.
chr11	134381140	134381161	chr11:134381140-134381161	0	AGAAAAGCCCCTGAAAATGCCT	1	2	2	AA2	-	.
chr11	134382355	134382374	chr11:134382355-134382374	2	GTGCATGTCTGTGCATGTTC	3	2	0	DD2	1.0	.
chr11	134382751	134382777	chr11:134382751-134382777	0	TGACAAGTTCTCGAAGGAGGCTGCTTT	1	3	7	ABC2	-	.
chr11	134385852	134385872	chr11:134385852-134385872	0	TCGCTTGCTCTTGGCATGCTC	2	3	1	CCD1	1.0	dELS
chr11	134386874	134386899	chr11:134386874-134386899	0	GGGACTGCCCCTCCCGGGACTAGCTA	1	3	6	ABC1	-	.
chr11	134387297	134387324	chr11:134387297-134387324	0	TAACAAGCTCTTCTTTCAAGGCAACTGT	1	3	8	ACD2	1.0	.
chr11	134390593	134390620	chr11:134390593-134390620	0	AAACTTCCCTATAGCATGAGAGATGTCC	1	2	8	AA2	1.0	.
chr11	134394630	134394655	chr11:134394630-134394655	0	TGGCAAGCTTGGGCCCTGGGATGTCT	1	3	6	ACC2	1.0	.
chr11	134395294	134395317	chr11:134395294-134395317	0	AGGCTAGCTGAAGGAAGCAAACCT	1	2	4	AC2	-	.
chr11	134395733	134395761	chr11:134395733-134395761	0	GGAAATGTCCCCACTCCCAAGACAAGTAT	1	2	9	AD3	-	.
chr11	134402936	134402958	chr11:134402936-134402958	0	GGGCTTGGGTAGGGGACTTGCCC	1	2	3	DD1	-	.
chr11	134403331	134403351	chr11:134403331-134403351	0	ACGTTTGCCTGGGACATGCTT	1	2	1	AD4	1.0	.
chr11	134410109	134410130	chr11:134410109-134410130	0	GGGCTTGCCCCAGGGCATCCTC	2	1	2	A1	-	pELS
chr11	134414134	134414156	chr11:134414134-134414156	0	AGACTTCCCCTCAGGGCTGGTTT	1	2	3	AB2	1.0	pELS
chr11	134416052	134416072	chr11:134416052-134416072	0	GAGCATCTCTGAGGCTAACCT	1	2	1	AA2	2.0	.
chr11	134423947	134423967	chr11:134423947-134423967	0	GAAAATGCACAAAGCATGCCT	2	2	1	AD1	-	.
chr11	134426439	134426466	chr11:134426439-134426466	0	AAGCATATTCTCTCTCCCAAACTTGTCC	1	1	8	A2	-	.
chr11	134426730	134426752	chr11:134426730-134426752	0	AAGCTAGCCATGGGCACATGTTC	1	2	3	CD	1.0	.
chr11	134427724	134427747	chr11:134427724-134427747	0	GGACTGGTCCTCCCTAGCATGCTG	1	3	4	BCC2	2.0	.
chr11	134429048	134429075	chr11:134429048-134429075	0	GGGCATGTCATCTACATTTAACTTTTTT	1	3	8	ACC1	1.0	.
chr11	134431185	134431204	chr11:134431185-134431204	0	GGGCTTGCTTAAACATATGT	4	2	0	AD4	-	.
chr11	134433162	134433188	chr11:134433162-134433188	0	GACCTTGTCCTCTTCTGGAATATGCTC	1	2	7	AD2	1.0	.
chr11	134433917	134433940	chr11:134433917-134433940	0	GAACTTCCTTCTGGGGCCATGTCT	1	2	4	AD2	1.0	.
chr11	134434640	134434660	chr11:134434640-134434660	0	GAACATCTCCCAGGCTTTCTC	1	2	1	AA2	1.0	.
chr11	134435717	134435738	chr11:134435717-134435738	0	GGGCTAGAACACGGGCTTGCCC	1	2	2	DD1	-	.
chr11	134438428	134438450	chr11:134438428-134438450	0	AGACGTGTTTTCCCAACTAGTTT	1	2	3	BC2	2.0	.
chr11	134441612	134441644	chr11:134441612-134441644	0	AAGCTTGCTGCTTTTTCATGTCATGGCATGCAC	1	3	13	CCD1	1.0	.
chr11	134443757	134443782	chr11:134443757-134443782	0	GGCCTTGTCTGCACCAGAGCAATCCT	1	2	6	AD3	-	.
chr11	134444140	134444159	chr11:134444140-134444159	0	AGAGAAGTCCAGAAATGCCC	1	2	0	AA2	-	.
chr11	134448466	134448492	chr11:134448466-134448492	0	AAGCAAGAGTCAAAAGTAGGCTAGCTC	1	2	7	DD1	-	.
chr11	134449046	134449065	chr11:134449046-134449065	0	AAATAAGCCCAAACAACTCT	1	2	0	AA2	-	.
chr11	134449629	134449658	chr11:134449629-134449658	0	TAACTTGCTTTTCTTTATGCAGACTATCTT	1	2	10	AC2	1.0	.
chr11	134449822	134449853	chr11:134449822-134449853	0	GGGCATCCTTCACTACTCAGGGGGACATCCTC	1	2	12	AA2	1.0	CTCF-only,CTCF-bound
chr11	134451243	134451274	chr11:134451243-134451274	0	TTTCATGCCTTGGGGGTGGGTGGGACATGTTT	1	3	12	CDD2	-	.
chr11	134453262	134453293	chr11:134453262-134453293	0	GAGGAAGCTCAAACCTCAGTTCAGAGAAGCTC	1	2	12	AA2	-	.
chr11	134454521	134454541	chr11:134454521-134454541	0	GAGCAGGTTCAAGGCTGGCTT	1	2	1	BB2	1.0	.
chr11	134455938	134455966	chr11:134455938-134455966	0	AAACTTGCTTTCACTTTATGAACTCACCC	1	2	9	AB4	3.0	.
chr11	134464295	134464316	chr11:134464295-134464316	0	CAACTTGCCTGCCAGCAGGTCT	1	3	2	BCC1	-	.
chr11	134464633	134464657	chr11:134464633-134464657	0	AAACTATCTTTTCAAAGACAAGCGT	1	2	5	AD2	-	.
chr11	134465744	134465770	chr11:134465744-134465770	0	AGAATTGTCCCAGCAAAAAACAACCCC	1	2	7	AA2	-	.
chr11	134466149	134466173	chr11:134466149-134466173	0	AAGCAATTCAGTTTCAAGCATGTTT	1	2	5	AC1	-	.
chr11	134469390	134469410	chr11:134469390-134469410	0	TGACAAGTTTGGAGCTGGACT	1	3	1	BCD2	2.0	.
chr11	134472199	134472218	chr11:134472199-134472218	0	GGTCAAGCTCTGGCTAGCTT	3	2	0	CD	-	dELS
chr11	134472904	134472929	chr11:134472904-134472929	0	GGACAAGGCTCCATCAAGGCATCCTT	1	2	6	AD2	1.0	.
chr11	134473675	134473696	chr11:134473675-134473696	0	AGGCATCCTTGAAGGCTTGGCT	1	2	2	AD2	-	.
chr11	134474860	134474883	chr11:134474860-134474883	0	TGACAAGCTCCACGTAGTTTGCTC	1	3	4	ACC2	-	.
chr11	134477228	134477256	chr11:134477228-134477256	0	AAGGTACTTCACACTGATTAAGCAAGCTC	1	2	9	AA1	1.0	.
chr11	134477837	134477864	chr11:134477837-134477864	0	AGAAAAGCCCAAATGTCAAGAATTGCTT	1	2	8	AA2	-	.
chr11	134482452	134482483	chr11:134482452-134482483	0	AAAGATACTTGCTGTGAGACCTGGGCATGCTC	2	2	12	AA1	-	.
chr11	134482655	134482685	chr11:134482655-134482685	0	AGGCACGTTTGAAAAAGGCTGAAAAATGTTT	1	2	11	AB2	-	.
chr11	134483165	134483189	chr11:134483165-134483189	0	AAGCTTCCTTTCACCAGTCAAGCCC	1	2	5	AD2	-	.
chr11	134484359	134484378	chr11:134484359-134484378	0	AAGCTTGCCCCGGCAAGTGG	3	3	0	CCD1	-	dELS,CTCF-bound
chr11	134485718	134485750	chr11:134485718-134485750	0	GAAGAATTCTGGATCGGGAAACAGGACTAGCTC	1	2	13	AA1	2.0	.
chr11	134486539	134486558	chr11:134486539-134486558	0	GGACATGTGATAGCTTGCTC	3	3	0	CCD2	5.0	.
chr11	134486683	134486712	chr11:134486683-134486712	0	GGGCTGGTCCCCTTGAGACCGGAGAAGCTC	1	2	10	AB2	-	.
chr11	134486981	134487002	chr11:134486981-134487002	0	AGGCCAGTTCAAAGCCAAGCTC	1	2	2	BD2	-	.
chr11	134493122	134493154	chr11:134493122-134493154	0	GGGGTTGTTTGATTTTTTCTTGTAAATTTGTTT	1	2	13	AA2	1.0	.
chr11	134497212	134497240	chr11:134497212-134497240	0	AAACTTCCTCCTTTAGCTTGGAGAAGTTT	1	2	9	AA2	-	.
chr11	134499990	134500012	chr11:134499990-134500012	0	AGACATGATTGGAAAGCTTGATC	1	2	3	DD2	1.0	.
chr11	134500258	134500283	chr11:134500258-134500283	0	GAGTTTGTTCCTTCTGAGGCTTCCTC	1	2	6	AA2	1.0	.
chr11	134500668	134500688	chr11:134500668-134500688	0	GGGCTTGCCCAGGACCTGGCC	1	2	1	BD1	-	.
chr11	134501723	134501745	chr11:134501723-134501745	0	CAGCATGTTCTAGCAGCTTGTTG	1	3	3	CCC	1.0	.
chr11	134506434	134506456	chr11:134506434-134506456	0	AGACAAGCTGATGACACTTGTTG	1	3	3	CCD2	-	.
chr11	134506859	134506885	chr11:134506859-134506885	0	TAGCATGTTTTGGATTGAGTCAAGCTG	1	3	7	CCD2	1.0	.
chr11	134507477	134507498	chr11:134507477-134507498	0	CAACAAACTGGGAAACAAGTTT	1	3	2	ACC2	-	.
chr11	134507995	134508025	chr11:134507995-134508025	0	TGGCATGCTAACTGCCTTTGCAAGCTTTCCT	1	3	11	ACC1	4.0	.
chr11	134511931	134511953	chr11:134511931-134511953	0	AAGCAAGTCCCTCAAGCTTGTTT	2	0	3	0	1.0	.
chr11	134512427	134512451	chr11:134512427-134512451	0	CAGCAATCCTTGTTTCAACAAGCCC	1	3	5	ACC2	2.0	.
chr11	134514924	134514948	chr11:134514924-134514948	0	AGGCTTGCTCTGCAGGCACTCGCCC	1	2	5	BD1	1.0	.
chr11	134517055	134517080	chr11:134517055-134517080	0	AAACAGGTTCAGAGGGAGAGATGCTC	1	2	6	AB2	-	.
chr11	134517832	134517853	chr11:134517832-134517853	0	GGGCCTGTCTAGGGACTATCCC	1	2	2	AB3	-	dELS
chr11	134517967	134517989	chr11:134517967-134517989	0	AGGTTTACCTCCCAGACTTGTCC	1	2	3	AA1	-	.
chr11	134518554	134518575	chr11:134518554-134518575	0	GAGCTTACTATGTGACAAGCCT	1	3	2	ACC2	-	.
chr11	134520538	134520563	chr11:134520538-134520563	0	AGGAGTGTCTCCTCGCAGGCTTGTCG	1	3	6	ABC1	-	.
chr11	134522209	134522228	chr11:134522209-134522228	1	AGACATGCACAGACCTGCTC	2	2	0	BD2	1.0	dELS
chr11	134524370	134524398	chr11:134524370-134524398	0	AGGCCTGCTTTCCCTCCTGAACCTTGTTC	1	2	9	BD2	2.0	.
chr11	134524700	134524725	chr11:134524700-134524725	0	GGGCTTGCCCATTATTTAACCTGCTA	1	3	6	BCC2	-	.
chr11	134524979	134525001	chr11:134524979-134525001	0	GAACATGTCTTACAGGCCTGCTT	2	1	3	B2	1.0	.
chr11	134527457	134527476	chr11:134527457-134527476	0	GAGCAGGCCCAGGCGAGCCC	2	2	0	BB2	2.0	dELS,CTCF-bound
chr11	134527547	134527569	chr11:134527547-134527569	0	GAACTTTTTAGTACAACATGTCC	1	3	3	ACC2	1.0	dELS,CTCF-bound
chr11	134529015	134529046	chr11:134529015-134529046	0	TAGCTTGCTTCTGTCCCTTGAAACACAAGTTT	1	2	12	CD	1.0	.
chr11	134532061	134532082	chr11:134532061-134532082	0	GGACAAATCCGTGGGAATGTCT	1	2	2	AA2	-	.
chr11	134532585	134532611	chr11:134532585-134532611	0	CAGAAAGTCAGGGTGCAAGGCTTGCTC	1	3	7	ACC1	-	.
chr11	134533477	134533497	chr11:134533477-134533497	0	GGTCTTTCCCCAAACAAGCTT	1	2	1	AD1	2.0	.
chr11	134533701	134533730	chr11:134533701-134533730	0	GCACATGTTTGTGTATGCGTGAGCATGTGT	1	2	10	DD3	3.0	.
chr11	134537441	134537466	chr11:134537441-134537466	0	GGACTTGCTGGCCACCCAGGAAGCTC	1	3	6	ACC2	-	dELS
chr11	134538824	134538844	chr11:134538824-134538844	0	GAGCAGGGCCAGGACATGCTT	2	2	1	BD1	-	dELS
chr11	134538940	134538964	chr11:134538940-134538964	0	AAACAAGCCCTGGACAAAGAAATCT	1	2	5	AA1	-	.
chr11	134539497	134539529	chr11:134539497-134539529	0	GGACTAGCTTCCCAGGTGGCCCCAAGCATGGCT	2	1	13	D1	-	.
chr11	134541759	134541780	chr11:134541759-134541780	0	GGAGATGTTAAGTGGCTTGCCT	2	3	2	ACC1	-	dELS
chr11	134542046	134542078	chr11:134542046-134542078	0	GAACATGGATTCAGGACCCAGATGGACTTGCTT	1	2	13	DD1	1.0	.
chr11	134543414	134543433	chr11:134543414-134543433	0	AAGCATCTTTGGGCCTGTTT	2	2	0	AB2	1.0	dELS
chr11	134544418	134544443	chr11:134544418-134544443	0	AGACAAACTCCGACGGAAGGTTGTTC	1	2	6	AA2	1.0	dELS
chr11	134544487	134544508	chr11:134544487-134544508	0	AGAAAAGTCTGGGAAATTGTCC	1	2	2	AA2	2.0	.
chr11	134545657	134545681	chr11:134545657-134545681	0	AGGGAGGCTCCATGTGGACATGTTT	2	2	5	AB1	-	.
chr11	134549940	134549972	chr11:134549940-134549972	0	GGGGTTGTTTGATTTTTTCTTGTAAAGTTGTTT	1	2	13	AA2	-	.
chr11	134550633	134550656	chr11:134550633-134550656	0	AAGAAAGTCTTTGGTAGCTTGCTG	1	3	4	ACC1	-	.
chr11	134558123	134558143	chr11:134558123-134558143	0	CTAAATGCCTAAAGCATGTCT	1	3	1	ACD1	1.0	.
chr11	134561513	134561543	chr11:134561513-134561543	0	TGAGGTGCTTTGCGAGTGTCCAGGCTTGTTT	1	3	11	ABC1	-	pELS
chr11	134564615	134564639	chr11:134564615-134564639	0	AGAGAAGTTCTGCGAGGCCATGCCC	1	2	5	AD2	2.0	.
chr11	134566134	134566156	chr11:134566134-134566156	0	GAGCTAGCCTTGAGAGCTACTCA	1	2	3	AC3	1.0	.
chr11	134567715	134567743	chr11:134567715-134567743	0	AGGCATGCACCACTACGCCCAGCTAGTTT	1	2	9	CD	-	.
chr11	134568337	134568359	chr11:134568337-134568359	0	AATATTGCTTCTGGAACATGTCA	1	3	3	ACD1	1.0	.
chr11	134575662	134575683	chr11:134575662-134575683	0	GGGCTTGTCTTAGAGGCTGCTT	1	2	2	AB1	-	.
chr11	134575906	134575931	chr11:134575906-134575931	0	AAACAAACCCAGCTGGGAGCCTGCCC	1	2	6	AB2	1.0	.
chr11	134576080	134576108	chr11:134576080-134576108	0	CGGCAAGCCATGAGACCTTAAGCAGGTCC	1	3	9	BCC1	-	.
chr11	134576866	134576887	chr11:134576866-134576887	0	GGATTTGTCTCGGGGCATCTTT	1	2	2	AA2	-	.
chr11	134578128	134578153	chr11:134578128-134578153	0	GGACTTGCCTAGCTGGCCGCTTGCTT	1	2	6	CD	-	.
chr11	134579309	134579337	chr11:134579309-134579337	0	GAGCTTGCTTTCTGGCTGGAGGTATGTAC	2	2	9	AD1	-	.
chr11	134586431	134586463	chr11:134586431-134586463	0	ATGCATATCCCAGTCGCTCCTGTAGACATGCTC	2	2	13	AD1	1.0	.
chr11	134591835	134591866	chr11:134591835-134591866	0	AAACATCCTTTATATAGTCTGAATGCAAGTCC	1	2	12	AD2	3.0	.
chr11	134592372	134592392	chr11:134592372-134592392	0	GAACATGTTCTGAATATCTTC	2	2	1	AA1	-	.
chr11	134593024	134593043	chr11:134593024-134593043	0	GAGCAATTTGGGGCTTGTTG	2	3	0	ACC2	1.0	.
chr11	134594982	134595013	chr11:134594982-134595013	0	GAGCAATCTTGGAAGGTAAAAAGGACATTTCT	1	2	12	AA2	1.0	.
chr11	134595475	134595502	chr11:134595475-134595502	0	TGACATGCCCAAGGCCACAGGCTAATTA	1	3	8	ACC1	1.0	.
chr11	134596070	134596090	chr11:134596070-134596090	0	GAGGTATCTTAAAACTTGTTT	1	2	1	AA1	1.0	.
chr11	134596540	134596568	chr11:134596540-134596568	0	GGCCTTGCCTCATCTACAGAGGCATCTCC	1	2	9	AD3	1.0	dELS
chr11	134599195	134599223	chr11:134599195-134599223	0	AGGCTTGTTCAAAATCTCTGAACTTTCAG	1	3	9	ACD2	1.0	.
chr11	134599900	134599923	chr11:134599900-134599923	0	CAACATGTTTCCATAAGCATTTGC	1	3	4	ACD2	1.0	.
chr11	134607433	134607457	chr11:134607433-134607457	0	TAGCTTGCTTAAGCAAAGCAGGTAT	1	3	5	BCD2	-	.
chr11	134610887	134610919	chr11:134610887-134610919	0	AGGCATTTCCCCAGCATTTCTTGGGAGAAGCTC	1	2	13	AA2	-	.
chr11	134616034	134616063	chr11:134616034-134616063	0	CAGCTTGCTCATTACTCCTGGGGCTTTCTG	1	3	10	ACC1	1.0	.
chr11	134618048	134618068	chr11:134618048-134618068	0	AGGCTTGCATGGGGCTTGTTG	1	2	1	CD	-	.
chr11	134620163	134620186	chr11:134620163-134620186	0	GAAGATGTGCAGAGGGACTTGTCT	2	2	4	AD1	2.0	.
chr11	134622560	134622583	chr11:134622560-134622583	0	AAGCATGCTGACTGGGGCATGACT	1	2	4	CD	-	.
chr11	134623481	134623506	chr11:134623481-134623506	0	TAGCATCTCCATCTTCAGGCTTGCTG	1	3	6	ACC2	1.0	.
chr11	134623603	134623623	chr11:134623603-134623623	0	GGGCAGGCCATGAACTAGCTT	1	2	1	BC1	-	.
chr11	134624543	134624564	chr11:134624543-134624564	0	GGGCTTGCCCGGGAAGAGGCCC	1	2	2	AB1	1.0	.
chr11	134629016	134629041	chr11:134629016-134629041	0	AAACATGTTTTTATTTAAATATCTCT	2	2	6	AA1	1.0	.
chr11	134634924	134634946	chr11:134634924-134634946	0	AACCCTGCCCTCAAGACTAGCCC	1	2	3	BD4	1.0	.
chr11	134635777	134635803	chr11:134635777-134635803	0	GAGGAAGCTTCAGATGCAAAATTGTTT	1	2	7	AA2	-	dELS,CTCF-bound
chr11	134636800	134636823	chr11:134636800-134636823	0	AGAGAAGTTCTTGAAAGCCAGCTC	1	2	4	AB2	1.0	.
chr11	134637406	134637436	chr11:134637406-134637436	0	GGGCATTTCCACTGAGAACCTGAACTTGCAT	1	2	11	AD2	1.0	dELS
chr11	134637946	134637974	chr11:134637946-134637974	0	AAGCTTGTCCGGCATGCCAGAGGATGACT	2	2	9	AD1	-	.
chr11	134638372	134638396	chr11:134638372-134638396	0	CAGCTTGCTCTTACATAGCAAGTAC	1	3	5	CCD1	1.0	.
chr11	134638810	134638839	chr11:134638810-134638839	0	ATACTTGCCCTCATTCTTCCAGACCTGCTC	1	2	10	BD2	-	.
chr11	134639024	134639048	chr11:134639024-134639048	0	GGACTTGTCTTGGCAGGGCTGGTAG	1	3	5	BCD2	1.0	.
chr11	134641333	134641365	chr11:134641333-134641365	0	GAACAGGCCTTTTGCCCTCTCGAGAATTAGCTT	1	2	13	AB2	-	.
chr11	134641875	134641906	chr11:134641875-134641906	0	ACACAAGCCCGGGCAGAAAAATGAAAATGCTC	1	2	12	AD2	-	.
chr11	134643742	134643763	chr11:134643742-134643763	0	GGACTTGAGTAAAAACATGCCT	1	2	2	DD1	-	dELS
chr11	134643945	134643977	chr11:134643945-134643977	0	AAACAACCCTGCAAAGCAGCCACAAACTAGGCT	1	2	13	AD2	-	.
chr11	134646453	134646482	chr11:134646453-134646482	0	GCGCATGCATGGTGCCAAGCAGGCTTGCCT	1	2	10	DD1	1.0	.
chr11	134646751	134646782	chr11:134646751-134646782	0	AGGCAGGCCACCCAGGGGACAGTGGCAAGCCC	1	3	12	BCC2	-	.
chr11	134648554	134648584	chr11:134648554-134648584	0	AAGCTTGCTGGGATTTTGATAGGAATTGCCT	1	2	11	AC2	-	.
chr11	134648717	134648737	chr11:134648717-134648737	0	ATACATGTCCTATACATGTTT	2	2	1	DD2	-	.
chr11	134652080	134652100	chr11:134652080-134652100	0	TTATTTGTTTCAAGCATGTTT	1	3	1	ACD1	-	.
chr11	134658276	134658298	chr11:134658276-134658298	0	CACCATGTTGGCCAGGCTTGTCT	1	3	3	CCD1	-	.
chr11	134662303	134662325	chr11:134662303-134662325	0	AAAACTGCTTACGAAGCTTGCCC	1	2	3	AB4	-	dELS
chr11	134666545	134666567	chr11:134666545-134666567	0	AAACTAGCCTGCTAGGCTGCTTG	1	3	3	ABC2	-	.
chr11	134668778	134668799	chr11:134668778-134668799	0	GAACATGACCTAAGTCATGCCT	2	2	2	DD2	1.0	.
chr11	134675190	134675215	chr11:134675190-134675215	0	GGTCTTGTCTTTTAAAAAACTAGTCT	1	1	6	D1	-	CTCF-only,CTCF-bound
chr11	134677260	134677290	chr11:134677260-134677290	0	AGGCTTCTCTGCAAAGCTGATGAACATGATT	1	2	11	AD2	-	.
chr11	134678343	134678372	chr11:134678343-134678372	0	AGGAAAGCCTGGAGGTTTGGAGGCCTGCCC	1	2	10	AB2	1.0	.
chr11	134679015	134679046	chr11:134679015-134679046	0	AGCCTTCTCCTTACACACATGGGAGCTTGTCC	1	2	12	AD1	1.0	.
chr11	134681007	134681032	chr11:134681007-134681032	0	ATACAAGTCCTTTGTCAGACATGTGT	1	2	6	DD3	-	.
chr11	134682140	134682162	chr11:134682140-134682162	0	GAGCTATCTTCAGGGAAATGTTT	1	2	3	AA2	-	.
chr11	134686039	134686065	chr11:134686039-134686065	0	AAAGAAGCCCAGTGCAAAAGCAATCTC	1	2	7	AA2	2.0	.
chr11	134686356	134686388	chr11:134686356-134686388	0	AGGATTGCTTTTATGATGAGTGATAACAAGTCT	1	2	13	AC2	1.0	.
chr11	134689757	134689786	chr11:134689757-134689786	0	GGACCTGTCCAGCTGCCCAAGAACCAGTCT	1	2	10	BB2	-	.
chr11	134690355	134690378	chr11:134690355-134690378	0	AGACAAGTTTGTCCAGGCACCCTC	1	2	4	AB4	1.0	.
chr11	134693248	134693276	chr11:134693248-134693276	0	AAACTTCCCCGAGCTAAAGGAGAAAGTTT	1	2	9	AA2	1.0	.
chr11	134695624	134695654	chr11:134695624-134695654	0	GAAATTGTTCTAGTTCTCTACAATCTTGTCC	1	2	11	AD2	1.0	.
chr11	134703502	134703521	chr11:134703502-134703521	0	AAGCATCCTATGACTTGCTT	3	3	0	ACC2	1.0	.
chr11	134706193	134706220	chr11:134706193-134706220	0	AGGCATCCCTGAATTATAAAACAAGGTT	1	2	8	AD2	-	.
chr11	134709928	134709947	chr11:134709928-134709947	0	AAACAGCCTCAGGCAAGTCC	3	2	0	AB1	1.0	.
chr11	134711118	134711139	chr11:134711118-134711139	0	AGACAAGCTAAGAAACATCCCT	1	2	2	AC2	-	pELS
chr11	134716096	134716123	chr11:134716096-134716123	0	AAATGTGCTCTCCTCCAAAGACTAGTTT	1	2	8	AB4	-	.
chr11	134716853	134716872	chr11:134716853-134716872	0	GAGCTTTTTCAAACATTCTT	1	2	0	AA2	-	dELS
chr11	134718428	134718459	chr11:134718428-134718459	0	GAACTTTTCTGGCTTGGACTGAGAGATAGCTT	1	2	12	AA2	-	.
chr11	134720994	134721022	chr11:134720994-134721022	0	GGGATTGTTTTTTTCTTGTAAATTTGTTT	1	2	9	AA2	1.0	.
chr11	134727719	134727743	chr11:134727719-134727743	0	AGGCAACCCCTGCCCAAGCTTCTCC	1	2	5	AA2	-	dELS
chr11	134728054	134728080	chr11:134728054-134728080	0	GGGCAGGTCCCAGGAGGAGGCAAGTTG	1	2	7	BC2	4.0	.
chr11	134732430	134732461	chr11:134732430-134732461	0	AGACAGGTCCGCATCCACTTAGAGGTTTGTTT	1	2	12	AB2	2.0	.
chr11	134740969	134740990	chr11:134740969-134740990	0	GAGCATGTTTGAAGACACGTAT	2	2	2	BD4	1.0	.
chr11	134749672	134749700	chr11:134749672-134749700	0	AATCAATCTCAATAGAAAGAGACTTGTTC	1	2	9	AD1	-	.
chr11	134751023	134751042	chr11:134751023-134751042	0	AGAAATGCTATGGCATGCTT	4	3	0	ACC1	-	.
chr11	134753578	134753605	chr11:134753578-134753605	0	TGACTTCCTCCAAATGCCTGACAAGCTT	1	3	8	ACC2	-	.
chr11	134754006	134754026	chr11:134754006-134754026	0	CAGGAAGCCTAGGGCTTGCCC	1	2	1	AC3	-	.
chr11	134755349	134755373	chr11:134755349-134755373	0	GGGCAGGTCTGTGAAGACCTTGTTT	1	2	5	BD2	1.0	.
chr11	134756257	134756289	chr11:134756257-134756289	0	GAATTTGCCTTTTGATGTTGGGAGATCAAGTTC	1	2	13	AD2	-	.
chr11	134767844	134767875	chr11:134767844-134767875	0	GGACAAACCCAGACCTGAGTCCAGGCAGGCTT	1	2	12	AB2	1.0	.
chr11	134770256	134770288	chr11:134770256-134770288	0	TAGCATTTCTATACCCCAATATTGAACTAGCTG	1	3	13	ACC2	-	.
chr11	134776639	134776668	chr11:134776639-134776668	0	GGATTGGTTCTTGGGGGAATGGACTAGTTT	1	2	10	AB1	1.0	.
chr11	134779268	134779300	chr11:134779268-134779300	0	AGACTTGTTTATCATGCTGGCTATAACTTGCCT	1	1	13	C2	-	.
chr11	134779503	134779533	chr11:134779503-134779533	0	GGACTTTCTTTTTGGGATGATGAAAAAGTTC	1	2	11	AA2	-	.
chr11	134780756	134780776	chr11:134780756-134780776	0	AGGTAAGTTTAGGACATTCTC	1	2	1	AA2	-	.
chr11	134780833	134780855	chr11:134780833-134780855	0	CAGCAATTCCTGTGAACTTGCTA	1	3	3	ACC2	1.0	.
chr11	134781703	134781732	chr11:134781703-134781732	0	CAACTCGCTGACACTTTAATGAGCATGTCC	1	3	10	BCC2	1.0	.
chr11	134782885	134782905	chr11:134782885-134782905	0	AGACAGGTCCCAGTCTAGTCC	1	2	1	BD2	1.0	.
chr11	134785812	134785840	chr11:134785812-134785840	0	GGGCAGGCTGCACATCAGACAGCATGCCT	1	3	9	BCC2	-	.
chr11	134792586	134792610	chr11:134792586-134792610	0	AAGCTAATTTTGAATTGACTTGCTA	1	3	5	ACC2	-	.
chr11	134795092	134795124	chr11:134795092-134795124	0	GGACATGCCTTCCAGAGGAGAACTGACATGTAC	1	2	13	CD	1.0	.
chr11	134797477	134797498	chr11:134797477-134797498	0	GGACATTCTGTTTAACTTGCCT	1	3	2	ACC2	2.0	.
chr11	134798147	134798174	chr11:134798147-134798174	0	GGACTAGTCCACTGTGATGAGCAAGTTT	2	0	8	0	-	.
chr11	134803406	134803429	chr11:134803406-134803429	0	TGGCTAGTTATACTGAACATCTTT	1	3	4	ACC1	-	.
chr11	134804934	134804963	chr11:134804934-134804963	0	CAGCATGTCTCCATGTGTTTAAACGTGTTT	1	2	10	BC2	1.0	.
chr11	134806718	134806745	chr11:134806718-134806745	0	CAACTTGCTACCTGTAAAGAGCATCTCC	1	3	8	ACC1	2.0	.
chr11	134807674	134807703	chr11:134807674-134807703	0	AAGTTTGTTTAACTTGAGGTAAAATAGTTT	1	2	10	AA2	-	.
chr11	134810260	134810286	chr11:134810260-134810286	0	AGACATCCCTTAGCCTCAGAAATGTCT	1	2	7	AA2	2.0	.
chr11	134810359	134810380	chr11:134810359-134810380	0	TGACATGTTCTAGGGATTGTTT	1	2	2	AC2	-	.
chr11	134811369	134811396	chr11:134811369-134811396	0	TAACATGTTTATTTGCAGTAATATGTTT	1	3	8	ACC2	-	.
chr11	134813868	134813889	chr11:134813868-134813889	0	AGGCAAGTCCTCAAGAATCTCT	2	2	2	AA1	-	.
chr11	134820300	134820325	chr11:134820300-134820325	0	AGACAAACTCAAACGGAGGGATGTCT	1	2	6	AA2	2.0	.
chr11	134823084	134823111	chr11:134823084-134823111	0	AAGCATCTTTTACTGACAGAGCAATTTC	1	2	8	AA2	2.0	.
chr11	134823431	134823460	chr11:134823431-134823460	0	GGGGAAGTCTGCCCTGCCACCGGCAAGCTT	1	2	10	AC2	4.0	.
chr11	134824510	134824534	chr11:134824510-134824534	0	CAACAAGTCAACTGTAGACATGATC	1	3	5	CCD1	-	.
chr11	134830830	134830851	chr11:134830830-134830851	0	AAAAAATTTTAGAGACAAGCTC	1	2	2	AA1	2.0	.
chr11	134833168	134833191	chr11:134833168-134833191	0	AAATTAGACCTGATAAACAAGTTC	1	2	4	AD1	2.0	.
chr11	134836414	134836439	chr11:134836414-134836439	0	AAGCAAGTTTCTTCATCAGCAACTCC	1	2	6	AC1	-	.
chr11	134838568	134838597	chr11:134838568-134838597	0	AAAAATGCCCAACCATCTGAAAGCAGGTTC	2	2	10	AB3	-	.
chr11	134841553	134841583	chr11:134841553-134841583	0	GGGCATGCAGATGAAGCATTTGGGCATGCTG	1	3	11	CCD2	-	dELS
chr11	134845010	134845037	chr11:134845010-134845037	0	CGGCAAGTCCTGTGGCCTGAACACACCC	1	3	8	ABC2	2.0	.
chr11	134847049	134847074	chr11:134847049-134847074	0	GGGCCTGCCCAGGGTAAAGCATGCAC	2	2	6	BD3	-	.
chr11	134850403	134850429	chr11:134850403-134850429	0	GAGCAATTCTTAGTAACAAGCATGTTG	1	2	7	AC2	-	.
chr11	134850458	134850477	chr11:134850458-134850477	0	GGACAAGCTTGGAATTGATT	2	2	0	AD1	-	.
chr11	134852230	134852254	chr11:134852230-134852254	0	AGGCATGTTTATTGGAGGCTTTCCA	1	2	5	AC3	2.0	.
chr11	134852336	134852356	chr11:134852336-134852356	0	GAGCAAATTTAAAATTAGTTC	1	2	1	AA2	2.0	.
chr11	134853289	134853309	chr11:134853289-134853309	0	AAAAATGTGTTGAACTTGTCC	2	2	1	AD1	-	.
chr11	134854867	134854893	chr11:134854867-134854893	0	GAGCATTTCCTCTTGGAAGGTTTGCTC	1	2	7	AA2	2.0	.
chr11	134856957	134856977	chr11:134856957-134856977	0	TAACATGTCATGAAGTTGCCT	1	3	1	ACC2	-	.
chr11	134857350	134857373	chr11:134857350-134857373	0	GGACTTGCCATCTCAAATATGCTG	1	3	4	ACC2	-	.
chr11	134861779	134861803	chr11:134861779-134861803	0	AAGGTACTTTAAAAAAAACTTGTTT	1	2	5	AA1	1.0	CTCF-only,CTCF-bound
chr11	134862687	134862709	chr11:134862687-134862709	0	TAGCATTTTATGTGAGCATGCCT	1	3	3	ACC2	-	.
chr11	134864417	134864442	chr11:134864417-134864442	0	AGGCTGGTCTGTCCGTAAGCTGGCCC	1	2	6	BB2	1.0	DNase-H3K4me3
chr11	134868771	134868802	chr11:134868771-134868802	0	GGACTTGCTTAGAGGAAGATTTAGAAATGATT	2	2	12	AD1	1.0	dELS,CTCF-bound
chr11	134868965	134868994	chr11:134868965-134868994	0	AGGCTAGCCCAAGGTCATACAGATTTTTTT	1	2	10	AA1	1.0	.
chr11	134875162	134875182	chr11:134875162-134875182	0	AGAAAAGTTGTGAACTTGCTG	1	3	1	ACC1	-	.
chr11	134876115	134876147	chr11:134876115-134876147	0	AAATATGCTTTTGCATCATCTTCAGGCTTGCAT	1	2	13	AD3	-	.
chr11	134876961	134876984	chr11:134876961-134876984	0	GAACATGTATCCCCAGCCAAGCCC	1	2	4	DD2	-	.
chr11	134883941	134883963	chr11:134883941-134883963	0	AAACTTGTCATGAGAGTTTGTTG	1	3	3	ACC2	-	.
chr11	134884341	134884369	chr11:134884341-134884369	0	AAACATTTCTAAGGTCACAGAGCTAGTGC	1	2	9	AD2	-	.
chr11	134887503	134887531	chr11:134887503-134887531	0	GTTCTTGCCTTTACCTCGAAGACAAGCCA	1	3	9	CDD2	1.0	.
chr11	134887812	134887832	chr11:134887812-134887832	0	ATGCTAGTCTCAAAATTGTTC	1	2	1	AD2	1.0	.
chr11	134888476	134888496	chr11:134888476-134888496	0	AGGCTTTCCTGAGACAAGACT	1	2	1	AD2	-	.
chr11	134888997	134889023	chr11:134888997-134889023	0	TGGCTTGCCTCCTACTGAAGCTGGACT	1	3	7	BCD2	-	.
chr11	134891285	134891305	chr11:134891285-134891305	0	GAACTTCCTAGAGACTTGTTG	1	3	1	ACC2	1.0	.
chr11	134891723	134891743	chr11:134891723-134891743	0	AAATGTGTCCAGGGCATGTCA	2	3	1	ABC1	-	.
chr11	134894122	134894148	chr11:134894122-134894148	0	AGGTAAGCCTGGAGTCCAGGCTAGCTC	1	1	7	A1	-	dELS,CTCF-bound
chr11	134895478	134895504	chr11:134895478-134895504	0	GAACTTGTTTTAGGTTTAATCTACTTT	1	2	7	AD1	1.0	.
chr11	134896254	134896279	chr11:134896254-134896279	0	GGCCATGTTGTTTGAGAGACTTGCTG	1	3	6	CCD1	-	.
chr11	134897829	134897852	chr11:134897829-134897852	0	ACATTTGTTTGTTAGGGCTAGTTG	1	3	4	ACD1	1.0	.
chr11	134898771	134898803	chr11:134898771-134898803	0	AAACTTGCTTTGATTTGGTCTTTTGGTTTGTTT	1	2	13	AC1	-	.
chr11	134906906	134906938	chr11:134906906-134906938	0	AGGCTTCCTCGTGGTGGCCAGGCTGACATGTCA	1	3	13	ACC2	-	.
chr11	134907780	134907802	chr11:134907780-134907802	0	ACGCTTCTCCCCGGAGCTTGCTC	1	2	3	AD1	-	.
chr11	134908441	134908470	chr11:134908441-134908470	0	AAACATGTCTTTCACTAAGAAATATTGTTC	2	2	10	AD1	-	.
chr11	134911390	134911417	chr11:134911390-134911417	0	AGGCAAATTTAGGAGTGGAAAGTTGCTC	1	2	8	AA2	-	.
chr11	134916047	134916075	chr11:134916047-134916075	0	GGAAATGTTTGCAGAAGGAAAAAATGCTT	1	2	9	AA2	1.0	.
chr11	134916428	134916447	chr11:134916428-134916447	0	AAGCAAGTCTGCACTAGTAT	2	2	0	DD1	1.0	.
chr11	134919173	134919202	chr11:134919173-134919202	0	AAGCTAGTTTCTATATTTGCAGTCTTTTCT	1	2	10	AD1	1.0	.
chr11	134919597	134919629	chr11:134919597-134919629	0	GGGAAAGCCCTACTGTAATCAGAAACCAAGCCT	1	2	13	AD2	1.0	.
chr11	134921125	134921149	chr11:134921125-134921149	0	AGGCAATTTTTAAGTGGAATTGCCC	1	2	5	AA2	1.0	dELS,CTCF-bound
chr11	134922726	134922754	chr11:134922726-134922754	0	TAGCATCTCCCTTCCTATGTGGCAAGTCT	1	3	9	ACC2	-	.
chr11	134924320	134924341	chr11:134924320-134924341	0	AAGCTTGGCCAGGGCCAAGTCC	1	2	2	DD2	-	.
chr11	134932420	134932452	chr11:134932420-134932452	0	GGAGTTGCTTCTCCTGGAGTGTGAAGCTTCCTT	1	2	13	AA2	-	.
chr11	134933029	134933053	chr11:134933029-134933053	0	CACATTGTCCCAAAGGAGCAAGTTT	1	3	5	ACD1	-	dELS
chr11	134933608	134933636	chr11:134933608-134933636	0	GAACAGGCCCCCAGGAGATGGGCATCTCC	1	2	9	AB2	2.0	.
chr11	134936351	134936381	chr11:134936351-134936381	0	AAACTCTCTCTGGTCCCGTGGAAACTAGCCC	1	2	11	AB1	1.0	.
chr11	134938962	134938981	chr11:134938962-134938981	0	GGACAAGCTTGGATTACTTT	1	2	0	AA1	1.0	.
chr11	134941926	134941945	chr11:134941926-134941945	0	GAACATGCTTAAAGATGTAC	3	2	0	AD1	1.0	.
chr11	134942048	134942074	chr11:134942048-134942074	0	AGGAAAGCTCAAGTGAGGAGCTGGTTT	1	2	7	AB3	-	.
chr11	134944004	134944034	chr11:134944004-134944034	0	AGGCCTGTTCTCTTCTGGATGGAGCCTGCCT	1	2	11	BB2	-	.
chr11	134945454	134945484	chr11:134945454-134945484	0	AAGCATGCTTAGTGGGTTGGAAAGCAAAACT	1	2	11	AD4	1.0	.
chr11	134949686	134949714	chr11:134949686-134949714	0	ATGCTAGCCTTGGGAGTAAAATCATGTCC	1	2	9	DD2	-	.
chr11	134951301	134951331	chr11:134951301-134951331	0	AAGCAACTTCCCCCACCACAAAACCTAGTCC	1	2	11	AD2	-	.
chr11	134959577	134959604	chr11:134959577-134959604	0	GAGTTTGCCTTGTGGTTTGGACTTGCCT	1	1	8	A1	2.0	.
chr11	134965189	134965220	chr11:134965189-134965220	0	GCACATGCTCAGGAAAGTATCTGAGAAAGCCC	1	2	12	AD2	-	.
chr11	134965299	134965330	chr11:134965299-134965330	0	AGACATGCCTTAACACACATGCAGAATTCCCT	2	2	12	AA1	-	.
chr11	134967763	134967788	chr11:134967763-134967788	0	AAAATTCTCCATGACAGAACATGTTT	2	2	6	AA1	-	.
chr11	134969129	134969158	chr11:134969129-134969158	0	GAATTTATCCCAAGAGTGCAAAGCTAGTTC	1	2	10	AA1	1.0	.
chr11	134971808	134971838	chr11:134971808-134971838	0	AATCATGTTCCTAAGCTTTGCAGAGAAGCCT	1	2	11	AD2	1.0	.
chr11	134982632	134982655	chr11:134982632-134982655	0	CAGCTTGTTTTCGGAGAGATGCTG	1	3	4	ACC2	1.0	.
chr11	134985099	134985119	chr11:134985099-134985119	0	GAAGTTGCCATTGACATGTCC	2	3	1	ACC1	-	.
chr11	134989872	134989897	chr11:134989872-134989897	0	GAGCATGTCAATCCCAGGCCTTGCTG	1	3	6	CCD2	2.0	.
chr11	134990845	134990874	chr11:134990845-134990874	0	AACCTTCCTTTTCTTAACTCAAGCATGTCT	2	2	10	AD1	-	.
chr11	134991991	134992014	chr11:134991991-134992014	0	GAACCTGGCTGTGGGAACATGTTT	2	2	4	BD1	-	.
chr11	134993350	134993376	chr11:134993350-134993376	0	AGGCCAGCTCTACTGTGGGAATTGTTT	1	2	7	AB2	1.0	.
chr11	134994135	134994155	chr11:134994135-134994155	0	ATGCAAGCTTCCAGCTTGCTT	1	2	1	CD	-	.
chr11	134995754	134995776	chr11:134995754-134995776	0	AAACTTGTCATGCAAACCTGCTT	1	2	3	BC2	1.0	.
chr11	134996279	134996299	chr11:134996279-134996299	0	AAACTTGTCTCAGACACTTTT	1	2	1	AB4	1.0	.
chr11	134996330	134996350	chr11:134996330-134996350	0	AATAAAGTCTTAGACTTGTTA	1	3	1	ACD1	-	.
chr11	134998470	134998498	chr11:134998470-134998498	0	AAATTTGTCTTCCCCAATGAAACATACTC	1	2	9	AA2	1.0	.
chr11	134999440	134999469	chr11:134999440-134999469	0	GAACTTTTTTCTCAACATTGAGGCATGGCC	1	2	10	AD2	2.0	.
chr11	134999884	134999905	chr11:134999884-134999905	0	CAACTAGACCATAAGCTTGTCA	1	3	2	CCD2	2.0	dELS,CTCF-bound
chr11	135004895	135004925	chr11:135004895-135004925	0	GAGTTAGTTTTAAAGAAAAGCAGAAATGCTT	1	2	11	AA2	-	dELS
chr11	135005107	135005138	chr11:135005107-135005138	0	CTTCATGTCCCCAGAGGCTGAGGAGCTTGCTT	1	3	12	CDD2	-	.
chr11	135012021	135012053	chr11:135012021-135012053	0	GGGGTTGTTTGTTTGTTTCTTGCAAATTTGTTT	1	2	13	AA2	1.0	.
chr11	135015633	135015657	chr11:135015633-135015657	0	GGACATGTCTTATGGAAAAGAGCTT	2	2	5	AB1	1.0	.
chr11	135017606	135017628	chr11:135017606-135017628	0	GAGCTGGTCAGCTCAGCAAGTTT	1	3	3	BCC2	1.0	.
chr11	135018054	135018077	chr11:135018054-135018077	0	AGATAAGCATAATAAAACATGCTT	2	2	4	AD1	-	.
chr11	135025363	135025393	chr11:135025363-135025393	0	GAGCTTTTCCACTCAGGTGACAGACCTGTTC	1	2	11	AB2	-	.
chr11	135025974	135026002	chr11:135025974-135026002	0	TAGCTTGTTTTTAAAATAGAAGCAACTTG	1	3	9	ACC1	-	.
chr11	135028649	135028668	chr11:135028649-135028668	0	CAGGAAGCTCAGGCATGCTT	4	2	0	AC3	-	.
chr11	135028983	135029004	chr11:135028983-135029004	0	AAACTTGTCTCTGAACTTCCTC	1	1	2	A1	-	.
chr11	135029118	135029148	chr11:135029118-135029148	0	TGCCCTGCCCAGGAGTGACAAGAACTTGCTT	1	3	11	BCD1	-	.
chr11	135030656	135030679	chr11:135030656-135030679	0	GGACGTGCCTCCCGGAGCAGGTTT	1	2	4	BB2	-	.
chr11	135032573	135032596	chr11:135032573-135032596	0	AGACTTGTCCACATGAGCCTGCCC	1	1	4	B2	-	.
chr11	135032721	135032743	chr11:135032721-135032743	0	GCACATGCCCCCTGGACAAGGTC	1	2	3	DD3	4.0	.
chr11	135033367	135033390	chr11:135033367-135033390	0	TGGCAAGTTTTCATTGGCAAGCAC	1	3	4	CCD1	1.0	.
chr11	135034609	135034630	chr11:135034609-135034630	0	AGGCTTGTGTGAAAGAAAGTCT	1	2	2	AD2	1.0	.
chr11	135034794	135034820	chr11:135034794-135034820	0	AAACATGTATACATGTGTAGCATGTCT	1	2	7	CD	2.0	.
chr11	135041173	135041197	chr11:135041173-135041197	0	AGGCATGTCCTGAGTCGGCATCTCC	1	2	5	AC1	2.0	.
chr11	135041602	135041626	chr11:135041602-135041626	0	AGGCATGTCCTGAGTCGGCATCTCC	1	2	5	AC1	-	.
chr11	135041734	135041758	chr11:135041734-135041758	0	AGGCATGTCCTGAGTCGGCATCTCC	1	2	5	AC1	-	.
chr11	135043510	135043536	chr11:135043510-135043536	0	TGGCTTGCTTTGCATGGGAGCAACTTC	1	2	7	AC2	-	.
chr11	135044691	135044721	chr11:135044691-135044721	0	TAGCATGTCTTTTTGAGTACCAGACAAGTGT	1	2	11	CD	1.0	.
chr11	135045128	135045148	chr11:135045128-135045148	0	GGGAAAGCCTCAAGCATCTCC	1	2	1	AA2	-	.
chr11	135049625	135049644	chr11:135049625-135049644	0	AGGCTTGTCCTGTCTTGCTG	2	3	0	CCD2	-	.
chr11	135051180	135051204	chr11:135051180-135051204	0	TAACTTGTTTGAAAAGAGATAGCTC	1	2	5	AC2	1.0	.
chr11	135052995	135053018	chr11:135052995-135053018	0	GAACATGTTCTCTGAAGTATGCCC	1	1	4	A2	1.0	.
chr11	135053307	135053339	chr11:135053307-135053339	0	AAACATCTCCATCTTCCATCCCAAAACTTTTCC	1	2	13	AA2	-	.
chr11	135056910	135056934	chr11:135056910-135056934	0	AGGCTTCCTCACAGGTGACAAGCCT	1	2	5	AC2	1.0	.
chr11	135057786	135057813	chr11:135057786-135057813	0	AAACAAGCTGCCTCATGCTGTCTTGTCT	1	3	8	CCD2	-	.
chr11	135058269	135058292	chr11:135058269-135058292	0	GAAGAAGCTCAGTGGAGCAAGTGC	1	2	4	AD3	-	.
chr11	135060467	135060495	chr11:135060467-135060495	0	GCACAAGTCTTTACCTTAAAATCTTGTTC	1	2	9	DD2	-	.
chr11	135061560	135061588	chr11:135061560-135061588	0	ATACTAGTTTTCCATCCAGGGGCATCTTT	1	2	9	AD3	1.0	.
chr11	135062876	135062896	chr11:135062876-135062896	0	GAAAATATTTTGGACAAGTTT	2	2	1	AA1	-	.
chr11	135064546	135064569	chr11:135064546-135064569	0	CAGCTTGTTTAGGAAAGCAGATTT	1	3	4	ABC2	-	.
chr11	135066006	135066038	chr11:135066006-135066038	0	GGGGTTGTTTGTTTTTTTCTTGTAAATTTGTTT	1	2	13	AA2	1.0	.
chr11	135069115	135069137	chr11:135069115-135069137	0	AAACTTGCTTCCAAGACATATCT	2	1	3	A1	-	.
chr11	135071578	135071605	chr11:135071578-135071605	0	GGTCTTGCTTTGTTGCCCAAGCTGGTCT	1	2	8	BD3	2.0	.
chr11	135075368	135075395	chr11:135075368-135075395	0	AGACTATTCTTGTTTTAAAAATAAGTCT	1	2	8	AA2	-	.
chr12	13166	13187	chr12:13166-13187	0	CAACCAGTCCATAGGCAAGCCT	1	2	2	BC3	1.0	.
chr12	14060	14081	chr12:14060-14081	0	GCACCTGCCTGGGAGCTTGTCA	1	3	2	BCD1	-	pELS,CTCF-bound
chr12	14219	14240	chr12:14219-14240	0	GAGCAAACTCCAAGACATCTTC	1	2	2	AA2	-	.
chr12	14656	14686	chr12:14656-14686	0	AAGCCAGCCTTCCGCTCCTTGAAGCTGGTCT	1	2	11	BB2	-	.
chr12	14722	14744	chr12:14722-14744	0	AAGCAGGTCTGAGCAGCTTGTCC	1	2	3	BC2	-	.
chr12	15418	15446	chr12:15418-15446	0	CAGCTTGCCTGGGGTCACAGAGCAAGGCA	1	3	9	CCD1	-	.
chr12	25452	25472	chr12:25452-25472	0	TGACAAGCTTGGGGCAAGCCG	2	2	1	CC	-	.
chr12	28336	28364	chr12:28336-28364	0	AGACCAGCACACCCCTTTCAAGCATGTTC	2	2	9	BD1	-	.
chr12	29993	30014	chr12:29993-30014	0	ACACTAGCTTGAGATCAAGCCC	1	2	2	DD2	-	.
chr12	31140	31161	chr12:31140-31161	0	GAGGAAGCTCCGGGGCGAGCCC	1	2	2	AB2	-	.
chr12	32361	32381	chr12:32361-32381	0	TGGCTTGCCTCCGGCATTTTT	2	3	1	ACC1	1.0	.
chr12	32470	32502	chr12:32470-32502	0	AAATATGTCCCAAGCTTAGTTTGGGACATACTT	1	2	13	AA2	-	.
chr12	34195	34214	chr12:34195-34214	0	AGTCTTGCTGAAGCTTGCCA	3	3	0	CCD1	-	.
chr12	36842	36866	chr12:36842-36866	0	AGACAAGCCTGGAGGCAGCATGCGT	1	2	5	CD	1.0	.
chr12	37399	37418	chr12:37399-37418	0	GAACTTGCCCAAGGTTGGCC	2	2	0	AD1	2.0	.
chr12	37562	37587	chr12:37562-37587	0	GAACTTGTCCAAGGTCAGACAGGCAG	1	3	6	BCD2	1.0	.
chr12	37755	37774	chr12:37755-37774	0	AGATTTGCTCAGACTTACCT	1	2	0	AA2	-	.
chr12	39429	39453	chr12:39429-39453	0	AGAAATGTTAAAATTAAGCATGTTG	1	3	5	ACC1	-	.
chr12	49878	49899	chr12:49878-49899	0	TAGCTTCCTTTCTAACAAGTCT	1	3	2	ACC2	-	.
chr12	50233	50252	chr12:50233-50252	0	AGACAAGATTAGGAATGCTC	3	2	0	AD2	-	.
chr12	54403	54429	chr12:54403-54429	0	GGGCTTGATGGATTGTTTAACATGTCT	1	3	7	CCD2	-	.
chr12	55285	55305	chr12:55285-55305	0	GTACTAGCTTTGGACAAGTCA	1	2	1	CD	2.0	.
chr12	55812	55837	chr12:55812-55837	0	ATATATGTCCCCACAAAAACTTGTCC	1	2	6	AD4	1.0	.
chr12	57234	57259	chr12:57234-57259	0	AGGAGAGTCTGAGCTCAGACATGCCT	1	2	6	AB4	-	dELS
chr12	57366	57396	chr12:57366-57396	0	ATACTTACCCAGGTGACCTTAGAGCAAGCTT	1	2	11	AD1	1.0	.
chr12	59917	59945	chr12:59917-59945	0	AGACTAGCCTGACTAACATGGAGAAACCC	1	2	9	AA1	-	.
chr12	71412	71431	chr12:71412-71431	0	AGAAATGCCTAAACAAGTGT	3	2	0	AD3	-	.
chr12	72424	72449	chr12:72424-72449	0	GGACAAGCTGCCTTGTTGGGAAGCCT	1	3	6	ACC2	-	.
chr12	74856	74881	chr12:74856-74881	0	AAACTAGCTAGTGTCAGAACTAGGTT	1	2	6	CD	1.0	.
chr12	77811	77831	chr12:77811-77831	0	GGGCCAGCCTGGGGAAAGCCT	1	2	1	AB2	1.0	.
chr12	80162	80188	chr12:80162-80188	0	GAACTTGCCTCTCTGGCTGACGTGCTG	1	3	7	BCC2	-	.
chr12	82490	82509	chr12:82490-82509	0	GGAGAAGTCATAGCATGTTT	4	3	0	ACC1	-	.
chr12	83437	83459	chr12:83437-83459	0	AGGATAGCTCTGAAGAGAAGTCC	1	2	3	AA2	1.0	.
chr12	85587	85617	chr12:85587-85617	0	CAGCAAGCTCTCACTGTTCTGGGGCTGGGCT	1	3	11	BCD2	-	.
chr12	85643	85670	chr12:85643-85670	0	AAGGAAGCTAGGGCCTCCTGGCATGCTC	1	3	8	ACC1	1.0	.
chr12	87052	87074	chr12:87052-87074	0	CAACATGCTGTGAGAGCTACCTC	1	3	3	ACC1	1.0	.
chr12	87563	87590	chr12:87563-87590	0	AAGGAAGCTCACACAAGCAGACAACTCT	1	2	8	AA2	1.0	.
chr12	88952	88979	chr12:88952-88979	0	AAGGTAGTTTCATATTCAAGTCTTGCTT	1	2	8	AD2	1.0	.
chr12	90760	90788	chr12:90760-90788	0	CAACTTGTTCTTGTTTTTCAAAGTTGTTT	1	2	9	AC2	-	.
chr12	92222	92245	chr12:92222-92245	0	AAGCTTCCCTCAAGGAACATGGCC	1	2	4	AD2	1.0	.
chr12	93262	93290	chr12:93262-93290	0	AAGCCAGCCCTCCTGAGGTAAGAAAGCCT	1	2	9	AB2	-	.
chr12	94268	94295	chr12:94268-94295	0	GGGCATGATCCTTGACAGGAGCCTGCCT	1	2	8	BD2	1.0	.
chr12	94543	94573	chr12:94543-94573	0	AGACAAGCTCCCCTCTTGGCTGAACTGTCCC	1	2	11	AB4	-	.
chr12	97060	97090	chr12:97060-97090	0	AAGCATCTTTCCATTGGCTATGAATTTGTTC	1	2	11	AA2	-	.
chr12	97363	97394	chr12:97363-97394	0	AGACATGTTTATCTTTTTTTAATGGCTTTTCA	1	3	12	ACC1	-	.
chr12	100289	100317	chr12:100289-100317	0	AGACTTGTCCACAGTCACAGAGCAAGGAC	1	2	9	DD4	3.0	.
chr12	101416	101437	chr12:101416-101437	0	AGGTTTGTTCTTCAGCTTGTTG	1	3	2	ACC1	-	.
chr12	101593	101615	chr12:101593-101615	0	GGACTTGCCCCCTGAGATGGTCC	1	2	3	AB1	-	.
chr12	105405	105432	chr12:105405-105432	0	GAGCATCCTGGGGACAGGGGGCTTGCTC	1	2	8	AC1	-	.
chr12	105856	105877	chr12:105856-105877	0	GAGCATCCTCTGAGACTGGCCC	1	2	2	AB2	1.0	dELS,CTCF-bound
chr12	105980	106012	chr12:105980-106012	0	CAGCATGTTTAGAGATGATTGGAGGAGAAGTCC	1	2	13	AC2	1.0	dELS,CTCF-bound
chr12	108193	108212	chr12:108193-108212	0	AGGCTTTTTAAAACTTGTTT	2	2	0	AC1	1.0	dELS,CTCF-bound
chr12	114292	114321	chr12:114292-114321	0	AAGCATGTTCTTCAGGTTCCAAGCATGTTG	2	1	10	C1	-	.
chr12	115087	115111	chr12:115087-115111	0	AATCTTGCTCCCTGGTAACTAGCTA	1	3	5	CCD1	-	.
chr12	115283	115312	chr12:115283-115312	0	GAAATAGCTCAGGACCCAAGAAACATGTGC	1	2	10	AD3	-	.
chr12	115712	115740	chr12:115712-115740	0	GAACTAGCCCAGTGCCACACAGCTAGTGA	1	3	9	CCD1	2.0	.
chr12	115950	115970	chr12:115950-115970	0	CAGCAAGCTAAAGGGTTGTCC	1	3	1	ACC2	1.0	.
chr12	116095	116124	chr12:116095-116124	0	AAGATAGTTGCTACTTACTAGGGCTTGCCA	1	3	10	ACC1	-	.
chr12	120563	120592	chr12:120563-120592	0	AGGCATGCTCAGCAGGTGCCTAGCATACCT	1	2	10	AC1	-	.
chr12	121590	121614	chr12:121590-121614	0	GAGGAAGCCTCCAGAAAGCCTGTCC	1	2	5	AB2	-	.
chr12	121888	121913	chr12:121888-121913	0	AAAGTTGTTATTAGGATAACTTGCCC	1	3	6	ACC1	1.0	.
chr12	122355	122383	chr12:122355-122383	0	CAAATTGCCCAAAGCCACAGAGCTAGTTA	1	3	9	ACC1	-	.
chr12	122478	122500	chr12:122478-122500	0	AGGCTATTTTTTAAAATTTGTTT	1	2	3	AA2	1.0	.
chr12	127718	127750	chr12:127718-127750	0	GGGGTTGTTTGTTTTTTTCTTGTAAATTTGTTT	1	2	13	AA2	2.0	.
chr12	127983	128004	chr12:127983-128004	0	GGGCAAGTTGCTTGACTTCTCT	1	3	2	ACC1	-	.
chr12	130885	130914	chr12:130885-130914	0	GGCCAAGTTCTGGAGGCTCACAACATGCTG	1	3	10	CCD1	1.0	.
chr12	132671	132693	chr12:132671-132693	0	AGGCAAGTTTCCCAGGCTGGGTG	1	3	3	BCD2	1.0	.
chr12	135264	135294	chr12:135264-135294	0	GGACTTTCCTGCCTGAGCCAAAGCCAAGTCC	1	2	11	AD2	1.0	.
chr12	136092	136119	chr12:136092-136119	0	GAGCTTCCTCCTGCTCAGGGCCTTGTCC	1	2	8	AD2	-	dELS
chr12	136297	136317	chr12:136297-136317	0	AGGCAAGCACTAAGGATGTCT	1	2	1	AD2	-	.
chr12	145561	145580	chr12:145561-145580	0	GAACTTGCTGGAACTTGCTG	4	2	0	CC	-	.
chr12	147443	147471	chr12:147443-147471	0	GAGCTTGCCCACAGTCACAGAGCTGATCA	1	3	9	ABC2	-	.
chr12	149232	149251	chr12:149232-149251	4	AGACAGGTCCGGTCATGCCT	2	2	0	BD2	-	.
chr12	150376	150401	chr12:150376-150401	0	AAGCAAGTTAGACTGTTAGCTAGCTA	1	3	6	CCC	-	.
chr12	153898	153924	chr12:153898-153924	0	GAGAATGCTGATTCCCAGGACTTGCCC	1	2	7	AC1	2.0	.
chr12	156313	156338	chr12:156313-156338	0	GGGCAAGCCAGAGTCACACCAAGTTC	1	3	6	CCD2	1.0	.
chr12	157822	157842	chr12:157822-157842	0	TAGCAAGCTGGGAACATTCCT	2	3	1	ACC1	-	.
chr12	161157	161179	chr12:161157-161179	0	AGAGATGCTTGCCAAAGTTGTTT	1	2	3	AA2	-	.
chr12	162496	162516	chr12:162496-162516	0	CAGCATGTTCCAAGCCTGCCA	1	3	1	BCC2	-	.
chr12	163974	163999	chr12:163974-163999	0	GAGCAGGGCCTAGGCGGAGCATGCTC	2	2	6	BD1	-	.
chr12	164937	164956	chr12:164937-164956	0	GGCCAGGTTTGGGCTTGCTT	2	2	0	BD1	-	pELS
chr12	165405	165437	chr12:165405-165437	0	GGGCATGCCTGTTTCCCTCTCCTGAACAGATTC	1	2	13	AB4	2.0	.
chr12	165961	165989	chr12:165961-165989	0	AGACATGCCTGACTCCAGGGAGCTGGCCC	2	1	9	B1	-	.
chr12	166565	166589	chr12:166565-166589	0	AAGCTTGTCCTGATTAAGCATCACG	1	3	5	ACD2	-	pELS,CTCF-bound
chr12	168383	168411	chr12:168383-168411	0	AGGCAGGCTCTGTCCTCCCAGGCAGGCTC	1	2	9	BB2	1.0	dELS
chr12	172275	172304	chr12:172275-172304	0	GAGCTTCCTGCCCCAGCCGCTGACAAGCCC	1	3	10	ACC2	-	dELS
chr12	173468	173495	chr12:173468-173495	0	ATGCTAGTTTAGGGCTCCGGGATAGTTC	1	2	8	AD2	2.0	dELS
chr12	174767	174799	chr12:174767-174799	0	CAAATTGTCAAGGTCATTGTCCTGGACAAGCCC	1	3	13	ACC1	1.0	dELS
chr12	177407	177428	chr12:177407-177428	0	CAGCAAGTCTTAGGGCTGGCAC	1	3	2	BCD2	-	.
chr12	178029	178061	chr12:178029-178061	0	AAACTAGTTTTCCACCCACTTTTGGACAAGTCC	2	0	13	0	-	.
chr12	178076	178101	chr12:178076-178101	0	AAGCAAGCTCTACCAGCAGCGTGTCC	1	2	6	BC1	-	.
chr12	178499	178525	chr12:178499-178525	0	GGGCTCGCCTTAAATCAGAGCATCTCT	1	2	7	AB2	3.0	.
chr12	185385	185411	chr12:185385-185411	0	AGTCCTGCTTGGGGAAGGGACTTGCCC	1	2	7	BD4	1.0	.
chr12	186788	186818	chr12:186788-186818	0	GAGAATGTCCAGGTGGGAGAGAGACTTGACC	1	2	11	AD3	-	.
chr12	187083	187102	chr12:187083-187102	0	TGGCAAACTCCAGCATGCCT	3	3	0	ACC2	4.0	.
chr12	190541	190560	chr12:190541-190560	0	CGGCATGCAAAGGCTTGCCT	3	3	0	CCD2	4.0	.
chr12	192293	192323	chr12:192293-192323	0	GAGCATTTCTGAAAAGCCACTGGACTGGTCT	1	2	11	AB2	-	.
chr12	192730	192758	chr12:192730-192758	0	GGACAAGTCAGGTGCACTGCAGCACGTCT	1	3	9	BCC1	1.0	.
chr12	194167	194186	chr12:194167-194186	0	AAGCATGTTGAGGCTTATCA	4	3	0	ACC1	-	.
chr12	196204	196226	chr12:196204-196226	0	GGAGCTGCCTGGGGAACATGTCT	1	2	3	AB4	-	dELS
chr12	200845	200875	chr12:200845-200875	0	CAGCAAGTCTCCTGATTCTCAGAGCTGACCC	1	3	11	ABC2	-	.
chr12	201677	201707	chr12:201677-201707	0	AAACTTGCACCCCAGACATTCAGACTTGCAC	1	2	11	DD2	-	.
chr12	205461	205485	chr12:205461-205485	0	AAACAACCTCCCATGGGGCAGGCTC	1	2	5	AB2	4.0	.
chr12	205568	205591	chr12:205568-205591	0	GCACAAGCCCAGGCAGTCTAGTCC	1	2	4	DD2	2.0	.
chr12	207684	207704	chr12:207684-207704	0	GGACTAGTCTGTGACATCCTG	2	3	1	ACC1	1.0	.
chr12	208300	208319	chr12:208300-208319	0	GAGCCAGCCCAAGAAAGCCT	1	2	0	AB2	-	.
chr12	210060	210086	chr12:210060-210086	0	AAATTAGCTGTAAAACCCGACATGCTC	1	3	7	ACC1	-	.
chr12	212713	212739	chr12:212713-212739	0	GAGGATGTTAGACACCAAAACAAGCTG	1	3	7	ACC1	-	.
chr12	213021	213049	chr12:213021-213049	0	AAGTCTGTTTTCAGGAGCTGGGCATGTCG	1	3	9	ABC1	-	pELS
chr12	218535	218565	chr12:218535-218565	0	CAACTTGCCCCCAGGCTCTCACTGCTTGCCT	1	3	11	CCD2	-	.
chr12	219037	219059	chr12:219037-219059	0	CAGCAAGTTCTGGAAGCACACCT	1	3	3	ABC2	1.0	.
chr12	229811	229832	chr12:229811-229832	0	GGGCATCTTTGTGAACTTGTGC	1	2	2	AD2	-	.
chr12	230708	230736	chr12:230708-230736	0	ATGCTGGTTTTGTGATTCGGGGCAAGTTT	1	2	9	BD1	-	.
chr12	230956	230988	chr12:230956-230988	0	AGACTAGTTCTAATCGGTGATTTCAGCTTCCTC	1	2	13	AC1	2.0	dELS
chr12	230997	231017	chr12:230997-231017	0	AACCTTTCCTTAGACTTGCTT	1	2	1	AD1	-	dELS
chr12	233353	233378	chr12:233353-233378	0	GGGCCTGCCCATTCCAGGCCTTGCTT	1	2	6	BD2	-	.
chr12	241346	241373	chr12:241346-241373	0	TGGCTAGCCCACTTCAAAGGGCTAGGGC	1	3	8	CDD3	1.0	.
chr12	242242	242268	chr12:242242-242268	0	AAGCAAGTCCAGATGAATTGCAAGTTT	1	2	7	CD	1.0	.
chr12	254161	254187	chr12:254161-254187	0	GGAATAGTTCAAATGTCAAGCTTCTTC	1	2	7	AA2	-	dELS,CTCF-bound
chr12	267751	267773	chr12:267751-267773	0	TAACTAGTCTCAGTGGGAAGCTC	1	3	3	ACC2	-	.
chr12	272193	272224	chr12:272193-272224	0	ATCCATGCCCTTGCGGAGTTGTAAACAAGTCT	1	2	12	DD4	-	.
chr12	273207	273228	chr12:273207-273228	0	GGGCAGGACCTGGGACTTGCTT	1	2	2	BD1	1.0	.
chr12	274387	274407	chr12:274387-274407	0	AAAAAAGTTTTAGAAATGTTT	1	2	1	AA2	2.0	.
chr12	274623	274642	chr12:274623-274642	0	AAGCAAGACTGGAGATGTTT	3	2	0	AD2	-	.
chr12	275614	275633	chr12:275614-275633	0	GGAATTGTCCAGGTAAGTCC	1	2	0	AA2	2.0	.
chr12	279435	279456	chr12:279435-279456	0	AGGGAAGTCTATAGGCGAGTTC	1	2	2	AB2	1.0	.
chr12	281585	281617	chr12:281585-281617	0	AAGCAACCTTCTACACACATATGGAGCTAATTC	1	2	13	AA2	1.0	.
chr12	283426	283447	chr12:283426-283447	0	TAACAAACCTCTGAACAAGTCA	1	3	2	ACC2	-	.
chr12	284006	284036	chr12:284006-284036	0	GGACAAGTCCCAACACACAAAGGACATATAA	1	3	11	ACD2	-	.
chr12	284511	284532	chr12:284511-284532	0	GGTCTTGCTCATGGCCATGCCT	2	2	2	DD2	-	.
chr12	285670	285690	chr12:285670-285690	0	AAACAAGATTGGGGAATGTTT	1	2	1	AD2	-	.
chr12	285927	285947	chr12:285927-285947	0	AAACATGTTTGAGAAAAATTT	2	2	1	AA1	-	.
chr12	289497	289520	chr12:289497-289520	0	AGGCTAGGCACATTTAACTAGCCT	1	3	4	CCD2	1.0	.
chr12	295859	295880	chr12:295859-295880	0	AAGCAAATATTGAGACTAGCCC	1	2	2	AD1	1.0	.
chr12	302214	302242	chr12:302214-302242	0	AGGCAATCCTAAAGAAATAGAACAAGGCT	1	2	9	AD2	-	.
chr12	304425	304452	chr12:304425-304452	0	GAAAATGCTCAAGAGTATAGGCTTTTTT	1	2	8	AA2	-	.
chr12	306926	306948	chr12:306926-306948	0	CAGCTTGTCCATGTAACTACCTT	1	3	3	ACC1	-	.
chr12	308248	308274	chr12:308248-308274	0	TGGCATGCCTTGAAATCAAGCAACCTG	1	3	7	ACC1	-	.
chr12	308487	308511	chr12:308487-308511	0	GGGCAAGTCCTACACAAATTAATTT	1	2	5	AA1	-	.
chr12	310491	310510	chr12:310491-310510	0	AGGCATGGTGTAGCATGCCT	3	3	0	CCD2	-	.
chr12	311020	311041	chr12:311020-311041	0	AGACAAGCTCTCAAGCTGCTCC	1	2	2	AB4	-	.
chr12	314653	314681	chr12:314653-314681	0	AAGCTTTCCCATCCTTTCTGAACAAGACT	1	2	9	AD2	1.0	.
chr12	315093	315112	chr12:315093-315112	0	TGTCTTGTCTAGGCAAGCTA	3	3	0	CCD1	-	.
chr12	317773	317795	chr12:317773-317795	0	AGGCATGGCCTGTGGGCATTCCT	1	2	3	AD2	1.0	.
chr12	323742	323761	chr12:323742-323761	0	GAACAAGTTCAAACACTTCT	3	2	0	AB4	-	dELS
chr12	327056	327086	chr12:327056-327086	0	AAACTTTTCTTAAAATAGGAAAGACAAGTTC	1	1	11	A2	-	.
chr12	327812	327839	chr12:327812-327839	0	AGACCAGCCTAGGTAACAAAGCAAGGCT	1	2	8	BD3	1.0	.
chr12	328606	328629	chr12:328606-328629	0	AAGAAATTCTGATAGGACTTGTTT	1	2	4	AA1	-	.
chr12	329340	329364	chr12:329340-329364	0	AGACCAGTTTAACATGAGCCTGCCC	1	2	5	BB2	-	.
chr12	329608	329629	chr12:329608-329629	0	AAATTATTTTAAAAACAAGTCT	1	2	2	AA1	-	.
chr12	335180	335207	chr12:335180-335207	0	AAGCAAGCCATAATGAAAAAGGAAGCTG	1	3	8	ACC2	-	.
chr12	335678	335700	chr12:335678-335700	0	AGACATGTTTGAGGAGATTATCT	2	2	3	AA1	1.0	.
chr12	340311	340339	chr12:340311-340339	0	AAGCAAATCCATTAGCCCCAGCCAAGCCT	1	2	9	AD2	2.0	.
chr12	343367	343395	chr12:343367-343395	0	AGACAACTTCTGCAGACTTAAACATCCCT	1	2	9	AA2	1.0	.
chr12	343958	343986	chr12:343958-343986	0	AAACTTCTCCGAGCTAAAGGAGGATGTTC	1	2	9	AA2	1.0	.
chr12	348053	348085	chr12:348053-348085	0	AAACAAATTTACAAGAAAAAAACAAACAACCCC	1	2	13	AA2	2.0	.
chr12	352282	352309	chr12:352282-352309	0	CAGCTTGTTCAAATCCAAAGGCTTCTCG	1	3	8	ACC1	-	.
chr12	352618	352637	chr12:352618-352637	0	AATCATGCCTAGGGATGCCT	3	2	0	AD2	-	.
chr12	353143	353175	chr12:353143-353175	0	AGACCAGCCTGGCCAACATGGTAAACCTTGTCT	1	2	13	BD2	1.0	.
chr12	353985	354006	chr12:353985-354006	0	AAACATATTTGGGAATATGTTT	1	2	2	AA2	-	.
chr12	354430	354450	chr12:354430-354450	0	AAGCAAGTTAATAGCAAGTTA	1	3	1	CCC	-	.
chr12	360061	360081	chr12:360061-360081	0	AGGCCAGTTTGAGACCAGCCT	1	2	1	BB2	-	.
chr12	362892	362911	chr12:362892-362911	0	AGGCTAGCCTGGGCAACATC	3	2	0	AD4	-	.
chr12	364874	364901	chr12:364874-364901	0	AAACATATGTCCACTCAAAGACTTGTCT	2	2	8	AD1	-	.
chr12	366119	366147	chr12:366119-366147	0	AAAGTTGCTTAGAGAAAAAAGGCAAATTC	1	2	9	AA2	2.0	.
chr12	370541	370567	chr12:370541-370567	0	AGACAAGCCGTTTATCAAAACTTGACC	1	2	7	CD	1.0	.
chr12	372650	372674	chr12:372650-372674	0	GGGCATCCCTGTATTGTACTAGTTT	1	2	5	AD2	-	.
chr12	375518	375546	chr12:375518-375546	0	GAACTTCCTCCTTTAGCTCGGAGAAGTCT	1	2	9	AA2	-	.
chr12	378606	378634	chr12:378606-378634	0	AAAAATGTTTTAACAAGAAGGGCTAGACT	1	2	9	AD3	-	.
chr12	379665	379697	chr12:379665-379697	0	AAACATTCTCACAGGTTGGGGAAAGAGATGTCC	1	2	13	AA2	-	.
chr12	382780	382808	chr12:382780-382808	0	AAATTAGCCTGGTGTGTTGGCACATGCCT	1	2	9	AD2	-	.
chr12	383049	383068	chr12:383049-383068	0	AAACTTGTCTAAACTCTTCA	1	3	0	ABC2	-	.
chr12	383416	383435	chr12:383416-383435	0	CATGTTGCCTGGGCTAGTCT	2	3	0	ACD1	-	.
chr12	384588	384613	chr12:384588-384613	0	AAACTAGCCAATAGTAAAACTAGCCA	1	2	6	CC	-	.
chr12	386778	386801	chr12:386778-386801	0	AAGCAATCCTCTTCAAACCAGTCC	1	2	4	AB2	-	dELS
chr12	389272	389302	chr12:389272-389302	3	AGGCTTTTCCACTGAGGTTCAGGACTTTTCC	1	2	11	AA2	-	PLS,CTCF-bound
chr12	393848	393871	chr12:393848-393871	0	GGACTTTTTTACCCAGTCATGCTT	1	2	4	AD2	-	.
chr12	398895	398921	chr12:398895-398921	0	GTGCATGCCACCACTCCTGGCTAGTTT	1	3	7	CCD1	1.0	.
chr12	398938	398970	chr12:398938-398970	0	AGACAAGGTTTTCTATGTTGCCCAGGCTTGTCA	1	2	13	CD	-	.
chr12	400436	400463	chr12:400436-400463	0	CAACATGCCTTTTTCACTGAGCTTAATC	1	3	8	ACD2	1.0	.
chr12	401057	401088	chr12:401057-401088	0	AGATAAGACCATAATGGATTTTGAACTTGCTT	1	2	12	AD1	-	pELS,CTCF-bound
chr12	402914	402937	chr12:402914-402937	0	AGGAAAGTCAGAAGGGGCATGTTT	1	2	4	AC1	-	pELS
chr12	404622	404645	chr12:404622-404645	0	AGACAACTTTTCGTAGACATGTGC	1	2	4	AD2	-	.
chr12	407105	407132	chr12:407105-407132	0	AGACAAGCCTAGGCAGCAAAGCAAGACC	1	1	8	D1	-	dELS
chr12	407227	407249	chr12:407227-407249	0	GAGCTAGCCAGTAGGATTTGCTA	1	3	3	ACC2	-	.
chr12	416939	416971	chr12:416939-416971	0	AGACCAGCCTGACCAACATGGCAAAACCTGTCT	1	2	13	BB2	-	.
chr12	418118	418140	chr12:418118-418140	0	AGACTAGCCTGCCCAACATGGCG	1	3	3	CCD1	3.0	.
chr12	418328	418353	chr12:418328-418353	0	AAACAAACTCCAGTCTATACATGCCT	1	2	6	AD2	1.0	.
chr12	418567	418599	chr12:418567-418599	0	AGGTCTGCCTCTTCCAGGAACGGGAACATGTTT	1	2	13	AB4	-	.
chr12	426558	426588	chr12:426558-426588	0	TAGCTTGCCCCAGAAGCCAAGAAGCTAATTT	1	2	11	AC2	-	.
chr12	429136	429163	chr12:429136-429163	0	GAGCAAGTTTTGATGCTTAAGTTTCTTT	1	2	8	AA1	1.0	.
chr12	434872	434891	chr12:434872-434891	0	GAATGTGTTTGAGCATGTCA	3	3	0	ABC1	-	.
chr12	435576	435595	chr12:435576-435595	0	GAACTTGTGTTAACTTGTCA	2	3	0	CCD2	-	.
chr12	435939	435958	chr12:435939-435958	0	TATATTGCCCAGGCTAGTCT	2	3	0	ACD1	-	.
chr12	436842	436866	chr12:436842-436866	0	AAGCTACTTGTATTTTAACAAGCCT	1	3	5	ACC2	2.0	.
chr12	437644	437666	chr12:437644-437666	0	AGACAAGCCTAAGGAACATAGCA	1	3	3	ACD2	-	.
chr12	439996	440025	chr12:439996-440025	0	GAGCAAGTTTATAGGCCCTGGAGTATGTTC	1	1	10	A2	-	.
chr12	440673	440701	chr12:440673-440701	0	GTGCATTTCCTTAGAAGAAGAACTTGCCC	2	2	9	AD1	1.0	.
chr12	441137	441158	chr12:441137-441158	0	AAATTAGTTCAAGAACATGCTA	1	2	2	AC2	2.0	.
chr12	442076	442103	chr12:442076-442103	0	AAGCTTTTCTTGCATACTCAGCTTGCTT	1	2	8	AC2	-	.
chr12	445581	445606	chr12:445581-445606	0	TGTTTTGTTTTTTAAGAAACAAGTCT	1	3	6	ACD1	1.0	.
chr12	449025	449051	chr12:449025-449051	0	GAAAATGCCTAGAATCGCAGCAAGTCA	1	3	7	ACC1	1.0	dELS,CTCF-bound
chr12	455231	455250	chr12:455231-455250	0	TGAAAAGCCTGAACAAGTCA	3	3	0	ACC1	4.0	.
chr12	455622	455641	chr12:455622-455641	0	ATGCAATCTTGAACATGTTC	3	2	0	AD1	2.0	.
chr12	456097	456122	chr12:456097-456122	0	GAACATGTGCAAAGGAAAAAAAGCCC	1	2	6	AD2	1.0	dELS
chr12	456184	456205	chr12:456184-456205	0	GAGCAAGTTATTTAACATCTCC	2	3	2	ACC1	1.0	.
chr12	456328	456351	chr12:456328-456351	0	GAGCATGTCTTTGTGGATATTTCC	2	2	4	AA1	-	.
chr12	456641	456671	chr12:456641-456671	0	AAGCTTATTTGTAAATAGAGGAGGCTACCTC	1	2	11	AA2	-	.
chr12	458249	458278	chr12:458249-458278	0	AAACAAGACTCACACACTCCAAGTAAGTTC	1	2	10	AD2	-	.
chr12	458334	458354	chr12:458334-458354	0	GGAGTTGCTTAGGACTTGGCT	1	2	1	AD3	-	.
chr12	458449	458474	chr12:458449-458474	0	AAACTCGTTTTAGCTGGAGCAGGTTT	1	2	6	BB2	-	.
chr12	463055	463085	chr12:463055-463085	0	CAGCTTGTTGGCTCTGCTTTCCAGCAAGCCA	1	4	11	CCCC	-	.
chr12	466267	466295	chr12:466267-466295	0	GGGCTTGCCCTCTAGTGCTGAGCTTTGTG	1	3	9	ACD2	-	dELS,CTCF-bound
chr12	467813	467833	chr12:467813-467833	0	GAGAACGCTCTAAACATGTTT	2	2	1	AB1	3.0	dELS,CTCF-bound
chr12	468507	468537	chr12:468507-468537	0	AGGCAAATTCAATAAAATTGGAGGCATCCTT	1	2	11	AA2	-	.
chr12	468712	468734	chr12:468712-468734	0	AAACTAATTTAGAGACCTAGCCC	1	2	3	AD2	-	.
chr12	473909	473939	chr12:473909-473939	0	GGACTAGCTTGGAGGATGAGGGGGCTCTCCC	1	2	11	AB4	-	dELS
chr12	477933	477953	chr12:477933-477953	0	AAATAGGTTCAGAACATGTTT	2	2	1	AB1	-	.
chr12	480914	480938	chr12:480914-480938	0	GGACCAGTCCCTCTCAGCCTTGCCT	1	2	5	BD2	-	dELS
chr12	481308	481329	chr12:481308-481329	0	CAGCAAGTTGAAAAGCTAGCAC	1	3	2	CCD1	-	.
chr12	482434	482458	chr12:482434-482458	0	AGGCTTGTCCAAGGTTAAAAAGCTA	1	3	5	ACC2	-	.
chr12	484703	484734	chr12:484703-484734	0	AGGCTGGCCCAAGGATTAGGCAGGACAAGTCA	1	2	12	BC2	-	.
chr12	486526	486552	chr12:486526-486552	0	AGGCCTGCCCTCAGGGGAAACTATTTT	1	2	7	AB3	-	.
chr12	487561	487589	chr12:487561-487589	0	AAACTAGCCCGGTGTAGTGGCGCATGCCT	1	1	9	D2	2.0	.
chr12	491528	491547	chr12:491528-491547	0	CATGTTGCCCAGGCTAGTCT	2	3	0	ACD1	-	.
chr12	498622	498651	chr12:498622-498651	0	AGAAAAGTTCCAGATTGGAATGACAAGCTG	1	3	10	ACC1	-	.
chr12	502170	502192	chr12:502170-502192	0	GAGCTAGGCAGATTAACTTGTTT	1	3	3	CCD2	1.0	dELS
chr12	502721	502750	chr12:502721-502750	0	GCACTTTTTCCTTTTTGTTTAAACAAGTTC	1	2	10	AD1	-	dELS
chr12	503059	503086	chr12:503059-503086	0	AAACAAGTTCTTGAGTAGGAACTAGCAG	1	2	8	CD	-	.
chr12	503569	503599	chr12:503569-503599	0	GAACTTGTTGCTTGTTGGATGAAAGATGCCA	1	3	11	ACC2	-	dELS
chr12	503673	503702	chr12:503673-503702	0	AGATAAGCTCGTGATGACTAGAGCAAGTCA	1	2	10	AC2	1.0	dELS
chr12	506122	506150	chr12:506122-506150	0	GAACTATTTTAAATTCATTAGGCAGGCTT	1	2	9	AB2	-	.
chr12	509250	509274	chr12:509250-509274	0	GGGCTTGTTAACAGCTGACAAGTGC	1	3	5	CCD1	-	dELS
chr12	516414	516445	chr12:516414-516445	0	GGACATGCAAAGGCCCGGGGTACAGCATGCCT	1	3	12	CCD2	-	.
chr12	524621	524640	chr12:524621-524640	4	ATACTTGTTAAGACATGTTA	4	3	0	CCD1	-	.
chr12	524918	524941	chr12:524918-524941	0	AAACTTGTTGTGTTAAACCTGCCA	1	3	4	BCC2	-	.
chr12	525808	525833	chr12:525808-525833	0	GGAGATGTTTCTGCTGAAACTACTCC	1	2	6	AA2	-	.
chr12	526422	526450	chr12:526422-526450	0	AGACAAGCCTAGCGGGTTCAGAAAAGTCA	1	2	9	AC1	-	.
chr12	529123	529144	chr12:529123-529144	0	ACCCTTGCCCAGGGACAAGCCC	1	2	2	DD4	-	.
chr12	529314	529346	chr12:529314-529346	0	GAGCTTGCTTTTGGTTGGGGTCGGGGTTAACCC	1	2	13	AA1	-	.
chr12	536253	536277	chr12:536253-536277	0	CAGCTACTTGAAGTGGAACAAGCCT	1	3	5	ACC2	-	.
chr12	536557	536577	chr12:536557-536577	0	AGGCTAGTCTCAAACTTCTGG	1	3	1	ACD2	-	.
chr12	537057	537081	chr12:537057-537081	0	TAACTTGGTTTAGCTCAGCATGTCT	1	3	5	CCD2	1.0	.
chr12	538029	538056	chr12:538029-538056	0	GAGATAGTACTTTGAAAAGAACTTGCTT	1	2	8	AD1	-	dELS,CTCF-bound
chr12	541632	541654	chr12:541632-541654	0	AAGCATGGTTTGAGGGCTAGCCT	1	1	3	D2	-	.
chr12	541896	541917	chr12:541896-541917	0	AGGCTTCTCTGGTGGCATGCCC	1	2	2	AC2	1.0	dELS
chr12	555553	555578	chr12:555553-555578	0	GCACAAGCTTTTATGTGAACATACTT	1	2	6	AD3	-	.
chr12	556460	556482	chr12:556460-556482	0	CAACTAGCTTTGCAGGCTTCTCA	1	3	3	ACC1	1.0	DNase-H3K4me3
chr12	560451	560471	chr12:560451-560471	0	AGAGAAGTTAATAACTTGCCC	1	3	1	ACC1	-	.
chr12	561990	562015	chr12:561990-562015	0	GGACTGGTCCCACGTGGGGCAGGTCT	1	2	6	BB2	1.0	dELS,CTCF-bound
chr12	563408	563439	chr12:563408-563439	0	GGGCAAGGCCCCTACTCCCTAGAGAAATGTCT	1	2	12	AD2	1.0	.
chr12	564407	564436	chr12:564407-564436	0	GGGCAGACTTGGCCTTAGACAGACATGCCT	2	2	10	AB1	1.0	.
chr12	567805	567827	chr12:567805-567827	0	AGACTAGCCTGGCCAACATGGCA	1	3	3	CCD1	-	.
chr12	569208	569228	chr12:569208-569228	0	TGGCTTGTCTAGGGCCAGCTG	1	3	1	BCC2	-	.
chr12	570297	570325	chr12:570297-570325	0	GGGCTTTTCTAATCCTCGTGGGCCAGTTT	1	2	9	AB2	-	dELS,CTCF-bound
chr12	573662	573689	chr12:573662-573689	0	AGACTAGTCCCATAGGGTACACATGCAC	1	2	8	DD1	-	.
chr12	573703	573734	chr12:573703-573734	0	AGGCATAACCTCTACCTGAGTGAAACTTGTCT	2	2	12	AD1	-	.
chr12	580203	580235	chr12:580203-580235	0	GAGCTTATCCATCCCTCCCCAGTGGAAAAGCTT	1	2	13	AA2	-	.
chr12	582051	582081	chr12:582051-582081	0	AAACAGGCTCCAGAGAGGACAGAACTTACCC	1	2	11	AB2	-	.
chr12	585761	585786	chr12:585761-585786	0	GGGCATGGCTTAGAAAGGAATAGCTC	1	2	6	AD2	-	pELS,CTCF-bound
chr12	588779	588804	chr12:588779-588804	0	AAGCAAGCCCCTGAAGAAACATCACA	1	3	6	ACD2	1.0	.
chr12	588879	588898	chr12:588879-588898	0	AGACATGGCTAAGCAAGCAC	3	2	0	DD2	-	.
chr12	589044	589069	chr12:589044-589069	0	GAATAAGTCTCCCACAGAAAATGCTC	1	2	6	AA2	-	.
chr12	589333	589356	chr12:589333-589356	0	GAGCAAGTCAGTAAGAACATGATA	1	3	4	CCD1	2.0	.
chr12	589713	589733	chr12:589713-589733	0	AAGCATGTGCTGGGTATGCCT	1	2	1	AD2	3.0	.
chr12	593517	593544	chr12:593517-593544	0	AGACTAGCCTGGGCAACAGGGCAAAACC	1	2	8	AD4	-	dELS
chr12	596983	597014	chr12:596983-597014	0	AGTTAAGCTTCTGTCACATGAAAAACTTGTTA	1	3	12	ACD1	2.0	.
chr12	598066	598098	chr12:598066-598098	0	AGATAAGTTTCCTGTAAGGAAATGAGCTTGTTA	1	2	13	AC2	1.0	dELS,CTCF-bound
chr12	598412	598431	chr12:598412-598431	1	AGGGCTGCCCGAGCTTGCCC	3	2	0	AB4	-	dELS,CTCF-bound
chr12	605674	605703	chr12:605674-605703	0	AAACAAGCCCTACCCATGCAGATAAAGCTT	1	2	10	AD1	1.0	.
chr12	606071	606090	chr12:606071-606090	0	GATGTTGCCCAGGCTTGTCT	3	2	0	AD4	-	.
chr12	606718	606740	chr12:606718-606740	0	AAGTTAGTCCACAAAAATTGTCC	1	2	3	AA2	-	.
chr12	608861	608890	chr12:608861-608890	0	CAGCTAGCCTGTGTGACCTGAGGCAAGTCA	1	2	10	CC	-	.
chr12	609816	609843	chr12:609816-609843	0	GGACTTGTCCCAGCTACTGAGGAGGCTC	1	2	8	AB1	-	pELS,CTCF-bound
chr12	610656	610680	chr12:610656-610680	0	AGACAACTTCAACTCAACCTTGTTT	1	2	5	AD2	-	.
chr12	616065	616097	chr12:616065-616097	0	AAGGAAGTTCTCAGGAAGGTAAAGGACTGGTTC	1	2	13	AB3	-	.
chr12	617431	617459	chr12:617431-617459	0	AAGCATTCCTTCTGCCTCCAGACCTGCCT	1	2	9	AB2	1.0	.
chr12	619239	619259	chr12:619239-619259	0	GAGTATGTTTAGGACTTGGCC	1	2	1	AD3	1.0	.
chr12	619327	619358	chr12:619327-619358	0	AAGCTATGTTAATGGCCAAAGAGAACATGCTT	2	2	12	AD1	1.0	.
chr12	620083	620104	chr12:620083-620104	0	AGGCAAGCCCTAAAGCGTCCTT	1	2	2	AB1	1.0	dELS
chr12	622930	622949	chr12:622930-622949	0	AAACAAGTTTAAATTTGCCT	2	1	0	A2	-	.
chr12	626952	626978	chr12:626952-626978	0	AGACATGCCTGCAGTTACAGCTACTCA	1	3	7	ACC1	1.0	.
chr12	627944	627973	chr12:627944-627973	0	AAAAAAGTCTCAATCAGCTAGGCCAAGTCC	1	2	10	AD2	-	dELS,CTCF-bound
chr12	629099	629127	chr12:629099-629127	0	GGACTAGCCCAGAGTTCTTGTACAAGATC	1	2	9	DD1	1.0	.
chr12	631283	631303	chr12:631283-631303	0	GGGTATGTTCCAGACATGCGT	1	2	1	AD3	2.0	pELS,CTCF-bound
chr12	632005	632036	chr12:632005-632036	0	GAGGAAGCCCAAGGTATTTGGTAAGGATGCTC	1	2	12	AA2	1.0	pELS
chr12	633091	633114	chr12:633091-633114	0	GGACTTTCTTTTCCAGGGAAGTTC	1	2	4	AA2	-	.
chr12	638202	638230	chr12:638202-638230	0	TAGCTTGTTAAGGGAGTGTAGACTTGTCC	1	2	9	CC	-	dELS
chr12	639250	639271	chr12:639250-639271	0	GGACTTGCCACAATACTAGTCA	1	3	2	CCD2	2.0	dELS,CTCF-bound
chr12	641906	641926	chr12:641906-641926	0	GGACATTTCCTAGACTGGCTC	1	2	1	AB2	-	pELS,CTCF-bound
chr12	645841	645867	chr12:645841-645867	0	GGATTTTCCTTATTAAAGAGCTTGTTT	1	2	7	AA1	-	dELS,CTCF-bound
chr12	651030	651062	chr12:651030-651062	0	CAAACTGCTTGGAGGCTCAGAATGGACAAGTCT	1	3	13	ABC1	-	dELS,CTCF-bound
chr12	653995	654014	chr12:653995-654014	0	AGACTAGCCTGGGCAATATA	2	3	0	ACD2	-	.
chr12	654693	654721	chr12:654693-654721	0	AGACAAGCCTGACCAACATGGAGAAACCT	1	2	9	AA1	-	.
chr12	655196	655222	chr12:655196-655222	0	GAATTTGCATTCAGTATGAACAAGTCT	1	2	7	AD1	-	.
chr12	658769	658795	chr12:658769-658795	0	AAACATGTTATTACGCATAGAATGTTT	1	3	7	ACC2	1.0	.
chr12	659236	659262	chr12:659236-659262	0	GAATTTGCATTCGGTTTGGACAAGTCT	1	2	7	AD1	1.0	dELS,CTCF-bound
chr12	662181	662213	chr12:662181-662213	0	AAGAAGGTTCCAGACAGAGGGACAAGCAAGCCT	1	2	13	AB1	-	pELS,CTCF-bound
chr12	664064	664091	chr12:664064-664091	0	GGAGTAGTTGTACCTTCGAAGCTTGTTT	1	2	8	AC1	-	.
chr12	664203	664225	chr12:664203-664225	0	TGGCTTGTTCCTGAAGCAAGGTT	1	2	3	CD	-	pELS
chr12	664233	664264	chr12:664233-664264	0	AAGCTTGTGCAGGTGTGGGTGTGGGTATGTCT	1	2	12	AD2	1.0	pELS
chr12	667352	667372	chr12:667352-667372	0	AAACTACTCTGAGTCTAGTTT	1	2	1	AD2	-	.
chr12	667558	667579	chr12:667558-667579	0	AGGCAAGTCACTTAACTTCTCT	1	3	2	ACC1	-	dELS,CTCF-bound
chr12	668265	668286	chr12:668265-668286	0	AAACATTCTTACAAACTTGCTT	1	1	2	A2	1.0	dELS,CTCF-bound
chr12	669241	669270	chr12:669241-669270	0	GGGAATGCCCCACGAGGCCTGGGGATGCTC	1	2	10	AA2	-	dELS
chr12	675934	675956	chr12:675934-675956	0	CAGAAAGTTTAAGTAGCTTGCCC	1	3	3	ACC1	-	.
chr12	677457	677484	chr12:677457-677484	0	TGACTTGCTGCCCTTTGCTGGCAAGCTC	1	3	8	CCC	-	dELS
chr12	679941	679968	chr12:679941-679968	0	GTACTTGCCTAAATTGCAAGAAATGTTT	1	2	8	AD2	2.0	.
chr12	685468	685489	chr12:685468-685489	0	CAACAAGCCTTTGAGCTTGTTT	2	1	2	C1	1.0	pELS
chr12	685791	685812	chr12:685791-685812	0	AAGCAACCCACTCAACTAGTTC	1	3	2	ACC2	-	.
chr12	686998	687020	chr12:686998-687020	0	AGACTTGGGTTCTAGACTTGTCT	1	2	3	DD1	1.0	.
chr12	688086	688108	chr12:688086-688108	0	GAACTAGTTTTTCAGGTTAACTT	1	2	3	AA1	1.0	.
chr12	691317	691345	chr12:691317-691345	0	AAACTTTCTAAATTGATTGAGACTTGTCT	1	2	9	AC1	1.0	.
chr12	692306	692337	chr12:692306-692337	0	CAGCTAGTGTCCTTGGTGCTATGGACATGCCA	1	3	12	CCD2	1.0	.
chr12	692893	692913	chr12:692893-692913	0	CAACAATTTAAAAACTAGTTT	1	3	1	ACC2	-	.
chr12	694067	694086	chr12:694067-694086	0	AGACTAGCTCAAACAGGTCC	3	1	0	B1	-	.
chr12	694436	694463	chr12:694436-694463	0	GGCTAAGCCCCGATTTTGGGGCTTGCCT	1	2	8	AD4	-	.
chr12	695512	695536	chr12:695512-695536	0	GAACAAGGCCTAGCGGGGCTAATTT	1	2	5	AD2	1.0	.
chr12	699741	699763	chr12:699741-699763	0	TAATGAGTTCAGAGGACTTGCTT	1	3	3	ABC1	-	.
chr12	703697	703716	chr12:703697-703716	0	AGCCTTTCTCAAACTTGCTT	2	2	0	AD1	1.0	.
chr12	708419	708441	chr12:708419-708441	0	AAGCATGTCCATGGGGCAAACCT	2	1	3	A1	-	.
chr12	711149	711168	chr12:711149-711168	0	TATGTTGCCCAGGCTAGTCT	2	3	0	ACD1	1.0	.
chr12	713296	713315	chr12:713296-713315	0	AAACTAACTTAAACTAATTT	1	2	0	AA2	1.0	.
chr12	719680	719703	chr12:719680-719703	0	GAACTTGCCCTGTAGGGAGTGTCT	1	2	4	AB1	-	.
chr12	720185	720216	chr12:720185-720216	0	TGTCATGTTTCTCAACAATATATAGCTTGCTT	1	3	12	CCD1	-	dELS
chr12	725245	725265	chr12:725245-725265	0	AGTCTTCTCCAGAGCTAGTCC	1	2	1	AD1	-	.
chr12	728502	728530	chr12:728502-728530	0	AAGGTTGTTAGGTAAAATATGGCATGCTC	1	3	9	ACC1	-	.
chr12	728875	728899	chr12:728875-728899	0	AAGATAGCTTGTAAAAAACTATTTT	1	2	5	AA2	-	dELS
chr12	729042	729070	chr12:729042-729070	0	AGGCATCTTTGTTCCAGAAAAACAAGTTG	1	2	9	AC2	-	dELS
chr12	729147	729174	chr12:729147-729174	0	AAGCTAGCTATCCATCCAAAGCAAGCAA	1	3	8	CCD1	-	.
chr12	729797	729823	chr12:729797-729823	0	AAGAATGTTTGACTTCAGGACTAATCT	1	2	7	AA2	-	.
chr12	730268	730289	chr12:730268-730289	0	AAACTTTTTGATGGGCAAGTTG	1	3	2	ACC2	2.0	.
chr12	732028	732059	chr12:732028-732059	0	GGTCTTGCCTCAGTTCTGGACCAAGATTGTCC	1	2	12	AD2	-	.
chr12	735272	735294	chr12:735272-735294	0	GAATAAGTTTAGAGTACAAGTTT	1	2	3	AD2	-	.
chr12	737860	737885	chr12:737860-737885	0	AAATATGTTTTCAGGTAGGCAAGTTT	2	1	6	A1	1.0	.
chr12	738486	738512	chr12:738486-738512	0	ATGCAAGCCCAGCTAGAAAACTAATCC	1	2	7	AD3	1.0	.
chr12	740691	740712	chr12:740691-740712	0	TGACAAGTTTTTCAACAAGCTG	1	3	2	CCC	-	dELS
chr12	743848	743873	chr12:743848-743873	0	ATGCAAGTCTTTGTGTGGACATGTTT	2	1	6	D1	-	.
chr12	746587	746613	chr12:746587-746613	0	GAGCATGTTAAAGCCTGGGACATTTTA	1	3	7	ACC1	1.0	.
chr12	749678	749705	chr12:749678-749705	0	AGAAATGCTCTTAAGGTGGGACAATTTT	1	2	8	AA2	-	.
chr12	750524	750546	chr12:750524-750546	0	AGACATGTTGATAGGGCATGGTG	1	3	3	CCD1	-	dELS,CTCF-bound
chr12	758743	758765	chr12:758743-758765	0	GGAATAGTTTTTGGAGTTTGTTC	1	2	3	AA2	1.0	.
chr12	763213	763242	chr12:763213-763242	0	GAATATGCTGAACAAAGGGATGACATGTCC	1	3	10	ACC1	2.0	.
chr12	763437	763465	chr12:763437-763465	0	AAACTAGCCGGGTGTGGTGGTGCATGCCT	1	2	9	CD	1.0	.
chr12	767095	767123	chr12:767095-767123	0	AAAATAGTTCATTGTGGTCAAACAGGTTC	1	2	9	AB3	1.0	.
chr12	769342	769368	chr12:769342-769368	0	GCGCATGCCACCACGACCGGCTAGTTT	1	3	7	CCD1	2.0	.
chr12	769384	769416	chr12:769384-769416	0	AGACAGGTTTTGCCATGTTGGCCAGGCTGGTCT	1	2	13	BB2	-	.
chr12	770806	770837	chr12:770806-770837	0	CAGCATGTCCGGTAATCAGAAATGGCATTTCT	1	3	12	ACC1	-	.
chr12	773265	773287	chr12:773265-773287	0	AAAAAAGTTCTTTAAAGAAGTTT	1	2	3	AA2	-	.
chr12	775366	775390	chr12:775366-775390	0	AAATTTGTCTTGTTATGGCAAGTTG	1	3	5	ACC1	-	.
chr12	775965	775990	chr12:775965-775990	0	GAGCATGCTTCTCTTCAAACTTTATG	1	3	6	ACD2	-	.
chr12	778474	778500	chr12:778474-778500	0	AGGCATGCCATCACGCCTGGCTAATTT	1	3	7	ACC1	-	.
chr12	780540	780559	chr12:780540-780559	0	TAACTAGCTAGAAAAAGCTT	2	3	0	ACC2	-	pELS
chr12	781040	781062	chr12:781040-781062	0	AAGAAAGTTTCACAAAATAGTTT	1	2	3	AA2	-	.
chr12	781204	781233	chr12:781204-781233	0	TAACATGCCTGCATCATCTAGAGCTTTGCT	1	3	10	ACD2	-	.
chr12	786828	786850	chr12:786828-786850	0	AGACTTTTTTTTAAAGCCTGTTC	1	2	3	AB2	-	.
chr12	792102	792134	chr12:792102-792134	0	ACGCTAGCCCCGCAAAAGTGAGAGAGCTTGTCA	1	2	13	CD	2.0	.
chr12	799127	799158	chr12:799127-799158	0	GAGCATGTCTTTTTTGAGACAGAGTCTTGCTC	1	1	12	D2	-	.
chr12	800643	800670	chr12:800643-800670	0	AGGCAAACTCTGTATTTAGAGTTTGTCT	1	2	8	AA2	-	.
chr12	801599	801626	chr12:801599-801626	0	GGTCTTGCTCTGTTGCCCAGGCTGGTCT	1	2	8	BD3	-	.
chr12	802342	802368	chr12:802342-802368	0	AAACATTTCCTCTAGATAAAAAAGCTT	1	2	7	AA2	1.0	dELS,CTCF-bound
chr12	802914	802943	chr12:802914-802943	0	GGATATGTTCAATAAATAAGAGACATTTTC	1	2	10	AA2	1.0	.
chr12	805366	805396	chr12:805366-805396	0	AGACATGTTTTAAAGGAAAAAAGGACAGTTC	2	2	11	AB1	1.0	.
chr12	806373	806393	chr12:806373-806393	0	GAGCATTTTCCAAACTTGCTG	1	2	1	AC2	-	dELS,CTCF-bound
chr12	807448	807472	chr12:807448-807472	0	AAACAATTCTTTGAGATGCTTGTCT	1	2	5	AD2	-	dELS
chr12	810530	810558	chr12:810530-810558	0	TTTCAAGTTTAATGAATGAAAACTAGTCT	1	3	9	CDD2	-	.
chr12	810670	810693	chr12:810670-810693	0	AGAGATGTCTGTCAGAGGATGTTT	1	2	4	AA2	-	dELS
chr12	816860	816891	chr12:816860-816891	0	GGACAAGTCTGAAAGTGATTACAAACAATTAT	1	2	12	AD4	-	.
chr12	824050	824076	chr12:824050-824076	0	GCACATGCCACCATGCCCAGCTAGTTT	1	3	7	CCD1	1.0	.
chr12	825142	825170	chr12:825142-825170	0	GAACATTTCCATCATATCGGAAAATGCCC	1	2	9	AA2	1.0	.
chr12	826991	827020	chr12:826991-827020	0	CAACAAACTCCTATCATTGATAACTTGTTT	1	3	10	ACC2	-	.
chr12	829145	829171	chr12:829145-829171	0	GTGCATGCCTGTTTCTTGGAAATGCCT	1	2	7	AD2	1.0	.
chr12	835118	835137	chr12:835118-835137	0	AGACTAGCCTGGGCAACATG	2	3	0	ACD2	-	.
chr12	845839	845867	chr12:845839-845867	0	AATCAAGCTTTAAATGGGAGAACAAGCTA	1	2	9	CD	-	.
chr12	846484	846511	chr12:846484-846511	0	AAGTTAATTTCTTTGATAGAGCTAGCTT	1	2	8	AA1	-	.
chr12	846519	846542	chr12:846519-846542	0	TAGGGAGTTCAAAGAGGCTTGTTT	1	3	4	ABC1	1.0	.
chr12	847949	847968	chr12:847949-847968	14	AGGCATGTGCCAACATGCCC	4	2	0	CD	-	dELS,CTCF-bound
chr12	849034	849059	chr12:849034-849059	0	AAGCATGGTCCTACACAGGCTTGCTC	1	1	6	D2	-	.
chr12	854650	854676	chr12:854650-854676	0	GAACTTATCTTTACAAAAAGAAAGTTT	1	2	7	AA2	1.0	.
chr12	855131	855155	chr12:855131-855155	0	CAGCTTGCTCAATTAAAGCAGGCTT	1	2	5	BC2	-	.
chr12	858615	858643	chr12:858615-858643	0	GAACTTACTGGTGTAAATAAAGCTTGCTG	1	3	9	ACC2	1.0	.
chr12	859925	859945	chr12:859925-859945	0	AGGCTTGTCTCGAACTCCTTA	1	3	1	ABC2	-	.
chr12	861631	861663	chr12:861631-861663	0	AAACAGATTTAATAATGAAGAATGAACAAGCTT	1	2	13	AB1	2.0	.
chr12	862593	862617	chr12:862593-862617	0	AGAAGAGTTTTTCAAAAGCTTGTTA	1	3	5	ABC1	-	.
chr12	863101	863127	chr12:863101-863127	0	TAACTTGTCACTGTACAGCACTTGTTT	1	3	7	CCD2	1.0	.
chr12	867179	867211	chr12:867179-867211	0	GGACATTTTGTGATTTAACTCTGTAACATGTTT	1	3	13	ACC2	-	.
chr12	867461	867488	chr12:867461-867488	0	GAACTAGTCGGGCTTTTATGCCTTGTTT	1	3	8	CCD2	1.0	.
chr12	868226	868250	chr12:868226-868250	0	GGACTAGTACTTCCAGAAGAAGCTC	1	2	5	AD2	-	.
chr12	869484	869513	chr12:869484-869513	0	AAACAAGTTTTTAAAAAATAGGATAAATTT	1	2	10	AA1	1.0	.
chr12	869663	869690	chr12:869663-869690	0	GAATTTGCCTTAACAAATGAAAATGCCT	1	2	8	AA2	-	.
chr12	872462	872481	chr12:872462-872481	0	GGGCTTGTTCCAGAAAGTTC	2	2	0	AC1	1.0	.
chr12	874214	874237	chr12:874214-874237	0	GAACTGGTTTCATGAGGCAAGCTT	1	1	4	B2	-	dELS
chr12	878142	878167	chr12:878142-878167	0	AAACATGCTTCCTTAGAAACATGCTG	2	1	6	C1	-	.
chr12	878433	878464	chr12:878433-878464	0	TAACTTGTCCTTTCATGTGGATAGACTTCTAC	1	3	12	ACD2	-	.
chr12	879491	879515	chr12:879491-879515	0	AATCTTGCTTTTGGCAGCCTTGCTT	1	2	5	DD2	-	.
chr12	879973	879993	chr12:879973-879993	0	CAGCTAACCTTGGACAAGCTG	1	3	1	ACC2	-	.
chr12	881072	881101	chr12:881072-881101	0	AAACAGGCTCCCCTGGTTTAGAACTTATTT	1	2	10	AB2	-	.
chr12	881498	881517	chr12:881498-881517	0	AGACTAGCTTTAGCAACTTC	2	2	0	AC1	-	.
chr12	887079	887104	chr12:887079-887104	0	GAGTAACCTCAGTGATAAACATGTCT	2	2	6	AA1	2.0	.
chr12	888355	888375	chr12:888355-888375	0	AAATTAGTTTTAAACTTATTT	1	2	1	AA2	-	.
chr12	894592	894613	chr12:894592-894613	0	CAACTAGTTCAGGAGCTGGTGT	1	3	2	BCD2	-	.
chr12	895058	895083	chr12:895058-895083	0	AAACATCTTTGTGTATAAAAATGTTT	1	2	6	AA2	-	.
chr12	897280	897299	chr12:897280-897299	0	GAGCTTGTTGGAACATGGCT	4	2	0	CD	-	.
chr12	900734	900765	chr12:900734-900765	0	AAGCCTGTTAAGGCGGGTTGGGAGACTAGCTG	1	3	12	BCC1	1.0	.
chr12	901422	901445	chr12:901422-901445	0	GACCTTCCCCCCAGAAGCTTGTTC	1	2	4	AD1	1.0	.
chr12	903733	903756	chr12:903733-903756	0	AAACAAATCCCAAGAGACATACTT	1	2	4	AA2	1.0	dELS
chr12	906696	906720	chr12:906696-906720	0	AAACTTTTCTGAACACAGCATGCTA	1	3	5	ACC2	1.0	.
chr12	909531	909556	chr12:909531-909556	0	TAAAAAGTTCCAAAAAAAGCTAGCTC	1	2	6	AC3	1.0	.
chr12	911133	911160	chr12:911133-911160	0	TAACAAGCCTAGAGGAATGAACTAGTGC	1	2	8	CD	-	.
chr12	913197	913219	chr12:913197-913219	0	GGACAAGCTTTTCAAAAGTGCTC	1	2	3	AB1	1.0	.
chr12	913315	913342	chr12:913315-913342	0	GAACAATTTCATGACCAAAAAGTAGTTT	1	2	8	AA2	-	.
chr12	915407	915431	chr12:915407-915431	0	AAGCAAGTCCTCTGTGAATCTGCTT	1	2	5	AB1	1.0	dELS
chr12	915455	915484	chr12:915455-915484	0	GCAAAAGCTCGATGGGTCTGAGACAAGCCC	1	2	10	AD4	2.0	.
chr12	915683	915712	chr12:915683-915712	0	GAAGATATCTCAGAAACACAAGGCTTGTTT	2	2	10	AA1	-	.
chr12	917427	917454	chr12:917427-917454	0	GAACATTTTTACTTGGGAAAACATCTCT	1	2	8	AA2	-	.
chr12	920903	920922	chr12:920903-920922	0	AAACAAGTCCTAACAAATTC	2	2	0	AC1	-	dELS,CTCF-bound
chr12	922376	922406	chr12:922376-922406	0	GAATATGTCTAAAAGAATTGAAAGCAAGATC	1	2	11	AD3	-	.
chr12	924850	924880	chr12:924850-924880	0	GTGCTTGCTTTGAGGCTTCACAGACTACCCC	1	2	11	AD3	-	.
chr12	933103	933124	chr12:933103-933124	0	AAACAACCCTCAAAGAATGTTT	1	2	2	AA2	-	.
chr12	937801	937828	chr12:937801-937828	0	GAGCTTTCTTTGGTATCCAGACTACTTT	1	2	8	AA2	1.0	.
chr12	938287	938318	chr12:938287-938318	0	AAACAAGTTGAAATCTACAAAGCAACTGGCCT	1	3	12	BCC1	-	.
chr12	940250	940274	chr12:940250-940274	0	GAGGTAGTCTTGAAAACGCAAGCCT	1	2	5	AD2	-	.
chr12	941726	941745	chr12:941726-941745	0	GAGCAAGTTCAAGCAGTTCT	3	2	0	AB4	-	.
chr12	944320	944342	chr12:944320-944342	0	AGACAAGCCTAGGGAACATGGCT	2	1	3	D1	-	.
chr12	944370	944389	chr12:944370-944389	0	GGGCATGGTGGAGCATGCCG	3	3	0	CCD2	-	.
chr12	944971	944991	chr12:944971-944991	0	GAACAAGACTGGAGCAAGTTT	1	1	1	D2	-	.
chr12	946553	946574	chr12:946553-946574	0	AAGCTAATCTAAAAGCTTATCT	1	2	2	AA2	-	.
chr12	946813	946838	chr12:946813-946838	0	CAACTAGTCTCTCCCACAGCTAGCTC	1	2	6	CC	-	dELS,CTCF-bound
chr12	949165	949185	chr12:949165-949185	2	GGGCATGCCGCCACCATGCCC	1	3	1	CCD2	1.0	pELS,CTCF-bound
chr12	952296	952318	chr12:952296-952318	0	TACTATGTTTCTCAGGCTTGTCT	1	3	3	ACD1	-	.
chr12	957257	957279	chr12:957257-957279	0	AGACTAGCCTGGCCAACATGGTG	1	3	3	CCD1	-	.
chr12	958824	958854	chr12:958824-958854	0	AGGCTGGCTTGAGGAGGTTGGGGGCATTTTC	1	2	11	AB2	-	dELS,CTCF-bound
chr12	963380	963407	chr12:963380-963407	0	AAACAAGTTCCCGGCTTGGAGCTTATAT	1	2	8	AD4	-	.
chr12	967371	967400	chr12:967371-967400	0	GACCTTGTCTCAAAAAAAAAAAAAAAGTTC	1	2	10	AD2	-	.
chr12	968200	968220	chr12:968200-968220	0	AGGCTTGCTTGCAGCAATCTG	1	3	1	ACC1	-	.
chr12	972428	972449	chr12:972428-972449	0	AAGCAAGCCTTGAGGCAACCTG	1	2	2	AC3	-	.
chr12	975460	975480	chr12:975460-975480	0	AGAGATATTTAAAGCAAGTTT	2	2	1	AA1	-	.
chr12	976303	976332	chr12:976303-976332	0	GAGCAAGACTCCTTCTCAAAAAAAAAGCCC	1	2	10	AD2	1.0	.
chr12	976684	976708	chr12:976684-976708	0	AGAGTTGCCCAGATGAGACAGGCTC	1	2	5	AB3	-	.
chr12	976890	976914	chr12:976890-976914	0	TGACATGTCTACTCGCAGATTGTCT	1	3	5	ACC2	1.0	.
chr12	977325	977349	chr12:977325-977349	1	GTGCATGCTCTCTTAGGGCAATTTT	1	2	5	AD3	-	dELS,CTCF-bound
chr12	977419	977438	chr12:977419-977438	1	ATGCTTGCCTGGCCATGTCC	3	2	0	DD2	1.0	dELS,CTCF-bound
chr12	981505	981529	chr12:981505-981529	0	GGACAAGCATAGAACAGACATTCCC	1	2	5	AD2	1.0	dELS,CTCF-bound
chr12	988490	988521	chr12:988490-988521	0	AGTCTATTTTATGTTGCTATAAAGGCATGCCT	2	2	12	AD1	2.0	.
chr12	988942	988965	chr12:988942-988965	0	CAGGAAGTTCCTGCCAACTTGCCC	1	3	4	ACC1	-	pELS
chr12	992794	992819	chr12:992794-992819	0	AAACAGGTCCCATGATGGACATGTAT	1	2	6	BD2	-	.
chr12	992903	992923	chr12:992903-992923	0	TGACTTTCCCAAGGCTTGCCT	1	2	1	AC1	-	pELS
chr12	993398	993429	chr12:993398-993429	0	GGGAAAGTCTTAAGGTAAAAGTAAGCTATTTC	1	2	12	AA2	1.0	.
chr12	993701	993723	chr12:993701-993723	0	AGACTAGCCTGGCCAACATGGTG	1	3	3	CCD1	1.0	.
chr12	997141	997166	chr12:997141-997166	0	AGAATAGCTTATTTAAAAGATAGTTT	1	2	6	AA2	-	.
chr12	997588	997608	chr12:997588-997608	0	GAACTAGTTGCCAGCATATCC	2	3	1	ACC1	-	.
chr12	1003694	1003715	chr12:1003694-1003715	0	AGGCAAGGCTAAGACCTTGCCT	1	2	2	DD2	-	dELS,CTCF-bound
chr12	1004205	1004235	chr12:1004205-1004235	0	GCACATGTCCTTTATTAGATTAAGAAAGTTT	1	2	11	AD2	-	.
chr12	1006375	1006394	chr12:1006375-1006394	3	AGGCATGCGCCAGCATGCCT	4	2	0	CD	-	.
chr12	1007706	1007725	chr12:1007706-1007725	0	AGGTATGTCTAAACTAATTT	1	2	0	AA2	-	.
chr12	1008761	1008780	chr12:1008761-1008780	0	AGGTTATTCCAAACATGCTT	2	2	0	AA1	-	.
chr12	1009052	1009083	chr12:1009052-1009083	0	AAAGAAGTTTGTGACTTTGAGCAAACTAATTT	1	2	12	AA2	1.0	.
chr12	1010892	1010913	chr12:1010892-1010913	0	GGAGAAGACCAGAAACATGTTT	2	2	2	AD1	-	.
chr12	1012861	1012883	chr12:1012861-1012883	0	AAGCTAACTTTTCAAGTATGTTT	1	2	3	AA2	1.0	.
chr12	1014648	1014670	chr12:1014648-1014670	0	GAGATTGCCTCGTAAGCATTCTT	1	2	3	AA2	1.0	.
chr12	1021836	1021855	chr12:1021836-1021855	0	AAACATGTTCATGCTTGCTG	4	2	0	CD	-	.
chr12	1022434	1022458	chr12:1022434-1022458	0	AAACAAGCTTGGTTGCAGCTTATCA	1	3	5	ACC1	-	.
chr12	1025183	1025213	chr12:1025183-1025213	0	GAACATGTTTTCTTTTTTGAAAAAAAAATTC	2	2	11	AA1	-	.
chr12	1025270	1025299	chr12:1025270-1025299	0	AAACATTTTTCCCCTTTATAACACAAGTTT	1	2	10	AD2	-	.
chr12	1030523	1030542	chr12:1030523-1030542	0	AGACTAGCCTGGGCAAAATG	2	3	0	ACD2	-	.
chr12	1031960	1031982	chr12:1031960-1031982	0	GAACTTATGTTTCGAACAAGCTT	1	2	3	AD1	1.0	.
chr12	1033357	1033389	chr12:1033357-1033389	0	AGACGAGTTTCACCACATTGACCAGACTGGTCT	1	2	13	BB2	1.0	.
chr12	1036041	1036061	chr12:1036041-1036061	0	AAGCTTATTTTAAAAATGTTT	1	2	1	AA2	-	.
chr12	1040232	1040251	chr12:1040232-1040251	0	GGACAAGATTAGAAATGCTT	3	2	0	AD2	1.0	.
chr12	1042720	1042746	chr12:1042720-1042746	0	AAGCATTTTTGGGAACTAAGTTTGTTT	1	2	7	AA2	2.0	.
chr12	1043587	1043616	chr12:1043587-1043616	0	GGACAGGTCTGCATACTGAAAAGCTTTCCC	1	2	10	AB2	-	.
chr12	1050341	1050369	chr12:1050341-1050369	0	GAGGTTCCCTTTTACACCCAAACTTGTTC	1	2	9	AA1	-	dELS
chr12	1053163	1053192	chr12:1053163-1053192	0	ACGCTTGTTCAATTCTAAAATGACTTGTTT	1	2	10	CD	1.0	.
chr12	1055578	1055604	chr12:1055578-1055604	0	AAAAATGTTTGGAATAGGAAGATGCTC	1	2	7	AA2	1.0	.
chr12	1056787	1056807	chr12:1056787-1056807	0	ATGCAAGCTTCCAGCTTGCTT	1	2	1	CD	1.0	.
chr12	1059203	1059231	chr12:1059203-1059231	0	GAATTTGTTTATAAGTTCTAAGATTGTTT	1	2	9	AA2	1.0	.
chr12	1061626	1061647	chr12:1061626-1061647	0	GAACAATCCCCAAAACAAGTTC	1	1	2	A2	1.0	.
chr12	1062597	1062616	chr12:1062597-1062616	0	AAATTTGTTGAGACTTGTTT	2	2	0	AC1	-	.
chr12	1063701	1063731	chr12:1063701-1063731	0	AAGATTGTTCTTGATATGTGAAGGCTTACTC	1	2	11	AA2	-	.
chr12	1064272	1064298	chr12:1064272-1064298	0	TGGCTAGTCACAGGCACAATCATGTCT	1	3	7	CCD2	-	.
chr12	1064750	1064775	chr12:1064750-1064775	0	GGACTTTCTTTGGGCTGAATATGTTT	1	2	6	AA2	-	.
chr12	1066949	1066977	chr12:1066949-1066977	0	AGGCATGTGCCACCACACCCAGCTAGTTT	1	2	9	CD	-	.
chr12	1070213	1070234	chr12:1070213-1070234	0	GAGTATGCTACAAAGCATGTCA	2	3	2	ACC1	1.0	.
chr12	1071573	1071603	chr12:1071573-1071603	0	GAAGTAGTTTATATATTCTGGATACAAGTCC	1	2	11	AD2	-	.
chr12	1075373	1075399	chr12:1075373-1075399	0	AAGCAAGCTAGAGAAAAGAAAATGTTA	1	3	7	ACC2	-	.
chr12	1077863	1077890	chr12:1077863-1077890	0	AGGAATTTTTATAAAATAAAGCTAGCCT	2	2	8	AA1	-	.
chr12	1081019	1081046	chr12:1081019-1081046	0	TGACATGTCTAAATGTCATAACTAGTCA	1	3	8	CCC	-	dELS,CTCF-bound
chr12	1092627	1092650	chr12:1092627-1092650	0	AAATAAGTTTAAAAAAACTAACTC	1	2	4	AA2	-	.
chr12	1095410	1095430	chr12:1095410-1095430	0	AAAATTGTTTCTAACTTGTTT	1	2	1	AC2	-	.
chr12	1097348	1097373	chr12:1097348-1097373	0	TAACTTGATCCTTTCAAGACTTGCTT	1	2	6	CD	-	.
chr12	1100697	1100719	chr12:1100697-1100719	0	AAGCAAGTTTAGAGGGGAAGGCC	1	2	3	AD1	1.0	.
chr12	1104172	1104193	chr12:1104172-1104193	0	GAACTACTTAGGAAACTTGTTC	1	2	2	AC1	-	.
chr12	1106051	1106078	chr12:1106051-1106078	0	GAGCTTGCTTTCTAAGTTAAACTCCCTG	1	3	8	ABC2	-	.
chr12	1112827	1112856	chr12:1112827-1112856	0	AGACTTATTTCAGGTATCTAAATCTAGTTC	1	2	10	AD2	-	.
chr12	1113003	1113022	chr12:1113003-1113022	0	GAACATGTACAGGCTTTTTT	3	2	0	AD2	-	.
chr12	1115651	1115679	chr12:1115651-1115679	0	GGACATTTCCCTATTGGTTGAATAAGTTT	1	2	9	AA2	1.0	dELS
chr12	1118297	1118328	chr12:1118297-1118328	0	AAGCTTGTCACAGTCTAATAAATGACTTTTCC	1	3	12	ACC1	1.0	.
chr12	1124531	1124551	chr12:1124531-1124551	0	TAGCTAGTTTTTAACATATTT	2	3	1	ACC1	-	.
chr12	1124807	1124839	chr12:1124807-1124839	0	GAATAAGCTTGAAAAACAAGAAGAAATAAGTTT	1	2	13	AA2	-	.
chr12	1126381	1126406	chr12:1126381-1126406	0	AAACTAGTGCAAAATTAAGCAAGTAT	1	2	6	DD2	1.0	dELS
chr12	1127321	1127340	chr12:1127321-1127340	0	GGACATGTATAAGGATGTTC	3	2	0	AD2	-	.
chr12	1129991	1130020	chr12:1129991-1130020	0	GAGAAAGATCACAAAAGGAAGAGCTTGTCT	1	2	10	AD1	-	.
chr12	1130904	1130925	chr12:1130904-1130925	0	GAGCAAGTTACTTAATTAGTTT	1	3	2	ACC2	1.0	.
chr12	1134157	1134184	chr12:1134157-1134184	0	AAAATTGCATTTATTCTAAAGCTAGTCT	1	2	8	AD1	-	.
chr12	1135123	1135150	chr12:1135123-1135150	0	AGGCTTCTCTAGAGCAGGGTACTTGCCC	1	2	8	AD2	-	.
chr12	1137240	1137268	chr12:1137240-1137268	0	AGGCAAGCGCCACCACGCCAAGCTAATTT	1	2	9	AD2	1.0	.
chr12	1140233	1140257	chr12:1140233-1140257	0	AGACTAGTCTTGTTAAGAAATTTTC	2	2	5	AA1	1.0	.
chr12	1141304	1141330	chr12:1141304-1141330	0	AATGTAGCTTCACTTGGAAACTTGTTA	1	3	7	ACD1	-	.
chr12	1144750	1144769	chr12:1144750-1144769	0	AAACATGCCTGTGCAAGTGT	3	2	0	DD1	1.0	.
chr12	1145020	1145051	chr12:1145020-1145051	0	GAGCTTTTTTTTTTTGAGATGGAATCTTGTTC	1	2	12	AD2	1.0	.
chr12	1148060	1148081	chr12:1148060-1148081	0	CAGCAAGCTACTAAAAAAGCCT	1	3	2	ACC2	-	.
chr12	1150452	1150481	chr12:1150452-1150481	0	TAGCTAGTCTAATGTGTTTTGAGCAGGTAT	1	3	10	BCD2	-	.
chr12	1150840	1150870	chr12:1150840-1150870	0	AGACATGCCATCCAAACGTAATGACATATCC	1	3	11	ACC1	-	.
chr12	1152215	1152242	chr12:1152215-1152242	0	AAAAAAGCTCAGCAAGATGAAGATGTCT	1	2	8	AA2	-	CTCF-only,CTCF-bound
chr12	1157860	1157879	chr12:1157860-1157879	0	AAGAAAGATTAGACTTGTTC	2	2	0	AD1	-	.
chr12	1161714	1161744	chr12:1161714-1161744	0	AGAGATGCCTTAATTCTGTACAAAAAAGCCT	1	2	11	AA2	1.0	.
chr12	1163912	1163934	chr12:1163912-1163934	0	TGCCATGTTGGCCAGGCTAGTCT	1	3	3	CCD1	-	.
chr12	1166292	1166315	chr12:1166292-1166315	0	AGAGAAGCTCCCCTGCACAAGCTC	1	2	4	AD2	-	.
chr12	1166356	1166377	chr12:1166356-1166377	0	TGGCTTGCCTTCCAACATGATT	2	3	2	CCD1	1.0	.
chr12	1168323	1168342	chr12:1168323-1168342	0	CATGTTGCTTAGGCTAGTCT	2	3	0	ACD1	1.0	.
chr12	1169321	1169342	chr12:1169321-1169342	0	CACCTTGCCCGAGGGCAAGCCC	1	2	2	CD	-	.
chr12	1170770	1170795	chr12:1170770-1170795	0	GAGCAAATCTGTCAAGGAACTTTCTT	1	2	6	AA2	-	.
chr12	1172855	1172887	chr12:1172855-1172887	0	AAACTAGCTTCCTTTAACCTTGAAAGTTAGGCT	1	2	13	AD1	-	.
chr12	1174444	1174464	chr12:1174444-1174464	0	TAACTTGCCAAGAACTTGCTG	1	3	1	CCC	-	dELS
chr12	1177157	1177176	chr12:1177157-1177176	0	AGGCATGCTGTGGCTGGTTT	4	3	0	BCC1	-	.
chr12	1177308	1177334	chr12:1177308-1177334	0	CAGCCTGTCTTGGCTTTTGACATGCCT	1	3	7	BCC1	1.0	.
chr12	1177759	1177782	chr12:1177759-1177782	0	AAAGTAGTGCCGATAGACTTGCTC	1	2	4	AD1	1.0	.
chr12	1180018	1180038	chr12:1180018-1180038	0	AAACTAACCTAACACTAGCCT	1	2	1	AD2	1.0	.
chr12	1183279	1183311	chr12:1183279-1183311	0	AGGCTTCACTTTTGGATCTGAAAGAGCATGCTT	2	2	13	AD1	1.0	.
chr12	1187895	1187924	chr12:1187895-1187924	0	AGGGAAGCTTATATCAAGGAGAACTAACTT	1	2	10	AA2	-	.
chr12	1190103	1190126	chr12:1190103-1190126	0	AAGTATGCTTTTGGGGACATACTT	1	2	4	AA2	-	.
chr12	1191550	1191569	chr12:1191550-1191569	0	CAGCTTGCTTGAAAATGTTT	3	2	0	AC2	-	.
chr12	1192106	1192135	chr12:1192106-1192135	0	AGGCTAGTTATGTTCCTTTTGGACTTCCTG	1	3	10	ACC1	1.0	.
chr12	1192765	1192786	chr12:1192765-1192786	0	GGGCTTGTTTGGAATTTTGCTT	1	2	2	AD1	-	.
chr12	1193907	1193933	chr12:1193907-1193933	0	AGACAAGTTAATATTTCAAAAAAGTCA	1	3	7	ACC2	-	.
chr12	1195470	1195497	chr12:1195470-1195497	0	TAGCATTCTCTTTCTTAGTGACTAGTTT	1	3	8	ACC2	-	.
chr12	1195780	1195808	chr12:1195780-1195808	0	GGACAATTTCTGATTGTTTAAGCCAGTTT	1	2	9	AB2	2.0	.
chr12	1197881	1197906	chr12:1197881-1197906	0	GGACTTGTTGAACTTTGGACTATTTT	1	2	6	AC2	-	dELS
chr12	1198488	1198509	chr12:1198488-1198509	0	GGGCTAGCCTTGTGAGTAGTTA	1	3	2	ACC2	-	.
chr12	1200196	1200215	chr12:1200196-1200215	0	TGGCAAACTTGAACTAGTTT	2	2	0	AC1	1.0	.
chr12	1202073	1202092	chr12:1202073-1202092	0	CTGCTTGCTTCAGCTTGCTT	3	3	0	CCD1	1.0	dELS
chr12	1203854	1203877	chr12:1203854-1203877	0	AAACAAGCCTGTGTATTCTTGTTC	1	2	4	DD1	-	.
chr12	1206821	1206845	chr12:1206821-1206845	0	AGACTTGTTTTTAAAACAAATGTTT	2	2	5	AD1	2.0	dELS
chr12	1208220	1208251	chr12:1208220-1208251	0	ACACTTTCCTTTCCTCTGTATCAAGCTTGTCC	1	2	12	AD1	-	dELS,CTCF-bound
chr12	1209473	1209501	chr12:1209473-1209501	0	TGAGATGTTCCTATAGTATGGACTAGTTC	1	2	9	AC3	-	.
chr12	1209868	1209893	chr12:1209868-1209893	0	ATACTAGCTCATATTTGAACTTGTTA	1	2	6	CD	1.0	dELS
chr12	1210497	1210523	chr12:1210497-1210523	0	AAACTAGTTCTTTTTGCAAGCAGATCT	1	2	7	AB4	1.0	.
chr12	1212428	1212448	chr12:1212428-1212448	0	AGACTAGCTTAGGGCTCTTTC	1	2	1	AB4	-	.
chr12	1220045	1220074	chr12:1220045-1220074	0	CAGCTTTTTTGTTGTTGTTAAAACAAGCTA	1	3	10	ACC2	-	.
chr12	1223144	1223176	chr12:1223144-1223176	0	AGGCATGTTCATAAAGTACAGTAAAACAGGTAT	2	2	13	BD4	-	.
chr12	1229353	1229377	chr12:1229353-1229377	0	TAACTAGTTGCAGCGGTGCATGCCT	1	3	5	CCD2	1.0	.
chr12	1229706	1229726	chr12:1229706-1229726	0	ATTCTAGCTCAAAGCTTGTCA	1	3	1	CDD2	2.0	.
chr12	1229915	1229938	chr12:1229915-1229938	0	AAACTTGTCTCTTTGAACTGCTTT	1	2	4	AB4	-	.
chr12	1230195	1230217	chr12:1230195-1230217	0	CACCATGTTGGCCAGGCTAGTCT	1	3	3	CCD1	1.0	.
chr12	1233977	1234002	chr12:1233977-1234002	0	AAACATGCTCTTTTTTGGAGATGCAT	2	2	6	AD1	1.0	.
chr12	1236376	1236399	chr12:1236376-1236399	0	AGAGTTGTTTTACAAAGCTTTCTT	1	2	4	AA2	-	.
chr12	1236559	1236587	chr12:1236559-1236587	0	ATACATGTTCTTTATGGGAAAACTTATTT	1	2	9	AD3	1.0	.
chr12	1240493	1240515	chr12:1240493-1240515	0	AAACTAGCTTTTTAACCATATTT	2	2	3	AD1	-	.
chr12	1247560	1247587	chr12:1247560-1247587	0	AAGTATGCTTTGGAATTTAAAAATGTCT	1	2	8	AA2	-	.
chr12	1248278	1248310	chr12:1248278-1248310	0	AGACATGTTCTCCGCCCTTCTGGAACATTGTCT	2	2	13	AD1	1.0	.
chr12	1248806	1248833	chr12:1248806-1248833	0	AAACAAGCTTCTTTCTCTTAAGAAGCTC	1	2	8	AC1	2.0	.
chr12	1253476	1253498	chr12:1253476-1253498	0	AGACTAGCCTGACCAACATGTAG	1	3	3	CCD1	-	.
chr12	1254179	1254206	chr12:1254179-1254206	0	GAACTATTTAAAATGATAAAGCATGTTC	1	2	8	AC1	1.0	.
chr12	1256087	1256115	chr12:1256087-1256115	0	GGGTTTGCTTTTTTCTTGTAAATTTGTTT	1	2	9	AA2	-	.
chr12	1262395	1262425	chr12:1262395-1262425	0	GGAATTGCTTAGTTGGCTGATAAAATTGCTC	1	2	11	AA2	1.0	.
chr12	1262698	1262719	chr12:1262698-1262719	0	AGAGTAGTTCAAAAACAACTTT	1	2	2	AA2	-	.
chr12	1263602	1263631	chr12:1263602-1263631	0	GAGCTTGTCTGTCTGCTACAAGACTGGGCA	1	3	10	BCD2	3.0	.
chr12	1265812	1265835	chr12:1265812-1265835	0	TAGCATGTTCAGATTGGCTTCTTT	1	3	4	ACC1	1.0	.
chr12	1267357	1267377	chr12:1267357-1267377	0	AAACAAGTCTCAGAATTGCCA	1	2	1	AC1	-	.
chr12	1268991	1269010	chr12:1268991-1269010	0	AAGCATGTTCAAGCTTATGT	4	2	0	AD4	-	.
chr12	1271837	1271863	chr12:1271837-1271863	0	CAACCAGTTTTTCCCCCAGGCTTGCTC	1	2	7	BC3	-	.
chr12	1274689	1274711	chr12:1274689-1274711	0	CAGCATGTTTTTCAGGCTGGTCT	1	2	3	BC2	-	.
chr12	1279980	1280003	chr12:1279980-1280003	0	CACCGTGCCCGACCAGACATGTTT	1	3	4	BCD1	1.0	.
chr12	1282713	1282742	chr12:1282713-1282742	0	AAAAATGCTCCTCCACTCAAGAGCTTGTTA	1	2	10	AC2	2.0	.
chr12	1285845	1285864	chr12:1285845-1285864	0	AGAAAAGCTTAGGCCTGTCT	1	2	0	AB2	2.0	.
chr12	1285934	1285955	chr12:1285934-1285955	0	AAAAATGTGCATGAGCAAGTTT	2	2	2	AD1	-	.
chr12	1286993	1287012	chr12:1286993-1287012	0	GAACAAGCTGAGACTTATTA	3	3	0	ACC1	2.0	.
chr12	1288311	1288333	chr12:1288311-1288333	0	TGCCATGTTGGCCAGGCTAGTCT	1	3	3	CCD1	-	.
chr12	1288856	1288879	chr12:1288856-1288879	0	GAACAAGTTTATTTAAATAATTCT	1	2	4	AA1	-	.
chr12	1292485	1292507	chr12:1292485-1292507	0	AGACATGTTTAGAAGACTGGTCT	2	1	3	B1	1.0	.
chr12	1293800	1293830	chr12:1293800-1293830	0	GAGCATGTTTACTCTTCACAAAGCCATATTT	2	2	11	AD1	-	.
chr12	1295014	1295040	chr12:1295014-1295040	0	GGATTTGCTTACATTTTGGGCCAGTTT	1	2	7	AB2	-	.
chr12	1296148	1296171	chr12:1296148-1296171	0	GAACCTGTCTCTACAAAAATGTTT	1	2	4	AB2	-	.
chr12	1300594	1300622	chr12:1300594-1300622	0	AAACAAATTTACAAGAAAAAAACAACCCC	1	2	9	AA2	-	.
chr12	1305695	1305720	chr12:1305695-1305720	0	GTACAAGTTCCAATTTAAGCTAATTT	1	2	6	AD3	-	.
chr12	1306330	1306355	chr12:1306330-1306355	0	GGGCTTGTTCCATGTGGCAATTGCTC	1	2	6	AD1	2.0	dELS
chr12	1312790	1312819	chr12:1312790-1312819	0	GGTCATTTCTTTCATGAGTTGAGCTTGTTT	2	2	10	AD1	-	.
chr12	1314436	1314464	chr12:1314436-1314464	0	AAACAAGTATTTGAGTGTAAAGATAGTCT	1	2	9	AD2	2.0	.
chr12	1316326	1316356	chr12:1316326-1316356	0	AACCATGCCAATTTTTGCTCAGAGCATGCTG	1	3	11	CCD1	-	.
chr12	1321574	1321601	chr12:1321574-1321601	0	AAGCTTGTTCTCTTCCTGATGAATGTTC	2	2	8	AD1	-	.
chr12	1322155	1322179	chr12:1322155-1322179	0	AAATTTGTCTTTTTGAACCAAGTTT	1	2	5	AD2	-	.
chr12	1322757	1322785	chr12:1322757-1322785	0	GAGCTTGCTTATATTTTCTAAACTTTTAA	1	3	9	ACD2	-	.
chr12	1324348	1324374	chr12:1324348-1324374	0	AGGCATGTCTCACTTTGGAGCCTGCCA	1	2	7	BC1	2.0	dELS
chr12	1325525	1325548	chr12:1325525-1325548	0	AGGCATGTTTCATAAAACTTTATA	1	3	4	ACD2	-	.
chr12	1332874	1332895	chr12:1332874-1332895	0	AGACTTGTTTTAAAGCTTTTAT	1	2	2	AD4	-	.
chr12	1336939	1336958	chr12:1336939-1336958	0	AGGCATGCACGAGCATGCTG	4	2	0	CD	4.0	.
chr12	1337605	1337626	chr12:1337605-1337626	0	AGACTTGTTTGTGTGGTTGCTT	1	2	2	AD1	1.0	.
chr12	1337905	1337927	chr12:1337905-1337927	0	CTGTTAGTCTGATGGACTTGCCT	1	3	3	ACD1	-	.
chr12	1338686	1338710	chr12:1338686-1338710	0	GAACTTGCTGACCTTTGGATAGTTT	1	3	5	ACC2	-	.
chr12	1340005	1340032	chr12:1340005-1340032	0	AGGCTTGCTGTAGGCCTGGGGGAAGCTG	1	3	8	ACC2	-	.
chr12	1340240	1340267	chr12:1340240-1340267	0	GGACCAGCCCCATCTGATGGGCAAGACC	1	2	8	BD3	1.0	.
chr12	1340355	1340374	chr12:1340355-1340374	0	GGGCTTCCCTAGCCATGCTC	3	2	0	AD2	2.0	.
chr12	1343845	1343876	chr12:1343845-1343876	0	AAACATTTTTTTTTTTTAAGACAGTCTTGCTC	1	2	12	AD2	-	.
chr12	1351214	1351241	chr12:1351214-1351241	0	AGAATAGCTCTGAAATATAGTCTAGTCC	1	2	8	AD2	1.0	.
chr12	1353888	1353916	chr12:1353888-1353916	0	TGACCTGCCTGTGAATCTTTAACATGTTT	1	3	9	BCC1	2.0	.
chr12	1360449	1360471	chr12:1360449-1360471	0	GAAATTGCTTTCAGAGCCAGTTT	1	2	3	AB2	-	.
chr12	1363306	1363334	chr12:1363306-1363334	0	AAACTTGCCATAATCTTATGAACATGCTC	2	1	9	C2	-	.
chr12	1363696	1363724	chr12:1363696-1363724	0	AGGCATGCACCACCAGGCCCAGCTAGTTT	1	2	9	CD	-	.
chr12	1368140	1368169	chr12:1368140-1368169	0	TAGCAAGCCTCCCCTTTCTGTGGATAGTCT	1	3	10	ACC2	2.0	dELS
chr12	1369553	1369579	chr12:1369553-1369579	0	AAGCATGCTGCCTCTTCCAGCTTGGTC	1	3	7	CCD1	2.0	dELS
chr12	1372253	1372285	chr12:1372253-1372285	0	AAATTAGCCCATTTGACATGAAAAGGCTTTTTT	1	2	13	AA2	-	.
chr12	1375702	1375725	chr12:1375702-1375725	0	GGGGTAGTCTCAGTAAGCATGGCT	1	2	4	AD3	-	.
chr12	1377513	1377540	chr12:1377513-1377540	0	CAATTTGTCCTATAATATGGACTTGCTA	1	3	8	ACC1	-	.
chr12	1378481	1378507	chr12:1378481-1378507	0	TAACTAGCCAAGAAAATAGACCTGTCT	1	3	7	BCC2	-	.
chr12	1382575	1382598	chr12:1382575-1382598	0	TGACTTGCCTCTTCGGGCTTTATC	1	3	4	ACD2	-	.
chr12	1385095	1385114	chr12:1385095-1385114	0	AAACACGCTTAGAGAAGCCT	1	2	0	AB2	-	.
chr12	1385234	1385261	chr12:1385234-1385261	0	AATCAAGTTTTCTTTTCCTAACAAGTTT	1	2	8	CD	-	.
chr12	1385632	1385654	chr12:1385632-1385654	0	AAACCTGTTTTTAAGGCTGGTTC	1	2	3	BB2	-	.
chr12	1387000	1387030	chr12:1387000-1387030	0	GAATTTTCTCTGCTGGATTTCAGACTTGCTT	1	2	11	AA1	1.0	.
chr12	1388570	1388589	chr12:1388570-1388589	0	AGAGTAGCTTGGACTTGCTC	3	1	0	A1	-	.
chr12	1389362	1389393	chr12:1389362-1389393	0	TAGCTTGCTTAAGAGAGAATATAGGCAAGTTA	1	2	12	CC	-	.
chr12	1390572	1390604	chr12:1390572-1390604	0	AGGAAAGTCAAAAGTACTTACCAGAGCATGCTT	1	2	13	AC1	-	.
chr12	1390934	1390958	chr12:1390934-1390958	0	TGGCATGTCTTCTAAGAGCTGTTTC	1	3	5	ABC2	-	.
chr12	1392235	1392255	chr12:1392235-1392255	0	GGAGTTGCTGAAGACAAGCCA	1	3	1	ACC1	-	.
chr12	1396092	1396119	chr12:1396092-1396119	0	AAACTAGTGTAAGGAACAGAAATTGTCT	1	2	8	AD2	-	.
chr12	1397728	1397757	chr12:1397728-1397757	0	AAGCAAGCCTTCTGTGATTATACCTAGTTA	1	3	10	CCD2	-	.
chr12	1398127	1398153	chr12:1398127-1398153	0	GCACATGCCACCGTGTCTGGCTAGTTT	1	3	7	CCD1	-	.
chr12	1401508	1401529	chr12:1401508-1401529	0	GAACAGGCTCTGAAGCTAGACT	1	2	2	BD2	-	.
chr12	1402664	1402694	chr12:1402664-1402694	0	AAACAAATTAAATGAAATAGAAAACAAGCTG	1	3	11	ACC2	1.0	.
chr12	1402697	1402727	chr12:1402697-1402727	0	AGAGAAGATCAGTGAAACTAAAAGCTAGCTC	1	2	11	AD1	-	.
chr12	1403165	1403188	chr12:1403165-1403188	0	AAAGAAGTCTATTTCAGCAAGTTT	1	2	4	AC2	-	.
chr12	1404022	1404051	chr12:1404022-1404051	0	AAATTAGCCTACATCTTTTCAAGATTGTCT	1	2	10	AA2	-	.
chr12	1407486	1407505	chr12:1407486-1407505	0	AGACAAGCCTGGGCAACATA	2	3	0	ACD2	1.0	.
chr12	1409191	1409210	chr12:1409191-1409210	0	AAGCCAGTTGAGGCAAGCCT	2	2	0	BC1	-	.
chr12	1409365	1409396	chr12:1409365-1409396	0	ATGCATGTTTGATTCCTCATGAAAACAGGTTT	2	2	12	BD3	1.0	.
chr12	1411717	1411737	chr12:1411717-1411737	0	GAGCATGCCCCTACCTTGTCT	2	2	1	CD	-	.
chr12	1411904	1411929	chr12:1411904-1411929	0	AAGCAAATCAGTATATAAACTTGTTC	1	2	6	AC1	1.0	.
chr12	1415460	1415483	chr12:1415460-1415483	0	AGACAAGTGTTGTAAAACAAGCAT	1	2	4	DD2	-	.
chr12	1416080	1416111	chr12:1416080-1416111	0	AGTCTAGTTCCTTGGACATAGTAGACAACTCC	1	2	12	AD3	-	.
chr12	1416350	1416377	chr12:1416350-1416377	0	AGAAAAGTTTTCAGATAGGAACTAACTT	1	2	8	AA2	-	.
chr12	1417910	1417942	chr12:1417910-1417942	0	TTGTAAGTTTATAATCACATTGTAAGCATGTTT	1	3	13	ACD1	-	.
chr12	1418083	1418112	chr12:1418083-1418112	0	AGATATGTCTAATTATATCAAAACTTGACC	1	2	10	AD3	-	.
chr12	1418308	1418339	chr12:1418308-1418339	0	AAGCAAGCTATAAAGAATTTTCTGACCTGCCT	1	3	12	BCC2	-	.
chr12	1423800	1423832	chr12:1423800-1423832	0	AAACTGGCCTTCTTACCACTGTGAAACATCCCT	1	2	13	AB2	1.0	.
chr12	1429196	1429225	chr12:1429196-1429225	0	TGGCAAGCCTAGAAAGGTATTAGATTGTCT	1	3	10	ACC2	-	.
chr12	1430576	1430598	chr12:1430576-1430598	0	CACCATGTTGGCCAGGCTAGTCT	1	3	3	CCD1	2.0	.
chr12	1430849	1430869	chr12:1430849-1430869	0	CAGCCAGTTCAGAGCTTGCTA	1	3	1	BCC1	1.0	.
chr12	1431054	1431077	chr12:1431054-1431077	0	TAACTTGCCCGTAGGAACTACTCA	1	3	4	ACC1	3.0	.
chr12	1433242	1433266	chr12:1433242-1433266	0	AAGCATGCAGGCACACAGCATGCTT	1	3	5	CCD2	2.0	.
chr12	1434055	1434080	chr12:1434055-1434080	0	TAACATGGTGCAGAAAAGGCATGTTC	1	3	6	CCD2	-	.
chr12	1437418	1437437	chr12:1437418-1437437	0	AAGCAAGTATAGAGATGCCT	3	2	0	AD2	-	.
chr12	1437492	1437524	chr12:1437492-1437524	0	AGAGATGTCCTTCCCTTACTAGTAGGCAAGCCC	2	1	13	A1	1.0	.
chr12	1442617	1442636	chr12:1442617-1442636	0	TAGCAAGCTGAAGATTGTTT	2	3	0	ACC2	-	.
chr12	1444246	1444269	chr12:1444246-1444269	0	TAGCATCTCTGTAAAAACAAGTTA	1	3	4	ACC2	-	dELS
chr12	1446724	1446750	chr12:1446724-1446750	0	GGACATATTTCACAGCCTAACTAGTTA	1	3	7	ACC2	-	.
chr12	1447936	1447958	chr12:1447936-1447958	0	GACCATGCCTGCCCAGCTTGTCT	1	2	3	CD	-	.
chr12	1451412	1451438	chr12:1451412-1451438	0	AGACTAGCCTGGACAACGGTGAAGCCC	1	2	7	AD1	1.0	.
chr12	1453549	1453568	chr12:1453549-1453568	0	AAGCAATCTTAAACATGCAT	3	2	0	AD2	1.0	.
chr12	1458074	1458097	chr12:1458074-1458097	0	GAGCTGGTCCTCAGGATCATGCCC	1	2	4	BD2	1.0	dELS
chr12	1460932	1460958	chr12:1460932-1460958	0	AGACTTGCCTAAACGATGAGGAGGCCC	1	2	7	AB1	-	.
chr12	1463096	1463116	chr12:1463096-1463116	0	AAACTTGGCTCAGACTTATCC	1	2	1	AD2	-	.
chr12	1463502	1463521	chr12:1463502-1463521	0	TGTGATGTTTGAACTTGTTT	3	3	0	ACD1	-	.
chr12	1467746	1467770	chr12:1467746-1467770	0	GAGCTTGTTTTCCTGCAACTAGACT	1	2	5	CD	-	.
chr12	1471800	1471831	chr12:1471800-1471831	0	AAGCTTTCCTCTCAGGTAGGGGAGACTTCCTC	1	2	12	AA2	-	.
chr12	1474441	1474472	chr12:1474441-1474472	1	AGAGTTGTTTACCTTGAAATCAGGCCAAGTCC	1	2	12	AD2	-	.
chr12	1475210	1475235	chr12:1475210-1475235	0	CAGATTGTTTTGGTTTGGACATGCTT	1	2	6	AC3	-	.
chr12	1479967	1479994	chr12:1479967-1479994	0	GCACATGTTATTTTAACAAAGCATGTTC	1	2	8	CD	-	.
chr12	1482869	1482898	chr12:1482869-1482898	0	GAACATTTTTGTCACCCCAAAGGGAAGCCC	1	2	10	AA2	1.0	.
chr12	1486104	1486132	chr12:1486104-1486132	0	TGGCATGTTTTGTTTGGTAAAGCAAGTCT	2	1	9	C1	1.0	.
chr12	1492426	1492445	chr12:1492426-1492445	0	GGCCATGCCTAAACAAGTGG	2	3	0	CDD1	1.0	.
chr12	1495542	1495571	chr12:1495542-1495571	0	TGGCCTGCTGGCCCATCGCAGGACTAGCCC	1	3	10	BCC1	1.0	.
chr12	1496852	1496878	chr12:1496852-1496878	0	GAACAATTTTACTAGCCGAGCATGTAT	1	2	7	AD2	-	.
chr12	1497746	1497774	chr12:1497746-1497774	0	AAGCATGTCTGTCGGGGAGGAGCAAGGGC	1	2	9	DD4	2.0	.
chr12	1500736	1500763	chr12:1500736-1500763	0	CGGCTGGCTCCTGCTTGGAAACTTGCTG	1	3	8	BCC2	2.0	.
chr12	1501941	1501971	chr12:1501941-1501971	0	AAGCATGCCTGTGCACACACTGACCTTGCCA	1	2	11	CD	1.0	.
chr12	1502136	1502155	chr12:1502136-1502155	0	GGACAGGTCAGAGCAAGCCT	2	2	0	BC1	-	pELS
chr12	1504442	1504470	chr12:1504442-1504470	0	AAACAGGCTTCTATTCAGTGAACTACCTC	1	2	9	AB2	-	DNase-H3K4me3
chr12	1505196	1505215	chr12:1505196-1505215	0	AAACAAGCCCGGGCCAGCCG	2	2	0	BC1	1.0	.
chr12	1506467	1506490	chr12:1506467-1506490	0	AGACATGCTGAGTGAAACAGGTCA	1	3	4	BCC1	-	.
chr12	1507590	1507609	chr12:1507590-1507609	0	AAGCATCTCTGAACATATCT	1	2	0	AA2	2.0	.
chr12	1514918	1514942	chr12:1514918-1514942	0	GGGCAAATTCTTCATAAGCTTACTT	1	2	5	AA2	-	.
chr12	1517240	1517259	chr12:1517240-1517259	0	AGACTTGTTCAAACATCTGC	4	2	0	AD4	3.0	dELS,CTCF-bound
chr12	1520555	1520579	chr12:1520555-1520579	0	GTGCTTCTCTCTCCCAGGCTAGTTC	1	2	5	AD1	-	.
chr12	1523301	1523328	chr12:1523301-1523328	0	GGGCTACCCTGTACCTGTCAGCAAGCCT	1	2	8	AC2	-	dELS
chr12	1525985	1526008	chr12:1525985-1526008	0	GAGCTTGTGCCGAAAAACTTCCCC	1	2	4	AD2	-	dELS
chr12	1527455	1527476	chr12:1527455-1527476	0	GAGCATGCCTGAGGACCAGCAC	2	2	2	BD1	1.0	.
chr12	1528811	1528831	chr12:1528811-1528831	0	GATAAAGCCTTGAACTAGCTT	1	2	1	AD4	1.0	.
chr12	1533193	1533224	chr12:1533193-1533224	0	AAAAAAGCTCTCGTGTCAGCGAGAGCTTTTTC	1	2	12	AA2	1.0	dELS,CTCF-bound
chr12	1533554	1533584	chr12:1533554-1533584	0	AGACATGCTCATTTTAAATCTGAGCCACCCT	2	2	11	AB1	-	.
chr12	1535428	1535448	chr12:1535428-1535448	0	AAGCTTTTCTGAGGCCAGCTC	1	2	1	AB2	-	.
chr12	1535650	1535680	chr12:1535650-1535680	0	GAATATCCCCCAGATGACAGGAGGCTTGTCT	2	2	11	AA1	-	.
chr12	1538522	1538553	chr12:1538522-1538553	0	TAACATGTTCACTGAAAAACATTGACTTTTTT	1	3	12	ACC1	-	.
chr12	1539556	1539588	chr12:1539556-1539588	0	TGGCTAGTCTGGCGGTGATTTTCAAGCTTTTAC	1	3	13	ACD2	2.0	.
chr12	1541020	1541047	chr12:1541020-1541047	0	AAACTTGTCTGGTGAGATGAAATAGTAT	1	2	8	AD1	1.0	dELS
chr12	1541630	1541652	chr12:1541630-1541652	0	AGGCAAGTCAGCCAAACTTGCTT	1	1	3	C2	1.0	.
chr12	1542453	1542475	chr12:1542453-1542475	0	AAAATAGCCTAGGAGACCTGCCC	1	2	3	AB2	-	.
chr12	1543852	1543883	chr12:1543852-1543883	0	TAAGATGTTCCTCCCTCAATTTGGGCTTGTCT	1	2	12	AC3	1.0	.
chr12	1544518	1544547	chr12:1544518-1544547	0	AAGCTATTTTTGCAGGATATAAACTTTCTT	1	2	10	AA2	1.0	.
chr12	1547974	1548003	chr12:1547974-1548003	0	GAAGTTGCTTAAGATGGAATAAGAATGTTT	1	2	10	AA2	1.0	dELS
chr12	1549260	1549280	chr12:1549260-1549280	0	GAACTTCCTAGAGACTTGTTG	1	3	1	ACC2	-	.
chr12	1551908	1551937	chr12:1551908-1551937	0	GGGCATGTGTGTGAGGATGAGGATTTGCCC	1	2	10	AD2	2.0	.
chr12	1552180	1552208	chr12:1552180-1552208	0	GGACCTGCTGACTTTGAGGTGGCTAGTCT	1	3	9	BCC1	-	.
chr12	1556192	1556224	chr12:1556192-1556224	0	AAACTTTTTTTTTTTTGAGACGGAATCTTGCTC	1	2	13	AD2	1.0	.
chr12	1557400	1557431	chr12:1557400-1557431	0	CAGCAGGTTTGGCCTCTGGTGACGGCTTGTTC	1	3	12	BCC2	-	.
chr12	1565304	1565331	chr12:1565304-1565331	0	CAGCCAGTTTCTGCGTGTAGGCAAGTTA	1	3	8	BCC1	-	dELS
chr12	1566479	1566510	chr12:1566479-1566510	0	TAAAAAGCTGAACAGACTGAAAAAGCAAGTCT	1	3	12	ACC1	-	dELS
chr12	1567531	1567558	chr12:1567531-1567558	0	ACACATGTTGAAGGGACAGAGCAAGCTT	1	2	8	CD	-	.
chr12	1578863	1578885	chr12:1578863-1578885	0	GGCTTTGCTTTAGAGACATGCCA	1	3	3	ACD1	-	dELS
chr12	1578957	1578984	chr12:1578957-1578984	0	AAGCTTTTTCACTCCTGGAGAAAAGCTC	1	2	8	AA2	-	.
chr12	1580793	1580816	chr12:1580793-1580816	0	AGATTAGCATTAGCGGGCTTGCTT	1	2	4	AD1	1.0	dELS,CTCF-bound
chr12	1581764	1581796	chr12:1581764-1581796	0	AGATTTGTCTAGAGTCAAATTCAAAGGTTGTTT	1	2	13	AA2	-	dELS,CTCF-bound
chr12	1586120	1586139	chr12:1586120-1586139	0	AAACATGTCTAAGTTTGCAT	3	2	0	AD1	-	.
chr12	1588523	1588544	chr12:1588523-1588544	0	GGACAAGTTAGGGGCCTAGCTT	1	2	2	CD	1.0	.
chr12	1589758	1589789	chr12:1589758-1589789	0	AGAGAAGCTCCGGCTATATACTAAGTATGCCT	1	2	12	AA2	-	.
chr12	1592064	1592085	chr12:1592064-1592085	0	GGACAAACCCAAGGGCATCTTT	1	2	2	AA2	1.0	dELS
chr12	1592099	1592125	chr12:1592099-1592125	0	AAACATGTTTCAGTCTCAAAATATCTC	2	2	7	AA1	-	dELS
chr12	1595563	1595585	chr12:1595563-1595585	0	AGCCTTGTTTTAGGAGCTTTCTC	1	2	3	AD3	-	pELS,CTCF-bound
chr12	1597189	1597220	chr12:1597189-1597220	0	TGGCTTGCTCTTCATATTTTTAAAACTGGTTG	1	3	12	BCC1	-	.
chr12	1601509	1601536	chr12:1601509-1601536	0	GAGATTGCCTCAAAAAAAAAATTTGTTT	1	2	8	AA2	1.0	.
chr12	1608147	1608168	chr12:1608147-1608168	0	ATGGATGTCCTCAGGCATGTCA	1	3	2	ACD1	-	.
chr12	1617434	1617453	chr12:1617434-1617453	0	AGACTAGTCTGGGCAACATG	2	3	0	ACD2	-	.
chr12	1618531	1618555	chr12:1618531-1618555	0	AGCCTTGTTCTCTTGAAACAATTCC	1	2	5	AD3	-	.
chr12	1618602	1618623	chr12:1618602-1618623	0	GAGCATATTTTAAAACTATTTT	1	2	2	AA2	-	.
chr12	1620889	1620921	chr12:1620889-1620921	0	AGACAGGTTTCACCATGTTGGCCAGGATAGTCT	1	2	13	AB2	1.0	.
chr12	1621452	1621482	chr12:1621452-1621482	0	AGTGTTGCCCCCAGAAACTGGAAGCATGTCA	1	3	11	ACD1	-	.
chr12	1629038	1629066	chr12:1629038-1629066	0	GGGCAATTTTTAAAAAAAAAAACATTTTT	1	2	9	AA2	-	PLS,CTCF-bound
chr12	1632367	1632396	chr12:1632367-1632396	0	AGGCTTCTCTTCAGCCATAAGGGCTATTTT	1	2	10	AA2	1.0	.
chr12	1635302	1635330	chr12:1635302-1635330	0	AGGCTGATTCAACTCTGAAAAGCATGTTT	2	2	9	AB1	1.0	.
chr12	1635593	1635625	chr12:1635593-1635625	0	GGGAAAGCTTCCGGTGGCTATGGAGGGTAGCTC	1	2	13	AA2	-	.
chr12	1636385	1636409	chr12:1636385-1636409	0	GGATTTGCCTATCCTGGGCATTTCT	1	2	5	AA2	1.0	.
chr12	1642763	1642783	chr12:1642763-1642783	0	AGGCTTGTTCCTGGCTTGCTC	2	1	1	C2	1.0	dELS
chr12	1643507	1643536	chr12:1643507-1643536	0	AAGCATGTGCCACCACGCCTGGGCTAATTT	1	2	10	AD2	-	.
chr12	1643671	1643692	chr12:1643671-1643692	0	AAACATTTTTGAAAGCTTTTTT	1	2	2	AA2	1.0	.
chr12	1649961	1649983	chr12:1649961-1649983	0	GCAGTAGCTTATCAGACAAGCCT	1	2	3	AD4	-	.
chr12	1650599	1650626	chr12:1650599-1650626	0	TAGCTTGTTGCAGAGTTTGGGCATTCCT	1	3	8	ACC1	-	.
chr12	1651936	1651962	chr12:1651936-1651962	0	GAAAATGCATAATTATGGAACAAGTCC	2	2	7	AD1	-	.
chr12	1654980	1655009	chr12:1654980-1655009	0	AAGCATGTCTGATCTTGAGCGGACAGGACC	2	2	10	BD4	2.0	.
chr12	1656889	1656912	chr12:1656889-1656912	0	GGGAATGTTCTGTGAGGCAAACCC	1	2	4	AA2	-	dELS,CTCF-bound
chr12	1657179	1657207	chr12:1657179-1657207	0	GGGCTTCTCCTTCTCTCTTGAGAAAGTCC	1	2	9	AA2	2.0	dELS,CTCF-bound
chr12	1658041	1658069	chr12:1658041-1658069	0	GAACTGACCCAGTAACCACAGGCTAGTTC	1	2	9	AB1	-	.
chr12	1659105	1659130	chr12:1659105-1659130	0	TAGCTTGCTTATATCATGGCAAGATC	1	3	6	CCD1	1.0	.
chr12	1660136	1660161	chr12:1660136-1660161	0	ACACTTGTTTATCTGGGGAGATGCCT	1	2	6	AD2	-	.
chr12	1663214	1663242	chr12:1663214-1663242	0	GAACCTGCTCTGCGATCTCCGGCAAGTTC	1	2	9	BC2	-	dELS,CTCF-bound
chr12	1664155	1664186	chr12:1664155-1664186	0	GGACTGGCCCACCATGGCCTTGGGACTGGCCC	1	2	12	BB2	1.0	.
chr12	1666803	1666826	chr12:1666803-1666826	0	GAGCTTGTTTATGTGTAAATGTCC	2	2	4	AD1	-	dELS,CTCF-bound
chr12	1666969	1666993	chr12:1666969-1666993	0	AAACAAGCAAACAGAAGGCATGCCT	1	2	5	CD	-	dELS,CTCF-bound
chr12	1667902	1667928	chr12:1667902-1667928	0	GAGCTAGTCACAAAGGACGACTACTCT	1	3	7	ACC1	1.0	.
chr12	1670499	1670530	chr12:1670499-1670530	0	AGGCAACCCCACACTGCCCCTCGGGCATCCTC	1	2	12	AA2	-	.
chr12	1670940	1670960	chr12:1670940-1670960	0	GGACATATACCAAGCAAGCTC	2	2	1	AD1	-	.
chr12	1671046	1671076	chr12:1671046-1671076	0	CAACAAGTCTTACCAAAGCAGGAACTTTTCT	1	2	11	AC2	-	.
chr12	1675956	1675987	chr12:1675956-1675987	0	GAAAATGTCTTTATTTTATTGAAAACATCTTT	1	2	12	AA2	-	.
chr12	1677666	1677688	chr12:1677666-1677688	0	CACCATGTTGGCCAGGCTAGTCT	1	3	3	CCD1	2.0	.
chr12	1683957	1683979	chr12:1683957-1683979	0	CGACATGTTGGCCAGGCTGGTCT	1	3	3	BCC1	1.0	.
chr12	1684184	1684204	chr12:1684184-1684204	0	ACGCTTGTCTTGGGCCTGCCC	1	2	1	BD2	1.0	.
chr12	1686622	1686641	chr12:1686622-1686641	0	AAAAAAGTTCAGAGAAGCCT	1	2	0	AA2	-	.
chr12	1690234	1690260	chr12:1690234-1690260	0	GAACTATTTTTCTACGCAGACTAACTC	1	2	7	AA2	-	.
chr12	1696833	1696853	chr12:1696833-1696853	0	GGACAGGTCTTGAGGAAGTTC	1	2	1	AB2	1.0	.
chr12	1698024	1698048	chr12:1698024-1698048	0	CAGCTAGTTTCTGCAGGACATGTTG	1	2	5	CC	1.0	.
chr12	1700994	1701013	chr12:1700994-1701013	0	TAGCATATCTTAGCATGTTC	3	3	0	ACC2	1.0	.
chr12	1704399	1704429	chr12:1704399-1704429	0	GCACTTTCTTTCTTCTCTAATAAACTTGCTT	1	2	11	AD1	-	dELS
chr12	1706019	1706038	chr12:1706019-1706038	0	GGCCTTGTTCAAAGTTGTCT	2	2	0	AD2	1.0	.
chr12	1712604	1712625	chr12:1712604-1712625	0	GAGCTTGTACTAGGGCCTGCTT	1	2	2	BD2	-	.
chr12	1713089	1713118	chr12:1713089-1713118	0	GGGCTATCCCTGAACCTTTGGGGCAAGACT	1	2	10	AD2	-	dELS
chr12	1714119	1714144	chr12:1714119-1714144	0	CAGCTTGTTTCTCGTTGGACAATCTT	1	2	6	AC2	-	dELS
chr12	1714174	1714204	chr12:1714174-1714204	0	TAACAAGCCTAACCGGGTGATTGGCCTGCTC	1	3	11	BCC2	1.0	dELS
chr12	1714376	1714398	chr12:1714376-1714398	0	GGGCTAGCTTTTGGAGCTTTATC	1	2	3	AD4	1.0	.
chr12	1714682	1714710	chr12:1714682-1714710	0	TGGCTTGCTGACCAGTAGGGAATTTGTCC	1	3	9	ACC2	-	.
chr12	1716336	1716357	chr12:1716336-1716357	0	AGACAAACCTTTGAAAATGTTT	1	2	2	AA2	-	dELS
chr12	1720481	1720505	chr12:1720481-1720505	0	GAGCTTGTTCTTTCACAGCTAGACT	1	2	5	CD	1.0	.
chr12	1722322	1722345	chr12:1722322-1722345	0	GAGCAAGTTTGGTGGGACAATCAT	1	2	4	AD4	-	.
chr12	1723221	1723244	chr12:1723221-1723244	0	GATCATGTTTAATTGAACATTTTT	1	2	4	AD3	-	.
chr12	1727352	1727375	chr12:1727352-1727375	0	AAATTAGTTTGTGAGAACATACTT	1	2	4	AA2	3.0	.
chr12	1730957	1730984	chr12:1730957-1730984	0	AATTATGTTTATTATTAAAAACTTGTTT	1	2	8	AD4	1.0	.
chr12	1731260	1731280	chr12:1731260-1731280	0	AGGCTGGTCTCGAACTTTCTC	1	2	1	AB2	-	.
chr12	1732008	1732027	chr12:1732008-1732027	0	AAAAAAGCTTAGACTTTTTT	1	2	0	AA2	1.0	.
chr12	1733386	1733410	chr12:1733386-1733410	0	AGGCTTCCCTTGAGACAGCATGCTC	1	2	5	AC2	-	.
chr12	1738684	1738708	chr12:1738684-1738708	0	GAACTTTTCCACTCAAAACTATCTT	1	2	5	AA2	1.0	.
chr12	1740987	1741008	chr12:1740987-1741008	0	AGTTAAGTTCCCAGGCATGTTT	1	2	2	AD4	-	.
chr12	1745990	1746016	chr12:1745990-1746016	0	AAATAAGTCTTCTTCCTATGCTTGTTT	1	2	7	AD2	1.0	.
chr12	1746829	1746861	chr12:1746829-1746861	0	AGACCAGCTTGGATAAATAGTGAGACCTTGTCT	1	2	13	BD2	-	.
chr12	1755521	1755544	chr12:1755521-1755544	0	GAGCTACTTTTCCAGAAATTGTTT	1	2	4	AA2	-	.
chr12	1755998	1756028	chr12:1755998-1756028	0	AAGAGTGTTTCAAGGTAGAGGAAACAAGCTA	1	3	11	ABC1	-	.
chr12	1758035	1758064	chr12:1758035-1758064	0	AAATATATTTTTAGAGTCCAGAACTTGCCC	2	2	10	AA1	-	.
chr12	1758932	1758953	chr12:1758932-1758953	0	AGGTTAGTTTAGGAATTTGCCC	1	2	2	AA2	1.0	pELS
chr12	1760186	1760206	chr12:1760186-1760206	0	AAACTTCTTAGCAACATGCTT	1	3	1	ACC2	1.0	.
chr12	1763657	1763689	chr12:1763657-1763689	0	GAACATGTTTATTCTCTGCATCCAAAATAGTCC	1	1	13	A2	-	.
chr12	1767839	1767871	chr12:1767839-1767871	0	AAACAAATATTTGTTTGGTAAGTGAGCATGTTT	2	2	13	AD1	1.0	.
chr12	1768307	1768334	chr12:1768307-1768334	0	GAACTAGTCTCTTTTTCTCAACATGGCA	1	3	8	CCD1	-	.
chr12	1768416	1768441	chr12:1768416-1768441	0	CATCATGTTTATCTTTGAACTAGCTA	1	3	6	CCD1	1.0	.
chr12	1772898	1772923	chr12:1772898-1772923	0	GGGCATGTCCCCTCTCTTACAAGCCC	1	2	6	CD	-	.
chr12	1777311	1777333	chr12:1777311-1777333	0	GGGCATTTCCTATAAATTTGTTT	1	2	3	AA2	-	.
chr12	1777960	1777982	chr12:1777960-1777982	0	GGGCCTGTTTTAAGAGCATTTTC	2	2	3	AB3	-	dELS
chr12	1779191	1779216	chr12:1779191-1779216	0	AAACATGTTCACATAAAAACATGAAC	1	2	6	DD4	-	.
chr12	1781959	1781991	chr12:1781959-1781991	0	AAGCCTGCTTGAGCACATGAGATAAGAATGTCT	1	2	13	AB2	-	dELS
chr12	1782364	1782388	chr12:1782364-1782388	0	AAGCTTACCAAATGACAGCTTGTTT	1	3	5	ACC2	1.0	dELS
chr12	1788063	1788085	chr12:1788063-1788085	0	AGACTTGCTCTTCGGTCATGCAC	1	2	3	DD1	1.0	.
chr12	1792365	1792384	chr12:1792365-1792384	0	AGGCAAGTTAGGGCTATTTG	3	3	0	ACC1	2.0	.
chr12	1792929	1792960	chr12:1792929-1792960	0	AAACTTTCCTTTAGGGCTTTGTAAAGAAGTTT	1	2	12	AA2	-	.
chr12	1795067	1795091	chr12:1795067-1795091	0	TAACAAGCGTTTTAGGAGCTTGCCA	1	3	5	CCD2	1.0	dELS,CTCF-bound
chr12	1798477	1798505	chr12:1798477-1798505	0	AGAAAACTCTCACCGAGAGGAGCAAGCCC	1	2	9	AA1	1.0	dELS,CTCF-bound
chr12	1800628	1800647	chr12:1800628-1800647	0	GAGCTAGCTGGGAAATGCCT	3	2	0	AC2	-	.
chr12	1800677	1800703	chr12:1800677-1800703	0	GGACATGCCCCTCCAGGAGACGAGTCA	1	2	7	BC1	-	.
chr12	1801980	1802008	chr12:1801980-1802008	0	AAGAATGTTTTATGAAACTGGATTTGTTT	1	2	9	AA2	-	.
chr12	1803810	1803833	chr12:1803810-1803833	0	AGACTAGTTTGCATGGACAGGCAG	1	3	4	BCD2	1.0	.
chr12	1804343	1804369	chr12:1804343-1804369	0	AGACAAGGCTTCTGACGAGGCTGGTCT	1	2	7	BD2	1.0	.
chr12	1805981	1806008	chr12:1805981-1806008	0	AGGGATGCCCTGCTCTGAGGGCCTGCCT	1	2	8	AB2	1.0	.
chr12	1806535	1806566	chr12:1806535-1806566	0	AGGCTTCTCTCTCCAGGCCCCTGGGTAAGCCC	1	2	12	AA2	-	dELS
chr12	1806782	1806808	chr12:1806782-1806808	0	TGGCAAATCTGCATCTCTAACAAGCTC	1	3	7	ACC2	-	dELS
chr12	1807308	1807327	chr12:1807308-1807327	3	AGTCAAGCCTGGACATGACA	2	3	0	CDD1	-	.
chr12	1808581	1808608	chr12:1808581-1808608	0	GAGCTTGCTCTCAGGCTTGGCCATCCTC	2	2	8	AD1	1.0	.
chr12	1809520	1809550	chr12:1809520-1809550	0	GGATTTGCTTCAGGTTTGAATGGGCTTCTTT	1	2	11	AA2	1.0	.
chr12	1812689	1812715	chr12:1812689-1812715	0	TGGCTTGCCCAAGTCACCAGCTTGTTA	1	3	7	CCC	-	pELS
chr12	1816218	1816239	chr12:1816218-1816239	0	TATTATGTTTGCAGACAAGCTC	1	3	2	ACD1	-	dELS,CTCF-bound
chr12	1822195	1822225	chr12:1822195-1822225	0	AAGCTTGTCTGGGCCCACGAGGAGCAAACTC	1	1	11	A1	1.0	pELS
chr12	1823740	1823761	chr12:1823740-1823761	0	CAGCAAGTCACAAAGCCTGTTC	1	3	2	BCC2	1.0	.
chr12	1824988	1825020	chr12:1824988-1825020	0	GGGCATATCCGCATGAACCTGGGGGCCTTGTTT	1	2	13	AD2	1.0	.
chr12	1828185	1828212	chr12:1828185-1828212	0	AGGCTCGCCCTGCAGTGGAGGCAAGTCT	1	1	8	B2	3.0	.
chr12	1828476	1828499	chr12:1828476-1828499	0	AGGTAAGTCTCTGTGAGCTTGCTG	1	2	4	AC2	1.0	.
chr12	1831883	1831904	chr12:1831883-1831904	0	AAGTTTGCCTGTGGGCTTCCCC	1	2	2	AA2	-	.
chr12	1833117	1833142	chr12:1833117-1833142	0	AGACTTTTTCAATAGCGGAGTTGCTT	1	2	6	AA2	-	dELS,CTCF-bound
chr12	1837317	1837337	chr12:1837317-1837337	0	GAGCCTGTTCAGGGCTTACTC	1	2	1	AB3	-	dELS,CTCF-bound
chr12	1841388	1841407	chr12:1841388-1841407	0	CAGCAACTCAGGGCAAGTCC	2	3	0	ACC2	2.0	.
chr12	1841902	1841931	chr12:1841902-1841931	0	AAGGTTGTCCTTGATTCTAGAAATTTGCCC	1	2	10	AA2	-	dELS,CTCF-bound
chr12	1843595	1843617	chr12:1843595-1843617	0	GGACAAGCCCCGGAAGCTCCCTG	1	3	3	ABC2	1.0	.
chr12	1844352	1844372	chr12:1844352-1844372	0	AGACTGGCCTGAGACTGGCCC	1	2	1	BB2	1.0	.
chr12	1846197	1846224	chr12:1846197-1846224	0	AGACCAGCCCAGAGAGGAAAGCAATTTC	1	2	8	AB3	2.0	.
chr12	1846620	1846648	chr12:1846620-1846648	0	GAACAAGCTGCTTCTCAGGAGGCCAGCCC	1	2	9	BC2	1.0	.
chr12	1852626	1852646	chr12:1852626-1852646	0	AGTCTTTTCTGAAGCATGCTC	2	2	1	AD1	1.0	.
chr12	1854141	1854172	chr12:1854141-1854172	0	GAACGTGTCTATGGGACATGTAAAACTATCTC	1	2	12	AB3	1.0	.
chr12	1855544	1855566	chr12:1855544-1855566	0	AGGTTAGCCTGAGGAACTGGTTT	1	2	3	AB3	1.0	DNase-H3K4me3
chr12	1859874	1859904	chr12:1859874-1859904	0	GGGCTTGCCTGGGGCCCACAGGAGCATAGCA	1	3	11	ACD2	-	.
chr12	1861204	1861231	chr12:1861204-1861231	0	AGCCTTGCTTTCTCTAGGAAACTGGCTT	1	2	8	BD3	-	.
chr12	1865860	1865882	chr12:1865860-1865882	0	AATCGTGTTCTCTGAACTTGCTA	1	3	3	BCD1	-	.
chr12	1870372	1870396	chr12:1870372-1870396	0	TGGCTCGCTGCTTCTGGGCTAGCCC	1	3	5	BCC2	1.0	.
chr12	1873032	1873062	chr12:1873032-1873062	0	GGGCAAGTTTTTAGCCTCTCTGAATATCCTC	2	2	11	AA1	1.0	.
chr12	1874558	1874582	chr12:1874558-1874582	0	GAAGATGCCTTCCTAGGCCATGCCC	1	2	5	AD2	2.0	.
chr12	1877116	1877146	chr12:1877116-1877146	0	AGTCTAGTTTTCCTAATTAGAGTACAAGCCT	1	2	11	DD2	-	.
chr12	1877379	1877407	chr12:1877379-1877407	0	TGACATGTTATGGGCTCAGATGCTTGCCC	1	3	9	CCD2	-	CTCF-only,CTCF-bound
chr12	1878732	1878760	chr12:1878732-1878760	0	GGACTTACTGAAGGCCACAGAGCAAGTCA	1	3	9	ACC2	1.0	.
chr12	1880873	1880904	chr12:1880873-1880904	0	CAGCTTGTCCCTGGCTCCCAGAGAGCAGCTCC	1	3	12	ABC2	1.0	dELS
chr12	1880941	1880967	chr12:1880941-1880967	0	GGACATGTCTCAGTCTGGGAGGAGTCC	2	2	7	AB1	-	dELS
chr12	1885004	1885025	chr12:1885004-1885025	0	AGGCTTCTCTCAGGGCTTGGTC	1	2	2	AD2	-	.
chr12	1885609	1885635	chr12:1885609-1885635	0	AAATTTGTCCTCCTTTCGGGGAAGCTT	1	2	7	AA2	1.0	.
chr12	1886594	1886621	chr12:1886594-1886621	0	GGTCAAGCCCTGGAGGTAACGCTTGTTC	1	2	8	DD2	1.0	.
chr12	1887208	1887236	chr12:1887208-1887236	0	GGACATGCCCTGTAGACTGAGACAAGCTG	2	1	9	C1	1.0	.
chr12	1887432	1887464	chr12:1887432-1887464	0	AGGCAAGTGCTCTGACTTCTAACACACTTGCCT	1	2	13	DD2	-	.
chr12	1891426	1891455	chr12:1891426-1891455	0	GAAAAAGTCCTCCCATATAAAAGCAAATTT	1	2	10	AA2	1.0	.
chr12	1892388	1892411	chr12:1892388-1892411	0	AGACTTGCTCTACAAGAAATTCTT	2	2	4	AA1	-	.
chr12	1893243	1893266	chr12:1893243-1893266	0	AAACAAGTCTCAGTAAATTAATCC	1	2	4	AA1	-	.
chr12	1897854	1897880	chr12:1897854-1897880	0	TAACAAGCTTGATCTAATGGCATGTAT	1	3	7	CCD1	-	.
chr12	1900134	1900158	chr12:1900134-1900158	0	AAAATTGTTTTTTTGAGACAAGGTC	1	2	5	AD3	-	.
chr12	1905275	1905305	chr12:1905275-1905305	0	AAGCTTTTTCTCTATAATCAAAAACAAGACC	1	2	11	AD2	-	.
chr12	1907309	1907338	chr12:1907309-1907338	0	GGAGATGCTTTGGGATAGGAGGACCAGCCC	1	2	10	AB2	1.0	.
chr12	1907651	1907673	chr12:1907651-1907673	0	GGGCGTGTCTGGTGGGCGTGTCT	1	2	3	BB2	1.0	DNase-H3K4me3
chr12	1907728	1907750	chr12:1907728-1907750	0	GGGCGTGCCTGGTGGGCGTGTCT	1	2	3	BB2	1.0	DNase-H3K4me3
chr12	1907767	1907789	chr12:1907767-1907789	0	GGGCCAGCCTGGTGAGTATGCCT	1	2	3	AB2	1.0	DNase-H3K4me3
chr12	1909716	1909742	chr12:1909716-1909742	0	GAGCTTCTTGAGGTCAAGAACAAGTTC	1	2	7	AC1	-	.
chr12	1912593	1912622	chr12:1912593-1912622	0	GAGCTTGGCTTTGCTGGCTCCAGCTAGCTC	1	2	10	CD	1.0	.
chr12	1913034	1913056	chr12:1913034-1913056	0	CGACTTTCCTCCGCAGCATGTTC	1	3	3	ACC2	1.0	.
chr12	1913476	1913495	chr12:1913476-1913495	0	AGGCATCCCCAGCCATGTCC	3	2	0	AD2	-	.
chr12	1917036	1917056	chr12:1917036-1917056	0	AAAATTGTTCTGAACATCTCC	1	2	1	AA2	3.0	pELS,CTCF-bound
chr12	1919981	1920004	chr12:1919981-1920004	0	AGAAATGCTTGCAGAAGCAAGTGT	1	2	4	AD3	1.0	.
chr12	1924427	1924446	chr12:1924427-1924446	1	GGTCTTGCTTGAACATGTGC	3	2	0	DD3	-	.
chr12	1924538	1924560	chr12:1924538-1924560	1	AAACAAGCTCATTAGCCTAGCAT	1	2	3	DD1	-	dELS,CTCF-bound
chr12	1926776	1926804	chr12:1926776-1926804	0	GGGCAACCCTTAACTCCCAAGACACGTTC	1	2	9	AB2	1.0	.
chr12	1927164	1927186	chr12:1927164-1927186	0	AGGCAAGCTTAGGGAACATAGTG	1	3	3	ACD2	1.0	.
chr12	1928132	1928153	chr12:1928132-1928153	0	GGGCTAGCCTGGCAGGAAGCCG	1	3	2	ACC2	4.0	dELS
chr12	1928173	1928197	chr12:1928173-1928197	0	AGGCCAGCTTCCAGGAAGGATGCCT	1	2	5	AB2	-	dELS
chr12	1928210	1928230	chr12:1928210-1928230	0	CAGCTTGCTGGGAATTTGCTC	1	3	1	ACC2	-	dELS
chr12	1932936	1932959	chr12:1932936-1932959	0	GGGCTTGTGTGAATGTGCATGTCT	1	2	4	DD2	2.0	.
chr12	1933587	1933615	chr12:1933587-1933615	0	TAGCAAGTTACTTCTCCAGGGGCAGGCCC	1	3	9	BCC1	2.0	dELS,CTCF-bound
chr12	1936477	1936497	chr12:1936477-1936497	0	TAACTTGTCCGAGGCTTGGAT	1	3	1	CDD3	-	.
chr12	1937004	1937028	chr12:1937004-1937028	0	GCACATGTCTGAATAGAGCAGGCCC	2	2	5	BD3	-	pELS
chr12	1938447	1938478	chr12:1938447-1938478	0	AGAAAAGCCCATTTATTTATGAAATCTAGCTT	1	2	12	AD2	1.0	.
chr12	1941449	1941477	chr12:1941449-1941477	0	GAACATGCTCCTTTAGCTTGGAGGAGTCT	2	2	9	AB1	1.0	.
chr12	1942288	1942311	chr12:1942288-1942311	0	AAGCAAGTTCCCAGAAACATACAA	1	3	4	ACD2	-	.
chr12	1945073	1945101	chr12:1945073-1945101	0	AAACAAATTTACAAGAAAAAAACAATCCC	1	2	9	AA2	-	.
chr12	1946341	1946372	chr12:1946341-1946372	0	AGGCTTCCTCTGTCTTAGAGCTGAACTGGCCT	1	2	12	AB2	1.0	dELS
chr12	1950225	1950251	chr12:1950225-1950251	0	AGGCAGGCTGTTTCTTTTAACTTGTCC	1	3	7	BCC2	-	dELS,CTCF-bound
chr12	1955597	1955629	chr12:1955597-1955629	0	AGAAAAGCTTTAGTCTTTTTAAAAGACTACCTT	1	2	13	AA2	-	.
chr12	1955929	1955948	chr12:1955929-1955948	0	TAACATGTCTGGACAATTTA	4	3	0	ACC1	-	.
chr12	1957236	1957267	chr12:1957236-1957267	0	AGGCATTTCTTTAAAACTTCAAAAACTTCCTC	1	2	12	AA2	-	.
chr12	1959893	1959918	chr12:1959893-1959918	0	GAGCTTGCCATGAGCCAAGATTGCTC	1	2	6	AC2	-	.
chr12	1962289	1962310	chr12:1962289-1962310	0	AGGCGTGCTCCTGGCCAAGCCC	1	2	2	BD2	1.0	.
chr12	1962901	1962923	chr12:1962901-1962923	0	AAGCATGTTAAAGAAACTTGTCT	2	1	3	C2	-	.
chr12	1965956	1965980	chr12:1965956-1965980	0	AGCCAAGCTCAACACAGCCATGCTC	1	2	5	DD2	1.0	.
chr12	1966718	1966740	chr12:1966718-1966740	0	ATGAATGTTCTAGGAACTAGTTG	1	3	3	ACD1	-	.
chr12	1966791	1966814	chr12:1966791-1966814	0	GAGCTAGTTACCTAAAATTAGCTA	1	3	4	ACC2	-	.
chr12	1969095	1969123	chr12:1969095-1969123	0	AAACATGTTTTTACAAGGGAAAAAAGACT	2	2	9	AD1	1.0	.
chr12	1971556	1971577	chr12:1971556-1971577	0	AGACAAGGCAGAGAGCAAGCTG	1	3	2	CCD2	-	.
chr12	1971631	1971659	chr12:1971631-1971659	0	AAGCTGGTCAAATTTTAAGAGGCTAGTTA	1	3	9	BCC2	-	.
chr12	1972585	1972608	chr12:1972585-1972608	0	TAACAAGGTTAAATAAGCTAGCCA	1	3	4	CCD2	1.0	.
chr12	1972627	1972652	chr12:1972627-1972652	0	TAATCTGTTTCCCCTAAAACATGCCC	1	3	6	ABC1	1.0	dELS
chr12	1972721	1972751	chr12:1972721-1972751	0	AGGCTTGGTTATAAAAGACTGGAATTAGTCT	1	2	11	AD2	-	dELS
chr12	1973037	1973061	chr12:1973037-1973061	0	CAAAATGCTTTCCTCCGGCATGTTC	1	3	5	ACC1	1.0	dELS,CTCF-bound
chr12	1974858	1974877	chr12:1974858-1974877	0	AGCTATGTTTAAACATGTCT	4	2	0	AD4	-	.
chr12	1974925	1974955	chr12:1974925-1974955	0	AAATTTGTTCCAATGAAGAACAGACTTCTTC	1	2	11	AA2	1.0	.
chr12	1974998	1975022	chr12:1974998-1975022	0	GGAATAGCTCTGCTGAAAATAGCCT	1	2	5	AA2	-	.
chr12	1975287	1975312	chr12:1975287-1975312	0	ATACAAGTTCTTGGCCAAAATTGTTT	1	2	6	AD2	-	.
chr12	1978809	1978832	chr12:1978809-1978832	0	TGGCTTGCTTTGCTCAACATGTTT	1	2	4	CC	1.0	.
chr12	1979641	1979666	chr12:1979641-1979666	0	GAACTTGTTGGATCATACGCTAGTTA	1	3	6	CCD2	3.0	.
chr12	1988335	1988359	chr12:1988335-1988359	0	AAGCTAGTTCTTAAAATATTTGCTC	1	2	5	AD1	-	.
chr12	1989895	1989926	chr12:1989895-1989926	0	AAATTAGTTTTTAATCTGGTAAAAACTAATCT	1	2	12	AA2	1.0	.
chr12	1989966	1989996	chr12:1989966-1989996	0	AAACTTGCTTTTTAAACCTTGGAGCGTACTC	1	2	11	AB1	3.0	.
chr12	1990705	1990729	chr12:1990705-1990729	0	GAAATAGTCTTACAAAAACAATCCT	1	2	5	AA2	-	.
chr12	1992958	1992982	chr12:1992958-1992982	0	GAACTTGCCTCACCCAGCCCTGCTC	1	2	5	BD1	-	.
chr12	1994313	1994344	chr12:1994313-1994344	0	AGAAATGTTATGAGCAACAGGAAGACAAGTTG	1	3	12	ACC1	-	dELS
chr12	1995422	1995443	chr12:1995422-1995443	1	AAACTTGCCTGGGGGCATGCTC	3	0	2	0	-	dELS
chr12	1996751	1996772	chr12:1996751-1996772	0	GGACAAGCTTGCGATAAAGCCT	1	2	2	AD1	-	.
chr12	1997184	1997210	chr12:1997184-1997210	0	AGACATCTTCAATTTTGGATCATGCTT	1	2	7	AD2	-	.
chr12	1998100	1998132	chr12:1998100-1998132	0	GAGTTATTCTCAGGAAAAGGAGAAAGCAAGTTC	1	2	13	AA1	-	.
chr12	1998989	1999021	chr12:1998989-1999021	0	AGGCATGATCCTTTCACATGCTCAGGCAATTTC	1	2	13	AD2	-	.
chr12	2000409	2000429	chr12:2000409-2000429	0	TAAATAGCTTCTGACTTGTTT	1	3	1	ACC1	1.0	.
chr12	2000532	2000557	chr12:2000532-2000557	0	AGGCATGCTTCTCCTAAAATTAATCT	2	2	6	AA1	-	.
chr12	2001523	2001543	chr12:2001523-2001543	0	AAACTAGCTCAACGCAATCTC	1	2	1	AD1	-	.
chr12	2004650	2004669	chr12:2004650-2004669	20	CGACAAGCCCAGGCCTGCCC	3	2	0	BC2	3.0	PLS,CTCF-bound
chr12	2004996	2005018	chr12:2004996-2005018	8	AGACTTACTTATTTGACTTGTTC	1	2	3	AC2	-	pELS
chr12	2009796	2009827	chr12:2009796-2009827	0	GGGCACCCCCTCCTGGAAAGGGAAACTAGTTT	1	2	12	AB1	-	dELS,CTCF-bound
chr12	2014856	2014887	chr12:2014856-2014887	0	CACCTTGTCCCCACTGGCCTTGGAGCTAGTCA	1	3	12	CCD1	1.0	.
chr12	2015119	2015145	chr12:2015119-2015145	0	CATGTTGCTCTATGAAAGGGCTAGTTT	1	3	7	ACD1	1.0	.
chr12	2016409	2016429	chr12:2016409-2016429	0	GGGTTTGTTTAAAACATTTTT	1	2	1	AA2	-	.
chr12	2018459	2018478	chr12:2018459-2018478	0	AAACTAGTACAAGCTGGCTC	1	2	0	BD2	-	pELS
chr12	2022446	2022469	chr12:2022446-2022469	0	AAAGATGCCCTAAGGAACTTTTTT	1	2	4	AA2	-	.
chr12	2025227	2025259	chr12:2025227-2025259	0	AAAGATGACCTCCAGCTGTGCAGAGACATGTTC	2	2	13	AD1	-	.
chr12	2029123	2029154	chr12:2029123-2029154	0	TGACTTGCTCAGTAATCTTAAGGGGCTTTTTC	1	2	12	AC2	1.0	.
chr12	2030932	2030956	chr12:2030932-2030956	0	AGGCAAGCTTTGTCCTGACATCTTT	1	2	5	AC1	-	.
chr12	2031139	2031171	chr12:2031139-2031171	0	AGACTTGCTGCCTAAGTGCCCATGGGCATCCTT	1	2	13	AC2	-	.
chr12	2032152	2032176	chr12:2032152-2032176	0	GGGCATGCTCTAAGGGAGCAACTTG	1	2	5	AC3	1.0	dELS,CTCF-bound
chr12	2032933	2032955	chr12:2032933-2032955	0	AAACATCCCTCCAGTGCTTGCTT	1	2	3	AD2	-	.
chr12	2034404	2034429	chr12:2034404-2034429	0	GAACTTGCTCATGGTCAGAGTTGTCC	1	1	6	A2	-	.
chr12	2037556	2037584	chr12:2037556-2037584	0	ATGCAAGTCTCCTGGGAAGGGACGTGTTC	1	2	9	BD2	2.0	.
chr12	2040563	2040583	chr12:2040563-2040583	0	GAACTGGTTTTAAGCATCCTC	1	2	1	AB2	1.0	.
chr12	2042945	2042974	chr12:2042945-2042974	0	AAATATGCCTGTACTTTGAGAAATATGCCT	1	2	10	AA2	-	.
chr12	2045521	2045548	chr12:2045521-2045548	0	AGGATTGTTTAAGTGTAAGACCAAGTTC	1	2	8	AD2	1.0	.
chr12	2046637	2046660	chr12:2046637-2046660	0	AGGCTAGTCATGTTAGTCATGTTA	1	3	4	CCD2	-	.
chr12	2049306	2049330	chr12:2049306-2049330	0	AAGCAATTCCTTCACAGGGTTGTTT	1	2	5	AA2	-	.
chr12	2054860	2054886	chr12:2054860-2054886	0	AGACCAGCCTGGTGGAAGGAGTTGTCT	1	2	7	AB2	1.0	pELS
chr12	2057895	2057927	chr12:2057895-2057927	0	GAGCTTGCCAGCCAAAGGCAGGAGGACATTTTC	1	2	13	AC2	-	.
chr12	2058146	2058174	chr12:2058146-2058174	0	TGGCAAGTTCCATGAGGTCTGAGAAGCCC	1	3	9	ACC2	-	dELS
chr12	2070353	2070376	chr12:2070353-2070376	0	AAGAAAGTCTTTGAGAGGAAGCTT	1	2	4	AA2	-	.
chr12	2074474	2074493	chr12:2074474-2074493	0	TGGCAAGTCTGAGCAGGTGC	2	3	0	BCD2	-	.
chr12	2075823	2075846	chr12:2075823-2075846	0	GGGCTTGTTCTTGGGAGTCTGCCT	1	2	4	AB1	-	.
chr12	2076156	2076179	chr12:2076156-2076179	0	AAAGATCCTTACACAGGCTTGCCT	2	2	4	AA1	1.0	dELS
chr12	2077803	2077833	chr12:2077803-2077833	0	GGAAGTGTTCTGTGTGTCCTGGGGCTTGCTG	1	3	11	ABC1	-	.
chr12	2081656	2081678	chr12:2081656-2081678	0	GGACATGCTTAATAAAGAAGCAT	2	2	3	AD1	1.0	.
chr12	2082332	2082360	chr12:2082332-2082360	0	ACACATGCTTTGGTCTGTGTGACTTGTCC	1	2	9	CD	1.0	.
chr12	2084183	2084215	chr12:2084183-2084215	0	GATCTAGCCCAACTCCCCACCCAGGGCAGGCCT	1	2	13	BD3	-	.
chr12	2086010	2086036	chr12:2086010-2086036	0	AAGCATCCCCTCCTTTGGGACTTCTTC	1	2	7	AA2	-	.
chr12	2087840	2087860	chr12:2087840-2087860	0	GACCTTGTTTGAGAGATGCTC	1	2	1	AD2	1.0	.
chr12	2089580	2089608	chr12:2089580-2089608	0	GGGCATGTTATGTACCCAGAGACTTGACA	1	3	9	CCD1	-	.
chr12	2094492	2094519	chr12:2094492-2094519	0	CAGCATGTCCTGAATGATAAACTTCTCC	1	2	8	AC2	-	.
chr12	2096241	2096260	chr12:2096241-2096260	0	AGGCATGTTTGTGCATGTGC	3	2	0	DD1	2.0	.
chr12	2096355	2096381	chr12:2096355-2096381	0	GCACTTGTATAGGGTAGAGACTTGTCC	1	2	7	DD1	-	.
chr12	2101282	2101305	chr12:2101282-2101305	0	GGATTAGTTCTCTCAGGGTAGCTC	1	2	4	AA2	1.0	.
chr12	2102656	2102678	chr12:2102656-2102678	0	AGACATGCCGTGGTGGTTTGCTT	1	3	3	ACC2	-	.
chr12	2108957	2108986	chr12:2108957-2108986	0	TGACATGTTGGCCTGAGAGAAGGCATTTCC	1	3	10	ACC1	-	.
chr12	2109469	2109489	chr12:2109469-2109489	0	GAGCATGTCTGAGGCATGAAA	2	3	1	CDD3	1.0	.
chr12	2111669	2111695	chr12:2111669-2111695	0	AAGTTAGTCTGGGAACTAAAATAGTCT	1	2	7	AA2	-	.
chr12	2111788	2111815	chr12:2111788-2111815	0	TGGCAAGCCAGAGAAGCAGGAGTTGCTC	1	3	8	ACC2	-	.
chr12	2113229	2113257	chr12:2113229-2113257	0	GGGCAGGCTCTCTCTAGGTGAAAATGTTC	1	2	9	AB2	1.0	dELS
chr12	2114264	2114283	chr12:2114264-2114283	0	AGGCTAGTCTGGGCTTCCTC	3	1	0	A1	-	.
chr12	2115567	2115589	chr12:2115567-2115589	0	GGGCATGCTCCTGGGACCTGCAC	2	2	3	BD1	1.0	.
chr12	2116927	2116953	chr12:2116927-2116953	0	AAGGTAGCCTAGAGATAAAGAAAGTTT	1	2	7	AA2	-	.
chr12	2117515	2117547	chr12:2117515-2117547	0	CAGCAAGGCCCAGAGAAGACAAAGGGCTTGCCC	1	2	13	CD	-	.
chr12	2118634	2118661	chr12:2118634-2118661	0	AAGAATGTGCCTGGCACTGAGCAAGCTC	2	2	8	AD1	-	dELS,CTCF-bound
chr12	2119125	2119153	chr12:2119125-2119153	0	TAACTTGCTGTGGGGCCTTGGGAAAGTTC	1	3	9	ACC2	1.0	.
chr12	2119986	2120010	chr12:2119986-2120010	0	GGCCATGCTCTTTAGAGGCAACCTC	1	2	5	AD3	1.0	.
chr12	2122032	2122057	chr12:2122032-2122057	0	TGGCTTGCTGAGCTAGAGGGAAGCCC	1	3	6	ACC2	-	.
chr12	2123547	2123572	chr12:2123547-2123572	0	AAACAAGCCCCAAATAGAACTCATTC	1	2	6	AB4	-	.
chr12	2124307	2124335	chr12:2124307-2124335	0	TGGCAAGTTTCACATAGGTTGACATATTT	1	3	9	ACC1	1.0	.
chr12	2124692	2124718	chr12:2124692-2124718	0	AAGCTTGCCTGGACGGGTAACCAGTTG	1	3	7	BCC2	-	.
chr12	2126391	2126420	chr12:2126391-2126420	0	TAGATTGTCTGATGTCTGTTGAACAAGCTC	1	2	10	AC3	1.0	.
chr12	2126805	2126828	chr12:2126805-2126828	0	AAGTAAACTTCACAGGACATGCCC	2	2	4	AA1	1.0	dELS
chr12	2136665	2136695	chr12:2136665-2136695	0	GGGCATGCCATGGAGCCCCCAGGCCATGCCA	1	3	11	CCD2	1.0	.
chr12	2141444	2141466	chr12:2141444-2141466	0	AAACATGTCAAAGGGACCTGCCA	1	3	3	BCC2	-	.
chr12	2145197	2145220	chr12:2145197-2145220	0	AGCCATTTCTAGTAAAGCTTGTTT	2	2	4	AD1	-	.
chr12	2145758	2145778	chr12:2145758-2145778	0	GAGCTTTCCTGGAATTTGTCT	1	2	1	AA2	-	.
chr12	2148342	2148364	chr12:2148342-2148364	0	GAACTTGTCTTCCAGCCATGGCT	1	2	3	DD1	1.0	.
chr12	2149237	2149264	chr12:2149237-2149264	0	GGAAATGCTCAGATGAGTGCACATGTTC	1	2	8	AD2	1.0	.
chr12	2149507	2149531	chr12:2149507-2149531	0	GAACATTCCCGCTTTAGGAATGCTC	1	2	5	AA2	1.0	.
chr12	2151469	2151500	chr12:2151469-2151500	0	GAAATAGTCTTTCCCTTTTCAGGAGCAACTCT	1	2	12	AA2	1.0	.
chr12	2153198	2153219	chr12:2153198-2153219	0	GGACTTGCCTGAGGAATTGGCC	1	2	2	AD1	1.0	.
chr12	2153566	2153596	chr12:2153566-2153596	0	GTATTTGTCCTTTTGTGACTGGAGCTAGTTT	1	2	11	AD4	1.0	.
chr12	2155418	2155450	chr12:2155418-2155450	0	AGAATTGCCCCAAAGGATCTTAAGGACTTTTTC	1	2	13	AA2	1.0	.
chr12	2157230	2157251	chr12:2157230-2157251	0	AAACATGCTTCAAAACATGTTG	3	1	2	C1	1.0	.
chr12	2164588	2164620	chr12:2164588-2164620	0	TGATTTGCCTGAATGTAACTTAAAAACTTGTCT	1	2	13	AC3	1.0	.
chr12	2165257	2165285	chr12:2165257-2165285	0	AAACAAATCCAGTGATAAGAAACTATTTT	1	2	9	AA2	-	dELS
chr12	2166512	2166534	chr12:2166512-2166534	0	GGGCTTCTCTTGAAGTCTTGCTC	1	2	3	AD2	-	.
chr12	2166732	2166760	chr12:2166732-2166760	0	AAGTTAGCTGAAATTATGTTAACTAGTCT	1	3	9	ACC1	1.0	.
chr12	2167680	2167703	chr12:2167680-2167703	0	GAGCATCCCTTCTGAGGCTTTCTC	1	2	4	AA2	1.0	.
chr12	2168827	2168859	chr12:2168827-2168859	0	GGAGATGCTGGTGGTGGTGTGATGGGCATGTTG	1	3	13	ACC1	1.0	.
chr12	2169440	2169465	chr12:2169440-2169465	0	AAACATGCTTGTCCTCAGGAAGGCCC	2	2	6	AB1	1.0	dELS
chr12	2171244	2171270	chr12:2171244-2171270	0	GGACTTGCCTTGGAACTGAGCAAACTG	1	2	7	AC3	-	.
chr12	2172814	2172838	chr12:2172814-2172838	0	AGACTTACCCTGATGGACCTTGTCT	1	2	5	AD2	-	dELS
chr12	2174011	2174041	chr12:2174011-2174041	0	GGGCGAGTTTTAATACTTCCCACACAAGTTC	1	2	11	BD2	2.0	.
chr12	2174259	2174287	chr12:2174259-2174287	0	GTGCTTTCTCTAGAAGGGAAAGCAAGTCC	1	2	9	AD1	-	.
chr12	2179782	2179813	chr12:2179782-2179813	0	ATGCTTGCTCCACGCTCATTGGATGCTAGCCT	1	2	12	DD2	-	.
chr12	2181528	2181551	chr12:2181528-2181551	0	GGTCATGCCCATGAAAACAAATCC	1	2	4	AD3	-	.
chr12	2184658	2184678	chr12:2184658-2184678	0	AACCATGTTCTAGGCATGTCA	2	2	1	CD	1.0	dELS,CTCF-bound
chr12	2186459	2186488	chr12:2186459-2186488	0	AAATGTGCCTGTACCCAAGAGAACTTGCCT	1	2	10	AB4	-	.
chr12	2189466	2189497	chr12:2189466-2189497	0	GGCCCAGTCCATGGAAACAGGGAGACTTGCCA	1	3	12	BCD1	-	.
chr12	2189980	2189999	chr12:2189980-2189999	0	AAGCATCTTGGGACATGCCT	3	2	0	AC1	-	dELS,CTCF-bound
chr12	2193568	2193588	chr12:2193568-2193588	0	AGGCAAGCGATGAGCAAGCCG	1	3	1	CCD2	1.0	.
chr12	2195509	2195535	chr12:2195509-2195535	0	TGACAAGTTCCTTTGGAAAACATTGCT	1	3	7	ACD2	-	.
chr12	2202685	2202713	chr12:2202685-2202713	0	GGACTTGCTTCACGTGGGAAGGAGTGTCT	1	2	9	AB1	1.0	.
chr12	2202747	2202769	chr12:2202747-2202769	0	AAAAATGTTTCATGAGCAACTTC	1	2	3	AA2	-	.
chr12	2203793	2203822	chr12:2203793-2203822	0	GGATATGTTTTCACACCAGAGAGCTTGCTA	1	2	10	AC2	2.0	.
chr12	2204293	2204325	chr12:2204293-2204325	0	GGGGTTGTTTGTTTTTTTCTTGTAAATTTGTTT	1	2	13	AA2	-	.
chr12	2207071	2207091	chr12:2207071-2207091	0	GGACTTGCTTTGGGGATGTGT	2	2	1	AD1	-	.
chr12	2208563	2208595	chr12:2208563-2208595	0	AGGGAAGCTCCAGGGACCTAAGGAAGGATGTCT	1	2	13	AA2	-	.
chr12	2210454	2210484	chr12:2210454-2210484	0	AGCCTTGTTTCTCTTTCCTAGGAGGAAGCCT	1	2	11	AD2	-	.
chr12	2211638	2211658	chr12:2211638-2211658	0	GGACATGAGCAGGGCTTGCCC	1	2	1	DD1	-	.
chr12	2215370	2215401	chr12:2215370-2215401	0	TGGCTTGCCAGCTTGCAGGGCCCAGCATGCCT	1	3	12	CCC	-	.
chr12	2215684	2215713	chr12:2215684-2215713	0	GACCATGTTCTCTCCCAAACAGGCCAGTCC	1	2	10	BD2	1.0	.
chr12	2217846	2217874	chr12:2217846-2217874	0	AGACTTGTTTGGGAAGTTAAAGATAACTT	1	2	9	AA1	-	pELS
chr12	2221650	2221682	chr12:2221650-2221682	0	CAAAATGCTCATTTCTTTTGGTTCAGCAAGTCC	1	3	13	ACC1	-	.
chr12	2225047	2225078	chr12:2225047-2225078	0	AGGCTTGTCAAGGCTCCATTTCTGGTTTGCTT	1	3	12	ACC2	-	pELS
chr12	2226604	2226629	chr12:2226604-2226629	0	CAGCATGCTTAAGACCTGGCTTGCTG	1	3	6	CCC	-	.
chr12	2226685	2226705	chr12:2226685-2226705	0	TAGCAAGCCAGGAACTTGTCC	2	2	1	CC	-	.
chr12	2226944	2226972	chr12:2226944-2226972	0	AAACTGGCCTAAGGTTTTCAAATATGCCT	1	2	9	AB2	-	.
chr12	2229937	2229960	chr12:2229937-2229960	0	GGGCTATCCCAGGTGAGCATGGCT	1	2	4	AD2	-	.
chr12	2238035	2238061	chr12:2238035-2238061	0	AGGTTTGTTTAAAAGCCAAACAATCCC	1	2	7	AA2	1.0	.
chr12	2239685	2239709	chr12:2239685-2239709	0	GGGCAGGTTTTCAGGAAGCCTGCTC	1	2	5	BB2	-	dELS
chr12	2246448	2246476	chr12:2246448-2246476	0	AGCCATGCCTCCCTGCCTGAAACGTGTTT	1	2	9	BD2	1.0	dELS
chr12	2246962	2246981	chr12:2246962-2246981	1	ACACATGCCTACACATGCCT	3	2	0	DD2	-	.
chr12	2248013	2248040	chr12:2248013-2248040	0	GGGCATCTTTTTCCACTCAAACTTTTTT	1	2	8	AA2	-	.
chr12	2248817	2248849	chr12:2248817-2248849	0	ATACTTGCTGACTCTGGGACCTTGAGCAAGTTA	1	3	13	CCD1	-	.
chr12	2252267	2252294	chr12:2252267-2252294	0	GGGCTTGCTTGAAGTGTGTAAATAGTCC	1	2	8	AC1	1.0	.
chr12	2252303	2252328	chr12:2252303-2252328	0	AAGAAAGTCCAAAAAAGGGCTGGTTT	1	2	6	AB3	-	.
chr12	2263831	2263854	chr12:2263831-2263854	0	GGACATGCCAAGTTTGAGATGCCC	1	3	4	ACC2	2.0	.
chr12	2263940	2263959	chr12:2263940-2263959	0	GCACTTGTTCAGCCAAGTCC	2	2	0	DD2	1.0	.
chr12	2264478	2264504	chr12:2264478-2264504	0	GGACTTGTCCAAGTTAGAAGCTTCATG	1	3	7	ACD2	-	dELS
chr12	2268364	2268389	chr12:2268364-2268389	0	TGGCATGTTTGTTGATCGACTTATCC	1	3	6	ACC1	-	pELS,CTCF-bound
chr12	2270188	2270212	chr12:2270188-2270212	0	AGGCTCGTCCTGAGAAGGCGAGCTT	1	2	5	BB2	-	.
chr12	2270251	2270281	chr12:2270251-2270281	0	AGACTAGTGTGTTTACCTTGCAAACTACCTT	1	2	11	AD2	1.0	.
chr12	2271983	2272011	chr12:2271983-2272011	0	AAGCATACTCTTCTGGGCAGAGCATCCTC	1	2	9	AA2	-	.
chr12	2274346	2274378	chr12:2274346-2274378	0	GGGCTTCCTTCAGGTAATAGGGGAAGCATGATC	1	2	13	AD2	-	.
chr12	2275839	2275859	chr12:2275839-2275859	0	AAGCTTGTCTGCAGCGAGCCC	1	2	1	BC1	1.0	.
chr12	2276763	2276794	chr12:2276763-2276794	0	GGAAATGCTTGAAACATAGGAAGGGCAAGTTC	2	1	12	A1	-	.
chr12	2281431	2281450	chr12:2281431-2281450	0	GGACTTCCTTTAACATGTCT	3	2	0	AC2	-	.
chr12	2283731	2283753	chr12:2283731-2283753	1	GAACAAGCTCCCAGAGGATGCTG	1	2	3	AC1	-	dELS
chr12	2284059	2284078	chr12:2284059-2284078	0	CAACAACTCTTAACTTGCTT	2	3	0	ACC2	-	dELS,CTCF-bound
chr12	2286237	2286265	chr12:2286237-2286265	0	AAGCTTGCTGAGGCCTGGGAAACAGGTTT	1	2	9	BC2	1.0	dELS
chr12	2286546	2286576	chr12:2286546-2286576	0	GGGCTTCTCTGGGTGGCTGAAGAACAGGTCT	1	2	11	AB2	-	.
chr12	2289366	2289392	chr12:2289366-2289392	0	AAACTAGCCACCTCCAGAGGCAACCCT	1	2	7	AC2	-	.
chr12	2289972	2290000	chr12:2289972-2290000	0	GAACCTGTCCAAAATCGCACAGCTAGTTA	1	3	9	BCC1	-	.
chr12	2292244	2292274	chr12:2292244-2292274	0	AAGCAAGTGCTGAGTCCTAGTGGACAGGTCC	1	2	11	BD2	-	dELS,CTCF-bound
chr12	2292897	2292918	chr12:2292897-2292918	0	GGGCATGCCAGAGAGCTTTCCG	2	3	2	ACC1	1.0	dELS
chr12	2294716	2294745	chr12:2294716-2294745	0	TAACATGTCGCCTCAATATTGAGCATCTCT	1	3	10	ACC1	3.0	dELS,CTCF-bound
chr12	2295303	2295325	chr12:2295303-2295325	0	TGGCAACCCCAACTAACATGCCC	1	3	3	ACC2	-	dELS,CTCF-bound
chr12	2297124	2297151	chr12:2297124-2297151	0	AAGCAACTCCGATTGCATGAGCAGGCTT	1	2	8	AB2	1.0	.
chr12	2300120	2300148	chr12:2300120-2300148	0	AAACTTGTATCTGAACCAGAAGCTTCTCT	1	2	9	AD2	1.0	.
chr12	2301575	2301598	chr12:2301575-2301598	0	AGAGAAGTCCTGCAGAAGAAGTCC	1	2	4	AA2	-	dELS,CTCF-bound
chr12	2302711	2302739	chr12:2302711-2302739	0	GAACTATTTTTAGTGCTTTGAACATGTTG	1	2	9	AC2	2.0	.
chr12	2303072	2303097	chr12:2303072-2303097	0	GAGCTTCCCTGGTCGGGACCATGTTC	1	2	6	AD2	-	dELS,CTCF-bound
chr12	2305311	2305330	chr12:2305311-2305330	0	AGAGATGTTGAGACATGTTC	3	2	0	AC1	-	.
chr12	2306429	2306450	chr12:2306429-2306450	0	GGAAATGCCTCATAGCTAGTTT	1	2	2	AC2	-	.
chr12	2307890	2307913	chr12:2307890-2307913	0	AGGCTACTCTTCATGGACTTATTT	1	2	4	AA2	-	.
chr12	2311107	2311127	chr12:2311107-2311127	0	GAGCCAGCTTGGGGCTTTCCT	1	2	1	AB3	-	dELS
chr12	2314233	2314254	chr12:2314233-2314254	0	TCAGATGCCCAGGGACATGTTC	1	3	2	ACD1	-	.
chr12	2315408	2315431	chr12:2315408-2315431	0	ATGAATGCCTGGGTGAACATGCCA	1	3	4	ACD1	-	dELS
chr12	2315920	2315944	chr12:2315920-2315944	0	GAACATGTTCTCATCGGGCAAGAGA	1	3	5	CDD3	1.0	.
chr12	2316465	2316488	chr12:2316465-2316488	0	AGACATGCCTTCAGGTACCTGCTT	2	2	4	BD1	-	.
chr12	2319646	2319674	chr12:2319646-2319674	0	AGACATTTCTTTTACTCTTTGGCTTGCTC	1	2	9	AC2	-	.
chr12	2319923	2319945	chr12:2319923-2319945	0	GAGGAAGCCCCATGAGCTATTCT	1	2	3	AA2	1.0	dELS
chr12	2323585	2323608	chr12:2323585-2323608	0	GAGCTTGCTGCCCTGGACCTGTCC	1	2	4	BC2	-	dELS
chr12	2324042	2324067	chr12:2324042-2324067	0	GGACATTTCCATTTGAGAACAAGCCA	1	2	6	AC2	1.0	dELS
chr12	2324116	2324145	chr12:2324116-2324145	0	CTTCAAGTCTAAAAATAGGAGAGCAAGTCC	1	3	10	CDD2	-	dELS
chr12	2327195	2327214	chr12:2327195-2327214	0	AAGGAAGCCCAGACCTGCTC	1	2	0	AB2	-	.
chr12	2329404	2329427	chr12:2329404-2329427	0	AAACTTGCTCATGAGGAAGAGTCC	1	2	4	AB1	-	.
chr12	2330359	2330385	chr12:2330359-2330385	0	AAACAAGTTAACATTAAAAACAAGATA	1	3	7	CCD1	-	.
chr12	2331779	2331806	chr12:2331779-2331806	0	AGACAAACCCAAATTGAGGGACATGCTA	1	2	8	AC2	2.0	.
chr12	2332472	2332491	chr12:2332472-2332491	0	AGACTTGGCCAGACTTTTCT	2	2	0	AD2	-	dELS
chr12	2332738	2332761	chr12:2332738-2332761	0	CAGCATGCTTACCTTATCATGTCC	1	3	4	CCD2	-	.
chr12	2333032	2333053	chr12:2333032-2333053	0	GAGCAGCCCCTTGGACATGTTC	2	2	2	AB1	-	dELS,CTCF-bound
chr12	2333448	2333472	chr12:2333448-2333472	0	AAGCTTGTTATTAAATAACAAGCAT	1	3	5	CCD1	1.0	.
chr12	2336038	2336058	chr12:2336038-2336058	0	AAACAAACCCTAAGCATCCTC	1	2	1	AA2	-	pELS,CTCF-bound
chr12	2338092	2338122	chr12:2338092-2338122	0	CAGCATGCCTTTCCTACAGCCAGGCAGGACT	1	3	11	BCD2	1.0	.
chr12	2338118	2338138	chr12:2338118-2338138	0	GGACTTGGCAGGAGCATGCCA	1	3	1	CCD2	-	.
chr12	2338862	2338893	chr12:2338862-2338893	0	GAGCTAGCATACCCATCATGCTAAACAGGTTT	1	2	12	BD2	-	dELS
chr12	2340525	2340556	chr12:2340525-2340556	0	AAACATGGCTGAACCCAAGCTGGGGCATTCTT	1	2	12	AD2	1.0	.
chr12	2341717	2341737	chr12:2341717-2341737	0	AAATAAGTCTGGAACTAGTAC	1	2	1	AD3	-	dELS,CTCF-bound
chr12	2344416	2344448	chr12:2344416-2344448	0	GAACATGCCTAGTGCCCTCCTGTGAGTCTGTCC	2	2	13	AB1	-	.
chr12	2344919	2344950	chr12:2344919-2344950	0	GAGCATTTACTGCTGCCCTAAGAGACTAGCTT	2	2	12	AD1	1.0	dELS
chr12	2345172	2345194	chr12:2345172-2345194	0	GGGCATACCTCAGGAGCTTGCCA	1	2	3	AC2	-	dELS
chr12	2347834	2347861	chr12:2347834-2347861	0	GAGCAGGTCCCAGACTCAGGTCTTGCCC	1	2	8	BD2	-	.
chr12	2348773	2348793	chr12:2348773-2348793	0	AGAGTAGCTTCAAGCTTGCTC	1	1	1	A1	1.0	dELS,CTCF-bound
chr12	2354545	2354570	chr12:2354545-2354570	0	GAAAATGCCTTTCCGCATGCATGCTC	1	2	6	AD2	-	.
chr12	2357133	2357159	chr12:2357133-2357159	0	GGACAAGATTAGAAGTGAGGCTTTCCT	1	2	7	AD2	-	.
chr12	2357395	2357422	chr12:2357395-2357422	0	AAAGATGTATCTAATTTGGGGCATGTTT	2	2	8	AD1	1.0	.
chr12	2358059	2358087	chr12:2358059-2358087	0	CAACATGTTCACCATTTGAGGAAAAGTTA	1	3	9	ACC2	-	dELS
chr12	2359238	2359257	chr12:2359238-2359257	0	CGGGTAGTCTCAGCTTGCCC	3	3	0	ACC1	2.0	dELS,CTCF-bound
chr12	2360911	2360941	chr12:2360911-2360941	0	CAGCTAGCTCAGCTTGTGTGTAGGCCTGCCG	1	3	11	BCC2	-	.
chr12	2372746	2372767	chr12:2372746-2372767	0	TAGCCTGCCCCCTGGCATGTTC	2	3	2	BCC1	2.0	.
chr12	2372934	2372958	chr12:2372934-2372958	0	CAGCAAGTCCGGTGCCGAGAAGCTC	1	3	5	ACC2	1.0	dELS,CTCF-bound
chr12	2373483	2373504	chr12:2373483-2373504	0	GAGCCTGCCCTGGGACAAGCTA	1	2	2	BC2	-	.
chr12	2376894	2376920	chr12:2376894-2376920	0	AAGCATGCTCGCTACGCCCACTAGCTG	1	3	7	CCD2	1.0	.
chr12	2382349	2382381	chr12:2382349-2382381	0	AAGCATGCATATTTGTGTATTACAAAATTGTCT	1	2	13	AD2	1.0	.
chr12	2383033	2383062	chr12:2383033-2383062	0	GAACTAGTTTGTAATCCTGGATTCAAGTCC	1	2	10	DD1	-	dELS,CTCF-bound
chr12	2385660	2385682	chr12:2385660-2385682	0	AAGCAAACCTGGTAAAATTGCTT	1	2	3	AA2	-	.
chr12	2386373	2386400	chr12:2386373-2386400	0	GAGCAAGCCTCATCTCTTAGAAAAACTC	1	2	8	AA1	1.0	.
chr12	2387284	2387306	chr12:2387284-2387306	0	AGACCAGCCTGGCCAACTTGCTG	1	3	3	BCC1	2.0	.
chr12	2389860	2389879	chr12:2389860-2389879	0	GGGCAAGTTCCAGCTGGTTA	3	3	0	BCC1	-	.
chr12	2390309	2390328	chr12:2390309-2390328	5	GGGCTAGCCAGGACATGCAG	4	3	0	CCD1	-	.
chr12	2392788	2392808	chr12:2392788-2392808	0	GAGCATGTTGGCAGAATGTTC	1	3	1	ACC2	1.0	.
chr12	2393547	2393568	chr12:2393547-2393568	0	GGGCAAGCCATAGAACTTCTCC	1	2	2	AC2	1.0	.
chr12	2396614	2396639	chr12:2396614-2396639	0	TGAGTTGTTGTCACCAGGACTTGCCT	1	3	6	ACC1	-	dELS
chr12	2397049	2397069	chr12:2397049-2397069	0	ATGAAAGCTTTGGACTTGCCC	1	2	1	AD4	-	.
chr12	2403875	2403894	chr12:2403875-2403894	0	GGACTTTCTCAGAGATGCCT	1	2	0	AA2	-	.
chr12	2412788	2412813	chr12:2412788-2412813	0	AAACGTGTCTGAATGTAGGTTTGTCT	1	2	6	AB2	-	.
chr12	2413203	2413235	chr12:2413203-2413235	0	AGACGTGTTTCACCATGTTGACCAGGCTGGTCT	1	2	13	BB2	2.0	.
chr12	2414898	2414919	chr12:2414898-2414919	0	GAACTGGCCCAAAGGCCAGTTC	1	2	2	BB2	-	dELS,CTCF-bound
chr12	2417037	2417062	chr12:2417037-2417062	0	AAACATGCTTGCAGTGGATCAAGTGT	1	2	6	DD1	1.0	.
chr12	2418169	2418189	chr12:2418169-2418189	0	AGGCATCTCCCAGGCTGGCTT	1	2	1	AB2	1.0	.
chr12	2418457	2418479	chr12:2418457-2418479	0	GGAAGAGCCTGTAAAACAAGCCC	1	2	3	AB4	2.0	dELS
chr12	2419617	2419647	chr12:2419617-2419647	0	CAGAATGTTCCAAATAAATTGAGACTTGTCC	1	2	11	AC3	-	.
chr12	2421280	2421303	chr12:2421280-2421303	0	AAACTTGTTTCATAGAACACGTAA	1	3	4	BCD2	1.0	.
chr12	2422340	2422361	chr12:2422340-2422361	0	AATCATTTCTGCAGACAAGTCT	2	2	2	AD1	1.0	.
chr12	2426831	2426853	chr12:2426831-2426853	0	TAGCAGGCTTTCTTGGCTTGTTT	1	3	3	BCC2	-	.
chr12	2428083	2428115	chr12:2428083-2428115	0	AAACCTGTTTTAATTACACCTGAAAACTACTTT	1	2	13	AB3	-	.
chr12	2430516	2430536	chr12:2430516-2430536	0	ACACTTGCCTTGAGTTTGCTC	1	2	1	AD2	-	.
chr12	2432954	2432981	chr12:2432954-2432981	0	GGGGAAGTCTTCCTTTAGAGACTAACCC	1	2	8	AA2	-	.
chr12	2434640	2434662	chr12:2434640-2434662	0	TGGCAAGTTTGCATGGCATGTCC	1	2	3	CC	1.0	.
chr12	2434883	2434907	chr12:2434883-2434907	0	AGTCTAGTTCATCTAAAGATTGCTT	1	2	5	AD2	1.0	.
chr12	2435633	2435659	chr12:2435633-2435659	0	AAGCATGTTGTCAACCATGACATGCTG	1	3	7	CCC	1.0	dELS,CTCF-bound
chr12	2436208	2436239	chr12:2436208-2436239	0	TGGCATGTTCAAAGTGAGACTCTGGAAAGTTC	1	3	12	ACC2	-	.
chr12	2445399	2445418	chr12:2445399-2445418	0	AAACATGTTTGTGAATGCTT	3	2	0	AD1	-	.
chr12	2448123	2448151	chr12:2448123-2448151	0	CGGCTGGCTCTAATTGAGCCAACAAGTTT	1	3	9	BCC2	1.0	.
chr12	2448521	2448550	chr12:2448521-2448550	0	GACCAAGTCTGCTGTCTTCAGGGCTTGTTC	1	1	10	D1	1.0	.
chr12	2452926	2452954	chr12:2452926-2452954	0	GAACATTTCCCTTGTGGAGAAAGAAGCCC	1	2	9	AA2	1.0	.
chr12	2455259	2455281	chr12:2455259-2455281	0	AAAATTTCCCAAAAGACTTGTCT	1	2	3	AA1	-	.
chr12	2458873	2458902	chr12:2458873-2458902	0	AATCATGTCTCCTGATTTCTAGACCAGCTC	1	2	10	BD2	1.0	.
chr12	2461787	2461807	chr12:2461787-2461807	0	AAACATGTCAAGAATTTGTCT	1	2	1	AC2	-	.
chr12	2464914	2464935	chr12:2464914-2464935	0	AGGAAAGCCTTACAACATGCTG	2	3	2	ACC1	1.0	.
chr12	2466714	2466742	chr12:2466714-2466742	0	GGACAAGCCTGGAGACCTTGGGCAGGTCT	1	1	9	B1	1.0	.
chr12	2469269	2469299	chr12:2469269-2469299	0	AGAAAAGTTCTGTCTTCACTCAGACATGCCA	1	2	11	AC2	-	.
chr12	2471527	2471552	chr12:2471527-2471552	0	AAGCTTTTGTTTATCTGAACATGTCT	2	2	6	AD1	-	.
chr12	2474071	2474101	chr12:2474071-2474101	0	AGACTAGTTTAGTAACTCATTCAACTAGATA	1	3	11	CCD1	1.0	.
chr12	2477917	2477948	chr12:2477917-2477948	0	AGAAATATCTAGTAGGCTTATGAAGCATGTCT	2	2	12	AA1	1.0	.
chr12	2478630	2478657	chr12:2478630-2478657	0	TAACTTGTTTAATCCTCACAGCAACTTT	1	3	8	ACC1	-	.
chr12	2479531	2479555	chr12:2479531-2479555	0	TAACTTGCTTTGGTAGGGCCAGCCT	1	2	5	BC2	-	.
chr12	2481286	2481305	chr12:2481286-2481305	0	GGGCATCTCCAGGCTAACCT	1	2	0	AA2	1.0	.
chr12	2481856	2481879	chr12:2481856-2481879	0	GCAGTTGCTTCACCAGGCTTGTCT	1	2	4	AD4	3.0	.
chr12	2488834	2488866	chr12:2488834-2488866	0	GAGCTTGCTGTCCCTTCGTTCCCAAACCTGCCG	1	3	13	BCC2	2.0	.
chr12	2489346	2489370	chr12:2489346-2489370	0	GGAATTGTCCAGGTGAGCCATGTTC	1	2	5	AD2	-	dELS
chr12	2492275	2492303	chr12:2492275-2492303	0	GAGCTATTCCCAGCACGTGAAATTAGTCC	1	2	9	AA2	1.0	.
chr12	2493035	2493055	chr12:2493035-2493055	0	GGACCTGATTTAAACATGTCT	2	2	1	BD1	-	.
chr12	2493948	2493977	chr12:2493948-2493977	0	CAGCATTTTTACTATTCCCCAAACATGCTG	1	3	10	ACC2	1.0	.
chr12	2494539	2494561	chr12:2494539-2494561	0	GAGCCTGCTCAGGGAACATGTCT	2	1	3	B1	-	dELS
chr12	2494843	2494862	chr12:2494843-2494862	0	TGACAACTTGAAACTTGCCC	2	3	0	ACC2	-	dELS
chr12	2495713	2495741	chr12:2495713-2495741	0	AAACAATCCCAGGCTCATGGGACATGCCT	1	1	9	A2	-	dELS
chr12	2496344	2496366	chr12:2496344-2496366	0	GGGCAAGTCTAAAGGACTTGAGA	1	3	3	CDD3	1.0	.
chr12	2496720	2496752	chr12:2496720-2496752	0	CAACAAGCCGAGCAATTTGCTGAAAACATTTCT	1	3	13	ACC1	-	.
chr12	2497177	2497207	chr12:2497177-2497207	0	GACCTTGTCGATAGGATTCATAGGCATGCTC	1	2	11	CD	2.0	.
chr12	2498747	2498775	chr12:2498747-2498775	0	AGGCTCTTCTGCCTGGGGAAAGCAAGCTT	1	2	9	AB1	1.0	.
chr12	2498966	2498988	chr12:2498966-2498988	0	GAGCTTATTTTGTTGGCTTGCCT	1	2	3	AC2	-	.
chr12	2502457	2502489	chr12:2502457-2502489	0	AAGCAAACCAGATGTGAGAAAATGGGCATGCTC	1	2	13	AC1	1.0	.
chr12	2502731	2502751	chr12:2502731-2502751	0	CGGCATGCAGAGAACATGTTT	1	3	1	CCD2	2.0	.
chr12	2503336	2503360	chr12:2503336-2503360	0	GAGCTAGTTTCACAAGGACAAAGTT	1	2	5	AD4	-	dELS
chr12	2505250	2505279	chr12:2505250-2505279	0	GAACAGGCCTGGGTAAGAAAAGACTGGTTT	1	2	10	BB2	-	.
chr12	2506616	2506636	chr12:2506616-2506636	0	AGACATGCTCCAGCCTTTCCT	2	2	1	AD1	1.0	.
chr12	2513330	2513354	chr12:2513330-2513354	0	AGGCTTGTTTAAAAGGAACAATGTG	1	3	5	ACD2	1.0	dELS
chr12	2513700	2513730	chr12:2513700-2513730	0	AGACTAGCTCCATGGTTCTCAAAGCATGGCC	2	1	11	D1	-	dELS
chr12	2521914	2521942	chr12:2521914-2521942	0	GAACATCTCTCAGTATTTCAGGCATCTCC	1	2	9	AA2	-	.
chr12	2526442	2526462	chr12:2526442-2526462	0	GGACATGCTCAAAGGTAGCAT	2	2	1	AD1	-	dELS,CTCF-bound
chr12	2527294	2527325	chr12:2527294-2527325	0	AAGAATGATTACAACTGTGCTGGGACTTGTTT	2	2	12	AD1	-	.
chr12	2527396	2527418	chr12:2527396-2527418	0	TTATTTGCTTGACAGGCTAGCTT	1	3	3	ACD1	1.0	.
chr12	2528449	2528477	chr12:2528449-2528477	0	AGGATTGCCTGCACCCTGAAAGCCAGCCC	1	2	9	AB2	1.0	.
chr12	2528577	2528600	chr12:2528577-2528600	0	AGGCTTGCCCTACCCATCATGCCA	1	3	4	CCD2	-	.
chr12	2528956	2528975	chr12:2528956-2528975	0	GAGCTAGCTTGAACTGGACA	2	3	0	BCD2	1.0	.
chr12	2530970	2530999	chr12:2530970-2530999	0	GGACATTCTTCTCTTGGCCTGCACTTGCTT	1	2	10	AD2	1.0	.
chr12	2533541	2533568	chr12:2533541-2533568	0	AGCCATGTTCCCTCCCTGGGGCATTCCC	1	2	8	AD3	2.0	.
chr12	2534635	2534658	chr12:2534635-2534658	0	AAACTTCTACTAATGAGCAAGTCC	1	2	4	AD1	-	.
chr12	2534983	2535014	chr12:2534983-2535014	0	GGGCCTGCCTGATACATGGGAGAGGGAAGCCC	1	2	12	AB2	-	.
chr12	2535859	2535885	chr12:2535859-2535885	0	GGACACGCTACATAGCAGGGCAAGCTG	1	3	7	BCC2	1.0	.
chr12	2536055	2536074	chr12:2536055-2536074	0	AGACCTGTCTGAGGAAGTCT	1	2	0	AB2	-	.
chr12	2537852	2537872	chr12:2537852-2537872	0	GAGCATGTCCCAGGCTGCCCT	3	2	1	AB4	-	.
chr12	2543169	2543194	chr12:2543169-2543194	0	AAACAAGCTTCCTGTATAGCTTTCTT	1	2	6	AC1	-	.
chr12	2547463	2547493	chr12:2547463-2547493	0	GGGCATGCTTGATCAGAAGAAAGGGAAGTTT	1	1	11	A2	1.0	dELS
chr12	2547996	2548020	chr12:2547996-2548020	0	GAACTTTTTCTACGTGGCCTAGCCC	1	2	5	AD2	-	.
chr12	2549330	2549357	chr12:2549330-2549357	0	GGGCTAGCTTGAATCTTAGTGCATGGCT	1	2	8	DD1	2.0	.
chr12	2549466	2549496	chr12:2549466-2549496	0	AAGCACGCCCTTTCTACAAACAGGCTGGTCC	1	2	11	BB2	1.0	.
chr12	2549944	2549971	chr12:2549944-2549971	0	GAGCATGCCCACCAGTGAGACCGAGTCC	2	2	8	BD1	-	.
chr12	2550226	2550253	chr12:2550226-2550253	0	GGGTGAGTCTTAAAATCAAGGCTAGTCT	1	2	8	AB4	-	.
chr12	2552953	2552978	chr12:2552953-2552978	0	AAACAAGCTGTAGGGGAAGCAAGTGC	1	2	6	CD	-	.
chr12	2553040	2553066	chr12:2553040-2553066	0	GAACTTGCTCAGGAAGGAGGAATTTCT	2	2	7	AA1	1.0	.
chr12	2561639	2561665	chr12:2561639-2561665	0	GGACTTGCCTTGCAGCTGGACAGGCAA	1	3	7	BCD2	-	.
chr12	2562394	2562418	chr12:2562394-2562418	0	AAACATGTTCTTTGCAAACTTCACT	1	2	5	AD4	1.0	.
chr12	2562534	2562557	chr12:2562534-2562557	0	AGGCATGCCCTGCAAGATAAGACT	2	2	4	AD1	1.0	.
chr12	2563705	2563727	chr12:2563705-2563727	0	AGGCTACTCCAAGAGGCAATTTT	1	2	3	AA2	-	.
chr12	2567726	2567750	chr12:2567726-2567750	0	GATCATGTCCCCACTGGGCATCTCC	1	2	5	AD3	-	.
chr12	2568012	2568032	chr12:2568012-2568032	0	AAGCAAGCTAGGGACTTATTC	1	2	1	AC2	-	.
chr12	2568042	2568066	chr12:2568042-2568066	0	AAAAAAGTCCAGAGGCAGCTAGCTG	1	3	5	ACC1	2.0	.
chr12	2569020	2569043	chr12:2569020-2569043	0	GGACAAGTTCTGCTGAAAATGCGT	2	2	4	AD1	1.0	.
chr12	2575160	2575182	chr12:2575160-2575182	0	AGACAAGACCTTTGAACTTGTTA	1	2	3	CD	-	.
chr12	2584259	2584286	chr12:2584259-2584286	0	CCGCCTGCTCCAGTGTGCAGGCTAGCCT	1	3	8	BCD1	-	.
chr12	2584616	2584637	chr12:2584616-2584637	0	AGGTAACCCTCTAAGCTTGCCC	1	2	2	AA1	2.0	.
chr12	2586527	2586547	chr12:2586527-2586547	0	GTGCAAGGCCTGGGCTTGCCT	1	2	1	DD1	-	dELS,CTCF-bound
chr12	2587900	2587920	chr12:2587900-2587920	0	AAGCCAGCCCCAAGCATGCCC	2	1	1	B1	-	.
chr12	2588429	2588451	chr12:2588429-2588451	0	TGCCCTGTCTCCTAGGCTTGCCC	1	3	3	BCD1	-	.
chr12	2591193	2591220	chr12:2591193-2591220	0	AGAATTGCTTTCTGTGCCAGGCATTTTT	1	2	8	AA2	-	.
chr12	2594869	2594899	chr12:2594869-2594899	0	AGGCTTTCCTGCCCCACCTCAAGACTGGCTT	1	2	11	AB2	1.0	.
chr12	2596192	2596221	chr12:2596192-2596221	0	GAGCATGTACCCAAATGCTCAGGCTGGTTT	1	2	10	BD2	1.0	.
chr12	2596313	2596343	chr12:2596313-2596343	0	CTACATGCCCTCCCTTGCTCCCAGCATGCTC	1	3	11	CCD1	-	.
chr12	2596476	2596496	chr12:2596476-2596496	0	AGGCCAGTTTAAGAATTGCTC	1	2	1	AB2	1.0	.
chr12	2596965	2596987	chr12:2596965-2596987	0	AGGCATGCCCTGGAAGCTCACCT	1	2	3	AB4	-	.
chr12	2597029	2597053	chr12:2597029-2597053	0	AGGCTAGCCCCGCCTCAGGATGTCT	1	2	5	AC1	-	.
chr12	2598564	2598584	chr12:2598564-2598584	0	AGACTAGCCTGGGACTCCCCC	1	2	1	AB4	2.0	.
chr12	2601360	2601386	chr12:2601360-2601386	0	TGGCTGGTCACCCTGCTGGGCATGCCC	1	3	7	BCC2	-	.
chr12	2601752	2601772	chr12:2601752-2601772	0	GGACTTGCCCAAGGGATGCTG	1	2	1	AC1	-	.
chr12	2604867	2604895	chr12:2604867-2604895	0	AGGAAAGCCCCAGGGTTACAGGCAAGCTC	1	1	9	A1	1.0	.
chr12	2607493	2607516	chr12:2607493-2607516	0	AAGATTGCCACTCCCAGCATGCCC	1	3	4	ACC1	-	.
chr12	2611620	2611641	chr12:2611620-2611641	0	GAGCTTGTTCCCAAGCTCTCTT	1	2	2	AB4	-	.
chr12	2613553	2613578	chr12:2613553-2613578	0	GAGGAAGTCTCCTAAGGGACATCCTT	1	2	6	AA2	-	.
chr12	2615268	2615299	chr12:2615268-2615299	0	TGGATAGTCCTATCATGAACTGAAGCTTGTCA	1	3	12	ACC1	2.0	.
chr12	2616767	2616797	chr12:2616767-2616797	0	AGCCTTGTCCAGCTGCTGGCCAGACTTGCCG	1	2	11	CD	1.0	dELS
chr12	2618840	2618867	chr12:2618840-2618867	0	GAACTTGGTTTGTTTTTCAGTCATGTTT	1	2	8	DD2	-	.
chr12	2621002	2621032	chr12:2621002-2621032	0	ATACAAGTCTCCTTGTTTCTAGAGGTAGCTC	1	2	11	AD2	2.0	.
chr12	2622504	2622533	chr12:2622504-2622533	0	AGGCCTTCCCAGACCTTGCTGGACATGTTT	2	2	10	AB1	1.0	.
chr12	2624586	2624607	chr12:2624586-2624607	0	AGACATTCTCTTGGGCTAGGTC	1	2	2	AD2	1.0	dELS,CTCF-bound
chr12	2626157	2626182	chr12:2626157-2626182	0	GGCCATGCCTGGAGCTGGGCATGGCT	1	2	6	DD3	1.0	.
chr12	2626935	2626960	chr12:2626935-2626960	0	AAAAATGTCCTGGGGAGGATAAGCCT	1	2	6	AA2	1.0	.
chr12	2630553	2630573	chr12:2630553-2630573	0	AAGCTGGCCCTGAAATTGTCT	1	2	1	AB2	-	.
chr12	2635295	2635325	chr12:2635295-2635325	0	GCACATGTCTTTTCTGTTACCTGGCATGTTT	1	2	11	CD	1.0	.
chr12	2635344	2635375	chr12:2635344-2635375	0	AGGCAAGCCTTCTTGCGGTCTTTAACATGTGT	1	2	12	CD	-	.
chr12	2635824	2635853	chr12:2635824-2635853	0	GTGCATGTCTGTGTGTGTGTGAGCATGTGT	1	2	10	DD3	-	.
chr12	2636633	2636657	chr12:2636633-2636657	0	AGCCTAGCCCTCCTGGGGCCAGCTC	1	2	5	BD2	-	.
chr12	2639486	2639516	chr12:2639486-2639516	0	AAACATTCCCAAGTTGTCAATGAAGAAGCCT	1	2	11	AA2	-	.
chr12	2642057	2642082	chr12:2642057-2642082	0	CAGCAAGTCTTCTCAAAAGCTTTTGC	1	3	6	ACD2	-	dELS
chr12	2642853	2642878	chr12:2642853-2642878	0	AGGCAATTCTGTGATCAGTCTTGTTT	1	2	6	AD2	-	dELS,CTCF-bound
chr12	2643558	2643581	chr12:2643558-2643581	0	AGGCTTGCAGCTTAAAACATGTTT	1	2	4	CD	2.0	.
chr12	2644485	2644516	chr12:2644485-2644516	0	AAACTTTTTTTCGTATGGTGAAGAGCTATTTT	1	2	12	AA2	-	.
chr12	2646039	2646060	chr12:2646039-2646060	0	AGACATGCCATAGGAAATGTTA	1	3	2	ACC2	-	.
chr12	2647908	2647936	chr12:2647908-2647936	0	AGGCCAGCCCACGAGTTTGAGACCAGCCT	1	2	9	BB2	-	.
chr12	2649159	2649186	chr12:2649159-2649186	0	AAACAAGCTCCGTTGATTGGACCACTCC	1	2	8	AB1	-	dELS
chr12	2649355	2649382	chr12:2649355-2649382	0	CACCAAGTCTGCAGGCCGAGGCAAGCTT	1	2	8	CD	1.0	.
chr12	2649771	2649794	chr12:2649771-2649794	0	AAAGTTCTCCACTTAAGCTTGTTC	1	2	4	AA1	1.0	.
chr12	2652614	2652633	chr12:2652614-2652633	0	GGGCATGCCTGGGCCTGGTC	3	2	0	BD1	1.0	.
chr12	2654710	2654730	chr12:2654710-2654730	0	AGGAATGCATTAAGCTTGCCC	2	2	1	AD1	-	.
chr12	2656105	2656124	chr12:2656105-2656124	0	AAGCAAGTTTTAAAAAGTTA	2	3	0	ACC2	-	.
chr12	2665079	2665105	chr12:2665079-2665105	0	GGGCAACCCTATCAGAGGAGCTGGCTT	1	2	7	AB2	1.0	.
chr12	2666979	2667006	chr12:2666979-2667006	0	GACCCAGTCCTGGATAAAGGACTTGTTC	1	2	8	BD4	-	.
chr12	2667852	2667876	chr12:2667852-2667876	0	CAAATAGCCCCCCTTGAGCATGCCC	1	2	5	AC3	4.0	.
chr12	2669445	2669464	chr12:2669445-2669464	0	AGACAAGCCTGCTCTAGCTT	2	2	0	DD1	1.0	.
chr12	2672212	2672242	chr12:2672212-2672242	0	TCCCAAGTCCAGTACCAAGCCAAACAAGCTT	1	3	11	CDD2	-	.
chr12	2674737	2674758	chr12:2674737-2674758	0	AAGCATCCCCTGAGACTTGCTT	1	1	2	A2	-	CTCF-only,CTCF-bound
chr12	2675807	2675836	chr12:2675807-2675836	0	GAACATGCCTGCACTTTAAGGGACAGGTCT	2	1	10	B1	-	.
chr12	2677171	2677194	chr12:2677171-2677194	0	GAGCAGGGCCTTGTGGGCAAGCCC	1	2	4	BD1	-	.
chr12	2678184	2678210	chr12:2678184-2678210	0	GGGCACATCTAATCTGCAGGCTTGTTT	1	2	7	AB1	1.0	.
chr12	2679985	2680005	chr12:2679985-2680005	0	TGGCAGGCTCAGGGCAAGTCA	1	3	1	BCC2	-	dELS
chr12	2680565	2680590	chr12:2680565-2680590	0	CAGCATGCCAGGTTCTTGACATGCTC	1	3	6	CCC	1.0	dELS
chr12	2681150	2681181	chr12:2681150-2681181	0	GAACTAATTCCCCACCCTCTAAGGGCATTTTC	1	2	12	AA2	-	.
chr12	2682039	2682067	chr12:2682039-2682067	0	GAGCAAACCCCTCTAGGTGAGGCTTCCTC	1	2	9	AA2	-	.
chr12	2683214	2683237	chr12:2683214-2683237	0	TGACTAGCCCTTAAAAGCAGGTGC	1	3	4	BCD2	1.0	.
chr12	2684006	2684028	chr12:2684006-2684028	0	GGACTAGCCTTGCAGGCTTTTGA	1	3	3	ACD2	1.0	.
chr12	2684782	2684808	chr12:2684782-2684808	0	TAGCTAGCTGAGAGTAAGAGCTAGTCT	1	2	7	CC	1.0	.
chr12	2685707	2685729	chr12:2685707-2685729	0	GAACAAGCCCCATGAGCTCTCTG	1	3	3	ABC2	1.0	.
chr12	2686822	2686846	chr12:2686822-2686846	0	CAAGATGCCAGGACCAAACATGCCT	1	3	5	ACC1	-	.
chr12	2688369	2688396	chr12:2688369-2688396	0	GTGCTTGCTCAGAAGCAGGGGCCTGCCT	1	2	8	BD2	1.0	.
chr12	2689538	2689567	chr12:2689538-2689567	0	GAGCTCTTCCAAGATGAGAGGGGCTTGCCT	1	2	10	AB1	-	.
chr12	2693569	2693590	chr12:2693569-2693590	0	AGCCTTTCCTTCAGGCTTGCCC	1	2	2	AD1	-	dELS,CTCF-bound
chr12	2694670	2694694	chr12:2694670-2694694	0	CAGCTTTTCTCCACCCAGCATGTCT	1	3	5	ACC2	-	.
chr12	2695877	2695896	chr12:2695877-2695896	0	GGGGATGCTTGAACAACCCC	1	2	0	AA2	-	.
chr12	2697299	2697318	chr12:2697299-2697318	15	GAGCATGTCTGGACAAGTCT	5	0	0	0	-	dELS,CTCF-bound
chr12	2699460	2699482	chr12:2699460-2699482	0	AAACAACTCTCTTAAAGATGTTT	1	2	3	AA2	-	.
chr12	2704772	2704800	chr12:2704772-2704800	0	AAACAAATTTACAAGAAAAAAACAACCCC	1	2	9	AA2	-	.
chr12	2706215	2706234	chr12:2706215-2706234	0	AGAGTAGTCTAAGCAAGATT	2	2	0	AD3	-	.
chr12	2708274	2708299	chr12:2708274-2708299	0	AAACAAATTCCTAGAAAAACAAGACT	1	2	6	AD2	2.0	.
chr12	2714717	2714741	chr12:2714717-2714741	0	ACACAAGTCAAATCTCAGCATGTTT	1	3	5	CCD1	-	.
chr12	2715630	2715656	chr12:2715630-2715656	0	CTACATGCTCCGCCATAAAACAAGTCT	1	2	7	CD	-	.
chr12	2716095	2716125	chr12:2716095-2716125	0	AAGCTTGTTTTTTGAAAGGATAAACAAGAAA	1	3	11	CDD3	-	.
chr12	2717343	2717372	chr12:2717343-2717372	0	CAGCAAATTAGGCATTAAAAGAACATGCCT	1	3	10	ACC2	-	.
chr12	2719203	2719227	chr12:2719203-2719227	0	TAACACGTCTGTATTTAGCATGCCT	1	3	5	BCC2	-	.
chr12	2719478	2719499	chr12:2719478-2719499	0	AGACTTGTCTCAGGACTACATC	1	2	2	AD4	1.0	.
chr12	2721636	2721657	chr12:2721636-2721657	0	AGGAAAGTCAAGAAACAAGTTA	1	3	2	ACC1	-	.
chr12	2722960	2722991	chr12:2722960-2722991	0	TGGCAAGTTGCTCTGCTCCTACAGATTAGCTC	1	3	12	ACC2	1.0	.
chr12	2723546	2723571	chr12:2723546-2723571	0	AGGTTTGACTCTCAATGAACATGCTT	2	2	6	AD1	-	.
chr12	2724116	2724141	chr12:2724116-2724141	0	GGACTGGCCTGTGCAAGAGCTTTCTT	1	2	6	AB2	-	.
chr12	2724207	2724236	chr12:2724207-2724236	0	AGACTTGCTCAGGCCTCTTGCAGTAAGCTG	1	3	10	ACC2	-	.
chr12	2724287	2724308	chr12:2724287-2724308	0	AAGGATGTCTCCACACATGCCT	1	2	2	AD2	-	.
chr12	2725635	2725658	chr12:2725635-2725658	0	GAGCAAGTCACAGTTGGGTTGCTT	1	3	4	ACC2	-	.
chr12	2730760	2730790	chr12:2730760-2730790	0	AATCTTGTTGATTTCTTCAAAGAACAAGCTT	1	2	11	CD	1.0	.
chr12	2732288	2732313	chr12:2732288-2732313	0	GGGGATGCTCTTGTTGGGACCTGTTT	1	2	6	AB2	3.0	.
chr12	2734706	2734733	chr12:2734706-2734733	0	AAGCATGTTCACATTGTTGGGCAACTGT	1	2	8	AD4	3.0	.
chr12	2737023	2737049	chr12:2737023-2737049	0	GGACATGAGCCTTACTGAAGCAAGCTT	1	2	7	DD1	-	.
chr12	2740356	2740378	chr12:2740356-2740378	0	GGACTAGCCTTGCAGACTTTTGA	1	3	3	ACD2	-	.
chr12	2741119	2741145	chr12:2741119-2741145	0	TAGCTAGCTGAGAGTAAGAGCAAGTCT	1	2	7	CC	1.0	.
chr12	2742045	2742067	chr12:2742045-2742067	0	GAACAAGCCCCATGAGCTCTCTG	1	3	3	ABC2	-	.
chr12	2742840	2742859	chr12:2742840-2742859	0	AGCCATGTCCAAGCATATTT	3	2	0	AD3	-	.
chr12	2746150	2746169	chr12:2746150-2746169	0	AGGCATGCTCCACCATGCCT	4	2	0	CD	1.0	.
chr12	2747023	2747051	chr12:2747023-2747051	0	GGGGTTGTTTTTTTCTTGTAAATTTGTTT	1	2	9	AA2	-	.
chr12	2751195	2751219	chr12:2751195-2751219	0	TAACATGCCCTAACCCAACTTCTCT	1	3	5	ACC1	1.0	.
chr12	2755998	2756023	chr12:2755998-2756023	0	GGACAAGTCTTTGTGTGGACATATTT	2	1	6	A1	-	.
chr12	2759552	2759572	chr12:2759552-2759572	0	AGACATGTCTCAATCAATTCC	2	2	1	AD1	-	.
chr12	2760564	2760592	chr12:2760564-2760592	0	AAGCAAACCCCTCTAGGTGAGGCTTCCTC	1	2	9	AA2	1.0	.
chr12	2760833	2760864	chr12:2760833-2760864	0	CAACAAGCCTCTGAGTCAGGCAGGGCATATGT	1	3	12	ACD2	1.0	.
chr12	2761391	2761418	chr12:2761391-2761418	0	AGGCTGACCCAAATGTGGGAACATGTCT	2	2	8	AB1	1.0	.
chr12	2762066	2762091	chr12:2762066-2762091	0	AGACATGCTGTTTCAGAAGCATTCCT	1	2	6	AC2	2.0	.
chr12	2762093	2762123	chr12:2762093-2762123	0	AAAGAACTTTAGAGTGAAGGAGGACTAGCCT	1	2	11	AA1	2.0	.
chr12	2767442	2767474	chr12:2767442-2767474	0	GAGCATGCTCCAGTAGCAGGTGAGAAGCAGCTT	2	2	13	AB1	1.0	.
chr12	2768182	2768203	chr12:2768182-2768203	0	GAACAAGTTCCCCAAAATGCCC	1	2	2	AC1	1.0	.
chr12	2768583	2768610	chr12:2768583-2768610	0	AAACATGCTTGCTGAGAAAAGGAGGTCC	2	2	8	AB1	-	dELS
chr12	2768623	2768653	chr12:2768623-2768653	0	GGACTTGTCCCAGGTCAACAGAGAGAAGCTC	1	1	11	A2	-	.
chr12	2772614	2772643	chr12:2772614-2772643	0	GGGAAAGCCAGGAAGCAATCTGGCAAGTCC	1	3	10	ACC1	-	.
chr12	2772745	2772769	chr12:2772745-2772769	0	CAGCATGCCCTGCTGCAGCTATCCC	1	3	5	ACC1	1.0	.
chr12	2774210	2774240	chr12:2774210-2774240	0	GATCAAGTCCTAGAACCCCAGGACCATGCCC	1	2	11	DD2	1.0	.
chr12	2776924	2776946	chr12:2776924-2776946	0	GGGCATGTCCTACGGAGATGCCC	1	1	3	A2	1.0	.
chr12	2777505	2777533	chr12:2777505-2777533	0	GAGGATGCTCCGGCCACGGGAGCATTTCC	1	2	9	AA2	-	.
chr12	2778680	2778700	chr12:2778680-2778700	0	ATGTTAGCTTTGGGCTTGCCA	1	3	1	ACD1	1.0	.
chr12	2778847	2778873	chr12:2778847-2778873	0	TAGCATGTCCTATTTATAGACTTGTGT	1	2	7	CD	-	.
chr12	2785352	2785373	chr12:2785352-2785373	0	AAGCTAGCTAGATAACTTCCCC	1	3	2	ACC1	-	.
chr12	2787548	2787578	chr12:2787548-2787578	0	AGAAAAGCTTCAATTAACTCTGGACAAGTTA	1	2	11	AC2	-	.
chr12	2787589	2787617	chr12:2787589-2787617	0	AAACATTTTGCAAGTGAAAAGACATGCCA	1	3	9	ACC2	-	.
chr12	2788075	2788104	chr12:2788075-2788104	0	AGACAAGTCTTTCACAAAAGAGGCTATCCA	1	2	10	AC3	-	.
chr12	2789013	2789040	chr12:2789013-2789040	0	AGGCAAGCTCCTTAAGGGAAGGTAGATT	1	2	8	AD1	-	.
chr12	2790291	2790320	chr12:2790291-2790320	0	AAATTAGATTTTATAAAAGGAAACAAGCTT	1	2	10	AD1	1.0	.
chr12	2798093	2798119	chr12:2798093-2798119	0	AAGCATGGTCAGGGTTAAGGCATCTTT	1	2	7	AD2	1.0	.
chr12	2800636	2800656	chr12:2800636-2800656	0	CAGCATGTCTGAAACTTCCCC	1	2	1	AC2	-	.
chr12	2801291	2801314	chr12:2801291-2801314	1	CAGCTTGCCCGGGAGAAGAAGCTC	1	2	4	AC2	1.0	dELS
chr12	2802613	2802632	chr12:2802613-2802632	0	ACACGAGTTTGAACTAGCCA	2	3	0	BCD1	1.0	.
chr12	2805246	2805266	chr12:2805246-2805266	0	TGGCAAGTCCTGGGCTTCTGT	1	3	1	ACD2	1.0	pELS
chr12	2807615	2807637	chr12:2807615-2807637	0	AGACAATCCTGATGAGTTAGTTC	1	2	3	AA2	-	.
chr12	2812951	2812974	chr12:2812951-2812974	0	GAGCATGCGCGCTGTGGCTAGTTT	1	2	4	CD	2.0	PLS,CTCF-bound
chr12	2815647	2815668	chr12:2815647-2815668	0	GGGCTGTTTTCAAAACATGTCC	2	2	2	AB1	1.0	.
chr12	2817566	2817585	chr12:2817566-2817585	0	GAAGTTGCCTAAGGTTGTCT	1	2	0	AA2	-	.
chr12	2817623	2817653	chr12:2817623-2817653	0	GAGTAAGTCTAGAAATGTGATAGCCTAGCTC	1	2	11	AD2	-	.
chr12	2818047	2818069	chr12:2818047-2818069	0	AGGCTTGTTTCCAAAACTCCCTC	1	2	3	AB4	-	.
chr12	2822481	2822513	chr12:2822481-2822513	0	GGGCTATACTTTATATTGCCATCAGGCATGCTT	2	2	13	AD1	-	.
chr12	2823303	2823327	chr12:2823303-2823327	0	AAGAAAGTTCTCCTAGAGCATTTTC	1	2	5	AA2	1.0	.
chr12	2824453	2824483	chr12:2824453-2824483	0	GGCCTTGTTCCAAATCATCTGGGACATGACC	1	2	11	DD3	1.0	.
chr12	2833550	2833571	chr12:2833550-2833571	0	GCACAGGCCTGCAGACATGCTT	2	2	2	BD1	1.0	pELS
chr12	2838232	2838260	chr12:2838232-2838260	0	GGGCAGGCCCCAAGCTGAAAAGCATCTCC	1	2	9	AB2	-	.
chr12	2841003	2841022	chr12:2841003-2841022	0	AGGGTAGTCTGGGATTGTCC	1	2	0	AA2	-	.
chr12	2841182	2841208	chr12:2841182-2841208	0	TAACTTGTCTATACCACGAGCAAGCCC	1	1	7	C1	1.0	.
chr12	2845339	2845362	chr12:2845339-2845362	0	AGACAACCCTGGCAGGGCATGACT	1	2	4	AD2	-	dELS,CTCF-bound
chr12	2846321	2846353	chr12:2846321-2846353	0	CAGCTTGTTTTCAAGAATCCCAATGGCTTTCTT	1	3	13	ACC1	-	.
chr12	2852577	2852597	chr12:2852577-2852597	0	AGGCTGGTCTTGAACTGGCCT	1	2	1	BB2	-	.
chr12	2852797	2852825	chr12:2852797-2852825	0	AGACTAGCCTGGCCAACATGGAGAAACCC	1	2	9	AA1	-	.
chr12	2854214	2854243	chr12:2854214-2854243	0	GGGCTTTCTCCATGTTGGTCAGGCTGGTCT	1	2	10	AB2	-	.
chr12	2855326	2855350	chr12:2855326-2855350	0	GAGCCAGCTGGTGGTAGGCTTGCCG	1	3	5	BCC1	2.0	pELS
chr12	2857779	2857806	chr12:2857779-2857806	0	GGGCAAGCTAAGGAAGCCAGGCAGGTCA	1	3	8	BCC1	-	.
chr12	2860270	2860290	chr12:2860270-2860290	0	AGGCCAGTTTGAGACCAGCCT	1	2	1	BB2	-	.
chr12	2864338	2864361	chr12:2864338-2864361	0	TCGCTTGCTATGGCGGGCAAGCTC	1	3	4	CCD1	1.0	.
chr12	2865957	2865978	chr12:2865957-2865978	0	GGGCTTTTTTTAGAGCAAGCAT	1	2	2	AD2	1.0	.
chr12	2866305	2866328	chr12:2866305-2866328	0	AAGCATCACTAGCAGAACTTGTTT	2	2	4	AD1	1.0	.
chr12	2871511	2871535	chr12:2871511-2871535	0	TGGCATGCACCAAGCTGGCAAGTCC	1	3	5	CCD2	1.0	.
chr12	2873775	2873797	chr12:2873775-2873797	0	CACCATGTTGGCCAGGCTAGTCC	1	3	3	CCD1	-	.
chr12	2875509	2875537	chr12:2875509-2875537	0	ATACTTGCTCTAATTTAAAAAGCATGTTT	2	1	9	D1	-	.
chr12	2879300	2879325	chr12:2879300-2879325	0	GGCCAAGTTCAGTTTTAAACTTGTTG	1	2	6	CD	-	.
chr12	2882038	2882070	chr12:2882038-2882070	0	CAACCTGCTCTGTTGTGTCTTTCCAGCATGCTC	1	3	13	BCC1	-	.
chr12	2882241	2882268	chr12:2882241-2882268	0	AGACTAGTCTGGGCAACAAAGCAAGACC	1	1	8	D1	-	.
chr12	2883178	2883197	chr12:2883178-2883197	0	AGACTAGCCTGGGCAATACA	2	3	0	ACD2	1.0	.
chr12	2884368	2884396	chr12:2884368-2884396	0	AGGCATGTGCCACCACGCCCAGCTAGTTT	1	2	9	CD	1.0	.
chr12	2886209	2886233	chr12:2886209-2886233	0	GAACAAGTTAAAAATGAGATTGTTC	1	2	5	AC2	1.0	.
chr12	2892812	2892840	chr12:2892812-2892840	0	CTCCTTGTTCTTCCGAAAGAAACTAGCTC	1	3	9	CDD2	-	.
chr12	2897660	2897679	chr12:2897660-2897679	0	TGTATTGCCCAGGCTAGTCT	2	3	0	ACD1	1.0	.
chr12	2898356	2898383	chr12:2898356-2898383	0	GGTCTTGCTTTGTTGCCCAAGCTGGTCT	1	2	8	BD3	-	.
chr12	2900003	2900023	chr12:2900003-2900023	0	TCACGAGTTCGAGACTAGCCT	1	3	1	BCD1	1.0	.
chr12	2905688	2905707	chr12:2905688-2905707	0	CAGCTTGCCCAGGCTTGATG	3	3	0	CCD1	-	.
chr12	2908746	2908775	chr12:2908746-2908775	0	GGGCTTGGTTTATCAGCTGAAGACTGGTTT	1	2	10	BD2	-	.
chr12	2915853	2915884	chr12:2915853-2915884	0	AAACAAACTGATAGACTGCAGACAACTAGCCT	1	3	12	ACC2	-	.
chr12	2920694	2920723	chr12:2920694-2920723	0	GGGCATGTTGGAAATGGTTAGGTCATGTCA	1	3	10	CCD2	1.0	.
chr12	2921882	2921901	chr12:2921882-2921901	0	AGACTAGCCTGGGCAACATA	2	3	0	ACD2	1.0	.
chr12	2930359	2930383	chr12:2930359-2930383	0	AAACTTCTTCCATTAGAGCTAATTT	1	2	5	AA2	1.0	.
chr12	2932715	2932734	chr12:2932715-2932734	0	AAGGTTGCCCAGGCTGGCCT	3	2	0	AB3	-	.
chr12	2933506	2933528	chr12:2933506-2933528	0	GAGAAAGTTATGTCGGCAAGCTT	1	3	3	ACC1	1.0	.
chr12	2934637	2934660	chr12:2934637-2934660	0	GAACCTCCCCTCCCAAGCTTGTTT	1	2	4	AB1	-	.
chr12	2935170	2935191	chr12:2935170-2935191	0	AGACTTCTCTATTGGCATGCCC	1	2	2	AC2	-	.
chr12	2940757	2940781	chr12:2940757-2940781	0	TGGCTTGTCCCCCACCGACAAGTCC	1	2	5	CC	1.0	.
chr12	2944409	2944436	chr12:2944409-2944436	0	CAGCTTGCTCCTGAACTCCAGCATGTTG	1	3	8	CCC	1.0	.
chr12	2944552	2944572	chr12:2944552-2944572	0	GGGCATGCCAAGGACTTGGCA	2	3	1	CCD1	-	dELS,CTCF-bound
chr12	2946031	2946053	chr12:2946031-2946053	0	ATACATGTTTATAAAGCAAATTT	1	2	3	AD3	1.0	.
chr12	2947941	2947969	chr12:2947941-2947969	0	CAAATTGCCTATCTACAGGGGACTAGTTA	1	3	9	ACC1	-	.
chr12	2950157	2950183	chr12:2950157-2950183	0	CAAGTAGCTGGGATTACAGGCATGCTC	1	3	7	ACC1	1.0	.
chr12	2952871	2952899	chr12:2952871-2952899	0	AGACCAGCTTGAGCATATAGGGCAATCTT	1	2	9	AB3	-	.
chr12	2955826	2955855	chr12:2955826-2955855	0	AGCCTTGACCTCCCGAGCTCAAACAAGCCT	1	2	10	DD1	1.0	.
chr12	2962020	2962051	chr12:2962020-2962051	0	AGTTTTGCCTTGGCCCCAGGGTGAGCTTGCTG	1	3	12	ACD1	-	.
chr12	2966121	2966151	chr12:2966121-2966151	0	AAACAACTCTAACTTGGGTGGAGGAATGTTC	1	2	11	AA2	1.0	.
chr12	2970823	2970842	chr12:2970823-2970842	0	AAGCATCCTCGGAAATGCTC	1	2	0	AA2	-	dELS
chr12	2978590	2978622	chr12:2978590-2978622	0	AGACAGGTTTCACCATGTTGGCCAGGCTGGTCT	1	2	13	BB2	-	dELS
chr12	2978825	2978853	chr12:2978825-2978853	0	AGATTTGTCCTTTCATGACTGGCTTGTTT	1	2	9	AC2	-	.
chr12	2979974	2980006	chr12:2979974-2980006	0	GAGCCTGTTCCTCTCCTCCCTGGGAAGAAGCCC	1	2	13	AB2	1.0	.
chr12	2982316	2982338	chr12:2982316-2982338	0	GGGGTTGCCCTGGGGGCTACCCT	1	2	3	AA2	1.0	.
chr12	2987062	2987094	chr12:2987062-2987094	0	GGACAAGCTGAACACTTGGTTTTGGGCATGTTG	1	2	13	CC	-	.
chr12	2989716	2989746	chr12:2989716-2989746	0	AGGCATGACCCACCACACCAGAAAGAAGTTC	1	2	11	AD2	-	.
chr12	2989909	2989941	chr12:2989909-2989941	0	AGTCATGTCTTCTATTAATCTGGAAAATTGCCT	1	2	13	AD2	-	.
chr12	2991677	2991707	chr12:2991677-2991707	0	AAGTTTGTTTTGGAAGTATGGAAAAATGTTT	1	2	11	AA2	-	.
chr12	2991751	2991780	chr12:2991751-2991780	0	AAGCTAGTTTATTCCCGAAAAAGCGACTCT	1	2	10	AB1	-	.
chr12	2997127	2997152	chr12:2997127-2997152	0	GAGCATGCCTTCCATTGTGAATGTTC	2	2	6	AD1	-	.
chr12	3003887	3003908	chr12:3003887-3003908	0	GGACAAGGACAAGGACAAGCCC	1	2	2	DD1	3.0	dELS,CTCF-bound
chr12	3004238	3004270	chr12:3004238-3004270	0	GAGGAAGCTCAGCCCTGTCGGGGGAGCATATCC	1	2	13	AA2	-	dELS
chr12	3006355	3006379	chr12:3006355-3006379	0	AAGCATTTTAGATAAGGGCTAGTCA	1	3	5	ACC2	1.0	.
chr12	3006825	3006857	chr12:3006825-3006857	0	AGACCAGCCTGGCCAACATGGTAAAACCTGTCT	1	2	13	BB2	-	.
chr12	3007802	3007827	chr12:3007802-3007827	0	GGGTTTGCTCATGTACAGAAAAGTTC	1	2	6	AA2	-	.
chr12	3008963	3008984	chr12:3008963-3008984	0	AGACTAGTCTCTGAGCTGGGTT	1	2	2	BD4	1.0	.
chr12	3010165	3010194	chr12:3010165-3010194	0	GAACTGGCCCCCGGTCCTCTGAACACGTCC	1	2	10	BB2	1.0	.
chr12	3013735	3013756	chr12:3013735-3013756	0	AAAAAAGCCACTGGGCTAGCTG	1	3	2	ACC1	-	dELS
chr12	3017227	3017253	chr12:3017227-3017253	0	TGACTTTCTCAGTTGCAAAACAAGTTA	1	3	7	ACC2	-	.
chr12	3017412	3017436	chr12:3017412-3017436	0	GGACAAGGCCCTGCAGAGCATGGCT	1	2	5	DD2	-	.
chr12	3022211	3022240	chr12:3022211-3022240	0	GAGCTGGCCTAGTCGAACGAGGCCTTGTCT	1	2	10	BD2	2.0	.
chr12	3025243	3025268	chr12:3025243-3025268	0	GAGCATGTTATTCTCTAGGCTTGCCC	2	1	6	C2	1.0	.
chr12	3027530	3027562	chr12:3027530-3027562	0	AGACCAGCCTGGGCACATGACAAAAACCTGTCT	1	2	13	BB2	1.0	.
chr12	3027942	3027971	chr12:3027942-3027971	0	GAACATTTTCATCATCCCGAAAATAAGCCC	1	2	10	AA2	1.0	.
chr12	3030545	3030574	chr12:3030545-3030574	0	TAATCAGCTTTGAGTCTCCAAAGCTTGCCC	1	3	10	ABC1	-	.
chr12	3031413	3031443	chr12:3031413-3031443	0	TGGCATGTCCGGGACCCTCTTGCACTAGCTC	1	2	11	CD	-	.
chr12	3033158	3033183	chr12:3033158-3033183	0	GGACTTGTCCGTCTCCAGTCCAGCCT	1	2	6	BD1	-	dELS,CTCF-bound
chr12	3041942	3041962	chr12:3041942-3041962	0	AGACAAGCTACAGACTAGCTG	2	2	1	CC	-	.
chr12	3047630	3047655	chr12:3047630-3047655	0	AAAATTGTCTTAAATGAAACCAGTCC	1	2	6	AB2	-	.
chr12	3053163	3053191	chr12:3053163-3053191	0	GAGCATGCCCCTCCCTTTTGGGAATTTCT	2	2	9	AA1	1.0	.
chr12	3055976	3056002	chr12:3055976-3056002	0	AGGAATGCCTAGAGTCCAGACAGGCCT	2	2	7	AB3	-	dELS,CTCF-bound
chr12	3057364	3057384	chr12:3057364-3057384	0	GTACATTTTCAAGACTAGTTT	2	2	1	AD1	-	.
chr12	3057534	3057557	chr12:3057534-3057557	0	AAGCTTGATTAATTAAATTAGCTT	1	2	4	AD2	-	.
chr12	3061136	3061157	chr12:3061136-3061157	0	TGTCTTGCTAACAGACTTGTTC	1	3	2	CCD1	1.0	dELS,CTCF-bound
chr12	3062461	3062483	chr12:3062461-3062483	0	GGTCTTGCTCTGTGGCCTAGCCT	1	2	3	DD2	-	.
chr12	3065470	3065492	chr12:3065470-3065492	0	AAGTAAACTTGAAAAACTAGTTT	1	2	3	AA1	2.0	dELS
chr12	3067463	3067492	chr12:3067463-3067492	0	AAACTTCCACTCCTGCTCTGAAACTTGCCT	1	2	10	AD1	-	.
chr12	3071993	3072017	chr12:3071993-3072017	0	CAACATGTTTCTGTAGAAATTGCCA	1	3	5	ACC2	-	pELS
chr12	3072386	3072408	chr12:3072386-3072408	0	CACCATGTTGGTCAGGCTAGTCT	1	3	3	CCD1	1.0	.
chr12	3074724	3074743	chr12:3074724-3074743	0	AAACTAGCTTGAGCAACATA	2	3	0	ACD2	1.0	.
chr12	3075556	3075577	chr12:3075556-3075577	0	TGGCTTGCTGGCAGACAATCCT	1	3	2	ACC1	-	.
chr12	3075916	3075937	chr12:3075916-3075937	0	AAACTTGTCCCCAGTCAAGCTT	1	1	2	D2	1.0	.
chr12	3076703	3076726	chr12:3076703-3076726	0	AGACATGCCTAGCTGGAGTTTCTC	2	2	4	AA1	1.0	.
chr12	3078168	3078187	chr12:3078168-3078187	0	GGGGAAGCTTGGGCTAGTAT	2	2	0	AD3	1.0	.
chr12	3081397	3081419	chr12:3081397-3081419	0	AGACTTATCTCCCAAGCATGCTT	1	1	3	A2	-	.
chr12	3084905	3084929	chr12:3084905-3084929	0	GAGCCTGCTTGTGGCAGGAATGCCT	1	2	5	AB2	-	dELS,CTCF-bound
chr12	3085271	3085303	chr12:3085271-3085303	0	CGGCATGTCCCCCACATCCCGTGGGGCCTGTTC	1	2	13	BC2	2.0	.
chr12	3085638	3085659	chr12:3085638-3085659	0	GGGCAAGTCGATTGGCTTCTTC	1	3	2	ACC1	1.0	dELS
chr12	3086823	3086854	chr12:3086823-3086854	0	GAACAAGGTCCAACTGTGTCTGAGGCAACCCC	1	2	12	AD2	-	dELS,CTCF-bound
chr12	3088116	3088137	chr12:3088116-3088137	0	GAACATGCAGGATGACATGTTT	1	3	2	CCD2	-	.
chr12	3089297	3089326	chr12:3089297-3089326	0	GAATTTTTTTTTTTTTTTTGAGACAAGTCT	1	2	10	AA1	-	.
chr12	3090342	3090364	chr12:3090342-3090364	0	GGGTTAGCCTTTTGGGCTGGTCT	1	2	3	AB3	1.0	.
chr12	3090515	3090542	chr12:3090515-3090542	0	AAACTAGCCTTTCAGGTGAAAACAGTCT	1	2	8	AB1	-	.
chr12	3091057	3091080	chr12:3091057-3091080	0	CTGCAAGCTGCCAAGAGCTTGTCT	1	3	4	CCD1	-	dELS,CTCF-bound
chr12	3091134	3091159	chr12:3091134-3091159	0	CGACAGGTCTTTAACAAAGCTAGTCC	1	2	6	BC1	1.0	.
chr12	3098134	3098154	chr12:3098134-3098154	1	CAGCTGGCCTGGGGCAAGTCA	1	3	1	BCC2	-	dELS,CTCF-bound
chr12	3100465	3100494	chr12:3100465-3100494	0	AAGTAAGCTGGACAATCAGAGGACTTGCCT	1	2	10	AC1	-	dELS,CTCF-bound
chr12	3101135	3101164	chr12:3101135-3101164	0	GGGAATGTTCATTCTGTTGGGAAATTGTCT	1	2	10	AA2	-	.
chr12	3105690	3105720	chr12:3105690-3105720	0	GTACATGCCCCTGGGGGCCTAGGGCCTGCTT	1	2	11	BD2	4.0	.
chr12	3112257	3112285	chr12:3112257-3112285	0	AACCTTGCCTCCTGGGTTCAAGCAATTCT	1	2	9	AD3	-	.
chr12	3113247	3113278	chr12:3113247-3113278	0	GGGCATGTGTGGTGGGGAGGGAGAGCATCTCC	1	2	12	AD2	2.0	.
chr12	3113433	3113455	chr12:3113433-3113455	0	GGGCTTGTTTCTTCAACTTGCTC	1	1	3	C2	-	.
chr12	3113835	3113864	chr12:3113835-3113864	0	CTCCATGTCCCCAGGTCCAGAGGCAAGTCC	1	3	10	CDD2	-	.
chr12	3116275	3116305	chr12:3116275-3116305	0	AAACAAGTTCTGCTGCTGCCTGGACATTTGA	1	3	11	ACD2	1.0	dELS
chr12	3120524	3120546	chr12:3120524-3120546	0	CGTCATGTCCCTCTGGCTTGCCT	1	3	3	CCD1	-	dELS
chr12	3122479	3122499	chr12:3122479-3122499	0	AGGCTGGTCTCAAACTGGTCT	1	2	1	BB2	-	.
chr12	3123175	3123195	chr12:3123175-3123195	0	AGATTTGTCCAGGGTTAGCTC	1	2	1	AA2	1.0	pELS,CTCF-bound
chr12	3126708	3126727	chr12:3126708-3126727	0	AGACTAGCCTGGGCAACATA	2	3	0	ACD2	1.0	.
chr12	3127059	3127088	chr12:3127059-3127088	0	TAGCATGTCCAACTTGTGCTAGACTACACT	1	3	10	ACD2	-	.
chr12	3127910	3127939	chr12:3127910-3127939	0	TGGCATGCCCACCTTGTGGTAGACATTTTT	1	2	10	AC2	-	CTCF-only,CTCF-bound
chr12	3130619	3130640	chr12:3130619-3130640	0	GGGCAAGCTCCTGAACCTCTTT	1	2	2	AB1	-	dELS
chr12	3131310	3131335	chr12:3131310-3131335	0	GGACTTGGTTGAGCCTGGACATGCCG	1	2	6	CD	2.0	.
chr12	3133004	3133028	chr12:3133004-3133028	0	AAGCTTGCTCCCTTGGAGTATGACT	2	2	5	AD1	1.0	.
chr12	3135590	3135619	chr12:3135590-3135619	0	AGGCTTGCTTGGTGGCCTTCTGGCTTGTTG	1	2	10	CC	1.0	dELS,CTCF-bound
chr12	3138690	3138712	chr12:3138690-3138712	0	CGTCATGTTGGCCAGGCTTGTCC	1	3	3	CCD1	2.0	.
chr12	3141842	3141868	chr12:3141842-3141868	0	GGAATAGCCCCACATCAGAACAAGTCA	1	2	7	AC2	-	.
chr12	3144790	3144809	chr12:3144790-3144809	0	AGGCTAGTGCTAGCATGTCA	3	3	0	CCD2	1.0	.
chr12	3145365	3145384	chr12:3145365-3145384	0	GAACTTGTTTTGACGTGCCA	2	3	0	BCC2	-	.
chr12	3147399	3147424	chr12:3147399-3147424	0	GAGCAAGGTTGGTGGTGGGCATGCTG	1	2	6	CD	-	.
chr12	3158188	3158209	chr12:3158188-3158209	0	GAGCATCCCCTGGGGCTTGCTT	1	1	2	A2	1.0	.
chr12	3158386	3158406	chr12:3158386-3158406	0	GAACTTGACCTCAGCTTGTCT	1	2	1	CD	-	.
chr12	3162751	3162773	chr12:3162751-3162773	0	AGGGAAGTTAATGAAACAAGTTA	1	3	3	ACC1	-	.
chr12	3165068	3165097	chr12:3165068-3165097	0	CAGCAAGCTTGCAGAGCTCAGGAAATGCCT	1	2	10	AC2	1.0	dELS,CTCF-bound
chr12	3166921	3166947	chr12:3166921-3166947	0	TGACTAGCTGGGATTACAGGCATGCGC	1	3	7	CCD1	3.0	.
chr12	3168032	3168062	chr12:3168032-3168062	0	AAGCATGTCCTGGGGTCCAGCGGACAAGCAG	1	2	11	CD	-	.
chr12	3171269	3171293	chr12:3171269-3171293	0	ATGCAAGCTATAGGAGGGCTTGTTT	1	2	5	CD	1.0	pELS
chr12	3172739	3172767	chr12:3172739-3172767	0	AGGCTTTCTTCAGCTTTGGAGGCATGCTG	1	2	9	AC2	-	.
chr12	3172860	3172890	chr12:3172860-3172890	0	AGGCGAGTCTATTAAACAGAGAGGCTGGTCC	1	2	11	BB2	-	.
chr12	3173066	3173089	chr12:3173066-3173089	0	TGACAAGTCTCTCCAAGCTGTCCT	1	3	4	ABC2	-	.
chr12	3174211	3174237	chr12:3174211-3174237	0	GCACATGCCACCATACCTGGCTAGTTT	1	3	7	CCD1	-	.
chr12	3174266	3174285	chr12:3174266-3174285	0	TATGTTGCCCAGGCTAGTCT	2	3	0	ACD1	-	.
chr12	3182224	3182251	chr12:3182224-3182251	0	AGACTGGCTTTCTGCTTGGGGGATGCTC	1	2	8	AB2	1.0	.
chr12	3185242	3185271	chr12:3185242-3185271	0	AAGCTATCTCAGACAGTAGCAGGTTAGCTC	1	2	10	AA2	1.0	.
chr12	3187251	3187283	chr12:3187251-3187283	0	TGGTGTGTTTTCCAGGATTGGCAGGGCTTGTCC	1	3	13	ABC1	-	.
chr12	3188123	3188154	chr12:3188123-3188154	0	AGACAAGTGCCTCCCACTTGATAAAGTAGTTT	1	2	12	AD2	-	.
chr12	3190752	3190783	chr12:3190752-3190783	0	AAGCTTGCCCTGCTCCAAGCAAAGGCTGATTT	1	2	12	AB4	-	.
chr12	3191479	3191501	chr12:3191479-3191501	0	CAACTAGTCCAGTCTGCTTGTTT	1	3	3	CCD2	2.0	.
chr12	3195511	3195533	chr12:3195511-3195533	0	CAGCTTGCCTGGGTGGCAAGCTG	1	3	3	CCC	-	.
chr12	3201467	3201493	chr12:3201467-3201493	0	TTGCCTGTCTTCAGGAGAGACTTGCTC	1	3	7	BCD1	-	pELS,CTCF-bound
chr12	3201814	3201843	chr12:3201814-3201843	0	GGACCTGCTTGCTAGTCCTCAGATATGCTC	1	2	10	AB2	1.0	pELS,CTCF-bound
chr12	3203769	3203788	chr12:3203769-3203788	0	AGACAAGTTCATGCTTGTGT	2	2	0	DD1	1.0	.
chr12	3211685	3211709	chr12:3211685-3211709	0	GAACATCCTTCTGTAAGCCTTGCTT	1	2	5	AD2	-	.
chr12	3211896	3211921	chr12:3211896-3211921	2	GGAGATCCTTTGCGAGAGGCATGTTC	2	2	6	AA1	-	.
chr12	3214052	3214073	chr12:3214052-3214073	0	CGGCATGCTTGCTAACTAGCCG	2	3	2	CCC	1.0	.
chr12	3215366	3215390	chr12:3215366-3215390	0	AATCAAATCTTAATCAAACTTGCCT	1	2	5	AD1	-	.
chr12	3215918	3215937	chr12:3215918-3215937	0	TGGCTTGCTCAGGCTCATTT	1	3	0	ABC2	-	.
chr12	3217530	3217549	chr12:3217530-3217549	11	GGCCCTGTTTGGGCTTGTTC	3	2	0	BD4	-	dELS
chr12	3217811	3217841	chr12:3217811-3217841	4	GCACGTGCTCTAGGGATGGGTGAGCTTGCTT	1	2	11	BD4	1.0	.
chr12	3218370	3218389	chr12:3218370-3218389	1	CTGCATGTTTAAACTAGATT	2	3	0	CDD1	2.0	dELS,CTCF-bound
chr12	3218491	3218522	chr12:3218491-3218522	1	GGACTTCTCACCTGGCCTTCTCAGGCAAGCCT	1	2	12	AC1	1.0	.
chr12	3228487	3228506	chr12:3228487-3228506	0	GGACTAGCTTAGGCAATCAT	3	2	0	AD4	1.0	.
chr12	3232293	3232318	chr12:3232293-3232318	0	AGATATGTTTATTTTTAAGAATGCTT	1	2	6	AA2	-	.
chr12	3235721	3235742	chr12:3235721-3235742	0	GGGCTTGTCCTGCAGCCAGTTT	1	2	2	BC1	-	.
chr12	3237273	3237292	chr12:3237273-3237292	0	AGATATTCCTGGGCTTGCCT	2	2	0	AA1	-	.
chr12	3237891	3237913	chr12:3237891-3237913	0	AAACAACCTTCTTAATCATGTTT	1	2	3	AD2	-	.
chr12	3238596	3238628	chr12:3238596-3238628	0	GGGCTTGTTGGGTTTAGATTCCAAAGCCAGCTA	1	3	13	BCC2	1.0	.
chr12	3239281	3239305	chr12:3239281-3239305	0	GAGCCTGCTTGGCTGGGACTTGGCC	1	2	5	BD3	-	.
chr12	3241604	3241632	chr12:3241604-3241632	0	AAACAAGCACTTTCCTTCTGGGCTCGTTT	1	2	9	BD2	2.0	dELS
chr12	3244792	3244816	chr12:3244792-3244816	0	AGGCTTGCCTGCCCCAGCCAGGTTC	1	2	5	BD1	2.0	.
chr12	3247158	3247178	chr12:3247158-3247178	0	GAGCATGTCCTAGGCCTGGCC	2	2	1	BD1	-	.
chr12	3248828	3248847	chr12:3248828-3248847	0	AAACTTGTTTCAACTTCTTG	3	3	0	ACC1	1.0	dELS
chr12	3251418	3251447	chr12:3251418-3251447	0	GGTCATGTCTGAGAGGGGAGAAGGAAGTTC	1	2	10	AD2	-	dELS
chr12	3253196	3253216	chr12:3253196-3253216	0	AAGCCTGCCCTAAGCAGGCCC	1	2	1	BB2	1.0	dELS
chr12	3255744	3255765	chr12:3255744-3255765	0	AGACATGCTCTAGGCAAAGCCT	2	2	2	AD1	1.0	.
chr12	3257955	3257984	chr12:3257955-3257984	0	AGCCATGTTTATGGGATGACAAACTTCCCT	1	2	10	AD3	-	.
chr12	3258223	3258253	chr12:3258223-3258253	0	GGGCTGGTTCGTCTGCAGGTGCAGCTTGCTC	1	2	11	BC2	-	.
chr12	3258341	3258371	chr12:3258341-3258371	0	AGACATGTCCTTTCCATCCAGGGATATATTC	2	2	11	AA1	-	.
chr12	3260607	3260627	chr12:3260607-3260627	0	GAGCAAGATCCAGGCCTGCTT	1	2	1	BD2	-	dELS
chr12	3260629	3260652	chr12:3260629-3260652	0	CAAAGAGTTCGCTGGGGCAAGTCC	1	3	4	ABC1	-	dELS
chr12	3261558	3261580	chr12:3261558-3261580	0	AAGCATGTTCAAAAGACTAGGAC	1	2	3	DD4	-	.
chr12	3261867	3261893	chr12:3261867-3261893	0	AGCCTTGCCCTTCCCCCAAGGATGCTC	1	2	7	AD2	2.0	dELS,CTCF-bound
chr12	3263892	3263918	chr12:3263892-3263918	0	AGGCTTTTTAGGTAGAGGGACATGCCG	1	3	7	ACC2	1.0	.
chr12	3264272	3264292	chr12:3264272-3264292	0	AGTCTTGCTTTGGATTTGCCT	1	2	1	AD2	-	.
chr12	3264443	3264473	chr12:3264443-3264473	0	AAGCACGCCTGCAAATCGGGAAAGCAAGCCG	1	2	11	BC2	1.0	dELS,CTCF-bound
chr12	3270529	3270550	chr12:3270529-3270550	0	GAGCAAGCCCCCAGGCAGGGCA	1	3	2	BCD2	1.0	.
chr12	3271921	3271949	chr12:3271921-3271949	0	AGGCAGGTTCATTACTAGCCAGCATGTCA	1	3	9	BCC2	-	.
chr12	3272755	3272779	chr12:3272755-3272779	0	GGAGAAGCTCAGGACGGGGAAGCCC	1	2	5	AA2	3.0	.
chr12	3274895	3274925	chr12:3274895-3274925	0	GAACAGGTTTGAGGGCTTGGAGAGGAAGCCT	1	2	11	AB2	-	dELS,CTCF-bound
chr12	3275643	3275670	chr12:3275643-3275670	2	GGGCTAGCCCCGTTCCCTGGCGAAGCTT	1	2	8	AD1	1.0	dELS,CTCF-bound
chr12	3280755	3280782	chr12:3280755-3280782	0	AGATTTGCCTCCATGATGGGGCTTGGCT	1	2	8	AD3	1.0	.
chr12	3286508	3286528	chr12:3286508-3286528	0	CACCATGTTTTTAGCATGTTT	2	3	1	CCD1	-	.
chr12	3289256	3289286	chr12:3289256-3289286	0	AGACATGTATGTAGAGGCATCCGGCTTGTTC	1	2	11	CD	-	.
chr12	3289981	3290000	chr12:3289981-3290000	0	GAGCAAGGCCAGGCTAGCTT	2	1	0	D2	-	.
chr12	3291963	3291983	chr12:3291963-3291983	0	GAGCGTGCCCTGGGCTGGCTT	1	2	1	BB2	-	.
chr12	3292281	3292309	chr12:3292281-3292309	0	AGGCTTCCCACCCCACCTCAAGCAAGTTT	1	2	9	AC1	-	.
chr12	3293874	3293896	chr12:3293874-3293896	0	GGACTTGTTAGAAATGCAAGTTA	1	3	3	CCD2	1.0	.
chr12	3294125	3294147	chr12:3294125-3294147	0	GAGCATGTTTTCAAGGCAGGTCC	2	1	3	B1	-	dELS,CTCF-bound
chr12	3295486	3295506	chr12:3295486-3295506	0	TGACTTTCCACAGGCATGTCC	1	3	1	ACC2	-	.
chr12	3296453	3296483	chr12:3296453-3296483	0	GAGCAAGCACACCCCTCCTCAGGGCCAGCCC	1	2	11	BD2	2.0	dELS
chr12	3297096	3297122	chr12:3297096-3297122	0	AAGATAGTTTTGAAACCAGGCATGCCT	2	1	7	A1	1.0	.
chr12	3297730	3297751	chr12:3297730-3297751	0	AGGCAGGTTGAAGGGCTAGCTA	1	3	2	BCC2	2.0	.
chr12	3298633	3298658	chr12:3298633-3298658	0	GGGCTTCTCCAGAAATGGCCTAGTTT	1	2	6	AD2	1.0	.
chr12	3300080	3300099	chr12:3300080-3300099	9	AGACAAGACAGGACAAGTTC	3	2	0	CD	-	PLS,CTCF-bound
chr12	3301028	3301059	chr12:3301028-3301059	0	AGGCTTGGTCGGAGTCCATACAGAGCAGGCCC	1	2	12	BD2	-	.
chr12	3303081	3303112	chr12:3303081-3303112	0	TGACAAGTTAATGTTGTCCCTCAGGCATCTTC	1	3	12	ACC1	2.0	.
chr12	3309980	3310001	chr12:3309980-3310001	0	AGAGATGCCCATGAACTGGCCT	2	2	2	AB3	-	.
chr12	3311885	3311907	chr12:3311885-3311907	0	AGGCATGCTTGGTGAACATCCCC	2	1	3	A1	-	dELS,CTCF-bound
chr12	3313335	3313356	chr12:3313335-3313356	0	GGAGAAGCTAAGTAGCTTGCCT	1	3	2	ACC1	2.0	dELS,CTCF-bound
chr12	3313622	3313641	chr12:3313622-3313641	0	AGGGAAGCCCAGGGAAGCTT	1	2	0	AA2	2.0	.
chr12	3313968	3314000	chr12:3313968-3314000	0	AGCCCAGCCTACTCTGATCTCAGAAGCTAGTCA	1	3	13	BCD1	1.0	.
chr12	3315181	3315203	chr12:3315181-3315203	0	CGACAAGGTGGAGGGACTAGCCT	1	3	3	CCD2	-	.
chr12	3315951	3315983	chr12:3315951-3315983	0	AGACCAGCCTGGACAATATAGCAAGACCTGTTT	1	2	13	BB2	1.0	.
chr12	3317686	3317714	chr12:3317686-3317714	0	TGACTTACCTGAGGCCCCAGAGCAAGCTG	1	3	9	ACC2	-	.
chr12	3317714	3317738	chr12:3317714-3317738	0	GGGCAAGCTCCATGAAAACCAGCTT	1	1	5	B2	1.0	.
chr12	3321996	3322024	chr12:3321996-3322024	0	GAGCTTGCCTCTGCCAAGAGGGCATGGAA	1	3	9	CDD3	-	.
chr12	3323690	3323711	chr12:3323690-3323711	0	AGAGAGGTTTGCAGGCTTGTCC	1	2	2	AB1	1.0	.
chr12	3325454	3325476	chr12:3325454-3325476	0	CAGCATGCCTGGAAGGCTTGGGC	1	3	3	CDD3	3.0	.
chr12	3326427	3326458	chr12:3326427-3326458	0	GGAGTTGCCTGGAGGGCTACTGAGATTTGTTC	1	2	12	AA2	-	dELS,CTCF-bound
chr12	3326961	3326986	chr12:3326961-3326986	0	TGGTCAGCTCTTTAGAAAGCAAGCTT	1	3	6	ABC1	-	.
chr12	3329021	3329052	chr12:3329021-3329052	0	GGACTTTCCTCCAGGTCATTAGGAAGAAGCCC	1	2	12	AA2	-	.
chr12	3329328	3329347	chr12:3329328-3329347	0	GGCCATGTCTGAGCAAGGCT	3	2	0	DD3	2.0	.
chr12	3330273	3330300	chr12:3330273-3330300	0	GAAGCTGCTTGGCCCAGGAAGCAAGTTG	1	3	8	ABC1	1.0	.
chr12	3332402	3332432	chr12:3332402-3332432	0	GAGAAAGTCATTAAAGAGACCAGGCATGCCC	1	2	11	AC1	-	.
chr12	3333987	3334011	chr12:3333987-3334011	0	AAAGAAGTCTGAGCTGAGCTGGTCC	1	2	5	AB3	2.0	dELS,CTCF-bound
chr12	3334594	3334614	chr12:3334594-3334614	0	CAGCTTGTCTGGGGCTCTCTT	1	3	1	ABC2	1.0	.
chr12	3336142	3336168	chr12:3336142-3336168	0	AATCAAGTCCCTGCAGGAAAGATGCTC	1	2	7	AD2	-	.
chr12	3337767	3337786	chr12:3337767-3337786	0	AAGCAGGTCCAGACAGGCCC	2	2	0	BB2	1.0	.
chr12	3339370	3339397	chr12:3339370-3339397	0	CCGGATGCCTGGATCTCAAAGCTAGCCT	1	3	8	ACD1	1.0	.
chr12	3340684	3340713	chr12:3340684-3340713	0	AAGTATCTTTAGAGTGGTGGGGGCATGTCT	2	2	10	AA1	-	.
chr12	3341768	3341795	chr12:3341768-3341795	1	GGGCATGCCTAGTGCACTGGGAAAGGCT	2	2	8	AD1	1.0	dELS,CTCF-bound
chr12	3342978	3343009	chr12:3342978-3343009	0	GGGCAATCCTGGGAAACCAGGATGGCTAGTCA	1	3	12	ACC2	-	dELS
chr12	3344130	3344156	chr12:3344130-3344156	0	AGCCATGTCTGGGCCTGGAACAAACTT	1	2	7	AD3	1.0	.
chr12	3349215	3349235	chr12:3349215-3349235	0	AATGAAGCCCAAGGCATGCCC	1	2	1	AD4	-	.
chr12	3349466	3349486	chr12:3349466-3349486	0	GAGCTTTCCCTGAGCTTTCTC	1	2	1	AA2	1.0	.
chr12	3350695	3350727	chr12:3350695-3350727	0	CAGCAAGTACCTAGCTGCTCACTGGACAAGCTG	1	3	13	CCD2	-	.
chr12	3351838	3351863	chr12:3351838-3351863	0	AAATTAGTCCTTAATCAGACTAGTAC	1	2	6	AD3	-	dELS
chr12	3356469	3356493	chr12:3356469-3356493	0	ATACTTGTCTGGTAAAAAGATGCTT	1	2	5	AD2	1.0	.
chr12	3360830	3360857	chr12:3360830-3360857	0	GGCCTTGCTCTGTTGCCCAGGCTGGTCT	1	2	8	BD3	-	.
chr12	3361267	3361289	chr12:3361267-3361289	0	AAGCAATTCTCCCGAACATTTCC	1	2	3	AA2	-	.
chr12	3366567	3366596	chr12:3366567-3366596	0	GGACAAGGTTTGATGACATAGAGCTTCCCC	1	2	10	AD2	-	pELS
chr12	3366873	3366897	chr12:3366873-3366897	0	AACCATGTTCTTTTGAAACTTGACT	1	2	5	DD3	1.0	pELS,CTCF-bound
chr12	3367109	3367131	chr12:3367109-3367131	0	GAAGGAGTCCCCAGAGCTTGCTG	1	3	3	ABC1	1.0	.
chr12	3367227	3367254	chr12:3367227-3367254	0	GGGCAAGCCGGGTTTGAGAAGCAGGCCA	1	3	8	BCC1	-	.
chr12	3370208	3370231	chr12:3370208-3370231	0	AAGCCTGTCTTTCAAAACAATTTC	1	2	4	AB3	-	dELS
chr12	3371349	3371379	chr12:3371349-3371379	0	AAACCTGCTTCTGTAACTAGTGGACAGGTCT	1	2	11	BB2	-	dELS,CTCF-bound
chr12	3371876	3371903	chr12:3371876-3371903	0	AAACATTCTTTCATATATATACTTGCCT	1	2	8	AD2	-	.
chr12	3373354	3373375	chr12:3373354-3373375	0	AAAAATGTTTAAAAACTAGCTA	1	2	2	AC2	-	.
chr12	3374932	3374962	chr12:3374932-3374962	0	GGGCTTGCAGTGCAGTACACGAAACTTGTCC	1	2	11	CD	1.0	.
chr12	3375125	3375153	chr12:3375125-3375153	0	TGACTTGTTCTTATTGATGTGACATCTCC	1	3	9	ACC1	-	.
chr12	3375305	3375333	chr12:3375305-3375333	0	GAAAATGCTAAAGCATATTAAACAAGTCA	1	3	9	ACC1	-	.
chr12	3377220	3377241	chr12:3377220-3377241	0	AGGCTGGCCTGGGGGCCTGCCT	1	2	2	BB2	2.0	.
chr12	3378906	3378938	chr12:3378906-3378938	1	AGCCAAGCTCATACCTGACTCAGGGGCTTGCCC	1	1	13	D1	1.0	.
chr12	3379917	3379936	chr12:3379917-3379936	0	GAGCAAGCTCCAGCGTGCCC	2	2	0	BC1	2.0	.
chr12	3380380	3380401	chr12:3380380-3380401	0	GGGCTTGCTCAGCAGCAAGCCT	2	1	2	C2	-	pELS
chr12	3383233	3383263	chr12:3383233-3383263	0	AAGCTTGTCTATATCTATAAAAATCTTGCTG	1	2	11	CD	1.0	.
chr12	3384212	3384242	chr12:3384212-3384242	0	GGAGATGCATTTTATCAGGTTGAGCAAGTTC	2	2	11	AD1	-	.
chr12	3384919	3384942	chr12:3384919-3384942	0	AGACAACTTCTTTCAAACTTCCCC	1	2	4	AA2	1.0	.
chr12	3389431	3389456	chr12:3389431-3389456	0	AGACTTGCCCTTTGGAAGGCATTCGC	1	2	6	AD4	1.0	.
chr12	3398970	3398999	chr12:3398970-3398999	0	AGCCATTCCTTTGAAGGAATGGGCTTGTTC	2	2	10	AD1	-	.
chr12	3400588	3400618	chr12:3400588-3400618	0	GAGCTAGTACCATTTTTACTGAAACTATTCC	1	2	11	AD2	-	.
chr12	3402611	3402643	chr12:3402611-3402643	0	AAACAAATTTACAAGAATAAAACAAACAACCCC	1	2	13	AA2	1.0	.
chr12	3408427	3408455	chr12:3408427-3408455	0	AGACTTCCCTATATTGCCTAGGCTGGTCT	1	2	9	AB2	-	.
chr12	3409579	3409608	chr12:3409579-3409608	0	TGGCTAGTCTAGTTCCAGGGAGGCAGGGTT	1	3	10	BCD2	1.0	.
chr12	3410985	3411012	chr12:3410985-3411012	0	ATGCTTGCTTCTGGCTGTTAGCTAGTCC	1	2	8	CD	-	.
chr12	3411044	3411065	chr12:3411044-3411065	0	CGGCATGCTTTGAGGCTTGGCT	2	2	2	CD	-	.
chr12	3411147	3411176	chr12:3411147-3411176	0	AGGCTTCCTCCTCCCTGGCAGAACCTGCCC	1	2	10	AB2	2.0	.
chr12	3413091	3413118	chr12:3413091-3413118	0	ACGCTTGCTTCTGGCTGTTAGCTAGTCC	1	2	8	CD	2.0	.
chr12	3418472	3418499	chr12:3418472-3418499	0	GGGCTGGTCCTATCCTCCAAGCTGGTCC	1	2	8	BB2	1.0	.
chr12	3419166	3419194	chr12:3419166-3419194	0	GGATTTGCTCAAGGTCACAAAGCTGGTTT	1	2	9	AB3	-	dELS,CTCF-bound
chr12	3419258	3419280	chr12:3419258-3419280	0	CGCCTTGCTTAGATAGCTTGCTT	1	3	3	CCD1	-	.
chr12	3419820	3419840	chr12:3419820-3419840	0	TGGCTTGTCCAGGGCATGGCC	2	2	1	CD	2.0	.
chr12	3425185	3425211	chr12:3425185-3425211	0	TAGCAAGCTTTGGTATCTAGTTAGTCT	1	3	7	ACC2	-	.
chr12	3426072	3426091	chr12:3426072-3426091	0	GAGCTTGGCAAGACTTGTTA	2	3	0	CCD2	-	.
chr12	3427464	3427492	chr12:3427464-3427492	0	AAACTTGCTTAAACCTTCAAAACAAAATT	1	2	9	AD4	-	.
chr12	3427702	3427722	chr12:3427702-3427722	0	AGACAATTTTTTGACATGCCT	1	2	1	AC2	-	.
chr12	3427873	3427901	chr12:3427873-3427901	0	GAACTTCCTTTATGTCTGTGGACTAGACT	1	2	9	AD2	1.0	.
chr12	3429250	3429269	chr12:3429250-3429269	0	GGACCTGTTCAGGCTTCCTT	3	2	0	AB3	-	.
chr12	3429681	3429703	chr12:3429681-3429703	0	GCACAAGTTCCAAAGACCAGTCT	1	2	3	BD2	1.0	.
chr12	3429883	3429906	chr12:3429883-3429906	0	AGGGATGCTCCACAGGGCAGGCCT	2	2	4	AB3	1.0	.
chr12	3431795	3431820	chr12:3431795-3431820	0	AGTGTAGTCTTCCAAGAAGCTTGTCT	1	2	6	AD4	-	dELS
chr12	3432024	3432054	chr12:3432024-3432054	0	AAGCTTCTTTCTCAGCCTGTGGGGCAAGTGC	1	2	11	AD2	-	.
chr12	3439225	3439250	chr12:3439225-3439250	0	TGACTTGTTTTCACTTAAACTTGAAT	1	3	6	CDD3	-	.
chr12	3443871	3443899	chr12:3443871-3443899	0	AAGTTTGTTCCTGCCTTAGAGACTTGCAT	1	2	9	AD3	-	.
chr12	3444513	3444542	chr12:3444513-3444542	0	GGTCATATTCTGTTTCTTCTAGGCATGTTT	2	2	10	AD1	1.0	.
chr12	3446526	3446554	chr12:3446526-3446554	0	ACCCAAGTCCCTGGTCTGGGGACTTGTCT	1	2	9	DD4	-	.
chr12	3447548	3447575	chr12:3447548-3447575	0	AGACATCTCTTTCTCAGGAAGCCTGTCT	1	2	8	AB2	-	.
chr12	3449578	3449606	chr12:3449578-3449606	0	GGGGTTGTTTTTTTCTTGTAAATTTGTTT	1	2	9	AA2	-	.
chr12	3450732	3450762	chr12:3450732-3450762	0	GAACTTCTCTTATTGTCACAGAGACTATTTT	1	2	11	AA2	1.0	.
chr12	3451332	3451356	chr12:3451332-3451356	0	CAGCTAGTTGTGGAAGAACAAGATC	1	3	5	CCD1	-	.
chr12	3453631	3453657	chr12:3453631-3453657	0	GGACACCCTTAGGAGAGGAGCTTGCCC	1	2	7	AB1	-	.
chr12	3455991	3456012	chr12:3455991-3456012	0	GGGCAAGTCCCTTAACTTCTCT	1	2	2	AC1	-	.
chr12	3457282	3457311	chr12:3457282-3457311	0	GAGAATGTCCTGACTTTGCTAAGCATATTT	1	2	10	AA2	-	.
chr12	3458123	3458142	chr12:3458123-3458142	1	GAGCATGCCTGGCCCAGTTT	3	2	0	BD1	-	dELS
chr12	3459217	3459243	chr12:3459217-3459243	0	GAAACAGCTCCAGACTTGAGCTTGCCA	1	3	7	ABC1	-	.
chr12	3460766	3460786	chr12:3460766-3460786	0	AAGCTTGTCACCACCATGCTC	1	3	1	CCD2	-	.
chr12	3462196	3462222	chr12:3462196-3462222	0	ATCCATGCTCCTGCAAAAGACATGCTC	1	2	7	DD4	-	.
chr12	3463180	3463207	chr12:3463180-3463207	0	TAATTTGCCCGAGTCTCACAGCTAGTCT	1	3	8	ACC1	-	.
chr12	3465533	3465557	chr12:3465533-3465557	0	GGGCAATTCTACTGGAAGCAGGTTT	1	2	5	AB2	1.0	.
chr12	3467752	3467784	chr12:3467752-3467784	0	GGGCAAATCTGATCAGATCACCAGGAAAAGTCT	1	2	13	AA2	1.0	.
chr12	3468388	3468409	chr12:3468388-3468409	0	AGACAAGATTATAGTCTTGCTT	1	2	2	DD2	-	.
chr12	3469347	3469376	chr12:3469347-3469376	0	GAAATTGTCCTTAGAAGTGAAGAAATGCTT	1	2	10	AA2	-	.
chr12	3470908	3470934	chr12:3470908-3470934	0	AAACCTGCTCCTGCAAAAGACAGGCTT	1	2	7	BB2	-	.
chr12	3471848	3471872	chr12:3471848-3471872	0	GGGCTTGCCAAAGATGGGCTTTTTT	1	2	5	AC2	-	.
chr12	3472516	3472537	chr12:3472516-3472537	0	GGACAAGTTACTTAACTTCTCT	1	3	2	ACC1	1.0	.
chr12	3474522	3474546	chr12:3474522-3474546	0	GGGCTTGTCCTCCCCAGAGAAGCTG	1	2	5	AC1	3.0	.
chr12	3477803	3477824	chr12:3477803-3477824	0	GAACTATTTTATGAGCAAGCTT	1	1	2	A2	1.0	.
chr12	3479094	3479117	chr12:3479094-3479117	0	AGGCTTCTCCACAGAGGATAGTTT	1	2	4	AA2	1.0	.
chr12	3479407	3479429	chr12:3479407-3479429	0	AAAAAAGCCCCATGGACTTGGCT	1	2	3	AD3	-	.
chr12	3480041	3480067	chr12:3480041-3480067	0	CAGCAAGCCTCTTCCATGGACATGGAT	1	3	7	CDD3	-	.
chr12	3480071	3480094	chr12:3480071-3480094	0	GGACAAACCCTGATGGGCATATTT	1	2	4	AA2	1.0	.
chr12	3480444	3480463	chr12:3480444-3480463	0	CAACTTGTCCAAACTTCTCA	3	3	0	ACC1	-	.
chr12	3483056	3483088	chr12:3483056-3483088	0	GGACAAGTTCAGCAACCTTTCTGAGCCATCCTT	2	2	13	AD1	-	.
chr12	3484309	3484329	chr12:3484309-3484329	0	GGGTTTGTCTCAGGCAAATCT	1	2	1	AA2	-	.
chr12	3484841	3484867	chr12:3484841-3484867	0	AGGCAAGTCTGAATACAGAAAATGTTG	1	2	7	AC1	1.0	.
chr12	3488078	3488106	chr12:3488078-3488106	0	AATCTTGCCTCTACCACTTGGGCAATTCC	1	2	9	AD3	-	.
chr12	3488903	3488924	chr12:3488903-3488924	0	TAGCTTGCTTGTGAATTTGTTC	1	2	2	AC2	1.0	.
chr12	3489276	3489300	chr12:3489276-3489300	0	AGCCTATTTCGGTGGGAGCTTGTTT	1	2	5	AD1	-	dELS,CTCF-bound
chr12	3489978	3490003	chr12:3489978-3490003	0	AGGCATGTTTCCTACTGAGAATGATT	2	2	6	AD1	2.0	.
chr12	3493937	3493956	chr12:3493937-3493956	0	AGACTTGGTCAAACGTGCCT	1	2	0	BD2	-	pELS
chr12	3500039	3500071	chr12:3500039-3500071	0	GGGGTTGTTTGTTTTTTTCTTGTAAATTTGTTT	1	2	13	AA2	-	.
chr12	3504749	3504772	chr12:3504749-3504772	0	TGCTTTGTTTACCTAAGCAAGCCT	1	3	4	ACD1	-	.
chr12	3505763	3505795	chr12:3505763-3505795	0	AGGCTTGTCCTAACCTTTGCTCCACACCAGCTC	1	2	13	BD1	-	.
chr12	3506293	3506324	chr12:3506293-3506324	0	AGATTAGCTTTATTAGTAATCTGGGCTTACCC	1	2	12	AA2	1.0	.
chr12	3507607	3507637	chr12:3507607-3507637	0	AGGCATGTTCTCTATTAACATGCATTAGTTC	2	2	11	AD1	1.0	dELS
chr12	3508332	3508361	chr12:3508332-3508361	0	GAACATGCTCATATACAAACATACATATCC	2	2	10	AD1	-	.
chr12	3508464	3508491	chr12:3508464-3508491	0	GAGTGTGTTTCCTGTGAGAAACATGTTA	1	3	8	ABC1	1.0	.
chr12	3508625	3508645	chr12:3508625-3508645	0	GGGCTTGTTCCAGGCAGGGTT	1	2	1	BD4	-	.
chr12	3509774	3509799	chr12:3509774-3509799	0	AAGCAAGTCCGCAGTTAAGCTGTCCC	1	2	6	AB4	-	.
chr12	3510658	3510680	chr12:3510658-3510680	0	GGCCTTGTCCACAAGGCCAGCTC	1	2	3	BD2	-	.
chr12	3512996	3513021	chr12:3512996-3513021	0	TAACTTGCTCATCATGTGACAGGTCC	1	3	6	BCC1	-	.
chr12	3515768	3515791	chr12:3515768-3515791	0	TAGCTTGCTCTGCGAAACAGGCTG	1	3	4	BCC1	2.0	.
chr12	3517477	3517506	chr12:3517477-3517506	0	AAGCAGGCACTGCAGCAACCAGGCAAGCTC	1	2	10	BD1	1.0	.
chr12	3521021	3521048	chr12:3521021-3521048	0	AAGCAAGTCTCCCTGGAGGAAGAAGTTA	1	2	8	AC1	-	.
chr12	3522666	3522695	chr12:3522666-3522695	0	AAACAAGCTCCACCCAAACTGGGAAGGTCC	1	2	10	AB1	1.0	.
chr12	3523418	3523439	chr12:3523418-3523439	0	CGGTTAGCTTTTAGGCAAGTCA	1	3	2	ACC1	1.0	.
chr12	3523813	3523834	chr12:3523813-3523834	0	GGTCAAGTTCTAGAGCAATCCC	1	2	2	AD3	-	dELS,CTCF-bound
chr12	3524498	3524523	chr12:3524498-3524523	0	TTACTAGCCTACAGAATAGCTTGTTT	1	3	6	CCD1	-	dELS
chr12	3525544	3525567	chr12:3525544-3525567	0	GAAAATGGTCTTTTAGACTTGTTC	2	2	4	AD1	-	.
chr12	3528853	3528874	chr12:3528853-3528874	0	GAACTATCTTTGGAGCTAATTT	1	2	2	AA2	-	.
chr12	3533534	3533553	chr12:3533534-3533553	0	AGGGAAGCCTGGACAACCCT	1	2	0	AA2	-	.
chr12	3535091	3535110	chr12:3535091-3535110	0	GGGTTAGGTCAAACATGCTC	3	2	0	AD1	-	.
chr12	3538250	3538273	chr12:3538250-3538273	0	GAACTTCTCTTGTAGAACAAACCT	1	2	4	AA2	-	.
chr12	3540070	3540097	chr12:3540070-3540097	0	AAACTTGTCTAATCCTCAGGACAACTCT	1	1	8	A1	-	.
chr12	3541243	3541264	chr12:3541243-3541264	0	AAGCTTTCTTGGGAGCTTGGCC	1	2	2	AD2	-	.
chr12	3541638	3541658	chr12:3541638-3541658	0	AAACAAGTCTTGAAGATCTTC	2	2	1	AA1	-	.
chr12	3542017	3542047	chr12:3542017-3542047	0	CATCATGCCATACAGCCCTTAAAACAAGTTT	1	3	11	CCD1	-	.
chr12	3542488	3542516	chr12:3542488-3542516	0	GACCTTGTCCCTAATTAAAAGTCATGTTC	1	2	9	DD2	-	.
chr12	3542523	3542542	chr12:3542523-3542542	0	TGACAAGTTCTAACAGGCCT	3	3	0	BCC1	2.0	.
chr12	3544182	3544206	chr12:3544182-3544206	0	TGGCATGTTCCTTCCTGAAATGTCT	1	3	5	ACC2	-	.
chr12	3544259	3544282	chr12:3544259-3544282	0	TGGCAAGTCAGGTAGGGGAAGCCT	1	3	4	ACC2	-	.
chr12	3548747	3548777	chr12:3548747-3548777	0	CAACTAGTCTGGAAAACTCTTTGGCAATTTC	1	3	11	ACC1	-	.
chr12	3552350	3552374	chr12:3552350-3552374	0	GAGCAAGCTTCGGCTGAGTTTACCC	1	2	5	AA1	1.0	.
chr12	3555742	3555765	chr12:3555742-3555765	0	AAGTAATCCCTGTGGGACATGCTT	2	2	4	AA1	-	.
chr12	3556408	3556435	chr12:3556408-3556435	0	CATGAAGCCCAGGGAGGGGGGCTTGCTC	1	3	8	ACD1	-	.
chr12	3558588	3558611	chr12:3558588-3558611	0	AAGCTGGCCTGCTCAGACTTTCCT	1	2	4	AB2	-	.
chr12	3561157	3561180	chr12:3561157-3561180	0	GAACATTCTCCTCTGGCCATGTTT	1	2	4	AD2	-	.
chr12	3563892	3563911	chr12:3563892-3563911	0	GGACTAGTTTGAATATCTTT	2	2	0	AA1	-	.
chr12	3565506	3565531	chr12:3565506-3565531	0	GGCCATGTCCACACTGAGAAATGTCT	1	2	6	AD2	1.0	.
chr12	3568556	3568585	chr12:3568556-3568585	0	AAACTAGTTTGGTAAAGGGTGAGCTACATC	1	2	10	AD4	-	.
chr12	3570331	3570360	chr12:3570331-3570360	0	AAACATGTTTTTGTAAAGTTGAACATGGCT	2	1	10	D1	2.0	.
chr12	3571122	3571142	chr12:3571122-3571142	0	GGACTAGATGGGAACTAGTTT	1	2	1	CD	-	dELS,CTCF-bound
chr12	3571973	3572005	chr12:3571973-3572005	0	AGACATGTTCAGCCCCTTTCAGAAAGTAAGTTG	1	2	13	AC1	-	dELS
chr12	3580505	3580534	chr12:3580505-3580534	0	AAGTAAGTCTTCAAGCAGGGAGACCTGTTC	1	2	10	AB2	1.0	.
chr12	3581852	3581882	chr12:3581852-3581882	0	GGACTTCTCTTTGAAGGCCCCAGGATAGTTT	1	2	11	AA2	-	.
chr12	3585023	3585051	chr12:3585023-3585051	0	GGGCTTGCCATTATTTATTCAGCATTTTC	1	3	9	ACC1	-	.
chr12	3585559	3585586	chr12:3585559-3585586	0	GGTCTTGCCTCATTGCCCAGGCTGGTCT	1	2	8	BD3	-	.
chr12	3585999	3586025	chr12:3585999-3586025	0	GAGCCTGCCCTGCTGATGAGAAAGTCC	1	2	7	AB2	-	.
chr12	3586032	3586053	chr12:3586032-3586053	0	AAGGATGCTCTGGGAAAAGTTC	1	2	2	AA2	-	.
chr12	3588079	3588100	chr12:3588079-3588100	0	AAGCAGGCCTGGGTGCAAGCCC	1	2	2	BD2	-	.
chr12	3589092	3589123	chr12:3589092-3589123	0	AGACTTGCCTGATGCAATGGCTTAGTAAGTCC	1	2	12	AC1	-	.
chr12	3589760	3589782	chr12:3589760-3589782	0	CGGCATGTTTTGGGGACTACCAT	1	3	3	ACD2	2.0	.
chr12	3590492	3590513	chr12:3590492-3590513	0	AATCATGCCTAGTGACTAGCCT	2	2	2	CD	2.0	.
chr12	3591863	3591889	chr12:3591863-3591889	0	GAACTAATTAAAAACAGCAGCATGTTC	1	3	7	ACC2	-	.
chr12	3592667	3592696	chr12:3592667-3592696	0	AGATAAGCTCCTGGTGGCTGGAGGATGTTT	1	2	10	AA2	-	.
chr12	3592711	3592740	chr12:3592711-3592740	0	CAGCTGGCCTGGTGCGAGGGAGACTTGCTG	1	3	10	BCC2	-	.
chr12	3593864	3593884	chr12:3593864-3593884	0	AAACATTCTCTGTACTAGTTC	1	2	1	AD2	1.0	.
chr12	3594105	3594126	chr12:3594105-3594126	0	GGGCTGGTCTAAGAGCATCTCC	1	2	2	AB2	-	.
chr12	3595745	3595770	chr12:3595745-3595770	0	GGGCTTGTCTGTACAGAGGCCACTCT	1	2	6	AB1	-	.
chr12	3595771	3595802	chr12:3595771-3595802	0	GTGCTTGTTCCGAAGTCCACGGAGGCATGGTT	1	2	12	DD3	-	.
chr12	3599306	3599333	chr12:3599306-3599333	0	AGACAAGATTTGCATGCCACACATGCTC	1	2	8	DD2	2.0	dELS
chr12	3603849	3603869	chr12:3603849-3603869	0	AAGCAAGTCATCAACATCCTC	2	3	1	ACC1	2.0	.
chr12	3604906	3604926	chr12:3604906-3604926	0	CAGCCAGCCTGGGGCTTGTTT	1	2	1	BC3	-	dELS
chr12	3607789	3607814	chr12:3607789-3607814	0	GGCCTTGTTCCTGAGAAAGGATGCTC	1	2	6	AD2	1.0	.
chr12	3608853	3608875	chr12:3608853-3608875	0	GGGCCAGCTCAGAAACCAAGCTC	1	2	3	BD2	1.0	.
chr12	3608982	3609002	chr12:3608982-3609002	0	AGAAAAGCTTCAGATTTGCCC	1	2	1	AA2	-	.
chr12	3609077	3609096	chr12:3609077-3609096	0	AAGATTGTCTGAGCACGTCT	3	2	0	AB3	-	.
chr12	3609426	3609455	chr12:3609426-3609455	0	AATCATGTCTAAAGAACTAAAGGCAAGTGT	1	2	10	DD3	-	.
chr12	3610170	3610190	chr12:3610170-3610190	0	GAGTTTGTCTCTAACAAGCCT	1	2	1	AC2	-	.
chr12	3614850	3614870	chr12:3614850-3614870	0	AAGCATGTATAAGACTATCCC	1	2	1	AD2	-	.
chr12	3616575	3616595	chr12:3616575-3616595	0	CAGCTGGCTTCCAGCTAGTCC	1	3	1	BCC2	1.0	dELS
chr12	3619256	3619282	chr12:3619256-3619282	0	ATGCTTGCTCTTTACCGTGGCAAGCTG	1	3	7	CCD1	-	.
chr12	3622484	3622509	chr12:3622484-3622509	0	GAGCTTGTTGGAAGACAGACTTGTTG	1	2	6	CC	-	.
chr12	3625123	3625153	chr12:3625123-3625153	0	AGAAAAGCCCTGTTTACACATAAGCAATTCT	1	2	11	AA2	-	.
chr12	3626698	3626717	chr12:3626698-3626717	0	AAGCAATTTGTAGCTTGTCC	2	3	0	ACC2	1.0	.
chr12	3627305	3627331	chr12:3627305-3627331	0	CAGTTTGTTCCTGGAAAAGGCAAGTTC	1	2	7	AC3	-	.
chr12	3630846	3630878	chr12:3630846-3630878	0	ACACAAGCCACTGGTGCAGTACAAAACATGCTC	1	2	13	CD	2.0	.
chr12	3631148	3631179	chr12:3631148-3631179	0	AAACTAATTTGAGCTGCTGCTCGAGCATGTGT	1	2	12	AD2	1.0	dELS
chr12	3631483	3631509	chr12:3631483-3631509	0	TGGAATGCCCTCCGGGAGGGCAAGTCG	1	3	7	ACC1	1.0	.
chr12	3631577	3631606	chr12:3631577-3631606	0	AGACAAGGCCAGGCTCTTCTGAGCTTGGTT	1	2	10	DD2	-	.
chr12	3633657	3633686	chr12:3633657-3633686	0	AAGGATGTCTTCCCCACCGCGGAATTGCCC	1	2	10	AA2	-	.
chr12	3634500	3634528	chr12:3634500-3634528	0	GAACTTGCTCTAGGACAAAAAGCAAGCAG	1	2	9	CD	-	.
chr12	3636063	3636085	chr12:3636063-3636085	0	GGACATTTTTTTTAAAATTGTTT	1	2	3	AA2	1.0	.
chr12	3639037	3639059	chr12:3639037-3639059	0	AGACATGTTTGCAAAACATCCTC	2	1	3	A1	1.0	.
chr12	3639406	3639427	chr12:3639406-3639427	0	GAAATTGTCTTAAAGGAAGTTT	1	2	2	AA2	-	.
chr12	3639730	3639760	chr12:3639730-3639760	0	GTGCTTGCTTGAAGAAAGGGTGAATTAGTTT	1	2	11	AD2	-	.
chr12	3640007	3640032	chr12:3640007-3640032	0	GAGCATGTTTTTTCAAAGGCTTTGCA	1	3	6	ACD2	-	.
chr12	3640072	3640093	chr12:3640072-3640093	0	AAGCATTTCTTGGAAAAAGCTT	1	2	2	AA2	3.0	.
chr12	3640952	3640972	chr12:3640952-3640972	0	GCACAAGCCCTAGCCTTGTCT	1	2	1	DD2	-	.
chr12	3642673	3642692	chr12:3642673-3642692	0	GAGCTAGCATAAGGTAGTTC	2	2	0	AD2	-	.
chr12	3643149	3643175	chr12:3643149-3643175	0	AAACATGTGTAGGCTCAAGTCTTGCTC	1	2	7	DD2	-	.
chr12	3645917	3645937	chr12:3645917-3645937	0	GAACAAATGCTGGACTAGTCC	1	2	1	AD1	-	.
chr12	3647485	3647506	chr12:3647485-3647506	0	AAAAAAGACCCCAAACTTGTCC	1	2	2	AD1	1.0	.
chr12	3650390	3650420	chr12:3650390-3650420	0	AGACAATTCCAATTGAGCAACAAACTTTCTC	1	2	11	AA2	1.0	.
chr12	3651969	3651997	chr12:3651969-3651997	0	GGACATGCTCTCCGGGCCCCAGCATGCTC	2	1	9	C2	-	dELS,CTCF-bound
chr12	3652030	3652062	chr12:3652030-3652062	0	AAACAAGTTTGTGAAGGTTCTGGAGTCATATTT	2	2	13	AD1	-	.
chr12	3653704	3653732	chr12:3653704-3653732	0	AGGCGAGTCCAGGGCAGTGACACATGCTC	1	2	9	BD2	-	.
chr12	3653863	3653888	chr12:3653863-3653888	0	AAACAAGTTCTGGTAAGTACTTGTTT	1	1	6	D2	2.0	.
chr12	3658172	3658193	chr12:3658172-3658193	0	AAACTTGTCCTTGAATTTTTTT	1	2	2	AA1	-	.
chr12	3658833	3658855	chr12:3658833-3658855	0	AAATTAGTTTTATGAACATGTTT	2	1	3	A1	1.0	.
chr12	3659524	3659546	chr12:3659524-3659546	0	AAGCTGGCCTCAGAGCCAAGCCT	1	2	3	BD2	1.0	.
chr12	3660515	3660538	chr12:3660515-3660538	0	GGACAAGTTTTGTAGGTCATCCCC	2	2	4	AD1	-	.
chr12	3662120	3662145	chr12:3662120-3662145	0	AGGCTAGGCCTACCACAGAGAAGCCC	1	2	6	AD2	-	.
chr12	3662199	3662219	chr12:3662199-3662219	0	AAGCAAGCTTTTGGAAAGTTG	1	3	1	ACC2	1.0	.
chr12	3662350	3662379	chr12:3662350-3662379	0	AGACTTGCATTCTGATCCCAGAACCAGCTC	1	2	10	BD2	-	dELS
chr12	3663357	3663376	chr12:3663357-3663376	0	GGACTTACCCAGACTAGGTT	2	2	0	AD2	-	.
chr12	3663530	3663557	chr12:3663530-3663557	0	GGAGTTGCCTTGGGTTCCGGTCAAGCCT	1	2	8	AD2	2.0	.
chr12	3665282	3665302	chr12:3665282-3665302	0	TGGCATGTTTCAGGGTAGTCT	1	2	1	AC2	-	.
chr12	3667454	3667480	chr12:3667454-3667480	0	AGGCAAGATTATGGGAGGGGCTTGACT	1	2	7	DD2	-	.
chr12	3670418	3670444	chr12:3670418-3670444	0	GAAAATGTCCCTCCCACAAACAACCTC	1	2	7	AA2	-	.
chr12	3671121	3671143	chr12:3671121-3671143	0	CAGCAAGTCAGGGGTACTTGTTT	1	3	3	CCD2	-	.
chr12	3672688	3672712	chr12:3672688-3672712	0	GGACTGGTGTCTAGTGGGCTTGCCC	1	2	5	BD1	1.0	.
chr12	3674269	3674289	chr12:3674269-3674289	0	GAGCAAGTCTGAAAGATGCGC	2	2	1	AD1	1.0	.
chr12	3676932	3676964	chr12:3676932-3676964	0	GAACTACTTAGTCATGGCAACAACAACTTGCCC	1	3	13	ACC2	1.0	.
chr12	3681504	3681532	chr12:3681504-3681532	0	AGGCTAACTTGCATAGATGAAGCAAGTGT	1	2	9	AD2	-	dELS,CTCF-bound
chr12	3683598	3683620	chr12:3683598-3683620	0	ATACAAGCTCCCCAAACTACCTT	1	2	3	AD3	-	.
chr12	3684114	3684136	chr12:3684114-3684136	0	AAACATGCTTCCATGACATTTTT	1	2	3	AC1	2.0	.
chr12	3684775	3684794	chr12:3684775-3684794	0	AGGCATGCTTGCGCTTGTGC	3	2	0	DD1	-	dELS
chr12	3687145	3687171	chr12:3687145-3687171	0	AAACAGCCCTGGAGGAGGGGCTTGCTC	1	2	7	AB1	-	.
chr12	3689121	3689150	chr12:3689121-3689150	0	AATCATGTCTTCTGCAAACAGGGATAGCTT	1	2	10	AD2	2.0	.
chr12	3689538	3689566	chr12:3689538-3689566	0	AAGCTTACTTGATCATGGTGAGTAAGCTT	1	2	9	AA2	1.0	.
chr12	3691196	3691218	chr12:3691196-3691218	0	AAGCTGGTTATGCAGACTTGTTT	1	2	3	BC1	-	.
chr12	3693381	3693408	chr12:3693381-3693408	0	AGACCAGCCCTGTCTGATGGACAAGACC	1	2	8	BD3	1.0	.
chr12	3696680	3696708	chr12:3696680-3696708	0	AAGGATGTCACCTCCCACGGGGCAAGCTC	1	2	9	AC1	-	.
chr12	3696951	3696981	chr12:3696951-3696981	0	GACCAAGTCTCTGGGGTCTGGAGACTACCCT	1	2	11	AD3	2.0	.
chr12	3699338	3699358	chr12:3699338-3699358	0	CAGCAAGCTCTGAGCTAACAC	1	3	1	ACD2	-	.
chr12	3704086	3704113	chr12:3704086-3704113	0	AAGCATGTGTACATACAAAGACTTGTAC	1	2	8	DD2	-	.
chr12	3706338	3706368	chr12:3706338-3706368	0	AGCCAAACCCAGCCAGAAATGAGACTTGTCC	1	2	11	AD1	-	.
chr12	3706502	3706529	chr12:3706502-3706529	0	GAGTTAGCTGTATGACTCTGGCAAGTTT	1	3	8	ACC1	1.0	.
chr12	3707664	3707696	chr12:3707664-3707696	0	AAAAGTGTCTGCTTTCTTCCCATGAACAAGCTT	1	2	13	AB4	-	dELS
chr12	3710072	3710104	chr12:3710072-3710104	0	AGACCTGTCTAAAATGCAGACCTGATCATGCCT	1	2	13	BD2	-	.
chr12	3712833	3712859	chr12:3712833-3712859	0	GGACAGGCTCCACAGTGGAACTGGCTC	1	2	7	BB2	-	dELS,CTCF-bound
chr12	3713949	3713971	chr12:3713949-3713971	0	TAGCATGGTCTGAGAGCATGCTT	1	2	3	CD	-	.
chr12	3714836	3714859	chr12:3714836-3714859	0	AAGCAATTTCACAAAAACATCTCC	1	2	4	AA2	-	.
chr12	3715287	3715314	chr12:3715287-3715314	0	GAGCTAATTTGGACGGTGGCACTAGCCC	1	2	8	AD2	-	.
chr12	3721442	3721470	chr12:3721442-3721470	0	AAACTAGCCAAGTGCAGTGGTACATGCCT	1	2	9	CD	1.0	.
chr12	3723302	3723325	chr12:3723302-3723325	0	GGGCTTCTCTAATGGTGCTTGCTC	1	2	4	AD2	-	.
chr12	3723538	3723557	chr12:3723538-3723557	0	AGAGATGCCTAGGGATGCCC	1	2	0	AA2	-	.
chr12	3727385	3727407	chr12:3727385-3727407	0	AAACAGCTTTTATAAACAAGTTT	1	2	3	AB1	-	.
chr12	3728489	3728512	chr12:3728489-3728512	0	CGAGAAGCCTTGGCGGGCAAGTCC	1	2	4	AC3	1.0	dELS,CTCF-bound
chr12	3729075	3729094	chr12:3729075-3729094	0	TGACCTGCCTGAACTAGCCT	3	2	0	BC3	1.0	.
chr12	3731144	3731169	chr12:3731144-3731169	0	TGGATTGCCTGGCAATGAGCTAGTTG	1	3	6	ACC1	1.0	.
chr12	3735287	3735319	chr12:3735287-3735319	0	AGGCAAATCCTAGGACAGGGTGCACGCAAGCCT	1	2	13	AD2	2.0	.
chr12	3735582	3735603	chr12:3735582-3735603	0	AAGGTAGTTCAAGGATTAGCCC	1	2	2	AA2	1.0	.
chr12	3735751	3735783	chr12:3735751-3735783	0	AGAGAAGCCCCCGCAGCCCCTGGAAACTTGTTA	1	2	13	AC2	-	.
chr12	3736396	3736426	chr12:3736396-3736426	0	GGACAAGTTTGGCAAGGAAGAGAATTAGTTC	1	1	11	A2	1.0	.
chr12	3737859	3737878	chr12:3737859-3737878	0	GGACAAGTCCTACCAAGCCT	3	2	0	CD	-	.
chr12	3739223	3739249	chr12:3739223-3739249	0	AGACATGCTTATACTGGTATCTTGCTG	1	3	7	CCD2	-	.
chr12	3740464	3740485	chr12:3740464-3740485	0	TTACATGTCCTTGGGCAAGCCA	2	3	2	CCD1	2.0	.
chr12	3740808	3740829	chr12:3740808-3740829	0	GAGCAAGTTGCTTAGCTACTTT	1	3	2	ACC1	-	.
chr12	3745426	3745449	chr12:3745426-3745449	0	AAACCTGCCTTGGGAAGAAAGCCC	1	2	4	AB2	-	.
chr12	3746613	3746643	chr12:3746613-3746643	0	AGACATCCCCTCAAAGGGAGTATGCATGCCT	1	2	11	AD2	1.0	.
chr12	3748123	3748147	chr12:3748123-3748147	0	GGACTTGCTTGGGTAAAACACGGTT	1	2	5	BD4	-	dELS
chr12	3748283	3748314	chr12:3748283-3748314	0	AAGCTTGCCTGCTCCTACCTCCATGCATCTTC	2	2	12	AD1	1.0	dELS
chr12	3748781	3748805	chr12:3748781-3748805	0	GGACAAACCTGACTGAGGGTTGTCC	1	2	5	AA2	1.0	dELS
chr12	3754604	3754626	chr12:3754604-3754626	0	TGGCAAGTTACTGGAACTTTCTC	1	3	3	ACC1	1.0	.
chr12	3755479	3755504	chr12:3755479-3755504	0	GAACCTGTTTCGTGGAAGACAATTTT	1	2	6	AB3	2.0	.
chr12	3757558	3757584	chr12:3757558-3757584	0	GAGCATGTTTGGGAAGGAGACATCTAT	1	2	7	AD4	-	dELS,CTCF-bound
chr12	3758531	3758560	chr12:3758531-3758560	0	AGAGATGCTTTGTTTTGATAAAACAACCCT	1	2	10	AA2	-	.
chr12	3761189	3761216	chr12:3761189-3761216	0	GGGCAAGCCAGATCTTACAAACTAGCAT	1	2	8	CD	-	.
chr12	3762416	3762438	chr12:3762416-3762438	0	AGGCAAGCTTCACAGATTTCTTC	1	2	3	AA1	-	.
chr12	3764405	3764434	chr12:3764405-3764434	0	AAATATGTTCTACTAAAATAAAATAAGCCT	1	2	10	AA2	1.0	.
chr12	3765327	3765354	chr12:3765327-3765354	0	GAGCTTGCAGTGAGCCGAGAGCATGCCA	1	3	8	CCD2	1.0	.
chr12	3765619	3765650	chr12:3765619-3765650	0	AAGCATGCTAAAAGGCAAGAAAAAACAACCTG	1	3	12	ACC1	-	.
chr12	3774659	3774689	chr12:3774659-3774689	0	TGGCAAGCTATATTTAACTTGGGACTTTTCT	1	3	11	ACC1	-	.
chr12	3776095	3776115	chr12:3776095-3776115	0	AGCCTTGCCCAGAGCATGCCA	2	2	1	CD	-	.
chr12	3781971	3781990	chr12:3781971-3781990	0	AGGCCTCCCCAAACATGCCT	3	2	0	AB1	-	.
chr12	3784342	3784368	chr12:3784342-3784368	0	AATATAGCTTATAGTTGAGACTTGCTT	1	2	7	AD4	-	.
chr12	3787621	3787642	chr12:3787621-3787642	0	AAACAAATCTTTAAACAAATTT	1	2	2	AA2	-	.
chr12	3789953	3789984	chr12:3789953-3789984	0	AGAGATGCCAGGCTCTTTTAAACAACTAGCTC	1	3	12	ACC1	1.0	.
chr12	3790499	3790529	chr12:3790499-3790529	0	AAACATGCTTCCAATAAAAAGAAGAGTGCCC	2	2	11	AB1	-	.
chr12	3791677	3791709	chr12:3791677-3791709	0	CAGCATGTTCCTGTAACAACCAGGAACTCTCCT	1	3	13	ABC2	-	dELS
chr12	3802579	3802611	chr12:3802579-3802611	0	TGGCTTGTTTTTTCTCCCCTGCATGCCAAGTTC	1	3	13	CCD2	-	dELS
chr12	3805060	3805090	chr12:3805060-3805090	0	AAAGTAGCCCAAACAAAAGTTAGACAAGTTG	1	2	11	AC2	1.0	.
chr12	3805145	3805177	chr12:3805145-3805177	0	AGGCATGTTATTCTGATGAACCTAAACTATCTC	1	2	13	AC2	-	CTCF-only,CTCF-bound
chr12	3805395	3805420	chr12:3805395-3805420	0	GAACATGCCAAATCATAGAATTGCCC	1	2	6	AC2	-	CTCF-only,CTCF-bound
chr12	3806501	3806523	chr12:3806501-3806523	0	GAACTTCCCCTTCAGGAAAGTTC	1	2	3	AA2	-	.
chr12	3809476	3809505	chr12:3809476-3809505	0	AGGTAAGTTCAGCGTTCGCAGAGATTGCCT	1	2	10	AA2	-	dELS
chr12	3811052	3811076	chr12:3811052-3811076	0	AAACAAATTTCCACTAAACATGATT	1	2	5	AD2	-	.
chr12	3814308	3814330	chr12:3814308-3814330	0	TAACAAGTGGACAAAGCAAGTCT	1	3	3	CCD2	-	.
chr12	3816094	3816120	chr12:3816094-3816120	0	CAGCATGCTTTCACTAAGAACTTCCTT	1	2	7	AC2	-	dELS
chr12	3819325	3819346	chr12:3819325-3819346	0	AAACAATTTCCTAAACTGGTCT	1	2	2	AB2	-	.
chr12	3820660	3820683	chr12:3820660-3820683	0	AGACTATTTCAGAAAAACTTACTT	1	2	4	AA2	-	.
chr12	3823325	3823355	chr12:3823325-3823355	0	GAGCTTCTTTAGGTTAATACAAGCCAAGCTT	1	2	11	AD2	-	.
chr12	3825082	3825107	chr12:3825082-3825107	0	AGGCATTCCCTGCAATTAACATGCTA	1	3	6	ACC2	-	.
chr12	3825194	3825214	chr12:3825194-3825214	0	AGACATGCTTTAAGATTTTTT	2	2	1	AA1	1.0	.
chr12	3827071	3827103	chr12:3827071-3827103	0	AAGCAAGATCATCTCAGCATGTGGAGCAAGACC	1	2	13	DD2	2.0	.
chr12	3827331	3827356	chr12:3827331-3827356	0	AAACTCTTTTTTCTGAGAGCAAGTTT	1	2	6	AB1	-	.
chr12	3827915	3827942	chr12:3827915-3827942	0	AAGAAAGCCTCCCATCCAGGTCTTGTTT	1	2	8	AD2	-	.
chr12	3828013	3828033	chr12:3828013-3828033	0	GGGATACCCCAAAACATGCCC	2	2	1	AA1	-	dELS
chr12	3828966	3828987	chr12:3828966-3828987	0	GGGTTTGTTTTGAAGCTTTTTT	1	2	2	AA2	-	.
chr12	3831554	3831584	chr12:3831554-3831584	0	AGACAATGTTATAAATGAACGAGACAAGTTC	1	2	11	AD1	-	.
chr12	3833461	3833480	chr12:3833461-3833480	0	AGGCATGCTGATGCATGCTT	4	2	0	CD	-	.
chr12	3833880	3833910	chr12:3833880-3833910	0	TGGCTAGTTTTACCCCGGGAAGGGCAGGCTG	1	3	11	BCC1	1.0	dELS,CTCF-bound
chr12	3837819	3837840	chr12:3837819-3837840	0	AAAATAGACTATGAACAAGTCC	1	2	2	AD1	1.0	.
chr12	3838332	3838360	chr12:3838332-3838360	0	CAACATGCTCCAAAATGACCAACTAGCCA	1	3	9	CCC	-	pELS
chr12	3840103	3840127	chr12:3840103-3840127	0	AAACAAGCTCAGCAAAAACGTGATT	1	2	5	BD1	-	.
chr12	3841924	3841955	chr12:3841924-3841955	0	GAACATGTACATTCTCTCCCTGAAGCAAGTGT	1	2	12	DD2	-	dELS
chr12	3844425	3844449	chr12:3844425-3844449	0	ATGCTTTTTTTTGTAGGACTAGCTT	1	2	5	AD1	-	.
chr12	3845436	3845460	chr12:3845436-3845460	0	AAACTTGCTTATGATTGACTTGGTG	1	3	5	CCD1	-	.
chr12	3850962	3850991	chr12:3850962-3850991	0	AATCTTGTTCATGTATTGAAAGGATAGTCC	1	2	10	AD2	-	.
chr12	3852329	3852357	chr12:3852329-3852357	0	AAACTTCTCCGAGCTAAAGGAAGATGTTT	1	2	9	AA2	1.0	.
chr12	3857408	3857439	chr12:3857408-3857439	0	GAACAAGTCTATAATGCCAATGAAACATCACT	1	2	12	AD4	-	.
chr12	3857560	3857584	chr12:3857560-3857584	0	AAACTTGCTTTGACAGGGAAAACCT	1	2	5	AA1	-	.
chr12	3857688	3857710	chr12:3857688-3857710	0	TGACTAGTTTCACAAACATTTTG	1	3	3	ACC1	-	.
chr12	3860564	3860584	chr12:3860564-3860584	0	GAACTTGCTCGGGACCTGTCA	1	2	1	BC1	1.0	.
chr12	3861636	3861661	chr12:3861636-3861661	0	AAGCATGTTTTCAACAGCAGAAGTTT	2	2	6	AD1	-	.
chr12	3862241	3862261	chr12:3862241-3862261	0	TCAGTAGTTTGAGACTAGCCT	1	3	1	ACD1	-	.
chr12	3862857	3862879	chr12:3862857-3862879	0	GCATTTGCTCTCCAAACTTGTTC	1	2	3	AD4	-	.
chr12	3864019	3864044	chr12:3864019-3864044	0	AAACAAGCTTAAGAATGGGCAAGGTT	1	1	6	D1	1.0	dELS,CTCF-bound
chr12	3864823	3864855	chr12:3864823-3864855	0	TTAATAGTCTTGATGTTCTCAAAGAACTAGCTT	1	3	13	ACD1	1.0	.
chr12	3869451	3869479	chr12:3869451-3869479	0	GGCCTGGTTCCTACCTCCTGGGCTTGTCT	1	2	9	BD1	-	.
chr12	3871085	3871115	chr12:3871085-3871115	0	AGACTAGTTTCTACTGGATAAAAACTTAACT	1	2	11	AD4	-	.
chr12	3873250	3873277	chr12:3873250-3873277	0	GAGAGAGCCTGTGGGAAGGGGCTAGCCG	1	3	8	ABC1	-	.
chr12	3876146	3876166	chr12:3876146-3876166	0	GTGCTTGTCTGTAACAAGTTT	1	2	1	CD	-	.
chr12	3878787	3878816	chr12:3878787-3878816	0	TGGCATGTTCTTCCAATAGAAGGCTGTTTT	1	3	10	ABC2	-	.
chr12	3879987	3880006	chr12:3879987-3880006	0	AGACTTGCTTGAGCAGGGTG	2	3	0	BCD2	-	dELS
chr12	3886284	3886303	chr12:3886284-3886303	0	CAGATTGTTTTAACTTGTTT	3	3	0	ACC1	-	.
chr12	3886370	3886393	chr12:3886370-3886393	0	AAACAAGTTCTGTTAAGCTAACAC	1	2	4	AD4	2.0	.
chr12	3887410	3887437	chr12:3887410-3887437	0	AGACATACCTGGATCCAAAAGTTTGTTC	1	2	8	AA2	-	.
chr12	3887691	3887713	chr12:3887691-3887713	0	AGGAATATCTGACAAGCATGTCC	2	2	3	AA1	-	dELS
chr12	3889728	3889756	chr12:3889728-3889756	0	CAGGTAGCTTAATACTAGAAAGCATGTTA	1	3	9	ACC1	1.0	.
chr12	3889813	3889834	chr12:3889813-3889834	0	AATGAAGTTCTTAAACTAGCTC	1	2	2	AD4	1.0	.
chr12	3890301	3890323	chr12:3890301-3890323	0	GCACAAGCTCACAAAGCATGCCA	1	2	3	CD	-	.
chr12	3894615	3894645	chr12:3894615-3894645	0	AACCATGTTCTGCTGTTTCCAAGGCTACTCC	1	2	11	AD3	1.0	.
chr12	3895775	3895798	chr12:3895775-3895798	0	GGACAAGCTGAGTGAAACAAGCAC	1	2	4	CD	-	.
chr12	3898587	3898610	chr12:3898587-3898610	0	TAATTTGTTTGAATTGACTTGCTC	1	3	4	ACC1	1.0	.
chr12	3900763	3900782	chr12:3900763-3900782	0	AAGCAACCCTGAACCTGCCC	1	2	0	AB2	1.0	.
chr12	3903922	3903941	chr12:3903922-3903941	0	GAACAAATCTAAACTTTTTT	1	2	0	AA2	-	.
chr12	3905073	3905095	chr12:3905073-3905095	0	GGTCTTGTCTATGTGACTTGTTT	1	2	3	CD	-	.
chr12	3905201	3905220	chr12:3905201-3905220	0	AAGCAAGCCTAGGTTAGCCT	2	1	0	A2	-	dELS,CTCF-bound
chr12	3907426	3907453	chr12:3907426-3907453	0	GGACAAATTTTTATCCTGAAGTTTGCCT	1	2	8	AA2	-	dELS
chr12	3911717	3911747	chr12:3911717-3911747	0	TCTCTTGCCTGCTGCCATGTAAGACATGCCT	1	3	11	CDD2	-	.
chr12	3913996	3914017	chr12:3913996-3914017	0	CGGCATGTTCTGTAATATGTCC	1	3	2	ACC2	1.0	.
chr12	3917244	3917268	chr12:3917244-3917268	0	GAACTTGCTGTTTGAGGGCAAGATC	1	2	5	CD	-	.
chr12	3917754	3917773	chr12:3917754-3917773	0	CGGTGAGCCCAGGCAAGTTT	1	3	0	ABC1	-	.
chr12	3921520	3921548	chr12:3921520-3921548	0	AAGAATGTTCAAGGGTGGAGGACAAACCT	1	2	9	AA2	1.0	.
chr12	3921729	3921749	chr12:3921729-3921749	0	AAGCAAGCTAATCACAAGCCT	1	3	1	CCD2	-	.
chr12	3922130	3922149	chr12:3922130-3922149	0	TAAAGTGCTCAGACTAGTTC	1	3	0	ABC1	-	.
chr12	3924912	3924939	chr12:3924912-3924939	0	GGACATGCTTGTCTCTGGGGACTTTTCC	2	1	8	A1	-	.
chr12	3927704	3927736	chr12:3927704-3927736	0	GAGCAAGTTCCCAGAGGAAAGAAGAGGATCCTT	2	2	13	AA1	-	.
chr12	3931754	3931774	chr12:3931754-3931774	0	AAAAAAGCCTGGGCCTTGTCC	1	2	1	AD2	-	.
chr12	3932729	3932758	chr12:3932729-3932758	0	AAGCAAGATAACGAGGTAACAAGCATGCTG	1	3	10	CCD2	-	.
chr12	3933097	3933118	chr12:3933097-3933118	0	AAAAATGTCTCCAGACATTTCC	1	2	2	AA2	-	.
chr12	3933280	3933301	chr12:3933280-3933301	0	TGACTTGCTTAAGGACTACTCT	1	2	2	AC2	-	.
chr12	3933634	3933660	chr12:3933634-3933660	0	GGACAAGTTTGAGAGTTAAACACTCCG	1	3	7	ABC2	-	dELS
chr12	3936399	3936427	chr12:3936399-3936427	0	TAACATGTCTGAATCTTAAGGACATTATT	1	3	9	ACD2	-	.
chr12	3936435	3936463	chr12:3936435-3936463	0	AAATAAGCCTGTGATGTAAGGACAAATCT	1	2	9	AA2	-	.
chr12	3943429	3943459	chr12:3943429-3943459	0	AGACACTTTCAGATGATATAAAAGCATGCCT	2	2	11	AB1	1.0	.
chr12	3944877	3944907	chr12:3944877-3944907	0	AGAATTGCTTACAAAGTTCTCAGACTTGTTA	1	2	11	AC2	-	dELS
chr12	3945405	3945427	chr12:3945405-3945427	0	TGACAAGTCAGAAAGACTGGTCT	1	3	3	BCC1	-	.
chr12	3949174	3949195	chr12:3949174-3949195	0	CACCATGTTGCCAGGCTAGTCT	2	3	2	CCD1	-	.
chr12	3953056	3953085	chr12:3953056-3953085	0	AGACTTGCTTTGTGGTTTAGTAACTTGTTA	1	2	10	CC	-	.
chr12	3955753	3955775	chr12:3955753-3955775	0	CACCTTGTTGCCAAGGCTAGTTT	1	3	3	CCD1	-	.
chr12	3961594	3961625	chr12:3961594-3961625	0	TAGCATGCTTCCAGTCTTTAACTGGAATGCTC	1	3	12	ACC2	1.0	.
chr12	3962675	3962700	chr12:3962675-3962700	0	ACACATGCTTGCAAAAAAGAAAGCCT	1	2	6	AD2	-	dELS,CTCF-bound
chr12	3962791	3962815	chr12:3962791-3962815	0	AGCCCTGCCCAGCAAGGGCTTGCTG	1	3	5	BCD1	-	dELS,CTCF-bound
chr12	3963633	3963660	chr12:3963633-3963660	0	GGAAATGTCAGTGTTGCATGGCTTGTCC	1	3	8	ACC1	-	.
chr12	3964788	3964812	chr12:3964788-3964812	0	AGGTTAGCCTTTGCAGGGCAAGGCT	1	2	5	AD3	-	.
chr12	3965389	3965416	chr12:3965389-3965416	0	ATGCCAGCCTCTGCCTCAAGGCAAGCTG	1	3	8	BCD1	-	dELS
chr12	3966863	3966892	chr12:3966863-3966892	0	CAACAAGCTCTGTGAGGTGGGGGCTATTAT	1	3	10	ACD2	1.0	.
chr12	3968095	3968118	chr12:3968095-3968118	0	GGAAAAGCCTGCATTGGCTTGCCT	1	2	4	AC2	2.0	.
chr12	3969136	3969158	chr12:3969136-3969158	0	AGTCATGCTACAAAGGCAAGTCT	1	2	3	CD	1.0	.
chr12	3970958	3970986	chr12:3970958-3970986	0	AAGCAAGCTGGCAATAGCTGGACTTGTGC	1	2	9	CD	-	.
chr12	3973000	3973030	chr12:3973000-3973030	0	TGACAAGTCATCACTCCTGCCAAGTTTGTTC	1	3	11	ACC2	-	.
chr12	3973765	3973791	chr12:3973765-3973791	0	GAAATTGCCTTTGTGCCAGGCTAACCC	1	2	7	AA2	-	dELS,CTCF-bound
chr12	3974412	3974432	chr12:3974412-3974432	0	AGGAATGTCCCACGCTTGTTT	1	2	1	AD2	-	dELS
chr12	3976450	3976482	chr12:3976450-3976482	0	GGAAGAGCTCATCAGCTTCTGTGAGGCTTGCTC	1	2	13	AB4	2.0	.
chr12	3976982	3977014	chr12:3976982-3977014	0	AGAATTGTCTATAATTGTGTCCATGGCAAGTTT	1	2	13	AC2	-	.
chr12	3978874	3978894	chr12:3978874-3978894	0	GAATTTGTCTGAGGCTTGCCA	1	2	1	AC2	1.0	.
chr12	3980312	3980333	chr12:3980312-3980333	0	AAACATGCCCAATAACTAGCTA	3	2	2	CC	1.0	DNase-H3K4me3,CTCF-bound
chr12	3986798	3986830	chr12:3986798-3986830	0	GAGATTGTCTGACTGTAGCAACCAAGCAAGACC	1	2	13	AD3	-	.
chr12	3989563	3989584	chr12:3989563-3989584	0	TGGCAACTCCATGAACATGTCA	1	3	2	ACC2	1.0	dELS
chr12	3989640	3989663	chr12:3989640-3989663	0	AGACTAGTTTCTCTTGTCTTGTTC	1	2	4	CD	-	dELS
chr12	3991603	3991622	chr12:3991603-3991622	0	AAACAACTCTAAGCTATCTT	1	2	0	AA2	2.0	.
chr12	3991844	3991867	chr12:3991844-3991867	0	GAGAAAGATCACAGAAACAAGCTC	1	2	4	AD1	1.0	.
chr12	3992195	3992224	chr12:3992195-3992224	0	GTGCAAACCTAGGCGAAGGAGAGCAAGTCC	1	2	10	AD1	1.0	dELS
chr12	3992599	3992619	chr12:3992599-3992619	0	CAGCATGCTCAGGGCTTCCCT	1	2	1	AC2	-	.
chr12	3992747	3992776	chr12:3992747-3992776	0	GAAAATGTTCCCAATTCTGCAGGCATCTTC	1	2	10	AA2	-	.
chr12	3992916	3992936	chr12:3992916-3992936	0	GAGCTAGCCTGTGACTTGCTT	2	1	1	C2	-	.
chr12	3999005	3999027	chr12:3999005-3999027	0	TAGCAAGCTAACAGGGCATGTCC	1	2	3	CC	2.0	.
chr12	3999865	3999894	chr12:3999865-3999894	0	AGACATGCTCTTCTCCAAAGAAACAAATAT	1	2	10	AD4	-	.
chr12	4000496	4000525	chr12:4000496-4000525	0	GGGCATGACCACAGCTGGCTGAGCATTCTC	1	2	10	AD2	-	.
chr12	4000807	4000831	chr12:4000807-4000831	0	GAGCAAACCTGAAGAAGGCTTTTCT	1	2	5	AA2	1.0	.
chr12	4001730	4001757	chr12:4001730-4001757	0	CAAACTGTCTACTTGTAAGAACTAGTTT	1	3	8	ABC1	-	.
chr12	4004877	4004898	chr12:4004877-4004898	0	GAATTTGCTTGAGGACATTCTT	1	2	2	AA2	-	dELS
chr12	4007359	4007379	chr12:4007359-4007379	0	GAGCATTTCCAAAACATATTT	1	2	1	AA2	-	.
chr12	4008482	4008512	chr12:4008482-4008512	0	AAGCTAGTCCAATGACTCCTAAGCCTAACTC	1	2	11	AD1	-	.
chr12	4010100	4010130	chr12:4010100-4010130	0	AGACTAGATCAATATTTCCCAAGACATGTTC	1	1	11	D2	-	dELS
chr12	4011847	4011876	chr12:4011847-4011876	0	AGGCGTGCTTGGACTGAATAGAGCCAGTCT	1	2	10	BB2	-	pELS,CTCF-bound
chr12	4015483	4015515	chr12:4015483-4015515	0	GGGCATGTCCCAAGACCTTGTACAGACAAGGCT	2	1	13	D1	-	dELS,CTCF-bound
chr12	4015813	4015832	chr12:4015813-4015832	0	AAGATTGCCTGAACCAGCTT	1	2	0	AB2	-	.
chr12	4015839	4015858	chr12:4015839-4015858	0	GGACATGCCAAGATATGCTG	3	3	0	ACC2	1.0	.
chr12	4016120	4016146	chr12:4016120-4016146	0	CAGCAAGTCCTTCCCTCCACCTTGTCT	1	3	7	CCD2	-	.
chr12	4019767	4019796	chr12:4019767-4019796	0	GGGCTTGCCTCCTTCACTATGGGTAAGCTT	1	1	10	A2	1.0	.
chr12	4021543	4021573	chr12:4021543-4021573	0	CAGCATGCTTTAAAAAGATTAAAGCCTGTTA	1	3	11	BCC2	1.0	.
chr12	4021653	4021675	chr12:4021653-4021675	0	AGACAAGCCTTACAAGTTAGTTC	1	1	3	A2	-	.
chr12	4022058	4022087	chr12:4022058-4022087	0	AAACAACTCCTTTCCTTCCTAGGCATGGTT	1	2	10	AD2	-	.
chr12	4024379	4024403	chr12:4024379-4024403	0	TAAGATGTTATTTAGGGACTTGCCT	1	3	5	ACC1	2.0	dELS,CTCF-bound
chr12	4026549	4026581	chr12:4026549-4026581	0	TGGGCTGCTTATTTTTGGTTTGGGGACTTGTTC	1	3	13	ABC1	1.0	.
chr12	4027833	4027852	chr12:4027833-4027852	0	GGAAAAGCCAGGACATGCTC	3	2	0	AC1	-	.
chr12	4028922	4028954	chr12:4028922-4028954	0	AGAAAAGTTTCTTGCCATGCGTAAAGCTTCCCT	1	2	13	AA2	-	.
chr12	4031484	4031508	chr12:4031484-4031508	2	GGGCATGACCACTTCGGGCAAGCCT	1	1	5	D2	1.0	dELS,CTCF-bound
chr12	4032051	4032070	chr12:4032051-4032070	2	TAACGTGCTTGGGCAAGCCC	3	2	0	BC3	-	dELS,CTCF-bound
chr12	4035122	4035150	chr12:4035122-4035150	0	TGACATGCCCATTACTTTAAGACTGTTTC	1	3	9	ABC2	-	dELS
chr12	4036562	4036591	chr12:4036562-4036591	0	AAACATCTTTGATGTGAATAGCACTTGTCT	1	2	10	AD2	1.0	.
chr12	4038922	4038953	chr12:4038922-4038953	0	AGAAAAGCCTTCTCAGGGTGCAGAGCATGTTG	1	2	12	AC2	-	dELS,CTCF-bound
chr12	4039622	4039647	chr12:4039622-4039647	0	AGACAAGTCTTTTCAGAGGCCTTTTT	1	2	6	AB1	-	.
chr12	4040012	4040036	chr12:4040012-4040036	0	GGCAATGTTCTTCCTAGACTTGTCA	1	3	5	ACD1	1.0	.
chr12	4041562	4041585	chr12:4041562-4041585	0	GGGGTTGTCAGTGGAAACATGTCT	1	2	4	AC1	-	.
chr12	4042085	4042110	chr12:4042085-4042110	0	AAACTTTTCCTAGTGCAGGATAGTTT	1	2	6	AA2	-	.
chr12	4042260	4042287	chr12:4042260-4042287	0	GTGAAAGCCTCTACCCAAAAACTTGTCA	1	3	8	ACD1	-	.
chr12	4045097	4045122	chr12:4045097-4045122	0	AAACTTGGCTTAATGGGGGTTTGTCC	1	2	6	AD2	-	.
chr12	4045622	4045654	chr12:4045622-4045654	0	GAGAAAGCGTTGGATGGTGATGAGAACTTGCTT	1	2	13	AD1	2.0	.
chr12	4047900	4047919	chr12:4047900-4047919	0	AAGCAAGCTTGAGCAAGTTA	4	1	0	C1	1.0	.
chr12	4052577	4052607	chr12:4052577-4052607	0	AAACTTTTCCAAACCAGCAGCAGACATGCTT	1	1	11	A2	-	.
chr12	4052757	4052788	chr12:4052757-4052788	0	GAGCTTGTCCTTCATTCCTCATGGACTTGCCT	2	0	12	0	1.0	.
chr12	4053356	4053383	chr12:4053356-4053383	0	GGGAATCTCCCAGCAGAAGGACTAGTCT	2	2	8	AA1	1.0	.
chr12	4055582	4055606	chr12:4055582-4055606	0	GGCCTTTCTCCAGCTGGGCTAGCCC	1	2	5	AD1	1.0	.
chr12	4056067	4056098	chr12:4056067-4056098	0	GAACTGGTTCTGACTTGGGCAAGAATATGTCT	1	2	12	AB2	1.0	.
chr12	4056193	4056223	chr12:4056193-4056223	0	CATGTTGTCCAGCCACAGCCAAAACTAGCCC	1	3	11	ACD1	1.0	.
chr12	4056686	4056716	chr12:4056686-4056716	0	AGACAAGCCTGGAGTTAGGGAGGACAAGTGA	1	2	11	CD	-	.
chr12	4066301	4066320	chr12:4066301-4066320	0	CATGTTGCCTGGGCTAGTCT	2	3	0	ACD1	1.0	.
chr12	4068314	4068338	chr12:4068314-4068338	0	AGGCAGGTCTACTGGCAACATGTTA	1	3	5	BCC2	-	.
chr12	4070394	4070413	chr12:4070394-4070413	0	AAACATGCCAGAACATTTTT	3	2	0	AC2	-	.
chr12	4070725	4070753	chr12:4070725-4070753	0	GAACTTCTTAAACAAAATGTGACTTGTTC	1	3	9	ACC2	1.0	.
chr12	4070901	4070926	chr12:4070901-4070926	0	AAGCAAGCGTTTAGTAAAACTTGACT	1	2	6	DD2	1.0	.
chr12	4071886	4071917	chr12:4071886-4071917	0	AAACAATTTTTAAAAACAAACAGAACATTTCT	1	2	12	AA2	-	.
chr12	4074600	4074631	chr12:4074600-4074631	0	AAGCAAGTCCCTAGCACAGCCCAAACTCACCG	1	3	12	ABC2	2.0	.
chr12	4078771	4078801	chr12:4078771-4078801	0	GCACATGTTTACCTATGTAACAAACTTGCAC	1	2	11	DD3	-	.
chr12	4082556	4082583	chr12:4082556-4082583	0	GGTCAAGCTCCTGGGCTCAAGCAAGTCT	1	1	8	D1	-	.
chr12	4083127	4083148	chr12:4083127-4083148	0	GGGATTGCCCGGAGAAATGTTT	1	2	2	AA2	-	.
chr12	4083422	4083443	chr12:4083422-4083443	0	AACCTTGCTCACAAGCATTTCC	1	2	2	AD3	-	.
chr12	4083466	4083487	chr12:4083466-4083487	0	AGGCTTGCTTTGAAGTTTGACC	1	2	2	AD1	1.0	.
chr12	4085126	4085154	chr12:4085126-4085154	0	CGGCTTCTCTAGCTTCTCAGGGCATGTTA	1	3	9	ACC2	2.0	dELS
chr12	4086507	4086529	chr12:4086507-4086529	0	AAGCAAGGCATCTGAGCTTGTCC	1	2	3	CD	-	.
chr12	4087643	4087664	chr12:4087643-4087664	0	GAACATGTTTTGGAACTAGATA	2	2	2	CD	-	.
chr12	4095999	4096029	chr12:4095999-4096029	0	AAATTAGTCTACATGATTTCAAGACTTATCT	1	2	11	AA2	1.0	.
chr12	4096401	4096429	chr12:4096401-4096429	0	GGGCTTCTTCATGTTGATCAGGCTGGTCT	1	2	9	AB2	-	.
chr12	4098360	4098392	chr12:4098360-4098392	0	TAAGATGCCTCCGTACTGCTTGTGAACATGCTA	1	3	13	ACC1	1.0	.
chr12	4098622	4098642	chr12:4098622-4098642	0	AAGCTTCTCCAAGACTTCTTC	1	2	1	AA2	-	.
chr12	4098726	4098745	chr12:4098726-4098745	0	AGACAAGTCTGAAAATGTTC	3	1	0	A2	-	.
chr12	4098918	4098950	chr12:4098918-4098950	0	AAGCATGCCATGACCAAGGATAACAACCTGCTT	1	3	13	BCC2	-	.
chr12	4098950	4098977	chr12:4098950-4098977	0	TGGCAAGTTTGAACTCATGGGCATACCT	1	2	8	AC2	-	.
chr12	4104966	4104989	chr12:4104966-4104989	0	AACCTTGTTCACGTAAATAAGTTT	1	2	4	AD2	-	.
chr12	4108361	4108391	chr12:4108361-4108391	0	AGGTTTGCCGAACAGACCATAAAGCTTGTTA	1	3	11	ACC1	1.0	.
chr12	4109685	4109715	chr12:4109685-4109715	0	GGGTTAGTTTTTTTTTAGCTGGGGCTGGCCC	1	2	11	AB3	2.0	.
chr12	4113023	4113042	chr12:4113023-4113042	15	GAACATGTTTGGACTAGTTT	5	0	0	0	-	dELS,CTCF-bound
chr12	4113871	4113895	chr12:4113871-4113895	0	AAGCAAGTCTGTGTCAGACAAGGTG	1	2	5	CD	1.0	.
chr12	4113968	4113997	chr12:4113968-4113997	0	AAGGAAGTTTTCAGGGCATGGAAAATGTCT	1	2	10	AA2	-	.
chr12	4115364	4115384	chr12:4115364-4115384	0	AAACAAGCTCAGGGCTTCCAC	1	2	1	AD4	-	.
chr12	4116809	4116829	chr12:4116809-4116829	2	AGGCAAGTTCCTAGAAAGTCC	1	2	1	AC1	1.0	pELS
chr12	4119065	4119095	chr12:4119065-4119095	0	AAAGAAGCCACCAACCCTGCTGGGCTTGTCA	1	3	11	ACC1	1.0	pELS,CTCF-bound
chr12	4120867	4120892	chr12:4120867-4120892	0	AAAGAAGTCTTCCTCCAAACATCCTC	1	2	6	AA2	1.0	.
chr12	4125082	4125104	chr12:4125082-4125104	0	AGACCAGCCTGACCAACAAGCTG	1	3	3	BCC1	-	.
chr12	4130879	4130898	chr12:4130879-4130898	0	AAATTTGTTGAGACTTGCTT	2	2	0	AC1	-	.
chr12	4136835	4136861	chr12:4136835-4136861	0	AAAGTAGTTTGTCCCGTGTGCTTGCTT	1	2	7	AD2	-	.
chr12	4137868	4137899	chr12:4137868-4137899	0	AGGATTGCTTGAGTCCAGTTCAAGACCAGCTT	1	2	12	AB2	-	.
chr12	4138105	4138125	chr12:4138105-4138125	0	AAGCAAGTTTCAGAGTTACCT	1	2	1	AA1	-	.
chr12	4139230	4139262	chr12:4139230-4139262	0	GGAGTTGTTTGATTTTTTCTTGTAAATTTGTTT	1	2	13	AA2	-	.
chr12	4140955	4140974	chr12:4140955-4140974	0	AGGCATGGCTGGGAAAGTCC	3	2	0	AD2	-	.
chr12	4143091	4143119	chr12:4143091-4143119	0	AAGCCACTCCTGTCTTGTAGGGCTTGCTC	1	2	9	AB1	-	dELS,CTCF-bound
chr12	4144012	4144040	chr12:4144012-4144040	0	TAACTTGCCCAACATCACTAGGCTAGGAC	1	3	9	CDD3	-	dELS,CTCF-bound
chr12	4144877	4144897	chr12:4144877-4144897	0	AGATAAGCACAGGGCAAGTCC	1	2	1	AD1	-	.
chr12	4146778	4146803	chr12:4146778-4146803	0	TGGCAAGTTAATACCAACACTTGTCT	1	3	6	CCD2	-	dELS
chr12	4150870	4150898	chr12:4150870-4150898	0	GGGGTTGTTTTTCTCTTGTAAATTTGTTT	1	2	9	AA2	1.0	.
chr12	4151853	4151878	chr12:4151853-4151878	0	ATGCATGCCTGCACCTGGGTTTGCTT	1	2	6	AD2	-	dELS,CTCF-bound
chr12	4151998	4152029	chr12:4151998-4152029	0	GTGCAAGTTTTAATATCCCCAGAGGCAACTTT	1	2	12	AD3	-	dELS,CTCF-bound
chr12	4153876	4153907	chr12:4153876-4153907	0	AGGTGTGTCTACTTATGAGCTTGGGCAAGCCA	1	3	12	ABC1	2.0	.
chr12	4157357	4157384	chr12:4157357-4157384	0	AGGCATTTCCTGGGTCACAAGAAAGTTC	1	2	8	AA2	-	dELS,CTCF-bound
chr12	4159460	4159479	chr12:4159460-4159479	0	AAACTAGACTGGGCATGGTC	3	2	0	DD2	-	.
chr12	4162235	4162257	chr12:4162235-4162257	0	TGGCAAGCCTCCTTGACAAGGTT	1	3	3	CCD1	-	.
chr12	4167849	4167875	chr12:4167849-4167875	0	AAGCATGTCATGTTGTGAGGGTTGCCT	1	2	7	AC2	1.0	.
chr12	4169165	4169187	chr12:4169165-4169187	0	AGACCAGCCTGGCAAACATGGTT	2	2	3	BD3	-	dELS
chr12	4169872	4169892	chr12:4169872-4169892	0	GGGAAGGTTTTGAACATGTTT	2	2	1	AB1	-	.
chr12	4177310	4177338	chr12:4177310-4177338	0	AAGCTAGATTAAATGTATGGAACAAGTTT	1	1	9	D2	2.0	.
chr12	4178475	4178496	chr12:4178475-4178496	0	AACAAAGCTTAAAAACAAGTCC	1	2	2	AD4	-	dELS
chr12	4181223	4181243	chr12:4181223-4181243	0	AGGAATGCTTCAAACAAACCT	1	2	1	AA2	-	.
chr12	4184124	4184146	chr12:4184124-4184146	0	AAACAAGTCAGTGAGACATTTTG	1	3	3	ACC1	-	.
chr12	4191494	4191521	chr12:4191494-4191521	0	AAACATGTGTTCACCATTAAAAAAGTTT	1	2	8	AD2	1.0	.
chr12	4192089	4192116	chr12:4192089-4192116	0	AGTCTTGCTTCGTTGCCCAGGCTGGTCT	1	2	8	BD3	-	.
chr12	4192361	4192381	chr12:4192361-4192381	0	AAGGTAGCCCTCAACATGCTA	2	3	1	ACC1	-	.
chr12	4194756	4194781	chr12:4194756-4194781	0	AAGCCAGCTTTGATATAAGCAGGTTT	1	2	6	BB2	-	.
chr12	4197975	4197995	chr12:4197975-4197995	0	GAGCTAGCTTCCTACTAGCTT	1	2	1	CD	-	.
chr12	4200189	4200221	chr12:4200189-4200221	0	AAGCTTTCTCTGAATACTCCCAAAGACATTCTC	1	2	13	AA2	-	.
chr12	4202233	4202259	chr12:4202233-4202259	0	TGACCTGCCTCCTTTACAGACTTGCCA	1	3	7	BCC1	-	.
chr12	4203904	4203934	chr12:4203904-4203934	0	GAACTAGACCTGCAAGAAATGAAGCTAGCTT	1	1	11	D2	-	.
chr12	4206278	4206297	chr12:4206278-4206297	0	GATCATGTCTGGGAAAGTTC	3	2	0	AD2	1.0	.
chr12	4207773	4207802	chr12:4207773-4207802	0	GGACATATTTGACTCTCAAGAGCCATGCCC	1	2	10	AD2	1.0	.
chr12	4208690	4208722	chr12:4208690-4208722	0	AAACTCGTCCATAACAGATGACAACACATGCTC	1	2	13	BD2	2.0	.
chr12	4208855	4208874	chr12:4208855-4208874	0	CAGGGTGTTTGAACATGTTC	3	3	0	ABC1	1.0	.
chr12	4209156	4209179	chr12:4209156-4209179	0	AAACTTTCTCACCCAGAAAAGTTC	1	2	4	AA2	-	.
chr12	4210913	4210935	chr12:4210913-4210935	0	TAGCATGTTGGTCAGGCTGGTCT	1	3	3	BCC1	1.0	.
chr12	4211192	4211213	chr12:4211192-4211213	0	GAACATGTTCAATGGCTACTTG	2	3	2	ACC1	-	.
chr12	4211620	4211647	chr12:4211620-4211647	0	GGACATGCTCTGCACACGTAACATGTTT	2	1	8	C2	-	.
chr12	4214475	4214497	chr12:4214475-4214497	0	AAGCTTGTCCAACAGACAGGCAT	1	2	3	BD4	-	.
chr12	4215286	4215315	chr12:4215286-4215315	0	AAGTTTGTTCTAGATTTGAAAGTCATGCTT	1	2	10	AD2	-	.
chr12	4216919	4216949	chr12:4216919-4216949	0	CAACATGCTTTCTACCATGCTAAACTGCCTC	1	3	11	ABC2	1.0	.
chr12	4219181	4219212	chr12:4219181-4219212	0	AAACTTGCTTGCCTCTAGCACCAGGCACCTCT	1	2	12	AB4	-	.
chr12	4219985	4220009	chr12:4219985-4220009	0	GAGCATGTCTAATAAAAGCATTCCA	1	2	5	AC3	1.0	.
chr12	4221686	4221709	chr12:4221686-4221709	0	TGACTAGTGATGTCGAGCATGTTT	1	3	4	CCD2	1.0	.
chr12	4223140	4223162	chr12:4223140-4223162	0	GGATTGGTTCTGAGGACAAGTCC	1	2	3	AB1	2.0	.
chr12	4223478	4223502	chr12:4223478-4223502	0	GAGAAAGCCTTCAGAGAACATGGCT	1	2	5	AD3	2.0	dELS,CTCF-bound
chr12	4224045	4224070	chr12:4224045-4224070	0	GAACAGGTTTCATGAGTAGCAAGTCA	1	3	6	BCC2	-	.
chr12	4224934	4224955	chr12:4224934-4224955	0	AGACTTGCCTTAGAATCTGTCT	1	2	2	AB1	-	.
chr12	4225259	4225291	chr12:4225259-4225291	0	AGGCGTCTTTAAGACCTCCAAGCAGACATGTCC	2	2	13	AB1	2.0	.
chr12	4228513	4228536	chr12:4228513-4228536	0	GAGCATGGACTGGGGAGCAAGCTC	1	2	4	DD1	-	.
chr12	4232748	4232775	chr12:4232748-4232775	0	GAACTAGTTCCCGTCAGTGGCCTTCTCC	1	2	8	AD1	1.0	.
chr12	4233110	4233132	chr12:4233110-4233132	0	AGGCTCGTCTCAAAAACATGACT	1	2	3	BD2	-	.
chr12	4233379	4233399	chr12:4233379-4233399	0	AGAATTGGCTGAGACAAGTCT	1	2	1	AD1	-	.
chr12	4234679	4234707	chr12:4234679-4234707	0	AAACTTGTCTTTCTATGTCTGGCTTACTT	1	2	9	AC1	1.0	.
chr12	4236980	4237006	chr12:4236980-4237006	0	GGACTTTCCTTTTTTGGGGAGATGTTT	1	2	7	AA2	1.0	.
chr12	4237877	4237897	chr12:4237877-4237897	0	AAAATTGTTTGAGAATTGTTT	1	2	1	AA2	-	.
chr12	4238736	4238759	chr12:4238736-4238759	0	AAGCATTTCTTTCAGGGCCAGTCT	1	2	4	AB2	-	.
chr12	4239716	4239745	chr12:4239716-4239745	0	GAATTTGCTTTTTTGGGGAAGGACATTTTC	1	2	10	AA2	1.0	.
chr12	4245581	4245600	chr12:4245581-4245600	0	AAGCAACCTTGGGCAAGCTG	2	2	0	AC2	1.0	dELS
chr12	4250789	4250818	chr12:4250789-4250818	0	GGGCTTTCTCCTCTCCCGAGGACCATGTTC	1	2	10	AD2	1.0	.
chr12	4252055	4252074	chr12:4252055-4252074	1	CAGCATGTTTAAACATGTCT	5	1	0	C1	-	CTCF-only,CTCF-bound
chr12	4254630	4254651	chr12:4254630-4254651	0	GAACTAGTCTATTAACTATTTT	1	2	2	AC1	-	.
chr12	4256577	4256602	chr12:4256577-4256602	0	CACAAAGTCTGCCAAGGGGCAAGTCC	1	3	6	ACD1	-	.
chr12	4257933	4257964	chr12:4257933-4257964	0	AGGCAAGTTTCTGTCCAATACAGAACAGATTT	1	2	12	AB4	2.0	.
chr12	4258175	4258202	chr12:4258175-4258202	0	AAACTTATTTGCTTTTTAAAGTATGTCT	1	2	8	AA2	-	.
chr12	4259890	4259922	chr12:4259890-4259922	0	GAGATTGTTTCATTTAGTGCCTTGAACATATTT	1	2	13	AA2	-	.
chr12	4260320	4260340	chr12:4260320-4260340	0	GAGCATGCCTTCAACAATCTG	2	3	1	ACC1	-	.
chr12	4261790	4261816	chr12:4261790-4261816	0	AGACTGGTTTGAGATTACAGCATGTTG	1	3	7	BCC2	1.0	dELS
chr12	4262467	4262489	chr12:4262467-4262489	0	CACCATGTTGGCCAGGCTAGTCT	1	3	3	CCD1	1.0	.
chr12	4263301	4263321	chr12:4263301-4263321	0	GATCTTGTTTAAGTCTTGCCC	1	2	1	DD2	1.0	.
chr12	4263730	4263759	chr12:4263730-4263759	0	AGACTTGCCAGGAAACAAAAGGGGATGTCT	1	2	10	AC2	1.0	.
chr12	4263973	4263993	chr12:4263973-4263993	0	GAATAAGCTTTAGGTTAGTTT	1	2	1	AA2	1.0	.
chr12	4267509	4267536	chr12:4267509-4267536	0	AAAAAAGCCTCAAGAAGAGAACTATTTC	1	2	8	AA2	-	.
chr12	4269642	4269671	chr12:4269642-4269671	0	GAGCTATTTTCGGCCGCGTGAGGCGTGTCC	1	2	10	AB2	-	.
chr12	4270356	4270376	chr12:4270356-4270376	0	AGGCATCCTCCAGGTAAGCTT	1	2	1	AA2	-	dELS,CTCF-bound
chr12	4274621	4274653	chr12:4274621-4274653	0	AGGCAACCCCCCCCAAAAGGCCAGAGCAAATTC	1	2	13	AA2	-	pELS,CTCF-bound
chr12	4276578	4276599	chr12:4276578-4276599	0	AAAATAGTCTGAGAACGTGTTC	1	2	2	AB2	2.0	.
chr12	4278865	4278892	chr12:4278865-4278892	2	AAGCTGTCTCTGATCCGCAAGCATGCTC	2	2	8	AB1	-	dELS,CTCF-bound
chr12	4280079	4280105	chr12:4280079-4280105	0	GAGCTTCTTCATCTCCAAAACAAGCCT	1	1	7	A2	1.0	.
chr12	4281087	4281113	chr12:4281087-4281113	0	GAACTAGCTTTGGTCAGGGACTAGGAA	1	3	7	CDD3	-	dELS,CTCF-bound
chr12	4282626	4282650	chr12:4282626-4282650	0	TAGCATGCCCTGTGGGGACAAGCAG	1	3	5	CCD1	-	.
chr12	4283246	4283269	chr12:4283246-4283269	0	GGGCATCCTTGGGAGGATAAGCCT	1	2	4	AA2	-	dELS,CTCF-bound
chr12	4286448	4286479	chr12:4286448-4286479	0	GGGCATGCTCAGGGATCCCGAGGAAGATGCTC	1	1	12	A2	1.0	dELS,CTCF-bound
chr12	4288518	4288541	chr12:4288518-4288541	0	AAGAATGTTAACTCAGACATGCTT	1	2	4	AC1	1.0	dELS
chr12	4290262	4290294	chr12:4290262-4290294	0	GAGCAAATCCGGGGTCCTCCTCTGAGATAGTTC	1	2	13	AA2	1.0	.
chr12	4290509	4290529	chr12:4290509-4290529	0	CAGCCAGTTTAAGACAAGCCC	1	2	1	BC3	1.0	.
chr12	4291145	4291173	chr12:4291145-4291173	0	AGGCTGGTTCGCTCTCCCTGAAAATGTTT	1	2	9	AB2	-	.
chr12	4294638	4294663	chr12:4294638-4294663	0	AGGCTTGCCCTTTCTAAAGCCAGTCT	1	1	6	B2	2.0	.
chr12	4298418	4298448	chr12:4298418-4298448	0	ATGTTTGTTTTTAAAGATCGGGAGCTTGCTG	1	3	11	ACD1	-	.
chr12	4298758	4298782	chr12:4298758-4298782	0	GAAAATGCCCGTTAGAAGCAAGTCT	2	1	5	A1	-	.
chr12	4299858	4299879	chr12:4299858-4299879	1	AGGATTGTCTCAAAGCTTGCCA	1	2	2	AC2	-	dELS
chr12	4300351	4300382	chr12:4300351-4300382	2	AGACTTTTTTTTTTCATGTTATGAGCTAGCAC	1	2	12	AD2	-	.
chr12	4300904	4300934	chr12:4300904-4300934	2	AAACTAATTTTTGGTGCTGATTGGCATGTCT	1	2	11	AC2	-	.
chr12	4301184	4301204	chr12:4301184-4301204	2	CAACATTCCTCAGACAAGCCT	1	2	1	AC1	-	.
chr12	4302605	4302625	chr12:4302605-4302625	2	AGGCAAGCACTATGCAAGCCC	1	2	1	DD2	-	.
chr12	4302911	4302942	chr12:4302911-4302942	2	AAGCTAGCCAGAGTTTTCTCAAGAGCCAGCTT	1	2	12	BC2	-	.
chr12	4303373	4303402	chr12:4303373-4303402	2	GAGCTCTCCCCCTTGGATTTGAACTTGCTC	1	2	10	AB1	-	.
chr12	4305258	4305279	chr12:4305258-4305279	1	TAACCTGTTTTCTGACTAGTTT	1	3	2	BCC1	1.0	.
chr12	4311633	4311652	chr12:4311633-4311652	0	CAGCTAGTCTGAACATATGC	3	3	0	ACD2	-	.
chr12	4314450	4314481	chr12:4314450-4314481	0	AGATATGTACGACACAATAAATAAGCTTGCTT	2	2	12	AD1	1.0	.
chr12	4314570	4314592	chr12:4314570-4314592	0	GGACTAGTCCACAAAGCAAGTCT	2	0	3	0	-	.
chr12	4318772	4318801	chr12:4318772-4318801	0	AGATAGGTTTGAGGACCTCTAAACTAGTTC	1	2	10	AB1	1.0	.
chr12	4320372	4320395	chr12:4320372-4320395	0	AGGCTTGTTAAAAACGGCAAGACT	1	3	4	CCD1	1.0	pELS
chr12	4321615	4321636	chr12:4321615-4321636	11	AGACATGTCCACAGACTTGTCT	3	0	2	0	-	.
chr12	4323576	4323604	chr12:4323576-4323604	0	TAACTTGCTTAAAGTCACATGGCAAGTTG	1	3	9	CCC	-	pELS
chr12	4327490	4327509	chr12:4327490-4327509	0	GGACATGTCTGAGCAGTTTG	3	3	0	ABC2	-	.
chr12	4329785	4329814	chr12:4329785-4329814	0	CAGCATTTTCTCCAGGCCCTGGGCATGTTG	1	3	10	ACC2	-	.
chr12	4333678	4333698	chr12:4333678-4333698	0	AGGCTGGTCTCGAACTAACCT	1	2	1	AB2	-	.
chr12	4334532	4334559	chr12:4334532-4334559	0	GAACTTGTCTAGTCGCTTAGTCCTGTCT	1	2	8	BD1	-	.
chr12	4337567	4337596	chr12:4337567-4337596	0	AGACATGACCTTCCTCAACAGAACTTATTT	1	2	10	AD2	1.0	.
chr12	4337643	4337666	chr12:4337643-4337666	0	AGAGTAGCCTAGAAAAAAAAGTCC	1	2	4	AA2	-	.
chr12	4341909	4341937	chr12:4341909-4341937	0	AAGAAAGCTTCAGATGATCAGACTTCTCT	1	2	9	AA2	1.0	.
chr12	4345899	4345927	chr12:4345899-4345927	0	AAACAAATTTGCAAGAAAAAAACAACCCC	1	2	9	AA2	1.0	.
chr12	4347282	4347314	chr12:4347282-4347314	0	AAGTAAGCCAGGCACAGAAAGACAAACTTGTCA	1	3	13	ACC1	-	.
chr12	4356073	4356097	chr12:4356073-4356097	0	AGACTTGTTTCAGCAGGACCATCCT	1	2	5	AB1	-	dELS,CTCF-bound
chr12	4357064	4357089	chr12:4357064-4357089	0	GGACATGCTCATATTAGGGGAAGCAC	2	2	6	AD1	1.0	.
chr12	4361939	4361967	chr12:4361939-4361967	0	GGGTTTCTCTGTGTTGGTCAGGCTAGTCT	1	2	9	AA1	-	.
chr12	4367388	4367419	chr12:4367388-4367419	0	GAGCAAGTCTGTTTCAGTTTTGAATTTAGTTT	1	2	12	AD1	-	.
chr12	4373370	4373395	chr12:4373370-4373395	0	CAGCATGTATTCCATTTAACTTGCTT	1	3	6	CCD2	1.0	.
chr12	4374887	4374917	chr12:4374887-4374917	0	AGACATCTTCCCACCACCCGGTAACAAGCCT	1	2	11	AC2	1.0	.
chr12	4377316	4377338	chr12:4377316-4377338	0	AGACAAGTTGTATAAACATTCTC	1	2	3	AC2	-	.
chr12	4378054	4378085	chr12:4378054-4378085	0	GAACCTGTTTGGTATTCGGAGAGAACTTTCCT	1	2	12	AB3	-	.
chr12	4378600	4378620	chr12:4378600-4378620	0	CAATAAGTTTCTAACTAGCTT	1	3	1	ACC1	1.0	.
chr12	4379276	4379298	chr12:4379276-4379298	0	GGATTAGCCCTCCAGTCTAGTCC	1	2	3	AD2	-	pELS
chr12	4380304	4380336	chr12:4380304-4380336	0	GAACATGCCAAGGTTCAGTTTCTCAGCTTCCTT	1	3	13	ACC1	-	.
chr12	4382010	4382033	chr12:4382010-4382033	0	AAACAACCCTGGGGAGACAAGCAC	1	2	4	AD2	2.0	.
chr12	4385956	4385977	chr12:4385956-4385977	0	GGGCTTGTCTTCAGGGCAGCCT	1	2	2	AB1	1.0	.
chr12	4391508	4391530	chr12:4391508-4391530	0	TGACATGTTTAAGTCACATGCCC	1	3	3	CCD2	1.0	.
chr12	4391935	4391960	chr12:4391935-4391960	0	GAACTTGGTACATGGGGAACAAGTTC	1	2	6	CD	1.0	.
chr12	4392284	4392304	chr12:4392284-4392304	0	CAGGATGCCTGGGGCTTGTCA	2	3	1	ACC1	-	dELS
chr12	4393366	4393386	chr12:4393366-4393386	0	AAACAAACCCTGGGTTAGTCC	1	2	1	AA2	-	.
chr12	4397581	4397606	chr12:4397581-4397606	0	TAACTTTTTTTTTTTGAGACAAGTTT	1	2	6	AC1	1.0	.
chr12	4402226	4402252	chr12:4402226-4402252	0	AAGCTAGCCACAGTGCCAGACATGTGA	1	3	7	CCD1	1.0	.
chr12	4403986	4404008	chr12:4403986-4404008	0	GGAAAAGTCTCCAGGGCATGTCA	1	2	3	AC2	1.0	.
chr12	4406615	4406647	chr12:4406615-4406647	0	AGACATTTTTTTGTTGTTGTTTTGCACTAGTTT	1	2	13	AD2	2.0	.
chr12	4408206	4408226	chr12:4408206-4408226	0	TAGCATTTTATAAGCATGCCC	1	3	1	ACC2	-	.
chr12	4410438	4410466	chr12:4410438-4410466	0	GGACAGGCTTTGTCAAGATCAGCTTGTTG	1	3	9	BCC2	-	.
chr12	4411458	4411485	chr12:4411458-4411485	0	GAGGCAGCCCAATGCCTGAGACTTGTCC	1	2	8	AB4	-	.
chr12	4411737	4411767	chr12:4411737-4411767	0	CAACTTCTCCCCTTTTTTCCCAGGCATGCTC	1	2	11	AC1	-	.
chr12	4411896	4411915	chr12:4411896-4411915	0	GGACTAGTTGTAAATTGTCT	2	3	0	ACC2	-	.
chr12	4415357	4415387	chr12:4415357-4415387	0	TAGCATGTCATCAGCTGCACAGGGCTTTCCC	1	3	11	ACC1	3.0	dELS
chr12	4416045	4416070	chr12:4416045-4416070	0	AAGCATACTTGTACTAAAACATTTTT	1	2	6	AA2	1.0	.
chr12	4416920	4416940	chr12:4416920-4416940	0	TAGCTAGCTCCAGAAAAGTTC	1	2	1	AC2	-	.
chr12	4424535	4424565	chr12:4424535-4424565	0	TAGCTTGTTTTCTTGGCATTTTGGCTTTTTT	1	3	11	ACC1	-	dELS
chr12	4429452	4429472	chr12:4429452-4429472	0	GGCCTTGTCCCAAACATTCCT	1	2	1	AD3	-	.
chr12	4432100	4432130	chr12:4432100-4432130	0	GGAAATGCCTTGCCAGGATTTGAGCAAGGTT	1	2	11	AD3	1.0	.
chr12	4432241	4432269	chr12:4432241-4432269	0	AAGCATGCTATGGGACCTAAAACTTCCTT	1	2	9	AC2	1.0	.
chr12	4435479	4435504	chr12:4435479-4435504	0	GAAATAGTCTTCCATGAAACTGGTCC	1	2	6	AB3	2.0	.
chr12	4436156	4436176	chr12:4436156-4436176	0	GGGCTGGTTAGTAGCTTGCTC	1	3	1	BCC2	-	.
chr12	4437315	4437343	chr12:4437315-4437343	0	AGACTTGCTGGGGGTTACTGGACAATTTA	1	3	9	ACC1	-	.
chr12	4439105	4439131	chr12:4439105-4439131	0	ATACTTTTTTCTCCTTAAAACATGTTC	2	2	7	AD1	2.0	.
chr12	4439552	4439575	chr12:4439552-4439575	0	AAACATGATTGTTTAAGCATGCAT	1	2	4	DD2	2.0	dELS
chr12	4440257	4440281	chr12:4440257-4440281	0	GGGCATTTCTCAGAGGAGCAAGCAT	1	2	5	AD2	-	.
chr12	4445360	4445381	chr12:4445360-4445381	0	CGGCAATCTCTCCAGCTAGCCC	1	3	2	ACC2	-	.
chr12	4447442	4447462	chr12:4447442-4447462	0	AGTGTTGCCCTAGACATGCCT	1	2	1	AD4	1.0	.
chr12	4447913	4447934	chr12:4447913-4447934	0	GAGACAGTCCAGAAACATGTTG	2	3	2	ABC1	-	.
chr12	4448247	4448277	chr12:4448247-4448277	0	AGGAAAGTTCTGGACCTCTCTGAGCTTATTT	1	2	11	AA2	1.0	.
chr12	4449900	4449920	chr12:4449900-4449920	0	GAGCATGTCTCACATATGTTC	2	2	1	AD1	-	dELS,CTCF-bound
chr12	4461782	4461810	chr12:4461782-4461810	0	TAGCATGTCTATTGCCTCGAAGCTTTATC	1	3	9	ACD2	-	.
chr12	4465059	4465084	chr12:4465059-4465084	0	GGGTAAACTTTGAATAAAGCATGCTC	2	2	6	AA1	-	.
chr12	4467339	4467369	chr12:4467339-4467369	0	GGAAATGTCCAAAAATAGTGAAAACAATTTT	1	2	11	AA2	-	.
chr12	4470818	4470846	chr12:4470818-4470846	0	TGAATTGCTTCCCTGTGGGAAGCTAGCCA	1	3	9	ACC1	-	.
chr12	4481149	4481169	chr12:4481149-4481169	0	GGGAAAGTTTTAGTCATGTTT	1	2	1	AD2	1.0	.
chr12	4483138	4483157	chr12:4483138-4483157	4	AAACACGTCTGGGCTAGCCT	3	1	0	B2	-	dELS
chr12	4484641	4484670	chr12:4484641-4484670	0	TCCCTAGCTTACAGATGAGGAAACATGCTT	1	3	10	CDD2	1.0	dELS
chr12	4485349	4485368	chr12:4485349-4485368	0	GAGCTTATCTAGACATGCGT	3	2	0	AD2	2.0	.
chr12	4485601	4485627	chr12:4485601-4485627	0	AAACATTTTGGTGCTCTGAACATGTCC	1	2	7	AC1	-	.
chr12	4486586	4486607	chr12:4486586-4486607	0	AAGCTTCTCTCCAGACATACCT	1	2	2	AA2	2.0	.
chr12	4487039	4487069	chr12:4487039-4487069	0	AAACATGTTTTCTTCTTGTGAGAATTAGCCA	1	2	11	AC1	-	.
chr12	4489858	4489888	chr12:4489858-4489888	0	AAGCATGTTACTAAGTTGATAAAACATTTCT	1	2	11	AC2	-	.
chr12	4495533	4495554	chr12:4495533-4495554	0	GAGCTTATTGAAGGGCTAGTTT	1	2	2	AC1	1.0	.
chr12	4499390	4499409	chr12:4499390-4499409	4	TGACTTGTCTGGACCTGTTT	3	2	0	BC2	1.0	.
chr12	4501984	4502015	chr12:4501984-4502015	0	TGTTTAGTTCTTCAAACATGCAGAGCTTGTTT	1	3	12	ACD1	-	.
chr12	4514034	4514066	chr12:4514034-4514066	0	AAACAAATTTACAAGAAAAAAACAAACAACCCC	1	2	13	AA2	1.0	.
chr12	4517534	4517556	chr12:4517534-4517556	0	AAGCTTCTTTCAAAAACAAGTAT	1	2	3	AD2	1.0	.
chr12	4518923	4518945	chr12:4518923-4518945	0	AAACTTTTCTTAAAGGAAAGCTT	1	2	3	AA2	-	.
chr12	4519239	4519259	chr12:4519239-4519259	0	GGGCTAGCCCTAGGCAAAATC	1	2	1	AD4	-	.
chr12	4520826	4520851	chr12:4520826-4520851	0	AAGCAAGATCTCTAACAAACTTGCCA	1	2	6	CD	-	.
chr12	4522701	4522725	chr12:4522701-4522725	0	ACACATGTCTACACAAGACCTGTTC	1	2	5	BD2	1.0	.
chr12	4524453	4524475	chr12:4524453-4524475	0	GAGCATGTCTTATGTGCTAGTGT	1	2	3	DD1	-	.
chr12	4526443	4526464	chr12:4526443-4526464	0	AAGTTTGTTCTAAAACAAATTT	1	2	2	AA2	1.0	.
chr12	4527304	4527329	chr12:4527304-4527329	0	AAATATGTCCAAAAGGCAACTAGCTA	1	3	6	ACC1	-	.
chr12	4527882	4527909	chr12:4527882-4527909	0	AAACAAACCTCTACTAAAAAACTATTCC	1	2	8	AA2	-	.
chr12	4529454	4529475	chr12:4529454-4529475	0	CAGCATGCCCTTGGACAAGTTA	3	2	2	CC	1.0	.
chr12	4532019	4532050	chr12:4532019-4532050	0	AAGCTTGTCCAACCTGTGGCACAGGATGGCTT	1	2	12	AB1	1.0	.
chr12	4533794	4533822	chr12:4533794-4533822	0	GAACAATTTTTTTTAGTATAAATATGTTC	1	2	9	AA2	-	.
chr12	4535036	4535057	chr12:4535036-4535057	0	AGAGAAGTTAAATGACTAGCTT	1	3	2	ACC1	-	.
chr12	4535858	4535880	chr12:4535858-4535880	0	AAGAAAGCTCTGGAGAAATGTTT	1	2	3	AA2	-	.
chr12	4544541	4544564	chr12:4544541-4544564	0	GAGTTAGCCTGGAGAAACTTACCT	1	2	4	AA2	2.0	.
chr12	4547854	4547882	chr12:4547854-4547882	0	CAACTTGCCCATGGTCATATAGCCAGTTT	1	3	9	BCC2	-	.
chr12	4548261	4548283	chr12:4548261-4548283	0	AAGCAAGTTCTTTAAATTTGTCA	1	2	3	AC1	-	.
chr12	4549765	4549792	chr12:4549765-4549792	0	AAGAAAATCTGAACCCTGAAACATGTCT	2	2	8	AA1	1.0	.
chr12	4550245	4550267	chr12:4550245-4550267	0	AAGCTTGTTACACAGAAATGTTG	1	3	3	ACC2	-	.
chr12	4552129	4552154	chr12:4552129-4552154	0	AAGCATTTTCTGCAATAAGCATGTCC	1	1	6	A2	-	.
chr12	4552171	4552202	chr12:4552171-4552202	0	AAAAAAGTTTTATATTAATATAGGACTAACCC	1	2	12	AA2	-	.
chr12	4552378	4552406	chr12:4552378-4552406	0	AAGCATTTTTGAGAAATAAAGGTTTGTCC	1	2	9	AA2	1.0	.
chr12	4553661	4553686	chr12:4553661-4553686	0	AAACAAATTCCATTAGAAACTACTTT	1	2	6	AA2	-	.
chr12	4555209	4555230	chr12:4555209-4555230	0	AAACATACTTCCAGGCTTGTGT	1	2	2	AD2	1.0	.
chr12	4559361	4559392	chr12:4559361-4559392	0	AAACATTCTTATTTCTTTCAGAAGACATTTCT	1	2	12	AA2	1.0	.
chr12	4561186	4561214	chr12:4561186-4561214	0	GGACTTGCCTCCTTTACGTAGACAACTAC	1	2	9	AD4	-	.
chr12	4564497	4564520	chr12:4564497-4564520	0	AGGTAAATCTCAAAAGACTTGTTT	1	2	4	AA1	-	.
chr12	4564775	4564799	chr12:4564775-4564799	0	TACCAAGTTTTCAACAGACAAGTCA	1	3	5	CCD1	-	.
chr12	4566534	4566556	chr12:4566534-4566556	0	AAACATGCTCTGGGAGCTGGTTG	1	2	3	BC3	-	dELS
chr12	4566655	4566685	chr12:4566655-4566685	0	GACCATGTCTGGTTTATCAGTGAAATTGTCT	1	2	11	AD2	-	dELS
chr12	4567073	4567096	chr12:4567073-4567096	0	TAACTTCCCATTATGGACAAGTTC	1	3	4	ACC2	-	.
chr12	4569313	4569344	chr12:4569313-4569344	0	AAACATGCTAATATAATAAAGATGGCATTCTT	1	3	12	ACC1	1.0	.
chr12	4569807	4569831	chr12:4569807-4569831	0	AGGATAGCTCTGTTAAGGGTTGTTC	1	2	5	AA2	-	.
chr12	4571086	4571117	chr12:4571086-4571117	0	CAGCTGGTTTCTGGGACTCGAGGAGCTAGCTG	1	3	12	BCC2	1.0	.
chr12	4572598	4572617	chr12:4572598-4572617	0	GGACATGTTTTAAAAAGTTC	3	2	0	AC1	-	.
chr12	4575832	4575858	chr12:4575832-4575858	0	CAGCTTCTCCTAGTTGTTGGCTTGTCT	1	3	7	ACC2	-	.
chr12	4578707	4578729	chr12:4578707-4578729	0	AGTCTTGTTTTGTGGAAAAGCCT	1	2	3	AD2	1.0	.
chr12	4581041	4581067	chr12:4581041-4581067	0	TAACTAGCCCTAAATAGGGACCAGTCC	1	2	7	BC2	-	.
chr12	4581341	4581365	chr12:4581341-4581365	0	GAACAGGCTTCTGCCAGACAGGTTC	1	2	5	BB2	-	.
chr12	4581688	4581718	chr12:4581688-4581718	0	AGAGTTGTCTCAGATCTTTCAGGACAAGTGC	1	2	11	AD3	1.0	.
chr12	4582520	4582542	chr12:4582520-4582542	0	AAACAACCTTGTCTAACAAGCCT	1	2	3	AC2	1.0	.
chr12	4584103	4584133	chr12:4584103-4584133	0	ACAAAAGTTCAGAGGTGGGAGAGACTAGTTC	1	2	11	AD4	-	.
chr12	4584900	4584932	chr12:4584900-4584932	0	GAGCTAGCTGAAACATGAGGATGGAGTTTGCTT	1	2	13	AC2	-	.
chr12	4586579	4586600	chr12:4586579-4586600	0	CAGCAAGTTCATAAACTTGTGT	1	2	2	CD	-	.
chr12	4587257	4587284	chr12:4587257-4587284	0	GGTGTTGTTTCACTGAGCAAGCATGCTC	1	2	8	AD4	3.0	CTCF-only,CTCF-bound
chr12	4590811	4590840	chr12:4590811-4590840	0	ACATAAGTCCATGTGCTCCTGGGCAAGTCA	1	3	10	ACD1	2.0	.
chr12	4591872	4591894	chr12:4591872-4591894	0	AGCTTTGCCCGTGAGGCTTGCCA	1	3	3	ACD1	1.0	.
chr12	4592234	4592263	chr12:4592234-4592263	0	GAACATGCCTTATTCAGCTTATACTTGACT	1	2	10	DD1	1.0	.
chr12	4593128	4593154	chr12:4593128-4593154	0	AGACGAGTTTTGATGATGAGCATGGCT	2	2	7	BD3	1.0	.
chr12	4595916	4595938	chr12:4595916-4595938	0	GATCAAGCCTGTGGGACTTTCCC	1	2	3	AD3	1.0	.
chr12	4597679	4597701	chr12:4597679-4597701	0	GGAGTTGCCCAGGTGACTAGTCA	1	3	3	ACC1	-	.
chr12	4598175	4598202	chr12:4598175-4598202	0	AGACCAGCCTGGACAACAGAGCAAGACC	1	2	8	BD3	1.0	.
chr12	4598896	4598924	chr12:4598896-4598924	0	AGCCTTGCCTCCTGGCCTGAGGCTTGCCT	1	1	9	D1	1.0	.
chr12	4601161	4601186	chr12:4601161-4601186	0	ACACATGCTCATATACAAGCATGTAT	1	2	6	DD3	-	.
chr12	4602163	4602185	chr12:4602163-4602185	0	GAACTTATTTTTCAGAAAAGTTT	1	2	3	AA2	-	.
chr12	4602246	4602278	chr12:4602246-4602278	0	AGACCTGCTCTCTTTTCTTTTGCAACCATGCTT	1	2	13	BD2	1.0	.
chr12	4606084	4606112	chr12:4606084-4606112	0	AAACTATCTCCTAATAGCAAGGCTTGACC	1	2	9	AD2	1.0	.
chr12	4609112	4609138	chr12:4609112-4609138	0	AGGCATGTCTACTTCATAGAGTTCCTT	2	2	7	AA1	1.0	.
chr12	4610702	4610723	chr12:4610702-4610723	0	AAACTGGTTTCAGGGCCTGTCC	1	2	2	BB2	1.0	dELS
chr12	4612571	4612592	chr12:4612571-4612592	0	GACCAGGCCCTCAAGCATGCTT	2	2	2	BD1	-	.
chr12	4613548	4613571	chr12:4613548-4613571	0	AAGATAGCCCCACGAAGCATGTTC	2	1	4	A1	2.0	.
chr12	4614494	4614525	chr12:4614494-4614525	0	AGGGAAGCTAAGTAAACAAGCAGGACATGTTC	1	2	12	AC1	2.0	.
chr12	4615582	4615605	chr12:4615582-4615605	0	TGGCTAGCACAAGATGACATGTCT	1	3	4	CCD2	-	.
chr12	4622916	4622944	chr12:4622916-4622944	0	AAACAAATTTGCAAGAAAAAAACAACCCC	1	2	9	AA2	-	.
chr12	4623004	4623027	chr12:4623004-4623027	0	CAACAAGCATATAAAAACAAGCTT	1	2	4	CD	1.0	.
chr12	4626792	4626811	chr12:4626792-4626811	0	TGGCATCTCCAGACTTGTCA	3	3	0	ACC2	2.0	.
chr12	4627699	4627719	chr12:4627699-4627719	0	AGCCTTGTCTTGGGCTTTCCT	1	2	1	AD3	-	.
chr12	4628185	4628209	chr12:4628185-4628209	0	AGACTTCTTAGAAGGAGGCTTGTCA	1	3	5	ACC2	-	.
chr12	4629948	4629979	chr12:4629948-4629979	0	ACGCTAGCTGTGATAAGCATATGAACATGTTT	1	2	12	CD	1.0	.
chr12	4630355	4630374	chr12:4630355-4630374	0	AGGCATCTCACAGCTAGTCC	3	3	0	ACC2	-	.
chr12	4630509	4630531	chr12:4630509-4630531	0	GGACTGGTTTAAGTGGCTTGTTA	1	3	3	BCC2	-	.
chr12	4631565	4631594	chr12:4631565-4631594	0	AAGGAAGTTTATTCTGATTGGTGCATGCTC	1	2	10	AD2	1.0	.
chr12	4635389	4635421	chr12:4635389-4635421	0	GGGCTACTCCTCTTTTTCTGGCAGAATTTGCTT	1	2	13	AA2	1.0	.
chr12	4635618	4635643	chr12:4635618-4635643	0	GGACATGCTTGCCTCTGAAGTTCTTT	2	2	6	AA1	2.0	.
chr12	4636157	4636183	chr12:4636157-4636183	0	AGCCATGTTCACATTTGAAATAAGTCC	1	2	7	AD2	-	.
chr12	4637325	4637345	chr12:4637325-4637345	0	GGGCTTCCCTCTGGCAAGTTT	1	2	1	AC2	-	.
chr12	4640320	4640352	chr12:4640320-4640352	0	ATACTTGTTTAAAATACTGTTATAATCAAGCTC	1	2	13	DD2	2.0	.
chr12	4643222	4643242	chr12:4643222-4643242	0	AAGCTTGTTTTGGACTTTTAA	1	3	1	ACD2	1.0	.
chr12	4645399	4645424	chr12:4645399-4645424	0	GGACCAGTTTTGTGAAAGACAATTTT	1	2	6	AB3	-	.
chr12	4647296	4647317	chr12:4647296-4647317	0	AGACAAGTGTAGAAACTTGTCC	1	1	2	D2	-	.
chr12	4647472	4647491	chr12:4647472-4647491	0	AGACAAGCCTGGGCAATACA	2	3	0	ACD2	1.0	.
chr12	4650559	4650583	chr12:4650559-4650583	0	GAGTAAATTCTGTAGAGGCAAGTCT	1	2	5	AA1	-	.
chr12	4653577	4653605	chr12:4653577-4653605	0	TGACAAGTCTCTTGCTGTTAAACTTTCTA	1	3	9	ACC1	1.0	.
chr12	4655391	4655416	chr12:4655391-4655416	0	TGGCTAGTCTGAATTGAGATATGCTG	1	3	6	ACC2	-	.
chr12	4658488	4658509	chr12:4658488-4658509	0	GAAATTGTTGACTGACTTGTTT	1	3	2	ACC1	-	.
chr12	4660135	4660159	chr12:4660135-4660159	0	GGAAATGCTTGGGAGGGACTAGGCT	1	2	5	AD3	1.0	.
chr12	4662033	4662055	chr12:4662033-4662055	0	AGACTTGCCTAGGAGGCTAGTAG	1	2	3	CD	-	.
chr12	4664473	4664493	chr12:4664473-4664493	0	AGAGATGTTTAGAACTATCTC	1	2	1	AA2	-	.
chr12	4664978	4665001	chr12:4664978-4665001	0	TAACTTGTCTGGTTTCACATGTTC	1	3	4	CCD2	-	.
chr12	4666816	4666841	chr12:4666816-4666841	0	AAATTTGTTCTTTTTCAAGATTGTTT	1	2	6	AA2	-	.
chr12	4670523	4670550	chr12:4670523-4670550	0	GGGATAGCCTAATTCATAAGAAATGTTT	1	2	8	AA2	1.0	.
chr12	4673389	4673419	chr12:4673389-4673419	0	AGGCATGTTCTAACCCAATGCAAGGAAGCTA	1	2	11	AC1	-	.
chr12	4682336	4682358	chr12:4682336-4682358	0	AAGCCAGCTCCACACACTTGTTC	1	2	3	BD2	-	.
chr12	4685194	4685226	chr12:4685194-4685226	0	AGGCTAGCTTACATCTTGGGCAGAGAGATGCTT	1	1	13	A2	-	.
chr12	4687291	4687316	chr12:4687291-4687316	0	GAGCATGATTTTTGTTAAACATATTT	1	2	6	AD2	1.0	.
chr12	4691494	4691520	chr12:4691494-4691520	0	AAGGATGCTCAGGAGGAAGACATTCCC	1	2	7	AA2	-	.
chr12	4694855	4694877	chr12:4694855-4694877	0	GGGCTTGCTTTACAATGTTGCCT	1	2	3	AD1	-	.
chr12	4696844	4696863	chr12:4696844-4696863	0	AGTCTACCTTAAACATGCTC	3	2	0	AD1	-	.
chr12	4700113	4700133	chr12:4700113-4700133	0	AAGCATGCCTGAAACATGACT	2	1	1	D1	-	.
chr12	4701525	4701556	chr12:4701525-4701556	0	AGCCAAGCTCCTTGGAAAGGTAGAACTAGTCT	1	1	12	D1	-	dELS,CTCF-bound
chr12	4702842	4702865	chr12:4702842-4702865	0	TAGATTGTCTGAGTAGACTTGCTA	1	3	4	ACC1	1.0	.
chr12	4705520	4705551	chr12:4705520-4705551	0	GAAATTGCTAGAGACTCAGTGTGGACAAGTCT	1	2	12	AC1	-	.
chr12	4705704	4705736	chr12:4705704-4705736	0	AAGCTAGACCACTCTATTCTTCTTAACAAGCCT	1	2	13	CD	-	.
chr12	4710039	4710068	chr12:4710039-4710068	0	AAAGTAGTTCTGATGCTAGTGGCCAAGTCT	1	2	10	AD2	1.0	.
chr12	4710523	4710549	chr12:4710523-4710549	0	AAGCTTTTTTACTCAGGAAACTTACTT	1	2	7	AA2	-	.
chr12	4713490	4713509	chr12:4713490-4713509	0	CATGTTGTCTAGGCTAGTCT	2	3	0	ACD1	1.0	.
chr12	4716113	4716137	chr12:4716113-4716137	0	AGGTAAGTCTGCTGGAAACAAATTC	1	2	5	AA2	1.0	.
chr12	4716423	4716448	chr12:4716423-4716448	0	GAGTTTGTCCTATTTGGGGTTTGCTC	1	2	6	AA2	1.0	.
chr12	4719797	4719819	chr12:4719797-4719819	0	GAGCTAGCTGCAGGAGCAAGCAT	1	2	3	CD	-	pELS
chr12	4720083	4720107	chr12:4720083-4720107	0	GAACAAGCGTTTAAAAGGCAGGTCC	1	2	5	BD2	-	PLS
chr12	4724794	4724826	chr12:4724794-4724826	0	GGGCCAGTCTTACGTCACTTTACAAACATGTTC	2	1	13	B1	-	.
chr12	4725340	4725365	chr12:4725340-4725365	0	GGGCATCTTCTGCATAAAACATCCTC	1	2	6	AA2	-	.
chr12	4725532	4725555	chr12:4725532-4725555	0	TAACAAGCTTTTGAAGACATTCTT	1	2	4	AC2	2.0	.
chr12	4732167	4732196	chr12:4732167-4732196	0	AAGCCTGTTTGCATGTATACAAATTAGTTT	1	2	10	AB2	-	.
chr12	4736126	4736151	chr12:4736126-4736151	0	GTGCAAGCCCCAGGCTGAACCTGCTC	1	2	6	BD2	1.0	.
chr12	4737344	4737370	chr12:4737344-4737370	0	GGACAAGTCTGAGAATTAAACACTCCA	1	3	7	ABC2	-	.
chr12	4741338	4741368	chr12:4741338-4741368	0	AGACTAGTTTCATTCATTTCTGGGCATGGAG	1	3	11	CDD3	-	.
chr12	4741476	4741495	chr12:4741476-4741495	0	AGACAACGTCAGGCAAGTCC	2	2	0	AD1	1.0	.
chr12	4743892	4743913	chr12:4743892-4743913	0	GAACAAAGCCATAGACAAGCTT	1	2	2	AD1	-	.
chr12	4744400	4744430	chr12:4744400-4744430	0	AGAATTGCCCATTTTATGCTGGAGGTAGTCC	1	2	11	AA2	1.0	.
chr12	4746531	4746551	chr12:4746531-4746551	0	GGGCATTTTTCAAGCATCTCC	1	2	1	AA2	1.0	.
chr12	4749891	4749921	chr12:4749891-4749921	0	AACCAAGTTCAATGTGTCTAGGAATTTGTCC	1	2	11	AD2	-	.
chr12	4751643	4751664	chr12:4751643-4751664	0	TTGAATGTTTTAAGACTTGTTT	1	3	2	ACD1	-	.
chr12	4753316	4753346	chr12:4753316-4753346	0	AGGCTATTTTCTAGATGCTGTAGGCGTGCTT	1	2	11	AB2	2.0	.
chr12	4754717	4754739	chr12:4754717-4754739	0	CAGCAAGTCTCAGAGACTTACCC	1	2	3	AC2	-	.
chr12	4761433	4761465	chr12:4761433-4761465	0	AAACTTGTTTAAGGTAATGCAGGGAGTAAGATT	1	2	13	AD1	-	.
chr12	4762189	4762214	chr12:4762189-4762214	0	AAACAAGTACCCTCCAGGACATCCCT	1	2	6	AD2	-	.
chr12	4764068	4764087	chr12:4764068-4764087	0	GGCCCTGCCTGGGCAAGTCT	3	2	0	BD4	1.0	.
chr12	4765097	4765125	chr12:4765097-4765125	0	AGTTTTGTTTTTTCTTCAAAGACAAGCTT	1	2	9	AD4	1.0	.
chr12	4765474	4765500	chr12:4765474-4765500	0	GGAGAAGCCCACCTTAGAACCATGCTC	1	2	7	AD2	1.0	.
chr12	4766658	4766680	chr12:4766658-4766680	0	GGGCTTGCTCCAAAAGCTTCTGC	1	2	3	AD4	-	.
chr12	4767420	4767442	chr12:4767420-4767442	0	ATATTAGCTTGAAAGGCTTGTTA	1	3	3	ACD1	1.0	.
chr12	4767957	4767976	chr12:4767957-4767976	0	TAACAAGTTTTGACAATCCC	3	3	0	ACC1	3.0	.
chr12	4769025	4769054	chr12:4769025-4769054	0	GACCCAGTTCAAGAAGAGAAGGGCTAGTCA	1	3	10	BCD1	-	.
chr12	4771217	4771243	chr12:4771217-4771243	0	GGGCAGGTTTATGAGCCAGGCCTGCTC	1	2	7	BB2	1.0	.
chr12	4777534	4777554	chr12:4777534-4777554	0	AAGCTAAGTCAGGACTTGTCC	1	2	1	AD1	1.0	.
chr12	4779824	4779845	chr12:4779824-4779845	0	AAACATGTCTGTAGCTAAGCCT	2	2	2	AD1	2.0	.
chr12	4780673	4780693	chr12:4780673-4780693	0	AGACTTGCTGGCCACTTGCTC	1	3	1	CCD2	1.0	dELS
chr12	4783175	4783195	chr12:4783175-4783195	0	GAGCTTGCCCTCAGCTTCTCA	1	3	1	ACC1	-	.
chr12	4784257	4784277	chr12:4784257-4784277	0	AATCTTGCTTAGAACTGGCTT	1	2	1	BD3	-	.
chr12	4784608	4784634	chr12:4784608-4784634	0	AGACTGGCTTCAAAACAAAGGTAGTTT	1	2	7	AB2	-	.
chr12	4788197	4788222	chr12:4788197-4788222	0	AGGCAGGTCCTTCTCTGAAGATGTCC	1	2	6	AB2	1.0	.
chr12	4788359	4788386	chr12:4788359-4788386	0	GAGCTTTTATCCAGCCACAGGCTAGTCT	1	2	8	AD1	-	.
chr12	4791591	4791616	chr12:4791591-4791616	0	GAACATGTCCACACAAAAACTTGTAT	2	1	6	D1	1.0	.
chr12	4791866	4791895	chr12:4791866-4791895	0	AGGCAAATCTATAGAGAAAGAAACAAGTTA	1	2	10	AC2	-	.
chr12	4797180	4797211	chr12:4797180-4797211	0	GGACATGCTCCAAAGAAGGGCAAGACAGGTCC	2	1	12	B1	-	.
chr12	4798422	4798453	chr12:4798422-4798453	0	AAATATTTTCCTCATTTTTACAGAACATGCCC	2	2	12	AA1	-	.
chr12	4803024	4803046	chr12:4803024-4803046	0	AAGAAAGCTCTGGGGGCTTTCCC	1	2	3	AA2	1.0	.
chr12	4806564	4806584	chr12:4806564-4806584	0	GAATTTGCCAATGGCTTGTCC	1	3	1	ACC1	-	DNase-H3K4me3
chr12	4807211	4807235	chr12:4807211-4807235	0	AGGCAAGCATGAGATGGGCAAGCTG	1	2	5	CD	-	.
chr12	4809172	4809198	chr12:4809172-4809198	0	GGGAAAGCTTACTGGTGAGGCAAGTGT	1	2	7	AD3	-	PLS,CTCF-bound
chr12	4811529	4811558	chr12:4811529-4811558	0	TGGCAAGCCTGACTTCCCCGAGGCTAACCG	1	3	10	ACC1	-	.
chr12	4812661	4812680	chr12:4812661-4812680	0	AGGCTTCCTCAGGCAAACTC	1	2	0	AA2	-	.
chr12	4813666	4813694	chr12:4813666-4813694	0	AGAGATGTTTATGATGCAAAAACCTGCTC	1	2	9	AB2	1.0	.
chr12	4813875	4813905	chr12:4813875-4813905	0	AAACATTTTCTTTTCAAGTCAGAGCACGCCT	1	2	11	AB2	2.0	dELS
chr12	4815344	4815364	chr12:4815344-4815364	0	AGGCAAGTCCTGAACCTGCCA	1	2	1	BC1	2.0	.
chr12	4815620	4815640	chr12:4815620-4815640	0	GAGTTAGCCTGGAAAAAGCCT	1	2	1	AA2	1.0	dELS
chr12	4816122	4816152	chr12:4816122-4816152	0	TAGCATGTCTAAAAATGGACCAGACAATATC	1	3	11	ACD2	-	dELS,CTCF-bound
chr12	4816476	4816498	chr12:4816476-4816498	0	GAGCTTGCCCAGGGAACTTACAC	1	2	3	AD4	-	.
chr12	4817710	4817731	chr12:4817710-4817731	0	TGACCTGTTTGGGGACTAGTCC	1	2	2	BC3	-	.
chr12	4817986	4818017	chr12:4817986-4818017	0	TGACATGCTTGCTGTTCTCTCAGGGCTTGACA	1	3	12	CCD1	-	dELS
chr12	4821696	4821718	chr12:4821696-4821718	0	GGGCTTGTTGATCCTGCATGTTT	1	3	3	CCD2	1.0	dELS
chr12	4825013	4825034	chr12:4825013-4825034	0	AGGCTTATTCTGAAAAATGCCC	1	2	2	AA2	-	.
chr12	4825785	4825808	chr12:4825785-4825808	0	GAGCTACCTTGCTAGGAAATGTCC	1	2	4	AA2	-	dELS
chr12	4828223	4828255	chr12:4828223-4828255	0	GAACTTGGTTGTATTTCTCCCCCAGACTAACTT	1	2	13	AD2	2.0	dELS
chr12	4828613	4828635	chr12:4828613-4828635	0	CATCTTGTTTGCCAGGCATGTCT	1	2	3	CD	-	.
chr12	4829491	4829512	chr12:4829491-4829512	0	GGAGAAGCCTGAGAATATGCCT	1	2	2	AA2	2.0	pELS
chr12	4831059	4831088	chr12:4831059-4831088	0	AGGTAAGCTCTCTGCCAACAAAGCTGGTCT	1	2	10	AB3	2.0	pELS
chr12	4831474	4831504	chr12:4831474-4831504	0	AAAAACGTTCTGGTTCAGTCTGGGCTAGCCT	1	2	11	AB1	2.0	.
chr12	4833623	4833645	chr12:4833623-4833645	0	AAGTCTGTTCTTAGGACTTGCTT	1	2	3	AB4	1.0	dELS
chr12	4833853	4833882	chr12:4833853-4833882	0	AGTCATCCCTAGGCTGGGAGGGACTTGTCT	2	2	10	AD1	1.0	dELS
chr12	4836827	4836849	chr12:4836827-4836849	0	AGACATGCCCGGGTGGCTCGCCT	1	2	3	BC1	3.0	.
chr12	4844501	4844531	chr12:4844501-4844531	0	GGACATGCTAAGCAACGGGAACAGCATGTGC	1	3	11	CCD1	-	.
chr12	4845963	4845990	chr12:4845963-4845990	0	AGACATGTTTCGAATTTTAGAGTTTTTT	2	2	8	AA1	-	.
chr12	4846192	4846220	chr12:4846192-4846220	0	CAACAAGTTTCAGACTTTGGAGCATTTTG	1	3	9	ACC1	-	.
chr12	4849893	4849920	chr12:4849893-4849920	0	TGGTTTGTTTGGCTACGCTGGCTTGCCC	1	3	8	ACC1	-	.
chr12	4851147	4851169	chr12:4851147-4851169	0	GGCCAAGTTAGGCAGACAAGCCA	1	3	3	CCD1	1.0	.
chr12	4851563	4851591	chr12:4851563-4851591	0	ATGCTACTTCTTAACAATCAAACAAGCCC	1	2	9	AD1	-	.
chr12	4854709	4854734	chr12:4854709-4854734	0	GTGCCTGCCTGGCGGGAAGCATGCCT	2	2	6	BD4	-	.
chr12	4856978	4857003	chr12:4856978-4857003	0	AGACAAACCTGGGAGAAGGCATTTCT	1	2	6	AA2	-	.
chr12	4857441	4857465	chr12:4857441-4857465	0	GGGCATGCTTTGTCTAGGTCAGTCC	2	2	5	AB1	2.0	.
chr12	4858312	4858338	chr12:4858312-4858338	0	AGGCATGCCTGGGGTTTGGACTGGCCA	1	2	7	BC3	1.0	.
chr12	4859289	4859317	chr12:4859289-4859317	0	AAACATTTTTAGCAGGTAAAATCATGTCT	1	2	9	AD2	-	.
chr12	4859956	4859982	chr12:4859956-4859982	0	GAGCTATTTTTAGACAGGGACTTTTTT	1	2	7	AA2	2.0	PLS,CTCF-bound
chr12	4860443	4860470	chr12:4860443-4860470	0	GATCATGCCTTGGGCCTGAAGCCAGCCC	1	2	8	BD2	-	.
chr12	4861800	4861823	chr12:4861800-4861823	0	AAGCATCCCTGGGGAAACTTTCTC	1	2	4	AA2	2.0	.
chr12	4863894	4863915	chr12:4863894-4863915	0	AGAGAAGTTAAGTAGCTTGCCT	1	3	2	ACC1	1.0	.
chr12	4865504	4865528	chr12:4865504-4865528	0	AACGTTGCTCTAAGCAGACTTGCTC	1	2	5	AD4	-	CTCF-only,CTCF-bound
chr12	4866112	4866134	chr12:4866112-4866134	0	CAGAAAGTTTAAGTGACTTGCCT	1	3	3	ACC1	1.0	.
chr12	4869262	4869293	chr12:4869262-4869293	0	CAACATGCTTAGGAGTTTACTAAAGCATGGAT	1	3	12	CDD3	-	.
chr12	4874190	4874218	chr12:4874190-4874218	0	AAGAAGGTTTGGAAGGGAAGAACAAGTTT	1	2	9	AB1	-	.
chr12	4875874	4875906	chr12:4875874-4875906	0	GCACAAGCCTGATATCATGAAGAAGAATTGCTT	1	2	13	AD2	1.0	.
chr12	4876503	4876529	chr12:4876503-4876529	0	AGACATGCTTGGATCTCATCCTTGCTT	1	2	7	DD1	-	.
chr12	4879755	4879777	chr12:4879755-4879777	0	TGACATGCCCTGGAGACATTTTC	1	2	3	AC2	-	.
chr12	4880202	4880233	chr12:4880202-4880233	0	CAACAAGTCTCTAGGGAGTTCCAAACTTTCCC	1	2	12	AC2	-	.
chr12	4880548	4880567	chr12:4880548-4880567	0	GAGCTTGCACAGACAAACTC	2	2	0	AD2	-	.
chr12	4880576	4880602	chr12:4880576-4880602	0	AAACATGCTTGGTCGTCAGTGAAGCTT	2	2	7	AD1	2.0	.
chr12	4880920	4880944	chr12:4880920-4880944	0	AGGCAAGTCAGTTCTCGTCATGTCT	1	3	5	CCD2	-	.
chr12	4884469	4884488	chr12:4884469-4884488	0	CTATTTGCCCAGGCAAGTCT	2	3	0	ACD1	-	.
chr12	4890615	4890638	chr12:4890615-4890638	0	CAGTATGTTAAGGGAAACAAGCCT	1	3	4	ACC1	3.0	.
chr12	4892473	4892496	chr12:4892473-4892496	0	GAACAAGGTCATTGGACCTTGTTC	1	2	4	DD2	2.0	.
chr12	4893294	4893321	chr12:4893294-4893321	0	AAACTAGCCCAAATAAAGAGACTTGTCT	2	0	8	0	-	.
chr12	4898529	4898549	chr12:4898529-4898549	0	GGACCTGCCTGAGGCTATTTT	1	2	1	AB3	-	.
chr12	4899343	4899371	chr12:4899343-4899371	0	AAGCATGCTCAAATCTTGAAAAAAAATCC	2	2	9	AA1	1.0	.
chr12	4901076	4901106	chr12:4901076-4901106	0	AGAATTGCTCCCTCACTCCTAAGGCTTGGTT	1	2	11	AD3	-	.
chr12	4901913	4901945	chr12:4901913-4901945	0	AGGCTTGTCTTTTTCACCTTCTTAACCCTGTCT	1	2	13	BD1	1.0	.
chr12	4902347	4902369	chr12:4902347-4902369	0	GAGTAAGTCCTATAACCTAGTTC	1	2	3	AD2	1.0	.
chr12	4906593	4906620	chr12:4906593-4906620	0	TAGCTTGCATCTCCCACTGGGCAAGCTC	1	2	8	CD	-	.
chr12	4911696	4911717	chr12:4911696-4911717	0	CAACGTGCCCCTGGACATGTTC	2	2	2	BC3	-	.
chr12	4913939	4913965	chr12:4913939-4913965	0	TAACTTTTTGGAGCTCAAAGCATGTTC	1	3	7	ACC2	-	.
chr12	4914791	4914813	chr12:4914791-4914813	0	GGACATGAACTGTGAACTTGTTT	1	2	3	DD1	1.0	dELS
chr12	4917143	4917167	chr12:4917143-4917167	0	AAGCATGTTATCTTCAGGCTTTTCC	1	2	5	AC2	2.0	.
chr12	4917339	4917368	chr12:4917339-4917368	0	GAACATGTCTAGTATGACTCAGGTAAACCT	2	2	10	AA1	-	.
chr12	4918589	4918615	chr12:4918589-4918615	0	TAAGTTGTTTTGATTTGAAACTAGTTT	1	2	7	AC3	1.0	.
chr12	4921883	4921908	chr12:4921883-4921908	0	AGGAATGTTTCCAGATAAACTAATTC	1	2	6	AA2	-	.
chr12	4926248	4926274	chr12:4926248-4926274	0	GAACATGACCTTGGGCAAGGCAACTCT	1	2	7	AD2	2.0	.
chr12	4926599	4926618	chr12:4926599-4926618	0	AGACTAGCCTGAGCTCTCTT	3	2	0	AB4	1.0	.
chr12	4927235	4927265	chr12:4927235-4927265	0	CAACTTGTTTCACCAGAAACAGAGCAGATTT	1	3	11	ABC2	-	.
chr12	4931125	4931152	chr12:4931125-4931152	0	AAACAAGCCCAGAAAAGGAAGAGAGCCT	1	2	8	AB1	1.0	.
chr12	4932434	4932454	chr12:4932434-4932454	0	GAGGAAGCCAAGAACAAGCTA	1	3	1	ACC1	1.0	.
chr12	4932468	4932497	chr12:4932468-4932497	0	GAGGAAGTCCTGGTTCTGAAAGGAATGTCT	1	2	10	AA2	-	.
chr12	4932516	4932548	chr12:4932516-4932548	0	GGAAATGTTTACATTGGGCCTTAGAGCATTCTT	1	2	13	AA2	3.0	.
chr12	4933126	4933147	chr12:4933126-4933147	0	AAACAAATCTTCGAACTAATTT	1	2	2	AA2	-	.
chr12	4934798	4934827	chr12:4934798-4934827	0	AAGCTTTTCCTTTCAGTTGAGCACATGCTT	1	2	10	AD2	-	.
chr12	4936982	4937008	chr12:4936982-4937008	0	TAGCTAGTTAGCCAGGTGGACTGGCCT	1	3	7	BCC1	2.0	.
chr12	4939257	4939288	chr12:4939257-4939288	0	AAGCCTGTCTCTTCTAAATCATGAGCTATTTT	1	2	12	AB3	-	.
chr12	4939363	4939395	chr12:4939363-4939395	0	GAAAATGTCTCTGTATTTTAGGAAGACATTCTC	1	2	13	AA2	-	.
chr12	4941819	4941844	chr12:4941819-4941844	0	AGACAAGCTTCCTTGTGTGCTTCCTC	1	2	6	AD1	-	.
chr12	4944659	4944685	chr12:4944659-4944685	0	AGACTACTCCTTCTGCAAGGAATGCTC	1	2	7	AA2	1.0	.
chr12	4945684	4945707	chr12:4945684-4945707	0	AAGCTATCCTAGTGGGTCATGCCT	1	2	4	AD2	-	.
chr12	4946729	4946754	chr12:4946729-4946754	0	AGGATTGTTTGGCTCAGGACTTGGTT	1	2	6	AD3	-	.
chr12	4950727	4950753	chr12:4950727-4950753	0	GGACTAGCCACCTGCTCAGACTTGGCA	1	3	7	CCD1	-	.
chr12	4951343	4951369	chr12:4951343-4951369	0	AAACATCTCCAGGGCAGGGACTTGATC	1	2	7	AD2	1.0	.
chr12	4951790	4951815	chr12:4951790-4951815	0	TGGTTTGTCTCTAACCAGGCTTGTTG	1	3	6	ACC1	1.0	dELS,CTCF-bound
chr12	4953856	4953880	chr12:4953856-4953880	0	AGACATGTTGGAAGTGGAGATGCCA	1	3	5	ACC2	1.0	.
chr12	4957908	4957933	chr12:4957908-4957933	0	GGACATGCTCACGCTCACGCTGGCTC	2	2	6	BD1	1.0	.
chr12	4962030	4962049	chr12:4962030-4962049	0	GGACAAGCTTTGGCAAGTTC	4	1	0	C2	-	.
chr12	4970413	4970439	chr12:4970413-4970439	0	AAGCTCGTCTCTTTAAAAGACTTGTTC	1	1	7	B2	1.0	.
chr12	4972884	4972910	chr12:4972884-4972910	0	CGACATGTCCTATTAAGGAATTTGCTT	1	2	7	AC2	1.0	.
chr12	4974538	4974563	chr12:4974538-4974563	0	GAGCTTCCTCCAGGTTAGGCTAATTT	1	2	6	AA2	1.0	.
chr12	4974633	4974654	chr12:4974633-4974654	0	GAGATTGCCTGTGTGCTTGCCC	1	2	2	AD2	-	.
chr12	4977098	4977122	chr12:4977098-4977122	0	AAACATGCCATTTGCCTGCATGCCT	1	3	5	CCD2	-	.
chr12	4978519	4978540	chr12:4978519-4978540	0	AGGCATGTGTGTGAGCATGTTT	1	1	2	D2	-	.
chr12	4978624	4978643	chr12:4978624-4978643	0	AGGCAGACCTGAGCTTGTTT	3	2	0	AB1	-	.
chr12	4980172	4980202	chr12:4980172-4980202	0	AAGTTAGCTTTATTTGAATGGGCACAAGCTC	1	2	11	AD2	1.0	.
chr12	4980269	4980292	chr12:4980269-4980292	0	AGACATGCCCATCTAGACAGGATG	1	3	4	BCD2	-	.
chr12	4981116	4981135	chr12:4981116-4981135	0	GAACTTGCTGAAAGATGTTA	3	3	0	ACC2	-	.
chr12	4981425	4981454	chr12:4981425-4981454	0	AGAATTGCTTGAACCTGGGAGGAGTAGTTT	1	2	10	AA2	-	.
chr12	4982002	4982029	chr12:4982002-4982029	0	AGGCAAGTTAGGTAACCAATGCAAGTCA	1	3	8	CCD2	-	.
chr12	4982207	4982234	chr12:4982207-4982234	0	AAAGAAGTTATTGACTGTTGACATGCTT	1	3	8	ACC1	1.0	.
chr12	4983488	4983508	chr12:4983488-4983508	0	GGAAATGTTTCAAGCAGGCCT	2	2	1	AB3	1.0	.
chr12	4984324	4984355	chr12:4984324-4984355	0	AAGCAACCTCAGCTGCTCTGATAGGCAACCTC	1	2	12	AA2	2.0	.
chr12	4984558	4984578	chr12:4984558-4984578	0	GAACAATCCCAGATCATGTCT	1	2	1	AD2	-	dELS
chr12	4990817	4990845	chr12:4990817-4990845	0	GGGCTTTTTTTTTAAACCAGGAATTGTTT	1	2	9	AA2	-	.
chr12	4994411	4994437	chr12:4994411-4994437	0	GAGCCTGCCACCACGCCTGGCTAGTTT	1	3	7	BCC1	-	.
chr12	4995169	4995196	chr12:4995169-4995196	0	AAGCATCCTTTTGGAGCAGGGCTTGGCC	1	2	8	AD2	1.0	.
chr12	4996252	4996274	chr12:4996252-4996274	0	TGGCAAGTTCCTCAACCAAGTCA	1	3	3	CCD2	1.0	.
chr12	4996301	4996326	chr12:4996301-4996326	0	AGACTTGCAGACTTGCAGGCAAGTCA	1	3	6	CCD2	-	.
chr12	4997878	4997898	chr12:4997878-4997898	0	GAACTTCCCTGGAACTTCTCT	1	2	1	AA2	1.0	.
chr12	4999083	4999115	chr12:4999083-4999115	0	GAACTAACTTCCTCTGTGACTTTAGACAAGTGT	1	2	13	AD2	1.0	.
chr12	5001000	5001028	chr12:5001000-5001028	0	GAGCTATTTTGTCAAAACTGAGCAAGCAT	1	2	9	AD2	-	.
chr12	5002629	5002656	chr12:5002629-5002656	0	GGGCAAGTTTACCACTCATTACAAGTTA	1	3	8	CCD2	-	.
chr12	5004639	5004663	chr12:5004639-5004663	0	TCATTTGTCTTATTTGAGCATGTTC	1	3	5	ACD1	-	.
chr12	5011292	5011318	chr12:5011292-5011318	0	GAACTTCTTCCCTTCCTAGACTGGTCT	1	2	7	AB2	-	.
chr12	5013485	5013509	chr12:5013485-5013509	0	GAACATGCATCGCTGAGAATTGCCT	1	2	5	AD2	1.0	pELS,CTCF-bound
chr12	5016920	5016947	chr12:5016920-5016947	0	GGGCTTGTCTTCTAACTGAAACCAGCTG	1	2	8	BC1	1.0	.
chr12	5017191	5017212	chr12:5017191-5017212	0	AGGCTGGTTCTAGGACCTGCCC	1	2	2	BB2	-	.
chr12	5018585	5018606	chr12:5018585-5018606	0	GAACAAGACCCAAATCTTGCTT	1	2	2	DD2	1.0	.
chr12	5020192	5020223	chr12:5020192-5020223	0	AGGCCTGCTCGCCAGCCCACACAGCCATGCTC	1	2	12	BD2	-	.
chr12	5020788	5020811	chr12:5020788-5020811	0	AGGCATGCCCTAGAGAATTTGTCA	1	2	4	AC1	-	.
chr12	5022766	5022788	chr12:5022766-5022788	0	AAGAATGCTCTCTAGGTTTGCCC	1	2	3	AA2	2.0	.
chr12	5023950	5023972	chr12:5023950-5023972	0	AGGCAGGTCTGCTGGGCTGGTCT	1	2	3	BB2	1.0	.
chr12	5024599	5024627	chr12:5024599-5024627	0	TGACTTGGCATCTGCCCATAAACAAGCCC	1	3	9	CCD2	1.0	.
chr12	5025878	5025899	chr12:5025878-5025899	0	GCACATGTCTGAATACTTGTTT	2	2	2	DD2	-	.
chr12	5027504	5027529	chr12:5027504-5027529	0	GAACATCTTTCTAAAGAAGCAAGTGC	1	2	6	AD2	1.0	.
chr12	5028755	5028787	chr12:5028755-5028787	0	AAACAAATTTACAAGAAAAAAACAAACAACCCC	1	2	13	AA2	1.0	.
chr12	5030157	5030180	chr12:5030157-5030180	0	AGACATTCCCTGCAGGGCAAGTTC	1	1	4	A2	-	dELS,CTCF-bound
chr12	5030332	5030352	chr12:5030332-5030352	0	GGGCATATCAAAAGCATGCCA	1	3	1	ACC2	1.0	dELS,CTCF-bound
chr12	5032642	5032674	chr12:5032642-5032674	0	GAGCATGATCTCGAAGTCATCGGGAACTATTTT	1	2	13	AD2	2.0	.
chr12	5033930	5033951	chr12:5033930-5033951	0	AGAAAAGTTATAGGACTTGCTC	1	2	2	AC1	2.0	.
chr12	5041836	5041857	chr12:5041836-5041857	0	AGACAAGCTCCAGAGAATTCTT	2	2	2	AA1	-	.
chr12	5046626	5046653	chr12:5046626-5046653	0	GAGTATGTTCTTGAAGAAAGGCAAATCT	1	2	8	AA2	-	.
chr12	5047192	5047220	chr12:5047192-5047220	0	AAGCAAGCCTGATTCTCACAGACATGAAG	1	3	9	CDD3	-	dELS,CTCF-bound
chr12	5052276	5052306	chr12:5052276-5052306	0	GAACTTGATTTGGACCCTTACAAGCATGCTC	1	1	11	D2	1.0	.
chr12	5052593	5052614	chr12:5052593-5052614	0	TCTCAAGTCTCAGAACAAGCCC	1	3	2	CDD2	-	.
chr12	5053438	5053460	chr12:5053438-5053460	0	AGGCATGTTTTATAAACAACTGA	1	3	3	ACD2	1.0	.
chr12	5054305	5054333	chr12:5054305-5054333	0	GGGATAGACCTAGAATATTGGACATGTTC	2	2	9	AD1	-	.
chr12	5057077	5057097	chr12:5057077-5057097	0	GAGAAAGCCTAGAGCAAGCTC	1	1	1	A1	-	.
chr12	5058647	5058677	chr12:5058647-5058677	0	GGGCAGGCCCTCTCCTGAAGGGAGTTTGTCT	1	2	11	AB2	-	.
chr12	5058864	5058895	chr12:5058864-5058895	0	ATGCAAGCTCCATGAGAACCAGGACCTTGCCT	1	2	12	DD2	-	.
chr12	5059468	5059500	chr12:5059468-5059500	0	GAGCTTGCTTCTCTGCCATTCTCCAAGATGTTG	1	3	13	ACC2	-	dELS,CTCF-bound
chr12	5059709	5059738	chr12:5059709-5059738	0	TGGCTTGTCAACTGAGTACAAAGCAGGTCT	1	3	10	BCC1	1.0	.
chr12	5061136	5061155	chr12:5061136-5061155	0	GACCATGTCCAGGGTTGCCT	3	2	0	AD2	1.0	dELS,CTCF-bound
chr12	5062432	5062459	chr12:5062432-5062459	0	TAACTTGCCCAAGTTATATGGCAAGTCA	1	3	8	CCC	-	.
chr12	5063298	5063318	chr12:5063298-5063318	0	GAGCTAGCTCTGAGCTAATCC	1	1	1	A1	1.0	.
chr12	5064088	5064119	chr12:5064088-5064119	0	GGACAAGCTTAGGGCCCCCAGAGGACACATTG	1	3	12	ABC2	-	.
chr12	5065720	5065739	chr12:5065720-5065739	0	GTGCTTGCCTAGACATGATA	2	3	0	CDD1	2.0	.
chr12	5066054	5066073	chr12:5066054-5066073	0	GAACTAACTTGAACTATTCC	1	2	0	AA2	1.0	.
chr12	5066799	5066825	chr12:5066799-5066825	0	TATCTTGTCCTCACAAGGAGCTTGCTG	1	3	7	CCD1	-	.
chr12	5068285	5068306	chr12:5068285-5068306	0	AAACAAGTCAGAGTGCATGTCT	2	2	2	CD	-	.
chr12	5072442	5072471	chr12:5072442-5072471	0	CAGCTTGCTTCTAGTGGCTCTGGGTTGCTC	1	3	10	ACC2	-	dELS
chr12	5075120	5075146	chr12:5075120-5075146	0	GGGCATGCCCCACCATGAGGCAATTTC	2	1	7	A1	3.0	.
chr12	5075616	5075648	chr12:5075616-5075648	0	GAAGATACCTTCCCCCATCCCTGGAACAAGTTC	2	2	13	AA1	1.0	.
chr12	5077017	5077047	chr12:5077017-5077047	0	GAGAAAGATTCCAGGGCAGTGAGGCAAGTCT	1	2	11	AD1	-	dELS
chr12	5078807	5078833	chr12:5078807-5078833	0	AAGCAAGCTGGTGCTTAGGGCATTCTG	1	3	7	ACC1	-	.
chr12	5080882	5080901	chr12:5080882-5080901	0	GTGCAAGCTTACGCTAGCCC	2	2	0	DD2	1.0	.
chr12	5084240	5084267	chr12:5084240-5084267	0	AGACTTGTATCCCATAGAAAACTATTTC	1	2	8	AD2	1.0	dELS,CTCF-bound
chr12	5088094	5088121	chr12:5088094-5088121	0	AGTCTTGCTCGGTTGCCCAGGCTGGTCT	1	2	8	BD3	-	pELS
chr12	5089032	5089052	chr12:5089032-5089052	2	TAACTTGTCCCAGACATCCAT	1	3	1	ACD2	-	pELS,CTCF-bound
chr12	5095743	5095765	chr12:5095743-5095765	0	AGAAAAGCCACCAGGACTAGCCA	1	3	3	ACC1	1.0	.
chr12	5096158	5096186	chr12:5096158-5096186	0	AAACAGGCTCCAGTCACAAGAGCTTCTTT	1	2	9	AB2	1.0	.
chr12	5096397	5096425	chr12:5096397-5096425	0	AGGCAAGCCTGGAGGAGAGAGGCATCTCC	2	1	9	A1	1.0	dELS,CTCF-bound
chr12	5098274	5098306	chr12:5098274-5098306	0	AAACAACTCCCAGAGAGGTGAAGCGACTTGCCT	1	2	13	AC2	3.0	.
chr12	5098509	5098540	chr12:5098509-5098540	0	GAGCTTGGTCCCTGAATGCAGGTGACATGTTG	1	3	12	CCD2	-	.
chr12	5109128	5109160	chr12:5109128-5109160	0	AGATTTGTTTGGTAGTAATTGAGAAGCTTATTC	1	2	13	AA2	-	.
chr12	5111698	5111729	chr12:5111698-5111729	0	GTGCCAGCTCCCTACCCATTCTGGGCTTGCCC	1	2	12	BD4	-	.
chr12	5112573	5112604	chr12:5112573-5112604	0	AGATATGTTTGGGAGAGGAGTCAGGTTAGCCT	1	2	12	AA2	1.0	.
chr12	5113038	5113066	chr12:5113038-5113066	0	GGGCAATTTCCATGCATGTGGGCATTTTC	1	2	9	AA2	-	.
chr12	5113991	5114012	chr12:5113991-5114012	0	GGACAAGTCTGTAGGGTAGTGC	1	2	2	AD1	-	.
chr12	5114138	5114161	chr12:5114138-5114161	0	AGGCATTCCCTCTGAGGCATGCAC	1	2	4	AD2	-	dELS
chr12	5115186	5115213	chr12:5115186-5115213	0	AAGCTAGCTTGTCTTCCTAAACATTTTC	2	1	8	A1	1.0	.
chr12	5115793	5115822	chr12:5115793-5115822	0	AAGCTTGCTTAATAACTATCAGTTTAGCCT	1	2	10	AD1	-	.
chr12	5116399	5116420	chr12:5116399-5116420	0	AGGCATGCCTCAGAGGTATTTT	2	2	2	AA1	1.0	.
chr12	5117267	5117299	chr12:5117267-5117299	0	GGGGTTGTTTGTTTTTTTCTTGTAAATTTGTTT	1	2	13	AA2	-	.
chr12	5124524	5124550	chr12:5124524-5124550	0	AGGCAAATCTGTATCAAGAGTTAGTTT	1	2	7	AA2	-	.
chr12	5124813	5124835	chr12:5124813-5124835	0	GAAGTAGCTGGGAAAACAAGCTC	1	2	3	AC1	1.0	.
chr12	5126296	5126325	chr12:5126296-5126325	0	GTGCTGGCCTGGCCAGATGAAAGCAAGTTT	1	2	10	BD1	1.0	.
chr12	5128647	5128672	chr12:5128647-5128672	0	AGAGTTTCCTAGAACAAAGCAAGCTT	1	2	6	AA1	1.0	.
chr12	5134828	5134847	chr12:5134828-5134847	0	GAGCTTGCTAAAGCATTTTT	3	2	0	AC2	-	.
chr12	5135059	5135084	chr12:5135059-5135084	0	GAACATGCCCAGTGAAAGACATTTCC	2	1	6	A1	1.0	dELS,CTCF-bound
chr12	5135984	5136009	chr12:5135984-5136009	0	AAACTACTTTCTATTAGAGCATGTAC	1	2	6	AD2	-	.
chr12	5137655	5137679	chr12:5137655-5137679	0	GAACTTGTACTCAACTAACTTGCTG	1	3	5	CCD2	-	.
chr12	5139677	5139706	chr12:5139677-5139706	0	AAACATGCATACATACACACAGACTTTCTC	1	2	10	AD2	-	.
chr12	5140183	5140202	chr12:5140183-5140202	12	GGGCATGCCCAGGCAAGAAT	4	2	0	DD4	-	.
chr12	5148798	5148822	chr12:5148798-5148822	0	GGATTTGGTTGACAAAGACAAGCTC	1	2	5	AD1	-	.
chr12	5149080	5149099	chr12:5149080-5149099	0	GGGAGAGTCCAGACATGTCC	4	2	0	AB4	-	.
chr12	5156672	5156691	chr12:5156672-5156691	0	GAAAATGCCTGAGGTTGTCT	1	2	0	AA2	-	.
chr12	5158728	5158749	chr12:5158728-5158749	0	AGTCTTTTCCACAGACTAGCTT	1	2	2	AD1	-	.
chr12	5158974	5158994	chr12:5158974-5158994	0	AAAAATGTCTAGGGCTACTCC	1	2	1	AA2	-	.
chr12	5159630	5159661	chr12:5159630-5159661	0	GGACATGTATTGTTGGCCCGAGAAGCTTTCCC	1	2	12	AD2	-	.
chr12	5161049	5161076	chr12:5161049-5161076	0	GGGCAAGTCCAGTTCAGAGGACAGGGCT	1	2	8	BD4	-	.
chr12	5163829	5163858	chr12:5163829-5163858	0	TGGCAAGTTGTGGGCAGTTGAAAAATGTTT	1	3	10	ACC2	-	.
chr12	5164121	5164150	chr12:5164121-5164150	0	AAGCTACTTTCTATCTCTATAGATTTGCCT	1	2	10	AA2	1.0	.
chr12	5172395	5172420	chr12:5172395-5172420	0	TAGCTAGTTACAGCTGGGACTAGCAC	1	3	6	CCD1	-	CTCF-only,CTCF-bound
chr12	5174511	5174537	chr12:5174511-5174537	0	CAGCATGTAATTTTCTGAAACTAGCTT	1	3	7	CCD2	-	.
chr12	5176169	5176189	chr12:5176169-5176189	0	GGGGAAGTTTGCAGCTAGTTG	1	3	1	ACC1	-	.
chr12	5177459	5177491	chr12:5177459-5177491	0	AGGCAACTCTGTGATGGGGCAGGGAGGTTGTCT	1	2	13	AA2	-	.
chr12	5185676	5185708	chr12:5185676-5185708	0	AAACATGTACGTAGGCATCTAATGAACTAGTAC	1	2	13	DD2	-	.
chr12	5185817	5185845	chr12:5185817-5185845	0	CTGCAAGTTCTTGTTCTCCTGACAAGTCC	1	3	9	CCD1	-	dELS
chr12	5186370	5186398	chr12:5186370-5186398	0	CAGCTTCCCTGGAGCTCTGGAACAAGCTT	1	2	9	AC1	-	.
chr12	5188523	5188545	chr12:5188523-5188545	0	AATCTTGTGCCTCAAGCAAGCTT	1	2	3	DD1	1.0	.
chr12	5190225	5190249	chr12:5190225-5190249	0	AAACAAGCCCACATAATGGTAGTTT	1	2	5	AD1	-	.
chr12	5191381	5191410	chr12:5191381-5191410	0	GAGCAAGTCTTCCTGGGTTTAAAGTTCTTT	1	2	10	AA1	-	.
chr12	5193794	5193820	chr12:5193794-5193820	0	TGACATGCTGCCCTGCTTAGCTAGTCT	1	3	7	CCC	-	.
chr12	5194935	5194959	chr12:5194935-5194959	0	AGGCTTCCCTTCTTGGGGCAATTCT	1	2	5	AA2	-	.
chr12	5197978	5197999	chr12:5197978-5197999	0	CAGCAGGCTCTGAGGCTTGTCT	1	2	2	BC1	1.0	.
chr12	5201228	5201251	chr12:5201228-5201251	0	AGAGATGTCGCTAGAGGCTTGCTG	1	3	4	ACC1	-	.
chr12	5201566	5201591	chr12:5201566-5201591	0	AAACTACCCTCACCACAAACTATCCC	1	2	6	AA2	1.0	.
chr12	5206353	5206375	chr12:5206353-5206375	0	ACGCTTGCTCTTTAAACATCCCC	1	2	3	AD3	1.0	.
chr12	5206540	5206561	chr12:5206540-5206561	0	CAGTATGCTTTTAGACTTGCTG	2	3	2	ACC1	-	.
chr12	5207827	5207849	chr12:5207827-5207849	0	GAGCTTGGTTCTGAAACTTGGCT	1	2	3	DD2	1.0	.
chr12	5208741	5208763	chr12:5208741-5208763	0	AAACATGCCCTTGGAGGATTCCC	2	2	3	AA1	-	.
chr12	5208930	5208957	chr12:5208930-5208957	0	GGGCATGTTCAAGAAACTGAAAATGGTT	2	2	8	AD1	1.0	.
chr12	5210601	5210626	chr12:5210601-5210626	0	GGGCTAGGTCAGGCCTGAGAATGCTT	1	2	6	AD2	-	.
chr12	5212436	5212464	chr12:5212436-5212464	0	AAGCTTGCCAAGATATTAGGAGTTTGCTC	1	2	9	AC2	-	.
chr12	5215867	5215893	chr12:5215867-5215893	0	TGGCTTGGCTGACTGGGCAGCAAGTTT	1	3	7	CCD2	1.0	.
chr12	5218195	5218224	chr12:5218195-5218224	0	AGGCATGCTGGGCAGTCGCAAGAGTTGCCA	1	3	10	ACC2	-	.
chr12	5218445	5218472	chr12:5218445-5218472	0	AGGCAAACCCAACCTAGTAGGCTTCTTC	1	2	8	AA2	1.0	.
chr12	5219471	5219498	chr12:5219471-5219498	0	ATGCATGTTTATGTGTTTGTGCTTGTTT	1	2	8	DD2	2.0	.
chr12	5220188	5220210	chr12:5220188-5220210	0	CAGCATGTTTGCACTGCATGTCT	1	3	3	CCD2	-	.
chr12	5221061	5221090	chr12:5221061-5221090	0	GGGACAGCCCCTATGCCTGAGGACTTGCTG	1	3	10	ABC1	1.0	dELS
chr12	5221945	5221974	chr12:5221945-5221974	0	AAAGAAGCCACAAGAGGTGATGACTAGTCT	1	3	10	ACC1	-	dELS,CTCF-bound
chr12	5222457	5222480	chr12:5222457-5222480	0	GAACCAGCCTTGTTGAGGTTGCCT	1	2	4	AB2	-	.
chr12	5223281	5223310	chr12:5223281-5223310	0	AGCCATGCCCCCTGGCTTGATAACATGCCC	1	2	10	CD	1.0	.
chr12	5226367	5226386	chr12:5226367-5226386	0	TGACAAGGCAGGGCTTGTTC	2	3	0	CCD2	-	.
chr12	5231080	5231099	chr12:5231080-5231099	0	AGGCAAGCGGCAGCATGCCT	3	3	0	CCD2	2.0	.
chr12	5231986	5232014	chr12:5231986-5232014	0	AGGCTTGGTGTGTGATGGCTGGCTTGTCC	1	3	9	CCD2	-	.
chr12	5233572	5233594	chr12:5233572-5233594	0	GGACCAGCCTACGAGACTTCCTT	1	2	3	AB3	-	.
chr12	5234770	5234789	chr12:5234770-5234789	0	CAGCTTGCCAGGACAATTTT	3	3	0	ACC1	-	.
chr12	5235091	5235116	chr12:5235091-5235116	0	AGGGTTGTCCTTAATCAAATTTGTCT	1	2	6	AA2	1.0	.
chr12	5238154	5238183	chr12:5238154-5238183	0	AAACATCTTCCACGTAAACAATGCAAGCTT	1	2	10	AD2	-	.
chr12	5238754	5238774	chr12:5238754-5238774	0	AAAGATGCCTAGAATTAGTCC	1	2	1	AA2	-	.
chr12	5239112	5239134	chr12:5239112-5239134	0	AAGCAGGTCGTGAGGACAAGCCC	1	2	3	BC1	2.0	.
chr12	5239595	5239614	chr12:5239595-5239614	0	CAACTATTTTGAACTAGCTG	2	3	0	ACC2	-	.
chr12	5240372	5240398	chr12:5240372-5240398	0	GACCTTGTTTTGCAGATGGACAAACCC	1	2	7	AD3	-	.
chr12	5240508	5240528	chr12:5240508-5240528	0	GATCAAGTTTCAGGAAAGTTC	1	2	1	AD2	-	.
chr12	5240754	5240781	chr12:5240754-5240781	0	GAACGTGTTAGCTATAGATGACAAGTTC	1	3	8	BCC1	1.0	.
chr12	5242722	5242745	chr12:5242722-5242745	0	GGGCATGCTTCACGCAGCTTATCT	1	2	4	AC1	1.0	pELS
chr12	5243751	5243781	chr12:5243751-5243781	0	AAGCATTCTCTGCCTTGAGACACACTAGTTC	1	2	11	AD2	-	.
chr12	5245292	5245314	chr12:5245292-5245314	0	TGGCTTGTTAGGACAGCATGTCC	1	3	3	CCC	-	.
chr12	5245867	5245887	chr12:5245867-5245887	0	GAACTAGTTCAAAAGTAATCT	1	2	1	AA1	1.0	.
chr12	5247719	5247738	chr12:5247719-5247738	0	AAGGATGCTCAGGCATGTTC	4	1	0	A1	1.0	.
chr12	5249935	5249962	chr12:5249935-5249962	0	CTGTTTGCTTCAGCCTGAAAACATGTTT	1	3	8	ACD1	2.0	.
chr12	5258277	5258308	chr12:5258277-5258308	0	AAGCGTGCTGACAATATGATCTGGGCAAGCCA	1	3	12	BCC1	2.0	dELS
chr12	5258333	5258355	chr12:5258333-5258355	0	AAACAAGCCAAGAAAGCCTGTCT	1	2	3	BC2	1.0	dELS
chr12	5260913	5260943	chr12:5260913-5260943	0	TAACATGTTTACATTTAATTGGAACATTCTG	1	3	11	ACC1	-	.
chr12	5266890	5266919	chr12:5266890-5266919	0	AAACAAACCCATTAAAAACAAAACAATCCC	1	2	10	AA2	1.0	.
chr12	5273605	5273632	chr12:5273605-5273632	0	AAACAAACCCAAGAAAGTAAGCAACTTT	1	2	8	AA2	-	.
chr12	5277945	5277975	chr12:5277945-5277975	0	TAGCATGCCCCAACACAAAATGGAAATGCCT	1	2	11	AC2	-	.
chr12	5280380	5280401	chr12:5280380-5280401	0	AGGGAAGTCAGGAGGCTTGTCC	1	2	2	AC1	-	.
chr12	5285783	5285815	chr12:5285783-5285815	0	GGGGTTGTTTGTTTTTTTCTTGTAAATTTGTTT	1	2	13	AA2	-	.
chr12	5291457	5291479	chr12:5291457-5291479	0	CAGCTTGGTTTTAAAACTAGCCC	1	2	3	CD	-	.
chr12	5294332	5294364	chr12:5294332-5294364	0	AGGGATGTGTGAACATGGGCAAAGAGCAAGCCT	2	2	13	AD1	1.0	.
chr12	5294475	5294505	chr12:5294475-5294505	0	GGGATTGCTCCTTTCAGTCAAGAGCAAGGTC	1	2	11	AD3	1.0	.
chr12	5295131	5295154	chr12:5295131-5295154	0	AGACTAACTCTAAAGAACATGCAT	1	2	4	AD2	-	.
chr12	5297350	5297380	chr12:5297350-5297380	0	AAACTATACTGTGTCTCCTGTGAGCATGTTC	2	2	11	AD1	-	.
chr12	5297880	5297902	chr12:5297880-5297902	0	AGACCAGCCTGACCAACATGCTG	1	3	3	BCC1	-	.
chr12	5298998	5299026	chr12:5298998-5299026	0	AAGATTGCCCTAAATTTGTGGTCTAGTTC	1	2	9	AD2	1.0	.
chr12	5299042	5299061	chr12:5299042-5299061	0	ATATAAGTTTGAACAAGTTA	2	3	0	ACD1	-	.
chr12	5299420	5299442	chr12:5299420-5299442	0	AAGGAAGTTTATAGAACTTTCTT	1	2	3	AA2	-	.
chr12	5299463	5299495	chr12:5299463-5299495	0	AAACATTCCCAGGTAAGAACAGCAGACATACTT	1	2	13	AA2	-	.
chr12	5299683	5299704	chr12:5299683-5299704	0	AAACAACCACATAGACAAGCCC	1	2	2	AD1	-	.
chr12	5299813	5299843	chr12:5299813-5299843	0	AGGTTTGCTATATATTGCCGTAAACTTGCTA	1	3	11	ACC1	-	.
chr12	5300485	5300514	chr12:5300485-5300514	0	AGGCATGTGTGTGAACTGGGAAACTTGCTC	1	1	10	D2	-	.
chr12	5302247	5302277	chr12:5302247-5302277	0	GAACAAGCCTGATAAGGTGAAAAACATGGCT	2	1	11	D1	1.0	.
chr12	5302309	5302332	chr12:5302309-5302332	0	AAAAATGTCTAAATGAACTAATTC	1	2	4	AA2	-	.
chr12	5302819	5302842	chr12:5302819-5302842	0	GGACAATTCCAGAAAGACATGGTT	1	2	4	AD2	1.0	.
chr12	5307133	5307152	chr12:5307133-5307152	0	GAACTTGCCCAAAAATGCTT	3	1	0	A2	-	.
chr12	5307516	5307540	chr12:5307516-5307540	0	AGACTACTGTGTGTCAAGCATGCCC	2	2	5	AD1	-	.
chr12	5310303	5310331	chr12:5310303-5310331	0	GGAAATGTTCATCATACCAGGAAATGTTT	1	2	9	AA2	1.0	.
chr12	5316773	5316797	chr12:5316773-5316797	0	GGACTTGTCTGTTCCCAACATTTTA	1	3	5	ACC1	-	.
chr12	5318537	5318557	chr12:5318537-5318557	0	GGAAAAGTTCAGAACTAGCTT	1	1	1	A1	1.0	.
chr12	5318922	5318951	chr12:5318922-5318951	0	AAGAATGTTTAAGAAAAAGTGAGCATTTTT	1	2	10	AA2	-	dELS
chr12	5321313	5321340	chr12:5321313-5321340	0	AAAGATGCCCAATAGCCAAAACAACCCT	1	2	8	AA2	-	.
chr12	5324302	5324322	chr12:5324302-5324322	0	GAGCTTCTTCAGGGCATGTGC	1	2	1	AD2	-	.
chr12	5324325	5324347	chr12:5324325-5324347	0	AGGCATCCCATCCAGGCTTGTTC	1	2	3	AC1	1.0	.
chr12	5326515	5326540	chr12:5326515-5326540	0	AGAGAAGTCACTTGCACAGCTAGTTC	1	3	6	ACC1	-	.
chr12	5328984	5329010	chr12:5328984-5329010	0	AAGACAGTTTGGAAGAGAGACAAGCCT	1	2	7	AB4	-	dELS,CTCF-bound
chr12	5330805	5330824	chr12:5330805-5330824	0	CAACTTCTTAAAACAAGCCT	2	3	0	ACC2	1.0	.
chr12	5333392	5333420	chr12:5333392-5333420	0	GGCCCTGCCTTCTGTCTCCAAGCTTGCCT	1	2	9	BD4	-	dELS
chr12	5335269	5335296	chr12:5335269-5335296	0	CAACATGCTTTGGGACTGAGACACACCC	1	3	8	ABC2	-	dELS
chr12	5336984	5337003	chr12:5336984-5337003	0	GCTCAAGTCTAAACTTGTTC	3	2	0	DD4	1.0	.
chr12	5339191	5339215	chr12:5339191-5339215	0	GATCTAGCCTGGAGAAGGGAAGCTC	1	2	5	AD2	-	.
chr12	5342103	5342127	chr12:5342103-5342127	0	GAACTTGCCTATTCTAGACATTTTT	2	1	5	A1	-	.
chr12	5342688	5342709	chr12:5342688-5342709	0	GAACTTCTTTAGAGAAATGTCT	1	2	2	AA2	1.0	.
chr12	5342824	5342850	chr12:5342824-5342850	0	ACACTATTCTCTGATCCAAACATGTTT	2	2	7	AD1	-	.
chr12	5345322	5345350	chr12:5345322-5345350	0	AAACATGCCTCTGCTATTTAAAATATTCC	2	2	9	AA1	3.0	.
chr12	5347338	5347358	chr12:5347338-5347358	0	GAGAATGCTCATGGCAAGTTC	1	2	1	AC2	-	.
chr12	5351256	5351277	chr12:5351256-5351277	0	AAAGAAGCTAAACAGCAAGTTT	1	3	2	ACC1	1.0	.
chr12	5352908	5352936	chr12:5352908-5352936	0	AAACATATATTAGGCCATAAAACAAGCCT	2	2	9	AD1	1.0	.
chr12	5354594	5354621	chr12:5354594-5354621	0	TAACAAGTTAAGAATAAAAGACAACTTC	1	3	8	ACC1	1.0	.
chr12	5355362	5355381	chr12:5355362-5355381	0	GGACTTGCATGGCCTAGTTT	2	2	0	DD2	-	.
chr12	5356544	5356568	chr12:5356544-5356568	0	TGAATTGTCTAGGATAAGCAAGTCC	1	2	5	AC3	1.0	.
chr12	5360257	5360277	chr12:5360257-5360277	0	AAGCAAGTTTCAGACTTGACT	1	1	1	D1	2.0	.
chr12	5361073	5361098	chr12:5361073-5361098	0	AGCCATGTTCAGTTTTGAGATTGCTC	1	2	6	AD2	1.0	.
chr12	5361819	5361850	chr12:5361819-5361850	0	AAACAAGTGTAATATCTCTGTAAGGCAAGATT	1	2	12	DD2	1.0	.
chr12	5362464	5362486	chr12:5362464-5362486	0	AGGCTTGCCTTTTGAGGATTCCC	2	2	3	AA1	1.0	.
chr12	5362822	5362851	chr12:5362822-5362851	0	TAACTTGCTTAAGATGATGCAGACATGCTG	1	2	10	CC	-	.
chr12	5363463	5363483	chr12:5363463-5363483	0	AGGGAAGCCAGGAACTTGCCA	1	3	1	ACC1	-	.
chr12	5364253	5364279	chr12:5364253-5364279	0	AAACCTGTTCTCTGAGCAGGCTAATTT	1	2	7	AB3	-	.
chr12	5367396	5367424	chr12:5367396-5367424	0	AAGCATGCTTACTGCTATTGGTCCAGCCT	2	2	9	BD1	1.0	.
chr12	5367778	5367810	chr12:5367778-5367810	0	TGACAAGGCTTTAACTGTTTTTCAGGCATGTTG	1	3	13	CCD2	1.0	.
chr12	5370538	5370568	chr12:5370538-5370568	0	AGGATAGATTTGAAGAGGGAGAGGCTAGCTC	1	2	11	AD1	-	.
chr12	5370582	5370609	chr12:5370582-5370609	0	AAGCAAACTGAGATTATGAAGCAAGTCG	1	3	8	ACC2	-	.
chr12	5370818	5370839	chr12:5370818-5370839	0	AGCCTAGTTTAAAAACTTCCTT	1	2	2	AD3	2.0	.
chr12	5373413	5373444	chr12:5373413-5373444	0	AAGCTAATTTATTTGTTCCCCAAGACTTACTC	1	2	12	AA2	-	.
chr12	5378426	5378456	chr12:5378426-5378456	0	GAGCTTGTCTGCTGCTTGCGGATACTTTTCT	1	2	11	AD1	-	.
chr12	5382112	5382134	chr12:5382112-5382134	0	ACACATGCTCTACAGGCAGGTCT	2	2	3	BD3	-	.
chr12	5382548	5382568	chr12:5382548-5382568	0	GGACTTGTTTGCCACAAGCTT	1	2	1	CD	-	.
chr12	5382975	5383005	chr12:5382975-5383005	0	AGACTGGCCTACAACATAAATAGACTGGCCT	1	2	11	BB2	-	.
chr12	5383117	5383139	chr12:5383117-5383139	0	GAACATGCTTAACTGGCTATCTG	1	3	3	ACC1	-	.
chr12	5386694	5386714	chr12:5386694-5386714	0	AAACTTGTTCTTGACAATCTC	1	2	1	AC1	-	.
chr12	5393328	5393351	chr12:5393328-5393351	0	GGCCAAGTTTATTCAAACATTCTT	1	2	4	AD3	-	.
chr12	5393785	5393813	chr12:5393785-5393813	0	AAATAAGCCCATAAGAAGACAGCAAGTTA	1	3	9	ACC1	-	.
chr12	5394786	5394807	chr12:5394786-5394807	0	CAGAATGTCCTTGGGCAAGCTG	2	3	2	ACC1	-	.
chr12	5395409	5395439	chr12:5395409-5395439	0	TGACTTGCTTTTCCCCAGTATTAACTAGCTC	1	2	11	CC	1.0	.
chr12	5399112	5399133	chr12:5399112-5399133	0	AGACTTATTCAAGACCAAGTTT	1	2	2	AD2	-	.
chr12	5399966	5399998	chr12:5399966-5399998	0	GAACATATTTTCCGGCTAAGGTAGAAGATGTTT	1	2	13	AA2	1.0	.
chr12	5402702	5402723	chr12:5402702-5402723	0	GAGCAAGCTAGCAAACCAGCCT	1	2	2	BC2	-	.
chr12	5407046	5407075	chr12:5407046-5407075	0	AAGCATGCTCTGCATTTTACAGACAAGGAA	1	3	10	CDD3	1.0	.
chr12	5407317	5407339	chr12:5407317-5407339	0	CAGCTAGCTTCCACAGCTTTTTT	1	3	3	ACC1	-	.
chr12	5408111	5408138	chr12:5408111-5408138	0	TGGCCAGTCCAGCTTCTGTGACATGTTT	1	3	8	BCC1	1.0	.
chr12	5414643	5414664	chr12:5414643-5414664	0	AGAAAAGTTTTGATGCTTGCTT	1	2	2	AD2	-	.
chr12	5415204	5415223	chr12:5415204-5415223	0	AAGCAAGCCTAAGTTATCTT	1	2	0	AA1	2.0	.
chr12	5421822	5421854	chr12:5421822-5421854	0	AGACTAGCCTGGCTAACGTGGCAAAACTTCATC	1	2	13	AD4	-	.
chr12	5423545	5423571	chr12:5423545-5423571	0	TGGCAGGTTTTGAACGCTGGCTTGCCT	1	3	7	BCC2	-	.
chr12	5427646	5427668	chr12:5427646-5427668	0	AAGCTTCTTTCTAAAGATAGCTC	1	2	3	AA2	-	.
chr12	5428138	5428166	chr12:5428138-5428166	0	GGTCTTGTTAAATAAACATAAACAAGCCA	1	3	9	CCD1	-	.
chr12	5428968	5428990	chr12:5428968-5428990	0	AGGCACGCTCTGGAAATTTGCTT	1	2	3	AB2	2.0	dELS,CTCF-bound
chr12	5436331	5436355	chr12:5436331-5436355	0	GAGATAGTTTATATAGGGCTTGACT	1	2	5	AD3	1.0	.
chr12	5437019	5437048	chr12:5437019-5437048	0	AGTCTAGCCTGCCTGGTAAGAGGAAAGCCT	1	2	10	AD2	-	.
chr12	5437254	5437284	chr12:5437254-5437284	0	AAGCTATTTCCAAGAGGCACTAAACTAATTC	1	2	11	AA2	2.0	dELS,CTCF-bound
chr12	5437763	5437790	chr12:5437763-5437790	0	GACCAAATCTTCTACTGGAGACAAGCCT	1	2	8	AD1	-	dELS
chr12	5438778	5438801	chr12:5438778-5438801	0	GGACATTCTCTGTAGGACATGACT	1	2	4	AD2	-	.
chr12	5440678	5440706	chr12:5440678-5440706	0	AGACTAGCTGTGTGACTTTAAGCAAATCA	1	3	9	ACC1	1.0	.
chr12	5443515	5443534	chr12:5443515-5443534	0	GAGCTTTCCTGGACTTTCCT	1	2	0	AA2	4.0	.
chr12	5443939	5443962	chr12:5443939-5443962	0	TAGCATGTCTAGGAAATCAAGTTG	1	3	4	CCD2	-	.
chr12	5445840	5445863	chr12:5445840-5445863	0	AAGGAAGTTCTTCTAAGGATGTTC	1	2	4	AA2	-	.
chr12	5446503	5446526	chr12:5446503-5446526	0	GGACATGCTTTAACCAACAGGCCT	1	2	4	BC1	1.0	.
chr12	5447279	5447299	chr12:5447279-5447299	0	AGTCTAATCTAGAACATGTTT	2	2	1	AD1	-	.
chr12	5447424	5447446	chr12:5447424-5447446	0	AAAAATGTTCTTCAGGCTATTTC	1	2	3	AA2	-	.
chr12	5447482	5447513	chr12:5447482-5447513	0	GAACTAACCTTTAAGCAAGAGGAACCAAGTTC	1	2	12	AD2	1.0	.
chr12	5447937	5447968	chr12:5447937-5447968	0	AGGGTAGCTTAGTGAGGGACATGGGCATGCAC	1	2	12	AD3	-	.
chr12	5449199	5449228	chr12:5449199-5449228	0	AAACAAGTGTGGAGTGTCGAGAGCTTGACC	1	2	10	DD2	1.0	.
chr12	5450039	5450066	chr12:5450039-5450066	0	GAGGTAGCTTGCATTCTGGGGTTTGTCC	1	2	8	AA2	-	.
chr12	5451122	5451146	chr12:5451122-5451146	0	AAGCATGGCCACAGTAAGCTACCTC	1	2	5	AD2	-	.
chr12	5456012	5456043	chr12:5456012-5456043	0	GGGCATGTTTGGGGCAGGAGAGGCAAATGTTT	2	2	12	AD1	1.0	.
chr12	5456053	5456076	chr12:5456053-5456076	0	TGACTTCTTCCTCCAAGCATGTCC	1	2	4	AC1	-	.
chr12	5458767	5458789	chr12:5458767-5458789	0	TTGGAAGTCCTTTAAACAAGCTC	1	3	3	ACD1	-	.
chr12	5458905	5458932	chr12:5458905-5458932	0	AACCTTGCTCACTCACATGGGCATGCCC	2	1	8	D1	-	.
chr12	5463181	5463206	chr12:5463181-5463206	0	GAACATGTTTTGAGCAAATCAAATCC	2	2	6	AD1	1.0	.
chr12	5465905	5465929	chr12:5465905-5465929	0	AAACATTTCCACCAGAAACTTCTCT	1	2	5	AA2	-	.
chr12	5467258	5467278	chr12:5467258-5467278	0	AAAAAAGTCGGGGGCTTGCCA	1	3	1	ACC1	1.0	.
chr12	5471953	5471982	chr12:5471953-5471982	0	AAGCAAGCCTGGCAGCCCCAAGACCTTCCT	1	2	10	AB1	-	.
chr12	5472596	5472622	chr12:5472596-5472622	0	GGGCCTGCCTTAAGTGGGGACATGTGC	2	2	7	BD3	-	.
chr12	5472806	5472827	chr12:5472806-5472827	0	GAGCTGGCCTCAGAGCTAGCCT	1	1	2	B2	-	.
chr12	5477407	5477431	chr12:5477407-5477431	0	AACCTAACCTGAATTGAGCTAGTCT	1	2	5	AD1	-	.
chr12	5479843	5479872	chr12:5479843-5479872	0	GGGAAAGCCTTGTTGCTCTCAGACTGGCCT	1	2	10	AB3	2.0	.
chr12	5479921	5479953	chr12:5479921-5479953	0	GGGCTTGCCTCATTACCTGTTTCAAGGAGGCCT	1	2	13	AB1	1.0	dELS
chr12	5480407	5480427	chr12:5480407-5480427	0	AAGCTTGCTCTAAGCAAATAA	1	3	1	ACD2	1.0	dELS
chr12	5485681	5485701	chr12:5485681-5485701	0	GGACAAGCTCTGGGTTGGTTT	1	2	1	AB1	-	.
chr12	5486135	5486157	chr12:5486135-5486157	0	ACACAAGCCTGCTGGCCAAGTCT	1	2	3	DD2	1.0	.
chr12	5486342	5486362	chr12:5486342-5486362	0	AGGCATGCTTTGGGATTTCCC	2	2	1	AA1	-	.
chr12	5487797	5487824	chr12:5487797-5487824	0	AGACCTGTCCTGAGTTCAGGGATTGTCT	1	2	8	AB2	1.0	.
chr12	5491255	5491274	chr12:5491255-5491274	0	CAACATTCTTGGACTTGCTC	3	2	0	AC1	1.0	.
chr12	5492658	5492686	chr12:5492658-5492686	0	AGACTAGTTCCCATGGAAAGAAGATGGTC	2	2	9	AD1	-	.
chr12	5495164	5495192	chr12:5495164-5495192	0	AGGCCTCTCCCATCTGTTAAAACTTGTTT	1	2	9	AB1	-	.
chr12	5495887	5495915	chr12:5495887-5495915	0	GAGCTTGTCCAGGTTTTAGAGACTCTCCG	1	3	9	ABC2	2.0	.
chr12	5496904	5496925	chr12:5496904-5496925	0	AGGAGAGTCTTAGGACTAGCCC	1	2	2	AB4	1.0	.
chr12	5497399	5497418	chr12:5497399-5497418	0	GAGCAAGTCTGGAGTAGCAT	2	2	0	AD1	-	.
chr12	5499323	5499344	chr12:5499323-5499344	0	ACACTTGTTTCACAGCAAGCTG	1	3	2	CCD1	-	.
chr12	5499522	5499541	chr12:5499522-5499541	0	AAACAAGCACAAATATGCCT	3	2	0	AD2	1.0	.
chr12	5501011	5501037	chr12:5501011-5501037	0	CAGCTTGCTCTAATTTGAAACAGCTCT	1	3	7	ABC2	-	.
chr12	5504189	5504210	chr12:5504189-5504210	0	AAACTACTCTTGGGACTTTTCT	1	2	2	AA2	1.0	.
chr12	5506625	5506651	chr12:5506625-5506651	0	TGACATCTCTGGAGAATGGACATGCTG	1	3	7	ACC2	2.0	.
chr12	5506681	5506710	chr12:5506681-5506710	0	AGGCATGCTGCTGCGTTGAAAGGCAGGTTT	1	2	10	BC2	1.0	.
chr12	5507776	5507803	chr12:5507776-5507803	0	CAGAGTGCTCTCCATGAAGAGCATGTTT	1	3	8	ABC1	-	.
chr12	5509910	5509934	chr12:5509910-5509934	0	GAGGTTGTCTCTGGGCGACTAGCCA	1	3	5	ACC1	1.0	.
chr12	5510834	5510855	chr12:5510834-5510855	0	CAGCTTGTCCAAAAGCTGTTCC	1	3	2	ABC2	1.0	.
chr12	5511023	5511043	chr12:5511023-5511043	0	AACCATATTTTGAACATGTTC	2	2	1	AD1	-	.
chr12	5513405	5513437	chr12:5513405-5513437	0	TGACTTGCTCCTTTGCCTTTGGAAAGGTTGTCA	1	3	13	ACC2	-	.
chr12	5513498	5513526	chr12:5513498-5513526	0	GCAGTAGCTCTGTGGCCTTGAGCAAGTCA	1	3	9	ACD1	1.0	.
chr12	5515248	5515270	chr12:5515248-5515270	0	AAACATGATTTCCAGTCTTGTCC	1	2	3	DD2	1.0	.
chr12	5516156	5516187	chr12:5516156-5516187	0	GGGCAAGTCTATCATATAGCTCAAACAATATC	1	2	12	AD4	-	.
chr12	5516582	5516614	chr12:5516582-5516614	0	GGACTTGCTTCCGCCTGTTCTGTGGACAGTCTC	1	2	13	AB4	-	dELS
chr12	5518281	5518311	chr12:5518281-5518311	0	AAATTTATTTCCAAATTTAGGAAGCATGTTT	2	2	11	AA1	1.0	.
chr12	5518563	5518591	chr12:5518563-5518591	0	CAACTAGTTCTGGGGGAAAAAACAACCAT	1	3	9	ACD2	-	.
chr12	5519221	5519250	chr12:5519221-5519250	0	GGGCAAGACTGACCCCAGCAGGACCAGCTC	1	2	10	BD2	-	.
chr12	5524066	5524092	chr12:5524066-5524092	0	CGGCAAGCCCAGGATGCGGGCTGGGCC	1	3	7	BCD2	3.0	.
chr12	5525811	5525840	chr12:5525811-5525840	0	AAACTTACCTTATGTTTTAAAGACTTGCTT	1	1	10	A2	-	.
chr12	5529614	5529644	chr12:5529614-5529644	0	AGGCATGCCTTACAAGATGGCAGACAAGAGA	1	3	11	CDD3	1.0	.
chr12	5531443	5531465	chr12:5531443-5531465	0	GGGCTAATCCTAGGAACTAGGTT	1	2	3	AD2	-	.
chr12	5531602	5531630	chr12:5531602-5531630	0	GAAATAGCCCTTGGAGCCTGAGAATGCTC	1	2	9	AA2	1.0	.
chr12	5537694	5537722	chr12:5537694-5537722	0	AAACTTGTTTATGACACAGAGACATTTGT	1	2	9	AD4	1.0	dELS
chr12	5543457	5543488	chr12:5543457-5543488	0	AAGTAATTCTGGTAATATGACAAAACAAGCTT	1	2	12	AA1	-	.
chr12	5546478	5546506	chr12:5546478-5546506	0	AAGCCAGCCCACACCCCTAGAGCTACTTC	1	2	9	AB3	2.0	.
chr12	5546667	5546694	chr12:5546667-5546694	0	GGGCAAGTTCGTGTCGAAAGGCTGGTCT	1	1	8	B1	1.0	dELS
chr12	5546731	5546762	chr12:5546731-5546762	0	GAACATGGTTTCCTTTCATCTCAGACTAATTT	1	2	12	AD2	-	dELS
chr12	5550812	5550840	chr12:5550812-5550840	0	ACATTTGTTTTAAAAGCCAAGGCATGTTA	1	3	9	ACD1	2.0	.
chr12	5559169	5559190	chr12:5559169-5559190	0	TAGCAAGTCCGTTGGAAAGTTC	1	3	2	ACC2	-	.
chr12	5560817	5560839	chr12:5560817-5560839	0	AGACTTGTCTCAGATACTTTTCT	1	2	3	AD1	-	.
chr12	5563234	5563261	chr12:5563234-5563261	0	GAACATGCTTACGTGCATGTGCGTGTCT	2	2	8	BD1	-	.
chr12	5564798	5564819	chr12:5564798-5564819	0	AGACTAGCCGATGGGCTTCTCC	1	2	2	AC2	-	.
chr12	5565872	5565896	chr12:5565872-5565896	0	AGAAATGTCCTAAAAAGACATTTCT	1	2	5	AA2	-	.
chr12	5567765	5567794	chr12:5567765-5567794	0	AAACATGTTTTAAGTTTAACAAGCATATCC	2	1	10	A1	1.0	.
chr12	5569530	5569552	chr12:5569530-5569552	0	TAGCCTGTCTAAAAAGCTAGTCT	1	2	3	BC3	-	.
chr12	5570419	5570444	chr12:5570419-5570444	0	GAACTAGATTAATAAATGACATGTCA	1	3	6	CCD2	2.0	.
chr12	5571608	5571629	chr12:5571608-5571629	0	TAACTGGCTCTAGGACTAGCTG	1	3	2	BCC2	-	.
chr12	5573178	5573198	chr12:5573178-5573198	0	AAACTTGCCTAAGATTAGATC	1	2	1	AD1	3.0	.
chr12	5575440	5575461	chr12:5575440-5575461	0	GGATATGTTCTGAGACATGCAT	1	2	2	AD3	-	.
chr12	5576230	5576261	chr12:5576230-5576261	0	GCACATGTCAACCACTGCAGCAAAGCATGCTA	1	3	12	CCD1	1.0	.
chr12	5577970	5577997	chr12:5577970-5577997	0	GAACTTGCCAATTCCAGAGAGAATGTCA	1	3	8	ACC2	1.0	dELS
chr12	5578132	5578151	chr12:5578132-5578151	0	GGGCTTGTCTGGAAAGGCTT	3	2	0	AB1	-	.
chr12	5580586	5580606	chr12:5580586-5580606	0	CGCATTGTCTTAGACAAGCTT	1	3	1	ACD1	-	.
chr12	5580982	5581003	chr12:5580982-5581003	0	AGAAATCCCCAAAAACAAGCTC	2	2	2	AA1	-	.
chr12	5582095	5582121	chr12:5582095-5582121	0	AGATTTGTTTCTAAAAGCAGCAAGCCT	1	2	7	AC2	-	pELS
chr12	5589167	5589198	chr12:5589167-5589198	0	GAACTTCATCTTCTCTCCCACCAAGCTAGTTC	1	2	12	AD1	1.0	.
chr12	5589649	5589679	chr12:5589649-5589679	0	AGGCATCTCTATTTTAGGAGACAGCTTGTCT	1	2	11	AC2	-	dELS
chr12	5590100	5590124	chr12:5590100-5590124	0	AAGATACCCTATTGCAAGCTTGTCC	1	2	5	AA1	-	.
chr12	5590548	5590576	chr12:5590548-5590576	0	TGCCTTGTTTGAAGTCTCGAGACAAGCCT	1	2	9	CD	-	dELS
chr12	5592890	5592916	chr12:5592890-5592916	0	AGACTTGCCATTTCAGGAGACAACTTG	1	3	7	ACC1	-	.
chr12	5593382	5593413	chr12:5593382-5593413	0	AAAAGAGCCCATCTGAGAGTCCAGACTTGTCA	1	3	12	ABC1	-	.
chr12	5593946	5593978	chr12:5593946-5593978	0	AAGTATGTCCTTAAAGGATTAAGAGGATAGTCC	1	2	13	AA2	1.0	.
chr12	5594231	5594257	chr12:5594231-5594257	0	AGACTGTCCTGGTCTCCAGACTTGCTC	1	2	7	AB1	1.0	.
chr12	5596245	5596268	chr12:5596245-5596268	0	AGGCAAGTGAACTATGGCATGCTT	1	3	4	CCD2	-	.
chr12	5601208	5601233	chr12:5601208-5601233	0	CAGCATGCTTCATTTAGGGCTTGATA	1	3	6	CCD1	-	.
chr12	5601242	5601265	chr12:5601242-5601265	0	GAGCATGTACCAAGATACATGCTC	1	2	4	DD2	-	.
chr12	5602626	5602655	chr12:5602626-5602655	0	GAAAATGTCCCAGAGGTGAAGGACATGCAT	1	2	10	AD3	-	.
chr12	5604948	5604970	chr12:5604948-5604970	0	TGACAAGTCTCAGAAACTCTTTC	1	3	3	ABC2	2.0	.
chr12	5605516	5605538	chr12:5605516-5605538	0	AAGCATGCCCAGGAAACAATGTG	1	3	3	ACD2	-	.
chr12	5608797	5608829	chr12:5608797-5608829	0	AGACATGCCAACGTGTTGTCCAAACACATGCCC	1	2	13	CD	1.0	.
chr12	5609361	5609391	chr12:5609361-5609391	0	ATACATGCCCAAGTGCCCTCTGAGGTTGTCC	1	2	11	AD2	-	.
chr12	5612045	5612064	chr12:5612045-5612064	0	AAGCATATTTTAACTTGCTC	3	2	0	AC2	2.0	.
chr12	5613005	5613026	chr12:5613005-5613026	0	AGGGTGGCTCAAGGACATGTCT	2	2	2	AB1	2.0	.
chr12	5613442	5613474	chr12:5613442-5613474	0	GAAAATATTCAAAGGAATAAAAGAAGCTTGTCT	2	2	13	AA1	-	.
chr12	5615890	5615910	chr12:5615890-5615910	0	AGGCTTGTCATAGACAAGATG	1	3	1	CCD1	-	.
chr12	5616643	5616672	chr12:5616643-5616672	0	AGACTAGTGTATGGGCCCCCTAACTTGCCT	1	2	10	CD	2.0	.
chr12	5618568	5618592	chr12:5618568-5618592	0	CTGCCTGCCTCAAAAAAACTAGTTT	1	3	5	BCD1	1.0	.
chr12	5619891	5619922	chr12:5619891-5619922	0	TAACTTTCCTAAGTGAAGAGAAAGACTTGCCC	1	2	12	AC1	1.0	.
chr12	5622104	5622126	chr12:5622104-5622126	0	AAACATATCTTGAAAACATATCT	1	2	3	AA2	-	.
chr12	5626547	5626571	chr12:5626547-5626571	0	GGGCAGGTTCTACCCAGGCATCTCC	1	2	5	AB2	-	.
chr12	5627760	5627788	chr12:5627760-5627788	0	AGAGTAGCTTAGAATTGGAGGAAAAGTTT	1	2	9	AA2	-	.
chr12	5630085	5630109	chr12:5630085-5630109	0	AGGGATGCTCCCAGGAAACTGGTCT	2	2	5	AB3	-	.
chr12	5630627	5630648	chr12:5630627-5630648	0	GGGCATTCCTTGAAAAATGTCT	1	2	2	AA2	1.0	.
chr12	5632126	5632153	chr12:5632126-5632153	0	AGCCAAGTCTAGAGCTCAAAGCTTCTTT	1	2	8	AD3	-	.
chr12	5636381	5636406	chr12:5636381-5636406	0	GTGCATGCCCCACTCAGAGCAAATTC	1	2	6	AD3	-	.
chr12	5636428	5636455	chr12:5636428-5636455	0	AGACTTCTTCAAGAAAGAAGACTTCCTT	1	2	8	AA2	1.0	.
chr12	5640518	5640546	chr12:5640518-5640546	0	AAACAAATTTACAAGAAAAAAACAACCCC	1	2	9	AA2	1.0	.
chr12	5642022	5642051	chr12:5642022-5642051	0	AGATTTTTCTCTCAGGCAGCAGACAAGCTC	1	2	10	AA1	-	.
chr12	5648946	5648975	chr12:5648946-5648975	0	AAGCTTGTACTGTAAGTGAAGGACATTCTT	1	2	10	AD2	-	DNase-H3K4me3,CTCF-bound
chr12	5652276	5652304	chr12:5652276-5652304	0	AGAATAGTTTTAGACTTACAGAAAAGCTT	1	2	9	AA2	-	.
chr12	5652668	5652687	chr12:5652668-5652687	0	AGGCTTGTCTGAAGTTTTTC	1	2	0	AA1	-	.
chr12	5658203	5658223	chr12:5658203-5658223	0	AGGCATGTTACCAACTTCTCT	2	3	1	ACC1	1.0	.
chr12	5661868	5661893	chr12:5661868-5661893	0	TGGCTTGTTCCTCTGTGAACAGATTC	1	3	6	ABC2	1.0	dELS
chr12	5661917	5661938	chr12:5661917-5661938	0	AAACAAGCTTGGAGACAATTCC	1	1	2	A1	-	dELS
chr12	5662180	5662208	chr12:5662180-5662208	0	AAGCTTGTTTTGATTTTCAAAGCATCTGC	1	2	9	AD4	1.0	dELS
chr12	5663107	5663127	chr12:5663107-5663127	0	GACCATGCCCCACACATGCCT	2	2	1	DD2	-	.
chr12	5664818	5664850	chr12:5664818-5664850	0	GGGCAAATTCATAGGAAAGGCTTGGAGAAGTCC	1	2	13	AA2	-	.
chr12	5668411	5668430	chr12:5668411-5668430	0	AAACTTGTTTAAGCTCCTTG	1	3	0	ABC2	-	.
chr12	5669008	5669032	chr12:5669008-5669032	0	AGGATTGTCTTGGTTATACAAGCTC	1	2	5	AD2	1.0	.
chr12	5669469	5669495	chr12:5669469-5669495	0	GAGCATGTCATCTGCAAAGACAATTCA	1	3	7	ACC1	1.0	.
chr12	5670159	5670187	chr12:5670159-5670187	0	AGGCAAGTCACTTGACCTGAGACTAGGTC	1	2	9	CD	2.0	.
chr12	5671597	5671618	chr12:5671597-5671618	0	AAGCCACCCTAGGGACATGCCC	2	2	2	AB1	1.0	.
chr12	5674063	5674086	chr12:5674063-5674086	0	CAGCTTGATCTTTAAGGCTTGCCT	1	2	4	CD	-	.
chr12	5679427	5679459	chr12:5679427-5679459	0	AAGCAAATTTACAAGAAGAAAACAAACAACCCC	1	2	13	AA2	-	.
chr12	5680898	5680929	chr12:5680898-5680929	0	AGACAAGGTTAATCTTTTATAAGAACCAGCCT	1	2	12	BD2	1.0	dELS
chr12	5681219	5681251	chr12:5681219-5681251	0	CAGCTTGCCCGCCATCTGATTTCAAGGAAGTCA	1	3	13	ACC2	1.0	.
chr12	5684583	5684606	chr12:5684583-5684606	0	GAGCGAGCCTTCAAAGTCTTGCTC	1	2	4	BD2	1.0	.
chr12	5686115	5686134	chr12:5686115-5686134	0	GGGCAAGTCCCGGGTAGCTC	2	2	0	AC1	3.0	.
chr12	5687711	5687732	chr12:5687711-5687732	0	CAACATGCTTACAGACATGATC	2	2	2	CD	2.0	.
chr12	5687803	5687832	chr12:5687803-5687832	0	GAACAAGGCCCAGAGATGGAAAGAAAGTTT	1	2	10	AD2	2.0	.
chr12	5694503	5694526	chr12:5694503-5694526	0	AAGCAAGTTTCAAGGAACCAGATT	1	2	4	BD1	-	.
chr12	5694604	5694624	chr12:5694604-5694624	0	AGGGTAGCCTGAGAGTAGTTC	1	2	1	AA2	-	.
chr12	5699036	5699064	chr12:5699036-5699064	0	GAACTTCCCCAACCTAGCAAGGCAAGCCA	1	2	9	AC2	-	.
chr12	5701616	5701643	chr12:5701616-5701643	0	AAGCAATTCCAGTATCTCTGGCTAGTTT	1	2	8	AC2	-	.
chr12	5702091	5702111	chr12:5702091-5702111	0	AAACATGTTCAGAACTTCTGG	1	3	1	ACD2	-	.
chr12	5706504	5706530	chr12:5706504-5706530	0	AAACATGCCCTTATCAGAGAGATCTTC	2	2	7	AA1	1.0	CTCF-only,CTCF-bound
chr12	5708835	5708862	chr12:5708835-5708862	0	AGCCTTCCTCAACCCTTTAGACTAGCCT	1	2	8	AD1	1.0	.
chr12	5710439	5710467	chr12:5710439-5710467	0	TAGATTGTTTCATATAAACAGGCTTGTTA	1	3	9	ACC1	-	.
chr12	5715878	5715898	chr12:5715878-5715898	0	AAGTATGTTCGTGACATGTTT	1	2	1	AC2	-	.
chr12	5716498	5716523	chr12:5716498-5716523	0	ATTCATGTTTATAGATAAGCATGCTG	1	3	6	CDD2	-	dELS
chr12	5717205	5717225	chr12:5717205-5717225	0	GAGCAAGCCCTTGGATTGCTC	1	2	1	AC1	2.0	.
chr12	5717254	5717274	chr12:5717254-5717274	0	GGACAAGCTGGGGACAAGCTG	2	2	1	CC	1.0	.
chr12	5718173	5718204	chr12:5718173-5718204	0	AAACATATTCTTCAGAATGTAAGGACATGTCC	1	1	12	A2	-	.
chr12	5718399	5718421	chr12:5718399-5718421	0	GAACAAGGGTTTGGAGCATGTTC	1	2	3	DD1	1.0	.
chr12	5719998	5720023	chr12:5719998-5720023	0	GGACATTTTTTTTTTCAAGCTAGTTC	1	1	6	A2	1.0	.
chr12	5721306	5721330	chr12:5721306-5721330	0	GAGCAAGTGTGGAGGAAGCCAGCCC	1	2	5	BD2	-	.
chr12	5722600	5722620	chr12:5722600-5722620	0	GGGCTTCCCTAAGAAATGTTT	1	2	1	AA2	1.0	.
chr12	5723931	5723960	chr12:5723931-5723960	0	GGACTGGTCTGAGAGCACAGGGGCTTGACT	1	2	10	BD2	2.0	dELS,CTCF-bound
chr12	5728608	5728639	chr12:5728608-5728639	0	CAGCTTGCTTTCTTATAGACATTGACAAGTTA	1	3	12	CCC	-	.
chr12	5730255	5730285	chr12:5730255-5730285	0	AAACATGTTTAAAAAGTAAACGGACTTGGTA	1	2	11	CD	1.0	.
chr12	5731768	5731791	chr12:5731768-5731791	0	AGACATGACTCAGAGGACATGGTC	1	2	4	DD2	1.0	.
chr12	5734214	5734242	chr12:5734214-5734242	0	AAGCTTGCTTAATTTTCCTAAGCACATCA	1	3	9	ABC2	1.0	.
chr12	5734958	5734977	chr12:5734958-5734977	0	TAACTTTTTAAAGCAAGCCT	2	3	0	ACC2	1.0	.
chr12	5736454	5736476	chr12:5736454-5736476	0	AAGCTAGACTCGCAAGCATTCCT	1	2	3	AD2	-	.
chr12	5739742	5739761	chr12:5739742-5739761	0	TGACAAGCCTCATCTTGCCT	2	3	0	CCD2	-	.
chr12	5740078	5740101	chr12:5740078-5740101	0	CAGCACGCCTTTCTCAGCATGCTC	1	3	4	BCC2	1.0	.
chr12	5740357	5740388	chr12:5740357-5740388	0	GAGCTTGTCTCTTGCTTTCTTAAAATAAATCT	1	2	12	AA1	-	.
chr12	5743516	5743542	chr12:5743516-5743542	0	CAGCTACCTATGGCTCAGAACAAGTTT	1	3	7	ACC2	-	.
chr12	5744805	5744836	chr12:5744805-5744836	0	GTGCATGCTCTCACCTCCAGAAGGAGAAGTTC	1	2	12	AD2	2.0	.
chr12	5745835	5745859	chr12:5745835-5745859	0	GTGCTAGTTTCACCTGGGCATGTTC	2	1	5	D1	1.0	.
chr12	5746465	5746486	chr12:5746465-5746486	0	GAGGCTGCCTCTAGACAAGCTG	1	3	2	ABC1	-	.
chr12	5748238	5748270	chr12:5748238-5748270	0	GCACAAGTTCTAAATCCTGATATAAACCAGCCC	1	2	13	BD2	1.0	.
chr12	5748388	5748407	chr12:5748388-5748407	0	GAACACACCCAGGCAAGCCC	3	2	0	AB1	-	.
chr12	5749633	5749662	chr12:5749633-5749662	0	AACCATGCTTCAGTTTGCAAAGACAATTCT	1	2	10	AD3	1.0	.
chr12	5750381	5750403	chr12:5750381-5750403	0	CTGCTTGCTTTCTCAGCTTGCTT	1	3	3	CCD1	1.0	.
chr12	5751362	5751385	chr12:5751362-5751385	0	GAACTAGCTTATTTAAACAAAACA	1	3	4	ACD2	-	.
chr12	5753035	5753056	chr12:5753035-5753056	0	AAACTTATTCTGAGACAGGTCT	1	2	2	AB2	-	.
chr12	5753069	5753100	chr12:5753069-5753100	0	AAGTTTATTTTGCTAAGGTTAAGGACATGCCT	2	2	12	AA1	-	.
chr12	5754071	5754100	chr12:5754071-5754100	0	AGTCATGTTCCTTCCATTCCTAACTTGTTG	1	3	10	CCD1	-	.
chr12	5759661	5759686	chr12:5759661-5759686	0	GAACAATTTCATCCCAAAACTATTCT	1	2	6	AA2	-	.
chr12	5763406	5763432	chr12:5763406-5763432	0	AAGCAAATTTTCTTATCAATCATGCCT	1	2	7	AD2	-	.
chr12	5764219	5764247	chr12:5764219-5764247	0	CGACTTGTCCAAAGTCACACAGCTAGTAC	1	3	9	CCD1	1.0	.
chr12	5764602	5764622	chr12:5764602-5764622	0	AGACATGCCCATGGCAAATTT	1	2	1	AC1	-	.
chr12	5767071	5767101	chr12:5767071-5767101	0	GAGCCAGCCCTGTCAGCTGGAGGGCTAATTT	1	2	11	AB3	-	.
chr12	5767587	5767606	chr12:5767587-5767606	0	AAACTTTCTAAGGCAAGTTA	2	3	0	ACC2	1.0	.
chr12	5768284	5768314	chr12:5768284-5768314	0	GAGGATCTTCCCTCATTGGAAAGGCTTGTTC	2	2	11	AA1	-	.
chr12	5768942	5768971	chr12:5768942-5768971	0	AAGCACATTTTGCTGCTATGGAGCTAGTTC	1	2	10	AB1	-	.
chr12	5771084	5771114	chr12:5771084-5771114	0	ATGTAAGCTCCATGAGAGCAGAGACTTGTTC	1	2	11	AD4	1.0	.
chr12	5771980	5772005	chr12:5771980-5772005	0	ACACATGTTCATGCCCCAGCTAGCCC	1	2	6	CD	-	.
chr12	5773275	5773303	chr12:5773275-5773303	0	GAGCATGTCACCTCTTCCTTGCCAAGTCT	1	3	9	CCD2	-	.
chr12	5774561	5774585	chr12:5774561-5774585	0	GGAAAAGTTTGATGAAGAAATGCCT	1	2	5	AA2	-	.
chr12	5781851	5781873	chr12:5781851-5781873	0	GAACTTGTTTTATAGGCTAGAAT	1	2	3	DD4	-	.
chr12	5781961	5781986	chr12:5781961-5781986	0	GGACAAGTTCATTCATAATATTGTTC	1	2	6	AD1	-	.
chr12	5782485	5782516	chr12:5782485-5782516	0	GCACTTGTTCAGAGCCACTGTAGAACTAACCT	1	2	12	AD3	1.0	.
chr12	5782862	5782894	chr12:5782862-5782894	0	AAACATCTTTTGAGCCAAATCTTAAAAATGTCT	1	2	13	AA2	1.0	.
chr12	5785118	5785146	chr12:5785118-5785146	0	CAGCAGGCCCAGACAGTGGTAACTTGTCC	1	3	9	BCC2	1.0	.
chr12	5786240	5786263	chr12:5786240-5786263	0	AAGTTAGTCCTGGAAGGAATGCTC	1	2	4	AA2	-	.
chr12	5786582	5786614	chr12:5786582-5786614	0	TGGCAAGCCCCCCTCACTTAAGGAAACAGGGCT	1	3	13	BCD2	1.0	.
chr12	5789779	5789798	chr12:5789779-5789798	0	CAAAAAGCCTGGGCATGCCG	4	3	0	ACC1	1.0	.
chr12	5791653	5791680	chr12:5791653-5791680	0	GAGCTTGCTCTGTGGCTCTGGGAAGCCT	1	2	8	AC1	2.0	.
chr12	5794360	5794383	chr12:5794360-5794383	0	AGACAAGGTCTGCAAGCCAAGTTC	1	2	4	DD2	1.0	.
chr12	5803329	5803360	chr12:5803329-5803360	0	AAAAGTGCCTTTCTTGTGAGGAAGGCAAGTCT	1	2	12	AB4	-	.
chr12	5803860	5803889	chr12:5803860-5803889	0	TGACATTCTCTAGCGCCTCTTGGCTTGCCT	1	3	10	ACC2	1.0	.
chr12	5804483	5804511	chr12:5804483-5804511	0	AGACTTGTTCACCTTCACGAAGCATCTTT	2	1	9	A1	1.0	.
chr12	5809725	5809752	chr12:5809725-5809752	0	CAGCTTGCTTCACTTCCAGGACAAGGTT	1	2	8	CD	-	dELS
chr12	5813195	5813224	chr12:5813195-5813224	0	AAACTAGGCCCTTCACAGATAGACTTGGTT	1	2	10	DD2	-	.
chr12	5813888	5813914	chr12:5813888-5813914	0	AAACTGGCCCAGACAGGGAACATGGCT	1	2	7	BD2	1.0	.
chr12	5813910	5813938	chr12:5813910-5813938	0	TGGCTTGACCGAAGTTTTACAACTTGTTC	1	3	9	CCD2	1.0	.
chr12	5815516	5815540	chr12:5815516-5815540	0	AGACATGTTCTACATAAGCAAGCAG	1	2	5	CD	-	.
chr12	5817177	5817203	chr12:5817177-5817203	0	GGACTTTCCAGTTTACAAAACAAGCTA	1	3	7	ACC2	-	.
chr12	5824577	5824597	chr12:5824577-5824597	0	CAACAAGTCTCTAGGAAGTTC	1	3	1	ACC2	1.0	.
chr12	5826029	5826048	chr12:5826029-5826048	0	AAACATGTTTGTGCATGTAT	3	2	0	DD1	2.0	.
chr12	5830028	5830058	chr12:5830028-5830058	0	GGACTAGTTCTAACGCTAACGATCCTTGTTC	1	2	11	DD1	-	.
chr12	5831096	5831118	chr12:5831096-5831118	0	AAAATAGCACATGGGGCATGTTT	2	2	3	AD1	-	.
chr12	5832236	5832268	chr12:5832236-5832268	0	GGACAAGCACCCTTGGCTGTTTGGGACAATCTC	1	2	13	AD2	-	.
chr12	5832301	5832327	chr12:5832301-5832327	0	GGACAATGTCACCATGAGAGCATGCTT	2	2	7	AD1	-	.
chr12	5838366	5838391	chr12:5838366-5838391	0	GAACAAGACCCTACACAAACATCCCC	1	2	6	AD2	-	.
chr12	5838909	5838939	chr12:5838909-5838939	0	GAGCAAGTCATACCCTTCTCCCAGCTTCTTC	1	3	11	ACC1	1.0	.
chr12	5840523	5840545	chr12:5840523-5840545	0	CAGAAAGTTTTACTAACATGCCC	1	3	3	ACC1	-	.
chr12	5842176	5842204	chr12:5842176-5842204	0	AGCCTTGCCTCCCAATTTATAACTAGCCA	1	3	9	CCD1	-	.
chr12	5846073	5846094	chr12:5846073-5846094	0	GGACAAGCTTTAAAAGATGCTA	1	2	2	AC1	3.0	.
chr12	5846296	5846319	chr12:5846296-5846319	0	GAAAAAGTCATCATAGACATGCCA	1	3	4	ACC1	1.0	.
chr12	5849025	5849052	chr12:5849025-5849052	0	GAGCCTGCTTTCCTAAAAAGGCATGACT	2	2	8	BD3	-	.
chr12	5849882	5849910	chr12:5849882-5849910	0	GAGCATGCCACCAGCCTCAACACTAGCCC	1	2	9	CD	-	.
chr12	5850215	5850237	chr12:5850215-5850237	0	AGACCAGCCTGGCCAACATGTTG	1	3	3	BCC1	-	.
chr12	5851327	5851355	chr12:5851327-5851355	0	AGGCAAGCACTACTGGGGAAGCCAAGTCT	1	2	9	DD2	1.0	.
chr12	5854029	5854048	chr12:5854029-5854048	0	AAACATGCTCATACTTTCTT	3	2	0	AD1	-	.
chr12	5854418	5854437	chr12:5854418-5854437	0	AAACAAGTTAAAACAATTTT	2	2	0	AC2	-	.
chr12	5854533	5854553	chr12:5854533-5854553	0	TGAATAGCCTGCAACTTGTCT	1	3	1	ACC1	1.0	.
chr12	5863586	5863614	chr12:5863586-5863614	0	GGAAATGTTTGGGGGTGGTAGATATGTTC	1	2	9	AA2	1.0	.
chr12	5867443	5867470	chr12:5867443-5867470	0	AAACATGCTTCGATGTACTAGAAAGTCC	1	2	8	AC1	-	.
chr12	5868642	5868664	chr12:5868642-5868664	0	AAGCTGGCTCCTGGGGCATTTTC	1	2	3	AB2	1.0	.
chr12	5868719	5868744	chr12:5868719-5868744	0	AAACATGCTTTTCCACAGCCATGACC	1	2	6	DD1	-	CTCF-only,CTCF-bound
chr12	5870051	5870073	chr12:5870051-5870073	0	GAGTAAGTACCAAAGACTTGTTT	1	2	3	AD1	-	.
chr12	5871696	5871721	chr12:5871696-5871721	0	AAAATTGTCTTCCATGAAACCAGTCC	1	2	6	AB2	-	.
chr12	5872059	5872078	chr12:5872059-5872078	0	AAACTAGCTCTAGGATGTCA	3	3	0	ACC2	-	.
chr12	5875034	5875060	chr12:5875034-5875060	0	GGACAGGCTTTACTGATAGACATATCT	1	2	7	AB2	-	.
chr12	5877579	5877600	chr12:5877579-5877600	0	GGGCAAGCTATTTAACTTTCCT	1	3	2	ACC1	1.0	.
chr12	5877693	5877719	chr12:5877693-5877719	0	GGACTAGTTTCTTGGAAGACCATTTTT	2	2	7	AD1	1.0	.
chr12	5879348	5879371	chr12:5879348-5879371	0	GGAAAAGTCTAAATAAACAAGTTA	1	2	4	AC2	-	.
chr12	5879828	5879856	chr12:5879828-5879856	0	CAACATGCTTAAGAAGTGTGAACTCGTTC	1	2	9	BC2	3.0	.
chr12	5879958	5879979	chr12:5879958-5879979	0	GGGCAAATCTAGAAAGAAGTTC	1	2	2	AA2	-	.
chr12	5885680	5885708	chr12:5885680-5885708	0	TAGCTAGCCCCGAGTTCTTTGAAATGCCC	1	3	9	ACC2	-	.
chr12	5886116	5886135	chr12:5886116-5886135	0	AGACCATCCTAAGCAAGTTT	3	2	0	AB1	1.0	.
chr12	5887522	5887550	chr12:5887522-5887550	0	TGGCTAGCCCTGGGAGGCTCAACTAGCCT	1	2	9	CC	-	.
chr12	5890646	5890674	chr12:5890646-5890674	0	AGGCATGCATAGGAAACAGGGGCATCCCT	1	2	9	AD2	-	.
chr12	5894330	5894362	chr12:5894330-5894362	0	GGGGTTGTTTGTTTTTTTCTTGCAAATTTGTTT	1	2	13	AA2	-	.
chr12	5896348	5896371	chr12:5896348-5896371	0	AAAGATGTATTCATAAACAAGTTC	2	2	4	AD1	-	.
chr12	5900874	5900901	chr12:5900874-5900901	0	GAGAAAGCCCAACAGCTGGGACAGGTCT	1	2	8	AB3	-	dELS
chr12	5901503	5901527	chr12:5901503-5901527	0	GGGCAAGCCCCCTGGGAAGAAGTCT	1	1	5	A2	-	.
chr12	5906229	5906256	chr12:5906229-5906256	0	GGGCATCTCTGCCTCCTGGAGCAACTCT	1	2	8	AA2	-	.
chr12	5907095	5907127	chr12:5907095-5907127	0	AAGCTTCCTTCTCAACAAAGAGTAAGCAGGCCC	1	2	13	AB2	-	.
chr12	5908664	5908685	chr12:5908664-5908685	0	AGCTAAGCTCCTGGGCAAGCCA	1	3	2	ACD1	-	.
chr12	5909828	5909858	chr12:5909828-5909858	0	AGGCTTCTCCTAGGCTTTGGGGAATATGTTC	1	2	11	AA2	-	.
chr12	5913248	5913268	chr12:5913248-5913268	0	GAACTGCTTCAAGACAAGTTT	1	2	1	AB1	-	dELS,CTCF-bound
chr12	5914803	5914835	chr12:5914803-5914835	0	AAACATGCCCTCCTGGCTTCCACAGGATTGTAC	2	2	13	AD1	1.0	.
chr12	5918267	5918289	chr12:5918267-5918289	0	AGACTAACCCAGGAAGAATGTCT	1	2	3	AA2	-	.
chr12	5918888	5918917	chr12:5918888-5918917	0	AGGCATGTTTAAGTATAATCCAGCAAGGCA	1	3	10	CCD1	3.0	.
chr12	5927463	5927495	chr12:5927463-5927495	0	AAGCCTGTTTTCAGAGTCTCCCCAAACCAGTCC	1	2	13	BB2	-	.
chr12	5930546	5930567	chr12:5930546-5930567	0	AGGCATGCCCTGGTAGAAGCCT	2	2	2	AD1	-	.
chr12	5930928	5930959	chr12:5930928-5930959	0	GAATTAGCCCTCTCTCTCCAATGCACATGCCC	1	2	12	AD2	-	dELS
chr12	5931097	5931119	chr12:5931097-5931119	0	AAACAATCTCACCAAGTTAGTCC	1	2	3	AA2	2.0	.
chr12	5933727	5933754	chr12:5933727-5933754	0	GAACATTCCTCTTTAGTCAAACCTGTCC	1	2	8	AB2	-	dELS
chr12	5933803	5933830	chr12:5933803-5933830	0	TGGCATGTCCTCTCCACTAAGCTAAGTC	1	3	8	ACD2	-	dELS
chr12	5933879	5933909	chr12:5933879-5933909	0	AAGGAAGTCCTCTAGAAGTTCAGATTTGCCT	1	2	11	AA2	-	.
chr12	5936233	5936257	chr12:5936233-5936257	0	AAAAATGCTCTTTTGGAGCATTTTT	1	2	5	AA2	-	.
chr12	5937924	5937943	chr12:5937924-5937943	0	TGGAATGTTAGGACATGCTC	4	3	0	ACC1	1.0	.
chr12	5939917	5939936	chr12:5939917-5939936	0	AAGCTTGGTGTAGCATGTTC	3	3	0	CCD2	-	.
chr12	5940231	5940263	chr12:5940231-5940263	0	GGGCATGCCTCCAGTACACCTATAAACTGGATC	2	2	13	BD4	1.0	.
chr12	5940470	5940489	chr12:5940470-5940489	0	CAGGAAGCCTAAGCATGCTT	4	2	0	AC3	-	.
chr12	5940508	5940539	chr12:5940508-5940539	0	GAGCTTTTCCTTCTCCAGTGACAGGCTTGTCT	1	1	12	A2	-	.
chr12	5940775	5940800	chr12:5940775-5940800	0	AAACATGTACACACAAAGACTTGTAC	1	2	6	DD2	-	.
chr12	5941166	5941197	chr12:5941166-5941197	0	AAACTAGATTGCGGTGATGGTTGAACAACTCT	1	2	12	AD2	-	.
chr12	5941462	5941490	chr12:5941462-5941490	0	AAACTAGTAGGGCGATACCAAACAAGCTA	1	3	9	CCD2	1.0	.
chr12	5941788	5941819	chr12:5941788-5941819	0	AAGAATATTTAAATATGAATTTAGGCTAGCTT	2	2	12	AA1	-	.
chr12	5942629	5942656	chr12:5942629-5942656	0	GGGGAAGCTCCACAGCCCAAGCATCTCC	1	2	8	AA2	2.0	.
chr12	5942692	5942724	chr12:5942692-5942724	0	AGACAATCCTCCAGATATCTGCATGGCTTGTTC	1	2	13	AC2	-	.
chr12	5945260	5945290	chr12:5945260-5945290	0	GGGCAGGCTTATGCCGCCGCGGGGCTAATTC	1	2	11	AB2	-	PLS,CTCF-bound
chr12	5950916	5950940	chr12:5950916-5950940	0	AGACATGCTTTCAGAGTGCTTCCTC	2	2	5	AD1	1.0	.
chr12	5951782	5951803	chr12:5951782-5951803	0	CAAAGAGCCCCTGGACTTGCTC	1	3	2	ABC1	1.0	.
chr12	5952822	5952851	chr12:5952822-5952851	0	GAACTACCTCCCAGCCCCACCAGCTAGTCC	1	2	10	AC2	-	.
chr12	5956492	5956519	chr12:5956492-5956519	0	AAAAAAGTTTAAAGATAAAAAAATGCCT	1	2	8	AA2	-	.
chr12	5961139	5961163	chr12:5961139-5961163	0	TATCTAGCTGCAGGAAAACAAGCTC	1	3	5	CCD1	-	.
chr12	5962240	5962259	chr12:5962240-5962259	0	AACCTTGTCTAGACATCCCT	3	2	0	AD3	-	.
chr12	5963644	5963669	chr12:5963644-5963669	0	AGGTAAGTTCAGCTAGGAACTTGTTT	1	1	6	A1	-	dELS
chr12	5964643	5964664	chr12:5964643-5964664	0	AAGCTTGCTCAGAGATTAATTT	1	2	2	AA1	-	.
chr12	5964961	5964982	chr12:5964961-5964982	0	CAGCCTGCTCTGCAGCATGTCT	2	3	2	BCC1	-	dELS,CTCF-bound
chr12	5965191	5965211	chr12:5965191-5965211	0	GAGCAAGTTCCCAGCCAGCCC	1	2	1	BC1	-	dELS,CTCF-bound
chr12	5972087	5972117	chr12:5972087-5972117	0	GATCCAGTCTCCACTCTCGCAGGGCTAGCCT	1	2	11	BD4	-	.
chr12	5972264	5972286	chr12:5972264-5972286	0	AAGCTTCCCCAGAAAGCATGCCA	1	2	3	AC2	-	.
chr12	5980798	5980830	chr12:5980798-5980830	0	CAGCTTGTCTGTCATTCATGTCAGGACTCCCCT	1	3	13	ABC2	-	.
chr12	5981434	5981464	chr12:5981434-5981464	0	AAATAAGCTTATAAAGGTAAAGACCATGTCC	1	2	11	AD2	-	.
chr12	5988674	5988694	chr12:5988674-5988694	0	AAACAAGCTAAGGCCAAGCTT	1	2	1	CD	-	dELS,CTCF-bound
chr12	5989099	5989124	chr12:5989099-5989124	0	GGACAAGGTTCCTGCTAAACTTGTGC	1	2	6	DD2	-	dELS,CTCF-bound
chr12	5989366	5989392	chr12:5989366-5989392	0	AAAAAAGTTTCTTTAATGGAAATGTTC	1	2	7	AA2	1.0	.
chr12	5992108	5992136	chr12:5992108-5992136	0	AAACTTGCCAGGGCAGAGACGGCTATTTT	1	3	9	ACC1	2.0	.
chr12	5993807	5993829	chr12:5993807-5993829	0	GAGCAAGCCCAGTTAGCTGGTCT	1	2	3	BC1	-	.
chr12	5994781	5994805	chr12:5994781-5994805	0	GAGCTTGACTTTACAGAGCTTGACC	1	2	5	DD2	1.0	.
chr12	5999595	5999614	chr12:5999595-5999614	0	AAGCAAGTCCATAAAAGCTT	2	2	0	AD1	-	.
chr12	6004915	6004946	chr12:6004915-6004946	0	AGACAAGTCAGCTTGAATAAGTGGACAAACTT	1	2	12	AC2	2.0	.
chr12	6005038	6005064	chr12:6005038-6005064	0	AAACTTTTTATGGAGGTAAACAAGTTG	1	3	7	ACC2	-	.
chr12	6005283	6005304	chr12:6005283-6005304	0	AAAAAAGTTCAGAAATAAGCCC	1	2	2	AA2	-	.
chr12	6007307	6007328	chr12:6007307-6007328	0	AGAATAGCTCACATGCTAGCCC	1	2	2	AD2	-	.
chr12	6011121	6011150	chr12:6011121-6011150	0	AGGCTAACCCAGCCCATGGATGACATGCTC	1	2	10	AC2	-	.
chr12	6018226	6018246	chr12:6018226-6018246	0	AGGCAAGTTTCAACCAAGGCC	1	2	1	DD1	1.0	.
chr12	6019107	6019130	chr12:6019107-6019130	0	GGCCTTGTTCTCAGGGGCCTGCTT	1	2	4	BD2	1.0	.
chr12	6021376	6021397	chr12:6021376-6021397	0	AGGCAAGTCCAGTGAGAAGCCA	1	3	2	ACC2	1.0	.
chr12	6021826	6021847	chr12:6021826-6021847	0	AACCTAGTCTCTAAGCTGGCCC	1	2	2	BD3	2.0	.
chr12	6024335	6024365	chr12:6024335-6024365	0	AAACACGCCTCTAAACACACTGGACTTTTTC	1	2	11	AB2	-	dELS
chr12	6025851	6025872	chr12:6025851-6025872	0	GGACATTCCAGGAAGCAAGCTC	1	2	2	AC1	-	.
chr12	6026075	6026096	chr12:6026075-6026096	0	CGTCAAGCCCAGGAGCATGCTC	2	2	2	CD	1.0	.
chr12	6026611	6026634	chr12:6026611-6026634	0	CAACAAGTTCTGAAAAAGTAGTTA	1	3	4	ACC2	1.0	.
chr12	6028246	6028268	chr12:6028246-6028268	0	CAAATAGCTCTCAAAACATGCTG	1	3	3	ACC1	-	.
chr12	6029643	6029669	chr12:6029643-6029669	0	GGGCCAGCCCCACGCCAGGACATGTCT	2	1	7	B1	-	.
chr12	6033026	6033053	chr12:6033026-6033053	0	AGACATGCTCATGCATACACACATGCAC	1	2	8	DD1	3.0	.
chr12	6033318	6033347	chr12:6033318-6033347	0	GAACCAGCTGTAGGAAAGGAAAACAAGCCA	1	3	10	BCC1	1.0	.
chr12	6033383	6033410	chr12:6033383-6033410	0	AAACTGGTCCACTTGGGAAAGCTGGCCT	1	2	8	BB2	1.0	.
chr12	6037477	6037499	chr12:6037477-6037499	0	AAACTACTTTCGTGAGCATGTTG	1	2	3	AC2	-	.
chr12	6037816	6037844	chr12:6037816-6037844	0	GGACAAATCCCTGGGAACAGGGCAATCTT	1	2	9	AA2	1.0	.
chr12	6042828	6042849	chr12:6042828-6042849	0	AAGTTTGTTTCAAAGCATATCC	1	2	2	AA2	-	.
chr12	6043814	6043839	chr12:6043814-6043839	0	AGACTTGTTGGGCCCATGGCTTGCTA	1	3	6	CCC	-	.
chr12	6045657	6045680	chr12:6045657-6045680	0	AGACCTGTCACGCAGGGCAAGCCA	1	3	4	BCC1	1.0	.
chr12	6049277	6049297	chr12:6049277-6049297	0	AGACAAGCTGCTGAATAGCTT	1	3	1	ACC2	-	.
chr12	6052075	6052096	chr12:6052075-6052096	0	AAGCATGATTTGGAGCTATTTT	1	2	2	AD2	2.0	.
chr12	6052401	6052429	chr12:6052401-6052429	0	TGACTTGCTGTACAGTTCTGGACAAGTCA	1	3	9	CCC	-	.
chr12	6053445	6053470	chr12:6053445-6053470	0	AAAACAGTCCCTTTGAGGACATGCTG	1	3	6	ABC1	-	.
chr12	6053765	6053792	chr12:6053765-6053792	0	AAGAATGTCTGGCATGTGGAGAATGTTC	1	2	8	AA2	-	dELS,CTCF-bound
chr12	6054465	6054486	chr12:6054465-6054486	0	AGGCTATCTCTAGGGCTGGCTT	1	2	2	AB2	1.0	.
chr12	6056034	6056064	chr12:6056034-6056064	0	AAACAAGTCTTCTCTGCCAAGAAAGCAGCTT	1	2	11	AB1	1.0	.
chr12	6062545	6062568	chr12:6062545-6062568	0	GAGCAACCTTTCCCGGGCAGGCTT	1	2	4	AB2	-	.
chr12	6064012	6064040	chr12:6064012-6064040	0	GAGCAACCTCTTCATCTATAGGCTTCCTT	1	2	9	AA2	-	.
chr12	6065397	6065418	chr12:6065397-6065418	0	AAACCAGTCTAAAAACAAGTTC	2	1	2	B1	2.0	.
chr12	6066758	6066778	chr12:6066758-6066778	0	TAGCTTGTCAAGGACAAGCTC	2	2	1	CC	-	dELS
chr12	6072540	6072562	chr12:6072540-6072562	0	CAGGAAGCTCAAAGAACTTGTTC	1	2	3	AC3	1.0	dELS,CTCF-bound
chr12	6072677	6072703	chr12:6072677-6072703	0	GCACAAGTCTGGGCTTAGGGCTTCTTC	1	2	7	AD3	1.0	dELS,CTCF-bound
chr12	6074295	6074324	chr12:6074295-6074324	0	GAACCAGCTCCTCACTGCAAGGACAGGCTC	1	2	10	BB2	-	.
chr12	6077023	6077045	chr12:6077023-6077045	0	AGGCAGGCCTGGAAAAGATGCCC	1	2	3	AB2	-	.
chr12	6077304	6077327	chr12:6077304-6077327	0	GACCCTGTCTCAAAAAACAAGCCG	1	3	4	BCD1	2.0	.
chr12	6077497	6077517	chr12:6077497-6077517	0	CGGCATGGCTATGACAAGCCT	1	3	1	CCD2	2.0	.
chr12	6078100	6078130	chr12:6078100-6078130	0	AGGCTTACCCTCTAGAATAGTGAGCAGGTCC	1	2	11	AB2	1.0	.
chr12	6079122	6079142	chr12:6079122-6079142	0	AGGCTTGGCCTGAACTTGGTC	1	2	1	DD2	1.0	.
chr12	6079216	6079238	chr12:6079216-6079238	0	TGGCATGTTTAGGTGGCTATCTC	1	3	3	ACC1	-	.
chr12	6082320	6082340	chr12:6082320-6082340	0	AAAAATGTTTTAAATTTGTTT	1	2	1	AA2	-	.
chr12	6083653	6083674	chr12:6083653-6083674	0	AAAGTTGTCCAGGAGCTATTCT	1	2	2	AA2	1.0	dELS
chr12	6091085	6091112	chr12:6091085-6091112	0	GAAAAAGTCTTTTGGAATGTACTTGTTT	1	2	8	AD2	-	dELS,CTCF-bound
chr12	6091914	6091944	chr12:6091914-6091944	0	TGGCTTGTTTTCTCATGGGATGAACAAAATC	1	3	11	ACD2	-	.
chr12	6093736	6093761	chr12:6093736-6093761	0	GGTCTTGCCCCACATAAAGCATTCTT	1	2	6	AD3	-	.
chr12	6095995	6096027	chr12:6095995-6096027	0	AAACTTGTATTAAATTAAACAATAAGCATGCAT	1	2	13	DD2	-	.
chr12	6098479	6098501	chr12:6098479-6098501	0	AAGAAATTTCAAAAGACAAGCCT	1	2	3	AA1	-	.
chr12	6100032	6100064	chr12:6100032-6100064	0	AAACAAATTTACAAGAAAAAAACAAACAACCCC	1	2	13	AA2	-	.
chr12	6104008	6104037	chr12:6104008-6104037	0	AAACTTTTTCATCCAGCAAGAGACTAGTAT	1	2	10	AD2	-	.
chr12	6108093	6108115	chr12:6108093-6108115	0	AGACTAGCCTGGCCAACATGCTG	1	2	3	CC	2.0	dELS
chr12	6108597	6108618	chr12:6108597-6108618	0	AAAAAAGGCTGCAAACAAGTCT	1	2	2	AD1	-	.
chr12	6113115	6113147	chr12:6113115-6113147	0	GGAGATGCCTGCCAAATGAAAGGGGACTTGTCC	2	1	13	A1	1.0	.
chr12	6113206	6113234	chr12:6113206-6113234	0	AAGCAAACCTTTAGAAGCTGAACAAACTT	1	2	9	AA2	-	.
chr12	6114603	6114631	chr12:6114603-6114631	0	TAACTTGCCTATCATCACAGAGCTAGTCA	1	2	9	CC	-	.
chr12	6114668	6114688	chr12:6114668-6114688	0	AAGTATGTCAAGGGCTTGCTC	1	2	1	AC1	-	.
chr12	6117159	6117182	chr12:6117159-6117182	0	AACCTTGTTTAGGCAAACAATCTC	1	2	4	AD3	1.0	.
chr12	6122311	6122331	chr12:6122311-6122331	0	TAGCATGTCTTGGGCATGTTA	3	2	1	CC	1.0	.
chr12	6124894	6124922	chr12:6124894-6124922	0	AGGAATGCTGGTTGTTTCAGGGCAAGCTG	1	3	9	ACC1	2.0	PLS
chr12	6125495	6125523	chr12:6125495-6125523	0	AGGCATGTCTGGGTATGGAAGACCTCCTC	2	2	9	AB1	-	.
chr12	6127504	6127531	chr12:6127504-6127531	0	AGACTAGCCTACACAACACAGCAAGACC	1	2	8	CD	-	.
chr12	6128412	6128435	chr12:6128412-6128435	0	AAGCTTCCTTCTGGAGGGAAGTCT	1	2	4	AA2	-	.
chr12	6130576	6130605	chr12:6130576-6130605	0	AAGCATGTTCAATGTCATCACTGCTAGTCA	1	3	10	CCD2	-	.
chr12	6131109	6131136	chr12:6131109-6131136	0	GATCATGCCTGGACAACAAAGCAAGACT	1	2	8	DD3	-	.
chr12	6131668	6131697	chr12:6131668-6131697	0	AGACCAGCCTGATCAACATGGAGAAAGCCT	1	2	10	AB2	-	.
chr12	6135337	6135368	chr12:6135337-6135368	0	AAACAAATTCCTAGAAGTAAAAGAAATTGCTC	1	2	12	AA2	1.0	.
chr12	6139871	6139890	chr12:6139871-6139890	0	AGGCAAGCTCTGAGATGCTA	3	3	0	ACC2	-	dELS
chr12	6141190	6141217	chr12:6141190-6141217	0	AAACATCTTGTGCAAGAATAACATGCTC	1	3	8	ACC2	1.0	dELS,CTCF-bound
chr12	6143812	6143842	chr12:6143812-6143842	0	CACCATGCCCAGCCAACTGGTGGGCATGTCA	1	3	11	CCD1	-	.
chr12	6144065	6144087	chr12:6144065-6144087	0	AGACAAGCCTGGCCAACATGGTA	1	3	3	CCD1	-	.
chr12	6146308	6146334	chr12:6146308-6146334	0	AGGCTAATTCAGAGAGGAGACTTCTCT	1	2	7	AA2	-	.
chr12	6149659	6149686	chr12:6149659-6149686	0	GGTCTTCTCTCTTGGGATGGGCATGTTC	2	2	8	AD1	-	.
chr12	6158407	6158427	chr12:6158407-6158427	0	GGGGAAGCCCAGGACTGGCCC	1	2	1	AB3	-	dELS,CTCF-bound
chr12	6161848	6161878	chr12:6161848-6161878	0	AGGGAGGCCCCTGCCGCTTAAGGACATGCCC	2	2	11	AB1	1.0	.
chr12	6161920	6161942	chr12:6161920-6161942	0	GAACTTGTCCCTGTGGCTACCCT	1	2	3	AC1	1.0	.
chr12	6172045	6172067	chr12:6172045-6172067	0	GAGCATTCTCCATGAGCAAGTCC	1	1	3	A2	-	dELS,CTCF-bound
chr12	6172400	6172422	chr12:6172400-6172422	0	AAACACACTTGCAAGGCATGTTC	2	2	3	AB1	-	.
chr12	6172563	6172584	chr12:6172563-6172584	0	AAGCTGGCCCTTGGACGAGCCT	1	2	2	BB2	-	.
chr12	6174979	6174998	chr12:6174979-6174998	0	AAAAATGTTCAACCTTGCTC	3	2	0	AD2	-	.
chr12	6176331	6176352	chr12:6176331-6176352	0	AAACAAGCTCGGGGCCAAGTGT	1	2	2	DD1	-	.
chr12	6178237	6178260	chr12:6178237-6178260	0	CCCCATGCTCTCAGGAGCAAGCCC	1	3	4	CDD2	2.0	.
chr12	6182283	6182306	chr12:6182283-6182306	3	CAACTTGCAGATCCAGGCATGTTT	1	3	4	CCD2	-	dELS,CTCF-bound
chr12	6183970	6183998	chr12:6183970-6183998	0	TAACTTGCCCAGAATTATATAACTAGTGT	1	3	9	CCD1	3.0	dELS
chr12	6185052	6185076	chr12:6185052-6185076	0	GAGCTAGCCTGATGGGGACAAGACT	1	1	5	D1	-	.
chr12	6188920	6188940	chr12:6188920-6188940	0	AGACTTGCTCAGGTCATCTCT	2	2	1	AD1	-	.
chr12	6189267	6189295	chr12:6189267-6189295	0	AAGCGAGCCTCAGAGGAACAGACAAGCAC	1	2	9	BD3	3.0	.
chr12	6199075	6199105	chr12:6199075-6199105	0	AAAAATGTTTTTGAACCAATGAGACAAGTCT	2	1	11	A1	2.0	.
chr12	6199572	6199602	chr12:6199572-6199602	0	GGAGCAGTTCAAGGCAGCAGCGAGCAAGTCC	1	2	11	AB4	1.0	PLS,CTCF-bound
chr12	6201233	6201258	chr12:6201233-6201258	0	CTGGTAGCTCCCTGAAAGACTAGCTT	1	3	6	ACD1	-	pELS,CTCF-bound
chr12	6203796	6203825	chr12:6203796-6203825	0	GGGCCAGTCCAGTCTGACACATGCATGTCT	1	2	10	BD2	-	.
chr12	6205861	6205881	chr12:6205861-6205881	0	CAGCATGTTCTAGACAGACCT	2	3	1	ABC2	-	dELS,CTCF-bound
chr12	6206194	6206215	chr12:6206194-6206215	0	GGGCTAGTCTTTATACATTTCT	2	2	2	AD1	1.0	.
chr12	6211995	6212020	chr12:6211995-6212020	0	GAAGATTTCTCAACTCGAACTTGTTC	2	2	6	AA1	-	.
chr12	6212218	6212246	chr12:6212218-6212246	0	ATGCCTGCTCTGTGACCACGGGCAAGTCG	1	3	9	BCD1	-	.
chr12	6213454	6213482	chr12:6213454-6213482	0	AAGAATGCCCCATTGGCAGAGACTCGCTT	2	2	9	AB3	-	.
chr12	6215847	6215866	chr12:6215847-6215866	0	GAGCAAGTCGTGGCAATTTC	3	3	0	ACC1	2.0	.
chr12	6217519	6217543	chr12:6217519-6217543	0	AGACCTGTCTCAAAAAAACAAGTAT	1	2	5	BD3	1.0	.
chr12	6218348	6218370	chr12:6218348-6218370	0	GGATTTGTCCCATAGGCAAACTT	1	2	3	AA2	-	.
chr12	6219349	6219381	chr12:6219349-6219381	0	GGATTTGCCTGTAAGTCACATTGGGACATGCTT	2	1	13	A1	-	dELS
chr12	6220125	6220151	chr12:6220125-6220151	0	TGGCCTGCTCACGTGCTTGGCTTGCTC	1	3	7	BCC1	1.0	dELS
chr12	6226775	6226805	chr12:6226775-6226805	0	GAACAGGTTTCTATAGCGCCCTGACTTGTTT	1	2	11	BC2	-	pELS,CTCF-bound
chr12	6227645	6227664	chr12:6227645-6227664	0	TAACTTGTCTAAGCTTATAT	2	3	0	ACD2	-	.
chr12	6230014	6230046	chr12:6230014-6230046	0	TAACAAGCTTGGGGTGTAAGCGATGAGTAGCTT	1	3	13	ACC2	1.0	dELS,CTCF-bound
chr12	6230334	6230359	chr12:6230334-6230359	0	CCACAAGCCCCATTAGGAGCATGTTC	1	2	6	CD	-	.
chr12	6231434	6231453	chr12:6231434-6231453	0	AGGCTAGATAGAACATGCCT	4	2	0	CD	-	dELS
chr12	6233550	6233574	chr12:6233550-6233574	0	GGGCAAGTCCTGGCTGGGCACTTTG	1	3	5	ABC2	-	pELS,CTCF-bound
chr12	6236560	6236582	chr12:6236560-6236582	0	CTGCTAGTCCTCGGAGCATGTCT	1	2	3	CD	2.0	dELS
chr12	6239116	6239137	chr12:6239116-6239137	0	GGACAAGCCCAAGTGGAAGCCC	1	2	2	AD1	-	dELS
chr12	6241314	6241343	chr12:6241314-6241343	0	GGGCTAGCTTAAGCAAAAGTGAGCAATTAA	1	3	10	ACD2	-	.
chr12	6243829	6243848	chr12:6243829-6243848	0	AAGCTTCCCCTGGCAAGCTG	2	3	0	ACC2	1.0	.
chr12	6245689	6245718	chr12:6245689-6245718	0	GGGCTAATTAACTGCAGCAGGAGCATGTCC	1	2	10	AC1	1.0	.
chr12	6245930	6245962	chr12:6245930-6245962	0	GGGCTTGTTCCCAACACCCTGGGACACATTTCT	2	2	13	AD1	1.0	.
chr12	6248761	6248783	chr12:6248761-6248783	0	TGCCATGTTGACCAGGCTTGTCT	1	3	3	CCD1	-	.
chr12	6252273	6252301	chr12:6252273-6252301	0	AAACTTTTTTTTGAGACACAGTCTTGCTC	1	2	9	AD2	-	.
chr12	6254802	6254822	chr12:6254802-6254822	0	GGACATGTCTTGAAGATTTTC	2	2	1	AA1	1.0	.
chr12	6256726	6256747	chr12:6256726-6256747	0	AGACTGGCCTGTGAACATGTTT	2	1	2	B2	1.0	.
chr12	6257118	6257144	chr12:6257118-6257144	0	AAACTATTTCAGCGTACAGGCATACCT	1	2	7	AA2	-	.
chr12	6259449	6259473	chr12:6259449-6259473	0	AGACTTGTTGGACACGAGATTGCCA	1	3	5	ACC2	2.0	.
chr12	6261687	6261709	chr12:6261687-6261709	0	CACCATGTTGGCCAGGCTAGTCT	1	3	3	CCD1	-	.
chr12	6264639	6264660	chr12:6264639-6264660	0	AAACAGGTTCCAGAACTTTCTC	1	2	2	AB2	-	dELS,CTCF-bound
chr12	6266657	6266683	chr12:6266657-6266683	0	AGGCAGGTCCATGTGGGAGGGAAGCTC	1	2	7	AB2	2.0	dELS,CTCF-bound
chr12	6275331	6275354	chr12:6275331-6275354	0	AAGCACGTCTTTGCAGACTATCTT	1	2	4	AB2	-	.
chr12	6276394	6276413	chr12:6276394-6276413	0	GGGCTACCTCAGCCTAGCTT	2	2	0	AD2	1.0	.
chr12	6279657	6279687	chr12:6279657-6279687	0	AGAAAAGCCTTCCTCATCGGGGGGCTTCCTC	1	2	11	AA2	1.0	.
chr12	6280320	6280339	chr12:6280320-6280339	0	GAACAAACCTAAACAAACCC	1	2	0	AA2	-	.
chr12	6283010	6283038	chr12:6283010-6283038	0	AAATTAGCTTGGTGTGGTGGTGCTTGCCT	1	2	9	AD2	-	.
chr12	6284764	6284784	chr12:6284764-6284784	0	AAGGTAGTTTGAGGCTTGTAT	1	2	1	AD3	-	.
chr12	6284927	6284954	chr12:6284927-6284954	0	GAACTTGATTACAACTATAAACTACCTC	1	2	8	AD2	-	.
chr12	6285611	6285636	chr12:6285611-6285636	0	TGACTAATCCTTTTGTTGGCTTGTTT	1	3	6	ACC2	1.0	.
chr12	6288313	6288332	chr12:6288313-6288332	6	GAACATGTATGTACAAGTCT	3	2	0	DD2	1.0	dELS,CTCF-bound
chr12	6294462	6294481	chr12:6294462-6294481	0	AGACAAGCCTGGGCAACACA	2	3	0	ACD2	1.0	.
chr12	6295362	6295382	chr12:6295362-6295382	0	GAGGTTGCCTGGGGCAACCCT	1	2	1	AA2	-	dELS,CTCF-bound
chr12	6297986	6298010	chr12:6297986-6298010	0	AGGATAGCTTTCAATAAACTTTCTT	1	2	5	AA2	-	dELS
chr12	6302937	6302960	chr12:6302937-6302960	0	TCTCTTGTCCTCCTGAGCTTGTTC	1	3	4	CDD2	-	.
chr12	6304513	6304536	chr12:6304513-6304536	0	AGGCTTACCTAGAGCAACTTGTTT	1	2	4	AC2	-	.
chr12	6304617	6304640	chr12:6304617-6304640	0	AAATTTGTCATCTTGAACATGTCA	1	3	4	ACC1	-	.
chr12	6305810	6305837	chr12:6305810-6305837	0	AAGCTTGCCTCCTCTAGAAGCCATCCCT	2	2	8	AD1	-	.
chr12	6307284	6307314	chr12:6307284-6307314	0	AAACATGCTCTTCCCTCCTCCAGAAATGTCC	1	1	11	A2	-	.
chr12	6308540	6308559	chr12:6308540-6308559	0	CTGTAAGCCCAGGCTTGTCT	2	3	0	ACD1	-	.
chr12	6312008	6312039	chr12:6312008-6312039	0	AGCCATGTTCCCCCCAACAAGTGACCAAGCCC	1	2	12	DD2	1.0	pELS
chr12	6313484	6313515	chr12:6313484-6313515	0	AAACTGGTTTGCAGGGAGAAGTGAGCCAGCCC	1	2	12	BB2	1.0	.
chr12	6316471	6316495	chr12:6316471-6316495	0	GGGCATGCCCACAGTATGCAAATCT	2	2	5	AD1	-	.
chr12	6318958	6318981	chr12:6318958-6318981	0	AGGCTGGCCTCTTGAAGGTTGTCT	1	2	4	AB2	2.0	.
chr12	6328862	6328882	chr12:6328862-6328882	0	CAGCTTGCTATGTGCTTGTCC	1	3	1	CCD2	-	.
chr12	6330373	6330392	chr12:6330373-6330392	5	GGACTTGTGGTGACATGCCT	3	3	0	CCD2	-	dELS,CTCF-bound
chr12	6332478	6332499	chr12:6332478-6332499	0	AGAGATGTTAAGAAACTTGCCC	1	2	2	AC1	-	.
chr12	6332856	6332887	chr12:6332856-6332887	0	GGGCATGATCTTCCATCCTCAAAGACTTCTTC	1	2	12	AD2	1.0	.
chr12	6336930	6336953	chr12:6336930-6336953	0	AGACAATCCTTAGGAAACAAGGCC	1	2	4	AD2	1.0	dELS,CTCF-bound
chr12	6337071	6337098	chr12:6337071-6337098	0	GAACCAGCCCTGCTTCCTAGGCTTCCCC	1	2	8	AB3	3.0	dELS,CTCF-bound
chr12	6340884	6340912	chr12:6340884-6340912	0	GGACATTTTCCAGTGACGAAAACAACTTT	1	2	9	AA2	-	pELS,CTCF-bound
chr12	6341036	6341058	chr12:6341036-6341058	0	GGACTAGCTCCCTGGGAAGGCTC	1	2	3	AB1	1.0	pELS,CTCF-bound
chr12	6344091	6344118	chr12:6344091-6344118	0	GAGCTAGCTTGATGCTTAAATCAAGCAT	1	2	8	DD1	3.0	.
chr12	6346524	6346555	chr12:6346524-6346555	0	AAGGAGGTTCAGACAGTGGAGAGGGCAAGTCT	1	2	12	AB1	2.0	pELS,CTCF-bound
chr12	6351063	6351090	chr12:6351063-6351090	0	AAACATGCGTCCACACAAAAACTTGTAC	1	2	8	DD2	2.0	.
chr12	6351726	6351746	chr12:6351726-6351746	0	AGGGAAGCTTGGGACTTGCTA	1	2	1	AC2	-	.
chr12	6355032	6355060	chr12:6355032-6355060	0	GAGCATCCCCAGAAACCCTAAGCATGCCT	1	1	9	A2	-	.
chr12	6358062	6358094	chr12:6358062-6358094	0	TAACAAGTATTAGATGTGGGACCAAACAAGTTA	1	3	13	CCD2	-	.
chr12	6358477	6358496	chr12:6358477-6358496	0	AAACATGTACAGGAATGTTC	3	2	0	AD2	-	.
chr12	6362821	6362848	chr12:6362821-6362848	0	AGGCTTGTGCCACCACATGGGCTAATTT	1	2	8	AD2	-	.
chr12	6366907	6366928	chr12:6366907-6366928	0	TGGCATTCTAGAAAACTTGCTC	1	3	2	ACC2	1.0	.
chr12	6368013	6368034	chr12:6368013-6368034	0	TGGCATTCTAAGAGACTTGCTC	1	3	2	ACC2	-	.
chr12	6368511	6368536	chr12:6368511-6368536	0	AGGCAACTTTAGGCTAAAACTTATTT	1	2	6	AA2	-	.
chr12	6382841	6382873	chr12:6382841-6382873	0	AGGTTAGCCCCTCATCCCAAGGGAGACATCCCT	1	2	13	AA2	1.0	.
chr12	6383902	6383923	chr12:6383902-6383923	0	AGGCTTGTCCAAGGGCTGACCC	1	2	2	AB4	1.0	.
chr12	6386585	6386604	chr12:6386585-6386604	0	GAGTATCTCTAGGCTAGTTT	2	2	0	AA1	-	.
chr12	6387264	6387284	chr12:6387264-6387284	0	GGACATTTTCTATGCATGTTT	1	2	1	AD2	-	.
chr12	6387856	6387876	chr12:6387856-6387876	0	AGGCAGTTCCGAAGCAAGTTT	1	2	1	AB1	-	.
chr12	6394229	6394249	chr12:6394229-6394249	0	CAACAATCCTGTGGCAAGTTT	1	3	1	ACC2	1.0	pELS
chr12	6395025	6395056	chr12:6395025-6395056	0	GGGCTTCTTTTTATGAGAGAAAAAAAAAGTTC	1	2	12	AA2	-	.
chr12	6396506	6396525	chr12:6396506-6396525	0	AAAGAAATTCAAACTAGTTT	1	2	0	AA1	1.0	.
chr12	6398016	6398037	chr12:6398016-6398037	0	AGCCAAGTTTTTGTGCAAGTTT	1	2	2	DD2	-	.
chr12	6401913	6401932	chr12:6401913-6401932	0	AGACTAGCCTAGGCAACATG	2	3	0	ACD2	1.0	.
chr12	6403337	6403366	chr12:6403337-6403366	0	AGACCAGCCTGACCAACATGGAGAAAGCCC	1	2	10	AB2	-	.
chr12	6403394	6403413	chr12:6403394-6403413	0	GGGCATGGTGGAGCATGCTT	4	2	0	CD	-	.
chr12	6408533	6408564	chr12:6408533-6408564	0	CACCCAGCCTCTTCTTCTTAGAGAACTTGCTT	1	3	12	BCD1	-	.
chr12	6408875	6408897	chr12:6408875-6408897	0	AGACTAGCCTGGCCAACATGGCG	1	3	3	CCD1	1.0	.
chr12	6412053	6412072	chr12:6412053-6412072	0	GGAAATGTTCAGATATGTTT	1	2	0	AA2	2.0	.
chr12	6412276	6412296	chr12:6412276-6412296	0	AGGCTAGTCTTGAACTTCTTC	1	1	1	A1	-	.
chr12	6413860	6413882	chr12:6413860-6413882	0	CAGCATGTTAGCCAGGCTGGTCT	1	3	3	BCC1	-	.
chr12	6418103	6418131	chr12:6418103-6418131	0	CAGCAAGTTTAAAATGTTACAGCTACTTT	1	3	9	ACC1	-	.
chr12	6426369	6426391	chr12:6426369-6426391	0	GGACTTCCCCCCCAGGCTTCTCT	1	2	3	AA2	1.0	dELS,CTCF-bound
chr12	6427038	6427061	chr12:6427038-6427061	1	GGGAAAGATTAGTCAGACATGTTT	2	2	4	AD1	-	dELS,CTCF-bound
chr12	6427736	6427756	chr12:6427736-6427756	0	GGGCATGTGTGGCGCATGCCT	2	2	1	DD2	1.0	dELS
chr12	6433992	6434013	chr12:6433992-6434013	0	CAGCTTGCTTGCTTGCTTGCTT	1	3	2	CCD2	-	dELS
chr12	6436181	6436208	chr12:6436181-6436208	0	AGACATATCGCCTATGCACAGCTTGTTC	1	3	8	ACC2	2.0	.
chr12	6439109	6439129	chr12:6439109-6439129	0	AAGCTATCATTAAACATGTCT	2	2	1	AD1	-	.
chr12	6440192	6440214	chr12:6440192-6440214	0	AGACAAGCCTGACCAACATGGTG	1	3	3	CCD1	1.0	.
chr12	6441704	6441734	chr12:6441704-6441734	0	GGACATCTTTGTCCCATAACAGAACTTCCTC	1	2	11	AA2	2.0	.
chr12	6441859	6441878	chr12:6441859-6441878	0	AGGAAACTTTAAGCAAGTCT	1	2	0	AA1	1.0	.
chr12	6442027	6442047	chr12:6442027-6442047	0	CAGCCTGCCCAGGACTTGCCC	1	2	1	BC3	1.0	.
chr12	6443402	6443426	chr12:6443402-6443426	0	CTGCAAGTCCCTGTTCGACAAGTTT	1	3	5	CCD1	1.0	.
chr12	6444352	6444375	chr12:6444352-6444375	0	AGACAAGGCTATTTAAGCTTCCTC	1	2	4	AD2	-	pELS,CTCF-bound
chr12	6444802	6444833	chr12:6444802-6444833	0	AGGAAGGCTCATGTGTTGGAGGAAGCATGTTT	2	2	12	AB1	1.0	PLS
chr12	6445590	6445615	chr12:6445590-6445615	0	GGACAAGCATCTGGGGGAGCAAGGCT	1	2	6	DD2	1.0	pELS
chr12	6447331	6447351	chr12:6447331-6447351	0	TCACTTGTTCCAAACTAGCCC	1	2	1	CD	1.0	.
chr12	6447515	6447535	chr12:6447515-6447535	0	GGACATGCCTGAAGTCAGCCT	2	2	1	AB1	2.0	dELS,CTCF-bound
chr12	6453008	6453027	chr12:6453008-6453027	0	AAGCAAGTGTGGAGTAGCTT	2	2	0	AD2	-	pELS,CTCF-bound
chr12	6454041	6454060	chr12:6454041-6454060	0	AAGCAAGTCACAGAAAGTTT	2	3	0	ACC2	1.0	.
chr12	6455252	6455281	chr12:6455252-6455281	0	ACGCATGTTTGAACCCCGAAACGCATGTTT	1	2	10	DD2	3.0	.
chr12	6456196	6456222	chr12:6456196-6456222	0	TTCCTTGTTTTAATCTAGAACATGTTT	1	3	7	CDD2	1.0	.
chr12	6457620	6457639	chr12:6457620-6457639	0	GGGCATGGCCAGGGATGCCT	3	2	0	AD2	1.0	dELS
chr12	6460610	6460632	chr12:6460610-6460632	0	AAGCAATTTTTAAAACCTTGTCC	1	2	3	AD2	-	.
chr12	6463544	6463564	chr12:6463544-6463564	0	TGGCTTCCTCTGAGCTTGTTA	1	3	1	ACC2	-	dELS,CTCF-bound
chr12	6463765	6463792	chr12:6463765-6463792	0	GGACTGCTTCTAGGATGGAAACAAGTCC	1	2	8	AB1	-	.
chr12	6464702	6464726	chr12:6464702-6464726	0	AGGCTTGTCCATCAAAGAAATCCCT	2	2	5	AA1	-	.
chr12	6466737	6466768	chr12:6466737-6466768	0	GGGCTATCCTTTGACTCAACTCAAACAAGTCC	1	1	12	A2	2.0	.
chr12	6467309	6467340	chr12:6467309-6467340	0	GGGAAAGTTTGGAACCTCCTAGAGACTTGTTG	1	2	12	AC2	1.0	.
chr12	6469216	6469238	chr12:6469216-6469238	0	GAGCTAGCTAAGCAATCTAGCTC	1	2	3	CD	-	pELS
chr12	6472181	6472210	chr12:6472181-6472210	0	TGGCAAGCTTTGATGCTCATGAGCAGGTAT	1	3	10	BCD2	1.0	pELS
chr12	6473226	6473245	chr12:6473226-6473245	0	AGACTAGCCTGGACAACATG	2	3	0	ACD2	-	.
chr12	6480283	6480304	chr12:6480283-6480304	0	AAGAAACCTCAAAAGCATGCCT	2	2	2	AA1	1.0	.
chr12	6481975	6482002	chr12:6481975-6482002	0	AAGATAGCTTAGGTAACTAACCTAGTTC	1	2	8	AD2	1.0	.
chr12	6484611	6484632	chr12:6484611-6484632	0	AGCCTACCCTCTAGACTAGCTT	1	2	2	AD1	1.0	.
chr12	6489607	6489629	chr12:6489607-6489629	0	CAGCATGCCCAACCAACATTCTT	1	3	3	ACC1	-	.
chr12	6490555	6490585	chr12:6490555-6490585	0	AAACATTTCCGTAAGACCCAGGATCATGTTT	1	2	11	AD2	2.0	.
chr12	6495998	6496022	chr12:6495998-6496022	0	TAGCTTGTCTCCTCTTGGCTTTTCT	1	3	5	ACC1	1.0	.
chr12	6497051	6497074	chr12:6497051-6497074	0	AGACTGGTTTAACTGATCAAGCTT	1	2	4	BD2	-	.
chr12	6497228	6497258	chr12:6497228-6497258	0	GAACATGCTGCATACTATGACAAACTACTCT	1	2	11	AC2	-	.
chr12	6507639	6507671	chr12:6507639-6507671	6.5	AGGGGTGTCTGCAATGATCTAGAGAGCTAGTCT	1	2	13	AB4	-	dELS
chr12	6508355	6508384	chr12:6508355-6508384	0	AAGCATGTTCAAAGGACACAGGCCAAGTTG	1	2	10	CD	-	.
chr12	6509132	6509153	chr12:6509132-6509153	0	GGACAAGTCATATAACTACTCT	1	3	2	ACC1	1.0	.
chr12	6509924	6509944	chr12:6509924-6509944	0	GAGCATGTACCCAGCTTGCCA	1	3	1	CCD2	-	.
chr12	6510356	6510383	chr12:6510356-6510383	0	GAACTTTTTCCTACTTTTGAGCTACCTC	1	2	8	AA2	1.0	.
chr12	6512333	6512356	chr12:6512333-6512356	0	AAGCTACTCTAGTAAGACTTCTTT	1	2	4	AA2	-	.
chr12	6513519	6513544	chr12:6513519-6513544	0	AAAAGAGTCTGAGGAGGAACTAGCCA	1	3	6	ABC1	-	.
chr12	6515003	6515022	chr12:6515003-6515022	0	AAAGTAGCTTTGACAAGTTG	3	3	0	ACC1	-	.
chr12	6515384	6515403	chr12:6515384-6515403	0	CATATTGCCCAGGCTAGTCT	2	3	0	ACD1	1.0	.
chr12	6515991	6516013	chr12:6515991-6516013	0	AGACTAGCCTGGCCAACATGGTG	1	3	3	CCD1	1.0	.
chr12	6516672	6516695	chr12:6516672-6516695	0	TAGCATTCTCTGAGCAACAAGTCC	1	3	4	ACC2	-	.
chr12	6516764	6516783	chr12:6516764-6516783	0	GGCCAAGCACAAGCAAGCTT	2	2	0	DD1	-	.
chr12	6517421	6517452	chr12:6517421-6517452	0	AGACAAGTCAGTGCTAGTATGTAAAAATGCCA	1	3	12	ACC2	-	.
chr12	6518113	6518138	chr12:6518113-6518138	0	GGCCTAGTCCACAATTAAGCATGTGT	1	2	6	DD3	2.0	.
chr12	6518380	6518400	chr12:6518380-6518400	0	AAACATGCTTAATACTACCTT	2	2	1	AD1	-	.
chr12	6520847	6520868	chr12:6520847-6520868	0	TAACAACTTTTTAAGCATGTTA	1	3	2	ACC2	-	.
chr12	6524049	6524073	chr12:6524049-6524073	0	GAACTTGGCTGGTTACAGCTAGTTA	1	3	5	CCD2	1.0	.
chr12	6528060	6528080	chr12:6528060-6528080	0	TCACTTGCCCTTGGCAAGTTC	1	3	1	CCD1	-	.
chr12	6529467	6529495	chr12:6529467-6529495	0	GAGCTGGCCCTGGGCCATCGAACATCCTC	1	2	9	AB2	-	dELS
chr12	6529922	6529949	chr12:6529922-6529949	0	AGGCAAGCTGCGACGTGGGGCCAAGCCT	1	2	8	CD	2.0	.
chr12	6531844	6531865	chr12:6531844-6531865	0	AGGCTTTCTCTTAAATTAGCCT	1	2	2	AA2	-	.
chr12	6531955	6531978	chr12:6531955-6531978	0	AGACATTTTTTCCTAAGCTTGTCT	1	1	4	A2	1.0	.
chr12	6532404	6532430	chr12:6532404-6532430	0	AAACCTGCTCTAGACCAAGGGTTGCTT	1	2	7	AB2	-	pELS,CTCF-bound
chr12	6535396	6535424	chr12:6535396-6535424	0	GGGGAAGTCAGGTGGAGCGAGGCTAGCTG	1	3	9	ACC1	2.0	PLS,CTCF-bound
chr12	6536326	6536348	chr12:6536326-6536348	1	AGGCCAGCCTGGCAGGGAAGCTC	1	2	3	AB2	-	pELS,CTCF-bound
chr12	6538422	6538448	chr12:6538422-6538448	0	GGGCTTGTGTCAAGGTGAGACATTCTT	1	2	7	AD2	-	.
chr12	6540888	6540910	chr12:6540888-6540910	0	AGGCAAGCCTGGCCAACATGGTG	1	3	3	CCD1	-	.
chr12	6543021	6543041	chr12:6543021-6543041	0	GGAGATGTCCTTGACAAGCCA	2	3	1	ACC1	1.0	pELS
chr12	6543573	6543596	chr12:6543573-6543596	0	CGTCTAGTTGCGGAAAACAAGTTC	1	3	4	CCD1	1.0	.
chr12	6544470	6544492	chr12:6544470-6544492	0	AAAATAGCTTAAAAGGCATGATT	1	2	3	AD3	-	.
chr12	6551863	6551886	chr12:6551863-6551886	0	GGGCATGCTTCCCAGAGCCAGCTT	2	1	4	B2	1.0	PLS,CTCF-bound
chr12	6554988	6555016	chr12:6554988-6555016	0	AGTTAAGCCTGGATGGCAGAGACAAGCCG	1	3	9	ACD1	1.0	pELS,CTCF-bound
chr12	6556319	6556350	chr12:6556319-6556350	0	TGGCAAGCCCATCTCCCCTACACGACTTTTTT	1	3	12	ACC1	-	.
chr12	6557590	6557611	chr12:6557590-6557611	0	GGGGATGACCTGAGGCAAGTCT	2	2	2	AD1	-	.
chr12	6561174	6561198	chr12:6561174-6561198	0	AGGCAACTTCGCTCCCAACAAGCCT	1	2	5	AC2	2.0	.
chr12	6561225	6561252	chr12:6561225-6561252	0	GCACTAGCCCCTGGTGATCGGCAAGTCT	1	2	8	CD	1.0	.
chr12	6562352	6562376	chr12:6562352-6562376	0	ACACATGCTTCATAAAAACATGGCC	1	2	5	DD3	-	.
chr12	6562951	6562976	chr12:6562951-6562976	0	GGGTTTGCCCCCCCAGGATCATGCTT	1	2	6	AD2	1.0	.
chr12	6563339	6563360	chr12:6563339-6563360	0	GAGCTTGCCAAGCAGGAAGTCT	1	3	2	ACC2	2.0	.
chr12	6567274	6567306	chr12:6567274-6567306	0	CAACAAGTTTAATACAGTGCCCAGGACTTCCTA	1	3	13	ACC1	-	.
chr12	6571973	6572002	chr12:6571973-6572002	0	AAAAAAACCCAAAATTAGCCGGGCATGCCT	2	2	10	AA1	-	.
chr12	6573254	6573276	chr12:6573254-6573276	0	GAGCTTGTTCTAAGAGCTGGACA	1	3	3	BCD2	-	dELS
chr12	6573717	6573740	chr12:6573717-6573740	0	CAACTACTCTTCAAAAACATGTTT	1	2	4	AC1	-	.
chr12	6576514	6576533	chr12:6576514-6576533	0	CATGTTGCCCGAGCTAGTCT	2	3	0	ACD1	-	.
chr12	6581763	6581782	chr12:6581763-6581782	1	CAGCCAGTTCAGGCATGCTC	4	2	0	BC3	-	.
chr12	6581999	6582021	chr12:6581999-6582021	0	CGCCATGTTGACCAGGCTAGTCT	1	3	3	CCD1	1.0	.
chr12	6582175	6582197	chr12:6582175-6582197	1	GGACATGCTGGCGAGACAGGCCT	1	2	3	BC2	-	.
chr12	6590688	6590714	chr12:6590688-6590714	0	GATCAAGCCTACAGCCCCAGCTAGTTG	1	3	7	CCD1	1.0	.
chr12	6591173	6591197	chr12:6591173-6591197	0	AGACAAGTCTGCTAGTAACTTGCTA	1	2	5	CC	-	.
chr12	6591207	6591233	chr12:6591207-6591233	0	GAACAAGTCCTGACCCTTTGCTTGCCC	1	2	7	CD	1.0	.
chr12	6592440	6592461	chr12:6592440-6592461	0	GGGCATGTTCTTGAACACATCG	2	3	2	ABC2	-	.
chr12	6598204	6598223	chr12:6598204-6598223	0	AGACTATCCTAAACTTACCT	1	2	0	AA2	2.0	.
chr12	6600410	6600442	chr12:6600410-6600442	0	GGGAAAGCCCAGTTATTGGAAAAAAACTACCTC	1	2	13	AA2	-	.
chr12	6601109	6601132	chr12:6601109-6601132	0	AATCTTCTCCACCTAAGCTTGCTT	1	2	4	AD1	1.0	.
chr12	6606040	6606071	chr12:6606040-6606071	0	GAGCATTCCTCAAGACAGAGTGCAGCAAGCTG	1	3	12	ACC2	-	pELS,CTCF-bound
chr12	6611127	6611157	chr12:6611127-6611157	0	AAATGAGTTCAGGGAAGGCAAGAGCTTGCCT	1	2	11	AB4	-	dELS
chr12	6611204	6611224	chr12:6611204-6611224	0	AGACAAGTCTTCCGCTAGCTC	1	2	1	CD	3.0	dELS
chr12	6613394	6613425	chr12:6613394-6613425	0	GGGCTTTCTCCCCATTCGCCAGGGGCTACTTT	1	2	12	AA2	-	dELS,CTCF-bound
chr12	6618987	6619014	chr12:6618987-6619014	0	GAGGAAGTCCACGAGGTCAAGCTATTTT	1	2	8	AA2	1.0	.
chr12	6620439	6620466	chr12:6620439-6620466	0	AGGCACGCTGGCCGCCACCAGCTTGCTC	1	3	8	BCC2	-	dELS,CTCF-bound
chr12	6623661	6623681	chr12:6623661-6623681	0	TAGAAAGTTCCAGGCATGTTC	1	2	1	AC3	-	.
chr12	6625758	6625789	chr12:6625758-6625789	0	AAATAAGTCATAAATCTGGCTATAACAAGTTT	1	3	12	ACC1	-	.
chr12	6626324	6626356	chr12:6626324-6626356	0	AGGCTGGTCTTAAACTCAGGCTCAAGCAATCCT	1	2	13	AB2	-	.
chr12	6626571	6626592	chr12:6626571-6626592	0	AAACATGCTGAAAAGCAAGTAA	2	3	2	CCD1	-	.
chr12	6627934	6627966	chr12:6627934-6627966	0	AGACCTGTTTGGAAACAGCTTGCAAACAAGATT	1	2	13	BD3	1.0	.
chr12	6636595	6636623	chr12:6636595-6636623	0	GTCCATGCTCAATAAATAAAAACAAGTTC	1	2	9	DD4	-	.
chr12	6636808	6636840	chr12:6636808-6636840	0	GTGCATGTTTGAACTGTCATAGTAAGCAAGCTT	2	1	13	D1	1.0	.
chr12	6640122	6640152	chr12:6640122-6640152	0	GGACATCTTCACAGCCTTTCGTGGCAAGCCG	1	3	11	ACC2	1.0	.
chr12	6647278	6647298	chr12:6647278-6647298	0	GGACTAGCCCGGGGAGAGTCT	1	2	1	AB1	-	PLS,CTCF-bound
chr12	6649036	6649068	chr12:6649036-6649068	0	AGACCAGCCTGGCCAAAATGGTGAAACTTGGCC	1	2	13	BD3	-	.
chr12	6649533	6649555	chr12:6649533-6649555	0	TAACATGTTGGCCAGACTGGCCT	1	3	3	BCC1	1.0	.
chr12	6649828	6649850	chr12:6649828-6649850	0	CGCCATGTTGGCCAGGCTAGTCT	1	3	3	CCD1	-	.
chr12	6653698	6653724	chr12:6653698-6653724	0	GAAGATGCTTCTTTGAAGGGCTTGCTG	1	2	7	AC2	2.0	.
chr12	6654026	6654055	chr12:6654026-6654055	0	AGGCTTTTTCCACGTTACCCAGGCTGGTCT	1	2	10	AB2	-	.
chr12	6655426	6655453	chr12:6655426-6655453	0	AAATATGTCAGTAGTAAGAGACAAGTCT	1	2	8	AC1	1.0	.
chr12	6655743	6655773	chr12:6655743-6655773	0	AAACCAGTCTGTTACATCCTTGAACATGGCT	2	2	11	BD3	-	.
chr12	6655816	6655839	chr12:6655816-6655839	0	GGAATAGCTCCAACAGACATCTTT	1	2	4	AA2	-	.
chr12	6657002	6657032	chr12:6657002-6657032	0	AAATTAGCCTAGTGTGACGGTGGGCATCTCT	1	2	11	AA2	1.0	.
chr12	6657137	6657165	chr12:6657137-6657165	0	GAGCAAGTCCCTGTCTCAAAAACAAACAA	1	3	9	ACD2	-	.
chr12	6661996	6662015	chr12:6661996-6662015	0	GACCTTGTCCAATCTAGCCT	2	2	0	DD2	1.0	.
chr12	6662820	6662843	chr12:6662820-6662843	0	ACACTAGCCCTTCAAGACACGTCT	1	2	4	BD3	1.0	pELS,CTCF-bound
chr12	6664507	6664532	chr12:6664507-6664532	0	CGGCAAGTTTTTAAAGAGACAGACTT	1	3	6	ABC2	-	.
chr12	6669072	6669103	chr12:6669072-6669103	0	TGGCATGCTTCACTGTGTGCGTAGACAGGTGC	1	3	12	BCD2	-	.
chr12	6671555	6671584	chr12:6671555-6671584	0	GGACGTGTCTCTTATTTGTGAGGAAAGCCT	1	2	10	AB2	1.0	.
chr12	6673748	6673779	chr12:6673748-6673779	0	TAACTTGTTTGCCTTCTGCTTACAGCTTGATT	1	3	12	CCD1	-	.
chr12	6673993	6674017	chr12:6673993-6674017	0	GGGCTTTTTCAAACCAGGTATGTCT	1	2	5	AA2	1.0	.
chr12	6675813	6675845	chr12:6675813-6675845	0	AAACATTTCTACAAGACAGATGAAGGCATGGCT	1	2	13	AD2	-	.
chr12	6676751	6676781	chr12:6676751-6676781	0	GAGAATGCCTTTAAATGAATCAAACTTGTCA	1	2	11	AC2	1.0	.
chr12	6677159	6677187	chr12:6677159-6677187	0	GGACTTGCCCAGGGTCACACAGCAAATTC	1	2	9	AC1	1.0	.
chr12	6684352	6684372	chr12:6684352-6684372	0	GAACTATTTTCCAGCTAGTTC	1	2	1	AC2	-	.
chr12	6691995	6692014	chr12:6691995-6692014	0	AGAAAAGTTAGGGCTTGCTC	2	2	0	AC1	1.0	.
chr12	6692634	6692656	chr12:6692634-6692656	0	AAGCTTGTTTGCCGGGCACCTCT	1	2	3	AB4	-	.
chr12	6692880	6692899	chr12:6692880-6692899	0	AGACATTCCTAACCTAGCTT	3	2	0	AD2	1.0	.
chr12	6695989	6696009	chr12:6695989-6696009	0	GTTCTAGTTCAAAGCAAGCTG	1	3	1	CDD2	-	.
chr12	6698492	6698515	chr12:6698492-6698515	0	GGGGAAGTCAATCTGAGCAAGCCA	1	3	4	ACC1	-	pELS,CTCF-bound
chr12	6702368	6702391	chr12:6702368-6702391	0	GCCCTTGTCTTTACAAACTAGTTT	1	2	4	DD4	-	.
chr12	6702843	6702865	chr12:6702843-6702865	0	CACCATGTTGGCCAGGCTAGTCT	1	3	3	CCD1	-	.
chr12	6705492	6705516	chr12:6705492-6705516	0	AGGAAAGCTTTCCAAGAAGATGCTC	1	2	5	AA2	1.0	.
chr12	6717749	6717771	chr12:6717749-6717771	0	CAACATGCTGGTCAGGCTGGTCT	1	3	3	BCC1	1.0	.
chr12	6718263	6718285	chr12:6718263-6718285	0	AGACCAGCCTGACCAACATGTTG	1	3	3	BCC1	2.0	.
chr12	6723980	6724004	chr12:6723980-6724004	0	GGGCATGTCCTGCCGAAATTTGCGT	2	2	5	AD1	-	PLS,CTCF-bound
chr12	6724776	6724806	chr12:6724776-6724806	0	CTACGTGTTTGGAGAACTGCTGGACATGCCC	1	3	11	BCD1	-	.
chr12	6725555	6725577	chr12:6725555-6725577	0	GAACATGTTAAATTAGCATGCCC	1	2	3	CC	1.0	.
chr12	6726846	6726870	chr12:6726846-6726870	0	GAGCTTACCCTTCTGAAGCTTGCAT	1	2	5	AD2	1.0	.
chr12	6731527	6731555	chr12:6731527-6731555	0	TGCCATGCCAGGAGTCACTGGACATGTTC	1	3	9	CCD1	-	.
chr12	6735342	6735365	chr12:6735342-6735365	0	AGAAAAGCCTCCAAGGACATGACC	1	2	4	AD3	-	.
chr12	6735950	6735969	chr12:6735950-6735969	2	AGGCAGGTCAAAACTTGCTG	2	3	0	BCC2	-	dELS,CTCF-bound
chr12	6735991	6736015	chr12:6735991-6736015	0	AAACAAATTACCATTCAACATGTTC	1	3	5	ACC2	-	dELS,CTCF-bound
chr12	6736015	6736044	chr12:6736015-6736044	0	CAACATGCTCCTTAAGATTTTAACAAGACC	1	3	10	CCD1	-	dELS,CTCF-bound
chr12	6736374	6736396	chr12:6736374-6736396	0	AGACTAGCCTGGCCAACATGGTG	1	3	3	CCD1	1.0	.
chr12	6737753	6737772	chr12:6737753-6737772	0	AGACTAGCCTAGGCAACATG	2	3	0	ACD2	-	.
chr12	6742710	6742729	chr12:6742710-6742729	0	CATGTTGCTCAGGCTAGTCT	2	3	0	ACD1	1.0	.
chr12	6743143	6743162	chr12:6743143-6743162	0	TGACATATTTGGGCTTGCTG	3	3	0	ACC2	-	.
chr12	6746203	6746229	chr12:6746203-6746229	0	CAACATATCCCTGCTGAGAACTAGTCA	1	3	7	ACC2	-	dELS,CTCF-bound
chr12	6750700	6750719	chr12:6750700-6750719	5	GGGCAAGTCTCACCATGTTT	4	2	0	CD	1.0	dELS
chr12	6750722	6750752	chr12:6750722-6750752	5	AATCATGTCATTCATCATCCCAAACATGTCC	1	2	11	CD	-	dELS
chr12	6755693	6755724	chr12:6755693-6755724	0	AGACTAGCCTGGCCAACCTGGCCAACATGGCA	1	3	12	CCD1	1.0	.
chr12	6757491	6757513	chr12:6757491-6757513	0	GGTCATGCCTCTGGAGCAATCCC	1	2	3	AD3	-	dELS
chr12	6759350	6759378	chr12:6759350-6759378	0	AGACTAGCCTGGCCAACATGGAGAAACCC	1	2	9	AA1	-	.
chr12	6763112	6763137	chr12:6763112-6763137	0	AAACATGATCGAAGTTAGGCTAATTT	1	2	6	AD2	1.0	.
chr12	6763650	6763675	chr12:6763650-6763675	0	AGGTAATTCTAGGAATAGGCAAGCCT	1	2	6	AA1	-	.
chr12	6767378	6767399	chr12:6767378-6767399	0	GGACTAGCCTTCGAAAAAGCCG	1	2	2	AC1	-	PLS,CTCF-bound
chr12	6774484	6774511	chr12:6774484-6774511	0	AGACAAGTCTAAAGCCAGGTGCCTGTTT	1	2	8	BD1	2.0	dELS,CTCF-bound
chr12	6775661	6775682	chr12:6775661-6775682	0	GCACAAGTTCCAGAGCCTGCCC	1	2	2	BD2	-	dELS
chr12	6777041	6777060	chr12:6777041-6777060	0	AGACTAGCCTGGGCAACATG	2	3	0	ACD2	-	.
chr12	6777680	6777702	chr12:6777680-6777702	0	GGACAAGTCCCTTAAACTCTCTG	1	3	3	ABC2	-	.
chr12	6780015	6780036	chr12:6780015-6780036	0	AGACAGACCTGAGGACATGTCC	2	2	2	AB1	-	.
chr12	6780433	6780455	chr12:6780433-6780455	0	AAAAAAGTTAGTTGGGCATGCTG	1	3	3	ACC1	-	.
chr12	6785263	6785282	chr12:6785263-6785282	0	TAACTAGCTGAGGCAAGTAC	3	3	0	CCD1	-	.
chr12	6789405	6789428	chr12:6789405-6789428	0	TGGCATTTTCACTTTGACATGTTC	1	3	4	ACC2	-	PLS,CTCF-bound
chr12	6790886	6790909	chr12:6790886-6790909	0	GGACATTTTTATCGGGGCAAGGCT	1	2	4	AD2	1.0	.
chr12	6792092	6792116	chr12:6792092-6792116	0	TAGGAAGTTTATAGGAAGCTAGTCA	1	3	5	ACC1	-	dELS
chr12	6792662	6792692	chr12:6792662-6792692	0	CGGCAGGCTCCCCACAGATCAAAGCTTGTCC	1	2	11	BC1	1.0	dELS,CTCF-bound
chr12	6793128	6793160	chr12:6793128-6793160	0	GCGGAAGCCCAAAGCACCAAAGCAAGCATGCTG	1	3	13	ACD1	-	dELS
chr12	6796386	6796407	chr12:6796386-6796407	0	GAGTAAGTCTGGAGGCAAGATC	1	2	2	AD3	1.0	.
chr12	6796863	6796885	chr12:6796863-6796885	0	AGTCAAGCCTCAAAGGCTTTTCC	1	2	3	AD3	-	.
chr12	6797128	6797150	chr12:6797128-6797150	0	TAACAAGTTCCCAGGTCATGTTG	1	3	3	CCD2	1.0	.
chr12	6798503	6798529	chr12:6798503-6798529	0	AACCTTGATTCAATACAGGACATGTTT	1	2	7	DD1	-	.
chr12	6801047	6801075	chr12:6801047-6801075	0	AGGCATGCACCACCATGCCAGGCTAATTT	1	2	9	AD2	-	.
chr12	6805093	6805123	chr12:6805093-6805123	0	AGGATTGCTTGAGCCCTAGGAGGGCAAGGCT	1	2	11	AD3	-	.
chr12	6805764	6805795	chr12:6805764-6805795	0	CAGCAAGATTTTTTGTAGATATAAACAAGTTG	1	3	12	CCD2	-	.
chr12	6812536	6812555	chr12:6812536-6812555	0	GGGCTTGGTTGCGCATGCCT	3	2	0	DD2	-	.
chr12	6814175	6814206	chr12:6814175-6814206	0	GAAGAAGCCTTTGGGACCAAGGAAACTTTCCC	1	2	12	AA2	-	.
chr12	6815107	6815137	chr12:6815107-6815137	0	AGACTAGGTCCCCTAGAGCTGAGGCCTGTCT	1	2	11	BD2	-	.
chr12	6816474	6816503	chr12:6816474-6816503	0	AGGCAAGCCAGGCCCCAAGAGGGGATGCCT	1	2	10	AC2	-	dELS
chr12	6816577	6816597	chr12:6816577-6816597	0	GAGCCAGCCTGGGGCTGGCTT	1	2	1	BB2	-	dELS
chr12	6827209	6827241	chr12:6827209-6827241	0	AAGCAGGCCTGCTGAACTCAGAGGAGAAAGCCT	1	2	13	AB2	-	pELS,CTCF-bound
chr12	6830939	6830965	chr12:6830939-6830965	0	TGACAAGCTCAGGAGATGGGCTTCCTT	1	2	7	AC2	-	.
chr12	6832120	6832145	chr12:6832120-6832145	0	AAACATCTCTGAACTTCAACTTGCCT	1	2	6	AC2	-	.
chr12	6833633	6833657	chr12:6833633-6833657	0	AGAAAAGCTCAGGTAGGATATGCCC	1	2	5	AA2	-	dELS
chr12	6838842	6838862	chr12:6838842-6838862	0	TCATTTGCCCCAAGCTAGTCC	1	3	1	ACD1	-	.
chr12	6839636	6839656	chr12:6839636-6839656	0	AGGCTAGCCTGGAGCTCACCA	1	3	1	ABC2	-	pELS,CTCF-bound
chr12	6842243	6842271	chr12:6842243-6842271	0	CAACTTGCCCAAGATAACAAAGCAGGCCG	1	3	9	BCC1	-	.
chr12	6845318	6845341	chr12:6845318-6845341	0	AGGCAAGCCTTGGTGCTCTTGCCT	1	2	4	DD1	-	.
chr12	6846203	6846222	chr12:6846203-6846222	0	AGACTAGCCTGAAGTTGGTC	2	2	0	AD1	-	.
chr12	6848004	6848023	chr12:6848004-6848023	0	AGACAAGCCTGAGCAACATA	2	3	0	ACD2	-	dELS
chr12	6848932	6848955	chr12:6848932-6848955	0	GGAGGAGTCTAAGAAAACAAGCCA	1	3	4	ABC1	-	.
chr12	6849734	6849765	chr12:6849734-6849765	0	AGGCAAGTCCAATTCAGAAGATAAAGGTGCCT	1	2	12	AB1	-	.
chr12	6850982	6851011	chr12:6850982-6851011	0	GGGCCAGCCCGGGACGAGGAGGGAATGCCT	1	2	10	AB2	-	pELS,CTCF-bound
chr12	6854077	6854103	chr12:6854077-6854103	0	AAACTTGGTCAGCTTTGGGGGAAGCCC	1	2	7	AD2	-	.
chr12	6854335	6854367	chr12:6854335-6854367	0	GTGCATGTTTAGCTGTGAGTCCCTAACAAGTCA	1	3	13	CCD1	-	dELS
chr12	6856377	6856407	chr12:6856377-6856407	1	GGGGAAGTACGGCAGGTGTCTAAGCATGCCT	2	2	11	AD1	-	.
chr12	6858080	6858108	chr12:6858080-6858108	0	GGCCTAGTTTAGGGATCAGGGACATTTCC	1	2	9	AD3	-	.
chr12	6858894	6858919	chr12:6858894-6858919	0	TGACATGCTGTGAGGGGAGCAAGTTA	1	3	6	CCC	-	.
chr12	6859170	6859190	chr12:6859170-6859190	0	GTGAATGCTCAGAACATGTCA	1	3	1	ACD1	-	.
chr12	6867182	6867205	chr12:6867182-6867205	0	GGCCAAGTTGCCACCAGCTAGTTC	1	3	4	CCD1	-	.
chr12	6868518	6868548	chr12:6868518-6868548	0	GGGCTATTTTAGAAGGGAAGCAGGGTTGCTC	1	2	11	AA2	-	pELS,CTCF-bound
chr12	6869207	6869235	chr12:6869207-6869235	0	AGGGATGTCTTTTTCCAAGAAGGATGTCT	1	2	9	AA2	-	pELS,CTCF-bound
chr12	6870853	6870872	chr12:6870853-6870872	0	GGACTTGCCCAGATAATCTT	1	2	0	AA1	-	dELS,CTCF-bound
chr12	6872027	6872050	chr12:6872027-6872050	0	AAAGTTGCTTTCTCAAGCCTGTTT	1	2	4	AB2	-	pELS,CTCF-bound
chr12	6876501	6876520	chr12:6876501-6876520	0	GGGCATGGTGGAGCATGCCT	4	2	0	CD	-	.
chr12	6879277	6879308	chr12:6879277-6879308	0	AAACTTGTCATCCACCCAACCTGGATATGCTT	1	2	12	AC2	-	.
chr12	6883038	6883070	chr12:6883038-6883070	0	GGACTAGCCTAGGTAGTATATCGAGACCTCCTT	1	2	13	AB1	-	.
chr12	6890004	6890025	chr12:6890004-6890025	0	GGATTAGCTTCTGGTCTTGCCC	1	2	2	AD2	-	.
chr12	6890571	6890603	chr12:6890571-6890603	0	AGACTTGTATGCTAGCATGGAAGGGAATTGTTT	1	2	13	AD2	-	.
chr12	6892930	6892958	chr12:6892930-6892958	1	AAACTAGCCAGGCGTGTTGGTGCATGCCT	1	2	9	CD	-	.
chr12	6894295	6894316	chr12:6894295-6894316	0	GGACATCTCTATGAGGATGTTT	1	2	2	AA2	-	.
chr12	6897068	6897096	chr12:6897068-6897096	0	AAGCAAATCCTTCAGCCCCAGCCAAGCCT	1	2	9	AD2	-	dELS
chr12	6899422	6899441	chr12:6899422-6899441	0	AGACTAGCCTGGGCAATATA	2	3	0	ACD2	-	pELS,CTCF-bound
chr12	6900818	6900837	chr12:6900818-6900837	0	GAGCAAGCTCCAGCAAGTGG	3	3	0	CCD1	-	.
chr12	6903082	6903101	chr12:6903082-6903101	0	AGACTAGCCTGGGCAACATA	2	3	0	ACD2	-	pELS
chr12	6906925	6906949	chr12:6906925-6906949	0	TAGCATGTTAAAAGGAGACAAGTGC	1	3	5	CCD1	-	.
chr12	6908912	6908934	chr12:6908912-6908934	0	GGAGAAGTTCCTGAGACCTGCCC	1	2	3	AB2	-	.
chr12	6912404	6912436	chr12:6912404-6912436	0	GAAAATGTCTCTCCCTGTGAGGAAAATTTGCCC	1	2	13	AA2	-	.
chr12	6912760	6912781	chr12:6912760-6912781	0	GGCCAAGCTTCGAGACCTGCCC	1	2	2	BD2	-	.
chr12	6921421	6921449	chr12:6921421-6921449	0	GGGCAGGCTTACACTGGGGGGATTTGTCT	1	2	9	AB2	-	.
chr12	6924855	6924880	chr12:6924855-6924880	0	GGACTATCCTAGTTTGAGCCTAGTTC	1	2	6	AD2	-	.
chr12	6929220	6929250	chr12:6929220-6929250	1	GAGCAACCTTACAGGCACTCCAGGCAAGTTG	1	2	11	AC2	-	.
chr12	6932255	6932280	chr12:6932255-6932280	0	GGACATGCCGTTTACCTAGCAGGCCT	1	3	6	BCC1	-	.
chr12	6933678	6933700	chr12:6933678-6933700	0	AAGGTAGCCCATGGGGCATGCCA	1	2	3	AC2	-	.
chr12	6934615	6934639	chr12:6934615-6934639	0	GACCATTCTTTTCTCAGACTTGCTT	2	2	5	AD1	-	dELS,CTCF-bound
chr12	6938278	6938302	chr12:6938278-6938302	0	AGGCATGCTCAGATGGGACTACCTG	1	2	5	AC3	-	.
chr12	6938985	6939011	chr12:6938985-6939011	0	GGGCCAGCCCTGCGGCCTGACATGTCC	1	2	7	BC2	-	dELS,CTCF-bound
chr12	6942297	6942328	chr12:6942297-6942328	0	AAACATCCTCACAACTCCCCAGGAACATGGCT	1	2	12	AD2	-	.
chr12	6945779	6945802	chr12:6945779-6945802	0	AAGTTTGCTCGCTTGGTCAAGTCC	1	2	4	AD2	-	pELS,CTCF-bound
chr12	6947578	6947607	chr12:6947578-6947607	0	AGGCTTGCTTGAGCCTGGGAGGTCAAGGCT	1	2	10	DD1	-	pELS
chr12	6949253	6949284	chr12:6949253-6949284	0	GAACAACTTTGCTCCAGCCACATGGCTTGCTC	1	2	12	AC2	-	.
chr12	6952483	6952505	chr12:6952483-6952505	0	CAGCATGTCGTGCAGGCCAGCTC	1	3	3	BCC2	-	.
chr12	6954628	6954648	chr12:6954628-6954648	0	TACCTAGCTCTCAGCATGTTT	2	3	1	CCD1	-	.
chr12	6958372	6958391	chr12:6958372-6958391	3	AAGCTAGTCAGGGCAAGGCC	3	2	0	CD	-	dELS
chr12	6959171	6959198	chr12:6959171-6959198	1	GGACAGGCCCATCCCCGAGAGCTACCCT	1	2	8	AB2	-	dELS,CTCF-bound
chr12	6959741	6959770	chr12:6959741-6959770	0	GAGCGTGTCCATGCAGAGCTGGGCAAACCT	1	2	10	AB3	-	.
chr12	6959963	6959987	chr12:6959963-6959987	0	CGACATGCTCATGGAGAACATCTCC	1	2	5	AC2	-	dELS
chr12	6961939	6961970	chr12:6961939-6961970	0	GGACAGGCTCCTCAGAGCACCCGGGCACGCCC	1	2	12	BB2	-	pELS,CTCF-bound
chr12	6962505	6962535	chr12:6962505-6962535	0	ATACAAGCCGCAGCTGCACAAAGGCAAGTCC	1	2	11	CD	-	pELS,CTCF-bound
chr12	6965516	6965537	chr12:6965516-6965537	2	GGGCTAGTCTTCAGTCTTCCTT	1	2	2	AD1	-	pELS,CTCF-bound
chr12	6969134	6969155	chr12:6969134-6969155	0	AGTCAAGCTTAGGGACAAACTT	1	2	2	AD3	-	.
chr12	6971069	6971098	chr12:6971069-6971098	0	GGGCCAGTCTGGAGACAGTCAAGGTAGTTT	1	2	10	AB2	-	PLS,CTCF-bound
chr12	6975175	6975195	chr12:6975175-6975195	0	AGGCTGGTTCTGGGAATGTTT	1	2	1	AB2	-	.
chr12	6977484	6977509	chr12:6977484-6977509	0	CAGCTTGCTCAGGGTGGGGCTCTCTT	1	3	6	ABC2	-	.
chr12	6978561	6978586	chr12:6978561-6978586	0	TGGCTTGTCTAAATAGGACCTTGTTT	1	2	6	CD	-	dELS,CTCF-bound
chr12	6978639	6978663	chr12:6978639-6978663	0	AAACTTGCCCCAGATCAGCATGTAC	1	2	5	CD	-	.
chr12	6979282	6979314	chr12:6979282-6979314	0	AAGGTTGTTCAGTGCTGGCTGATGAACATGTCC	2	1	13	A1	-	dELS
chr12	6979982	6980008	chr12:6979982-6980008	0	GGACAAGTTCTCAGTGAAGGAATTCTT	2	2	7	AA1	-	.
chr12	6983007	6983034	chr12:6983007-6983034	0	CGACTTGCTCTGTTGTCCAGACTTGAGT	1	3	8	CDD3	-	.
chr12	6986434	6986460	chr12:6986434-6986460	0	CAACTTGTTTATGCTATTGGTAAGTCT	1	3	7	ACC2	-	.
chr12	6988321	6988342	chr12:6988321-6988342	0	AGCAAAGCCTGGAAGCAAGCCG	1	3	2	ACD1	-	PLS,CTCF-bound
chr12	6988926	6988951	chr12:6988926-6988951	0	AGACTAGCCTCAACATGGAGAAACCC	1	2	6	AA1	-	.
chr12	6991558	6991587	chr12:6991558-6991587	0	GGTCAAGCTCATGGGAGTGGATACAAGTTT	1	2	10	DD2	-	.
chr12	6991889	6991910	chr12:6991889-6991910	0	AAACAAGTTTAAAAAGATGTAC	2	2	2	AD1	-	.
chr12	6992581	6992612	chr12:6992581-6992612	0	AAAGAAGTCTCAGGAACTTTTAGGAGTAGTCT	1	2	12	AA2	-	.
chr12	6993657	6993680	chr12:6993657-6993680	0	TGGCTTATTTCACTTAGCATGTTT	1	3	4	ACC2	-	.
chr12	6994398	6994426	chr12:6994398-6994426	0	GGGTTTCTCCATGTTGGCCAGGCTAGTCT	1	2	9	AA1	-	.
chr12	6996175	6996207	chr12:6996175-6996207	0	AAGCTTTCCCTTCCTGGAATGTTAAGCAGGTCC	1	2	13	AB2	-	dELS
chr12	7000665	7000697	chr12:7000665-7000697	0	ATGCATGTCTAAATATTTTATATAAGCATACCT	1	2	13	AD3	-	.
chr12	7001182	7001212	chr12:7001182-7001212	0	AAGCATATTTGCCATGAAGCTAAAAAAGCTT	1	2	11	AA2	-	.
chr12	7004751	7004782	chr12:7004751-7004782	0	AAACTTCCTATAACACTACCTTAAACATGCCA	1	3	12	ACC2	-	.
chr12	7004829	7004851	chr12:7004829-7004851	0	AAGCTAACTTCCTTAGCTTGCCA	1	3	3	ACC2	-	.
chr12	7007471	7007499	chr12:7007471-7007499	0	AAGCATCTTTAATTGACAAAAGCTTTTTT	1	2	9	AA2	-	.
chr12	7008395	7008426	chr12:7008395-7008426	0	AAGGATGGTTTGCTTTGATATTAGACTAGCTT	2	2	12	AD1	-	.
chr12	7009257	7009279	chr12:7009257-7009279	0	CACCATGTTGGCCAGGCTAGTCT	1	3	3	CCD1	-	.
chr12	7010724	7010751	chr12:7010724-7010751	0	ATACATGCTTCTGCAAAGAAACATGTTT	2	1	8	D1	-	.
chr12	7013441	7013462	chr12:7013441-7013462	0	AGACTAGTCAGGAGGCTACTTG	1	3	2	ACC1	-	.
chr12	7015000	7015024	chr12:7015000-7015024	0	AAGTATTCTTTCCTGAAACTTGTTT	2	2	5	AA1	-	.
chr12	7020221	7020240	chr12:7020221-7020240	0	GAGCATGGTGGAACATGCCT	4	2	0	CD	-	.
chr12	7022855	7022874	chr12:7022855-7022874	0	CATGTTGTTCAGGCTTGTCT	2	3	0	ACD1	-	.
chr12	7027038	7027066	chr12:7027038-7027066	0	GAACTTGTTTTATCTTTCAAAAGCAGCCC	1	2	9	AB1	-	.
chr12	7030317	7030339	chr12:7030317-7030339	0	GCTCATGCCCACTGGGCTTGTTC	1	2	3	DD4	-	.
chr12	7032065	7032096	chr12:7032065-7032096	0	AGACAAGGTCTCCAGTCTCTTTGGTCTAGCCT	1	2	12	DD2	-	.
chr12	7036627	7036646	chr12:7036627-7036646	0	TAACATGTCTGAACAGGATC	3	3	0	BCD2	-	.
chr12	7039553	7039578	chr12:7039553-7039578	10	GAGCATTGTTGCAGCCGGGCAAGTCT	2	2	6	AD1	-	dELS
chr12	7039614	7039633	chr12:7039614-7039633	10	CGACTTGTTCTTACATGTTC	3	3	0	CCD2	-	dELS
chr12	7047875	7047895	chr12:7047875-7047895	0	GGACATGGTCTGGGCTTCCCC	1	2	1	AD2	-	.
chr12	7048649	7048669	chr12:7048649-7048669	0	AAATAATTTTGGGACATGTTT	2	2	1	AA1	-	.
chr12	7048978	7049003	chr12:7048978-7049003	0	GGACATGTTTATTTTTTAAAAAGCTT	1	2	6	AC1	-	.
chr12	7050987	7051015	chr12:7050987-7051015	0	AGGATTGCCTTGGCTATTTGGGCTTGTTT	1	1	9	A1	-	.
chr12	7052087	7052117	chr12:7052087-7052117	0	GGGTTAGTTTCAGTAGGAATGGTACTAGCTT	1	2	11	AD2	-	.
chr12	7053438	7053464	chr12:7053438-7053464	0	GATCTTGCTTTTTTATCCAGCTTGTCA	1	3	7	CCD1	-	.
chr12	7055992	7056011	chr12:7055992-7056011	0	AGACATGCTCTAGCATGCCT	5	1	0	C2	-	.
chr12	7057594	7057621	chr12:7057594-7057621	0	AAGCATGCTCTTGATGGGGAGGAAGCTG	1	2	8	AC1	-	.
chr12	7058991	7059019	chr12:7058991-7059019	0	TGGCTAGCTCTGTGTTGTTAAACTCTTTC	1	3	9	ABC2	-	pELS
chr12	7059409	7059432	chr12:7059409-7059432	0	AAGCTTGTTCACTCGAATTATTTC	1	2	4	AA1	-	.
chr12	7061157	7061177	chr12:7061157-7061177	0	GGACAAACTCCAAACAAACTC	1	2	1	AA2	-	pELS,CTCF-bound
chr12	7063938	7063957	chr12:7063938-7063957	0	AGACTTGTTTGAACTTGCTT	4	0	0	0	-	.
chr12	7068853	7068875	chr12:7068853-7068875	0	AAACAAGTCTAGCTAAATAGCCT	1	2	3	AC1	-	dELS,CTCF-bound
chr12	7069925	7069944	chr12:7069925-7069944	0	AAACTTCCCCTGGCAAGTCT	2	2	0	AC2	-	.
chr12	7071014	7071035	chr12:7071014-7071035	0	AAGGATGTTTATAAGCAAATTT	1	2	2	AA2	-	.
chr12	7074094	7074119	chr12:7074094-7074119	0	GGGAAAGTCTCTGATGGACCTAGTTT	1	2	6	AD2	-	.
chr12	7075163	7075183	chr12:7075163-7075183	0	GAAGTTGTCTCGAGTTTGCCT	1	2	1	AA2	-	.
chr12	7077092	7077123	chr12:7077092-7077123	0	AAACTAGTAGCCATCTGAAAATCAACATGTTC	1	3	12	CCD2	-	.
chr12	7079454	7079473	chr12:7079454-7079473	1	AAAGTTGTTTAAACAAGTCT	3	1	0	A1	-	dELS,CTCF-bound
chr12	7079777	7079799	chr12:7079777-7079799	0	AGACTAGCCTGGCCAACATGGCA	1	3	3	CCD1	-	.
chr12	7080736	7080760	chr12:7080736-7080760	0	GAACATGTTTTGAGAGAACACATCC	1	2	5	AB4	-	.
chr12	7080819	7080846	chr12:7080819-7080846	0	GGACAAACCTGAGGTCATGAGCAATCTT	1	2	8	AA2	-	.
chr12	7093426	7093457	chr12:7093426-7093457	0	AAACAATTTCATTGTTTTTGGAAGGCTTTCTT	1	2	12	AA2	-	.
chr12	7097074	7097093	chr12:7097074-7097093	0	AGGCTTGCCAGGGGAAGTTG	2	3	0	ACC2	-	.
chr12	7097724	7097744	chr12:7097724-7097744	0	GCACATGTTTGGGGCTGGTTC	2	2	1	BD3	-	.
chr12	7103452	7103473	chr12:7103452-7103473	0	CAGCATGTTCTATGGCATCTTC	2	3	2	ACC1	-	.
chr12	7106027	7106055	chr12:7106027-7106055	0	GAACATTCCTAGAATTGAAGGACTAGATT	1	2	9	AD2	-	.
chr12	7108441	7108463	chr12:7108441-7108463	0	GGGCAAGCCTGGAGGACTCCCCA	1	3	3	ABC2	-	PLS,CTCF-bound
chr12	7109256	7109286	chr12:7109256-7109286	1	GAGGAAGTTCCTGGAAATGTTAAGCAACTCC	1	2	11	AA2	-	PLS,CTCF-bound
chr12	7110491	7110518	chr12:7110491-7110518	0	AGGCTAGCCCATCTGAGAAGACTTTCCT	1	1	8	A1	-	.
chr12	7110648	7110668	chr12:7110648-7110668	0	AGGGAAGTTCTGGGCAAGCCA	1	2	1	AC2	-	.
chr12	7112014	7112038	chr12:7112014-7112038	0	CGTCTAGTTGCAAGAAAACAAGCTC	1	3	5	CCD1	-	.
chr12	7113047	7113074	chr12:7113047-7113074	0	TGGCATGCTAAGTAAAGGTAGCAAGCTA	1	4	8	CCCC	-	.
chr12	7113175	7113206	chr12:7113175-7113206	0	AACCATGTTTCTCTGTTTAGTAAAACTTCTTT	1	2	12	AD3	-	.
chr12	7114311	7114341	chr12:7114311-7114341	0	TAACATGCTGCTTAAAGGAGTGGGCTTGTGT	1	3	11	CCD1	-	.
chr12	7117697	7117720	chr12:7117697-7117720	0	AGACAAGTCCCAGATAGAATGCCC	1	2	4	AC1	-	.
chr12	7117786	7117809	chr12:7117786-7117809	0	CAGATTGCCCAACAGAACAAGTTC	1	2	4	AC3	-	pELS
chr12	7123163	7123189	chr12:7123163-7123189	0	GAGCTGGCCTTGACCCTGAGCCAGCTC	1	2	7	BB2	-	dELS
chr12	7131841	7131871	chr12:7131841-7131871	0	AAGAAAGCCTTCCCATGCCAAAGGCTTGCTG	1	2	11	AC2	-	pELS,CTCF-bound
chr12	7134008	7134031	chr12:7134008-7134031	0	AGCCTAGCCTTTCTGGACTTGCTT	1	1	4	D1	-	.
chr12	7135733	7135765	chr12:7135733-7135765	0	AGACATCCTCCCCTCCCTGCCCTGGGCTTTCTC	1	2	13	AA2	-	.
chr12	7138240	7138267	chr12:7138240-7138267	0	AAGCTTGTCCCCTGCAGAAAGCACTTCT	1	2	8	AB4	-	.
chr12	7139529	7139552	chr12:7139529-7139552	0	GGACTTTTTCAGCAGGGTTAGTCT	1	2	4	AA2	-	.
chr12	7146537	7146563	chr12:7146537-7146563	0	GTACTACCCTCCTTCAAAGGCTAGCTC	1	2	7	AD1	-	.
chr12	7155294	7155316	chr12:7155294-7155316	0	AAACTAATTAACCAGACTTGTTT	1	2	3	AC1	-	.
chr12	7156944	7156972	chr12:7156944-7156972	0	GGGCTGCTCTGTGCCCCTTGGACTTGTCC	1	2	9	AB1	-	.
chr12	7162265	7162293	chr12:7162265-7162293	0	AAGCATGCCCTCGGGGAAAAGCGATGCTC	2	2	9	AD1	-	dELS,CTCF-bound
chr12	7165167	7165197	chr12:7165167-7165197	0	AGGCTTGTCCACAAGCTCTGAGGAGTTACTT	1	2	11	AA1	-	.
chr12	7165828	7165855	chr12:7165828-7165855	0	GAACTTATTAAGCGAGGAAAACTTGCTA	1	3	8	ACC2	-	.
chr12	7166450	7166474	chr12:7166450-7166474	0	TGTCTAGTTGTAGGAAAACAAGTTC	1	3	5	CCD1	-	.
chr12	7168263	7168285	chr12:7168263-7168285	0	CACCATGTTGGCCAGGCTAGTCT	1	3	3	CCD1	-	.
chr12	7168346	7168370	chr12:7168346-7168370	0	AAACAATTTTAATTACAGCTAGCTT	1	2	5	AC2	-	DNase-H3K4me3
chr12	7168440	7168459	chr12:7168440-7168459	0	CAACATGCTTGGACTTTTTG	4	3	0	ACC1	-	DNase-H3K4me3
chr12	7169221	7169242	chr12:7169221-7169242	0	GGACTTGCCACTTGGGTTGTCT	1	3	2	ACC2	-	.
chr12	7171347	7171376	chr12:7171347-7171376	0	GGGCTAGTTATCTGCAGCAGGAGCATGTCC	2	1	10	C2	-	.
chr12	7171978	7172005	chr12:7171978-7172005	0	AGACAAGTCAAAAAGTCCAAGCATATTG	1	3	8	ACC1	-	.
chr12	7172969	7172989	chr12:7172969-7172989	0	AGAAAAGTTATAAGCTAGTCT	1	2	1	AC1	-	.
chr12	7173593	7173616	chr12:7173593-7173616	0	TAACAAGCCTTTATCATCTTGTTT	1	3	4	CCD2	-	.
chr12	7174718	7174743	chr12:7174718-7174743	0	AAGCTAGCCTCTTGCCAGGCAACTGG	1	3	6	ACD2	-	.
chr12	7175235	7175265	chr12:7175235-7175265	0	AAACATACTCCACTTTCATCTGAAGAAGCTC	1	2	11	AA2	-	.
chr12	7177643	7177662	chr12:7177643-7177662	0	GGGCTTGGCCAGACATTTCT	3	2	0	AD2	-	.
chr12	7178003	7178027	chr12:7178003-7178027	0	GAGCTTATTTTGTCTGGGCATGTTG	1	2	5	AC2	-	.
chr12	7179940	7179962	chr12:7179940-7179962	0	GAGCTTGCTTTTATAACAAACCC	1	2	3	AC1	-	.
chr12	7180643	7180670	chr12:7180643-7180670	0	AAATTAGCCTGGTGTGGTGTGCATGCCT	1	2	8	AD2	-	.
chr12	7180923	7180945	chr12:7180923-7180945	0	AGCCTTGTCTTGGGGATATGTCT	1	2	3	AD2	-	.
chr12	7181016	7181048	chr12:7181016-7181048	0	AAACTTGACTTACCTGAGTCAGTAAATTTGCCT	1	2	13	AD2	-	.
chr12	7181579	7181610	chr12:7181579-7181610	0	AGGCTTGCTGCCATCTTGGGAGTGGCTTGCCA	1	3	12	CCC	-	.
chr12	7183235	7183264	chr12:7183235-7183264	0	GGAAATGTTCCCCCCAAGGCAAAAATGCCC	1	2	10	AA2	-	.
chr12	7191013	7191040	chr12:7191013-7191040	0	GGGCTTTCCTGACCGAATGAGAATGCCT	1	2	8	AA2	-	.
chr12	7193800	7193823	chr12:7193800-7193823	0	AAAGAACTTTAGAAAAACATGTTT	2	2	4	AA1	-	.
chr12	7201044	7201073	chr12:7201044-7201073	0	AGGATTGCTTGGGCCCAGGAGGTCAAGTCT	1	2	10	AD2	-	.
chr12	7201875	7201905	chr12:7201875-7201905	0	GAGCTGGTTTTGGAAGGCAAGAATCTTGCTT	1	2	11	BD2	-	.
chr12	7206451	7206480	chr12:7206451-7206480	0	GAAAAAGTTTGCTGATCACTGGACTAGCGT	1	2	10	AD3	-	.
chr12	7206513	7206538	chr12:7206513-7206538	0	AGAGATGTCCAAAAACACACTTGTTT	1	2	6	AD2	-	.
chr12	7213866	7213894	chr12:7213866-7213894	0	AAACAAATTTACAAGAAAAAAACAACCCC	1	2	9	AA2	-	.
chr12	7217191	7217218	chr12:7217191-7217218	0	AGGAAAGTTTTTCGTAAAGGGCAAGTGC	1	2	8	AD3	-	.
chr12	7217536	7217560	chr12:7217536-7217560	0	TGCAAAGCCTCTCAAAAGCAAGTCT	1	3	5	ACD1	-	.
chr12	7223381	7223407	chr12:7223381-7223407	0	GCACATGCCACCATGCCTGGCTAGTTT	1	3	7	CCD1	-	.
chr12	7224077	7224105	chr12:7224077-7224105	0	GGGCTAGCTTATGCTGCTGGAACAAGTTA	1	1	9	C1	-	.
chr12	7224826	7224858	chr12:7224826-7224858	0	AAGCAAGTTAATACAGATTACATAGACATGCCA	1	2	13	CC	-	.
chr12	7230134	7230154	chr12:7230134-7230154	0	AAATTTATTTCAAACAAGCCT	1	2	1	AA1	-	.
chr12	7238845	7238864	chr12:7238845-7238864	0	AGACTAGCCCGGGCAACATG	2	3	0	ACD2	-	.
chr12	7240322	7240350	chr12:7240322-7240350	0	GGGCCTGCCTCATGCAAAGGAGCATTTTT	2	2	9	AB3	-	.
chr12	7241208	7241232	chr12:7241208-7241232	0	AGAAATGCTCTAGCATAACTTGCCT	1	2	5	AC2	-	.
chr12	7241586	7241610	chr12:7241586-7241610	0	AGACATCCTGACTCAGAGCTTGTTG	1	3	5	ACC2	-	dELS
chr12	7241696	7241719	chr12:7241696-7241719	0	AGACCTGATTCAGCAAACTTGCTT	1	2	4	BD1	-	dELS
chr12	7242353	7242378	chr12:7242353-7242378	0	GGGCAACCTGGGGGCCAGGCATGTCC	1	2	6	AC1	-	dELS
chr12	7243613	7243645	chr12:7243613-7243645	0	CAGCTTGTTTTATAAGGTCAGTATAACATGATT	1	3	13	CCD1	-	.
chr12	7243954	7243973	chr12:7243954-7243973	0	GGGCATGGTGGGGCATGCCT	4	2	0	CD	-	.
chr12	7247903	7247923	chr12:7247903-7247923	0	GTACTTGCCTGGAACATACTC	1	2	1	AD3	-	.
chr12	7248819	7248849	chr12:7248819-7248849	0	ATGCAAGTTTAGGGCCTGAGCAGAATTGCTT	1	2	11	AD2	-	.
chr12	7258379	7258404	chr12:7258379-7258404	0	AGGCAGCTTCATGAATGAACTTGTTC	1	2	6	AB1	-	.
chr12	7259007	7259037	chr12:7259007-7259037	0	GAAAATGCTATAAAATGATCCTAGCTAGTCT	1	3	11	ACC1	-	.
chr12	7266302	7266333	chr12:7266302-7266333	0	AGGCAATTTACTTAACCTCTCAGAGCTTGTTT	1	2	12	AC1	-	.
chr12	7268820	7268851	chr12:7268820-7268851	0	GAGAAAGCTCTAGCCAAATTTCTGGCATGCTT	1	2	12	AC2	-	.
chr12	7269918	7269947	chr12:7269918-7269947	0	GGACTTATTTCATTTTTCCTCAGCAAGTTT	1	2	10	AC2	-	.
chr12	7272919	7272939	chr12:7272919-7272939	0	CAAGAAGCCCTCAACTAGCTC	1	3	1	ACC1	-	.
chr12	7273131	7273159	chr12:7273131-7273159	0	TGACTTGCCTAGAATCACAGAACTAGTGA	1	3	9	CCD1	-	.
chr12	7274560	7274579	chr12:7274560-7274579	0	AGAATTGTCTATGCATGTCC	3	2	0	AD2	-	.
chr12	7275835	7275855	chr12:7275835-7275855	0	GGGAATGCTTTAAACTTTTCC	1	2	1	AA2	-	.
chr12	7279135	7279166	chr12:7279135-7279166	0	AACCTTGCTTTGTCGTATTACCAGAGTTGTTT	1	2	12	AD2	-	.
chr12	7279333	7279354	chr12:7279333-7279354	0	GATCTAGCCACCCAGCATGTCT	2	3	2	CCD1	-	.
chr12	7281245	7281267	chr12:7281245-7281267	0	AAGTTAATCTTAAAAACTAGTTC	1	2	3	AA1	-	.
chr12	7282500	7282526	chr12:7282500-7282526	0	GGAGTTGCCTGAACTCAGAGCTAGGTT	1	2	7	AD3	-	.
chr12	7284748	7284778	chr12:7284748-7284778	0	ACACATGCCTCTGAGCTAAAGGAGCATGTTC	2	1	11	D1	-	.
chr12	7287151	7287181	chr12:7287151-7287181	0	GAGCTTGTACCATTCCTTCTGAAACTATTCC	1	2	11	AD2	-	.
chr12	7288673	7288694	chr12:7288673-7288694	0	GGAAAAGTTTGCAGACATGCCA	1	2	2	AC2	-	.
chr12	7289561	7289586	chr12:7289561-7289586	0	ATAAATGCTTGTAAACAAACTTGTCA	1	3	6	ACD1	-	.
chr12	7290460	7290492	chr12:7290460-7290492	0	AAAAGTGCTTACCAGGCTAATAAAAGCTAGCTC	1	2	13	AB4	-	.
chr12	7293225	7293255	chr12:7293225-7293255	0	AAAATGGTCTAGGGGTAAAGAAGACAAGTTC	1	2	11	AB1	-	.
chr12	7295620	7295652	chr12:7295620-7295652	0	GGGCTTTCCAAAGTTAACCAGAAAGACTAGTTC	1	2	13	AC1	-	dELS
chr12	7296520	7296544	chr12:7296520-7296544	0	AAACTTTTTCTCAAAAAACAAATTC	1	2	5	AA2	-	.
chr12	7297368	7297387	chr12:7297368-7297387	0	AAAAAACCTTAAACTTGCCT	1	2	0	AA1	-	.
chr12	7302059	7302080	chr12:7302059-7302080	0	AAGCAAGTTTGGATGCAAGTGT	1	2	2	DD1	-	.
chr12	7305737	7305757	chr12:7305737-7305757	0	AGAGAAGTCTAAGAAAAGCTC	1	2	1	AA2	-	.
chr12	7306215	7306240	chr12:7306215-7306240	0	AGACAAGTTTTGTACCAACCATTTTC	2	2	6	AD1	-	.
chr12	7307410	7307442	chr12:7307410-7307442	0	GGACATGTTCATCCAGATGATCCAGATAACTTC	2	2	13	AA1	-	.
chr12	7309224	7309243	chr12:7309224-7309243	0	AAAGTAGTCTAGGCAAACCT	1	2	0	AA2	-	.
chr12	7314849	7314875	chr12:7314849-7314875	0	AAGCAAGTTACCAAGAAAACCATGTTA	1	3	7	CCD2	-	.
chr12	7316188	7316210	chr12:7316188-7316210	0	GAGCTATCTTTGCAGACAATCTT	1	2	3	AA2	-	.
chr12	7320882	7320901	chr12:7320882-7320901	0	AGGATAGCTCAGGCTTTCTC	1	2	0	AA2	-	.
chr12	7321402	7321429	chr12:7321402-7321429	0	GAGCAAATTAAGTAGCATAGGCTTGTCC	1	2	8	AC1	-	.
chr12	7322298	7322318	chr12:7322298-7322318	0	GAACTTTGCTAAGACTTGCCT	1	2	1	AD1	-	.
chr12	7323215	7323242	chr12:7323215-7323242	0	AAGCTTGTCCTCTCAATAGGGAATGATT	2	2	8	AD1	-	.
chr12	7325677	7325698	chr12:7325677-7325698	0	GGCCAGGTTCCCAAACAAGTCT	1	2	2	BD1	-	.
chr12	7326207	7326237	chr12:7326207-7326237	0	TGTTTTGTTTTTTTGAGATGGAGACTTGCTC	1	3	11	ACD1	-	.
chr12	7328005	7328024	chr12:7328005-7328024	0	GGACTAGTTTGAACTAGGGG	2	3	0	CDD3	-	.
chr12	7328724	7328744	chr12:7328724-7328744	0	AGAAATGTTCAAGACAATTTC	1	2	1	AA2	-	.
chr12	7330008	7330033	chr12:7330008-7330033	0	AAGAATCTTTGTCTTGGAGCAAGTCT	2	2	6	AA1	-	.
chr12	7331975	7332003	chr12:7331975-7332003	0	AAACTACTCTGAGCTAAAGGAGGAAGTTC	1	2	9	AA2	-	.
chr12	7332809	7332834	chr12:7332809-7332834	0	GTACTAGCCACTGCAAAAACATGCCA	1	3	6	CCD1	-	.
chr12	7335798	7335829	chr12:7335798-7335829	0	AAACAAATTTACAAGAAAAAACAAACAACCCC	1	2	12	AA2	-	.
chr12	7337459	7337491	chr12:7337459-7337491	0	AAACAAGTTTATGAGAGAAACACAAACAATCCC	1	1	13	A1	-	.
chr12	7338138	7338164	chr12:7338138-7338164	0	GGGAATGTCACACACTGGGGCTTGTCG	1	3	7	ACC1	-	.
chr12	7338417	7338441	chr12:7338417-7338441	0	AAGCATGTTAAGACAGGGAATGCCA	1	3	5	ACC2	-	.
chr12	7342310	7342336	chr12:7342310-7342336	0	GAACATCTGTGCCTTAAGGACATGCTC	2	2	7	AD1	-	.
chr12	7342431	7342455	chr12:7342431-7342455	0	AACAATGCTTATCACAGGCTTGCTG	1	3	5	ACD1	-	.
chr12	7342598	7342621	chr12:7342598-7342621	0	GAGCTGGTCTCAGCAAAAATGTTC	1	2	4	AB2	-	.
chr12	7344029	7344049	chr12:7344029-7344049	0	CAACAGGCCCCTAGCAAGTCT	1	3	1	BCC2	-	.
chr12	7345455	7345479	chr12:7345455-7345479	0	AGACTTCCCCAGCCTGGACTTCTCT	1	2	5	AA2	-	dELS
chr12	7346842	7346870	chr12:7346842-7346870	0	GAACAAGTCTCTCTGGTGGAAGCGAGCCC	1	1	9	B2	-	dELS
chr12	7352771	7352790	chr12:7352771-7352790	0	GATGTAGTCCAGGCAAGTTA	2	3	0	ACD1	-	.
chr12	7354020	7354042	chr12:7354020-7354042	0	GAAGAAGCCTTCAAAACAAGCTT	1	1	3	A1	-	.
chr12	7354173	7354205	chr12:7354173-7354205	0	AAAAATGTCTTTTCTAATCACCTAGGCTTCTTT	1	2	13	AA2	-	.
chr12	7355034	7355056	chr12:7355034-7355056	0	AGAAATGTTATTTGGACAAGTTT	1	2	3	AC1	-	.
chr12	7358949	7358973	chr12:7358949-7358973	0	AAGCATGTCTTTTAAGGGCTCATCA	1	3	5	ABC2	-	.
chr12	7363734	7363763	chr12:7363734-7363763	0	AGAAAAGTTCAACAAATCAATAACAAGTCA	1	3	10	ACC1	-	.
chr12	7368345	7368370	chr12:7368345-7368370	0	GAGCTATTTTAGATGAAAACTATCTT	1	2	6	AA2	-	.
chr12	7370314	7370335	chr12:7370314-7370335	0	AAACTTGCTGCCAAAAAAGTCT	1	2	2	AC2	-	.
chr12	7372441	7372468	chr12:7372441-7372468	0	ATACTAGTTTGACATTGAGAAATAGCCT	1	2	8	AD2	-	.
chr12	7378970	7378998	chr12:7378970-7378998	0	GAAATTACCTGAGCAGATCAAACTTGCTT	1	2	9	AA1	-	.
chr12	7379512	7379539	chr12:7379512-7379539	0	AGGTATGTTTCAATCCATGAACATTTCT	1	2	8	AA2	-	.
chr12	7381787	7381814	chr12:7381787-7381814	0	GAACTTTCTTCATTAAATGAACTACTCT	1	2	8	AA2	-	.
chr12	7382279	7382305	chr12:7382279-7382305	0	GAACTTTCCCTTAAAAGAGAATAGCTC	1	2	7	AA2	-	.
chr12	7383169	7383200	chr12:7383169-7383200	0	AAGCATGCCACCCAAAGGTCTGGAAATTGCCC	1	2	12	AC2	-	.
chr12	7385614	7385633	chr12:7385614-7385633	0	AAACAAGTCTCAACAAATTT	2	2	0	AC1	-	.
chr12	7386831	7386855	chr12:7386831-7386855	0	GAGAAAGGCCATATAGGACAAGCCT	1	2	5	AD1	-	.
chr12	7390518	7390544	chr12:7390518-7390544	0	AGAATAGTGCATTGGAAGAACAAGCTT	1	2	7	AD1	-	.
chr12	7391413	7391441	chr12:7391413-7391441	0	AAACTTCTCCGAGCTAAAGGGGCATGTTC	1	1	9	A2	-	.
chr12	7394733	7394765	chr12:7394733-7394765	0	AAACAAATTTACAAGAAAAAAACAAACAACCCC	1	2	13	AA2	-	.
chr12	7398251	7398275	chr12:7398251-7398275	0	GAACAAGTCTTACCTGAGCAGGTTA	1	2	5	BC3	-	.
chr12	7404053	7404077	chr12:7404053-7404077	0	AAGATTGTTTCATAACGACTTGTCA	1	3	5	ACC1	-	.
chr12	7404393	7404421	chr12:7404393-7404421	0	AAGCAAGCCTTTGCTTATTAAACATATTT	2	1	9	A1	-	.
chr12	7406340	7406369	chr12:7406340-7406369	0	TAATATGCTGCATAAAATGCAGACATGTTC	1	3	10	ACC1	-	.
chr12	7407460	7407485	chr12:7407460-7407485	0	GGGCTTGTTATATTATTAAAATGCTC	1	3	6	ACC2	-	.
chr12	7409713	7409732	chr12:7409713-7409732	0	GGACTAGAACAGACTAGCCT	2	2	0	DD1	-	.
chr12	7417762	7417786	chr12:7417762-7417786	0	CGACTTGATCTTGGTGGACAAGCTT	1	2	5	CD	-	.
chr12	7419888	7419912	chr12:7419888-7419912	0	GAGCATGTATAGCCAAAGCAAGACT	1	2	5	DD2	-	.
chr12	7422483	7422511	chr12:7422483-7422511	0	AAACTCCTCTGAGCTAAAGGAACATGTTC	2	2	9	AB1	-	.
chr12	7425621	7425650	chr12:7425621-7425650	0	AAGCAAGTTTACAAGAAAAAAAACAACCCC	1	1	10	A1	-	.
chr12	7426281	7426309	chr12:7426281-7426309	0	GGGCATGTCTGGGAATGGGGGGCAAGGGG	1	3	9	CDD3	-	.
chr12	7426673	7426703	chr12:7426673-7426703	0	GCACATGTCTACCCATGTAACAAACTTGCAT	1	2	11	DD3	-	.
chr12	7429287	7429319	chr12:7429287-7429319	0	AAAAATGTTTTAAGAATTTCCTTGGATTTGTCT	1	2	13	AA2	-	.
chr12	7429773	7429797	chr12:7429773-7429797	0	AAGCTTGGCTCTCAAAAGCTATTCT	1	2	5	AD2	-	.
chr12	7430713	7430734	chr12:7430713-7430734	0	AGGCTTCCCTGAGGAAATGCTC	1	2	2	AA2	-	.
chr12	7433053	7433079	chr12:7433053-7433079	0	AAGCTAACCCTGCTCCCAAACTTCTTC	1	2	7	AA2	-	.
chr12	7433509	7433534	chr12:7433509-7433534	3	CGGCTTGTCCAAAACGAAACATGGCG	1	3	6	CCD1	-	dELS
chr12	7434016	7434037	chr12:7434016-7434037	0	AAGAAAGTCCCTTGGCTAGTCA	1	3	2	ACC1	-	.
chr12	7435445	7435477	chr12:7435445-7435477	0	AGGCATGACCATTAAATACATGGAGAAATGCCT	1	2	13	AD2	-	.
chr12	7439433	7439452	chr12:7439433-7439452	0	GGTCTGGTTTGGACTTGTCT	2	2	0	BD1	-	.
chr12	7441399	7441420	chr12:7441399-7441420	0	GGAAAAGCCACAGGACTAGCTC	1	2	2	AC1	-	.
chr12	7444585	7444608	chr12:7444585-7444608	0	TGGCTAGTCTACGAAAGCTTTGCT	1	3	4	ACD2	-	.
chr12	7444949	7444970	chr12:7444949-7444970	0	TGACAAGTTCAAGGAAAAGCCA	1	3	2	ACC2	-	.
chr12	7445496	7445515	chr12:7445496-7445515	0	GAGGATGCTGAAACTTGTTT	3	2	0	AC1	-	.
chr12	7446484	7446503	chr12:7446484-7446503	0	GTGCATGCCTGAGAAAGCCT	3	2	0	AD2	-	.
chr12	7447102	7447127	chr12:7447102-7447127	0	AGAGATATTCAGCTGTGAACATGCTT	2	2	6	AA1	-	.
chr12	7449230	7449257	chr12:7449230-7449257	0	AGGCAAACCCAAGGTGAGGGACATGCTA	1	2	8	AC2	-	.
chr12	7451459	7451483	chr12:7451459-7451483	0	AGGCAAACCTTGAGAGGACAATTTT	1	2	5	AA2	-	.
chr12	7451514	7451540	chr12:7451514-7451540	0	GAGGTGGCCCTTATTCTAGGCTTGCCC	1	2	7	AB1	-	.
chr12	7451747	7451768	chr12:7451747-7451768	0	CTGCATGCTTTTAAGCAAGTCA	2	3	2	CCD1	-	.
chr12	7452458	7452484	chr12:7452458-7452484	0	TGGCATGTTTCCACAAGAGAGTTGCTT	1	2	7	AC2	-	.
chr12	7453166	7453190	chr12:7453166-7453190	0	AAGCTAGCATCCATGGACCAAGTCT	1	2	5	DD2	-	.
chr12	7453398	7453424	chr12:7453398-7453424	0	TAGCATGCTTTTCTGTGAACCATGCCA	1	3	7	CCD2	-	.
chr12	7456782	7456801	chr12:7456782-7456801	0	AAACAAGTCTAAACAAATTT	3	1	0	A1	-	.
chr12	7458358	7458377	chr12:7458358-7458377	0	AAACTAGCCTGGGCAACATG	2	3	0	ACD2	-	.
chr12	7458768	7458790	chr12:7458768-7458790	0	AGACTAGCCTGACCAACATGGCG	1	3	3	CCD1	-	.
chr12	7460112	7460138	chr12:7460112-7460138	0	GGGCAAGCCTTGGTGCTGTACTGGTCT	1	2	7	BD1	-	.
chr12	7460955	7460976	chr12:7460955-7460976	0	GGGCTTGTTGTACAGCTTATTT	1	3	2	ACC1	-	.
chr12	7463689	7463714	chr12:7463689-7463714	0	AGGTATGTTCCTTCAACAACTAGTTT	1	2	6	AC2	-	.
chr12	7467819	7467838	chr12:7467819-7467838	0	AAACAAGCCTCAAGAAGTTC	2	2	0	AC1	-	.
chr12	7472768	7472796	chr12:7472768-7472796	0	AAACTTGTCTGAGCTAAAGGAGCATGTTC	2	0	9	0	-	.
chr12	7480122	7480153	chr12:7480122-7480153	0	GAGAAAGTCTTTCCTATTTCTTAAATATGTTT	1	2	12	AA2	-	.
chr12	7480169	7480191	chr12:7480169-7480191	0	GTACATGTTCCTTAAATATGTTC	1	2	3	AD2	-	.
chr12	7480400	7480422	chr12:7480400-7480422	0	AGGCTAGTTCTGTGGATTTGTAT	1	2	3	AD1	-	.
chr12	7481873	7481892	chr12:7481873-7481892	0	AGGCTTCTCTAGACTTGTAC	2	2	0	AD2	-	.
chr12	7488689	7488719	chr12:7488689-7488719	0	GGACATGTCTCAACTGCTAATAAATATATTT	2	2	11	AA1	-	.
chr12	7489907	7489926	chr12:7489907-7489926	0	AAAGATGCTTGGGCATGCCG	3	2	0	AC2	-	.
chr12	7490473	7490495	chr12:7490473-7490495	0	AAACTATTTCTTTTAACTTGTTC	1	2	3	AC2	-	.
chr12	7490696	7490717	chr12:7490696-7490717	0	AAAAATGTCTTAGAAAATGTTT	1	2	2	AA2	-	.
chr12	7496428	7496458	chr12:7496428-7496458	0	GAACATGTTTACCCATGTAACAAACCTGCAC	2	2	11	BD1	-	.
chr12	7496623	7496644	chr12:7496623-7496644	0	AGACAACCTTCCAAACTAGTTG	1	2	2	AC2	-	dELS
chr12	7496702	7496731	chr12:7496702-7496731	0	AGGCATTTCTACTTCTTAAGGAGCACGTTC	1	2	10	AB2	-	dELS
chr12	7496815	7496837	chr12:7496815-7496837	0	GAACATGTCACGCCAGCATCTTC	1	3	3	ACC1	-	dELS
chr12	7497963	7497983	chr12:7497963-7497983	0	AAGCTTGTTCAAGACATGCAG	2	2	1	CD	-	dELS
chr12	7498095	7498116	chr12:7498095-7498116	0	AAACAAGTTTGAATGGAAGTTC	1	2	2	AD1	-	.
chr12	7503256	7503275	chr12:7503256-7503275	0	TAACATGTCCAAATAAGTCT	3	2	0	AC2	-	.
chr12	7504433	7504458	chr12:7504433-7504458	0	AAACTATTTTCTCTGAGGACAGGCTT	1	2	6	AB2	-	.
chr12	7505805	7505837	chr12:7505805-7505837	0	GGGGTTGTTTGTTTTTTTCTTGTAAATTTGTTT	1	2	13	AA2	-	.
chr12	7507283	7507313	chr12:7507283-7507313	0	GAACCAGCCTTGCATCCCAGCGAAGAAGCCC	1	2	11	AB2	-	.
chr12	7509236	7509265	chr12:7509236-7509265	0	GGAGTAGTTTGATCATCTGAAGACTTCTTC	1	2	10	AA2	-	.
chr12	7513727	7513754	chr12:7513727-7513754	0	AAACTTGTTCTGAATTTTGGAATAGATT	1	2	8	AD1	-	.
chr12	7518550	7518575	chr12:7518550-7518575	0	TGGCATGTTTTGATACAGGCATGCAA	1	3	6	CCD1	-	.
chr12	7535310	7535336	chr12:7535310-7535336	0	AGGCTTATCGGCAGAAGGGACTTGCCT	1	2	7	AC1	-	.
chr12	7541252	7541275	chr12:7541252-7541275	0	AGACAAGCCTAACTAAATATGTAC	2	2	4	AD1	-	.
chr12	7543100	7543123	chr12:7543100-7543123	0	AGGAATGCTATAGATGACAAGTTC	1	3	4	ACC1	-	dELS,CTCF-bound
chr12	7544810	7544838	chr12:7544810-7544838	0	GAACTTCTCTGAGCTAAAGGAGCATATTC	1	2	9	AA2	-	.
chr12	7549219	7549251	chr12:7549219-7549251	0	GAACAAATTTACAAGAAAAAAACAAACAACCCC	1	2	13	AA2	-	.
chr12	7551677	7551708	chr12:7551677-7551708	0	AAGCAAGTCCTTAGTGACCTACAAAGAAACTT	1	2	12	AA1	-	.
chr12	7552997	7553027	chr12:7552997-7553027	0	GGGCTTCATCCCTGGGATGCAAGGCTAGTTC	1	2	11	AD1	-	.
chr12	7554472	7554500	chr12:7554472-7554500	0	AAACAAATTTACAAGAAAAAAACAACCCC	1	2	9	AA2	-	.
chr12	7558877	7558899	chr12:7558877-7558899	0	TCTCATGTTTCTGGGACTTGCTT	1	3	3	CDD2	-	.
chr12	7559113	7559134	chr12:7559113-7559134	0	AAAAGAGCCCCTAAACATGTCT	3	2	2	AB4	-	.
chr12	7564537	7564569	chr12:7564537-7564569	0	AAACAAATTTACAAGAAAAAAACAAACAACCCC	1	2	13	AA2	-	.
chr12	7572652	7572683	chr12:7572652-7572683	0	AGACATTCTTTGTCTTTCTATTAGATAAGCTT	1	2	12	AA2	-	.
chr12	7572992	7573016	chr12:7572992-7573016	0	GGATTTATTCTATACAGGCTTGTTT	1	2	5	AA1	-	.
chr12	7579463	7579484	chr12:7579463-7579484	0	AAAAATGTATTGAGACTTGTTT	2	2	2	AD1	-	.
chr12	7583891	7583912	chr12:7583891-7583912	0	TAACATGTTTATGGGCTGGCAT	2	3	2	BCD2	-	.
chr12	7585621	7585647	chr12:7585621-7585647	0	ACACTTGATTGGTCATAAAGCAAGCCT	1	2	7	DD1	-	.
chr12	7586884	7586903	chr12:7586884-7586903	0	GAGCTATCTATGACAAGCCC	2	3	0	ACC2	-	.
chr12	7592900	7592925	chr12:7592900-7592925	0	GAACTAACCTGGGTCGAGACTTGATT	1	2	6	AD2	-	.
chr12	7593520	7593541	chr12:7593520-7593541	0	AGTCAAGTCTTAGAAAAAGTCC	1	2	2	AD2	-	.
chr12	7595391	7595419	chr12:7595391-7595419	0	AAACTCCTCCAAGCTAAAGGAGCATGTTC	2	2	9	AB1	-	.
chr12	7598847	7598875	chr12:7598847-7598875	0	AAAATAGCCCACATAACCAAGACAATCCT	1	2	9	AA2	-	.
chr12	7601423	7601453	chr12:7601423-7601453	0	AGGCTTGCTGATGAAGCTGCCAAACAAGCCT	1	1	11	C2	-	.
chr12	7603526	7603553	chr12:7603526-7603553	0	GGAAAAGCCCCCATAGAGAGATTTGTTC	1	2	8	AA2	-	.
chr12	7603567	7603599	chr12:7603567-7603599	0	GAACTTGACCTCCCATTTGCCTGGGACTACTCC	1	2	13	AD2	-	.
chr12	7606576	7606608	chr12:7606576-7606608	0	AGACAAGCCTGGCCAATATGGTGAAACTTCATG	1	3	13	ACD2	-	.
chr12	7608373	7608394	chr12:7608373-7608394	2	GGGCATGCACCCTGACATGCCA	1	3	2	CCD2	-	.
chr12	7610116	7610138	chr12:7610116-7610138	0	AGACTTGCCTTACAAGGATTCCT	2	2	3	AA1	-	dELS
chr12	7614693	7614715	chr12:7614693-7614715	0	AGACAAGCCTGGCCAACATGGTG	1	3	3	CCD1	-	.
chr12	7615339	7615366	chr12:7615339-7615366	0	CAACTTGTTCTATACTTGAAATTTGCTA	1	3	8	ACC2	-	.
chr12	7615665	7615685	chr12:7615665-7615685	0	AAGCATGTCACAGACTTCTCG	2	3	1	ACC1	-	.
chr12	7616609	7616631	chr12:7616609-7616631	0	CAACATGTTGTTCAGGCTGGTCT	1	3	3	BCC1	-	.
chr12	7617494	7617523	chr12:7617494-7617523	0	GGGAAAGTTTTGGATCAGAGAAAGTTGTTC	1	2	10	AA2	-	.
chr12	7620709	7620729	chr12:7620709-7620729	0	GTACATGTGCAGGACATGTCC	1	2	1	DD1	-	.
chr12	7622230	7622255	chr12:7622230-7622255	0	CAACTAGTTAATGGATTAACAAGTTG	1	4	6	CCCC	-	.
chr12	7625325	7625344	chr12:7625325-7625344	0	AGACATGTTTAATCATGCTT	4	1	0	D2	-	pELS
chr12	7625826	7625850	chr12:7625826-7625850	0	AGGCATGCCTAGCCATAAATTGTTC	1	2	5	AC1	-	.
chr12	7627610	7627639	chr12:7627610-7627639	0	AAACATGTTTCCTTGAGTGTAAAGTATTTC	2	2	10	AA1	-	.
chr12	7629600	7629628	chr12:7629600-7629628	0	AAACAAGTGCTCAGGGAGATGACAAGCCT	1	2	9	CD	-	.
chr12	7630644	7630676	chr12:7630644-7630676	0	AGAAAAGCTTTAATTCACTTCCCTGACTTGTTC	1	2	13	AC2	-	.
chr12	7634272	7634302	chr12:7634272-7634302	0	ACACAAGTTTACCCATGTAACAAACATGCAC	1	2	11	DD3	-	.
chr12	7634647	7634675	chr12:7634647-7634675	0	AAGAAAGTCTATAGGGCCCAGACTTACCC	1	2	9	AA2	-	.
chr12	7636181	7636209	chr12:7636181-7636209	0	GACCAAGTTTTATTGTGCAGAGGAAGCTC	1	2	9	AD2	-	.
chr12	7642300	7642322	chr12:7642300-7642322	0	GGACAAGTTTATTAGACAGGCAG	1	3	3	BCD2	-	dELS,CTCF-bound
chr12	7642550	7642572	chr12:7642550-7642572	0	GAGCATGTTAAGAAAGAATGCCC	1	2	3	AC2	-	dELS,CTCF-bound
chr12	7645285	7645305	chr12:7645285-7645305	0	AAGGATGTTTAGGACAAGTCA	1	2	1	AC2	-	.
chr12	7647331	7647356	chr12:7647331-7647356	0	AGGCATTTTTATGGTGGACCTTGCCC	1	2	6	AD2	-	.
chr12	7647419	7647438	chr12:7647419-7647438	0	GGACATGTCCTAGCTATCTG	4	3	0	ACC1	-	.
chr12	7648548	7648570	chr12:7648548-7648570	0	AAACAACTTCCGCAGGCAAGTCA	1	2	3	AC2	-	.
chr12	7649234	7649260	chr12:7649234-7649260	0	AAACTTGCCAGCCATCTGAGCCTGCCA	1	3	7	BCC2	-	dELS,CTCF-bound
chr12	7656626	7656654	chr12:7656626-7656654	0	TTACTTGCTCTAACACATTTGGCAAGTTT	1	3	9	CCD1	-	.
chr12	7657294	7657316	chr12:7657294-7657316	0	GAGCCAGTCCTTGGAATATGTCT	1	2	3	AB2	-	.
chr12	7657419	7657447	chr12:7657419-7657447	0	GGGCTAGCCATATACTGTGAAGTATGCTT	1	2	9	AC2	-	.
chr12	7660102	7660121	chr12:7660102-7660121	0	AGACTAGCCTGGGCAACATG	2	3	0	ACD2	-	.
chr12	7662809	7662834	chr12:7662809-7662834	0	TGACTTGTTCAAGGAAGAGCAAGCAA	1	3	6	CCD1	-	.
chr12	7663179	7663205	chr12:7663179-7663205	0	ACACTTCCTTTAAAACAGAGCATGCTT	2	2	7	AD1	-	.
chr12	7664714	7664741	chr12:7664714-7664741	0	AGACCAGCCTGAGCAATAAAGCAAGACC	1	2	8	BD3	-	.
chr12	7667822	7667850	chr12:7667822-7667850	0	AGAATTGCTCGAACCCAGGAGGGAAGTTT	1	2	9	AA2	-	.
chr12	7668411	7668439	chr12:7668411-7668439	0	GGACATGCTCCCAGGAAGTAAACATGCAG	1	2	9	CD	-	dELS
chr12	7669462	7669487	chr12:7669462-7669487	0	ATACAATTCTTTGTGTAAACATGTCT	2	2	6	AD1	-	.
chr12	7670800	7670824	chr12:7670800-7670824	0	AGCCTAGCCTACCTTAAACATGCTG	1	2	5	CD	-	.
chr12	7672734	7672753	chr12:7672734-7672753	5	GGGCATGTTGGTGCATGCCC	4	2	0	CD	-	.
chr12	7677912	7677934	chr12:7677912-7677934	0	CAGCGTGTTGGTCAGGCTAGTCT	1	3	3	BCC1	-	.
chr12	7678589	7678609	chr12:7678589-7678609	0	AAACAATTCTCAAGTAAGTTT	1	2	1	AA2	-	.
chr12	7679036	7679055	chr12:7679036-7679055	0	TGTGTTGCCCAGGCTAGTCT	2	3	0	ACD1	-	dELS,CTCF-bound
chr12	7679772	7679791	chr12:7679772-7679791	0	AAGCAAGCTCAGAAGAGCCC	3	2	0	AB1	-	.
chr12	7680596	7680622	chr12:7680596-7680622	0	TAGCATGCCACTGAGCCTGGCTTGTTT	1	3	7	CCC	-	.
chr12	7690814	7690845	chr12:7690814-7690845	0	ACACAAGCCCTGTCATTTGGGAGGGTTTGTTT	1	2	12	AD2	-	.
chr12	7693993	7694025	chr12:7693993-7694025	0	AGAAAAGCCTGAAGTACTTGACCAGGCAAATTC	1	2	13	AA2	-	pELS,CTCF-bound
chr12	7698707	7698729	chr12:7698707-7698729	0	AGACCAGCCTGACCAACATGCTG	1	3	3	BCC1	-	.
chr12	7701490	7701512	chr12:7701490-7701512	0	GAGCTTGTCTTGAAAACAAACAA	1	3	3	ACD2	-	.
chr12	7703516	7703538	chr12:7703516-7703538	0	CACCATGTTGGTCAGGCTAGTCT	1	3	3	CCD1	-	.
chr12	7704440	7704465	chr12:7704440-7704465	0	AAAATAGCCCAGAGAGAGAGTTGTCT	1	2	6	AA2	-	.
chr12	7706314	7706343	chr12:7706314-7706343	0	AGACCAGCCTGACCAACATGGAGCAATCCC	1	2	10	AB3	-	.
chr12	7707225	7707257	chr12:7707225-7707257	0	GACCTTGCCTCGCTTTGTTGTTCAGGCTGGCCT	1	2	13	BD3	-	.
chr12	7708788	7708810	chr12:7708788-7708810	0	CACCATGTTCGCCAGGCTAGTCT	1	2	3	CD	-	.
chr12	7709218	7709241	chr12:7709218-7709241	0	GAGCAAGTTTGTAATGATATGTCT	1	2	4	AC1	-	.
chr12	7710251	7710273	chr12:7710251-7710273	0	AGAATTGCCTGGGAGGCTTGTTA	1	2	3	AC2	-	pELS,CTCF-bound
chr12	7710711	7710743	chr12:7710711-7710743	0	GGACTTGTTCTTCCACCTCCTGCAGACAATCAG	1	3	13	ACD2	-	.
chr12	7713857	7713889	chr12:7713857-7713889	0	AAGCTAGCTCAGGGCAGCGTGTGGGACACGCTT	1	1	13	B1	-	.
chr12	7714293	7714314	chr12:7714293-7714314	0	GGAATTGTTCCAGGACATCCCC	1	2	2	AA2	-	.
chr12	7718555	7718582	chr12:7718555-7718582	0	AGGGAAGCTTCATTAGGTAGGCATGATT	1	2	8	AD3	-	.
chr12	7720075	7720103	chr12:7720075-7720103	0	AAAAAAGCACAAAAGTAGTGAACTTGCTC	1	2	9	AD1	-	dELS
chr12	7724671	7724693	chr12:7724671-7724693	0	AAACTGGTTTTTTAAACATTTTT	1	2	3	AB2	-	.
chr12	7725144	7725167	chr12:7725144-7725167	0	GAGTTTCCTCAATCAAACAAGCTT	1	2	4	AA1	-	.
chr12	7726968	7726996	chr12:7726968-7726996	0	GGCCAAGTTCAGCTCTTTCAAAATAGCCC	1	2	9	AD2	-	.
chr12	7734690	7734718	chr12:7734690-7734718	0	AGGCATGTGCCACCATGCCGAGCTAATTT	1	2	9	AD2	-	.
chr12	7735000	7735019	chr12:7735000-7735019	0	AGACTAGCCTGGACAACATG	2	3	0	ACD2	-	.
chr12	7735302	7735324	chr12:7735302-7735324	0	AGACTAGCCTGGCCAACATGGTA	1	3	3	CCD1	-	.
chr12	7735842	7735868	chr12:7735842-7735868	0	AAACAAGCTTAAGTGTTGAACATTATA	1	3	7	ACD2	-	.
chr12	7736589	7736610	chr12:7736589-7736610	0	AAGTTTGCTCCGGAATTTGTTT	1	2	2	AA2	-	.
chr12	7738056	7738088	chr12:7738056-7738088	0	AACCATGTCCACATCTTTAGCAAAAATAAGCTT	1	2	13	AD2	-	.
chr12	7739485	7739510	chr12:7739485-7739510	0	AGGCATTTCTGGGGTGGAACTTGTCT	1	1	6	A2	-	.
chr12	7748509	7748541	chr12:7748509-7748541	0	GAGCAAGACTCAGTCTCAAAAAAAAAAAAGTTT	1	2	13	AD2	-	.
chr12	7750611	7750636	chr12:7750611-7750636	0	AAACAAACCCTATTGTGTACATGCTT	1	2	6	AD2	-	.
chr12	7751266	7751294	chr12:7751266-7751294	0	AAATTAGCTTAGTGTGGTGGCACTAGCCT	1	2	9	AD2	-	.
chr12	7752728	7752759	chr12:7752728-7752759	0	TAGCTAGCCAGGTGGAGATATTGGGCTTGTGT	1	3	12	CCD1	-	pELS
chr12	7755758	7755778	chr12:7755758-7755778	0	AAATTAGTTTTGAACAAACTC	1	2	1	AA2	-	dELS
chr12	7760946	7760968	chr12:7760946-7760968	0	TAACCTGTTCTGTTGACTTGCCT	1	3	3	BCC1	-	.
chr12	7762732	7762756	chr12:7762732-7762756	0	GAATTTGCTTTTTGGGAACTTATCT	1	2	5	AA2	-	.
chr12	7770602	7770623	chr12:7770602-7770623	0	GGGTATGCCCATAAACTTTTTT	1	2	2	AA2	-	.
chr12	7772224	7772249	chr12:7772224-7772249	0	GGGCTTGCCACAGGGAAAGATAGTCT	1	2	6	AC2	-	.
chr12	7774542	7774564	chr12:7774542-7774564	0	AAACATCCCCTCCAAACATGACT	1	2	3	AD2	-	.
chr12	7775437	7775466	chr12:7775437-7775466	0	TGACTTGCTCGTTACACGCCAAACACACCT	1	3	10	ABC2	-	.
chr12	7776748	7776769	chr12:7776748-7776769	0	GAGAAAGCCCAGGCGCTAGTCT	1	2	2	AD2	-	.
chr12	7777109	7777131	chr12:7777109-7777131	0	GAGCCAGTTTATTGAACTAGTGC	1	2	3	BD3	-	.
chr12	7778090	7778121	chr12:7778090-7778121	0	AAGCATGCCCTCCCCAGACAGTGAATTTGCTG	1	2	12	AC1	-	.
chr12	7778545	7778567	chr12:7778545-7778567	0	AGACTAGCCTGGCCAACATGGTG	1	3	3	CCD1	-	.
chr12	7781363	7781391	chr12:7781363-7781391	0	AAAAAAGCACACATTAAAAAAACAAGTTT	1	2	9	AD1	-	.
chr12	7786038	7786069	chr12:7786038-7786069	0	TAACAAGCTTCCAAGTGGTGCTGAGGATGCTG	1	3	12	ACC2	-	.
chr12	7787804	7787836	chr12:7787804-7787836	0	GTACCTGCCCTTTGGAGAGCTGCGGGCAAGCTC	1	2	13	BD4	-	pELS
chr12	7788686	7788717	chr12:7788686-7788717	0	GAGCTAGTTGAAATTTCTGCCTAAACTAGCCA	1	2	12	CC	-	.
chr12	7789628	7789650	chr12:7789628-7789650	0	CAGCTTGTCCCCAAAGCTTGCCT	1	1	3	C1	-	.
chr12	7801053	7801072	chr12:7801053-7801072	0	TATGTTGCCCAGGCTAGTCT	2	3	0	ACD1	-	.
chr12	7802660	7802681	chr12:7802660-7802681	0	GAGCAAGACCAGAGATTAGTCT	1	2	2	AD2	-	.
chr12	7807857	7807888	chr12:7807857-7807888	0	TAGCAAGCCCGCAGGTGTGTATGAACAGGGCC	1	3	12	BCD2	-	.
chr12	7808177	7808207	chr12:7808177-7808207	0	GAGCTAGTCATTTTGGATTGAAAGCTTGATG	1	3	11	CCD1	-	.
chr12	7810907	7810935	chr12:7810907-7810935	0	AGGCATGTGCCACCATGCCCGGCTTGTTT	1	2	9	CD	-	.
chr12	7816663	7816690	chr12:7816663-7816690	0	AGACCAGCCTGGCCAACATAGCAAGCCC	1	2	8	BC2	-	.
chr12	7827590	7827615	chr12:7827590-7827615	0	TGACTTGCTTTTCTTGTGACATCCTT	1	3	6	ACC1	-	.
chr12	7831451	7831480	chr12:7831451-7831480	0	AGTCATATTCGGGGCCAGTTGGGCTAGTTT	2	2	10	AD1	-	.
chr12	7834798	7834823	chr12:7834798-7834823	0	AAACCAGTTCTGCACTGGGCTGGCCC	1	2	6	BB2	-	dELS,CTCF-bound
chr12	7835009	7835041	chr12:7835009-7835041	0	AAGTATGTCAGGATGGGCCAGTGAGGCTAGCTG	1	3	13	ACC1	-	dELS,CTCF-bound
chr12	7837487	7837515	chr12:7837487-7837515	0	AAACTAGCCAGCCATAGTGGCGCAAGCCT	1	2	9	CD	-	pELS,CTCF-bound
chr12	7850306	7850325	chr12:7850306-7850325	0	AAGCAAGTTCGGGGATGCTG	3	2	0	AC1	-	pELS
chr12	7851058	7851080	chr12:7851058-7851080	0	AAGCATTTTCTGCAAGCAATCTT	1	2	3	AA2	-	.
chr12	7852575	7852603	chr12:7852575-7852603	0	AGACAATTCTTTGTTACAGAGGCTTGTCC	1	1	9	A2	-	.
chr12	7853763	7853784	chr12:7853763-7853784	0	TGACATGTCTAGAAACAGGTCA	2	3	2	BCC1	-	.
chr12	7856351	7856377	chr12:7856351-7856377	0	GAACTAGCTTCTCCACAGAGCATGGCC	2	1	7	D1	-	.
chr12	7860406	7860428	chr12:7860406-7860428	0	GAACTAGTTGGTCAGGATAGCCA	1	3	3	ACC2	-	PLS,CTCF-bound
chr12	7861239	7861270	chr12:7861239-7861270	0	AGTCTTTTTTTTGGTGGGGGGGAGGCTTGTTT	1	2	12	AD1	-	.
chr12	7862121	7862140	chr12:7862121-7862140	0	GGGCATGGTCGCGCATGCCT	3	2	0	DD2	-	.
chr12	7865027	7865051	chr12:7865027-7865051	0	TGGCAATCCTATGTTAAGCAAGTCT	1	2	5	AC1	-	.
chr12	7865798	7865824	chr12:7865798-7865824	0	AGGCATGTCAAAAGCCAAGAGAAGCCA	1	3	7	ACC2	-	.
chr12	7868653	7868684	chr12:7868653-7868684	0	AAAAAAGCTACATATTAGCCTGTAACTTGTTT	1	3	12	ACC1	-	.
chr12	7869252	7869276	chr12:7869252-7869276	0	GGGTAAGTTCCCAGAAAATAAGTTT	1	2	5	AA2	-	.
chr12	7874023	7874044	chr12:7874023-7874044	0	AAACATGTCAAAAGGCATGCAA	2	3	2	CCD1	-	DNase-H3K4me3
chr12	7874520	7874546	chr12:7874520-7874546	0	AAACTAGCCGGGCGTGGTGGCATGCGC	1	3	7	CCD1	-	.
chr12	7876138	7876157	chr12:7876138-7876157	0	AGGCATGCTGGCACATGCCT	4	2	0	CD	-	.
chr12	7876381	7876412	chr12:7876381-7876412	0	AAGCATGCCCTCCCCAGACAGTGAATTTGCTG	1	2	12	AC1	-	.
chr12	7880939	7880971	chr12:7880939-7880971	0	AGACCAGCCTGACCAACAAGGTGAAACTCGTCT	1	2	13	BB2	-	.
chr12	7881229	7881254	chr12:7881229-7881254	0	GGGCTGGCCTAGGCCGGAGCCAGCTC	1	2	6	BB2	-	.
chr12	7882838	7882858	chr12:7882838-7882858	0	AAATTTGCTTGAGACTTGTTC	1	1	1	A1	-	.
chr12	7883193	7883222	chr12:7883193-7883222	0	AAGCAAGTCTCAGTCTCAAAAAACAATCCA	1	2	10	AC3	-	.
chr12	7885898	7885920	chr12:7885898-7885920	0	GAGCAAGTTAATTAAACTGGTTC	1	2	3	BC2	-	.
chr12	7887408	7887439	chr12:7887408-7887439	0	TAACAAGCTCCCAGGTGGTGCTGAGGATGCTG	1	3	12	ACC2	-	.
chr12	7889118	7889138	chr12:7889118-7889138	0	GAAATAATTCAGGGCAAGTCC	1	2	1	AA1	-	.
chr12	7889189	7889214	chr12:7889189-7889214	0	AGGCTACTCCATAGACAGAGTAGCCC	1	2	6	AA2	-	.
chr12	7890811	7890843	chr12:7890811-7890843	0	GTACCTGCCCTTTGGACAGCTGCGGGCAAGCTC	1	2	13	BD4	-	PLS
chr12	7892589	7892611	chr12:7892589-7892611	0	CAGCTTGTCCATAAAGCCTGCCT	1	2	3	BC2	-	.
chr12	7894236	7894262	chr12:7894236-7894262	0	AAATTAGCTGGGCGTGGCGGCATGCCC	1	3	7	ACC1	-	.
chr12	7895433	7895459	chr12:7895433-7895459	0	GAAAAAGTTTTAAAGAAAAGCATCCTT	1	2	7	AA2	-	.
chr12	7907730	7907757	chr12:7907730-7907757	0	TATTATGCCTTTTTTAAAAAACATGTTT	1	3	8	ACD1	-	.
chr12	7910808	7910840	chr12:7910808-7910840	0	GAAAATGTTATGCTAAATGTATAAAGCTAGTCA	1	3	13	ACC1	-	.
chr12	7913832	7913861	chr12:7913832-7913861	0	AGGGTTGCTCCATGTTGGTCAGGCTGGTCT	1	2	10	AB3	-	.
chr12	7921992	7922011	chr12:7921992-7922011	0	AGACTAACCTGGGCAACTCC	1	2	0	AA2	-	.
chr12	7929779	7929804	chr12:7929779-7929804	0	TGACTTGCTTTTCTTGTGACATCCTT	1	3	6	ACC1	-	.
chr12	7935028	7935048	chr12:7935028-7935048	0	TATATTGCCCAAGGCTAGTCT	1	3	1	ACD1	-	.
chr12	7936112	7936138	chr12:7936112-7936138	0	CAAAATGTCCTTCTCAGCAGCAAGTTT	1	3	7	ACC1	-	.
chr12	7939953	7939978	chr12:7939953-7939978	0	AAACCAGTTCTGCACTGGGCTGGCCC	1	2	6	BB2	-	.
chr12	7940951	7940975	chr12:7940951-7940975	0	GAACAACTTTTGTTAAAGCAACTTT	1	2	5	AA2	-	dELS
chr12	7942807	7942826	chr12:7942807-7942826	0	GAGCATGATCTGGCTTGTTT	4	2	0	CD	-	.
chr12	7952475	7952502	chr12:7952475-7952502	0	GAACTTGTTTGTCATGAAATGCATATTT	2	2	8	AD1	-	.
chr12	7957103	7957125	chr12:7957103-7957125	0	AGACTAGCCTGGTCAACATGGTG	1	3	3	CCD1	-	.
chr12	7963141	7963168	chr12:7963141-7963168	0	CAGCTTGTCATAAACAGGAAGCATGTGT	1	3	8	CCD1	-	dELS
chr12	7964417	7964447	chr12:7964417-7964447	0	GAGAATGTCCTCTACTTAAGGGCACTAGTTC	1	2	11	AD2	-	.
chr12	7965641	7965660	chr12:7965641-7965660	3	AAACATGTCTAAACAAAGTC	4	2	0	AD4	-	.
chr12	7968006	7968025	chr12:7968006-7968025	0	TATATTGCCCAAGCTAGTCT	2	3	0	ACD1	-	.
chr12	7979866	7979898	chr12:7979866-7979898	0	AGACCAGCATGGCCAACATGGGGAAACATGTCT	2	2	13	BD1	-	.
chr12	7980384	7980416	chr12:7980384-7980416	0	AGACCAGCATGGCCAACATGGGGAAACATGTCT	2	2	13	BD1	-	.
chr12	7980747	7980766	chr12:7980747-7980766	0	AAGCAAGTTCGGGGATGCTG	3	2	0	AC1	-	.
chr12	7983291	7983312	chr12:7983291-7983312	0	CAGCTATTTGGGAGGCTTGCTT	1	3	2	ACC2	-	.
chr12	7983550	7983578	chr12:7983550-7983578	0	AGACAATTCTTTGTTACAGAGGCTTGTCC	1	1	9	A2	-	dELS
chr12	7985085	7985106	chr12:7985085-7985106	0	TGACATGTCTGGAAACAGGTCC	2	2	2	BC2	-	dELS
chr12	7987840	7987859	chr12:7987840-7987859	0	TATGTTGCCCAGGCTAGTCT	2	3	0	ACD1	-	.
chr12	7991393	7991424	chr12:7991393-7991424	0	GAACATCTTCTAACAAATATTTGAGCCAGTCT	1	2	12	AB2	-	.
chr12	7991667	7991687	chr12:7991667-7991687	0	CCCCATGTCTGGGGCATGTTT	2	3	1	CDD2	-	dELS,CTCF-bound
chr12	7991813	7991844	chr12:7991813-7991844	0	AGGCAAGACAAGGGGAAAACTGAAGCAAGTTG	1	3	12	CCD2	-	dELS,CTCF-bound
chr12	7992065	7992093	chr12:7992065-7992093	0	AAGCAACTCTTTTTTTCGTAAACAATTCT	1	2	9	AA2	-	.
chr12	7993664	7993686	chr12:7993664-7993686	0	AGACCAGCCTGGCCAACATGTCG	1	3	3	BCC1	-	.
chr12	7995094	7995117	chr12:7995094-7995117	0	CGGCGTGCCTATTCCAACTAGTTC	1	3	4	BCC1	-	PLS,CTCF-bound
chr12	8001369	8001398	chr12:8001369-8001398	0	GGACATCCTTGAAATACAGTGGACATCTTC	1	2	10	AA2	-	.
chr12	8003796	8003815	chr12:8003796-8003815	0	AAACATGTTTGTGCATGTAT	3	2	0	DD1	-	.
chr12	8005387	8005411	chr12:8005387-8005411	0	TGACAATCCTATGACAAGCAAGTCT	1	2	5	AC1	-	.
chr12	8005821	8005847	chr12:8005821-8005847	0	AGGCATGTCAAAAGCCAAGATAAGCCA	1	3	7	ACC2	-	.
chr12	8006416	8006444	chr12:8006416-8006444	0	AGACCAGCCTGACCAACATGGAGAAGTCC	1	2	9	AB2	-	.
chr12	8006899	8006921	chr12:8006899-8006921	0	CGACATGTTGGCCAGGCTGGTCT	1	3	3	BCC1	-	.
chr12	8011713	8011732	chr12:8011713-8011732	0	AGACTAGCCTGGACAATATG	2	3	0	ACD2	-	.
chr12	8012942	8012970	chr12:8012942-8012970	0	AAGTATGCTCTGCTTCTCTAAGTATGTCT	1	2	9	AA2	-	CTCF-only,CTCF-bound
chr12	8013041	8013063	chr12:8013041-8013063	0	AAGCAAGCTTAGTGAGTATTCCC	2	2	3	AA1	-	CTCF-only,CTCF-bound
chr12	8021718	8021737	chr12:8021718-8021737	0	TGACTTGTTCAGAATTGTTC	2	2	0	AC2	-	.
chr12	8022105	8022124	chr12:8022105-8022124	0	AGACAAGTCTCGCCATGTTT	4	2	0	CD	-	.
chr12	8034265	8034285	chr12:8034265-8034285	0	GGCCTTGCCCAGGGCATGCCG	2	2	1	CD	-	pELS
chr12	8037739	8037760	chr12:8037739-8037760	0	AAACCTGCTCATTGGCATGCCA	2	3	2	BCC1	-	dELS
chr12	8039849	8039877	chr12:8039849-8039877	0	AGAGTAGCCTCACCTCCATAGACTGGCTC	1	2	9	AB3	-	.
chr12	8041814	8041838	chr12:8041814-8041838	0	GAGCTTTCCCTTTGTAAATATGTCC	1	2	5	AA2	-	.
chr12	8042849	8042880	chr12:8042849-8042880	0	AAGCATCTTTATTTTTTTCTCAGAGGAAGCTT	1	2	12	AA2	-	.
chr12	8051326	8051348	chr12:8051326-8051348	0	TGCCATGTTGGCTAGGCTTGTCT	1	3	3	CCD1	-	dELS,CTCF-bound
chr12	8053600	8053620	chr12:8053600-8053620	0	TGGCTTGTTTTGAGCCTGTTC	1	2	1	BC2	-	.
chr12	8054974	8054996	chr12:8054974-8054996	0	AAACTAGTCTCATGAAGAATTCT	1	2	3	AA1	-	dELS
chr12	8057699	8057728	chr12:8057699-8057728	0	CGTCATGTTTTAAAATGTGATGGCAAGCCT	1	3	10	CCD1	-	.
chr12	8061647	8061679	chr12:8061647-8061679	0	AGACAGGTTTTGCCATGTTGGCCAGGCTACTCT	1	2	13	AB2	-	.
chr12	8062495	8062520	chr12:8062495-8062520	0	AGACATCTTTTATAGCTGGCTTGTCC	1	2	6	AC2	-	.
chr12	8065671	8065694	chr12:8065671-8065694	0	AAAAAAGTCCTGCAGAGCAAGATT	1	2	4	AD3	-	.
chr12	8069118	8069143	chr12:8069118-8069143	0	AGACTAATTCTCATGGAAGCAAACCC	1	2	6	AA2	-	.
chr12	8069946	8069974	chr12:8069946-8069974	0	AAGCTTGTTTGGCCAAAATAAAAATGTTA	1	2	9	AC1	-	.
chr12	8071771	8071790	chr12:8071771-8071790	0	AAGCAAGTGCATGCTTGCCT	2	2	0	DD2	-	.
chr12	8073463	8073485	chr12:8073463-8073485	0	AGACAAGTCTTCTGTGTATGTCC	2	2	3	AD1	-	.
chr12	8078452	8078476	chr12:8078452-8078476	0	AAACAAGCTTTTGTTAAACTTGGTT	1	1	5	D1	-	.
chr12	8078586	8078611	chr12:8078586-8078611	0	AGATAAGTTCGAGACAAGACATTTTT	1	2	6	AA2	-	pELS,CTCF-bound
chr12	8078764	8078792	chr12:8078764-8078792	0	AGGCATGCACCACTATGACCAGCTAGTTT	1	2	9	CD	-	.
chr12	8078819	8078841	chr12:8078819-8078841	0	CAACATGTTAGCCAGGCTGGTCT	1	3	3	BCC1	-	.
chr12	8087496	8087518	chr12:8087496-8087518	0	AAACACATTTAATAGACTTGTTC	1	2	3	AB1	-	.
chr12	8088846	8088876	chr12:8088846-8088876	0	GGGCTAGCTGTTCCTTATGTCTAGAATGCTT	1	3	11	ACC2	-	dELS
chr12	8089899	8089921	chr12:8089899-8089921	0	GGACATGTGCCTGAGGCTTCCTC	1	2	3	AD2	-	.
chr12	8090154	8090178	chr12:8090154-8090178	0	TGGCTTGCTTTACTCAAAAAAGTCT	1	2	5	AC2	-	.
chr12	8091418	8091442	chr12:8091418-8091442	0	GGGCTTGTTTTCCTGCAACTAGACG	1	3	5	CCD1	-	.
chr12	8092190	8092220	chr12:8092190-8092220	0	TGACATGTTTTGTGACTTTTGCAACATTTCT	1	3	11	ACC1	-	.
chr12	8092335	8092355	chr12:8092335-8092355	0	TAGAAAGCTAAGAGCAAGCTT	1	3	1	ACC1	-	.
chr12	8098236	8098256	chr12:8098236-8098256	0	AAGCCAGTTCAAGACCAGCCT	1	2	1	BB2	-	pELS
chr12	8100767	8100795	chr12:8100767-8100795	0	AGATTTTTTTTAAAAGTGAAAGCAAGTTT	1	2	9	AA1	-	.
chr12	8101058	8101077	chr12:8101058-8101077	0	AAACAAGTCTTAACAAATTT	2	2	0	AC1	-	.
chr12	8101284	8101307	chr12:8101284-8101307	0	AAAGTAGTTCTAAAAGGGAAGTTT	1	2	4	AA2	-	.
chr12	8108867	8108888	chr12:8108867-8108888	1	TGACTTGCTTTTCAACATTTTC	2	3	2	ACC1	-	dELS,CTCF-bound
chr12	8108983	8109010	chr12:8108983-8109010	0	TAGCATGCGACCACTAGAGGGCATGCTC	1	3	8	CCD2	-	dELS,CTCF-bound
chr12	8109410	8109435	chr12:8109410-8109435	0	AGACTACTTTGCTACAAAATTTGTCT	1	2	6	AA2	-	.
chr12	8109971	8109993	chr12:8109971-8109993	0	AGACATGCTTCTGAAACATATTT	2	1	3	A1	-	.
chr12	8111484	8111505	chr12:8111484-8111505	0	AGACATTTTTTAAAGCATTCTC	1	2	2	AA2	-	.
chr12	8114074	8114094	chr12:8114074-8114094	0	GCACTTGCCCGAGGCTGGTTT	1	2	1	BD3	-	.
chr12	8117554	8117580	chr12:8117554-8117580	0	AGGCTTGTCTCCAATGGGAACTTTTTT	1	1	7	A1	-	.
chr12	8117923	8117954	chr12:8117923-8117954	0	AGGTTTATTTTGCCAAGGTTGAGGGCATGCCC	2	2	12	AA1	-	.
chr12	8122444	8122467	chr12:8122444-8122467	0	GGGGATGTTTGTTGGGGGATGTTC	1	2	4	AA2	-	.
chr12	8127248	8127267	chr12:8127248-8127267	0	AGGGTAGCCTGGGTTTGTTC	1	2	0	AA2	-	dELS,CTCF-bound
chr12	8127336	8127355	chr12:8127336-8127355	0	GAACTAGCGCAGAGTTGCTC	2	2	0	AD2	-	dELS,CTCF-bound
chr12	8128620	8128647	chr12:8128620-8128647	0	AGGCTAGTCTCGAACTCCTGACCTGCCT	1	2	8	BC1	-	.
chr12	8134934	8134954	chr12:8134934-8134954	0	TCATTTGTTTCAAGCATGTCT	1	3	1	ACD1	-	.
chr12	8135321	8135340	chr12:8135321-8135340	0	GATCTTATTTAAACATGTTT	3	2	0	AD1	-	.
chr12	8136266	8136296	chr12:8136266-8136296	0	GAAATTGCTTCCATACTGGCTGGGCATGCTA	1	2	11	AC2	-	.
chr12	8140085	8140112	chr12:8140085-8140112	0	GTACAAATTTCTTACATCAAGCTTGTCC	1	2	8	AD1	-	.
chr12	8141070	8141092	chr12:8141070-8141092	0	CAGCATGTTGGCCAGGCTGGTCT	1	3	3	BCC1	-	.
chr12	8147206	8147234	chr12:8147206-8147234	0	GAACTTGACTGAGCTAAAGGAGTATGTTC	1	2	9	AD2	-	.
chr12	8148088	8148109	chr12:8148088-8148109	0	AAGCAACTACATAAACAAGTCT	1	2	2	AD1	-	.
chr12	8149599	8149631	chr12:8149599-8149631	0	GGGGTTGTTTGTTTTTTTCTTGTAAGTTTGTTT	1	2	13	AA2	-	.
chr12	8150219	8150247	chr12:8150219-8150247	0	AGGATTGTCTTGGCTATGTGGGCTCGTTT	1	2	9	AB3	-	.
chr12	8156745	8156770	chr12:8156745-8156770	0	AAGCAAGCTCTGAGATAGGAAAGTTT	1	1	6	A2	-	dELS
chr12	8157733	8157759	chr12:8157733-8157759	0	AAACATTTCAATGAGTTTGACAAGTTT	1	3	7	ACC2	-	.
chr12	8160267	8160295	chr12:8160267-8160295	0	AGATTTGTTCTTTTTGCTTAGTCTTGCTT	1	2	9	AD2	-	.
chr12	8162356	8162377	chr12:8162356-8162377	0	AAGTATGCCTTTGGAGTAGTCC	1	2	2	AA2	-	.
chr12	8162551	8162581	chr12:8162551-8162581	0	AATCTAGCTGACCAAGTAGCCAAACAAGCTG	1	3	11	CCD1	-	.
chr12	8166520	8166550	chr12:8166520-8166550	0	TCACTTGCCTGCTGTGATGTAAGACATGCCT	1	2	11	CD	-	.
chr12	8167566	8167588	chr12:8167566-8167588	0	CTGCTTGCTTGTGGGACTTGCCT	1	2	3	CD	-	.
chr12	8168367	8168397	chr12:8168367-8168397	0	AGACAAGCCTTGTATATCATTAGACATTTGT	1	2	11	AD4	-	.
chr12	8171933	8171955	chr12:8171933-8171955	0	CACCATGTTGGCCAGGCTAGTCT	1	3	3	CCD1	-	.
chr12	8173901	8173930	chr12:8173901-8173930	0	GAAATAGTTTATTTCATCACAGTCATGTTT	1	2	10	AD2	-	.
chr12	8176294	8176326	chr12:8176294-8176326	0	AGACAAGTCTCAATCATTTTAGGAGATTTATTT	1	2	13	AA1	-	.
chr12	8177632	8177660	chr12:8177632-8177660	0	GGGAAAGCCTTCAGTCAATGTACTAGTCT	1	2	9	AD2	-	.
chr12	8177700	8177720	chr12:8177700-8177720	0	AAACTTCTTCAGAACATATTC	1	2	1	AA2	-	.
chr12	8177912	8177938	chr12:8177912-8177938	0	TGACATGTATGTACCAAAGACTTGTTA	1	3	7	CCD2	-	.
chr12	8181412	8181441	chr12:8181412-8181441	0	TAGAATGTTTCCAGAAGCTCAGGCATGCTG	1	3	10	ACC1	-	pELS,CTCF-bound
chr12	8181761	8181790	chr12:8181761-8181790	0	AAACTTTTCCAGGTCTAGCTGAGCCAGCTC	1	2	10	AB2	-	.
chr12	8181898	8181921	chr12:8181898-8181921	0	GAACATGCCTTGTTGGACATCTTT	2	1	4	A1	-	.
chr12	8183326	8183348	chr12:8183326-8183348	0	AGAAAAGTTAGGTGGACTAGTTG	1	3	3	ACC1	-	.
chr12	8193899	8193919	chr12:8193899-8193919	0	GGGCATGTCTCAGGCTTGCTC	3	0	1	0	-	.
chr12	8197270	8197290	chr12:8197270-8197290	0	AGTCTTATTTGAGACAAGTCC	1	2	1	AD1	-	.
chr12	8197752	8197773	chr12:8197752-8197773	0	AAACAAGCCACCAAACAACTTC	1	2	2	AC2	-	dELS,CTCF-bound
chr12	8202062	8202084	chr12:8202062-8202084	0	AGGCAAGTTTTTAAAATATCTCC	2	2	3	AA1	-	.
chr12	8202678	8202707	chr12:8202678-8202707	0	CAGCATGCCCAAGATGGTGAAAACTTGTCT	2	1	10	C1	-	.
chr12	8205749	8205772	chr12:8205749-8205772	0	AAACATTTTTAAAAATACTAGTTT	1	2	4	AD2	-	.
chr12	8210268	8210295	chr12:8210268-8210295	0	GGGCATGCTCTGTTGCAGGGTCATATCT	2	2	8	AD1	-	.
chr12	8213801	8213820	chr12:8213801-8213820	0	GGGGTAGCTTCAGCATGTTG	4	3	0	ACC1	-	.
chr12	8213914	8213943	chr12:8213914-8213943	0	GAACTTTTTTAGCTTATATTAGGTTTGTCT	1	2	10	AA2	-	.
chr12	8215205	8215237	chr12:8215205-8215237	0	GAACATGTTTTTGGGCGTGGGAGAAAAAAGATT	2	2	13	AD1	-	.
chr12	8216811	8216841	chr12:8216811-8216841	0	AGGGAAGCCTTATGTGCAAAGGGACAAGTCT	1	1	11	A1	-	.
chr12	8222302	8222321	chr12:8222302-8222321	0	GGGGAAGTTCAGGCAAGCCT	3	1	0	A1	-	.
chr12	8223213	8223237	chr12:8223213-8223237	0	GAACGTGTTGTTGGCAGGCTTGCCA	1	3	5	BCC1	-	.
chr12	8228373	8228399	chr12:8228373-8228399	0	CAGCTAGTCTTTGTTTTAGACAGTCTT	1	3	7	ABC2	-	.
chr12	8228656	8228675	chr12:8228656-8228675	0	TGCCTAGCCCCAGCTAGTCT	3	3	0	CCD1	-	.
chr12	8229495	8229525	chr12:8229495-8229525	0	GGACCTGCCCATGAAGGTGGTGGACATGTTC	2	1	11	B1	-	.
chr12	8230230	8230253	chr12:8230230-8230253	0	GAACCAGTCCCCAGGGGGTTGCCT	1	2	4	AB2	-	.
chr12	8233254	8233282	chr12:8233254-8233282	0	AGGCATGTGCAACCACATCTGGCTAGTTT	1	2	9	CD	-	.
chr12	8233453	8233480	chr12:8233453-8233480	0	CAGTATGCCTTCATGTGCTGGCTTGTTT	1	3	8	ACC1	-	.
chr12	8236769	8236791	chr12:8236769-8236791	0	CAACAACCCCACGAGACATGCTG	1	3	3	ACC2	-	.
chr12	8237092	8237117	chr12:8237092-8237117	0	GAGCTTGTTTGCTTTCGTACTAATCT	1	2	6	AD1	-	.
chr12	8239197	8239221	chr12:8239197-8239221	0	AGCCAAGTGCAGGATGAGCAAGTTC	1	2	5	DD1	-	.
chr12	8240285	8240317	chr12:8240285-8240317	0	GGACAGGCCTCATGAATGCAAAAAAGAAAGTCT	1	2	13	AB2	-	.
chr12	8243181	8243205	chr12:8243181-8243205	0	GGATAAGCCTCACTGGGGCAGGTCC	1	2	5	AB3	-	PLS,CTCF-bound
chr12	8243825	8243846	chr12:8243825-8243846	0	AGGCAGGCCCAGGAGCGAGCCC	1	2	2	BB2	-	pELS,CTCF-bound
chr12	8249235	8249259	chr12:8249235-8249259	0	CAACAAGCTAACATGAAGCAAGTTG	1	3	5	CCC	-	.
chr12	8256247	8256279	chr12:8256247-8256279	0	TGGCATCTTTGTGAGCATTAAGCAGGCTAGCTT	1	2	13	AC1	-	.
chr12	8261732	8261757	chr12:8261732-8261757	0	TGAGTTGCTGAACACAAAGCTAGTTC	1	3	6	ACC1	-	.
chr12	8262566	8262592	chr12:8262566-8262592	0	GAGCAAGTCCGCCATTGCAGAATGTTT	1	2	7	AC1	-	.
chr12	8262795	8262819	chr12:8262795-8262819	0	GAGCTTGTTTTCCTGCAACTAGTTA	1	2	5	CC	-	.
chr12	8264159	8264190	chr12:8264159-8264190	0	AAGCCAGTCTCTGTCCTCATGAAGACCTGTCT	1	2	12	BB2	-	.
chr12	8265771	8265796	chr12:8265771-8265796	0	AAAGATGTTAAGTTGTAAACATGTTT	1	2	6	AC1	-	.
chr12	8266831	8266853	chr12:8266831-8266853	0	TGAGAAGCCTGCAGAGCATGCTT	1	2	3	AC3	-	dELS
chr12	8272004	8272031	chr12:8272004-8272031	0	AAGCTTGCTACTCAGGGTGAGCTTCCTA	1	3	8	ACC1	-	.
chr12	8273477	8273509	chr12:8273477-8273509	0	AACCATGTGTGGGGTAGGAGGTGGGACTAGTCT	1	2	13	DD1	-	.
chr12	8275117	8275136	chr12:8275117-8275136	0	GAGCATGTTCTGAGATGTCT	3	2	0	AC1	-	.
chr12	8280239	8280262	chr12:8280239-8280262	0	CAGCAAGTTTTTATTAGGAAGTTT	1	3	4	ACC2	-	.
chr12	8282292	8282315	chr12:8282292-8282315	0	GAGCTAGTGTAGCAGGACGAGTTC	1	2	4	BD2	-	.
chr12	8284951	8284970	chr12:8284951-8284970	0	AGGGTTGTCTGGGCTTGGTC	2	2	0	AD3	-	.
chr12	8285637	8285666	chr12:8285637-8285666	0	GAGCTTTCTCAGTTCGTGTTGGATAAGCCT	1	2	10	AA2	-	.
chr12	8288181	8288210	chr12:8288181-8288210	0	ATACTGGCTCTCAGTTTGCTAAGCAAGTCC	1	2	10	BD1	-	.
chr12	8288291	8288311	chr12:8288291-8288311	0	AGGCAAGCAGAAAGCTTGCTA	1	3	1	CCD2	-	.
chr12	8289914	8289933	chr12:8289914-8289933	0	GGACCTGTCCAGGCTTCCTT	3	2	0	AB3	-	.
chr12	8290328	8290350	chr12:8290328-8290350	0	GGGCAAGTTCCAAAGACCAGTCT	1	1	3	B2	-	.
chr12	8290529	8290552	chr12:8290529-8290552	0	AGGGATGCTCCACAGGGCAGGCCT	2	2	4	AB3	-	.
chr12	8291187	8291209	chr12:8291187-8291209	0	GAACTAACTTGTAAGGCTTGTCT	1	1	3	A2	-	.
chr12	8291289	8291319	chr12:8291289-8291319	0	TAACAGGCTTTAATCCTTTCAAAGCATGCTG	1	3	11	BCC2	-	.
chr12	8292482	8292505	chr12:8292482-8292505	0	GGGCAGGTTGGGGAGGGCTTGTCA	1	3	4	BCC2	-	.
chr12	8293019	8293048	chr12:8293019-8293048	0	AAGCTTGCCCATAGTGAAGGAGGCAAGCCC	2	0	10	0	-	.
chr12	8295515	8295536	chr12:8295515-8295536	0	CAACATGCCTGTAGTCATGTTG	1	3	2	CCD2	-	.
chr12	8296706	8296727	chr12:8296706-8296727	0	GGCCATGTCTGGAGACAATTTT	1	2	2	AD3	-	.
chr12	8298425	8298450	chr12:8298425-8298450	0	TTGTTTGTTTGAGACAGGGCTTGCTC	1	3	6	ACD1	-	.
chr12	8302863	8302894	chr12:8302863-8302894	0	CTGTTTGTCTGTATTGGTGTATAAGCATGCTT	1	3	12	ACD1	-	.
chr12	8303125	8303149	chr12:8303125-8303149	0	GGGCATCCCTGTCTTGTACTAGTTT	1	2	5	AD2	-	.
chr12	8303408	8303440	chr12:8303408-8303440	0	GAGGAAGCTCACTTGATCATGGTGGAAAAGTTT	1	2	13	AA2	-	.
chr12	8310644	8310667	chr12:8310644-8310667	0	CTGCTTGTTTCACTGAGCATGTTT	1	2	4	CD	-	.
chr12	8318265	8318292	chr12:8318265-8318292	0	GAACATGCTTTGATACTAGGGGATGTTA	1	2	8	AC1	-	.
chr12	8319734	8319759	chr12:8319734-8319759	0	AGGCTAGTCTATTATCAGACTTTATG	1	3	6	ACD2	-	pELS
chr12	8321523	8321551	chr12:8321523-8321551	0	GGACAACTTCGGTCGTCTTAGACAAGTTT	1	1	9	A2	-	pELS,CTCF-bound
chr12	8322412	8322432	chr12:8322412-8322432	0	CAGAGTGTCTGGAGCTTGCCT	1	3	1	ABC1	-	.
chr12	8322881	8322910	chr12:8322881-8322910	0	AGCCAAGTCCTGGAGACGCTGAACTTGCTG	1	2	10	CD	-	.
chr12	8327071	8327097	chr12:8327071-8327097	0	GGACTTGTTTGCTAGCTGAGCTCATCC	1	2	7	AB4	-	dELS
chr12	8328877	8328906	chr12:8328877-8328906	0	AGACTGGTTCTCTGCTCTCCAACCATGTTT	1	2	10	BD2	-	dELS
chr12	8337621	8337651	chr12:8337621-8337651	0	AGACATCTTCATCATCAACACAAACATTCCT	1	2	11	AA2	-	.
chr12	8341431	8341453	chr12:8341431-8341453	0	AAACAACTTTGTCAAAATTGTTC	1	2	3	AA2	-	.
chr12	8341909	8341928	chr12:8341909-8341928	0	GAACAAGCCCAGGCCAGCCT	3	1	0	B2	-	.
chr12	8341979	8341998	chr12:8341979-8341998	0	AGACATGCTCATGCTAGATT	3	2	0	DD1	-	.
chr12	8342978	8342998	chr12:8342978-8342998	0	TGACTGGCTCAAAACAAGTCT	1	2	1	BC1	-	.
chr12	8343485	8343507	chr12:8343485-8343507	0	GGACAAGACTTCCAGGCATCTCC	1	2	3	AD2	-	.
chr12	8344410	8344437	chr12:8344410-8344437	0	AAGAATTTCTGAACCTGAAGACTAGTCT	2	2	8	AA1	-	.
chr12	8345419	8345450	chr12:8345419-8345450	0	AATCATGTTGGAAGGCAAGAAAAAGCAAGTCA	1	3	12	CCD1	-	.
chr12	8345809	8345834	chr12:8345809-8345834	0	GAGCATGTAAAATCAAAAACTAGTTA	1	3	6	CCD2	-	.
chr12	8346635	8346657	chr12:8346635-8346657	0	TGACATGCCCTGGAGACATTTTC	1	2	3	AC2	-	.
chr12	8347065	8347087	chr12:8347065-8347087	0	GGGCAAGTCTCTAGGAAATCTCT	2	2	3	AA1	-	.
chr12	8348991	8349011	chr12:8348991-8349011	0	AGAAAAGCCCTAGACTAGGCT	1	2	1	AD3	-	.
chr12	8357557	8357588	chr12:8357557-8357588	0	CAGCAATCCCAACTGGGGCTTTGAACAAGTTA	1	3	12	ACC2	-	.
chr12	8358259	8358279	chr12:8358259-8358279	0	GAATAAGTTTTGAACAAGCTA	1	2	1	AC2	-	.
chr12	8358949	8358977	chr12:8358949-8358977	0	AGGCATGCACCACCACACCAGGCTAATTT	1	2	9	AD2	-	.
chr12	8359483	8359510	chr12:8359483-8359510	0	GAACATTTTTCAGCCATGGAACATATTT	1	2	8	AA2	-	.
chr12	8365196	8365223	chr12:8365196-8365223	0	AAACTTGCCCTAAGACTAAGGCTAATGG	1	3	8	ACD2	-	.
chr12	8366399	8366428	chr12:8366399-8366428	0	AAGCATCCTTATCCTTTCCCAAGCTACCTT	1	2	10	AA2	-	.
chr12	8368825	8368848	chr12:8368825-8368848	0	AAACAACCCAGAAATAACTAGTTT	1	3	4	ACC2	-	pELS,CTCF-bound
chr12	8371513	8371534	chr12:8371513-8371534	0	AGACTAGTTCCCAACCCAGCTC	1	2	2	BD1	-	.
chr12	8371890	8371910	chr12:8371890-8371910	0	GAGCCAGCCCTGGGAATGCTT	1	2	1	AB2	-	.
chr12	8372690	8372712	chr12:8372690-8372712	0	ATGATAGCTCATTAAACTAGTCT	1	2	3	AD4	-	.
chr12	8373274	8373305	chr12:8373274-8373305	0	AAGCATGCCTTCAGCACACAGTGACCTTCCTC	2	2	12	AD1	-	.
chr12	8376553	8376578	chr12:8376553-8376578	0	AAGAAGGCCCATAGGCAAGCATGTTC	2	2	6	AB1	-	.
chr12	8377352	8377382	chr12:8377352-8377382	0	GGCCAAGTTCAACCTGCCTGTAGACAACCTC	1	2	11	AD3	-	.
chr12	8378647	8378675	chr12:8378647-8378675	0	GGACTTCCTGTATTTTAACTGGCAAGCCT	1	3	9	ACC2	-	.
chr12	8379380	8379403	chr12:8379380-8379403	0	AGGAATGTTTGAGAAAGCAAACTT	1	2	4	AA2	-	.
chr12	8380391	8380411	chr12:8380391-8380411	0	AAGCAAGTCGAGAGGATGTTT	1	2	1	AC2	-	.
chr12	8380545	8380571	chr12:8380545-8380571	0	CAACCTGCTCCTCACTGCAACTTGCTC	1	3	7	BCC1	-	.
chr12	8381570	8381592	chr12:8381570-8381592	0	CACCATGTTGGCCAGGCTAGTCT	1	3	3	CCD1	-	.
chr12	8384499	8384523	chr12:8384499-8384523	0	TAACATGTTTTGGTCAAAATAGTCT	1	2	5	AC2	-	.
chr12	8385510	8385537	chr12:8385510-8385537	0	AGACTTGCTTTTCTGGAGGGGCTTGAAA	1	3	8	CDD3	-	.
chr12	8386024	8386047	chr12:8386024-8386047	0	AGGCAAGTCTTGTACAGAAAGCCA	1	3	4	ACC2	-	.
chr12	8389342	8389365	chr12:8389342-8389365	0	AGACAAGCTCAGCTGAGCAAATGG	1	3	4	ACD2	-	.
chr12	8389861	8389888	chr12:8389861-8389888	0	GGCCAAGCCTGGCGCCAGGGACTTCCCC	1	2	8	AD3	-	.
chr12	8391271	8391292	chr12:8391271-8391292	0	AGAGAAGTCTCAGAGGTTGTTC	1	2	2	AA2	-	.
chr12	8391537	8391558	chr12:8391537-8391558	0	GAAATATTTTGGAGGCATGCCC	2	2	2	AA1	-	.
chr12	8397689	8397710	chr12:8397689-8397710	0	GAAATATTTTGGAGGCATGCCC	2	2	2	AA1	-	.
chr12	8399703	8399730	chr12:8399703-8399730	0	AAGCTTATTTTTAAGCCTGAACAAGTGT	1	2	8	AD2	-	.
chr12	8399820	8399842	chr12:8399820-8399842	0	GAGCCACTTTTCAAAACATGCTT	2	2	3	AB1	-	.
chr12	8400815	8400837	chr12:8400815-8400837	0	AAACAAGATTCAGAGGGATGCCT	1	2	3	AD2	-	.
chr12	8401020	8401039	chr12:8401020-8401039	0	AGACTAGCCTGGGCAACATA	2	3	0	ACD2	-	.
chr12	8405377	8405397	chr12:8405377-8405397	0	GAACAAACTCCAGACATGCCA	1	2	1	AC2	-	.
chr12	8406960	8406979	chr12:8406960-8406979	0	AAGCTTGTCTAGGTAAACTT	1	2	0	AA1	-	.
chr12	8409601	8409625	chr12:8409601-8409625	0	AGGCAACATTGCTGCAAACATGTCT	2	2	5	AD1	-	.
chr12	8421872	8421892	chr12:8421872-8421892	0	AGGCAAGCAGAAAGCTTGCTT	1	2	1	CD	-	.
chr12	8422568	8422588	chr12:8422568-8422588	0	AGAATTGTTCTGGACTTTCTT	1	2	1	AA2	-	.
chr12	8426924	8426954	chr12:8426924-8426954	0	ATACTATTCCTAATATCCTAGGGGCATGTTC	2	2	11	AD1	-	.
chr12	8431785	8431814	chr12:8431785-8431814	0	TAACAAGGCAGCATTGCTGCAAACATGTCT	1	3	10	CCD2	-	.
chr12	8442400	8442429	chr12:8442400-8442429	0	AGAGTGGCTCTCAGCTTGCTGAGCAAGTCC	1	2	10	AB1	-	.
chr12	8442510	8442530	chr12:8442510-8442530	0	AGGCAAGCAGAAAGCTTGCTT	1	2	1	CD	-	.
chr12	8450451	8450478	chr12:8450451-8450478	0	AAAATTCTCCAGTTGGTAAGACATGCTT	2	2	8	AA1	-	.
chr12	8451286	8451309	chr12:8451286-8451309	0	GGGCAAGGTTTGAAAAACTATCTT	1	2	4	AD2	-	.
chr12	8451742	8451766	chr12:8451742-8451766	0	GAACTAGCTTGTTGTAGACCAACTC	1	2	5	AB1	-	.
chr12	8453504	8453523	chr12:8453504-8453523	0	AGGCTTGGTTAAACTTGTTA	3	2	0	CD	-	.
chr12	8459462	8459487	chr12:8459462-8459487	0	TGGCATGGTTTTTATGGGGCTTGCCT	1	2	6	CD	-	.
chr12	8459867	8459888	chr12:8459867-8459888	0	AGACATGCCTCCAGAATAATTT	2	2	2	AA1	-	.
chr12	8462370	8462396	chr12:8462370-8462396	0	GGATTAGTATAAGAGGAAGGCATGCCT	2	2	7	AD1	-	.
chr12	8476037	8476066	chr12:8476037-8476066	0	AGAATAGCTCTGAAGGCTATAAGCAACCTT	1	2	10	AA2	-	dELS
chr12	8476394	8476419	chr12:8476394-8476419	0	AAACTTCTCTTTTTATGAACTAATTT	1	2	6	AA2	-	.
chr12	8481542	8481565	chr12:8481542-8481565	0	TGGCTTGCTAGGTTGGGGAAGTTC	1	3	4	ACC2	-	.
chr12	8481934	8481961	chr12:8481934-8481961	0	GAACATCCTCTTTAGCTCAGAGAAGTTT	1	2	8	AA2	-	.
chr12	8488639	8488670	chr12:8488639-8488670	0	AAACAATTCTACAATTTATATGAAACAATTCC	1	2	12	AA2	-	.
chr12	8491670	8491701	chr12:8491670-8491701	0	TAACATGTTTATTGAATAGTGAAAACAACTTT	1	2	12	AC2	-	.
chr12	8491876	8491905	chr12:8491876-8491905	0	AAGCATGACTCTTAATGTTTATGCATGTTC	1	2	10	DD2	-	.
chr12	8493186	8493211	chr12:8493186-8493211	0	AGACATACTCACTTGTAAACATTTCT	1	2	6	AA2	-	dELS,CTCF-bound
chr12	8494851	8494879	chr12:8494851-8494879	0	TGATTTGTTTTTTTCTTGTAAACTTGTTT	1	2	9	AC3	-	.
chr12	8495315	8495335	chr12:8495315-8495335	0	GGACATGCATGAAATTAGCCC	1	2	1	AD2	-	.
chr12	8496203	8496233	chr12:8496203-8496233	0	GGACGAGCTTGGTAGGGGGAGGGACTTCCTC	1	2	11	AB3	-	dELS
chr12	8497836	8497868	chr12:8497836-8497868	0	GAACTTTCTCCTGCAGCTGAGTTAGACTACCTC	1	2	13	AA2	-	.
chr12	8499669	8499688	chr12:8499669-8499688	0	GAGCTTGTTAGAACTTGTAT	3	2	0	CD	-	.
chr12	8500763	8500784	chr12:8500763-8500784	0	AGAGAAGCCAAGTGACATGCTC	2	3	2	ACC1	-	.
chr12	8503967	8503997	chr12:8503967-8503997	0	AGTCAAGTTCACGGGTGCTAGAAAAAAGTTC	1	2	11	AD2	-	.
chr12	8504458	8504477	chr12:8504458-8504477	0	GGCCATGTTTGGATTTGTCT	3	2	0	AD2	-	.
chr12	8506459	8506486	chr12:8506459-8506486	0	AGACCTGTTCTTTTTGTTAAGATTGCTT	1	2	8	AB2	-	.
chr12	8513549	8513569	chr12:8513549-8513569	0	AGACTTCTTTTGAGCTAACTT	1	2	1	AA2	-	PLS
chr12	8514188	8514207	chr12:8514188-8514207	0	GAACAAGTGTGGAAATGTTT	3	2	0	AD2	-	.
chr12	8514471	8514496	chr12:8514471-8514496	0	GAATATCTTTTAACATAAACAAGCTC	2	2	6	AA1	-	.
chr12	8515374	8515396	chr12:8515374-8515396	0	AAACAACTTTTCTGAAGTTGCTC	1	2	3	AA2	-	.
chr12	8515679	8515701	chr12:8515679-8515701	0	GAACAAGGTTGGAAGAATTGTTC	1	2	3	AD2	-	.
chr12	8516951	8516973	chr12:8516951-8516973	0	AGACAAATTTCAGAAACAATTCT	1	2	3	AA2	-	.
chr12	8517024	8517052	chr12:8517024-8517052	0	AGGCAAATCTGATCTATAGGGACATGTTA	1	2	9	AC2	-	.
chr12	8517602	8517623	chr12:8517602-8517623	0	AAACATGCTTGCAAGCATGTGC	2	1	2	D1	-	.
chr12	8522966	8522990	chr12:8522966-8522990	0	TTGCTTGTTTTTGCCAGACTTGTTG	1	3	5	CCD1	-	.
chr12	8523159	8523183	chr12:8523159-8523183	0	AGGATTGTCTTGGCTATACAAGCTC	1	2	5	AD2	-	.
chr12	8524049	8524073	chr12:8524049-8524073	0	TGACTTGATTGTGGTGGGCAAGTTT	1	2	5	CD	-	.
chr12	8526605	8526635	chr12:8526605-8526635	0	TAGCTTCTTTGCATTGGGTTAGAACATGCTC	1	2	11	AC1	-	.
chr12	8527507	8527529	chr12:8527507-8527529	0	GGACAAATCTTGGGACCAAGCTC	1	2	3	AD2	-	.
chr12	8532800	8532822	chr12:8532800-8532822	0	TGGCAAACTGTAAAGACAAGTTT	1	3	3	ACC2	-	.
chr12	8532831	8532853	chr12:8532831-8532853	0	AAACCTGTCTTTAAAACTTGTCT	1	1	3	B1	-	.
chr12	8534001	8534031	chr12:8534001-8534031	0	AAGGAAGCCCCAGGGATGGGTGGACTTGGTT	1	2	11	AD3	-	.
chr12	8534033	8534064	chr12:8534033-8534064	0	CAGCCTGTTTGGAGCTGATGGCTGGCATGCCC	1	3	12	BCC1	-	.
chr12	8534126	8534153	chr12:8534126-8534153	0	GAATAAGTTTCATGACTTGAAGAAGCTT	1	2	8	AA2	-	.
chr12	8540172	8540195	chr12:8540172-8540195	0	CAACAAGTTCCCAGGGGCTACTGC	1	3	4	ACD2	-	pELS
chr12	8541020	8541045	chr12:8541020-8541045	0	AAGGAAGTTTATTGGACAGCATGTCA	1	3	6	ACC1	-	PLS,CTCF-bound
chr12	8552828	8552855	chr12:8552828-8552855	0	AGGCTATTTTGTTTGCAGGAACTTGTCA	1	2	8	AC2	-	.
chr12	8554889	8554916	chr12:8554889-8554916	1	GCACATCTCCACAGATGGGGACAAGTCC	2	2	8	AD1	-	.
chr12	8560641	8560660	chr12:8560641-8560660	0	GAAATTGTTTAGATAAGTTT	1	2	0	AA2	-	.
chr12	8561502	8561532	chr12:8561502-8561532	0	AATCTAGTTGCCTCTAAGAAATAGCTTGCTC	1	3	11	CCD1	-	.
chr12	8562841	8562871	chr12:8562841-8562871	0	AAGGAAGCTCAATGAGATCCAAGAGAAGCTT	1	2	11	AA2	-	.
chr12	8566190	8566215	chr12:8566190-8566215	0	AAGGAAGTTTATTGGACAGCATGTCA	1	3	6	ACC1	-	pELS,CTCF-bound
chr12	8566651	8566671	chr12:8566651-8566671	0	AGGTATCTCTGGGGCTTGCTT	2	2	1	AA1	-	pELS,CTCF-bound
chr12	8566831	8566854	chr12:8566831-8566854	0	AAGCTTCCTTCCTGAGGCAAGGCT	1	2	4	AD2	-	pELS,CTCF-bound
chr12	8578191	8578219	chr12:8578191-8578219	0	AAACAAATTTTCTGGAACAGAATAAGCTC	1	2	9	AA2	-	.
chr12	8579576	8579601	chr12:8579576-8579601	0	CAGCTTGCTATGCATCAAGCTAGCCA	1	3	6	CCC	-	dELS,CTCF-bound
chr12	8579638	8579659	chr12:8579638-8579659	0	AGACAAGTTCCCAAGGTGGCCC	1	2	2	AB1	-	dELS,CTCF-bound
chr12	8584341	8584369	chr12:8584341-8584369	0	AGGATTGCTTGAGTGTGGGCGGCAAGCCA	1	3	9	ACC1	-	.
chr12	8586064	8586091	chr12:8586064-8586091	0	AGGTATCTTTCACTAACTAGACATGCTC	2	2	8	AA1	-	.
chr12	8592573	8592596	chr12:8592573-8592596	0	TGACTAGTCTTTAAAAAGAAGTCC	1	2	4	AC2	-	.
chr12	8594479	8594502	chr12:8594479-8594502	0	AAACAAGCCTATTTAGATAAATTC	1	2	4	AA1	-	.
chr12	8596470	8596498	chr12:8596470-8596498	0	CAACTAGCTGGGTGTGGTGATGCATGCCT	1	3	9	CCD2	-	.
chr12	8599281	8599308	chr12:8599281-8599308	0	GTACAAGTTTTTGTTTGAACACATGTCT	1	2	8	DD2	-	.
chr12	8599928	8599950	chr12:8599928-8599950	0	CACCATGTTTCCCAGGCTAGTCT	1	2	3	CD	-	.
chr12	8603664	8603696	chr12:8603664-8603696	0	AATCTTCTTTTGTACAAACATAAAAACATGCTT	2	2	13	AD1	-	.
chr12	8606966	8606997	chr12:8606966-8606997	0	GGACATTTTTGAATTGGTAAAGAAACTTCCTC	1	2	12	AA2	-	.
chr12	8612174	8612197	chr12:8612174-8612197	0	TAACTTGCTTGAATGAATTTGTCT	1	2	4	AC2	-	.
chr12	8612888	8612911	chr12:8612888-8612911	0	GAGCTTGCCCTTTTGGGCTCCTCC	1	2	4	AB4	-	PLS
chr12	8613895	8613915	chr12:8613895-8613915	0	AGACATGCCTGAGACTGGGTA	2	3	1	BCD2	-	.
chr12	8624170	8624195	chr12:8624170-8624195	0	GGACATGCATATCTGGAGATATGCTT	1	2	6	AD2	-	.
chr12	8627775	8627794	chr12:8627775-8627794	0	TATGTTGCCCAGGCTAGTCT	2	3	0	ACD1	-	.
chr12	8628716	8628735	chr12:8628716-8628735	0	ATGTTTGCCCAAGCTAGTCT	3	2	0	AD4	-	.
chr12	8628989	8629015	chr12:8628989-8629015	0	GAGCTTGTTGTCCTCACAACCTTGCTG	1	3	7	CCD2	-	dELS
chr12	8630580	8630601	chr12:8630580-8630601	0	AAACAAGTGTCTCAGCATGTTG	1	3	2	CCD2	-	.
chr12	8632678	8632702	chr12:8632678-8632702	0	CAACATGTTTTCTGTAGAATTGCCA	1	3	5	ACC2	-	.
chr12	8634795	8634827	chr12:8634795-8634827	0	GATCCTGCCTGGGAGGAGGGCTTGAGCTTGCCA	1	3	13	BCD1	-	.
chr12	8637716	8637742	chr12:8637716-8637742	0	AGACAAACCCTGGCACTGGGTTTGCTC	1	2	7	AA2	-	.
chr12	8638069	8638089	chr12:8638069-8638089	0	AAGCAAGCTGGAAGAAAGCCC	1	2	1	AC2	-	.
chr12	8639412	8639439	chr12:8639412-8639439	0	AGTCTAGCCCCTAGATTAAAACAACCTT	1	2	8	AD3	-	.
chr12	8640913	8640933	chr12:8640913-8640933	0	AAACAAGCCTTTGGCAAGCAA	1	3	1	CCD1	-	.
chr12	8642241	8642269	chr12:8642241-8642269	0	AAAAAAGTTTTACTTTTAAAAAATTGTTT	1	2	9	AA2	-	.
chr12	8642447	8642469	chr12:8642447-8642469	0	TGCTATGTTTCTCAGGCTAGTCT	1	3	3	ACD1	-	.
chr12	8642644	8642663	chr12:8642644-8642663	0	AGACTAGTCTGGGCAACATA	2	3	0	ACD2	-	.
chr12	8644007	8644027	chr12:8644007-8644027	0	ATACTTGCTCAAAACTTATCT	1	2	1	AD3	-	.
chr12	8647580	8647601	chr12:8647580-8647601	0	AGGCAAATTTTCGGGCAAGCCA	1	2	2	AC2	-	.
chr12	8657713	8657741	chr12:8657713-8657741	0	AGGCATGTGCCACCATGCCCGACTAGTTT	1	2	9	CD	-	.
chr12	8660330	8660358	chr12:8660330-8660358	0	AGGCATGCGCCACCATGCCAGGCTAATTT	1	2	9	AD2	-	.
chr12	8661095	8661126	chr12:8661095-8661126	0	AGACAAGTTCCTTCACTGCTGTGCATTTGTTT	1	2	12	AD1	-	pELS
chr12	8661143	8661166	chr12:8661143-8661166	0	AGACAAGTTCCTGAGAACAAAGCC	1	2	4	AD4	-	pELS
chr12	8663662	8663684	chr12:8663662-8663684	0	AGGCAAGGTTATTATGCTTGCCT	1	2	3	DD2	-	.
chr12	8664028	8664060	chr12:8664028-8664060	0	AAACATTCCCGCTTTGGATTCAAGAGCAAACTT	1	2	13	AA2	-	.
chr12	8672207	8672227	chr12:8672207-8672227	0	CAACAAGTCTCTAGGAAGTTC	1	3	1	ACC2	-	.
chr12	8673078	8673100	chr12:8673078-8673100	0	CACCATGTTAGCCAGGCTAGTCT	1	3	3	CCD1	-	.
chr12	8673793	8673815	chr12:8673793-8673815	0	CACCATGTTGGCCAGACTAGTCT	1	3	3	CCD1	-	.
chr12	8677213	8677237	chr12:8677213-8677237	0	CAACATGTCTGGGACAGAATTGTCA	1	3	5	ACC2	-	.
chr12	8683687	8683717	chr12:8683687-8683717	0	TGGCTTGTCTTCTCATTCTCTTGACATTCTC	1	3	11	ACC1	-	.
chr12	8684764	8684790	chr12:8684764-8684790	0	GTGCATGCCACCACGCCCAGCTAGTTT	1	3	7	CCD1	-	dELS
chr12	8684822	8684841	chr12:8684822-8684841	0	CACGTTGTCTAGGCTAGTCT	2	3	0	ACD1	-	dELS
chr12	8685013	8685043	chr12:8685013-8685043	0	AGAATTGCTTATTAGTTTCAGGAGCTTTTTT	1	2	11	AA2	-	.
chr12	8689032	8689054	chr12:8689032-8689054	0	CGCCATGTTGGCCAGGCTAGTCT	1	3	3	CCD1	-	.
chr12	8690790	8690816	chr12:8690790-8690816	0	GTGCATGCCTGTAATCCTAGCTAGTTG	1	3	7	CCD1	-	.
chr12	8695132	8695160	chr12:8695132-8695160	0	AGACATGCTAGGTTACTTATAGTATGTCT	1	3	9	ACC2	-	.
chr12	8702118	8702144	chr12:8702118-8702144	0	AAATATGTTCTGTTCCATAACTTGTCA	1	3	7	ACC1	-	.
chr12	8702432	8702451	chr12:8702432-8702451	0	AAACAGATTCAAACTTGTTC	3	2	0	AB1	-	.
chr12	8703534	8703553	chr12:8703534-8703553	0	TATGTTGCCCAGGCTAGTCT	2	3	0	ACD1	-	.
chr12	8704445	8704467	chr12:8704445-8704467	0	ATGCTTATTTGTTGAACATGTTT	2	2	3	AD1	-	.
chr12	8704495	8704525	chr12:8704495-8704525	0	GAAATTGTCTTTGTAACAAATAGAATTGTTT	1	2	11	AA2	-	.
chr12	8707336	8707368	chr12:8707336-8707368	0	AGAGCAGTTTACATAACTCAGGGAAACATGTTT	1	2	13	AB4	-	.
chr12	8707895	8707917	chr12:8707895-8707917	0	GGGATAGTGTTGAAAACAAGTCT	1	2	3	AD1	-	.
chr12	8707947	8707967	chr12:8707947-8707967	0	AGTCTTTCCCGAAGCAAGCCT	1	2	1	AD1	-	.
chr12	8710592	8710620	chr12:8710592-8710620	0	CATCATGCCTGGCCTAGAAAAACATGTTG	1	3	9	CCD1	-	.
chr12	8712019	8712045	chr12:8712019-8712045	0	AGAAAAGTTTCATAGGAGAAAAAGTTT	1	2	7	AA2	-	.
chr12	8715915	8715946	chr12:8715915-8715946	0	TGACATGCTTGTTCAACTTACACAGCTTTTTC	1	3	12	ACC1	-	.
chr12	8716328	8716356	chr12:8716328-8716356	0	GAACTTGCTTTTTTCCATCAAAGCTGTCT	1	2	9	AB1	-	.
chr12	8716407	8716432	chr12:8716407-8716432	0	AACCTAGCCTTACCATTAACATGTCT	1	2	6	CD	-	.
chr12	8718836	8718858	chr12:8718836-8718858	0	GGACATGTTTGTTGAACTTGATG	1	2	3	CD	-	.
chr12	8720865	8720893	chr12:8720865-8720893	0	AAGCTTGCCTATGGCCTTGTAGCTAGACA	1	3	9	CCD1	-	.
chr12	8725474	8725496	chr12:8725474-8725496	0	TGCCATGTTGGCCAGGCTAGTCT	1	3	3	CCD1	-	.
chr12	8730277	8730309	chr12:8730277-8730309	0	AGACAGGTCTTGCTGTCTTGCCCAAGCTGGTTT	1	2	13	BB2	-	.
chr12	8730464	8730493	chr12:8730464-8730493	0	TTGCATGTCTCCAGCTATAATAGCTTGCCT	1	3	10	CCD1	-	.
chr12	8731568	8731599	chr12:8731568-8731599	0	AAACAATCTTTGCTGTGTGCCTGGAAATGTCT	1	2	12	AA2	-	.
chr12	8734354	8734379	chr12:8734354-8734379	0	GAGCTAGTTTACCTGAAAGGTATTTT	1	2	6	AA1	-	.
chr12	8739058	8739084	chr12:8739058-8739084	0	AGTCTTGCTTCTAGAAAAGACTTTTTT	1	2	7	AD3	-	.
chr12	8742096	8742118	chr12:8742096-8742118	0	CACCATGTTGGCCAGGCTAGTCT	1	3	3	CCD1	-	.
chr12	8746271	8746294	chr12:8746271-8746294	0	AGATTTGCTTATCTAGGCAAGTCA	1	2	4	AC2	-	.
chr12	8746940	8746959	chr12:8746940-8746959	0	CATGTTGCCTAGGCTAGTTT	2	3	0	ACD1	-	.
chr12	8749541	8749562	chr12:8749541-8749562	0	AAACTTTTTCTCAGATTTGCCC	1	2	2	AA2	-	.
chr12	8750274	8750299	chr12:8750274-8750299	0	AAACTTTTTCTGTAAAGGGCAAGATT	1	2	6	AD2	-	.
chr12	8755953	8755975	chr12:8755953-8755975	0	AGACTAGCCTGGCTAACATGGTG	1	3	3	CCD1	-	.
chr12	8758312	8758339	chr12:8758312-8758339	0	AGTCTTGCTATGTTACCCAGGCTAGTCT	1	2	8	CD	-	.
chr12	8758540	8758570	chr12:8758540-8758570	0	AAAATTGTCCCTTTTAATGTCAAGCATATTC	1	2	11	AA2	-	.
chr12	8760786	8760814	chr12:8760786-8760814	0	AGGGTTGTTTTTTTCTTGTAAATTTGTTT	1	2	9	AA2	-	.
chr12	8761201	8761220	chr12:8761201-8761220	0	TGGCATGCTGGCACATGCCT	3	3	0	CCD2	-	.
chr12	8763318	8763344	chr12:8763318-8763344	0	TGGCAAGCTTAACACTGGGGCTTGGGT	1	3	7	CDD3	-	.
chr12	8764847	8764877	chr12:8764847-8764877	0	AAGCAAGCCCTATTAGGCGTTGGATTTGCCC	1	1	11	A2	-	.
chr12	8765839	8765867	chr12:8765839-8765867	0	TGACTTGTTTCTTAATGAAAAGAAAGTTT	1	2	9	AC2	-	.
chr12	8769437	8769468	chr12:8769437-8769468	0	AGTTTTGTTTTTTATTCAAATCGGACTAGTTT	1	2	12	AD4	-	.
chr12	8774387	8774416	chr12:8774387-8774416	0	AGGCTTCTTAATGACAAAATTGGCATGTTT	1	3	10	ACC2	-	.
chr12	8777837	8777866	chr12:8777837-8777866	0	AGGCTAACTTTCTTTTTTTAAAACTTCCTT	1	2	10	AA2	-	.
chr12	8779227	8779251	chr12:8779227-8779251	0	TGACTTGTTAAGAATGATCTTGCTT	1	3	5	CCD2	-	.
chr12	8781140	8781162	chr12:8781140-8781162	0	AAACTAGCCTGGCAAACATGGAG	1	3	3	CDD3	-	.
chr12	8782570	8782598	chr12:8782570-8782598	0	GAACAATTTCCAGGGAGTTAGAATAGTTT	1	2	9	AA2	-	.
chr12	8783094	8783115	chr12:8783094-8783115	0	TAGCATGCCGTGTGACTTGTTC	2	3	2	CCC	-	.
chr12	8784374	8784400	chr12:8784374-8784400	0	TAACAAGTTTATTGTTAAAGCATGCAT	1	2	7	CD	-	.
chr12	8790754	8790782	chr12:8790754-8790782	0	GGACAAATTCCCTACCGGTCAGCAAGCCA	1	3	9	ACC2	-	.
chr12	8791065	8791087	chr12:8791065-8791087	0	GAGAAAGCTCCAAAAGCAAGCCC	1	1	3	A1	-	.
chr12	8791259	8791289	chr12:8791259-8791289	0	GAGCAGGCCAATCACCTGGTAGGGCTTGTTA	1	3	11	BCC2	-	.
chr12	8791319	8791344	chr12:8791319-8791344	0	AAGATTGTCCAATGAGAAACAAGCTG	1	2	6	AC2	-	.
chr12	8792296	8792325	chr12:8792296-8792325	0	GGTCTTGCCCCAAGGGTTTAGGGATAGCCC	1	2	10	AD2	-	.
chr12	8800500	8800532	chr12:8800500-8800532	0	AAACAAATTTACAAGAAAAAATCAAACAACCCC	1	2	13	AA2	-	.
chr12	8806170	8806199	chr12:8806170-8806199	0	AGGCTTGCTTCCTTCACTATGGGCAACCTT	1	1	10	A1	-	.
chr12	8808032	8808054	chr12:8808032-8808054	0	GGACAAGTCTTACAGATTAGTTC	1	1	3	A2	-	.
chr12	8809140	8809163	chr12:8809140-8809163	0	AAATTAGCTTTACTCAACATGCCC	1	2	4	AC2	-	.
chr12	8810628	8810656	chr12:8810628-8810656	0	CGACATGTTTGCCCTTTGAAATCATGTTT	1	2	9	CD	-	dELS
chr12	8813782	8813811	chr12:8813782-8813811	0	TGGCAAGTCCAATATCTCCAGGGCAGGCTG	1	3	10	BCC1	-	.
chr12	8816165	8816185	chr12:8816165-8816185	0	AAACATGTCTTCTGCTTGTTC	2	2	1	CD	-	.
chr12	8821437	8821456	chr12:8821437-8821456	0	AGACTAGCCTGGGCAACATG	2	3	0	ACD2	-	.
chr12	8825892	8825916	chr12:8825892-8825916	0	AAATGAGTTCACCCTAGACATGTTT	1	2	5	AB4	-	.
chr12	8827716	8827735	chr12:8827716-8827735	0	GGACTTGTTTGTACCTGTCC	2	2	0	BD1	-	dELS
chr12	8829941	8829960	chr12:8829941-8829960	0	GAGCTAGCCTAAATCAGCCT	3	2	0	AB1	-	pELS
chr12	8834180	8834199	chr12:8834180-8834199	0	GAACTATTTCAAACAATTTT	1	2	0	AA2	-	.
chr12	8834328	8834349	chr12:8834328-8834349	0	ATACTTCTTTTAGGGCATGTTT	2	2	2	AD1	-	dELS
chr12	8836099	8836128	chr12:8836099-8836128	0	GAACCAGCTAATTACTTCAGGAACATGCTA	1	3	10	BCC1	-	.
chr12	8837008	8837027	chr12:8837008-8837027	0	AGGATTGTCAGAGCTTGCTT	2	2	0	AC1	-	.
chr12	8839671	8839696	chr12:8839671-8839696	0	AGGCAAGGTTAATATGAAACTTTCCT	1	2	6	AD2	-	.
chr12	8840172	8840192	chr12:8840172-8840192	0	CAACATGGCGAAAACTTGTCT	1	3	1	CCD2	-	.
chr12	8841552	8841582	chr12:8841552-8841582	0	GGACCAGCTTCCTAGAAAGGAAGGCTTCCCT	1	2	11	AB3	-	.
chr12	8842098	8842130	chr12:8842098-8842130	0	CCGCATGCCTCTCATGCAGGAGCCAGCTAGCCC	1	3	13	CCD1	-	.
chr12	8844909	8844930	chr12:8844909-8844930	0	GAGCCTGCTTGCAAACAAGATC	1	2	2	BD3	-	PLS
chr12	8849084	8849103	chr12:8849084-8849103	0	GAAGATGTCCAACCTAGTCT	3	2	0	AD2	-	.
chr12	8853915	8853942	chr12:8853915-8853942	0	GAGGTTACCTACCACACTGGACTAGCCT	1	2	8	AA1	-	.
chr12	8854534	8854557	chr12:8854534-8854557	0	AATCTTGCCTCTTAGAAGTTGCCT	1	2	4	AD2	-	.
chr12	8856672	8856704	chr12:8856672-8856704	0	TGACATGTCTTCTTAAAAGCCCTGAACTCTCTT	1	3	13	ABC2	-	.
chr12	8856936	8856964	chr12:8856936-8856964	0	GGGTTTGTCCATGTTGGTCAGGCTGGTCT	1	2	9	AB3	-	.
chr12	8857739	8857770	chr12:8857739-8857770	0	GGTCAAGTCCCTCGATCTTCCTGAGCTTGTGC	1	2	12	DD3	-	.
chr12	8858443	8858462	chr12:8858443-8858462	0	AGGCTTGTTAGTGCATGCCT	4	2	0	CD	-	.
chr12	8859184	8859209	chr12:8859184-8859209	0	TAACTTGTTCAATTCAGGACACACTC	1	3	6	ABC2	-	.
chr12	8859220	8859239	chr12:8859220-8859239	0	AGACTTGTATAAACTTTTCT	2	2	0	AD2	-	.
chr12	8859520	8859540	chr12:8859520-8859540	0	GGACTTGACTAGAGCAAGATC	1	2	1	DD2	-	.
chr12	8862993	8863014	chr12:8862993-8863014	0	GGACTGCCTTCTAAGCATGTTT	2	2	2	AB1	-	.
chr12	8865052	8865078	chr12:8865052-8865078	0	AAATTAGCTGGATGTGGTGACATGTTC	1	3	7	ACC1	-	.
chr12	8867062	8867089	chr12:8867062-8867089	0	AAGCCAGCCTGCAGGGAAGGACTTTCCT	1	2	8	AB3	-	.
chr12	8867447	8867475	chr12:8867447-8867475	0	AGACTAGCCTGACCAACATGGAGAAACCC	1	2	9	AA1	-	.
chr12	8867659	8867689	chr12:8867659-8867689	0	AAGCAAGCTACTGTGATTTCTAGGCCAGCTT	1	2	11	BC2	-	.
chr12	8869783	8869806	chr12:8869783-8869806	0	GGACAAGCTGTTGAAAGTTAGCTG	1	3	4	ACC2	-	.
chr12	8874831	8874858	chr12:8874831-8874858	0	AAACTTTCTTGTAATTCTGAATATGCTC	1	2	8	AA2	-	.
chr12	8875416	8875445	chr12:8875416-8875445	0	GAGCTTTCCTTTTTTGTCTTAAACTTTTTT	1	2	10	AA2	-	.
chr12	8877132	8877160	chr12:8877132-8877160	0	AGGAATGCTTTTGTTTTGGAAACAGGTTT	2	2	9	AB3	-	.
chr12	8879138	8879157	chr12:8879138-8879157	0	GGTCATTCCCAAGCTTGCCT	3	2	0	AD1	-	CTCF-only,CTCF-bound
chr12	8881309	8881337	chr12:8881309-8881337	0	GGACAAGTTGTGGAAACATTAACAAGACC	1	3	9	CCD1	-	.
chr12	8885660	8885682	chr12:8885660-8885682	0	CAGCATGTTGCCCAGACTGGTCT	1	3	3	BCC1	-	.
chr12	8886250	8886278	chr12:8886250-8886278	0	TATTAAGTTTCTAATTTATGAACATGCTC	1	3	9	ACD1	-	.
chr12	8887432	8887459	chr12:8887432-8887459	0	AGATAAGCATGAGTCGCAAGACATGTTT	2	2	8	AD1	-	dELS,CTCF-bound
chr12	8887611	8887633	chr12:8887611-8887633	0	ATGCATGTCCGCTGAGCTAGTGT	1	2	3	DD3	-	.
chr12	8889567	8889597	chr12:8889567-8889597	0	GAAGATGCTTTGACACGTAGAGAACATTCTT	1	2	11	AA2	-	.
chr12	8893231	8893259	chr12:8893231-8893259	0	AGGATTGTTCTTGTAAGGGGAGATAGCCT	1	2	9	AA2	-	.
chr12	8896186	8896207	chr12:8896186-8896207	0	TGACTTGCTTAAGAACTCCTTC	1	3	2	ABC2	-	.
chr12	8897667	8897688	chr12:8897667-8897688	0	GAGCAGGTTTGACAACTTGCTC	1	2	2	BC2	-	.
chr12	8899543	8899568	chr12:8899543-8899568	0	TGGCTTGTTTGTGGGGAGAGAAGTTC	1	2	6	AC2	-	.
chr12	8903907	8903933	chr12:8903907-8903933	0	AGGGAAGTCTAAGGGAGGAGCAGGTTT	1	2	7	AB3	-	dELS
chr12	8904791	8904817	chr12:8904791-8904817	0	ATACAATTTTCCATGAGAAACATGCCC	2	2	7	AD1	-	.
chr12	8905797	8905818	chr12:8905797-8905818	0	GGACAATTCTGAAGGCATTTCT	1	2	2	AA2	-	dELS,CTCF-bound
chr12	8905884	8905903	chr12:8905884-8905903	0	AAAATTGCTTAGACTTATTT	1	2	0	AA2	-	.
chr12	8907413	8907444	chr12:8907413-8907444	0	GGGCTTACTTCTCCCTCCTGGCTGGCTTGCCA	1	3	12	ACC2	-	.
chr12	8911860	8911880	chr12:8911860-8911880	0	GGAGAAGCTTGAGGAATGCTT	1	2	1	AA2	-	.
chr12	8912990	8913018	chr12:8912990-8913018	0	AAGAAAGCTTTAACTGCTTTGACATGCCA	1	3	9	ACC1	-	.
chr12	8922984	8923004	chr12:8922984-8923004	0	AGATTTGCCTGAAAATAGTCT	1	2	1	AA2	-	.
chr12	8924898	8924919	chr12:8924898-8924919	0	AGAGAAGTTAGGGAACTTGCTA	1	3	2	ACC1	-	.
chr12	8924935	8924956	chr12:8924935-8924956	0	CATCTAGCTGTAAGGCAAGTCT	1	3	2	CCD1	-	.
chr12	8928994	8929013	chr12:8928994-8929013	0	GAACATTCCTACACATGCCT	3	2	0	AD2	-	.
chr12	8930577	8930605	chr12:8930577-8930605	0	AGGCTTCCTCTGGGGCCACAAACCAGTCC	1	2	9	AB2	-	.
chr12	8931683	8931712	chr12:8931683-8931712	0	GGGCAAGACTCTGATAGTTTATACTTGCTT	1	2	10	DD2	-	.
chr12	8934702	8934729	chr12:8934702-8934729	0	TGTAATGTTTAGTTAGATAAACTAGTTT	1	3	8	ACD1	-	.
chr12	8936663	8936687	chr12:8936663-8936687	0	CATAAAGTTCTCAAGGGACAAGTCT	1	3	5	ACD1	-	.
chr12	8938426	8938448	chr12:8938426-8938448	0	GGGCTTGTTTGCTAGTCTTCTTT	1	2	3	AD1	-	.
chr12	8940896	8940927	chr12:8940896-8940927	0	CCACATGCCTGTGGAGAAAGTGCGACATGTTT	1	3	12	CCD1	-	.
chr12	8941253	8941273	chr12:8941253-8941273	0	AAGCAAGTCTAGAACATCTCC	2	1	1	A1	-	.
chr12	8944052	8944075	chr12:8944052-8944075	0	AGAAATGCCAAGCTAAACTTGTTT	1	2	4	AC1	-	.
chr12	8948235	8948262	chr12:8948235-8948262	0	AGGCTTGTCTTTAAATTTAAGCTGCTTC	1	2	8	AB4	-	.
chr12	8949593	8949615	chr12:8949593-8949615	1	GAGCTAGTTTCAGAGGCCAGCGT	1	2	3	BD1	-	.
chr12	8950302	8950324	chr12:8950302-8950324	0	TATTTTGCTTGATAAGCATGCTC	1	3	3	ACD1	-	pELS,CTCF-bound
chr12	8950555	8950581	chr12:8950555-8950581	0	TGGCTTGTACCTGGCTTTAGCATGTTT	1	3	7	CCD2	-	pELS,CTCF-bound
chr12	8951272	8951291	chr12:8951272-8951291	0	AGACTAGCCTGGGCAACATA	2	3	0	ACD2	-	pELS,CTCF-bound
chr12	8954705	8954737	chr12:8954705-8954737	0	GAAATTGTTTATTTCCAAGAGTGAACCAAGTTC	1	2	13	AD2	-	.
chr12	8954804	8954834	chr12:8954804-8954834	0	TGATAAGCCATACGATGTGTGAAGCAAGCCT	1	3	11	ACC1	-	.
chr12	8956294	8956313	chr12:8956294-8956313	14	GAACAAGTTGGGACATGCCC	5	1	0	C2	-	.
chr12	8956907	8956929	chr12:8956907-8956929	0	CAGCTAGCATACCTGGCTTGCCC	1	3	3	CCD2	-	.
chr12	8959204	8959231	chr12:8959204-8959231	0	TAGCTTGTTTTTGTTATATAAGTTGCTT	1	3	8	ACC2	-	.
chr12	8959320	8959342	chr12:8959320-8959342	0	GAACTGGTCTTTGAGACATTTTT	1	2	3	AB2	-	.
chr12	8966478	8966506	chr12:8966478-8966506	0	AAACAAATTTACAAGAAAAAAACAACCCC	1	2	9	AA2	-	.
chr12	8968695	8968722	chr12:8968695-8968722	0	GCACATATTCTGGCCATAAAACAAGTTT	2	2	8	AD1	-	.
chr12	8975857	8975882	chr12:8975857-8975882	0	CAGCTTTTTTTTTCTTAGACTAGCTA	1	3	6	ACC2	-	.
chr12	8978198	8978229	chr12:8978198-8978229	0	TAGCATACTTCACATTGCTGTTTAGCATGTTT	1	3	12	ACC2	-	.
chr12	8978239	8978258	chr12:8978239-8978258	0	GGACTTCCTTGAGCATCTCT	1	2	0	AA2	-	.
chr12	8984926	8984958	chr12:8984926-8984958	0	AGAAATGTTTTTAAGATAGCACAGAACATTTCT	1	2	13	AA2	-	.
chr12	8990420	8990442	chr12:8990420-8990442	0	AGGGTAGTTCCCTAAGCTTTCTC	1	2	3	AA2	-	.
chr12	8996223	8996250	chr12:8996223-8996250	0	CAGCAATCTCTTGGAAAAGAGCTTGCTA	1	3	8	ACC2	-	.
chr12	8997119	8997147	chr12:8997119-8997147	0	TGACATGCCCCCATTCCTTAGACTATTGT	1	3	9	ACD2	-	pELS,CTCF-bound
chr12	9001156	9001182	chr12:9001156-9001182	0	AGACATGTTTTCAAGTGAAACATCTCT	2	1	7	A1	-	.
chr12	9007964	9007993	chr12:9007964-9007993	0	AGGCAATTCTCTTTGGATATAAACTTCTTC	1	2	10	AA2	-	.
chr12	9008090	9008114	chr12:9008090-9008114	0	AAACTTGTTCCCTTAAGAACTGTTT	1	2	5	AB1	-	.
chr12	9010424	9010447	chr12:9010424-9010447	0	AGGCATTTTCATAGAGGAAAGTTT	1	2	4	AA2	-	dELS,CTCF-bound
chr12	9010917	9010939	chr12:9010917-9010939	0	AAGGAAGTCGTGGAAACAAGCTC	1	2	3	AC1	-	.
chr12	9012065	9012091	chr12:9012065-9012091	0	GGGCAAGTCCTGGTGCTATGCTAGGCT	1	2	7	DD1	-	.
chr12	9014096	9014126	chr12:9014096-9014126	0	AAGCATGCCTACAAGATGGAGAAAATAGCCT	1	1	11	A2	-	.
chr12	9015747	9015773	chr12:9015747-9015773	0	TCATATGTTTGGTCACAAAACAAGTCT	1	3	7	ACD1	-	.
chr12	9021349	9021375	chr12:9021349-9021375	0	TAACTTGTTTACTTTATAAACTTTTAC	1	3	7	ACD2	-	.
chr12	9021663	9021690	chr12:9021663-9021690	0	AAGCTTTTTTCTATTTTAAAACTATTTT	1	2	8	AA2	-	.
chr12	9022856	9022878	chr12:9022856-9022878	0	GAACTTGTTCCAAGAGCTTCTGG	1	3	3	ACD2	-	.
chr12	9027401	9027429	chr12:9027401-9027429	0	AAACATGTCTTCTTTGTAGCAGCTAGGCC	1	2	9	CD	-	pELS
chr12	9028336	9028368	chr12:9028336-9028368	0	AGACAGGTTTCACCATGTTGGCCAGGCTGGTCT	1	2	13	BB2	-	.
chr12	9031414	9031444	chr12:9031414-9031444	0	GGACTTACCCGTTCCACCGGGGGAGAAGCTT	1	2	11	AA2	-	.
chr12	9040705	9040737	chr12:9040705-9040737	0	GGGGTTGTTTTCCAAACTATTGAAAACTATTCT	1	2	13	AA2	-	dELS,CTCF-bound
chr12	9041027	9041051	chr12:9041027-9041051	0	AGACATGCCCTTTAAAAACAACTTT	2	1	5	A1	-	.
chr12	9043274	9043296	chr12:9043274-9043296	0	CACCATGTTGGCCAGGCTAGTCT	1	3	3	CCD1	-	.
chr12	9047394	9047414	chr12:9047394-9047414	0	AGGCAAGCACTGAAAATGTTT	1	2	1	AD2	-	.
chr12	9051538	9051562	chr12:9051538-9051562	0	CAACCTGTCTACAGAGAGCTAGCCA	1	3	5	BCC1	-	.
chr12	9052740	9052761	chr12:9052740-9052761	0	GGGAAAGTTTCTGAACTTCTCC	1	2	2	AA2	-	.
chr12	9052957	9052981	chr12:9052957-9052981	0	AAACTTGTTCCTGTACAGCAGGTCC	1	2	5	BC1	-	.
chr12	9055707	9055727	chr12:9055707-9055727	0	ACACAAGCCTCAAACATTTTC	1	2	1	AD3	-	.
chr12	9057650	9057681	chr12:9057650-9057681	0	AAGCAGGTTTCAGCTTTCTTATGGGGTTGTCT	1	2	12	AB2	-	.
chr12	9058388	9058413	chr12:9058388-9058413	0	AAGCTTATTTATGGAAAAGAATGTTT	1	2	6	AA2	-	.
chr12	9059589	9059620	chr12:9059589-9059620	0	AAATAAGCCTCAGTGTCTTTTGAATCTTGCTC	1	2	12	AD2	-	.
chr12	9067349	9067375	chr12:9067349-9067375	0	TATCTTGCCTCTCAATATGACATGTTC	1	3	7	CCD1	-	.
chr12	9068794	9068825	chr12:9068794-9068825	0	GGACATCTTGCAGAACCGTGAAGAACAAGCTC	1	2	12	AC1	-	.
chr12	9068878	9068905	chr12:9068878-9068905	0	AAGCTTTCTTCTCTCTTTGAATTAGTTT	1	2	8	AA2	-	.
chr12	9076419	9076441	chr12:9076419-9076441	0	GAGCTAGTCTCCAGAGAATGCTC	1	1	3	A2	-	.
chr12	9077668	9077687	chr12:9077668-9077687	0	GGACAAATCAAAACTAGCTC	2	2	0	AC1	-	.
chr12	9079046	9079069	chr12:9079046-9079069	0	AAACAAGCCTAACATAACATGTAT	1	2	4	CD	-	.
chr12	9079213	9079234	chr12:9079213-9079234	0	AAAGAAGCTCAAAAAATTGTTC	1	2	2	AA2	-	.
chr12	9079944	9079972	chr12:9079944-9079972	0	AAGTATGATTGAAAGCAATAAACAAGCCC	2	2	9	AD1	-	.
chr12	9081947	9081973	chr12:9081947-9081973	0	GAGCTGGTCACTTTCAGAAGCATGTTG	1	3	7	BCC2	-	.
chr12	9083522	9083547	chr12:9083522-9083547	0	AAGTAAGCTCAACAGCAGACTTGATC	1	2	6	AD3	-	.
chr12	9085258	9085277	chr12:9085258-9085277	0	AAACAAGTCTTAGCAAATTT	2	2	0	AC1	-	.
chr12	9085508	9085530	chr12:9085508-9085530	0	AAGCAATTCTAAGAGGAAAGCTT	1	2	3	AA2	-	.
chr12	9087632	9087651	chr12:9087632-9087651	0	AAACTTGCTTAGAGAATTTC	1	2	0	AA1	-	.
chr12	9097422	9097442	chr12:9097422-9097442	0	GTACATGCTATTAACTAGTTT	2	3	1	CCD1	-	.
chr12	9098018	9098037	chr12:9098018-9098037	0	TGAAATGTTGAAACTAGTTT	4	3	0	ACC1	-	.
chr12	9099087	9099109	chr12:9099087-9099109	0	TTAGTAGTCTTAAAAACTTGCTT	1	3	3	ACD1	-	.
chr12	9101917	9101945	chr12:9101917-9101945	0	AGGCATCCTTTGCTCTGATTAGCTTGCTT	1	2	9	AC2	-	.
chr12	9104186	9104208	chr12:9104186-9104208	0	AACCTTGTTTCCAAGGCTACTTC	1	2	3	AD3	-	.
chr12	9110201	9110225	chr12:9110201-9110225	0	AGGCTTCTCCTTTAATGACAAGTTT	1	2	5	AC2	-	.
chr12	9111476	9111498	chr12:9111476-9111498	0	GGACTAGCTTGCAGCAGTAGTTC	1	2	3	AD1	-	.
chr12	9112346	9112372	chr12:9112346-9112372	0	GAAGTTGTCCTGTCTGTAGGCTTCTTC	1	2	7	AA2	-	.
chr12	9112857	9112888	chr12:9112857-9112888	0	AAGCATGTTTTACAGGCTATGGAAAAAAACCC	2	2	12	AA1	-	.
chr12	9113779	9113807	chr12:9113779-9113807	0	AGGCATGCTTCACTTTAAGGAACAATTTG	1	2	9	AC3	-	.
chr12	9113876	9113903	chr12:9113876-9113903	0	CAAGTTGCTGTAAAAAGTAAGCAAGCTC	1	3	8	ACC1	-	.
chr12	9117270	9117295	chr12:9117270-9117295	0	AGGTTTGTTTCCTGGAAAGCTTGCTC	1	1	6	A1	-	.
chr12	9120683	9120714	chr12:9120683-9120714	0	AAACAAGCTCAGTAGGTGGCATAACCATATTC	2	2	12	AD1	-	.
chr12	9121085	9121104	chr12:9121085-9121104	0	CATGTTGCTCAGGCTAGCCT	2	3	0	ACD1	-	.
chr12	9121745	9121772	chr12:9121745-9121772	0	TAACATATTTATACTTTGGGGCATGCCG	1	3	8	ACC2	-	.
chr12	9124095	9124120	chr12:9124095-9124120	0	GAGTTATTTCTAAACAGAACTTGTCT	1	2	6	AA1	-	dELS
chr12	9129010	9129040	chr12:9129010-9129040	0	TGGCTTGCTTTTGAATGTTACCAGCTAGCCA	1	3	11	CCC	-	.
chr12	9129086	9129113	chr12:9129086-9129113	0	AAGATAGTTTCAAGAAATAACCATGTTT	1	2	8	AD2	-	.
chr12	9134503	9134525	chr12:9134503-9134525	0	GAGCAAATCTCCAGAGCTTATTT	1	2	3	AA2	-	.
chr12	9136074	9136095	chr12:9136074-9136095	0	AGACAAGCTAGCAAACATGACC	2	2	2	CD	-	pELS,CTCF-bound
chr12	9137105	9137127	chr12:9137105-9137127	0	GACCAAGATCATAAAGCATGTCT	1	2	3	DD1	-	.
chr12	9138695	9138726	chr12:9138695-9138726	0	AAACTTTCTTGATTTTTACTTTTGACATGTTT	1	2	12	AC2	-	.
chr12	9140026	9140050	chr12:9140026-9140050	0	AGGTTATCTTGGGATGGGCATGTCT	2	2	5	AA1	-	dELS
chr12	9142067	9142095	chr12:9142067-9142095	0	AAACATCCCTCTCTTTAAACAACTAGTTA	1	3	9	ACC2	-	.
chr12	9146629	9146654	chr12:9146629-9146654	0	AGACTAGTCTTGTATAGGAGAAGGTT	1	2	6	AD1	-	.
chr12	9147862	9147890	chr12:9147862-9147890	0	AAGCATGTCTTCCTATTGAGACCTTGACT	1	2	9	DD1	-	.
chr12	9149441	9149462	chr12:9149441-9149462	0	GGACATGCCATGTGGATTGTCT	1	3	2	ACC2	-	.
chr12	9152388	9152415	chr12:9152388-9152415	0	AAGCCTGTCTGTCTTCAAGAAGTTGTCC	1	2	8	AB2	-	.
chr12	9156462	9156482	chr12:9156462-9156482	0	GCACTAGCTTAGGAGAAGCCC	1	2	1	AD2	-	.
chr12	9158050	9158076	chr12:9158050-9158076	0	AAGCAATTTTGCTGCCTCAGCTTGTCA	1	3	7	ACC2	-	.
chr12	9158154	9158173	chr12:9158154-9158173	0	TATGTTGCCCAGGCTAGTCT	2	3	0	ACD1	-	.
chr12	9158706	9158735	chr12:9158706-9158735	0	AGACTTTTTCTTTTTAGCTTAGACATCTCT	1	2	10	AA2	-	.
chr12	9158802	9158831	chr12:9158802-9158831	0	CAGCTTGTCCTTGCTTCCTAAAGCATTTCT	1	2	10	AC2	-	.
chr12	9162313	9162345	chr12:9162313-9162345	0	GGGCTTGTCAGTGAGCAGCCACTGGGCTATCCA	1	3	13	ACC1	-	.
chr12	9166087	9166119	chr12:9166087-9166119	0	AAAATAGCTTCGCACCGTTTCAGGGACTGGCCC	1	2	13	AB3	-	.
chr12	9172418	9172439	chr12:9172418-9172439	0	AAGCAATCACATAAACAAGTCT	1	2	2	AD1	-	.
chr12	9177172	9177195	chr12:9177172-9177195	0	GGACATGTCTTTCAGGCCTAGGTC	1	2	4	DD1	-	.
chr12	9177349	9177371	chr12:9177349-9177371	0	AAACTTGTCTTGGAAGCAGATCT	1	2	3	AB4	-	.
chr12	9181849	9181877	chr12:9181849-9181877	0	AAACTTGTTGGGAACTGTTGGGCAACTCA	1	3	9	ACC1	-	.
chr12	9183964	9183996	chr12:9183964-9183996	0	AAATAAGCTCCCCTTCTAAAAGGAAGGAAGCCC	1	2	13	AA2	-	.
chr12	9185694	9185720	chr12:9185694-9185720	0	GGACAAGTCACCTACAAAGGGAAGCCC	1	2	7	AC2	-	.
chr12	9186456	9186482	chr12:9186456-9186482	0	TGGCAAGCCAGATGAAGAAGCAAGACT	1	3	7	CCD1	-	.
chr12	9189873	9189896	chr12:9189873-9189896	0	CAACAAGCCAATGAAAAAAAGCTC	1	3	4	ACC2	-	.
chr12	9196903	9196928	chr12:9196903-9196928	0	GGGGATATTTTGCGACAAGCTTGTCC	2	2	6	AA1	-	.
chr12	9200723	9200746	chr12:9200723-9200746	0	CAGCAAGCTCTTATGAGCTTCTGT	1	3	4	ACD2	-	.
chr12	9202201	9202222	chr12:9202201-9202222	0	AGCCAAGTTCAAAAACAAGTGT	1	2	2	DD3	-	.
chr12	9204733	9204754	chr12:9204733-9204754	0	GTCCATGTTTATAAACATGTTT	1	2	2	DD4	-	.
chr12	9206403	9206430	chr12:9206403-9206430	0	GAACAAATCCAGGTTGACAAACTTGCCC	1	1	8	A2	-	.
chr12	9208560	9208587	chr12:9208560-9208587	0	AGGCATGTCTGGAAGATAAAATTTGTAT	2	2	8	AD1	-	.
chr12	9208696	9208716	chr12:9208696-9208716	0	AAGAATGTCAGGGACATGTTA	2	3	1	ACC1	-	.
chr12	9209582	9209603	chr12:9209582-9209603	0	AAATTTGTCTAGAAGCTTTTCC	1	2	2	AA2	-	.
chr12	9210041	9210063	chr12:9210041-9210063	0	AAGCATATTTGCAAGACTTTCTC	1	2	3	AA2	-	.
chr12	9215329	9215356	chr12:9215329-9215356	0	AAACATACTTCCTTAAAAAAGAATGCTT	1	2	8	AA2	-	.
chr12	9219750	9219776	chr12:9219750-9219776	0	GAACTTGCTTAAGAAATTAACAAGCAA	1	3	7	CCD1	-	.
chr12	9221700	9221719	chr12:9221700-9221719	0	TGACAAGTTTCATCTTGTCT	2	3	0	CCD2	-	.
chr12	9222054	9222077	chr12:9222054-9222077	0	AAACATTCATTCATAGACTTGCTT	2	2	4	AD1	-	.
chr12	9225661	9225688	chr12:9225661-9225688	0	GGAGAAGTTTGTTACTACCAACTTGCTG	1	3	8	ACC1	-	.
chr12	9226420	9226450	chr12:9226420-9226450	0	GCGGATGCCCCTTCCCCAGCCAGGCTTGCTG	1	3	11	ACD1	-	.
chr12	9227774	9227799	chr12:9227774-9227799	0	AGAATAGACCATTCAGAAACAAGCCT	1	2	6	AD1	-	.
chr12	9227828	9227855	chr12:9227828-9227855	0	AGGCATGTTTTATTAGCAGGGAAAGATT	2	2	8	AD1	-	.
chr12	9229633	9229653	chr12:9229633-9229653	0	TGGCATGCCTAAGAATAGTTA	1	3	1	ACC2	-	.
chr12	9232178	9232209	chr12:9232178-9232209	0	AGGCATGTCTAAAACAAATGGAAAAAAAATCC	2	2	12	AA1	-	.
chr12	9232771	9232797	chr12:9232771-9232797	0	TAAAAAGTTTCTTCATTCAGCTAGTTT	1	3	7	ACC1	-	.
chr12	9232832	9232851	chr12:9232832-9232851	0	ACACAAGCCCAGGCTATTTC	2	2	0	AD3	-	.
chr12	9237103	9237135	chr12:9237103-9237135	0	AGAAATGTTCTATTTTTGTTATGAATCATGTTT	1	2	13	AD2	-	.
chr12	9238576	9238599	chr12:9238576-9238599	0	AAACTTGCTGATTTTGATATGCCT	1	3	4	ACC2	-	.
chr12	9238970	9238995	chr12:9238970-9238995	0	TAACTTGTTTAAGTAAAAACATGAGT	1	3	6	CDD3	-	.
chr12	9239144	9239175	chr12:9239144-9239175	0	AGGCAAGAGCTTTTAAGCTTTTAAGCAAGTCT	1	2	12	DD1	-	.
chr12	9239746	9239772	chr12:9239746-9239772	0	ATACAAGTTTCCTTTTTAAACTACTTT	1	2	7	AD3	-	.
chr12	9240579	9240603	chr12:9240579-9240603	0	AAGCATGCCCCCAAAAGACATTCCA	1	2	5	AC3	-	.
chr12	9249043	9249071	chr12:9249043-9249071	0	GAAATTGCTTCATTGCAAGAGACATTTTT	1	2	9	AA2	-	.
chr12	9249800	9249823	chr12:9249800-9249823	0	CACCCAGCTTCATAAAGCAAGTTC	1	3	4	BCD1	-	.
chr12	9252485	9252517	chr12:9252485-9252517	0	AAACAAATTTACAAGAACAAAACAAACAACCCC	1	2	13	AA2	-	.
chr12	9253507	9253531	chr12:9253507-9253531	0	GAACTTGTTTTTTGCAAACATTTTT	2	1	5	A1	-	.
chr12	9254855	9254881	chr12:9254855-9254881	0	GGACATGTTAGAAAATAGAAAATGTTT	1	2	7	AC2	-	.
chr12	9256617	9256637	chr12:9256617-9256637	0	GGACTAGTCTTAAACAAAACA	1	3	1	ACD2	-	.
chr12	9256671	9256697	chr12:9256671-9256697	0	AAGCTTGTCAGTGTCTGCAACAATTTC	1	3	7	ACC1	-	.
chr12	9257098	9257118	chr12:9257098-9257118	0	AGAGAACTTCTAGACATGTTT	2	2	1	AA1	-	dELS,CTCF-bound
chr12	9259738	9259764	chr12:9259738-9259764	0	GGACAACTTTTTGCTAAAGACTTGATT	1	2	7	AD2	-	.
chr12	9263748	9263771	chr12:9263748-9263771	0	GGAAATGTTCACCAAACCATGCTC	1	2	4	AD2	-	.
chr12	9265445	9265467	chr12:9265445-9265467	0	TAGGAAGTTAATAAAACATGCTT	1	3	3	ACC1	-	.
chr12	9268982	9269007	chr12:9268982-9269007	0	GTACATGTTTTAATAAAGATTTGTTT	1	2	6	AD2	-	.
chr12	9274460	9274489	chr12:9274460-9274489	0	GGGTTTGTCTGTCTGGACAAAGACTAGGTT	1	2	10	AD3	-	.
chr12	9276387	9276410	chr12:9276387-9276410	0	AGGCAAGCTGAGCCAGGCTAATCA	1	3	4	ACC1	-	.
chr12	9276865	9276887	chr12:9276865-9276887	0	TGGCTTGTCTGTAGAGCATACAT	1	3	3	ACD2	-	.
chr12	9277806	9277827	chr12:9277806-9277827	0	AGACAAGTTTGGGAGCAACCTC	1	1	2	A1	-	.
chr12	9279598	9279629	chr12:9279598-9279629	0	AATATTGCTTATTGCTGGATTAAAACAAGTTT	1	2	12	AD4	-	.
chr12	9283033	9283058	chr12:9283033-9283058	0	TGACATGTTATAAAATGAACTTACTT	1	3	6	ACC1	-	dELS,CTCF-bound
chr12	9285265	9285293	chr12:9285265-9285293	0	GCACTTGCTGAGTGACCTTGGGCAAGTCA	1	3	9	CCD1	-	.
chr12	9287696	9287720	chr12:9287696-9287720	0	TAACTTGCGCTATCCAAACAAGCTG	1	3	5	CCD2	-	.
chr12	9292224	9292247	chr12:9292224-9292247	0	AAACAAGCGTAGTGAGGCCAGCCT	1	2	4	BD2	-	.
chr12	9293533	9293554	chr12:9293533-9293554	0	AGGCTGGCCTTAGAGCATCCTC	1	2	2	AB2	-	.
chr12	9300942	9300968	chr12:9300942-9300968	0	GAGCTTGTCCGTTGTCAGAAGCTGTTT	1	2	7	AB1	-	.
chr12	9301035	9301059	chr12:9301035-9301059	0	AGGCAAGCCTCCTGCAGGGGAGCCC	1	2	5	AB1	-	.
chr12	9305686	9305711	chr12:9305686-9305711	0	ACACATGCCTACAGCTGGGCTTGGTT	1	2	6	DD3	-	.
chr12	9311513	9311535	chr12:9311513-9311535	0	AAACCTGTCTCTGGGAAATGTCC	1	2	3	AB2	-	.
chr12	9323699	9323730	chr12:9323699-9323730	0	TAGTTAGTCATGGATTACAGTTAAACATGCTT	1	3	12	ACC1	-	.
chr12	9325876	9325904	chr12:9325876-9325904	0	TGTCTAGTCTGCTTGCAATAAGCATGTTG	1	3	9	CCD1	-	.
chr12	9326330	9326358	chr12:9326330-9326358	0	GGACAACTTCAAATGTCTTAGACAAATTT	1	2	9	AA2	-	dELS,CTCF-bound
chr12	9327689	9327718	chr12:9327689-9327718	0	AGCCAAGTCTTGGAGGCGCTGGACTTGCTG	1	2	10	CD	-	.
chr12	9328828	9328852	chr12:9328828-9328852	0	AGGCAAGCTCCTTGAGGGCAGGCAT	1	2	5	BD4	-	.
chr12	9331612	9331641	chr12:9331612-9331641	0	AGACCTGCACAGAACCACTAAAGCAAGTCC	1	2	10	BD1	-	.
chr12	9332888	9332910	chr12:9332888-9332910	0	CAACTTGTTTAGGTGGAAAGTCC	1	3	3	ACC2	-	.
chr12	9347505	9347524	chr12:9347505-9347524	4	GGGCAAGATGAGGCAAGTCC	3	2	0	CD	-	pELS
chr12	9347695	9347715	chr12:9347695-9347715	1	GAGCATGGTGGTGACAAGCTT	1	3	1	CCD2	-	.
chr12	9348154	9348186	chr12:9348154-9348186	0	AAAGTACCTCTTTAAAAGAAGACAAGCATGTTT	2	2	13	AA1	-	.
chr12	9350015	9350041	chr12:9350015-9350041	0	AGACTATTTTCAGAGAAGAGAATGTCC	1	2	7	AA2	-	dELS
chr12	9351371	9351399	chr12:9351371-9351399	0	GACCTTGTCTCTGTTTAAAAAACAAATCT	1	2	9	AD3	-	.
chr12	9352772	9352800	chr12:9352772-9352800	0	CAGCTTGTCCTAGTGGCTGGGACTTCCCT	1	2	9	AC2	-	.
chr12	9355936	9355968	chr12:9355936-9355968	0	GGGGTTGTTTGCTTTATTCTTGTAAATTTGTTT	1	2	13	AA2	-	.
chr12	9359768	9359794	chr12:9359768-9359794	0	AAACCTGTCTTTTCCAAAAGCCAGTTT	1	2	7	BB2	-	.
chr12	9361353	9361380	chr12:9361353-9361380	0	GGACATTCTTCCTTTGTGCAACAAGTCA	1	3	8	ACC2	-	.
chr12	9365045	9365065	chr12:9365045-9365065	0	GAACATACTTTAAACAATCCC	1	2	1	AA2	-	dELS
chr12	9368175	9368206	chr12:9368175-9368206	0	TGACAAGCTTGAGCTCTGACATCAGAAAGTCC	1	3	12	ACC2	-	.
chr12	9369130	9369157	chr12:9369130-9369157	0	TAGCAAGTCTTTTTCAAAGGCCATGCTT	1	2	8	CD	-	.
chr12	9369280	9369307	chr12:9369280-9369307	0	AAGCCTGTTTAGGATCCTGGATTTGTCC	1	2	8	AB2	-	.
chr12	9369488	9369520	chr12:9369488-9369520	0	AAACTGGTTTCCAAGAATCTCTGGGGCATCCTT	1	2	13	AB2	-	.
chr12	9370566	9370592	chr12:9370566-9370592	0	AAATATGTCTATCTATCTAGCTAGCTA	1	3	7	ACC1	-	.
chr12	9377064	9377091	chr12:9377064-9377091	0	AAGCCAGCTTCTTTCAGGAAGCCTGCCC	1	2	8	BB2	-	.
chr12	9378002	9378021	chr12:9378002-9378021	0	GAACATGTACAAGCTTTTCT	3	2	0	AD2	-	.
chr12	9380661	9380681	chr12:9380661-9380681	0	GAGATAGTTCAGGCCTAGTCT	1	2	1	AD2	-	.
chr12	9380967	9380998	chr12:9380967-9380998	0	GAACATGCACGTGGTTATGTGTGAACATGCAT	1	2	12	DD2	-	.
chr12	9382477	9382496	chr12:9382477-9382496	0	TATGTTGCCTGGGCTAGTCT	2	3	0	ACD1	-	.
chr12	9383875	9383900	chr12:9383875-9383900	0	AGGCATGGCTCATTTTAAAAATGTTT	1	2	6	AD2	-	.
chr12	9384233	9384253	chr12:9384233-9384253	0	AGTCTTGTCTTAAGCATTTCT	1	2	1	AD3	-	.
chr12	9386682	9386701	chr12:9386682-9386701	0	TGTGTTGCCTAGGCTAGTCT	2	3	0	ACD1	-	.
chr12	9387288	9387308	chr12:9387288-9387308	0	GAACTAGTTCTAGGGTTTTTT	1	2	1	AA1	-	.
chr12	9388313	9388333	chr12:9388313-9388333	0	AAGCAAGCTGGAAGCTTGCAC	1	2	1	CD	-	.
chr12	9388366	9388391	chr12:9388366-9388391	0	GGGCTACCTGGGGGCCGGGCATGTCC	1	2	6	AC1	-	.
chr12	9388577	9388600	chr12:9388577-9388600	0	TGGCATGCTTGGTCTGACTAGTCT	1	2	4	CC	-	.
chr12	9395170	9395195	chr12:9395170-9395195	0	AGCCATGCTTAGGAAAAAGCATATCT	1	2	6	AD3	-	.
chr12	9395479	9395507	chr12:9395479-9395507	0	AGGGAAGTCCCAGCCACTAGGACAAGCTG	1	2	9	AC2	-	.
chr12	9395864	9395887	chr12:9395864-9395887	0	AAACATGCCACACCTGGCTGGTTT	1	3	4	BCC1	-	.
chr12	9397285	9397316	chr12:9397285-9397316	0	AAACATGCATATATAGGCACATAGACATGTAC	1	2	12	DD2	-	.
chr12	9401368	9401397	chr12:9401368-9401397	0	GGGCTTGCTACTATATGACCATGCATGCTT	1	2	10	CD	-	.
chr12	9420270	9420292	chr12:9420270-9420292	0	GGACATTTCCCAGAGACAGGTTC	1	2	3	AB2	-	.
chr12	9424109	9424136	chr12:9424109-9424136	0	GAGCAAGTTCCAGTGACAGCACATGTTT	1	1	8	D2	-	dELS
chr12	9426128	9426153	chr12:9426128-9426153	0	AACCAAGCCCAGCTGTAGGCATGTGT	1	2	6	DD3	-	.
chr12	9430775	9430799	chr12:9430775-9430799	0	GGGCTCCCCTGCAGGAGGCTTGCCT	1	2	5	AB1	-	.
chr12	9430869	9430892	chr12:9430869-9430892	0	CAGCTTGTAGCAACGGACAAGCTC	1	3	4	CCD2	-	.
chr12	9438367	9438388	chr12:9438367-9438388	0	GAGGATGCTCTAAGGCCAGCCT	1	2	2	AB2	-	.
chr12	9438943	9438974	chr12:9438943-9438974	0	AGACTACTCTTGACTTAAGACCAGAATTGTCC	1	2	12	AA2	-	.
chr12	9439672	9439695	chr12:9439672-9439695	0	AGGCTGGCCTCACTACGCTTGTTT	1	2	4	BD2	-	.
chr12	9443476	9443504	chr12:9443476-9443504	0	AAGCTAGCACAGCTGCCGTAAAGTTGTCC	1	2	9	AD2	-	.
chr12	9444164	9444188	chr12:9444164-9444188	0	CAGCTTGTTTGGATAGCGCAAGTTA	1	3	5	CCD2	-	.
chr12	9446585	9446613	chr12:9446585-9446613	0	TGACTTGCCCAAGGTCACTCAGCAAGTGC	1	3	9	CCD1	-	.
chr12	9448785	9448812	chr12:9448785-9448812	0	GGACTAGCTGGTCCTTAAGGACTTTTCA	1	3	8	ACC1	-	.
chr12	9449207	9449238	chr12:9449207-9449238	0	AAAAATGTTGCATTCCACCCTATAACATGTTT	1	3	12	ACC1	-	.
chr12	9451028	9451057	chr12:9451028-9451057	0	AGACAAGTTGCAAGTCACTGAAACATTTTT	1	2	10	AC2	-	.
chr12	9452280	9452304	chr12:9452280-9452304	0	AAGTTTGTTTTCAACAAGCAATTCT	1	2	5	AA2	-	.
chr12	9454322	9454344	chr12:9454322-9454344	0	AAAGAAGCTTAAAGAATTAGCTC	1	2	3	AA2	-	dELS,CTCF-bound
chr12	9456512	9456535	chr12:9456512-9456535	0	AAAAAAGCTTATAAAGAAAAGCTT	1	2	4	AA2	-	.
chr12	9457948	9457978	chr12:9457948-9457978	0	AGGTTTATTTGCTGAGGTTGAGGACATGCCC	2	2	11	AA1	-	.
chr12	9458928	9458957	chr12:9458928-9458957	0	AAGCTCGCTTGAGCCTAGGAGGGCAAGGCT	1	2	10	BD2	-	.
chr12	9459312	9459340	chr12:9459312-9459340	0	GAACTAGCCATAATCCCCTGGGGTAGCTG	1	3	9	ACC2	-	.
chr12	9461393	9461425	chr12:9461393-9461425	0	AAGCATGCTTATTATGTACCAACATAGAAGCTT	2	2	13	AD1	-	.
chr12	9465415	9465444	chr12:9465415-9465444	0	TAACTTGTTCTATGGCAATCTGACGTGCTT	1	3	10	BCC2	-	.
chr12	9466942	9466968	chr12:9466942-9466968	0	AGACATGTTCTGGTAAAAGGCAGGTCA	1	2	7	BC3	-	.
chr12	9469154	9469182	chr12:9469154-9469182	0	CGGCTTGTCCTAGTGGCTGGGACTTCCCT	1	2	9	AC2	-	dELS,CTCF-bound
chr12	9470797	9470816	chr12:9470797-9470816	0	TGGCATGTTCCAGCATGCGT	4	3	0	CCD1	-	.
chr12	9470990	9471014	chr12:9470990-9471014	0	AATCTTGGTTCAACAAAACTTGTTC	1	2	5	DD1	-	.
chr12	9472943	9472962	chr12:9472943-9472962	0	AGGCTTTCCCAAGCTTCCTC	1	2	0	AA2	-	.
chr12	9473237	9473267	chr12:9473237-9473267	0	TGACATGTACGCCCTTGTTGAGGGCTTGCTT	1	2	11	CD	-	.
chr12	9474405	9474431	chr12:9474405-9474431	0	ACACATGTTTACCTAGATAACAAGCTT	1	2	7	CD	-	.
chr12	9487106	9487135	chr12:9487106-9487135	0	GAACTTGCCAGGAGGCTCCAAAACAGGCCT	1	2	10	BC2	-	.
chr12	9490894	9490924	chr12:9490894-9490924	0	AGAATTGTTTTCTCATTTTTTGAACATCTCT	1	2	11	AA2	-	.
chr12	9494832	9494864	chr12:9494832-9494864	0	GGGGTTGTTTGATTTTTTCTTGTAAATTTGTTT	1	2	13	AA2	-	.
chr12	9501492	9501511	chr12:9501492-9501511	0	CATGTTGTCCAGGCTAGTCT	2	3	0	ACD1	-	.
chr12	9503083	9503111	chr12:9503083-9503111	0	AGATTAGTTTTGAGAATATGGATATGTCC	1	2	9	AA2	-	dELS
chr12	9506869	9506894	chr12:9506869-9506894	0	CAGCTTGCCTGACTTCAGGGTTGTTA	1	3	6	ACC2	-	.
chr12	9511701	9511732	chr12:9511701-9511732	0	AGACAACTCTCCAATCCCAAATGAAGTTGTCC	1	2	12	AA2	-	.
chr12	9512998	9513025	chr12:9512998-9513025	0	AAACATTCTTCCACAACCAAAATTGTTT	1	2	8	AA2	-	.
chr12	9515161	9515186	chr12:9515161-9515186	0	TAACTAGTTTTTATAAAGACACTCCC	1	3	6	ABC2	-	.
chr12	9515322	9515341	chr12:9515322-9515341	0	GAAATAGCTTAGGTTTGCCC	1	2	0	AA2	-	.
chr12	9516581	9516612	chr12:9516581-9516612	0	AAGCTTTTTTCTGGAGCACCCCCAGCTTGCTA	1	3	12	ACC2	-	.
chr12	9516844	9516865	chr12:9516844-9516865	0	TAAATTGCTTTATAGCAAGTTT	1	3	2	ACC1	-	.
chr12	9520617	9520639	chr12:9520617-9520639	0	AGACAAGCCCGGGTAACATGTTG	1	2	3	CC	-	.
chr12	9521353	9521374	chr12:9521353-9521374	0	AGGCAGGTTAAGTAACTTGTCC	1	3	2	BCC2	-	.
chr12	9527096	9527119	chr12:9527096-9527119	0	TGCTTTGTTTACCTAAGCAAGCCT	1	3	4	ACD1	-	.
chr12	9527962	9527989	chr12:9527962-9527989	0	GGGCTAATTTAAAGTTCCTAGCTTGTTT	1	2	8	AC2	-	.
chr12	9528944	9528976	chr12:9528944-9528976	0	GGGCTTGTTTCTGTCTCTTCTAGAGATATGTCT	1	1	13	A2	-	.
chr12	9529093	9529113	chr12:9529093-9529113	0	TAACATGCTTAAGAATAGTTT	1	2	1	AC2	-	.
chr12	9529961	9529983	chr12:9529961-9529983	0	TAGCTAGTTCACAAAACATCTTT	1	2	3	AC2	-	.
chr12	9532182	9532210	chr12:9532182-9532210	0	AAATTAGCCCAGCGTGGTCGTGCATGCCT	1	2	9	AD2	-	.
chr12	9534584	9534606	chr12:9534584-9534606	0	AAAAATGTTTCTCAAACATGGCC	1	2	3	AD3	-	.
chr12	9536804	9536835	chr12:9536804-9536835	0	GAACAACTCTTCCTATCTCTTTGAAATTGTCT	1	2	12	AA2	-	.
chr12	9537704	9537723	chr12:9537704-9537723	0	TAGCTTGTTTTAACTTGTGC	3	3	0	CCD1	-	.
chr12	9539977	9540005	chr12:9539977-9540005	0	AGATTTGCCCAGCTGTTCCCAGCTTGCCC	1	2	9	AC2	-	.
chr12	9542969	9542996	chr12:9542969-9542996	0	GAACTTGCTGTTCAGAGTCCACTTGTTT	1	3	8	CCD2	-	.
chr12	9543175	9543200	chr12:9543175-9543200	0	GGACTTTCTTCATGGAAGACAATTTT	1	2	6	AA2	-	.
chr12	9545624	9545650	chr12:9545624-9545650	0	GGGCTTACCTGGTTCCAATGCTAGTCT	1	2	7	AD2	-	.
chr12	9545810	9545830	chr12:9545810-9545830	0	GATGATGTCTTGAACATGTTG	1	3	1	ACD1	-	.
chr12	9545887	9545908	chr12:9545887-9545908	0	TGGCTATCCTAAGAACATGCTT	1	2	2	AC1	-	.
chr12	9548826	9548853	chr12:9548826-9548853	0	AAGCTTCTTTGAGTATTCAGGCTAGCTT	1	1	8	A2	-	.
chr12	9549776	9549796	chr12:9549776-9549796	0	TGACTTGCTTTGAATATGCCT	1	2	1	AC2	-	.
chr12	9553440	9553463	chr12:9553440-9553463	0	GAACATCTCCTGAAGGACCTGCCT	1	2	4	AB2	-	.
chr12	9557181	9557212	chr12:9557181-9557212	0	GCGCTTGTCAGAGGAACACTCTTGACTTGCCT	1	3	12	CCD1	-	.
chr12	9557421	9557441	chr12:9557421-9557441	0	AAACTTGCACCAGCCATGCTT	2	2	1	DD2	-	.
chr12	9559174	9559195	chr12:9559174-9559195	0	GGGGATATTCTAGGACTTGCCT	2	2	2	AA1	-	.
chr12	9559309	9559334	chr12:9559309-9559334	0	GAGGAAGTTCAATCTAAGGCTTTCTT	1	2	6	AA2	-	.
chr12	9559760	9559787	chr12:9559760-9559787	0	GGACAAGTCCAGGAGCATAAAATAATCT	1	2	8	AA1	-	.
chr12	9561410	9561434	chr12:9561410-9561434	0	CATATTGTTTCAATGAAGCAAGTTT	1	3	5	ACD1	-	.
chr12	9561452	9561478	chr12:9561452-9561478	0	GGAAAAATTCAAAGGCCAAGCTTGCCC	1	2	7	AA1	-	.
chr12	9561909	9561941	chr12:9561909-9561941	0	AAACTTTCCCACGTTCTCTTCTAAAACATCTTC	1	2	13	AA2	-	.
chr12	9564096	9564116	chr12:9564096-9564116	0	CAACAAGTTCATGGAATGTTC	1	3	1	ACC2	-	.
chr12	9564488	9564517	chr12:9564488-9564517	0	AGACTTTCCTCTTTTGCTTTATGCTAGCTT	1	2	10	AD2	-	dELS
chr12	9565604	9565626	chr12:9565604-9565626	0	GAATAAGTCTAGAGGACATTTTT	1	2	3	AA2	-	.
chr12	9565790	9565821	chr12:9565790-9565821	0	TGACATGTTTTTCCTTACTTGGAAACAAATTG	1	3	12	ACC1	-	.
chr12	9571923	9571952	chr12:9571923-9571952	0	AAGCATGCATGGTCATATAGTAGCAAGCCC	1	2	10	CD	-	.
chr12	9577456	9577479	chr12:9577456-9577479	0	AAACCAGCCAGGTGTGGCATGTTT	1	3	4	BCC1	-	.
chr12	9577836	9577864	chr12:9577836-9577864	0	CAGCTTGTCCTAGTGGCTGGGACTTCCCT	1	2	9	AC2	-	.
chr12	9578151	9578176	chr12:9578151-9578176	0	AGATATGCTTTTTCCTAAGCATGGCT	1	2	6	AD3	-	.
chr12	9581583	9581611	chr12:9581583-9581611	0	AAACAAATTTACAAGAAAAAAACAACCCC	1	2	9	AA2	-	.
chr12	9583322	9583348	chr12:9583322-9583348	0	GATCATGTCTTTTGTAGGAACATGATC	1	2	7	DD3	-	.
chr12	9583931	9583958	chr12:9583931-9583958	0	GGACTAATCAGTTCACGAAAACTTGCTG	1	3	8	ACC2	-	.
chr12	9584399	9584421	chr12:9584399-9584421	0	TAATTTGTTGTTCAAACAAGCTT	1	3	3	ACC1	-	.
chr12	9584526	9584556	chr12:9584526-9584556	0	AGGCATGCTCAATGAGTAATGAAACTAATTT	2	1	11	A1	-	.
chr12	9585078	9585099	chr12:9585078-9585099	0	CAACTTGTCTTTGGGAATGTTA	1	3	2	ACC2	-	.
chr12	9591081	9591102	chr12:9591081-9591102	0	GGAAAAGTTGATAAACTTGTTC	1	2	2	AC1	-	.
chr12	9591880	9591910	chr12:9591880-9591910	0	GAACTAGCTTTATAAACATAAAAGCAACTAA	1	3	11	ACD2	-	.
chr12	9593188	9593210	chr12:9593188-9593210	0	GAACCTGCATGTTAGACATGCCT	2	2	3	BD1	-	.
chr12	9596455	9596476	chr12:9596455-9596476	0	TGGCTAGCTCTTGAACATTGTC	1	3	2	ACD2	-	.
chr12	9597138	9597158	chr12:9597138-9597158	0	AGACAAACTTAAAACATTCTC	1	2	1	AA2	-	.
chr12	9597500	9597530	chr12:9597500-9597530	0	CAAATAGCTCTTTTGTGGGTTAGACATGTTT	1	2	11	AC3	-	.
chr12	9603364	9603391	chr12:9603364-9603391	0	AAGTTTGTTTGTCTAGTGGAGAAAGCTC	1	2	8	AA2	-	.
chr12	9603812	9603837	chr12:9603812-9603837	0	TAGCAAATCTGAATGTGAACATGTTA	1	3	6	ACC2	-	.
chr12	9605498	9605529	chr12:9605498-9605529	0	CAGCATGCCTGGTGCAGAGTAGGAGCTTATTT	1	2	12	AC2	-	.
chr12	9606474	9606504	chr12:9606474-9606504	0	TGATATGCTCGAGTATTTTTGTGGCTTGTCT	1	3	11	ACC1	-	.
chr12	9607863	9607886	chr12:9607863-9607886	0	AAACTTGTGTGTAAGAACAAACTC	1	2	4	AD2	-	PLS,CTCF-bound
chr12	9612340	9612365	chr12:9612340-9612365	0	GGACCAGCCACTGCAAAAACATGCCA	1	3	6	BCC1	-	.
chr12	9615287	9615317	chr12:9615287-9615317	0	AAGTTAGTGCAGAGTATTTGCAGGCATGTTC	2	2	11	AD1	-	.
chr12	9616652	9616674	chr12:9616652-9616674	0	AGACAAGCCTGGCCAACATGGTG	1	3	3	CCD1	-	.
chr12	9623579	9623598	chr12:9623579-9623598	0	GAATTTGTTAAGACATGTTT	3	2	0	AC1	-	.
chr12	9625778	9625798	chr12:9625778-9625798	0	AATCTAGTCAAAAACTTGTCT	1	2	1	CD	-	.
chr12	9628116	9628148	chr12:9628116-9628148	0	GGGGTTGTTTGATTTTTTCTTGTAAATTTGTTT	1	2	13	AA2	-	.
chr12	9630890	9630921	chr12:9630890-9630921	0	AGGTCTGTTTTTAAGTCTCTAAGGACTTGCTT	1	2	12	AB4	-	.
chr12	9631371	9631396	chr12:9631371-9631396	0	TGGCATGTTTTTGCAGTGGCTTGTAC	1	3	6	CCD1	-	.
chr12	9632208	9632236	chr12:9632208-9632236	0	GAACATCCTCCTTTAGCTTAGAGAAGTTT	1	2	9	AA2	-	.
chr12	9633511	9633536	chr12:9633511-9633536	0	GAACATGCCTGGCCCTCAGGTAGCCC	1	2	6	AC1	-	.
chr12	9633569	9633589	chr12:9633569-9633589	0	GTGCAAGCTTCCAGCTTGCTC	1	2	1	CD	-	.
chr12	9637272	9637297	chr12:9637272-9637297	0	AAACTTACTTTTGTGCAGGCATGTCA	1	2	6	AC2	-	.
chr12	9638084	9638105	chr12:9638084-9638105	0	AAGGATGTCCAGTGACATGCCT	1	2	2	AC2	-	.
chr12	9638814	9638836	chr12:9638814-9638836	0	AGACAAGGCTCTGAGACCAGTTT	1	2	3	BD2	-	dELS
chr12	9639193	9639222	chr12:9639193-9639222	0	GAGCTTGACTCCTTAAAGAGAAGCATACCC	1	2	10	AD2	-	.
chr12	9642039	9642059	chr12:9642039-9642059	0	AGGCATCTGCAGAACTAGCCC	2	2	1	AD1	-	.
chr12	9648628	9648651	chr12:9648628-9648651	0	CAACTTGTTTTTCCAGCCTAGTTG	1	3	4	CCD2	-	pELS,CTCF-bound
chr12	9648760	9648782	chr12:9648760-9648782	0	AAACTTGTTTTTAAGGGATGCCA	1	2	3	AC1	-	.
chr12	9650447	9650474	chr12:9650447-9650474	0	AAACAAGTCTGGACTTAGGGAGAAACTT	1	2	8	AA1	-	dELS
chr12	9651857	9651880	chr12:9651857-9651880	0	AAGCATGTTTTTATGCACTTGTTT	1	1	4	D2	-	.
chr12	9654574	9654594	chr12:9654574-9654594	0	GAACTATTTCCTGACAAGTTC	1	2	1	AC2	-	.
chr12	9657885	9657910	chr12:9657885-9657910	0	AGATATGCTCCTCCAAAGGCTTGTCT	2	1	6	A1	-	.
chr12	9659956	9659975	chr12:9659956-9659975	0	AGAATTGTTCTAACTTGTTT	2	2	0	AC2	-	.
chr12	9660247	9660266	chr12:9660247-9660266	0	CAGCATGTTTGAGCCAGTCC	4	2	0	BC2	-	.
chr12	9661720	9661743	chr12:9661720-9661743	0	TAGGTAGTTTTTCAGAACTTGCCT	1	2	4	AC3	-	.
chr12	9663986	9664009	chr12:9663986-9664009	0	CAACTAGCTCAAAATAAAAAGTTT	1	3	4	ACC2	-	.
chr12	9666706	9666733	chr12:9666706-9666733	0	AGACTTTCTTCAACTGGAAGACTTCTTC	1	2	8	AA2	-	.
chr12	9672199	9672221	chr12:9672199-9672221	0	AAACTTGCTTTTATAACAAATCC	1	2	3	AC1	-	dELS
chr12	9673324	9673347	chr12:9673324-9673347	0	AGGCAAGTCTGCTGCAGTTTGCTG	1	3	4	ACC2	-	.
chr12	9679360	9679384	chr12:9679360-9679384	0	AGACAAGTCTACTGGCAACAAGTTA	1	2	5	CC	-	.
chr12	9679779	9679808	chr12:9679779-9679808	0	AAATATGCCTATTTAGCTAAGGACAAACCT	1	2	10	AA2	-	.
chr12	9681472	9681493	chr12:9681472-9681493	0	GAGCATGTTCTGGCCCTTGTTT	1	2	2	DD1	-	.
chr12	9681571	9681598	chr12:9681571-9681598	0	AAATTATCTTGTACTTCAAAACATGCTT	2	2	8	AA1	-	.
chr12	9684994	9685019	chr12:9684994-9685019	0	GCATTTGTCTGGACATGGGCTTGTTT	1	2	6	AD4	-	.
chr12	9687636	9687657	chr12:9687636-9687657	0	ATACATGGCCCAGAGCAAGCTT	1	2	2	DD1	-	.
chr12	9688291	9688317	chr12:9688291-9688317	0	GAACAGGCCCAGAGGGCAAGCAAGCCA	1	2	7	BC2	-	.
chr12	9688430	9688459	chr12:9688430-9688459	0	AAACAAGGCCAAGAGCAGTGGCACATGCCT	1	2	10	DD2	-	dELS,CTCF-bound
chr12	9691006	9691033	chr12:9691006-9691033	0	CTACATGCTGTCTATAAGAGACTTGCCT	1	3	8	CCD1	-	.
chr12	9693134	9693155	chr12:9693134-9693155	0	GAACTTGGCTCCAGGCTTATCT	1	2	2	AD2	-	.
chr12	9694843	9694872	chr12:9694843-9694872	0	GGATTTGTTCCAAATCAGATATACATGTCT	1	2	10	AD2	-	.
chr12	9696216	9696242	chr12:9696216-9696242	0	GAGGAAGTCTCTTTAAGAAAATAGTTT	1	2	7	AA2	-	.
chr12	9697083	9697112	chr12:9697083-9697112	0	AAGAAATCCTGTTATGTTGGGAACAAGCCC	1	2	10	AA1	-	.
chr12	9697323	9697352	chr12:9697323-9697352	0	GGACATGTTCCTGCTGCAGTTAACTAGCCC	2	1	10	C2	-	.
chr12	9702974	9703000	chr12:9702974-9703000	0	AGACTTGTTCTATAACTAAACTAGTAG	1	2	7	CD	-	.
chr12	9707618	9707645	chr12:9707618-9707645	0	AAGCAAGCCACACCCCCATCACATGCCC	1	3	8	CCD2	-	dELS,CTCF-bound
chr12	9707661	9707692	chr12:9707661-9707692	0	GAACTTTTCCCATTTCAAATGGGGGCTTTTCC	1	2	12	AA2	-	.
chr12	9708588	9708615	chr12:9708588-9708615	0	GGCCTTGCTTCGTGACATAAACAGGCCC	1	2	8	BD3	-	.
chr12	9709205	9709229	chr12:9709205-9709229	0	AGGGAAGGCTGCAAGGGGCAAGCCT	1	2	5	AD1	-	.
chr12	9709353	9709377	chr12:9709353-9709377	0	AGAAATCCTCACTCTAAACAAGCCC	2	2	5	AA1	-	.
chr12	9710199	9710227	chr12:9710199-9710227	0	ATGCATACTTAACCTTATAAAACTTGTTT	2	2	9	AD1	-	.
chr12	9711925	9711951	chr12:9711925-9711951	0	AGCCTAGTCTTTACTTCATGCAAGCTT	1	2	7	DD2	-	.
chr12	9712066	9712086	chr12:9712066-9712086	0	AGGCCAGTTTAAGACCAGCTT	1	2	1	BB2	-	.
chr12	9715536	9715555	chr12:9715536-9715555	0	AAGATTGTCTTAACTTGTCC	2	2	0	AC2	-	.
chr12	9717097	9717123	chr12:9717097-9717123	0	AAAATAGCTTAGTTTGAAAATTAGTTC	1	2	7	AA2	-	.
chr12	9717530	9717549	chr12:9717530-9717549	0	TATCTTGTTTAAGCTAGTTT	3	2	0	CD	-	.
chr12	9717832	9717857	chr12:9717832-9717857	0	CTGCTTGCTTTGGGTTTAGCTTGCTC	1	3	6	CCD1	-	dELS
chr12	9719848	9719872	chr12:9719848-9719872	0	AGATTTGTTTGCCAGAAAAATGTCT	1	2	5	AA2	-	dELS
chr12	9721348	9721373	chr12:9721348-9721373	0	GGAGATGTTTAGAAAGGGACATGCTT	2	1	6	A1	-	.
chr12	9721540	9721572	chr12:9721540-9721572	1	AATCTGGTTTACTGTTTGCTGAGAGACATGTTT	2	2	13	BD1	-	dELS
chr12	9724587	9724608	chr12:9724587-9724608	0	GGACATACTTAAAGGCAAGATT	1	2	2	AD2	-	dELS
chr12	9724617	9724644	chr12:9724617-9724644	0	AAACAAGTTAGCGAACTTGAAATTGTCC	1	2	8	AC2	-	dELS
chr12	9728125	9728144	chr12:9728125-9728144	0	GAGTTAGCCCAGAGTAGTTT	1	2	0	AA2	-	.
chr12	9736923	9736952	chr12:9736923-9736952	0	AGATAAGTTTCATAATTTTGAAACCTGTTT	1	2	10	AB2	-	.
chr12	9737364	9737392	chr12:9737364-9737392	0	AAGAGAGTTTTGTTAACAAAGACAAGTTA	1	3	9	ABC1	-	dELS
chr12	9740123	9740153	chr12:9740123-9740153	0	CAGCACGCTGTCACCTCTCAAAAGCAAGTCT	1	3	11	BCC2	-	.
chr12	9740192	9740217	chr12:9740192-9740217	0	AAGCACGTCCTCCCTTAGCCTTGCCT	1	2	6	BD2	-	dELS
chr12	9743230	9743257	chr12:9743230-9743257	0	AGGCAAGCTTCAGCAACAGTGCAAGCTG	1	2	8	CD	-	dELS,CTCF-bound
chr12	9744113	9744145	chr12:9744113-9744145	0	AAACAAGTTTTTAAGTACCCTCTGAGAATTCTC	2	2	13	AA1	-	.
chr12	9747822	9747853	chr12:9747822-9747853	0	AAGCTTCTTCAGGTTGTTAGCAAAACCAGTTT	1	2	12	AB2	-	.
chr12	9748952	9748980	chr12:9748952-9748980	0	AGTCATGCTTTAAATAATAAAACTATTCC	1	2	9	AD3	-	DNase-H3K4me3,CTCF-bound
chr12	9750764	9750791	chr12:9750764-9750791	0	GAACGAGTTCTGATAAAATAGCTAGTCA	1	3	8	BCC1	-	dELS,CTCF-bound
chr12	9751335	9751354	chr12:9751335-9751354	0	AAATATTTTTAAGCTTGCTC	2	2	0	AA1	-	.
chr12	9755322	9755341	chr12:9755322-9755341	0	AAACTAGCCTTAGGATGCTA	3	3	0	ACC2	-	dELS
chr12	9756194	9756218	chr12:9756194-9756218	0	TAGCTAGTTTCTGATTAACTAGACT	1	3	5	CCD1	-	.
chr12	9758407	9758431	chr12:9758407-9758431	0	AAAAAAGTTTACATAAGACATATCT	1	2	5	AA2	-	.
chr12	9760174	9760205	chr12:9760174-9760205	0	TAGCTATTCTCTCAAAGATGGCAAACTTGCCC	1	2	12	AC1	-	pELS
chr12	9761535	9761564	chr12:9761535-9761564	0	GAACTTCCTTGCTATGCTCTAAAATTGTTT	1	2	10	AA2	-	pELS,CTCF-bound
chr12	9764067	9764092	chr12:9764067-9764092	0	GAACTTGTTGAAAAATTAACTTTTTC	1	3	6	ACC1	-	dELS,CTCF-bound
chr12	9764564	9764588	chr12:9764564-9764588	0	AAACAAACCTTGTGCAAGCAAACCC	1	2	5	AA2	-	.
chr12	9766975	9766997	chr12:9766975-9766997	0	CAGCATGTTGGCCAGGCTGGTCT	1	3	3	BCC1	-	.
chr12	9770211	9770237	chr12:9770211-9770237	0	AGACTTGCTTAATTTGCAAATAAGTGT	1	2	7	AD1	-	.
chr12	9771503	9771529	chr12:9771503-9771529	0	GCACATGCCTGTTTCAGGGGCCAGCCT	1	2	7	BD2	-	.
chr12	9771870	9771900	chr12:9771870-9771900	0	GAATTAGCTTGGAAGGACACTGAGGTAGCTC	1	2	11	AA2	-	.
chr12	9773063	9773088	chr12:9773063-9773088	0	CAGCACGTCTCCAAGAAAGCTTGTTC	1	2	6	BC1	-	.
chr12	9775350	9775369	chr12:9775350-9775369	0	AGACATTTTTAAACTTGTTG	3	2	0	AC2	-	.
chr12	9776280	9776310	chr12:9776280-9776310	0	AGACTTGCCTCAGTCATTTAAAAAAATTTTT	2	2	11	AA1	-	.
chr12	9777599	9777620	chr12:9777599-9777620	0	TGGCTAGCCTTGAGACTTCTGT	1	3	2	ACD2	-	.
chr12	9780345	9780371	chr12:9780345-9780371	0	GGTCATGCTTCTTTATCCAACTTGCCA	1	3	7	CCD1	-	.
chr12	9790110	9790138	chr12:9790110-9790138	0	AGATTTGTTCTTTTTACTTAGGATTGCTT	1	2	9	AA2	-	.
chr12	9792674	9792693	chr12:9792674-9792693	0	ATAAAAGCTTGGACTTGTTG	2	3	0	ACD1	-	.
chr12	9795872	9795899	chr12:9795872-9795899	0	GGTCTAGCCTGAGAAATAGAACTTTTTC	1	2	8	AD3	-	.
chr12	9801689	9801721	chr12:9801689-9801721	0	GGGATTGTTTGTTTCGTTCTTGTAAATTTGTTT	1	2	13	AA2	-	.
chr12	9804421	9804448	chr12:9804421-9804448	0	AAAAATGTTTTTAATTTTGAGGAAGTTC	1	2	8	AA2	-	.
chr12	9806428	9806457	chr12:9806428-9806457	0	AGGCTAGCCCAGGTCGCTTAATACTGGCTC	1	2	10	BD1	-	.
chr12	9810676	9810697	chr12:9810676-9810697	0	GGACATGCTAACAAGCTTGCAA	2	3	2	CCD1	-	.
chr12	9810852	9810880	chr12:9810852-9810880	0	GAACTTCTCTTTTACCTTAAGCCAAGTTT	1	2	9	AD2	-	dELS
chr12	9811111	9811138	chr12:9811111-9811138	0	AAGACTGCTTCTTACCACAGGCAAGTCA	1	3	8	ABC1	-	.
chr12	9815326	9815345	chr12:9815326-9815345	0	AGAAATGTCTCAACATGCTA	4	3	0	ACC1	-	.
chr12	9816266	9816296	chr12:9816266-9816296	0	AAACAAGATCTTGGGAAAAGGAGACAATTTT	1	2	11	AD2	-	.
chr12	9816692	9816714	chr12:9816692-9816714	0	AGTGTTGCCTCTAAAACTTGTCC	1	2	3	AD4	-	.
chr12	9821697	9821721	chr12:9821697-9821721	0	GGGAAAGCCCAGGAATGACAAGCCA	1	3	5	ACC1	-	.
chr12	9822397	9822426	chr12:9822397-9822426	0	GACCAAGCTGAAGAACTTGAAGACTAGCCC	1	2	10	CD	-	.
chr12	9825143	9825171	chr12:9825143-9825171	0	AAATTAGCCCAAATAGCCAAGGCAATCCT	1	2	9	AA2	-	.
chr12	9827348	9827375	chr12:9827348-9827375	0	AAGCAACTTTTAAAAAGAAAACATTTCC	1	2	8	AA2	-	PLS,CTCF-bound
chr12	9832274	9832297	chr12:9832274-9832297	0	AAGCATACTTTTCTAAACTAATTC	1	2	4	AA2	-	.
chr12	9834742	9834764	chr12:9834742-9834764	0	TTACTTGCTTGGTTGGCAAGTTT	1	3	3	CCD1	-	.
chr12	9836261	9836283	chr12:9836261-9836283	0	GACCGAGCCCCAAAAACTAGTCA	1	3	3	BCD1	-	.
chr12	9837509	9837536	chr12:9837509-9837536	0	GAGCATGCATCCAGCTCAGGGCTTGTGC	1	2	8	DD2	-	.
chr12	9843837	9843864	chr12:9843837-9843864	0	GAACTTTTTCCACAGGTCAAACAAATTT	1	2	8	AA2	-	.
chr12	9848459	9848489	chr12:9848459-9848489	0	TAGCTTCCTCGCATTGGGTTAGAACATGCTT	1	2	11	AC1	1.0	dELS
chr12	9850604	9850632	chr12:9850604-9850632	0	TAACTTGCTTCACTTTATAAAACTATCAC	1	3	9	ACD2	-	.
chr12	9854091	9854118	chr12:9854091-9854118	0	AGGATAGTTTATAATCAGAGAAAAGTTT	1	2	8	AA2	-	.
chr12	9854760	9854785	chr12:9854760-9854785	0	CTGTAAGCTCCTAGAAAGACAAGTTT	1	3	6	ACD1	2.0	.
chr12	9855131	9855153	chr12:9855131-9855153	0	GAGAAAGTCCTTGAGGCTACTCT	1	2	3	AA2	2.0	pELS
chr12	9855731	9855755	chr12:9855731-9855755	0	TTATTTGCTCAATAAAAGCTTGCCC	1	3	5	ACD1	-	.
chr12	9863334	9863364	chr12:9863334-9863364	0	AAACATATTCAATGTAAACCAAAACAAGCCA	1	2	11	AC2	-	.
chr12	9869468	9869493	chr12:9869468-9869493	0	AAGCTTGCCAAGGAGGAAGGAAGTTT	1	2	6	AC2	1.0	PLS,CTCF-bound
chr12	9870464	9870490	chr12:9870464-9870490	0	AAACATTTTCAACACAGGGAAATGTTC	1	2	7	AA2	-	pELS
chr12	9871891	9871918	chr12:9871891-9871918	0	AAAAATGCTTAGAGAAGTGGGCATGCTA	1	2	8	AC2	1.0	.
chr12	9873030	9873054	chr12:9873030-9873054	0	CGCCATGCTGAGCCAAGGCAAGCCC	1	3	5	CCD1	2.0	dELS
chr12	9873446	9873470	chr12:9873446-9873470	0	AATCTAGTTTGGCCCAAGCCAGTTT	1	2	5	BD2	-	.
chr12	9876873	9876893	chr12:9876873-9876893	0	GAAATAGCTCCTGGCATGCTA	2	3	1	ACC1	-	.
chr12	9878102	9878133	chr12:9878102-9878133	0	GAACAAGACCCTGTCTGAAAAAAAAAATGCCC	1	2	12	AD2	-	.
chr12	9880724	9880756	chr12:9880724-9880756	0	GAGAATTCTCTCTCACTCAGGGAAGACAAGTCT	2	2	13	AA1	1.0	.
chr12	9881517	9881543	chr12:9881517-9881543	0	AGACATATCCAAGGTTGAGATTAGTTT	1	2	7	AA2	-	.
chr12	9883094	9883113	chr12:9883094-9883113	0	AGGCATGTTTGTGCTTGCTA	4	2	0	CD	-	.
chr12	9887557	9887587	chr12:9887557-9887587	0	TGGCTAACTTTGGATAGAATGAAGCTAGCCC	1	2	11	AC1	-	.
chr12	9889562	9889590	chr12:9889562-9889590	0	GGCCTATTCTGTGCGTTTTGGACTTGCCT	1	2	9	AD1	1.0	.
chr12	9895017	9895038	chr12:9895017-9895038	0	AGAATAGTTTACAAAATAGCTC	1	2	2	AA2	1.0	.
chr12	9896618	9896646	chr12:9896618-9896646	0	TAACTTGTTTTTATTTTTAATACATGTCT	1	2	9	CD	-	.
chr12	9897737	9897756	chr12:9897737-9897756	5	GGGCATGACCAGACAAGGCC	3	2	0	DD2	-	dELS
chr12	9898062	9898083	chr12:9898062-9898083	0	GAATTTGCCATGTGGCTTGTTT	1	3	2	ACC1	-	.
chr12	9899938	9899961	chr12:9899938-9899961	0	AAACATGTCTCAGAGGAGTTGCAT	2	2	4	AD1	1.0	.
chr12	9900800	9900825	chr12:9900800-9900825	0	GAGATTGACTCCTTAAAGGCAAGCTT	1	2	6	AD1	2.0	.
chr12	9900993	9901014	chr12:9900993-9901014	0	AAACATGCTCCAGGTCTTGATT	1	2	2	DD1	-	.
chr12	9901558	9901585	chr12:9901558-9901585	0	TGGCAATCCCATGTACCTAAACATGTCA	1	3	8	ACC2	-	.
chr12	9905607	9905629	chr12:9905607-9905629	0	AACCAAGTCTCTAGGACTAATTT	1	2	3	AD3	1.0	.
chr12	9905728	9905748	chr12:9905728-9905748	0	GGGCTTTTTCAAAACATGTAC	1	2	1	AD2	-	.
chr12	9906050	9906069	chr12:9906050-9906069	0	CAGCTATCTCTAACTTGTTT	2	3	0	ACC2	1.0	.
chr12	9906998	9907027	chr12:9906998-9907027	0	AAGATAGTTCTAACTTGATGGGGTAAGCTT	1	2	10	AA2	1.0	dELS
chr12	9908684	9908711	chr12:9908684-9908711	0	GGACATTCCCTCTTAAAGAGACCTGTTC	1	2	8	AB2	3.0	.
chr12	9911099	9911127	chr12:9911099-9911127	10	AGTCAAGACCACACAACCTAAACTAGTCC	1	2	9	DD1	1.0	dELS
chr12	9911261	9911280	chr12:9911261-9911280	15	TGACATGTCTAGGCATGTCA	5	2	0	CC	1.0	dELS
chr12	9916836	9916867	chr12:9916836-9916867	0	TAATATGTTACAGCACATTGCTGAACATGCTT	1	3	12	ACC1	-	.
chr12	9917272	9917296	chr12:9917272-9917296	0	AGACTTGTGTCATGAAGGTTTGTTT	1	2	5	AD2	-	.
chr12	9917943	9917971	chr12:9917943-9917971	0	AGGGTTGTTTTTCTCTTGTAAATTTGTTT	1	2	9	AA2	-	.
chr12	9919416	9919444	chr12:9919416-9919444	0	GGACTGGCCTCCTCTCCTGCAACTTGTTG	1	3	9	BCC2	1.0	.
chr12	9921363	9921394	chr12:9921363-9921394	0	AGAATTGCTTGATCTCAGTTTGAGACCAGCCT	1	2	12	AB2	1.0	.
chr12	9922024	9922055	chr12:9922024-9922055	0	AAACAATCTCTGAAATTACTGAAGACTTTTCT	1	2	12	AA2	2.0	.
chr12	9922183	9922205	chr12:9922183-9922205	0	AAGCCAGTCCCCTGAACATGCCA	1	2	3	BC2	-	.
chr12	9922806	9922832	chr12:9922806-9922832	0	AGACAAGTCCATGCATTCCACATGTTT	1	2	7	CD	1.0	.
chr12	9923222	9923250	chr12:9923222-9923250	0	AAACAAATTTACAAGAAAAAAACAATCCC	1	2	9	AA2	1.0	.
chr12	9926603	9926634	chr12:9926603-9926634	0	AGGAAAGTTTACTTAAAAGGTAGAAATAGTTT	1	2	12	AA2	-	.
chr12	9932405	9932434	chr12:9932405-9932434	0	GAGCAAGCTTCAGTCAAAAGAGACTTAACC	1	2	10	AD4	2.0	.
chr12	9933226	9933249	chr12:9933226-9933249	0	AGGCATTTTTGTGTGAGCAAGTTT	1	1	4	A2	1.0	.
chr12	9934792	9934819	chr12:9934792-9934819	0	AGAAATGTCCTGGATAACAAACTATTTT	1	2	8	AA2	-	.
chr12	9940044	9940066	chr12:9940044-9940066	0	AGTCAAATTTTCTAGGCATGTCT	2	2	3	AD1	1.0	.
chr12	9940440	9940469	chr12:9940440-9940469	0	GAACAAGTTGCAGTGTAAATAAACAAATTT	1	2	10	AC2	-	.
chr12	9940699	9940721	chr12:9940699-9940721	0	AAACAAGCTCTGAGAGCACCTCC	1	2	3	AB4	2.0	.
chr12	9943906	9943932	chr12:9943906-9943932	0	AAGCTTGTTTCATATACAGGCAGTTTT	1	2	7	AB4	-	.
chr12	9946332	9946356	chr12:9946332-9946356	0	CGTCTAGTTGCACGAAAACAAGCTC	1	3	5	CCD1	1.0	.
chr12	9951594	9951624	chr12:9951594-9951624	0	AGGAATCTCCATTTGCAGATTGAACTAGCCC	2	2	11	AA1	-	.
chr12	9951662	9951682	chr12:9951662-9951682	0	GGACTCTCTTGGGACTTGCTT	1	2	1	AB1	-	.
chr12	9954595	9954624	chr12:9954595-9954624	0	GAACATGTTCATAAACCAGTGAGTTTGCAT	2	2	10	AD1	-	.
chr12	9956167	9956195	chr12:9956167-9956195	0	AACCTTGTTCTAACCCAGGGGACTAATCT	1	2	9	AD3	1.0	.
chr12	9957105	9957136	chr12:9957105-9957136	0	ACACAAGTCTGTGCCTTTCTCCAAAGATGCTT	1	2	12	AD2	-	.
chr12	9957287	9957315	chr12:9957287-9957315	0	AGACTAGCCTGACCAACATGGACAAACCC	1	1	9	A1	2.0	.
chr12	9958696	9958721	chr12:9958696-9958721	0	GGACCAGATTAGGATTAAACAAGTTT	1	2	6	BD1	1.0	.
chr12	9958747	9958766	chr12:9958747-9958766	0	AGGCTTCCACAGACAAGTTT	2	2	0	AD1	2.0	.
chr12	9959963	9959989	chr12:9959963-9959989	0	AGACTTCATTTCTGTATGGACTTGCCT	1	2	7	AD1	2.0	.
chr12	9960143	9960166	chr12:9960143-9960166	0	CAACATACTCAGTAAAACTAGTCA	1	3	4	ACC2	1.0	.
chr12	9961775	9961802	chr12:9961775-9961802	0	TGACAAGCCAAATGATAAAAACTGGCCT	1	3	8	BCC1	-	.
chr12	9965672	9965694	chr12:9965672-9965694	0	GAACTAACCTGTAAGCCTTGTCT	1	2	3	AD2	-	.
chr12	9966545	9966566	chr12:9966545-9966566	0	AGGCAGGCCTGGAGGAATGCCT	1	2	2	AB2	3.0	.
chr12	9967010	9967033	chr12:9967010-9967033	0	GAACAGGTTGGGGAGGGCTAGTCA	1	3	4	BCC2	1.0	.
chr12	9967549	9967578	chr12:9967549-9967578	0	AAGCTTGCCCATAGTGAAGGAGGCAAGCCC	2	0	10	0	-	.
chr12	9968137	9968159	chr12:9968137-9968159	0	TGAGATGTTCCTTGGGCTAGTTG	1	3	3	ACC1	-	.
chr12	9970513	9970534	chr12:9970513-9970534	0	GAACATGCTCAAAAACAGTCCT	3	2	2	AB4	-	.
chr12	9970955	9970984	chr12:9970955-9970984	0	AGGCATTCCCTACCTCTCTTAGGCAAACCT	1	2	10	AA2	-	.
chr12	9972013	9972032	chr12:9972013-9972032	0	AAACATGTTCAGGAAAGTCA	3	2	0	AC1	-	.
chr12	9984815	9984842	chr12:9984815-9984842	0	GAATATGTTTCAAATATCTGACTTGCCA	1	3	8	ACC1	1.0	.
chr12	9985590	9985615	chr12:9985590-9985615	0	AGGCAAGTTACGAGACTGACTTATTT	1	3	6	ACC1	-	.
chr12	9985891	9985922	chr12:9985891-9985922	0	AAACTTGTTTTACCAGCTGTTTAGGCATTTTT	2	1	12	A1	-	.
chr12	9986039	9986071	chr12:9986039-9986071	0	GGGCTTGTATAGTTTGTGCAGCAGAGCATTCTC	1	2	13	AD2	-	.
chr12	9987044	9987067	chr12:9987044-9987067	0	AAATTTGCTTACAAAAACATACTT	1	2	4	AA2	-	.
chr12	9987532	9987556	chr12:9987532-9987556	0	TTACTAGTTCCCATTCAGCATGTTC	1	3	5	CCD1	1.0	.
chr12	9988504	9988535	chr12:9988504-9988535	0	AAACAAATTTACAAGAAAAAACAAACAACCCC	1	2	12	AA2	-	.
chr12	9989422	9989454	chr12:9989422-9989454	0	AAGATAGCCTTATTGCTGATATGGAGAAAGTTT	1	2	13	AA2	-	.
chr12	9989731	9989760	chr12:9989731-9989760	0	GAAACAGCTTTGTATTGGAAAGACATGTCA	1	3	10	ABC1	2.0	.
chr12	9989795	9989826	chr12:9989795-9989826	0	TGGCTGGCTTGAAAGCTTCAAAGGACAAGCTG	1	3	12	BCC2	-	.
chr12	9991144	9991165	chr12:9991144-9991165	0	AGGCATGCCTGTAAGTTAGTTT	1	1	2	A2	-	.
chr12	9992406	9992431	chr12:9992406-9992431	0	GAGCTATTTTTCTCATGAACTATCTT	1	2	6	AA2	1.0	.
chr12	9992634	9992664	chr12:9992634-9992664	0	AGGGAAGTTAAAGAGGTTATGAAACTTGTTC	1	2	11	AC1	-	.
chr12	9994322	9994354	chr12:9994322-9994354	0	GATAAAGCCCAAGGTCTGTGAAGAGGCTTGCTT	1	2	13	AD4	-	.
chr12	9997995	9998017	chr12:9997995-9998017	0	GAAAAAGTTTTTAAAAATAGTTT	1	2	3	AA2	4.0	DNase-H3K4me3
chr12	9999025	9999055	chr12:9999025-9999055	0	GAGCATTCTTACCGGAGATGAGAGCTGGTTT	1	2	11	AB2	1.0	.
chr12	10000813	10000834	chr12:10000813-10000834	0	CAGCAAGTCCTGAGGCTATTCT	1	2	2	AC2	-	.
chr12	10001104	10001134	chr12:10001104-10001134	0	AGACAATTTTTAAATTATTGTAAACATTTTT	1	2	11	AA2	-	.
chr12	10003713	10003735	chr12:10003713-10003735	0	AGACCAGCCTGAGCAACATGCTG	1	3	3	BCC1	-	.
chr12	10005449	10005468	chr12:10005449-10005468	0	AGAATAATCCAAACTTGCTT	1	2	0	AA1	-	.
chr12	10014496	10014517	chr12:10014496-10014517	0	GAACTTGTCTCCTGTCATGTCT	2	2	2	CD	-	.
chr12	10014620	10014641	chr12:10014620-10014641	0	GGGCAACTCCAACAACTTGTCC	1	2	2	AC2	-	.
chr12	10016285	10016315	chr12:10016285-10016315	0	GGACTTGCCAATTACAATATACGGCAAGTGT	1	3	11	CCD1	-	.
chr12	10017537	10017561	chr12:10017537-10017561	0	AGACATGCAGCTGTCAGACAAGCCA	1	3	5	CCD2	1.0	.
chr12	10018610	10018633	chr12:10018610-10018633	0	GAACTTGTTTAACAGAACATTCTC	2	1	4	A1	1.0	dELS
chr12	10018887	10018908	chr12:10018887-10018908	0	GAACAAGGTCCAAGAGATGCCT	1	2	2	AD2	-	.
chr12	10024675	10024701	chr12:10024675-10024701	0	AAGCTTGATTTAGAACAAAGCTTGGCT	1	2	7	DD2	-	.
chr12	10025055	10025077	chr12:10025055-10025077	0	AGGCATGCCATCCCTACTTGCCT	1	3	3	CCD2	2.0	.
chr12	10025547	10025575	chr12:10025547-10025575	0	TGGCTTGTTTCACTTAGCATAACATCCTC	1	3	9	ACC1	-	.
chr12	10029956	10029988	chr12:10029956-10029988	0	GTGCCAGTTTTTGTGTGTGTTGGGAGCAAGCCC	1	2	13	BD4	-	.
chr12	10030199	10030228	chr12:10030199-10030228	0	GGGCATGTTCCCGCTGCAGTTAACTAGCCC	2	1	10	C2	-	pELS
chr12	10031957	10031977	chr12:10031957-10031977	0	AGACAAGGCTGAGCCTTGTTT	1	2	1	DD2	-	pELS,CTCF-bound
chr12	10034610	10034630	chr12:10034610-10034630	0	AAACATGCCTGGGACTTCCAC	1	2	1	AD4	-	.
chr12	10037930	10037961	chr12:10037930-10037961	0	GAAGATGTCTTAAATGTTAAAAAAAAAAGTTC	1	2	12	AA2	1.0	.
chr12	10039477	10039499	chr12:10039477-10039499	0	AAACTATTTTTAAAAACTATTTT	1	2	3	AA2	-	.
chr12	10040255	10040285	chr12:10040255-10040285	0	GAAAATGTCAACAACCACTTTGGGCATGTTA	1	3	11	ACC1	-	.
chr12	10042782	10042802	chr12:10042782-10042802	0	GAACATTTTATAGGCAAGCTA	1	3	1	ACC2	2.0	.
chr12	10049375	10049406	chr12:10049375-10049406	0	CAGCTTGTCCTTTGAAGCTTTCAAGCCTGCCA	1	3	12	BCC2	-	.
chr12	10049768	10049800	chr12:10049768-10049800	0	AAGCTTTCTCCATATTAGCAATAAGGCTATCTT	1	2	13	AA2	-	.
chr12	10049878	10049909	chr12:10049878-10049909	0	TGGCTAGCTGTTTTACATAATAAGCCTAGCTT	1	3	12	CCD2	-	.
chr12	10049928	10049955	chr12:10049928-10049955	0	TGACATGTCTTCCTCACTAAACTTAATC	1	3	8	ACD2	-	.
chr12	10053641	10053665	chr12:10053641-10053665	0	TGGCATGTTAGGCAGGGGCATTTCT	1	3	5	ACC1	-	.
chr12	10053787	10053814	chr12:10053787-10053814	0	AAACTTGTTCGTCTTCCAAAAAATGTAT	2	2	8	AD1	-	.
chr12	10054715	10054739	chr12:10054715-10054739	0	AAGATTATTTATATTAGGCAAGTTT	1	2	5	AA1	-	.
chr12	10064290	10064318	chr12:10064290-10064318	0	AGAAATGCTTCTTCTAACCGAACGTGCTC	1	2	9	AB2	1.0	.
chr12	10065528	10065560	chr12:10065528-10065560	0	AACCAAGTCTGTGGATACGTGAAAAGCAATTCC	1	2	13	AD3	1.0	dELS
chr12	10067093	10067123	chr12:10067093-10067123	0	AAGGTTGTGTAAGGATGAGAAGAGCATGTTT	2	2	11	AD1	1.0	.
chr12	10068279	10068310	chr12:10068279-10068310	0	AAAAAAGTCTCCTCATCCAGAAAAACCAGTTC	1	2	12	AB2	2.0	dELS
chr12	10068695	10068723	chr12:10068695-10068723	0	TGGCTTGTCATCCATCCCTGAGCTAGACT	1	3	9	CCD1	1.0	dELS,CTCF-bound
chr12	10069019	10069051	chr12:10069019-10069051	0	AAAGAAGTTTGTTGTTATTAATAAATCAAGTTT	1	2	13	AD2	1.0	.
chr12	10069748	10069774	chr12:10069748-10069774	0	GAACTTGCTCGACCCTGAAGAAAATTT	1	2	7	AA1	1.0	.
chr12	10076127	10076151	chr12:10076127-10076151	0	AGGCAAGCCTGAAGTTAGAATGCTG	1	3	5	ACC2	2.0	.
chr12	10082286	10082313	chr12:10082286-10082313	0	AGGCAAGTTCAGAGCCCCAGGCATGAGC	1	2	8	DD4	-	.
chr12	10082657	10082677	chr12:10082657-10082677	0	TGGCAAACTTAGAACAAGCTT	1	2	1	AC1	-	.
chr12	10088573	10088592	chr12:10088573-10088592	0	TAACTTGTTTTTACTAGTTT	2	3	0	CCD2	-	.
chr12	10091520	10091544	chr12:10091520-10091544	0	GAACAAATCTAAGGGAGATTTGCTT	1	2	5	AA2	-	.
chr12	10093299	10093330	chr12:10093299-10093330	0	AGGCATGTTTAGAAAGGGGTGTGGACAGGCCA	1	2	12	BC3	-	.
chr12	10093659	10093679	chr12:10093659-10093679	0	GTGCATGTTACAAACTAGTTG	2	3	1	CCD1	1.0	.
chr12	10096611	10096643	chr12:10096611-10096643	0	CAGCATGCCCTAAAATCCCTCCTTAACTTGCCA	1	3	13	CCC	1.0	.
chr12	10098976	10098995	chr12:10098976-10098995	0	GGGCTACTGTGAGCTAGTTC	2	2	0	AD1	2.0	PLS,CTCF-bound
chr12	10101112	10101142	chr12:10101112-10101142	0	AAACTATTCCTTATGCCTCACAGACAACCTC	1	2	11	AA2	1.0	.
chr12	10102095	10102116	chr12:10102095-10102116	0	AGACATCCCCCAGCACTAGTCT	1	2	2	AD2	-	dELS,CTCF-bound
chr12	10102941	10102971	chr12:10102941-10102971	0	AGATAAGCTTCCAGAGACAGTAAGTTTGCTC	1	2	11	AA2	-	.
chr12	10105355	10105376	chr12:10105355-10105376	0	AAGCAAGTCCTTAGAGATGTAC	2	2	2	AD1	-	.
chr12	10107147	10107166	chr12:10107147-10107166	0	AAGCAACTTCAGAAAAGTCT	1	2	0	AA2	-	.
chr12	10112241	10112264	chr12:10112241-10112264	0	AAGAAAGTTCTGGAGAAAAAGTTC	1	2	4	AA2	-	.
chr12	10112300	10112319	chr12:10112300-10112319	0	GGCCTAGCCCAAAGAAGTTT	2	2	0	AD2	-	.
chr12	10112561	10112580	chr12:10112561-10112580	0	AAACTTTCTATGGCTTGCCC	2	3	0	ACC2	-	.
chr12	10115819	10115844	chr12:10115819-10115844	0	GAACATGGTGGCCCCTGAGCATGTCC	1	2	6	CD	1.0	dELS
chr12	10117088	10117117	chr12:10117088-10117117	0	AAACATATTCCAAAATGTTAATACTTGTTC	1	2	10	AD2	1.0	.
chr12	10118339	10118361	chr12:10118339-10118361	0	GGCCAAGCTCTCTAAACATTTTC	1	2	3	AD3	1.0	.
chr12	10121505	10121537	chr12:10121505-10121537	0	GAGCATGTTCTCTGATCACAGTGGAACTAAGCC	1	2	13	AD4	-	dELS
chr12	10122968	10122987	chr12:10122968-10122987	0	GGACAACTTCAAACATGTCG	3	2	0	AC2	-	.
chr12	10124781	10124804	chr12:10124781-10124804	0	GAGTATGTTTGAAAGGATTTGTTT	1	2	4	AA2	-	.
chr12	10126062	10126094	chr12:10126062-10126094	0	AAACAAATTTGATGAGTTTTCAGGGACATGTGT	1	2	13	AD2	-	.
chr12	10131808	10131836	chr12:10131808-10131836	0	AGGCATGTGCCACCACGCCAGGCTAATTT	1	2	9	AD2	1.0	.
chr12	10132381	10132400	chr12:10132381-10132400	0	GGGCTTCCTCAGGCTGGCCT	1	2	0	AB2	-	dELS
chr12	10135287	10135308	chr12:10135287-10135308	0	AGACTAGCCTGGCAACATGGCA	2	3	2	CCD1	-	DNase-H3K4me3
chr12	10136947	10136966	chr12:10136947-10136966	1	GAATGTGTCTAGACTTGCTG	1	3	0	ABC1	1.0	.
chr12	10139191	10139212	chr12:10139191-10139212	0	AAGCTAGTCACCTGACAAATTC	1	3	2	ACC1	-	.
chr12	10142551	10142572	chr12:10142551-10142572	0	GGATATGTTCCACAGCATGCTA	2	3	2	ACC1	-	.
chr12	10142900	10142927	chr12:10142900-10142927	0	TAGCTTGCCTTAGACAACAGAAATGTTC	1	2	8	AC2	-	.
chr12	10150307	10150326	chr12:10150307-10150326	0	TATGTTGCCCAGGCTAGTCT	2	3	0	ACD1	-	.
chr12	10151676	10151699	chr12:10151676-10151699	0	AAAGACGTCTTGTAAGGCTAGTCT	1	2	4	AB1	-	.
chr12	10157706	10157729	chr12:10157706-10157729	0	AAATAAGCTTATAAAAATTTGCCT	1	2	4	AA2	-	.
chr12	10158843	10158868	chr12:10158843-10158868	0	AGGCTTCCTTTAAAGTAGAATAGCCT	1	2	6	AA2	1.0	.
chr12	10159654	10159674	chr12:10159654-10159674	0	AGGGAAGCTTGGGACAAGCTA	1	2	1	AC2	-	.
chr12	10161554	10161583	chr12:10161554-10161583	0	TAGCTAGTTTGCATTTCTTAAAACAAATTA	1	3	10	ACC1	2.0	.
chr12	10161684	10161712	chr12:10161684-10161712	0	AGGCATGACCCACCACACCCGGCTAGTTT	1	2	9	CD	2.0	.
chr12	10162870	10162889	chr12:10162870-10162889	0	AAGACAGTCTGGGCAAGTTT	3	2	0	AB4	-	.
chr12	10163555	10163580	chr12:10163555-10163580	0	AAACTTGCCTCAAACTGGAAAAACTT	1	2	6	AA1	-	.
chr12	10164088	10164109	chr12:10164088-10164109	0	GGGCATCTCTGGGAGATAGTTC	1	2	2	AA2	-	.
chr12	10164222	10164254	chr12:10164222-10164254	0	AAACATTCCTATCCTTAATAGATAAACTTTCTC	1	2	13	AA2	-	.
chr12	10172720	10172741	chr12:10172720-10172741	0	GAGCTAGTTTCAGTACTTTCCT	1	2	2	AD1	1.0	.
chr12	10172901	10172932	chr12:10172901-10172932	0	TGACATGCTGGGTAAAAATAATAAGCTTTTTT	1	3	12	ACC1	-	.
chr12	10176273	10176304	chr12:10176273-10176304	0	AAACAAACTTTTATCTTTCCAGGGACTAATCT	1	2	12	AA2	-	dELS
chr12	10180409	10180434	chr12:10180409-10180434	0	CAACAAGCCTGAAAAGTAGCATTTTC	1	3	6	ACC1	-	.
chr12	10181227	10181250	chr12:10181227-10181250	0	GGAATTGTTAGAGCAAACTTGTCC	1	2	4	AC1	-	.
chr12	10181826	10181848	chr12:10181826-10181848	0	AGACTAGCCTGGCCAACATGGTG	1	3	3	CCD1	-	.
chr12	10182511	10182538	chr12:10182511-10182538	0	AAACAATTTCCCTGTATAAGACAATTTC	1	2	8	AA2	1.0	.
chr12	10185053	10185077	chr12:10185053-10185077	0	AGACATGTTTTCTATGGACACTTCT	1	2	5	AB4	1.0	.
chr12	10189721	10189742	chr12:10189721-10189742	0	AAGCTGGGTTGTAAACATGCTT	2	2	2	BD1	2.0	dELS,CTCF-bound
chr12	10193573	10193599	chr12:10193573-10193599	0	AAGCATTTTCAAAGATAAGAAAAGCCT	1	2	7	AA2	-	.
chr12	10194894	10194913	chr12:10194894-10194913	0	AAAAAAGCTCAAACTTGCTA	2	2	0	AC2	-	.
chr12	10196948	10196973	chr12:10196948-10196973	0	AAAATATTTTACCCCAAAACATGTTT	2	2	6	AA1	-	.
chr12	10201381	10201413	chr12:10201381-10201413	0	AGACAGGTTTTTCCATGTTGGTCAGGCTGGTCT	1	2	13	BB2	-	.
chr12	10202613	10202633	chr12:10202613-10202633	0	AAGAATGTCTTGAGCTACCCC	1	2	1	AA2	-	.
chr12	10204246	10204265	chr12:10204246-10204265	0	AGGCTACTTTAGACTTTCTT	1	2	0	AA2	1.0	.
chr12	10205072	10205099	chr12:10205072-10205099	0	GACCTTGTTTCCAAACGAGGACAAATTC	1	2	8	AD3	1.0	.
chr12	10207749	10207777	chr12:10207749-10207777	0	GGGTTTCTCCATGTTGGTCAGGCTAGTCT	1	2	9	AA1	-	.
chr12	10212643	10212663	chr12:10212643-10212663	0	AAACATGTTTAAATCTTTTTT	2	2	1	AD1	-	.
chr12	10220772	10220797	chr12:10220772-10220797	0	AATCTTGTCTGACTATAGTCTTGTCT	1	2	6	DD2	-	.
chr12	10220990	10221021	chr12:10220990-10221021	0	AAGCCAGCTCCTTCTAACTCTGAGGCCAGCCT	1	2	12	BB2	1.0	.
chr12	10223714	10223743	chr12:10223714-10223743	0	AGGCAAGGCTCCCGGCATCAGAACAAGCTT	1	1	10	D2	1.0	.
chr12	10226313	10226339	chr12:10226313-10226339	0	AGGCTTGTCATGAGCTAAAAGTAGTTT	1	2	7	AC2	-	.
chr12	10226404	10226427	chr12:10226404-10226427	0	TGGCTTACTCTGATTGACTTGCTT	1	3	4	ACC2	1.0	.
chr12	10228035	10228054	chr12:10228035-10228054	0	TGAGAAGTTGAAACATGTTT	4	3	0	ACC1	-	.
chr12	10228539	10228559	chr12:10228539-10228559	0	AGACATGTTACAAACAGGCCA	2	3	1	BCC1	2.0	.
chr12	10228650	10228671	chr12:10228650-10228671	0	GAGCTAGGACTTGGGCTAGTCT	1	2	2	DD1	-	.
chr12	10234812	10234834	chr12:10234812-10234834	0	TGACATGCCCTGAAGACATTTTC	1	2	3	AC2	-	.
chr12	10235216	10235247	chr12:10235216-10235247	0	CAACAAGTCTCTCAGAAGTTCCAAACTTTGCC	1	3	12	ACD2	-	.
chr12	10235831	10235850	chr12:10235831-10235850	0	AGACATTGCTAAGCTAGTTT	3	2	0	AD1	-	.
chr12	10236400	10236424	chr12:10236400-10236424	0	CAGCTGGCTGTGGTGGAGCATGCTT	1	3	5	BCC2	3.0	.
chr12	10236607	10236630	chr12:10236607-10236630	0	GAGCATCTTTTCTCAAACATTCCT	1	2	4	AA2	1.0	.
chr12	10237704	10237731	chr12:10237704-10237731	0	GGACATGGGCTTTGCATGGAGCTTGCTC	1	2	8	DD1	-	.
chr12	10237976	10238001	chr12:10237976-10238001	0	GAACTTGTATTATTTTGAATTTGCTT	1	2	6	AD2	-	.
chr12	10239344	10239370	chr12:10239344-10239370	0	AGGCATGACTAAAGGTGTGACTTGCTC	1	2	7	CD	-	.
chr12	10241435	10241460	chr12:10241435-10241460	0	TAGCTAGTCTTGACTCAGACTTCTTA	1	3	6	ACC1	-	dELS
chr12	10247521	10247552	chr12:10247521-10247552	0	AGACTTATTCATTTTTATAATAGAGTTTGCTT	1	2	12	AA2	1.0	dELS
chr12	10250872	10250902	chr12:10250872-10250902	0	GAGAAAGTCTCAGGTATTTAAGAGCATGTTT	2	1	11	A1	1.0	.
chr12	10251266	10251294	chr12:10251266-10251294	0	AGGCAAGCACCACCAAGCCGGGCTAGTTT	1	1	9	D2	1.0	.
chr12	10252493	10252517	chr12:10252493-10252517	0	GAACTTGTCTCCAAAAAACAAACAA	1	3	5	ACD2	2.0	dELS
chr12	10254556	10254588	chr12:10254556-10254588	0	AAACAAATCTACCAGAGAAAAACAAACAACCCC	1	2	13	AA2	1.0	.
chr12	10257852	10257878	chr12:10257852-10257878	0	AGACTGGCTCTTTGCCAAGGCAATTCT	1	2	7	AB2	-	.
chr12	10258987	10259008	chr12:10258987-10259008	0	GAATTAGTCTGCAAGCAAGACT	1	2	2	AD3	-	.
chr12	10263954	10263974	chr12:10263954-10263974	0	TGGCTAGTCATGGACATGATC	2	3	1	CCD1	-	.
chr12	10264229	10264260	chr12:10264229-10264260	0	GGATTAGCTTATTTGATGCAGGGAACTACTTC	1	2	12	AA2	1.0	.
chr12	10265823	10265847	chr12:10265823-10265847	0	TAACATGTCCCTGTACAGCTTCTTC	1	3	5	ACC1	2.0	.
chr12	10268859	10268886	chr12:10268859-10268886	0	AAACATCTCTTGATAAGTGAACAAATTT	1	2	8	AA2	-	.
chr12	10279641	10279661	chr12:10279641-10279661	0	ATGCATGTTCAGAACATGATT	2	2	1	DD3	-	.
chr12	10283885	10283907	chr12:10283885-10283907	0	AGACTTGTTGGCTGGGCATGGTG	1	3	3	CCD1	1.0	.
chr12	10286605	10286631	chr12:10286605-10286631	0	AAATTAGTTTTGAATGCAAAATAGTCT	1	2	7	AA2	1.0	.
chr12	10289920	10289948	chr12:10289920-10289948	0	AGGCATGCACCACCACACCCAGCTAGTTT	1	2	9	CD	1.0	.
chr12	10292595	10292619	chr12:10292595-10292619	0	AACCATGTTGTAAACAGACATGCTG	1	3	5	CCD1	1.0	.
chr12	10293715	10293739	chr12:10293715-10293739	0	AGACTTGCTAGAGGTAGGGTTGCCA	1	3	5	ACC2	1.0	dELS
chr12	10298162	10298187	chr12:10298162-10298187	0	CAACATGCCAAGAGTCAAGAAAGCCT	1	3	6	ACC2	-	.
chr12	10298702	10298731	chr12:10298702-10298731	0	GAACATGTTCCTGCTGCAGTTAACTAGCCA	1	2	10	CC	1.0	.
chr12	10301710	10301733	chr12:10301710-10301733	0	AAAATTGCCTTCTAAGACATTTCC	1	2	4	AA2	1.0	.
chr12	10304835	10304855	chr12:10304835-10304855	0	AGGTTTGTTATTAGCATGTTT	2	3	1	ACC1	-	.
chr12	10305660	10305684	chr12:10305660-10305684	0	TAGCATGTCTGAGAACAGCAAGGCT	1	3	5	CCD1	2.0	pELS
chr12	10306597	10306621	chr12:10306597-10306621	0	AGACAGGTTTCTTCCAGACCAGCTT	1	2	5	BB2	-	.
chr12	10309483	10309502	chr12:10309483-10309502	0	AAGTTTTTCTAAGCAAGTCT	1	2	0	AA1	1.0	.
chr12	10309793	10309820	chr12:10309793-10309820	0	AAATTTGCCTACCAGTGTAGGATAGTCT	1	2	8	AA2	-	.
chr12	10314610	10314630	chr12:10314610-10314630	0	AAAAATGCCCTGAACATTCTT	1	2	1	AA2	-	.
chr12	10317521	10317550	chr12:10317521-10317550	0	ACACTATTCCATAAAATCCTAAGCAAGCCT	1	2	10	AD1	1.0	.
chr12	10318861	10318885	chr12:10318861-10318885	0	AAAAAAGCTTTTCATAAGTATGCTC	1	2	5	AA2	1.0	.
chr12	10319377	10319396	chr12:10319377-10319396	0	AGACAAGTTGCAAGATGTTC	3	3	0	ACC2	-	.
chr12	10320487	10320507	chr12:10320487-10320507	0	GAGAATGCTCTAAACTTATTT	1	2	1	AA2	1.0	.
chr12	10327580	10327611	chr12:10327580-10327611	0	AGGCTTTTTTGTGGATTCTTTAGAGCATGCCA	1	2	12	AC2	-	.
chr12	10329972	10329994	chr12:10329972-10329994	0	AAGCTAGCTCCTCAGGCAATCTC	1	1	3	A1	1.0	.
chr12	10330196	10330217	chr12:10330196-10330217	0	AAGCCAGTCTTAGGAGTAGCCC	1	2	2	AB2	-	.
chr12	10334394	10334426	chr12:10334394-10334426	0	AGGCATTTTAGTTATCTTACTCAGGGCATGTTG	1	3	13	ACC2	3.0	.
chr12	10335527	10335549	chr12:10335527-10335549	0	GAACTAACTTGTAAGGCTTGTCT	1	1	3	A2	2.0	.
chr12	10337398	10337427	chr12:10337398-10337427	0	AAGGTTGCCCATAGTGAAGGAAGCAAGCCT	1	1	10	A1	-	.
chr12	10338684	10338714	chr12:10338684-10338714	0	CAAAATGTTTGAACACTGACTTAGCATGTTT	1	3	11	ACC1	-	pELS
chr12	10340491	10340521	chr12:10340491-10340521	0	GTGCATGTTTGCTACAGAGGCAAACATGTGC	1	2	11	DD3	1.0	.
chr12	10341297	10341325	chr12:10341297-10341325	0	GGGGTTGTTTCTTTCCTGTAAATTTGTTT	1	2	9	AA2	-	.
chr12	10341661	10341680	chr12:10341661-10341680	0	AAACTTCTCTAAACATTTTT	1	2	0	AA2	1.0	.
chr12	10343374	10343403	chr12:10343374-10343403	0	AAACTTGTCCATCATGCCCCAAATTTCTTT	1	2	10	AA1	1.0	.
chr12	10345283	10345311	chr12:10345283-10345311	0	GGGGTTGTTTTTTTCTTGTAAATTTGTTT	1	2	9	AA2	-	.
chr12	10352170	10352202	chr12:10352170-10352202	0	GGGGTTGTTTGTTTTTTTCTTGTAAATTTGTTT	1	2	13	AA2	-	.
chr12	10353257	10353287	chr12:10353257-10353287	0	AATCATGTCGTCTGCAAACAGAGACAAGTTG	1	3	11	CCD1	-	.
chr12	10360235	10360261	chr12:10360235-10360261	0	AAACATGTTTTGGGGTAAAACATTTGA	1	3	7	ACD2	-	.
chr12	10362157	10362181	chr12:10362157-10362181	1	GAGGTTGCTCTTCAAAGACTTTCCT	1	2	5	AA2	-	.
chr12	10362262	10362291	chr12:10362262-10362291	1	TGGCATGCTTATACTGGTCCAAGCAAGCAT	1	2	10	CD	-	.
chr12	10363543	10363570	chr12:10363543-10363570	0	AGATAAACTCAAGTCATAAAACATGTTT	2	2	8	AA1	1.0	PLS
chr12	10365263	10365288	chr12:10365263-10365288	0	AGGTAAGTTCAAACAGATACATGCTC	1	2	6	AD2	-	.
chr12	10365889	10365911	chr12:10365889-10365911	0	AGGCTAGTCTGGACAGCAATTTG	1	3	3	ACC1	-	dELS,CTCF-bound
chr12	10368142	10368169	chr12:10368142-10368169	0	AGACAAACTCAAGTCATAAAACATGCTT	1	1	8	A2	-	.
chr12	10369027	10369046	chr12:10369027-10369046	0	AGACATGCTGAAGATTGTCT	3	2	0	AC2	-	.
chr12	10369257	10369276	chr12:10369257-10369276	0	AAGCAAGTTTTAAAATGTTA	3	3	0	ACC2	1.0	.
chr12	10371144	10371165	chr12:10371144-10371165	0	AAGCCTTTCCAAGAACTTGCCC	1	2	2	AB1	1.0	.
chr12	10371862	10371891	chr12:10371862-10371891	0	TGGCATGCTTATACTGGTCCAAGCAAGCGT	1	2	10	CD	2.0	.
chr12	10372241	10372263	chr12:10372241-10372263	0	GAACAAGCATTTCAAACAATTCC	1	2	3	AD2	1.0	.
chr12	10372939	10372963	chr12:10372939-10372963	0	ATGCATGTTTGCAGTGAAATTGTTC	1	2	5	AD2	-	dELS,CTCF-bound
chr12	10376263	10376295	chr12:10376263-10376295	0	AAACATTTTTAAAAACACACTATAGTCTAGTCC	1	2	13	AD2	1.0	.
chr12	10377142	10377174	chr12:10377142-10377174	0	AAACAAGTGTTGACTAGGATGTGAAGCAACTTC	1	2	13	AD2	-	.
chr12	10377659	10377679	chr12:10377659-10377679	0	GTGCATGCTTAGAGAATGTTT	1	2	1	AD2	1.0	.
chr12	10381373	10381396	chr12:10381373-10381396	0	AGACTAGCCCCACAAGAGATGCTT	1	1	4	A2	-	.
chr12	10382134	10382156	chr12:10382134-10382156	1	AACCATGGCCCTTGGGCAAGCCC	1	2	3	DD1	-	dELS
chr12	10383875	10383904	chr12:10383875-10383904	0	CAACATGCCTTTGAACAAATAAACAAATTC	1	2	10	AC2	1.0	.
chr12	10388582	10388613	chr12:10388582-10388613	0	AAAAAAGTTTTTAAGTTTTGGAAGACTTGATT	1	2	12	AD3	-	.
chr12	10388961	10388983	chr12:10388961-10388983	0	AAACTTTTCCCCTGTGCATGCCT	1	2	3	AD2	1.0	.
chr12	10391496	10391519	chr12:10391496-10391519	0	AAACAAGTTGAAGAAAATATGTTA	1	3	4	ACC2	-	.
chr12	10392728	10392751	chr12:10392728-10392751	1	AGACATGTCAAAAAGGACAAATTT	1	2	4	AC2	-	dELS,CTCF-bound
chr12	10392920	10392941	chr12:10392920-10392941	1	AAAAAAGTCTGCAAACATATTT	1	2	2	AA2	-	dELS
chr12	10396671	10396692	chr12:10396671-10396692	0	AAGCATGTTTATAAGCTGGTGT	2	2	2	BD4	-	dELS
chr12	10396697	10396724	chr12:10396697-10396724	0	AAGCATGTTTTTATTTCCGAACAAAATT	1	2	8	AD4	1.0	dELS
chr12	10400852	10400871	chr12:10400852-10400871	0	AAAGTTGTTTAAACATTTTT	1	2	0	AA2	-	.
chr12	10403590	10403618	chr12:10403590-10403618	0	GAACATTTCTAGCCTCACAGAAAATGTTC	1	2	9	AA2	-	.
chr12	10406841	10406872	chr12:10406841-10406872	0	AGGCAAGCCTGGTACCACTGGCAAGGATGACC	2	2	12	AD1	1.0	dELS
chr12	10408625	10408651	chr12:10408625-10408651	0	AAATATTTTTTCTCTTAAAACATGTCT	2	2	7	AA1	-	.
chr12	10413160	10413188	chr12:10413160-10413188	0	GAACATTTCCAGTTTAATAGAAAATGTTC	1	2	9	AA2	-	.
chr12	10413551	10413573	chr12:10413551-10413573	0	AAACTTTTCTACAAAAATAGCCT	1	2	3	AA2	-	.
chr12	10414031	10414058	chr12:10414031-10414058	0	AAGATAGCCTTGAGACCAAAACTTTTTC	1	2	8	AA2	-	.
chr12	10414188	10414216	chr12:10414188-10414216	0	GGATTTGTTTCGGAAACAAAGCCTAGTTT	1	2	9	AD2	1.0	.
chr12	10416223	10416247	chr12:10416223-10416247	0	CTGATAGTCCATCTCAAGCTTGTCT	1	3	5	ACD1	-	.
chr12	10424406	10424427	chr12:10424406-10424427	0	GAATATGTCTTTAGGCAATTTC	1	2	2	AA2	-	.
chr12	10425186	10425205	chr12:10425186-10425205	0	GGACCTGCCCAAGGTTGTTT	1	2	0	AB2	-	.
chr12	10428017	10428045	chr12:10428017-10428045	0	AAGCATGCTTCACAATGTAAGATTAATTT	2	2	9	AA1	1.0	.
chr12	10429250	10429272	chr12:10429250-10429272	0	AAACTTTCCTAGAAAAATAGTCT	1	2	3	AA2	-	.
chr12	10430580	10430604	chr12:10430580-10430604	0	AAACAATCCCATCAGAGGCTTTTTT	1	2	5	AA2	1.0	.
chr12	10439810	10439831	chr12:10439810-10439831	0	GAATATGTCTTTAGGCAATTTC	1	2	2	AA2	1.0	.
chr12	10440591	10440610	chr12:10440591-10440610	0	GGACCTGCCCAAGGTTGTTT	1	2	0	AB2	-	.
chr12	10443440	10443468	chr12:10443440-10443468	0	AAGCATGCTTCATAATGTAAGATTAATTT	2	2	9	AA1	1.0	.
chr12	10444672	10444694	chr12:10444672-10444694	0	AAACTTTCCTAGAAAAATAGTCT	1	2	3	AA2	2.0	.
chr12	10447103	10447122	chr12:10447103-10447122	0	AGTCCAGCTCGAGCTTGTCC	3	2	0	BD4	2.0	.
chr12	10449007	10449028	chr12:10449007-10449028	0	AAGCATTTCTAGAAGCATGGTT	1	2	2	AD2	-	.
chr12	10449631	10449662	chr12:10449631-10449662	0	ATACATGTCTTGAAAAATCAATGAACTAATCT	1	2	12	AD3	2.0	.
chr12	10454586	10454618	chr12:10454586-10454618	0	AGACATATACATCTGTACCTCTGGGGCATGCTT	2	2	13	AD1	-	.
chr12	10455548	10455578	chr12:10455548-10455578	0	GGAGAAGCTTTTAACCTACCGAAACCAGTCT	1	2	11	AB2	-	.
chr12	10456967	10456997	chr12:10456967-10456997	0	AAACTACTTTCCACAGCGGTTAGGCTAGTTT	1	1	11	A2	1.0	.
chr12	10461280	10461308	chr12:10461280-10461308	0	AAGCCTGCTCAATCATGGTGAATTAGCTT	1	2	9	AB2	1.0	.
chr12	10465696	10465715	chr12:10465696-10465715	0	GGGCTTGTCATAAATAGCTC	2	3	0	ACC2	-	.
chr12	10468628	10468656	chr12:10468628-10468656	0	GGACTAGTTTGGAGGTAAGAGAGAACTCT	1	2	9	AA1	-	.
chr12	10469448	10469477	chr12:10469448-10469477	0	GAGCATGACAGCAGCATTCACAGCAAGCCT	1	3	10	CCD2	1.0	.
chr12	10470236	10470259	chr12:10470236-10470259	0	AGACTTGCCTTACAAGAAATGCTC	1	1	4	A2	-	.
chr12	10473504	10473536	chr12:10473504-10473536	0	GGGGTTGTTTGATTTTTTCTTGTAAATTTGTTT	1	2	13	AA2	-	.
chr12	10477911	10477939	chr12:10477911-10477939	0	GAACATCCTCCTTTAGCTTAGAGAAGTTT	1	2	9	AA2	2.0	.
chr12	10479344	10479372	chr12:10479344-10479372	0	AGACACTTCTACATGCATAGAACTAGCCT	1	2	9	AB1	-	.
chr12	10481108	10481128	chr12:10481108-10481128	0	CAACTTGCTTTCAACAAGTGC	1	3	1	CCD1	-	.
chr12	10482868	10482896	chr12:10482868-10482896	0	AAACTTCTCTGAGCTAAAGGAGCATGTTC	1	1	9	A2	-	.
chr12	10482940	10482966	chr12:10482940-10482966	0	GGAATAGCTAACTAGAATAACTAGTTT	1	3	7	ACC1	1.0	.
chr12	10490202	10490229	chr12:10490202-10490229	0	GAAGTTGCTTATTACTCTAAACTTTCCT	1	2	8	AA2	1.0	.
chr12	10493476	10493498	chr12:10493476-10493498	0	AAACTTTTCCAGAGAGCTTATTC	1	2	3	AA2	1.0	.
chr12	10494464	10494494	chr12:10494464-10494494	0	GAGCATGTTATAACTAAATGCAAAGAAGCCA	1	3	11	ACC2	-	.
chr12	10495934	10495956	chr12:10495934-10495956	0	AGACTTGTTTCCTAAGTCTGTCT	1	2	3	AB1	-	.
chr12	10499634	10499660	chr12:10499634-10499660	0	AAGCATGCATCAGTTGTAAGCTATTCC	1	2	7	AD2	-	.
chr12	10503777	10503796	chr12:10503777-10503796	0	AACCTTGTTTAACCTTGTTC	2	2	0	DD2	-	.
chr12	10504184	10504210	chr12:10504184-10504210	0	AGACATTTCTCCACAAAAGACATGCAT	1	2	7	AD2	1.0	.
chr12	10505150	10505178	chr12:10505150-10505178	0	GAAAAACTTTGTAGATGATAAACATGCCT	2	2	9	AA1	2.0	.
chr12	10506265	10506293	chr12:10506265-10506293	1	AGGGAACTTCAGATTAGTCAGACATGTTT	2	2	9	AA1	-	.
chr12	10507786	10507808	chr12:10507786-10507808	0	CGGCATGTTGGCCAGGCCAGTCT	1	3	3	BCC2	1.0	.
chr12	10508187	10508210	chr12:10508187-10508210	0	GAAATTGTCCTTTAGAGCATGATT	1	2	4	AD3	-	.
chr12	10513424	10513452	chr12:10513424-10513452	0	AGACTTGTTCAGTGGGAAGAGAAATTTTT	2	2	9	AA1	1.0	.
chr12	10519295	10519318	chr12:10519295-10519318	0	TGGCTAGCCATATGTAGCAAGCTG	1	4	4	CCCC	1.0	.
chr12	10519649	10519681	chr12:10519649-10519681	0	AAACAAATTTACAGGAAAAAAACGAACAACCCC	1	2	13	AA2	-	.
chr12	10520958	10520989	chr12:10520958-10520989	0	ATAATAGTTTGTGACAGTGTACAGACATGTTA	1	3	12	ACD1	-	.
chr12	10521292	10521324	chr12:10521292-10521324	0	GAACAAATCCTGGGATTTAAGGAAAGGAAGTTT	1	2	13	AA2	-	.
chr12	10521692	10521715	chr12:10521692-10521715	0	GAATATGTTCTCAATAGCAAGCCA	1	3	4	ACC1	-	.
chr12	10522843	10522863	chr12:10522843-10522863	0	CAACATGTTTACAGCCAGCCC	1	3	1	BCC2	-	.
chr12	10532106	10532129	chr12:10532106-10532129	0	AGACATGTCCTATAAGAAATGCTA	1	2	4	AC1	1.0	.
chr12	10533605	10533626	chr12:10533605-10533626	0	AAACAAGTCTCAAAACATTTAA	1	3	2	ACD2	2.0	.
chr12	10538005	10538027	chr12:10538005-10538027	0	TGACATGCCCTGGAGACATTTTC	1	2	3	AC2	1.0	.
chr12	10538351	10538371	chr12:10538351-10538371	0	TATCTAGTTCCCAACAAGTTC	1	3	1	CCD1	1.0	.
chr12	10538447	10538467	chr12:10538447-10538467	0	CAACAAGTCTCTAGAAAGTTC	1	3	1	ACC2	1.0	.
chr12	10538734	10538764	chr12:10538734-10538764	0	AGGCATGTTTTACGTGGCAGCAGACAAGAGA	1	3	11	CDD3	-	.
chr12	10540118	10540146	chr12:10540118-10540146	0	AAAAAAGCCTGAATAGCCAAAGCAATTCT	1	2	9	AA2	-	.
chr12	10543953	10543980	chr12:10543953-10543980	0	ACACATGTATATATGTATAAACATGTTT	1	2	8	DD1	-	.
chr12	10548346	10548371	chr12:10548346-10548371	0	AAAATTGTTCAAGTGGAAGAATGCTC	1	2	6	AA2	-	.
chr12	10552064	10552086	chr12:10552064-10552086	0	GAGCTAGTTAGGTTAACTATTCC	1	3	3	ACC1	1.0	.
chr12	10552914	10552945	chr12:10552914-10552945	0	TGACATGTTTGACTATAACTGAGGATTTGCCT	1	2	12	AC2	1.0	.
chr12	10555980	10556010	chr12:10555980-10556010	0	AAACAATCTTTACTACAAGTAAAACATATTT	1	2	11	AA2	1.0	.
chr12	10557811	10557835	chr12:10557811-10557835	0	AAGCAAGTCCAAGGGAGGAATTTTC	2	2	5	AA1	-	dELS,CTCF-bound
chr12	10559105	10559124	chr12:10559105-10559124	0	CATCTTGTCAAAGCATGTTC	4	3	0	CCD1	1.0	.
chr12	10560590	10560609	chr12:10560590-10560609	0	AGAGTTGCCTATACATGTTC	3	2	0	AD2	2.0	.
chr12	10561779	10561801	chr12:10561779-10561801	0	CATCATGTTGGCCAGGCTAGTCT	1	3	3	CCD1	1.0	.
chr12	10562452	10562473	chr12:10562452-10562473	0	AGACTAATTTTCAAATAAGCCT	1	2	2	AA2	-	dELS,CTCF-bound
chr12	10568893	10568915	chr12:10568893-10568915	0	AGGCATGTCCTGAAAGCCTTTCC	2	2	3	AB1	-	.
chr12	10569342	10569373	chr12:10569342-10569373	0	AAATAAGTCTTTTATTATTTATATACAAGTTT	1	2	12	AD2	-	.
chr12	10569857	10569889	chr12:10569857-10569889	0	GAGCATTTCAAAGTCAACCTGAAAAACTAGTTG	1	3	13	ACC2	-	.
chr12	10571635	10571667	chr12:10571635-10571667	0	CAGCATGTCTCAACTCCAGCCTTAAGGTAGTTT	1	2	13	AC2	2.0	.
chr12	10578257	10578285	chr12:10578257-10578285	0	AAACATGTTATGTTCACACAAAAATGTCT	1	2	9	AC2	-	.
chr12	10579534	10579566	chr12:10579534-10579566	0	AAGCTGGTTCTGGTAGTGTAACCAGGCAAGCCA	1	2	13	BC2	2.0	.
chr12	10587008	10587037	chr12:10587008-10587037	0	AAAGTAGTTCAATGAAGAAAAGGAAAGTCT	1	2	10	AA2	-	.
chr12	10588231	10588255	chr12:10588231-10588255	0	AAACATGCTGCGTAAAAATAAGCCA	1	3	5	ACC2	-	.
chr12	10589958	10589977	chr12:10589958-10589977	0	AGACTAGCCTGGGCAACATA	2	3	0	ACD2	-	.
chr12	10593146	10593169	chr12:10593146-10593169	0	AGGCTAATCTTTGCAAACATACCT	1	2	4	AA2	2.0	.
chr12	10600942	10600964	chr12:10600942-10600964	0	AAACATCTCCCAGAGGCTAATTT	1	2	3	AA2	1.0	.
chr12	10601483	10601510	chr12:10601483-10601510	0	AGGCAAATCTGGCTTGAAATGCTAGCCC	1	2	8	AD2	-	.
chr12	10602959	10602983	chr12:10602959-10602983	0	GGACTAACCTCACCCAGACAAGTTG	1	2	5	AC2	-	dELS,CTCF-bound
chr12	10604256	10604281	chr12:10604256-10604281	0	AATCTAGTTTCATATAAAACTAGTAT	1	2	6	DD3	1.0	.
chr12	10605305	10605328	chr12:10605305-10605328	0	TGGCAAGCCTTCAGAAACTAATTA	1	3	4	ACC1	-	.
chr12	10605349	10605371	chr12:10605349-10605371	0	TAACTTGTTCCTAGGGCAAGTGG	1	3	3	CCD1	-	.
chr12	10606865	10606894	chr12:10606865-10606894	0	GAGCATCTTCATGCATAATAAAGCTTTTCC	1	2	10	AA2	2.0	.
chr12	10606903	10606928	chr12:10606903-10606928	0	GGAATAGTTCCATAGAAGAGATGCTC	1	2	6	AA2	-	.
chr12	10608870	10608891	chr12:10608870-10608891	0	AGGCAATTTCTGAAGCATGCCT	1	1	2	A2	-	.
chr12	10610419	10610441	chr12:10610419-10610441	0	AGGTTAGTTCTCTGAACTTTCTC	1	2	3	AA2	-	.
chr12	10610852	10610877	chr12:10610852-10610877	0	AAGTTTGCTGAAGTTGAAGCTAGCCA	1	3	6	ACC1	1.0	.
chr12	10611910	10611939	chr12:10611910-10611939	0	TGACCTGCTAAAAGTGATAGGGACAAGCTT	1	3	10	BCC1	-	.
chr12	10612596	10612624	chr12:10612596-10612624	0	AGACAAATCTGCTTTAGTTAAATTTGTCT	1	2	9	AA2	-	.
chr12	10612715	10612743	chr12:10612715-10612743	0	GAACTTTCTTGTTGCAGGTAGGCAAGATC	1	2	9	AD2	1.0	.
chr12	10613464	10613485	chr12:10613464-10613485	1	AAACTCGTGCCCAAACTTGCCC	1	2	2	BD1	-	PLS,CTCF-bound
chr12	10618487	10618519	chr12:10618487-10618519	0	CAACTTGCTACCCATTTAAATCCTGACTAGTCA	1	4	13	CCCC	-	dELS
chr12	10619437	10619459	chr12:10619437-10619459	0	AAGCTAGCTTAATGAACAATACA	1	3	3	ACD2	-	.
chr12	10619811	10619840	chr12:10619811-10619840	0	AAACTAGCCTCGGACGGGAGGGATGAGCTT	1	2	10	AB1	-	.
chr12	10620385	10620409	chr12:10620385-10620409	0	AGGCAAATGTATGGGGAGCATGTCT	2	2	5	AD1	1.0	.
chr12	10620915	10620943	chr12:10620915-10620943	0	AGACCAGCCTTTAACACATAGAAATGTTT	1	2	9	AB2	-	.
chr12	10624220	10624252	chr12:10624220-10624252	0	AGACCAGCCTAGGCAACATGGTGAACCTTGTCT	1	2	13	BD2	-	.
chr12	10624679	10624703	chr12:10624679-10624703	0	GGAGAAGCCGTTCTGGGGCAAGCCA	1	3	5	ACC1	2.0	dELS
chr12	10624954	10624979	chr12:10624954-10624979	0	GGACATTTTCTACTCTGAACAAGTCT	1	1	6	A2	-	dELS
chr12	10627165	10627185	chr12:10627165-10627185	0	AAACATGTTCTGAACTAGTTT	3	0	1	0	-	.
chr12	10627652	10627682	chr12:10627652-10627682	0	GGACCTGCTTTCCGATGTGATATACTTGTTT	1	2	11	BD2	1.0	.
chr12	10628457	10628488	chr12:10628457-10628488	0	AAGCTAGTGCAGTTAGAGGACAAAACAAGTTT	1	1	12	D2	-	.
chr12	10628640	10628661	chr12:10628640-10628661	0	GAACTTGCTCACTAGCAAGTGA	1	3	2	CCD1	-	.
chr12	10629437	10629460	chr12:10629437-10629460	0	AAGCTAGTCAACAAGGTCAAGCCT	1	2	4	CD	-	.
chr12	10632889	10632919	chr12:10632889-10632919	0	GGACTTGCCATTTACTAAGATAGGCAAGACT	1	2	11	CD	-	.
chr12	10633134	10633153	chr12:10633134-10633153	0	GAGAAAGTTTAAAATTGTTT	1	2	0	AA2	2.0	.
chr12	10635053	10635084	chr12:10635053-10635084	0	GATCTACCTCCCCTACAGTATTAAGCATGTCT	2	2	12	AD1	-	.
chr12	10635124	10635152	chr12:10635124-10635152	0	AAACATTTTTTGAAGTTGGGATCTTGCTC	1	2	9	AD2	-	.
chr12	10636833	10636860	chr12:10636833-10636860	0	CAGCTAGCTCAGACTCATGAGCTCGGCC	1	3	8	BCD2	2.0	dELS,CTCF-bound
chr12	10637844	10637868	chr12:10637844-10637868	0	TGTCAAGCTGAGAAAAGGCATGCCT	1	3	5	CCD1	-	.
chr12	10638161	10638190	chr12:10638161-10638190	0	AAATATGTTTGATAGTTGTAAAATATGTTT	1	2	10	AA2	-	.
chr12	10638324	10638344	chr12:10638324-10638344	0	AGACTTTCTCTTAGCATGTTA	1	3	1	ACC2	-	.
chr12	10639147	10639178	chr12:10639147-10639178	0	AAACAAAACCAAAACAAACAAAAAACATGTTT	2	2	12	AD1	-	.
chr12	10639257	10639278	chr12:10639257-10639278	0	CAACATCCTATGAAACAAGCTT	1	3	2	ACC2	1.0	.
chr12	10640156	10640184	chr12:10640156-10640184	0	TAAAAAGTCCCGGTTCTTAGGACTAGCCA	1	3	9	ACC1	-	.
chr12	10641974	10641996	chr12:10641974-10641996	0	AAGCATGTCACCTGACCTTGCCA	1	3	3	CCD2	-	dELS
chr12	10643586	10643614	chr12:10643586-10643614	0	AAATATGTTTTGCTATGAAGGAGAAGTTT	1	2	9	AA2	-	.
chr12	10646224	10646255	chr12:10646224-10646255	0	GGGAAAGTTTGAAATTCCCTAGAGACTTGTTG	1	2	12	AC2	1.0	.
chr12	10646674	10646696	chr12:10646674-10646696	0	GAAAATGTCTCCAGGGCATGTCA	1	2	3	AC2	-	.
chr12	10647882	10647901	chr12:10647882-10647901	0	TGACTTGCTCTGCCTTGTCT	2	3	0	CCD2	-	.
chr12	10648484	10648514	chr12:10648484-10648514	0	CAAAATGTTTAACAAATATGGAAGCATGTTG	1	3	11	ACC1	1.0	.
chr12	10649756	10649781	chr12:10649756-10649781	0	AAACAATCTTCCTAAAGAACTAGTGT	1	2	6	AD2	-	.
chr12	10650644	10650665	chr12:10650644-10650665	0	AGAGTTGCCCAAAGACTTGCTA	1	2	2	AC2	1.0	.
chr12	10652948	10652980	chr12:10652948-10652980	0	AGAAATGCTTGGTGAAAAGGAAGAAACTTCTCC	1	2	13	AA2	2.0	.
chr12	10655348	10655369	chr12:10655348-10655369	0	AAGTTAGCTCTAAAAATTGTTT	1	2	2	AA2	1.0	.
chr12	10662334	10662359	chr12:10662334-10662359	0	ATACAAGTTTCTGTGTGGACATGTTT	2	1	6	D1	1.0	.
chr12	10664056	10664086	chr12:10664056-10664086	0	ACAAATGCCTCCCAGTCCCAGAGACTAGCCA	1	3	11	ACD1	-	dELS,CTCF-bound
chr12	10665324	10665354	chr12:10665324-10665354	0	GAGCATGCTTCACAAATGCCGTAGAATGCCC	1	2	11	AC1	1.0	.
chr12	10665656	10665677	chr12:10665656-10665677	0	GCACATGTGTCCAGACTAGCCT	1	2	2	DD1	2.0	.
chr12	10666030	10666060	chr12:10666030-10666060	0	AAACCTGTTAATTCTACCACTAAACAAGTCC	1	2	11	BC1	-	.
chr12	10666158	10666187	chr12:10666158-10666187	0	GAGCTTTTCCTGTCTAAGTGAAGCCAGCCT	1	2	10	AB2	-	.
chr12	10666968	10666988	chr12:10666968-10666988	0	TGCATAGTTTGAAACATGTTT	1	3	1	ACD1	-	.
chr12	10668943	10668971	chr12:10668943-10668971	0	AAGCATGTTGGAGAACTAGAGACTGGCTG	1	3	9	BCC1	1.0	.
chr12	10675485	10675517	chr12:10675485-10675517	0	AAGCATGCTCCTCCATGACAGATAAAGTGGTTT	2	2	13	AB1	2.0	.
chr12	10676664	10676686	chr12:10676664-10676686	0	AGGCTTACCTGAAAGGCTTGCAC	1	2	3	AD2	-	.
chr12	10678532	10678557	chr12:10678532-10678557	0	GAGCTTGCATCAGCTTGAGCAAGTTG	1	2	6	CD	-	.
chr12	10683073	10683094	chr12:10683073-10683094	0	AAACAATTTTGCAAACAATTTT	1	2	2	AA2	-	.
chr12	10684230	10684260	chr12:10684230-10684260	0	GAAGAAGTTTGTTACATTAACAAACATCTTC	1	2	11	AA2	-	.
chr12	10685825	10685852	chr12:10685825-10685852	0	AAGGATCTCCTGTATTCCAGACATGTTT	2	2	8	AA1	-	.
chr12	10686621	10686651	chr12:10686621-10686651	0	GGCCTTGCTCCAAAATCCTAAAGACTTGTCC	1	1	11	D1	-	.
chr12	10688066	10688098	chr12:10688066-10688098	0	GGGAAAGTTTAGAACTTCCTAGTTAACTTGTTG	1	3	13	ACC1	-	.
chr12	10692154	10692180	chr12:10692154-10692180	0	GAGCTTGTTCTCCATCCAGCCTACTTT	1	2	7	AD1	-	.
chr12	10692473	10692501	chr12:10692473-10692501	0	AGGCAAGTTTCAAAATGGGGGAGGTGCTT	1	2	9	AB1	-	.
chr12	10695648	10695667	chr12:10695648-10695667	0	AAAAAAGTCAAGACAAGCTA	3	3	0	ACC1	-	dELS
chr12	10696836	10696866	chr12:10696836-10696866	0	GAGCTAGCTCATCAGTTAAAATGAAATGCTT	1	2	11	AC1	1.0	.
chr12	10697049	10697069	chr12:10697049-10697069	0	AAACTAGCTTCAATCTAATTT	1	2	1	AD1	1.0	.
chr12	10697076	10697107	chr12:10697076-10697107	0	AAATTTTTTCTTTAAAATCTCAAAACATGTCT	2	2	12	AA1	-	.
chr12	10701162	10701181	chr12:10701162-10701181	0	GAACTAGTTTAGACTAATTT	3	1	0	A1	-	.
chr12	10711371	10711398	chr12:10711371-10711398	0	GAACAAGTCCACATGTGCAACCAAACTC	1	2	8	AD1	-	.
chr12	10711406	10711425	chr12:10711406-10711425	0	AAAAAAGCCTCAACTAGTCT	2	2	0	AC2	1.0	.
chr12	10716631	10716657	chr12:10716631-10716657	2	GGGCTTGCGTTTCTATGGAACTAGGTC	1	2	7	DD2	2.0	.
chr12	10717571	10717590	chr12:10717571-10717590	15	GGACACGTCCTAACATGCCT	4	2	0	BC2	-	dELS
chr12	10719603	10719635	chr12:10719603-10719635	0	AGGCAATCTACAAAGACGTAAAGCAACTTGTCC	1	3	13	ACC2	1.0	dELS
chr12	10719764	10719790	chr12:10719764-10719790	0	GGGCTTGTTTCTTTGTTTACCTTGCTC	1	2	7	CD	-	.
chr12	10720269	10720299	chr12:10720269-10720299	0	AGACTTGCTCTGTTGTAGGCAGGGGTAGTTC	1	1	11	A2	-	.
chr12	10720357	10720386	chr12:10720357-10720386	0	AAGAAAATCCAAAACAAAAAAAACATGTCT	2	2	10	AA1	-	.
chr12	10721750	10721782	chr12:10721750-10721782	0	AAACATGCCCCACCCCAAATAGTGAAGAGGTCT	2	2	13	AB1	-	.
chr12	10727119	10727138	chr12:10727119-10727138	0	GGGCTGGTTTGAGCTTCCTT	1	2	0	AB2	1.0	.
chr12	10734203	10734227	chr12:10734203-10734227	0	AGTCATGTGTTTCTGAGACTAGTTC	1	2	5	DD1	-	.
chr12	10734774	10734800	chr12:10734774-10734800	0	AGACTGGCCCCATAGCGACACTAGCTC	1	2	7	BD2	-	dELS
chr12	10736604	10736623	chr12:10736604-10736623	0	GAGCTAATTCTAACTAGTTA	2	3	0	ACC2	1.0	.
chr12	10739192	10739211	chr12:10739192-10739211	0	CACGTTGCCCAGGCTAGTCT	2	3	0	ACD1	-	.
chr12	10740308	10740327	chr12:10740308-10740327	1	AAGCTTGACTCAGCATGCCC	4	2	0	CD	3.0	dELS
chr12	10740541	10740568	chr12:10740541-10740568	1	GGTCTGGCTTTGTTGCCCAGACTAGTCT	1	2	8	BD1	2.0	.
chr12	10741669	10741691	chr12:10741669-10741691	0	AAACTAGTTTAATAAAACAGCCT	1	2	3	AB1	-	.
chr12	10743014	10743036	chr12:10743014-10743036	0	TAACAAGCCCTGTAGGCAATTCT	1	2	3	AC2	-	DNase-H3K4me3
chr12	10744122	10744150	chr12:10744122-10744150	0	GGGGTTGTTTTTTTCTTGTAAATTTGTTT	1	2	9	AA2	-	.
chr12	10744739	10744767	chr12:10744739-10744767	0	AGGATTGTCTTGGCAATGCAGGCTTGTTT	1	1	9	A1	-	.
chr12	10745322	10745346	chr12:10745322-10745346	0	GGGCATGCCTGTCTTGTGCCAGTTT	2	2	5	BD1	-	.
chr12	10748709	10748737	chr12:10748709-10748737	0	AAGCTTGTGCCATTGCACCTGGCTAGTTT	1	2	9	CD	-	.
chr12	10751495	10751516	chr12:10751495-10751516	0	AAACATGTTTGAAGGCTGGCTT	2	1	2	B1	-	.
chr12	10755300	10755328	chr12:10755300-10755328	0	TGACTTTTCCAGGCACATGGAGCAAGCTG	1	3	9	ACC2	-	.
chr12	10755809	10755831	chr12:10755809-10755831	0	TGACATGCCCTGGAGACATTTTC	1	2	3	AC2	-	.
chr12	10756586	10756605	chr12:10756586-10756605	0	GAGCTTGTTTAGGGAAACTC	1	2	0	AA1	1.0	.
chr12	10760948	10760980	chr12:10760948-10760980	0	ATATTAGTTCTTCCAATCCATGAAGACAAGCTA	1	3	13	ACD1	-	.
chr12	10761235	10761261	chr12:10761235-10761261	0	AGACTTGTTTTCTGACCTAACATGTGA	1	3	7	CCD1	-	.
chr12	10769481	10769505	chr12:10769481-10769505	0	AGACATGTTAGCAACTAAATTGTCT	1	3	5	ACC2	3.0	.
chr12	10771374	10771405	chr12:10771374-10771405	0	AAGCATAATCACAATATGATGAAAACTAGCTC	2	2	12	AD1	-	CTCF-only,CTCF-bound
chr12	10772077	10772098	chr12:10772077-10772098	0	AGAGTAGCCCAGAGACTATTTT	1	2	2	AA2	2.0	.
chr12	10772588	10772607	chr12:10772588-10772607	0	AGACTAGCTTAGTCTAACCC	2	2	0	AD1	-	.
chr12	10779471	10779495	chr12:10779471-10779495	0	TGATTTGCCTTTGTAAAGCAAGCTC	1	2	5	AC3	1.0	.
chr12	10780034	10780064	chr12:10780034-10780064	0	AAGCTTGTTTCTCTAAGGCAAATGCATTTTT	2	2	11	AD1	1.0	.
chr12	10780867	10780895	chr12:10780867-10780895	0	AAGAATGCCCACCTGGAAAAGAGTAGTCT	1	2	9	AA2	-	.
chr12	10783016	10783035	chr12:10783016-10783035	0	TATGTTGCCCAGGCTAGTCT	2	3	0	ACD1	1.0	.
chr12	10784543	10784564	chr12:10784543-10784564	0	TGACAACTTGTAAAACAAGTTT	1	3	2	ACC2	2.0	.
chr12	10786601	10786633	chr12:10786601-10786633	0	GAACTTGTTCATCCACATAACTGAAACTTTGTC	1	2	13	AD4	-	.
chr12	10787793	10787825	chr12:10787793-10787825	0	GACCAAGTTTCACCATGTTGGCCAGGCTGGTCT	1	2	13	BD3	-	.
chr12	10790079	10790111	chr12:10790079-10790111	0	AAAATTGCTAGGTCATAGAATATGGGCATGTTT	1	2	13	AC1	1.0	.
chr12	10792602	10792634	chr12:10792602-10792634	0	TAGTCTGTTCTCACGTTGCTAATAGACATGCCT	1	3	13	ABC1	-	.
chr12	10793971	10793990	chr12:10793971-10793990	0	TAACTAGTTTGGACTTTTAT	2	3	0	ACD2	1.0	.
chr12	10798044	10798075	chr12:10798044-10798075	0	TGACCAGCCCTTTAAACCAACTCAGCAAGTCT	1	3	12	BCC1	-	.
chr12	10798929	10798949	chr12:10798929-10798949	0	AATCATGTTTTAAATTTGTCT	1	2	1	AD2	-	.
chr12	10799091	10799119	chr12:10799091-10799119	0	AAACATTCTCAAAATTCTCAAACATTCTC	1	2	9	AA2	1.0	.
chr12	10799387	10799406	chr12:10799387-10799406	0	CATGTTGCCCAGGCTTGTCT	2	3	0	ACD1	1.0	.
chr12	10800326	10800353	chr12:10800326-10800353	0	AATCATGTTTAACCATGAAAACTTTTTT	1	2	8	AD3	-	.
chr12	10801345	10801366	chr12:10801345-10801366	0	CTATTTGCTCTGAAACATGTTT	1	3	2	ACD1	-	.
chr12	10804443	10804463	chr12:10804443-10804463	0	AAATAATTTTTAGACTTGTTT	1	2	1	AA1	2.0	.
chr12	10806975	10807001	chr12:10806975-10807001	0	GAACATGTTTGTAGAGAGAACAATCTG	1	2	7	AC3	-	.
chr12	10809199	10809218	chr12:10809199-10809218	0	AAGCTTCCCTCAACTTGCTA	2	3	0	ACC2	-	.
chr12	10811215	10811234	chr12:10811215-10811234	0	GGACATATTGAAACATGTCA	3	3	0	ACC2	1.0	.
chr12	10811901	10811924	chr12:10811901-10811924	0	AAGCTTGCCTTCTGAATCATGGTC	1	2	4	DD1	-	.
chr12	10812750	10812776	chr12:10812750-10812776	0	GAACTTTTTTGTTCAATGGACTACTTT	1	2	7	AA2	-	.
chr12	10815917	10815945	chr12:10815917-10815945	0	AGGCTTGTCCCTGTTCACAGAAGATGCTA	1	2	9	AC1	2.0	.
chr12	10818456	10818478	chr12:10818456-10818478	0	AAACATGCTTAGTAAACTAAACC	1	2	3	AD4	1.0	.
chr12	10822114	10822144	chr12:10822114-10822144	0	CAACAAGCCAAGATCCCTGAAAGGCAAACCC	1	3	11	ACC1	2.0	.
chr12	10825408	10825427	chr12:10825408-10825427	0	AGGCTTGCTTTAGCTTGCTG	4	2	0	CC	2.0	.
chr12	10826450	10826477	chr12:10826450-10826477	0	AAATATGTCTACAAAACATAGCTAGTCT	1	2	8	AC2	-	.
chr12	10826825	10826847	chr12:10826825-10826847	0	TGACAAGTTTCACAAATATGTCA	1	3	3	ACC2	-	.
chr12	10832918	10832948	chr12:10832918-10832948	0	GAACTTCTTTTGTTTCCTCAAAAACAAGATT	1	2	11	AD2	-	.
chr12	10833421	10833453	chr12:10833421-10833453	0	TAGCTTGTCTGGTTTTTGTTACTTGGATTGCTT	1	3	13	ACC2	-	.
chr12	10835388	10835409	chr12:10835388-10835409	0	AAGCATATTCTTCAACATGTTT	1	2	2	AC2	1.0	.
chr12	10837132	10837152	chr12:10837132-10837152	0	CAGCATGCTGTGAGGAAGCTC	1	3	1	ACC2	-	.
chr12	10837325	10837350	chr12:10837325-10837350	0	AGACATTTTGAAGAAGAGACAAGCCT	1	2	6	AC1	1.0	.
chr12	10838241	10838264	chr12:10838241-10838264	0	AAACAAGTTACATATGACATTTTT	1	3	4	ACC1	2.0	.
chr12	10838964	10838985	chr12:10838964-10838985	0	AAAGTAGTCTGAAGGCTCGTCC	1	2	2	AB3	-	.
chr12	10840608	10840628	chr12:10840608-10840628	0	GGCCATGTGTTGGACAAGCTT	1	2	1	DD1	-	.
chr12	10842819	10842851	chr12:10842819-10842851	0	GAACTTATTTACCTTTTCTGTCTTAGCTAGCTT	1	2	13	AC2	-	.
chr12	10846309	10846329	chr12:10846309-10846329	0	AAAGTTGTCTAAGACATGTAT	1	2	1	AD3	-	.
chr12	10846803	10846829	chr12:10846803-10846829	0	AGACAAGTCATCTTAAGAAAAAAGTTG	1	3	7	ACC2	2.0	.
chr12	10848740	10848761	chr12:10848740-10848761	0	GATCATATTCACAAGCTTGCCC	2	2	2	AD1	1.0	.
chr12	10853272	10853300	chr12:10853272-10853300	0	CAGCTAGTCTGCTGAGCCTGTGCATGCTG	1	3	9	CCD2	1.0	.
chr12	10853921	10853949	chr12:10853921-10853949	0	GAACTTGCACGTACCCTGAGGACTGGCTT	1	2	9	BD2	-	.
chr12	10854433	10854464	chr12:10854433-10854464	0	AGGGTTGTCCAACCAAGCTACAGAAATTGCCC	1	2	12	AA2	-	.
chr12	10856753	10856778	chr12:10856753-10856778	0	AGACTAGCCTTGTCTGAGATCAGCCT	1	2	6	AB1	1.0	.
chr12	10861513	10861539	chr12:10861513-10861539	0	AGACATGTTTGGACTGTGAGCCTGGCC	2	2	7	BD1	2.0	.
chr12	10863474	10863496	chr12:10863474-10863496	0	AGACATGTCTCAAAAAAAAGTAT	2	2	3	AD1	1.0	.
chr12	10870995	10871016	chr12:10870995-10871016	0	CAACATGCTCCTGAGCAACCAC	1	3	2	ACD2	2.0	.
chr12	10871811	10871834	chr12:10871811-10871834	0	AAGCATTCCTCATCAAACAATTCC	1	2	4	AA2	-	.
chr12	10877698	10877730	chr12:10877698-10877730	0	GAGGAAGTTCCAGTCCTGGTGGGAGGCAGGCTT	1	2	13	AB3	-	.
chr12	10879901	10879920	chr12:10879901-10879920	0	AGGCAAATTTAAGCATATTT	1	2	0	AA2	3.0	.
chr12	10881732	10881761	chr12:10881732-10881761	0	AGATTAGTTTTTGTTAGCTTAAGCATGTAT	1	2	10	AD3	-	.
chr12	10881859	10881883	chr12:10881859-10881883	0	AGGCAGGACTGAGCAAAGCATGTTC	2	2	5	BD1	-	.
chr12	10885781	10885806	chr12:10885781-10885806	0	AGGATAGCTTGGTTGGAGGCATGGCT	1	2	6	AD3	1.0	.
chr12	10887389	10887408	chr12:10887389-10887408	0	CAACTTGCTTTGACTTGTCT	4	2	0	CC	2.0	.
chr12	10892902	10892923	chr12:10892902-10892923	0	AGGCCTGCTTGTAAGCAAGTGT	1	2	2	BD3	-	.
chr12	10894936	10894967	chr12:10894936-10894967	0	AGGCATGTTTATAAAAATGAGAGATTATGTCC	2	2	12	AD1	1.0	.
chr12	10895005	10895024	chr12:10895005-10895024	0	AAGCTTGCTTCAGTTTGCTG	2	3	0	ACC2	-	.
chr12	10896610	10896636	chr12:10896610-10896636	0	AAATTAGCTGGGCTTGGTGGCATGCTC	1	3	7	ACC1	-	.
chr12	10900636	10900655	chr12:10900636-10900655	0	TAGCTACTTGGAACTAGTCT	2	3	0	ACC2	1.0	dELS
chr12	10902067	10902097	chr12:10902067-10902097	0	AAGGAAGCTCAATGAGATGCAAGACAAGGCT	1	2	11	AD3	-	.
chr12	10902285	10902307	chr12:10902285-10902307	0	AAACTGGTCTTTTGAACTAACCC	1	2	3	AB2	-	.
chr12	10907925	10907944	chr12:10907925-10907944	0	TGGCAAGTCCAAACTTCCCT	2	2	0	AC2	-	.
chr12	10913971	10914000	chr12:10913971-10914000	0	AAGCTATCTTGGCAAGTATGAGACTGGCCT	1	2	10	AB2	1.0	.
chr12	10915418	10915444	chr12:10915418-10915444	0	AGACTAGACAAAAACTGTGACTTGTTT	1	3	7	CCD2	1.0	.
chr12	10919018	10919037	chr12:10919018-10919037	3	TATCATGTTTAAACATGTCT	4	2	0	CD	-	.
chr12	10921970	10921989	chr12:10921970-10921989	0	CATATTGCCCAGGCTTGTCT	2	3	0	ACD1	-	.
chr12	10922283	10922305	chr12:10922283-10922305	0	AAACTTTTTTATAAAACATGTAC	1	2	3	AD2	2.0	.
chr12	10922428	10922454	chr12:10922428-10922454	0	AGAATAGTTCAATTTTCAAACTTTTTT	1	2	7	AA2	-	.
chr12	10923415	10923443	chr12:10923415-10923443	0	CAACATGCCCAGCCTTCGATGAATTGTTT	1	3	9	ACC2	1.0	.
chr12	10923862	10923890	chr12:10923862-10923890	0	GAACATTTCTGATAACATTGAACTTGCTT	1	1	9	A2	-	.
chr12	10927747	10927772	chr12:10927747-10927772	0	AGCCATGCCTCCAACCAAGCTATCCT	1	2	6	AD3	-	.
chr12	10931236	10931257	chr12:10931236-10931257	0	GATCTTGTTTTTAAACAATCTC	1	2	2	AD3	-	.
chr12	10931565	10931592	chr12:10931565-10931592	0	AAACTAATCTCACTGAATAGACATGTAC	1	2	8	AD2	-	.
chr12	10932173	10932202	chr12:10932173-10932202	0	AGACATTTCCTGCCATGTCAAGTCTTGCCT	1	2	10	AD2	2.0	.
chr12	10932622	10932646	chr12:10932622-10932646	0	TAACAAGTTTGAGAGTAACTTATTT	1	3	5	ACC1	-	.
chr12	10933535	10933566	chr12:10933535-10933566	0	AGACTTGATTCCAGGAATGTTAAGGAATGTTC	1	2	12	AD2	2.0	.
chr12	10934831	10934860	chr12:10934831-10934860	0	AGACAATTCTCTGCATCATTGTGCATGTTT	1	2	10	AD2	1.0	.
chr12	10940195	10940217	chr12:10940195-10940217	0	GTACATGCCCAGCAAACATGCGC	1	2	3	DD3	-	.
chr12	10942353	10942378	chr12:10942353-10942378	1	AAGCATGTCTGAGCTCAGACTCACTC	1	2	6	AB4	-	dELS
chr12	10942612	10942632	chr12:10942612-10942632	0	GAACTTGCCACAGGCTACCCA	1	3	1	ACC1	1.0	.
chr12	10943826	10943848	chr12:10943826-10943848	0	AGTCTTGTTCCCATAGCTTGTTT	1	2	3	CD	-	.
chr12	10945085	10945117	chr12:10945085-10945117	0	AGAGAAGTCCTCCTAAACTTTTTGGATTAGTTT	1	2	13	AA2	-	.
chr12	10947281	10947309	chr12:10947281-10947309	0	GAACTTGCCTCATGAATCCAGACATTCCT	2	1	9	A1	-	.
chr12	10947410	10947430	chr12:10947410-10947430	0	TCATTTGTTTGAAACTTGTTT	1	3	1	ACD1	-	.
chr12	10950073	10950095	chr12:10950073-10950095	0	AAACATGTCACTCTGGTTTGCTT	1	3	3	ACC2	-	.
chr12	10950910	10950938	chr12:10950910-10950938	0	GGGCAAGCCCAGTATCACTGGTCATGATC	1	2	9	DD1	-	.
chr12	10952423	10952444	chr12:10952423-10952444	0	AAACTACTCCAAAAATATGCCT	1	2	2	AA2	-	.
chr12	10952839	10952858	chr12:10952839-10952858	0	TGGCATGTGTTAACAAGCTT	3	3	0	CCD2	1.0	.
chr12	10955895	10955915	chr12:10955895-10955915	0	GAGCAAACCAATAACAAGTTC	1	3	1	ACC2	-	.
chr12	10956213	10956241	chr12:10956213-10956241	0	AAGCTAATCCACCATAATCAAGCAGGCTT	1	2	9	AB2	-	.
chr12	10960851	10960881	chr12:10960851-10960881	0	AAACATCCTTTTTAAAGTAAACGGCATGTTT	1	2	11	AC2	-	.
chr12	10961110	10961130	chr12:10961110-10961130	0	AAACATGCTAGAGGCATGCAT	2	2	1	CD	-	.
chr12	10963254	10963278	chr12:10963254-10963278	0	GAACTTGCTATCACTGAATATGTCA	1	3	5	ACC2	1.0	.
chr12	10964270	10964297	chr12:10964270-10964297	0	AGACTAACTTTAGGTAAAAGACTTTTCT	1	2	8	AA2	-	.
chr12	10965984	10966006	chr12:10965984-10966006	0	TAACAAGCTCATAAAACATACAC	1	3	3	ACD2	2.0	.
chr12	10969596	10969626	chr12:10969596-10969626	0	AAACATGTCTTCCAGCAAATAGCACCTGCTC	2	2	11	BD1	1.0	.
chr12	10969998	10970020	chr12:10969998-10970020	0	TGCCATGTTGGCCAGGCTAGTCT	1	3	3	CCD1	-	.
chr12	10970149	10970180	chr12:10970149-10970180	0	AAACATACCCAAAGATTATACTAAGTAAGTTT	1	2	12	AA2	-	.
chr12	10971409	10971431	chr12:10971409-10971431	0	ATACATTTCTTGTAAACATGTCT	2	2	3	AD1	1.0	.
chr12	10972254	10972282	chr12:10972254-10972282	0	AGGCAAGTCTAATATCACTGGGCATGATC	2	1	9	D1	1.0	.
chr12	10973208	10973239	chr12:10973208-10973239	0	AAACATGTGTTTTCCACTGAAGAAACTAGACT	1	2	12	DD2	-	.
chr12	10973880	10973912	chr12:10973880-10973912	0	GGGCTTTTTTGGTAGACCATAAAAAACTACTCC	1	2	13	AA2	1.0	.
chr12	10978112	10978140	chr12:10978112-10978140	0	TGGCAATCCCAAGGAAAAAGAACAAGCTG	1	3	9	ACC2	1.0	.
chr12	10982831	10982861	chr12:10982831-10982861	0	AAACATCCTTTTTACAGTAAATGGCATGTTG	1	3	11	ACC2	2.0	.
chr12	10983194	10983225	chr12:10983194-10983225	0	AGACTATTCCTTCTCCAGCAGAGGACTACCTT	1	2	12	AA2	-	.
chr12	10985796	10985815	chr12:10985796-10985815	0	AGACTTTTCTAGGTATGCTT	1	2	0	AA2	1.0	.
chr12	10988113	10988141	chr12:10988113-10988141	0	TAACTAGCTCCAAGATGCAGAACTTGGCC	1	2	9	CD	-	.
chr12	10988691	10988715	chr12:10988691-10988715	0	AAACATGTCACATTGCAAATAGCCT	1	3	5	ACC2	-	.
chr12	10995470	10995494	chr12:10995470-10995494	0	GAACTTGCTATTAGTGAATATGTCA	1	3	5	ACC2	-	.
chr12	10995538	10995560	chr12:10995538-10995560	0	AAACATATCTTTAAGACATTTCC	1	2	3	AA2	2.0	.
chr12	10998620	10998644	chr12:10998620-10998644	0	GAGCTCGTCCTGGTGGAATTAGTCC	1	2	5	AB2	2.0	.
chr12	11003865	11003887	chr12:11003865-11003887	0	AAACATGTCCCTCTAGTTTGTTC	1	2	3	AC1	-	.
chr12	11005708	11005735	chr12:11005708-11005735	0	AGGCAAGTCGTCCAGGTTGAAATAGCCC	1	2	8	AC2	3.0	.
chr12	11009649	11009669	chr12:11009649-11009669	0	AAGCTTGGTCTAGCCATGTTC	2	2	1	DD2	-	.
chr12	11009709	11009735	chr12:11009709-11009735	0	TAGCTTTTTCTGGAAAACAGCTTGTCT	1	3	7	ACC2	-	.
chr12	11011815	11011842	chr12:11011815-11011842	0	TAACAAGCTCATTAACACAAACTTATGT	1	3	8	ACD2	1.0	.
chr12	11011936	11011964	chr12:11011936-11011964	0	GAAATAGCCCTAATTTCCCAATCATGTTT	1	2	9	AD2	1.0	.
chr12	11013076	11013108	chr12:11013076-11013108	0	AAGCCTGTTTTGCAAAAAGTGAAAAACCAGTCC	1	2	13	BB2	-	.
chr12	11014521	11014549	chr12:11014521-11014549	0	AAAAATACTTATAAACCAAGAGCAAGCCT	2	2	9	AA1	-	.
chr12	11014980	11015008	chr12:11014980-11015008	0	AGGCAATTTCACAATAAGTAAAGATGCTT	1	2	9	AA2	1.0	dELS
chr12	11015117	11015141	chr12:11015117-11015141	0	AAGAATGCCTCATGCAAGCATGTGT	1	2	5	AD3	-	.
chr12	11015917	11015940	chr12:11015917-11015940	0	AGACATTCCCTGCAGGGCACGTTC	1	2	4	AB2	-	dELS,CTCF-bound
chr12	11017391	11017410	chr12:11017391-11017410	0	AGACATGCCTGAAAATATTT	2	2	0	AA1	1.0	.
chr12	11017692	11017711	chr12:11017692-11017711	0	CATGTTGCTCAGGCTAGTCT	2	3	0	ACD1	1.0	.
chr12	11020071	11020103	chr12:11020071-11020103	0	GGACTAGCCAAACTTTTGCTCTGAGAAATGCTT	1	2	13	AC2	1.0	.
chr12	11027462	11027493	chr12:11027462-11027493	0	AAACAATCTTTTTTACAGTATATGGCATGTTG	1	3	12	ACC2	1.0	.
chr12	11027763	11027783	chr12:11027763-11027783	0	GTGCATGTCTCTGACAAGCCT	2	2	1	CD	1.0	.
chr12	11035658	11035678	chr12:11035658-11035678	0	AAGCAAGATCTAGGCATTCTC	1	2	1	AD2	-	.
chr12	11037352	11037382	chr12:11037352-11037382	0	AAATATGTTTTATACGTTAAAAAATTTGCCT	1	2	11	AA2	1.0	.
chr12	11041733	11041753	chr12:11041733-11041753	0	AAACAAGTCTTAAACAATCCA	1	2	1	AC3	1.0	.
chr12	11042183	11042205	chr12:11042183-11042205	0	AAACTTGTTTTCTTGAAAAGTTA	1	3	3	ACC2	-	.
chr12	11043360	11043389	chr12:11043360-11043389	0	AGACTTTCCTCTAAGATCTGGAACATGCCA	1	2	10	AC2	1.0	.
chr12	11044229	11044261	chr12:11044229-11044261	0	GAATATCCCTATGCAGAAGAATGAAACTAGTCC	2	2	13	AA1	2.0	.
chr12	11047037	11047067	chr12:11047037-11047067	0	AGTCTATTCCCCTCCACATCCAAACTAGCCT	1	2	11	AD1	-	.
chr12	11050055	11050083	chr12:11050055-11050083	0	AAACATGTTTCTCATGCTTGGGCCTGCCA	1	2	9	BC1	-	.
chr12	11051122	11051146	chr12:11051122-11051146	0	AGCCAAGCGTGTGGGAAACATGTCC	1	2	5	DD1	3.0	.
chr12	11053072	11053098	chr12:11053072-11053098	0	TAGCTTTTTTTGGATATTAGCTTGTCT	1	3	7	ACC2	1.0	.
chr12	11055988	11056015	chr12:11055988-11056015	0	TAACAAGCTCATTAACACAAACACGTTC	1	2	8	BC2	1.0	.
chr12	11056224	11056256	chr12:11056224-11056256	0	TAACTATTCCTTGGGCACTTAAAAAACATGTTT	1	2	13	AC1	1.0	.
chr12	11058415	11058446	chr12:11058415-11058446	0	AAACAATCTTTTTTAAAGTAAACGGCATGTTG	1	3	12	ACC2	1.0	.
chr12	11058729	11058761	chr12:11058729-11058761	0	TGACAAGCCTGTGGGAGAGGGGAGAGCAAATCC	1	2	13	AC2	-	.
chr12	11061234	11061255	chr12:11061234-11061255	0	AGACTTTTCTAGGTACATGCTT	1	2	2	AD2	1.0	.
chr12	11062460	11062481	chr12:11062460-11062481	0	TGGCATGCTAATGGGTAAGTTC	1	3	2	ACC2	-	.
chr12	11063024	11063048	chr12:11063024-11063048	0	GAGGTTGTCTAGGTGAAGTTAGTCC	1	2	5	AA2	-	.
chr12	11065862	11065888	chr12:11065862-11065888	0	TAGCTTTTTTTGGATAGTAGCTTGTCT	1	3	7	ACC2	-	.
chr12	11067120	11067150	chr12:11067120-11067150	0	AAAGTAGCATTATATATGCACAAACATGCTC	2	2	11	AD1	1.0	.
chr12	11067163	11067193	chr12:11067163-11067193	0	AAATATGTTTTATACCTTAACAAATTTGCCT	1	2	11	AA2	1.0	.
chr12	11067568	11067589	chr12:11067568-11067589	0	AGAAAAGTTTCAGGGCAGGTCT	1	2	2	AB3	1.0	.
chr12	11067661	11067683	chr12:11067661-11067683	0	AGTCCAGCCTGGGAAACATGCCA	1	3	3	BCD1	1.0	.
chr12	11070300	11070320	chr12:11070300-11070320	0	AAGAATGCCTCAGGCAAGCAT	1	2	1	AD3	2.0	dELS
chr12	11071523	11071545	chr12:11071523-11071545	0	GAGCTTGTTTACTCAGGTAGTCC	1	2	3	AC1	1.0	dELS
chr12	11074246	11074267	chr12:11074246-11074267	0	GAACTTATTTGGAGATTAGTTT	1	2	2	AA2	-	.
chr12	11074535	11074557	chr12:11074535-11074557	0	GAACTTGCCCGAAGGGACTGTCT	1	2	3	AB1	-	.
chr12	11079443	11079471	chr12:11079443-11079471	0	AAACTAGCTTCAAGATGCAGTACATGGCC	1	2	9	DD1	-	.
chr12	11080397	11080418	chr12:11080397-11080418	0	CAGCTTGTTTTTGAGCTATTAT	1	3	2	ACD2	-	.
chr12	11081574	11081600	chr12:11081574-11081600	0	TAGCTTTTTTTGGATATTAGCTTGTCT	1	3	7	ACC2	1.0	.
chr12	11081633	11081660	chr12:11081633-11081660	0	AGGCAAACTCAATGACCAGAACTACCTC	1	2	8	AA2	-	.
chr12	11085185	11085213	chr12:11085185-11085213	0	GAACAAGTATAATTATGCTAGACATATTT	1	2	9	AD2	-	.
chr12	11086078	11086105	chr12:11086078-11086105	0	TAACAAGCTCATTAACATAAACACATTC	1	3	8	ABC2	-	.
chr12	11087243	11087262	chr12:11087243-11087262	0	AGGCATGCACCAACATGCCA	3	3	0	CCD2	-	.
chr12	11088538	11088569	chr12:11088538-11088569	0	AAACAATCTTTTTTACAGTATATGGCATGTTG	1	3	12	ACC2	-	.
chr12	11088840	11088860	chr12:11088840-11088860	0	GTGCATGTCTCTGACAAGCCT	2	2	1	CD	-	.
chr12	11098907	11098931	chr12:11098907-11098931	0	GAAGTTGTCCAGATGAAATTAGCCC	1	2	5	AA2	2.0	.
chr12	11103100	11103119	chr12:11103100-11103119	0	AAACTAGTTCAAACATTGTG	3	3	0	ACD2	-	.
chr12	11103995	11104023	chr12:11103995-11104023	0	GGGCTTGTGCAACCTAACTAGGCTACCCT	1	2	9	AD2	1.0	.
chr12	11105311	11105332	chr12:11105311-11105332	0	GAATTTTTTTAAAGGCAAGCCT	1	2	2	AA1	2.0	.
chr12	11112176	11112201	chr12:11112176-11112201	0	AAAAAAGTCCAGGAACAGACATATTC	1	2	6	AA2	1.0	.
chr12	11115651	11115671	chr12:11115651-11115671	0	AAACAAGTCTTGAACAATCCA	1	2	1	AC3	1.0	.
chr12	11117113	11117136	chr12:11117113-11117136	0	GAACAAGTCAAATTACGCTTGTTT	1	2	4	CD	3.0	.
chr12	11124110	11124136	chr12:11124110-11124136	0	TAGCTTTTTTGGGATAGTAGCTTGTCT	1	3	7	ACC2	1.0	.
chr12	11126970	11126998	chr12:11126970-11126998	0	AGGCAGGCCTAATACCAATGGACAAGTTT	1	1	9	B2	1.0	.
chr12	11127592	11127619	chr12:11127592-11127619	0	TAACAAGCTCATTAACACAAACACATTC	1	3	8	ABC2	-	.
chr12	11128157	11128189	chr12:11128157-11128189	0	TAACTATTCCTTGGGCACTAAAAAAACATGTTT	1	2	13	AC1	1.0	.
chr12	11130645	11130665	chr12:11130645-11130665	0	GTGCATGTCTCTGACAAGCCT	2	2	1	CD	-	.
chr12	11133165	11133192	chr12:11133165-11133192	0	AGACTAACTTTAGGTAAAAGACTTTTCT	1	2	8	AA2	-	.
chr12	11133930	11133949	chr12:11133930-11133949	0	AAACATGCTGAGGCTAGTAG	4	3	0	CCD1	1.0	.
chr12	11134410	11134431	chr12:11134410-11134431	0	TGGCATGCTAATGGATAAGTTC	1	3	2	ACC2	-	.
chr12	11134992	11135016	chr12:11134992-11135016	0	GAGGTTGTCCAGGTGAAATTAGTCC	1	2	5	AA2	1.0	.
chr12	11136524	11136545	chr12:11136524-11136545	0	AGAAAAGTTCAAAAACTACTTC	1	2	2	AA2	-	.
chr12	11137059	11137085	chr12:11137059-11137085	0	TAGCTTTTTTTGGATAGTAGCTTGTCT	1	3	7	ACC2	2.0	.
chr12	11137497	11137527	chr12:11137497-11137527	0	AAACTCTCTCTTTAGAAATATAAGCTTGCTC	1	2	11	AB1	-	.
chr12	11138353	11138383	chr12:11138353-11138383	0	AAATATGTTTTACACCTTAACAAATTTGCCT	1	2	11	AA2	1.0	.
chr12	11139023	11139055	chr12:11139023-11139055	0	GAGCAAGACCCTGTCTCAAAATAAAAAAAGTTT	1	2	13	AD2	2.0	.
chr12	11141025	11141052	chr12:11141025-11141052	0	TAACAAGCTCATTAATACAAACACACTC	1	3	8	ABC2	-	.
chr12	11143878	11143906	chr12:11143878-11143906	0	TAGCAAGTCTACTGGCTCCAGGCTGGTAC	1	3	9	BCD2	-	.
chr12	11144212	11144231	chr12:11144212-11144231	0	GGGCAGGGCTAGGCATGTCT	3	2	0	BD1	2.0	.
chr12	11144497	11144517	chr12:11144497-11144517	0	AAACTTGCCCAAGGCTATCTG	1	2	1	AC3	-	.
chr12	11149959	11149991	chr12:11149959-11149991	0	AAACAAATTTACAAGAAAAAAACAGACAACCCC	1	2	13	AA2	-	.
chr12	11159629	11159649	chr12:11159629-11159649	0	CAGCATTCCTAAGACAAGTCC	1	2	1	AC1	-	.
chr12	11164877	11164907	chr12:11164877-11164907	0	GAACATTTCCATCACCCCCAAAAACATCCTT	1	2	11	AA2	-	.
chr12	11176051	11176075	chr12:11176051-11176075	0	AAACTAGACTTAATAGGATTTGCTC	1	2	5	AD2	1.0	.
chr12	11177628	11177648	chr12:11177628-11177648	0	CAGATTGCCTGAAACTAGCTT	1	2	1	AC3	1.0	.
chr12	11178151	11178170	chr12:11178151-11178170	0	AGGCATGCTGGCGCATGCCT	4	2	0	CD	1.0	.
chr12	11181331	11181361	chr12:11181331-11181361	0	GAGCTATTTTACTGAACTTTTGAGCTTGGTT	1	2	11	AD2	-	.
chr12	11182070	11182092	chr12:11182070-11182092	0	AGGCTTGACTGTGAAACAAGTAT	1	2	3	DD2	-	.
chr12	11183036	11183059	chr12:11183036-11183059	0	AAACATGCCTTGATATACTTGATT	1	2	4	DD1	-	.
chr12	11183923	11183953	chr12:11183923-11183953	0	AGACATGTATTACTCTTAATTAGACATGTAT	1	2	11	DD2	1.0	.
chr12	11186620	11186646	chr12:11186620-11186646	0	GAAAATGCTTAGGCAGGTGGCAAGCCA	1	3	7	ACC1	-	.
chr12	11187825	11187850	chr12:11187825-11187850	0	TAACTTGTTCAAAATTAAACATGGTT	1	2	6	CD	-	.
chr12	11190171	11190190	chr12:11190171-11190190	0	TAGTTTGCCAGAACTTGCCC	3	3	0	ACC1	-	.
chr12	11193272	11193294	chr12:11193272-11193294	0	AAGCTTACTTATGAAACAAATCT	1	2	3	AA2	-	.
chr12	11197981	11198008	chr12:11197981-11198008	0	AGGCAAACTTAGGTGGCAAAAGATGTCT	1	2	8	AA2	2.0	.
chr12	11199286	11199309	chr12:11199286-11199309	0	GAGCTAGCCCCTACAGAGTGGTCC	1	2	4	AB1	2.0	.
chr12	11203593	11203615	chr12:11203593-11203615	0	CAAAAAGTTCTAAAAGCTTGTCA	1	3	3	ACC1	-	dELS
chr12	11207836	11207855	chr12:11207836-11207855	0	AAAGTTGTTTAAACATGACT	3	2	0	AD3	-	.
chr12	11213447	11213479	chr12:11213447-11213479	0	GGGGTTGTTTGTTTTTTTCTTGTAAATTTGTTT	1	2	13	AA2	-	.
chr12	11215678	11215705	chr12:11215678-11215705	0	AAAATTGTTCTAAAAATAAAGCTTGTTT	1	1	8	A1	1.0	.
chr12	11218046	11218067	chr12:11218046-11218067	0	GGACTTACTCAAAAACAAATCC	1	2	2	AA2	-	.
chr12	11220140	11220165	chr12:11220140-11220165	0	AGACAAGTCATCAAAACAGAAAGTCT	1	3	6	ACC2	1.0	.
chr12	11222206	11222234	chr12:11222206-11222234	0	AAAAAAGCCTGCATAGCCAAAACAAGACT	1	2	9	AD3	1.0	.
chr12	11225283	11225314	chr12:11225283-11225314	0	AAGCTAGATTGCTTGGGAGCCTTAACAAGCTA	1	3	12	CCD2	-	.
chr12	11225684	11225705	chr12:11225684-11225705	0	GAGCCTGTTCATGAGCATCTCT	2	2	2	AB3	-	.
chr12	11227291	11227315	chr12:11227291-11227315	0	AAAAAAGTCCAACTAAAATTAGTTT	1	2	5	AA2	1.0	.
chr12	11228194	11228224	chr12:11228194-11228224	0	AGGTATGTTTTCCTTACCACAAGAGTTGTTT	1	2	11	AA2	-	.
chr12	11231431	11231459	chr12:11231431-11231459	0	CAGCAAGCCTGGTTAAAGAAAACTTTCTG	1	3	9	ACC1	-	.
chr12	11232572	11232594	chr12:11232572-11232594	0	GTGATAGTTCTGAGGACATGTCA	1	3	3	ACD1	-	.
chr12	11236960	11236979	chr12:11236960-11236979	0	AGATATGCTTAGATTTGTCC	1	2	0	AA2	1.0	.
chr12	11242035	11242054	chr12:11242035-11242054	6	TGACATGCTCTAACATGTCT	5	2	0	CC	-	.
chr12	11248039	11248062	chr12:11248039-11248062	0	GGACATGTCCTCATGAGCTAGCAC	2	1	4	D1	-	.
chr12	11248600	11248632	chr12:11248600-11248632	0	GAAGAAGTGCAGCATTCCAGAGGGAGCATGTTC	2	2	13	AD1	1.0	.
chr12	11249164	11249195	chr12:11249164-11249195	0	AGTCTTGTTTGGAGGCTCATTTAAATAAGCCT	1	2	12	AD2	-	.
chr12	11251307	11251326	chr12:11251307-11251326	0	AAACATGTTCAGATTTTTCT	2	2	0	AA1	-	.
chr12	11252165	11252193	chr12:11252165-11252193	0	GGGCTTCCTCACGACATGTGGACAGGTTC	1	2	9	AB2	-	.
chr12	11253826	11253847	chr12:11253826-11253847	0	TAACATGTCTCAAGTCATGTTC	2	2	2	CD	1.0	.
chr12	11254730	11254759	chr12:11254730-11254759	0	TAGCTTGTCTGCAACGCAAGAGAGTTGTCT	1	2	10	AC2	-	.
chr12	11257543	11257571	chr12:11257543-11257571	0	AAACTCATCTGAGCTAAAGGAGCATGTTC	2	2	9	AB1	-	.
chr12	11258840	11258863	chr12:11258840-11258863	0	AAGCAAGCTCGTAGAGACTTACAA	1	3	4	ACD2	2.0	.
chr12	11260652	11260684	chr12:11260652-11260684	0	AAGCATTCCTATACACCAATAACAGACAAGCCG	1	2	13	AC2	3.0	.
chr12	11261663	11261689	chr12:11261663-11261689	0	AGACATGTCTCAAAAGAAGACATTTAT	1	2	7	AD4	2.0	.
chr12	11261942	11261970	chr12:11261942-11261970	0	AAACTAGCCAGGCATGGTGGTGCATGTCT	1	2	9	CD	1.0	.
chr12	11262108	11262134	chr12:11262108-11262134	0	AAACTAGCCAGGCATGGTGGCATGCAC	1	3	7	CCD1	-	.
chr12	11267919	11267948	chr12:11267919-11267948	0	GGACTGGTTTCCTCCTTGTGGGGGTTGTCC	1	2	10	AB2	1.0	.
chr12	11270191	11270220	chr12:11270191-11270220	0	GAGATAGTTTCTGCTATCTGGGAGATGTTT	1	2	10	AA2	-	.
chr12	11271462	11271481	chr12:11271462-11271481	0	GGACTGGTTCTAGCTAGTCT	3	2	0	BC2	1.0	.
chr12	11272462	11272481	chr12:11272462-11272481	0	AGATTTGCTTGGAATTGTCT	1	2	0	AA2	-	.
chr12	11272950	11272975	chr12:11272950-11272975	0	AAACAAGTTTCTCTTAGAATATTTTC	2	2	6	AA1	-	.
chr12	11273018	11273045	chr12:11273018-11273045	0	AAATATATTTTCCTGAGTAAACATGTTT	2	2	8	AA1	-	.
chr12	11274155	11274178	chr12:11274155-11274178	0	AAACAATATTCAATAAACAAGTTT	1	2	4	AD1	1.0	.
chr12	11276338	11276363	chr12:11276338-11276363	0	GAACTTCTCCTCCCTAAAACAAACTC	1	2	6	AA2	1.0	.
chr12	11276409	11276432	chr12:11276409-11276432	0	GAGAATACCTATAGAAGCAAGTTT	2	2	4	AA1	-	.
chr12	11277189	11277213	chr12:11277189-11277213	0	AGATTAGTTTGTTGGAAACAAATTC	1	2	5	AA2	1.0	.
chr12	11278163	11278186	chr12:11278163-11278186	0	TGAAAAGTTCAATAAGGCAAGCTT	1	2	4	AC3	-	.
chr12	11280651	11280676	chr12:11280651-11280676	0	AAACTAGCTCGTGTTCAGACATGTTA	2	1	6	C1	1.0	.
chr12	11284409	11284428	chr12:11284409-11284428	0	GGAAATGCCCGGAAAAGCTT	1	2	0	AA2	-	.
chr12	11285335	11285354	chr12:11285335-11285354	0	AGACATGTTGTAACAAGTTA	4	3	0	CCC	-	.
chr12	11285436	11285465	chr12:11285436-11285465	0	GAAGATGCCTTATATTACTGGAAGTTGTCC	1	2	10	AA2	-	.
chr12	11285823	11285847	chr12:11285823-11285847	0	AGGGAAGTGCCATGCAGACTTGCCT	1	2	5	AD1	-	.
chr12	11289730	11289762	chr12:11289730-11289762	0	AGACAAATTTACAAGAAAAAAGCAAACAACCCC	1	2	13	AA2	-	.
chr12	11290689	11290712	chr12:11290689-11290712	0	AGGCTTGCTTAGGTAAACAAAGCA	1	3	4	ACD2	3.0	.
chr12	11298112	11298135	chr12:11298112-11298135	0	AGGCTTGCTTAGGTAAACAAAGCA	1	3	4	ACD2	-	.
chr12	11302811	11302843	chr12:11302811-11302843	0	AAACAAATTTACAAGAAAAAAACAAACAACCCC	1	2	13	AA2	-	.
chr12	11308464	11308493	chr12:11308464-11308493	0	GGACTTGTTTCCTTCCTGTGGGGGTGGTCC	1	2	10	AB1	2.0	.
chr12	11309216	11309240	chr12:11309216-11309240	0	AATCAAGTTTGCATGAAGATTGCCT	1	2	5	AD2	1.0	.
chr12	11313642	11313669	chr12:11313642-11313669	0	AAATATATTTTCCTGAGTAAACATGTTT	2	2	8	AA1	2.0	.
chr12	11314429	11314457	chr12:11314429-11314457	0	GAGCATATTTATCATCTTGGAAATTGTTT	1	2	9	AA2	-	.
chr12	11319501	11319533	chr12:11319501-11319533	0	AAACAAATTTACAAGAAAAAGACAAACAACCCC	1	2	13	AA2	-	.
chr12	11321676	11321697	chr12:11321676-11321697	0	AAACATGCCCATGTGCATTTTT	2	2	2	AD1	-	.
chr12	11324117	11324142	chr12:11324117-11324142	0	AAACTAGCTCCTGTTCAGACATGTTA	2	1	6	C1	1.0	.
chr12	11328253	11328274	chr12:11328253-11328274	0	AGACATGCTTAGGATCTTTTCT	2	2	2	AD1	-	.
chr12	11328786	11328805	chr12:11328786-11328805	3	AGACATGTTGTAACAAGTTA	4	3	0	CCC	-	.
chr12	11329282	11329304	chr12:11329282-11329304	0	GGGAGTGCCTCACAGACTTGCCT	1	2	3	AB4	1.0	.
chr12	11330024	11330055	chr12:11330024-11330055	0	GAAGTTCTTTCCCATTTATTTTGAGCATGCTC	2	2	12	AA1	1.0	.
chr12	11336962	11336992	chr12:11336962-11336992	0	GGAATAGTTTCAGAAGGAATGGGACCAGCTC	1	2	11	AB2	1.0	.
chr12	11337915	11337947	chr12:11337915-11337947	0	AGGCCTGCTTGGTGCAGAGTTGAGGTCAAGTCC	1	2	13	BD2	-	.
chr12	11339335	11339363	chr12:11339335-11339363	0	AAACATCCTCCTTTAGCTCAGGGAAGTTT	1	2	9	AA2	-	.
chr12	11340772	11340791	chr12:11340772-11340791	0	GATCTTGTTCAGACATGTAA	2	3	0	CDD1	-	.
chr12	11341108	11341135	chr12:11341108-11341135	0	GTATTTGCTTGGCCTAGCAGGCATGCTA	1	3	8	ACD1	-	.
chr12	11341562	11341594	chr12:11341562-11341594	0	GAGCAGGTCTGCAGCAAGAGCTCAGGCATGTTT	2	1	13	B2	1.0	.
chr12	11343215	11343236	chr12:11343215-11343236	0	AAGCTTTTCTTAAGACATGACC	1	2	2	AD2	2.0	.
chr12	11343264	11343286	chr12:11343264-11343286	0	AAACTATTTTCTTAAAGTTGTTT	1	2	3	AA2	-	.
chr12	11344043	11344062	chr12:11344043-11344062	5	TGACATGCTCTAACATGTCT	5	2	0	CC	-	.
chr12	11344097	11344117	chr12:11344097-11344117	5	GAGCAAGTTCAAAAGTTCCCC	1	2	1	AA1	2.0	.
chr12	11344831	11344850	chr12:11344831-11344850	0	AGAAATGCCTGGGGAAGCTT	1	2	0	AA2	-	.
chr12	11345793	11345820	chr12:11345793-11345820	0	GGACTTGCTCTATAGCTTAAGCTAGAGT	1	2	8	DD4	-	.
chr12	11346503	11346527	chr12:11346503-11346527	0	AAGCTTGCCTTTTTGAAACTTTTCT	1	1	5	A1	-	.
chr12	11348310	11348329	chr12:11348310-11348329	0	GAAGATGCCTGGGCAATTCT	1	2	0	AA2	-	.
chr12	11348348	11348375	chr12:11348348-11348375	0	AAACCAGTTCCAGGGGAGAAAGATGTCC	1	2	8	AB2	1.0	.
chr12	11353476	11353502	chr12:11353476-11353502	0	GGACTTGTCTCCTTGTGGGGGTGGTCC	1	2	7	AB1	1.0	.
chr12	11353659	11353685	chr12:11353659-11353685	0	GGACTTGTCTCCTTGTGGGGGTGGTCC	1	2	7	AB1	-	.
chr12	11353842	11353868	chr12:11353842-11353868	0	GGACTTGTCCCCTTGTGGGGGTGGTCC	1	2	7	AB1	1.0	.
chr12	11359702	11359727	chr12:11359702-11359727	0	AAGCAAGTTTCTCTTAGAATATTTTC	2	2	6	AA1	-	.
chr12	11359770	11359797	chr12:11359770-11359797	0	AAATATATTTTCCTGAGTAAACATGTTT	2	2	8	AA1	1.0	.
chr12	11362524	11362547	chr12:11362524-11362547	0	GGGAATGCCTATAGAAACAAATTT	1	2	4	AA2	-	.
chr12	11364596	11364621	chr12:11364596-11364621	0	AAACTAGCTCCTGTTGAGACTTGTTA	1	1	6	C1	1.0	.
chr12	11368743	11368764	chr12:11368743-11368764	0	AGACATGCTTAGGATCTTTTCT	2	2	2	AD1	-	.
chr12	11368927	11368948	chr12:11368927-11368948	0	GATCTTGTTCTTGTGCTAGCTC	1	2	2	DD2	-	.
chr12	11369284	11369303	chr12:11369284-11369303	4	AGACATGTTGTAACAAGTTA	4	3	0	CCC	1.0	.
chr12	11369775	11369797	chr12:11369775-11369797	0	GGGAGTGCCTTGCAGACTTGCCT	1	2	3	AB4	1.0	.
chr12	11370747	11370770	chr12:11370747-11370770	0	CAAAAAGTTCAACAAGGCAAGCTT	1	2	4	AC3	-	.
chr12	11374128	11374153	chr12:11374128-11374153	0	ATACTAGCTCCTGTTCAGACATGTTA	1	2	6	CD	1.0	.
chr12	11376379	11376402	chr12:11376379-11376402	0	AAACTAATTTCTCAAGACTCGCTT	1	2	4	AB2	1.0	.
chr12	11377160	11377191	chr12:11377160-11377191	0	AAGTATTTTTATCTTAGAAAAAAAACAAGTCT	2	2	12	AA1	-	.
chr12	11377893	11377918	chr12:11377893-11377918	0	AGGCATCTCCCAGTAGGGGCAAGCTG	1	2	6	AC2	1.0	.
chr12	11378345	11378373	chr12:11378345-11378373	0	AAACTACTCCAAGCTAAAGGAGGAAGTTC	1	2	9	AA2	1.0	.
chr12	11382444	11382476	chr12:11382444-11382476	0	AAACAAATTTATAAGAAAAAAACAAACAACCCC	1	2	13	AA2	-	.
chr12	11385307	11385337	chr12:11385307-11385337	0	AATCTTCCTCAACTTCATCTTGAACTAGCTT	1	2	11	AD1	-	.
chr12	11387409	11387439	chr12:11387409-11387439	0	ACACATGCTTGATAAAGTTAGGAACAAACTT	1	2	11	AD3	-	.
chr12	11387595	11387623	chr12:11387595-11387623	0	AAGCAATCCTAGGCAAAATAAACAAATTT	1	2	9	AA2	-	.
chr12	11391143	11391165	chr12:11391143-11391165	0	AGACTAGCCTGGCCAACATGGTG	1	3	3	CCD1	1.0	.
chr12	11393754	11393780	chr12:11393754-11393780	0	GGACTTGTCTCCTTGTGGGGGTGGTCC	1	2	7	AB1	1.0	.
chr12	11397454	11397486	chr12:11397454-11397486	0	GAACAATCCTGCCTAGCTGGCTTAAGCTAGACC	1	2	13	AD2	-	dELS
chr12	11398947	11398974	chr12:11398947-11398974	0	AAATATATTTTCCTGAGTAAACATGTTT	2	2	8	AA1	1.0	.
chr12	11401365	11401386	chr12:11401365-11401386	0	AAACATGCCTTTGTACATTTTT	2	2	2	AD1	-	.
chr12	11403812	11403837	chr12:11403812-11403837	0	AAACTAGCTCCTGTTGAGACATCTTA	1	2	6	AC3	3.0	.
chr12	11404299	11404330	chr12:11404299-11404330	0	AGACTTTTCCAGCTGACTAGGCAGATTAGTTT	1	2	12	AA2	1.0	.
chr12	11407840	11407861	chr12:11407840-11407861	0	AGACATGCTTAGGATCTTTTCT	2	2	2	AD1	-	.
chr12	11408315	11408334	chr12:11408315-11408334	4	AGACATGTTGTAACAAGTTA	4	3	0	CCC	-	.
chr12	11408808	11408830	chr12:11408808-11408830	0	GGGAGTGCTTCGCAGACTTGCCT	1	2	3	AB4	-	.
chr12	11413151	11413171	chr12:11413151-11413171	0	CTTCATGCCTCAAACTAGCTC	2	3	1	CDD2	-	.
chr12	11422412	11422432	chr12:11422412-11422432	0	AGGCTGGCCTTAGCCTTGCTT	1	2	1	BD2	1.0	.
chr12	11423284	11423314	chr12:11423284-11423314	0	AAGCTTGCTTATATCTTTATCAAGCATGTTT	2	0	11	0	-	.
chr12	11423391	11423421	chr12:11423391-11423421	0	TAACTTGCTTATTTTTGTATCAAAATTGTTG	1	3	11	ACC2	-	.
chr12	11425260	11425290	chr12:11425260-11425290	0	ACACATGTTCCTTTAGCCTCCTGGCTAGTTG	1	3	11	CCD1	1.0	.
chr12	11427033	11427055	chr12:11427033-11427055	0	ACAGAAGCTTATAAAACAAGTCT	1	2	3	AD4	2.0	.
chr12	11427108	11427135	chr12:11427108-11427135	0	CAGCTTGCTAAAATCAATGGACTTTTTC	1	3	8	ACC1	1.0	.
chr12	11428349	11428380	chr12:11428349-11428380	0	AGACTAGCCTGTACCATTATCAAAATTTACTC	1	2	12	AA1	-	.
chr12	11430973	11431004	chr12:11430973-11431004	0	GGGCTGGTCTTCAATTAAGTAAAGAAATGTTT	1	2	12	AB2	-	.
chr12	11432048	11432076	chr12:11432048-11432076	0	GCACAAGCCAGGCGTTCTGGGGCTTGCTA	1	3	9	CCD1	-	dELS
chr12	11432265	11432288	chr12:11432265-11432288	0	AAACAAGCTACACCCAGCATCTCC	1	3	4	ACC1	-	dELS
chr12	11433200	11433231	chr12:11433200-11433231	0	AAACAATTCTTGCTCACACAATGAGAATGTCC	1	2	12	AA2	1.0	.
chr12	11436614	11436646	chr12:11436614-11436646	0	AAACATGTTTATTGATAAATTAATAACTAGACT	1	2	13	CD	-	.
chr12	11439314	11439345	chr12:11439314-11439345	0	AAACATGTTTCTAGGTATAGACAGAAAGGTCC	2	2	12	AB1	-	.
chr12	11440016	11440040	chr12:11440016-11440040	0	AGCCATGCTTTAGGAAGACTAGCCA	1	2	5	CD	-	.
chr12	11441327	11441358	chr12:11441327-11441358	0	GAACAAGGTCATACAGATGAACAAACATGGTT	1	2	12	DD2	-	.
chr12	11443022	11443051	chr12:11443022-11443051	0	AGACTTGCTGGTTACCCCCAGGGGTTGCCA	1	3	10	ACC2	-	.
chr12	11444023	11444049	chr12:11444023-11444049	0	GGAAAAGTCAGCAAAGGAAACAAGTTA	1	3	7	ACC1	-	.
chr12	11448640	11448662	chr12:11448640-11448662	0	AAACTAGTCCCACCAGCTTCTTA	1	3	3	ACC1	-	.
chr12	11448714	11448746	chr12:11448714-11448746	0	TGACAAGTTTTGTAATCGTTTCCAAGCATTATC	1	3	13	ACD2	-	.
chr12	11450232	11450264	chr12:11450232-11450264	0	AGACAAGTCTCAATCAGTTTAGAAGGTTTATTT	1	2	13	AA1	-	.
chr12	11455034	11455059	chr12:11455034-11455059	0	ACACAAGTTTCCTATGAAACAAACCT	1	2	6	AD3	1.0	.
chr12	11455273	11455304	chr12:11455273-11455304	0	GATTTTGCCTCTGACTGACTTTAAGCTAGTTT	1	2	12	AD4	1.0	.
chr12	11456456	11456478	chr12:11456456-11456478	0	AGACCAGCCTGGACAACATGTCT	1	2	3	BC2	-	.
chr12	11458275	11458307	chr12:11458275-11458307	0	AAGCATTTTCAGTAAGTATTTTTAGGTAAGCTT	1	2	13	AA2	-	.
chr12	11460179	11460203	chr12:11460179-11460203	0	AAACTTGTATTGGAGAAAGTAGTTT	1	2	5	AD2	1.0	.
chr12	11461635	11461656	chr12:11461635-11461656	0	GGCCATGCCTCCGACCTAGCTC	2	2	2	DD2	3.0	.
chr12	11463673	11463696	chr12:11463673-11463696	0	GGGCATGTTGAGTAAAGCTAATTT	1	2	4	AC2	1.0	.
chr12	11464782	11464804	chr12:11464782-11464804	0	GAACTAACTTCTAAGGCTTGTCT	1	1	3	A2	-	.
chr12	11464884	11464914	chr12:11464884-11464914	0	TAACAGGCTTTAATGTTTTTAAAGCATGCTG	1	3	11	BCC2	1.0	.
chr12	11465936	11465957	chr12:11465936-11465957	0	AGGATTGCTGCCAAACAAGTCA	1	3	2	ACC1	-	.
chr12	11466640	11466669	chr12:11466640-11466669	0	AAGGTTGCCCATAGTGAAGGAAGCAAGCCT	1	1	10	A1	1.0	.
chr12	11479423	11479455	chr12:11479423-11479455	0	GGGGTTGTTTGTTTCTTTCTTATAAATTTGTTT	1	2	13	AA2	-	.
chr12	11482752	11482771	chr12:11482752-11482771	0	AGGCATGCTCCATCATGCCT	4	2	0	CD	-	.
chr12	11482810	11482829	chr12:11482810-11482829	0	CATGTTGCCCAGGCTAGTCT	2	3	0	ACD1	1.0	.
chr12	11483222	11483244	chr12:11483222-11483244	0	AGACTAGGCAGAGCAGCAAGCTC	1	3	3	CCD2	-	pELS
chr12	11483384	11483412	chr12:11483384-11483412	0	AAGCTAATCATGGTGGGGGAAACAAGCTC	1	2	9	AC1	1.0	dELS,CTCF-bound
chr12	11490932	11490954	chr12:11490932-11490954	0	AGTGTTGTTCAAAAAACAAGTTT	1	2	3	AD4	-	.
chr12	11494684	11494715	chr12:11494684-11494715	0	AGACCTGTTTGGCCCATAGCTAAGAATTGTCT	1	2	12	AB2	-	.
chr12	11502432	11502456	chr12:11502432-11502456	0	AGAGAAGCTAAGTTAGGGCATGTTA	1	3	5	ACC1	1.0	.
chr12	11509830	11509850	chr12:11509830-11509850	0	AGGCTTGCTAAAAGGAAGCCT	1	2	1	AC2	-	.
chr12	11512265	11512294	chr12:11512265-11512294	0	AGACATGCTTACCAGGAAATGAGCAATTGA	1	3	10	ACD2	1.0	.
chr12	11515641	11515663	chr12:11515641-11515663	0	TAAAATGTCTTTCTAACATGTTC	1	3	3	ACC1	1.0	.
chr12	11517374	11517395	chr12:11517374-11517395	0	GAACATACTTCAGAACTTTTTT	1	2	2	AA2	-	.
chr12	11518926	11518953	chr12:11518926-11518953	0	GATCTTGTTTCTTAGTGAGGGCAAGTCA	1	2	8	CD	-	.
chr12	11521054	11521075	chr12:11521054-11521075	0	TGGCATGTTTCATGGCAAACCC	2	3	2	ACC1	1.0	.
chr12	11526432	11526455	chr12:11526432-11526455	0	GGACATCTTCACTACGGCAAGTTT	1	2	4	AC2	1.0	.
chr12	11536799	11536818	chr12:11536799-11536818	0	AGACATGCTCACGTATGTTT	3	2	0	AD1	1.0	.
chr12	11537382	11537414	chr12:11537382-11537414	0	GGACTTTCTTGGTATTTGATTCTGAACTTGCCA	1	2	13	AC2	2.0	.
chr12	11538667	11538694	chr12:11538667-11538694	0	TGGCTTGTTGAGGGCACGGGGCAAGCAC	1	3	8	CCD1	-	.
chr12	11540331	11540350	chr12:11540331-11540350	0	TGGCAAGCCTAGGCAAGACT	3	2	0	CD	1.0	.
chr12	11541989	11542010	chr12:11541989-11542010	0	AAGCATGGCAAAGGACATGTTT	2	2	2	CD	-	.
chr12	11544642	11544661	chr12:11544642-11544661	0	GAGCAAGCCTGGACTTTGTC	3	2	0	AD4	-	pELS
chr12	11545705	11545729	chr12:11545705-11545729	0	AGGAAAGCCTTCATTAGGCCTGCCT	1	2	5	AB2	-	pELS
chr12	11546744	11546773	chr12:11546744-11546773	0	GGACATGCCTAGTCCCAGGTGGCCTTTTCC	2	2	10	AD1	-	pELS
chr12	11546801	11546821	chr12:11546801-11546821	0	GTGCAAGCTTCTAGCTTGCTT	1	2	1	CD	1.0	pELS
chr12	11549321	11549347	chr12:11549321-11549347	0	CAGCAGGCTTAGCCTTGTGACTAGCTT	1	3	7	BCC2	2.0	.
chr12	11550660	11550685	chr12:11550660-11550685	0	AGGCTGGCCCAGCTGGGAGATTGCTT	1	2	6	AB2	1.0	.
chr12	11551089	11551118	chr12:11551089-11551118	0	GGACATGTCTAAAGGACACAGGAGTGGCTC	2	2	10	AB1	-	.
chr12	11554930	11554958	chr12:11554930-11554958	0	AAGCATGCTACATTTTCTAGAACAAATCT	1	2	9	AC2	1.0	.
chr12	11555933	11555955	chr12:11555933-11555955	0	CAGCTAGTTCTGAGGGCTTGGTT	1	2	3	CD	-	PLS
chr12	11561568	11561595	chr12:11561568-11561595	0	AAACATGGTTGGGAGTCAAGGAATGCTT	1	2	8	AD2	-	.
chr12	11561771	11561798	chr12:11561771-11561798	0	AAGCATGTCTCAGAATGTAAACCTATTT	2	2	8	AB1	1.0	.
chr12	11561969	11561999	chr12:11561969-11561999	0	TTAAAAGCCCTCACATAAGTCAAACATGCCC	1	3	11	ACD1	1.0	.
chr12	11563728	11563758	chr12:11563728-11563758	0	GGCCAAGCCAATCTCCATTTGCAACATGTTT	1	3	11	CCD1	-	.
chr12	11565544	11565569	chr12:11565544-11565569	0	AAAATTGTCTTTTACGAAACCTGTCC	1	2	6	AB2	-	dELS
chr12	11566460	11566486	chr12:11566460-11566486	0	GAAAAAGTTTTCTTTTTAAGGAAGTCT	1	2	7	AA2	-	.
chr12	11571737	11571765	chr12:11571737-11571765	0	TGGCTTGTTTTATGGCCTCGTACATGTTT	1	2	9	CD	2.0	.
chr12	11576012	11576032	chr12:11576012-11576032	0	AGACAATCTCTAAGGATGCCT	1	2	1	AA2	-	.
chr12	11576123	11576147	chr12:11576123-11576147	0	GGACTAGCCCCTTTGCTGCTTGCTA	1	3	5	CCD2	-	.
chr12	11580594	11580614	chr12:11580594-11580614	0	AAACTTTCTCCAAACAAGCTC	1	1	1	A2	-	dELS,CTCF-bound
chr12	11584538	11584565	chr12:11584538-11584565	0	AAACATGTCTCCTTTTTAAAACATGTGC	2	1	8	D1	-	.
chr12	11586178	11586197	chr12:11586178-11586197	0	TATGTTGCCCAGGCTTGTCT	2	3	0	ACD1	1.0	.
chr12	11588067	11588097	chr12:11588067-11588097	0	GAGCAAGACTCTGTCTCCAAAAAAAAAGCTT	1	2	11	AD2	-	.
chr12	11589221	11589251	chr12:11589221-11589251	0	AGACATGTATATTTGGAAAGAGGGTTTGTTT	1	2	11	AD2	1.0	.
chr12	11589998	11590018	chr12:11589998-11590018	0	GAACTAGTTTGAGTCATGTTA	2	2	1	CD	-	.
chr12	11595163	11595185	chr12:11595163-11595185	0	CACAAAGCTTCAGGAACTTGTTC	1	3	3	ACD1	-	dELS
chr12	11596269	11596291	chr12:11596269-11596291	0	AAAATTGTATACAAAACATGTCT	2	2	3	AD1	-	dELS
chr12	11597586	11597609	chr12:11597586-11597609	0	GGACAAGGGTTTTCAAACTTGTTT	1	2	4	DD1	-	.
chr12	11601229	11601259	chr12:11601229-11601259	0	CAGCTGGCTCAGAGTTTTTGAAAGCAAGTTT	1	2	11	BC1	-	dELS
chr12	11602507	11602539	chr12:11602507-11602539	0	CTTCAAGTCCACTCTGTTAGTGAGAACTAGTCT	1	3	13	CDD2	1.0	dELS
chr12	11605960	11605987	chr12:11605960-11605987	0	GGTCTTGCTTTGTTGCCCAGGCTGGTCT	1	2	8	BD3	2.0	.
chr12	11607153	11607176	chr12:11607153-11607176	0	CGCCCAGCCTACTTAGACTAGTTT	1	3	4	BCD1	-	.
chr12	11611199	11611222	chr12:11611199-11611222	0	GGGCATGTTGAGTAAAGCTAATTT	1	2	4	AC2	-	.
chr12	11612308	11612330	chr12:11612308-11612330	0	GAACTAACTTGTAAGGCTTGTCT	1	1	3	A2	3.0	.
chr12	11617501	11617530	chr12:11617501-11617530	0	GGGCTAATCTTTGGTAAATAACACTAGTTC	1	2	10	AD2	-	.
chr12	11619018	11619044	chr12:11619018-11619044	0	AAATTAGCCAGACGTGCTGGCATGTCC	1	3	7	ACC1	-	.
chr12	11620452	11620478	chr12:11620452-11620478	0	CAACTAGCTGGAACTACAGACATGCAC	1	3	7	CCD1	1.0	.
chr12	11622114	11622137	chr12:11622114-11622137	0	AAACAAGTTGCAGTAAAGAAGCCG	1	3	4	ACC2	2.0	dELS,CTCF-bound
chr12	11623530	11623559	chr12:11623530-11623559	0	AAGCTATTCCCAGGACTGAGAGACTGGTTC	1	2	10	AB2	-	dELS,CTCF-bound
chr12	11626478	11626497	chr12:11626478-11626497	0	AGACTAGCTTGGGCAACATA	2	3	0	ACD2	1.0	.
chr12	11628291	11628320	chr12:11628291-11628320	0	AGTAAAGCTTGAGAACCACTGAGCAAGCCA	1	3	10	ACD1	2.0	.
chr12	11631390	11631410	chr12:11631390-11631410	0	AAGCTTTTTTAAGTCTAGTTT	1	2	1	AD2	-	.
chr12	11635528	11635547	chr12:11635528-11635547	11	GGACAAGTTGAAACATGCAA	4	3	0	CCD1	-	.
chr12	11635918	11635949	chr12:11635918-11635949	2	AAGTATGTTTCCACTTAAGATGGAACAGGCCT	2	2	12	AB3	-	.
chr12	11636252	11636276	chr12:11636252-11636276	0	TGTCTAGTTGCAAGAAAACAAGCTC	1	3	5	CCD1	-	.
chr12	11636424	11636449	chr12:11636424-11636449	0	AAAATTGTCTTCTGCAAAACTGGTCC	1	2	6	AB3	-	.
chr12	11639053	11639075	chr12:11639053-11639075	0	GGGCTAGATGCAGCAACTTGTTC	1	3	3	CCD2	1.0	.
chr12	11640365	11640396	chr12:11640365-11640396	0	AGACTTTTCTACTCCACACCTAGAACTTTTTT	1	2	12	AA2	-	.
chr12	11643167	11643194	chr12:11643167-11643194	0	AAACATGCCCATTAGGATGAGGAATTTC	2	2	8	AA1	-	.
chr12	11651485	11651517	chr12:11651485-11651517	0	GGGCTTCTTTGTTTTTGCCTCACAAAAATGCCT	1	2	13	AA2	-	pELS,CTCF-bound
chr12	11652422	11652454	chr12:11652422-11652454	0	AAAAATGTTTGCTGGTAACCCACAAGCAAGTTG	1	2	13	AC2	-	dELS
chr12	11655254	11655274	chr12:11655254-11655274	0	AGACAATCCTGGAGCTTGTTT	1	1	1	A2	-	.
chr12	11657995	11658014	chr12:11657995-11658014	0	GAACTTGTTCAAGCTACTTA	3	2	0	AC3	-	dELS
chr12	11658554	11658582	chr12:11658554-11658582	0	GGCCTTGCTCAAGCTCGTGTGGCTAGTTG	1	3	9	CCD1	-	.
chr12	11662450	11662477	chr12:11662450-11662477	0	GAGCTTCTCCGAACTAGGGGGAATGCCT	1	2	8	AA2	2.0	.
chr12	11663652	11663678	chr12:11663652-11663678	0	TAGCAAGCTGTTTCTAAGAGCATCTCC	1	3	7	ACC1	-	.
chr12	11665020	11665046	chr12:11665020-11665046	0	GAACTTTTTTCTCAGGAGGACATGGTC	1	2	7	AD2	-	.
chr12	11665427	11665456	chr12:11665427-11665456	0	GAACTTGCTTCTGTTATTGGCAACAATCCA	1	3	10	ACC1	-	.
chr12	11666191	11666210	chr12:11666191-11666210	0	CGGCTTGCTGAAACTTCTCT	3	3	0	ACC1	1.0	dELS
chr12	11667558	11667585	chr12:11667558-11667585	0	GGACTTGCCTTGTCTCCCAGGCTTGAGT	1	2	8	DD4	-	.
chr12	11668422	11668448	chr12:11668422-11668448	0	TGGCAAGCCTTACAAAAGGATATGCCG	1	3	7	ACC2	-	.
chr12	11669080	11669100	chr12:11669080-11669100	0	AAGTTTTCCTTAAACTTGCTT	1	2	1	AA1	-	dELS
chr12	11670036	11670059	chr12:11670036-11670059	0	TTAATTGTTCACCTGGGCTTGTTC	1	3	4	ACD1	-	.
chr12	11670847	11670877	chr12:11670847-11670877	0	AAACTTGCCTTGCAGGGTTTTAAAAATATTC	2	2	11	AA1	-	.
chr12	11671183	11671205	chr12:11671183-11671205	0	TGGCTAGTTCTGGGAGCTTTTTG	1	3	3	ACC1	-	.
chr12	11679556	11679577	chr12:11679556-11679577	0	GGGTTTGCCACAAAGCATGTTG	2	3	2	ACC1	1.0	.
chr12	11679772	11679797	chr12:11679772-11679797	0	CAGCTTCTTAACTTTCAGACTTGCTT	1	3	6	ACC2	-	.
chr12	11682408	11682436	chr12:11682408-11682436	0	GGGGTTGTTTTTTCCTTGTAAATTTGTTT	1	2	9	AA2	1.0	.
chr12	11683340	11683370	chr12:11683340-11683370	0	GGCCATGTTTGAATTTTTACAAGACTAATTT	1	2	11	AD3	1.0	.
chr12	11688930	11688958	chr12:11688930-11688958	0	GTGGTAGCTCAAAGAAGCAAAGCAAGCTT	1	2	9	AD4	-	dELS
chr12	11689503	11689535	chr12:11689503-11689535	0	AAACTTGATTGTCATCCTGGCACAAAAATGTCC	1	2	13	AD2	-	.
chr12	11689550	11689573	chr12:11689550-11689573	0	AGGCAAGCTTCCGTGAGCAGATCA	1	3	4	ABC2	-	.
chr12	11689660	11689680	chr12:11689660-11689680	0	GGGCTTGGTTTGAGGATGTTT	1	2	1	AD2	1.0	.
chr12	11694434	11694460	chr12:11694434-11694460	0	AGACAAGTCAGTCCAATGGCCATGTTT	1	2	7	CD	-	.
chr12	11695855	11695877	chr12:11695855-11695877	0	TAGCATGTTCAGTTGGCTTTTTC	1	3	3	ACC1	-	.
chr12	11703502	11703533	chr12:11703502-11703533	0	GAGCAAGCCAATGAAATGATACCAAGAAGTTT	1	3	12	ACC2	-	dELS,CTCF-bound
chr12	11704543	11704565	chr12:11704543-11704565	0	CACCATGTTGGCCAGGCTAGTCT	1	3	3	CCD1	-	.
chr12	11705243	11705270	chr12:11705243-11705270	0	AAACATGCTAGCTCCGGGAAACAATTCA	1	3	8	ACC1	-	dELS,CTCF-bound
chr12	11707304	11707327	chr12:11707304-11707327	0	AGGCTTGCTGTGGCAGGCAGGCTC	1	2	4	BC2	1.0	dELS
chr12	11711453	11711476	chr12:11711453-11711476	0	AAACTTTCTTTTTGGAACATTTTC	1	2	4	AA2	1.0	.
chr12	11714345	11714365	chr12:11714345-11714365	0	CAACATCTCATGGGCTTGCCT	1	3	1	ACC2	-	.
chr12	11717692	11717716	chr12:11717692-11717716	0	GAGAATGCTTTCCCAAGGCAATTTC	1	2	5	AA2	-	dELS
chr12	11718683	11718712	chr12:11718683-11718712	0	AGGCTTGCTTTTAAGCCTGGGAGGCAGCCT	1	2	10	AB1	1.0	.
chr12	11719433	11719461	chr12:11719433-11719461	0	GGAGATTTTCTTCCCTGAAGGACAAGCTC	2	2	9	AA1	-	dELS
chr12	11719690	11719716	chr12:11719690-11719716	0	AGGCTTGAATCTGAGAAAGGCAAGTCT	1	2	7	DD1	1.0	.
chr12	11724759	11724787	chr12:11724759-11724787	0	AGATATGTCTCTAGATAAGAGGCTTGTCT	2	1	9	A1	-	.
chr12	11726625	11726646	chr12:11726625-11726646	0	TAGCCAGCTGTGGGGCATGCCT	2	3	2	BCC1	-	.
chr12	11727131	11727151	chr12:11727131-11727151	1	CAGCATGCAGAGGACTTGCCT	1	3	1	CCD2	-	.
chr12	11727261	11727289	chr12:11727261-11727289	1	GAGAAACCTTATATAACGCAGACATGCCC	2	2	9	AA1	1.0	dELS,CTCF-bound
chr12	11727586	11727615	chr12:11727586-11727615	0	GAGCTGGTTTTCTAGTTAAGAGGCTTGATT	1	2	10	BD2	-	.
chr12	11728573	11728599	chr12:11728573-11728599	0	AAAAATGTTCTTCCACCAAACCAGTCC	1	2	7	AB2	2.0	dELS
chr12	11729120	11729151	chr12:11729120-11729151	0	GAGAAAGCGTGACAGTCAACATGAACTAGCTT	1	2	12	AD1	-	dELS
chr12	11737500	11737520	chr12:11737500-11737520	0	AGACACGTTAGAGGCAAGCCT	1	2	1	BC1	2.0	.
chr12	11738034	11738059	chr12:11738034-11738059	0	AGGTTAGTCTCGGTAAGAGGTTGTTT	1	2	6	AA2	-	.
chr12	11738800	11738819	chr12:11738800-11738819	0	GGAGAAGTTTAAACCTGTTT	1	2	0	AB2	-	.
chr12	11742282	11742304	chr12:11742282-11742304	0	CACCTTGTCAGTAGAACTTGCTT	1	3	3	CCD1	1.0	.
chr12	11742646	11742673	chr12:11742646-11742673	0	AGACAAGTTTAATTCTTAAGGCTTACAT	1	2	8	AD4	-	.
chr12	11745018	11745042	chr12:11745018-11745042	0	GTGCTTGTCTTTAAAGAAATTGCTC	1	2	5	AD2	-	.
chr12	11745438	11745469	chr12:11745438-11745469	0	AAGCAAGCCTTGAGTCTCTCTTAGACTTGTCC	2	0	12	0	2.0	dELS
chr12	11747813	11747836	chr12:11747813-11747836	0	TAGCTTGTTAATAAAAGCTTACTT	1	3	4	ACC1	-	.
chr12	11748171	11748191	chr12:11748171-11748191	0	AAGCATGCCTGTGGCATTTTT	1	2	1	AC1	-	dELS
chr12	11748313	11748334	chr12:11748313-11748334	0	GGACAATTTCCAGGAAAAGTTT	1	2	2	AA2	-	.
chr12	11752089	11752116	chr12:11752089-11752116	0	GGGCAAGTCATTTTTTAAAAAGTTGTCT	1	2	8	AC2	-	.
chr12	11752661	11752681	chr12:11752661-11752681	0	GGGCAAGCTCTGAGGTGGTTT	1	2	1	AB1	1.0	dELS
chr12	11757991	11758023	chr12:11757991-11758023	0	GGGCTGGTCCTGTAGGCCCTGATGGGCCAGCTC	1	2	13	BB2	2.0	.
chr12	11760545	11760575	chr12:11760545-11760575	0	ATACTTTTTTAAAAGCACCTAGGACAAGTTT	1	2	11	AD1	-	.
chr12	11761677	11761702	chr12:11761677-11761702	0	GAACATGCTCTTGTAGGGGTCAGTTC	2	2	6	AB1	2.0	.
chr12	11767760	11767788	chr12:11767760-11767788	0	AGAAATATTCATTGTATAAGAGCTTGTCT	2	2	9	AA1	1.0	.
chr12	11767867	11767893	chr12:11767867-11767893	0	AGATATGTCATCTATAGCAACTTGTTT	1	3	7	ACC1	1.0	.
chr12	11768745	11768776	chr12:11768745-11768776	0	GAGCCTGTTCTAGTTCATCCTGGGGCCAGCTT	1	2	12	BB2	1.0	dELS
chr12	11768929	11768950	chr12:11768929-11768950	0	GGGCTTGTTCTGAAGAAAATTC	1	2	2	AA1	2.0	.
chr12	11770071	11770092	chr12:11770071-11770092	0	AAAGTTGCTCATAAGTAAGTTT	1	2	2	AA2	-	.
chr12	11770162	11770190	chr12:11770162-11770190	0	AAACAGCTCTGGGGAAAAGGAACAAGCCT	1	2	9	AB1	2.0	dELS
chr12	11770963	11770990	chr12:11770963-11770990	0	GGCCTTGCCTAGTGATTTTGACATGCTT	1	2	8	CD	2.0	.
chr12	11775089	11775120	chr12:11775089-11775120	0	GAAGAAGCTTTGAACCAGTGATGAGTTTGCTT	1	2	12	AA2	-	dELS,CTCF-bound
chr12	11778056	11778082	chr12:11778056-11778082	0	GAACTTCTCTGTTCTCAGAGCAAGCCA	1	2	7	AC2	-	dELS
chr12	11778729	11778761	chr12:11778729-11778761	0	AAATTAGTCCAGTTATGTACACTGGGCTTGTAT	1	2	13	AD3	1.0	.
chr12	11779172	11779195	chr12:11779172-11779195	0	GTGCATGCTTTCCCGAATAAGTCC	1	2	4	AD2	-	.
chr12	11779740	11779763	chr12:11779740-11779763	0	GAGCTTTTCCAGATAGCCAAGTTT	1	2	4	AD2	-	.
chr12	11781046	11781067	chr12:11781046-11781067	0	TTGCATGCTAGGAAACTTGCCT	2	3	2	CCD1	-	dELS
chr12	11784229	11784251	chr12:11784229-11784251	0	AGACCAGCCTGGCCAACATGTTG	1	3	3	BCC1	-	.
chr12	11785198	11785221	chr12:11785198-11785221	0	TGGCAGGCCGTACCAAGCATGTTC	1	3	4	BCC2	-	.
chr12	11785691	11785710	chr12:11785691-11785710	0	AGACTTGCTGCAACAAGCTT	4	2	0	CC	-	.
chr12	11787130	11787158	chr12:11787130-11787158	0	AAGCAAGCTGTGGAAGCATGAGGTTGCTC	1	2	9	AC2	1.0	dELS
chr12	11789230	11789252	chr12:11789230-11789252	0	CACCATGTTGGCCAGGCTAGTCT	1	3	3	CCD1	1.0	.
chr12	11790154	11790183	chr12:11790154-11790183	0	CGACTTGTTCTTCATTATAGCATCTTGTTT	1	3	10	CCD2	2.0	.
chr12	11790373	11790405	chr12:11790373-11790405	0	AGGCAAGTTCTCCGTGCCTGGGTGAACGTGCTC	1	1	13	B2	1.0	.
chr12	11793314	11793343	chr12:11793314-11793343	0	AAGCTTGCTCATGAGTGGTGGAGCTCCCCT	1	2	10	AB4	-	.
chr12	11793423	11793445	chr12:11793423-11793445	0	GGGCAAGGTTATAGAAGATGTTT	1	2	3	AD2	-	.
chr12	11796188	11796217	chr12:11796188-11796217	0	GAGTGAGTCTTAAGTGAAAAGGACTAGTTA	1	3	10	ABC1	-	dELS
chr12	11796428	11796452	chr12:11796428-11796452	0	TGACTTGTCCAGGGTCATCAAGCTT	1	3	5	CCD2	-	.
chr12	11796928	11796947	chr12:11796928-11796947	0	AAGCATGCCGCACCATGCTC	3	3	0	CCD2	-	.
chr12	11797542	11797570	chr12:11797542-11797570	0	AGGCATCCCATTACAGCAAAGGCTTGTTT	1	2	9	AC1	1.0	.
chr12	11800954	11800975	chr12:11800954-11800975	0	AAACATTTTCTGAGACTTTTCT	1	2	2	AA2	2.0	.
chr12	11803216	11803241	chr12:11803216-11803241	0	GGACATGTCTTTAGGTGGACTTTTGA	1	3	6	ACD2	1.0	.
chr12	11803445	11803467	chr12:11803445-11803467	0	TGAGTTGCTTCTAGAACATGTTA	1	3	3	ACC1	-	.
chr12	11803608	11803629	chr12:11803608-11803629	0	AAAAATGCCTTGGGATAAGCTT	1	2	2	AA2	-	.
chr12	11804879	11804904	chr12:11804879-11804904	0	AGGCAAGTTTGTCCAAAAAGAAATCC	1	2	6	AA1	1.0	.
chr12	11806911	11806930	chr12:11806911-11806930	0	TGACAATCCCGAACAAGCTA	2	3	0	ACC2	-	.
chr12	11807666	11807698	chr12:11807666-11807698	0	CAACATGTCCTATTTACAGAGGGAGGCTTTACC	1	3	13	ACD2	-	dELS
chr12	11815447	11815473	chr12:11815447-11815473	0	TTGCAAGTTGGTGCATTAGACAAGCCC	1	3	7	CCD1	2.0	.
chr12	11817996	11818025	chr12:11817996-11818025	0	AAGCATGTTGCAGACAGACGAAGCAAGTGT	1	2	10	CD	1.0	.
chr12	11819320	11819341	chr12:11819320-11819341	0	TGACTTGTCCCCGGTCTTGTCC	1	2	2	CD	2.0	.
chr12	11825059	11825081	chr12:11825059-11825081	0	AAGCGTGCCAAAACAACATGCCT	1	3	3	BCC1	-	.
chr12	11827138	11827161	chr12:11827138-11827161	0	GAAGTTGCTTCTCCAAGTTTGTTT	1	2	4	AA2	-	dELS,CTCF-bound
chr12	11827409	11827429	chr12:11827409-11827429	0	CAGCATGTTCTAGAAAAGCCA	1	3	1	ACC2	1.0	dELS,CTCF-bound
chr12	11829964	11829994	chr12:11829964-11829994	0	GAGCTTGTCAGAATGCATCCAAGGCTGGCCT	1	2	11	BC2	1.0	dELS
chr12	11833619	11833640	chr12:11833619-11833640	0	GGGCAAGTCGTTTAACTTCCCT	1	3	2	ACC1	1.0	dELS
chr12	11837489	11837517	chr12:11837489-11837517	0	AATCATGCCCAGAGGCCCTGGACATTTTC	1	2	9	AD3	1.0	dELS
chr12	11837582	11837603	chr12:11837582-11837603	0	CAGATTGTTCTTTGGCATGCCT	2	3	2	ACC1	-	dELS
chr12	11838637	11838663	chr12:11838637-11838663	0	GGTCAAGCTCAGCTCTGGAACATTCTT	1	2	7	AD3	-	dELS
chr12	11840178	11840205	chr12:11840178-11840205	0	GGGCTCATCTGACTCAGAAAGCTTGTCT	1	2	8	AB1	1.0	dELS
chr12	11841041	11841073	chr12:11841041-11841073	0	TGACTTGATTTGACTTGGACCTTGGGCAAGCTT	1	2	13	CD	-	.
chr12	11842198	11842220	chr12:11842198-11842220	0	CACCATGCCTCTCCGGCTTGTCT	1	3	3	CCD1	2.0	.
chr12	11842750	11842778	chr12:11842750-11842778	0	TGGCTTACTTAAAGCAGGAAAGCTAGTTA	1	3	9	ACC2	-	.
chr12	11842942	11842973	chr12:11842942-11842973	0	AAACTTGTCCTGATCTGCAGTTGGACATCTAA	1	3	12	ACD2	-	.
chr12	11843266	11843294	chr12:11843266-11843294	0	AGGCATCCTCCTTAGGCAGGGGCAAGATC	1	2	9	AD2	1.0	.
chr12	11849983	11850008	chr12:11849983-11850008	0	AAACATGTCTGTGCATGGACTGACTC	1	2	6	AB4	-	.
chr12	11850275	11850296	chr12:11850275-11850296	0	AAGCAAGCCCATGCAGAAGCCT	1	2	2	AD1	2.0	.
chr12	11850739	11850764	chr12:11850739-11850764	0	GGGCATGCCCGAGGAGGCACCAGTCT	2	2	6	BD1	-	.
chr12	11851030	11851051	chr12:11851030-11851051	0	AGAGAAGTTCAGGGACTTGTTC	1	1	2	A1	-	.
chr12	11852184	11852216	chr12:11852184-11852216	0	GGACAAGACCATGACAGGTTTTGGGGTTTGTTT	1	2	13	AD2	1.0	.
chr12	11852387	11852406	chr12:11852387-11852406	0	AAGCATCCCAGAACATGCCA	3	3	0	ACC2	1.0	.
chr12	11853859	11853879	chr12:11853859-11853879	0	AAGCAACTCTGGAGTATGCCT	1	2	1	AA2	2.0	.
chr12	11854081	11854105	chr12:11854081-11854105	0	GAGCTTGTTTTCCTGCAACTAGACG	1	3	5	CCD1	3.0	.
chr12	11854657	11854679	chr12:11854657-11854679	0	GAGCTAGTCCAAGGAGCTTAGCT	1	2	3	AD4	-	.
chr12	11856438	11856459	chr12:11856438-11856459	1	GAGCATGTCCGGGCGCATGTGC	1	2	2	DD1	3.0	.
chr12	11862570	11862589	chr12:11862570-11862589	0	TGGCAAGCTTTGGCATTCCT	4	3	0	ACC1	-	.
chr12	11867731	11867763	chr12:11867731-11867763	0	TGACTTGCTTTACTTAGAACTGTGGACAATTCT	1	2	13	AC2	1.0	.
chr12	11868176	11868196	chr12:11868176-11868196	0	GTGCATGCTTAGAGCAGGTTT	2	2	1	BD3	-	.
chr12	11870652	11870679	chr12:11870652-11870679	0	AGGTTAGCTCTTTTCGTAGAGCATTTCT	1	2	8	AA2	1.0	.
chr12	11871043	11871073	chr12:11871043-11871073	0	GGACCTGTTCAGGGAAGGGTGAGAAATGCCC	1	2	11	AB2	1.0	.
chr12	11873868	11873887	chr12:11873868-11873887	0	AGGGATGTCAGGGCAAGCTA	4	3	0	ACC1	-	.
chr12	11875364	11875389	chr12:11875364-11875389	0	AAAGTTGCCTCTTTCTGTGCTTGTTT	1	2	6	AD2	1.0	.
chr12	11876094	11876114	chr12:11876094-11876114	0	AGGCATGTTTGAGACATGTGA	2	2	1	CD	-	.
chr12	11876124	11876154	chr12:11876124-11876154	0	TAACAAGTTATGTAAGAGAGGAGACAGGTTC	1	3	11	BCC1	-	.
chr12	11877275	11877296	chr12:11877275-11877296	0	GAATTTGTTTCAAAGGAAGCCT	1	2	2	AA2	-	dELS
chr12	11877385	11877415	chr12:11877385-11877415	0	GGGATTGCATGAAAGTGCTGGGGGCAAGTCT	1	2	11	AD1	1.0	.
chr12	11880307	11880326	chr12:11880307-11880326	0	CAGCTTGTTTGGGGTTGTTT	2	2	0	AC2	1.0	dELS
chr12	11881062	11881088	chr12:11881062-11881088	0	CAACTAGCTGGGATTACAGGCATGCAC	1	3	7	CCD1	-	.
chr12	11885934	11885958	chr12:11885934-11885958	0	AAACATGACCTATGAGAAAATGTCC	1	2	5	AD2	-	dELS,CTCF-bound
chr12	11888702	11888731	chr12:11888702-11888731	0	CAACTTGTTTGTTTTTCTAGAGACAGGGTC	1	3	10	BCD2	1.0	.
chr12	11894767	11894796	chr12:11894767-11894796	0	TGACTTGCCCTAGGAGCAGACAGCATGCCA	1	3	10	CCC	1.0	.
chr12	11898455	11898478	chr12:11898455-11898478	0	AAACTTGCTCCTCAAAACACACCA	1	3	4	ABC2	1.0	.
chr12	11904438	11904457	chr12:11904438-11904457	0	GGATGAGCTCAAGCTTGCCA	1	3	0	ABC1	1.0	dELS
chr12	11904540	11904569	chr12:11904540-11904569	0	GGTCTAGCCCAAAGGCCTTCAGGCTAGTCA	1	2	10	CD	-	.
chr12	11904575	11904595	chr12:11904575-11904595	0	AGATTACTTTGGAACATGCTT	2	2	1	AA1	1.0	.
chr12	11905390	11905415	chr12:11905390-11905415	0	AAAAAAGTTTAAAAAGAAGCAACTTT	1	2	6	AA2	1.0	.
chr12	11906837	11906862	chr12:11906837-11906862	0	GAAAATGTTCCAGAACGCACAAGTTC	1	2	6	AD2	-	dELS
chr12	11907251	11907279	chr12:11907251-11907279	0	AAACTAGTCCTTGGTTTTCACTCTTGCCC	1	2	9	DD1	-	dELS
chr12	11914445	11914477	chr12:11914445-11914477	0	AAACAAATTTACAAGAAAAAAACAAACAACCCC	1	2	13	AA2	-	.
chr12	11916122	11916145	chr12:11916122-11916145	0	AAACATACTTTGAGGGGCAAGTAT	1	2	4	AD2	-	.
chr12	11917421	11917441	chr12:11917421-11917441	0	CAACTAGCCCAAAATTAGCTC	1	2	1	AC2	-	.
chr12	11918233	11918262	chr12:11918233-11918262	0	AAACTAGTTCAGCAATGACTAAAATTGTTC	1	1	10	A2	-	.
chr12	11929367	11929392	chr12:11929367-11929392	0	AGGCTTCTCTCTCCAAAGACAACTTC	1	2	6	AA2	-	.
chr12	11931489	11931511	chr12:11931489-11931511	0	GAATAAGCACAACAAACTTGCTT	1	2	3	AD1	-	.
chr12	11936674	11936702	chr12:11936674-11936702	0	GGGGTTGTTTTTTTCTTGTAAATTTGTTT	1	2	9	AA2	-	.
chr12	11939519	11939551	chr12:11939519-11939551	0	AAACATACTCTCACCATATGATCGAGCAAGTGT	1	2	13	AD2	2.0	.
chr12	11940274	11940297	chr12:11940274-11940297	0	AAACTTCTCTAAAAAATCAAGTTT	1	2	4	AD2	1.0	.
chr12	11941425	11941454	chr12:11941425-11941454	0	TAACTTCCCTCATCATACCATAACTTGTCC	1	3	10	ACC2	-	.
chr12	11944533	11944558	chr12:11944533-11944558	0	AAGGAAGCCCACGGATGAGGTAGCTT	1	2	6	AA2	-	.
chr12	11945064	11945086	chr12:11945064-11945086	0	TGCCATGTCTCCCAGGCTAGTCT	1	2	3	CD	1.0	.
chr12	11947228	11947257	chr12:11947228-11947257	0	AAACATGCTCCTTCTTTGGGGGACATTACC	1	2	10	AD4	1.0	.
chr12	11953123	11953142	chr12:11953123-11953142	0	GAGATTGTCCAAAAATGCTT	1	2	0	AA2	-	.
chr12	11955170	11955191	chr12:11955170-11955191	0	ACGCTTGCCTTGAAGCAATTTT	1	2	2	AD3	-	.
chr12	11956252	11956274	chr12:11956252-11956274	0	TGACAAGTCCTAAGGACATGCAT	1	2	3	CD	2.0	.
chr12	11958383	11958403	chr12:11958383-11958403	0	GCAGATGCTCAAGGCATGCTT	1	2	1	AD4	-	dELS,CTCF-bound
chr12	11959067	11959098	chr12:11959067-11959098	0	AGACATTCCCTGGTCCAGTGAAAGACATACTT	1	2	12	AA2	-	.
chr12	11961598	11961619	chr12:11961598-11961619	0	AAAGCTGTTTGAAAGCATGTTA	2	3	2	ABC1	-	.
chr12	11964321	11964353	chr12:11964321-11964353	0	AGGCAGGTCTCAGGTTACGCAACAAGAAAGCTC	1	2	13	AB2	-	.
chr12	11964456	11964479	chr12:11964456-11964479	0	GAGCTTGTTCCCCGGGAGTAACCT	1	2	4	AA1	1.0	.
chr12	11966265	11966293	chr12:11966265-11966293	0	TAACTTGCCTAAGGTCATAAAACTACTTA	1	3	9	ACC1	-	.
chr12	11967547	11967571	chr12:11967547-11967571	0	AAGCCAGCCTTCTTGAAGCCTGCCC	1	2	5	BB2	-	.
chr12	11970756	11970786	chr12:11970756-11970786	0	GGACTAATTTTTTATTTATGCAGACAAGTGT	1	2	11	AD2	2.0	.
chr12	11971870	11971902	chr12:11971870-11971902	0	AAACAAATTTACAAGAAAAAAACAAACAACCCC	1	2	13	AA2	-	.
chr12	11973093	11973113	chr12:11973093-11973113	0	AAAAAAGCTCTGTACAAGTTT	1	2	1	AD2	1.0	.
chr12	11973625	11973650	chr12:11973625-11973650	0	AAGCAAGCAATTGAACTAACTTGTTC	1	3	6	CCD2	-	dELS,CTCF-bound
chr12	11974207	11974234	chr12:11974207-11974234	0	GAGTCTGTTCTCAGTTCTGGACTAGTTT	1	2	8	AB4	-	.
chr12	11978122	11978145	chr12:11978122-11978145	0	AAATTTGCTTTCAGAGACTATCCT	1	2	4	AA2	-	.
chr12	11980101	11980124	chr12:11980101-11980124	0	GATCAAGCTTTAATGCGCAAGCTC	1	2	4	DD2	1.0	.
chr12	11980441	11980466	chr12:11980441-11980466	0	GAACAAGTTTTCTTTTTGGAAAGTTC	1	2	6	AC1	1.0	dELS
chr12	11981036	11981067	chr12:11981036-11981067	0	GAACAATTTTCCTCATCAACAAAGATATGTCT	1	2	12	AA2	-	.
chr12	11981661	11981691	chr12:11981661-11981691	0	AGGCATTATCAGAATGGGTCAGGACTAGCTC	2	2	11	AD1	-	.
chr12	11981962	11981991	chr12:11981962-11981991	0	AATCAAGACCGCCCAGCAAAGAACATGCTT	1	2	10	DD1	1.0	.
chr12	11982814	11982845	chr12:11982814-11982845	0	TAACTTGTTTCACTCATAAAATTACCATGTTT	1	3	12	CCD2	-	.
chr12	11983658	11983689	chr12:11983658-11983689	0	AAGACAGCCCTTCAAATATATGAAACATGTCA	1	3	12	ABC1	1.0	.
chr12	11984979	11985010	chr12:11984979-11985010	0	GAGCACGCCTGAGGCCGGGGAAAGGCAAGTCT	1	1	12	B2	-	.
chr12	11985274	11985304	chr12:11985274-11985304	0	GAACAAGCTAAATAAGCTACTAATCATGTTC	1	2	11	CD	-	.
chr12	11985791	11985815	chr12:11985791-11985815	0	AAGCAAGTTTATTAGAAACTTTTTC	1	1	5	A1	-	.
chr12	11988249	11988276	chr12:11988249-11988276	0	GAGCTTGCCTCCTATGAGAATCTAGTGC	1	2	8	DD1	1.0	.
chr12	11994084	11994108	chr12:11994084-11994108	0	GGACCTGCCCTTCATTGGCTAGTTT	1	2	5	BC2	-	.
chr12	11996067	11996089	chr12:11996067-11996089	0	CAACCTGTTTTATGAGCAAGTCT	1	2	3	BC3	-	.
chr12	11997213	11997232	chr12:11997213-11997232	0	AGACTAGCCTGGGCAACATG	2	3	0	ACD2	-	.
chr12	12003569	12003591	chr12:12003569-12003591	0	AGGCTATCTTTTCAAGAATGTTT	1	2	3	AA2	1.0	.
chr12	12005736	12005763	chr12:12005736-12005763	0	AAGTTTGTCTGGTCTGCAGGGCAAATTT	1	2	8	AA2	-	.
chr12	12009854	12009876	chr12:12009854-12009876	0	CACCATGTTGGCCAGGCTAGTCT	1	3	3	CCD1	1.0	.
chr12	12011316	12011337	chr12:12011316-12011337	0	AAACATGCTCCCAGGAAACTCC	2	2	2	AA1	2.0	.
chr12	12017355	12017382	chr12:12017355-12017382	0	AAGCAGGCTCAGAGCCCCGGGCCTGCCT	1	2	8	BB2	-	dELS,CTCF-bound
chr12	12018909	12018940	chr12:12018909-12018940	0	ATACAAGTTTTATAGAAAAATAAGATTTGTTT	1	2	12	AD2	2.0	.
chr12	12022725	12022748	chr12:12022725-12022748	0	AGACTGGCTCCAGGAGGAAAGTTC	1	2	4	AB2	1.0	dELS
chr12	12026695	12026723	chr12:12026695-12026723	0	GAGCAAGATTCTGTCTAAAAAATATGTTT	1	2	9	AD2	-	.
chr12	12027923	12027944	chr12:12027923-12027944	0	GCTCAAGCCTAGAGACATGCTT	1	2	2	DD4	1.0	.
chr12	12029866	12029885	chr12:12029866-12029885	0	AAACTAGTTTGGATTATTTC	1	2	0	AA1	2.0	.
chr12	12030423	12030447	chr12:12030423-12030447	0	AAACTTCCTTATCCAGAACTTGTGC	1	2	5	AD2	-	.
chr12	12034387	12034406	chr12:12034387-12034406	0	CAGCATGTTGAAACTAACCC	4	3	0	ACC1	-	dELS,CTCF-bound
chr12	12037269	12037292	chr12:12037269-12037292	0	AGGAAAGTCTAAGAAAGGAAGTTT	1	2	4	AA2	-	.
chr12	12043642	12043671	chr12:12043642-12043671	0	GGGCTTATTATAGGGAGGCAGAGCTAGTCC	1	2	10	AC1	-	.
chr12	12044412	12044444	chr12:12044412-12044444	0	CAGAAAGTTTTAAAAATAGATATAAACAAGCTT	1	2	13	AC3	-	.
chr12	12045018	12045048	chr12:12045018-12045048	0	AATCTTGTTAAGAGAATGAAAAGACAAGCTA	1	3	11	CCD1	1.0	.
chr12	12046569	12046588	chr12:12046569-12046588	7	AGGCTGGCCTGGGCATGTTC	4	1	0	B2	-	.
chr12	12047326	12047349	chr12:12047326-12047349	9	AAACAAGTTCTCGTGGACAAACCT	1	1	4	A1	-	dELS
chr12	12053250	12053278	chr12:12053250-12053278	0	TAACTTGCCCAAGTCCATAGGGCTAATCT	1	2	9	AC2	-	.
chr12	12054175	12054206	chr12:12054175-12054206	0	AACCAAGTCTAGTGAAGTTAAGAAGCTTGCTC	1	1	12	D1	1.0	.
chr12	12055914	12055940	chr12:12055914-12055940	0	AATCAGGCCCCATCCTTGGGCATGCCC	2	2	7	BD1	-	.
chr12	12056332	12056353	chr12:12056332-12056353	0	GAGCTTATCCAAGAGCTTCCTT	1	2	2	AA2	-	.
chr12	12059648	12059677	chr12:12059648-12059677	0	GGGCTTGCCTCCTTCACTATAGGCAAGCTT	2	0	10	0	2.0	.
chr12	12061496	12061518	chr12:12061496-12061518	0	AGACAAGCCTTACAAGTTAGTTC	1	1	3	A2	1.0	.
chr12	12068799	12068821	chr12:12068799-12068821	0	AAGCAAGGTTATTAAGCAAGTTA	1	2	3	CD	1.0	.
chr12	12073286	12073312	chr12:12073286-12073312	0	AGGGTAGCCTCCTTCTGGGGCTGGCTC	1	2	7	AB3	1.0	.
chr12	12073507	12073529	chr12:12073507-12073529	0	AAGCTTGTTTCTTAAAGAAGCCC	1	1	3	A2	-	.
chr12	12074635	12074657	chr12:12074635-12074657	0	CACCATGTTGGCCAGGCTTGTCT	1	3	3	CCD1	1.0	.
chr12	12076944	12076963	chr12:12076944-12076963	0	TGACTTGCCCAAGGATGTTG	3	3	0	ACC2	1.0	.
chr12	12077750	12077770	chr12:12077750-12077770	0	AAACTAGTCACTGGCATGGCC	2	3	1	CCD1	-	.
chr12	12078087	12078106	chr12:12078087-12078106	0	GATCTTTTTCAAACATGCCT	3	2	0	AD1	-	.
chr12	12078275	12078294	chr12:12078275-12078294	0	AGAGAAGCCGGGACAAGCTA	3	3	0	ACC1	-	.
chr12	12079458	12079490	chr12:12079458-12079490	0	AAGTTTGTCCCAGAGGGGCCTGGGGAATTGTTC	1	2	13	AA2	2.0	.
chr12	12079569	12079595	chr12:12079569-12079595	0	GAAAAAGTCTTCTTGGAAAGCATTCTT	1	2	7	AA2	1.0	.
chr12	12080655	12080674	chr12:12080655-12080674	0	GGGCTTGCTTGGGCTGCCTG	1	3	0	ABC2	-	.
chr12	12082206	12082227	chr12:12082206-12082227	0	AGGCCTCTCCCTAGACTTGTTT	1	2	2	AB1	1.0	dELS,CTCF-bound
chr12	12084720	12084747	chr12:12084720-12084747	0	GAGCTAGTGCATCTGTGGGAACATGTTT	1	1	8	D2	-	.
chr12	12085346	12085365	chr12:12085346-12085365	0	GGACATGGCCAGGGAAGTTT	3	2	0	AD2	-	.
chr12	12086817	12086847	chr12:12086817-12086847	0	GGGCTGGCTCTTAGAGGTATAAAGCATGTCG	1	2	11	BC2	3.0	.
chr12	12088472	12088501	chr12:12088472-12088501	0	GGACATGCCTAGTCCCAGGTGGCCTTTTCC	2	2	10	AD1	-	dELS
chr12	12088528	12088548	chr12:12088528-12088548	0	GTGCAAGCTTTTAGCTTGCTT	1	2	1	CD	2.0	.
chr12	12090317	12090345	chr12:12090317-12090345	0	AGATTTACTTGATAAGAATGAACATGCTT	2	2	9	AA1	-	.
chr12	12093432	12093464	chr12:12093432-12093464	0	AGACCAGCCTGGGCAATATAGTAAGCCTTGTCC	1	2	13	BD2	-	.
chr12	12096270	12096293	chr12:12096270-12096293	0	AGGCTAGCTCTCAAAAATCTGTTT	1	2	4	AB1	1.0	.
chr12	12097966	12097991	chr12:12097966-12097991	0	AGTTAAGTTTAATTTGGAGCATGTCA	1	3	6	ACD1	-	.
chr12	12098261	12098283	chr12:12098261-12098283	0	AATCTAGTCCCATGCACAAGCTT	1	2	3	DD2	1.0	.
chr12	12098490	12098516	chr12:12098490-12098516	0	TAGCAACTCTATCTACAAGGCATGCCA	1	3	7	ACC2	2.0	.
chr12	12099899	12099920	chr12:12099899-12099920	0	AAGGTTTTTTAGAAACATGCTC	2	2	2	AA1	-	.
chr12	12100053	12100079	chr12:12100053-12100079	0	AAACAAGTCAGTAAGTCAGACATACTC	1	2	7	AC2	-	.
chr12	12107571	12107591	chr12:12107571-12107591	0	GAGCAAGCTCTATGCAGGCCC	1	2	1	BD1	-	.
chr12	12114198	12114217	chr12:12114198-12114217	0	AAATGAGTCCAGACATGCCT	4	2	0	AB4	-	.
chr12	12120821	12120851	chr12:12120821-12120851	0	TCAGTTGCTTCACTGGGTTTAAGGCATGCTT	1	3	11	ACD1	-	dELS
chr12	12121800	12121828	chr12:12121800-12121828	0	AAACATGTCAGCATTCCCTCAACATTCTT	1	3	9	ACC1	-	.
chr12	12122128	12122154	chr12:12122128-12122154	0	GGCCTAGTTTATTTCTTACACTTGTTT	1	2	7	DD2	1.0	.
chr12	12125634	12125654	chr12:12125634-12125654	0	GAGCTGGCCTAGAACAAGGCC	1	2	1	BD2	1.0	.
chr12	12125769	12125794	chr12:12125769-12125794	0	GGGCATATTAAATACCAGACTTGCTC	1	2	6	AC1	-	.
chr12	12126184	12126203	chr12:12126184-12126203	0	AGCTATGCCTAAACTAGCCC	4	2	0	AD4	-	.
chr12	12132021	12132051	chr12:12132021-12132051	0	AAACAAGTAAACTGCTGAGGAGAACATGTTG	1	3	11	CCD2	-	.
chr12	12134754	12134782	chr12:12134754-12134782	0	AGGCTACTTTAATATTAGGAAGCATACTC	1	2	9	AA2	1.0	.
chr12	12137372	12137395	chr12:12137372-12137395	0	GAACTAGGCCAAGATGACTAGCCA	1	3	4	CCD2	1.0	.
chr12	12141625	12141651	chr12:12141625-12141651	0	AAGTTAGCCTAGAAACCAAGCAAATCC	1	2	7	AA2	-	.
chr12	12142063	12142082	chr12:12142063-12142082	0	TAGCATTTTTAAGCAAGTTT	3	2	0	AC1	-	.
chr12	12142154	12142177	chr12:12142154-12142177	0	AGGCTTGTTTTTTGTTACAAGCCA	1	3	4	CCD2	-	.
chr12	12144443	12144470	chr12:12144443-12144470	0	AGACTAGCCTCAGCAACACAGCAAGACC	1	2	8	CD	-	.
chr12	12146652	12146684	chr12:12146652-12146684	0	AGACTTTTTTCCTACAGGTTATGAAACTACCCT	1	2	13	AA2	-	.
chr12	12147401	12147424	chr12:12147401-12147424	0	GAATCAGCCCAAAAGAGCTTGCCC	1	2	4	AB4	-	.
chr12	12151179	12151202	chr12:12151179-12151202	0	TGGCATGCCCTCAAAAACTCTCTT	1	3	4	ABC2	-	.
chr12	12158776	12158808	chr12:12158776-12158808	0	GAAAATGCTGCTTTCTCTCATTCTAGCTTGCTT	1	3	13	ACC1	2.0	.
chr12	12160957	12160987	chr12:12160957-12160987	0	GAACATGCTTTTCTGAAAACTGAAGGTGTCC	2	2	11	AB1	-	.
chr12	12162312	12162336	chr12:12162312-12162336	0	GTACAAGTTCTTCCCAAGCCAGTCT	1	2	5	BD2	-	.
chr12	12163446	12163466	chr12:12163446-12163466	0	AAACAAGCCCAAAACAATCTG	1	2	1	AC3	1.0	.
chr12	12165767	12165790	chr12:12165767-12165790	0	GGACTTTTTCCACTTAGCATGCTT	1	2	4	AC2	-	.
chr12	12168433	12168461	chr12:12168433-12168461	0	CGACATGTTTGACTTTGAAAGAAATGCCT	1	2	9	AC2	1.0	.
chr12	12169028	12169050	chr12:12169028-12169050	0	AGACTAGCCTGACAAACATGGTG	1	2	3	CD	-	.
chr12	12170044	12170064	chr12:12170044-12170064	0	AAACATGCCAGGAGAATGTTT	1	2	1	AC2	1.0	.
chr12	12170219	12170250	chr12:12170219-12170250	0	CAGCTAGTCGGTAGGCTGAGGCAGAATTGCTT	1	3	12	ACC2	-	.
chr12	12171155	12171176	chr12:12171155-12171176	0	GAAAAAGCTAAGAAGCAAGTCC	1	2	2	AC1	-	.
chr12	12171968	12171993	chr12:12171968-12171993	0	ACACAAATCCTGGCAAAAGCTTGTTT	1	2	6	AD1	1.0	.
chr12	12172463	12172490	chr12:12172463-12172490	0	ATGCAACTTCACTTGACAAGACAAGTTC	1	2	8	AD1	-	.
chr12	12173542	12173561	chr12:12173542-12173561	0	CATGTTGCCCAGGCTTGTCT	2	3	0	ACD1	-	.
chr12	12174653	12174683	chr12:12174653-12174683	0	AAAGAAGTTTGAATACTTGGGAAACAAATTT	1	2	11	AA2	-	.
chr12	12179802	12179822	chr12:12179802-12179822	0	AAACAAACCTCAATCTTGTCT	1	2	1	AD2	-	.
chr12	12184024	12184053	chr12:12184024-12184053	0	GGGCAAGCACACTGATAAAAAGGCTTGACT	1	2	10	DD2	2.0	.
chr12	12187320	12187342	chr12:12187320-12187342	0	AAACAAGCATTTGGGAATAGTCC	1	2	3	AD2	1.0	.
chr12	12187764	12187794	chr12:12187764-12187794	0	AAAGAAGTCCTGTTAGTGGTAGAATATGTTC	1	2	11	AA2	1.0	.
chr12	12190145	12190173	chr12:12190145-12190173	0	TGATTTGTCCAGCCAACTATGACTTGTTC	1	3	9	ACC1	2.0	.
chr12	12193599	12193631	chr12:12193599-12193631	0	AAACAACTTTATGCCAACAAATTAGACAAATTT	1	2	13	AA2	-	.
chr12	12196493	12196525	chr12:12196493-12196525	0	CAGCTAGTTTGTTGTTTGTGTATAGAAATGCTA	1	3	13	ACC2	1.0	.
chr12	12198955	12198977	chr12:12198955-12198977	0	TGACTTTTCCAGAAAACTAGCTA	1	3	3	ACC2	-	.
chr12	12201382	12201412	chr12:12201382-12201412	0	GCACTTGCCTAATATTGGAGTGGGCAACCCT	1	2	11	AD3	-	.
chr12	12203750	12203778	chr12:12203750-12203778	0	GAGCAAGTCTCTGTCTCAAAAACAAACAA	1	3	9	ACD2	-	.
chr12	12206172	12206193	chr12:12206172-12206193	0	CAACATTTCTCAGAACATGTCC	1	2	2	AC1	2.0	.
chr12	12207601	12207629	chr12:12207601-12207629	0	GGGCAAGCAACAAAATAGCAAACTAGCCA	1	3	9	CCD2	1.0	.
chr12	12207750	12207775	chr12:12207750-12207775	0	AAGCTAGTCTCTGGCTGAACATGGGT	1	2	6	DD4	-	.
chr12	12207802	12207829	chr12:12207802-12207829	0	AGACATTCTCCAAACCATAAACAGGTCC	1	2	8	AB2	-	.
chr12	12207850	12207877	chr12:12207850-12207877	0	TAACTTGCTGGTGTTCAGGAACAACCTT	1	3	8	ACC1	-	.
chr12	12211998	12212022	chr12:12211998-12212022	0	AGGAATGCCCCCTTCAAGCATACTC	1	2	5	AA2	1.0	.
chr12	12214677	12214700	chr12:12214677-12214700	0	AAGCAAGCATAGAAAAAATAGTTT	1	2	4	AD2	1.0	dELS
chr12	12216675	12216699	chr12:12216675-12216699	0	AGAAAAGCTTTGTTAAAGGTTGTTT	1	2	5	AA2	-	.
chr12	12218933	12218955	chr12:12218933-12218955	0	GAGCAAGTTTAAAAAACAATGTG	1	3	3	ACD2	-	.
chr12	12219917	12219939	chr12:12219917-12219939	0	AAGCAAGCCCCATAAGCAATCCA	1	2	3	AC3	-	dELS
chr12	12221384	12221406	chr12:12221384-12221406	0	AGAATTGTTGCTTTAGCATGTTT	1	3	3	ACC1	-	.
chr12	12225482	12225513	chr12:12225482-12225513	0	TGACTTGCTGGAGGCTTAGTATAGACAAATCT	1	3	12	ACC1	1.0	.
chr12	12229002	12229031	chr12:12229002-12229031	0	GGAAAAGTCCTGAGGGAAAAAAACATTCTC	1	2	10	AA2	1.0	.
chr12	12229218	12229246	chr12:12229218-12229246	0	AAATTAGCCTGGCATGGTGGCACATGCCT	1	2	9	AD2	1.0	.
chr12	12229628	12229651	chr12:12229628-12229651	0	GAAGTTGCTTAATTCAACTAGTTG	1	3	4	ACC1	1.0	.
chr12	12233703	12233732	chr12:12233703-12233732	0	AGACTAATTTATAACATTAAAGAATTGTTC	1	2	10	AA2	-	.
chr12	12237072	12237101	chr12:12237072-12237101	0	AGAGTTGCCTCATTAGAACAAAAGATGTTC	1	2	10	AA2	-	dELS
chr12	12242242	12242268	chr12:12242242-12242268	0	AAACATGCTTTGAAGAAGAAAAAGTTG	1	2	7	AC1	-	.
chr12	12245523	12245542	chr12:12245523-12245542	0	AAACATGTCAAAACTTATTA	4	3	0	ACC1	-	.
chr12	12245615	12245640	chr12:12245615-12245640	0	GAAATAGTTCTTAGTAAAGCTACTTT	1	2	6	AA2	2.0	.
chr12	12247763	12247786	chr12:12247763-12247786	0	ATACTTGCTCCCTGGAACATGCCA	1	2	4	CD	-	.
chr12	12250003	12250024	chr12:12250003-12250024	0	AAGCATGTCTTTAAATCTGTCT	2	2	2	AB1	1.0	.
chr12	12250373	12250403	chr12:12250373-12250403	0	AAGCAAGTCCTTCAAGGCCAGAGTCAAACCT	1	2	11	AD1	1.0	.
chr12	12250808	12250840	chr12:12250808-12250840	0	AGGCAGGTTTCACCATGTTGGCCAGGCTGGTCT	1	2	13	BB2	1.0	.
chr12	12255479	12255507	chr12:12255479-12255507	0	AAGCATGTCCTTCTACTGCAAAAATCCTT	2	2	9	AA1	-	.
chr12	12261932	12261956	chr12:12261932-12261956	0	TAACAAGCCTCCTCAAAAAAAGCTA	1	3	5	ACC2	1.0	.
chr12	12268139	12268164	chr12:12268139-12268164	0	AAACTACCCTGGGGAAAGGCAGGTTT	1	2	6	AB2	-	.
chr12	12269614	12269643	chr12:12269614-12269643	0	GGGCTTTCTCCATGTTGGTCAGGCTGGTCT	1	2	10	AB2	1.0	.
chr12	12272500	12272519	chr12:12272500-12272519	0	AGACTAGCCTGGGCAACATG	2	3	0	ACD2	-	.
chr12	12279848	12279870	chr12:12279848-12279870	0	TGCCATGTTGGCCAGGCTAGTCT	1	3	3	CCD1	-	.
chr12	12281116	12281136	chr12:12281116-12281136	0	GGACAAGTCTTGGACTACTGC	1	2	1	AD4	-	.
chr12	12282314	12282342	chr12:12282314-12282342	0	GGACAAGTTACAAAATAACCGACCTGTTT	1	3	9	BCC2	1.0	.
chr12	12290608	12290636	chr12:12290608-12290636	0	AAACATTTCCTGACCCAAGAAAATAGTTT	1	2	9	AA2	1.0	.
chr12	12290731	12290755	chr12:12290731-12290755	0	GGGCTTGTTAACACAGAGATTGCTG	1	3	5	ACC2	-	.
chr12	12290912	12290939	chr12:12290912-12290939	0	TTGCCTGTCCTTGATTCAAGGCTTGCCT	1	3	8	BCD1	-	.
chr12	12293236	12293259	chr12:12293236-12293259	0	AGGCAAACTCCTGAAAACTACTTC	1	2	4	AA2	-	.
chr12	12303066	12303091	chr12:12303066-12303091	0	ACACATGTCTACCCAAAAACTTGTAC	1	2	6	DD3	-	.
chr12	12303234	12303259	chr12:12303234-12303259	0	TAACATGCTACAACACAGACAAATCT	1	3	6	ACC1	-	.
chr12	12305470	12305490	chr12:12305470-12305490	0	AAACATGGGCTGAGCTAGTCT	1	2	1	DD1	1.0	.
chr12	12308394	12308421	chr12:12308394-12308421	0	GGACTTCCCCTATTAAAAAAAAAAGTCC	1	2	8	AA2	-	dELS
chr12	12309004	12309032	chr12:12309004-12309032	0	AAACATGTTTTGGAGATATAGATATATCT	2	2	9	AA1	1.0	.
chr12	12312401	12312423	chr12:12312401-12312423	0	AAATAAGTCTTCTAAGCAAGTTA	1	2	3	AC2	1.0	.
chr12	12319749	12319772	chr12:12319749-12319772	0	TAGCAAGCTCTGAGTAAATAGCCC	1	3	4	ACC2	1.0	dELS,CTCF-bound
chr12	12319967	12319999	chr12:12319967-12319999	0	TGACTTGCCCAGAGCTATGATGAGAACATGAGC	1	3	13	CDD3	-	dELS
chr12	12320506	12320531	chr12:12320506-12320531	0	TGGCTTTCTCCCCGCAAAGCTTGCTG	1	3	6	ACC2	2.0	dELS,CTCF-bound
chr12	12328169	12328191	chr12:12328169-12328191	0	TAACTTGTCTGGAAAACTTTATT	1	3	3	ACD2	-	.
chr12	12328658	12328678	chr12:12328658-12328678	0	GTACAAGTTTAGAAAATGTCT	1	2	1	AD2	1.0	.
chr12	12331034	12331064	chr12:12331034-12331064	0	CAGCTTGTTCAAAAGATCCCTAAACTGGTTG	1	3	11	BCC1	1.0	.
chr12	12334843	12334870	chr12:12334843-12334870	0	GAGGATGTTTGACCCATCAGGCTTCCCT	1	2	8	AA2	-	.
chr12	12337752	12337782	chr12:12337752-12337782	0	TAACAAGCCAAAGTCTCAGCAAAACATATCC	1	3	11	ACC1	-	.
chr12	12339167	12339199	chr12:12339167-12339199	0	GAGCAGGCCTGATGGAGAGAAAGAGGCATGCGC	1	2	13	BD2	1.0	pELS,CTCF-bound
chr12	12339467	12339486	chr12:12339467-12339486	0	TATATTGCCCAGGCTAGTCT	2	3	0	ACD1	1.0	.
chr12	12341557	12341585	chr12:12341557-12341585	0	AGACATGCTCCCATCTCTTGGGAAATTCC	2	2	9	AA1	-	.
chr12	12341790	12341812	chr12:12341790-12341812	0	AGACTAGCCTGACCAACATGGTG	1	3	3	CCD1	-	.
chr12	12344300	12344321	chr12:12344300-12344321	0	GGGTGTGTCTGTGAGCATGTTG	2	3	2	ABC1	-	.
chr12	12345490	12345511	chr12:12345490-12345511	0	AGGAAAGTTTAGGGGCAGGTTT	1	2	2	AB3	1.0	.
chr12	12345939	12345968	chr12:12345939-12345968	0	TAACATGTTCATGGATAGGAAGACTTTATT	1	3	10	ACD2	1.0	.
chr12	12347043	12347068	chr12:12347043-12347068	0	GGACCAGTTTCATGGAAGACAATTTT	1	2	6	AB3	1.0	.
chr12	12347211	12347235	chr12:12347211-12347235	0	GAGCTTGTCTTCCTGCAACTAGACA	1	3	5	CCD1	1.0	.
chr12	12350263	12350294	chr12:12350263-12350294	1	CGGCAAGTTTGCCGCGGGGGAAGGGCACGTTC	1	2	12	BC2	-	PLS,CTCF-bound
chr12	12352540	12352559	chr12:12352540-12352559	0	TACATTGCCCAGGCTAGTCT	2	3	0	ACD1	-	.
chr12	12358633	12358659	chr12:12358633-12358659	0	GAGCATTTCCGATGTTAGAATTTGCCT	1	2	7	AA2	1.0	pELS,CTCF-bound
chr12	12361783	12361814	chr12:12361783-12361814	0	GGACTAGTTCAGATCCATAGAGAAAAATCTCC	2	2	12	AA1	-	.
chr12	12364766	12364788	chr12:12364766-12364788	0	AGACTAGCCTGGCCAACATGGCA	1	3	3	CCD1	-	.
chr12	12365934	12365962	chr12:12365934-12365962	0	GAACTAGCGTGGTGGGTATGAGGTTGTTT	1	2	9	AD2	2.0	.
chr12	12371493	12371512	chr12:12371493-12371512	0	AATGTTGCCTAGGCTAGTCT	3	2	0	AD4	1.0	.
chr12	12371616	12371639	chr12:12371616-12371639	0	TGACAAGTTCACACTAATATGTTC	1	3	4	ACC2	-	.
chr12	12373394	12373424	chr12:12373394-12373424	0	TAATAAGCTGGGAAAATGGTAGGGCTTGTTT	1	3	11	ACC1	1.0	dELS,CTCF-bound
chr12	12376943	12376965	chr12:12376943-12376965	0	CAGCTTGCTTCAAGCACAAGCTG	1	3	3	CCD2	-	dELS,CTCF-bound
chr12	12379709	12379728	chr12:12379709-12379728	0	TGGAATGTTGGAGCTAGTTT	4	3	0	ACC1	-	.
chr12	12379825	12379854	chr12:12379825-12379854	0	GAACTTGTCCTTTGCATTCACAGCTTGGCA	1	3	10	CCD1	1.0	dELS
chr12	12384907	12384929	chr12:12384907-12384929	0	CTGCTTGCTTTTTAAACTTGCTT	1	2	3	CD	1.0	.
chr12	12390290	12390315	chr12:12390290-12390315	0	AGGCAAGTTTGTCTTAGACCATCTCC	2	2	6	AD1	3.0	.
chr12	12392436	12392462	chr12:12392436-12392462	0	AAACATTTCTAGTAATTAAGATAGTTT	1	2	7	AA2	1.0	.
chr12	12395846	12395868	chr12:12395846-12395868	0	GAGCAAACTTGAGAGGCATTTTC	1	2	3	AA2	-	.
chr12	12397311	12397332	chr12:12397311-12397332	0	GAGAATGACCAGGAACATGCTC	2	2	2	AD1	-	dELS
chr12	12398211	12398235	chr12:12398211-12398235	0	GAGCAAGTTCTTGCGGGACATCACT	1	2	5	AD4	-	dELS
chr12	12400235	12400261	chr12:12400235-12400261	0	AATCTTGTTTTTATCACAGGCTATTTC	1	2	7	AD3	-	dELS
chr12	12400822	12400846	chr12:12400822-12400846	0	TGGCTTGTCTTTTTCCTACATGTTT	1	3	5	CCD2	-	.
chr12	12401111	12401130	chr12:12401111-12401130	0	GGACATCTTTGTACATGTCT	3	2	0	AD2	-	.
chr12	12403572	12403598	chr12:12403572-12403598	0	TAACATGTTCCATAAAGGAGCATGTTT	2	1	7	C1	2.0	.
chr12	12405582	12405607	chr12:12405582-12405607	0	GAACATGCTTAGCACAGTGCTTGGCT	1	2	6	DD1	-	.
chr12	12406310	12406340	chr12:12406310-12406340	0	AAGTTAGTTTTTTCTGAAATTGATCTTGTTC	1	2	11	AD2	-	.
chr12	12406836	12406867	chr12:12406836-12406867	0	AAGCAAGCTCTTTTGGGAAGGAAAGAATCCCT	2	2	12	AA1	-	.
chr12	12410071	12410099	chr12:12410071-12410099	0	GGGGTTGTTTTTTTCTTGTAAATTTGTTT	1	2	9	AA2	-	.
chr12	12418484	12418503	chr12:12418484-12418503	0	AGACTAGCCTGGGCAACATA	2	3	0	ACD2	1.0	.
chr12	12419886	12419918	chr12:12419886-12419918	0	GGGGTTGTTTGTTTTTTTCTTGTAAATTTGTTT	1	2	13	AA2	-	.
chr12	12426172	12426198	chr12:12426172-12426198	0	TGGTAAGTTCAAACAGAGAGCAAGCCT	1	2	7	AC3	-	.
chr12	12426693	12426718	chr12:12426693-12426718	0	AGGCAAACCCTAGAAGGGACATGATT	1	2	6	AD2	-	.
chr12	12426920	12426943	chr12:12426920-12426943	0	TGGCATCTTACATGGGGCTTGTTC	1	3	4	ACC2	1.0	.
chr12	12427736	12427762	chr12:12427736-12427762	0	AGATTTGCCTCTGCCGAGGACCTGCTC	1	2	7	AB2	-	.
chr12	12432585	12432604	chr12:12432585-12432604	0	AGACTTGTTTGTAATAGCCC	2	2	0	AD1	-	dELS
chr12	12433231	12433258	chr12:12433231-12433258	0	GGCCTTGTTCAATTGCTTGAACAAGGTT	1	2	8	DD3	-	.
chr12	12434131	12434157	chr12:12434131-12434157	0	AAACTAGCTGGCTGTGGTAACAAGTGC	1	3	7	CCD1	-	.
chr12	12434479	12434502	chr12:12434479-12434502	0	AGACATTATTTGCAAAACATGCTC	2	2	4	AD1	2.0	dELS
chr12	12435552	12435582	chr12:12435552-12435582	0	GAACTTGTTAAACTACTTTATTCACAAGTTT	1	3	11	CCD2	-	.
chr12	12437513	12437536	chr12:12437513-12437536	0	AAATAAGTTCTACAAAACTAGTCC	1	1	4	A1	-	.
chr12	12440742	12440763	chr12:12440742-12440763	0	GAGCTTGCTCAGAGAAATCTCT	2	2	2	AA1	-	.
chr12	12441368	12441396	chr12:12441368-12441396	0	TGACTACCTGTGTGACCTCAGGCAAGTCC	1	3	9	ACC2	1.0	dELS
chr12	12442222	12442249	chr12:12442222-12442249	0	AAATGTGTTCATAGATTAGAACAAGTTG	1	3	8	ABC1	2.0	dELS
chr12	12443776	12443796	chr12:12443776-12443796	0	TTGCCTGCCCTAGACATGCCC	2	3	1	BCD1	1.0	dELS
chr12	12444124	12444146	chr12:12444124-12444146	0	ATACTTGTTTAATGAACAACTTT	1	2	3	AD3	1.0	.
chr12	12446073	12446103	chr12:12446073-12446103	12	TTACATGTCTGCTTCATTTATGAACTAGTCA	1	3	11	CCD1	-	dELS
chr12	12446356	12446384	chr12:12446356-12446384	0	AGACCTGCTGGTCAGTACAGAGCTAGCCA	1	3	9	BCC1	-	.
chr12	12448871	12448897	chr12:12448871-12448897	0	GCTCATGCCCAATGTTCAAGCATGTTC	1	2	7	DD4	-	.
chr12	12453889	12453912	chr12:12453889-12453912	0	GGACTTGCCTGTTGGGGGTATTTC	1	2	4	AA1	-	.
chr12	12465695	12465716	chr12:12465695-12465716	0	GGACAGGCTCAACAGCATGCTG	1	3	2	BCC2	1.0	dELS,CTCF-bound
chr12	12466468	12466495	chr12:12466468-12466495	0	AGAGATGTCTCATTCCACAGACATTTCT	1	2	8	AA2	-	.
chr12	12470674	12470706	chr12:12470674-12470706	0	GGGTTTTTTTTTTTTGACACACCAGGCATGTCT	2	2	13	AA1	-	.
chr12	12471502	12471525	chr12:12471502-12471525	0	TAAAAAGTTTCCATCAACTAGTCC	1	3	4	ACC1	1.0	.
chr12	12473546	12473569	chr12:12473546-12473569	0	AAGATAGCTCTTCTAGTCTAGCTC	1	2	4	AD2	1.0	.
chr12	12474776	12474796	chr12:12474776-12474796	1	AAACATGTTTTGGGCATGACC	2	1	1	D1	2.0	dELS
chr12	12480227	12480249	chr12:12480227-12480249	0	AAGCTTCATCTAAAGACATGTCC	2	2	3	AD1	-	.
chr12	12480570	12480594	chr12:12480570-12480594	0	AAGCAATTCGTTAATAAGCAAGCTA	1	3	5	ACC2	-	.
chr12	12486089	12486120	chr12:12486089-12486120	0	GGCCAATTCCACTTTTTTGAAAGAACTAGTTC	1	2	12	AD1	-	.
chr12	12486384	12486410	chr12:12486384-12486410	0	AGAGAAGCTCCAGAATTGAACAAGCCC	1	1	7	A1	-	pELS,CTCF-bound
chr12	12487348	12487375	chr12:12487348-12487375	0	AGACAAGTTTAAAGAAAAAAAAAAATTT	1	2	8	AA1	1.0	.
chr12	12488520	12488539	chr12:12488520-12488539	0	AGGCAAGCCCACACAAACCC	2	2	0	AD1	1.0	dELS,CTCF-bound
chr12	12495530	12495557	chr12:12495530-12495557	0	AAGCTTTCTCCTGCAGTCAGACTAATTT	1	2	8	AA2	-	.
chr12	12497631	12497651	chr12:12497631-12497651	0	TGACATGCTTCTAACATATTT	2	3	1	ACC1	1.0	.
chr12	12499586	12499607	chr12:12499586-12499607	0	AAGCCAGTCTGGAAGCTTATTT	1	2	2	AB3	-	.
chr12	12506198	12506223	chr12:12506198-12506223	0	CAGCAACTCAGTTTTGAAACATGCTT	1	3	6	ACC2	1.0	dELS,CTCF-bound
chr12	12506258	12506286	chr12:12506258-12506286	0	AAACAAGATCCACTTCAGAAGAAAAGTTC	1	2	9	AD2	-	dELS,CTCF-bound
chr12	12506494	12506515	chr12:12506494-12506515	0	AAAGTTGTCTGAAGACTTGGCT	1	2	2	AD3	-	dELS,CTCF-bound
chr12	12507336	12507368	chr12:12507336-12507368	0	ACTCATGCCTTCATTTAAATAGGGAGCAAGTCA	1	3	13	CDD2	-	dELS,CTCF-bound
chr12	12508206	12508230	chr12:12508206-12508230	0	TGACATGTCTGATTTAGGCAACTTT	1	2	5	AC2	-	.
chr12	12508718	12508743	chr12:12508718-12508743	0	GAGCTTGCCCTATATTAAACAACCCT	1	1	6	A1	1.0	dELS
chr12	12509498	12509530	chr12:12509498-12509530	0	AAACTTCCTTGAGCAGCGTATCTAGACATGGTC	1	2	13	AD2	-	.
chr12	12512025	12512044	chr12:12512025-12512044	0	AGACAATCTCAAGCATGTGT	3	2	0	AD2	-	dELS
chr12	12513935	12513964	chr12:12513935-12513964	0	AAACAAGTTTATTTTTCAGAGAACTAGTTT	2	0	10	0	1.0	.
chr12	12516469	12516501	chr12:12516469-12516501	0	GGACTTGCGTATTCCTATGAGTGGAGCTAGATT	1	2	13	DD2	4.0	.
chr12	12520644	12520669	chr12:12520644-12520669	0	GCACTTGTCCAAACTAAAGCAAGTTA	1	2	6	CD	-	.
chr12	12530843	12530869	chr12:12530843-12530869	0	AAAAAAGTCTATACAAGGAGGTAGTTT	1	2	7	AA2	1.0	.
chr12	12531574	12531603	chr12:12531574-12531603	0	AAAAAAGTCTACACAACAAGGAGGTAGTTT	1	2	10	AA2	1.0	.
chr12	12534067	12534087	chr12:12534067-12534087	0	GGGGATTTTCAAGGCTTGCTC	2	2	1	AA1	1.0	.
chr12	12534416	12534448	chr12:12534416-12534448	0	GGAGTAGCCCCAGACGGGAGTCGGAACATTCTC	1	2	13	AA2	-	dELS,CTCF-bound
chr12	12535713	12535742	chr12:12535713-12535742	0	TAACATGCCGGTCAGATGTCCAGCAAGCCA	1	4	10	CCCC	1.0	.
chr12	12538122	12538143	chr12:12538122-12538143	0	AGGCAGGTTTGAAAACATGCAT	1	2	2	BD2	-	.
chr12	12538404	12538425	chr12:12538404-12538425	0	GTGCATGTCTTCTGGCAAGTTA	2	3	2	CCD1	-	.
chr12	12540090	12540109	chr12:12540090-12540109	0	AGACTAGCCTAGGCAACATA	2	3	0	ACD2	-	.
chr12	12541855	12541874	chr12:12541855-12541874	0	AAACTTGTATAAAAATGTTC	3	2	0	AD2	1.0	.
chr12	12542507	12542536	chr12:12542507-12542536	0	GAGTTTGTTTTGGGGGTGATGAAAATGTCC	1	2	10	AA2	-	.
chr12	12544416	12544435	chr12:12544416-12544435	0	GAACATTCTTGTACATGTCT	3	2	0	AD2	1.0	.
chr12	12545478	12545500	chr12:12545478-12545500	0	CACCATGTTTACCAGGCTAGTCT	1	2	3	CD	-	.
chr12	12549952	12549983	chr12:12549952-12549983	0	TGACAAATTCATCAACTAAGATGGACATGTTA	1	3	12	ACC2	-	.
chr12	12554960	12554980	chr12:12554960-12554980	0	AAACAAGTCAAGAACTATCTT	1	2	1	AC2	-	.
chr12	12555842	12555868	chr12:12555842-12555868	0	AGACTAGCTGGGCAACATAGCAAGACC	1	3	7	CCD1	-	.
chr12	12556714	12556745	chr12:12556714-12556745	0	GGACATCTTCTAAACAATAACAAAACAAACCT	1	2	12	AA2	1.0	.
chr12	12556774	12556799	chr12:12556774-12556799	0	AGACTTCCCCATTTTGGAACATCTTT	1	2	6	AA2	-	.
chr12	12559009	12559040	chr12:12559009-12559040	0	GAACCAGCTCTTCTTAAAGCCTGAGCCTGCTT	1	2	12	BB2	1.0	.
chr12	12560992	12561023	chr12:12560992-12561023	0	AAACATACCTGGTTTATTTTCTAAACAGGTTT	1	2	12	AB2	-	.
chr12	12565311	12565343	chr12:12565311-12565343	0	AAACAAGTTTACTTCACCGAAGAGTACATTTCT	2	2	13	AD1	-	.
chr12	12568330	12568351	chr12:12568330-12568351	0	GAGCTTCTTGCGGGACTTGTCT	1	2	2	AC1	1.0	.
chr12	12568365	12568392	chr12:12568365-12568392	0	GGACAATTCCATGAGAATACGCTTGTTT	1	2	8	AD2	2.0	.
chr12	12569551	12569578	chr12:12569551-12569578	0	GGTCTTGCTTTGTTGCCCAGGCTGGTTT	1	2	8	BD3	-	.
chr12	12569784	12569816	chr12:12569784-12569816	0	GAACAAATTACAGTTCTAGAAAGAAGCAAGTTC	1	2	13	AC1	1.0	.
chr12	12569990	12570018	chr12:12569990-12570018	0	CGACTTGCCCAAGGTTGTATAGCTAGTTA	1	3	9	CCC	1.0	.
chr12	12573060	12573087	chr12:12573060-12573087	0	AAGCTTGTTCAGAGAAGGAGAAAAGTCG	1	2	8	AC1	1.0	.
chr12	12574981	12575008	chr12:12574981-12575008	0	AGTCTTGCTTTGTTGCCCAGGCTTGTCT	1	1	8	D1	-	.
chr12	12580953	12580972	chr12:12580953-12580972	0	TGTGTTGCCCAGGCTAGTCT	2	3	0	ACD1	-	.
chr12	12583156	12583182	chr12:12583156-12583182	0	GGACTTGCTTCAAGCCATGGGAAGTTT	1	2	7	AC1	-	dELS
chr12	12583228	12583250	chr12:12583228-12583250	0	CAAGAAGTTTGAGAAACTAGTTA	1	3	3	ACC1	-	dELS
chr12	12584927	12584955	chr12:12584927-12584955	0	AGACATGATTTGATTAATGAAGGTAGTCT	1	2	9	AD2	-	.
chr12	12585262	12585283	chr12:12585262-12585283	0	AAGGTTGTTTTTGGACATGTTG	1	2	2	AC2	-	dELS
chr12	12586580	12586601	chr12:12586580-12586601	0	TGGCTTGCCCACGGGCATATAC	1	3	2	ACD2	1.0	dELS,CTCF-bound
chr12	12587109	12587131	chr12:12587109-12587131	0	AAACTGGTTTCTCAGGCTTGCCA	1	2	3	BC2	-	dELS
chr12	12591051	12591071	chr12:12591051-12591071	0	AGACAATTCCAAAAAATGTTT	1	2	1	AA2	-	.
chr12	12591871	12591891	chr12:12591871-12591891	0	AAGCTAATTTCAAAATTGCCT	1	2	1	AA2	-	.
chr12	12593014	12593035	chr12:12593014-12593035	0	CAACAAGCCATTGGTCATGTCC	1	3	2	CCD2	2.0	.
chr12	12593956	12593987	chr12:12593956-12593987	0	AAATTAGTTTCATTGTATTTTAAAATTTGTTC	1	2	12	AA2	-	.
chr12	12596426	12596448	chr12:12596426-12596448	0	AAGGTTGCTTTACGAGGAAGTTT	1	2	3	AA2	-	.
chr12	12596611	12596635	chr12:12596611-12596635	0	GGACTTGCACGAGTGGAGCTACTCT	1	2	5	AD2	3.0	.
chr12	12599040	12599068	chr12:12599040-12599068	0	GAACAAGCCAAGTTCTCTCAGATTTGTCA	1	3	9	ACC2	1.0	.
chr12	12599341	12599368	chr12:12599341-12599368	0	AAATCAGCCTTTCTGTAAAGGCTTGCCC	1	2	8	AB4	-	.
chr12	12599859	12599880	chr12:12599859-12599880	0	TAGCATCTCTCCAGACAAGCTT	1	2	2	AC1	-	dELS,CTCF-bound
chr12	12601487	12601507	chr12:12601487-12601507	0	AAACAAGCCCCAAACAGGACG	1	3	1	BCD2	-	.
chr12	12602094	12602114	chr12:12602094-12602114	0	AAACTTTTTTGAAATAAGCTT	1	2	1	AA2	1.0	.
chr12	12604948	12604971	chr12:12604948-12604971	0	AAACTTGCTTTTTAAAAAAAGCGT	1	2	4	AD1	2.0	dELS
chr12	12604997	12605016	chr12:12604997-12605016	0	CAGCAAGTTTAGACATCTGC	3	3	0	ACD2	-	dELS
chr12	12607100	12607119	chr12:12607100-12607119	0	AGGCATGTTGCAAAATGCCT	3	3	0	ACC2	1.0	.
chr12	12607676	12607700	chr12:12607676-12607700	0	AGACAAGCCAAAGACAGAGAAGTTA	1	3	5	ACC2	1.0	dELS
chr12	12608417	12608436	chr12:12608417-12608436	0	GGGCATGCTGGCACATGCCT	4	2	0	CD	-	.
chr12	12608612	12608634	chr12:12608612-12608634	0	AAGCTATTTTAATGAGCATTCTT	1	2	3	AA2	-	.
chr12	12611146	12611178	chr12:12611146-12611178	0	AGACAGGTTTTGCTATGTTGCCCAGGCTGGTCT	1	2	13	BB2	-	pELS,CTCF-bound
chr12	12612452	12612482	chr12:12612452-12612482	0	TAACTTGCCTGTCGAGATAAGAAACTACTGT	1	3	11	ACD2	-	.
chr12	12614075	12614102	chr12:12614075-12614102	0	AGAATTGCTCTTGGGTTCAAGCAATTCT	1	2	8	AA2	-	.
chr12	12625584	12625613	chr12:12625584-12625613	0	AGGCATGCTTGATTACCTTCTGACAGGTTG	1	3	10	BCC1	-	.
chr12	12631013	12631044	chr12:12631013-12631044	0	GAAAAAGTCATGACCTTTAGTTTAGCTTGTCT	1	3	12	ACC1	1.0	.
chr12	12643664	12643683	chr12:12643664-12643683	0	AGTCTAGTCTAGTCTAGTCT	2	2	0	DD2	1.0	.
chr12	12644591	12644615	chr12:12644591-12644615	0	GAATAAGTTTGACCAGGTCAAGTTT	1	2	5	AD2	-	.
chr12	12645512	12645541	chr12:12645512-12645541	0	AATCTAGTTCACATTCCCCTCAACAAGCTA	1	3	10	CCD1	1.0	dELS,CTCF-bound
chr12	12646863	12646894	chr12:12646863-12646894	0	GACCATGCTTGTCAGCACCACAAGAAAAGTTT	1	2	12	AD2	-	dELS
chr12	12646928	12646959	chr12:12646928-12646959	0	AAACCTGCTCATTCTCAGGCCAGGACAGGCCT	1	2	12	BB2	-	dELS
chr12	12649017	12649037	chr12:12649017-12649037	0	TAACAAGTCTCTAGGAAGTTC	1	3	1	ACC2	-	.
chr12	12650465	12650490	chr12:12650465-12650490	0	AAACATGACTTTTTAGGAGCTTTTTT	1	2	6	AD2	1.0	.
chr12	12652696	12652722	chr12:12652696-12652722	0	CAAGTAGCTGGGACTACAGGCATGCTC	1	3	7	ACC1	1.0	.
chr12	12653454	12653480	chr12:12653454-12653480	0	GCACATGCCTGTAATCCCAGCTAGTCT	1	2	7	CD	-	.
chr12	12653673	12653700	chr12:12653673-12653700	0	AGACAAGCCTAGGGTAAGAGACAGATTT	1	2	8	AB4	-	.
chr12	12655389	12655411	chr12:12655389-12655411	0	AAGCAATTCTTTTAAAGAAGCTT	1	2	3	AA2	-	.
chr12	12655496	12655523	chr12:12655496-12655523	0	AGACTACCCTGGGCGGCAAAGCAAGATT	1	2	8	AD2	1.0	.
chr12	12660645	12660671	chr12:12660645-12660671	0	CAGCAAGTTCCAATATATGGCGTGCTT	1	3	7	BCC2	1.0	.
chr12	12661239	12661266	chr12:12661239-12661266	0	AAGCAAGCTTTTTTTCCTTGGCTTCTCT	1	2	8	AC1	-	dELS
chr12	12661523	12661545	chr12:12661523-12661545	0	GAACTTTTCTTATAGTCTTGTTC	1	2	3	AD2	-	.
chr12	12664449	12664472	chr12:12664449-12664472	0	AGGCAACCTTACTTAAGAAAGCTT	1	2	4	AA2	-	.
chr12	12669235	12669261	chr12:12669235-12669261	0	AGACATGCTGGCCTGGAGAAATAGCCT	1	2	7	AC2	1.0	.
chr12	12671658	12671688	chr12:12671658-12671688	0	AAAATAGCTTAAAACAACCATGAACATTCCT	1	2	11	AA2	1.0	.
chr12	12672910	12672941	chr12:12672910-12672941	0	AGACAAGATCCCTGTTTTTATGGAGCTTACTT	1	2	12	AD2	1.0	.
chr12	12675979	12676010	chr12:12675979-12676010	0	TAACTTGTTACAGCAGCAATAGAAACTAATTC	1	3	12	ACC1	-	.
chr12	12677643	12677662	chr12:12677643-12677662	0	AAACATGGCTGAACATGTAT	3	2	0	DD2	1.0	.
chr12	12679207	12679228	chr12:12679207-12679228	0	GGAAATGTCTAGAGACATTTTT	1	2	2	AA2	-	.
chr12	12679390	12679409	chr12:12679390-12679409	0	AGACAAGCCTGGGCAACATA	2	3	0	ACD2	-	.
chr12	12679643	12679673	chr12:12679643-12679673	0	GACCTTGTCTCTGGAAAAAAAAAAAAAGCCC	1	2	11	AD2	1.0	.
chr12	12680885	12680907	chr12:12680885-12680907	0	CAGCATGTTGGCCAGGCTGGCCT	1	3	3	BCC1	-	.
chr12	12683048	12683067	chr12:12683048-12683067	0	AAATATGCTTAGGCTGGCCT	4	2	0	AB3	-	.
chr12	12683302	12683326	chr12:12683302-12683326	0	GGATCTGTTTTAGCAAAGCAAGCTG	1	3	5	ABC1	-	pELS
chr12	12690584	12690609	chr12:12690584-12690609	0	CAGCTTCTCTTGAGATCAACTAGTTC	1	3	6	ACC2	-	.
chr12	12690901	12690926	chr12:12690901-12690926	0	GAGCAAGTTGGAAGTTTAATTAGCTT	1	3	6	ACC2	1.0	.
chr12	12692044	12692068	chr12:12692044-12692068	0	TGACTTGTTTCCTTAGATCTTGCCC	1	2	5	CD	-	.
chr12	12693081	12693110	chr12:12693081-12693110	0	AGAATTGTCCTACTAGCAAGTAACTTGTCT	1	2	10	AC2	-	dELS
chr12	12693708	12693737	chr12:12693708-12693737	0	AAACGTGTTTTCCAAAACGGAGTCTTGCTC	1	2	10	BD2	-	.
chr12	12697337	12697359	chr12:12697337-12697359	0	AAACTTGTTTTACAGATATGACT	2	2	3	AD1	-	.
chr12	12697730	12697759	chr12:12697730-12697759	0	GAAAATCCTTTTATCTCAAGAAACTAGCCT	2	2	10	AA1	-	pELS
chr12	12698006	12698028	chr12:12698006-12698028	0	AGACTAACTCAGAAAGCTGGCTT	1	2	3	AB2	-	pELS
chr12	12698613	12698645	chr12:12698613-12698645	0	AAGCATTTTTTTTTTCTCAAGACGGTCTTGCTC	1	2	13	AD2	3.0	.
chr12	12698808	12698830	chr12:12698808-12698830	0	CACCATGTTGGCCAGGCTAGTCT	1	3	3	CCD1	1.0	.
chr12	12700493	12700521	chr12:12700493-12700521	0	AAGTATGTACAGAGAAAACAAGCATGTTT	2	2	9	AD1	-	.
chr12	12701171	12701200	chr12:12701171-12701200	0	AAAAAACTCTTGAAGCCACCAAACAAGCCT	1	2	10	AA1	-	.
chr12	12701294	12701313	chr12:12701294-12701313	0	AAGCTTGTCCCTGCTTGCCC	3	2	0	CD	1.0	.
chr12	12712400	12712426	chr12:12712400-12712426	0	AGACAAGTTTGGACGCTGATCATTCTC	2	2	7	AD1	1.0	.
chr12	12715399	12715426	chr12:12715399-12715426	0	TAGGAAGTCCTGACTTGAAAACTAGTTC	1	2	8	AC3	-	pELS
chr12	12715918	12715939	chr12:12715918-12715939	0	AAACAAGCTACACATCAAGCTC	1	3	2	CCD2	-	pELS
chr12	12719402	12719425	chr12:12719402-12719425	0	GGGAATGTTTGGTAGAAATTGCTC	1	2	4	AA2	-	pELS
chr12	12721372	12721398	chr12:12721372-12721398	0	GAGCTTGCTTTGATTTACAGCAAGTAG	1	3	7	CCD1	-	dELS
chr12	12722173	12722195	chr12:12722173-12722195	0	ATACAAGCCAAAGTGGCATGTTT	1	3	3	CCD1	-	pELS
chr12	12726629	12726661	chr12:12726629-12726661	0	GGACGAGTTTAACCAGATATCCAGCACTAGCCT	1	2	13	BD2	1.0	pELS,CTCF-bound
chr12	12726908	12726938	chr12:12726908-12726938	0	GAACTTTTTTGAGTTGAAGACACGCTAGCCT	1	2	11	AD2	-	pELS
chr12	12728317	12728345	chr12:12728317-12728345	0	AGATATGTCTGATGAACTCAGACTTGGTC	1	2	9	AD3	-	.
chr12	12729588	12729620	chr12:12729588-12729620	0	AGACCAGCTTGGACAACGTAGCAAGACCTGTTT	1	2	13	BB2	-	.
chr12	12731668	12731693	chr12:12731668-12731693	0	AAACATGCTCAATTGTAGACTATTGG	1	3	6	ACD2	-	.
chr12	12735936	12735968	chr12:12735936-12735968	0	GATCTTGTCTCTAAACTAAAATAAAATAAGCTC	1	2	13	AD2	-	.
chr12	12739426	12739451	chr12:12739426-12739451	0	AAGCATTTTCAAGGAAAGGAATGTTT	1	2	6	AA2	1.0	.
chr12	12744957	12744986	chr12:12744957-12744986	0	ATACTTGCTTCACCCTGACAAAGCTTTTTC	1	2	10	AD3	2.0	.
chr12	12752278	12752303	chr12:12752278-12752303	0	AGTCAAGCCCAAGAAAGCACAAGTTC	1	2	6	DD2	1.0	.
chr12	12755912	12755941	chr12:12755912-12755941	0	CAGCCTGCTCTAGACATTTCAGACTTGCTC	1	2	10	BC3	-	.
chr12	12759737	12759762	chr12:12759737-12759762	0	TGACTAGTTTATAAATGGGCATGGCC	1	2	6	CD	-	dELS
chr12	12760011	12760042	chr12:12760011-12760042	0	AGACAAGCAACTGAATAGAAGTAGACATGTTA	1	3	12	CCD2	1.0	.
chr12	12760437	12760459	chr12:12760437-12760459	0	AGACCAGCCTGCCCAACATGTCA	1	3	3	BCC1	4.0	.
chr12	12761191	12761219	chr12:12761191-12761219	0	AGATTAGTTCAAACAGTTAGAAATTGTTC	1	2	9	AA2	-	.
chr12	12761352	12761381	chr12:12761352-12761381	0	AAACATGCTTATTTGACTAAAGCCTTACTT	2	2	10	AD1	1.0	.
chr12	12768781	12768813	chr12:12768781-12768813	0	GAAAATGCCTCCTACCTTTTTCAAAGGTAGTTT	1	2	13	AA2	1.0	.
chr12	12769464	12769484	chr12:12769464-12769484	0	AGGCTTGGTGTGGACAAGTCT	1	2	1	CD	-	.
chr12	12770464	12770494	chr12:12770464-12770494	0	TGACGTGCTTATTAGTATACTAAACATGCTG	1	3	11	BCC1	3.0	.
chr12	12775598	12775621	chr12:12775598-12775621	0	AAAATAGTCTAACAAAGCAAGTTT	1	1	4	A1	1.0	.
chr12	12782697	12782718	chr12:12782697-12782718	0	GAACAGATCTGAAGGCTAGTTT	1	2	2	AB1	1.0	.
chr12	12784802	12784825	chr12:12784802-12784825	0	CAGCAAGTCCACAGAAGCTACATT	1	3	4	ACD2	-	.
chr12	12786345	12786365	chr12:12786345-12786365	0	AGAGTTGCTTCAGGCAAGCAT	1	2	1	AD3	1.0	.
chr12	12786734	12786757	chr12:12786734-12786757	0	GAACAGGTCTTTGAGAACTCGTCT	1	2	4	BB2	-	.
chr12	12788623	12788645	chr12:12788623-12788645	0	GAACTTGTTAGAAAGGCAAATTC	1	2	3	AC2	2.0	.
chr12	12791253	12791281	chr12:12791253-12791281	0	GTAGAAGTCTCCCTAAATCAGACATGTCA	1	3	9	ACD1	1.0	.
chr12	12793411	12793433	chr12:12793411-12793433	0	CACCATGTTGGCCAGGCTAGTCT	1	3	3	CCD1	-	.
chr12	12794078	12794109	chr12:12794078-12794109	0	GAACCTGTCTCAAAAAAAATAAAAACATCTCC	2	2	12	AB3	-	dELS
chr12	12794368	12794390	chr12:12794368-12794390	0	AGACTAGCCTGGCCAACATGGTG	1	3	3	CCD1	1.0	.
chr12	12804726	12804757	chr12:12804726-12804757	1	AAACCAGTCTCACTCACCCACTGGGCAAGTAT	1	2	12	BD3	-	dELS
chr12	12807073	12807097	chr12:12807073-12807097	0	GAGCTAGCTTCCTCCAAAATAGACT	1	2	5	AD1	-	.
chr12	12807836	12807862	chr12:12807836-12807862	0	AAATTTGTTAACTCGGAGAACAAGTTT	1	2	7	AC1	-	.
chr12	12808031	12808051	chr12:12808031-12808051	0	TATATTGTTTCGGGCTTGCTT	1	3	1	ACD1	2.0	dELS,CTCF-bound
chr12	12811117	12811137	chr12:12811117-12811137	0	GAACAAGCTCAGGGCTATCAC	1	2	1	AD4	1.0	.
chr12	12811270	12811295	chr12:12811270-12811295	0	AAAAATGTCTTCCACGAAACCAGTCC	1	2	6	AB2	-	.
chr12	12812211	12812235	chr12:12812211-12812235	0	GGGCATGTTTGTAGACACCATGTTC	1	2	5	CD	-	.
chr12	12814873	12814895	chr12:12814873-12814895	0	CAGCATGTTGGCCAGGCTGGTCT	1	3	3	BCC1	1.0	.
chr12	12816738	12816757	chr12:12816738-12816757	0	AAACTTGTGCAGAGAAGTTT	2	2	0	AD2	-	.
chr12	12819553	12819583	chr12:12819553-12819583	0	AAGTATGTCCAGCTGGTTTTTAGACATACCT	1	2	11	AA2	-	.
chr12	12819611	12819632	chr12:12819611-12819632	0	AGACATATCTCTAAACAAGTAT	1	2	2	AD2	-	.
chr12	12821037	12821064	chr12:12821037-12821064	0	GAGCTTATCTAAGAGAGAGGCCATGTCT	1	2	8	AD2	-	.
chr12	12830821	12830843	chr12:12830821-12830843	0	TGGCTTGTTACCCAGACTGGCCT	1	3	3	BCC1	-	dELS
chr12	12831130	12831152	chr12:12831130-12831152	0	TGACATGTTACCCAGACTGGCCT	1	3	3	BCC1	2.0	.
chr12	12831811	12831837	chr12:12831811-12831837	0	GAGGATGTTTACACATAGAAGATGCCT	1	2	7	AA2	-	.
chr12	12834999	12835025	chr12:12834999-12835025	0	AGGCTATTTCAGGCTTAAAGCAGGCCC	1	2	7	AB2	1.0	.
chr12	12836184	12836212	chr12:12836184-12836212	0	AGGCATGTGCCACCATGCCGGGCTAATTT	1	2	9	AD2	1.0	.
chr12	12837440	12837472	chr12:12837440-12837472	0	AGGCAAGTTCAGATGCACTTAGAAAAAAAGGTC	1	2	13	AD1	1.0	dELS,CTCF-bound
chr12	12839723	12839752	chr12:12839723-12839752	0	AAGTATGCTTTAGAGAAGGCTGGCTAGCCT	1	2	10	AC2	-	.
chr12	12842446	12842476	chr12:12842446-12842476	0	CAGCTTTCCCTTCTGTGCTTGGGACATGCCA	1	3	11	ACC2	-	.
chr12	12842805	12842832	chr12:12842805-12842832	0	AGACTAGCCTGGCCAAAATAGCAAGACC	1	2	8	CD	-	.
chr12	12847143	12847164	chr12:12847143-12847164	0	AGGCTTGTTTATGGACTAGCAT	1	1	2	D1	1.0	.
chr12	12848321	12848342	chr12:12848321-12848342	0	GGGCTAGTCTATTAGCATTTTT	1	2	2	AC1	-	.
chr12	12848549	12848578	chr12:12848549-12848578	0	AGGCTTGTCTCATTTGTATTTAACATGATT	1	2	10	CD	1.0	.
chr12	12849903	12849931	chr12:12849903-12849931	0	AGATTTGCTTGAGCCCAGGAGTCAAGCCT	1	2	9	AD2	-	.
chr12	12850889	12850915	chr12:12850889-12850915	0	AGGCATGTCTTACATGGTGGCAAGCAA	1	3	7	CCD1	1.0	.
chr12	12855993	12856019	chr12:12855993-12856019	0	AGGCTACCCTTCTATGGGAACATCTTT	1	2	7	AA2	-	.
chr12	12856873	12856895	chr12:12856873-12856895	0	AGACTAGCCTGGCCAGCATGGTG	1	3	3	CCD1	-	.
chr12	12859826	12859848	chr12:12859826-12859848	0	TGGCATGTTGCCCAGGCCTGTCT	1	3	3	BCC2	-	dELS
chr12	12863027	12863059	chr12:12863027-12863059	0	GAGGAAGCTAAAATCCAGACAAGTAGCTTGCTT	1	3	13	ACC1	-	.
chr12	12864212	12864244	chr12:12864212-12864244	0	AGAGTTCCCCATCAGGTGGAACAAAACTTGTCC	1	2	13	AA1	-	.
chr12	12864529	12864559	chr12:12864529-12864559	0	AAGCATATCCTTCTTCAGGGAAGGTTTGCTT	1	2	11	AA2	-	.
chr12	12869361	12869392	chr12:12869361-12869392	0	AAATAAGCTCACATATCTAGAGGGACATGTTT	2	1	12	A1	1.0	.
chr12	12870114	12870136	chr12:12870114-12870136	0	AGACTAGCCTGGCCAACATGGTG	1	3	3	CCD1	-	dELS
chr12	12871656	12871679	chr12:12871656-12871679	0	ATACATGGTTTTCTGAACTTGTCC	1	2	4	DD1	-	.
chr12	12873009	12873041	chr12:12873009-12873041	0	AGGCTTGTTCTGATTCCGTATGGGAATTTGATT	1	2	13	AD1	-	dELS
chr12	12873265	12873285	chr12:12873265-12873285	0	TGGCATGCTCTCAGCTCGCTC	2	3	1	BCC1	1.0	.
chr12	12875630	12875654	chr12:12875630-12875654	0	TGGCAATTTCTACAGAAACAAGTTG	1	3	5	ACC2	-	.
chr12	12876676	12876698	chr12:12876676-12876698	0	GAAGAAGCCCTTAAAACATCTCT	1	2	3	AA2	-	.
chr12	12877601	12877621	chr12:12877601-12877621	0	CAGCTTGTTCTAGACAAGAGT	1	3	1	CDD3	-	.
chr12	12879536	12879555	chr12:12879536-12879555	0	TATGTTGTCCAGACTTGTCT	2	3	0	ACD1	-	dELS,CTCF-bound
chr12	12881125	12881156	chr12:12881125-12881156	0	TGATGTGTTTAATATTACTGCAAAGCAAGTCT	1	3	12	ABC1	1.0	.
chr12	12882203	12882231	chr12:12882203-12882231	0	AAACTAGCCTGGCCTGGTGGTGCATGCCT	1	1	9	D2	1.0	.
chr12	12883381	12883409	chr12:12883381-12883409	0	GAACATATTTAAAAACCTCAGGCCAGTCT	1	2	9	AB2	1.0	.
chr12	12883615	12883640	chr12:12883615-12883640	0	AAGCAAGTTTATTTGAGAACAATTTC	1	1	6	A1	-	dELS,CTCF-bound
chr12	12883834	12883861	chr12:12883834-12883861	0	AAAAAAGCCTATGACTTCAAACTTGTGC	1	2	8	AD3	-	dELS,CTCF-bound
chr12	12885487	12885508	chr12:12885487-12885508	0	GGGGAAGTTTTTAAAATAGCCT	1	2	2	AA2	-	dELS
chr12	12889068	12889087	chr12:12889068-12889087	0	AAGCATCCCCACACATGCTC	3	2	0	AD2	-	.
chr12	12891099	12891122	chr12:12891099-12891122	0	TGGCTTGTCCCGCTGGACTTGACG	1	3	4	CCD1	-	pELS,CTCF-bound
chr12	12892694	12892720	chr12:12892694-12892720	0	AGGCTAGCTAACAGCTGAAACCTGCTC	1	2	7	BC2	-	.
chr12	12893576	12893604	chr12:12893576-12893604	0	AGATTTGTCTTTGTATTCTAAATATGCTC	1	2	9	AA2	1.0	dELS
chr12	12895102	12895131	chr12:12895102-12895131	0	GAGCATCCCTAATTATTATAAAACAAGCCT	1	1	10	A2	-	.
chr12	12895589	12895609	chr12:12895589-12895609	0	AGTTTAGCTTTGAACTTGTTG	1	3	1	ACD1	1.0	dELS
chr12	12896592	12896616	chr12:12896592-12896616	0	ACACTTGCCAATAAATAACTTGCTT	1	3	5	CCD1	1.0	.
chr12	12896708	12896739	chr12:12896708-12896739	0	AAGTTTGCTCTATTTTCTTAAGAAGCTTGTTG	1	2	12	AC2	-	.
chr12	12902133	12902164	chr12:12902133-12902164	0	CAACATGGCACCCTTTCAGTGCAGACTTGTTT	1	3	12	CCD2	1.0	dELS
chr12	12903133	12903153	chr12:12903133-12903153	0	AGACTTGCTTAAAAATAGTCT	1	1	1	A2	1.0	.
chr12	12903247	12903272	chr12:12903247-12903272	0	AAACTTTCTATAATGAAAACAAGTTT	1	2	6	AC1	-	.
chr12	12908610	12908633	chr12:12908610-12908633	0	AAGCTCGTCCGGGGGAGGAAGCCC	1	2	4	AB2	3.0	pELS
chr12	12909288	12909318	chr12:12909288-12909318	0	AGATAAGTTCCTTAAGGCTCAGATCTTGCTT	1	2	11	AD2	-	.
chr12	12909972	12910004	chr12:12909972-12910004	0	GATTTTGCTCTTATCTGGAGTTGAGACAAGCCA	1	3	13	ACD1	1.0	pELS
chr12	12915396	12915423	chr12:12915396-12915423	0	GGTCTTGCTCTGTTGCCCAGGCTGGTCT	1	2	8	BD3	-	.
chr12	12919252	12919275	chr12:12919252-12919275	0	TGACAAGCCCATGTAGCCATGCTG	1	3	4	CCD2	-	dELS
chr12	12920371	12920402	chr12:12920371-12920402	0	GAGCTAGTTAATCCGGAGAGGAGGAGATGTTG	1	3	12	ACC2	-	dELS
chr12	12921908	12921936	chr12:12921908-12921936	0	GGACTACTCCCTTGTTCAGAGCCTTGCTT	1	2	9	AD2	-	.
chr12	12924288	12924318	chr12:12924288-12924318	0	GGAGAAGCTTTCATGCTCCCCAGACATCTTC	1	2	11	AA2	-	.
chr12	12930562	12930590	chr12:12930562-12930590	0	CTACATGTTTTTATGATGGAAGCAAGCTA	1	3	9	CCD1	-	dELS
chr12	12935054	12935084	chr12:12935054-12935084	0	AGACATTTTTAACAGCTGCAGGAAAAAGTCT	1	2	11	AA2	-	.
chr12	12938038	12938057	chr12:12938038-12938057	0	GGACTTTTTTTGGCTTGTTT	2	2	0	AC2	-	.
chr12	12938695	12938718	chr12:12938695-12938718	0	AGCCATGTTATACTGGGCAAGTCC	1	2	4	CD	-	dELS
chr12	12939476	12939497	chr12:12939476-12939497	0	GGTCATGCCCTCAGCCATGTCT	2	2	2	DD2	1.0	.
chr12	12942534	12942556	chr12:12942534-12942556	0	AGACTAGCCTGGCCAACATGGCA	1	3	3	CCD1	1.0	.
chr12	12944354	12944374	chr12:12944354-12944374	0	TTCCTTGCTTTAAGCTAGTTC	1	3	1	CDD2	-	.
chr12	12948817	12948839	chr12:12948817-12948839	0	GAAAATGTCACATAAGCAAGTTA	1	3	3	ACC1	2.0	.
chr12	12949037	12949058	chr12:12949037-12949058	0	AAATTAGCTTTGAGACAAATTT	1	2	2	AA2	-	.
chr12	12953317	12953343	chr12:12953317-12953343	0	GTGCATGCCACCACGCCCGGCTAGTTT	1	3	7	CCD1	1.0	.
chr12	12953371	12953393	chr12:12953371-12953393	0	TACCATGTTGGCCAGGCTTGTCT	1	3	3	CCD1	-	.
chr12	12955825	12955850	chr12:12955825-12955850	0	TGACTTGTTCATTTCCAAGCAGGGCT	1	3	6	BCD2	-	.
chr12	12961290	12961322	chr12:12961290-12961322	0	AGGGATGTTCATTCCTAAGTCTTAAAATTGTCC	1	2	13	AA2	-	.
chr12	12962768	12962796	chr12:12962768-12962796	0	ATGCCTGCTCTCTGATCTTGGGCAAGTTT	1	2	9	BD4	2.0	.
chr12	12962959	12962986	chr12:12962959-12962986	0	CAACTTACTTAAGGATTCTAACAAGTTT	1	3	8	ACC2	-	.
chr12	12967668	12967696	chr12:12967668-12967696	0	AAGCAAGATTAGATTGAAGGAAGATGTTT	1	2	9	AD2	1.0	.
chr12	12968754	12968776	chr12:12968754-12968776	0	AAGGTAGTCCATGTAACAAGTTT	1	2	3	AC2	1.0	.
chr12	12975558	12975585	chr12:12975558-12975585	0	CACCATGTTTATTATGACAAGCATGCTA	1	3	8	CCD1	-	.
chr12	12975812	12975838	chr12:12975812-12975838	0	AGGTTTGCTTTCCCAAAGGCCAAGCCT	1	2	7	AD2	-	dELS,CTCF-bound
chr12	12976046	12976065	chr12:12976046-12976065	0	AGGCTAGCCTGGGCAACACA	2	3	0	ACD2	-	.
chr12	12976181	12976201	chr12:12976181-12976201	0	ACACAAGCTTTAAACATGCCC	2	1	1	D1	-	.
chr12	12976394	12976416	chr12:12976394-12976416	0	AAATTTGTCTTGTAGCCTAGCCT	1	2	3	AD2	1.0	dELS
chr12	12977633	12977655	chr12:12977633-12977655	0	GAACTGGCTCAATGAACAATTCT	1	2	3	AB2	1.0	.
chr12	12979079	12979099	chr12:12979079-12979099	0	CAGCAGGCCAGAAGCTTGCTC	1	3	1	BCC2	-	.
chr12	12987375	12987405	chr12:12987375-12987405	0	GAGCTTGCTCAGGGCTGTGGAAGACACATTA	1	3	11	ABC2	1.0	.
chr12	12988415	12988438	chr12:12988415-12988438	0	AAATTTTTTTTTTAAAGCAAGTTT	1	2	4	AA1	-	.
chr12	12993929	12993953	chr12:12993929-12993953	0	TAACATGTTTGGGGAGGTCAAGCTG	1	3	5	CCD2	1.0	.
chr12	12994370	12994398	chr12:12994370-12994398	0	AAGCCAGTTCATCTACTCTAAATTAGTTC	1	2	9	AB2	1.0	.
chr12	13002731	13002759	chr12:13002731-13002759	0	AGGCATGCATGAAGCCCTGAAGCTTGCTG	1	2	9	CD	1.0	pELS,CTCF-bound
chr12	13003614	13003635	chr12:13003614-13003635	0	TAACATGATTATTGGCATGTTT	1	3	2	CCD2	-	.
chr12	13006253	13006278	chr12:13006253-13006278	0	AAACTAATCTTTTAAAAGGCAAGATC	1	2	6	AD2	-	.
chr12	13006346	13006372	chr12:13006346-13006372	0	AAACATTCTTGATATTAGAGCTAGTCA	1	2	7	AC2	-	.
chr12	13007401	13007423	chr12:13007401-13007423	0	AAAGAAACCTGAAAAACTAGTTC	1	2	3	AA1	-	.
chr12	13010703	13010728	chr12:13010703-13010728	0	CAGGGTGTCTGACTGTGGGCATGCTC	1	3	6	ABC1	-	.
chr12	13012756	13012776	chr12:13012756-13012776	0	TGACATGTCCAAAACAATTGT	1	3	1	ACD2	1.0	.
chr12	13015477	13015499	chr12:13015477-13015499	0	CACCATGTTGGCCAGGCTAGCCT	1	3	3	CCD1	1.0	.
chr12	13020277	13020303	chr12:13020277-13020303	0	ATCCTAGCCCAGGTACCAGACATGTCA	1	3	7	CDD2	-	.
chr12	13021430	13021454	chr12:13021430-13021454	0	GAAGATGCTTATTTCAGAAATGTCC	1	2	5	AA2	1.0	.
chr12	13025348	13025379	chr12:13025348-13025379	0	TAACTAACTTCTAACCCTATTCCAACTTGTTT	1	3	12	ACC2	1.0	.
chr12	13026703	13026728	chr12:13026703-13026728	0	AAAGTATTCCATGTGAAGACATGCTT	2	2	6	AA1	1.0	.
chr12	13027141	13027167	chr12:13027141-13027167	0	AAACAATTTTTTACAGGAAGTATGTTT	1	2	7	AA2	1.0	dELS
chr12	13031208	13031237	chr12:13031208-13031237	0	AAGCTTGACTAGAGAAGAAGAAAGTTGCCT	1	2	10	AD2	1.0	.
chr12	13038629	13038648	chr12:13038629-13038648	0	TGACTAACCAGAACATGTCT	3	3	0	ACC2	1.0	dELS,CTCF-bound
chr12	13039615	13039635	chr12:13039615-13039635	0	AGGCTTGTTAAGAAGAAGCCT	1	2	1	AC2	1.0	dELS
chr12	13039763	13039789	chr12:13039763-13039789	0	AAACCTGTTTGTCTTCATGACAAGCCA	1	3	7	BCC1	1.0	dELS
chr12	13040366	13040388	chr12:13040366-13040388	0	CTAGATGCTCCCCAAACTTGTCT	1	3	3	ACD1	1.0	.
chr12	13041403	13041425	chr12:13041403-13041425	0	GTACTTGTCAGGAAGGCAAGCCA	1	3	3	CCD1	1.0	dELS
chr12	13042503	13042525	chr12:13042503-13042525	0	AAATATGTTTTTTAATCATGCCT	1	2	3	AD2	-	.
chr12	13044029	13044048	chr12:13044029-13044048	0	GGACTTGCCCAAGATGGCCC	3	2	0	AB1	1.0	pELS,CTCF-bound
chr12	13045471	13045490	chr12:13045471-13045490	0	TAGCTAGTTTGAGCTTGCAG	3	3	0	CCD1	-	.
chr12	13047830	13047851	chr12:13047830-13047851	0	AGGCAAGTTGGTGGACTTCTTT	1	2	2	AC2	-	.
chr12	13047854	13047875	chr12:13047854-13047875	0	AGGCAAGTTGGTGGACTTCTTT	1	2	2	AC2	-	.
chr12	13050317	13050341	chr12:13050317-13050341	0	AAACTTGTCCTCTTTGAACTATTGT	1	2	5	AD4	2.0	.
chr12	13050962	13050987	chr12:13050962-13050987	0	GAGCTTTCTCAATTGAGTACAAGTTT	1	2	6	AD2	-	.
chr12	13054845	13054865	chr12:13054845-13054865	0	AAGCACCTTCAAGACAAGTCC	1	2	1	AB1	-	.
chr12	13058395	13058418	chr12:13058395-13058418	0	GAACTGGTTTGTGGTAACTTGCTC	1	2	4	BC2	-	.
chr12	13059580	13059605	chr12:13059580-13059605	0	GACCTAGTTTGATGCTGAGGATGCCC	1	2	6	AD2	-	.
chr12	13062153	13062172	chr12:13062153-13062172	0	AGGTTTGTTGAGGCTTGTTG	3	3	0	ACC1	-	.
chr12	13063258	13063279	chr12:13063258-13063279	0	GGGCAAGCCGTGGAGCCTGTCC	1	2	2	BC2	-	.
chr12	13064386	13064407	chr12:13064386-13064407	0	CGGCAAGCCATTGAACAAGTTT	2	2	2	CC	-	.
chr12	13065246	13065269	chr12:13065246-13065269	0	AGCCTAGTCCCTCTAAGCTTGCTA	1	2	4	CD	-	.
chr12	13070289	13070311	chr12:13070289-13070311	0	AGGCAATCTTGAAGTGCTTGTCT	1	2	3	AD2	-	.
chr12	13074128	13074147	chr12:13074128-13074147	3	AGGCATGTTATAACAAGTTA	4	3	0	CCC	-	.
chr12	13079540	13079560	chr12:13079540-13079560	0	GGGCTTTTTTGGAAATAGCTT	1	2	1	AA2	-	dELS,CTCF-bound
chr12	13080772	13080804	chr12:13080772-13080804	0	AGGCATGTTGGAGTCTTTGACGGCAGCATGATC	1	3	13	CCD1	-	.
chr12	13081601	13081622	chr12:13081601-13081622	0	GGATATGTTTCTGGACTTTTTC	1	2	2	AA2	-	.
chr12	13082790	13082813	chr12:13082790-13082813	0	GGACCTGTTTTGGTGGGATTGTTT	1	2	4	AB2	-	dELS
chr12	13085674	13085697	chr12:13085674-13085697	0	ACACATGCCCTGCCAAAGATGTCC	1	2	4	AD2	-	.
chr12	13087407	13087433	chr12:13087407-13087433	0	AGACTAATTCACAATGGGGGCTTCTCC	1	2	7	AA2	-	.
chr12	13087974	13088004	chr12:13087974-13088004	0	TAGCAAGTCTGTTAGTAGCAGGAGGAAGCTG	1	3	11	ACC2	-	dELS
chr12	13090225	13090252	chr12:13090225-13090252	0	TAACATGCTATTTTGAACCAACAAGTCT	1	3	8	CCC	1.0	.
chr12	13095621	13095650	chr12:13095621-13095650	0	CAGCTTGTCTGGAAGAACCGAAGGATGCCA	1	3	10	ACC2	3.0	PLS
chr12	13097841	13097863	chr12:13097841-13097863	0	AGACTAGCCATGAGGTCATGTTT	1	2	3	CD	-	dELS,CTCF-bound
chr12	13098018	13098040	chr12:13098018-13098040	0	AAGCAAATTTGATAAACATGTGC	1	2	3	AD2	-	.
chr12	13102149	13102177	chr12:13102149-13102177	0	TGACTTGCTCAAGGCCACAAAGCTAGTAA	1	3	9	CCD1	1.0	pELS
chr12	13102847	13102866	chr12:13102847-13102866	0	AAACAAGCCGCAACTTCTCT	3	3	0	ACC1	1.0	pELS,CTCF-bound
chr12	13104897	13104923	chr12:13104897-13104923	0	TAACTTCCCCAATGGAACAACATGCCT	1	3	7	ACC2	3.0	.
chr12	13106520	13106544	chr12:13106520-13106544	0	GAGCATGCTAATGTTCCACATGTTT	1	3	5	CCD2	-	.
chr12	13106558	13106586	chr12:13106558-13106586	0	TAACAAGTTGAGAAGGAAAAGAAAAGCCT	1	3	9	ACC2	1.0	.
chr12	13114806	13114836	chr12:13114806-13114836	0	AGACAAGCTATGCACACTGTCAGGCATGATA	1	3	11	CCD1	1.0	dELS
chr12	13115659	13115680	chr12:13115659-13115680	0	GGAAAAGTCTAGGGGCTTCCTT	1	2	2	AA2	-	.
chr12	13116504	13116523	chr12:13116504-13116523	0	CAACATTCCTGGGCTTGTTT	3	2	0	AC1	-	dELS
chr12	13116561	13116586	chr12:13116561-13116586	0	GAGCAAACCTTTGAAGGAATATGTTC	1	2	6	AA2	-	dELS
chr12	13117519	13117544	chr12:13117519-13117544	0	AACAATGTTTAAATTTGAGCAAGTTA	1	3	6	ACD1	-	.
chr12	13117982	13118009	chr12:13117982-13118009	0	AAACATGCTCGTTATCTGGAGCATTCAA	1	3	8	ACD2	2.0	.
chr12	13120129	13120158	chr12:13120129-13120158	0	TAACATGTTTTTGGAATAGATGACATGCTT	1	2	10	CC	-	.
chr12	13120371	13120391	chr12:13120371-13120391	0	AAACCAGCTTCAGATAAGTTC	1	2	1	AB2	1.0	.
chr12	13121711	13121739	chr12:13121711-13121739	0	CAACTTGCTCAATGTTCCCAAGCTAGCAG	1	3	9	CCD1	-	.
chr12	13127369	13127393	chr12:13127369-13127393	0	AGATATGTCTTTTGCAAACATTTTC	1	2	5	AA2	-	.
chr12	13127649	13127680	chr12:13127649-13127680	0	TAACATTCTCGGGAAGAGGGAGGGACATGCCA	1	3	12	ACC2	1.0	dELS
chr12	13136079	13136099	chr12:13136079-13136099	0	CAACTAGTTTAGAGCAGGATC	1	3	1	BCD2	-	.
chr12	13136631	13136663	chr12:13136631-13136663	0	AAACAAGTTTTACGCTGAGGAGTGAGCAGTCTA	1	3	13	ABC2	-	.
chr12	13136678	13136704	chr12:13136678-13136704	0	AAACAAGCATAACACACATACATGCTT	1	2	7	DD2	1.0	.
chr12	13138484	13138503	chr12:13138484-13138503	0	TATGTTGCCCAGGCTAGTCT	2	3	0	ACD1	1.0	.
chr12	13142757	13142784	chr12:13142757-13142784	0	AGGCTTGTTGCTCTGGAAGAACATGGCT	1	2	8	CD	-	.
chr12	13144798	13144820	chr12:13144798-13144820	0	CAACAAGTTTGATAAGCTCATTC	1	3	3	ABC2	-	.
chr12	13147105	13147126	chr12:13147105-13147126	0	CAACATGATTTTGGACAAGTCC	2	2	2	CD	-	.
chr12	13148746	13148773	chr12:13148746-13148773	0	GGACATTCCTGATTTTAAAGCCAAGTTT	1	2	8	AD2	-	dELS,CTCF-bound
chr12	13150045	13150071	chr12:13150045-13150071	0	AAAAATTTTTCTGGGTGGGACAAGTCT	2	2	7	AA1	2.0	.
chr12	13153415	13153445	chr12:13153415-13153445	0	GGGCTTGTTCAGAGGGCACCCAAATTGGTTT	1	2	11	AB1	-	.
chr12	13157697	13157725	chr12:13157697-13157725	0	AAGTTTGCCGTATTTCGCAAAACATGTTA	1	3	9	ACC1	1.0	.
chr12	13160231	13160251	chr12:13160231-13160251	0	AATCAAGTTTAGAACATTTTC	1	2	1	AD3	-	.
chr12	13163777	13163805	chr12:13163777-13163805	0	GTACATGCTTATAAACACAGAGGAAGTCT	1	2	9	AD2	2.0	.
chr12	13163912	13163939	chr12:13163912-13163939	0	TGGCTAACTTGAGTAAAAGAGCTTGCTC	1	2	8	AC1	1.0	.
chr12	13165284	13165315	chr12:13165284-13165315	0	AAGCATCATTTTCTTAGGGATGGAGCATGCCC	2	2	12	AD1	-	.
chr12	13166094	13166122	chr12:13166094-13166122	0	AAATTTGTTCCACAATGGCAGGAATGTCT	1	2	9	AA2	-	.
chr12	13166951	13166975	chr12:13166951-13166975	0	AGAGATGTCTGGTGCAGGCATGTGC	1	2	5	AD3	2.0	.
chr12	13171034	13171056	chr12:13171034-13171056	0	GGGCTTGTTTGGAAGATAAGCCA	1	2	3	AC1	3.0	.
chr12	13172886	13172905	chr12:13172886-13172905	0	AGGCATGTCCAGATATGTTA	3	2	0	AC1	1.0	.
chr12	13177685	13177710	chr12:13177685-13177710	0	AAACAGGTGTGGGGTGGAGCAAGTCC	1	2	6	BD1	1.0	.
chr12	13179920	13179946	chr12:13179920-13179946	0	AGGCAAGGCTGGGGGCGGAGCCTGTCT	1	2	7	BD2	1.0	dELS,CTCF-bound
chr12	13182436	13182456	chr12:13182436-13182456	0	GGACTTTTCCCAGGGATGTCC	1	2	1	AA2	-	.
chr12	13182960	13182988	chr12:13182960-13182988	0	GGAGTACTTTGAGGGTTTGGGGCAAGTCC	1	2	9	AA1	-	.
chr12	13189102	13189122	chr12:13189102-13189122	0	GGGCTACTCCAAGGGTTGTCC	1	2	1	AA2	-	.
chr12	13191508	13191529	chr12:13191508-13191529	0	AGGCAAATTTAAAGACATGTAC	1	2	2	AD2	1.0	.
chr12	13193385	13193408	chr12:13193385-13193408	0	ATAATAGCTTTGGGGAACATGTTG	1	3	4	ACD1	1.0	.
chr12	13193449	13193468	chr12:13193449-13193468	0	AAACAAGTTCAAGCTATTAT	3	2	0	AD4	-	.
chr12	13194792	13194824	chr12:13194792-13194824	0	AGACTGGCCCATCTGGAGCGCCAGCACATGCCT	1	2	13	BD2	-	.
chr12	13197575	13197597	chr12:13197575-13197597	0	AGACAAGCCTGGCCAACATGGTG	1	3	3	CCD1	-	pELS
chr12	13198382	13198410	chr12:13198382-13198410	0	CAGCTTGTCTGACAAAGTTAGGCTTTTCC	1	2	9	AC2	-	pELS,CTCF-bound
chr12	13202491	13202511	chr12:13202491-13202511	0	CAACTAGTTTGGGGCAAGGCA	1	3	1	CCD1	-	.
chr12	13202557	13202583	chr12:13202557-13202583	0	GAGCTTCCCTTTATTGAAAGATAGTCT	1	2	7	AA2	-	dELS
chr12	13205249	13205279	chr12:13205249-13205279	0	AAACTAGTGTTTAGAAATTTAAGACATTTTC	1	2	11	AD2	3.0	.
chr12	13211985	13212009	chr12:13211985-13212009	0	GAGCATATGTAGGAAGGACAAGCTT	2	2	5	AD1	3.0	pELS,CTCF-bound
chr12	13212053	13212082	chr12:13212053-13212082	0	GAACTTCCCCTCCTTCTGAGAAGCTTGATT	1	2	10	AD2	1.0	pELS,CTCF-bound
chr12	13214204	13214234	chr12:13214204-13214234	0	GGACATGCTCTTTTGCATCCCTGAGTAGCTT	1	2	11	AC1	-	.
chr12	13216370	13216390	chr12:13216370-13216390	2	GGAAATGTTGAGGGCAAGCCA	2	3	1	ACC1	-	.
chr12	13216504	13216530	chr12:13216504-13216530	2	AAACATACTTACATTTCAGACATATCC	1	2	7	AA2	1.0	.
chr12	13216893	13216925	chr12:13216893-13216925	0	AAGCTACTTTCTGGTAATATATTAGGCATTTCT	1	2	13	AA2	-	.
chr12	13219405	13219425	chr12:13219405-13219425	0	CAACAAGTCTCCAGGAAGCTC	1	3	1	ACC2	1.0	.
chr12	13224520	13224547	chr12:13224520-13224547	0	AGACATGTTAAGTACAAGGAGCTGGCTG	1	3	8	BCC1	1.0	.
chr12	13225091	13225121	chr12:13225091-13225121	0	AAACATCTTTTACGTTTGTGCAAACTTCCCT	1	2	11	AA2	1.0	.
chr12	13227293	13227314	chr12:13227293-13227314	0	GGACAAGTTCAGATGCGAGTCT	1	2	2	BD1	-	.
chr12	13232688	13232710	chr12:13232688-13232710	0	AAGTTTGTCCTGGGGACATACCC	1	2	3	AA2	-	.
chr12	13232920	13232947	chr12:13232920-13232947	0	ACTCTTGTTTTGGGCCTCAAACATGTTA	1	3	8	CDD2	-	.
chr12	13236341	13236369	chr12:13236341-13236369	0	AGACATGTCATAAAGTTAACAGTTAGTTC	1	3	9	ACC2	-	.
chr12	13236708	13236727	chr12:13236708-13236727	0	CATGTTGCTCAGGCTTGTCT	2	3	0	ACD1	-	.
chr12	13236965	13236990	chr12:13236965-13236990	0	AGGCTTGCCATGAAGAGAAAATGCCC	1	2	6	AC2	1.0	.
chr12	13238634	13238661	chr12:13238634-13238661	0	AAGCTTGTGCCATAGAGTCAACTTGCTG	1	3	8	CCD2	-	.
chr12	13238921	13238952	chr12:13238921-13238952	0	AGGCTACTTCTCGATGGCTTCTAGGCATCCCC	1	2	12	AA2	-	.
chr12	13240177	13240206	chr12:13240177-13240206	0	AGGCTTGTTCTGAGCCCTTGAAGCATGTTT	2	0	10	0	2.0	.
chr12	13243369	13243400	chr12:13243369-13243400	0	GAGCATGTATAGCCATCTGGGGAGACTTGCCC	1	1	12	D2	-	.
chr12	13243453	13243482	chr12:13243453-13243482	0	GGGCATTCCACTGTTCTGTCAAGCTAGCTG	1	3	10	ACC2	-	.
chr12	13243781	13243812	chr12:13243781-13243812	0	TAACAAGCCAGTTGAGGTTGGCAAGGTAGTTT	1	3	12	ACC2	-	dELS,CTCF-bound
chr12	13248010	13248037	chr12:13248010-13248037	0	AGACCACCTCTGCTTGGCAAACAAGTCT	1	2	8	AB1	-	.
chr12	13250666	13250697	chr12:13250666-13250697	0	AGGAATGCTTGACCAGTTCTCCAGGCATTCCT	1	2	12	AA2	1.0	dELS
chr12	13253236	13253264	chr12:13253236-13253264	0	CATGATGCTTACATTCCAAAAGCTTGTTT	1	3	9	ACD1	-	.
chr12	13254691	13254722	chr12:13254691-13254722	0	AAACAAGCTTTCAGAATGTAAGAATCATGCCC	1	1	12	D2	-	.
chr12	13255376	13255404	chr12:13255376-13255404	0	TAACATGTCTTTTCTATAATAACAAGACC	1	3	9	CCD1	1.0	.
chr12	13259506	13259536	chr12:13259506-13259536	0	TGGCAAGTTTCTTGGGAGGCTGAGCATTCTG	1	3	11	ACC1	-	.
chr12	13259667	13259695	chr12:13259667-13259695	0	AAACAAGCTTTGTGTGAGCAATAAAGCTT	1	2	9	AD1	-	.
chr12	13261080	13261103	chr12:13261080-13261103	0	GGGCATGTTAAGTAAAGCTAATTT	1	2	4	AC2	-	.
chr12	13262567	13262589	chr12:13262567-13262589	0	GAACTAACTTGTAAGGCTTATCT	1	2	3	AA2	-	.
chr12	13263878	13263910	chr12:13263878-13263910	0	GAAATTGCTGGGCAGGTGGGGGAGGGCTAGTCA	1	3	13	ACC1	4.0	.
chr12	13264425	13264454	chr12:13264425-13264454	0	AAGGTTGCCTATAGTGAAGGAGGCAGGTTT	1	2	10	AB3	1.0	.
chr12	13264636	13264667	chr12:13264636-13264667	0	GTTCTTGCCCCCTAGAAAAGTGGGACTTGCCG	1	3	12	CDD2	2.0	.
chr12	13267486	13267516	chr12:13267486-13267516	0	AGGCTTCTTTGCTTTTAACAAAGAGATGCTT	1	2	11	AA2	-	.
chr12	13270864	13270887	chr12:13270864-13270887	0	AGAGATGTCTTCAGGAGCATGGTC	1	2	4	AD3	-	.
chr12	13272386	13272414	chr12:13272386-13272414	0	GAACATATCTTCCTGATCAGGACTTGTGT	1	2	9	AD2	-	.
chr12	13272501	13272529	chr12:13272501-13272529	0	GAATTATTTTCAGCATTATGAACAAGTTT	1	2	9	AA1	-	.
chr12	13272621	13272642	chr12:13272621-13272642	0	CACATTGCTTACAAACTTGCCC	1	3	2	ACD1	-	.
chr12	13279730	13279752	chr12:13279730-13279752	0	GAGGATGTTTTGGGCACAAGCCT	1	2	3	AD2	1.0	.
chr12	13281691	13281711	chr12:13281691-13281711	0	GCAAAAGCTTTGAACTTGTCT	1	2	1	AD4	1.0	.
chr12	13282530	13282559	chr12:13282530-13282559	0	ATGTAAGCCTATAGCTTGGGAAACAAGTTA	1	3	10	ACD1	1.0	.
chr12	13284165	13284188	chr12:13284165-13284188	0	AGAAAAGCATAATAGAACATGTTT	2	2	4	AD1	-	dELS
chr12	13286268	13286289	chr12:13286268-13286289	0	GAACAAGTCTAGAGATTTGATT	1	2	2	AD1	1.0	.
chr12	13288589	13288619	chr12:13288589-13288619	0	GGGTGAGTCCAATCTACCACTGGACATGTCC	1	2	11	AB4	-	dELS
chr12	13288676	13288698	chr12:13288676-13288698	0	GGGCAGGCTTCCCAAGTATGCTT	1	2	3	AB2	-	dELS
chr12	13289979	13290008	chr12:13289979-13290008	0	GGACACATTCTAAGCATCTAAAACATGTTT	2	2	10	AB1	1.0	dELS
chr12	13291810	13291833	chr12:13291810-13291833	0	AAACTAGCTCCCAGAGACTTCCCT	1	1	4	A1	2.0	.
chr12	13295161	13295181	chr12:13295161-13295181	0	AGGCATGCTTTAACTTTGCCT	2	2	1	AD1	1.0	.
chr12	13299046	13299071	chr12:13299046-13299071	0	GAGCAAGCCTGGATCTAGGGTTGGTT	1	2	6	AD1	1.0	.
chr12	13302149	13302170	chr12:13302149-13302170	0	AGAGAAGTTGGGGAGCTTGTCC	1	2	2	AC1	-	.
chr12	13303528	13303548	chr12:13303528-13303548	0	GGGCTTTCCCCAAACAATTTT	1	2	1	AA2	-	.
chr12	13305099	13305119	chr12:13305099-13305119	0	AGACATGCTGGGAAAATGTTA	1	3	1	ACC2	-	.
chr12	13305256	13305277	chr12:13305256-13305277	0	GTGCTTGTTTCAGAGCAAGCTA	1	2	2	CD	-	.
chr12	13306321	13306348	chr12:13306321-13306348	0	TGCTATGTTTCAAACTCCAGGCTTGTCT	1	3	8	ACD1	1.0	.
chr12	13306953	13306985	chr12:13306953-13306985	0	AAGGTAGCTCATCTCATCAGCTCAGACTATCTC	1	2	13	AA2	1.0	.
chr12	13307890	13307913	chr12:13307890-13307913	0	AGAATAGTTCATCTTGACTTGTTC	1	2	4	AC2	1.0	.
chr12	13310074	13310105	chr12:13310074-13310105	0	GAGTTTGCTCACTCTGCTTTTTGAGGAAGCCT	1	2	12	AA2	-	.
chr12	13311053	13311074	chr12:13311053-13311074	0	AATCAAGTTTTGAAAGTTGCTT	1	2	2	AD2	-	.
chr12	13312942	13312966	chr12:13312942-13312966	0	TAGCATGTCTACGATCAACATTTTT	1	3	5	ACC1	-	.
chr12	13314021	13314049	chr12:13314021-13314049	0	GGGCATGTCCATTCCCATTAGACATGGGA	1	3	9	CDD3	1.0	.
chr12	13314224	13314244	chr12:13314224-13314244	0	AAAAGTGTCCTAGGCAAGTCT	1	2	1	AB4	-	dELS
chr12	13316770	13316791	chr12:13316770-13316791	0	GAACATGCACGGGGACTTGCCT	1	1	2	D2	1.0	dELS
chr12	13321812	13321832	chr12:13321812-13321832	0	TAACAAGCCCTGGACTCTCTC	1	3	1	ABC2	2.0	.
chr12	13326389	13326412	chr12:13326389-13326412	0	GGCCATGTTCATGATGGCAAGCCA	1	3	4	CCD1	1.0	.
chr12	13327186	13327206	chr12:13327186-13327206	0	AAGCTTGCCCCAGAGTAATTC	1	2	1	AA1	-	.
chr12	13329338	13329364	chr12:13329338-13329364	0	GAATTTGTTCTAGGACGGAACTGGCCT	1	2	7	AB3	2.0	.
chr12	13331462	13331481	chr12:13331462-13331481	0	GAGCTTTCTTGGGCTTCTTT	1	2	0	AA2	1.0	.
chr12	13335820	13335852	chr12:13335820-13335852	0	AGGCTAGGTTATGCTGTGGTAACAAACAACTCC	1	2	13	AD2	-	.
chr12	13336393	13336415	chr12:13336393-13336415	0	AAGCAAGTCCCATGGTCATGTCT	1	1	3	D2	-	.
chr12	13338201	13338229	chr12:13338201-13338229	0	AGGCTTGGCCGGGCTGCTTGGGCTAACTC	1	2	9	AD2	3.0	.
chr12	13339035	13339055	chr12:13339035-13339055	0	GAACAGGCCTTGGGCTAGATT	1	2	1	BD2	-	.
chr12	13339762	13339782	chr12:13339762-13339782	6	TGACATGCCCGGGACTTGATA	2	3	1	CCD1	2.0	dELS,CTCF-bound
chr12	13340320	13340343	chr12:13340320-13340343	0	GGGGATACCCTGGAGAACAAGCCT	2	2	4	AA1	-	.
chr12	13342595	13342625	chr12:13342595-13342625	0	AGACTTCTCTGCAGCCTCCAGGGGCTTGCTA	1	2	11	AC2	1.0	.
chr12	13345838	13345868	chr12:13345838-13345868	0	AATCTAGCTTTGCCTTGGCCCAAGCATGCTT	2	1	11	D1	-	dELS
chr12	13347423	13347453	chr12:13347423-13347453	0	TGACTAGCTCCCCCTAGGGAGGGGCTGGTTA	1	3	11	BCC1	1.0	dELS,CTCF-bound
chr12	13347989	13348019	chr12:13347989-13348019	0	AAAATTGTCACCCATTAGTGAGGGCTTGCCA	1	3	11	ACC1	1.0	.
chr12	13348209	13348239	chr12:13348209-13348239	0	AAACTTACCATTCTTGACCCTAAGCTTGCTT	1	2	11	AC1	1.0	.
chr12	13349570	13349595	chr12:13349570-13349595	0	AAACAAGTTTTGAGTAGGACATGGGG	1	3	6	CDD3	1.0	.
chr12	13349951	13349979	chr12:13349951-13349979	0	ACACTAGCTTTTAGAGAAAAGAAAAGCTT	1	2	9	AD2	-	.
chr12	13352380	13352400	chr12:13352380-13352400	0	GGACAACTTTAAGGCATGTGT	1	2	1	AD2	-	.
chr12	13356191	13356221	chr12:13356191-13356221	0	GGAGATGCTTGGAAAGTAGAGGAACATTTCT	1	2	11	AA2	-	.
chr12	13359155	13359187	chr12:13359155-13359187	0	AAATTTGTTTTGTAGATTTCTCAGGAAATGTTC	1	2	13	AA2	-	.
chr12	13360132	13360163	chr12:13360132-13360163	0	TTACAAGTTTTTATCTGTTTATGGGCATGTTT	1	2	12	CD	-	.
chr12	13362439	13362471	chr12:13362439-13362471	2	AGAGTAGCCTGAGGGCACAGCCAGAGCTGGTTC	1	2	13	AB3	1.0	CTCF-only,CTCF-bound
chr12	13364317	13364342	chr12:13364317-13364342	0	AAATATGCTTTTATGGAATCATGTTC	1	2	6	AD2	-	.
chr12	13365147	13365174	chr12:13365147-13365174	0	GAACTTGCTCAGCTATGCAGGCACATTT	1	2	8	AB4	-	.
chr12	13366291	13366313	chr12:13366291-13366313	0	GGGGAAGCTCAAGAGGCTTGCTT	1	1	3	A1	-	dELS
chr12	13366989	13367015	chr12:13366989-13367015	0	AGGCATGTCGTGGCAGGCAGCAGGCCC	1	3	7	BCC1	-	.
chr12	13374869	13374896	chr12:13374869-13374896	0	TGGCACGTCTTTTTCAGAAAGCTTGCCC	1	2	8	BC1	1.0	pELS
chr12	13375347	13375367	chr12:13375347-13375367	0	GGACTAGTTTCTGGCTTCTTT	1	2	1	AC1	1.0	.
chr12	13377053	13377085	chr12:13377053-13377085	0	AAGCAGGCTAAGTGTGAGCAACAAGGCTTGTTT	1	2	13	BC1	1.0	pELS
chr12	13377821	13377842	chr12:13377821-13377842	0	AAGAAAGCTCTATAGCTTGTTA	1	3	2	ACC1	2.0	pELS
chr12	13378413	13378435	chr12:13378413-13378435	0	AAGCTAACTAGCAGAACTAGTTG	1	3	3	ACC2	-	.
chr12	13382515	13382546	chr12:13382515-13382546	0	AGGTTTATTTTGTGAAGGTTGAGGACATGCTC	2	2	12	AA1	-	.
chr12	13383477	13383500	chr12:13383477-13383500	0	AGATTAGTCTTTTGAGATATGTTT	1	2	4	AA2	-	dELS
chr12	13385078	13385107	chr12:13385078-13385107	0	AAAAATGATTAAGGGAGAGTAGGCTTGTCT	2	2	10	AD1	1.0	.
chr12	13387697	13387723	chr12:13387697-13387723	0	TAGCATGTGCCTCACTGAAGCTTGTTG	1	3	7	CCD2	1.0	.
chr12	13389307	13389337	chr12:13389307-13389337	0	AGACCAGCCTGATCAACATGGAGAAATGTCT	1	2	11	AB2	1.0	.
chr12	13391460	13391486	chr12:13391460-13391486	0	GAGGTAGTTTTGGAAACAAATATGTTT	1	2	7	AA2	-	.
chr12	13392445	13392477	chr12:13392445-13392477	0	GGGGTTGTTTGTTTTTTTCTTGTAAATTTGTTT	1	2	13	AA2	-	.
chr12	13397156	13397179	chr12:13397156-13397179	0	TGCTTTGTTTACCTAAGCAAGCCT	1	3	4	ACD1	-	.
chr12	13397782	13397814	chr12:13397782-13397814	0	AAACAAATTTACAAGAAAAAAACAAACAACCCC	1	2	13	AA2	-	.
chr12	13400606	13400628	chr12:13400606-13400628	0	CAGCATGTTGGCCAGGCTGGTCT	1	3	3	BCC1	-	.
chr12	13416796	13416816	chr12:13416796-13416816	0	AAACATCACTGAAGCATGTTC	2	2	1	AD1	1.0	.
chr12	13417855	13417874	chr12:13417855-13417874	0	AGACATGCTAGGACAAGGTT	4	2	0	CD	-	.
chr12	13422473	13422492	chr12:13422473-13422492	0	GGTCTAGTTCTAACTTGTCA	3	3	0	CCD1	1.0	.
chr12	13426998	13427018	chr12:13426998-13427018	0	GAACTTGTGTCAGGCTAGCTG	1	2	1	CD	-	.
chr12	13429613	13429632	chr12:13429613-13429632	0	ACACCAGCCTGGGCTTGCCA	2	3	0	BCD1	-	.
chr12	13430010	13430031	chr12:13430010-13430031	0	TGGCATCTCTCAGAGCTTGTTC	1	2	2	AC1	1.0	.
chr12	13432496	13432516	chr12:13432496-13432516	0	CAACTAGCCCAGGGCTGGCAC	1	3	1	BCD2	-	.
chr12	13432571	13432599	chr12:13432571-13432599	0	AAGCATTCCATGAATTAAGAAGCTAGTCC	1	2	9	AC1	-	.
chr12	13433256	13433283	chr12:13433256-13433283	0	AAGCTAGTCCAAGATTTTCAGCATGTTG	1	2	8	CC	-	.
chr12	13435736	13435763	chr12:13435736-13435763	0	AAGTTAGCTTATTACTTGGAACTATTTT	1	2	8	AA2	-	.
chr12	13435959	13435983	chr12:13435959-13435983	0	GGGCTTGTGTGTAAGAGGCAAGATC	1	2	5	DD2	2.0	.
chr12	13436842	13436861	chr12:13436842-13436861	0	GAGTTAGCCTGATCTAGCCC	2	2	0	AD2	-	dELS
chr12	13437761	13437785	chr12:13437761-13437785	0	AAGAATGTCTGGATGAGAAAAGCTT	1	2	5	AA2	1.0	.
chr12	13439158	13439180	chr12:13439158-13439180	0	CGACATGCCTTGGAGACATTTTC	1	2	3	AC2	2.0	.
chr12	13439646	13439666	chr12:13439646-13439666	0	CAACAAGTCTCTAGGAAGTTT	1	3	1	ACC2	-	.
chr12	13441724	13441751	chr12:13441724-13441751	0	AAACAAGTGTGCGAACTGGGGCTTCTCT	1	2	8	AD2	-	.
chr12	13445236	13445261	chr12:13445236-13445261	0	AGATTAGCCTCTTATCAGATATGTCT	1	2	6	AA2	1.0	.
chr12	13448991	13449022	chr12:13448991-13449022	0	AAACATTCTCTGTGTAAAGCATAGAGTTGTCT	1	2	12	AA2	-	.
chr12	13450597	13450618	chr12:13450597-13450618	0	GCAATTGCTCCAGGACATGCCA	1	3	2	ACD1	1.0	.
chr12	13453651	13453674	chr12:13453651-13453674	0	AAGCTTGCTACTTACAACTTTCTT	1	3	4	ACC1	2.0	.
chr12	13454634	13454663	chr12:13454634-13454663	0	TGACTAGCCTGTTAGAGCTCTAAGTTGCTT	1	3	10	ACC2	-	.
chr12	13458580	13458610	chr12:13458580-13458610	0	GATCCAGCTCCCTGCGTGGCTAGACTTGCCT	1	2	11	BD4	4.0	.
chr12	13463376	13463397	chr12:13463376-13463397	0	CAGCTTCTCTTGCAACAAGTCT	1	3	2	ACC2	-	.
chr12	13463559	13463584	chr12:13463559-13463584	0	AGGCTAGTCTAAGGGCAGAGATGTCT	1	1	6	A2	1.0	.
chr12	13464722	13464752	chr12:13464722-13464752	0	AAGCTTGTCTCAAATGAAGGAAATTATGTTT	2	2	11	AD1	-	.
chr12	13465711	13465743	chr12:13465711-13465743	0	GGGCATGTCCTTTTCCAGACTGAGGAACAGCTC	2	2	13	AB1	-	.
chr12	13465814	13465844	chr12:13465814-13465844	0	TGACTTGTTCAGCACAGGCCTAAATTTGCTG	1	3	11	ACC2	1.0	.
chr12	13466037	13466064	chr12:13466037-13466064	0	GTGCATGCTTCCAAAGATGCACTAGCCC	1	2	8	DD2	-	.
chr12	13471298	13471325	chr12:13471298-13471325	0	AAACAACCCCAAAAGGTAGGGATTGTTT	1	2	8	AA2	1.0	.
chr12	13474238	13474257	chr12:13474238-13474257	0	AAAATAGTCTAAGATTGTTC	1	2	0	AA2	-	.
chr12	13474937	13474956	chr12:13474937-13474956	0	AGGGTTTCTCAAACATGCCT	2	2	0	AA1	1.0	.
chr12	13475523	13475554	chr12:13475523-13475554	0	GAGCTGGCCCATGGCACTGCCCAGGCTGGCTC	1	2	12	BB2	-	dELS
chr12	13476140	13476165	chr12:13476140-13476165	0	GAGCATCTCACCCTATAAACTAGTCA	1	3	6	ACC2	-	.
chr12	13484345	13484368	chr12:13484345-13484368	0	TAACAAGTTGGAGGAAATTTGCTT	1	3	4	ACC2	-	.
chr12	13484638	13484669	chr12:13484638-13484669	0	AAACAGGCTCAGAGAGATTAAGCAGCATGCCA	1	3	12	BCC2	1.0	.
chr12	13486841	13486865	chr12:13486841-13486865	0	AGACTTGCCAACCCCAAGCTGGTTC	1	2	5	BC2	-	.
chr12	13494193	13494216	chr12:13494193-13494216	0	GAGCATCTTTTCACATGCTTGTTT	1	2	4	AD2	2.0	.
chr12	13495471	13495496	chr12:13495471-13495496	0	TAACAATTTCCATGGGTAACAAGCCT	1	3	6	ACC2	1.0	.
chr12	13496294	13496321	chr12:13496294-13496321	0	GGACATGTTTTCTAGTAAATGCTGGTTT	2	2	8	BD1	-	.
chr12	13499315	13499335	chr12:13499315-13499335	0	GAGCTTCCTTCAAACCTGCTC	1	2	1	AB2	2.0	.
chr12	13505495	13505525	chr12:13505495-13505525	0	TAACAAGCCCTGCTAGTTCTGATGCAAGCTC	1	2	11	CD	-	.
chr12	13506087	13506114	chr12:13506087-13506114	0	AAACTTGGCCAAGGGGTCAGAAAAGTCC	1	2	8	AD2	-	.
chr12	13518462	13518492	chr12:13518462-13518492	0	AAACTTTCTTCCACAATGGTTGAACTAATTT	1	2	11	AA2	1.0	.
chr12	13527298	13527322	chr12:13527298-13527322	0	GGGCTACTTTTTCAGAGACATGCCT	1	1	5	A2	-	.
chr12	13527636	13527666	chr12:13527636-13527666	0	AGGCTTCTTTGACCACTGAGGGGATTAGCCC	1	2	11	AA2	-	.
chr12	13530138	13530164	chr12:13530138-13530164	0	AAGAAAGCCAGAAGGGGAAACAAGCCC	1	2	7	AC1	-	.
chr12	13534445	13534468	chr12:13534445-13534468	0	GGGCATGCTCTCCCAGGCTTCATG	1	3	4	ACD2	1.0	dELS,CTCF-bound
chr12	13537083	13537115	chr12:13537083-13537115	0	GAGTTTGCCTGGAAGAGGGGAAGGGACTAATTT	1	2	13	AA2	-	.
chr12	13539063	13539087	chr12:13539063-13539087	0	GAGCTTGCTACTTTCTGGAATGTTC	1	3	5	ACC2	1.0	.
chr12	13543880	13543912	chr12:13543880-13543912	0	AAACAAACCTGGTTAGTCCCCTGAAGCCAGTCC	1	2	13	AB2	1.0	.
chr12	13545464	13545491	chr12:13545464-13545491	0	GGATAAGTCATTTATCCAAAACATGCTC	1	2	8	AC1	1.0	.
chr12	13546342	13546374	chr12:13546342-13546374	0	AAGAAAGCCTACGTCTCTTTCTAAAGCCAGCCT	1	2	13	AB2	-	dELS
chr12	13546565	13546587	chr12:13546565-13546587	0	GAACATTTCTCAGAACCAAGCTT	1	2	3	AD2	-	.
chr12	13546763	13546782	chr12:13546763-13546782	0	CAGCATGTTCAAGCTAGACA	4	3	0	CCD1	-	.
chr12	13548145	13548169	chr12:13548145-13548169	0	GATCTTGCTGTTCCGGAGCAAGCTC	1	2	5	CD	1.0	.
chr12	13548863	13548885	chr12:13548863-13548885	0	AAACTAGCCTCCTGAACCAGGCT	1	2	3	BD1	1.0	.
chr12	13549746	13549769	chr12:13549746-13549769	0	AAACATTTTTATTTGACCAAGTTT	1	2	4	AD2	-	.
chr12	13550024	13550049	chr12:13550024-13550049	0	GGACAAGTTTTGGTTCAGCCAAGTTT	1	1	6	D2	1.0	.
chr12	13551441	13551469	chr12:13551441-13551469	0	TAGGTTGTTTCATCACAAAGAACATGCTG	1	3	9	ACC1	-	.
chr12	13552916	13552942	chr12:13552916-13552942	0	AGACTTGTCACTGCCTGTAACTTATTT	1	3	7	ACC1	-	.
chr12	13553320	13553341	chr12:13553320-13553341	0	GGAGTAGTTTAGAGACTAGCAT	1	2	2	AD3	2.0	.
chr12	13555107	13555136	chr12:13555107-13555136	0	GGTCAAGCTCAGATATACCATGGCAAGTCA	1	3	10	CCD1	1.0	.
chr12	13556420	13556441	chr12:13556420-13556441	0	GAACTAGCCTAGGGACATAGTA	1	3	2	ACD2	1.0	.
chr12	13559273	13559300	chr12:13559273-13559300	0	AAATAAGTTTAGAAAAATAAAATTGTCC	1	2	8	AA2	-	.
chr12	13561775	13561797	chr12:13561775-13561797	0	GGACTTGTTTATGTACCTTGTTC	1	2	3	CD	1.0	.
chr12	13562806	13562827	chr12:13562806-13562827	0	AAAGTTTCTCATAAACATGCCC	2	2	2	AA1	-	.
chr12	13565046	13565075	chr12:13565046-13565075	0	GGCCATGTTCTATGGACACTGAGGTTGCTC	1	2	10	AD2	1.0	.
chr12	13565624	13565644	chr12:13565624-13565644	0	GGACAAACTTGGAACTTTTCT	1	2	1	AA2	1.0	.
chr12	13565704	13565730	chr12:13565704-13565730	0	GGACTAATTTGGAAAGGGAAGTTGTCT	1	2	7	AA2	-	.
chr12	13566348	13566378	chr12:13566348-13566378	0	AAAGAAGCTCACTTTTTAAAAAAACTTCTCC	1	2	11	AA2	1.0	.
chr12	13567764	13567789	chr12:13567764-13567789	0	AGGCTTGTTTAAGTAAAGGCATGCAG	1	2	6	CD	1.0	.
chr12	13568093	13568121	chr12:13568093-13568121	0	AAATAAGACCCCCAAATTCAGACTTGCCT	1	2	9	AD1	-	.
chr12	13569399	13569425	chr12:13569399-13569425	0	AGACATGTGCAGAGGGAAAACATGCAC	1	2	7	DD2	-	.
chr12	13571848	13571871	chr12:13571848-13571871	0	GAACTTTCCCATGTAGGCATGCAT	1	2	4	AD2	-	.
chr12	13574218	13574248	chr12:13574218-13574248	0	TAGCAAGCTTAAAGTAAATAGGGATATGCTT	1	2	11	AC2	-	.
chr12	13575793	13575821	chr12:13575793-13575821	0	AGGCCAGCTGCATGAACATGGGCAAGTTC	1	2	9	BC1	-	.
chr12	13576278	13576305	chr12:13576278-13576305	0	GAAAATGCCCTTGTAATAAAACTTACCC	1	2	8	AA2	-	.
chr12	13577052	13577071	chr12:13577052-13577071	0	GGACAAGCTGAGACTTGACC	3	2	0	CD	-	.
chr12	13578790	13578809	chr12:13578790-13578809	0	GAACAAGTTTAGACTGGCTG	3	2	0	BC3	1.0	.
chr12	13581124	13581149	chr12:13581124-13581149	0	GTACAGGTTTTTGAGTGAACATGTTT	2	2	6	BD1	-	pELS
chr12	13582985	13583004	chr12:13582985-13583004	0	TAGCTAGCTGAGGCTTGGTC	3	3	0	CCD1	-	.
chr12	13584195	13584220	chr12:13584195-13584220	0	AGGCAAGCTCCTACCCTCACATGCTC	1	2	6	CD	-	.
chr12	13584546	13584573	chr12:13584546-13584573	0	TAACATTCCTCAGATCTAGGGCAAGCCT	1	2	8	AC1	-	.
chr12	13587276	13587302	chr12:13587276-13587302	0	AAGCATCTTCCTCTCTGAGTCTAGCCC	1	2	7	AD2	-	.
chr12	13588621	13588646	chr12:13588621-13588646	0	GAACAGGCTTTGTCAAATGCATGCTC	1	2	6	BD2	-	.
chr12	13588843	13588873	chr12:13588843-13588873	0	AGAAATGATTAAAAGTGAGGGGAGCAAGTCT	2	2	11	AD1	-	dELS
chr12	13590970	13591002	chr12:13590970-13591002	0	GAGCATGCTTTCAAAAGACCCACAAGGTTGGCT	2	2	13	AD1	1.0	.
chr12	13591059	13591085	chr12:13591059-13591085	0	AGGCATCCTCGGAGCCAGAGCTAGTTT	1	1	7	A2	-	.
chr12	13591391	13591411	chr12:13591391-13591411	0	TAGCATGCTTGAGGCACTCTT	2	3	1	ABC2	2.0	.
chr12	13592042	13592066	chr12:13592042-13592066	0	AGACATAATTATTGAAAGCATGTCT	2	2	5	AD1	-	.
chr12	13592861	13592891	chr12:13592861-13592891	0	AAACAAGCATTCAACTTCCCCAAAATTGTTT	1	2	11	AD2	-	.
chr12	13598152	13598172	chr12:13598152-13598172	0	AGGCAAGTTCTGGGCTCCCCA	1	3	1	ABC2	-	.
chr12	13598869	13598894	chr12:13598869-13598894	0	AAACAACTTCTGGTACTGACTAGCCA	1	3	6	ACC2	1.0	.
chr12	13600920	13600946	chr12:13600920-13600946	0	GGAGAAGACTGCCTATAAAGCATGTCT	2	2	7	AD1	2.0	.
chr12	13602519	13602548	chr12:13602519-13602548	0	AAGCATGGCCCCATTTCCTCACACATGCTC	1	2	10	DD2	1.0	.
chr12	13604003	13604034	chr12:13604003-13604034	0	AAATATGTCCCCCTCCCTCACTGGCCAAGCTC	1	2	12	AD2	1.0	.
chr12	13606100	13606126	chr12:13606100-13606126	0	TGACAAGTCTACACATGGGGCATGGCC	1	2	7	CD	1.0	.
chr12	13611422	13611445	chr12:13611422-13611445	0	AAAATAGTTTCCTGTGACATGTTT	1	2	4	AC2	-	.
chr12	13612522	13612546	chr12:13612522-13612546	0	TAACAAGTGACAAGGGAACATGTCT	1	3	5	CCD2	1.0	.
chr12	13612607	13612638	chr12:13612607-13612638	0	GGACAAGACTGGGCAAGGTAGCAAGAATGTTC	1	2	12	AD2	-	.
chr12	13614322	13614350	chr12:13614322-13614350	0	TGACTCGTCCAGGGGCTTACAGCTTGTTT	1	3	9	BCC2	-	.
chr12	13614791	13614821	chr12:13614791-13614821	0	AACCAAGTCCCCAGATACAGCAAATTTGCTC	1	2	11	AD2	1.0	.
chr12	13616134	13616161	chr12:13616134-13616161	0	GGACATGCTGGCCCAAGAAAACATATTT	1	2	8	AC2	-	.
chr12	13617609	13617641	chr12:13617609-13617641	0	ACACTTGCTTATTTTCTATAACTGAGCATCTTC	1	2	13	AD3	-	.
chr12	13619910	13619940	chr12:13619910-13619940	0	AGACATGTTCCTTTTCCTCCAAGGACAGTCT	2	2	11	AB1	-	.
chr12	13620595	13620614	chr12:13620595-13620614	0	AAATAATTCTAAACATGTCT	2	2	0	AA1	-	.
chr12	13620825	13620855	chr12:13620825-13620855	0	TGATTTGTTTCTACAAAATACGAGCTTGCCT	1	2	11	AC3	3.0	.
chr12	13620991	13621019	chr12:13620991-13621019	0	AAACAGGGTTCATGTTAAAGAACATGTTT	2	2	9	BD1	1.0	.
chr12	13626273	13626299	chr12:13626273-13626299	0	CACCATGCCCAAGGCCTTGGCTTGCTC	1	3	7	CCD1	-	.
chr12	13628356	13628376	chr12:13628356-13628376	0	GGACTGGTCCCCAGCTTGCTC	1	2	1	BC2	-	.
chr12	13631448	13631469	chr12:13631448-13631469	0	GGAAGTGCCTTGAAACTAGCTA	1	3	2	ABC1	-	.
chr12	13631624	13631653	chr12:13631624-13631653	0	TGACATGTTAAGATGCCAGGTAACTTGCCT	1	3	10	CCC	1.0	.
chr12	13635942	13635971	chr12:13635942-13635971	0	AAACTAGTCCCTGCCCTCCAGAACATTCTA	1	2	10	AC3	-	.
chr12	13636868	13636895	chr12:13636868-13636895	0	AGGGTTGCTATGAAGATTAAACAAGTTA	1	3	8	ACC1	-	.
chr12	13638272	13638297	chr12:13638272-13638297	0	AGAAAAGTCGTATAAGAGACTAGTCC	1	2	6	AC1	1.0	.
chr12	13639175	13639200	chr12:13639175-13639200	0	AAGGTAGTCTGGTTTAGATCATGCCC	1	2	6	AD2	-	.
chr12	13642851	13642881	chr12:13642851-13642881	0	GAGCTGGCTTTGGCAGAGTTGGGGCTTGGCT	1	2	11	BD2	-	.
chr12	13643661	13643689	chr12:13643661-13643689	0	GAACTTCCTTCAAAATTGGAGGCAATCCT	1	2	9	AA2	-	.
chr12	13645840	13645866	chr12:13645840-13645866	0	AGGCAAGTTCTACATAAATAAATGTTT	2	2	7	AD1	-	.
chr12	13646195	13646216	chr12:13646195-13646216	0	CAACATTTCTAATGACAAGCTT	1	3	2	ACC2	1.0	.
chr12	13647148	13647169	chr12:13647148-13647169	0	AGACATGCCTGGAGTCTTGACC	1	2	2	DD1	-	.
chr12	13648027	13648046	chr12:13648027-13648046	0	AGGCTTGGCTGGGCCTGTCT	1	2	0	BD2	-	.
chr12	13648225	13648257	chr12:13648225-13648257	0	GAAAAAGCTCAACGGACAGTTGAGAACTTATTC	1	2	13	AA2	-	.
chr12	13648373	13648403	chr12:13648373-13648403	0	AAACAACCTTACAGACATTTGGAATTAGCCT	1	2	11	AA2	-	.
chr12	13651072	13651097	chr12:13651072-13651097	0	AGGGAAGTCCAATTTGAAGCATACCT	1	2	6	AA2	1.0	.
chr12	13652396	13652419	chr12:13652396-13652419	0	AGAGAAGTCAGGAAAAGCTTGCCA	1	3	4	ACC1	-	.
chr12	13654289	13654319	chr12:13654289-13654319	0	AAGCTTCCCTGGGCTCTTTGCAAAGAAGCTC	1	2	11	AA2	1.0	.
chr12	13655276	13655299	chr12:13655276-13655299	0	AAGCTTGTTCTCCTAACCTACCTC	1	2	4	AD1	1.0	.
chr12	13656896	13656915	chr12:13656896-13656915	0	GGACATTTTGTGACTTGTCC	3	3	0	ACC2	1.0	.
chr12	13657372	13657395	chr12:13657372-13657395	0	AAGCATGTTTAAAAAGGCATTTAA	1	3	4	ACD2	1.0	.
chr12	13658980	13659003	chr12:13658980-13659003	0	AGGCATGTCCTGTAGCCCATGTCC	1	2	4	DD1	1.0	.
chr12	13661888	13661915	chr12:13661888-13661915	0	GAACATGTCGATGGCCCAAAAGTAGTCT	1	2	8	AC2	-	.
chr12	13663239	13663267	chr12:13663239-13663267	0	GGGCATGTCTTTTGACATTAAACCACTTT	2	2	9	AB1	1.0	.
chr12	13663669	13663700	chr12:13663669-13663700	0	AAGCTTGCTCATTTCAAATTTATAACTAGGCA	1	3	12	CCD1	1.0	.
chr12	13666386	13666407	chr12:13666386-13666407	0	AGAAAAGCTCCTAAGCAAGCCA	1	2	2	AC2	-	.
chr12	13666643	13666668	chr12:13666643-13666668	0	TAACATGCCAAGGTCAGAGCTTCTCT	1	3	6	ACC1	-	.
chr12	13666803	13666827	chr12:13666803-13666827	0	GTGCTAGATCAATAAAGGCATGTTT	1	2	5	DD1	-	.
chr12	13667453	13667484	chr12:13667453-13667484	0	GGACAAATCTTCTCACTTTAAAAAGCAATCTT	1	2	12	AA2	2.0	.
chr12	13667577	13667600	chr12:13667577-13667600	0	GAACCAGTTTGAAGAAGCATGTTA	1	2	4	BC2	-	.
chr12	13670582	13670603	chr12:13670582-13670603	0	ACAGAAGCCTTAAAGCTTGTTG	1	3	2	ACD1	-	dELS
chr12	13670622	13670643	chr12:13670622-13670643	0	AGACTATTTTTAAAGCAAGTTT	1	1	2	A2	1.0	dELS
chr12	13672064	13672087	chr12:13672064-13672087	0	AGCTATGCCCTTCAAAACAAGCTC	1	2	4	AD4	-	.
chr12	13672256	13672277	chr12:13672256-13672277	0	AAGCAGGTCCTATGGCTAGTTA	1	3	2	BCC2	-	.
chr12	13673053	13673074	chr12:13673053-13673074	0	AAGCTTGCATATGGACAACTCT	1	2	2	AD2	-	.
chr12	13673302	13673321	chr12:13673302-13673321	0	GAAGAAGCCCAGGGTAGCTT	1	2	0	AA2	-	.
chr12	13674707	13674739	chr12:13674707-13674739	0	GAAGTTGTCTTAAATCAGTTTCCCAACATGTTT	1	2	13	AC2	-	.
chr12	13675721	13675741	chr12:13675721-13675741	0	AGAATTGTCAAAGACATGTCT	1	2	1	AC1	3.0	.
chr12	13677043	13677064	chr12:13677043-13677064	0	GGGAATTCCCAAAGGCATGCTC	2	2	2	AA1	-	.
chr12	13680310	13680339	chr12:13680310-13680339	0	TAGCTATTCTATTTCTCTCCAAACATGTCA	1	3	10	ACC2	1.0	.
chr12	13682543	13682562	chr12:13682543-13682562	0	GTTCAAGTTTGGGCTAGTTC	3	2	0	DD4	-	.
chr12	13683745	13683776	chr12:13683745-13683776	0	GGGCTTCCATTCTAGAACCTCCAAACAAGCTC	1	2	12	AD1	2.0	.
chr12	13685586	13685616	chr12:13685586-13685616	0	GATTATGTCTTTAGGGGAGACAGGCATGTCA	1	3	11	ACD1	1.0	.
chr12	13687994	13688013	chr12:13687994-13688013	0	GCACATGCCTAGCCTTGTTT	3	2	0	DD2	1.0	.
chr12	13688929	13688956	chr12:13688929-13688956	0	AGAATAGCTCCTTCCTTTGAAATTGCTT	1	2	8	AA2	-	.
chr12	13692957	13692986	chr12:13692957-13692986	0	GGGGTTGCTCCATGTTGGTCAGGCTGGTCC	1	2	10	AB3	1.0	.
chr12	13695432	13695452	chr12:13695432-13695452	0	GAGCAAGCTTCAGGCTTCACC	1	2	1	AD4	1.0	.
chr12	13696694	13696714	chr12:13696694-13696714	0	GAACATGTTTAAGTCATGGCT	1	2	1	DD1	1.0	.
chr12	13697132	13697153	chr12:13697132-13697153	0	AGACAAATCACCCAGCAAGTTT	1	3	2	ACC2	-	.
chr12	13699366	13699386	chr12:13699366-13699386	0	AAGCAAGCTTGGAACTTTTAT	1	2	1	AD4	-	.
chr12	13705633	13705654	chr12:13705633-13705654	0	AAAATAGTCCACAAGCTTCCCC	1	2	2	AA2	1.0	.
chr12	13707872	13707894	chr12:13707872-13707894	0	CAGCAAGTTTACTGGGCAATCAT	1	3	3	ACD2	1.0	.
chr12	13709414	13709433	chr12:13709414-13709433	0	AAGCAATCATGAACATGCTT	3	2	0	AD1	-	.
chr12	13709971	13709991	chr12:13709971-13709991	0	AAAAATGTTCAGAGCATTTTT	1	2	1	AA2	1.0	.
chr12	13715439	13715467	chr12:13715439-13715467	0	AGTCTTGCTCTGAAGGTAAAAAGTTGTCT	1	2	9	AD2	-	.
chr12	13717288	13717318	chr12:13717288-13717318	0	AGGCAATTCTGGGTAATAAAAAAACAATTCT	1	2	11	AA2	1.0	.
chr12	13717940	13717963	chr12:13717940-13717963	0	GAGGATGCTCCGTCAGGCATTTTC	1	2	4	AA2	-	.
chr12	13718065	13718095	chr12:13718065-13718095	0	AAGGAAGTCTTTGCCTCTCACAGACATGATT	1	2	11	AD3	-	.
chr12	13720584	13720604	chr12:13720584-13720604	0	AGAAAAGTCTAGAGTAAGCCT	1	2	1	AA2	-	.
chr12	13720751	13720774	chr12:13720751-13720774	0	AAACCTGTTTTAAGGGGCAAGACT	1	2	4	BD3	1.0	.
chr12	13721139	13721169	chr12:13721139-13721169	0	AAACATGCCAAGGAGAGAGGGAAGCATGTTC	2	1	11	C2	-	.
chr12	13724456	13724477	chr12:13724456-13724477	0	AGAGATGCCTATAGGCATTCCT	1	2	2	AA2	1.0	.
chr12	13726120	13726143	chr12:13726120-13726143	0	CAGCATTTTTCTTTAAACTAGCTA	1	3	4	ACC2	-	.
chr12	13727790	13727820	chr12:13727790-13727820	0	AACCATGTTCCTACTTATGCAAACCATGTTC	1	2	11	DD2	-	dELS
chr12	13730503	13730522	chr12:13730503-13730522	0	AAGCAAGCCCAGACAGGTTA	3	2	0	BC3	2.0	.
chr12	13731259	13731284	chr12:13731259-13731284	0	AAGCAAGTTCCCACTCCAACTTCTCA	1	3	6	ACC1	-	.
chr12	13732261	13732290	chr12:13732261-13732290	0	TAGCTTGTTGCCTTTCAAAAGAACAACTCT	1	3	10	ACC1	-	.
chr12	13732323	13732355	chr12:13732323-13732355	0	TGACTTGTTCACAATTCCATTCAGGTCAAGTTG	1	3	13	CCD2	2.0	.
chr12	13732822	13732848	chr12:13732822-13732848	0	AATCAAGTCCATAGACAAATCAAGCTT	1	2	7	DD2	-	.
chr12	13744193	13744213	chr12:13744193-13744213	0	GAGCTAATTCCAGGCAAGCCA	1	2	1	AC2	-	.
chr12	13745733	13745754	chr12:13745733-13745754	0	GAGCTTTCTTTAAAGCTTCCTT	1	2	2	AA2	1.0	dELS
chr12	13746377	13746404	chr12:13746377-13746404	0	GAATCTGTTTTCAGAATGAGGCTTGTCT	1	2	8	AB4	1.0	.
chr12	13748519	13748549	chr12:13748519-13748549	0	AAACTTACCTAATCATTTTCTAAACATTTTC	1	2	11	AA2	-	.
chr12	13753703	13753729	chr12:13753703-13753729	0	GGACATGTCCAGTAGGAGGACCTCCTC	2	2	7	AB1	-	.
chr12	13753746	13753778	chr12:13753746-13753778	0	AAGCTATTCTCAATGGTGCTGCGGATCTTGTTT	1	2	13	AD2	-	.
chr12	13755863	13755886	chr12:13755863-13755886	0	AAAGAAGCCCCAGAGAGCTACCTT	1	2	4	AA2	1.0	.
chr12	13758376	13758401	chr12:13758376-13758401	0	GAAATTGCTTCAAAGAGAACATATCT	1	2	6	AA2	-	.
chr12	13758819	13758847	chr12:13758819-13758847	0	ATACTTGCCTTATCTGACTAAAAATGTTT	1	2	9	AD2	2.0	.
chr12	13760075	13760105	chr12:13760075-13760105	0	AAGCCTGTCCTCACTTTTCATAGGCATATCT	2	2	11	AB3	-	.
chr12	13760183	13760207	chr12:13760183-13760207	0	TGACATGTTTATTATGAACTCACCT	1	3	5	ABC2	-	.
chr12	13760633	13760654	chr12:13760633-13760654	0	AGGCTTTCCCTGAGACTTTCTC	1	2	2	AA2	-	.
chr12	13761698	13761727	chr12:13761698-13761727	0	AGAGGTGCCTTTCTATAAAAGAGCAAGCTG	1	3	10	ABC1	1.0	.
chr12	13762803	13762832	chr12:13762803-13762832	0	ATGCTTGTTTGGCCACAGATTAACAAGCCA	1	3	10	CCD1	-	.
chr12	13762856	13762878	chr12:13762856-13762878	0	AAAGAAGTTTTCTGAGAAAGTTT	1	2	3	AA2	-	.
chr12	13763333	13763361	chr12:13763333-13763361	0	AGACATGGCCACCCAGATGAAGCCTGTCT	1	2	9	BD2	-	.
chr12	13766338	13766364	chr12:13766338-13766364	0	GGACAACTCTGTTTTTCAAGCTTCTTT	1	2	7	AA2	-	.
chr12	13766651	13766679	chr12:13766651-13766679	0	AGATTAGATTAATATGACAGGACTTGTCC	1	2	9	AD1	-	.
chr12	13769729	13769750	chr12:13769729-13769750	0	GAAGTTGCTTACAAACGTGCCC	1	2	2	AB2	1.0	.
chr12	13772320	13772340	chr12:13772320-13772340	0	AGATTTCCTCTAGGCTTGTCC	1	2	1	AA1	-	.
chr12	13772469	13772491	chr12:13772469-13772491	0	CGACAAGCTCCACCCACTTGCCC	1	3	3	CCD2	2.0	.
chr12	13772734	13772758	chr12:13772734-13772758	0	ACACAATTCTATCACAGGCAAGTTT	1	2	5	AD1	1.0	.
chr12	13773140	13773160	chr12:13773140-13773160	0	AGACATGTACTTGGCAAGTTC	2	2	1	CD	-	.
chr12	13773835	13773860	chr12:13773835-13773860	0	GAACTAGTTTCACACAGGATAAGGCT	1	2	6	AD1	-	.
chr12	13774674	13774700	chr12:13774674-13774700	0	GGACATGTCTGGCAAACAGTTTAGCTT	2	2	7	AD1	-	.
chr12	13776641	13776667	chr12:13776641-13776667	0	AAACAAGATTAATACTAAAGCAAGTGT	1	2	7	DD2	-	.
chr12	13780293	13780324	chr12:13780293-13780324	0	AAAAAAGTCTCTTCATTTACATAAGCAACTTC	1	2	12	AA2	-	.
chr12	13780845	13780868	chr12:13780845-13780868	0	AAAAAAGCCTTTACAGAGATGTTT	1	2	4	AA2	-	.
chr12	13785485	13785516	chr12:13785485-13785516	0	CAGTCTGCCTCCACCCTTTACCAAGCATGTCT	1	3	12	ABC1	-	.
chr12	13785970	13785991	chr12:13785970-13785991	0	AAAGTAGTTAAATGACTTGCCC	1	3	2	ACC1	-	.
chr12	13787853	13787885	chr12:13787853-13787885	0	AAGCTAGTTATTTAGAAATCCAAAAGCATTCTC	1	2	13	AC2	-	.
chr12	13789139	13789165	chr12:13789139-13789165	0	AATCATGTTTTATCCATAGACTTGCAT	1	2	7	DD3	2.0	.
chr12	13792168	13792193	chr12:13792168-13792193	0	GGGCATGCCCCAGCTTAAGCCAGTGC	2	2	6	BD1	1.0	.
chr12	13792194	13792220	chr12:13792194-13792220	0	CAGCATTTTGAGTGCTTGGGCATGTCT	1	3	7	ACC2	-	.
chr12	13793086	13793118	chr12:13793086-13793118	0	AAGCAAGTCTGAATGTGCTGGATAAAGTTATTC	1	2	13	AA1	2.0	.
chr12	13796482	13796512	chr12:13796482-13796512	0	AGACAAGCCTTTCCCCAATTCAGAGAAGCTT	1	1	11	A2	-	.
chr12	13798797	13798823	chr12:13798797-13798823	0	AAACTAGATGGATCTTAGAACATGTCC	1	2	7	CD	1.0	.
chr12	13799056	13799082	chr12:13799056-13799082	0	AGGCATCTTTCCTTCACGAACAATTTC	1	2	7	AA2	2.0	.
chr12	13803450	13803472	chr12:13803450-13803472	0	CAGCTAGTCCAGACAACTAGTAC	1	3	3	CCD1	-	CTCF-only,CTCF-bound
chr12	13806643	13806673	chr12:13806643-13806673	0	AAACATTTTCTCCGATTCTGTAGGTTTGTCT	1	2	11	AA2	-	.
chr12	13807151	13807182	chr12:13807151-13807182	0	GTGCAAGTTCTTTAATGTTTTTGAGAATGCTT	1	2	12	AD2	1.0	.
chr12	13809051	13809079	chr12:13809051-13809079	0	AGACAATTCTTTGATGTAGGGGCCTGTCC	1	2	9	AB2	-	.
chr12	13814526	13814555	chr12:13814526-13814555	0	AGAATTGCCTCCAAGTAACAAAACATTTTC	1	2	10	AA2	-	.
chr12	13818747	13818769	chr12:13818747-13818769	0	GAGCCTGTCCCAGAGACTGGTCC	1	2	3	BB2	-	.
chr12	13820586	13820613	chr12:13820586-13820613	0	GAGCTTGTTATGGGAAGCAACCATGTTC	1	2	8	CD	-	.
chr12	13820805	13820835	chr12:13820805-13820835	0	TGAATTGCTTTAACAGCCTGGTAACTAGTCT	1	3	11	ACC1	1.0	.
chr12	13821446	13821474	chr12:13821446-13821474	0	AAAGATGCCTCATATGCAAAGGCTAACCT	1	2	9	AA2	1.0	.
chr12	13833936	13833966	chr12:13833936-13833966	0	AAGCTTGCTGCCTCGTGATGTACACATGCCC	1	2	11	CD	1.0	.
chr12	13834935	13834961	chr12:13834935-13834961	0	AGGCAATTCCAAAGTGCAGCCAAGTTT	1	2	7	AD2	-	dELS
chr12	13835875	13835896	chr12:13835875-13835896	0	AGGCATGCCTTTAAACATCATG	1	3	2	ACD2	-	dELS
chr12	13837282	13837303	chr12:13837282-13837303	0	GATCTTTCTCTGAGACATGTCC	2	2	2	AD1	2.0	.
chr12	13842598	13842627	chr12:13842598-13842627	0	AAGGATGTTCTGAATGAGTAAAACTAATCC	1	2	10	AA2	1.0	.
chr12	13846110	13846132	chr12:13846110-13846132	0	AAGAAAGATTAAGGGACTTGCCC	1	2	3	AD1	1.0	.
chr12	13851108	13851135	chr12:13851108-13851135	0	GGGCAAATCCAGGATTCAAAACATACCC	1	2	8	AA2	-	.
chr12	13852514	13852546	chr12:13852514-13852546	0	AAGGATGCCTTTTCTTTTAAGAGGAATTTGTCT	1	2	13	AA2	-	.
chr12	13853883	13853904	chr12:13853883-13853904	0	GGGCTTACTCTGTGACAAGCTA	1	3	2	ACC2	-	.
chr12	13855066	13855094	chr12:13855066-13855094	0	AAAATTGCCTGGCGTGGTGGTGCATGCCT	1	2	9	AD2	1.0	.
chr12	13857122	13857141	chr12:13857122-13857141	0	AGGCAATTTCAGACTACCCT	1	2	0	AA2	-	.
chr12	13858198	13858225	chr12:13858198-13858225	0	TGACTAGCTCATATAAAGTGACTAACTC	1	3	8	ACC1	1.0	.
chr12	13859640	13859666	chr12:13859640-13859666	0	GAAAAAGTCTTAAAGTCAAGCATGTCT	2	1	7	A1	-	.
chr12	13862722	13862744	chr12:13862722-13862744	0	AAATTTGTCCCAAAGGCTTTTTT	1	2	3	AA2	2.0	.
chr12	13863769	13863788	chr12:13863769-13863788	0	CAGCTAGTTTAGGCATAACT	3	3	0	ACD2	2.0	.
chr12	13864226	13864253	chr12:13864226-13864253	0	AGGGAAGCTCTGAAGCAGAAGCTAGTCA	1	2	8	AC2	-	dELS,CTCF-bound
chr12	13864338	13864359	chr12:13864338-13864359	0	CAACTAGCCAGGCAGCATGCTT	2	3	2	CCC	-	dELS,CTCF-bound
chr12	13864392	13864418	chr12:13864392-13864418	0	AAACATTATTAACCCGAAAGCATGTCT	2	2	7	AD1	-	dELS,CTCF-bound
chr12	13870508	13870528	chr12:13870508-13870528	0	GAGCAGGCTCAGAGCAGGCTC	1	2	1	BB2	1.0	dELS
chr12	13871169	13871188	chr12:13871169-13871188	0	TTATAAGTTCGAACTAGTTC	2	3	0	ACD1	2.0	.
chr12	13873726	13873746	chr12:13873726-13873746	0	GGACATGCTAGATACATGCCC	2	2	1	CD	-	.
chr12	13877244	13877265	chr12:13877244-13877265	0	AGCCAAGGTTTAAAACAAGCTT	1	2	2	DD1	-	.
chr12	13877633	13877664	chr12:13877633-13877664	0	GGCCTTGTTACAGTTCTACCACTGACAAGCCT	1	3	12	CCD1	2.0	.
chr12	13880356	13880378	chr12:13880356-13880378	0	AGAAAAGCTGAAAAGGCAAGCCA	1	3	3	ACC1	-	.
chr12	13881173	13881194	chr12:13881173-13881194	0	AAATATGTTCATGAACAACTCC	1	2	2	AA2	-	.
chr12	13887804	13887828	chr12:13887804-13887828	0	AGGCATTTACTTCTGAAGCTTGCTT	2	2	5	AD1	-	.
chr12	13889154	13889176	chr12:13889154-13889176	0	AAACATATACATTAGGCTAGTTC	2	2	3	AD1	-	.
chr12	13890630	13890654	chr12:13890630-13890654	0	AGGGGTGCTTCACGAAGGCTTGTTG	1	3	5	ABC1	2.0	.
chr12	13891926	13891955	chr12:13891926-13891955	0	AGACAAGCCTTGCCCTTTAGAAGCATACAT	1	2	10	AD4	1.0	dELS
chr12	13893076	13893107	chr12:13893076-13893107	0	TGACTTGCTTAGCATTGATCAATGACTAGCAC	1	3	12	CCD1	-	.
chr12	13893172	13893200	chr12:13893172-13893200	0	AGCCATATTTTAGAATAGTAAACATGCTC	2	2	9	AD1	-	.
chr12	13895197	13895225	chr12:13895197-13895225	0	GAACTTGCTCAGGATCACTTGGCTGGCCA	1	3	9	BCC1	2.0	dELS
chr12	13896296	13896316	chr12:13896296-13896316	0	GAGCTTGGCTATGACAAGTCC	1	2	1	CD	2.0	dELS
chr12	13897157	13897184	chr12:13897157-13897184	0	GGAAAAGCCTGATGTGTTAGAAAAGTTT	1	2	8	AA2	-	.
chr12	13897814	13897838	chr12:13897814-13897838	0	AAGCATGTTTTTATTGGGAAAGTCA	1	2	5	AC1	-	.
chr12	13898036	13898061	chr12:13898036-13898061	0	GGGCTACCTTTATACAGCACTAGCTC	1	2	6	AD2	1.0	.
chr12	13898432	13898458	chr12:13898432-13898458	0	AGGCTTGCCTGATTCTCAGGCTAGTGC	1	1	7	D1	-	.
chr12	13899711	13899739	chr12:13899711-13899739	0	GAGCATGTTAAGATGTTGGAAACTTTTCT	1	2	9	AC2	-	.
chr12	13902856	13902878	chr12:13902856-13902878	0	AGACTTGCCAATGAAGCTAACTA	1	3	3	ACC1	-	.
chr12	13907290	13907322	chr12:13907290-13907322	0	AGACCAGTCTGGCCAACATGGTGAAACCTGTCT	1	2	13	BB2	-	.
chr12	13909309	13909335	chr12:13909309-13909335	0	GAGCTTGTCTTTGGTAAGGACTACCTG	1	2	7	AC3	-	.
chr12	13912016	13912039	chr12:13912016-13912039	0	AACCAAGCCCCTCAGAACTCGCCT	1	2	4	BD3	1.0	.
chr12	13913014	13913042	chr12:13913014-13913042	0	AGAAATGACTGAGCTCCCCAAGCATGCCC	2	2	9	AD1	1.0	.
chr12	13916647	13916674	chr12:13916647-13916674	0	AGACCAGCCTGGGCAGCAAAGCAAGACC	1	2	8	BD3	-	.
chr12	13917068	13917089	chr12:13917068-13917089	0	GGGCAAGCCTGAATACTGGCCC	1	2	2	BD1	2.0	.
chr12	13917576	13917605	chr12:13917576-13917605	0	GGACTAGCTGGAAAATTTCCTGGCATGCCA	1	3	10	CCC	-	.
chr12	13922817	13922838	chr12:13922817-13922838	0	GGAATTGTCAAACAACATGCCC	2	3	2	ACC1	-	.
chr12	13925500	13925525	chr12:13925500-13925525	0	AAACATGTTTATGGCTCAGCAGGTCA	1	3	6	BCC1	-	.
chr12	13925760	13925782	chr12:13925760-13925782	0	GTGCAATTTTGATGAGCTAGTTC	1	2	3	AD1	-	.
chr12	13927339	13927370	chr12:13927339-13927370	0	AAGGAAGCCTTAGTAACAGGCTAGAAATGTTT	1	2	12	AA2	1.0	.
chr12	13936743	13936775	chr12:13936743-13936775	0	AAATATGTCTTAAAAAGTACAGAAAATATGCTC	1	2	13	AA2	-	.
chr12	13938762	13938788	chr12:13938762-13938788	0	GAACTTCCTTCGATGATGGAAATGTTC	1	2	7	AA2	2.0	.
chr12	13940632	13940654	chr12:13940632-13940654	0	AAGCAAGCTCCCAGGAGAAGCCA	1	2	3	AC1	1.0	dELS,CTCF-bound
chr12	13941913	13941938	chr12:13941913-13941938	0	GGAAAAGCTTAAATGTTAGCATGTTA	1	3	6	ACC1	-	dELS,CTCF-bound
chr12	13943364	13943395	chr12:13943364-13943395	0	AGGCTTGCTATTTTCCTGACAATAATTTGTTT	1	3	12	ACC2	1.0	dELS
chr12	13944062	13944086	chr12:13944062-13944086	0	AAACAAATCTAGAAAAGACAATCTC	1	2	5	AA2	-	.
chr12	13944673	13944701	chr12:13944673-13944701	0	CAACTTGCCCAAGGCCATGAAGTTAGTTA	1	3	9	ACC2	2.0	.
chr12	13946139	13946160	chr12:13946139-13946160	0	AATAATGTCTTCAAACTTGTTT	1	2	2	AD4	-	.
chr12	13948212	13948232	chr12:13948212-13948232	0	GAAAAAGCCTAAAGAAAGTCT	1	2	1	AA2	-	.
chr12	13951451	13951478	chr12:13951451-13951478	0	GAAGAAGTCCCCTCGGGCAAATTAGCTT	1	2	8	AA2	-	dELS
chr12	13953732	13953751	chr12:13953732-13953751	0	GGACAAGTTCTACCTTGTTC	3	2	0	CD	1.0	.
chr12	13954609	13954631	chr12:13954609-13954631	0	AGGCTAGCCTGGCCAACATGGTG	1	3	3	CCD1	1.0	.
chr12	13954941	13954963	chr12:13954941-13954963	0	GGAATAGCTTTAGAGAAATGCTT	1	2	3	AA2	1.0	.
chr12	13958672	13958691	chr12:13958672-13958691	0	TGGCAAGCCCAGATTTGCTT	2	2	0	AC2	-	.
chr12	13961916	13961936	chr12:13961916-13961936	0	GAGCAATTCTCAGACTTGGCT	1	2	1	AD2	1.0	.
chr12	13962695	13962717	chr12:13962695-13962717	0	AAGCAAGCCTTGGAGGCTGGCAG	1	3	3	BCD2	1.0	.
chr12	13965980	13966006	chr12:13965980-13966006	0	GAGCAAGCTGATCTCCTAAACTATCTC	1	2	7	AC2	-	.
chr12	13968727	13968752	chr12:13968727-13968752	0	AGAGATATTTGAAACAAAACTAGCTC	2	2	6	AA1	-	.
chr12	13969548	13969579	chr12:13969548-13969579	0	AAATTTGTCTCCAGCAAAGGCAAGGCAATTCC	1	2	12	AA2	-	.
chr12	13970142	13970169	chr12:13970142-13970169	0	AAGCAAGACCTCATGGTGGAGCCTGCCT	1	2	8	BD2	2.0	.
chr12	13972891	13972916	chr12:13972891-13972916	0	AAACATATCCATCCACACACAAGTCT	1	2	6	AD2	2.0	.
chr12	13974311	13974333	chr12:13974311-13974333	0	AGGCAAGTCTAATAAACAAGGCT	1	1	3	D1	-	.
chr12	13974511	13974537	chr12:13974511-13974537	0	AGGCTTGCCTTTTACACCAACTTTCCT	1	2	7	AC1	1.0	.
chr12	13978810	13978842	chr12:13978810-13978842	0	AGAGTTGTCTTGGATTGCATGAGTGACTAGCTG	1	3	13	ACC1	-	.
chr12	13990677	13990696	chr12:13990677-13990696	0	GAGCATGTCCAGGGCAGCCT	3	2	0	AB1	-	.
chr12	13992313	13992343	chr12:13992313-13992343	0	TGACATGTCTTGAACTGGCAATGAAATGTTT	1	3	11	ACC2	-	.
chr12	13992390	13992412	chr12:13992390-13992412	0	GAACTAGTCCCATGGCCAAGCCC	1	1	3	D2	-	.
chr12	13993769	13993793	chr12:13993769-13993793	0	AAACTAGCCAGGCATGGGCATGGTG	1	3	5	CCD1	2.0	.
chr12	13994475	13994503	chr12:13994475-13994503	0	GAGTTTGCCTGATCTAGTAAAACTAGTCA	1	2	9	AC2	-	.
chr12	13994741	13994763	chr12:13994741-13994763	0	AGACTTTCCAAAGAAACATGCCA	1	3	3	ACC2	-	.
chr12	14007390	14007411	chr12:14007390-14007411	0	GGTCTAGCCACCCAGCAAGTCT	1	3	2	CCD1	2.0	.
chr12	14008323	14008353	chr12:14008323-14008353	0	TGGTTAGTCTGAGAGAGAAGATAACAAGCTT	1	3	11	ACC1	1.0	.
chr12	14010054	14010083	chr12:14010054-14010083	0	TGACATGCCCTGTAGATTTGGGACTTGCCG	1	2	10	CC	2.0	.
chr12	14011082	14011106	chr12:14011082-14011106	0	GAGCTATTCTGCTGCAAGCATGTGC	1	2	5	AD2	1.0	.
chr12	14014071	14014098	chr12:14014071-14014098	0	TGACATGCCTTCCTCACCAAACTTTATT	1	3	8	ACD2	-	.
chr12	14017093	14017117	chr12:14017093-14017117	0	GAGCTTGCTGATATTGGACATATCC	1	2	5	AC2	-	.
chr12	14017921	14017940	chr12:14017921-14017940	0	TGACTTTTTAAAACAAGTTT	2	3	0	ACC2	-	.
chr12	14024898	14024927	chr12:14024898-14024927	0	AGCCAAGCCCAGCTGAGCTCAACCAAGTTC	1	2	10	DD2	-	.
chr12	14026423	14026445	chr12:14026423-14026445	0	GAGCAATTTTATCAGGTTTGTTC	1	2	3	AA2	1.0	.
chr12	14029843	14029863	chr12:14029843-14029863	0	GAACTTTCTCTAAGCTTTCTT	1	2	1	AA2	-	.
chr12	14030257	14030276	chr12:14030257-14030276	0	AAAGTAGTCTAGGCAATTCC	1	2	0	AA2	-	.
chr12	14036988	14037018	chr12:14036988-14037018	0	AAGCATGTTCTAACCCAATGCAAGGAAGCTA	1	2	11	AC1	1.0	.
chr12	14039300	14039325	chr12:14039300-14039325	0	AAAAAAGTCCAGGACCAGACAGGTTC	1	2	6	AB3	-	.
chr12	14045215	14045234	chr12:14045215-14045234	0	GGGCAAGCCTGATCTTTTTC	2	2	0	AD1	-	.
chr12	14047048	14047077	chr12:14047048-14047077	0	AGACAAGTTCCTAAATACTTGATCATCTTT	2	2	10	AD1	1.0	.
chr12	14047306	14047335	chr12:14047306-14047335	0	TGACATGTTCTCCATCCACAGAGCCAGCTT	1	2	10	BC2	-	.
chr12	14052926	14052950	chr12:14052926-14052950	0	AGAAAACTTTAGTAAAAACATGTCT	2	2	5	AA1	-	.
chr12	14053515	14053536	chr12:14053515-14053536	0	GGGCTGGCCTTGTGACTTGTTC	1	2	2	BC2	-	.
chr12	14057174	14057194	chr12:14057174-14057194	0	GAACTTGTCCTAGACCAGTCT	1	1	1	B2	2.0	.
chr12	14058452	14058472	chr12:14058452-14058472	0	AGGCATGTTGGATACATGTTC	2	2	1	CD	-	.
chr12	14058896	14058918	chr12:14058896-14058918	0	AAGCTTGCTTCAGATGCTACTTC	1	2	3	AD1	-	dELS
chr12	14062048	14062076	chr12:14062048-14062076	0	TAAGAAGCTTTGCAAAGCACAGCATGCTT	1	3	9	ACC1	1.0	.
chr12	14062299	14062329	chr12:14062299-14062329	0	AAACTAGCTTGAGTTAAAAGAGAACTTGTTA	1	1	11	C1	1.0	.
chr12	14062337	14062357	chr12:14062337-14062357	0	CAACAGGCCTAGAGCTAGCTT	1	2	1	BC1	-	.
chr12	14066454	14066473	chr12:14066454-14066473	0	GGGCAAATGTAGGCAAGTTT	2	2	0	AD1	2.0	.
chr12	14067789	14067818	chr12:14067789-14067818	0	AAACTTTCACTCCTGCTCTAAAACTTGCCT	1	2	10	AD1	-	.
chr12	14067880	14067909	chr12:14067880-14067909	0	GAGTTTGCTGAAGATGGGTCAGACTTGCCA	1	3	10	ACC1	-	.
chr12	14070490	14070509	chr12:14070490-14070509	0	AAGCCTGTTCAGAGTAGTTC	1	2	0	AB2	-	DNase-H3K4me3
chr12	14070928	14070956	chr12:14070928-14070956	0	GGGTATGGCTTTGGCTCTGAGGCTTGCTT	2	2	9	AD1	2.0	.
chr12	14077976	14077996	chr12:14077976-14077996	0	AGGCAAGTTAGAAGCCAGTCC	1	2	1	BC2	1.0	.
chr12	14084078	14084106	chr12:14084078-14084106	0	AAAAAAGCCCGCATTGCCAAGACAATCCT	1	2	9	AA2	3.0	.
chr12	14090852	14090884	chr12:14090852-14090884	0	GGGGTTGTTTGTTTTTTTCTTGTAAATTTGTTT	1	2	13	AA2	-	.
chr12	14097719	14097746	chr12:14097719-14097746	0	AGACAAGACTATATTAAAGAACTTGTTA	1	2	8	CD	-	.
chr12	14100131	14100150	chr12:14100131-14100150	0	GAACATGCCTGAGTTAGCCT	3	1	0	A2	-	dELS
chr12	14101753	14101773	chr12:14101753-14101773	0	CAGGTAGCCTGGGGCAAGTTC	1	2	1	AC3	-	DNase-H3K4me3
chr12	14102346	14102367	chr12:14102346-14102367	0	AGACAAGCCCCAGTACCAGCCC	1	2	2	BD1	1.0	.
chr12	14102572	14102604	chr12:14102572-14102604	0	AAACTAACTCTGGTAATATGACAAAACAAGGTT	1	2	13	AD2	-	.
chr12	14106534	14106562	chr12:14106534-14106562	0	AAGCAAGACTAAACAAAAAGAACAAATCT	1	2	9	AD2	-	.
chr12	14109488	14109515	chr12:14109488-14109515	0	TAACAAGTTTCCTAGGTTAGACTCTTCC	1	3	8	ABC2	-	.
chr12	14111125	14111149	chr12:14111125-14111149	0	AAGAAAGTTAGGAAATGACATGCCT	1	3	5	ACC1	1.0	.
chr12	14111256	14111282	chr12:14111256-14111282	0	GGGCTAATCTGTTACCAGAGCCAGCTC	1	2	7	AB2	-	.
chr12	14113688	14113719	chr12:14113688-14113719	0	AAACATGCTAAAAACTCTCAATAAACTAGGTA	1	3	12	CCD1	2.0	.
chr12	14119882	14119903	chr12:14119882-14119903	0	AGACTTATTTTAAAACTTGGCC	1	2	2	AD2	-	.
chr12	14120446	14120465	chr12:14120446-14120465	0	GGACAAGCTCTAGCAAGACT	3	2	0	CD	-	.
chr12	14122297	14122321	chr12:14122297-14122321	0	GAGCTAGCATAGTTAAAACAAATTT	1	2	5	AD2	-	.
chr12	14128786	14128811	chr12:14128786-14128811	0	AGATGTGTTTTGATGAAAACAAGCCA	1	3	6	ABC1	-	.
chr12	14136167	14136195	chr12:14136167-14136195	0	AAACTTGCTTACTTGCCTGTGACTAGCTA	1	2	9	CC	-	.
chr12	14139317	14139349	chr12:14139317-14139349	0	AGACAAGTTTCTGCCTTCCCTTGAGACATCTGG	1	3	13	ACD2	-	.
chr12	14145211	14145233	chr12:14145211-14145233	0	TGACATGCCTTGGAGACATTTTC	1	2	3	AC2	-	.
chr12	14145554	14145573	chr12:14145554-14145573	0	AGTCTTGCTAAAACATGCCT	4	2	0	CD	2.0	.
chr12	14148089	14148111	chr12:14148089-14148111	0	AGACAAGCCTGGCCAACATGGTA	1	3	3	CCD1	-	.
chr12	14154691	14154722	chr12:14154691-14154722	0	TGGCTTGCCCCAGTTGTATGTTTAAGAAGCCT	1	3	12	ACC2	-	.
chr12	14154812	14154834	chr12:14154812-14154834	0	AGACAAGCCTGGCCAACATGATG	1	3	3	CCD1	-	.
chr12	14158336	14158358	chr12:14158336-14158358	0	AGTCTTGCTCTGTCAGCAAGCTG	1	3	3	CCD1	-	.
chr12	14158877	14158899	chr12:14158877-14158899	0	GAGTCAGTTTTAAAAACAAGTTG	1	3	3	ABC1	1.0	.
chr12	14165370	14165397	chr12:14165370-14165397	0	AGTCCAGCCCAGGCAACAGAGCAAGTCC	1	2	8	BD4	-	.
chr12	14170112	14170135	chr12:14170112-14170135	0	AGGCTAGGCTAGTCTAGCTAGTTC	1	2	4	CD	-	.
chr12	14172943	14172965	chr12:14172943-14172965	0	GGTCATGTTCCCTGGACCTGCCT	1	2	3	BD2	-	.
chr12	14174304	14174325	chr12:14174304-14174325	0	GGACACGTTCTGGAAATAGCCT	1	2	2	AB2	1.0	.
chr12	14176072	14176092	chr12:14176072-14176092	0	TGGCAAGTTCACAAATTGCCT	1	3	1	ACC2	1.0	.
chr12	14181229	14181248	chr12:14181229-14181248	0	GAACTTACTTAAACAAATTT	1	2	0	AA2	1.0	.
chr12	14183978	14184001	chr12:14183978-14184001	0	AAACATTCCCATAGAAAAATGTCT	1	2	4	AA2	-	.
chr12	14186851	14186877	chr12:14186851-14186877	0	AGGCTTGCTTGAGCACAGGTCAAGGCT	1	2	7	DD1	-	.
chr12	14189751	14189776	chr12:14189751-14189776	0	GAACTTGCCCTACTTTAAACTGCCCG	1	3	6	ABC2	-	.
chr12	14194208	14194235	chr12:14194208-14194235	0	GGAGATGCCTTGTATGATGGGCTTGGCT	1	2	8	AD3	-	.
chr12	14207034	14207056	chr12:14207034-14207056	0	AGACAAGCCTGACCAACATGGTG	1	3	3	CCD1	-	.
chr12	14209202	14209233	chr12:14209202-14209233	0	AAACAAGCTCTCTTCTATAAGAACACTAATCC	1	2	12	AD1	-	dELS
chr12	14215470	14215496	chr12:14215470-14215496	0	GAAATACTCTTAAAAAGAAGCATGCCT	2	2	7	AA1	-	.
chr12	14215675	14215697	chr12:14215675-14215697	0	AAACAAGCTATGAGAACAAGCTT	1	1	3	C2	1.0	.
chr12	14217444	14217473	chr12:14217444-14217473	0	AAACTTTCTCCAGATTGTAGAGGCTACTTT	1	2	10	AA2	1.0	.
chr12	14219358	14219381	chr12:14219358-14219381	0	CAACCAGCCTAACAGGGCTTGTTA	1	3	4	BCC1	-	dELS
chr12	14223902	14223921	chr12:14223902-14223921	0	AGACAAGTCTGGGCAACATA	2	3	0	ACD2	-	.
chr12	14225041	14225063	chr12:14225041-14225063	0	TAACTTGCTTATATGACATGTCA	1	3	3	CCC	-	.
chr12	14226267	14226295	chr12:14226267-14226295	0	TAACATGTCTTCTTTGGAGAAACATGTCT	2	1	9	C1	1.0	.
chr12	14229476	14229495	chr12:14229476-14229495	0	GGACTTTCTTAAGCATTTCT	1	2	0	AA2	-	.
chr12	14229500	14229525	chr12:14229500-14229525	0	AGGCTAGTCTAGTGATAATCAATTCC	1	2	6	AD1	1.0	.
chr12	14231797	14231826	chr12:14231797-14231826	0	AAACTTACCTTCTCCACTATGGGCAACCTT	1	2	10	AA2	1.0	.
chr12	14232338	14232370	chr12:14232338-14232370	0	CGACTAGCCCTCCCCCACCTGCCCAACAATTTC	1	3	13	ACC1	-	.
chr12	14237577	14237604	chr12:14237577-14237604	0	TAACTTACTTAACACTTGTAACAAGCCT	1	3	8	ACC2	-	.
chr12	14239026	14239054	chr12:14239026-14239054	0	AAACAAGTTTAATAACTAGAGGCAACTAT	1	2	9	AD4	-	.
chr12	14251883	14251904	chr12:14251883-14251904	0	GGGCAAGTTACCTAACTTCTCT	1	3	2	ACC1	-	.
chr12	14252022	14252054	chr12:14252022-14252054	0	AAACCAGCCTAGGCAACATAGCAAGACTTCCTC	1	2	13	AB3	1.0	.
chr12	14252090	14252116	chr12:14252090-14252116	0	GTACAAGCCTGCAGTCTGAGCTACTCT	1	2	7	AD3	-	.
chr12	14252612	14252643	chr12:14252612-14252643	0	AGACTAGCCTGGCCAACATGGAGAAACTGTCT	1	2	12	AB1	1.0	.
chr12	14256071	14256100	chr12:14256071-14256100	0	AAGCATCTCTAAGAATCAGAGGGCCAGTTT	1	2	10	AB2	-	.
chr12	14256855	14256885	chr12:14256855-14256885	0	AAGCAAAATCCACATAACATAAAACTAGCCC	1	2	11	AD1	-	.
chr12	14259017	14259037	chr12:14259017-14259037	0	AAACATGTTGCTGACATTTTC	2	3	1	ACC1	-	dELS
chr12	14259900	14259931	chr12:14259900-14259931	0	GAACATGGTTGGTTCCTGCCTTCAACAAGCTT	1	2	12	CD	1.0	.
chr12	14262692	14262718	chr12:14262692-14262718	0	GGACTAGCCCAGCAGAAGAACAGATCT	1	2	7	AB4	1.0	.
chr12	14270213	14270241	chr12:14270213-14270241	0	AATCAAGTCCTGGCCATATTGGCTTGTTG	1	3	9	CCD1	-	.
chr12	14273760	14273779	chr12:14273760-14273779	0	AGACAAGTCGAAGCTTGCAA	3	3	0	CCD1	-	dELS,CTCF-bound
chr12	14274086	14274112	chr12:14274086-14274112	1	GAGCAAGCTCCTCGTGAGATCAACTCT	1	2	7	AD1	-	dELS
chr12	14276523	14276551	chr12:14276523-14276551	0	AGGCATGCACCACCACACCTAGCTAGTTT	1	2	9	CD	-	.
chr12	14284499	14284518	chr12:14284499-14284518	0	AAGCATGCCTAAGCATTCAT	4	2	0	AD4	1.0	dELS,CTCF-bound
chr12	14285830	14285854	chr12:14285830-14285854	0	AAGCTAGGCGATATAAGACAAGTTT	1	2	5	CD	-	.
chr12	14289824	14289855	chr12:14289824-14289855	0	AGTCATGCCCCTAGTATTACAAAGACATTTCT	1	2	12	AD3	-	.
chr12	14290664	14290693	chr12:14290664-14290693	0	AGGCTGGTGTGCAGTGGCACGAACATGCTC	2	2	10	BD1	-	.
chr12	14291258	14291287	chr12:14291258-14291287	0	AGTCTTGTTCATAAGGCTCTGAGGATGTTC	1	2	10	AD2	-	.
chr12	14291573	14291597	chr12:14291573-14291597	0	AGGCAAGCGCCAACAAACCTAGCTT	1	2	5	DD2	-	.
chr12	14292104	14292133	chr12:14292104-14292133	0	AAACATTTTCCTGAAGATAAGAACATGTTA	1	2	10	AC2	-	.
chr12	14293624	14293646	chr12:14293624-14293646	0	TAGCTAGTTTTGATGACTACCTT	1	3	3	ACC1	-	.
chr12	14302580	14302608	chr12:14302580-14302608	0	AAACTAATTTACAAGAGAAAAACAACCCC	1	2	9	AA2	-	.
chr12	14302653	14302681	chr12:14302653-14302681	0	AGACATGCATGTGGCCAATAAGCATATTT	1	2	9	AD2	-	.
chr12	14305909	14305930	chr12:14305909-14305930	0	GAAAAAGTTCTAGAGATTGCTT	1	2	2	AA2	-	.
chr12	14309359	14309386	chr12:14309359-14309386	0	AGGCTGGTCTCTTTGGCCAGGCTGGTCT	1	2	8	BB2	1.0	.
chr12	14309607	14309627	chr12:14309607-14309627	0	AGGCATGTGCCAACCATGCCC	2	2	1	DD2	2.0	.
chr12	14310185	14310205	chr12:14310185-14310205	0	AAATTAGCCCCAGAGTAGTCC	1	2	1	AA2	-	.
chr12	14313103	14313135	chr12:14313103-14313135	0	TAACTTGTCTGCTAGCATTGCTAAAGTTTGTTT	1	2	13	AC2	-	.
chr12	14317515	14317534	chr12:14317515-14317534	3	GGGCATGCTGGCACATGCCT	4	2	0	CD	1.0	dELS
chr12	14318815	14318837	chr12:14318815-14318837	0	AGCCTTGCTCAGGGAAATTGCTC	1	2	3	AD2	1.0	.
chr12	14321744	14321765	chr12:14321744-14321765	0	AGGAAAGCTAAAGAACAAGCTA	1	3	2	ACC1	1.0	.
chr12	14326079	14326103	chr12:14326079-14326103	0	AAACTTGTTTAATCTAAACATTTTT	2	1	5	A1	-	.
chr12	14331358	14331386	chr12:14331358-14331386	0	AGAAAAACTTGAAAAGGAGAGACTAGCCT	1	2	9	AA1	-	.
chr12	14335573	14335595	chr12:14335573-14335595	0	CACCATGTTGGCTAGGCTAGTCT	1	3	3	CCD1	2.0	.
chr12	14337760	14337779	chr12:14337760-14337779	0	AAACATGTTTGTGCTTGTAT	3	2	0	DD1	-	.
chr12	14342567	14342594	chr12:14342567-14342594	0	GAGCAAGACTCCATCTCAAAACAAACCT	1	2	8	AD2	-	.
chr12	14344287	14344314	chr12:14344287-14344314	0	GGAGTTGTTTTCTCTTGTAAATTTGTTT	1	2	8	AA2	-	.
chr12	14352315	14352337	chr12:14352315-14352337	0	TGACATGCCCTGGAGACATTTTC	1	2	3	AC2	-	.
chr12	14353026	14353046	chr12:14353026-14353046	0	GAACAAGTCTCTAGTTAGTTC	1	2	1	AC1	2.0	.
chr12	14353868	14353889	chr12:14353868-14353889	0	AGACAAGACTAAGAGCATGGCC	2	2	2	DD2	1.0	.
chr12	14358736	14358757	chr12:14358736-14358757	0	TAACTTGTTACAAAACTAACTC	1	3	2	ACC1	2.0	.
chr12	14360155	14360187	chr12:14360155-14360187	0	AGAGTTGTTTCTTAAGTTTTTCCAAATTTGCCT	1	2	13	AA2	1.0	.
chr12	14360907	14360935	chr12:14360907-14360935	0	GGGCATGCACCACCACACTGGGCTAATTT	1	2	9	AD2	2.0	.
chr12	14361269	14361301	chr12:14361269-14361301	0	AGACTGGTTTTGCCATGTTGTCCAGGCTGGTCT	1	2	13	BB2	-	.
chr12	14361370	14361393	chr12:14361370-14361393	0	GTGCTTGCTCGGGAGGGCTATTTT	1	2	4	AD3	-	.
chr12	14361778	14361800	chr12:14361778-14361800	0	CAACATGTTGGTCAGGCTGGTCT	1	3	3	BCC1	1.0	.
chr12	14362259	14362280	chr12:14362259-14362280	0	AGGGAAGTCTTCAAGCCTGCTT	1	2	2	AB2	1.0	dELS
chr12	14362636	14362662	chr12:14362636-14362662	0	GGGCATCCCCAGTGCCCAGAATAGTTT	1	2	7	AA2	-	dELS
chr12	14362817	14362843	chr12:14362817-14362843	0	AGGCAAGTCTAGAATATGAGCATATCT	2	1	7	A1	1.0	.
chr12	14365553	14365574	chr12:14365553-14365574	0	TGGCTAGTCCTTGAGCTTATTG	1	3	2	ACC1	-	PLS,CTCF-bound
chr12	14366648	14366677	chr12:14366648-14366677	0	TGACTTGTTCATTACTGCTTCAGCTAGATT	1	3	10	CCD1	2.0	pELS,CTCF-bound
chr12	14367713	14367743	chr12:14367713-14367743	0	GAAAATGCTCTTGAATATGAAGAACATATTT	1	2	11	AA2	1.0	dELS,CTCF-bound
chr12	14368609	14368633	chr12:14368609-14368633	0	AAACTTTTTTTTGAAAAGCATTTTT	1	2	5	AA2	-	.
chr12	14373538	14373565	chr12:14373538-14373565	0	GGACATATTTAGCTGGGAAAGGAAGTCT	1	2	8	AA2	-	dELS
chr12	14374305	14374332	chr12:14374305-14374332	0	GGTCTTGCCTTGTTGCCCAGGCTGGTCT	1	2	8	BD3	-	.
chr12	14374795	14374818	chr12:14374795-14374818	0	TAGTATGCCTATTAAAGCATGTTG	1	3	4	ACC1	-	.
chr12	14376257	14376277	chr12:14376257-14376277	0	AAACATCTGCTGGACATGCTT	2	2	1	AD1	1.0	dELS
chr12	14376557	14376582	chr12:14376557-14376582	0	TGACTTATTTATTTATTAGCTTGTCT	1	3	6	ACC2	-	.
chr12	14377191	14377213	chr12:14377191-14377213	0	CACCATGTTGGCCAGGCTAGTCT	1	3	3	CCD1	2.0	.
chr12	14385357	14385382	chr12:14385357-14385382	0	AAGTATGTCAGTGAGGAGACTTGTCA	1	3	6	ACC1	-	pELS,CTCF-bound
chr12	14388786	14388809	chr12:14388786-14388809	0	AGGCATGTGCCACCAAGCTAATTT	1	2	4	AD2	-	dELS,CTCF-bound
chr12	14393028	14393057	chr12:14393028-14393057	0	AAGCATGTTGTGGAGATTTTCAGCTTCTTT	1	3	10	ACC1	1.0	dELS,CTCF-bound
chr12	14393744	14393764	chr12:14393744-14393764	0	AAACTAGTTTCTGGATTGTTA	1	3	1	ACC2	-	.
chr12	14396635	14396657	chr12:14396635-14396657	0	GAAAAAGTTTTTCAAACTTCTCT	1	2	3	AA2	-	.
chr12	14396695	14396718	chr12:14396695-14396718	0	AAGATAGTTGAGATGGGCTAGTTT	1	2	4	AC1	1.0	.
chr12	14398715	14398742	chr12:14398715-14398742	0	AAACTTGTTTTATCAATAGGACATATCT	2	1	8	A1	-	.
chr12	14402015	14402037	chr12:14402015-14402037	0	GAGTAAGTTTTAAAAGCTAGTCA	1	2	3	AC2	-	.
chr12	14407520	14407548	chr12:14407520-14407548	0	AAATTTGTACTATACAAAGAGACATGCCT	2	2	9	AD1	2.0	.
chr12	14408648	14408679	chr12:14408648-14408679	0	AAGCAAGCTTTATAAAAGGCTGAAAAATGACT	2	2	12	AD1	-	.
chr12	14408770	14408791	chr12:14408770-14408791	0	AAACATGCCAGCATGCTAGTTT	2	2	2	CD	-	.
chr12	14410900	14410923	chr12:14410900-14410923	0	TGGCTTCTTTCACTCAGCATGTTT	1	3	4	ACC2	1.0	dELS
chr12	14411567	14411592	chr12:14411567-14411592	0	AAAAAAGCCTTTTTGTGGAAATGCCT	1	2	6	AA2	1.0	.
chr12	14414352	14414377	chr12:14414352-14414377	0	GCAAAAGCTTTAAAATAAGCTTGTCC	1	2	6	AD4	-	.
chr12	14416931	14416956	chr12:14416931-14416956	0	CAGCAAGCTCCCTCTTGGGTATGTTT	1	2	6	AC2	2.0	dELS,CTCF-bound
chr12	14418080	14418102	chr12:14418080-14418102	0	GAAGAAGCTCGTTGGGCTTTCCT	1	2	3	AA2	-	dELS
chr12	14418307	14418333	chr12:14418307-14418333	0	AAAAATACTTTCAGGAGAAACTAGTTC	2	2	7	AA1	-	dELS,CTCF-bound
chr12	14418669	14418688	chr12:14418669-14418688	0	AGATATGGCTGAACTAGTTT	3	2	0	AD1	-	dELS,CTCF-bound
chr12	14425047	14425071	chr12:14425047-14425071	0	GAGCTTGCTCTTGGAGAAGATGCTA	1	2	5	AC1	-	.
chr12	14425257	14425285	chr12:14425257-14425285	0	GAACTTACTTGCTTTTCTAAAACATCTCT	1	2	9	AA2	-	.
chr12	14426440	14426468	chr12:14426440-14426468	0	AGGCAGGTCTAAGAGACAGAGACAACTTT	1	2	9	AB2	1.0	.
chr12	14428106	14428127	chr12:14428106-14428127	0	GGCCAAGTCCATAAAAAAGCCT	1	2	2	AD2	-	.
chr12	14437707	14437734	chr12:14437707-14437734	0	TAGCATGTTTTATTCATTAAGTTAGTTT	1	2	8	AC2	-	.
chr12	14441375	14441396	chr12:14441375-14441396	0	GTGCTTGTTTATAGAAATGTCT	1	2	2	AD2	-	.
chr12	14444511	14444541	chr12:14444511-14444541	0	TGACTTGTTTATTCATTTTTTTAAAATGTCT	1	3	11	ACC2	2.0	.
chr12	14455591	14455613	chr12:14455591-14455613	0	TTGTTTGTTTTTGAGGCATGTTC	1	3	3	ACD1	-	.
chr12	14459985	14460013	chr12:14459985-14460013	0	AAACTTGATCCAAAGATACAGACATGGTT	1	2	9	DD2	-	.
chr12	14461783	14461802	chr12:14461783-14461802	0	ATGCATTCTTGAACTTGCTT	3	2	0	AD1	1.0	.
chr12	14464160	14464188	chr12:14464160-14464188	0	AAATTAGCTTGGCATGGTGATACATGCCT	1	2	9	AD2	-	.
chr12	14467498	14467527	chr12:14467498-14467527	0	GAGCATGTCTTGTGGGTTATAACTATGTTT	2	2	10	AD1	-	.
chr12	14468651	14468674	chr12:14468651-14468674	0	CAGCTAGCCTGCTGAAGCAATGCC	1	3	4	ACD2	-	.
chr12	14469883	14469915	chr12:14469883-14469915	0	AGACATGTGCCAAGAGTCTTCCCAGAGAAGCCT	1	2	13	AD2	-	.
chr12	14476590	14476619	chr12:14476590-14476619	0	AAACTTGTTAGCCTTAGAGAAAACAATTCA	1	3	10	ACC1	-	.
chr12	14478239	14478267	chr12:14478239-14478267	0	AAATTTGTCCATAGAGGAAAGACTTGTAT	1	2	9	AD3	1.0	.
chr12	14479285	14479304	chr12:14479285-14479304	0	GAAATAGCTTTAACTAGTCT	2	2	0	AC2	1.0	.
chr12	14483016	14483035	chr12:14483016-14483035	2	ATACATGCACAAACATGTTT	3	2	0	DD1	1.0	.
chr12	14485156	14485183	chr12:14485156-14485183	0	CAGCTTGCTCAGTAGCATGGACCTGTTG	1	3	8	BCC2	1.0	.
chr12	14488318	14488348	chr12:14488318-14488348	0	CTGCAAGCTTAGGAGCAAGGAAAGCTAGTCT	1	2	11	CD	-	.
chr12	14488905	14488924	chr12:14488905-14488924	0	ATACATGCACAAACATGTTT	3	2	0	DD1	1.0	.
chr12	14491151	14491178	chr12:14491151-14491178	0	CAGCTTGCCCAGTAGCACGGACCTGCTG	1	3	8	BCC2	-	.
chr12	14499682	14499701	chr12:14499682-14499701	9	GGGCATGTTGGTGCATGCCT	4	2	0	CD	-	.
chr12	14501438	14501465	chr12:14501438-14501465	0	GAGTAAGCCTCTTCTAAAAATCTTGTTC	1	2	8	AD2	-	.
chr12	14502328	14502355	chr12:14502328-14502355	0	AGACTTGTCTAATTCCTGAAACTCATTC	1	2	8	AB4	-	.
chr12	14505689	14505708	chr12:14505689-14505708	0	CATCTTGTCCAAACTTGCTC	3	2	0	CD	-	dELS
chr12	14509053	14509078	chr12:14509053-14509078	0	AAACATGTTTCTTTCTGAGCTTTTCT	2	1	6	A1	1.0	.
chr12	14509354	14509376	chr12:14509354-14509376	0	AGACTACTTTAGCAAGCATCTCT	1	2	3	AA2	-	.
chr12	14512229	14512257	chr12:14512229-14512257	0	AACCTTGCCTCCTGGGTTCAAGCAATTCT	1	2	9	AD3	-	.
chr12	14512810	14512834	chr12:14512810-14512834	0	AAAACAGTCCCGAGGGAGCTAGCTA	1	3	5	ABC1	-	.
chr12	14514385	14514413	chr12:14514385-14514413	0	TGACAAGTTTGCTAATTCAATACTTGCTG	1	3	9	CCD2	-	dELS,CTCF-bound
chr12	14514494	14514522	chr12:14514494-14514522	0	GGAGTAGTCTTTCATTTAAAGGCAAGATT	1	2	9	AD3	-	dELS,CTCF-bound
chr12	14515666	14515696	chr12:14515666-14515696	0	AGGCAATTTTATAGATTATGAAGACTTGACT	1	2	11	AD2	-	.
chr12	14518298	14518322	chr12:14518298-14518322	0	TAACTAGTTGAACACAAACAAGCTT	1	2	5	CC	-	.
chr12	14518402	14518425	chr12:14518402-14518425	0	GGATTTGCTTCAAGTAACAAGTCC	1	2	4	AC2	-	.
chr12	14525110	14525138	chr12:14525110-14525138	0	AGATTAGCCCAGTGTAGTGGTGCATGCCT	1	2	9	AD2	-	.
chr12	14525398	14525417	chr12:14525398-14525417	0	AGACTTGTGCAAAAATGTTT	3	2	0	AD2	-	.
chr12	14525580	14525600	chr12:14525580-14525600	0	AAAGAAGACCAGAGCTAGCCC	1	2	1	AD1	-	.
chr12	14530835	14530855	chr12:14530835-14530855	0	GGGCTAGTGCAAGGCTTCTCC	1	2	1	AD2	1.0	.
chr12	14533077	14533099	chr12:14533077-14533099	0	GACCAAGCCTGTTAAACAACTCC	1	2	3	AD3	-	.
chr12	14534999	14535031	chr12:14534999-14535031	0	AGCCATGTTCATGGTCTATCTCAAAGGTTGTCC	1	2	13	AD2	1.0	.
chr12	14539585	14539607	chr12:14539585-14539607	0	AGACTAGCCTGGCCAACATGGTA	1	3	3	CCD1	-	.
chr12	14541180	14541204	chr12:14541180-14541204	0	AAACATGTCAAGGAGAGACTATCCA	1	3	5	ACC1	-	dELS
chr12	14541520	14541539	chr12:14541520-14541539	0	AAACTATTTCTGACTTGTCC	2	2	0	AC2	-	.
chr12	14544176	14544208	chr12:14544176-14544208	0	GGACTTGTGTTTTTTTGAAACGGAGTCTTGCTC	1	2	13	DD2	1.0	.
chr12	14546570	14546591	chr12:14546570-14546591	0	GAGCATTTCTAGAGACATTTTT	1	2	2	AA2	-	.
chr12	14550195	14550218	chr12:14550195-14550218	0	TAACAAGCTCTTTTGAGGTTGTTC	1	2	4	AC2	3.0	.
chr12	14551898	14551921	chr12:14551898-14551921	0	AAACATGTTTAAAAAATCTAATTC	2	2	4	AD1	-	.
chr12	14553598	14553627	chr12:14553598-14553627	0	GGATAAGCCCAAAACACAAAGAGCAAGGTC	1	2	10	AD3	1.0	.
chr12	14553736	14553767	chr12:14553736-14553767	0	GAGCTTGTTTGGAGGTTCTCGCAGGATGGCTC	1	2	12	AB1	-	.
chr12	14555205	14555227	chr12:14555205-14555227	0	TAGCTTGCCGGCTAAGAATGTTC	1	3	3	ACC2	1.0	.
chr12	14558736	14558756	chr12:14558736-14558756	0	GGGCTTGCTCAAGGCAACCTG	1	2	1	AC3	-	dELS,CTCF-bound
chr12	14559193	14559213	chr12:14559193-14559213	0	AACCTAGTTTTATACAAGCTC	1	2	1	DD2	-	.
chr12	14560885	14560905	chr12:14560885-14560905	0	GGACTAGCCTCGGAAATCTTC	2	2	1	AA1	-	.
chr12	14561199	14561223	chr12:14561199-14561223	0	AAACTAGCTTCAAAACAACAATCCA	1	3	5	ACC1	1.0	.
chr12	14561746	14561774	chr12:14561746-14561774	0	GGGTTTGTCCATGTTGGTCAGGCTGGTCT	1	2	9	AB3	-	dELS
chr12	14562071	14562092	chr12:14562071-14562092	0	GGACAAATTTCAGAGCCAGCCT	1	2	2	AB2	-	.
chr12	14565265	14565287	chr12:14565265-14565287	0	AGACTAGTCTGTCCAACCTGTTG	1	3	3	BCC2	-	.
chr12	14568937	14568959	chr12:14568937-14568959	0	AAACAAGTACACAGAACTTGCCA	1	2	3	CD	-	.
chr12	14569292	14569312	chr12:14569292-14569312	0	CCAAAAGTTCAAGACAAGCCT	1	3	1	ACD1	-	.
chr12	14569986	14570015	chr12:14569986-14570015	0	AGACAACTCTTTGTTGTGGGGGGGTTGTCC	1	2	10	AA2	1.0	.
chr12	14571233	14571255	chr12:14571233-14571255	0	AGACTAGCCTGGCCAACATGGTG	1	3	3	CCD1	-	.
chr12	14573411	14573430	chr12:14573411-14573430	0	AAGCTAGTCTGATCTAGTGT	2	2	0	DD1	1.0	.
chr12	14573563	14573582	chr12:14573563-14573582	0	TGGAAAGTTTAAACATGTCT	4	2	0	AC3	-	.
chr12	14580336	14580368	chr12:14580336-14580368	0	AGACGTGTTTTACCATGTTGGCCAGGCTGGTCT	1	2	13	BB2	-	.
chr12	14580559	14580588	chr12:14580559-14580588	0	AGGCTTTCTTCTTTCATTTTTGGCTTGTTG	1	3	10	ACC2	-	.
chr12	14581503	14581524	chr12:14581503-14581524	0	AAACATTTTTAAAAACTTTTCT	1	2	2	AA2	1.0	.
chr12	14588245	14588271	chr12:14588245-14588271	0	AGAGTAGCTGGGACCACAAGCATGCCA	1	3	7	ACC1	-	.
chr12	14588315	14588337	chr12:14588315-14588337	0	CAACAAGTTGCCCAGGCTGGTCT	1	3	3	BCC1	1.0	.
chr12	14590988	14591014	chr12:14590988-14591014	0	GAAATAGTTCTCTGTCGTGACTAGTTA	1	3	7	ACC1	-	dELS,CTCF-bound
chr12	14592496	14592521	chr12:14592496-14592521	0	AAGCAAGTCACCTAGCTGACATTCCT	1	3	6	ACC1	1.0	.
chr12	14597790	14597811	chr12:14597790-14597811	0	AGACTTGTTTATGTGATTGCTT	1	2	2	AD1	-	.
chr12	14598916	14598938	chr12:14598916-14598938	0	CACCATGTTGGCCAGGCTAGTCT	1	3	3	CCD1	-	.
chr12	14607984	14608014	chr12:14607984-14608014	0	AGGCAAGCTGAATTTTATTAAAAGCTTTTTT	1	2	11	AC2	-	.
chr12	14608652	14608672	chr12:14608652-14608672	0	AGTCTAGCTAAAGGCATGTTG	2	3	1	CCD1	-	.
chr12	14614173	14614200	chr12:14614173-14614200	0	GAGCAAGCCTGGAACACAACGCTAGCTT	1	1	8	D2	1.0	.
chr12	14614607	14614637	chr12:14614607-14614637	0	AAGCAAGTCTGTGTTCCAGACAGGGAAGCCA	1	2	11	AC1	1.0	.
chr12	14615143	14615172	chr12:14615143-14615172	0	AAATAAGTTTCTCATTCAGCAGACATCCTT	1	2	10	AA2	-	.
chr12	14616540	14616568	chr12:14616540-14616568	0	TAGCATGCTCAACTTTCCTGGCCAAGTCT	1	2	9	CD	-	.
chr12	14616584	14616605	chr12:14616584-14616605	0	AAGCGTGTCTGAGAGCTTTTCC	1	2	2	AB3	1.0	.
chr12	14618363	14618389	chr12:14618363-14618389	0	AAATTAGCTGTGCATGGTGGCATGCCT	1	3	7	ACC1	-	.
chr12	14625744	14625771	chr12:14625744-14625771	0	AGGCTTGCCTTACCTTGGAAGCAACATA	1	3	8	ACD2	-	.
chr12	14628406	14628432	chr12:14628406-14628432	0	AAGTTTGTTTTTTAATCAGAAAAGTTT	1	2	7	AA2	1.0	.
chr12	14632072	14632100	chr12:14632072-14632100	0	AGGGTTGTTTTTTTCTTGTAAATTTGTTT	1	2	9	AA2	-	.
chr12	14632730	14632751	chr12:14632730-14632751	0	AGACAGGTCTCAGGACAGGTCC	1	2	2	BB2	-	.
chr12	14632985	14633009	chr12:14632985-14633009	0	AAGCTTGTCCTATCATGGCTACTTC	1	2	5	AC1	-	.
chr12	14636888	14636907	chr12:14636888-14636907	0	AGACAAGCCTGGGCAACATG	2	3	0	ACD2	-	.
chr12	14639405	14639428	chr12:14639405-14639428	0	AGGCTGGCTCCCAAAGACATGCTG	1	2	4	BC2	-	.
chr12	14642328	14642359	chr12:14642328-14642359	0	GGGCATGCAATTAATTTTTCTTCAACATGCTT	1	3	12	CCD2	2.0	.
chr12	14650650	14650674	chr12:14650650-14650674	0	ACATTAGTCCCTCACGGGCTTGCTT	1	2	5	AD4	-	.
chr12	14650936	14650956	chr12:14650936-14650956	0	CTGTTTGCTTTGGACTTGCTC	1	3	1	ACD1	1.0	.
chr12	14652669	14652689	chr12:14652669-14652689	0	AGGGTTGCCCTGGACTACTCT	1	2	1	AA2	-	.
chr12	14653122	14653144	chr12:14653122-14653144	0	TAACATGCTGGGCAAGCAGGCTT	1	3	3	BCC1	-	.
chr12	14654658	14654678	chr12:14654658-14654678	0	ACACATGTTTTGGGCTTACTC	1	2	1	AD3	-	.
chr12	14657767	14657792	chr12:14657767-14657792	0	AAAATTGTTTTCCATGAAACCAGTCC	1	2	6	AB2	-	.
chr12	14661737	14661767	chr12:14661737-14661767	0	CAACTTGTTTTTAAATACAGAGCACATGCCG	1	3	11	CCD2	2.0	.
chr12	14664542	14664564	chr12:14664542-14664564	1	AAACATGCTTTTCAGTTTTGCCT	2	2	3	AD1	-	pELS,CTCF-bound
chr12	14666345	14666365	chr12:14666345-14666365	0	ACGCAAGCTTCCAGCTTGCTT	1	2	1	CD	-	.
chr12	14667031	14667057	chr12:14667031-14667057	0	AAACTAGTTCAACCATTGAGGAAGTCA	1	2	7	AC1	-	.
chr12	14667563	14667588	chr12:14667563-14667588	0	GGTATAGCTCTGACACAAGCAAGCCC	1	2	6	AD4	-	.
chr12	14668731	14668751	chr12:14668731-14668751	0	TGGCAAGCCCTGGCCAAGCCA	1	3	1	CCD2	-	.
chr12	14671017	14671041	chr12:14671017-14671041	0	AGACTAGCATGGGAAAGACCAGCCC	1	2	5	BD2	-	.
chr12	14674347	14674372	chr12:14674347-14674372	0	CAAAATGCCTTATGATGAGCTTGTTC	1	2	6	AC3	-	.
chr12	14675059	14675087	chr12:14675059-14675087	0	AAATTAGCCTGCTGTGGTGGCACATGCCT	1	2	9	AD2	-	.
chr12	14676068	14676091	chr12:14676068-14676091	0	TGACTTGCCATCCCAAAGTTGTTT	1	3	4	ACC2	-	.
chr12	14677061	14677081	chr12:14677061-14677081	0	AAAATAGTTTAAAACATTTTT	1	2	1	AA2	2.0	.
chr12	14677262	14677284	chr12:14677262-14677284	0	ATGCTTGCTTTTAAGGCTTGGTT	1	2	3	DD3	-	.
chr12	14677776	14677798	chr12:14677776-14677798	0	CAGCATGTTGGCCAGGCAGGTCT	1	3	3	BCC1	-	.
chr12	14677987	14678010	chr12:14677987-14678010	0	AAACTTTTTTTAGGAGACAAGGTC	1	2	4	AD2	-	.
chr12	14679265	14679284	chr12:14679265-14679284	0	TGTGTTGCCCAGGCTAGTCT	2	3	0	ACD1	1.0	.
chr12	14681872	14681897	chr12:14681872-14681897	0	AAACTAGTCCCATTATAGATAAGTTG	1	2	6	AC1	-	.
chr12	14684876	14684895	chr12:14684876-14684895	0	TATGTTGCCTAGGCTAGTCT	2	3	0	ACD1	-	.
chr12	14686573	14686602	chr12:14686573-14686602	0	GGAGGTGCTTTGAAGGGAGAGGGCAAGTTT	1	2	10	AB4	1.0	.
chr12	14687243	14687264	chr12:14687243-14687264	0	AAATATGTTTTTAAACATGATT	1	2	2	AD3	2.0	.
chr12	14689377	14689400	chr12:14689377-14689400	0	GGACATGTCAGGTGTGAGATGCCT	1	3	4	ACC2	-	.
chr12	14690282	14690306	chr12:14690282-14690306	0	AGGCATTTCCTCTATGGGCTACTCC	1	2	5	AA2	-	.
chr12	14691037	14691062	chr12:14691037-14691062	0	AAGCATGTCTATAATAGAAGTTGTTC	1	1	6	A2	1.0	.
chr12	14691075	14691104	chr12:14691075-14691104	0	AAGAATGTTTTTAAAGGTAGAGACTTGTTC	2	1	10	A1	-	.
chr12	14691218	14691248	chr12:14691218-14691248	0	AGAGATGTCAGTACTTTGGTAGGACTAGCCA	1	3	11	ACC1	-	.
chr12	14693587	14693607	chr12:14693587-14693607	0	CAACATGTTTAGAACATGAGC	2	3	1	CDD3	-	.
chr12	14696016	14696037	chr12:14696016-14696037	0	GGGCTAGTCCCAGAGCAAGGTG	1	2	2	CD	-	pELS
chr12	14700171	14700196	chr12:14700171-14700196	0	GGGATTGCTTGATATAACACAAGTTC	1	2	6	AD2	1.0	.
chr12	14704611	14704641	chr12:14704611-14704641	0	AAGGATGTCTAAAATACATATGAAGTTGCTT	1	2	11	AA2	-	.
chr12	14707065	14707094	chr12:14707065-14707094	0	AACCATGCCTAGGAAGGAAAGGAGTTGTTT	1	2	10	AD2	-	.
chr12	14707472	14707494	chr12:14707472-14707494	0	GAACTAACTTGCAAGGCTTGTCT	1	1	3	A2	1.0	.
chr12	14709339	14709368	chr12:14709339-14709368	0	AAGGTTGCCCATAGTGAAGGAGGCAAACCC	1	2	10	AA2	-	.
chr12	14709552	14709583	chr12:14709552-14709583	0	GTTCTTGCCCCCTAGGAAAGCGGGACTTGCCG	1	3	12	CDD2	1.0	.
chr12	14710788	14710816	chr12:14710788-14710816	0	TGGGATGCTTCAAACTGACAGGCTTGTTT	1	2	9	AC3	1.0	dELS
chr12	14711101	14711129	chr12:14711101-14711129	0	AAACTTGTCTGTGTGCTGGAAACACTTCC	1	2	9	AB4	2.0	dELS
chr12	14712095	14712116	chr12:14712095-14712116	0	GGACAATGTTCAAAACATGCCC	2	2	2	AD1	1.0	.
chr12	14714432	14714463	chr12:14714432-14714463	0	AGGCTTCTTCATGCTGAGAAAGCAGCTTGCCA	1	3	12	ACC2	1.0	.
chr12	14718056	14718088	chr12:14718056-14718088	0	TAGCTTGCCTAGGTGGGGAGGTAAGACAGTTTT	1	3	13	ABC2	-	.
chr12	14724170	14724195	chr12:14724170-14724195	0	GGAGATGCTGAAGTTGAGACTAGTTC	1	2	6	AC1	1.0	.
chr12	14724806	14724837	chr12:14724806-14724837	0	AGACTTGTCTGTGGATGAATGCAGACAAATTT	1	1	12	A1	-	.
chr12	14727439	14727458	chr12:14727439-14727458	0	AAACATTTTTAGGTTTGTTT	1	2	0	AA2	-	.
chr12	14733570	14733592	chr12:14733570-14733592	0	TCACATGTTGGCCAGGCTAGTCT	1	3	3	CCD1	1.0	.
chr12	14734074	14734103	chr12:14734074-14734103	0	TATTTAGCCCATTTGTTATTAGACTAGTTC	1	3	10	ACD1	1.0	.
chr12	14734197	14734222	chr12:14734197-14734222	0	CAACATGTCCATAATTTAACAACTTT	1	3	6	ACC1	-	.
chr12	14734417	14734441	chr12:14734417-14734441	0	GGCCTTCCCTCTTTGGGACATGTTC	2	2	5	AD1	-	.
chr12	14740003	14740028	chr12:14740003-14740028	0	AAAGAAGCTTTTATCAAAAAAAGCTT	1	2	6	AA2	-	.
chr12	14740187	14740216	chr12:14740187-14740216	0	GAATTTACTTAACCTGGATGGAACTAGTTT	1	2	10	AA1	-	.
chr12	14740267	14740293	chr12:14740267-14740293	0	AAACAAGTTTTGTCAATATAAATGTCC	2	2	7	AD1	2.0	.
chr12	14743273	14743302	chr12:14743273-14743302	0	GGACAGGTTTATTTTAGAGAAAACAAACCT	1	2	10	AB2	-	.
chr12	14744553	14744584	chr12:14744553-14744584	0	GAGGATGCTAAATGAAGATAATAGGCAAGCCT	1	2	12	AC1	-	.
chr12	14758870	14758892	chr12:14758870-14758892	0	CACCATGTTGGCCAGGCTTGTCT	1	3	3	CCD1	1.0	.
chr12	14760175	14760206	chr12:14760175-14760206	0	AGAAAAGTTTGCAACCTCCTAGAGACTTGTTG	1	2	12	AC2	-	.
chr12	14760664	14760686	chr12:14760664-14760686	0	GAAAATGTTTCCAGGGCATGTCA	1	2	3	AC2	1.0	.
chr12	14764067	14764086	chr12:14764067-14764086	0	CATGTTGCCCAAGCTAGTCT	2	3	0	ACD1	1.0	.
chr12	14765994	14766023	chr12:14765994-14766023	0	TGGCATGCTTATACTGGTCCAAGCAAGCAT	1	2	10	CD	-	.
chr12	14767574	14767606	chr12:14767574-14767606	0	GAACATCTCTTCTTACGCTTATTGGCCATGTTT	1	2	13	AD2	1.0	.
chr12	14767633	14767652	chr12:14767633-14767652	0	AGGCTTGTTTGAACTTGGTT	3	1	0	D1	-	.
chr12	14772933	14772955	chr12:14772933-14772955	0	AAGCTAGTTTACAGAACTCATTC	1	2	3	AB4	-	.
chr12	14773718	14773746	chr12:14773718-14773746	0	AAAGATATTTTGGCTAGGCGAGCTTGTTC	2	2	9	AA1	1.0	pELS
chr12	14777366	14777398	chr12:14777366-14777398	0	AAGCAAGCCGTTCAGTGTGGCTGTGGCTTGGCC	1	3	13	CCD1	-	dELS,CTCF-bound
chr12	14777434	14777465	chr12:14777434-14777465	0	AGTCTTGTCTTTGTGTCCCCGAGGACTGGTCT	1	2	12	BD3	-	dELS,CTCF-bound
chr12	14778062	14778089	chr12:14778062-14778089	0	AACCTAGTTTAGAATTTATGGCTTGTTA	1	3	8	CCD1	1.0	.
chr12	14780594	14780619	chr12:14780594-14780619	0	GAACATACTCGTAGTTGAACAAGTTG	1	2	6	AC2	-	.
chr12	14781968	14781987	chr12:14781968-14781987	0	GAACTAGCTCAGGCTTAATC	3	2	0	AD4	1.0	.
chr12	14782109	14782136	chr12:14782109-14782136	0	TAACATACTTCTGTTGTGGAGCTTGCCA	1	3	8	ACC2	2.0	.
chr12	14788558	14788585	chr12:14788558-14788585	0	AAATATACCTACCACATAAAACAAGCCC	2	2	8	AA1	-	.
chr12	14791605	14791635	chr12:14791605-14791635	0	TGAAATGTTACCCAACTCATGAAACTAGCCT	1	3	11	ACC1	-	.
chr12	14793129	14793149	chr12:14793129-14793149	0	AAACAATCCCAAAAGAAGCTC	1	2	1	AA2	-	.
chr12	14794534	14794562	chr12:14794534-14794562	0	CACCAAGTTCAGGACTATATAACATGTCT	1	3	9	CCD1	1.0	.
chr12	14797775	14797806	chr12:14797775-14797806	0	AAACAAACCTAGAGCTGCCTGTGGCCTTGTCT	1	2	12	AD2	-	.
chr12	14797937	14797961	chr12:14797937-14797961	0	AGGCTAGTTTCTCTCAGGGATTTCT	2	2	5	AA1	1.0	.
chr12	14798003	14798032	chr12:14798003-14798032	0	ATGCATGCTTTTTTCTGCCTTAACTAGTCT	1	2	10	CD	-	.
chr12	14799346	14799374	chr12:14799346-14799374	0	GATTAAGTCTTCTCCCAAAAAGCAAGCTG	1	3	9	ACD1	-	.
chr12	14804323	14804353	chr12:14804323-14804353	0	AGGTAAGTTTAAACATTTAAAAAACTATCTT	1	2	11	AA2	-	.
chr12	14822226	14822250	chr12:14822226-14822250	0	GAGCTTTCCCTGTTTGGGCTTGTTC	1	1	5	A2	1.0	.
chr12	14822917	14822941	chr12:14822917-14822941	0	GAACTTATTTGTTGGAGAAATGTCT	1	2	5	AA2	-	.
chr12	14823968	14823987	chr12:14823968-14823987	0	AAACAACCCTAAAGTAGTTC	1	2	0	AA2	-	.
chr12	14826123	14826155	chr12:14826123-14826155	0	AAACTAGTCTCTTAGAGTTTCATAAACATGTAA	1	2	13	CD	1.0	.
chr12	14827293	14827316	chr12:14827293-14827316	0	AAGCTTGCTCCCAGAGCCATGTCC	1	1	4	D2	-	.
chr12	14828539	14828568	chr12:14828539-14828568	0	AAGCTTTTCTGTTTGGTGAAGAATTTGTCC	1	2	10	AA2	-	.
chr12	14834532	14834563	chr12:14834532-14834563	0	ACAATTGCCTATATTTCTCTAGAAACATGTTA	1	3	12	ACD1	1.0	.
chr12	14836729	14836755	chr12:14836729-14836755	0	AGGCATCCCTGCAATGTGAGCTTATTC	1	2	7	AA2	3.0	dELS,CTCF-bound
chr12	14837151	14837178	chr12:14837151-14837178	0	AAGCTTTTCTGCATGGCCACACAAGCTT	1	2	8	AD2	1.0	dELS
chr12	14838993	14839018	chr12:14838993-14839018	0	AGCCATGTTTTTCTTAAAAAAAGTTT	1	2	6	AD2	1.0	.
chr12	14840332	14840361	chr12:14840332-14840361	0	AGGCTAGTTTTCATGTTTTTGATCTTTCCC	1	2	10	AD1	-	.
chr12	14840950	14840976	chr12:14840950-14840976	0	AGTCATGTTCTGGGGTAGAACTTTTCC	1	2	7	AD3	1.0	pELS
chr12	14841761	14841781	chr12:14841761-14841781	0	TGGCTTGTTAAGAGCAAATTC	1	3	1	ACC1	-	.
chr12	14845182	14845207	chr12:14845182-14845207	0	AAACTTTTCTTTTATTGAGCAAGTAC	1	2	6	AD2	-	.
chr12	14849398	14849430	chr12:14849398-14849430	0	GATTTTGCTCCTCCCTTGCTACGAGACATGTTA	1	3	13	ACD1	-	.
chr12	14850400	14850431	chr12:14850400-14850431	0	CAACTTGTCAGTTGAATTCTAAAGACATTTTT	1	3	12	ACC1	2.0	.
chr12	14851408	14851433	chr12:14851408-14851433	0	GTGCATGTCTGTGGAGGGGCATGCTG	1	2	6	CD	3.0	dELS
chr12	14857840	14857867	chr12:14857840-14857867	0	AGGATTGTCTTGGCTATCGGGCTTTTTT	1	2	8	AA2	2.0	.
chr12	14860770	14860791	chr12:14860770-14860791	0	AAACTTGTTTATGTGGTTGCTT	1	2	2	AD1	-	.
chr12	14862204	14862236	chr12:14862204-14862236	0	GGGGTTGCTTGTTTTTTTGTTCTAAATTTGTTT	1	2	13	AA2	-	.
chr12	14866274	14866302	chr12:14866274-14866302	0	AAACATCCTCCTTTAGCTTGGAGAAGTTT	1	2	9	AA2	2.0	.
chr12	14867580	14867608	chr12:14867580-14867608	0	GGGCTTCCTTTCGTTAGGTGACCAAGCCT	1	2	9	AD2	-	.
chr12	14868102	14868132	chr12:14868102-14868132	0	TAGCTTCTTTGCATTGGGTTACAACATGCTC	1	3	11	ACC2	-	.
chr12	14868324	14868356	chr12:14868324-14868356	0	GGGCTTATCTACTTTTGATCTTTAAGGTTGCTC	1	2	13	AA2	-	.
chr12	14868597	14868623	chr12:14868597-14868623	0	TGACCTGTTGCTGGCCTAAACATGCCT	1	3	7	BCC1	1.0	.
chr12	14870894	14870917	chr12:14870894-14870917	0	AAGCTTACTCCAGCAGACATTTTC	1	2	4	AA2	-	dELS
chr12	14873197	14873218	chr12:14873197-14873218	0	AATCTTGTTCCAGAGCTTGTTG	1	2	2	CD	-	.
chr12	14873572	14873591	chr12:14873572-14873591	0	TAAACTGCTTAGACATGTCC	3	3	0	ABC1	-	.
chr12	14873798	14873825	chr12:14873798-14873825	0	GAGAAAGTCTGGATGATTAGACAAGATT	1	2	8	AD3	-	.
chr12	14875414	14875440	chr12:14875414-14875440	0	GAACTTGTCTGGGCATAGAACAATTTT	1	1	7	A1	1.0	.
chr12	14876695	14876714	chr12:14876695-14876714	0	CATCATGCTTGAGCTTGCTT	4	2	0	CD	1.0	.
chr12	14879222	14879254	chr12:14879222-14879254	0	AAACTAGTGTTATGTAACGAATAAAACAAGCTG	1	2	13	CD	-	.
chr12	14882234	14882264	chr12:14882234-14882264	0	AGGCTTCCCTATTGAGCTCGTGGACAGGCTT	1	2	11	AB2	-	.
chr12	14882498	14882520	chr12:14882498-14882520	0	AGACTAGCCTGGCCAACATGACA	1	3	3	CCD1	-	.
chr12	14885958	14885979	chr12:14885958-14885979	0	GAACTAGCATTGGAACTTTTCC	1	2	2	AD2	1.0	PLS,CTCF-bound
chr12	14888152	14888180	chr12:14888152-14888180	0	TAACATGTCTGAGAATCCAGAGCTCTTCT	1	3	9	ABC2	1.0	.
chr12	14888590	14888616	chr12:14888590-14888616	0	GAACAAATTAATTTTGCCAGCTAGTTT	1	3	7	ACC2	1.0	.
chr12	14890787	14890808	chr12:14890787-14890808	0	AAACATCTGCCCAAACAAGCTC	2	2	2	AD1	-	.
chr12	14893662	14893691	chr12:14893662-14893691	0	GAGTTTGTCTGAATCTCAGGGGCCTTGCTC	1	2	10	AD2	1.0	dELS,CTCF-bound
chr12	14894044	14894066	chr12:14894044-14894066	0	CAGCAAGTTCTTTGAGCTTAGCC	1	3	3	ACD2	-	dELS
chr12	14896303	14896334	chr12:14896303-14896334	0	AAACAAGCCTCTTATCTACGCCAGACTGCTTA	1	3	12	ABC2	1.0	.
chr12	14897339	14897370	chr12:14897339-14897370	0	AGGCAATTTCTATTACTCATGTAGGCATCTTT	1	2	12	AA2	1.0	.
chr12	14901871	14901892	chr12:14901871-14901892	0	GAAAAAGTCCAAAAGGTAGCTC	1	2	2	AA2	1.0	.
chr12	14902150	14902177	chr12:14902150-14902177	0	TAGCATGTTTGTTTTAGGAGGCAAATTT	1	2	8	AC2	-	.
chr12	14902346	14902374	chr12:14902346-14902374	0	GAACCTGCTTGAAGTTAGGAACCATGTTT	1	2	9	BD2	-	.
chr12	14903736	14903757	chr12:14903736-14903757	0	AGGCTTGCTCTGTGCCAAGTCA	1	3	2	CCD2	-	.
chr12	14905312	14905331	chr12:14905312-14905331	0	AAACCAGTCTAGACTTGTTT	3	1	0	B1	-	dELS
chr12	14909172	14909191	chr12:14909172-14909191	0	TATATTGTTCAGGCTAGTCT	2	3	0	ACD1	1.0	.
chr12	14914361	14914385	chr12:14914361-14914385	0	GAACAATCTTTCTCTAGGAATGCCT	1	2	5	AA2	-	.
chr12	14914959	14914978	chr12:14914959-14914978	0	AGGCCTTTCCAAACATGCTT	3	2	0	AB1	-	.
chr12	14915695	14915718	chr12:14915695-14915718	0	GGGGAAGTTTGAAAGAAAAAGTTC	1	2	4	AA2	-	.
chr12	14917423	14917444	chr12:14917423-14917444	0	GAACTAGCTTCCAAGATGGCTC	1	2	2	AB1	1.0	.
chr12	14919235	14919260	chr12:14919235-14919260	0	GAACTTGCTTCTTTAAAGAAATTCTT	2	2	6	AA1	-	.
chr12	14919375	14919400	chr12:14919375-14919400	0	GTGCATGCCCCTGCCTTAGCTAGCTT	1	2	6	CD	2.0	.
chr12	14924690	14924715	chr12:14924690-14924715	0	AGAGATGTTTGAGCCAGAGCAACTCC	1	2	6	AA2	1.0	.
chr12	14927815	14927843	chr12:14927815-14927843	0	AAAATAGTCTTTGGTGGAAAGGATTGTCT	1	2	9	AA2	-	.
chr12	14927865	14927888	chr12:14927865-14927888	0	AGATTTGTATTTCAGAACAAGCTT	1	2	4	AD1	-	.
chr12	14928958	14928989	chr12:14928958-14928989	0	TGGCAAGTCTCCTTCATACTTAAGGCTTTGCT	1	3	12	ACD2	2.0	.
chr12	14929341	14929365	chr12:14929341-14929365	0	GTACTTCTTTTAAGAAAACATGCCC	2	2	5	AD1	2.0	pELS
chr12	14932052	14932071	chr12:14932052-14932071	0	ACACAACTTCAGACATGCTT	3	2	0	AD1	2.0	dELS,CTCF-bound
chr12	14934200	14934219	chr12:14934200-14934219	0	TAGCTTGTCTAAACTTATCT	2	2	0	AC2	3.0	.
chr12	14936478	14936501	chr12:14936478-14936501	0	AAACATGTTCTACCCTGCAAGTCC	1	2	4	CD	2.0	dELS,CTCF-bound
chr12	14937944	14937964	chr12:14937944-14937964	0	GAACTAACCTGGAAGAAGCCT	1	2	1	AA2	-	pELS,CTCF-bound
chr12	14939451	14939470	chr12:14939451-14939470	0	AGGCATGTTGGGACCAGCTC	4	2	0	BC2	-	pELS,CTCF-bound
chr12	14940230	14940249	chr12:14940230-14940249	0	TGACTAGCTAAAGCAATCCT	3	3	0	ACC1	-	.
chr12	14946411	14946430	chr12:14946411-14946430	0	AAACTTTCTTGGACATTTTT	1	2	0	AA2	1.0	.
chr12	14946690	14946717	chr12:14946690-14946717	0	GGAGAAGCCCCTGTTCCAGAGCTTTCCT	1	2	8	AA2	-	.
chr12	14949091	14949123	chr12:14949091-14949123	0	TAACTATTTTTTTTTTCCACTAAAAACTTGCCT	1	2	13	AC1	-	dELS,CTCF-bound
chr12	14952364	14952384	chr12:14952364-14952384	0	GAGCTAGCCTTGACCAACTCT	1	2	1	AD1	1.0	pELS,CTCF-bound
chr12	14952659	14952682	chr12:14952659-14952682	0	GAGCAAGCCAGATAAGACTAATCA	1	3	4	ACC1	1.0	.
chr12	14953317	14953340	chr12:14953317-14953340	0	AAACTAGCTCATTCTAGAAAGCTG	1	3	4	ACC2	1.0	.
chr12	14954513	14954537	chr12:14954513-14954537	0	GAACTAGGCCTTGTTATGCATGCCT	1	2	5	DD2	1.0	.
chr12	14954550	14954571	chr12:14954550-14954571	0	TGGCTTTCCTACTAACTAGCTT	1	3	2	ACC2	-	dELS
chr12	14956027	14956050	chr12:14956027-14956050	0	TAACTTGCCTAAGAAGACATACCA	1	3	4	ACC1	-	dELS,CTCF-bound
chr12	14959710	14959736	chr12:14959710-14959736	0	GAGCTAACTTCCCTAGGGGACAAACTC	1	2	7	AA2	3.0	dELS
chr12	14960196	14960216	chr12:14960196-14960216	0	AGAACTGCCCAGGGCTTGCCA	1	3	1	ABC1	1.0	.
chr12	14960272	14960293	chr12:14960272-14960293	0	AAACATGCTGGCTGGGAAGTCC	1	3	2	ACC2	-	.
chr12	14962375	14962398	chr12:14962375-14962398	0	GAACAAGTCTCGGAGGCCATGTTT	1	1	4	D2	-	pELS
chr12	14966538	14966567	chr12:14966538-14966567	0	AAAAAAGCCTTAAAAAAGGAGATCATGTCC	1	2	10	AD2	1.0	.
chr12	14974167	14974193	chr12:14974167-14974193	0	AAACTTCTTTCAGCTAAAATCAAGTCT	1	2	7	AD2	-	.
chr12	14974844	14974872	chr12:14974844-14974872	0	GAACAAGTGTCATAACCACAGATTTGTTT	1	2	9	AD2	-	.
chr12	14976220	14976242	chr12:14976220-14976242	0	GGACAGCCTCATGAAGCTAGTCC	1	2	3	AB1	-	.
chr12	14976850	14976873	chr12:14976850-14976873	0	GATCTTCCTTCCAAGAGCAAGTTT	1	2	4	AD1	-	dELS
chr12	14980236	14980255	chr12:14980236-14980255	0	CAGCTTTTCTGGACTAGCTT	2	2	0	AC1	1.0	.
chr12	14980667	14980697	chr12:14980667-14980697	0	AAATTTGCTTTGGGATCTGGAAGATATGCTT	1	2	11	AA2	-	.
chr12	14981680	14981711	chr12:14981680-14981711	0	AAACTTGACCACCTTTTCCTACCAGCTAGTTA	1	3	12	CCD2	-	.
chr12	14986718	14986744	chr12:14986718-14986744	0	AGACTTTTCAATCCACATAGCTAGTTC	1	3	7	ACC2	-	.
chr12	14994826	14994851	chr12:14994826-14994851	0	GAAATTGCTGAAAATCAAACAAGCCT	1	2	6	AC1	1.0	dELS,CTCF-bound
chr12	15001292	15001314	chr12:15001292-15001314	0	GGACCAGTCTCTGAAACATGTCC	2	1	3	B1	1.0	.
chr12	15001756	15001775	chr12:15001756-15001775	0	CGGCTATTTTTAGCATGCTT	3	3	0	ACC2	-	PLS,CTCF-bound
chr12	15004396	15004423	chr12:15004396-15004423	0	AAACTTGTCTCAGAGTGATGGCTTGCAG	1	3	8	CCD1	-	.
chr12	15007264	15007294	chr12:15007264-15007294	0	GGACATTCCCCTCTTTTCAAGAAACATTTTT	1	2	11	AA2	-	.
chr12	15007396	15007422	chr12:15007396-15007422	0	GAACTGTTTTATGGGAAAAGCTAGCTT	1	2	7	AB1	-	.
chr12	15008008	15008034	chr12:15008008-15008034	0	AGACTAGTGCCCGGGGAGACCAAGTCT	1	2	7	DD2	2.0	.
chr12	15008060	15008091	chr12:15008060-15008091	0	AAAGTTGTTTCCAACCCGATGGAAACTTTCTC	1	2	12	AA2	2.0	.
chr12	15012569	15012595	chr12:15012569-15012595	0	GAAAATGTTCTTTCAAAAAACATGTTA	1	2	7	AC2	1.0	.
chr12	15016809	15016834	chr12:15016809-15016834	0	CAACATGTTTAAGACTCAACTAATTC	1	3	6	ACC1	-	.
chr12	15017360	15017387	chr12:15017360-15017387	0	AGGCTTGCTTTTGTTTCTGTACTATTTC	1	2	8	AD1	2.0	.
chr12	15022705	15022733	chr12:15022705-15022733	0	AGGCAATTTTTCCTCCATTGAACATTTTC	1	2	9	AA2	-	.
chr12	15022971	15022995	chr12:15022971-15022995	0	AGGCTTGTCATATTCTAAATTGTCT	1	3	5	ACC2	-	.
chr12	15041704	15041734	chr12:15041704-15041734	0	AAATTAGTTTACATAAAAAGCAAACTAATTT	1	2	11	AA2	-	.
chr12	15042019	15042051	chr12:15042019-15042051	0	GGAGATGCCTCTGCAAGGGGAAAGTGCATGCCC	1	2	13	AD2	-	.
chr12	15046232	15046255	chr12:15046232-15046255	0	TGGCATTTTCAACAAAGCAAGCTC	1	2	4	AC1	-	.
chr12	15050759	15050790	chr12:15050759-15050790	0	TAACAAATTTTAGCTGCATGTGGAACAAGTTG	1	3	12	ACC2	2.0	dELS
chr12	15052817	15052836	chr12:15052817-15052836	0	ACACAAGTTTAAACAAATTT	2	2	0	AD3	-	.
chr12	15054215	15054246	chr12:15054215-15054246	0	GAGCAAGTTATTTAAACTTGGAATGCTAGTTT	1	2	12	CD	-	.
chr12	15058203	15058227	chr12:15058203-15058227	0	AGATATGTTTATTGTGAATATGCTC	1	2	5	AA2	1.0	.
chr12	15059017	15059044	chr12:15059017-15059044	0	TAACTTGTTTTGGAAGCCAGGGTAGTTG	1	3	8	ACC2	1.0	.
chr12	15061686	15061718	chr12:15061686-15061718	0	CAGCTAGTTCATTATTTGTGTGTAGAAATGCTA	1	3	13	ACC2	3.0	.
chr12	15062670	15062695	chr12:15062670-15062695	0	GAACATTTCTTTGTTGGGAGATGTTT	1	2	6	AA2	-	.
chr12	15063180	15063201	chr12:15063180-15063201	0	AGACTTCCCTCTTAGCATGTTT	1	2	2	AC2	1.0	.
chr12	15063424	15063445	chr12:15063424-15063445	0	AAAAATTTTTTGAGACTTGTTT	2	2	2	AA1	-	.
chr12	15064839	15064861	chr12:15064839-15064861	0	GGGTTATTTCAAAAGACATGTCT	2	2	3	AA1	-	.
chr12	15066219	15066240	chr12:15066219-15066240	0	TAGCTTGCCCCTCAGCTTTCTT	1	3	2	ACC1	-	.
chr12	15067158	15067177	chr12:15067158-15067177	0	AAACTTGTCCAAAGAAGCAT	2	2	0	AD1	1.0	.
chr12	15068948	15068972	chr12:15068948-15068972	0	TGTCTAGTTGCAGGAAAACAAGCTC	1	3	5	CCD1	-	.
chr12	15069118	15069143	chr12:15069118-15069143	0	AAAATTGTCTTTCATGAAACCAGTCC	1	2	6	AB2	1.0	.
chr12	15069632	15069657	chr12:15069632-15069657	0	GAGCTTTTACTTTTTCAGGCAAGCCT	1	2	6	AD1	-	.
chr12	15073262	15073281	chr12:15073262-15073281	0	TAACTAGTTTCAGGAAGCCT	2	3	0	ACC2	-	.
chr12	15075111	15075132	chr12:15075111-15075132	0	AGACTTGCTGGGTGGCTAGATC	1	3	2	CCD1	2.0	.
chr12	15076272	15076296	chr12:15076272-15076296	0	AAACATATCAAAATAGAACTTGTTT	1	2	5	AC1	1.0	.
chr12	15081986	15082007	chr12:15081986-15082007	0	TAATATGCTTCAAAACAAGCTG	2	3	2	ACC1	-	.
chr12	15082010	15082029	chr12:15082010-15082029	0	AGATTTGCTCAAACAATTTT	1	2	0	AA2	1.0	.
chr12	15085864	15085887	chr12:15085864-15085887	0	CAATTTGTTTGTAGAGGCTAGTCG	1	3	4	ACC1	1.0	.
chr12	15091252	15091272	chr12:15091252-15091272	0	GAGCTTTCCCTGAACGAGTTC	1	2	1	AB2	-	.
chr12	15091362	15091392	chr12:15091362-15091392	0	AGATATTCTTGTTGATTTTTAAAGCAAGCTT	2	2	11	AA1	1.0	.
chr12	15098128	15098150	chr12:15098128-15098150	0	AGGCTTGTTACAAAGGTATGTTG	1	3	3	ACC2	-	.
chr12	15098617	15098636	chr12:15098617-15098636	0	AAGCAAGTTTAGGCAACACT	3	2	0	AD4	1.0	.
chr12	15101829	15101859	chr12:15101829-15101859	0	GAATTAGTTTGTTACTTTTACAAAATAGCCT	1	2	11	AA2	-	.
chr12	15104484	15104506	chr12:15104484-15104506	0	CACCATGTTGGTCAGGCTAGTCT	1	3	3	CCD1	-	.
chr12	15105992	15106011	chr12:15105992-15106011	0	CATGTTGCCTAGGCTAGTCT	2	3	0	ACD1	-	.
chr12	15107646	15107674	chr12:15107646-15107674	0	CAGCTAGTTTAATCAACAGGAGCTAATTT	1	2	9	AC2	-	.
chr12	15108818	15108838	chr12:15108818-15108838	0	GAAGATGCCTAAAAATAGCTT	1	2	1	AA2	-	.
chr12	15109128	15109151	chr12:15109128-15109151	0	GAGCATCTTGTTAATGGCTTGCTT	1	3	4	ACC2	-	CTCF-only,CTCF-bound
chr12	15113145	15113166	chr12:15113145-15113166	0	GGAAAAGGCCAGAAGCAAGTTT	1	2	2	AD1	-	.
chr12	15113773	15113794	chr12:15113773-15113794	0	CAACATCTTTAAAAACATGTCA	1	3	2	ACC2	-	.
chr12	15115309	15115331	chr12:15115309-15115331	0	TAACAAGATTAAATAACTTGCCC	1	3	3	CCD2	1.0	.
chr12	15116361	15116389	chr12:15116361-15116389	0	AAAGTTGTCTGAGAGACAGGGACATTTTT	1	2	9	AA2	-	.
chr12	15116617	15116644	chr12:15116617-15116644	0	AAGCATTTTTTTTTCTTTAAGCTTCTCT	1	2	8	AA2	-	.
chr12	15123908	15123939	chr12:15123908-15123939	0	GAACAACCCCTGCCTTTCCATTAAACAAGCCA	1	2	12	AC2	1.0	.
chr12	15123939	15123970	chr12:15123939-15123970	0	AAACATGTCCAATGGCTAATGTAGGGAAGACT	2	2	12	AD1	1.0	.
chr12	15127395	15127423	chr12:15127395-15127423	0	AGACATGTTCTTTAAAGTGGAACTTTCAT	1	2	9	AD4	-	.
chr12	15128140	15128165	chr12:15128140-15128165	0	AAGCATGCTTTGAGAAGGGAATATTT	2	2	6	AA1	-	.
chr12	15128839	15128864	chr12:15128839-15128864	0	GAGCAACCTCCTGTCAAATCAAGCCT	1	2	6	AD2	-	.
chr12	15130868	15130890	chr12:15130868-15130890	0	AATCTAGCCTGGGAGTCTAGCTT	1	2	3	DD2	1.0	.
chr12	15138991	15139020	chr12:15138991-15139020	0	AAAGTTGTTCACCTGTGTCTAGACTTTTTT	1	2	10	AA2	-	.
chr12	15139065	15139089	chr12:15139065-15139089	0	AAATTTGTTTTTAAAAAGCTATTCT	1	2	5	AA2	-	.
chr12	15142479	15142511	chr12:15142479-15142511	0	AAACTAATTTTAAAAGCTCATCAAAGATTGTTT	1	2	13	AA2	-	.
chr12	15146781	15146810	chr12:15146781-15146810	0	AAGCTAGTCTTTGAATTCCTGAGCAGGCAG	1	3	10	BCD2	1.0	dELS
chr12	15147593	15147622	chr12:15147593-15147622	0	ACACTTGTTTCAAAATGTGACAACTTGTTT	1	2	10	CD	-	.
chr12	15149518	15149544	chr12:15149518-15149544	0	AAAGATGTTCATTAACAATACTAGTTC	1	2	7	AD2	-	.
chr12	15150387	15150414	chr12:15150387-15150414	0	TAACTTGCCGTGTGATTTGGGCAAGTCA	1	3	8	CCC	1.0	.
chr12	15151273	15151302	chr12:15151273-15151302	0	CCACATGTCTTTTAAATGGAAAACATGCCT	1	2	10	CD	1.0	pELS,CTCF-bound
chr12	15154339	15154364	chr12:15154339-15154364	0	AGGCAAGTTCCTTTTAAAGTTTGCCA	1	2	6	AC1	1.0	dELS
chr12	15156575	15156604	chr12:15156575-15156604	0	AAATTTGCCCTGTAGACTTGGGGAATGCTT	1	2	10	AA2	-	.
chr12	15157039	15157058	chr12:15157039-15157058	0	AGACATCTCTAAGCCTGTCT	2	2	0	AB2	-	.
chr12	15162794	15162821	chr12:15162794-15162821	0	AAATTATCTCAGAAAGGTAAACTTGCCT	1	2	8	AA1	-	.
chr12	15164167	15164192	chr12:15164167-15164192	0	GAGCCAGTCCTGACTGGAGCAAGTTT	1	1	6	B1	2.0	.
chr12	15165338	15165370	chr12:15165338-15165370	0	AGACTTTTTTTTTTAACTAAAATAAAGTTGCTC	1	2	13	AA2	1.0	dELS
chr12	15167068	15167098	chr12:15167068-15167098	0	AGGCAAGCCTTGGTGCAGAGGGTACATTTTC	2	2	11	AD1	2.0	.
chr12	15167733	15167762	chr12:15167733-15167762	0	AAGCATTCCTTTTTTTGCATAGACTTCCCT	1	2	10	AA2	-	.
chr12	15168450	15168471	chr12:15168450-15168471	0	GGACTACTTCAGAGGGTTGTTT	1	2	2	AA2	-	dELS
chr12	15171601	15171623	chr12:15171601-15171623	0	AGACATACCTAAAAAACAATTTT	1	2	3	AA2	-	.
chr12	15173411	15173439	chr12:15173411-15173439	0	AAGTTTGTTCCTCTTTTTCAAGATTGTTT	1	2	9	AA2	-	.
chr12	15175391	15175422	chr12:15175391-15175422	0	GGGCATGCTTTCCATGTTCAGGCAGCCAGTTT	1	2	12	BC1	-	.
chr12	15180462	15180490	chr12:15180462-15180490	0	AAACAAGCCCTATCTCTCTGTACAGGCCC	1	2	9	BD1	-	dELS
chr12	15181252	15181281	chr12:15181252-15181281	0	AAGCTAGTCTTCTTCATCTTGAAAAATCTT	1	2	10	AA1	-	.
chr12	15186120	15186140	chr12:15186120-15186140	0	AAAAATGTTTTAGTCATGTTT	1	2	1	AD2	-	.
chr12	15190347	15190368	chr12:15190347-15190368	0	AAGAAAGTTTAAGAATTTGTTT	1	2	2	AA2	1.0	.
chr12	15190422	15190451	chr12:15190422-15190451	0	GGACAAGTTTGGTAAATAGTGGGAATGTCT	1	1	10	A2	-	.
chr12	15193927	15193954	chr12:15193927-15193954	0	GAGCAAATTGGTGAAAAGAGGCTTGCTT	1	2	8	AC1	2.0	.
chr12	15196397	15196424	chr12:15196397-15196424	0	AAACATGCTGGAAATTGACACCTTGTCT	1	3	8	CCD2	-	.
chr12	15197400	15197419	chr12:15197400-15197419	0	GGAATAGTCTGAGCAAGGCC	2	2	0	AD3	-	.
chr12	15209860	15209886	chr12:15209860-15209886	0	AGACTTGGCTCTAGCACCAACAAGCTG	1	3	7	CCD2	-	dELS,CTCF-bound
chr12	15212878	15212901	chr12:15212878-15212901	0	AAAAAAGCTTTTAAAAACTTCTTT	1	2	4	AA2	-	.
chr12	15213115	15213138	chr12:15213115-15213138	0	AGACTAGCCCTTTCAAGCAATATA	1	3	4	ACD2	-	.
chr12	15215367	15215393	chr12:15215367-15215393	0	GAGCAAACCCATGAAAACAGCTAGTTA	1	3	7	ACC2	-	.
chr12	15216066	15216096	chr12:15216066-15216096	0	AGACAAGCTCTTGCTGGCAGTGCACATCTTC	2	2	11	AD1	1.0	.
chr12	15216537	15216564	chr12:15216537-15216564	0	AAACAGGTTTCCCTCTACAAACATGCAC	1	2	8	BD2	2.0	.
chr12	15216991	15217015	chr12:15216991-15217015	0	AAGCTAGATTCACTTAAGCATTTTT	1	2	5	AD2	-	.
chr12	15220628	15220658	chr12:15220628-15220658	0	AAGCAAGCGTCTTTATAAGGTAATCATGCTT	1	2	11	DD2	-	pELS,CTCF-bound
chr12	15222774	15222793	chr12:15222774-15222793	0	GGATATGTTTGAGCTTTTTT	1	2	0	AA2	1.0	.
chr12	15223571	15223593	chr12:15223571-15223593	0	GAACTTGCCTATGGAACCTGATT	1	2	3	BD1	-	.
chr12	15228629	15228657	chr12:15228629-15228657	0	AAACTAGCTGGGCGTAGTGGCACATGCCT	1	2	9	CD	-	.
chr12	15230299	15230324	chr12:15230299-15230324	0	AAACAATTCCAAACTGGAACATTTTT	1	2	6	AA2	1.0	.
chr12	15232736	15232757	chr12:15232736-15232757	0	ATGCATGCCTGAAAAGAAGTTC	1	2	2	AD2	-	.
chr12	15232878	15232903	chr12:15232878-15232903	0	GGACAAGCCAAGTTGAAAACATGCAG	1	3	6	CCD1	-	.
chr12	15237723	15237752	chr12:15237723-15237752	0	AAACAATTTCGGTGTTTTCCACACTTGCCT	1	2	10	AD2	1.0	.
chr12	15238192	15238212	chr12:15238192-15238212	0	AGGCTTCTCTAGGGCTATTTT	1	2	1	AA2	-	.
chr12	15242195	15242221	chr12:15242195-15242221	0	ACACATGCCACCCCACCCAGCTAGTTT	1	3	7	CCD1	-	.
chr12	15242389	15242409	chr12:15242389-15242409	0	GAACTAGTACCAGACTTACTC	1	2	1	AD2	-	.
chr12	15242497	15242517	chr12:15242497-15242517	0	GAGCTACCTTGAAAATAGTCC	1	2	1	AA2	1.0	.
chr12	15243073	15243093	chr12:15243073-15243093	0	TAGCAAGTCCAAAACTTGATT	1	2	1	CD	1.0	.
chr12	15243354	15243375	chr12:15243354-15243375	0	CAAAAAGTCCTCTAACTAGTCT	1	3	2	ACC1	-	.
chr12	15244406	15244429	chr12:15244406-15244429	0	GAGCAAATTCAGCAGGACTATTTT	1	2	4	AA2	-	dELS,CTCF-bound
chr12	15250325	15250354	chr12:15250325-15250354	0	GAATTTGTCCCAGGGATGCAAGGATAGTTC	1	2	10	AA2	1.0	.
chr12	15253511	15253543	chr12:15253511-15253543	0	GGGCATTGCTAAAGAAGAGATCCAAGCAAGTTT	2	2	13	AD1	1.0	.
chr12	15253774	15253795	chr12:15253774-15253795	0	AGACTAACCTACGGGTTAGCCC	1	2	2	AA2	1.0	.
chr12	15254901	15254920	chr12:15254901-15254920	0	AAACAAGCTTAGGCATATCA	4	2	0	AC3	-	.
chr12	15255305	15255334	chr12:15255305-15255334	0	GGACTTCCCCTTTTGTAAAGAAATATGCTC	1	2	10	AA2	1.0	.
chr12	15257181	15257201	chr12:15257181-15257201	0	AGACTTCCCTAAAGCAGGCTT	1	2	1	AB2	1.0	.
chr12	15261531	15261558	chr12:15261531-15261558	0	TGACAAGCTCACAGCTAACAACATACTT	1	3	8	ACC1	-	.
chr12	15269905	15269930	chr12:15269905-15269930	0	AAACATCATCTTCCACAAACATGTCC	2	2	6	AD1	2.0	.
chr12	15272568	15272597	chr12:15272568-15272597	0	TGACTAGTCCCTAAACCAATCACCATGTTC	1	3	10	CCD2	-	.
chr12	15273800	15273831	chr12:15273800-15273831	0	TGGAATGCTCCCAAAGATCCTGAGACATGTTA	1	3	12	ACC1	-	.
chr12	15274797	15274818	chr12:15274797-15274818	0	AAACTTGCTTTATGAAAAGTTT	1	2	2	AC1	-	dELS,CTCF-bound
chr12	15276581	15276605	chr12:15276581-15276605	0	AGCCTTTCTCAGAAGGAGCAAGTCT	1	2	5	AD1	-	.
chr12	15276918	15276941	chr12:15276918-15276941	0	GAGCCAGTCCATTAGAACATTTCT	2	2	4	AB3	1.0	.
chr12	15279012	15279036	chr12:15279012-15279036	0	GGAAATACTTTGTACAGGCTTGCTT	2	2	5	AA1	-	dELS,CTCF-bound
chr12	15279192	15279220	chr12:15279192-15279220	0	AGGCAAGGTCTGCTGAGCAAGGCATGGCT	1	2	9	DD2	-	dELS,CTCF-bound
chr12	15279494	15279519	chr12:15279494-15279519	1	TGGCATGCCCTGTAGTGGGCCAGCCA	1	3	6	BCC2	1.0	dELS,CTCF-bound
chr12	15280585	15280614	chr12:15280585-15280614	0	AAACTAACTCCTTTTTCAAAAAACTAGCCT	1	1	10	A2	-	.
chr12	15281728	15281754	chr12:15281728-15281754	0	GGACATGCTTCATTGAATGACAAGATC	1	2	7	CD	-	.
chr12	15283940	15283972	chr12:15283940-15283972	0	AAACAAATTTACAAGAAAAAAACAAACAACCCC	1	2	13	AA2	-	.
chr12	15285908	15285935	chr12:15285908-15285935	0	AAAGCAGCCTGAGAAGTGAGACATGTTA	1	3	8	ABC1	-	.
chr12	15289777	15289808	chr12:15289777-15289808	0	AAGCTTGTGAACTGAGGAGTGAAAACTAGCTG	1	3	12	CCD2	1.0	.
chr12	15290620	15290641	chr12:15290620-15290641	0	GGACATGTTCTAAGAAATGCAT	2	2	2	AD1	-	.
chr12	15293397	15293421	chr12:15293397-15293421	0	AGCCTTGTCTACATTTAACTTGTTT	1	2	5	CD	-	.
chr12	15298037	15298058	chr12:15298037-15298058	0	AAACAAGTCTCAAAGCTTTCAA	1	3	2	ACD2	-	.
chr12	15300217	15300239	chr12:15300217-15300239	0	TGACATGCTCTGAAGACATTTTC	1	2	3	AC2	-	.
chr12	15306778	15306810	chr12:15306778-15306810	0	CAACTAGCCAATGTTCCATTAAGGACCAAGTTT	1	3	13	CCD2	3.0	.
chr12	15307091	15307113	chr12:15307091-15307113	0	CAGCAAGTCTCAGAGGCTCACTC	1	3	3	ABC2	2.0	.
chr12	15309359	15309378	chr12:15309359-15309378	0	GCACATGTTTGAGCTTTTCT	3	2	0	AD3	-	.
chr12	15310966	15310990	chr12:15310966-15310990	0	TAACATGTCCAATCTGAACTAATAT	1	3	5	ACD2	2.0	.
chr12	15313060	15313079	chr12:15313060-15313079	0	GGACAGGTCCAGAAATGTCT	2	2	0	AB2	-	.
chr12	15313372	15313404	chr12:15313372-15313404	0	GGACTTGATCCTTTTCTTCAAGGCAGCAAGTCC	1	2	13	CD	-	.
chr12	15315001	15315032	chr12:15315001-15315032	0	GAACTAACTTAAGTGGTAAGGAGAAATTGCTC	1	2	12	AA2	-	.
chr12	15318561	15318589	chr12:15318561-15318589	0	TAATAAGTCTTGGCAGTTGGAACATGCCA	1	3	9	ACC1	-	dELS
chr12	15319338	15319359	chr12:15319338-15319359	0	ATGCTTGTTTTATGGCATGTCA	2	3	2	CCD1	-	.
chr12	15319623	15319653	chr12:15319623-15319653	0	TCAATAGCTCAAAGAAACACAAAACATGCTC	1	3	11	ACD1	-	.
chr12	15320939	15320964	chr12:15320939-15320964	0	AAACATATTCAATCTAAAGCTTCCTT	1	2	6	AA2	1.0	.
chr12	15321148	15321174	chr12:15321148-15321174	0	AAGCATGTCTCAGGTATAAATAAGTTC	1	1	7	A2	3.0	.
chr12	15328103	15328132	chr12:15328103-15328132	0	AAACTTGTCTCAAAAAAAAAAAAAAAGTAT	1	2	10	AD1	-	.
chr12	15328444	15328464	chr12:15328444-15328464	0	GAAGATGTTTGAAACAAGGTT	1	2	1	AD3	-	.
chr12	15330165	15330191	chr12:15330165-15330191	0	AGGCTATCCCAAAGGTAGAGCCAGCCT	1	2	7	AB2	2.0	.
chr12	15331816	15331835	chr12:15331816-15331835	0	AAACTAGTATTAACTTGTTT	3	2	0	CD	-	.
chr12	15331910	15331929	chr12:15331910-15331929	0	TAACATTTTCAAACTTGTTT	3	2	0	AC1	-	.
chr12	15336250	15336272	chr12:15336250-15336272	0	AAACTTCCCTACTATACATGCTT	1	2	3	AD2	-	.
chr12	15338246	15338275	chr12:15338246-15338275	0	AAACTTTATTAGGTTTTTCAAAGCTTGCTT	1	2	10	AD1	1.0	.
chr12	15339698	15339724	chr12:15339698-15339724	0	AGACAAGTTGTAACTGTCAGCATACTT	1	3	7	ACC1	-	.
chr12	15340503	15340526	chr12:15340503-15340526	0	GCACATGTTCCCAGAAAAAAGTCT	1	2	4	AD2	-	.
chr12	15341067	15341096	chr12:15341067-15341096	0	AAATTAGTTTTGCAAAGAAAAAGCATACCT	1	2	10	AA2	-	.
chr12	15343990	15344013	chr12:15343990-15344013	0	AAACAATCTTTTTAAGAAAAGTTT	1	2	4	AA2	1.0	.
chr12	15346469	15346489	chr12:15346469-15346489	0	GAAGTTGTCTGCAGCTTGTTG	1	3	1	ACC1	-	.
chr12	15350008	15350029	chr12:15350008-15350029	0	AGAGATGCCCAGAAGCCAGTCT	1	2	2	AB2	1.0	.
chr12	15353298	15353319	chr12:15353298-15353319	0	GAACTTGTTTTTCAACATATCA	2	3	2	ACC1	2.0	.
chr12	15353625	15353644	chr12:15353625-15353644	0	AAGCTTTCCTGGGCATTTTT	1	2	0	AA2	1.0	.
chr12	15353726	15353746	chr12:15353726-15353746	0	CAACATGCTCTGAGCATTCCA	2	3	1	ACC1	-	.
chr12	15357525	15357557	chr12:15357525-15357557	0	AAACAAATTTACAAGAAAAAAACAAACAACCCC	1	2	13	AA2	1.0	.
chr12	15359080	15359102	chr12:15359080-15359102	0	GGGCTATGCTGAAAAGCAAGTTT	1	2	3	AD1	2.0	.
chr12	15359628	15359648	chr12:15359628-15359648	0	AGGCTGGTCTTGAACAAACTC	1	2	1	AB2	1.0	.
chr12	15361926	15361952	chr12:15361926-15361952	0	AGACTTGTCAGCTTTCCAGGCTAATTT	1	2	7	AC2	1.0	.
chr12	15363377	15363400	chr12:15363377-15363400	0	AAACATACCTCCTTCAACTTGCTT	1	2	4	AC2	-	.
chr12	15364705	15364730	chr12:15364705-15364730	0	ACACATGCCTGCCCCAAAACTTTCTC	1	2	6	AD3	3.0	dELS
chr12	15364852	15364874	chr12:15364852-15364874	0	AAGCATGCTTCTTGAAGAAATTC	2	2	3	AA1	-	dELS
chr12	15368195	15368222	chr12:15368195-15368222	0	AGGCTTGCTCTGGCCCATGGCTTTGCCC	1	2	8	AD1	-	.
chr12	15369249	15369277	chr12:15369249-15369277	0	AAACATACCCTATGATTAAAAGCAATTCT	1	2	9	AA2	-	.
chr12	15372062	15372085	chr12:15372062-15372085	0	GAAATTGTCTTTGAAGGCAATTTT	1	2	4	AA2	1.0	.
chr12	15374030	15374059	chr12:15374030-15374059	0	GAACATGCCTAATAAGTAGAGAGCATGATG	1	2	10	CD	-	.
chr12	15377731	15377757	chr12:15377731-15377757	0	CAATATGCTAAGTCATTAGACAAGCCT	1	3	7	ACC1	2.0	.
chr12	15378245	15378276	chr12:15378245-15378276	0	AAGCTAGACTGACCAAGAAATAGAGCATACTC	1	2	12	AD2	-	.
chr12	15387276	15387302	chr12:15387276-15387302	0	AAACAAATTTGGTCTTTAGCCTTGTCC	1	2	7	AD2	-	.
chr12	15389896	15389916	chr12:15389896-15389916	0	AAACTTTTTCAAGCCTTGTTT	1	2	1	AD2	-	.
chr12	15389949	15389974	chr12:15389949-15389974	0	GACCAAGTCTTATATAAAGTTAGTTT	1	2	6	AD2	-	.
chr12	15390064	15390085	chr12:15390064-15390085	0	GAGCTTCCCCAAGAGCAAGTGT	1	2	2	AD2	-	.
chr12	15392121	15392148	chr12:15392121-15392148	0	AAACTAGTCTCCTAGACTGAGAAAATTT	1	2	8	AA1	-	.
chr12	15392393	15392421	chr12:15392393-15392421	0	TGGCTAGTTGGCAGTAGTTAGATAAGCTT	1	3	9	ACC2	1.0	.
chr12	15392837	15392863	chr12:15392837-15392863	0	GGGGTTGTTAAAGGAAGAGGCTTGCTG	1	3	7	ACC1	-	.
chr12	15394833	15394862	chr12:15394833-15394862	0	GGGCTTGTCTAGTTTCTGTAAGATTTATTT	1	2	10	AA1	1.0	.
chr12	15400132	15400160	chr12:15400132-15400160	0	AGACATGCGCCACCACGCCCAGCTAGTTT	1	2	9	CD	-	.
chr12	15400470	15400502	chr12:15400470-15400502	0	CTGCATGCCATTCCGTTGGCCTAGAACATGCTC	1	3	13	CCD1	1.0	.
chr12	15406397	15406424	chr12:15406397-15406424	0	AATCATGATCCCCAGCAAGAACATGCTT	1	2	8	DD1	-	.
chr12	15407239	15407260	chr12:15407239-15407260	0	AGAAAAGTCTAAGGACAAGTGT	1	2	2	AD3	-	.
chr12	15409527	15409559	chr12:15409527-15409559	0	AGGCTATTCTTACATTGCTATAAAGAAATGCCT	1	2	13	AA2	1.0	.
chr12	15411958	15411986	chr12:15411958-15411986	0	CATCAAGCCTCATTGAGAGAGGCATGTCC	1	2	9	CD	-	.
chr12	15413892	15413921	chr12:15413892-15413921	0	AAGCATTCCTCAGCTAAAAAAAACAAGTTT	1	1	10	A2	-	.
chr12	15414103	15414131	chr12:15414103-15414131	0	TAACTTGTCTAACCGTAAGAACCTTGTTA	1	3	9	CCD2	1.0	.
chr12	15415858	15415886	chr12:15415858-15415886	0	AAACATGTCCTTTTTGCTACAGAATGCCA	1	3	9	ACC2	1.0	.
chr12	15418105	15418135	chr12:15418105-15418135	0	AAACTTTTTCAATGAAGGAAGTAGCATGTTG	1	3	11	ACC2	1.0	.
chr12	15418819	15418840	chr12:15418819-15418840	0	TAATGTGCTTCCAAACTTGCCT	1	3	2	ABC1	-	.
chr12	15419208	15419239	chr12:15419208-15419239	0	CGACAAGTCCATTTATCCTTTTTAAGATGCTC	1	3	12	ACC2	1.0	.
chr12	15421827	15421855	chr12:15421827-15421855	0	TAACTAGCTGTGTGATCTTGGGCAAGTTA	1	3	9	CCC	1.0	.
chr12	15421922	15421942	chr12:15421922-15421942	0	TGACATGCTTAGAACAATACC	1	3	1	ACD2	1.0	.
chr12	15422100	15422123	chr12:15422100-15422123	0	CAGCAATTCCAAAATAACTTGCCC	1	3	4	ACC2	-	.
chr12	15424244	15424270	chr12:15424244-15424270	0	TGACAAGTTTTTTGAAGAGGCTTTTCC	1	2	7	AC2	1.0	.
chr12	15425308	15425340	chr12:15425308-15425340	0	TAACAATCCTATGGGGAAGGTATTAACATGCCT	1	3	13	ACC2	-	.
chr12	15426522	15426554	chr12:15426522-15426554	0	ACAGTAGTTTGATTTTTATTCCTAGACTAGTTA	1	3	13	ACD1	-	.
chr12	15427082	15427113	chr12:15427082-15427113	0	GGACAAGCTGTTTATAATTTGGTAGTATGTCT	1	3	12	ACC2	1.0	.
chr12	15428021	15428046	chr12:15428021-15428046	0	AGGCTGGTTTTGCAGCAGGCTTCTTC	1	2	6	AB2	1.0	.
chr12	15431101	15431122	chr12:15431101-15431122	0	AGGGTAGCATAGGGGCTTGTCC	1	2	2	AD1	1.0	.
chr12	15431828	15431860	chr12:15431828-15431860	0	GAACCTGCTTTTCCAATCTAGATAAGCATGTCT	2	1	13	B1	1.0	.
chr12	15432306	15432332	chr12:15432306-15432332	0	ATGCATGTCCCTGCAAAGGACATGATT	1	2	7	DD3	1.0	.
chr12	15433891	15433921	chr12:15433891-15433921	0	AAAAATGCCGTTGGTAGTTAGCAGCTTGTTT	1	3	11	ACC1	2.0	.
chr12	15434201	15434220	chr12:15434201-15434220	0	AACAATGTTTAAACTTGCCT	4	2	0	AD4	1.0	.
chr12	15435837	15435858	chr12:15435837-15435858	0	AAACATTTCTTTCAACATGTCT	1	2	2	AC2	-	.
chr12	15435884	15435908	chr12:15435884-15435908	0	CAAGAAGTTCTAGTCAGACTAGCCA	1	3	5	ACC1	-	.
chr12	15438411	15438441	chr12:15438411-15438441	0	AAGGAAGCTCATTCAGATCCAAGACAAGGTT	1	2	11	AD3	-	.
chr12	15438801	15438820	chr12:15438801-15438820	0	TAACATGCCTAATCTAGCTA	3	3	0	CCD2	-	.
chr12	15439198	15439222	chr12:15439198-15439222	0	AAATATTTTCCAGACAAACAAGTCC	2	2	5	AA1	2.0	.
chr12	15440660	15440679	chr12:15440660-15440679	0	AAACAAGCCTGGACAACATA	2	3	0	ACD2	-	.
chr12	15444504	15444526	chr12:15444504-15444526	0	AAAAAAGTTTTAAAGGCAAATCC	1	2	3	AA2	-	.
chr12	15445845	15445865	chr12:15445845-15445865	0	TGACATGTCTGGAACAAAACT	1	3	1	ACD2	-	.
chr12	15446857	15446885	chr12:15446857-15446885	0	GGAAAAGTCTATTTTCAGTAGGGAAGCTT	1	2	9	AA2	-	dELS,CTCF-bound
chr12	15454369	15454394	chr12:15454369-15454394	0	AAAAATGTCTATTTAAGGACTTTCCC	1	2	6	AA2	-	.
chr12	15456132	15456162	chr12:15456132-15456162	0	GAGTTAGTTTCCTTCTATTCCCAACTTGTTT	1	2	11	AC2	-	.
chr12	15458745	15458777	chr12:15458745-15458777	0	ATGCATGTTCTATTGACCTCATTGAGCATCTTT	1	2	13	AD3	-	.
chr12	15459123	15459145	chr12:15459123-15459145	0	AAGCCAGTTCCTCAGGCAATCCC	1	2	3	AB3	-	.
chr12	15460135	15460154	chr12:15460135-15460154	0	TGACTTGTTAAGGCTAGGCT	3	3	0	CCD1	-	.
chr12	15460583	15460612	chr12:15460583-15460612	0	CAATTTGCCCTGTAGCTCTACAGCATGCCC	1	3	10	ACC1	1.0	.
chr12	15461020	15461045	chr12:15461020-15461045	0	CAGGAAGCTGGAGGTCAGACATGCCT	1	3	6	ACC1	3.0	.
chr12	15462266	15462285	chr12:15462266-15462285	0	AGGCATGCTTCACCATGCCC	4	2	0	CD	1.0	.
chr12	15464238	15464266	chr12:15464238-15464266	0	AGGCATGTTTCAGAACTTCAAGCACATTA	1	3	9	ABC2	-	.
chr12	15465012	15465033	chr12:15465012-15465033	0	TGACATGCCAATTAACAAGTTC	2	3	2	CCC	1.0	.
chr12	15469337	15469368	chr12:15469337-15469368	0	AAACTTGTTTCAGAGGCAGAATGAACCTGTTA	1	2	12	BC1	1.0	.
chr12	15470269	15470291	chr12:15470269-15470291	0	AGAATTGCCTTGAGTACTAGCTC	1	2	3	AD2	-	.
chr12	15473957	15473976	chr12:15473957-15473976	0	AGAGATGCTTGGACTTCCCC	1	2	0	AA2	1.0	.
chr12	15474055	15474076	chr12:15474055-15474076	0	AAGCAAGTTATTTAACCTGTCT	1	3	2	BCC2	-	.
chr12	15474219	15474251	chr12:15474219-15474251	0	GAGCTTTCCTTCAATTCTGACTAGAACATATCT	1	2	13	AA2	3.0	.
chr12	15474714	15474742	chr12:15474714-15474742	0	GGACTTGCCTACATTTATCAGATCAGTTT	1	2	9	AB1	1.0	.
chr12	15476406	15476438	chr12:15476406-15476438	0	GGGGTTGTTTGTTTTTTTCTTGTAAATTTGTTT	1	2	13	AA2	2.0	.
chr12	15477942	15477962	chr12:15477942-15477962	0	CACATTGCCCAGGGCTTGCTC	1	3	1	ACD1	-	.
chr12	15481714	15481738	chr12:15481714-15481738	0	AAATTTGTTTATGCCAGACATTCTT	1	2	5	AA2	1.0	.
chr12	15483049	15483068	chr12:15483049-15483068	0	TAACAAGTTTCAGCAATTTT	3	3	0	ACC1	1.0	dELS
chr12	15484565	15484595	chr12:15484565-15484595	0	TAACTTGTTTATTTTTTTCCAGAGCATGTAT	1	2	11	CD	1.0	.
chr12	15488525	15488547	chr12:15488525-15488547	0	AAACAAGTTTGGAAAACATTTGT	1	2	3	AD4	2.0	.
chr12	15488872	15488903	chr12:15488872-15488903	0	GGGGTAGTTTCTCAGCACGTAAAAGGATGCCT	1	2	12	AA2	2.0	.
chr12	15493992	15494012	chr12:15493992-15494012	0	AAACAAGCTGCAGGATAGTTA	1	3	1	ACC2	3.0	.
chr12	15494632	15494655	chr12:15494632-15494655	0	AAGCAAGCATTTTAAGACATTCTC	1	2	4	AD2	-	dELS
chr12	15499007	15499032	chr12:15499007-15499032	0	AAACCAGTTTTAAATTAGGCTAGTTT	1	1	6	B1	-	.
chr12	15499043	15499065	chr12:15499043-15499065	0	AAACTTTTCTTGGAAAATTGCTC	1	2	3	AA2	-	.
chr12	15504611	15504633	chr12:15504611-15504633	0	AAGCTAGCCTCTGAAGGTTGCAC	1	2	3	AD1	1.0	.
chr12	15506351	15506382	chr12:15506351-15506382	0	TTACTAGCTCTATGACTTCAGGCAGCTTGTTT	1	3	12	CCD1	-	.
chr12	15507212	15507234	chr12:15507212-15507234	0	AGACTAGCCTGGCCAACATGGTG	1	3	3	CCD1	-	.
chr12	15516283	15516311	chr12:15516283-15516311	0	AGCCAAGCCCAGAAGTTTTAATCTAGCCT	1	2	9	DD2	-	.
chr12	15517533	15517563	chr12:15517533-15517563	0	TCAAAAGTTTCATCTGAGACAAGGCAAGTCC	1	3	11	ACD1	1.0	.
chr12	15518861	15518892	chr12:15518861-15518892	0	CAACAAGTCTCTAGGGAATTCCAAACTTTCCC	1	2	12	AC2	-	.
chr12	15521287	15521313	chr12:15521287-15521313	0	AAGCATGTCTCTTTTCTTTACTAGCCA	1	3	7	CCD2	-	.
chr12	15522701	15522722	chr12:15522701-15522722	0	AGGCAATTCAGTTGGCTAGCCC	1	3	2	ACC2	2.0	CTCF-only,CTCF-bound
chr12	15523574	15523593	chr12:15523574-15523593	0	AGACAAGTCTAGGCAATATA	2	3	0	ACD2	-	.
chr12	15524896	15524920	chr12:15524896-15524920	0	GGACTTGTCCCATTCTAGAATGCTT	1	2	5	AC1	1.0	.
chr12	15525211	15525241	chr12:15525211-15525241	0	GAGCTTTTTCTTCAGGATGCCAAACATTTTC	1	2	11	AA2	1.0	.
chr12	15525552	15525583	chr12:15525552-15525583	0	GAGGAAGCTTTATCACCATTACATGCATGTTC	1	2	12	AD2	1.0	dELS
chr12	15526409	15526434	chr12:15526409-15526434	0	GGGTATGTTCAACTTGGTACAAGTTT	1	2	6	AD2	-	.
chr12	15533785	15533808	chr12:15533785-15533808	0	GAGCATGTTTGAATCAGAATGCCA	1	3	4	ACC2	1.0	.
chr12	15535494	15535513	chr12:15535494-15535513	16	AGACATGTTCGGGCACGTTC	4	1	0	B1	2.0	dELS
chr12	15536443	15536464	chr12:15536443-15536464	0	TGGCAAGTTCAAGGAAAAGTCA	1	3	2	ACC2	1.0	.
chr12	15537459	15537487	chr12:15537459-15537487	0	GAGAAAGCCTCAGCGAGTGGAGATTGTCC	1	2	9	AA2	1.0	.
chr12	15542439	15542463	chr12:15542439-15542463	0	GGACAAGTTTGATCTAAACCATCTT	1	2	5	AB1	-	dELS
chr12	15544972	15544999	chr12:15544972-15544999	0	CAAGTTGCTGCAGGAAAGAAACATGCTT	1	3	8	ACC1	-	.
chr12	15552662	15552690	chr12:15552662-15552690	0	AGACTAATTCTGAATGTGAAAATAAGCTT	1	2	9	AA2	-	.
