## Supplementary Table 2 for "A novel map of human p53 response elements uncovers evidence of selection pressures and variants similar to Li-Fraumeni Syndrome mutations": ST_2.putative.p53-REs.txt (part 24 of 137)

chrom	RE_start	RE_end	RE_ID	RE_coverage	RE_seq	RE_score	RE_nmuts	RE_spacer	RE_type	total_polymorphisms_RE	cCREs.type
chr12	15552996	15553018	chr12:15552996-15553018	0	CACCATGTTGGCCAGGCTTGTCT	1	3	3	CCD1	1.0	.
chr12	15557527	15557548	chr12:15557527-15557548	0	AGTATTGTTTTGGAACAAGCTT	1	2	2	AD4	-	.
chr12	15566250	15566276	chr12:15566250-15566276	0	GAACTTTCCTTTATATAGAGTTTGTTC	1	2	7	AA2	1.0	.
chr12	15567230	15567253	chr12:15567230-15567253	0	AGACATTTCTTGAAAGGCTTTCCT	1	2	4	AA2	2.0	.
chr12	15567741	15567766	chr12:15567741-15567766	0	TAACAAGTTTGAAGTGGGAAAAGCTT	1	2	6	AC2	-	.
chr12	15570947	15570975	chr12:15570947-15570975	0	CAACAAGTCATTTTCCAGTAAACATATTC	1	3	9	ACC1	-	.
chr12	15570996	15571015	chr12:15570996-15571015	0	AACATAGCTCAAACTTGTTT	3	2	0	AD4	-	.
chr12	15572195	15572216	chr12:15572195-15572216	0	GAACATGCTCATGTATAAGTTT	2	2	2	AD1	-	.
chr12	15572936	15572964	chr12:15572936-15572964	0	GGACATTCCCGCACAATAGAGAATTGTCC	1	2	9	AA2	4.0	.
chr12	15573151	15573180	chr12:15573151-15573180	0	TGACAAGTCTGAAACCTGAAGGGCAGGCTG	1	3	10	BCC1	-	.
chr12	15574699	15574718	chr12:15574699-15574718	0	AAACTAGTTTGAGCTATGTT	3	2	0	AD4	-	.
chr12	15578576	15578595	chr12:15578576-15578595	0	CAGCTTCCCTGGGCATGTCT	3	2	0	AC1	-	.
chr12	15579500	15579524	chr12:15579500-15579524	0	GAAAAAGCTCTAGAAAGAGAAGTCT	1	2	5	AA2	-	.
chr12	15579789	15579810	chr12:15579789-15579810	0	AAACAATCCTGGAAACAATTCT	1	2	2	AA2	-	.
chr12	15581159	15581186	chr12:15581159-15581186	0	AAACTAGTCTCAGAGTCCCAACAGGCTG	1	3	8	BCC1	1.0	dELS
chr12	15582085	15582114	chr12:15582085-15582114	0	TGGCTAGTTATCTGCAGCATGAACGTGTCC	1	3	10	BCC2	1.0	.
chr12	15582522	15582546	chr12:15582522-15582546	0	GCACTAGTTCATCTCGAATTAGCTC	1	2	5	AD2	1.0	.
chr12	15582878	15582899	chr12:15582878-15582899	0	TGACAAGTCTCTGAGCAAACGC	1	3	2	ACD2	2.0	.
chr12	15585232	15585253	chr12:15585232-15585253	0	AAGCATTTTCCTGAACTTTCCT	1	2	2	AA2	-	.
chr12	15587357	15587385	chr12:15587357-15587385	0	AGGCATGCCAATCTGCAAAGATCATGCCC	1	2	9	CD	2.0	.
chr12	15588256	15588283	chr12:15588256-15588283	0	AGAGTTGTCTAGTAGAAAAAGCAACCCT	1	2	8	AA2	1.0	.
chr12	15588332	15588351	chr12:15588332-15588351	0	AAATTTGCTTGAACTTTCTC	1	2	0	AA2	-	.
chr12	15588621	15588642	chr12:15588621-15588642	0	AGGCATGCTGTAAGGCAGGTCT	2	2	2	BC2	-	.
chr12	15589667	15589689	chr12:15589667-15589689	0	AAACAATTCTCTCAAACTTCTTT	1	2	3	AA2	-	.
chr12	15592502	15592528	chr12:15592502-15592528	0	AGCCATGTCTCCAGGTGCAACATGCTG	1	3	7	CCD1	2.0	.
chr12	15592948	15592972	chr12:15592948-15592972	0	GGACAAGTCCCTCCATAAATAGTCT	1	2	5	AC1	-	.
chr12	15594895	15594920	chr12:15594895-15594920	0	GCACATGTCTGCTCTGAAACCTGTTT	1	2	6	BD2	1.0	.
chr12	15600179	15600199	chr12:15600179-15600199	0	AAGAAAGCCTTAGCCAAGTCT	1	2	1	AD2	2.0	.
chr12	15600373	15600405	chr12:15600373-15600405	0	GCTCTTGCTTGATGAGAGTCACCAAACTAGTCC	1	2	13	DD4	-	dELS
chr12	15600490	15600520	chr12:15600490-15600520	0	GGAATTGCTTCTAAGGTAGCAAAGCATTTTT	1	2	11	AA2	-	dELS
chr12	15604320	15604347	chr12:15604320-15604347	0	GAGCATGCCCCCTACACAAGGTCAGCTC	2	2	8	AB1	1.0	dELS
chr12	15604512	15604543	chr12:15604512-15604543	0	AGACTAGCCTGGCCAGTATGGTGAAAATGCGT	2	2	12	AD1	1.0	.
chr12	15607295	15607327	chr12:15607295-15607327	0	AATCTTGTCCTAAGAAATCAGTAAAACTAGATT	1	2	13	DD3	-	.
chr12	15607843	15607874	chr12:15607843-15607874	0	GGACAATTCTGCAACCTCAGAGCAGCAAGCTA	1	3	12	ACC2	1.0	.
chr12	15610057	15610088	chr12:15610057-15610088	0	GGATTTGCTTAATGGTGGGATAAAATTAGCCC	1	2	12	AA2	-	.
chr12	15610129	15610158	chr12:15610129-15610158	0	AAGCAAGATCAGAAAGGATCAAACTATTTC	1	2	10	AD2	-	.
chr12	15612438	15612462	chr12:15612438-15612462	0	GGGCTTATTTGTTTTTGGCTTGTTG	1	3	5	ACC2	2.0	.
chr12	15615271	15615301	chr12:15615271-15615301	0	TAACTTTTTAAAAATTTATTGAAACTTGCTT	1	3	11	ACC2	-	.
chr12	15616811	15616836	chr12:15616811-15616836	0	GGACAAGGCTGCCTTCAGCCAAGTTT	1	2	6	DD2	-	dELS
chr12	15620884	15620909	chr12:15620884-15620909	0	AGGCTAGCCTACAGTGAGCTATGCCC	2	2	6	AD1	-	dELS,CTCF-bound
chr12	15621249	15621273	chr12:15621249-15621273	0	AGGCTTCTTAAAACAAAGCATGTTG	1	3	5	ACC2	1.0	.
chr12	15625347	15625376	chr12:15625347-15625376	0	GAATCAGTTCATCAGCCTGCAAACATGCTA	1	3	10	ABC1	2.0	dELS
chr12	15625402	15625425	chr12:15625402-15625425	0	AAACAAGTCCTTTTTACCATGTCC	1	2	4	CD	-	dELS
chr12	15625974	15625997	chr12:15625974-15625997	0	ATGCATGTCAAATATAGCATGCCC	1	3	4	CCD1	2.0	.
chr12	15626025	15626056	chr12:15626025-15626056	0	AAGCTTGCTTTTATGAACTCTTAGACTTGCTT	2	0	12	0	1.0	.
chr12	15628373	15628394	chr12:15628373-15628394	0	TAACATGTTCCTGGGCTTTTGC	1	3	2	ACD2	-	dELS
chr12	15633543	15633564	chr12:15633543-15633564	0	AATCAAGCCTGAAAACAAACTC	1	2	2	AD3	-	.
chr12	15635371	15635397	chr12:15635371-15635397	0	AAACATCTTTGTCTAAAAACCATGCCT	1	2	7	AD2	-	.
chr12	15636253	15636276	chr12:15636253-15636276	0	CAACATTTTTATCAAGACATGTTA	1	3	4	ACC2	-	.
chr12	15641900	15641931	chr12:15641900-15641931	0	AGACAAGCCAAATCCTACCAGAAAACTTTCTG	1	3	12	ACC1	-	.
chr12	15644297	15644324	chr12:15644297-15644324	0	AAATTTGCTCTGACCATGAGGCATCTCT	1	2	8	AA2	-	.
chr12	15646951	15646979	chr12:15646951-15646979	0	AGACATCTTTTGTTGATCAAAACCAGTTC	1	2	9	AB2	-	.
chr12	15647868	15647893	chr12:15647868-15647893	0	GGACTGGTTTCATGGAAGGCAATTTT	1	2	6	AB2	-	.
chr12	15649730	15649756	chr12:15649730-15649756	0	AGAATAGTCCACAAAGGGAACAATTTT	1	2	7	AA2	-	.
chr12	15651363	15651389	chr12:15651363-15651389	0	AAACTTCTCTAACATTTAAAGTAGTTT	1	2	7	AA2	-	.
chr12	15652853	15652881	chr12:15652853-15652881	0	GAATTGGCCCATGACTCTTAAGCTAGCCC	1	2	9	AB1	-	.
chr12	15654444	15654466	chr12:15654444-15654466	0	AAGCTTGTCAAATCAACTTGCCC	1	2	3	CC	1.0	.
chr12	15664067	15664088	chr12:15664067-15664088	0	CAGAATGTCTGTAAACTTGTCT	1	2	2	AC3	-	.
chr12	15664847	15664868	chr12:15664847-15664868	0	AAACATATTTTAAGGCATTTTT	1	2	2	AA2	1.0	.
chr12	15666925	15666953	chr12:15666925-15666953	0	AAACAAATCTTTGAGTTTAAGGCAAATCT	1	2	9	AA2	-	.
chr12	15670324	15670343	chr12:15670324-15670343	0	AAATTTGATTAAGCATGCTT	3	2	0	AD1	-	.
chr12	15670992	15671013	chr12:15670992-15671013	0	TGGCTATCTCTAAAACTAGTCT	1	2	2	AC1	-	.
chr12	15671427	15671454	chr12:15671427-15671454	0	AAACATGATTCAATCACATGGCTTGCCA	1	3	8	CCD2	1.0	.
chr12	15671834	15671865	chr12:15671834-15671865	0	CAACTTGCTTATTTGTAAATTCAGAGTTGCCC	1	2	12	AC2	-	.
chr12	15673383	15673405	chr12:15673383-15673405	0	AGGCAATTTTGAAAGACATTTCC	1	2	3	AA2	-	.
chr12	15674996	15675017	chr12:15674996-15675017	0	AGACTAGCTCCAAACCAAGATC	1	2	2	DD1	1.0	.
chr12	15678206	15678233	chr12:15678206-15678233	0	AAGCTATCTTCAAAACATGAACATATTT	1	2	8	AA2	-	.
chr12	15681240	15681262	chr12:15681240-15681262	0	GCACTTGTTTTTGAACCATGTTC	1	2	3	DD2	2.0	.
chr12	15685370	15685394	chr12:15685370-15685394	0	AGAAGTGTTCTTTCAAAGCAAGCTG	1	3	5	ABC1	1.0	dELS,CTCF-bound
chr12	15689013	15689040	chr12:15689013-15689040	0	AAACAAGCCACACCGACATTGCATGCCC	1	3	8	CCD2	-	dELS,CTCF-bound
chr12	15689462	15689484	chr12:15689462-15689484	0	AAACATACTCTAAAAACATCTTT	1	2	3	AA2	-	dELS
chr12	15695262	15695285	chr12:15695262-15695285	0	AAACATGATTATTCAAACAAGATT	1	2	4	DD2	-	.
chr12	15696964	15696991	chr12:15696964-15696991	0	AGATTTGTTTGGGTAAGTAAGCTATTTT	1	2	8	AA2	1.0	.
chr12	15697529	15697558	chr12:15697529-15697558	0	AAGCTAGGTACAGAGTTTAATAACATGTTC	1	3	10	CCD2	-	.
chr12	15699106	15699131	chr12:15699106-15699131	0	GAGCAAGCTTACCCACAAGGCAGTTT	1	2	6	AB1	-	.
chr12	15699327	15699356	chr12:15699327-15699356	0	TAACATCTCTCTGTGACCTTAGACAAGTCA	1	3	10	ACC2	-	.
chr12	15700299	15700328	chr12:15700299-15700328	0	AAACAATTCTGAGGTGTGGCAAACTAGTAC	1	2	10	AD2	1.0	.
chr12	15700704	15700732	chr12:15700704-15700732	0	AAGCATGCCTATTTATATCAAGGAGGTTC	2	2	9	AB1	1.0	dELS
chr12	15701992	15702015	chr12:15701992-15702015	0	TAACTGGTTCATGGAAACTAGTTT	1	2	4	BC1	-	dELS
chr12	15705094	15705116	chr12:15705094-15705116	0	AAAAAAGCTCGCTGGTCTAGTTT	1	2	3	AD2	1.0	.
chr12	15706886	15706912	chr12:15706886-15706912	0	TATCTAGTTAGCAAGCCAGACAAGCTT	1	3	7	CCD1	2.0	.
chr12	15706944	15706973	chr12:15706944-15706973	0	AGGCTTACTTAGCCTCTATGAGCCTAGTTT	1	2	10	AD2	-	.
chr12	15709791	15709816	chr12:15709791-15709816	0	GGACTGGTTTCATGGAAGACAATTTT	1	2	6	AB2	1.0	.
chr12	15710696	15710727	chr12:15710696-15710727	0	AAACAAGTCAAAACAAATACACAAACAAACTC	1	2	12	AC2	-	.
chr12	15711011	15711039	chr12:15711011-15711039	0	AGGCATGCACCACCATGCCAGGCTTATTT	1	2	9	AD2	-	.
chr12	15719120	15719152	chr12:15719120-15719152	0	GGAAATGCCCAAGTTTAATTCCAAAGCATGTAC	1	2	13	AD3	2.0	.
chr12	15722293	15722315	chr12:15722293-15722315	0	AAGCTTGTTCTACAGCCTATTTT	1	2	3	AD1	-	.
chr12	15728864	15728884	chr12:15728864-15728884	0	AGACAAGCCACAGACTAGCAG	1	3	1	CCD1	-	.
chr12	15732804	15732834	chr12:15732804-15732834	0	GAGCTAGCGCTGAAGATTAAAGGACATGTTG	1	2	11	CD	-	dELS
chr12	15734039	15734058	chr12:15734039-15734058	0	CATGTTGCCCAGACTAGTCT	2	3	0	ACD1	-	.
chr12	15736086	15736105	chr12:15736086-15736105	0	TATGTTGCCCAGGCTAGTCT	2	3	0	ACD1	1.0	dELS
chr12	15736537	15736558	chr12:15736537-15736558	0	GAAGATGCCCTCAAGCTTGGTT	1	2	2	AD3	-	.
chr12	15738969	15738991	chr12:15738969-15738991	0	AGGCATGTCTATGCAGATTGCTC	1	2	3	AC1	-	.
chr12	15740066	15740098	chr12:15740066-15740098	0	AAGCATGCTCAAAGAAAAAATCGGAGCAGACTA	1	3	13	ABC2	-	.
chr12	15744051	15744083	chr12:15744051-15744083	0	AAACAAATTTACAAGAAAAAATCAAACAACCCC	1	2	13	AA2	-	.
chr12	15744583	15744606	chr12:15744583-15744606	0	CAACAAGCCCATGAAGGTAAGTTG	1	3	4	ACC2	2.0	.
chr12	15744832	15744853	chr12:15744832-15744853	0	GAACTAGCCTAAAAACTTAACT	1	2	2	AD4	1.0	.
chr12	15746723	15746748	chr12:15746723-15746748	0	AAGCAAGTCCTGGATTAGAAGAGCTC	1	2	6	AB1	2.0	.
chr12	15746915	15746946	chr12:15746915-15746946	0	TAACTAGTTCTTCTTATAAAATGAACTCACCC	1	3	12	ABC2	-	.
chr12	15750212	15750236	chr12:15750212-15750236	0	GCAATTGTCCCTGACAAGCAAGCTT	1	2	5	AD4	-	.
chr12	15750770	15750800	chr12:15750770-15750800	0	AAACATGTTGACTATCCATATAAGCAATTTT	1	2	11	AC2	-	.
chr12	15750805	15750827	chr12:15750805-15750827	0	GACCATGTTTTAGAAACATATCT	1	2	3	AD3	-	dELS
chr12	15755453	15755475	chr12:15755453-15755475	0	GAGCAATCTCTCTGAGCCTGTTT	1	2	3	AB2	1.0	.
chr12	15755888	15755910	chr12:15755888-15755910	0	GAGCTTCCTATCGCAACTTGCCT	1	3	3	ACC2	-	.
chr12	15757683	15757708	chr12:15757683-15757708	0	GATCAAGCCTCATCAGTAACAAGTCA	1	3	6	CCD1	1.0	dELS,CTCF-bound
chr12	15759206	15759229	chr12:15759206-15759229	0	AAAAATGCCTCAAAAAACATGTTT	2	1	4	A1	-	.
chr12	15764024	15764044	chr12:15764024-15764044	0	AGACATACCTGAGACTAATTT	1	2	1	AA2	-	.
chr12	15767292	15767320	chr12:15767292-15767320	0	AAATTATTTCTACAGAAGCAGACTAGTTC	1	2	9	AA1	-	.
chr12	15767677	15767707	chr12:15767677-15767707	0	AGATATGTCTTCTTCTCTGCTAAACATGGTT	1	2	11	AD3	1.0	.
chr12	15770696	15770722	chr12:15770696-15770722	0	AGGCATGTTTGCCAGAAGGGTTTATCC	2	2	7	AA1	-	dELS
chr12	15774882	15774910	chr12:15774882-15774910	0	ATGCATGCTTAGTATTTAAAAGCAATTCT	1	2	9	AD3	-	.
chr12	15779894	15779918	chr12:15779894-15779918	0	AGACAGGCTTAAACAGGACTAGATC	1	2	5	BD2	-	.
chr12	15780309	15780337	chr12:15780309-15780337	0	AACCTATTCCGCACATGTCAAACATGCTC	2	2	9	AD1	-	pELS,CTCF-bound
chr12	15788078	15788106	chr12:15788078-15788106	0	GGGCTTTTTCAATATAAAGAAGATTGCCC	1	2	9	AA2	-	.
chr12	15790373	15790400	chr12:15790373-15790400	0	GGACTTGCTTGCTTTGTGAAGCAAATAA	1	3	8	ACD2	1.0	.
chr12	15791863	15791895	chr12:15791863-15791895	0	AAACATGTTTCCCTGAGTTCTGTGAGCAGGTCT	2	1	13	B1	1.0	.
chr12	15793419	15793438	chr12:15793419-15793438	0	GGAGGTGCTTGGGCTTGCTT	3	2	0	AB4	-	.
chr12	15795378	15795404	chr12:15795378-15795404	0	AGACATTTTTAGATTAAAAACTATTCT	1	2	7	AA2	-	.
chr12	15797692	15797719	chr12:15797692-15797719	0	AAATTTGTTTGTAAACAAAGGAATGTTT	1	2	8	AA2	-	dELS
chr12	15800356	15800376	chr12:15800356-15800376	0	AAACAAGTACAAGACAAGTCA	1	2	1	CD	1.0	dELS
chr12	15800803	15800832	chr12:15800803-15800832	0	AAGCTATTTCAACCATTTAGAGGCTTTTTT	1	2	10	AA2	-	.
chr12	15804673	15804694	chr12:15804673-15804694	0	GAGAAATCTCAAAGGCTAGTCT	1	2	2	AA1	-	.
chr12	15806096	15806115	chr12:15806096-15806115	0	AAACAAGTTTCAACTAATTC	2	2	0	AC1	1.0	.
chr12	15808722	15808742	chr12:15808722-15808742	0	GAGCAAGTCTGGAGCATGTGG	2	2	1	CD	-	dELS
chr12	15810026	15810046	chr12:15810026-15810046	0	GAGCTAGCTTCAGACAAGAAT	1	2	1	DD4	-	.
chr12	15812138	15812158	chr12:15812138-15812158	0	AAGCATGCCCAGCACATATTT	2	2	1	AD1	-	.
chr12	15812583	15812613	chr12:15812583-15812613	0	AGGCAAATTTTAAGTTGAACAGAACAAACCT	1	2	11	AA2	-	.
chr12	15813431	15813453	chr12:15813431-15813453	0	AAAGTTGCTTATTAGGCGAGCTT	1	2	3	AB2	-	.
chr12	15815760	15815779	chr12:15815760-15815779	0	CATGTTGCCCAGACTAGTCT	2	3	0	ACD1	-	.
chr12	15818061	15818080	chr12:15818061-15818080	0	GAGATTGCTTGAGCTTCCTC	1	2	0	AA2	-	.
chr12	15821474	15821505	chr12:15821474-15821505	0	AGACAATTTCTTACCCATGTTTGACCATGTTT	1	2	12	AD2	-	.
chr12	15821636	15821662	chr12:15821636-15821662	0	GGTCTTTTCCCTGAAGGGAACATGCTT	2	2	7	AD1	-	.
chr12	15822010	15822031	chr12:15822010-15822031	0	GAAGAAGCCTGCGGCCTTGCTT	1	2	2	AD2	-	.
chr12	15824079	15824098	chr12:15824079-15824098	0	TGTGTTGCCCAGGCTAGCTC	2	3	0	ACD1	1.0	.
chr12	15826197	15826219	chr12:15826197-15826219	0	AAAATAGCCTTCACAGCTTGCTT	1	2	3	AC2	1.0	.
chr12	15826417	15826440	chr12:15826417-15826440	0	GAATATGTTTCTGTGGGCATGTCT	2	1	4	A1	-	.
chr12	15829231	15829255	chr12:15829231-15829255	0	GGACTTGTTTTCCTGCAACTAGACA	1	3	5	CCD1	-	.
chr12	15830026	15830057	chr12:15830026-15830057	0	AAACAGGTCTCATTCATTCCTGAGACATGATC	1	2	12	BD2	-	dELS,CTCF-bound
chr12	15830306	15830329	chr12:15830306-15830329	0	AAACTAGTTCAAAAGAGTAAGGCT	1	2	4	AD1	1.0	.
chr12	15830973	15831002	chr12:15830973-15831002	0	GGGCAATTTCTTAAGAAACTGGGCATCTTT	1	2	10	AA2	-	.
chr12	15832436	15832459	chr12:15832436-15832459	0	GATCATGCTTTAAAGAACTAGACC	1	2	4	DD3	1.0	.
chr12	15833258	15833277	chr12:15833258-15833277	0	GAAATTGCCTGGGAATGTCT	1	2	0	AA2	2.0	.
chr12	15834819	15834851	chr12:15834819-15834851	0	GAATTTGTTTTTACCGAAATGCAGAACTTCCTT	1	2	13	AA2	-	.
chr12	15837912	15837940	chr12:15837912-15837940	0	AGAGTAGTTTGGTGTGCTTGGGCTTTTTT	1	2	9	AA2	1.0	.
chr12	15840509	15840531	chr12:15840509-15840531	0	GGGATAGTCCTAAAAACAAATTT	1	2	3	AA2	-	.
chr12	15840910	15840933	chr12:15840910-15840933	0	TAGCAAGCTTTCCCCAACCTGTCC	1	3	4	BCC2	-	.
chr12	15842613	15842640	chr12:15842613-15842640	0	AGACTAGCCTGGGCAACAGATCAAGACT	1	2	8	DD1	-	.
chr12	15845385	15845412	chr12:15845385-15845412	0	CAGGTAGCTTCTTGCTGATGACTAGTTT	1	3	8	ACC1	1.0	.
chr12	15850389	15850408	chr12:15850389-15850408	0	GGACTTGCTGTAACTTACTT	3	3	0	ACC1	-	.
chr12	15851682	15851713	chr12:15851682-15851713	0	GAGATTGTTTTCAGATGGCAGGGACCATGTCT	1	2	12	AD2	1.0	.
chr12	15853583	15853611	chr12:15853583-15853611	0	GGGCGAGTCCATAAAGTGAAAGCAAATCT	1	2	9	AB3	-	.
chr12	15853632	15853663	chr12:15853632-15853663	0	AAAAATGTCTACTCCATAGGAAGAACATCCCC	1	2	12	AA2	1.0	.
chr12	15856603	15856622	chr12:15856603-15856622	0	AAACTTGTTTAAGCAAATAA	2	3	0	ACD2	1.0	dELS,CTCF-bound
chr12	15859001	15859023	chr12:15859001-15859023	0	ATACTTGCTTCCTGAAGTTGCTT	1	2	3	AD2	-	.
chr12	15859842	15859863	chr12:15859842-15859863	0	TGGCTTTTTCCTGAACATGTCC	1	2	2	AC1	1.0	.
chr12	15860906	15860925	chr12:15860906-15860925	0	AGACTTGTTCAGATTTGCAT	2	2	0	AD1	-	.
chr12	15862276	15862298	chr12:15862276-15862298	0	AGACTAGCCTGGCCAACATGGTG	1	3	3	CCD1	-	.
chr12	15863257	15863289	chr12:15863257-15863289	0	AGACTAGGTTAGATTTTTCTTTAAAAAATGCCT	1	2	13	AD2	-	.
chr12	15863628	15863654	chr12:15863628-15863654	0	AAACAAGCTATTTAGATAGACTTCTCT	1	2	7	AC2	-	.
chr12	15872337	15872362	chr12:15872337-15872362	0	AAACAATCCTGGCCATGAACATTCTT	1	2	6	AA2	-	.
chr12	15876412	15876433	chr12:15876412-15876433	0	AGACTTGCTGGGTGGCTAGACC	1	3	2	CCD1	-	.
chr12	15881350	15881371	chr12:15881350-15881371	0	CAACTTGCCCAGAGAAAAGCCC	1	2	2	AC2	1.0	.
chr12	15886728	15886749	chr12:15886728-15886749	0	AAGCATTTTTAGAAACAATTTT	1	2	2	AA2	-	dELS
chr12	15887152	15887179	chr12:15887152-15887179	0	CAACATGTTAAGGTATTTGGGCAATTTT	1	3	8	ACC1	1.0	.
chr12	15892036	15892068	chr12:15892036-15892068	0	CAACATGTTCTAGTGAGCACTGATAACTAACTT	1	3	13	ACC1	1.0	.
chr12	15894442	15894473	chr12:15894442-15894473	0	GAGCTAGACTGTCTCAAAAGAAAAACAAACTT	1	2	12	AD2	1.0	.
chr12	15895080	15895100	chr12:15895080-15895100	0	TGACTAGATTAGAACTTGTCT	1	2	1	CD	-	.
chr12	15896614	15896635	chr12:15896614-15896635	0	AAACTTCTTTGAAAACATTTTT	1	2	2	AA2	-	.
chr12	15897145	15897168	chr12:15897145-15897168	0	TGACTAACTTTAATTAACATGCTT	1	3	4	ACC2	-	.
chr12	15900702	15900727	chr12:15900702-15900727	0	AGACATGTTCTTAATAAAAAATACCT	2	2	6	AA1	-	.
chr12	15903707	15903730	chr12:15903707-15903730	0	TGACATGCCTTTTTAAACAATTAT	1	3	4	ACD2	-	.
chr12	15907284	15907314	chr12:15907284-15907314	0	GAACATTCTCAGATAAGAGGGGGCCTAGCTT	1	2	11	AD2	-	.
chr12	15909022	15909053	chr12:15909022-15909053	0	GAGGAAGCCCAGAACTGCTTTAGAAAAAGCTC	1	2	12	AA2	2.0	.
chr12	15909097	15909117	chr12:15909097-15909117	0	GGACTTGCCTTAGGGATACTT	2	2	1	AA1	-	.
chr12	15909977	15910006	chr12:15909977-15910006	0	AGGCCAGCTCCAGGCTTTCAGGGCCTGCTT	1	2	10	BB2	-	.
chr12	15916219	15916243	chr12:15916219-15916243	0	TGGCATGTCAAAACCAGACTTCCTC	1	3	5	ACC1	-	dELS
chr12	15916592	15916620	chr12:15916592-15916620	0	AGGCATGCGCCACCATGCCCAGCTAGTTT	1	2	9	CD	1.0	.
chr12	15917584	15917614	chr12:15917584-15917614	0	TAACTTGCTTATTATACCTCAGAGCTAGTAA	1	3	11	CCD1	-	.
chr12	15918833	15918857	chr12:15918833-15918857	0	GAGGATGTTTCTGACGGAGTAGTTT	1	2	5	AA2	-	.
chr12	15918866	15918893	chr12:15918866-15918893	0	GGACTAGCAAAAGCAGCCTGGCATGTTT	1	3	8	CCD2	-	.
chr12	15919412	15919434	chr12:15919412-15919434	0	AAACATGTCACCAGAAATTGTTT	1	2	3	AC2	-	.
chr12	15920254	15920280	chr12:15920254-15920280	0	GGAATTTCCTAGCAGAAAGGCATGTTT	2	2	7	AA1	-	.
chr12	15931614	15931644	chr12:15931614-15931644	0	GAGCATGCTATGGTTTGGATGTGGTTTGTCT	1	3	11	ACC2	-	.
chr12	15932449	15932471	chr12:15932449-15932471	0	AGACTAGTCTGCACAACATGACA	1	3	3	CCD1	-	.
chr12	15932631	15932656	chr12:15932631-15932656	0	GAACCTGTTTAAAAAAAAAAAAGTTT	1	2	6	AB2	1.0	.
chr12	15933779	15933800	chr12:15933779-15933800	0	GGGCAGGTCTGTCGGCTTGTTG	1	3	2	BCC2	-	.
chr12	15938784	15938805	chr12:15938784-15938805	0	AAACTTGTCAAATAAGATGTTT	1	3	2	ACC2	1.0	.
chr12	15938917	15938936	chr12:15938917-15938936	0	GAGCTTGTGGTAGCTAGTCT	2	3	0	CCD2	-	.
chr12	15942920	15942940	chr12:15942920-15942940	0	AGGCTTGTCTTGGGCAACCCA	1	2	1	AC3	1.0	.
chr12	15944570	15944602	chr12:15944570-15944602	0	GGGGTTGTTTGATTTTTTCTTGTAAGTTTGTTT	1	2	13	AA2	-	.
chr12	15948642	15948670	chr12:15948642-15948670	0	GAACTTCCTCTTTTAGCTCGGAGTAGTTT	1	2	9	AA2	1.0	DNase-H3K4me3
chr12	15950141	15950172	chr12:15950141-15950172	0	GGGCGAGTCCAGAGTAAAGTGAAAGCAAGTTT	1	1	12	B1	1.0	.
chr12	15951385	15951407	chr12:15951385-15951407	0	AGGCTGGCTTTCTGGAATAGCTC	1	2	3	AB2	-	.
chr12	15951625	15951649	chr12:15951625-15951649	0	ATGCATGCTCTTTGTAAGAATGTTT	1	2	5	AD2	-	.
chr12	15952815	15952843	chr12:15952815-15952843	0	AAGTAAGCCATAGTCAGTCAAACAAGCCA	1	3	9	ACC1	1.0	.
chr12	15953163	15953191	chr12:15953163-15953191	0	AGGGTTGTTTTAGCCAACTGGATAAGCCT	1	2	9	AA2	1.0	.
chr12	15956615	15956643	chr12:15956615-15956643	0	ACACATTTCCCACGTCGTTAGACATGTCT	2	2	9	AD1	-	PLS
chr12	15960863	15960890	chr12:15960863-15960890	0	AAGCATGTTCAGGGAACTGGAAAAGGTT	2	2	8	AD1	1.0	.
chr12	15961940	15961962	chr12:15961940-15961962	0	CACCATGTTGACCAGGCTAGTCT	1	3	3	CCD1	1.0	.
chr12	15963213	15963239	chr12:15963213-15963239	0	AAACAATTTTATTTTACCAACATGCTT	1	2	7	AC2	1.0	.
chr12	15963290	15963315	chr12:15963290-15963315	0	ATACATACTTCACTCCAGGCAAGTCT	2	2	6	AD1	-	.
chr12	15963828	15963856	chr12:15963828-15963856	0	GGACTTGCCTATTTCTCATGGGTATTTTC	2	2	9	AA1	-	.
chr12	15965978	15965997	chr12:15965978-15965997	0	AGACATACTCAAGCTTTTCT	1	2	0	AA2	2.0	.
chr12	15975059	15975090	chr12:15975059-15975090	0	CACCTTGCCTGCTGCCTACACAGAGCTAGTTT	1	2	12	CD	-	.
chr12	15975298	15975326	chr12:15975298-15975326	0	GAACCTGTCCTCTTGTGCTGAATTAGTTT	1	2	9	AB2	-	.
chr12	15975531	15975563	chr12:15975531-15975563	0	AGTCTAGTCCCCAGGCAAGAAGGAGGTTTGTTT	1	2	13	AD2	-	.
chr12	15977654	15977676	chr12:15977654-15977676	0	CACCATGTTGGCCAGACTTGTCT	1	3	3	CCD1	-	.
chr12	15978645	15978672	chr12:15978645-15978672	0	AAACTTGTTTGTGATATATAGTAAGCCG	1	3	8	ACC2	-	.
chr12	15980443	15980467	chr12:15980443-15980467	0	TCACTTGTTCTTAGAAAACAAGTTT	1	2	5	CD	1.0	.
chr12	15980849	15980881	chr12:15980849-15980881	0	GTTCATGTTTTCTGTGATTGAGAAGGCAAGCTT	1	2	13	DD4	1.0	.
chr12	15981791	15981822	chr12:15981791-15981822	0	AAACATACTCTGGCAGGCAGTGGGGCAAGCTG	1	2	12	AC2	1.0	.
chr12	15985958	15985979	chr12:15985958-15985979	0	AAACATGATTGTGGATTTGTCT	1	2	2	AD2	-	.
chr12	15987786	15987814	chr12:15987786-15987814	0	AGTTTTGCTCCTGGTTGCTGGACTTGTTC	1	2	9	AD4	-	dELS,CTCF-bound
chr12	15988230	15988250	chr12:15988230-15988250	0	GGGCATGTTTTAGCCCTGTTT	2	2	1	BD1	-	.
chr12	15989095	15989127	chr12:15989095-15989127	0	AGGAATGCCTGGGTCTGGAGATGTGGCTTGTTG	1	3	13	ACC1	-	dELS
chr12	15990300	15990324	chr12:15990300-15990324	0	GAACTTACTTTGCTAACACTTGCCT	1	2	5	AD2	-	.
chr12	15991297	15991328	chr12:15991297-15991328	0	GGGGTTGTTTGCTTTTTCTTGTAAATTTGTTT	1	2	12	AA2	-	.
chr12	15992313	15992339	chr12:15992313-15992339	0	GAACATGTTATTTTAGAGGGCAACTCT	1	2	7	AC2	4.0	.
chr12	15993653	15993675	chr12:15993653-15993675	0	AAACTAGCCCTGGAAATTAGACT	1	2	3	AD1	1.0	.
chr12	15998206	15998229	chr12:15998206-15998229	0	AAACATGCATTTTAAAACTTCTCC	1	2	4	AD2	-	.
chr12	15998824	15998845	chr12:15998824-15998845	0	AGGCCAGCCCCGAGATTAGCTT	1	2	2	AB2	-	.
chr12	15999584	15999607	chr12:15999584-15999607	0	GAACATGTCATGGTGAGAAAGCTG	1	3	4	ACC2	-	.
chr12	16003893	16003921	chr12:16003893-16003921	0	AGAGGTGTTCTGGGTTGTAGAGCTAGCCA	1	3	9	ABC1	-	.
chr12	16004020	16004043	chr12:16004020-16004043	0	AAACATGCTTTTCTGGGCTGGCTG	1	2	4	BC3	-	.
chr12	16005452	16005474	chr12:16005452-16005474	0	AAGCTTATTCTGAAGACCAGCTC	1	2	3	AB2	-	.
chr12	16005493	16005521	chr12:16005493-16005521	0	AAGAAAGCTTTTATGTTTGGAACTATTTT	1	2	9	AA2	1.0	.
chr12	16007325	16007353	chr12:16007325-16007353	0	AAGCATGCATCACCATGCCCGGCTAGCTT	1	2	9	CD	-	.
chr12	16011009	16011035	chr12:16011009-16011035	0	AAAGTAGCCTAATTTTCTAGCTTGCTT	1	2	7	AC2	1.0	.
chr12	16013775	16013795	chr12:16013775-16013795	0	GAACTTCCTAGAGACTTGTTG	1	3	1	ACC2	-	.
chr12	16014253	16014275	chr12:16014253-16014275	0	GGAAATGTCTCCAGGGCATGTCA	1	2	3	AC2	1.0	.
chr12	16015750	16015781	chr12:16015750-16015781	0	AACCATGTCCAGAGAAGATGAGGAACAACTTT	1	2	12	AD3	2.0	.
chr12	16016495	16016522	chr12:16016495-16016522	0	ACAGTTGTTTGAAAGATTAAACAAGTTG	1	3	8	ACD1	-	.
chr12	16021939	16021970	chr12:16021939-16021970	0	TGGCATTTTTGAGCTAAGGCTGGAACAAGTTA	1	3	12	ACC2	1.0	dELS
chr12	16024449	16024473	chr12:16024449-16024473	0	GGACTTCTCATTGGAAAACATGTCA	1	3	5	ACC2	-	.
chr12	16024706	16024725	chr12:16024706-16024725	0	TGAAATGTTAAAACAAGTTT	4	3	0	ACC1	-	.
chr12	16028204	16028224	chr12:16028204-16028224	0	AGATAAGCCCTGAGCATCTTC	1	2	1	AA2	1.0	.
chr12	16032959	16032991	chr12:16032959-16032991	0	GAACTAATTCTGCTGCAACACAGAGGCTTTCTC	1	2	13	AA2	-	.
chr12	16034657	16034679	chr12:16034657-16034679	0	AGGCTAGCTTCCAGACCATGATT	1	2	3	DD1	-	.
chr12	16037728	16037755	chr12:16037728-16037755	0	AATCAAGCCCAAGCAGACAGGCTGGCTC	1	2	8	BD3	1.0	.
chr12	16038229	16038250	chr12:16038229-16038250	0	GAACAAATTCAAGAAAATGTTT	1	2	2	AA2	-	.
chr12	16038317	16038340	chr12:16038317-16038340	0	TAGCAAGTCCCTCAGAGCACCTCT	1	3	4	ABC2	-	.
chr12	16041531	16041557	chr12:16041531-16041557	0	TAAGATGTTTTAGGGAATGGCATGTTT	1	3	7	ACC1	-	.
chr12	16041645	16041665	chr12:16041645-16041665	0	AAGCATGTTTTAAATTTGGTT	2	2	1	AD1	1.0	.
chr12	16046039	16046060	chr12:16046039-16046060	0	AGACATGTTTTTAGAGGAGTTT	2	2	2	AB1	1.0	.
chr12	16047351	16047383	chr12:16047351-16047383	0	AAACAATGCCCTCCTTCCAGGTTAAACATGTTC	2	2	13	AD1	-	.
chr12	16049318	16049342	chr12:16049318-16049342	0	GAGCTTCCCTTGGAAGAGCTTCCCT	1	2	5	AA2	-	.
chr12	16049419	16049439	chr12:16049419-16049439	0	AAGCAAGCTGGAAGCTTGCAC	1	2	1	CD	-	.
chr12	16049489	16049511	chr12:16049489-16049511	0	AGGCATGCCCAACATGGAAGCTC	2	2	3	AD1	-	.
chr12	16056920	16056942	chr12:16056920-16056942	0	AAACTTATTATGAAGACATGTTT	1	2	3	AC1	-	.
chr12	16060644	16060672	chr12:16060644-16060672	0	AAAAAAGTTCACTCTGACTGGACCAGCTT	1	2	9	AB2	-	.
chr12	16061156	16061175	chr12:16061156-16061175	0	AGACAACTTCAGACAATTTT	1	2	0	AA2	-	.
chr12	16061554	16061584	chr12:16061554-16061584	0	GGACAAGTTGACTGCTTACTGGGAGATGTCT	1	2	11	AC2	-	.
chr12	16062290	16062313	chr12:16062290-16062313	0	TGGCAAGTTGCTTAAAACTTCTCT	1	3	4	ACC1	-	.
chr12	16067168	16067187	chr12:16067168-16067187	0	GAACATTCTTGTACAAGCCT	3	2	0	AD2	1.0	.
chr12	16068582	16068612	chr12:16068582-16068612	0	AGAATTGCCTTTAGAGCTTAGGAACATTTTT	1	2	11	AA2	1.0	.
chr12	16069489	16069518	chr12:16069489-16069518	0	AAACATCTTTAGTAGGGTGAGAGCACGTTC	1	2	10	AB2	1.0	.
chr12	16071053	16071078	chr12:16071053-16071078	0	AGGCATTCTTACTCCAGAGCATGCAT	1	2	6	AD2	-	.
chr12	16073349	16073375	chr12:16073349-16073375	0	AAACCAGTTCCCAGCAGAGCCTTGTTT	1	2	7	BD2	-	.
chr12	16074298	16074326	chr12:16074298-16074326	0	AAACATTTCTTTTCCTGTGGGACTTATCT	1	2	9	AA2	-	.
chr12	16074563	16074582	chr12:16074563-16074582	0	AACCATGTTTGAGCAAGTTT	4	1	0	D1	1.0	.
chr12	16075546	16075567	chr12:16075546-16075567	0	AGGCTTGTTTATAGTGATGCTC	2	2	2	AD1	-	.
chr12	16076483	16076504	chr12:16076483-16076504	0	AAACTTGACTAAGAACAACCCT	1	2	2	AD2	-	.
chr12	16076576	16076600	chr12:16076576-16076600	0	GGGAAAGTCTGGAAAGGGCATTCCT	1	2	5	AA2	1.0	.
chr12	16078163	16078191	chr12:16078163-16078191	0	GGGCTTGCCTGGGGCTGGAGAATTTGCTT	1	1	9	A2	-	.
chr12	16078521	16078545	chr12:16078521-16078545	0	GAACAAACTGGAGAGAGGCAAGCTT	1	2	5	AC1	-	.
chr12	16079600	16079631	chr12:16079600-16079631	0	TAGCAAGTCTGCTTGCAAGTAACAGATTGCCT	1	3	12	ACC2	-	.
chr12	16083766	16083787	chr12:16083766-16083787	0	GAACATGTATATAGAAATGTTC	1	2	2	AD2	-	.
chr12	16084378	16084400	chr12:16084378-16084400	0	AGGCTTATTCAAACAACTTGTCT	1	2	3	AC2	1.0	.
chr12	16085870	16085890	chr12:16085870-16085890	0	AGGCTTTTCTAAGGCTTATTC	1	2	1	AA2	-	.
chr12	16088366	16088388	chr12:16088366-16088388	0	GAGATAGCTTTACGAGATAGCTT	1	2	3	AA2	1.0	.
chr12	16092651	16092671	chr12:16092651-16092671	0	CAACAAGTCTCTAGGAAGTTC	1	3	1	ACC2	-	.
chr12	16094248	16094268	chr12:16094248-16094268	0	AAGTATGTTCCAAGCTTGATC	1	2	1	AD3	-	.
chr12	16095357	16095386	chr12:16095357-16095386	0	TATCTAGCTTTTTACAGAAGAAGCTTGCTG	1	3	10	CCD1	-	.
chr12	16096721	16096743	chr12:16096721-16096743	0	AGAAAAGTCCAAAGAACACGCCC	1	2	3	AB3	1.0	.
chr12	16109290	16109312	chr12:16109290-16109312	0	AAAAATGTTTGTGAAATATGTTT	1	2	3	AA2	1.0	.
chr12	16109517	16109548	chr12:16109517-16109548	0	GAACATGCTTATTTGCTCCAAGGAAGTAGCCA	1	2	12	AC1	-	.
chr12	16115134	16115162	chr12:16115134-16115162	0	ATGCAAGCTTCTAGAGACAAAGTATGCTT	1	2	9	AD2	-	.
chr12	16121863	16121883	chr12:16121863-16121883	0	TAGCTAGTCCTTAGCCTGCTT	1	3	1	BCC2	1.0	.
chr12	16122805	16122827	chr12:16122805-16122827	0	CACCATGTTGGTCAAGCTAGTCT	1	3	3	CCD1	-	.
chr12	16123295	16123325	chr12:16123295-16123325	0	TAACATGCTTCATGTATGTTACATCTAGCCC	1	3	11	CCD2	1.0	.
chr12	16124637	16124662	chr12:16124637-16124662	0	AAAAAAGTCTTTAGCTGGAAATGTCC	1	2	6	AA2	1.0	.
chr12	16125478	16125500	chr12:16125478-16125500	0	AGACATTTTAGTGAAACAAGTCC	1	2	3	AC1	-	.
chr12	16125763	16125783	chr12:16125763-16125783	0	GAACAAGTCCTGAGCTTCACT	1	2	1	AD4	-	.
chr12	16128757	16128779	chr12:16128757-16128779	0	AAGCTTGTTCATCAAACATTTAT	1	2	3	AD4	2.0	.
chr12	16130737	16130764	chr12:16130737-16130764	0	AGGAATGTTTACTGTGCTGGCCATGTTT	1	2	8	AD2	-	.
chr12	16131077	16131101	chr12:16131077-16131101	0	CAACATGCTCCAAACAGGGTAGCTT	1	2	5	AC2	1.0	.
chr12	16131732	16131756	chr12:16131732-16131756	0	AATCATGTCTGCAACAAACTTATTT	1	2	5	AD3	-	.
chr12	16133148	16133169	chr12:16133148-16133169	0	AGGCATTTTTTCTAACAAGCCA	1	3	2	ACC2	1.0	.
chr12	16135464	16135490	chr12:16135464-16135490	0	GGGCATGTGTATATTTTAAACTTGCCA	1	2	7	CD	-	.
chr12	16136254	16136277	chr12:16136254-16136277	0	GGGCCTGTCTCCTTTAGCAAGTTC	1	2	4	BC2	-	dELS
chr12	16136527	16136551	chr12:16136527-16136551	0	AGCCATGCTCATTCTAAGCAAGCTT	2	1	5	D1	-	.
chr12	16141765	16141787	chr12:16141765-16141787	0	GGACAAGTTTATTAGGTTTACTT	1	2	3	AA1	1.0	.
chr12	16142484	16142505	chr12:16142484-16142505	0	AAACTAGTTTAGATACAAGTAC	1	2	2	DD1	1.0	.
chr12	16142592	16142618	chr12:16142592-16142618	0	TGACATGTTCACTCCTGAAGCTGGTAT	1	3	7	BCD2	-	.
chr12	16148699	16148725	chr12:16148699-16148725	0	AAACATGACCAAATTTTGGAGAAGTTT	1	2	7	AD2	2.0	.
chr12	16149578	16149600	chr12:16149578-16149600	0	GAGCTTATTCTGGAGAAATGTCT	1	2	3	AA2	-	.
chr12	16151763	16151785	chr12:16151763-16151785	0	AAGCAAGACCAACAAGTTTGTTC	1	2	3	AD2	-	.
chr12	16156704	16156724	chr12:16156704-16156724	0	TGACTTGTCTGAGGCTATATT	1	3	1	ACD2	-	.
chr12	16158280	16158312	chr12:16158280-16158312	0	AGAATTGCTGGCCTAGTAGTTAAGAACTTGTTC	1	2	13	AC1	1.0	.
chr12	16161728	16161750	chr12:16161728-16161750	0	TGACTTTTCTTTCCAACAAGTTC	1	3	3	ACC2	-	.
chr12	16162259	16162278	chr12:16162259-16162278	0	AAGCTAGCCTGGGCTTGTTT	4	0	0	0	-	.
chr12	16166979	16167006	chr12:16166979-16167006	0	AAACTTGCTTGTAACTAAGGAGCAGTCC	1	2	8	AB1	-	.
chr12	16167446	16167470	chr12:16167446-16167470	0	TAGCTAGCCTATCGAGAGCTTTCAT	1	3	5	ACD2	2.0	.
chr12	16167539	16167566	chr12:16167539-16167566	0	AAGCTTGTTTGTAACTAAGGAGCAGTCC	1	2	8	AB1	2.0	.
chr12	16168084	16168110	chr12:16168084-16168110	0	CAGCAAATTCATTCACAGAGCTTGTTT	1	2	7	AC1	-	.
chr12	16169327	16169348	chr12:16169327-16169348	0	GGCCATGTCTTGAGATATGTTT	1	2	2	AD2	-	.
chr12	16171649	16171671	chr12:16171649-16171671	0	AAGCTTGCTCTAACTACTAGCCT	1	2	3	CD	-	.
chr12	16173040	16173063	chr12:16173040-16173063	0	AAAGAAGCTCTCTTTAGCTTGTTT	1	2	4	AC2	-	.
chr12	16173556	16173588	chr12:16173556-16173588	0	AGCCATGCTTTCCCTTAGAATCAGAACTTGCTT	2	1	13	D1	-	.
chr12	16173842	16173864	chr12:16173842-16173864	0	GAGTTAGTTTTTGAAGCTTTTCC	1	2	3	AA2	-	.
chr12	16183192	16183211	chr12:16183192-16183211	0	GAAGAAGCTCAAAGTAGCCC	1	2	0	AA2	1.0	.
chr12	16184040	16184064	chr12:16184040-16184064	0	GGGTTAGCTTGTGGAAGAGATGCTT	1	2	5	AA2	-	.
chr12	16184087	16184112	chr12:16184087-16184112	0	TGGCATGCTCAAGGTGGAGCCAGTCA	1	3	6	BCC2	1.0	.
chr12	16184589	16184611	chr12:16184589-16184611	0	TAGCAAGCTTAAGAAACAAACTG	1	3	3	ACC1	1.0	dELS,CTCF-bound
chr12	16192077	16192104	chr12:16192077-16192104	0	GAACTTGGTCAGTTTATTTAACTAGCTT	1	2	8	CD	-	.
chr12	16194566	16194590	chr12:16194566-16194590	0	AAAAAAGCTCATCTGAAACTTGATT	1	2	5	AD3	-	.
chr12	16199004	16199034	chr12:16199004-16199034	0	TGGCTAGTTCCCCTATTAGCCAGGCCAGCTG	1	3	11	BCC2	1.0	dELS,CTCF-bound
chr12	16204255	16204277	chr12:16204255-16204277	0	AGACTAGCCTGGCTGGCATGGTG	1	3	3	CCD1	-	.
chr12	16207839	16207871	chr12:16207839-16207871	0	AGACAGGTTTCACCATGTTGGCCAGGCTGGTCT	1	2	13	BB2	1.0	.
chr12	16208818	16208850	chr12:16208818-16208850	0	AGGTATGTCCTCAATATTGCATAGGACATTCTT	1	2	13	AA2	-	.
chr12	16212728	16212749	chr12:16212728-16212749	0	GAAGAAGTCTAGGAACTTGCTT	1	1	2	A1	1.0	.
chr12	16212932	16212960	chr12:16212932-16212960	0	AAGCAACTCCTGAAAATTAAAAAAAGTTT	1	2	9	AA2	1.0	.
chr12	16215456	16215481	chr12:16215456-16215481	0	AAACATGTTCAACACTGAAAATGTTT	1	1	6	A2	2.0	.
chr12	16216314	16216337	chr12:16216314-16216337	0	AGAATAGTTCTTTAAAATTTGCTT	1	2	4	AA2	1.0	.
chr12	16217053	16217074	chr12:16217053-16217074	0	GAACTTTCTCCTGAAAATGCTT	1	2	2	AA2	1.0	.
chr12	16221006	16221034	chr12:16221006-16221034	0	TAACATGTCTTAGTAGGGTAGGCTATGTC	1	3	9	ACD2	-	.
chr12	16223493	16223521	chr12:16223493-16223521	0	TGGCTAGTTTAATTAATATAAGCAATCTA	1	3	9	ACC1	-	.
chr12	16223550	16223570	chr12:16223550-16223570	0	AAACTTATTTTGAACCTGTCT	1	2	1	AB2	-	.
chr12	16225594	16225622	chr12:16225594-16225622	0	AAACAAATTTACAAGAAAAAAACAACCCC	1	2	9	AA2	2.0	.
chr12	16226274	16226293	chr12:16226274-16226293	0	AAAAAAGTCTGTACATGTTC	3	2	0	AD2	3.0	.
chr12	16226526	16226548	chr12:16226526-16226548	0	AAACATGTTTTTGAAATAAACTT	2	2	3	AA1	-	.
chr12	16228289	16228321	chr12:16228289-16228321	0	GAGAATATCTAAGCAGTGCCTTCAAGCATGTTT	2	2	13	AA1	2.0	dELS
chr12	16233196	16233226	chr12:16233196-16233226	0	AAAAATGCTTATATTTTATGAAGGAAAGTTT	1	2	11	AA2	-	.
chr12	16234433	16234464	chr12:16234433-16234464	0	AAACTAACTTTCTTAAAATTTAAAGCAAACTT	1	2	12	AA2	-	.
chr12	16237614	16237638	chr12:16237614-16237638	0	AGAATTGTCCAAAAGAAAGTTGCTT	1	2	5	AA2	-	.
chr12	16237870	16237901	chr12:16237870-16237901	0	GGACTTGCTGAAGGTATATACAAACCATGTCT	1	2	12	CD	-	dELS
chr12	16239047	16239079	chr12:16239047-16239079	0	AGAGTTCTCTGATTCTTAGATTGAAACTTGTTT	1	2	13	AA1	1.0	.
chr12	16246448	16246467	chr12:16246448-16246467	0	GAACAAGCCTGGGCTGGGTG	2	3	0	BCD2	-	.
chr12	16247204	16247223	chr12:16247204-16247223	0	GAACTTGTTTAAACAAATAA	2	3	0	ACD2	-	.
chr12	16262868	16262887	chr12:16262868-16262887	0	TGACTTGCTCCGCCTTGCCT	2	3	0	CCD2	2.0	.
chr12	16263144	16263166	chr12:16263144-16263166	0	TGGAATGCCCTGGAGACTTGTTG	1	3	3	ACC1	1.0	.
chr12	16263582	16263606	chr12:16263582-16263606	0	GAAAATGTCTCTCCAGGGCATGTCA	1	2	5	AC2	-	.
chr12	16265305	16265330	chr12:16265305-16265330	0	AAAGATGTGTGAAGTTGAGCTAGTCT	2	2	6	AD1	1.0	.
chr12	16265372	16265398	chr12:16265372-16265398	0	TAACTTGTCCTATTTCTTGGCTTGCCC	1	2	7	CC	-	.
chr12	16267935	16267954	chr12:16267935-16267954	0	GGGGTTACTCAGGCTTGTCT	1	2	0	AA1	2.0	.
chr12	16273549	16273570	chr12:16273549-16273570	0	AAGCATGCTCATGGACTATATT	1	2	2	AD4	-	.
chr12	16273636	16273667	chr12:16273636-16273667	0	AAATAAGTTCAGTGAGATTAAGTGGCTTGCCC	1	2	12	AC2	1.0	.
chr12	16275863	16275883	chr12:16275863-16275883	0	AAGTTAGTCTGGGATTTGCTT	1	2	1	AA2	2.0	.
chr12	16280134	16280160	chr12:16280134-16280160	0	AAACTAGTTCAACCATTGTGGAAGTCT	1	2	7	AD1	-	.
chr12	16282404	16282434	chr12:16282404-16282434	0	ATGCAAGCCCTGCTTCTAAGGAGGCTATTTT	1	2	11	AD3	-	.
chr12	16287321	16287352	chr12:16287321-16287352	0	AGATTTTTTTTTTGTTTAATCTAAACTTGTTC	1	2	12	AA1	2.0	.
chr12	16287501	16287529	chr12:16287501-16287529	0	TAACATGCTCACAGTCCCAGGACTATGCC	1	3	9	ACD2	-	.
chr12	16288362	16288385	chr12:16288362-16288385	0	GAGAAAGCCCACATAAACTTTTCC	1	2	4	AA2	1.0	.
chr12	16288473	16288503	chr12:16288473-16288503	0	GGGTGTGCTCTCTGTGATAACGAGCATGCTA	1	3	11	ABC1	-	.
chr12	16290209	16290231	chr12:16290209-16290231	0	AGACATGTTTTGAGGAAATGGCT	2	2	3	AD1	-	.
chr12	16294780	16294804	chr12:16294780-16294804	0	GAGGAAGTCCTTGGAGGAATTGCTT	1	2	5	AA2	-	.
chr12	16295785	16295814	chr12:16295785-16295814	0	CAGCTTCCTCACCTCCATCAAGACTTGCTC	1	2	10	AC1	-	.
chr12	16295845	16295867	chr12:16295845-16295867	0	GAGCTTCCTCTTTAAAATTGTTT	1	2	3	AA2	1.0	.
chr12	16295899	16295918	chr12:16295899-16295918	0	CAACTTGTCCTAGTTTGCCT	2	3	0	ACC2	-	.
chr12	16297578	16297610	chr12:16297578-16297610	0	AAACTGGCCAAAAAGAAATGATCTGACAAGCTT	1	3	13	BCC2	1.0	.
chr12	16298379	16298403	chr12:16298379-16298403	0	GGTCTTGTCCTCCAGGAGGATGTCC	1	2	5	AD2	1.0	.
chr12	16302296	16302322	chr12:16302296-16302322	0	TAACTTGTTTCTCTTTAGAACTAGACT	1	2	7	CD	-	.
chr12	16305525	16305549	chr12:16305525-16305549	0	GAACAACTTTGCACAAGACATCTTC	1	2	5	AA2	-	.
chr12	16308205	16308236	chr12:16308205-16308236	0	GAGCTAGTTTTCATATCTCAGGGGCCTTGCTA	1	2	12	CD	-	dELS
chr12	16308561	16308587	chr12:16308561-16308587	0	AAACTTGCCTTACTAAAGCACATTTTC	2	2	7	AD1	2.0	.
chr12	16309969	16309997	chr12:16309969-16309997	1	TGGCATGCACTATGGGCTGTGGCTTGTCT	1	3	9	CCD2	1.0	.
chr12	16310008	16310027	chr12:16310008-16310027	1	AGGCATGCTGGAGCAAGCTA	5	2	0	CC	1.0	.
chr12	16311002	16311024	chr12:16311002-16311024	0	AAACATGCCCTTCAGAAAAGCGT	2	2	3	AD1	-	.
chr12	16311589	16311614	chr12:16311589-16311614	0	AAATATGCTCAACTTTAATCATGTTT	1	2	6	AD2	1.0	.
chr12	16312559	16312589	chr12:16312559-16312589	0	GGACTTGCTTTGTCTCAGATGAGACTTTCAA	1	3	11	ACD2	-	.
chr12	16313226	16313249	chr12:16313226-16313249	0	CAGCTTCCTCTGTTTGACAAGTTC	1	3	4	ACC2	1.0	.
chr12	16313982	16314006	chr12:16313982-16314006	0	AGACAAGTCTAAGAACAGAAAGCCC	1	2	5	AC1	-	.
chr12	16314922	16314945	chr12:16314922-16314945	0	AGACTAGTTTTGTTAGGTAAGACT	1	2	4	AD1	1.0	.
chr12	16315442	16315470	chr12:16315442-16315470	0	TGGCTAGTGGTTGGTTCCTGGACTTGTCC	1	3	9	CCD2	-	.
chr12	16315749	16315775	chr12:16315749-16315775	0	GGCCTTCCTCTTAATGAAGGCTAGTCT	1	2	7	AD1	1.0	.
chr12	16323815	16323844	chr12:16323815-16323844	0	TGACCTGTTCAACCAGCAATGAGCATGTTG	1	3	10	BCC1	-	.
chr12	16326773	16326792	chr12:16326773-16326792	0	AGGCAAGTTTGGGGAACTCC	1	2	0	AA1	1.0	.
chr12	16329513	16329540	chr12:16329513-16329540	0	GGGTAAGCTCGAGCTGGAAAGATAGTTT	1	2	8	AA2	-	.
chr12	16332200	16332222	chr12:16332200-16332222	0	AAACTGGACCAAGAAACTAGTTC	1	2	3	BD1	-	.
chr12	16332459	16332479	chr12:16332459-16332479	0	TGGTGTGTCTGGAGCTTGTTC	1	3	1	ABC1	-	.
chr12	16333774	16333796	chr12:16333774-16333796	0	AGACATGTCTTCCAAACTTGAGC	1	2	3	DD4	-	.
chr12	16334508	16334532	chr12:16334508-16334532	0	AGAGATGTTCTTCAAAAGCATTTTT	1	2	5	AA2	-	.
chr12	16334985	16335005	chr12:16334985-16335005	0	GGACAAGCCCTGAGGAGGTCC	1	2	1	AB1	1.0	.
chr12	16340951	16340976	chr12:16340951-16340976	0	AGGCATGTGCCACCACACGCTTGTCT	1	2	6	DD2	2.0	.
chr12	16342762	16342781	chr12:16342762-16342781	0	GAATTTGTTGAGACTTGTTT	2	2	0	AC1	-	.
chr12	16344962	16344983	chr12:16344962-16344983	0	AAACATATTCTTATGCAAGTTT	1	2	2	AD2	1.0	.
chr12	16345103	16345135	chr12:16345103-16345135	0	CAGCAAGCCTTAACAGAAGGTGATGGCAATTCT	1	3	13	ACC1	-	.
chr12	16346743	16346771	chr12:16346743-16346771	0	GAACTTGTCCATCACATCCTAGAAAGTTA	1	3	9	ACC2	1.0	.
chr12	16357285	16357312	chr12:16357285-16357312	0	GGTCTTGCTCTGTCACCCAGACTAGATT	1	2	8	DD3	-	.
chr12	16359374	16359402	chr12:16359374-16359402	0	AAGAATGTTTCTCTTCTAAGAAGAAGTCT	1	2	9	AA2	1.0	dELS,CTCF-bound
chr12	16362382	16362407	chr12:16362382-16362407	0	AGTCATCCTCTTTGTGAGACAAGCTT	2	2	6	AD1	1.0	.
chr12	16363040	16363066	chr12:16363040-16363066	0	GAGCAAAACTGTGGCTAAAACATGCTT	2	2	7	AD1	-	.
chr12	16364891	16364920	chr12:16364891-16364920	0	TGACATTTTTTGAAGAGTATAGACAAGTTG	1	3	10	ACC2	1.0	.
chr12	16367600	16367626	chr12:16367600-16367626	0	TGGCTTGTGTGGCCAAACAGCATGTTT	1	3	7	CCD2	1.0	.
chr12	16369864	16369890	chr12:16369864-16369890	0	CAACATGCCCTTGGCCAGAGAAAGTCA	1	3	7	ACC2	2.0	.
chr12	16373921	16373941	chr12:16373921-16373941	0	CAGCATGTTTTGAGCTTGTAT	2	2	1	CD	-	.
chr12	16374888	16374910	chr12:16374888-16374910	0	TGGTTTGTTTTAGAGACAAGTCT	1	2	3	AC3	1.0	.
chr12	16377987	16378019	chr12:16377987-16378019	0	GGGGTTGTTTGTTTTTTTCTTGTAAATTTGTTT	1	2	13	AA2	1.0	.
chr12	16385321	16385340	chr12:16385321-16385340	0	GGGCAAGTCTAAAATTTCTT	1	2	0	AA1	-	.
chr12	16385662	16385694	chr12:16385662-16385694	0	GGAGAAGCCCGTCTCTTTTCAAAGGGCTTTCTT	1	2	13	AA2	-	.
chr12	16385808	16385830	chr12:16385808-16385830	0	CAGCAAGTTTGGAGGGCTGCTTT	1	3	3	ABC2	1.0	.
chr12	16386573	16386596	chr12:16386573-16386596	0	GAGCTAGCTTTTAAAAAATAGTTT	1	1	4	A2	1.0	.
chr12	16394993	16395014	chr12:16394993-16395014	0	CAGCTTGTTTTTTCACATGCTT	1	3	2	CCD2	-	.
chr12	16396351	16396381	chr12:16396351-16396381	0	AAGCATTCCCTCTGAGAACTGGAACAAGTCA	1	2	11	AC2	1.0	.
chr12	16396969	16396997	chr12:16396969-16396997	0	AAGCAAGACTAAGCAAAAAGAACAAATCT	1	2	9	AD2	-	.
chr12	16397716	16397747	chr12:16397716-16397747	0	GGAAATGTCTTTATATATATTTGGGCATTTTC	1	2	12	AA2	-	.
chr12	16402713	16402733	chr12:16402713-16402733	0	CAGCTTTTTCTTGACTAGTCT	1	3	1	ACC2	-	.
chr12	16408841	16408864	chr12:16408841-16408864	0	GGACTATTTCTTTTGAACTATCTC	1	2	4	AA2	-	.
chr12	16411982	16412014	chr12:16411982-16412014	0	GAGTTAGCCCATATAAAGTGTATAAACTAGTGC	1	2	13	AD3	1.0	.
chr12	16416247	16416272	chr12:16416247-16416272	0	ATAAATGTTCTGTTATAAGCTTGTTA	1	3	6	ACD1	-	.
chr12	16417883	16417913	chr12:16417883-16417913	0	AAGCAAGTATTTAAAGTATCAAGGCAAGTAT	1	2	11	DD2	1.0	.
chr12	16420395	16420414	chr12:16420395-16420414	0	GAACTTTTCTAGATATGTTC	1	2	0	AA2	1.0	.
chr12	16422882	16422909	chr12:16422882-16422909	0	AAGGTTGTCTTGTTACATGGACATGCTG	1	2	8	AC2	1.0	.
chr12	16424959	16424979	chr12:16424959-16424979	0	AGACATGTTTGGAGCTATATA	1	3	1	ACD2	1.0	.
chr12	16428757	16428788	chr12:16428757-16428788	0	CATTTTGTTTGTTATTTTTATGAGGCTTGCTT	1	3	12	ACD1	-	.
chr12	16431081	16431110	chr12:16431081-16431110	0	GAACTAGTTCTGCTAGCTTCCAACTTTTCT	1	2	10	AC1	1.0	.
chr12	16433988	16434017	chr12:16433988-16434017	0	AAAATTGCTTCTCTTCTACAAAACTAACTT	1	2	10	AA2	1.0	.
chr12	16434478	16434497	chr12:16434478-16434497	0	TAACATGCTTCAACTAGATT	4	3	0	CCD1	-	dELS,CTCF-bound
chr12	16435395	16435415	chr12:16435395-16435415	0	AAATATGCCTAAAACAAATTT	1	2	1	AA2	1.0	.
chr12	16436138	16436161	chr12:16436138-16436161	0	AGGCATTTCTAATAGAACAAGCTA	1	2	4	AC2	1.0	dELS
chr12	16436303	16436332	chr12:16436303-16436332	0	AAGCATTTTATTATCTACTTAGGCAAGCTG	1	3	10	ACC2	-	dELS
chr12	16437704	16437725	chr12:16437704-16437725	0	AAACATGCCCTGAGGCAAGAAA	2	3	2	CDD3	-	.
chr12	16437972	16437991	chr12:16437972-16437991	0	TGGCATGCCTAGGCTTAACT	3	3	0	ACD2	1.0	dELS,CTCF-bound
chr12	16438636	16438656	chr12:16438636-16438656	0	GAAAATGTTTAAATCTTGTCT	1	2	1	AD2	-	.
chr12	16444303	16444329	chr12:16444303-16444329	0	ACACATGCCTTTACTCCAGACTACTTT	1	2	7	AD3	-	.
chr12	16444598	16444617	chr12:16444598-16444617	0	AACCAAGCTTGGACTTTTTC	2	2	0	AD3	-	.
chr12	16448559	16448581	chr12:16448559-16448581	0	AAGCAAATTCAGAAGACTTGTCT	1	1	3	A2	-	.
chr12	16449502	16449525	chr12:16449502-16449525	0	ATACATGTCCAGGTGGATATGTTT	1	2	4	AD2	1.0	.
chr12	16451883	16451915	chr12:16451883-16451915	0	AGGCATGTTTTCCATCTTAGTGTAGGACTGCCC	2	2	13	AB1	1.0	.
chr12	16452719	16452744	chr12:16452719-16452744	0	AAACTTATTTAAACTAAAAAATGTTT	1	2	6	AA2	1.0	.
chr12	16463978	16464003	chr12:16463978-16464003	0	GGGCATGGTTGTTAAGAAGCATATTT	1	2	6	AD2	2.0	.
chr12	16464518	16464547	chr12:16464518-16464547	0	GGGCAAGTGTCATGTTCAACCAACAAGCTA	1	3	10	CCD2	-	.
chr12	16464575	16464605	chr12:16464575-16464605	0	AAACTAGCCTTTTAGAACCATGTAGTAGTCC	1	2	11	AD1	1.0	.
chr12	16465643	16465666	chr12:16465643-16465666	0	TGTCTAGTTGTAGAAAACAAGCTC	1	3	4	CCD1	-	.
chr12	16472931	16472958	chr12:16472931-16472958	0	TAGCTTCTTGCATTTTGTAGGCTAGCCT	1	3	8	ACC2	-	.
chr12	16475407	16475429	chr12:16475407-16475429	0	AAACATACTTTTTAAACTTGATT	1	2	3	AD2	1.0	.
chr12	16476505	16476525	chr12:16476505-16476525	0	AAAGATGACCAAGACATGTTC	2	2	1	AD1	-	.
chr12	16480950	16480971	chr12:16480950-16480971	0	GAAAATGTTTAAAAACATTTTT	1	2	2	AA2	-	.
chr12	16483845	16483865	chr12:16483845-16483865	0	GGACATTTCTAGAACTTGTGC	1	2	1	AD2	-	.
chr12	16487653	16487682	chr12:16487653-16487682	0	AGACTTTTTTTAAGAGACAGAATCTTGCTC	1	2	10	AD2	1.0	.
chr12	16490334	16490360	chr12:16490334-16490360	0	CAGCATGTTCCATATATGGGCTGCTCT	1	3	7	ABC2	-	.
chr12	16491416	16491439	chr12:16491416-16491439	0	AGAGTTGTTTTGGAAGACAAGACC	1	2	4	AD3	1.0	.
chr12	16493087	16493113	chr12:16493087-16493113	0	AAGATTGTCTTTGAGATGAACTTGCTA	1	2	7	AC2	-	.
chr12	16494665	16494692	chr12:16494665-16494692	0	GAGCAAGTTTCCTGTTGGAAGTATGTGT	2	2	8	AD1	1.0	.
chr12	16497176	16497201	chr12:16497176-16497201	0	GGAAATTTCTTCTCAAGGGCTAGTCT	2	2	6	AA1	-	.
chr12	16497939	16497961	chr12:16497939-16497961	0	GAATATCTCCAAGGGGCTAGTTT	2	2	3	AA1	-	.
chr12	16499697	16499722	chr12:16499697-16499722	0	AGACTTGCTTTAGTTTTATCTTGTTT	1	2	6	CD	-	.
chr12	16499900	16499931	chr12:16499900-16499931	0	GTGCATGTTTTTAAAACAAATCGGTCAAGTTT	1	2	12	DD2	-	.
chr12	16500051	16500073	chr12:16500051-16500073	0	GGGATAGTTTCATAAGTATGTTT	1	2	3	AA2	1.0	.
chr12	16501185	16501217	chr12:16501185-16501217	0	GAACTTCCTTGTGACATGTAAATTGACTTGTTT	1	2	13	AC2	2.0	.
chr12	16503686	16503716	chr12:16503686-16503716	0	AGACATGTCCAACAGTGTGCCGGGTCAGTTT	2	2	11	AB1	-	.
chr12	16504048	16504075	chr12:16504048-16504075	0	GACTAAGCCTCAATTTTGGGGCTTGCCT	1	2	8	AD4	1.0	.
chr12	16504794	16504816	chr12:16504794-16504816	0	AAATAATCCCCACAAACTTGCTT	1	2	3	AA1	2.0	.
chr12	16504908	16504932	chr12:16504908-16504932	0	AAACAAATCCCACCGAGGCTGGCTT	1	2	5	AB2	-	.
chr12	16505345	16505374	chr12:16505345-16505374	0	GAGCTAGATAGCACTGCGATTAACATGTCT	1	3	10	CCD2	-	.
chr12	16506703	16506729	chr12:16506703-16506729	0	TGAATAGTTGTAACAGAGAGCAAGCTT	1	3	7	ACC1	-	.
chr12	16513803	16513827	chr12:16513803-16513827	0	GAGCTAGTTTTCTGCAAAGATTTCT	2	2	5	AA1	-	.
chr12	16516489	16516516	chr12:16516489-16516516	0	GAATTAGGTCTCAAAATTGGGCAAGTTT	1	2	8	AD1	1.0	.
chr12	16522809	16522839	chr12:16522809-16522839	0	AAAAATGCTTTCTACCTAGAGAAACTTGGCC	1	2	11	AD3	-	.
chr12	16525985	16526017	chr12:16525985-16526017	0	GGGGTTGTTTGTTTTTTTCTTGTAAATTTGTTT	1	2	13	AA2	1.0	.
chr12	16528153	16528182	chr12:16528153-16528182	0	TGGCTTGTTTTCGCCAGGCAAAACAATGTC	1	3	10	ACD2	1.0	.
chr12	16529649	16529668	chr12:16529649-16529668	0	AGAATTGCTTAAACTTCTTT	1	2	0	AA2	-	.
chr12	16530615	16530644	chr12:16530615-16530644	0	AAACATGTCTGCCTACCCCTTGATAAGTTG	1	3	10	ACC2	2.0	dELS
chr12	16530966	16530986	chr12:16530966-16530986	0	AAGCATCTTTTAGGCATGTCA	1	2	1	AC2	-	.
chr12	16535771	16535792	chr12:16535771-16535792	0	AAAAATGTTCAGAAGAAAGCCT	1	2	2	AA2	-	.
chr12	16538323	16538354	chr12:16538323-16538354	0	CAACAAGTCTCTAGGAGGCTCTAAACTTTCCC	1	2	12	AC2	2.0	.
chr12	16544390	16544422	chr12:16544390-16544422	0	GAAAAAGCCAAATATGATATATGTGGCTTGTTT	1	3	13	ACC1	-	.
chr12	16547811	16547841	chr12:16547811-16547841	0	CAACTTACTGAAGTGAACACTAAACATGTTT	1	3	11	ACC2	1.0	.
chr12	16548968	16548996	chr12:16548968-16548996	0	GAACAACTTCAAGAAGCTGAGAGAAGTTT	1	2	9	AA2	1.0	.
chr12	16549217	16549248	chr12:16549217-16549248	0	ATGCAAGTCCTTTCTCTTCATGAAACAAGTGT	1	2	12	DD3	2.0	.
chr12	16549756	16549777	chr12:16549756-16549777	0	AAGCAAGTTTGTGGGCAACTCG	1	2	2	AC3	-	.
chr12	16552036	16552059	chr12:16552036-16552059	0	AAACTAGTTTCCAATAGCTAATTA	1	3	4	ACC1	-	.
chr12	16556581	16556604	chr12:16556581-16556604	0	AAGTTTGCTTAAGAGAAAATGCCT	1	2	4	AA2	-	.
chr12	16561668	16561694	chr12:16561668-16561694	0	AGAGAAGTCTTTTCTTAAGGCATGCAT	1	2	7	AD3	-	.
chr12	16562652	16562680	chr12:16562652-16562680	0	TGGCAAGTTCAGTAATGCATGGCCAGCCC	1	3	9	BCC2	-	.
chr12	16565252	16565275	chr12:16565252-16565275	0	GGAAAAGTTTTATTGAATATGTTT	1	2	4	AA2	1.0	.
chr12	16565311	16565343	chr12:16565311-16565343	0	ACAATTGCTTTTTTGTCTATTACAAACATGCTT	1	2	13	AD4	-	.
chr12	16573746	16573776	chr12:16573746-16573776	0	AAACAAGGCCGTTACACAAGGCAGCTTGCTA	1	3	11	CCD2	-	dELS
chr12	16576612	16576636	chr12:16576612-16576636	0	TAATAAGCTCCCTGAAAACTTGCCT	1	2	5	AC3	-	.
chr12	16578685	16578707	chr12:16578685-16578707	0	GTGCATGCCTGTAATGCTAGTTT	1	2	3	DD2	-	.
chr12	16579273	16579292	chr12:16579273-16579292	0	AGAATTGTCCAAATTTGTTC	1	2	0	AA2	-	.
chr12	16581188	16581211	chr12:16581188-16581211	0	GAGTAAGTCCCTGAAGCCATGTCC	1	2	4	AD2	-	.
chr12	16584071	16584090	chr12:16584071-16584090	0	CAACAAGTTAGGGCTTGGTT	3	3	0	CCD1	1.0	dELS
chr12	16584333	16584363	chr12:16584333-16584363	0	AAAGTTGCCTCCTTAAAGGAGAGGCAAGTTT	1	1	11	A1	-	.
chr12	16589692	16589718	chr12:16589692-16589718	0	AAGCAACTTTTCTTTAAGATCAAGCTC	1	2	7	AD2	-	dELS
chr12	16594581	16594611	chr12:16594581-16594611	0	AGACATTCTCATACGAGTTGGAAAAATGTTT	1	2	11	AA2	1.0	dELS,CTCF-bound
chr12	16597016	16597035	chr12:16597016-16597035	0	AAACATGTTAGAGGAAGTTT	3	2	0	AC2	-	dELS
chr12	16597086	16597111	chr12:16597086-16597111	0	AAGCAATCCCACAAATGGGCAAATTC	1	2	6	AA2	-	dELS
chr12	16599782	16599805	chr12:16599782-16599805	0	AAACAAGCTTTAGTAGGCTTCATA	1	3	4	ACD2	-	.
chr12	16602027	16602048	chr12:16602027-16602048	0	AGAGAGGTTCAGAGACTTGCTC	1	2	2	AB1	-	pELS,CTCF-bound
chr12	16602721	16602748	chr12:16602721-16602748	0	GAACTAGTTATCCTCTTCTAGCAAGGTT	1	3	8	CCD1	-	pELS
chr12	16603508	16603539	chr12:16603508-16603539	0	TAACTAGTTTTAGATTGGCATGTAAATTGTTC	1	3	12	ACC2	1.0	.
chr12	16604182	16604209	chr12:16604182-16604209	0	AAACTGGATTGGGCCTAAAAGCTTGTTT	1	2	8	BD1	-	.
chr12	16607338	16607360	chr12:16607338-16607360	0	AAACATGTTTTCAGGACTAACTT	2	1	3	A1	-	PLS
chr12	16607392	16607415	chr12:16607392-16607415	0	TGCTTTGTCTTCACAGGCTTGTTT	1	3	4	ACD1	-	.
chr12	16607986	16608012	chr12:16607986-16608012	0	TGACTTGTTCTGTACATAGGCAGATTT	1	3	7	ABC2	-	.
chr12	16611036	16611065	chr12:16611036-16611065	0	TGACAAGTCCTTTAATTAATGGGCAGGATT	1	3	10	BCD2	1.0	.
chr12	16611343	16611369	chr12:16611343-16611369	0	TGGCAAACCCCTGTGTCTAGCTTGCCC	1	3	7	ACC2	-	pELS,CTCF-bound
chr12	16611972	16612001	chr12:16611972-16612001	0	AAACAAATTTATCTTATATCAAACTAGTGC	1	2	10	AD2	-	pELS
chr12	16613637	16613659	chr12:16613637-16613659	0	AGCAATGTTTCAAAGGCATGTTA	1	3	3	ACD1	1.0	.
chr12	16615785	16615805	chr12:16615785-16615805	0	GAACATTTCTGGAACCTGTTT	1	2	1	AB2	-	.
chr12	16618499	16618528	chr12:16618499-16618528	0	GATCTAGTCATTCTGATGATCAGCTAGCTT	1	3	10	CCD1	2.0	.
chr12	16618667	16618696	chr12:16618667-16618696	0	AGGCATGTCATAGAAGGTGGAAGCTTTTCC	1	2	10	AC2	-	.
chr12	16618805	16618827	chr12:16618805-16618827	0	CAGCTTGTTTCTTGAACAATTAT	1	3	3	ACD2	1.0	.
chr12	16619908	16619930	chr12:16619908-16619930	0	AATCATGCCAAGAAGACAAGTCC	1	2	3	CD	-	.
chr12	16619996	16620018	chr12:16619996-16620018	0	AAGCATGTCACATGGCCAAGCCT	1	2	3	CD	-	.
chr12	16621332	16621355	chr12:16621332-16621355	0	TGGCATCTCCAAATAAGCTAGTTC	1	2	4	AC1	1.0	.
chr12	16621618	16621647	chr12:16621618-16621647	0	AAATAACTTTCTAGGATGATAGGCATGTTC	2	2	10	AA1	-	.
chr12	16625584	16625610	chr12:16625584-16625610	0	AAAATTGTTTTAGATAGGCGCTTGCTC	1	2	7	AD2	2.0	.
chr12	16629706	16629731	chr12:16629706-16629731	0	GGATTTGTTTTTTAATGAGCTTCTTT	1	2	6	AA2	-	.
chr12	16631263	16631282	chr12:16631263-16631282	0	CATGTTGCCCAGGCTAGTCT	2	3	0	ACD1	1.0	.
chr12	16632630	16632662	chr12:16632630-16632662	0	TGACATGTGTGTGGAGAGGACTAAGACAAGTTT	1	2	13	CD	-	.
chr12	16633335	16633362	chr12:16633335-16633362	0	GAGCTTCTTTACTTTTGTAGGCATGTTA	1	2	8	AC2	-	.
chr12	16634793	16634812	chr12:16634793-16634812	0	AAACATCACTGGGCTAGCCC	3	2	0	AD1	-	.
chr12	16636810	16636842	chr12:16636810-16636842	0	GGGGAAGTTTTTCATTATTGTAAGAGCAAGTTG	1	2	13	AC2	-	dELS
chr12	16638439	16638463	chr12:16638439-16638463	0	GAACTAGTCTTGCGAAGACTTGAAG	1	3	5	CDD3	-	.
chr12	16641312	16641334	chr12:16641312-16641334	0	TGACATGCCCTGCAGACATTTTA	1	3	3	ACC1	-	.
chr12	16641732	16641752	chr12:16641732-16641752	0	CAACAAGTCTCTAGGAAGTTC	1	3	1	ACC2	-	.
chr12	16663279	16663306	chr12:16663279-16663306	0	CAACAAGCTCAGGATGAATAAAAAGTTT	1	3	8	ACC2	-	.
chr12	16667432	16667460	chr12:16667432-16667460	0	AAAGTAGCTTGGTAGGAGCAGAGATGTCT	1	2	9	AA2	-	.
chr12	16668032	16668057	chr12:16668032-16668057	0	GGACATGTTTGAAGAGAATCAAATTT	2	2	6	AD1	-	.
chr12	16668086	16668108	chr12:16668086-16668108	0	AATCAAGTCTGCAAATCATGCCT	1	2	3	DD2	1.0	.
chr12	16675630	16675658	chr12:16675630-16675658	0	AAAATAGTTTCACTTCCCTAAGCATCCTC	1	2	9	AA2	1.0	.
chr12	16675986	16676009	chr12:16675986-16676009	0	AGGTTTTTCTATGTGGACATGTTT	2	2	4	AA1	-	.
chr12	16676895	16676915	chr12:16676895-16676915	0	AAACATGCTCTGGCATTGTTT	2	2	1	AD1	-	.
chr12	16677694	16677718	chr12:16677694-16677718	0	AAACATCTTTAAACAAAGCTTATTT	1	2	5	AA2	-	.
chr12	16683249	16683273	chr12:16683249-16683273	0	AGAGTTGTCTGTAAGTAACTAGTCT	1	2	5	AC2	-	.
chr12	16684244	16684266	chr12:16684244-16684266	0	AGGGAAGTTCATGTAACAAGTCT	1	2	3	AC2	-	.
chr12	16684443	16684468	chr12:16684443-16684468	0	AGACATGCCCTGCTTCAGGGTATTTT	2	2	6	AA1	-	.
chr12	16687449	16687472	chr12:16687449-16687472	0	AAACAAGCTTCCTTGGGCCTTTTT	1	2	4	AB1	2.0	.
chr12	16688084	16688104	chr12:16688084-16688104	0	AATCTTGTCTAAAACTTGATT	1	2	1	DD3	-	.
chr12	16693010	16693039	chr12:16693010-16693039	0	AAACATCTTCAGTAAAATGCTAGCAAGTTG	1	3	10	ACC2	-	.
chr12	16697014	16697038	chr12:16697014-16697038	0	GGGCAAGTTTTCAAGAGAGATGCTC	1	1	5	A2	-	.
chr12	16697127	16697156	chr12:16697127-16697156	0	AAGCAGGCCCAGCTATCGCTCAACTTGCTG	1	3	10	BCC2	1.0	.
chr12	16697722	16697746	chr12:16697722-16697746	0	AGAAATGTCTTTTCTATGCATGTCT	1	2	5	AD2	-	.
chr12	16698161	16698180	chr12:16698161-16698180	0	AAGCTAGTCTGGCCTTCTCT	2	2	0	AD1	-	.
chr12	16699025	16699050	chr12:16699025-16699050	0	ACACAAGTTGGAAGTAGAGCTAGTTT	1	2	6	CD	-	.
chr12	16699589	16699610	chr12:16699589-16699610	0	TAACATGCCTAAAAGCATGCAT	2	2	2	CD	-	.
chr12	16700532	16700559	chr12:16700532-16700559	0	AAGCTAGTACACACGACGGTACAAGCCT	1	2	8	DD2	-	.
chr12	16709719	16709751	chr12:16709719-16709751	0	AAACAAATTTACAAGAAAAAAACAAACAACCCC	1	2	13	AA2	-	.
chr12	16712017	16712045	chr12:16712017-16712045	0	GAACTAGTTTATTAAATTTAGCCATATCT	2	2	9	AD1	-	.
chr12	16713544	16713568	chr12:16713544-16713568	0	TAGCTAGTCTCTGTGGATCTAGTCT	1	2	5	CD	1.0	.
chr12	16718511	16718541	chr12:16718511-16718541	0	AAAGATGCTCACATGATCGGAGAACAGGCTT	2	2	11	AB3	1.0	.
chr12	16720233	16720256	chr12:16720233-16720256	0	AGGAAAGCTTTAGAGAGCTTGTAC	1	2	4	AD3	-	.
chr12	16720289	16720320	chr12:16720289-16720320	0	GAGCTAGTATTAATTGAAATTCAGGCCTGTCT	1	2	12	BD2	-	.
chr12	16720961	16720980	chr12:16720961-16720980	0	AAGGGAGTTCAGACATGCCT	4	2	0	AB4	-	.
chr12	16735640	16735666	chr12:16735640-16735666	0	CAGCTTGTTCTCTTTGAACACAAGCTT	1	2	7	CD	1.0	.
chr12	16739000	16739022	chr12:16739000-16739022	0	AGACTACTCTCTAGAACTAGTGT	1	2	3	AD2	2.0	.
chr12	16740197	16740225	chr12:16740197-16740225	0	AGGCATTTCTAACATGTAAGAGCAAATTT	1	2	9	AA2	1.0	.
chr12	16740268	16740295	chr12:16740268-16740295	0	AGACATGCTATATTTTAAAAACTGGCCT	1	2	8	BC2	2.0	.
chr12	16742395	16742420	chr12:16742395-16742420	0	AGGAAAGTTTCTTAAAAAGAATGTTC	1	2	6	AA2	1.0	.
chr12	16746522	16746551	chr12:16746522-16746551	0	AGAAGAGTTCACCATTTCCCAAACTTGCCC	1	2	10	AB4	-	.
chr12	16748539	16748568	chr12:16748539-16748568	0	GAGCATTTCCTTTTTATCAGAAGTTTGTCT	1	2	10	AA2	1.0	.
chr12	16749281	16749309	chr12:16749281-16749309	0	CAGCATTTTTTTTAACGAATGACTTGTTT	1	3	9	ACC2	-	.
chr12	16752978	16753002	chr12:16752978-16753002	0	AAGCTATTTGACATTGGACAAGTTA	1	3	5	ACC2	-	.
chr12	16753086	16753114	chr12:16753086-16753114	0	AAATAAGTTAATGCATGTAAAGCTTGCCA	1	3	9	ACC1	1.0	.
chr12	16764958	16764984	chr12:16764958-16764984	0	AGAGTTGCTCATTTGCAGAGCTGGCCT	1	2	7	AB3	1.0	.
chr12	16765050	16765072	chr12:16765050-16765072	0	AAACTTGCCAACGCAACATTTTT	1	3	3	ACC1	-	.
chr12	16765918	16765941	chr12:16765918-16765941	0	GAACATGTTTATAAACCCTTGTCC	1	2	4	DD1	-	.
chr12	16767155	16767177	chr12:16767155-16767177	0	AGACAAGTCTCTAAAATCAGTTT	1	2	3	AB1	-	.
chr12	16772654	16772685	chr12:16772654-16772685	0	AAGTTTCCTTTTAGATCTCTAAGAACTTGCTT	1	2	12	AA1	-	.
chr12	16774330	16774354	chr12:16774330-16774354	0	AGAAATGTCTACATTAAAGAAGTCT	1	2	5	AA2	-	.
chr12	16774645	16774665	chr12:16774645-16774665	0	GAGAATATTTTAAGCAAGTTT	2	2	1	AA1	2.0	.
chr12	16784171	16784191	chr12:16784171-16784191	0	AGACTACCCATAAGCATGTTT	1	2	1	AC1	-	.
chr12	16785732	16785756	chr12:16785732-16785756	0	AGGTAAGTACAGATTAGGCTTGTCC	1	2	5	AD1	-	dELS
chr12	16786181	16786201	chr12:16786181-16786201	0	ACATATGCTTGGAGCATGTTC	1	2	1	AD4	-	.
chr12	16792245	16792264	chr12:16792245-16792264	0	AGATATGCCTGGGCTAGCCC	4	1	0	A1	-	.
chr12	16796491	16796510	chr12:16796491-16796510	2	TAACATGTCTTAACATGCTG	4	3	0	CCC	-	.
chr12	16801419	16801448	chr12:16801419-16801448	0	CAACATCCTACAGGGAGAATGGGCTTGTTT	1	3	10	ACC2	-	.
chr12	16802044	16802065	chr12:16802044-16802065	0	AAGAATGTTTAAAGGTTAGTTT	1	2	2	AA2	-	.
chr12	16804611	16804635	chr12:16804611-16804635	0	AGGCTTGTCGTTTGCCAACTAGGTT	1	3	5	CCD1	-	.
chr12	16807643	16807665	chr12:16807643-16807665	0	TGACAAGTCTAATAAACTGGCCA	1	3	3	BCC1	-	.
chr12	16807699	16807728	chr12:16807699-16807728	0	GAACAAGTCTAGGGTCTATTGGACTATCAA	1	3	10	ACD2	2.0	.
chr12	16808415	16808439	chr12:16808415-16808439	0	AAAATTGTCTTCGTGAAACCAGTCC	1	2	5	AB2	-	.
chr12	16808597	16808625	chr12:16808597-16808625	0	GAGCAAGCTTAAGTAGCTTAGAGTTGTAT	1	2	9	AD1	1.0	.
chr12	16811963	16811988	chr12:16811963-16811988	0	AGGTATTTTCATTTACAGACATGTTT	2	2	6	AA1	1.0	.
chr12	16814449	16814472	chr12:16814449-16814472	0	AGACTTGCTCTACAAAAATTGCTA	1	2	4	AC1	1.0	.
chr12	16816909	16816936	chr12:16816909-16816936	0	GAATAAGTTCTGGAGACAGAACTTGTAC	1	2	8	AD3	-	.
chr12	16819389	16819410	chr12:16819389-16819410	0	AAACATGTTGCTAAGTAAGCCA	1	3	2	ACC2	2.0	.
chr12	16821815	16821846	chr12:16821815-16821846	0	GGGGTTGTCTGTTTTTTCTTGTAAATTTGTTT	1	2	12	AA2	1.0	.
chr12	16822322	16822352	chr12:16822322-16822352	0	AGGCTGGTCTTAAACTCCTGGTGGCAAGTCA	1	3	11	BCC2	-	.
chr12	16823353	16823375	chr12:16823353-16823375	0	AAACTTGTTAATGTAAGTTGTTC	1	3	3	ACC2	-	.
chr12	16824906	16824929	chr12:16824906-16824929	0	GAACAAGTCTCTTGGAACCAACTT	1	2	4	AB1	1.0	.
chr12	16825331	16825357	chr12:16825331-16825357	0	AGGCATGTCAAAAACTGAGACAGGCTT	1	2	7	BC2	-	.
chr12	16830664	16830696	chr12:16830664-16830696	0	AGACATGATTGTTAACTAGCATAAGTCATGTTT	1	2	13	DD2	-	.
chr12	16831650	16831670	chr12:16831650-16831670	0	AACCTAGCCTCAGGGTTGCTT	1	2	1	AD2	1.0	.
chr12	16832775	16832807	chr12:16832775-16832807	0	AGCCAAGTCCATGTAACTTATATTAACATGTTT	1	2	13	CD	-	.
chr12	16834207	16834229	chr12:16834207-16834229	0	TGACATTTCTGTGAAACAAGCTT	1	2	3	AC1	-	.
chr12	16841723	16841753	chr12:16841723-16841753	0	AGGCAGCTCCCTCTAGTTAGAGAGCAAGTCT	1	2	11	AB1	-	.
chr12	16844462	16844489	chr12:16844462-16844489	0	AGATTTTCTCGAAAAAAGAAGCAAGCTC	1	2	8	AA1	-	.
chr12	16844695	16844714	chr12:16844695-16844714	0	AGGCTGATCTGGGCTAGCCT	3	2	0	AB1	1.0	.
chr12	16847762	16847790	chr12:16847762-16847790	0	AGACTAGTTATGACAAAAGAAAGAAGTCC	1	2	9	AC2	-	.
chr12	16851627	16851659	chr12:16851627-16851659	0	AAAGTTGCTCTCCTTCTGACCTTGAACATTTTT	1	2	13	AA2	-	.
chr12	16851682	16851703	chr12:16851682-16851703	0	GGACAAATTCAAAGGCTATCTC	1	2	2	AA2	2.0	.
chr12	16852665	16852695	chr12:16852665-16852695	0	AAACCTATTTGTATACACATGGAACTTGTTC	1	2	11	AB1	-	.
chr12	16856518	16856540	chr12:16856518-16856540	0	AAACATGTTCTGTGGGGTAATCC	2	2	3	AA1	1.0	.
chr12	16857164	16857192	chr12:16857164-16857192	0	GGACAAGTTGGTTGAACGAGGGCCTGTCA	1	3	9	BCC2	1.0	dELS
chr12	16857678	16857706	chr12:16857678-16857706	0	AAGCTTTTTTGATCTGTGGAAACTTCTCC	1	2	9	AA2	-	dELS
chr12	16858415	16858444	chr12:16858415-16858444	0	ATTCTAGTCCTCAGAGAAGTAAGCTTGTTT	1	2	10	DD4	-	.
chr12	16858742	16858769	chr12:16858742-16858769	0	AAGCTTATTTTTAAAAGAAAGAATGTTT	1	2	8	AA2	1.0	.
chr12	16864076	16864099	chr12:16864076-16864099	0	GAAAATGCACTGTTAGGCATGTCC	2	2	4	AD1	-	.
chr12	16865700	16865730	chr12:16865700-16865730	0	AAACTTCCTTCCCCTTTCTCTGAACTTGTTT	1	1	11	A2	1.0	.
chr12	16866559	16866589	chr12:16866559-16866589	0	AAACTTCCTTCCTCTTTCACAGAAGTTGTTT	1	2	11	AA2	-	.
chr12	16867481	16867509	chr12:16867481-16867509	0	AGACTAGTTATTTGAACTTAGAGAAGTTA	1	3	9	ACC2	-	.
chr12	16870834	16870860	chr12:16870834-16870860	0	AAGGAAGTTACTAATGAGAGCAAGTCT	1	2	7	AC1	2.0	.
chr12	16874247	16874275	chr12:16874247-16874275	0	GAGTTTGTTTTTTTCTTGTAAATTTGTTT	1	2	9	AA2	1.0	.
chr12	16876603	16876624	chr12:16876603-16876624	0	CAACAAGTTTCAAGACTATTAT	1	3	2	ACD2	1.0	.
chr12	16878070	16878097	chr12:16878070-16878097	0	TAACTTATCTATTTCATCAAACTAGCCT	1	2	8	AC1	2.0	.
chr12	16879878	16879900	chr12:16879878-16879900	0	CAAAATGTTTTATAAGCATGTTT	1	2	3	AC3	-	.
chr12	16881663	16881690	chr12:16881663-16881690	0	TAACATGTTCCATCTGTTGAGCCTGCTC	1	2	8	BC2	-	.
chr12	16884027	16884056	chr12:16884027-16884056	0	AAATTACTTTAAAACCTATAAAACTTGCCT	1	2	10	AA1	-	.
chr12	16886509	16886530	chr12:16886509-16886530	0	GAACATACCCCCAAACAAGCTC	1	1	2	A2	-	.
chr12	16887594	16887619	chr12:16887594-16887619	0	AAGTATGTTCCACCACAATCAAGTTC	1	2	6	AD2	-	.
chr12	16887799	16887820	chr12:16887799-16887820	0	AGGCAAGATAAATAACATGTCC	1	3	2	CCD2	-	.
chr12	16891866	16891885	chr12:16891866-16891885	0	GAACTTGACTGAACTTGACT	2	2	0	DD2	-	.
chr12	16898359	16898388	chr12:16898359-16898388	0	GGAGATGCTCCCAAGGGGCGAAATAAGTCT	1	2	10	AA2	-	.
chr12	16899152	16899171	chr12:16899152-16899171	0	TAATTTGTCGAAACAAGCCC	3	3	0	ACC1	-	.
chr12	16900430	16900457	chr12:16900430-16900457	0	GGACAAGTTTTGCAGTTTAACCTATTTT	1	2	8	AD1	1.0	.
chr12	16904403	16904422	chr12:16904403-16904422	0	AAAAATGTTCAAACATGTTC	4	1	0	A1	-	.
chr12	16905100	16905127	chr12:16905100-16905127	0	AGGCATGCCTATCTGAGAGAAGTAGGCC	2	2	8	AD1	1.0	.
chr12	16905303	16905327	chr12:16905303-16905327	0	GCAGTAGCCTCATGAGAACAAGTTA	1	3	5	ACD1	-	.
chr12	16906059	16906091	chr12:16906059-16906091	0	AAACATGTTCACAGAACTAAAGGAAACTATACT	1	2	13	AD4	-	.
chr12	16908652	16908682	chr12:16908652-16908682	0	AAACAAGCCTCAATAGGCCCCATGCTTGCTT	1	1	11	D2	-	dELS
chr12	16912310	16912333	chr12:16912310-16912333	0	AAAATTGACTGAAGAGACTTGTCC	1	2	4	AD1	-	.
chr12	16916537	16916557	chr12:16916537-16916557	0	CTACAAGTTGTAGGCATGCTT	2	3	1	CCD1	-	.
chr12	16921031	16921050	chr12:16921031-16921050	0	GAGCATGCTTGTGCATGCAT	3	2	0	DD1	1.0	.
chr12	16921323	16921345	chr12:16921323-16921345	0	GGACTTATTTTCAAAATATGTTT	1	2	3	AA2	2.0	.
chr12	16922394	16922417	chr12:16922394-16922417	0	CAGCATGTCTACAATGACAAATTT	1	3	4	ACC1	2.0	.
chr12	16923423	16923444	chr12:16923423-16923444	0	TAGCAAGTTCTCAGACACGTTA	1	3	2	BCC1	1.0	.
chr12	16925223	16925248	chr12:16925223-16925248	0	GGACCAGTTTTGTGGAAGACAATTTT	1	2	6	AB3	1.0	.
chr12	16927807	16927830	chr12:16927807-16927830	0	AGACTGGCTTTGACGAGAAAGCTC	1	2	4	AB2	2.0	.
chr12	16928012	16928036	chr12:16928012-16928036	0	AACCTGGCTCCCCCAGGGCAAGCCT	1	2	5	BD1	-	.
chr12	16928256	16928288	chr12:16928256-16928288	0	GAACATGGTGTCTGCGTCCACAGGGGCATGCCT	1	2	13	CD	1.0	.
chr12	16928468	16928500	chr12:16928468-16928500	0	AAACTAGTTTAAGAATTCATCACAAAGTAATTT	1	2	13	AA1	-	.
chr12	16928968	16928996	chr12:16928968-16928996	0	AGGCTATTTATTAGATGACTAGCTAGCTC	1	3	9	ACC2	-	.
chr12	16930253	16930277	chr12:16930253-16930277	0	AAACTTGTCCACATAGATCTTCTCT	1	2	5	AD1	-	.
chr12	16931775	16931794	chr12:16931775-16931794	0	GAACTTGCTTGAATCTGTTT	3	2	0	AB1	-	.
chr12	16940228	16940247	chr12:16940228-16940247	0	GGGCTGGGTTGGACAAGCTC	2	2	0	BD1	-	.
chr12	16942283	16942302	chr12:16942283-16942302	0	GAGCTTGTCTAGACTTGTAT	3	1	0	D1	1.0	.
chr12	16942650	16942672	chr12:16942650-16942672	0	CAGCAAGTTTGAACAGCATGTAT	1	3	3	CCD1	-	.
chr12	16942725	16942753	chr12:16942725-16942753	0	GAGCAATTTTGAGCTTCCTGGGCTTATTT	1	2	9	AA2	-	.
chr12	16946436	16946467	chr12:16946436-16946467	0	AAACAAGTTTCTGTTCTGCTCCAAATAAGCAC	1	2	12	AD1	4.0	.
chr12	16949597	16949616	chr12:16949597-16949616	0	GAGGAAGCCTAGACAAGCTA	2	2	0	AC2	-	dELS
chr12	16950704	16950725	chr12:16950704-16950725	0	AGACATGCCCTGAAGCATCATT	1	2	2	AD4	-	.
chr12	16954454	16954485	chr12:16954454-16954485	0	GGACTAGTATTCGAAATATAGAAAACATTCTT	1	2	12	AD2	-	.
chr12	16962912	16962938	chr12:16962912-16962938	0	CAACAAGTTTTACATCATAATATGTCT	1	3	7	ACC2	-	.
chr12	16963889	16963917	chr12:16963889-16963917	0	AGGATAGCCTTGGATATTCAGGCTTATTT	1	2	9	AA2	-	.
chr12	16966215	16966234	chr12:16966215-16966234	0	AAAAATGTCTGCGCATGTTT	3	2	0	AD2	1.0	.
chr12	16973364	16973389	chr12:16973364-16973389	0	CTACTAGCCCCCAGGACAGCATGCTT	1	3	6	CCD1	1.0	.
chr12	16977401	16977431	chr12:16977401-16977431	0	AGACATGTTCTTTGATACACAAATGTAGCTT	2	2	11	AD1	-	.
chr12	16981671	16981690	chr12:16981671-16981690	0	CAGCTAGCTTAGGCTTTGTT	2	3	0	ACD2	2.0	.
chr12	16984164	16984191	chr12:16984164-16984191	0	AAATTTGCTTATTTATTCAGACATTTCT	1	2	8	AA2	-	.
chr12	16985638	16985664	chr12:16985638-16985664	0	GAACAATCTTCTAATTAAAGATTGTTT	1	2	7	AA2	2.0	.
chr12	16987497	16987525	chr12:16987497-16987525	0	AAGCTTGCTCATTCCCATAAAACTATTGA	1	3	9	ACD2	-	.
chr12	16990275	16990297	chr12:16990275-16990297	0	AAACCAGCTTGCAAAAAAAGTTT	1	2	3	AB2	-	.
chr12	16990452	16990483	chr12:16990452-16990483	0	GGGCTCCCTTCATTGCATCTGAGGACTTGTTT	1	2	12	AB1	1.0	.
chr12	16990713	16990732	chr12:16990713-16990732	0	AAGTAGGTTCAGGCAAGTCC	3	2	0	AB1	-	.
chr12	16991060	16991081	chr12:16991060-16991081	0	GGACAGACCCATGAGCATGCCC	2	2	2	AB1	-	.
chr12	16991599	16991621	chr12:16991599-16991621	0	GAACGTGTCTGTCAAGGATGTTC	1	2	3	AB2	1.0	.
chr12	16991878	16991908	chr12:16991878-16991908	0	TGGCAAGCCCATGTGTGTAGAGAGCTTCTCA	1	3	11	ACC1	-	.
chr12	16994886	16994908	chr12:16994886-16994908	0	TAACATTCTAAAGAAACTAGCCT	1	3	3	ACC2	1.0	.
chr12	16995005	16995030	chr12:16995005-16995030	0	AAGCATCTCTGAGAGAGAACAGGCTT	1	2	6	AB2	-	.
chr12	16996883	16996910	chr12:16996883-16996910	0	GGACATATCTCTGTAGGGAAACTTACCT	1	2	8	AA2	-	.
chr12	16998769	16998792	chr12:16998769-16998792	0	AGGCTTGCTTCGGTAAACAAAGCA	1	3	4	ACD2	-	.
chr12	17005188	17005220	chr12:17005188-17005220	0	GAACATCTTTCTACTACCAACTTAAACTTTTTT	1	2	13	AA2	-	.
chr12	17005271	17005290	chr12:17005271-17005290	0	GAATAAGCCTGGACCAGTCT	1	2	0	AB2	-	.
chr12	17007008	17007036	chr12:17007008-17007036	0	GAGCAATTCTATGCCATAAAAACAATTTT	1	2	9	AA2	-	.
chr12	17016744	17016764	chr12:17016744-17016764	0	AAGCATATCCAGAGCTTCTCC	1	2	1	AA2	1.0	dELS,CTCF-bound
chr12	17017233	17017258	chr12:17017233-17017258	0	AAACTTGACTGGATTAAGGGATGCCT	1	2	6	AD2	-	.
chr12	17017547	17017575	chr12:17017547-17017575	0	AAACTTCCTCAGTAAACAAAGAGATGTTC	1	2	9	AA2	-	dELS
chr12	17020850	17020871	chr12:17020850-17020871	0	AAACATCTATTCAAACTAGCTT	2	2	2	AD1	-	.
chr12	17023371	17023394	chr12:17023371-17023394	0	GGGCATGTTGAGTAAAGCTAATTT	1	2	4	AC2	-	.
chr12	17023564	17023590	chr12:17023564-17023590	0	TGGCTTGTTCTATAGCATAGCCTGCCT	1	3	7	BCC2	-	.
chr12	17024480	17024502	chr12:17024480-17024502	0	GAACTAATTTGTAAGGCTTGTCT	1	1	3	A2	1.0	.
chr12	17026153	17026182	chr12:17026153-17026182	0	AAGGTTGCCCATAGTGAAGGGGGCAAGTTT	1	1	10	A1	1.0	.
chr12	17026326	17026357	chr12:17026326-17026357	0	GTTCTTGCCCACTACAAAAGCGGGACTTGCCA	1	3	12	CDD2	1.0	.
chr12	17031603	17031634	chr12:17031603-17031634	0	AAGAAAGTTTGAAATGCAATAACAGCATGTTA	1	3	12	ACC1	1.0	.
chr12	17031678	17031701	chr12:17031678-17031701	0	AAACAAGTCTAGGGCCACAAGCTC	1	2	4	CD	-	.
chr12	17031708	17031740	chr12:17031708-17031740	0	AAACAACCCTATCAAAAAATTTTAAGCTTATCT	1	2	13	AA2	1.0	.
chr12	17031788	17031809	chr12:17031788-17031809	0	AAGTATTTTTAGGAGCAAGTCT	2	2	2	AA1	1.0	.
chr12	17031840	17031870	chr12:17031840-17031870	0	GGGCTTCCTCTACTTGTAAGCTAACATGTTA	1	3	11	ACC2	-	.
chr12	17040205	17040229	chr12:17040205-17040229	0	GAACACATTTGAGGTAGACTAGCCT	1	2	5	AB1	1.0	.
chr12	17042708	17042740	chr12:17042708-17042740	0	ATGCTAGTCTAAGGCAGAAAAGAAAGCATGTTT	2	1	13	D1	-	.
chr12	17042963	17042990	chr12:17042963-17042990	0	GGGTTTGCTGCTTGAAATGGACAAGCTA	1	3	8	ACC1	-	.
chr12	17043048	17043068	chr12:17043048-17043068	0	AAGCTAGTCCAAAGTATGTTG	1	2	1	AC1	-	.
chr12	17043410	17043432	chr12:17043410-17043432	0	CAGAAAGTCCATAGAACAAGTCT	1	2	3	AC3	2.0	.
chr12	17043510	17043529	chr12:17043510-17043529	0	AAACATATGTGGACATGTTT	3	2	0	AD1	-	.
chr12	17045515	17045542	chr12:17045515-17045542	0	AAACATGTTCAGTTCGATGCACTTACTC	2	2	8	AD1	1.0	.
chr12	17046379	17046398	chr12:17046379-17046398	0	GAACTTTTTTGGACTTGCCA	2	2	0	AC2	1.0	.
chr12	17046601	17046626	chr12:17046601-17046626	0	ACACATGCACTATTATAAGCATGCCT	1	2	6	DD1	1.0	.
chr12	17052800	17052823	chr12:17052800-17052823	0	AGGCATGATCCTTGAATCATGCTT	1	2	4	DD2	2.0	.
chr12	17054648	17054675	chr12:17054648-17054675	0	AGAGTTGTTCTTAAACGAAAGTAAGCTT	1	2	8	AA2	-	.
chr12	17054951	17054983	chr12:17054951-17054983	0	TAACTTGTTTCTGTGATCAAAACAGACATGCAC	1	2	13	CD	2.0	.
chr12	17055956	17055979	chr12:17055956-17055979	0	CAGCATGCCTGAATAGACAATATT	1	3	4	ACD2	2.0	.
chr12	17056466	17056491	chr12:17056466-17056491	0	GAGCAAAACCAAGAATGGACATGTCT	2	2	6	AD1	3.0	.
chr12	17057156	17057183	chr12:17057156-17057183	0	AAGCTAACTCGGCTCCTTGAACAGGCTT	1	2	8	AB2	2.0	.
chr12	17058177	17058202	chr12:17058177-17058202	0	AGACTACCCCACTGATGGACAATCTT	1	2	6	AA2	1.0	.
chr12	17058294	17058326	chr12:17058294-17058326	0	ACACAAGTCCAGTCAAAGTGCCCAGACATGCTA	1	2	13	CD	-	.
chr12	17058389	17058417	chr12:17058389-17058417	0	AAACTTTTTTGAATAATATAAACTTGGCT	1	2	9	AD2	-	.
chr12	17062662	17062694	chr12:17062662-17062694	0	GAGCATGTCCTTTTACCAAAAGGAAGCAATTAT	1	2	13	AD4	-	dELS,CTCF-bound
chr12	17064889	17064918	chr12:17064889-17064918	0	AGACATGTTTTAAAAAAGAGGGTGTAGCCT	2	2	10	AD1	-	.
chr12	17069565	17069593	chr12:17069565-17069593	0	GTGCATGTCTTTTTGGAGTATACATGTTT	1	2	9	DD2	2.0	.
chr12	17070217	17070241	chr12:17070217-17070241	0	AAGCAATCCCAAAAACAGCAAGCTG	1	3	5	ACC2	1.0	.
chr12	17073993	17074012	chr12:17073993-17074012	0	AGACATGCTCTAAAATGCTT	3	2	0	AC1	-	.
chr12	17076399	17076425	chr12:17076399-17076425	0	GAATATGCCACTTATTCAAACATGCCA	1	3	7	ACC1	1.0	.
chr12	17080267	17080289	chr12:17080267-17080289	0	GAGCTTCCTTGAAAGAATTGCTT	1	2	3	AA2	3.0	.
chr12	17080671	17080696	chr12:17080671-17080696	0	AAGCTAGTTTTGCTGTAGAAATATCT	2	2	6	AA1	1.0	.
chr12	17081630	17081651	chr12:17081630-17081651	0	AAATATCTCCCAAAGCTAGCCC	2	2	2	AA1	1.0	.
chr12	17082631	17082659	chr12:17082631-17082659	0	AGGCATGCACCACCACGCCAGGCTAATTT	1	2	9	AD2	-	.
chr12	17084041	17084069	chr12:17084041-17084069	0	AAGCTAGTTGAACATTTCAGAATAAGTTG	1	3	9	ACC2	-	.
chr12	17085246	17085270	chr12:17085246-17085270	0	TAGCAAGATCACAGGAAACAAGTCA	1	3	5	CCD2	-	.
chr12	17085814	17085833	chr12:17085814-17085833	0	CATGTTGCCCAGGCTAGTCT	2	3	0	ACD1	2.0	.
chr12	17091183	17091209	chr12:17091183-17091209	0	AAGTAAGCCTATGATAGGAAGAAGCTT	1	2	7	AA2	1.0	.
chr12	17091657	17091684	chr12:17091657-17091684	0	AAGCAAGTCAGGAAGAAAGAATTTGCCT	1	2	8	AC2	-	.
chr12	17091800	17091821	chr12:17091800-17091821	0	AAACAACCTCATAGACAATTCC	1	2	2	AA2	-	.
chr12	17094485	17094504	chr12:17094485-17094504	0	AGGCTAGTTTAATTAAGTTC	2	2	0	AD1	1.0	.
chr12	17095677	17095700	chr12:17095677-17095700	0	GGGCATGGTGGCCCAGACAAGTTG	1	3	4	CCD2	-	.
chr12	17097519	17097541	chr12:17097519-17097541	0	AAACTTTTTTAAAAAACATACTT	1	2	3	AA2	1.0	.
chr12	17097939	17097971	chr12:17097939-17097971	0	AGGCTAGCTCCCATTTCTCTGCTTGAGAAGTCA	1	3	13	ACC2	-	.
chr12	17104439	17104470	chr12:17104439-17104470	0	AGGCTTGCTGACTGGTTGGAAGGAGAATGCCC	1	2	12	AC2	-	.
chr12	17105721	17105740	chr12:17105721-17105740	0	AGGCTATTTCAGGCTAATTT	1	2	0	AA2	-	.
chr12	17106282	17106307	chr12:17106282-17106307	0	GGGCTAACTCATGAAACAACAAGTTA	1	3	6	ACC2	-	.
chr12	17109848	17109874	chr12:17109848-17109874	0	AAACCTGTTTGAGTTTGAATCTTGCTC	1	2	7	BD2	-	dELS
chr12	17112282	17112310	chr12:17112282-17112310	0	AGGCAAGCTCTTTTGCGTTTGACATTTCA	1	3	9	ACC1	1.0	.
chr12	17117538	17117566	chr12:17117538-17117566	0	AAACTTCTCCAAGCTAAAGGAGGATGTTC	1	2	9	AA2	2.0	.
chr12	17125858	17125882	chr12:17125858-17125882	0	AGATTTTTTCTACCTGAGCAAGTTT	1	2	5	AA1	1.0	.
chr12	17126715	17126745	chr12:17126715-17126745	0	AGGGTAGCTTATAAATAACAGAAATTTGTTT	1	2	11	AA2	-	.
chr12	17127655	17127683	chr12:17127655-17127683	0	GATCATGTTATATGATCATGAGCATGTTA	1	3	9	CCD1	1.0	.
chr12	17129336	17129359	chr12:17129336-17129359	0	AAACTAGTCCCTGGTAGCTTGACT	1	2	4	CD	-	.
chr12	17129395	17129417	chr12:17129395-17129417	0	GAGCTTCTTTAAAAGACTTTTCC	1	2	3	AA2	1.0	.
chr12	17134080	17134102	chr12:17134080-17134102	0	AAGCATGTTTAACTGACATGCTT	2	1	3	C2	-	.
chr12	17135468	17135495	chr12:17135468-17135495	0	AAGCATGATTTTATTTTCTGACTTGCTG	1	3	8	CCD2	-	.
chr12	17141138	17141166	chr12:17141138-17141166	0	GAGCTTGCCTTCCAAAAGATGACAAGATG	1	3	9	CCD1	1.0	.
chr12	17142201	17142229	chr12:17142201-17142229	0	AAACTTGTTTTGGGAAAGAGAGACAGTTC	1	2	9	AB1	-	.
chr12	17142904	17142933	chr12:17142904-17142933	0	GGACTTGCTTCAGCGTTGAACAGCATTCCA	1	3	10	ACC1	-	.
chr12	17143568	17143599	chr12:17143568-17143599	0	AAACAAGTCTGGAAGGAAGGTAATGCTATTTT	1	2	12	AD1	-	.
chr12	17145255	17145280	chr12:17145255-17145280	0	AAATAAGTTTACATTTAAATATGTTT	1	2	6	AA2	-	.
chr12	17145682	17145707	chr12:17145682-17145707	0	AGACAAGTTTCATATTAAAAAAGACC	1	2	6	AD1	1.0	.
chr12	17149401	17149432	chr12:17149401-17149432	0	AAACAATTCTGGTAATATGACAAAACAAGGTT	1	2	12	AD2	1.0	.
chr12	17151064	17151093	chr12:17151064-17151093	0	AGACTATATCATAGGGCACAAAACAAGTCT	1	2	10	AD1	-	.
chr12	17152917	17152939	chr12:17152917-17152939	0	TGACTTGCCCTGGAGACATTTTC	1	2	3	AC2	1.0	.
chr12	17153399	17153419	chr12:17153399-17153419	0	CAACAAGCCTCTAGGAAGTTT	1	3	1	ACC2	-	.
chr12	17161194	17161214	chr12:17161194-17161214	0	AAACATGCCTGGAGAAAATCT	2	2	1	AA1	-	.
chr12	17164678	17164705	chr12:17164678-17164705	0	AGGCATTCTGTTAACACTGAACTTGTCA	1	3	8	ACC2	1.0	.
chr12	17168923	17168942	chr12:17168923-17168942	0	AAACTTGTCAGAGCTTTCTT	2	2	0	AC2	-	.
chr12	17169120	17169139	chr12:17169120-17169139	0	AAGCTTGTCAGAACTTTCTT	2	2	0	AC2	2.0	.
chr12	17169777	17169807	chr12:17169777-17169807	0	AAGATTGCCTTAGTGCTTATAAAACTTTTCT	1	2	11	AA2	-	.
chr12	17171605	17171632	chr12:17171605-17171632	0	AGATAACTTTATGTACGAAAACAAGTTT	1	2	8	AA1	-	.
chr12	17174959	17174986	chr12:17174959-17174986	0	TAGCTATCTCCTCTATAGTAACATGCTC	1	3	8	ACC2	1.0	.
chr12	17178796	17178828	chr12:17178796-17178828	0	AAACAAATTTACAAGAAAAAAACAAACAACCCC	1	2	13	AA2	1.0	.
chr12	17181700	17181729	chr12:17181700-17181729	0	ATTCTTGTTTGGGTGACTTGAGGCTTGCTG	1	3	10	CDD2	-	.
chr12	17182911	17182931	chr12:17182911-17182931	0	GGGCTTTTTTAGAACAAGCAC	1	2	1	AD2	-	.
chr12	17183839	17183863	chr12:17183839-17183863	0	GAACATGCTACACGCTGAGTAGTCT	1	3	5	ACC2	-	.
chr12	17187267	17187289	chr12:17187267-17187289	0	AGATATGTTCATTAAGAATGTTT	1	2	3	AA2	-	.
chr12	17187802	17187825	chr12:17187802-17187825	0	AGATTAGTTTGGCTAGACTAGATT	1	2	4	AD3	-	.
chr12	17191374	17191397	chr12:17191374-17191397	0	AATCTTGCCTTCGAGAACATTTTT	1	2	4	AD3	-	.
chr12	17191586	17191609	chr12:17191586-17191609	0	TAACAAGTTTGAGTATGCAAGTTC	1	2	4	CD	-	.
chr12	17194930	17194957	chr12:17194930-17194957	0	TGAAAAGTCTGTGGAGGGAGACATGTCT	1	2	8	AC3	-	.
chr12	17198214	17198246	chr12:17198214-17198246	0	GAGCTAGTGTTATATGGAGTCACAAACCAGTCC	1	2	13	BD2	1.0	dELS
chr12	17201247	17201272	chr12:17201247-17201272	0	AAAGTTATTTGGACCTAGACATGTTT	2	2	6	AA1	-	.
chr12	17202524	17202551	chr12:17202524-17202551	0	AAGCTTTTCTGAGCTCATGACCTAGCCC	1	2	8	AD2	-	.
chr12	17203958	17203987	chr12:17203958-17203987	0	GAACATGCTCAGGGCAGTGCTGACATGCAA	1	3	10	CCD1	-	.
chr12	17204657	17204677	chr12:17204657-17204677	0	AAACAGGGCTGAAACATGCCC	2	2	1	BD1	-	.
chr12	17207447	17207478	chr12:17207447-17207478	0	AAAATTGTTTATTTATTTGTGCAAACTTTCTT	1	2	12	AA2	-	.
chr12	17224750	17224778	chr12:17224750-17224778	0	TGTGTTGCTTGTAATAAGGAGACAAGTCT	1	3	9	ACD1	-	.
chr12	17225777	17225805	chr12:17225777-17225805	0	AAACATTTCTTTTTGAGAGTGACTTGTTA	1	3	9	ACC2	2.0	.
chr12	17229728	17229760	chr12:17229728-17229760	0	GGGGTTGTTTGTTTTTTTCTTGTAAAGTTGTTT	1	2	13	AA2	-	.
chr12	17233018	17233050	chr12:17233018-17233050	0	AGGCATGTTCTGTCTTTACCCAGAAACTAATAT	1	2	13	AD4	-	.
chr12	17233115	17233134	chr12:17233115-17233134	0	GGACTACTTTGAACAAGATC	2	2	0	AD2	-	.
chr12	17242711	17242739	chr12:17242711-17242739	0	AGATTTGTTCTTTTTGCTTAGTCTTGCTT	1	2	9	AD2	1.0	.
chr12	17242811	17242839	chr12:17242811-17242839	0	AGATTTGTTCTTTTTGCTTAGTCTTGCTT	1	2	9	AD2	-	.
chr12	17244866	17244889	chr12:17244866-17244889	0	GTGCATGTTCTACGGAGCATGTCC	2	1	4	D1	1.0	.
chr12	17245126	17245153	chr12:17245126-17245153	0	AAATATGTTTTAACAGAAAGGTAAGTTT	1	2	8	AA2	1.0	.
chr12	17245815	17245834	chr12:17245815-17245834	0	ATACAAGTCTGAGTTTGCCC	2	2	0	AD2	1.0	.
chr12	17247814	17247843	chr12:17247814-17247843	0	GAGCAAGGTGATGTGAGCTGGGGCTAGTCA	1	3	10	CCD2	-	.
chr12	17248700	17248719	chr12:17248700-17248719	0	AAACTTGTCCAAACAATTGG	2	3	0	ACD2	-	.
chr12	17248912	17248934	chr12:17248912-17248934	0	GAAATTGCTCTTAAAAAAAGTCT	1	2	3	AA2	-	.
chr12	17249243	17249273	chr12:17249243-17249273	0	GAACTTTTTCAATCTGATAAAGAACAAGTAC	1	2	11	AD2	-	.
chr12	17251704	17251734	chr12:17251704-17251734	0	AAAAAAGCTTTTCAAGGTTATGGACATATTC	1	2	11	AA2	-	.
chr12	17257943	17257967	chr12:17257943-17257967	0	TAGCTTGCTTCATATAAACTTTACC	1	3	5	ACD2	-	.
chr12	17263291	17263312	chr12:17263291-17263312	0	GAGCAAGTCTATAGATTAACTT	1	2	2	AA1	2.0	.
chr12	17265251	17265271	chr12:17265251-17265271	0	GAGCATCCTCAGAGCAGGTTT	1	2	1	AB2	-	.
chr12	17265567	17265597	chr12:17265567-17265597	0	GGATAAGTTTTGAGTATTTCAAGGCAATTCT	1	2	11	AA2	-	.
chr12	17268071	17268102	chr12:17268071-17268102	0	AAGCTTGTATTAAGTAAAGCCAAAGCAAATCC	1	2	12	AD2	1.0	.
chr12	17270015	17270043	chr12:17270015-17270043	0	AGGAAAGTTTAGTGAAGCAAAACATATTC	1	2	9	AA2	-	.
chr12	17274239	17274261	chr12:17274239-17274261	0	AGATAAGTCTCAGTGACAAGCTG	1	3	3	ACC1	-	.
chr12	17275174	17275205	chr12:17275174-17275205	0	AGACATGGTTCAAAAGATAAGAAAAGTAGCCT	1	2	12	AD2	-	.
chr12	17279181	17279205	chr12:17279181-17279205	0	GAGCATGCCTCTAGTGGTTTAGTTT	2	2	5	AD1	1.0	.
chr12	17279939	17279962	chr12:17279939-17279962	0	AGACTTGCCTTCACAGGGTACTTC	1	2	4	AA1	-	.
chr12	17281636	17281668	chr12:17281636-17281668	0	GAATAAGCCTTCTGGCATTTTAAGAGGATGTCC	1	2	13	AA2	-	.
chr12	17283544	17283572	chr12:17283544-17283572	0	AAGCAAGACTAAGAAAAAAGAACAAATCT	1	2	9	AD2	-	.
chr12	17284667	17284697	chr12:17284667-17284697	0	AAGCATGCTAAGGACATGAATTGACAATTCT	1	3	11	ACC1	-	.
chr12	17286317	17286344	chr12:17286317-17286344	0	TGACTAGTTTCTGACTTGAAGCAAGTTT	1	1	8	C1	-	.
chr12	17287886	17287908	chr12:17287886-17287908	0	AGACTAGCCTGGCCAACATGGTG	1	3	3	CCD1	-	.
chr12	17289110	17289142	chr12:17289110-17289142	0	AGACAATTCCAGCTAGACAGGAAGAATAAGTTC	1	2	13	AA2	-	.
chr12	17294298	17294320	chr12:17294298-17294320	0	AAACTTCCTTCTTAAACATTTTC	1	2	3	AA2	1.0	.
chr12	17295129	17295159	chr12:17295129-17295159	0	AAACTTCTTTCCACAGCGGCTGAACTAATTT	1	2	11	AA2	-	.
chr12	17297418	17297441	chr12:17297418-17297441	0	AGGCCTGCCCTGTGGAGCATCCCT	2	2	4	AB3	-	.
chr12	17297620	17297642	chr12:17297620-17297642	0	GGACCAGTCCTGGGAACTTGCCC	1	1	3	B1	1.0	.
chr12	17298059	17298086	chr12:17298059-17298086	0	AGACAAGCTGGGGCACCCAGACAAGTTT	1	1	8	C2	1.0	.
chr12	17300269	17300299	chr12:17300269-17300299	0	AAAGATGCTTTCTTTAGCATCAGACTAGACC	1	2	11	AD3	1.0	.
chr12	17301195	17301217	chr12:17301195-17301217	0	AAGCTTGCTCTGTGAGAATCCCC	2	2	3	AA1	-	.
chr12	17303290	17303312	chr12:17303290-17303312	0	GAGCTTGTTTCTCCAGCTAGCTG	1	2	3	CC	-	.
chr12	17304342	17304370	chr12:17304342-17304370	0	GAACTTGCTTGCTGCTTCCCTGCTTGCTA	1	3	9	CCD2	-	.
chr12	17304854	17304879	chr12:17304854-17304879	0	GAACTTTTTCTTCAGGGAGCTTGGTT	1	2	6	AD2	-	dELS
chr12	17307017	17307036	chr12:17307017-17307036	0	GAACTTTCTTAAGCATTTCT	1	2	0	AA2	-	.
chr12	17307973	17308005	chr12:17307973-17308005	0	GAAGAAGCCGATACTTCTTTTTTGAACTTGCTA	1	3	13	ACC1	2.0	.
chr12	17308599	17308624	chr12:17308599-17308624	0	GGGTTAGTTCTGCAGGGGATAAGTTT	1	2	6	AA2	-	.
chr12	17309376	17309397	chr12:17309376-17309397	0	TAACTAGTCCTGAGACAAATTG	1	3	2	ACC1	-	.
chr12	17310106	17310129	chr12:17310106-17310129	0	TAACAATCCTTGGTGAACAAGTCA	1	3	4	ACC2	-	.
chr12	17311841	17311860	chr12:17311841-17311860	0	TATGTTGCCCAGGCTTGTCT	2	3	0	ACD1	1.0	.
chr12	17313071	17313094	chr12:17313071-17313094	0	AAACATGGCCATTTAAACAATTTT	1	2	4	AD2	-	.
chr12	17318455	17318483	chr12:17318455-17318483	0	AGATTTGTTCTTTTTGCTTAGTCTTGCTT	1	2	9	AD2	1.0	.
chr12	17320397	17320426	chr12:17320397-17320426	0	AGGTTTTCTTACATTTACTGAGACTTGTTT	1	2	10	AA1	-	.
chr12	17320731	17320754	chr12:17320731-17320754	0	GATATTGTCCTGTTGGACTAGTCC	1	2	4	AD4	-	.
chr12	17321787	17321819	chr12:17321787-17321819	0	CGGCTTGTTTGATTCTATTGCTGAGACTTTCCA	1	3	13	ACC1	1.0	.
chr12	17322535	17322555	chr12:17322535-17322555	0	AAACTTGCCCTAGGGTTGCCT	1	1	1	A2	-	.
chr12	17328768	17328799	chr12:17328768-17328799	0	GAGCAAAGCTGTGCACATTAGTAAACTTGTTT	1	2	12	AD1	-	.
chr12	17331164	17331195	chr12:17331164-17331195	0	TGACTTGACCCTCATAATAATTGAACTAGTTC	1	2	12	CD	-	.
chr12	17334628	17334654	chr12:17334628-17334654	0	AAACAAGTTTAATTTGTGGACTAGAAA	1	3	7	CDD3	1.0	.
chr12	17344854	17344875	chr12:17344854-17344875	0	AAGCAAGCCCTTGAGCTTAGCT	1	2	2	AD4	2.0	dELS,CTCF-bound
chr12	17348981	17349004	chr12:17348981-17349004	0	CAACTTGCTTGAGAAAACAAAGCT	1	3	4	ACD2	-	.
chr12	17349143	17349170	chr12:17349143-17349170	0	AGACAATCTTCTCAGGAAAGGATAGTTT	1	2	8	AA2	-	.
chr12	17349342	17349367	chr12:17349342-17349367	0	AAACATGTTCTGGCTCAAACTACCTT	2	1	6	A1	1.0	.
chr12	17350381	17350411	chr12:17350381-17350411	0	TAGCAAGTATATGACAGAATAAAACAAGCCT	1	2	11	CD	-	.
chr12	17354482	17354508	chr12:17354482-17354508	0	CAACTAGCTGGGACTACAGGCATGTGC	1	3	7	CCD1	-	.
chr12	17356616	17356638	chr12:17356616-17356638	0	GAGCTAGCTATTTTAACTAGCTA	1	3	3	CCC	1.0	.
chr12	17365215	17365244	chr12:17365215-17365244	0	AAATTAGTCTTTTGGTTCTGAAACTTCTCT	1	2	10	AA2	-	.
chr12	17367536	17367556	chr12:17367536-17367556	0	AGGCTTACCATAAGCAAGTTC	1	2	1	AC1	-	.
chr12	17369788	17369807	chr12:17369788-17369807	0	AATCTTGCTTGGACAAGATT	2	2	0	DD3	-	.
chr12	17372627	17372655	chr12:17372627-17372655	0	CAGCTTGTTTACAGTGTTTTGGCAAGTTG	1	3	9	CCC	-	dELS
chr12	17377919	17377947	chr12:17377919-17377947	0	AAGCAGGCCTTAGCTTGTAAAGATTGCCC	1	2	9	AB2	-	.
chr12	17381227	17381248	chr12:17381227-17381248	0	AGATTAGCTTCTGGACTGGCCC	1	2	2	AB3	2.0	.
chr12	17381505	17381526	chr12:17381505-17381526	0	GAACAGGATTAAAAACATGTCC	2	2	2	BD1	-	.
chr12	17383816	17383847	chr12:17383816-17383847	0	GTGCATGTTCTTCAGCAACTCGAAACAATTCC	1	2	12	AD3	3.0	.
chr12	17389488	17389508	chr12:17389488-17389508	0	ATACTAGTTTCAAACCTGTTT	1	2	1	BD2	-	.
chr12	17394070	17394098	chr12:17394070-17394098	0	GAATATGTCCATGAGACAAAAACATGTCT	2	1	9	A1	-	.
chr12	17395245	17395266	chr12:17395245-17395266	0	GAACAACCTTTGAAACATGTTG	1	2	2	AC2	-	DNase-H3K4me3
chr12	17396205	17396230	chr12:17396205-17396230	0	AAAGTTGTCTTCCAAGAAACTGGTCC	1	2	6	AB3	-	.
chr12	17399964	17399984	chr12:17399964-17399984	0	AAGAATGCCTAGCACATGCTT	1	2	1	AD2	-	.
chr12	17400586	17400617	chr12:17400586-17400617	0	GAGGTAGCTTCGCAGTGTTGGGGGGCCTGTTC	1	2	12	AB2	3.0	.
chr12	17400979	17400999	chr12:17400979-17400999	0	GGGCTAGCTCCTAGTTAGCCC	1	2	1	AC1	-	.
chr12	17401957	17401983	chr12:17401957-17401983	0	GAGCTAGTTTGGCAAGAAAGTATGGTT	2	2	7	AD1	-	.
chr12	17405742	17405773	chr12:17405742-17405773	0	GGACTTGCCTTGCCTCAGATGGGGGTTTGGCT	1	2	12	AD1	1.0	.
chr12	17409750	17409776	chr12:17409750-17409776	0	AATCTAGTTTGCTAGTAAAGGATGTTT	1	2	7	AD2	-	.
chr12	17411654	17411673	chr12:17411654-17411673	0	AGACAAGTTGCAAGATGCTT	3	3	0	ACC2	-	.
chr12	17416432	17416452	chr12:17416432-17416452	0	TAACATGTTCCTGGCCAGCTT	1	3	1	BCC2	1.0	.
chr12	17427952	17427976	chr12:17427952-17427976	0	TGGCTATTTCTTTTAGGACATGCCT	1	2	5	AC1	1.0	.
chr12	17429156	17429175	chr12:17429156-17429175	0	AGGCATGTGCGACCATGCCT	3	2	0	DD2	-	.
chr12	17430564	17430585	chr12:17430564-17430585	0	GAAAATGTCTTGGGGCTTTCTT	1	2	2	AA2	-	.
chr12	17431157	17431181	chr12:17431157-17431181	0	AAACTTGTTCTTTCTAAATAAGACT	1	2	5	AD1	1.0	.
chr12	17431394	17431416	chr12:17431394-17431416	0	AGACTAGCCTGGCCAACATGGTG	1	3	3	CCD1	1.0	.
chr12	17432390	17432412	chr12:17432390-17432412	0	TGGAAAGTTCTTCCAGCAAGTTT	1	3	3	ACC1	1.0	.
chr12	17432451	17432474	chr12:17432451-17432474	0	AGACTTACCTGTTTGAATTTGTTC	1	2	4	AA2	-	.
chr12	17434317	17434340	chr12:17434317-17434340	0	AAGCTAGCATTTTGAGACCAGCCT	1	2	4	BD2	-	.
chr12	17442277	17442297	chr12:17442277-17442297	0	GAACTTCCTAGAGACTTGTTG	1	3	1	ACC2	2.0	.
chr12	17443413	17443438	chr12:17443413-17443438	0	GGACTTGCCTTGTCTCAGAGAAGTCT	1	1	6	A2	1.0	.
chr12	17445682	17445704	chr12:17445682-17445704	0	TGGCAAGTTTTGAGGACTAAGTT	1	3	3	ACD2	1.0	.
chr12	17446285	17446307	chr12:17446285-17446307	0	TAACAAGTCTTCTAAGCAAACAT	1	3	3	ACD2	-	.
chr12	17447039	17447058	chr12:17447039-17447058	0	AGATATCCTTGGGCTTGTTC	2	2	0	AA1	-	.
chr12	17448772	17448799	chr12:17448772-17448799	0	GGACTTGACCAATTTTGGAGACATCCTC	1	2	8	AD2	-	.
chr12	17453610	17453633	chr12:17453610-17453633	0	TAACTAGTTACTCAAGACATTTTT	1	3	4	ACC1	-	.
chr12	17456986	17457009	chr12:17456986-17457009	0	GGACATATCATTTACAGCAAGCTT	1	3	4	ACC2	-	.
chr12	17457096	17457116	chr12:17457096-17457116	0	CAGGAAGCCTGAGGCTTGTTC	1	2	1	AC3	-	.
chr12	17457382	17457409	chr12:17457382-17457409	0	GAACAATTTTTTCAGCCGAAGAAAGTCC	1	2	8	AA2	-	.
chr12	17458461	17458481	chr12:17458461-17458481	0	AGACATATTTTGAGTTTGTTT	1	2	1	AA2	1.0	.
chr12	17465006	17465031	chr12:17465006-17465031	0	GAGCTTGGTGGCTTTTTAACTTGCCC	1	3	6	CCD2	-	.
chr12	17465219	17465242	chr12:17465219-17465242	0	AAGCTACGCTCACAGGACTTGTCT	1	2	4	AD1	1.0	.
chr12	17466028	17466051	chr12:17466028-17466051	0	AAACTATTTCCAAAGAACAATTCT	1	2	4	AA2	2.0	.
chr12	17470805	17470834	chr12:17470805-17470834	0	AAACTTACCTCCTTCACTATGGGCAAACTT	1	2	10	AA2	-	.
chr12	17471336	17471368	chr12:17471336-17471368	0	TGACTAGCCCTCCCCCACCTGCCCAACAATTTC	1	3	13	ACC1	-	.
chr12	17472272	17472291	chr12:17472272-17472291	0	GAATGTGTCTAGACTTGCTG	1	3	0	ABC1	-	.
chr12	17473059	17473081	chr12:17473059-17473081	0	GGACAAGTCTTACAGGCTGGTCC	1	1	3	B1	2.0	.
chr12	17474159	17474189	chr12:17474159-17474189	0	CAGCTTCTCACTTAGCACCCAAAACAAGTCC	1	3	11	ACC2	-	.
chr12	17477033	17477053	chr12:17477033-17477053	0	ATACAAGCCTTTGGCTTGCCT	1	2	1	CD	-	.
chr12	17487557	17487576	chr12:17487557-17487576	0	AGACTTGTCTTGAGTAGCTA	2	3	0	ACC2	-	.
chr12	17494617	17494647	chr12:17494617-17494647	0	AGACAATCCTATAACAAGAGTGGACAACTTT	1	2	11	AA2	2.0	.
chr12	17494716	17494745	chr12:17494716-17494745	0	GGACATTCCTGACATACAGTGAAGTTGTTT	1	2	10	AA2	-	.
chr12	17495364	17495392	chr12:17495364-17495392	0	TAACCTGTTTGAGTGAGAGAAGCAAGTTA	1	3	9	BCC1	1.0	.
chr12	17496032	17496062	chr12:17496032-17496062	0	AAAGTAGTTTGACAGTAATGCAAATATGTCT	1	2	11	AA2	-	.
chr12	17497067	17497095	chr12:17497067-17497095	0	AGGCATGCACCGCCATGCCAGACTAATTT	1	2	9	AD2	3.0	.
chr12	17499381	17499408	chr12:17499381-17499408	0	CAACAAGCTATACACTTAAGACTTGTGC	1	3	8	CCD1	1.0	.
chr12	17499632	17499660	chr12:17499632-17499660	0	GAAAATGTCTATTGCCTTTGGACATGTTC	2	1	9	A1	-	.
chr12	17503502	17503530	chr12:17503502-17503530	0	TGGCATGCTCTAAGATTAGAAGCACTTTT	1	3	9	ABC2	2.0	.
chr12	17506919	17506946	chr12:17506919-17506946	0	AGACAATTTCTCTTTTTGAATCTAGTCC	1	2	8	AD2	2.0	.
chr12	17508343	17508366	chr12:17508343-17508366	0	GGACATTTTCTTGGAGGCATTTTC	1	2	4	AA2	-	.
chr12	17510592	17510623	chr12:17510592-17510623	0	AGATTTGCCTTTTTGGAGGCAAAGTCTAGTTC	1	2	12	AD2	-	.
chr12	17516087	17516117	chr12:17516087-17516117	0	AGACTAACTTGAATTTAAAATGGACATACTC	1	2	11	AA2	-	.
chr12	17516331	17516351	chr12:17516331-17516351	0	AACCTTGTTTTATGCATGTTT	2	2	1	DD2	-	.
chr12	17516983	17517004	chr12:17516983-17517004	0	GAAAATGCTTAAGGACTTTCTT	1	2	2	AA2	1.0	.
chr12	17517659	17517687	chr12:17517659-17517687	0	GAAAATGCCTGTTTTAAGTAGAAATGTCC	1	2	9	AA2	1.0	.
chr12	17522082	17522107	chr12:17522082-17522107	0	AAACTAGTGTTAAAAGGGACAATTCC	1	2	6	AD2	-	.
chr12	17525751	17525772	chr12:17525751-17525772	0	GGGCTTACATAAGAGCAAGCCC	1	2	2	AD1	1.0	.
chr12	17533722	17533751	chr12:17533722-17533751	0	GAACATGTGATATATGTATGTGACTAGTTT	1	3	10	CCD2	1.0	.
chr12	17535093	17535120	chr12:17535093-17535120	0	GTAATTGTTCTAATTCATGAGCATGTTG	1	3	8	ACD1	-	.
chr12	17535644	17535665	chr12:17535644-17535665	0	GAGCTTTTATTAAGGCATGCTT	2	2	2	AD1	2.0	.
chr12	17536148	17536175	chr12:17536148-17536175	0	GGGCTTTTCTTTTTGGGGAGACTATTTT	1	2	8	AA2	4.0	.
chr12	17539743	17539775	chr12:17539743-17539775	0	AAGCTAGATCTCATCTTTGCCCTGAGCAACTTC	1	2	13	AD2	2.0	.
chr12	17541544	17541575	chr12:17541544-17541575	0	GGACAAGGCTGATTAGTACAAAGAGCATACCC	1	2	12	AD2	-	.
chr12	17543838	17543859	chr12:17543838-17543859	0	CAGCAAGTTGATATGCAAGCTC	1	3	2	CCD2	-	.
chr12	17544483	17544514	chr12:17544483-17544514	0	AAGCCTGTCTTCAGGCCCCTGAAGGCAAGTGT	1	2	12	BD3	2.0	.
chr12	17544747	17544779	chr12:17544747-17544779	0	AGAGTGGTCCTCAACACACCTGAAGGCATGTCC	2	2	13	AB1	1.0	.
chr12	17550638	17550665	chr12:17550638-17550665	0	AAACAATTCCATTTGTGATAGCATGCTC	1	2	8	AC2	1.0	.
chr12	17553069	17553090	chr12:17553069-17553090	0	TGGCATGTTTCTGGGTTTGCTT	1	2	2	AC2	1.0	.
chr12	17556982	17557001	chr12:17556982-17557001	0	TAACTTGCTGGAAGTTGTTT	2	3	0	ACC2	1.0	.
chr12	17559947	17559975	chr12:17559947-17559975	0	GGGATTGTTTTTTTCTTGTAAATTTGTTT	1	2	9	AA2	1.0	.
chr12	17564038	17564066	chr12:17564038-17564066	0	GAACTTCCTCCTTTAGCTCAGAGTAGTTT	1	2	9	AA2	-	.
chr12	17566373	17566395	chr12:17566373-17566395	0	CAGCATGTCTAGAAGACTGATTT	1	3	3	ABC2	-	.
chr12	17567389	17567417	chr12:17567389-17567417	0	AAAGTTGTTCAGAAAATGGAAACTTTTCT	1	2	9	AA2	-	.
chr12	17568604	17568632	chr12:17568604-17568632	0	TAGCTAGACTAAGTACCTCTAGCTAGTTT	1	3	9	CCD2	-	.
chr12	17570843	17570869	chr12:17570843-17570869	0	GGACTTGTCCAATCACTACACAATCTC	1	2	7	AD1	-	.
chr12	17576243	17576263	chr12:17576243-17576263	0	GATCATTTCCTAAACTTGCCT	2	2	1	AD1	-	.
chr12	17576725	17576757	chr12:17576725-17576757	0	AAACAAGATCGTCTTCTGTTATAAGGCATGGTT	1	2	13	DD2	-	.
chr12	17577311	17577331	chr12:17577311-17577331	0	AGACATGCTCCAAAGAATCTT	2	2	1	AA1	-	.
chr12	17578554	17578582	chr12:17578554-17578582	0	AAACTTGCTCAGTTTGTTAAAAGATATTT	2	2	9	AA1	1.0	.
chr12	17578862	17578881	chr12:17578862-17578881	0	AAAGTATTTTGAGCTTGTTT	1	2	0	AA1	1.0	.
chr12	17583757	17583784	chr12:17583757-17583784	0	AAACAAGTGTTGAATTGTAAGCTATTTT	1	2	8	AD2	-	.
chr12	17586949	17586971	chr12:17586949-17586971	0	AAACTTTTTTCTTAATCTAGTTT	1	2	3	AD2	1.0	.
chr12	17588800	17588825	chr12:17588800-17588825	0	CAGCAAATTAATAATGGAACATGCCT	1	3	6	ACC2	-	.
chr12	17591434	17591464	chr12:17591434-17591464	0	AGGGAAGTCACATGCTATTTACAGCATGTCC	1	3	11	ACC1	-	pELS
chr12	17592751	17592773	chr12:17592751-17592773	0	GAACTTGCCCTTAGGGCTAGATT	1	1	3	D1	-	dELS
chr12	17593113	17593133	chr12:17593113-17593133	0	AAACTAGTTCTAAGGTACTTT	1	2	1	AA1	1.0	.
chr12	17598030	17598049	chr12:17598030-17598049	0	TAGCAAGTCTTCACAAGCTT	2	3	0	CCD2	-	.
chr12	17602280	17602301	chr12:17602280-17602301	0	AGGCAGGTTTAGGAAGAAGCTT	1	2	2	AB2	-	.
chr12	17604094	17604113	chr12:17604094-17604113	0	AGGAATGTTTGAACAACTTT	1	2	0	AA2	1.0	.
chr12	17604332	17604355	chr12:17604332-17604355	0	GCAGATGCCTGACAGGGCATGTTG	1	3	4	ACD1	-	dELS
chr12	17607040	17607063	chr12:17607040-17607063	0	AAACTTGTTTGGATAAAATTATTT	1	2	4	AA1	-	.
chr12	17607654	17607681	chr12:17607654-17607681	0	GAACATATTCAAAGTACAGAATATGTCT	1	2	8	AA2	-	.
chr12	17607750	17607771	chr12:17607750-17607771	0	AGGCTAGTCCGATGACTAATTT	1	2	2	AC1	1.0	.
chr12	17608548	17608576	chr12:17608548-17608576	0	TAGCAAGTTTTAAATGACTTAGCTTGATT	1	3	9	CCD1	1.0	.
chr12	17612916	17612938	chr12:17612916-17612938	0	GGACAAGTTTGTGAAACAAAACA	1	3	3	ACD2	-	.
chr12	17613905	17613929	chr12:17613905-17613929	0	GAAAATTCTTACCATAGGCAAGTTC	2	2	5	AA1	-	.
chr12	17614380	17614410	chr12:17614380-17614410	0	AAGAATGCTTTTGGAGGGGATAGATATGTTT	1	2	11	AA2	1.0	.
chr12	17615261	17615285	chr12:17615261-17615285	0	AATCTTGTCTGCATCAAAATTGCTC	1	2	5	AD2	1.0	.
chr12	17617651	17617673	chr12:17617651-17617673	0	TGACATGCCCTGGAAACATTTTT	1	2	3	AC2	-	.
chr12	17618050	17618070	chr12:17618050-17618070	0	CAACATGTCTCTAGGAAGTTC	1	3	1	ACC2	2.0	.
chr12	17623404	17623436	chr12:17623404-17623436	0	GGGGTTGTTTGTTTTTTTCTTTTAAATTTGTTT	1	2	13	AA2	-	.
chr12	17627470	17627498	chr12:17627470-17627498	0	AAACTTCCTCCTTTGGATCGGAGTAGTTT	1	2	9	AA2	4.0	.
chr12	17630350	17630379	chr12:17630350-17630379	0	AAAATAGTTTAGTATTTTAAAAACTTGCCT	1	1	10	A1	-	.
chr12	17635165	17635190	chr12:17635165-17635190	0	AAATTTTTTTTTTCAGAAACTAGTCT	1	2	6	AA1	-	.
chr12	17638941	17638972	chr12:17638941-17638972	0	AGGTTTGTTTTATTACGTAGGTAAACTTGTGT	1	2	12	AD3	-	.
chr12	17642334	17642365	chr12:17642334-17642365	0	AAACATGTCCTAACAGAAGGAAAATATTGCTT	2	2	12	AD1	-	dELS,CTCF-bound
chr12	17642790	17642820	chr12:17642790-17642820	0	GGAAATGTTTAGACAGAAACAGAGCATCCCT	1	2	11	AA2	-	.
chr12	17643525	17643551	chr12:17643525-17643551	0	AGACCAGTCTAGGTGAAGGGGAAGCTT	1	2	7	AB2	-	.
chr12	17643992	17644016	chr12:17643992-17644016	0	GAGCATGCGGCATCTAGACAAGTTT	1	2	5	CD	2.0	.
chr12	17644115	17644137	chr12:17644115-17644137	0	GAAGATGCTACAGCAGCTTGCTT	1	3	3	ACC1	1.0	.
chr12	17644551	17644575	chr12:17644551-17644575	0	AAATATGTTTTAAAAAAACAAGTGT	1	2	5	AD3	1.0	.
chr12	17644808	17644837	chr12:17644808-17644837	0	AGAAATGTTTAAAACTACTGAAACAAACCT	1	2	10	AA2	1.0	.
chr12	17648084	17648105	chr12:17648084-17648105	0	AGACTTGGCTAAGGACTTTTTT	1	2	2	AD2	1.0	.
chr12	17648942	17648966	chr12:17648942-17648966	0	GGGTATGTTTAAAATAGACATTTTT	1	2	5	AA2	1.0	.
chr12	17650127	17650151	chr12:17650127-17650151	0	GAACTAGTTTAAAGAAAAATAGCAT	1	2	5	AD1	1.0	.
chr12	17654931	17654953	chr12:17654931-17654953	0	AGACTAGCCTGGCCGACATGGTG	1	3	3	CCD1	2.0	.
chr12	17655415	17655442	chr12:17655415-17655442	0	TAACTAGTTTACAATGCACAACTAATCC	1	3	8	ACC1	1.0	.
chr12	17656819	17656851	chr12:17656819-17656851	0	GGGGTTGTTTGTTTTTTTCTTGTAAATTTGTTT	1	2	13	AA2	-	.
chr12	17658777	17658804	chr12:17658777-17658804	0	GAAAAGGTCCTGAGGGCAGAACAAGCCT	1	2	8	AB1	4.0	.
chr12	17659397	17659420	chr12:17659397-17659420	0	GAGCAGGCCTTGATGTACAAGTCT	1	2	4	BD2	1.0	.
chr12	17659815	17659839	chr12:17659815-17659839	0	AAGCATTTTTTTTCCAGAATTGTTT	1	2	5	AA2	1.0	.
chr12	17660339	17660369	chr12:17660339-17660369	0	AAACAAGCTAAGTCTACTTAAAAACTTTTTG	1	3	11	ACC1	-	.
chr12	17663726	17663751	chr12:17663726-17663751	0	AAACCAGTTGTGAGGATAGCATGTTC	1	3	6	BCC1	2.0	.
chr12	17665696	17665724	chr12:17665696-17665724	0	TGGCAAGCTGATGCTTCAAAAGCTAGCTA	1	3	9	CCC	1.0	.
chr12	17666712	17666743	chr12:17666712-17666743	0	GGACCTGCCCCGTTCCACCCAGGAACATGTCT	2	1	12	B1	1.0	.
chr12	17666964	17666990	chr12:17666964-17666990	0	AACTTTGTTCTACCCAGGAGCAAGCTG	1	3	7	ACD1	-	.
chr12	17671947	17671971	chr12:17671947-17671971	0	AAACTAACTCATTAGAAAAATGTTC	1	2	5	AA2	1.0	.
chr12	17674402	17674433	chr12:17674402-17674433	0	GAGCATGCTTGGCTTGTTTGAGGAGCAATGTG	1	3	12	ACD2	-	.
chr12	17675816	17675837	chr12:17675816-17675837	0	CAGCTTTCTTATGGGCTTGTCC	1	2	2	AC1	-	.
chr12	17677276	17677303	chr12:17677276-17677303	0	TTGAATGTTTAAAGTCTGAAGCTTGCTC	1	3	8	ACD1	-	.
chr12	17677699	17677719	chr12:17677699-17677719	0	AACCTTGTCCTGGACTAGTTT	1	1	1	D1	-	.
chr12	17679465	17679487	chr12:17679465-17679487	0	AAGCATGGTCCTTGGACAAGTTG	1	2	3	CD	1.0	.
chr12	17681267	17681295	chr12:17681267-17681295	0	GAGCAAGTTTGTGAATATAGATCAAATTT	1	2	9	AD1	1.0	.
chr12	17681695	17681717	chr12:17681695-17681717	0	AAACCTGTCTTTCAAACATATCC	2	2	3	AB3	2.0	.
chr12	17682720	17682744	chr12:17682720-17682744	0	AAACTTACCTGTTTATGGCAAGCCT	1	2	5	AC2	1.0	.
chr12	17687059	17687085	chr12:17687059-17687085	0	AAATATTTTTATTCATGAAACATGCTT	2	2	7	AA1	1.0	.
chr12	17690677	17690696	chr12:17690677-17690696	0	TGATATGCCTAAGCATGTCG	4	3	0	ACC1	-	.
chr12	17693315	17693337	chr12:17693315-17693337	0	AGATAATTTTGCAGGACTAGTCC	1	2	3	AA1	2.0	.
chr12	17696310	17696329	chr12:17696310-17696329	0	TGGCCTGTTTAAACTTGCTC	3	2	0	BC3	-	.
chr12	17696750	17696772	chr12:17696750-17696772	0	AAGCTAGCCCAAATAACATTTTT	1	2	3	AC1	-	.
chr12	17698028	17698047	chr12:17698028-17698047	0	AAACATGTTCAAACTTATTT	4	1	0	A1	-	.
chr12	17700216	17700248	chr12:17700216-17700248	0	GGGATTGTTTGTTTTTTTCTTGTAAATTTGTTT	1	2	13	AA2	2.0	.
chr12	17704325	17704353	chr12:17704325-17704353	0	GAACTTCCTCCTTTAGCTGAGAGTAGTTT	1	2	9	AA2	1.0	.
chr12	17709523	17709554	chr12:17709523-17709554	0	GAACATGACCAACAACTCACTAAGCCATGTTT	1	2	12	DD2	-	.
chr12	17711690	17711710	chr12:17711690-17711710	0	GAACTAGTTCAATGCAAGTAT	1	2	1	DD1	2.0	.
chr12	17714368	17714395	chr12:17714368-17714395	0	GGGCTTATTTATGCTGAAAAACTTTTTT	1	2	8	AA2	-	.
chr12	17717731	17717750	chr12:17717731-17717750	0	GGGCTTGTTTGCACCTGTCT	2	2	0	BD1	-	.
chr12	17718407	17718433	chr12:17718407-17718433	0	AAGCTAGCATGGTACTGGGTCTTGCCC	1	2	7	DD2	1.0	.
chr12	17722299	17722327	chr12:17722299-17722327	0	GGGCTAGGCCAAACAGTAAGGTCAAGTTT	1	2	9	DD2	1.0	.
chr12	17722873	17722895	chr12:17722873-17722895	0	GAACTAACCTGTAAGTCTTGTCT	1	2	3	AD2	-	.
chr12	17724756	17724785	chr12:17724756-17724785	0	AAGGTTGCCCATAGTGAAGGAGGCAAGTTT	1	1	10	A1	1.0	.
chr12	17729051	17729083	chr12:17729051-17729083	0	ACACTAGCTTATAGCAAGCAATCAAACAACTCC	1	2	13	AD3	-	.
chr12	17733900	17733930	chr12:17733900-17733930	0	TAAAATGCCTCCAAAGTATTTTGGCTAGTTT	1	3	11	ACC1	2.0	.
chr12	17736182	17736205	chr12:17736182-17736205	0	AAGAAAGTCTATCTGAGCTTGTGT	1	2	4	AD3	1.0	.
chr12	17739932	17739956	chr12:17739932-17739956	0	CTACTTGCTCAATTCAAACTTGTTT	1	2	5	CD	-	.
chr12	17740251	17740270	chr12:17740251-17740270	0	AAAGTATTTCAAGCTAGTTT	1	2	0	AA1	1.0	.
chr12	17742835	17742865	chr12:17742835-17742865	0	GAGCAAATTCATTTCTCTATTAAGCAAATTT	1	2	11	AA2	-	.
chr12	17744677	17744700	chr12:17744677-17744700	0	AAGCAAGTTCTAAAGAACAGGTTG	1	2	4	BC3	2.0	.
chr12	17745469	17745498	chr12:17745469-17745498	0	GAACCAGCTTTATGTCAACCCAGCATGTCT	1	2	10	BC2	-	.
chr12	17748830	17748849	chr12:17748830-17748849	0	GAACGTGCCTAAACATGTTA	4	2	0	BC2	2.0	.
chr12	17751909	17751931	chr12:17751909-17751931	0	AAGAAAGCCTTGGAAAATTGTCT	1	2	3	AA2	2.0	.
chr12	17754161	17754185	chr12:17754161-17754185	0	AGATATGTTCCATCAATACAAGTTT	1	2	5	AD2	1.0	.
chr12	17758088	17758113	chr12:17758088-17758113	0	GAGCATGTTTTTTAATAGCCATGTAT	1	2	6	DD1	-	.
chr12	17768938	17768964	chr12:17768938-17768964	0	GGACTTCCACAATGGTTGAACTAGTTT	1	2	7	AD1	-	.
chr12	17769203	17769235	chr12:17769203-17769235	0	GGGGTTGTTTGTTTTTTTCTTGTAAATATGTTC	1	2	13	AA2	1.0	.
chr12	17780163	17780191	chr12:17780163-17780191	0	GGGCATGTTTCAAGATAATTGACATGTTC	2	1	9	C2	1.0	.
chr12	17780635	17780664	chr12:17780635-17780664	0	AAAAATGCTCACACGCCACTAAGCAACTCC	1	2	10	AA2	1.0	.
chr12	17784441	17784473	chr12:17784441-17784473	0	AAACAAATTTAAAAGAAAAAATCAAACAACCCC	1	2	13	AA2	-	.
chr12	17785474	17785493	chr12:17785474-17785493	0	AAACATGTTCAATCTTTCTT	3	2	0	AD1	-	.
chr12	17792212	17792236	chr12:17792212-17792236	0	TAACAAGATAATAGAAAACAAGTTT	1	3	5	CCD2	-	.
chr12	17792925	17792955	chr12:17792925-17792955	0	AGAATTGTTTAGTTTTGTAATAGAATTGTTT	1	2	11	AA2	1.0	.
chr12	17797586	17797609	chr12:17797586-17797609	0	AGACCAGTCCTGTAAGAAATGCTC	1	2	4	AB2	-	.
chr12	17809004	17809030	chr12:17809004-17809030	0	AGACTATTTTAAGAGGGGAACTTGTAC	1	2	7	AD2	1.0	.
chr12	17810139	17810161	chr12:17810139-17810161	0	AGGGTTGTTTGCCAGGCTTGCCT	1	1	3	A1	1.0	.
chr12	17811689	17811717	chr12:17811689-17811717	0	GAACATGGCTCTTTTTAAAGGGCAATTTC	1	2	9	AD2	1.0	.
chr12	17811773	17811798	chr12:17811773-17811798	0	CACCTTGTTTGTCAGGCAGCATGCTT	1	3	6	CCD1	-	.
chr12	17812428	17812447	chr12:17812428-17812447	0	TGTCTTGCTAGGGCATGTCT	4	3	0	CCD1	-	.
chr12	17822410	17822431	chr12:17822410-17822431	0	TAATTAGTTATAAAACATGCTC	2	3	2	ACC1	1.0	.
chr12	17828142	17828164	chr12:17828142-17828164	0	CACCATGTTGGTCAGGCTTGTCT	1	3	3	CCD1	-	.
chr12	17836021	17836041	chr12:17836021-17836041	0	AAACTATTTGATGACAAGTTC	1	3	1	ACC2	2.0	.
chr12	17836739	17836765	chr12:17836739-17836765	0	AGATATGTCACACCTAAAGACAAGTCC	1	2	7	AC1	2.0	.
chr12	17838745	17838775	chr12:17838745-17838775	0	GAAATAGTTTGAGTAGAAATGGTACTAGTTC	1	2	11	AD2	-	.
chr12	17838926	17838956	chr12:17838926-17838956	0	AATCAAATTTTGGGTTTTTTGAGGCTTGTTT	1	2	11	AD1	1.0	.
chr12	17839834	17839857	chr12:17839834-17839857	0	AAACTATTTTAAAAGAACTTATCT	1	2	4	AA2	2.0	.
chr12	17839941	17839973	chr12:17839941-17839973	0	AAATAAGTTTTAAAAAAAAACTTAAAAAAGCCC	1	2	13	AA2	1.0	.
chr12	17840874	17840893	chr12:17840874-17840893	0	GAACTATTTCTGACTAGTTT	2	2	0	AC2	-	.
chr12	17847913	17847940	chr12:17847913-17847940	0	GTGCTTTTTCTTGACTTTGAGCAAGTTT	1	2	8	AD1	1.0	.
chr12	17848708	17848736	chr12:17848708-17848736	0	CGACTAGTTTTGCTAGCAGAAGCATACCA	1	3	9	ACC1	2.0	.
chr12	17850805	17850824	chr12:17850805-17850824	0	AGCCTTGCCTAAAAATGCCC	3	2	0	AD2	1.0	.
chr12	17852719	17852742	chr12:17852719-17852742	0	AAAATTGCACCAATAGACTTGCTT	1	2	4	AD1	1.0	.
chr12	17853500	17853520	chr12:17853500-17853520	0	TAGCATGTTAGATACATGTTC	1	3	1	CCD2	2.0	.
chr12	17860698	17860730	chr12:17860698-17860730	0	AAACAAATTTACAAGAAAAAAACAAACAACCCC	1	2	13	AA2	-	.
chr12	17861567	17861595	chr12:17861567-17861595	0	AAACATGTTTGAAGGTAACAAAAGAGTTT	2	2	9	AB1	2.0	.
chr12	17862865	17862894	chr12:17862865-17862894	0	GAGATATTTCAAAGGTGTAAGGGCATGTTC	2	2	10	AA1	-	.
chr12	17863947	17863973	chr12:17863947-17863973	0	AAACTAGCTCTTCCCTTAAGATTGCAC	1	2	7	AD1	-	.
chr12	17869602	17869632	chr12:17869602-17869632	0	GAGCATGTTTTAACTCAATGCAAGGAAGCTA	1	2	11	AC1	-	.
chr12	17870383	17870404	chr12:17870383-17870404	0	AAGCAAGTTCTTAGAGATGCAC	2	2	2	AD1	-	.
chr12	17872157	17872189	chr12:17872157-17872189	0	AAACAAATTTACAAGAAAAAAACAAACAACCCT	1	2	13	AA2	1.0	.
chr12	17873172	17873198	chr12:17873172-17873198	0	TAGGGTGCTTAGTTACTAGACAAGCCC	1	3	7	ABC1	1.0	.
chr12	17873296	17873325	chr12:17873296-17873325	0	AAGTGTGCCCGACTTACGATAAACAAGCTA	1	3	10	ABC1	2.0	.
chr12	17874454	17874473	chr12:17874454-17874473	0	AAACAAATATGAGCTTGCTC	2	2	0	AD1	-	.
chr12	17876569	17876590	chr12:17876569-17876590	0	AAACTTGTTTTAAAAAATGCTA	1	2	2	AC1	1.0	.
chr12	17879444	17879464	chr12:17879444-17879464	0	CGACAAGTCTCTAGGAAGTTC	1	3	1	ACC2	-	.
chr12	17881600	17881627	chr12:17881600-17881627	0	CAACAAGTTTATAGAACTGAACAACCTC	1	2	8	AC2	-	.
chr12	17884723	17884751	chr12:17884723-17884751	0	AAGCTAGTTGATGAAACTTGAGCTAATTA	1	3	9	ACC1	-	.
chr12	17886780	17886809	chr12:17886780-17886809	0	CAACTAGTTGTTTTAAGTTGAAACATCTTT	1	3	10	ACC1	3.0	.
chr12	17887215	17887246	chr12:17887215-17887246	0	AAATATTTTCTTTGTTTATTGAGGACATGTTT	2	2	12	AA1	-	.
chr12	17890469	17890488	chr12:17890469-17890488	0	GTAGTTGCTTAAACAAGCTA	2	3	0	ACD1	-	.
chr12	17892467	17892498	chr12:17892467-17892498	0	AAACAATTCTGTCAAGTATGCAGGGCAAGTGC	1	2	12	AD2	1.0	.
chr12	17893383	17893407	chr12:17893383-17893407	0	TAGCAAGTTCAGTTAGAATATGCCA	1	3	5	ACC2	1.0	.
chr12	17897056	17897080	chr12:17897056-17897080	0	AAACATGTTCCAAATTGGCATGGTC	1	2	5	CD	1.0	.
chr12	17897859	17897887	chr12:17897859-17897887	0	GAGCACATTCATGGGTGCTGAGCATGTTT	2	2	9	AB1	-	.
chr12	17902392	17902416	chr12:17902392-17902416	0	CAACTTGCTCGTGATGGATAAGCTT	1	2	5	AC2	1.0	.
chr12	17904733	17904764	chr12:17904733-17904764	0	CACATAGTCCCATATTTTTTGGAGGCTTGTTC	1	3	12	ACD1	1.0	.
chr12	17905012	17905040	chr12:17905012-17905040	0	GAACATGCTCCTTTAGCTCAGAGGAGTTT	2	2	9	AB1	-	.
chr12	17907549	17907568	chr12:17907549-17907568	0	AGGATTGCTTTGACTAGTCA	3	3	0	ACC1	-	.
chr12	17910263	17910288	chr12:17910263-17910288	0	AAACAAGCTTGATTTGGGCCATCTCT	2	2	6	AD1	1.0	.
chr12	17912759	17912789	chr12:17912759-17912789	0	CAAGGTGCCTGTCATTGATGCAAGCAAGTCC	1	3	11	ABC1	-	.
chr12	17913227	17913250	chr12:17913227-17913250	0	AAACAAGTTTATTTCAACATATTT	1	2	4	AC1	-	.
chr12	17914273	17914300	chr12:17914273-17914300	0	GGGGTACCCTCACATGGAAAACTTGTTT	1	2	8	AA1	-	.
chr12	17915557	17915583	chr12:17915557-17915583	0	CAACAAGGTCAAGGAAAAGACAAGTTT	1	2	7	CD	-	.
chr12	17919499	17919531	chr12:17919499-17919531	0	AAAGATGCTGCTAATTAATGAAAAAACAAGCCA	1	3	13	ACC1	1.0	.
chr12	17921479	17921511	chr12:17921479-17921511	0	GGACTAGTCTGCCCAACCAGGAGAAACTACCAG	1	3	13	ACD2	1.0	.
chr12	17921636	17921657	chr12:17921636-17921657	0	CAATTAGCTTCTAAACAAGCCA	1	3	2	ACC1	-	.
chr12	17922792	17922816	chr12:17922792-17922816	0	GAATTTGTCTTCACTAGACCAGCCT	1	2	5	AB2	-	.
chr12	17925276	17925300	chr12:17925276-17925300	0	CAGCATGTTTAATGGGGGAAAGCTG	1	3	5	ACC2	-	.
chr12	17928065	17928091	chr12:17928065-17928091	0	AATAATGCTTCCTAGAAAAACTAGTTG	1	3	7	ACD1	-	.
chr12	17934755	17934783	chr12:17934755-17934783	0	AAGGTTGTCAACCAAACAAAAACAAGTTT	1	2	9	AC1	-	.
chr12	17936654	17936680	chr12:17936654-17936680	0	AGACAAGCCTAAGACTCAGAAATTCCT	2	2	7	AA1	1.0	.
chr12	17937334	17937357	chr12:17937334-17937357	0	AGAGGAGTCTAGGCAGACATGCTA	1	3	4	ABC1	-	.
chr12	17937795	17937815	chr12:17937795-17937815	0	GGTCAAGTCTCAGTCATGCTT	2	2	1	DD2	-	.
chr12	17943885	17943904	chr12:17943885-17943904	0	ATGCAATTCTGAACATGTTT	3	2	0	AD1	1.0	.
chr12	17948156	17948182	chr12:17948156-17948182	0	AAACAATTCTCCAATTGAAGCAACTTT	1	2	7	AA2	1.0	.
chr12	17951658	17951682	chr12:17951658-17951682	0	AAACAGACTCAACCCAAACAAGCCC	1	2	5	AB1	1.0	.
chr12	17951888	17951919	chr12:17951888-17951919	0	AAGCTGGCCTTCAGAAATGAAGGAGAAAGTTT	1	2	12	AB2	1.0	.
chr12	17954135	17954155	chr12:17954135-17954155	0	AAACATGTCTTAGCCAAGTTA	2	2	1	CD	-	.
chr12	17963026	17963054	chr12:17963026-17963054	0	AGGTTTGTTCTTGTTGCTTAGGATTGCCT	1	2	9	AA2	-	.
chr12	17963642	17963666	chr12:17963642-17963666	0	GAGCATGCTTGTCTTGTGCTGGTTT	2	2	5	BD1	-	.
chr12	17965617	17965646	chr12:17965617-17965646	0	ATGCTAGCTGGTTATTTTTCAGACTTGTTG	1	3	10	CCD1	2.0	.
chr12	17965871	17965895	chr12:17965871-17965895	0	AAATTTGTTTTATTTAAGCATGTTG	1	2	5	AC2	3.0	.
chr12	17966119	17966147	chr12:17966119-17966147	0	TGGCTTGTCTTGTTAGGTAAGGGAAGTTC	1	2	9	AC2	-	.
chr12	17966495	17966525	chr12:17966495-17966525	0	TAGCTTCTTTGCTTTGGGTTAGAACATGTTC	1	2	11	AC1	-	.
chr12	17968915	17968941	chr12:17968915-17968941	0	AAAATTGTCTTGCAAGAAAACTGGCCC	1	2	7	AB3	2.0	.
chr12	17969242	17969261	chr12:17969242-17969261	0	AAGCCATTTCAGACTAGCTT	3	2	0	AB1	-	.
chr12	17969494	17969524	chr12:17969494-17969524	0	GAAATTGCTGGATCATATGATAAACTTGCTT	1	2	11	AC1	2.0	.
chr12	17974546	17974576	chr12:17974546-17974576	0	AGATTTGCTTATGCTGTATAAGAACATACTT	1	2	11	AA2	-	.
chr12	17976074	17976094	chr12:17976074-17976094	0	AGGCAAACTTCGGGCAAGGTC	1	2	1	AD2	1.0	.
chr12	17977284	17977303	chr12:17977284-17977303	0	TAGCAATTCTGGGCTAGTTT	2	2	0	AC1	-	.
chr12	17981446	17981476	chr12:17981446-17981476	0	AAGCTTCCCTAGTTGCTTTAAGAATATGCTC	1	2	11	AA2	-	.
chr12	17984429	17984448	chr12:17984429-17984448	0	AAACTAGCTCTGAATTGTCT	2	2	0	AC1	1.0	.
chr12	17988265	17988286	chr12:17988265-17988286	0	AAGCAGGCCCATAGGCTTCCTT	1	2	2	AB2	-	.
chr12	17989861	17989890	chr12:17989861-17989890	0	GGGTTTGTTTGCAGCTAACAGAACCTGCTC	1	2	10	AB2	3.0	.
chr12	17991323	17991343	chr12:17991323-17991343	0	GAAAATGTTTAGAACATTTCC	1	2	1	AA2	-	.
chr12	17992583	17992606	chr12:17992583-17992606	0	TGAGATGTTTAAAAGGACTAGCTC	1	2	4	AC3	2.0	.
chr12	17993232	17993259	chr12:17993232-17993259	0	AAACTAGCTATTTGGTGGTGACATTTTC	1	3	8	ACC1	-	.
chr12	17994152	17994173	chr12:17994152-17994173	0	CATGATGTTCAGAAGCAAGTCC	1	3	2	ACD1	-	.
chr12	17994948	17994968	chr12:17994948-17994968	0	CAACAATTTTAGGACATGTCA	1	3	1	ACC2	-	.
chr12	17996221	17996243	chr12:17996221-17996243	0	GAATATGTCTGACAGACTTGATT	1	2	3	AD3	-	.
chr12	17996346	17996377	chr12:17996346-17996377	0	AAACATATTTATATCTTATAGAAAATATGTTC	1	2	12	AA2	1.0	.
chr12	17996684	17996705	chr12:17996684-17996705	0	TAACTAGTTAAGACACATGCCC	1	3	2	CCD2	-	.
chr12	17998162	17998183	chr12:17998162-17998183	0	AACCTAGCTTCTAGGCTTGCCC	1	1	2	D1	-	.
chr12	17998232	17998254	chr12:17998232-17998254	0	AGACTCACCTTCTGGGCATGCTT	2	2	3	AB1	1.0	.
chr12	17998333	17998359	chr12:17998333-17998359	0	AAGCTTGTCCCAGCTCCAGGCCAGGTT	1	2	7	BD1	1.0	.
chr12	17998367	17998391	chr12:17998367-17998391	0	AAGCTTGGTCCCCGAAAGCTTGTTG	1	2	5	CD	-	.
chr12	17998606	17998629	chr12:17998606-17998629	0	AAGCTTGTCCTCATGAACTTAGTG	1	3	4	ACD2	-	.
chr12	18004681	18004710	chr12:18004681-18004710	0	AAACTCATTCCAGGTATGGAAGGCTAGCTC	1	2	10	AB1	-	.
chr12	18006866	18006896	chr12:18006866-18006896	0	AAACTTATTTCCACAAACAAAAAACCTGCCT	1	2	11	AB2	1.0	.
chr12	18008184	18008212	chr12:18008184-18008212	0	GAACATGCCTATAAAGTAGGGACCTACCT	2	2	9	AB1	-	.
chr12	18012294	18012313	chr12:18012294-18012313	0	AGGTTTGCTTGAACAAACCT	1	2	0	AA2	1.0	.
chr12	18012347	18012375	chr12:18012347-18012375	0	GAACTATTCACCACGATGAAGGCAAGCCT	1	2	9	AC1	-	.
chr12	18013874	18013901	chr12:18013874-18013901	0	ATACAAGTTTCTGCATGAAAATAAGTCT	1	2	8	AD2	-	.
chr12	18014917	18014944	chr12:18014917-18014944	0	AAACTTGTCTATTTCTCCAAGATAACTT	1	2	8	AA1	1.0	.
chr12	18021376	18021399	chr12:18021376-18021399	0	CAACAAGCATATGACAACATGCTC	1	3	4	CCD2	-	.
chr12	18023602	18023628	chr12:18023602-18023628	0	CAACATTCCCTTTTCTGTAACTTGCCT	1	3	7	ACC2	-	.
chr12	18025512	18025544	chr12:18025512-18025544	0	GAGAAAGTTCAGGTTACCCACAAAGGGAAGCCC	1	2	13	AA2	1.0	.
chr12	18028048	18028067	chr12:18028048-18028067	0	AGGCAACTTCAGGAAAGTCT	1	2	0	AA2	1.0	.
chr12	18029054	18029086	chr12:18029054-18029086	0	AAACAAATTTACAAGAAAAAAACAAACAACCCC	1	2	13	AA2	-	.
chr12	18029927	18029950	chr12:18029927-18029950	0	AGCCAAGTGTGGTGGGGCATGTCT	1	2	4	DD1	2.0	.
chr12	18031413	18031443	chr12:18031413-18031443	0	AAACAATTCAGGGTAAAAGTGAAACAAGCCA	1	3	11	ACC2	-	.
chr12	18032031	18032055	chr12:18032031-18032055	0	GGACTTTTCTTCTGGGATCATGTTT	1	2	5	AD2	1.0	.
chr12	18032738	18032769	chr12:18032738-18032769	0	AAAGAAGCTTTGTGATTAATAGAAACAAGTAT	1	2	12	AD3	-	.
chr12	18033767	18033795	chr12:18033767-18033795	0	GGACAAATTCCCTACTGGTCAGCAAGCCA	1	3	9	ACC2	-	.
chr12	18034079	18034098	chr12:18034079-18034098	0	GAGAAAGCTCAAGCAAGCAC	2	2	0	AD3	-	.
chr12	18034270	18034300	chr12:18034270-18034300	0	AAGCAGGCCAATCACCTGGTAGGGCTTGTTA	1	3	11	BCC2	-	.
chr12	18034330	18034355	chr12:18034330-18034355	0	AAGATTGTCCAATGAGAAACAAGCTG	1	2	6	AC2	-	.
chr12	18035306	18035335	chr12:18035306-18035335	0	GGTCTTGCCCCAAGGGTTTAGGGATAGCCC	1	2	10	AD2	-	.
chr12	18041979	18042005	chr12:18041979-18042005	0	GAGCTTGCTTAGTTAGGGAGCAATTAA	1	3	7	ACD2	-	.
chr12	18045436	18045461	chr12:18045436-18045461	0	AAAGTAGCCTCCAAGTAAACTAGCGT	1	2	6	AD3	2.0	.
chr12	18051721	18051744	chr12:18051721-18051744	0	AGGCATGCATGTGCAAGCATATTC	1	2	4	AD2	2.0	.
chr12	18054863	18054883	chr12:18054863-18054883	0	AAACAAGTCTCTGGCAAGCTT	2	1	1	C2	-	.
chr12	18064163	18064186	chr12:18064163-18064186	0	CAGTGTGCCCCACTGGGCATGTTT	1	3	4	ABC1	-	.
chr12	18065120	18065139	chr12:18065120-18065139	0	ATGCTATTCTGGACTTGCCT	2	2	0	AD1	-	.
chr12	18066066	18066095	chr12:18066066-18066095	0	AAAGAAGTTTCTGGGATGTTAGAAATGTTC	1	2	10	AA2	-	.
chr12	18066729	18066748	chr12:18066729-18066748	0	AAATGTGTCTAGACTTGCTG	1	3	0	ABC1	-	dELS,CTCF-bound
chr12	18067732	18067751	chr12:18067732-18067751	0	AAGTATGTTTTAACTAGCCT	3	2	0	AC2	-	.
chr12	18069431	18069462	chr12:18069431-18069462	0	GAACAATTCCCCACAGGCCAGCAAGCAATTCC	1	2	12	AA2	3.0	.
chr12	18070642	18070672	chr12:18070642-18070672	0	AAGCTAATTTTATCGGGAAGAGGATTTGCTT	1	2	11	AA2	2.0	.
chr12	18071451	18071471	chr12:18071451-18071471	0	GGGCATGTTGGGAAAAAGCTG	1	3	1	ACC2	-	.
chr12	18071518	18071537	chr12:18071518-18071537	0	AAATGTGTCTAGACTTGCTT	3	2	0	AB4	-	.
chr12	18076021	18076052	chr12:18076021-18076052	0	AAACAAACTTTGCATGACATACAGACTTATTT	1	2	12	AA2	1.0	.
chr12	18077333	18077362	chr12:18077333-18077362	0	TGGCTAGCTCTGAGATTTACAGACACACTT	1	3	10	ABC2	-	.
chr12	18082166	18082192	chr12:18082166-18082192	0	GAGCATGCCCTTTGCGGGGACATGGAT	1	2	7	DD4	2.0	.
chr12	18082795	18082822	chr12:18082795-18082822	0	AAAATTGTATAATCTCATGGACTTGTCC	1	2	8	AD1	-	.
chr12	18090119	18090147	chr12:18090119-18090147	0	CAGCAAGCTTCACATCATTCATCTTGCTT	1	3	9	CCD2	1.0	.
chr12	18090193	18090217	chr12:18090193-18090217	0	TGACAAGCTTTTTTTTAACTTCCTT	1	3	5	ACC1	-	.
chr12	18090278	18090301	chr12:18090278-18090301	0	AAAAATGTTTTCCTAGAGTAGTTT	1	2	4	AA2	-	.
chr12	18092038	18092066	chr12:18092038-18092066	0	GGGGTTGTTTTTTTCTTGTAAATTTGTTT	1	2	9	AA2	-	.
chr12	18093093	18093116	chr12:18093093-18093116	0	AAGCAAGTCCTTAGAGACTTACAG	1	3	4	ACD2	2.0	.
chr12	18100686	18100716	chr12:18100686-18100716	0	AGAGATGTTTCTATCATTCCCAAGCAAGTTA	1	2	11	AC2	-	.
chr12	18100781	18100803	chr12:18100781-18100803	0	GAACATGCTTTGAAAGATAATCT	2	2	3	AA1	1.0	.
chr12	18101661	18101681	chr12:18101661-18101681	0	GGGCTAGCCTGGAAGAGGTTT	1	2	1	AB1	-	.
chr12	18101836	18101861	chr12:18101836-18101861	0	AAGGTTGCTTGTCTCAAAACCTGTCC	1	2	6	AB2	-	.
chr12	18109560	18109585	chr12:18109560-18109585	0	GAAATAGTTCAAAGGAAGATATGTTT	1	2	6	AA2	-	.
chr12	18109706	18109730	chr12:18109706-18109730	0	CAGTTTGTCTTATCAAAACAAGTTT	1	2	5	AC3	-	.
chr12	18111117	18111136	chr12:18111117-18111136	0	AAATATGTTCAAAGATGTTC	1	2	0	AA2	-	.
chr12	18111206	18111227	chr12:18111206-18111227	0	AAACATTCATGGAAACTTGTTT	2	2	2	AD1	2.0	.
chr12	18111823	18111849	chr12:18111823-18111849	0	AGGATAGCCTCTATGGAAAGCTATTTT	1	2	7	AA2	-	.
chr12	18112000	18112023	chr12:18112000-18112023	0	CAACTAGTCTTTCCTAGATAGTCT	1	3	4	ACC2	1.0	.
chr12	18112196	18112222	chr12:18112196-18112222	0	TGGCAAATCTATGCTTTAAACAAGTCT	1	2	7	AC1	-	.
chr12	18112241	18112270	chr12:18112241-18112270	0	GGGCTTTCCTAGAAAAGTGCAAGCATATTT	1	2	10	AA2	-	.
chr12	18116557	18116583	chr12:18116557-18116583	0	GAACAATTTTGTATGTTTGGCATGTTT	1	2	7	AC2	1.0	.
chr12	18117529	18117557	chr12:18117529-18117557	0	AGGCAAGTCACTAATTTCAAAGCAACTTT	1	2	9	AC2	-	.
chr12	18117688	18117718	chr12:18117688-18117718	0	AAACTTGTCAAACTTTAATCTGGGCTATTCT	1	2	11	AC2	-	.
chr12	18118375	18118405	chr12:18118375-18118405	0	AAACTATTCTCCTTTAAATAAAAGCTAATCT	1	2	11	AA2	-	.
chr12	18118871	18118892	chr12:18118871-18118892	0	TGGCTTTCTCATCAGCTTGCCC	1	3	2	ACC2	-	.
chr12	18120827	18120851	chr12:18120827-18120851	0	GAACATGTCTCACCAAGGCTGATCT	1	2	5	AB4	-	.
chr12	18122804	18122833	chr12:18122804-18122833	0	TAACTTGCTTGGTGGCTGAAGGACATTTAC	1	3	10	ACD2	1.0	.
chr12	18127511	18127542	chr12:18127511-18127542	0	GGTAAAGTTTGGAACTCCCTGGAGACTTGTTG	1	3	12	ACD1	2.0	.
chr12	18127961	18127983	chr12:18127961-18127983	0	GAAAATGTCTCCAAGGCATGTCA	1	2	3	AC2	-	.
chr12	18130522	18130541	chr12:18130522-18130541	0	AGACCTGCCTGAACTTGCCT	3	1	0	B1	-	.
chr12	18131117	18131138	chr12:18131117-18131138	0	GAACTTGTTTTATAACATGTGT	2	2	2	CD	1.0	.
chr12	18131994	18132018	chr12:18131994-18132018	0	AAACCTTTCTATATAAAACTAGCTT	1	2	5	AB1	-	.
chr12	18137044	18137074	chr12:18137044-18137074	0	GAACTAATTTTTTTACTTCTTAAACAAGTAT	1	2	11	AD2	-	.
chr12	18138517	18138538	chr12:18138517-18138538	0	AAGCAATTTCACAAAGAAGTTT	1	2	2	AA2	-	.
chr12	18140430	18140461	chr12:18140430-18140461	0	AAATTTGCTACCCAAATTATGGTGGCTTGTCT	1	3	12	ACC1	-	.
chr12	18141517	18141540	chr12:18141517-18141540	0	AGGCTTGTTTCCTGGGAGTTGCCT	1	1	4	A2	-	dELS,CTCF-bound
chr12	18144220	18144239	chr12:18144220-18144239	0	AGACATGTATAAACATATTT	3	2	0	AD2	-	.
chr12	18151011	18151036	chr12:18151011-18151036	0	AAGCTAGCACTATATAAAGCTTTTCC	1	2	6	AD2	-	.
chr12	18164161	18164186	chr12:18164161-18164186	0	AAGCTAGTTTCCACTGAGGAAAGATT	1	2	6	AD1	-	.
chr12	18165323	18165351	chr12:18165323-18165351	0	AAACATCCTAAATAATGGATGGCAAGCTT	1	3	9	ACC2	1.0	.
chr12	18166049	18166077	chr12:18166049-18166077	0	AGGCATACTCCTAACTGAGGAGTATGCTT	1	2	9	AA2	1.0	.
chr12	18170057	18170089	chr12:18170057-18170089	0	ACACATTTTTGCCAACAAGAAATAAGCTTGTTT	2	2	13	AD1	-	.
chr12	18170168	18170194	chr12:18170168-18170194	0	AAGCATTTTCCCTGCAAAAACTTGTCG	1	2	7	AC2	2.0	.
chr12	18171585	18171613	chr12:18171585-18171613	0	ACACTAGCCTTTAAACCTTAAACTAACTT	1	2	9	AD3	2.0	dELS
chr12	18174858	18174886	chr12:18174858-18174886	0	AGTCTAGTCCACAGACATGAAGGAAGTTC	1	2	9	AD2	-	.
chr12	18174996	18175016	chr12:18174996-18175016	0	AGGGATGTTTGCAGCAAGTCA	2	3	1	ACC1	1.0	.
chr12	18175267	18175286	chr12:18175267-18175286	0	AAGCAAGCTTTAAAATGTTA	3	3	0	ACC2	-	.
chr12	18177599	18177619	chr12:18177599-18177619	0	AGGATAGCCTTAGACATGTTA	1	2	1	AC2	-	.
chr12	18178306	18178329	chr12:18178306-18178329	0	AAATTAGCCTATTGGAATTAGTTT	1	2	4	AA2	1.0	.
chr12	18180082	18180102	chr12:18180082-18180102	0	AAACATGTCCAGAGCCTTCTC	2	2	1	AB1	1.0	.
chr12	18180111	18180140	chr12:18180111-18180140	0	AGGCTTACTCTACAGGAAAAAGACTTGGCC	1	2	10	AD2	1.0	.
chr12	18180606	18180634	chr12:18180606-18180634	0	AAATTAGCTCAGCATGGTGGTGCATGCCT	1	2	9	AD2	-	.
chr12	18181071	18181097	chr12:18181071-18181097	0	AGACAAGTTTCAGATGAGAACTCTTCT	1	2	7	AB4	1.0	.
chr12	18181318	18181337	chr12:18181318-18181337	0	AGAAATGTTCAAAGAAGTTC	1	2	0	AA2	1.0	.
chr12	18182720	18182739	chr12:18182720-18182739	0	AAGCAATTGTAAACTTGTTT	2	2	0	AD1	-	.
chr12	18185400	18185425	chr12:18185400-18185425	0	ATGCAAGCTTCGATGTGGATATGTTT	1	2	6	AD2	-	.
chr12	18195140	18195162	chr12:18195140-18195162	0	GAGCAAGTTATAGAGAAATGCCG	1	3	3	ACC2	3.0	.
chr12	18198067	18198089	chr12:18198067-18198089	0	AGACAAGTCTTACAGATTAGTTC	1	1	3	A2	1.0	.
chr12	18198331	18198359	chr12:18198331-18198359	0	GGACAACCCTCATTACTTTAGCCAAGCTC	1	2	9	AD2	2.0	.
chr12	18199771	18199792	chr12:18199771-18199792	0	TGGCTAGACGAGAAGCTAGCTC	1	3	2	CCD2	3.0	.
chr12	18201115	18201138	chr12:18201115-18201138	0	GGCCAAGCCCCAAAAAACTTGTCA	1	2	4	CD	-	.
chr12	18201648	18201671	chr12:18201648-18201671	0	AGACAGGTCCAGCAAGACTTCCCC	1	2	4	AB2	-	.
chr12	18201939	18201969	chr12:18201939-18201969	0	AGACAAGCCCTCTAACAATACTGACAAACTC	1	2	11	AC1	-	.
chr12	18202589	18202619	chr12:18202589-18202619	0	TGACTTCTCTGCTAGCATCACAGACATGTCA	1	3	11	ACC2	-	.
chr12	18202812	18202834	chr12:18202812-18202834	0	AAACTTGCCAACCAAGCAAGTAA	1	3	3	CCD1	1.0	.
chr12	18204682	18204703	chr12:18204682-18204703	0	TGGCTAGATTATGAGCAAGTTT	1	2	2	CD	1.0	.
chr12	18208439	18208460	chr12:18208439-18208460	0	CAACATGTTTTTGCACATGCTC	2	2	2	CD	-	.
chr12	18209021	18209053	chr12:18209021-18209053	0	AACCTTGTTAATTTAAGAAAAATCAACATGTTT	1	3	13	CCD1	1.0	.
chr12	18214365	18214388	chr12:18214365-18214388	0	GAATATGCCATCAAAAACAAGTCA	1	3	4	ACC1	-	.
chr12	18216114	18216136	chr12:18216114-18216136	0	GAATTTCCTTCTGAAACTTGTCT	1	2	3	AA1	-	.
chr12	18216272	18216295	chr12:18216272-18216295	0	TAGATTGTTTTTCAGGACTAGTCC	1	2	4	AC3	-	.
chr12	18217362	18217385	chr12:18217362-18217385	0	GGAATTGTTTTTTATAACTTGCTC	1	2	4	AC2	1.0	.
chr12	18219815	18219845	chr12:18219815-18219845	0	GGACATGTATTAGTAAATAATAGACTAATCT	1	2	11	AD2	-	.
chr12	18220203	18220230	chr12:18220203-18220230	0	AGTCTTGCTCTGTCACCCAGGCTAGACT	1	2	8	DD3	-	.
chr12	18220802	18220832	chr12:18220802-18220832	0	AAGCATGTCTAAGGACATTCAAACTTAGTTT	2	2	11	AD1	-	.
chr12	18220846	18220871	chr12:18220846-18220871	0	GAACTTGTTCCATCCAAAACAAGATA	1	2	6	CD	-	.
chr12	18223033	18223062	chr12:18223033-18223062	0	AAGCATGTTAACAACCATGTGAACTAGCTG	1	2	10	CC	-	.
chr12	18223309	18223336	chr12:18223309-18223336	0	AAGTAAGCTTGAACCATTAGAAATGTTT	1	2	8	AA2	-	.
chr12	18226720	18226747	chr12:18226720-18226747	0	AGACCAGCCTGGGCAACAAAGCAAGACC	1	2	8	BD3	-	.
chr12	18230434	18230458	chr12:18230434-18230458	0	GAAAATGTTTCATTTGAGATAGTCT	1	2	5	AA2	1.0	.
chr12	18236128	18236152	chr12:18236128-18236152	0	TTGCTTGTTTTTGTCAGGCTTGTCA	1	3	5	CCD1	-	.
chr12	18237209	18237237	chr12:18237209-18237237	0	AAGCTAACTTGATCATGGTGGATAAGCTT	1	2	9	AA2	1.0	.
chr12	18239151	18239179	chr12:18239151-18239179	0	AGATTTGTTTTATAGTCTTGACCTAGCTC	1	2	9	AD2	-	.
chr12	18242242	18242272	chr12:18242242-18242272	0	AAACAAGTTTTGCAAAAATGTGAAAAAACTC	1	2	11	AA1	-	.
chr12	18242975	18242996	chr12:18242975-18242996	0	AAACGAGCCTCTGACCTTGCCC	1	2	2	BD2	-	PLS
chr12	18244864	18244886	chr12:18244864-18244886	0	GCACAATTTTTGAAAACAAGCTT	1	2	3	AD1	-	.
chr12	18246462	18246484	chr12:18246462-18246484	0	GCACAATTTTCAAAAACAAGCTT	1	2	3	AD1	-	.
chr12	18246790	18246810	chr12:18246790-18246810	0	GGACAGGTCTAGGACAACCTC	1	2	1	AB2	-	.
chr12	18247792	18247812	chr12:18247792-18247812	0	GTGCAAGCTCCCAGCTTGCTT	1	2	1	CD	-	.
chr12	18251990	18252019	chr12:18251990-18252019	0	AAATTAGTTTTTTCCAGAAAAGACATATTC	1	2	10	AA2	-	.
chr12	18252249	18252281	chr12:18252249-18252281	0	AGGTTAGTCTCTCACCCTGCTGTAATCAAGCCC	1	2	13	AD2	-	.
chr12	18252754	18252776	chr12:18252754-18252776	0	AGAAAAGTCTTATGACCTAGTTT	1	2	3	AD2	-	.
chr12	18252984	18253012	chr12:18252984-18253012	0	AAACTTTCCCTGAGATGATGGAAATGTTC	1	2	9	AA2	1.0	.
chr12	18260765	18260790	chr12:18260765-18260790	0	AAACTTTCTCCCAGTAAAGCAGGCCT	1	2	6	AB2	2.0	.
chr12	18262079	18262104	chr12:18262079-18262104	0	AAGCAACTCCTGCTAGGGAGAAGCTC	1	2	6	AA2	1.0	pELS,CTCF-bound
chr12	18262492	18262521	chr12:18262492-18262521	0	TGACATGTTATTTATTCTCCACGCATGTCT	1	3	10	CCD2	1.0	pELS
chr12	18263421	18263448	chr12:18263421-18263448	0	ATATATGTTCATTGAATTAAGCTTGTTA	1	3	8	ACD1	2.0	.
chr12	18267600	18267619	chr12:18267600-18267619	0	TGACCTGTTAGAGCATGTTT	4	3	0	BCC1	1.0	dELS
chr12	18269475	18269499	chr12:18269475-18269499	0	ATGCAAGTCTTCTCAAACCATGTCC	1	2	5	DD2	-	.
chr12	18270756	18270775	chr12:18270756-18270775	0	TGACATGCCTGAAGTTGTTT	3	2	0	AC2	-	.
chr12	18273944	18273973	chr12:18273944-18273973	0	AAACAAATTTACAAGAAAAAAAACAACCCC	1	2	10	AA2	1.0	.
chr12	18276251	18276277	chr12:18276251-18276277	0	CTCCATGTCTTTCCCTGAAGCAAGCTT	1	3	7	CDD2	-	dELS
chr12	18278631	18278663	chr12:18278631-18278663	0	AGACATGCCTTCTCAAATATGTCACAATTGCTC	2	2	13	AD1	-	.
chr12	18278975	18279006	chr12:18278975-18279006	0	AGACAGGCTTCTAACCCATTTCAAGCTTGCTG	1	2	12	BC2	1.0	.
chr12	18279116	18279143	chr12:18279116-18279143	0	AGGCATGCTCTACATGTTATACTAGTAT	1	2	8	DD1	1.0	.
chr12	18279304	18279323	chr12:18279304-18279323	0	AAACATGTTAAAACATGTGA	4	3	0	CCD1	3.0	.
chr12	18282446	18282467	chr12:18282446-18282467	0	AAGAATGCTCCTGGGGAAGCCC	1	2	2	AA2	-	.
chr12	18284620	18284643	chr12:18284620-18284643	0	AAAGAAGTTCATAATGGCTAGCCT	1	2	4	AC2	-	dELS,CTCF-bound
chr12	18286587	18286615	chr12:18286587-18286615	0	GGACATTTTCTAAAATGAAAGAAATGTTC	1	2	9	AA2	-	.
chr12	18289302	18289330	chr12:18289302-18289330	0	TAACATGCCATAACATATGAAAGAAGTTT	1	3	9	ACC2	-	.
chr12	18289621	18289640	chr12:18289621-18289640	0	GGACAAGTTTGGGGAACCCT	1	2	0	AA1	-	.
chr12	18291015	18291036	chr12:18291015-18291036	0	AAGCAACCTTGCAAATAAGTCT	1	2	2	AA2	1.0	.
chr12	18291250	18291280	chr12:18291250-18291280	0	TAAAATGCTTAATAGCAAGTATAGCAAGTTT	1	3	11	ACC1	2.0	.
chr12	18293259	18293290	chr12:18293259-18293290	0	AAACTAGGTCAAAAAGGCGAAATAACTTGTTT	1	2	12	CD	-	.
chr12	18294315	18294341	chr12:18294315-18294341	0	AGTAAAGTCCCAAACTAGGACAAGTTG	1	3	7	ACD1	1.0	.
chr12	18295891	18295913	chr12:18295891-18295913	0	TAACTTGTCTAAAAAATATGTCC	1	2	3	AC2	1.0	dELS
chr12	18300852	18300872	chr12:18300852-18300872	0	AGGCTTTCCTTAAGCATTTCT	1	2	1	AA2	-	.
chr12	18301464	18301489	chr12:18301464-18301489	0	GAAATTCTCTCTGCTTGAGCTAGTCT	1	2	6	AA1	-	.
chr12	18306543	18306573	chr12:18306543-18306573	0	GGGCTATTTTATTAGTTGCAAAGACCAGTTT	1	2	11	AB2	2.0	.
chr12	18309426	18309455	chr12:18309426-18309455	0	GAAGTTGTTTTCCTTAAAAGTGACAAGCTT	1	2	10	AC2	-	.
chr12	18309584	18309606	chr12:18309584-18309606	0	GGGCTTTTCCTGAAGACAACTTC	1	2	3	AA2	-	.
chr12	18310614	18310635	chr12:18310614-18310635	0	AGAAAAGCTTTAAGATATGTTT	1	2	2	AA2	-	.
chr12	18310900	18310924	chr12:18310900-18310924	0	AGACATGACTAAAATAAGATAGTCT	1	2	5	AD2	1.0	.
chr12	18312543	18312565	chr12:18312543-18312565	0	AGGCTGGCCCTTGAAGCAAACCT	1	2	3	AB2	-	.
chr12	18314035	18314059	chr12:18314035-18314059	0	AGGGAAGCTCCAGGAAAGCTATCTC	1	2	5	AA2	1.0	.
chr12	18317468	18317500	chr12:18317468-18317500	0	AAACTTGTTACATGCCGTTCATAGTACTTGCCT	1	2	13	CD	-	.
chr12	18318269	18318295	chr12:18318269-18318295	0	AAACTGGTTTGGTTTTGAGGTAAGCTT	1	2	7	AB2	-	.
chr12	18321457	18321486	chr12:18321457-18321486	0	AAACTTGATTGACAACAAATGAACATATCC	1	2	10	AD2	1.0	.
chr12	18323247	18323266	chr12:18323247-18323266	0	AAACATGTCTGGGACAGCCT	3	2	0	AB1	1.0	dELS
chr12	18327596	18327618	chr12:18327596-18327618	0	GAGCTTTTTCACTGGACATTTTT	1	2	3	AA2	-	.
chr12	18336514	18336545	chr12:18336514-18336545	0	GAACTAACTTTCTAGTTATGGAGAGCATGTGT	1	2	12	AD2	-	.
chr12	18337925	18337956	chr12:18337925-18337956	0	GAGTTTGTTCCGATTTTCTAGTAAGTTTGCCC	1	2	12	AA2	1.0	.
chr12	18338287	18338319	chr12:18338287-18338319	0	GAACTTTCTTTTTGTGTGAAAGCAAACAAGCAT	1	2	13	AD2	1.0	.
chr12	18341864	18341892	chr12:18341864-18341892	0	GGACTATTTCCTGCCATACAGGGAAGTCC	1	2	9	AA2	-	.
chr12	18342935	18342967	chr12:18342935-18342967	0	AGTCTTGTTTTTGGTGCTGTCCAAAGCTTGCTG	1	2	13	CD	2.0	.
chr12	18345536	18345561	chr12:18345536-18345561	0	GAGGAAGCTCCATGTCAAGCTGGCCC	1	2	6	AB3	1.0	dELS,CTCF-bound
chr12	18349855	18349874	chr12:18349855-18349874	8	AAACATGTCCTGGCATGCAA	4	3	0	CCD1	2.0	.
chr12	18351425	18351457	chr12:18351425-18351457	0	CAGCATTCTGGTAGAAGAACAACAAACAAGTCC	1	3	13	ACC2	-	.
chr12	18354201	18354230	chr12:18354201-18354230	0	AAACTTGCCAAGATCTCCCTTAATTTGCCT	1	3	10	ACC2	-	.
chr12	18354314	18354334	chr12:18354314-18354334	0	GGGCTTGTCTAGGGTATTTCT	2	2	1	AA1	-	.
chr12	18355656	18355676	chr12:18355656-18355676	0	ATGCATGCTACGGACATGCCC	2	2	1	CD	1.0	.
chr12	18356241	18356260	chr12:18356241-18356260	0	GAAGTATCCTAGGCAAGCCC	1	2	0	AA1	2.0	.
chr12	18357348	18357379	chr12:18357348-18357379	0	AAACATGTTTTACATTTAAGTTAAAAATATTC	2	2	12	AA1	-	.
chr12	18359332	18359358	chr12:18359332-18359358	0	AGATTTGTTTTGTGACCTAACATGTCA	1	3	7	ACC1	1.0	.
chr12	18361818	18361840	chr12:18361818-18361840	0	AAACCAGTCCCTCAGGCAATCTC	1	2	3	AB3	-	.
chr12	18362042	18362062	chr12:18362042-18362062	0	AGACAAGACAGAAACTAGTCC	1	2	1	CD	2.0	.
chr12	18362625	18362646	chr12:18362625-18362646	0	AAGCAATTTTTAAAGCATGCTT	1	1	2	A2	2.0	.
chr12	18362710	18362741	chr12:18362710-18362741	0	AAGCTAGTTTCTTTAAAGTGCTAAGCATATTG	1	2	12	AC3	-	.
chr12	18364871	18364892	chr12:18364871-18364892	0	GAGCAAGTCTAAAAACAAACAA	1	3	2	ACD2	-	.
chr12	18365957	18365977	chr12:18365957-18365977	0	AAACATATCCAGAATATGTTC	1	2	1	AA2	-	.
chr12	18366615	18366644	chr12:18366615-18366644	0	AAACTATTTCATATACAATAAAACAATTTT	1	2	10	AA2	1.0	.
chr12	18367260	18367288	chr12:18367260-18367288	0	GAGCTTCTTTTAAGCTGAGAAATATGTCC	1	2	9	AA2	-	.
chr12	18371266	18371293	chr12:18371266-18371293	0	ATGCAAATTTACTGGCGTGGACTTGTCT	1	2	8	AD1	1.0	.
chr12	18372758	18372780	chr12:18372758-18372780	0	AAACTAATCTTCAAGGCATTTTT	1	2	3	AA2	1.0	.
chr12	18373008	18373033	chr12:18373008-18373033	0	AAACATTTTTCAAAAAAAACCTGTTT	1	2	6	AB2	-	.
chr12	18373907	18373931	chr12:18373907-18373931	0	AATCATGTCTTTTGCAGACAAGGCT	1	2	5	DD3	1.0	.
chr12	18374137	18374163	chr12:18374137-18374163	0	AAATAATCCCAAAGCCCAAGCATGCCC	2	2	7	AA1	-	.
chr12	18375167	18375198	chr12:18375167-18375198	0	GAGAAAGTTTGGGATTTCTGAGAGACTAGTTA	1	2	12	AC2	-	.
chr12	18376800	18376820	chr12:18376800-18376820	0	GCACATCTTCAAAGCTTGCTC	2	2	1	AD1	-	.
chr12	18379722	18379750	chr12:18379722-18379750	0	CAGCTTGGCCAGGGTTTCCTGGCAAGCCC	1	3	9	CCD2	-	.
chr12	18380381	18380406	chr12:18380381-18380406	0	CTCCAAGTTTGGCATTGGACATGTTT	1	3	6	CDD2	-	.
chr12	18382988	18383010	chr12:18382988-18383010	0	GGACATGTTAAAAAAGAATGCTT	1	2	3	AC2	-	dELS,CTCF-bound
chr12	18383724	18383756	chr12:18383724-18383756	0	AAAGTAGTTCCAGCAATGTTGTAGAAAATGCCT	1	2	13	AA2	2.0	dELS
chr12	18386775	18386794	chr12:18386775-18386794	6	GAACATGTATGGACATGTTT	4	1	0	D2	1.0	.
chr12	18391799	18391823	chr12:18391799-18391823	0	GATCATGCTCATTAATAACAAGCCA	1	3	5	CCD1	1.0	dELS
chr12	18398845	18398875	chr12:18398845-18398875	0	AAAGATTTCTTAACTCCGATAAAACTTGCTT	2	2	11	AA1	-	.
chr12	18400009	18400035	chr12:18400009-18400035	0	AAACAAATCTAAGCTATAATCATGTCT	1	2	7	AD2	-	.
chr12	18400394	18400424	chr12:18400394-18400424	0	TAGCTGGCTCTGGTCCAGGAGAAACAAGTCT	1	2	11	BC1	1.0	.
chr12	18406546	18406573	chr12:18406546-18406573	0	AAACATGTTTGATGTTTGGGGTTTGTAT	2	2	8	AD1	1.0	.
chr12	18408700	18408731	chr12:18408700-18408731	0	AAACAAATTTAAAGAAAAAAGCAAACAACCCC	1	2	12	AA2	-	.
chr12	18408793	18408816	chr12:18408793-18408816	0	AAAAAAGCTTATCATAACTTGTCG	1	3	4	ACC1	2.0	.
chr12	18409502	18409526	chr12:18409502-18409526	0	AAACCTGCCTGTTCTGAACATGTAC	2	2	5	BD3	1.0	.
chr12	18414854	18414873	chr12:18414854-18414873	0	AGCTATGTTCGGACATGCTT	4	2	0	AD4	1.0	.
chr12	18421023	18421055	chr12:18421023-18421055	0	CAGCTAGTTCAGGTAAGAATAGAAGAGTTGCTA	1	3	13	ACC2	1.0	.
chr12	18421283	18421305	chr12:18421283-18421305	0	AGACATGCTCATGATACAAATTT	2	2	3	AD1	-	.
chr12	18421593	18421615	chr12:18421593-18421615	0	AAACAAGTAAATTAAACATGCCA	1	3	3	CCD2	-	.
chr12	18422756	18422788	chr12:18422756-18422788	0	AGGCAAGCATGTAGGTAATTCTGAAACATACCT	1	2	13	AD2	1.0	.
chr12	18424675	18424703	chr12:18424675-18424703	0	AAAGATGCTATTCCTGAGAAGGCTTGTCA	1	3	9	ACC1	-	.
chr12	18424750	18424777	chr12:18424750-18424777	0	GAAGAAGTTCAAGGACCTGGATTAGCTT	1	2	8	AA2	-	.
chr12	18426858	18426879	chr12:18426858-18426879	0	GAACAATTCCTCTAGCATGTTA	1	3	2	ACC2	1.0	.
chr12	18430651	18430675	chr12:18430651-18430675	0	GAGCTGGCCTGGCTAAAGCAATTCC	1	2	5	AB2	1.0	dELS,CTCF-bound
chr12	18430793	18430818	chr12:18430793-18430818	0	GAACAAGTTGATGGAGCAGCATCTTC	1	3	6	ACC1	-	.
chr12	18431897	18431923	chr12:18431897-18431923	0	CAACTTGCTTAAACCAAAAGCAACTGT	1	3	7	ACD2	2.0	dELS
chr12	18434900	18434920	chr12:18434900-18434920	0	AGACATCCTCTAAAAATGTCT	1	2	1	AA2	1.0	.
chr12	18438732	18438758	chr12:18438732-18438758	0	GAACAAGATTTGGAGAAAAACATACTT	1	2	7	AD2	-	.
chr12	18439192	18439214	chr12:18439192-18439214	0	AGAAAAGTTTCTGAAACATGCTA	1	2	3	AC2	-	.
chr12	18440251	18440278	chr12:18440251-18440278	0	GAGCTTGTTCACCAAAAAAAAAATATTT	2	2	8	AA1	-	.
chr12	18456728	18456748	chr12:18456728-18456748	0	GTGCAAGCTTCCAGCTTGCTT	1	2	1	CD	-	.
chr12	18458312	18458341	chr12:18458312-18458341	0	AGATATTCCCATATCCCAAAGAACTTGCTT	2	2	10	AA1	-	.
chr12	18459377	18459398	chr12:18459377-18459398	0	AAACCAGTTAATAAACTAGCCT	1	2	2	BC1	1.0	.
chr12	18462674	18462699	chr12:18462674-18462699	0	GGCCAAGTTTAAAAGAGAGGAAGTTT	1	2	6	AD2	-	dELS
chr12	18467183	18467202	chr12:18467183-18467202	0	AAACAAGTTAGAACTATCTC	2	2	0	AC2	-	.
chr12	18468193	18468216	chr12:18468193-18468216	0	AAGCTTGCATTCTGGAGTTAGTCT	1	2	4	AD2	-	.
chr12	18469848	18469880	chr12:18469848-18469880	0	TAGCTATCTTCACTAATTGTTTAAAGCTTGTCA	1	3	13	ACC2	-	.
chr12	18471051	18471071	chr12:18471051-18471071	0	AGACTTACTCTAAACTATTTT	1	2	1	AA2	1.0	.
chr12	18472394	18472424	chr12:18472394-18472424	0	AATCATGTTATATCACATTTTTAACTTGTCT	1	3	11	CCD1	-	.
chr12	18474993	18475016	chr12:18474993-18475016	0	AGGCAAGGCTCTTAAAACTTTTCT	1	2	4	AD2	-	.
chr12	18476598	18476620	chr12:18476598-18476620	0	AAACTAGATTTGAGAGCTATTTT	1	2	3	AD2	1.0	.
chr12	18476796	18476819	chr12:18476796-18476819	0	AGACATGTTAAGGTTAAAATGCCT	1	3	4	ACC2	-	.
chr12	18477012	18477038	chr12:18477012-18477038	0	AAGCTTGCTTTCTGGTGAGGCCTCTCT	1	2	7	AB1	-	dELS
chr12	18477611	18477633	chr12:18477611-18477633	0	AGCCAACTTTAGGGGACAAGTTC	1	2	3	AD1	-	.
chr12	18481934	18481958	chr12:18481934-18481958	0	TGGCTAGTTTTTATTAAACTAATTG	1	3	5	ACC1	-	.
chr12	18483958	18483984	chr12:18483958-18483984	0	GGAACAGCCTCCTACTGGGACATGCTG	1	3	7	ABC1	3.0	dELS
chr12	18484446	18484466	chr12:18484446-18484466	0	AATCATTTTCCGAACTTGTTT	2	2	1	AD1	-	.
chr12	18484542	18484568	chr12:18484542-18484568	0	GAATTTGCATTATCTGCAGACTTGCCC	1	2	7	AD1	1.0	.
chr12	18484623	18484655	chr12:18484623-18484655	0	GAGCAAATCAATATTCTAAAAATGGGCTAGTCA	1	3	13	ACC2	-	.
chr12	18484752	18484780	chr12:18484752-18484780	0	AAAGTTGCTAACGCTAAATAGGCATGCTT	1	2	9	AC1	-	.
chr12	18486014	18486042	chr12:18486014-18486042	0	GTAGTTGTTTAAAGTTAAGGGGCATGTTA	1	3	9	ACD1	1.0	.
chr12	18486416	18486441	chr12:18486416-18486441	0	TACATTGCTCATGAGTGAACAAGTTC	1	3	6	ACD1	-	.
chr12	18486846	18486876	chr12:18486846-18486876	0	AAACATCTTCAAGCTTTACAAGTGCATGCCT	1	2	11	AD2	-	.
chr12	18487912	18487941	chr12:18487912-18487941	0	AGATATGCCTGAAAACAAAAAACCATGCTC	1	2	10	AD2	-	.
chr12	18488133	18488153	chr12:18488133-18488153	0	TAAGAAGTCAAAAGCATGTTC	2	3	1	ACC1	-	.
chr12	18488898	18488920	chr12:18488898-18488920	0	AAACAAGCCTGATAAACTAATCG	1	2	3	AC3	1.0	.
chr12	18504468	18504487	chr12:18504468-18504487	0	TGACTTGCTTAGGCATGTAG	4	3	0	CCD1	-	.
chr12	18505848	18505875	chr12:18505848-18505875	0	TAGCTTACTTCCCACACTGAACTAGCCA	1	3	8	ACC2	-	.
chr12	18505981	18506008	chr12:18505981-18506008	0	AAACAAGTTTACAAGCTAAGAAATGACT	2	2	8	AD1	-	.
chr12	18515918	18515939	chr12:18515918-18515939	0	GAACTTGCCTCAAGGAATTTTT	2	2	2	AA1	-	.
chr12	18516729	18516752	chr12:18516729-18516752	0	GAACAAGTCTAAATGGGGTTTTCT	1	2	4	AA1	-	.
chr12	18518410	18518442	chr12:18518410-18518442	0	GAGCTTGTTCTTGGTATATTCAGGGATTTGACT	1	2	13	AD1	-	.
chr12	18520656	18520688	chr12:18520656-18520688	0	GAATATGCTCCTCTAGTGCAGCGTAGCTTGCTA	1	3	13	ACC1	1.0	.
chr12	18520850	18520882	chr12:18520850-18520882	0	AGACAAACTCACAAATTCTTCGTGAGTTTGTCT	1	2	13	AA2	-	.
chr12	18528990	18529018	chr12:18528990-18529018	0	AGAGAAGTCTTAGTTGTTAAAATTTGTTC	1	2	9	AA2	2.0	.
chr12	18530401	18530431	chr12:18530401-18530431	0	AAGCTTGTCTCTCCAAAGTTTAAATAACCTT	1	2	11	AA1	-	.
chr12	18535239	18535258	chr12:18535239-18535258	0	AGACAAGTTTAGGGTAATTC	1	2	0	AA1	1.0	.
chr12	18539204	18539232	chr12:18539204-18539232	0	GGACATGTTAACCCCCAAAAGACTATTTC	1	2	9	AC2	-	.
chr12	18539774	18539804	chr12:18539774-18539804	0	AAGTATCTCTAAAAATATTATAAACATGTCC	2	2	11	AA1	-	.
chr12	18540476	18540508	chr12:18540476-18540508	0	GGGCTTTTTTTCTCTTGTTTAATAAACTTTTCT	1	2	13	AA2	1.0	.
chr12	18541005	18541035	chr12:18541005-18541035	0	AACCAAGTTTAAATTTGTGAAAGACTATTTT	1	2	11	AD3	-	.
chr12	18546861	18546885	chr12:18546861-18546885	0	AATCTATTTTTTATTAAACAAGTCC	1	2	5	AD1	2.0	.
chr12	18549299	18549325	chr12:18549299-18549325	0	AAGAATATCTGAATATGAAACAAGCCC	2	2	7	AA1	1.0	.
chr12	18551890	18551916	chr12:18551890-18551916	0	AGGCAAACTCTTTGACTTAACTAGTTG	1	3	7	ACC2	1.0	.
chr12	18552009	18552029	chr12:18552009-18552029	0	AAAATAGCCTAGAGCTTCTTC	1	2	1	AA2	1.0	.
chr12	18552678	18552700	chr12:18552678-18552700	0	AAATTAGCTTTATAAACTATTTT	1	2	3	AA2	-	.
chr12	18560829	18560853	chr12:18560829-18560853	0	AAGCATGTTTTAGAAAAACTACTGA	1	3	5	ACD2	-	.
chr12	18563733	18563754	chr12:18563733-18563754	0	AGACAATTTCAAAAGCTACTTC	1	2	2	AA2	1.0	.
chr12	18566881	18566909	chr12:18566881-18566909	0	GAACAATCTTAAGATGAAAAGGCCAGTTT	1	2	9	AB2	-	.
chr12	18568326	18568349	chr12:18568326-18568349	0	AACTAAGCCTTAGAGAGCTTGTTA	1	3	4	ACD1	-	.
chr12	18568997	18569016	chr12:18568997-18569016	0	AAACATGTCTGAAAATGCTT	3	1	0	A2	-	.
chr12	18571307	18571338	chr12:18571307-18571338	0	GGGCAATTTCGGTAAAAATTCCATGCATGCTT	1	2	12	AD2	-	.
chr12	18575332	18575357	chr12:18575332-18575357	0	CAGCAATCTTTGTTTTTAACAAGTCC	1	3	6	ACC2	-	.
chr12	18575980	18576002	chr12:18575980-18576002	0	AGCCATGGTCTCTAAACTTGTTT	1	2	3	DD1	-	.
chr12	18580500	18580531	chr12:18580500-18580531	0	GACATTGCTCTTTTCTTATTTGGAGCTAGCTG	1	3	12	ACD1	2.0	.
chr12	18581566	18581594	chr12:18581566-18581594	0	TGACAAGCTTGCACTGGCTGAACATTTAC	1	3	9	ACD2	-	dELS
chr12	18589315	18589334	chr12:18589315-18589334	0	AAACTTGATTGGAATTGCTT	2	2	0	AD2	-	.
chr12	18589541	18589569	chr12:18589541-18589569	0	AGACATGCTATTCAAATCAGGGCATTTTT	1	2	9	AC2	-	.
chr12	18589875	18589895	chr12:18589875-18589895	0	AAACTAGCCTTAAGCTAGAAG	1	3	1	CDD3	-	.
chr12	18591164	18591184	chr12:18591164-18591184	0	AGACTTCTATTAAACAAGTTC	1	2	1	AD1	-	.
chr12	18592483	18592515	chr12:18592483-18592515	0	GGGCTTGTTAGAGAAGATAATTAGAGCATTTTT	1	2	13	AC2	1.0	.
chr12	18592599	18592624	chr12:18592599-18592624	0	AGACAATTCTTCCCATAGGTTTGTTT	1	2	6	AA2	-	.
chr12	18595554	18595578	chr12:18595554-18595578	0	AAACATGCCTTGGGAGAACAATTGA	1	3	5	ACD2	1.0	dELS
chr12	18598788	18598819	chr12:18598788-18598819	0	AAACAAATTTACAAGAAAAAACAAACAACCCC	1	2	12	AA2	-	.
chr12	18603284	18603311	chr12:18603284-18603311	0	AGACAAGGTCTTTGAATTAACCTTGTCT	1	2	8	DD2	1.0	.
chr12	18603419	18603449	chr12:18603419-18603449	0	AGACATTTCTAAAAGCTTGGAAAACATATCT	1	2	11	AA2	1.0	.
chr12	18607839	18607871	chr12:18607839-18607871	0	AAACAAATTTACAAGAAAAAAACAGACAACCCC	1	2	13	AA2	-	.
chr12	18614429	18614457	chr12:18614429-18614457	0	TAACTAGCCCTTCCTTTTTGAACATTTTG	1	3	9	ACC1	-	.
chr12	18619371	18619395	chr12:18619371-18619395	0	GAATTTGCCCCAAGCAGACAAACTC	1	2	5	AA2	2.0	.
chr12	18620047	18620074	chr12:18620047-18620074	0	AAACTTGTTTTATGTCCCAGGCATGACA	1	2	8	CD	-	.
chr12	18621355	18621383	chr12:18621355-18621383	0	AAACTTGCCCAACTTCAGAAGACACTTCA	1	3	9	ABC2	-	CTCF-only,CTCF-bound
chr12	18626679	18626706	chr12:18626679-18626706	0	AAAATAGTCTTGGTTGGTAGGCTTTTTC	1	2	8	AA2	-	.
chr12	18629761	18629785	chr12:18629761-18629785	0	AGACATGCCTTCAGATGGCTAGCTG	1	2	5	CC	3.0	.
chr12	18639680	18639709	chr12:18639680-18639709	0	AGGCAAGATGGAAAAGGTGGAAACAAGTTC	1	2	10	CD	-	.
chr12	18640800	18640822	chr12:18640800-18640822	0	AGACTTGTTTTGCATACTAACTT	1	2	3	AD1	1.0	.
chr12	18641030	18641052	chr12:18641030-18641052	0	TAACTTCTTTCTAAGGCAAGCCC	1	2	3	AC1	-	.
chr12	18646668	18646696	chr12:18646668-18646696	0	TGACTTGGCTGTAAAAAGCAGGCAAGTTT	1	2	9	CD	-	dELS
chr12	18654774	18654793	chr12:18654774-18654793	0	AGACTTGTTTGAACAAGGGA	2	3	0	CDD3	1.0	.
chr12	18657071	18657093	chr12:18657071-18657093	0	AAACAAGCCCAAAGGGTTTGTCT	1	1	3	A2	-	.
chr12	18657449	18657477	chr12:18657449-18657477	0	TTACAAGCTGAAGTGTTGAAGGCATGCCT	1	3	9	CCD1	-	.
chr12	18660624	18660650	chr12:18660624-18660650	0	AGGCTGGTCCTTGGCACAGAGAAGCCT	1	2	7	AB2	1.0	.
chr12	18663975	18664002	chr12:18663975-18664002	0	TGGCTAGTAAGCACATAAAAACATGCTC	1	3	8	CCD2	-	.
chr12	18665947	18665975	chr12:18665947-18665975	0	AAACTAGTTGGGCGTGGTGGTGCATGCCT	1	2	9	CD	-	.
chr12	18666912	18666937	chr12:18666912-18666937	0	AAACAAATTCTCTAGGAGGCAGGTTT	1	2	6	AB2	-	.
chr12	18667531	18667551	chr12:18667531-18667551	0	AAACATATTTAAGACTTTTTT	1	2	1	AA2	-	.
chr12	18672672	18672698	chr12:18672672-18672698	0	TAGCAAGTCACATTAAGGAACATGACC	1	3	7	CCD1	-	.
chr12	18673090	18673112	chr12:18673090-18673112	0	AGAAAAGTTCTAAAAATTAGTTC	1	2	3	AA2	2.0	.
chr12	18673499	18673518	chr12:18673499-18673518	0	GAACAAGGCTAGAGAAGCCT	2	2	0	AD2	3.0	.
chr12	18673890	18673918	chr12:18673890-18673918	0	CAGCTTGCTTCATCATAGTGTGCAAGCCA	1	3	9	CCD2	1.0	.
chr12	18675976	18675995	chr12:18675976-18675995	0	TAACAAGCCTGAACATATAC	3	3	0	ACD2	2.0	.
chr12	18676700	18676726	chr12:18676700-18676726	0	TAACTTGCCTGCCCACTTAACTATTCC	1	3	7	ACC1	1.0	.
chr12	18678073	18678092	chr12:18678073-18678092	0	AAACAACTCTATACAAGTTT	2	2	0	AD2	-	.
chr12	18680342	18680372	chr12:18680342-18680372	0	GGACATGTTTTACATCCCTCAAGACACTCCC	1	2	11	AB4	-	.
chr12	18683888	18683916	chr12:18683888-18683916	0	AGAAATGCTTATACATGCCAAGTTTGTCT	1	2	9	AA2	1.0	dELS
chr12	18686461	18686481	chr12:18686461-18686481	0	TGGCTTTTCTCTAGCATGTTT	1	3	1	ACC2	-	.
chr12	18689822	18689847	chr12:18689822-18689847	0	AAGAAAGCTTATAGTAAAACTTGGCT	1	2	6	AD3	-	.
chr12	18689860	18689889	chr12:18689860-18689889	0	AATCGTGCCTTCTACTATCTGAGCAAGTCA	1	3	10	BCD1	-	dELS
chr12	18690675	18690696	chr12:18690675-18690696	0	AACCTAGCCTAGGAAAATGCTT	1	2	2	AD2	1.0	pELS
chr12	18691348	18691376	chr12:18691348-18691376	0	AAGGATGCTCAGTGAGCTAAAATATGCCT	1	2	9	AA2	1.0	.
chr12	18691461	18691481	chr12:18691461-18691481	0	AGAATAGTTTGAGACAAGGTT	1	2	1	AD3	1.0	.
chr12	18697531	18697559	chr12:18697531-18697559	0	AGATTAACCTTTAGAAAATAAACATGTTT	2	2	9	AA1	-	.
chr12	18700116	18700146	chr12:18700116-18700146	0	AAAAATATTTAATGTTAAGATAAGCTAGCTT	2	2	11	AA1	1.0	.
chr12	18702759	18702780	chr12:18702759-18702780	0	TAACAAGTCTCTAGGCAATTCT	1	2	2	AC2	-	.
chr12	18703936	18703960	chr12:18703936-18703960	0	AGACATGTCAAAACCAAACTATTTG	1	3	5	ACC1	1.0	.
chr12	18705110	18705133	chr12:18705110-18705133	0	TGACATGTTTTCATGGACTTTTTT	1	2	4	AC2	2.0	.
chr12	18706314	18706341	chr12:18706314-18706341	0	AAGCAAGTTACCAAAAAGTAGCATGCTA	1	3	8	CCC	2.0	.
chr12	18706699	18706723	chr12:18706699-18706723	0	AAACAAGCCAGGGAATCACAAGTCT	1	3	5	CCD2	-	.
chr12	18711733	18711756	chr12:18711733-18711756	0	AAACATGTTAAGTTAAATATGCCT	1	2	4	AC2	-	.
chr12	18713115	18713137	chr12:18713115-18713137	0	AAACTTGTCTTTGGGACAAGTTT	2	0	3	0	-	.
chr12	18714388	18714412	chr12:18714388-18714412	0	AAACATGTTTGACATAAACTGACTG	1	3	5	ABC2	-	.
chr12	18719709	18719735	chr12:18719709-18719735	0	AAACTTACTCAGTAGTAGAGCATATTT	1	2	7	AA2	-	.
chr12	18726000	18726023	chr12:18726000-18726023	0	AGAATTGCCTCAGACAGCAAGTTT	1	2	4	AC2	1.0	.
chr12	18728436	18728463	chr12:18728436-18728463	0	GAACTTGTTCCTATTTAAGAAGTAGCCG	1	2	8	AC1	1.0	.
chr12	18728476	18728496	chr12:18728476-18728496	0	AAGATAGCTCAGGAAAAGTTT	1	2	1	AA2	-	.
chr12	18730091	18730121	chr12:18730091-18730121	0	AAATTTGCTCAGAGAGATTTTTAACTTGCCA	1	3	11	ACC1	-	.
chr12	18730439	18730470	chr12:18730439-18730470	0	AGAATAGTTTATCATGATTATCAGCCTTGTTT	1	2	12	AD2	1.0	.
chr12	18730925	18730948	chr12:18730925-18730948	0	AAAGATGTTCATAAAAACTTGTGT	1	2	4	AD3	-	.
chr12	18735781	18735803	chr12:18735781-18735803	0	TAACTTTTCAAAAAAACAAGTCT	1	3	3	ACC2	-	.
chr12	18738897	18738926	chr12:18738897-18738926	0	AAGAAAGCTTGGAAATAGTTAACCAAGCTC	1	2	10	AD2	1.0	.
chr12	18739183	18739206	chr12:18739183-18739206	0	TAACTATCTTGATTTGACTTGTTT	1	3	4	ACC2	-	.
chr12	18739787	18739812	chr12:18739787-18739812	0	TGGCTTGTCTGATAACTAACATGGTC	1	3	6	CCD1	-	.
chr12	18740996	18741028	chr12:18740996-18741028	0	AGAAATGTTCCCTAATCTTAAAATAGCATGTCC	1	2	13	AC2	-	.
chr12	18742830	18742857	chr12:18742830-18742857	0	CAACATGCCTGCATGTTACGGTATGTCC	1	3	8	ACC2	3.0	.
chr12	18744428	18744456	chr12:18744428-18744456	0	AAGCATATCCAACACCTCAAAACATTTCC	1	2	9	AA2	-	.
chr12	18744886	18744916	chr12:18744886-18744916	0	AAATTAGTCCATCCGCTGTGGAAAGTAGTTT	1	2	11	AA2	-	.
chr12	18746390	18746417	chr12:18746390-18746417	0	GAACTTGCTATGTTGCCCAGGCTGGTCT	1	2	8	BC2	1.0	.
chr12	18748989	18749013	chr12:18748989-18749013	0	GAACTTGCCCTAAGAAAGAAAGTCT	1	1	5	A2	-	.
chr12	18749594	18749620	chr12:18749594-18749620	0	AGGCATGCCCTATGACTTAGCAATTCC	1	2	7	AC1	-	.
chr12	18749668	18749687	chr12:18749668-18749687	0	AAACATGTGCAAGGATGTTC	3	2	0	AD2	1.0	.
chr12	18753442	18753472	chr12:18753442-18753472	0	AAACTAGCTTGACACAGAGATAAACATTTCT	2	1	11	A1	-	.
chr12	18753817	18753837	chr12:18753817-18753837	0	GAGCAAACTCTGTGCATGCTC	1	2	1	AD2	-	.
chr12	18755161	18755180	chr12:18755161-18755180	0	CATATAGCTTAGACAAGCTC	2	3	0	ACD1	-	.
chr12	18756021	18756047	chr12:18756021-18756047	0	ATACATGTTTGCTACAAAAACATGTGT	1	2	7	DD3	2.0	.
chr12	18756200	18756228	chr12:18756200-18756228	0	GATCAAGCTCATTTATTTTGGATTAGTTT	1	2	9	AD2	-	.
chr12	18758213	18758239	chr12:18758213-18758239	0	AAACAAGCTTATGAGGAAGACATGTTA	2	1	7	C1	1.0	.
chr12	18759685	18759713	chr12:18759685-18759713	0	AGACATGCTCAGAATGCTTATGTTAGCCT	2	2	9	AD1	-	.
chr12	18762130	18762160	chr12:18762130-18762160	0	GAGCATGTTCTAACCCAATGCAAGGAAGCTA	1	2	11	AC1	1.0	.
chr12	18763350	18763373	chr12:18763350-18763373	0	AAGCAAGTTCTTAGAGACATACGA	1	3	4	ACD2	2.0	.
chr12	18766132	18766161	chr12:18766132-18766161	0	AAACAAATTTACAAGAAAAAAAACAACCCC	1	2	10	AA2	2.0	.
chr12	18771150	18771180	chr12:18771150-18771180	0	GAGCATGTGTTTTTAGATAATTGGCATGTTT	1	2	11	CD	1.0	.
chr12	18771254	18771283	chr12:18771254-18771283	0	AGACAAGTTATTCATGTCATTGAAATGTTC	1	3	10	ACC2	-	.
chr12	18776721	18776750	chr12:18776721-18776750	0	AAGCCAGCCCTATCCAGAGGGGAATTGCCC	1	2	10	AB2	1.0	.
chr12	18776764	18776785	chr12:18776764-18776785	0	GAACTTGACTTTCAGCAAGCCT	1	2	2	CD	1.0	.
chr12	18777512	18777539	chr12:18777512-18777539	0	GAACCTGCCCTGGGCCAGAGACGAGCCC	1	2	8	BB2	1.0	.
chr12	18779576	18779600	chr12:18779576-18779600	0	AGATTTGCCCTTTTGAGGCTATTTT	1	2	5	AA2	-	.
chr12	18780774	18780806	chr12:18780774-18780806	0	AAACATATTTACAAGAAAAAGACAAACAACCCC	1	2	13	AA2	1.0	.
chr12	18781701	18781725	chr12:18781701-18781725	0	AAAATAGCCTCAAAAGGGCAAATCT	1	2	5	AA2	2.0	.
chr12	18782169	18782192	chr12:18782169-18782192	0	GGACCTGTCCTACAAGAAATGTTC	1	2	4	AB2	2.0	.
chr12	18782819	18782842	chr12:18782819-18782842	0	GAACTATGTCAGGCAAACATGCCT	2	2	4	AD1	-	.
chr12	18783530	18783561	chr12:18783530-18783561	0	GGTCATGTCTTTAACCTTGACAAAACAAACTT	1	2	12	AD3	-	.
chr12	18784213	18784234	chr12:18784213-18784234	0	AAATAAGTCTCAAAACATTTTT	1	2	2	AA2	-	.
chr12	18785670	18785693	chr12:18785670-18785693	0	AAGCTTGCTTAGGTAAACAAAGCA	1	3	4	ACD2	-	.
chr12	18787690	18787713	chr12:18787690-18787713	0	CACCCAGTTTCATAAAGCAAGTCC	1	3	4	BCD1	-	.
chr12	18790500	18790532	chr12:18790500-18790532	0	AAACAAATTTACAAGAAAAAAACAAACAACCCC	1	2	13	AA2	-	.
chr12	18793322	18793346	chr12:18793322-18793346	0	GGGCATGATCCCTTGGAGAATGCCT	1	2	5	AD2	1.0	.
chr12	18796051	18796078	chr12:18796051-18796078	0	TAGCTTGCTTTTTATTTTTAACTTTTCT	1	3	8	ACC1	-	.
chr12	18798702	18798721	chr12:18798702-18798721	0	GAACATGGTCAAAATAGTTT	3	2	0	AD2	-	.
chr12	18802786	18802817	chr12:18802786-18802817	0	GAACAAGATTTATATAAGATATAGAAAAGCTC	1	2	12	AD2	-	.
chr12	18804107	18804127	chr12:18804107-18804127	0	AAACATCTTTTGAACATTTCT	1	2	1	AA2	-	.
chr12	18805644	18805675	chr12:18805644-18805675	0	AAGCATGTTAAAGATGCAGTGAGAACATGGCC	1	2	12	CD	-	CTCF-only,CTCF-bound
chr12	18809059	18809087	chr12:18809059-18809087	0	AAACTATCCCTATAAACAGGAATTTGCCC	1	2	9	AA2	-	.
chr12	18810011	18810030	chr12:18810011-18810030	0	AGACACGCTTGGACTGGTTC	2	2	0	BB2	-	.
chr12	18811153	18811175	chr12:18811153-18811175	0	AAGCAAGTCCCAGGGACAAACCA	1	2	3	AC3	-	.
chr12	18815951	18815970	chr12:18815951-18815970	0	AAACAAGCTCCAGCCTGTCA	2	3	0	BCC2	-	.
chr12	18815989	18816021	chr12:18815989-18816021	0	AAGCTTGTCTGCCGCTATTCTATTAAAATGTTC	1	2	13	AC1	1.0	.
chr12	18816817	18816841	chr12:18816817-18816841	0	GGGCTAGCCCATCTTTGAAAAGTTA	1	3	5	ACC2	2.0	.
chr12	18818204	18818223	chr12:18818204-18818223	0	AAACTTCTTCAGTCTTGTCT	2	2	0	AD2	-	.
chr12	18819869	18819891	chr12:18819869-18819891	0	AGGCTTGCCAATAAAACTGGCTG	1	3	3	BCC1	1.0	.
chr12	18823480	18823505	chr12:18823480-18823505	0	TGACAAGTTTACATTTATGCATGCCT	1	2	6	CD	-	.
chr12	18824155	18824177	chr12:18824155-18824177	0	AGACTAGCCTGGCCAACATGGTG	1	3	3	CCD1	1.0	.
chr12	18824652	18824675	chr12:18824652-18824675	0	GAGCATGCTTGCGTAGGCAAATCT	2	1	4	A1	-	dELS
chr12	18824987	18825017	chr12:18824987-18825017	0	AGGATTGCTTGAGCCCCACGAGGTCAAGCCT	1	2	11	AD2	1.0	.
chr12	18827445	18827472	chr12:18827445-18827472	0	AAGCTTTTTTTAATTTTTAAACTTTTTT	1	2	8	AA2	1.0	.
chr12	18829099	18829126	chr12:18829099-18829126	0	AGACATGTCAGAATTTTTAGGCCTGTTT	1	2	8	BC2	1.0	.
chr12	18829215	18829240	chr12:18829215-18829240	0	AAACAATTCTCTCTTCAACCTTGTCT	1	2	6	AD2	-	.
chr12	18829914	18829936	chr12:18829914-18829936	0	AAGAGTGCTCAGAGGGCAAGTCA	1	3	3	ABC1	1.0	.
chr12	18830585	18830606	chr12:18830585-18830606	0	AAGCTTTTTTAAGGACAAGACT	1	2	2	AD2	1.0	.
chr12	18830961	18830987	chr12:18830961-18830987	0	AAGCAAGGTTGAATTAGGAACATGTCT	1	1	7	D2	-	.
chr12	18833226	18833258	chr12:18833226-18833258	0	TAGCATTCCTATACACCAATAATGGGCAAGCCA	1	3	13	ACC2	1.0	.
chr12	18837121	18837146	chr12:18837121-18837146	0	AAACATATCCATAACTAATCTTGTTT	1	2	6	AD2	-	.
chr12	18837825	18837856	chr12:18837825-18837856	0	ATACAATTTTCAAAAAACAAAAAAACATGTTT	2	2	12	AD1	-	.
chr12	18840096	18840128	chr12:18840096-18840128	0	GGGCTTGTTTGCTTTTTTCTTACTGATTTGTTT	1	2	13	AC1	1.0	.
chr12	18843824	18843856	chr12:18843824-18843856	0	AAGCTTTCCTTGATTATTCCCCCAAATATGTTT	1	2	13	AA2	-	.
chr12	18844869	18844890	chr12:18844869-18844890	0	GGTCTAGCCACCCAGCAAGTCT	1	3	2	CCD1	1.0	.
chr12	18845829	18845851	chr12:18845829-18845851	0	AAACTTCTCCTGCAAACTAGATC	1	2	3	AD2	-	.
chr12	18847394	18847417	chr12:18847394-18847417	0	TGAATTGTCATTAAGAGCTTGTTC	1	3	4	ACC1	1.0	.
chr12	18848340	18848361	chr12:18848340-18848361	0	AAGCAAACCATGAAGCAAGCCA	1	3	2	ACC2	-	.
chr12	18849247	18849267	chr12:18849247-18849267	0	AAGCTTGTCAATGACTACCTC	1	3	1	ACC1	-	dELS
chr12	18853397	18853419	chr12:18853397-18853419	0	AAGCTTTCTCTAGAAGCAAGTTT	1	1	3	A2	1.0	.
chr12	18854547	18854566	chr12:18854547-18854566	0	AAGAGAGCTCAGGCATGTTC	4	2	0	AB4	1.0	.
chr12	18858274	18858301	chr12:18858274-18858301	0	AGGCATGCTCCCACCCGAGGGCTTTGCA	1	3	8	ACD2	-	.
chr12	18860522	18860544	chr12:18860522-18860544	0	TAAAAAGTTTTCAGAACAAGTTC	1	2	3	AC3	-	.
chr12	18862556	18862586	chr12:18862556-18862586	0	CAGCATACCAAGTGATTAACAGAACAAGTTC	1	3	11	ACC2	-	.
chr12	18864310	18864335	chr12:18864310-18864335	0	AAGCATTTCTTAAGAGAAGCATTTCT	1	2	6	AA2	1.0	dELS,CTCF-bound
chr12	18864944	18864968	chr12:18864944-18864968	1	AAACCTGCTTATACCAAGCAAGCTA	1	2	5	BC2	-	.
chr12	18865514	18865544	chr12:18865514-18865544	0	GAACAAGTTGGCATCCATCGGGAATTAGCTG	1	3	11	ACC2	1.0	.
chr12	18866173	18866192	chr12:18866173-18866192	0	AGGGATGCCCAGGGAAGCCT	1	2	0	AA2	1.0	.
chr12	18866823	18866850	chr12:18866823-18866850	0	AAGCAAGCATTAATTGTCAGCCTAGCCT	1	2	8	DD2	-	.
chr12	18869684	18869708	chr12:18869684-18869708	0	AAACATTTTTTTATAAAACTACTTC	1	2	5	AA2	-	.
chr12	18873205	18873235	chr12:18873205-18873235	0	AAAGTTGTTTACAATTCTTGAGAACTTCCTT	1	2	11	AA2	3.0	.
chr12	18873433	18873453	chr12:18873433-18873453	0	GAGAATGTTCAGAACCAGCTT	1	2	1	AB2	1.0	.
chr12	18875342	18875372	chr12:18875342-18875372	0	GAAGCTGCTTTGTAGCTTTGTAGGCAAGCTG	1	3	11	ABC1	-	.
chr12	18875752	18875776	chr12:18875752-18875776	0	AAGGATGATTTCCTTGGGCAAGTTC	2	2	5	AD1	-	.
chr12	18875895	18875918	chr12:18875895-18875918	0	TGGAAAGCCAACAAGGACTTGCCT	1	3	4	ACC1	-	.
chr12	18879071	18879092	chr12:18879071-18879092	0	ATACATACTCAGAAGCAAGTTC	2	2	2	AD1	-	.
chr12	18880031	18880062	chr12:18880031-18880062	0	GAACATCTTTGCTATACGCTCAAAAGATGTCT	1	2	12	AA2	-	.
chr12	18881189	18881213	chr12:18881189-18881213	0	GGGCATGCTTAACTCAGCCCTGCCC	2	2	5	BD1	1.0	.
chr12	18882478	18882504	chr12:18882478-18882504	0	AGTCAAGCTTTGCACTGAGAGATGCCT	1	2	7	AD2	-	.
chr12	18886492	18886513	chr12:18886492-18886513	0	AGACATGTCCCAAAGCTAAATG	1	3	2	ACD2	-	.
chr12	18887782	18887802	chr12:18887782-18887802	0	AAACAAGCTTAGAGTAAGCCT	1	1	1	A2	1.0	.
chr12	18888392	18888411	chr12:18888392-18888411	0	AAGCTTGTCAAAACATCCTT	3	2	0	AC2	-	.
chr12	18893866	18893889	chr12:18893866-18893889	0	TTGTAAGTCTCTAAGAACTTGTTT	1	3	4	ACD1	-	.
chr12	18895165	18895196	chr12:18895165-18895196	0	GAACATGCTTCTTCAGCTCAGTGGAGTTTTTT	2	2	12	AA1	-	.
chr12	18897033	18897055	chr12:18897033-18897055	0	AGATTTGCTTTTAAAGCAACTTT	1	2	3	AA2	2.0	.
chr12	18898847	18898867	chr12:18898847-18898867	0	AGACAAGGTAAAAACTTGCTT	1	2	1	CD	-	.
chr12	18899025	18899045	chr12:18899025-18899045	0	AAGCTTGTTTTAGGCAATTTC	1	1	1	A1	1.0	.
chr12	18900603	18900623	chr12:18900603-18900623	0	CTACATGCCCAAGGCAAGTTG	2	3	1	CCD1	1.0	.
chr12	18900818	18900840	chr12:18900818-18900840	0	AAGCAAGTCTCATGGTCACGTCT	1	2	3	BD1	-	.
chr12	18904449	18904468	chr12:18904449-18904468	0	AGGAAAGTTTGGACTACTTT	1	2	0	AA2	-	.
chr12	18906221	18906247	chr12:18906221-18906247	0	AGGCTTGTGCCTAATACAGACGAGTTT	1	2	7	BD2	1.0	.
chr12	18907637	18907656	chr12:18907637-18907656	0	TGGCATGCCCAGACATTTAT	3	3	0	ACD2	1.0	.
chr12	18913513	18913534	chr12:18913513-18913534	0	GGACATGTTAACTAGCTTGATT	2	3	2	CCD1	-	.
chr12	18914177	18914200	chr12:18914177-18914200	0	GAGCTAACCCTAAAACACAAGCCT	1	2	4	AD2	1.0	.
chr12	18920034	18920053	chr12:18920034-18920053	1	GGACTTGCCTAGACAGGCCC	3	1	0	B1	1.0	dELS
chr12	18921170	18921192	chr12:18921170-18921192	0	AGACATCCCCCTAGAAAATGTCT	1	2	3	AA2	1.0	.
chr12	18924063	18924087	chr12:18924063-18924087	0	AAACCAGTTCTGTCCGAGTTAGCCT	1	2	5	AB2	-	.
chr12	18924260	18924279	chr12:18924260-18924279	0	AAGCATGCTTACATTTGCCT	3	2	0	AD1	-	.
chr12	18925958	18925983	chr12:18925958-18925983	0	ATGCTTGCCCTTTCTGAGGCAAGTTC	1	1	6	D1	-	.
chr12	18926593	18926623	chr12:18926593-18926623	0	AAAATTGTCACTATAGGAGTATAACTTGCCT	1	3	11	ACC1	-	.
chr12	18927366	18927395	chr12:18927366-18927395	0	GGAGTTGCCTAAAATCCCATCAACTAGTCA	1	3	10	ACC1	-	.
chr12	18928203	18928224	chr12:18928203-18928224	0	GAACATGCCTGGGAACAAATCT	2	1	2	A1	-	.
chr12	18930275	18930294	chr12:18930275-18930294	0	AGGCATGCTGAGACATTTCT	3	2	0	AC2	1.0	.
chr12	18930683	18930704	chr12:18930683-18930704	0	TAGCATGTTTCTGGGCTTTTGT	1	3	2	ACD2	-	.
chr12	18930968	18930998	chr12:18930968-18930998	0	AATCAAGCCCTCTCCTTTCTTGGACAAACCT	1	2	11	AD3	-	.
chr12	18933662	18933683	chr12:18933662-18933683	0	GAGCTTGGTCTTGGGCCTGCCT	1	2	2	BD2	-	.
chr12	18937776	18937795	chr12:18937776-18937795	0	AAGCAATTCTAAGATTGCCT	1	2	0	AA2	1.0	.
chr12	18939587	18939610	chr12:18939587-18939610	0	AGACAGGCCTCTCAGAACATGATC	1	2	4	BD2	-	.
chr12	18940508	18940537	chr12:18940508-18940537	0	AAACTACTCACAGTAAGGTATAGCATGCTC	1	3	10	ACC2	-	.
chr12	18941037	18941058	chr12:18941037-18941058	0	AAACATACTTGAAAACAAGCCA	1	2	2	AC2	1.0	.
chr12	18945714	18945741	chr12:18945714-18945741	0	GGACTTTATCATATTACTAGACAAGTTT	1	2	8	AD1	-	.
chr12	18945839	18945866	chr12:18945839-18945866	0	AGACAATTTTTTGTTTCTAGAAATGTTT	1	2	8	AA2	-	.
chr12	18953121	18953152	chr12:18953121-18953152	0	AATCATGCTTAATGTAGCCTACGGGCTACTTT	1	2	12	AD3	1.0	.
chr12	18963241	18963264	chr12:18963241-18963264	0	GACCTAGATCTTGTAGGCATGCTT	1	2	4	DD1	-	.
chr12	18964200	18964226	chr12:18964200-18964226	0	AAGCTTCCCCAGGCCCTAGACAGGTCC	1	2	7	AB2	1.0	.
chr12	18965124	18965150	chr12:18965124-18965150	0	AGGCAAGTACAGCACTCGGACTTGCCT	1	1	7	D2	1.0	.
chr12	18967590	18967619	chr12:18967590-18967619	0	TGCCTTGCTTATTAGAAACTAAACAAGCTC	1	2	10	CD	1.0	.
chr12	18967625	18967647	chr12:18967625-18967647	0	GTGCAAGTTTCAAAGGCATGTTT	2	1	3	D1	2.0	.
chr12	18968633	18968661	chr12:18968633-18968661	0	AAACGTGTTCTTGGAGAGGAGACAAATCT	1	2	9	AB3	2.0	dELS
chr12	18968812	18968837	chr12:18968812-18968837	0	GAACTTGACTGGGCTGAGGGATGCCC	1	2	6	AD2	-	dELS
chr12	18970359	18970379	chr12:18970359-18970379	0	GGGCAAGTCCTGAAGAGGCTC	1	2	1	AB1	-	.
chr12	18971195	18971221	chr12:18971195-18971221	0	AAACTTACCTAATCATAAAACAACCTT	1	2	7	AA2	-	.
chr12	18973352	18973381	chr12:18973352-18973381	0	AAGCTGGTTCTTCTCTTTCTAAAATTGTTC	1	2	10	AB2	1.0	.
chr12	18973906	18973930	chr12:18973906-18973930	0	GAACTTTTTCTCTGCAAGCATTTTT	1	2	5	AA2	-	.
chr12	18979682	18979710	chr12:18979682-18979710	0	AGGCAAATCCATAAAGTGAAAGCAAGTTT	1	1	9	A2	-	.
chr12	18982943	18982971	chr12:18982943-18982971	0	AGACATGCTTCAGAAGAGAAGGCAAAGTA	1	3	9	ACD2	-	.
chr12	18984673	18984697	chr12:18984673-18984697	0	TGACATGTTTACTTTAGACTTGATG	1	3	5	CCD1	-	.
chr12	18987557	18987583	chr12:18987557-18987583	0	GAACTTGCTTCAGAAGGCCACTTGCTC	1	2	7	CD	-	.
chr12	18987829	18987859	chr12:18987829-18987859	0	AAACAATTTTACAATATTGGAAAAATAGTTT	1	2	11	AA2	-	.
chr12	18988880	18988900	chr12:18988880-18988900	0	AAGCGAGTTTAAGGGAAGTCC	1	2	1	AB2	2.0	.
chr12	18990393	18990416	chr12:18990393-18990416	0	AAACTGGTTCATTTGCACTTGTTC	1	2	4	BD2	1.0	dELS
chr12	18992262	18992283	chr12:18992262-18992283	0	AGCATAGCTTATAGACAAGTCA	1	3	2	ACD1	2.0	.
chr12	18992565	18992593	chr12:18992565-18992593	0	GGACCACTTTTTGGCATTTAGGCATGTTT	2	2	9	AB1	-	.
chr12	18993107	18993127	chr12:18993107-18993127	0	TGGGAAGTTCAGGGCAAGTCC	1	2	1	AC3	-	.
chr12	18999447	18999472	chr12:18999447-18999472	0	GGATCTGTCCGCACGTGGACTAGTTA	1	3	6	ABC1	-	.
chr12	19009620	19009639	chr12:19009620-19009639	0	TGGCTAGGTCAGACAAGCCA	2	3	0	CCD2	-	.
chr12	19011001	19011028	chr12:19011001-19011028	0	AAGCAAGCCACACCCCTGTCGCATGTCC	1	3	8	CCD2	-	.
chr12	19011363	19011385	chr12:19011363-19011385	0	GGGCTTGTCCTTTTAGAATGCTT	1	2	3	AC1	1.0	.
chr12	19011544	19011572	chr12:19011544-19011572	0	GAACTAGATCCTTAGACACAATCAAGCTT	1	2	9	DD2	-	.
chr12	19016588	19016609	chr12:19016588-19016609	0	AAACTTGTCTTTTGGCTTACTC	1	2	2	AC1	1.0	.
chr12	19016783	19016807	chr12:19016783-19016807	0	GGGTTATTCTTAGAAAAACAAGTTC	1	2	5	AA1	-	.
chr12	19017991	19018013	chr12:19017991-19018013	0	AGGGTTGCCTGGTAGGATTGCTC	1	2	3	AA2	-	.
chr12	19018718	19018744	chr12:19018718-19018744	0	AGGAATGTTTTACCCTGAGACCAGTCT	1	2	7	AB2	2.0	dELS
chr12	19024029	19024053	chr12:19024029-19024053	0	TGGCAAGCCCAGACTGGGCACCCTC	1	3	5	ABC2	1.0	.
chr12	19024666	19024694	chr12:19024666-19024694	0	TAAATAGCTGCACCACATTGGGCAAGTTT	1	3	9	ACC1	1.0	.
chr12	19026717	19026740	chr12:19026717-19026740	0	AGTCTTGTTTTAAGAGAAAAGCTT	1	2	4	AD2	1.0	.
chr12	19033934	19033954	chr12:19033934-19033954	0	CAACAAGTCTCTAGGAAGTTC	1	3	1	ACC2	-	.
chr12	19035113	19035137	chr12:19035113-19035137	0	CAACAAGCCCCCACTGGACACTTTC	1	3	5	ABC2	-	dELS
chr12	19035589	19035613	chr12:19035589-19035613	0	AGACCAGTTCTGATTGGGGAAGTCT	1	2	5	AB2	1.0	.
chr12	19038344	19038363	chr12:19038344-19038363	0	AATCTAGCCTGAGCAGGTTC	2	2	0	BD3	2.0	.
chr12	19038869	19038899	chr12:19038869-19038899	0	GAACTTCCCTTTAGCAAAAGAGAGCTTTCTT	1	2	11	AA2	-	dELS
chr12	19039058	19039085	chr12:19039058-19039085	0	AAAAATGTTTAATTGTTTAGGTTTGTTT	1	2	8	AA2	-	dELS
chr12	19042188	19042210	chr12:19042188-19042210	0	AAGAATTTTCCACAGACTAGTTC	2	2	3	AA1	1.0	.
chr12	19045118	19045142	chr12:19045118-19045142	0	TGGCAACCCTGACTCAAGCAAGTCT	1	2	5	AC1	1.0	dELS
chr12	19050790	19050809	chr12:19050790-19050809	0	AGACTTGTCTATAAATGTTC	3	2	0	AD1	1.0	.
chr12	19053967	19053997	chr12:19053967-19053997	0	AAACTGGCTCTGATGGAGAGAAAAATTGCCT	1	2	11	AB2	-	.
chr12	19055116	19055141	chr12:19055116-19055141	0	AGACAAGTTTTGCCATGAGATGGTTC	1	2	6	AB1	-	.
chr12	19055389	19055418	chr12:19055389-19055418	0	AAACTATTTTTTATTGCAACAAAAATGCTT	1	2	10	AA2	-	DNase-H3K4me3
chr12	19055480	19055500	chr12:19055480-19055500	0	AAACATATTTTAAACAATTTT	1	2	1	AA2	-	.
chr12	19057167	19057192	chr12:19057167-19057192	0	AAGCTACTTTGGAATCAAGCAAGCTT	1	1	6	A2	-	.
chr12	19057892	19057923	chr12:19057892-19057923	0	AGGCTTGTCAGTCTGCCCCAATGGATAAGTTT	1	2	12	AC2	-	.
chr12	19058680	19058706	chr12:19058680-19058706	0	AGGCTAGTCTAAAGGGCAGAGCAGTTT	1	2	7	AB1	-	dELS
chr12	19060784	19060810	chr12:19060784-19060810	0	AAAAATGCTTCAAGAAAGAAAAAGTCT	1	2	7	AA2	-	.
chr12	19068880	19068905	chr12:19068880-19068905	0	CAGCTTGCTTTCCTGTGGACTTCATT	1	3	6	ACD2	-	.
chr12	19070587	19070614	chr12:19070587-19070614	0	GGGCTTTTCTGCAGTCTTTGACTTGTCA	1	3	8	ACC2	2.0	.
chr12	19074110	19074132	chr12:19074110-19074132	0	AAACAAGTCACTAAGGCCTGCCT	1	2	3	BC2	-	.
chr12	19074554	19074573	chr12:19074554-19074573	0	AAACAAACATAAGCTTGTTC	2	2	0	AD1	1.0	.
chr12	19076042	19076065	chr12:19076042-19076065	0	GGGCTTGATCAATACAGCATGTCT	1	2	4	CD	1.0	.
chr12	19080708	19080739	chr12:19080708-19080739	0	AGACATATTTTTCCTCTAGTTTGGTCTTGCTT	1	2	12	AD2	1.0	.
chr12	19081533	19081552	chr12:19081533-19081552	1	CAACATGTTTGGACTTGTGT	4	2	0	CD	-	.
chr12	19081699	19081719	chr12:19081699-19081719	0	GGACAAATTCAAGAAAAGTTT	1	2	1	AA2	-	.
chr12	19083280	19083300	chr12:19083280-19083300	0	AGACTATTCTAAAGCATGATC	1	2	1	AD2	-	.
chr12	19084121	19084147	chr12:19084121-19084147	0	AAAAAAGCTTGCAGCCCAGGAAAGTCT	1	2	7	AA2	-	.
chr12	19085207	19085230	chr12:19085207-19085230	0	GGGCCTGTCTTCAAAGACTAGGTC	1	2	4	BD3	-	.
chr12	19086742	19086767	chr12:19086742-19086767	0	CACCATGTTGTTGCCTGGGCTTGTCT	1	3	6	CCD1	-	.
chr12	19088348	19088367	chr12:19088348-19088367	0	AGGCTAATCTGAACTAGTAC	2	2	0	AD2	-	.
chr12	19090695	19090716	chr12:19090695-19090716	0	AAACTTCCTAGCAGACTAGTTT	1	2	2	AC1	1.0	.
chr12	19097072	19097091	chr12:19097072-19097091	6	AGACATGTCTGAACAGGTAA	3	3	0	BCD2	1.0	dELS,CTCF-bound
chr12	19099588	19099610	chr12:19099588-19099610	0	AAACAAATTACAGTGGCAAGCCC	1	3	3	ACC2	2.0	.
chr12	19099845	19099871	chr12:19099845-19099871	0	GAGCAAACCTGATATATTAACTAGTTC	1	2	7	AC2	-	.
chr12	19100117	19100137	chr12:19100117-19100137	0	AAACTTGCCTGGAAATAGCCT	1	1	1	A2	-	.
chr12	19102791	19102820	chr12:19102791-19102820	0	AGAGTTGCCAGATAAAATACAGGCATGCTA	1	3	10	ACC1	-	.
chr12	19103130	19103157	chr12:19103130-19103157	0	AAATATGTTTCTCGTATCAAACATGTCC	2	1	8	A1	-	.
chr12	19106790	19106815	chr12:19106790-19106815	0	AGGCAAGCCTTTGATTGGACAGGCTC	1	1	6	B1	1.0	.
chr12	19110383	19110404	chr12:19110383-19110404	0	CAACAAGTTTTAAAGCAAATTT	1	2	2	AC2	-	.
chr12	19111584	19111611	chr12:19111584-19111611	0	AAACCAGCCTGGGCAACACAGCAAGTCT	1	2	8	BC2	-	.
chr12	19115758	19115777	chr12:19115758-19115777	0	AAACATCTCGGAACAAGTTT	3	2	0	AC1	1.0	.
chr12	19116756	19116788	chr12:19116756-19116788	0	AAACTTTTCTATCTGAGCAGGTCAAGCTATTTT	1	2	13	AA2	1.0	.
chr12	19119000	19119029	chr12:19119000-19119029	0	AGACTATCATCTGATCTTCTGAACATGTTC	2	2	10	AD1	-	.
chr12	19121301	19121320	chr12:19121301-19121320	0	TGACTTGTTTTGGCATGTTG	4	3	0	CCC	-	.
chr12	19121365	19121386	chr12:19121365-19121386	0	AAACATGTCTAGAAGAAAATTT	2	2	2	AA1	-	.
chr12	19122120	19122141	chr12:19122120-19122141	0	AAACTTTTTTATTAACAAGCCA	1	3	2	ACC2	-	.
chr12	19122575	19122604	chr12:19122575-19122604	0	GAACAGGTCCAGGGGCTCAGACGCAAGCTC	1	2	10	BD2	-	.
chr12	19124543	19124575	chr12:19124543-19124575	0	GGGCAATTATTTCCCCAAATCAGAAGCATGCCT	2	2	13	AD1	3.0	.
chr12	19126002	19126030	chr12:19126002-19126030	0	AGACTTATTTTTTAACTACAGGCATACCT	1	2	9	AA2	-	dELS
chr12	19128128	19128157	chr12:19128128-19128157	0	GAACATTTCCTTTGCATTCCCAACTTGTCT	1	2	10	AC2	1.0	.
chr12	19128627	19128651	chr12:19128627-19128651	0	GGACTTGCTTAATGCAGAGTTGCCA	1	2	5	AC1	-	.
chr12	19129059	19129085	chr12:19129059-19129085	0	AAACAAGTACCAGAAAAAGACGAGTTT	1	2	7	BD2	-	pELS,CTCF-bound
chr12	19129127	19129146	chr12:19129127-19129146	0	AAACTTGTTTTGTCAAGTCT	3	2	0	CD	-	pELS,CTCF-bound
chr12	19131077	19131108	chr12:19131077-19131108	0	TGACTTGTTTGTCTTTGAAATGTAACATGTGT	1	3	12	CCD1	2.0	pELS,CTCF-bound
chr12	19131175	19131206	chr12:19131175-19131206	0	AGGCCAGTTTCAGCAGTCCTCAGAGCTGGCCT	1	2	12	BB2	2.0	pELS,CTCF-bound
chr12	19133216	19133246	chr12:19133216-19133246	0	AAACCAGTTCTTTAGAATATTAAACTAATTT	1	2	11	AB3	1.0	.
chr12	19133655	19133683	chr12:19133655-19133683	0	GGGCTTTTTTATAAGTATTAGGAATGCTT	1	2	9	AA2	-	.
chr12	19134775	19134797	chr12:19134775-19134797	0	AAACATGCCTTTGGAACTTACAG	1	3	3	ACD2	1.0	dELS
chr12	19135029	19135053	chr12:19135029-19135053	0	AGGAATGCCAATAAAAGACATGTCA	1	3	5	ACC1	-	.
chr12	19135506	19135537	chr12:19135506-19135537	0	AAGCTAGCTTTTCTATCCTTCTTAACTATTTT	1	2	12	AC1	1.0	.
chr12	19138919	19138940	chr12:19138919-19138940	0	GGGCAAGCCTTTGCAGATGTTT	2	2	2	AD1	-	.
chr12	19140649	19140674	chr12:19140649-19140674	0	AAACAAATTGTAAGAAAAGCAAGCCT	1	2	6	AC1	-	.
chr12	19141993	19142013	chr12:19141993-19142013	0	AGACATGCTCTAAAAAAGTTT	1	1	1	A2	-	.
chr12	19147344	19147367	chr12:19147344-19147367	0	GAGCTTTCCTTAAAGAGAAAGTTT	1	2	4	AA2	1.0	.
chr12	19148407	19148426	chr12:19148407-19148426	3	AGGCATGCTCAGGCACGTAC	4	2	0	BD4	1.0	.
chr12	19152756	19152786	chr12:19152756-19152786	0	GAACATTTTTTTTATGTCAAAGAGCTTCTCT	1	2	11	AA2	-	.
chr12	19155256	19155275	chr12:19155256-19155275	0	AAGCAAATTCAGACAATCCT	1	2	0	AA2	1.0	.
chr12	19155894	19155921	chr12:19155894-19155921	0	GAACATCTTTTTCTTCAGAGACATTCCT	1	2	8	AA2	1.0	.
chr12	19156073	19156095	chr12:19156073-19156095	0	AATCTTGCTTTTTGAGCTTTCCT	1	2	3	AD3	1.0	.
chr12	19158024	19158045	chr12:19158024-19158045	0	GATCAAGTTTATAATCAAGTTT	1	2	2	DD2	-	.
chr12	19162919	19162941	chr12:19162919-19162941	0	AGGCTAGGACTCTAGACTAGTCT	1	2	3	DD1	-	.
chr12	19164103	19164122	chr12:19164103-19164122	0	AAACTTGCTTAAGCCACCCC	3	2	0	AB1	-	.
chr12	19164133	19164152	chr12:19164133-19164152	0	AGGCTTCTTTTAACTTGCCC	2	2	0	AC2	2.0	.
chr12	19165927	19165949	chr12:19165927-19165949	0	CAGCAAGTCCTTGAACCTTGTTT	1	2	3	CD	2.0	dELS
chr12	19169457	19169478	chr12:19169457-19169478	0	AGGCTTGTTTCTAATATTGCCT	1	2	2	AD1	-	.
chr12	19169519	19169542	chr12:19169519-19169542	0	CATCTTGTCTATGAGAACAAGCTA	1	3	4	CCD1	1.0	.
chr12	19170768	19170792	chr12:19170768-19170792	0	CGACATACTTTTTTGAAACTTGCTG	1	3	5	ACC2	-	.
chr12	19171798	19171828	chr12:19171798-19171828	0	AAACTTTTTTGTTAGCTTTTTAAACTTTTTT	1	2	11	AA2	-	.
chr12	19175473	19175494	chr12:19175473-19175494	0	AAGCAAGTTTTAAAGCATGTTA	3	1	2	C1	-	.
chr12	19177660	19177685	chr12:19177660-19177685	0	GAGCCTGTTTGAACTATGGCATGCCC	1	2	6	BC2	-	.
chr12	19182152	19182184	chr12:19182152-19182184	0	AAATTAGTCTTGAGCAAGAGTTAACACATGCTC	1	2	13	AD2	1.0	dELS,CTCF-bound
chr12	19183565	19183589	chr12:19183565-19183589	0	AGGCATGTCACTGAGAAGCAAGTGG	1	3	5	CCD1	1.0	dELS,CTCF-bound
chr12	19187448	19187468	chr12:19187448-19187468	0	AGGCTTGTCTGGGGCTAGAGG	1	3	1	CDD3	-	.
chr12	19187590	19187612	chr12:19187590-19187612	0	GACCTAGCTCAGAGGTCAAGTTT	1	2	3	DD2	1.0	.
chr12	19187811	19187841	chr12:19187811-19187841	0	GAACATATTTTTATGAAAATGAAACTAGACC	1	2	11	AD2	1.0	.
chr12	19199267	19199297	chr12:19199267-19199297	0	ATACTTGTTTTCTTTTTTTGAAAAAATGCCT	1	2	11	AD2	1.0	.
chr12	19205038	19205063	chr12:19205038-19205063	0	GGACTTGTTATTTAATAAACTTGTAG	1	3	6	CCD1	-	.
chr12	19205252	19205278	chr12:19205252-19205278	0	GAGCATGCTCATATGAAGTACTTACTC	2	2	7	AD1	-	PLS
chr12	19209085	19209104	chr12:19209085-19209104	0	TAGCAAGTCTGAACAGGACC	2	3	0	BCD2	-	.
chr12	19209769	19209789	chr12:19209769-19209789	0	AAAGATGCTCAAGGCATTTTC	1	2	1	AA2	-	.
chr12	19212940	19212961	chr12:19212940-19212961	0	AGAATTGTTTTCAGTCTTGTTC	1	2	2	AD2	2.0	.
chr12	19213835	19213861	chr12:19213835-19213861	0	AGACATTTTCAGGGGAAAAACAGGTTT	1	2	7	AB2	2.0	.
chr12	19215243	19215270	chr12:19215243-19215270	0	GAACTTCCTTGTCAGTTTAAGCTGGTTT	1	2	8	AB2	-	.
chr12	19215424	19215445	chr12:19215424-19215445	0	AAATATGTCCTCTGACATGTTA	2	3	2	ACC1	1.0	.
chr12	19215689	19215711	chr12:19215689-19215711	0	CAGCAAGTTTAAAAAAATTGTTC	1	2	3	AC2	-	.
chr12	19216462	19216484	chr12:19216462-19216484	0	AGACCAGCCTGGCCAACATGCCG	1	3	3	BCC1	1.0	.
chr12	19218114	19218137	chr12:19218114-19218137	0	AAGATTATCTGCTGGGACTTGTTC	1	2	4	AA1	1.0	.
chr12	19218642	19218661	chr12:19218642-19218661	0	AAACATGTCTAAAGTTGTAT	3	2	0	AD1	1.0	.
chr12	19219917	19219948	chr12:19219917-19219948	0	AAACAATTTTCTTCTTTCTAAAAAACAATTTC	1	2	12	AA2	-	.
chr12	19220148	19220172	chr12:19220148-19220172	0	AAACAATTTCACACAGAGAAAGTCC	1	2	5	AA2	1.0	.
chr12	19221165	19221190	chr12:19221165-19221190	1	AAACATGTCCACACAAAAACCAGCAC	2	2	6	BD1	1.0	dELS,CTCF-bound
chr12	19222702	19222733	chr12:19222702-19222733	0	TAGCTACTCTTTAATTCTGGAATGACAAGCTC	1	3	12	ACC2	1.0	dELS,CTCF-bound
chr12	19225735	19225761	chr12:19225735-19225761	0	TAACCTGTTTGTCTTCTGAACAAGTTG	1	3	7	BCC1	-	.
chr12	19227661	19227693	chr12:19227661-19227693	0	TAACATGCCTGTACCTAGTTGCAAGGGAAGCCA	1	3	13	ACC2	1.0	dELS,CTCF-bound
chr12	19227894	19227913	chr12:19227894-19227913	0	AAGCTAAGTCAAACTTGTTT	2	2	0	AD1	-	.
chr12	19229085	19229104	chr12:19229085-19229104	0	TGGCAAGTTAAAACTTGTTT	4	2	0	CC	-	.
chr12	19229485	19229504	chr12:19229485-19229504	0	TGGCATGTCTGGAGTTGTTT	3	2	0	AC2	-	.
chr12	19232466	19232497	chr12:19232466-19232497	0	AAAAATGTCTAAGTCTCTTATTAAACTGGCCT	2	2	12	AB3	1.0	dELS
chr12	19232776	19232796	chr12:19232776-19232796	0	GAGCAACCCTTGAACATTTCT	1	2	1	AA2	2.0	.
chr12	19239229	19239250	chr12:19239229-19239250	0	AAACCTGCTAGTTAACTAGCCT	1	3	2	BCC1	2.0	dELS
chr12	19240663	19240690	chr12:19240663-19240690	0	GGCCTTTCTTTATTGCCCAGGCTAGCCT	1	2	8	AD1	3.0	.
chr12	19255469	19255497	chr12:19255469-19255497	0	AAGAATGCTTAGATGGAGAAAACATTTTT	1	2	9	AA2	-	.
chr12	19256586	19256607	chr12:19256586-19256607	0	AAACATGCTTTAGGAAAAATTT	2	2	2	AA1	-	.
chr12	19258898	19258920	chr12:19258898-19258920	0	CAGCTAGTCTTTCTAATAAGTCC	1	3	3	ACC2	1.0	.
chr12	19260655	19260677	chr12:19260655-19260677	0	AGACCAGCCTGACCAACATGCTA	1	3	3	BCC1	-	.
chr12	19264933	19264961	chr12:19264933-19264961	0	AAACATCTCTGCCCCCAAGCAGCAAGTTA	1	3	9	ACC2	1.0	.
chr12	19266341	19266367	chr12:19266341-19266367	0	ATACTAGCCGGGCATGGTGGCTAGTCC	1	3	7	CCD1	1.0	.
chr12	19267261	19267290	chr12:19267261-19267290	0	GAACATGTTTGTACCATTATAAAATTGATT	2	2	10	AD1	2.0	.
chr12	19275245	19275276	chr12:19275245-19275276	0	GAGTTTATTTGGGAGAGGGAGGGAGCAAGCCC	1	2	12	AA1	-	.
chr12	19285904	19285934	chr12:19285904-19285934	0	GAATTAGTTCCTTTTATTGTGAAACATATTT	1	2	11	AA2	-	.
chr12	19287878	19287900	chr12:19287878-19287900	0	AGACCAGCCTGGCCAACATGTTG	1	3	3	BCC1	1.0	.
chr12	19293094	19293113	chr12:19293094-19293113	0	TAGCTTGTTTCAAAATGTCC	3	3	0	ACC2	2.0	.
chr12	19297134	19297158	chr12:19297134-19297158	0	TCACATGCTTTTGGTAAGCATGCTC	1	2	5	CD	-	.
chr12	19300169	19300196	chr12:19300169-19300196	0	TGACTTGCCCAAAATCATAAGCTAGAGT	1	3	8	CDD3	-	.
chr12	19301560	19301588	chr12:19301560-19301588	0	GCACTAGCCCAGGCCTTCAAAGTTTGCTT	1	2	9	AD2	2.0	.
chr12	19302791	19302812	chr12:19302791-19302812	0	AAACATGTCCTCAGTCATGCTA	2	2	2	CD	-	.
chr12	19304894	19304916	chr12:19304894-19304916	0	AGACTAGCCTGGCCAACATGGCG	1	3	3	CCD1	-	.
chr12	19304971	19305000	chr12:19304971-19305000	0	AAAGAAGTCTAGGTTTTCTGAAACAAGCAC	1	2	10	AD3	-	.
chr12	19306867	19306897	chr12:19306867-19306897	0	GAGTTATTCCTGATAAGGCTAAGGCTTGTCT	1	2	11	AA1	1.0	.
chr12	19308697	19308718	chr12:19308697-19308718	0	GGTCTTGTTTGTTGACATGCCA	2	3	2	CCD1	1.0	.
chr12	19314164	19314185	chr12:19314164-19314185	0	AAGCTTGGTTTCAGACTACCTT	1	2	2	AD2	-	.
chr12	19316589	19316608	chr12:19316589-19316608	0	AGCCTTGCCTGGGCATGGCT	3	2	0	DD3	1.0	.
chr12	19317166	19317193	chr12:19317166-19317193	0	AGACTAGCCTGGGCAACAAAGCAAGACC	1	1	8	D1	-	.
chr12	19320690	19320712	chr12:19320690-19320712	0	AAGCATGACCAAAAAACTTCTTT	1	2	3	AD2	1.0	.
chr12	19321507	19321533	chr12:19321507-19321533	0	GAGCATGCCACCATGCCCAGCTAACTT	1	3	7	ACC1	1.0	.
chr12	19322517	19322536	chr12:19322517-19322536	0	GTACACGCTTGAGCAAGCTT	2	2	0	BD1	1.0	dELS
chr12	19323616	19323638	chr12:19323616-19323638	0	AGACTAGCCTGGCCAACATGGTG	1	3	3	CCD1	-	.
chr12	19326172	19326196	chr12:19326172-19326196	0	GAATATATTCTTCTAAGACAAGTCT	2	2	5	AA1	-	.
chr12	19332674	19332698	chr12:19332674-19332698	0	GAACTTGTTTTTTGGAGACAAAGTC	1	2	5	AD4	-	.
chr12	19337217	19337239	chr12:19337217-19337239	0	GACCTAGTTCCAAGGGTTAGTTT	1	2	3	AD2	1.0	.
chr12	19342035	19342066	chr12:19342035-19342066	0	AAACATATTTCTACCCATTAGAGGACTTTTTT	1	2	12	AA2	-	.
chr12	19351135	19351154	chr12:19351135-19351154	0	CATGTTGCCCAGGCTTGTCT	2	3	0	ACD1	-	dELS
chr12	19352810	19352829	chr12:19352810-19352829	0	AGACAAGTTCTTACTTGCTC	3	2	0	CD	-	.
chr12	19356314	19356333	chr12:19356314-19356333	0	AGACTAGCCTGAGCAACATA	2	3	0	ACD2	1.0	.
chr12	19359090	19359121	chr12:19359090-19359121	0	GAACATGCTTTCCTGTCCTAATGAATATCCCC	2	2	12	AA1	1.0	.
chr12	19370178	19370206	chr12:19370178-19370206	0	TGACATGTCTGCCCACTGGGAGTTTGCTA	1	3	9	ACC2	-	.
chr12	19375901	19375932	chr12:19375901-19375932	0	AAGTTAGTTATTATTTCCATTGAAGCTTGTTT	1	2	12	AC1	-	.
chr12	19379011	19379042	chr12:19379011-19379042	0	GAGCTGCTTCCCAGAGGCTTAGAAGCTTGCTC	1	2	12	AB1	1.0	.
chr12	19380830	19380854	chr12:19380830-19380854	0	AAGTATGTTTCAGAGAAGTAAGTTT	1	2	5	AA2	-	.
chr12	19382111	19382135	chr12:19382111-19382135	0	GGACTAGTTTATGTAATTCAAGCCT	1	2	5	DD1	-	dELS
chr12	19382791	19382810	chr12:19382791-19382810	0	AAGCTAGCTCAGGCCTGTCT	3	1	0	B2	-	.
chr12	19386559	19386591	chr12:19386559-19386591	0	AATCTAGCCCTTATAACCAGTCAAAACTTATTT	1	2	13	AD3	-	.
chr12	19387161	19387183	chr12:19387161-19387183	0	AAACTTGTTCAGCATATATGCCT	2	2	3	AD1	-	.
chr12	19389906	19389938	chr12:19389906-19389938	0	AGACATGTATACTATTCATTCACAGAAAAGCCT	1	2	13	AD2	1.0	.
chr12	19390393	19390414	chr12:19390393-19390414	0	TGGCATGCCAAAAAGAAAGTCT	1	3	2	ACC2	1.0	.
chr12	19397780	19397805	chr12:19397780-19397805	0	AAAGTTTTCCATCTGAGAACTTGCTC	1	2	6	AA1	1.0	dELS
chr12	19398021	19398043	chr12:19398021-19398043	0	AGACAAGCCTTGGCAACATGGTG	1	3	3	CCD1	2.0	.
chr12	19401048	19401067	chr12:19401048-19401067	3	CATGTTGCCCAGGCATGTCT	3	3	0	ACD1	-	dELS
chr12	19403414	19403433	chr12:19403414-19403433	0	GGGCTGGGTCAGGCAAGTCC	2	2	0	BD1	1.0	.
chr12	19405060	19405086	chr12:19405060-19405086	0	TGAGTAGCTGGGACTACAGGCATGCCC	1	3	7	ACC1	1.0	pELS
chr12	19406175	19406195	chr12:19406175-19406195	0	AGGCTAGTCTCGAACTTCTGA	1	3	1	ACD2	1.0	.
chr12	19407898	19407927	chr12:19407898-19407927	0	AAACTTATCCCGGCTAGGTGGTGCATGCCT	1	2	10	AD2	-	.
chr12	19408061	19408090	chr12:19408061-19408090	0	AAAAAAGTTTAAAATGTAAGGAAGATGTTT	1	2	10	AA2	-	.
chr12	19409530	19409559	chr12:19409530-19409559	0	GGATTTGTTCAGCAAGGGAAGAGCTGGCTC	1	2	10	AB3	-	dELS
chr12	19409730	19409755	chr12:19409730-19409755	0	AGACCAGCTTAGTGGAAGGCTTTTTT	1	2	6	AB3	2.0	.
chr12	19411922	19411951	chr12:19411922-19411951	0	AGGCTGGCTTGGAATTGAAAAGGTATGTCT	1	2	10	AB2	-	pELS,CTCF-bound
chr12	19412633	19412652	chr12:19412633-19412652	0	TATGTTGCCCAGGCTAGTCT	2	3	0	ACD1	-	.
chr12	19416748	19416770	chr12:19416748-19416770	0	CTCCATGTTTGCCAGGCTAGTCT	1	3	3	CDD2	-	.
chr12	19418430	19418449	chr12:19418430-19418449	0	CATATTGCCCAGGCTAGTCT	2	3	0	ACD1	-	.
chr12	19421941	19421969	chr12:19421941-19421969	0	AGACTAGCTTGGCCAACATGGAGAAACCC	1	2	9	AA1	1.0	.
chr12	19423415	19423445	chr12:19423415-19423445	0	AGGCATGCTTGAAGACAGAGTGAGGATTTCC	2	2	11	AA1	3.0	.
chr12	19425821	19425852	chr12:19425821-19425852	0	AGGGTTGTCTGTAATAGTTGGGAGACTTTCCT	1	2	12	AA2	-	.
chr12	19432020	19432039	chr12:19432020-19432039	24	AAGCATGTCTGGGCATGTCT	5	0	0	0	-	dELS
chr12	19432218	19432242	chr12:19432218-19432242	17	AGTCTAGGCCCATGAAAGCATGTCT	1	2	5	DD1	-	dELS
chr12	19436189	19436210	chr12:19436189-19436210	0	TAGCATGCTAAGAGACAACTCC	2	3	2	ACC1	-	dELS
chr12	19440980	19441001	chr12:19440980-19441001	0	GAGCATATCTGGGAAAAAGTTT	1	2	2	AA2	1.0	pELS
chr12	19441458	19441480	chr12:19441458-19441480	0	AAACATGCTCTCCAGAAAAGTAT	2	2	3	AD1	1.0	.
chr12	19444048	19444078	chr12:19444048-19444078	0	AAACTAGCTTTTCTTTACTCTGAACTTTTTT	1	1	11	A1	-	.
chr12	19444526	19444545	chr12:19444526-19444545	0	AGACTAGCCTGAGCATGAAC	4	2	0	DD4	-	.
chr12	19445868	19445897	chr12:19445868-19445897	0	CAGCTAGTTATAAAAAAATATAACTAGCTT	1	3	10	CCC	-	.
chr12	19446050	19446081	chr12:19446050-19446081	0	AAGCATGCCAGTTATCTATTGGTAAAAAGTTT	1	3	12	ACC2	-	.
chr12	19447087	19447109	chr12:19447087-19447109	0	TAGCATGTTCAGGAGACTTCCTG	1	3	3	ACC1	1.0	.
chr12	19448528	19448559	chr12:19448528-19448559	0	GAACTTGCCTTCTGCACTCACTCAGTATGTCG	1	3	12	ACC2	1.0	.
chr12	19451012	19451037	chr12:19451012-19451037	0	GCACTTGTTTGACTATGGGCAAATCT	1	2	6	AD3	2.0	.
chr12	19454846	19454872	chr12:19454846-19454872	0	AAAGAAGACTGCCGATAAGGCTTGCCC	1	2	7	AD1	-	.
chr12	19457008	19457027	chr12:19457008-19457027	0	AGGCATGTTAAAACTTGGCT	4	2	0	CD	2.0	pELS
chr12	19457223	19457244	chr12:19457223-19457244	0	GGGCATGCTCCTAGGTTTGTCC	1	1	2	A2	-	.
chr12	19462633	19462653	chr12:19462633-19462653	0	GGACCAGTGCCAGGCTTGCTT	1	2	1	BD1	-	.
chr12	19468184	19468203	chr12:19468184-19468203	0	TATGTTGTCCAAGCTAGTCT	2	3	0	ACD1	-	.
chr12	19469622	19469649	chr12:19469622-19469649	0	AAACATTTTCAGAGTTGGGATCTTGCTT	1	2	8	AD2	-	.
chr12	19471198	19471227	chr12:19471198-19471227	0	AGCCTTGCCCTCTCCAGTGCAAGCAATTCT	1	2	10	AD3	1.0	.
chr12	19471315	19471337	chr12:19471315-19471337	0	TGGCATGTTGCCCAGGCTGGCCT	1	3	3	BCC1	1.0	.
chr12	19471909	19471930	chr12:19471909-19471930	0	CCATTAGTTTATAAACATGTTC	1	3	2	ACD1	1.0	.
chr12	19473734	19473759	chr12:19473734-19473759	0	TGACATGTTTCCTAATAGGCATAATT	1	3	6	ACD2	1.0	.
chr12	19474178	19474201	chr12:19474178-19474201	0	GAGCAAGTTTCTGTAAAAATCTTT	2	2	4	AA1	-	.
chr12	19474382	19474405	chr12:19474382-19474405	0	GGAGTTGCTTTTAAAAACAACCTT	1	2	4	AA2	-	dELS
chr12	19476755	19476783	chr12:19476755-19476783	0	AGATTTGCTCTTTTTGCTTAGTCTTGCTT	1	2	9	AD2	1.0	.
chr12	19482955	19482975	chr12:19482955-19482975	0	GACCTTGCCCCAGGCTTCCCT	1	2	1	AD3	1.0	dELS
chr12	19483240	19483262	chr12:19483240-19483262	0	GGGAATGCTTACAAGGCATTTCC	1	2	3	AA2	1.0	.
chr12	19488718	19488748	chr12:19488718-19488748	0	AAATTTGTTCGGAAAAAGAAAAAACCAGTTC	1	2	11	AB2	1.0	.
chr12	19490244	19490269	chr12:19490244-19490269	0	CAACATTTCTCAATTCAGACTAGCCA	1	3	6	ACC2	3.0	.
chr12	19492502	19492533	chr12:19492502-19492533	0	GAGCATGTCTTTTCTAAGAGAGAGGCTAGATC	2	1	12	D1	1.0	.
chr12	19493824	19493851	chr12:19493824-19493851	0	AGCTTTGCTTCTCAGGGAGGGCTAGCTC	1	2	8	AD4	-	.
chr12	19498430	19498453	chr12:19498430-19498453	0	AGACCTGTTTGTTTAGGTATGTTC	1	2	4	AB2	-	.
chr12	19498862	19498887	chr12:19498862-19498887	0	AAAAAATTCCATGGTGGAACATGCCT	2	2	6	AA1	-	.
chr12	19509099	19509126	chr12:19509099-19509126	0	GAGATTGTCCAAAGCAAAGAACATGTCA	1	2	8	AC2	1.0	.
chr12	19509156	19509186	chr12:19509156-19509186	0	AAATGTGTTTGTGACAGGATCAAACATGCTT	1	2	11	AB4	-	.
chr12	19514323	19514351	chr12:19514323-19514351	0	AAACTTGCTGTCAGATTTCCAGCAAGTCA	1	3	9	CCC	-	.
chr12	19514384	19514411	chr12:19514384-19514411	0	AAGCTAGCCAGTGTGTTCTGACAAATTT	1	3	8	ACC1	-	.
chr12	19514550	19514578	chr12:19514550-19514578	0	AAACTTGTTCACTTAACGTGGACTGATCA	1	3	9	ABC2	-	.
chr12	19515538	19515558	chr12:19515538-19515558	0	GGAAATGCTTAAAACCAGCTT	1	2	1	AB2	1.0	.
chr12	19516141	19516170	chr12:19516141-19516170	0	AAACTTATTCTTTGTGGAATGAACTAGATC	1	2	10	AD2	-	.
chr12	19516356	19516379	chr12:19516356-19516379	0	ACTCTTGCCTTTTAGAACTAGTCG	1	3	4	CDD2	-	.
chr12	19516472	19516498	chr12:19516472-19516498	0	AGTCTTGCTTTCTCACCAAACCAGCTT	1	2	7	BD2	1.0	.
chr12	19520469	19520490	chr12:19520469-19520490	0	GAGCTAGCTTTATAACTTGTAT	1	2	2	CD	1.0	.
chr12	19530430	19530454	chr12:19530430-19530454	0	AAACTTGCTAGCTTTGAACTAATTT	1	2	5	AC2	-	.
chr12	19532847	19532878	chr12:19532847-19532878	0	AGACTTGTCCACATTGAGCCTCCAGCAATTTG	1	3	12	ACC1	-	dELS
chr12	19534254	19534275	chr12:19534254-19534275	0	AAACTTCTCTGCAAACTTTTTT	1	2	2	AA2	-	.
chr12	19540007	19540030	chr12:19540007-19540030	0	AAGCGAGCTCTGGAGGACTAATCC	1	2	4	AB3	-	dELS,CTCF-bound
chr12	19546617	19546646	chr12:19546617-19546646	0	AGGATTGCCATCGGTTGCACGAGCTTGCTT	1	2	10	AC1	-	dELS
chr12	19546761	19546782	chr12:19546761-19546782	0	TAACAAATCTGGTGGCAAGCTC	1	3	2	ACC2	-	dELS
chr12	19547132	19547155	chr12:19547132-19547155	2	GAACAAGCTCCTTCAGAGTTGTTT	1	1	4	A2	-	dELS,CTCF-bound
chr12	19550738	19550761	chr12:19550738-19550761	0	AAACATCTTGTTAGTGGCATGTTC	1	3	4	ACC2	3.0	.
chr12	19562089	19562115	chr12:19562089-19562115	0	AAGCATGGTTGGACTCAGGCCATGCCT	1	2	7	DD2	-	.
chr12	19562480	19562499	chr12:19562480-19562499	0	AAATTTGTTAAGACTTGTTT	2	2	0	AC1	-	.
chr12	19566327	19566359	chr12:19566327-19566359	0	GGGGTTGTTTGTTTTTTTCTTGTAAATTTGTTT	1	2	13	AA2	1.0	.
chr12	19574906	19574929	chr12:19574906-19574929	0	TGACAAGCTCTATCAAAATTGTCC	1	2	4	AC2	1.0	.
chr12	19575417	19575444	chr12:19575417-19575444	0	GTACTAGTCAGCTAGGAAAAACAAGCTG	1	3	8	CCD1	-	dELS
chr12	19575528	19575550	chr12:19575528-19575550	0	GAACTTGCCTGGGAAGCTAATGA	1	3	3	ACD2	-	dELS
chr12	19577170	19577189	chr12:19577170-19577189	0	AAACAAGCTGAAGCTAGTTT	4	1	0	C2	-	.
chr12	19577999	19578022	chr12:19577999-19578022	0	GGAGTAGCTTTGACCAGCTTGTTC	1	2	4	AC2	-	.
chr12	19578409	19578428	chr12:19578409-19578428	0	CATGTTGTCTAGGCTAGTCT	2	3	0	ACD1	-	.
chr12	19581040	19581065	chr12:19581040-19581065	0	TGATTAGTTCCCTCAGGAGCAAGTTG	1	3	6	ACC1	-	.
chr12	19582722	19582742	chr12:19582722-19582742	0	GAACTTCCTAGAAACTTGTTG	1	3	1	ACC2	-	.
chr12	19583207	19583229	chr12:19583207-19583229	0	GAAAATGTCTCCACAGCATGTCA	1	3	3	ACC1	-	.
chr12	19583518	19583547	chr12:19583518-19583547	0	GGAAATGCCTGGATGTCCAGGCACAAGTCT	1	2	10	AD2	-	.
chr12	19586745	19586770	chr12:19586745-19586770	0	AACCATGTTTTTACCAAAACTTGCCT	2	1	6	D1	-	.
chr12	19587211	19587232	chr12:19587211-19587232	0	GCACATGCCTGCAGGCGTGTTT	1	2	2	BD2	5.0	.
chr12	19589961	19589982	chr12:19589961-19589982	0	AGACAAGTTGCAAAACATGGCT	2	2	2	CD	1.0	.
chr12	19589992	19590016	chr12:19589992-19590016	0	AGACTAGTCAGAAGAAGGCATCCCT	1	2	5	AC2	-	.
chr12	19590968	19590990	chr12:19590968-19590990	0	AGTCAAGACTTTGAGACTAGCCT	1	2	3	DD1	-	.
chr12	19593799	19593823	chr12:19593799-19593823	0	GGGCTTGTTATATTTTAATATGCCT	1	3	5	ACC2	1.0	.
chr12	19595078	19595108	chr12:19595078-19595108	0	AAGCTTGTTTTAAAGAAGGAAAAGCAAATTC	1	1	11	A1	1.0	.
chr12	19604266	19604297	chr12:19604266-19604297	0	GAGCTAGTCCTACTGACCTCAAAGACATTCTG	1	2	12	AC3	-	.
chr12	19605855	19605886	chr12:19605855-19605886	0	AGACAGGCTGTACATACAGAAAAGACATGTTG	1	3	12	BCC2	-	.
chr12	19607223	19607246	chr12:19607223-19607246	0	TAACTTATCTTAAAGGGCATGTTG	1	3	4	ACC2	-	.
chr12	19612789	19612815	chr12:19612789-19612815	0	GGTCTTGTCTTGTGGTGGGAGATGCTC	1	2	7	AD2	-	.
chr12	19613578	19613598	chr12:19613578-19613598	0	CTAATTGCCTAAAACTTGTTT	1	3	1	ACD1	-	.
chr12	19618005	19618028	chr12:19618005-19618028	0	AGGCATGTCCTAGTAAAATTATTT	2	2	4	AA1	-	.
chr12	19618662	19618686	chr12:19618662-19618686	0	AGACTAGTTATTGCATAGAATGCCC	1	3	5	ACC2	-	.
chr12	19618695	19618720	chr12:19618695-19618720	0	GAGTTTGCCTGATGTTGGGCTAATTC	1	2	6	AA2	1.0	.
chr12	19619231	19619252	chr12:19619231-19619252	0	AAGCTAGCTTCCCAAGTAGCTG	1	3	2	ACC2	-	.
chr12	19624400	19624428	chr12:19624400-19624428	0	GAAATTGCTTGGTTGTATTGAACATTCTC	1	2	9	AA2	1.0	dELS,CTCF-bound
chr12	19624845	19624877	chr12:19624845-19624877	0	AGGCAATCTTCTTTATTGCTTCTGAGCAGGCTC	1	2	13	AB2	2.0	.
chr12	19627624	19627647	chr12:19627624-19627647	0	GAGCATGCCCAGAGAAACCAGCGT	2	2	4	BD1	2.0	.
chr12	19630329	19630348	chr12:19630329-19630348	0	AGACAAGCCTGGGCAACATA	2	3	0	ACD2	3.0	.
chr12	19631719	19631751	chr12:19631719-19631751	0	GAGCTTCCTTTGGCCTTTGTTACAAGTAAGTTT	1	2	13	AA2	-	.
chr12	19633499	19633526	chr12:19633499-19633526	0	AAACAATCTCAGCCTGTTGAAATTGCCT	1	2	8	AA2	1.0	.
chr12	19633693	19633723	chr12:19633693-19633723	0	AAATATGTCTTTGACAAATGTGAAAATGTTT	1	2	11	AA2	-	dELS,CTCF-bound
chr12	19634635	19634666	chr12:19634635-19634666	0	GGGCAAGTTTTAAAGAATCAGAGGGCAAGGGA	1	3	12	CDD3	1.0	.
chr12	19634883	19634906	chr12:19634883-19634906	0	AAGCTTTTTCTATTGCACATGCCC	1	2	4	AD2	-	.
chr12	19636521	19636542	chr12:19636521-19636542	0	AGGAAAGTTCCTAGGCATTCCT	1	2	2	AA2	-	.
chr12	19639912	19639938	chr12:19639912-19639938	0	AAGCAAGCTTTGAAGAGCAGCATGATG	1	3	7	CCD1	-	.
chr12	19642133	19642152	chr12:19642133-19642152	0	AAGCATGCCTTGACAATCCT	3	2	0	AC1	-	.
chr12	19644302	19644322	chr12:19644302-19644322	0	AAGGTTGTTCCAGAAAAGTCT	1	2	1	AA2	1.0	.
chr12	19644457	19644484	chr12:19644457-19644484	0	AGACAGGTTTAAATTGCAGAACAAATTT	1	2	8	AB2	-	.
chr12	19644627	19644654	chr12:19644627-19644654	0	CAAAATGTTTACCAAAGTAAACATGCCT	1	2	8	AC3	-	.
chr12	19644833	19644860	chr12:19644833-19644860	0	AGAAAAGCTAAGCAGGCAAGACAAGCCT	1	2	8	AC1	-	dELS,CTCF-bound
chr12	19645220	19645244	chr12:19645220-19645244	0	CAGCAAGTCCTCAAATAGCATTTCC	1	3	5	ACC1	1.0	.
chr12	19645379	19645400	chr12:19645379-19645400	0	GAACTTGTCTTCAGTTTTGCTT	1	2	2	AD1	1.0	.
chr12	19645945	19645970	chr12:19645945-19645970	0	TGGTTAGTTTTTGTGTCAACTTGTCT	1	3	6	ACC1	2.0	.
chr12	19647333	19647364	chr12:19647333-19647364	0	GGGTATGTTTGTGAAACTATGGGGGCTTGATT	1	2	12	AD3	1.0	.
chr12	19649843	19649869	chr12:19649843-19649869	0	AGGATTGCCTTACTCTCAGAGTAGTCT	1	2	7	AA2	1.0	.
chr12	19651232	19651260	chr12:19651232-19651260	0	AAGCTTGCTCTAGAACAAAGGGCAGATTT	1	2	9	AB4	2.0	.
chr12	19651766	19651787	chr12:19651766-19651787	0	GGGCAAACATATAAGCATGCTT	2	2	2	AD1	1.0	.
chr12	19652353	19652376	chr12:19652353-19652376	0	AAGCATGTCTCTATTGACAATTTA	1	3	4	ACC1	-	.
chr12	19652954	19652975	chr12:19652954-19652975	0	AAATAAGCTTATAACCATGCTC	1	2	2	AD2	-	.
chr12	19655742	19655767	chr12:19655742-19655767	0	GAGGATGCCACTGCAAGAACATGCCA	1	3	6	ACC1	1.0	.
chr12	19656349	19656379	chr12:19656349-19656379	0	AAGGAGGTTTTGAGCTCTTTGAGACTTGTTT	1	2	11	AB1	-	.
chr12	19657953	19657981	chr12:19657953-19657981	0	ATGCTAGCTCTAGCTCATCTAGCTAGCCA	1	3	9	CCD1	-	.
chr12	19659178	19659203	chr12:19659178-19659203	0	GAAAATGCTCCTATAGCAACATGCTA	1	3	6	ACC1	1.0	.
chr12	19660182	19660211	chr12:19660182-19660211	0	GGACAAACCCAGTCTCTATAAAACTAACCC	1	2	10	AA2	-	.
chr12	19661415	19661440	chr12:19661415-19661440	0	TGGCTAGCCCTGGAAGGGGCAATCTT	1	2	6	AC2	-	.
chr12	19664770	19664801	chr12:19664770-19664801	0	GGGAAAGTTTGGAACTCCTTGGAGACTGGTTC	1	2	12	AB3	-	.
chr12	19665024	19665052	chr12:19665024-19665052	0	AAACTTGTTGGGTGCGATGGGGCATGCCT	2	1	9	C2	-	.
chr12	19669939	19669964	chr12:19669939-19669964	1	AGGCATGCCTAACAATGAACAAATTC	2	1	6	A1	1.0	.
chr12	19671066	19671086	chr12:19671066-19671086	0	AAAGAAGTTCCAAACTTGTGT	1	2	1	AD3	-	.
chr12	19677091	19677119	chr12:19677091-19677119	0	AGATTTGTTCTTTTTGCTTAGTCTTGCTT	1	2	9	AD2	-	.
chr12	19680953	19680974	chr12:19680953-19680974	0	GGTCTAGCCACCCAGCAAGTCT	1	3	2	CCD1	-	.
chr12	19681302	19681321	chr12:19681302-19681321	0	GGGCAGGGCTAGGCATGTTT	3	2	0	BD1	-	dELS,CTCF-bound
chr12	19681813	19681839	chr12:19681813-19681839	0	TGGCCTGCTTGGGGGTCCAGCAAGCTC	1	3	7	BCC1	-	.
chr12	19681919	19681941	chr12:19681919-19681941	0	AAACTTCTCTTGCAAACTAGACC	1	2	3	AD2	-	.
chr12	19682598	19682625	chr12:19682598-19682625	0	TGACTAGCTCTTGGTAACTAACTAGATC	1	3	8	CCD1	1.0	.
chr12	19682921	19682945	chr12:19682921-19682945	0	GAACTACCTGCATCAGAACTAGTCA	1	3	5	ACC2	-	.
chr12	19683689	19683714	chr12:19683689-19683714	0	GAACTAGTCTAGCCTCAGAACTGCCT	1	2	6	AB1	1.0	dELS
chr12	19685021	19685043	chr12:19685021-19685043	0	GGACAATTTCGGTGGGAATGCTT	1	2	3	AA2	-	.
chr12	19686801	19686827	chr12:19686801-19686827	0	AAATTTGTTTCACTGTAAAACTAACTT	1	2	7	AA2	-	.
chr12	19690179	19690208	chr12:19690179-19690208	0	AGGCAAGTTTCAGAGCAGGAGTGGAAGTTT	1	2	10	AD1	-	.
chr12	19692276	19692295	chr12:19692276-19692295	0	GGACTATTTTAAACTTATTT	1	2	0	AA2	1.0	.
chr12	19693851	19693882	chr12:19693851-19693882	0	AGCCATGCTTCAAATTTTTTAAAAAGTTGTTT	1	2	12	AD2	2.0	.
chr12	19696055	19696086	chr12:19696055-19696086	0	GGACCACTCCTTCTGCCACTCAAAGCTAGTTT	1	2	12	AB1	-	.
chr12	19700400	19700427	chr12:19700400-19700427	0	GGACTTGTTCCTGACCCCCAGCAACTCC	1	2	8	AC1	1.0	.
chr12	19700727	19700754	chr12:19700727-19700754	0	AGACTGGCTCATGAGATGGGGCCAGTCC	1	2	8	BB2	-	.
chr12	19703674	19703695	chr12:19703674-19703695	0	CAACTTGTTCCTGAATAAGTTT	1	2	2	AC2	1.0	.
chr12	19706079	19706107	chr12:19706079-19706107	0	AAACAAATTTGCAAGCAAAAAACAACCCT	1	2	9	AA2	1.0	.
chr12	19711135	19711155	chr12:19711135-19711155	0	GGACAAGCACCAAGCTTGCCA	1	2	1	CD	-	dELS
chr12	19711351	19711377	chr12:19711351-19711377	0	AGGCACGCTGAACTGGCCAGCTTGCTT	1	3	7	BCC2	1.0	dELS
chr12	19711627	19711651	chr12:19711627-19711651	0	GAAATTGCTTCAGGAAGGCTAGCTT	1	1	5	A1	-	dELS
chr12	19712821	19712844	chr12:19712821-19712844	0	CCACATGTCTACCTAGACAAGTTG	1	3	4	CCD1	-	.
chr12	19721428	19721460	chr12:19721428-19721460	0	GTGCATGTTTTTGATTTGGGCACAGGGAAGTTT	1	2	13	AD2	-	CTCF-only,CTCF-bound
chr12	19722798	19722818	chr12:19722798-19722818	0	AAGCAAATTTTAGTCTTGTCT	1	2	1	AD2	-	.
chr12	19723578	19723610	chr12:19723578-19723610	0	AAAAATGCCTTATACTGCAGAGAGAACTGGTTT	2	2	13	AB3	-	.
chr12	19725136	19725164	chr12:19725136-19725164	0	AGTTTTGCTTGAGCCCACTGGGCTTGTTC	1	2	9	AD4	-	.
chr12	19725567	19725587	chr12:19725567-19725587	0	GGGCATGTTTCAGCTTTGTTT	2	2	1	AD1	-	.
chr12	19727541	19727573	chr12:19727541-19727573	0	GAACATGCACCCCTTAACCTAAAAAGAAAGTTT	1	2	13	AD2	2.0	.
chr12	19734364	19734387	chr12:19734364-19734387	0	TGCTTTGTTTACCTAAGCAAGCCT	1	3	4	ACD1	2.0	.
chr12	19735037	19735057	chr12:19735037-19735057	0	AGGGATGTCTGGGGTATGCTC	1	2	1	AA2	-	.
chr12	19735151	19735179	chr12:19735151-19735179	0	TGACTTGTCCATGGATTGGAAGCAAGGCC	1	2	9	CD	-	.
chr12	19737202	19737226	chr12:19737202-19737226	0	TGACATGTTTTATATGAACTAATTT	1	2	5	AC2	2.0	.
chr12	19738399	19738419	chr12:19738399-19738419	0	AAACATTCCCTGAGCATCTCC	1	2	1	AA2	-	.
chr12	19740332	19740357	chr12:19740332-19740357	0	GAACTAGTTAACTGAGTAGTTAGTTC	1	3	6	ACC2	1.0	.
chr12	19740710	19740740	chr12:19740710-19740740	0	AAGCTTGTGTGGTCCTTTTGGAGGCATTTCT	1	2	11	AD2	4.0	.
chr12	19742226	19742248	chr12:19742226-19742248	0	TAACATATCTTTAGAGCATGCCA	1	3	3	ACC2	-	.
chr12	19746250	19746279	chr12:19746250-19746279	0	GAAATTGTTGAGTTCAAGGGAGGCAAGTTT	1	2	10	AC1	1.0	.
chr12	19746617	19746641	chr12:19746617-19746641	0	TAACAAGCTTTCCACAAACTTCCCA	1	3	5	ACC1	-	.
chr12	19747140	19747166	chr12:19747140-19747166	0	GCACTTGCCTTGAAGCAGAGCCTGTTC	1	2	7	BD2	-	dELS
chr12	19749512	19749541	chr12:19749512-19749541	0	TGGCTTGCCTGTAGGTGTATAGGAATGCTG	1	3	10	ACC2	1.0	.
chr12	19751219	19751242	chr12:19751219-19751242	0	GATGATGTCTTTTTAGGCAAGTTC	1	2	4	AD4	1.0	dELS
chr12	19753781	19753801	chr12:19753781-19753801	0	AGATTTTCTCAGGGCTAGTTC	1	2	1	AA1	-	.
chr12	19755084	19755108	chr12:19755084-19755108	0	AGACATCTCTACTGTAAACTTACTC	1	2	5	AA2	-	.
chr12	19755299	19755318	chr12:19755299-19755318	0	GAATTTGCTCAAGCTGGCTT	3	2	0	AB3	-	.
chr12	19758455	19758479	chr12:19758455-19758479	0	AAGATAGCTTTACCTGAGCTAATTT	1	2	5	AA2	-	.
chr12	19760150	19760177	chr12:19760150-19760177	0	GGTCTTGCTTTGCTGCCCAGGCTGGTCT	1	2	8	BD3	-	.
chr12	19760567	19760587	chr12:19760567-19760587	0	AAAAATGTTCTAAGATTGCTT	1	2	1	AA2	-	.
chr12	19763452	19763476	chr12:19763452-19763476	0	GAGCTAGTCTGATCGGAGTGTGCCT	1	2	5	AB1	-	.
chr12	19764630	19764655	chr12:19764630-19764655	0	GAGCAAGCCACCTGGAAAACATACTT	1	2	6	AC2	1.0	.
chr12	19770319	19770338	chr12:19770319-19770338	0	AGGCAACTTTAAACAAATTT	1	2	0	AA2	-	.
chr12	19773329	19773357	chr12:19773329-19773357	0	AGGCTAATTTGGGGAAAAAGAACTTGTGT	1	2	9	AD2	1.0	.
chr12	19782348	19782376	chr12:19782348-19782376	0	AAACAAATTTACAAGACAGAAACAACCCT	1	2	9	AA2	-	.
chr12	19782700	19782728	chr12:19782700-19782728	0	AAATTAGCCTGGCATGGTGGCACATGCCT	1	2	9	AD2	2.0	.
chr12	19787856	19787879	chr12:19787856-19787879	0	GAACTTGCCTTAATGATCTTGTGT	1	2	4	DD1	1.0	.
chr12	19788880	19788906	chr12:19788880-19788906	0	AAATATATTTGTGTATAAAACTTGTTT	2	2	7	AA1	-	.
chr12	19790464	19790485	chr12:19790464-19790485	0	AAACCTGCTTTTAAAATAGTTT	1	2	2	AB2	-	.
chr12	19790510	19790532	chr12:19790510-19790532	0	TGACATGTTTCATAGGCACGACT	1	3	3	BCD2	2.0	.
chr12	19790698	19790723	chr12:19790698-19790723	0	AGGCATGTATATAAATTGACAAGCTG	1	3	6	CCD2	-	.
chr12	19792465	19792488	chr12:19792465-19792488	0	GAATAAGTCTAACTAAAAATGTTC	1	2	4	AA2	-	.
chr12	19796742	19796767	chr12:19796742-19796767	0	TAACTGGTTAATACTTAAACAAGTTT	1	3	6	BCC2	-	.
chr12	19796824	19796854	chr12:19796824-19796854	0	GGGTAAGCCTTAATCTTACTGAGGCTTACCT	1	2	11	AA2	-	.
chr12	19798832	19798853	chr12:19798832-19798853	0	GGACTTGATCACAGGCTTTTCC	1	2	2	AD2	2.0	.
chr12	19801022	19801042	chr12:19801022-19801042	0	GAGTAAGATTTGGACAAGTCT	1	2	1	AD1	1.0	dELS
chr12	19805187	19805208	chr12:19805187-19805208	0	AAACTAATTTGGAGGCATTTTT	1	2	2	AA2	-	.
chr12	19812605	19812625	chr12:19812605-19812625	0	TAACTTGTCTTAGACTACCTT	1	2	1	AC2	-	.
chr12	19813428	19813449	chr12:19813428-19813449	0	GAGTAAGTTCTCAGACTTGTTT	1	1	2	A1	-	.
chr12	19815682	19815710	chr12:19815682-19815710	0	AAACTACTCCAAGCTAAAGGAGGAAGTTT	1	2	9	AA2	-	.
chr12	19818483	19818503	chr12:19818483-19818503	0	AATCTTGTTTCCAACATGTCT	2	2	1	CD	1.0	.
chr12	19819231	19819254	chr12:19819231-19819254	0	AGGTATGCTTCCAACGGCTTGCTT	1	2	4	AC2	1.0	.
chr12	19820591	19820610	chr12:19820591-19820610	0	AAACAAGCTCAAATCAGCTT	3	2	0	AB1	-	.
chr12	19827643	19827663	chr12:19827643-19827663	0	TGGCAAGCGGGGGGCATGTTT	1	3	1	CCD2	-	.
chr12	19828079	19828110	chr12:19828079-19828110	0	GGACCTGCCCCTTCCTGCCTAGGAGCCTGTCT	1	2	12	BB2	-	.
chr12	19828513	19828540	chr12:19828513-19828540	0	GAGCTTGCCAGCTCTGCAGAGCAAGCAA	1	3	8	CCD1	-	.
chr12	19828875	19828907	chr12:19828875-19828907	0	GAGCAAGACTACAAATGGGAGCAGGACAAGTTA	1	2	13	CD	1.0	.
chr12	19834046	19834077	chr12:19834046-19834077	0	AGGGAACCTTGACTAATATACTAAGCATGTCT	2	2	12	AA1	2.0	.
chr12	19835352	19835378	chr12:19835352-19835378	0	AAACTAGTTTGAGTCTAGAGCTTATAT	1	2	7	AD4	1.0	.
chr12	19837567	19837593	chr12:19837567-19837593	0	AGAGATGCCTTTGGGGAAGACTAGTCC	2	1	7	A1	-	.
chr12	19837611	19837632	chr12:19837611-19837632	0	GGACTAGTCGGGGGACAAGGTA	1	3	2	CCD1	1.0	.
chr12	19837934	19837966	chr12:19837934-19837966	0	AAATATGCTTATATGGAAGACAGAGGCATTCTC	1	2	13	AA2	-	.
chr12	19838790	19838818	chr12:19838790-19838818	0	AGACATGGCCGTTGTAGTAGAAATTGCTT	1	2	9	AD2	-	.
chr12	19842025	19842055	chr12:19842025-19842055	0	GAGTTATTTCATCAGTTGGAAGAACTAGTTC	1	2	11	AA1	-	.
chr12	19843395	19843427	chr12:19843395-19843427	0	AGACATGTTAGCTATGTGACTTTGAACAAATTT	1	2	13	AC2	-	.
chr12	19843594	19843619	chr12:19843594-19843619	0	AAACTAGCCTCAACATGGAGAAACCC	1	2	6	AA1	1.0	.
chr12	19846160	19846192	chr12:19846160-19846192	0	AGGGTTGTTTGTTTTTTTCTTGTAAATTTGTTT	1	2	13	AA2	-	.
chr12	19847139	19847166	chr12:19847139-19847166	0	AAGATTGTTTACAGTTTTAAAGTTGTTT	1	2	8	AA2	-	.
chr12	19847445	19847470	chr12:19847445-19847470	0	AGACTTCTCCCCCAGTGTACAAGTTT	1	2	6	AD2	-	dELS,CTCF-bound
chr12	19847482	19847507	chr12:19847482-19847507	0	AAACATGCTGATAAATCAGCATACCT	1	3	6	ACC1	-	dELS,CTCF-bound
chr12	19849652	19849676	chr12:19849652-19849676	0	AGATAAGCTTCATTCAGGCATGGTC	1	2	5	AD3	-	.
chr12	19850513	19850543	chr12:19850513-19850543	0	AAACAAGGTTCTGAGAAGACTAGGCAACCCC	1	2	11	AD2	1.0	dELS
chr12	19850666	19850690	chr12:19850666-19850690	0	AGACTATTCCTTGTTAGGCTTATCT	1	2	5	AA2	1.0	.
chr12	19852316	19852342	chr12:19852316-19852342	0	GGGCTAGCCAAAGAGATAAACAAATTT	1	2	7	AC2	-	.
chr12	19856212	19856233	chr12:19856212-19856233	0	GAGGTTTCTCAAGGACTTGTCT	1	2	2	AA1	2.0	.
chr12	19857410	19857437	chr12:19857410-19857437	0	AGACAAGTTTATTCCTTCAGAATAGCGC	1	2	8	AD1	2.0	.
chr12	19861298	19861319	chr12:19861298-19861319	0	GAGATTGCTTTTGGTCTAGTCT	1	2	2	AD2	-	.
chr12	19867084	19867103	chr12:19867084-19867103	0	TAGCTTTTTGAAGCTTGTCC	2	3	0	ACC2	-	.
chr12	19869126	19869148	chr12:19869126-19869148	0	ATGCATGTTTGTGGGAAAAGTCT	1	2	3	AD2	2.0	.
chr12	19869179	19869207	chr12:19869179-19869207	0	AAAAATGCCCTGTGGGTTAAAGCATTTCC	1	2	9	AA2	-	.
chr12	19871937	19871956	chr12:19871937-19871956	0	AAAGATGCACAAGCATGTTT	3	2	0	AD1	-	.
chr12	19874261	19874283	chr12:19874261-19874283	0	AAAAATGTCTTCCAAGTTTGTCC	1	2	3	AA2	-	.
chr12	19879976	19879999	chr12:19879976-19879999	0	GTTCAAGCCTATGTGAGCAAGTTA	1	3	4	CDD2	1.0	.
chr12	19881724	19881753	chr12:19881724-19881753	0	AAACTTTCCTTAGCTTTTATATACATGCCC	1	2	10	AD2	-	.
chr12	19883930	19883961	chr12:19883930-19883961	0	AAAAATGTCTGAGAAGGAATAAAGGCATACTT	1	2	12	AA2	-	.
chr12	19884065	19884088	chr12:19884065-19884088	0	AAACATGCTTCCAAGAGCATTTAA	1	3	4	ACD2	-	dELS
chr12	19885218	19885241	chr12:19885218-19885241	0	TAGCATTTTTTGGAGGACTTGCTT	1	2	4	AC1	1.0	.
chr12	19885537	19885563	chr12:19885537-19885563	0	AAGTCTGCTTCTTTGGAAAACATGCCA	1	3	7	ABC1	2.0	dELS
chr12	19885589	19885615	chr12:19885589-19885615	0	AGACATTTCTGTGATCCCAGCATGTTT	1	2	7	AC2	1.0	dELS
chr12	19886634	19886660	chr12:19886634-19886660	0	AGACAAGATCAACTTGTAGATATGTTC	1	2	7	AD2	-	dELS
chr12	19886790	19886811	chr12:19886790-19886811	0	AGGCTTGCTCATGGAAATACTT	2	2	2	AA1	-	dELS
chr12	19888696	19888728	chr12:19888696-19888728	0	GGGCATATTTAGCTCATAGATGAGAAAATGTTT	1	2	13	AA2	-	.
chr12	19891997	19892022	chr12:19891997-19892022	0	AAAAAAGCTTTGTGACAGGAAAGTTT	1	2	6	AA2	-	dELS,CTCF-bound
chr12	19892498	19892517	chr12:19892498-19892517	0	CAACAAACTTGAGCTAGTCT	2	2	0	AC1	-	.
chr12	19895486	19895515	chr12:19895486-19895515	0	GGAATTGCTTTAGCAGACCTAGACTAATTT	1	2	10	AA2	2.0	.
chr12	19895996	19896027	chr12:19895996-19896027	0	AAACTTTTTTTTAAAGATAAAAGGAAAAGCCT	1	2	12	AA2	-	.
chr12	19896502	19896524	chr12:19896502-19896524	0	GGGCAAATTCTCAAAACTTTTCT	1	2	3	AA2	-	.
chr12	19896914	19896942	chr12:19896914-19896942	0	AGACTTGGCTCCTGGGTTCAAGCACGCCT	1	2	9	BD2	1.0	.
chr12	19900661	19900692	chr12:19900661-19900692	0	AAATAAGTCTTGACATCTGTTATAGCAAGTTC	1	2	12	AC2	-	.
chr12	19906187	19906207	chr12:19906187-19906207	0	GAACATGCTTAAGACATCACT	1	2	1	AD4	-	.
chr12	19906262	19906286	chr12:19906262-19906286	0	ATTCTTGCTTAACCTGGACATGTCT	1	2	5	DD4	-	.
chr12	19909867	19909892	chr12:19909867-19909892	0	AGTCAAATCCCCAAACAGGCTAGTTT	1	2	6	AD1	-	.
chr12	19912160	19912184	chr12:19912160-19912184	0	TGCCTAGTTGCAGGAAAACAAGCTC	1	3	5	CCD1	1.0	.
chr12	19914805	19914830	chr12:19914805-19914830	0	CAGCTTATTTGACCCTAGACATGTCA	1	3	6	ACC2	-	.
chr12	19916221	19916252	chr12:19916221-19916252	0	AAACAAGATCAGAGTGGTTAAATGGCTTGTCC	1	2	12	CD	-	.
chr12	19916496	19916527	chr12:19916496-19916527	0	AAACTTGCTGAACTTCAAGCAATGAAATGTCT	1	3	12	ACC2	-	dELS,CTCF-bound
chr12	19918990	19919016	chr12:19918990-19919016	0	AAGCTTCTTCAGCTGATAAGCAACTTC	1	2	7	AA2	-	.
chr12	19928601	19928623	chr12:19928601-19928623	0	AAATTAGCTCCTAAGGCATCCTC	1	2	3	AA2	-	.
chr12	19929605	19929628	chr12:19929605-19929628	0	GAGCTAGTTCCTGTCAGCATTTCT	1	2	4	AC1	1.0	.
chr12	19932296	19932318	chr12:19932296-19932318	0	AGAAATACCCAGGAAGCTTGTTT	2	2	3	AA1	1.0	.
chr12	19932411	19932432	chr12:19932411-19932432	0	AAACTAGTTTATGAACTAGAGA	1	3	2	CDD3	-	.
chr12	19933201	19933232	chr12:19933201-19933232	0	GAGCAAGTTTTCATAGTCTGATTAACAACTTC	1	2	12	AC1	-	.
chr12	19933427	19933455	chr12:19933427-19933455	0	AAAATAGTCCTTAGTAGATGAGCTTATTC	1	2	9	AA2	-	.
chr12	19933725	19933755	chr12:19933725-19933755	0	AAGCAAGCTCTGGGAGTAGGTGGGAATGTGC	2	2	11	AD1	1.0	.
chr12	19935089	19935112	chr12:19935089-19935112	0	AGGCGAGTTTCCCTACACAAGCTC	1	2	4	BD2	-	.
chr12	19940083	19940104	chr12:19940083-19940104	0	AAGGATGCCCTTAAGCTTATCC	1	2	2	AA2	-	.
chr12	19940479	19940502	chr12:19940479-19940502	0	AAGCAATTCTATATATACATGTCT	1	2	4	AD2	-	.
chr12	19944713	19944736	chr12:19944713-19944736	0	AAGCTTGCTTTGCAGAACTAGCCA	1	1	4	C1	-	.
chr12	19945567	19945596	chr12:19945567-19945596	0	GAGCAAGTGCTGTTGTTTAAAAGCATTCCC	1	2	10	AD2	2.0	.
chr12	19949659	19949682	chr12:19949659-19949682	0	GAGCAATCTCTGAAGAAATAGCCT	1	2	4	AA2	-	.
chr12	19954050	19954069	chr12:19954050-19954069	0	AGGCTATTCCAGGCATTCTC	1	2	0	AA2	1.0	.
chr12	19956195	19956219	chr12:19956195-19956219	0	GAATTAGTCTTGATGAGGCATTCTT	1	2	5	AA2	-	.
chr12	19958714	19958739	chr12:19958714-19958739	0	AAACATTTTATACAAGGGACATGTTT	1	2	6	AC1	-	.
chr12	19960351	19960376	chr12:19960351-19960376	0	AGGAAAGTCATATGACAAGCTAGTTA	1	3	6	ACC1	-	.
chr12	19961301	19961325	chr12:19961301-19961325	0	GAAATAGTTTGCATTATACATGTTT	1	2	5	AD2	-	.
chr12	19961967	19961987	chr12:19961967-19961987	0	AGGCAATTCTTGAGCTACTTC	1	2	1	AA2	-	.
chr12	19963918	19963942	chr12:19963918-19963942	0	TAGCTTCTTTTTCTTAGACTTGCTC	1	2	5	AC1	1.0	.
chr12	19964989	19965020	chr12:19964989-19965020	0	AAGTTTTTCTAAAATTCAGTCTGGACATGCTT	2	2	12	AA1	-	.
chr12	19971306	19971334	chr12:19971306-19971334	0	AAAAATGTTTTCCCAGAGGAGGCTTCCTT	1	2	9	AA2	1.0	.
chr12	19971632	19971659	chr12:19971632-19971659	0	AAGCTTGGTTATTTCCTAAGGCCAGTTC	1	2	8	BD2	-	dELS,CTCF-bound
chr12	19972583	19972602	chr12:19972583-19972602	0	TGGCTTTCTTAGACATGTTT	3	2	0	AC1	2.0	dELS
chr12	19974450	19974470	chr12:19974450-19974470	0	GAACTATTTGAAAACAAGTTG	1	3	1	ACC2	-	.
chr12	19974815	19974846	chr12:19974815-19974846	0	GGGCCTGTCCAGTGTTTCCTGATGACTAGTCC	1	2	12	BC2	1.0	.
chr12	19977791	19977810	chr12:19977791-19977810	0	AAACATGTTTAAGCATACTA	4	2	0	AC3	-	.
chr12	19982003	19982023	chr12:19982003-19982023	0	GAGCAGGTCTCAGGCTAACTC	1	2	1	AB2	-	.
chr12	19982271	19982292	chr12:19982271-19982292	0	AAGCATTTTTTTGGGCTATCTT	1	2	2	AA2	1.0	.
chr12	19983624	19983648	chr12:19983624-19983648	0	ACACTTGCTGGGTAAAGGCAAGCCT	1	2	5	CD	-	.
chr12	19983736	19983760	chr12:19983736-19983760	0	GAGCTTCTCCAAAGAGCGCTTGCTT	1	2	5	AD2	2.0	.
chr12	19986068	19986087	chr12:19986068-19986087	0	AGACATGCCTGGAAAAGGTC	3	2	0	AD1	2.0	.
chr12	19991704	19991736	chr12:19991704-19991736	0	AGGCAACCCTGAGGTTAAATTCCAGACTTGTCT	1	1	13	A2	-	dELS
chr12	19996585	19996604	chr12:19996585-19996604	0	AAGCATGTTGTGACATTTTT	4	3	0	ACC1	-	.
chr12	19996671	19996693	chr12:19996671-19996693	0	AAGCATGCTTATCAAATATTCTT	2	2	3	AA1	-	.
chr12	19996927	19996957	chr12:19996927-19996957	0	AAACATGATCTCCTTGGTCTTAAACTTGTCT	1	1	11	D2	-	.
chr12	19997915	19997945	chr12:19997915-19997945	0	GAGCTTCCTCTCATTGCTCATAAACATGGCC	1	2	11	AD2	-	dELS
chr12	20001045	20001065	chr12:20001045-20001065	0	GAACTAGTTTTGGGCTAAGTC	1	2	1	AD4	2.0	.
chr12	20004045	20004066	chr12:20004045-20004066	0	AGACTGGCCTTGTGACTTGTTT	1	2	2	BC2	2.0	.
chr12	20004172	20004191	chr12:20004172-20004191	0	GAATAAGCCTAAGCTACCCT	1	2	0	AA2	-	.
chr12	20005557	20005577	chr12:20005557-20005577	0	AAACATGCCAAATACATGTTC	2	2	1	CD	1.0	.
chr12	20005774	20005794	chr12:20005774-20005794	0	AAACATTCTTTAAAAAAGCCT	1	2	1	AA2	1.0	.
chr12	20010648	20010673	chr12:20010648-20010673	0	AAACTAGTCAGTAACTTAGCTGGCTT	1	3	6	BCC1	2.0	.
chr12	20012496	20012518	chr12:20012496-20012518	0	AAGCAAGCCATTTAAAAATGTTA	1	3	3	ACC2	-	.
chr12	20013678	20013700	chr12:20013678-20013700	0	AGTTAAGTCTTCTAAACATGTCA	1	3	3	ACD1	-	.
chr12	20014952	20014982	chr12:20014952-20014982	0	TGACTTGCTTGGCAGAAGAGGAAACAGTTTC	1	3	11	ABC2	2.0	CTCF-only,CTCF-bound
chr12	20015250	20015280	chr12:20015250-20015280	0	AAGATAGCCTGGAAAAGTAGAGAAGTTGTCT	1	2	11	AA2	-	.
chr12	20019416	20019437	chr12:20019416-20019437	0	TAACATTTCCAGAAACTTGTTA	1	3	2	ACC2	1.0	.
chr12	20020812	20020831	chr12:20020812-20020831	0	AAACAAGCTGAAGCTAGCCA	4	2	0	CC	2.0	.
chr12	20026019	20026045	chr12:20026019-20026045	0	GAAATTCTTTATGTATTAGACTTGCCT	1	2	7	AA1	1.0	.
chr12	20028243	20028273	chr12:20028243-20028273	0	AGTCATGCTTTCCCATATCATGAACTTACTT	1	2	11	AD3	-	.
chr12	20030996	20031022	chr12:20030996-20031022	0	GGACTTGCCTGTGTGCAGAGCTATGCA	1	3	7	ACD2	-	dELS,CTCF-bound
chr12	20031650	20031681	chr12:20031650-20031681	0	AGACAAGTTGAAGAAAATAAACCAACATGTAT	1	3	12	CCD1	-	.
chr12	20039906	20039937	chr12:20039906-20039937	0	GAATTAGTTTTACTTTAAATGAGAACAATCTT	1	2	12	AA2	-	.
chr12	20047294	20047317	chr12:20047294-20047317	0	GAGCTAGCTCTCTGGGGTCTGTTT	1	2	4	AB1	2.0	.
chr12	20048834	20048857	chr12:20048834-20048857	0	GAGCTATTCTTGTTGAACTTATTC	1	2	4	AA2	-	.
chr12	20050289	20050313	chr12:20050289-20050313	0	AGGCAAGTTTAAGGTAAACATTTTC	2	1	5	A1	-	.
chr12	20050997	20051025	chr12:20050997-20051025	0	TAACTTGACTGACGAGGATAAGCATGTTT	1	2	9	CD	-	.
chr12	20062553	20062575	chr12:20062553-20062575	0	GCACTAGCCTTAGTGACTTGCTT	1	2	3	CD	-	.
chr12	20064987	20065012	chr12:20064987-20065012	0	AAACATGGCCAAATATAGGCAATTTC	1	2	6	AD2	-	.
chr12	20066196	20066226	chr12:20066196-20066226	0	AGACAAACCTTTTAATTAAGGGAATTTGTCC	1	2	11	AA2	-	.
chr12	20067083	20067105	chr12:20067083-20067105	0	CGGCTTGGTCCCAAGACTTGTCC	1	2	3	CD	3.0	.
chr12	20067967	20067995	chr12:20067967-20067995	0	AAACTACGCTGAGCTAAAGGAGCATGTTT	2	2	9	AD1	1.0	.
chr12	20069262	20069285	chr12:20069262-20069285	0	CACCCAGCTTCATAAAACAAGTTC	1	3	4	BCD1	1.0	.
chr12	20070839	20070863	chr12:20070839-20070863	0	AAACCAGTCCAAGACAAGGATGCCC	1	2	5	AB2	-	.
chr12	20072046	20072077	chr12:20072046-20072077	0	AAACATATTTACGAGAAAAAATAAACAATCCC	1	2	12	AA2	-	.
chr12	20073702	20073732	chr12:20073702-20073732	0	TAATTAGTTCAAGGGAGAGTGAGACTTGTTA	1	3	11	ACC1	1.0	.
chr12	20074402	20074421	chr12:20074402-20074421	0	AAGCTAGTTGAGACAGGTTG	3	3	0	BCC1	1.0	.
chr12	20075628	20075652	chr12:20075628-20075652	0	AAACTAGCACATAAAGAGCAAGTCT	1	1	5	D2	-	.
chr12	20077992	20078013	chr12:20077992-20078013	0	AGGCTTGCCTGGGAGCACTTCT	1	2	2	AB4	2.0	dELS,CTCF-bound
chr12	20078397	20078429	chr12:20078397-20078429	0	AAGTATGTTTCAAATATTGCGTGAGACATACTT	1	2	13	AA2	-	.
chr12	20080853	20080881	chr12:20080853-20080881	0	AAAGAAGTCTTAACCTATAGATCATGTTT	1	2	9	AD2	-	.
chr12	20081083	20081112	chr12:20081083-20081112	0	GAACTTCCCTGTTGTCAATAGGACATGACT	1	2	10	AD2	1.0	.
chr12	20082926	20082957	chr12:20082926-20082957	0	GAGCATGTCAGTGGTTGCCTGGGAGTTAGTTG	1	3	12	ACC2	1.0	.
chr12	20083410	20083430	chr12:20083410-20083430	0	AAACTAGTTATGAGTTTGTTT	1	2	1	AC2	1.0	.
chr12	20083857	20083882	chr12:20083857-20083882	0	AAATTAGTTCTTTAGAGAACTAATTT	1	2	6	AA2	-	.
chr12	20087294	20087326	chr12:20087294-20087326	0	AAGCAAGTTGCAGAAAAATTTGTATACATGTTT	1	2	13	CD	-	.
chr12	20087383	20087405	chr12:20087383-20087405	0	AGACATTTCCTGAAAACAAGCAT	1	2	3	AD2	1.0	.
chr12	20087816	20087840	chr12:20087816-20087840	0	GGGCTTGCTTGTTATTGCCATGTCT	1	2	5	CD	-	.
chr12	20088006	20088038	chr12:20088006-20088038	0	GAGCTTGCTTGTGTAATATATTAATACTAGGCC	1	2	13	DD1	-	.
chr12	20089374	20089396	chr12:20089374-20089396	0	AGACAAGTCTGACCAACATGGTG	1	3	3	CCD1	-	.
chr12	20093592	20093619	chr12:20093592-20093619	0	GAACTTGCTCTGGCCCGCAAGCAGGTGC	1	2	8	BD4	-	.
chr12	20094451	20094483	chr12:20094451-20094483	0	AAACAAGGCTACAAATGGGAACAGGACATGTTA	1	2	13	CD	1.0	.
chr12	20094966	20094996	chr12:20094966-20094996	0	AGGTTAGCTGGCAGGGACCACGAGCAAGCTT	1	2	11	AC1	1.0	.
chr12	20095056	20095081	chr12:20095056-20095081	0	GAGCTTGTATCCACAGGGGCTGGCTC	1	2	6	BD2	-	.
chr12	20096860	20096890	chr12:20096860-20096890	0	AAAGATGCCTATGGTGGTTGCAAGGATGCCT	1	2	11	AA2	1.0	.
chr12	20099260	20099284	chr12:20099260-20099284	0	TGGCATCCTTAGCAAGAGCAAGCTC	1	2	5	AC1	1.0	.
chr12	20101661	20101681	chr12:20101661-20101681	0	GGGCATGTTTAAGCCCTGTTT	2	2	1	BD1	-	.
chr12	20102510	20102537	chr12:20102510-20102537	0	AAGCCTGCCTAGGAAAGAGGGCTTCCTT	1	2	8	AB3	1.0	.
chr12	20105951	20105972	chr12:20105951-20105972	0	AAACAAGTCAGAAGGTAAGCCT	1	2	2	AC2	-	.
chr12	20107357	20107376	chr12:20107357-20107376	0	AGACTAGTCTGGGCAACATA	2	3	0	ACD2	-	.
chr12	20110063	20110083	chr12:20110063-20110083	0	GAGAAGGCCTAGAGCTTGCTT	1	2	1	AB1	-	.
chr12	20117184	20117205	chr12:20117184-20117205	0	TGACTTGCTCACAGACACACCC	1	3	2	ABC2	1.0	.
chr12	20117897	20117927	chr12:20117897-20117927	0	AAGTTAGTTTTTCCTTTTAGAAAGTTTGTCT	1	2	11	AA2	2.0	.
chr12	20119553	20119575	chr12:20119553-20119575	0	AGACTAGCTTGGCCAACATGACG	1	3	3	CCD1	1.0	.
chr12	20120736	20120763	chr12:20120736-20120763	0	GTGCTTGTTTTCTAGGTTGAATTAGTTT	1	2	8	AD2	-	.
chr12	20122413	20122442	chr12:20122413-20122442	0	AAATATTTCTAGAGGGCCTGAAGCTTGCTC	2	2	10	AA1	-	dELS,CTCF-bound
chr12	20123301	20123328	chr12:20123301-20123328	0	AAATTAGTTTTATAATCAAAATATGTTT	1	2	8	AA2	-	.
chr12	20126127	20126159	chr12:20126127-20126159	0	AAACTTACTTAAAATTATAAAAAAAGAAAGTCC	1	2	13	AA2	-	.
chr12	20126859	20126879	chr12:20126859-20126879	0	TCTCTAGTTCAAGGCTTGCTT	1	3	1	CDD2	-	dELS
chr12	20138338	20138357	chr12:20138338-20138357	0	GCACTTGCTTGGAGAAGCCC	2	2	0	AD2	-	.
chr12	20141471	20141496	chr12:20141471-20141496	0	AGAAGTGTCTCCTCTTAAACATGTTC	1	2	6	AB4	2.0	.
chr12	20142164	20142187	chr12:20142164-20142187	0	TGACTTACTGAAGAGAACAAGTTT	1	3	4	ACC2	1.0	.
chr12	20142243	20142267	chr12:20142243-20142267	0	AAACATGCTTAGTATAAACAGTTCA	1	3	5	ABC2	-	.
chr12	20142661	20142681	chr12:20142661-20142681	0	AGGCATGTCTGAAGCACTTTT	3	2	1	AB4	-	.
chr12	20143498	20143520	chr12:20143498-20143520	0	AAGAATGGCCACTGAGCATGTTT	2	2	3	AD1	1.0	.
chr12	20163319	20163338	chr12:20163319-20163338	0	GAACTTCTCCGTGCTTGTTC	2	2	0	AD2	-	.
chr12	20164228	20164249	chr12:20164228-20164249	0	AAACATGCCTGAAGGCAGGTCA	2	2	2	BC3	-	.
chr12	20165078	20165102	chr12:20165078-20165102	0	ACACATGCTTTAAAAAAACCTGTCT	1	2	5	BD2	1.0	.
chr12	20165907	20165930	chr12:20165907-20165930	0	AAACATGTTTTTTCAGTGTTGTTT	2	2	4	AD1	1.0	.
chr12	20171991	20172018	chr12:20171991-20172018	0	AGGCTTTTCTTTGCTGAGAGACTTTTTC	1	2	8	AA2	-	.
chr12	20174361	20174385	chr12:20174361-20174385	0	AGATTTGTCCCTTTGAGGCTATTTT	1	2	5	AA2	-	.
chr12	20180209	20180232	chr12:20180209-20180232	0	AAATTTGTTTGTATAGAATTGTTC	1	2	4	AA2	-	.
chr12	20182179	20182198	chr12:20182179-20182198	0	AAATAACTTTAAACAAGTTT	1	2	0	AA1	-	.
chr12	20185036	20185058	chr12:20185036-20185058	0	AAGCTTGTACTGTGGCCATGTTT	1	2	3	DD2	1.0	.
chr12	20188853	20188872	chr12:20188853-20188872	1	CAACTAGCCAGGACATGCAT	4	3	0	CCD1	-	.
chr12	20189349	20189374	chr12:20189349-20189374	0	AGGCATGACTTTAGATGAGGAAGTCT	1	2	6	AD2	-	dELS
chr12	20190453	20190481	chr12:20190453-20190481	0	TAGGAAGTCCTCTGCATTTAAACATGTTA	1	3	9	ACC1	-	.
chr12	20192841	20192867	chr12:20192841-20192867	0	AAACATGTTGGTGCTCTATACATGCTT	1	2	7	CD	1.0	.
chr12	20198398	20198419	chr12:20198398-20198419	0	AGACTTGTTTTGTGGCCTGTCA	1	3	2	BCC2	-	.
chr12	20201114	20201140	chr12:20201114-20201140	0	CAATGTGCTCAGTGTGTGGGCAAGTTC	1	3	7	ABC1	-	.
chr12	20201580	20201606	chr12:20201580-20201606	0	ATGCAAGCCTGAACCTGGAGCATGCTC	2	1	7	D1	-	.
chr12	20204541	20204570	chr12:20204541-20204570	0	TAACAAGTTTTTCAGATTCACAGCTAGTCA	1	3	10	CCC	-	.
chr12	20205575	20205602	chr12:20205575-20205602	0	AGACTTCTTCAACTTTCTAAACAAGACT	1	2	8	AD2	1.0	.
chr12	20205911	20205930	chr12:20205911-20205930	0	AAACAATGTTGGACTTGTTC	2	2	0	AD1	1.0	.
chr12	20206624	20206647	chr12:20206624-20206647	0	GGACTTGCCTTGCTGGAGAAGATC	1	2	4	AD1	-	.
chr12	20207660	20207684	chr12:20207660-20207684	0	AGGCATCCCCCCAACAAACAATCTT	1	2	5	AA2	1.0	.
chr12	20209559	20209586	chr12:20209559-20209586	0	GGCCATGCTTCATGGCATAAACAGGCCC	2	2	8	BD3	-	.
chr12	20210558	20210585	chr12:20210558-20210585	0	TGACTTGATCCATGGCCTTAACTTGTCT	1	3	8	CCD2	-	.
chr12	20210781	20210807	chr12:20210781-20210807	0	AGACAAGTTAGGGAACCTGGCATGTTT	1	2	7	CC	-	.
chr12	20212271	20212302	chr12:20212271-20212302	0	GAGCATGTTTATGCACAAAGGGAAAGATGCCA	1	2	12	AC1	2.0	dELS
chr12	20215863	20215893	chr12:20215863-20215893	0	GAATTTGTTCTTTCAGTCAATAAACAAATTT	1	2	11	AA2	-	.
chr12	20216215	20216240	chr12:20216215-20216240	0	AAGCATTTTTAGAAATGGACTAGTAC	1	2	6	AD2	2.0	.
chr12	20218153	20218184	chr12:20218153-20218184	0	GGGCATTTGTTATGTGATACCTAGACTTGCCC	2	2	12	AD1	1.0	.
chr12	20220642	20220664	chr12:20220642-20220664	0	AAACAAGCCAGACAGAGAAGTCT	1	2	3	AC2	-	.
chr12	20221707	20221736	chr12:20221707-20221736	0	AAACAGGTTCAATCCAAATAAGACTACCCC	1	2	10	AB2	1.0	.
chr12	20225914	20225941	chr12:20225914-20225941	0	CAGCATGTCCTTCCACTAAAACATTTTC	1	2	8	AC2	1.0	.
chr12	20226086	20226109	chr12:20226086-20226109	0	AGACCTGTTTTCTTGGACTATCCT	1	2	4	AB3	-	CTCF-only,CTCF-bound
chr12	20226259	20226284	chr12:20226259-20226284	0	AAGAAAGTTCAGGAGGAAGCATCCTT	1	2	6	AA2	-	CTCF-only,CTCF-bound
chr12	20228242	20228271	chr12:20228242-20228271	0	AGACAATTTTTAAGTCATTAAAACTATTCT	1	2	10	AA2	3.0	.
chr12	20234117	20234146	chr12:20234117-20234146	0	TAACTTGCCATGATAGACAAAAGCTTGTGT	1	3	10	CCD1	-	.
chr12	20234676	20234706	chr12:20234676-20234706	0	AGACATACTTACATATGCAAAAAACTTACCT	1	2	11	AA2	1.0	.
chr12	20236127	20236148	chr12:20236127-20236148	0	GGAAATGTTTTAAAACTATTCT	1	2	2	AA2	-	.
chr12	20236839	20236859	chr12:20236839-20236859	0	GAACTTCCTAGAAACTTGTTG	1	3	1	ACC2	1.0	.
chr12	20237206	20237228	chr12:20237206-20237228	0	GAAAATGTCTCCAGGGCATGTCA	1	2	3	AC2	-	.
chr12	20244194	20244216	chr12:20244194-20244216	0	GGGCATGTTCCACATGCTGGTCT	2	2	3	BD1	-	.
chr12	20244659	20244690	chr12:20244659-20244690	0	AGAATTGTCTGAGGGTACCTGTGAAGTAGCCC	1	2	12	AA2	1.0	.
chr12	20247520	20247551	chr12:20247520-20247551	0	AGGCAAGTCCTGGTGCTGTGCTGGGCTTGGAG	1	3	12	CDD3	1.0	.
chr12	20249556	20249585	chr12:20249556-20249585	0	AAGCAAATTTAACCTAAAAAAGACTACTTC	1	2	10	AA2	-	.
chr12	20251120	20251141	chr12:20251120-20251141	0	AAACAAGTTCTAAAACATTTTA	1	2	2	AC3	1.0	.
chr12	20261743	20261774	chr12:20261743-20261774	0	AAACAAGCTCCTTGAGGACAGGGGTCTTTTTC	1	2	12	AD1	-	.
chr12	20262577	20262596	chr12:20262577-20262596	0	AATCAAACTTAAACTTGTCT	2	2	0	AD1	-	.
chr12	20263443	20263470	chr12:20263443-20263470	0	TGACTAGCTAATGAGTTAAAAAATGTCC	1	3	8	ACC2	-	.
chr12	20266223	20266243	chr12:20266223-20266243	0	TCAGAAGTTTAAGACTAGCCT	1	3	1	ACD1	-	.
chr12	20272308	20272332	chr12:20272308-20272332	0	AGGCAGATTTTAGAAAGGCATGCCC	2	2	5	AB1	1.0	.
chr12	20272918	20272947	chr12:20272918-20272947	0	AGACTTGGTAGGAAAAGCGATGACATGTCC	1	3	10	CCD2	-	dELS
chr12	20273975	20273998	chr12:20273975-20273998	0	ATACTTGTCCAAATGAAAATGCCT	1	2	4	AD2	-	.
chr12	20274728	20274751	chr12:20274728-20274751	0	CAACTAATTGGATGAGGCTTGCTC	1	3	4	ACC2	-	.
chr12	20276429	20276456	chr12:20276429-20276456	0	TAGCTTGTCAGTTTCTGCAAAGAAGTCT	1	3	8	ACC2	-	.
chr12	20278783	20278806	chr12:20278783-20278806	0	AAGCAAGCTCTCTAGTACTTGCTT	1	1	4	D2	-	.
chr12	20280714	20280738	chr12:20280714-20280738	0	AGGCATTTCCTAAGGCGGCTTGCTC	1	2	5	AC2	1.0	dELS
chr12	20281685	20281714	chr12:20281685-20281714	0	AAACAAACTTGAGACATGTAAGACATATTT	1	2	10	AA2	2.0	.
chr12	20283509	20283537	chr12:20283509-20283537	0	TGTCTTGTCTACAGAATGAAAACATGCTA	1	3	9	CCD1	2.0	.
chr12	20287422	20287448	chr12:20287422-20287448	0	GAACATGCTTAGTGAGGAGGCATGTTC	2	0	7	0	3.0	.
chr12	20288040	20288059	chr12:20288040-20288059	0	AAACAAGTCACAACATTTTC	4	3	0	ACC1	1.0	.
chr12	20289720	20289747	chr12:20289720-20289747	0	AGGCCTGTATTTCTTATTGAGCAAGTTT	1	2	8	BD1	-	.
chr12	20293066	20293089	chr12:20293066-20293089	0	TAACATTTCTTACAAGACATGTCT	1	2	4	AC1	-	.
chr12	20297398	20297421	chr12:20297398-20297421	0	AGGGAACTCTAGTAAGGCAAGTCT	1	2	4	AA1	1.0	.
chr12	20297762	20297783	chr12:20297762-20297783	0	GACGATGTTCTCAAGCATGTTT	1	2	2	AD4	1.0	.
chr12	20299433	20299457	chr12:20299433-20299457	0	GGTCTAGTCTTAGAGGAAGAAGCTC	1	2	5	AD2	1.0	.
chr12	20302775	20302795	chr12:20302775-20302795	0	CAGCAAGTCAAAAATATGTTT	1	3	1	ACC2	-	.
chr12	20306906	20306929	chr12:20306906-20306929	0	AGACTTGCCTTGCAAGAAATGGTT	2	2	4	AD1	1.0	.
chr12	20308073	20308092	chr12:20308073-20308092	0	AAACAAGTCTTAACAAATTT	2	2	0	AC1	-	.
chr12	20308933	20308959	chr12:20308933-20308959	0	GAATATCTTTAAGATAAAAGCATGTTT	2	2	7	AA1	-	.
chr12	20309654	20309686	chr12:20309654-20309686	0	GAAATTTCTCAGACAATATGACTAGGCTAGTTT	1	2	13	AA1	-	.
chr12	20309959	20309984	chr12:20309959-20309984	0	GGGCAAGTTTCCAAAGGCAAAAGTCC	1	2	6	AD1	-	dELS
chr12	20312480	20312512	chr12:20312480-20312512	0	GAACAGGCCCTCAACAAGAACCCAACCATGCTC	1	2	13	BD2	1.0	.
chr12	20313361	20313380	chr12:20313361-20313380	0	GGAAAAGTATAGACTTGCTT	2	2	0	AD1	1.0	.
chr12	20314474	20314495	chr12:20314474-20314495	0	CAACATGCTTAGAAGCTTCTTG	2	3	2	ACC1	-	.
chr12	20318127	20318159	chr12:20318127-20318159	0	AAGCTTTTCATAGAAATCCATAAAAACTAGCTT	1	2	13	AC1	-	CTCF-only,CTCF-bound
chr12	20318926	20318949	chr12:20318926-20318949	0	ACACTTGCTTTCTAAATCAAGTTT	1	2	4	DD2	1.0	.
chr12	20321582	20321609	chr12:20321582-20321609	0	GGTCTTGTTCTTTTGACCAGGCTGGTCT	1	2	8	BD3	-	.
chr12	20321997	20322024	chr12:20321997-20322024	0	GATCATGCCTCTGCGCTCCAGCTAGTCT	1	2	8	CD	-	.
chr12	20329638	20329666	chr12:20329638-20329666	0	AAAGATGTTTTGCAAAACAAAACATACTT	1	2	9	AA2	-	.
chr12	20332101	20332129	chr12:20332101-20332129	0	AGAATTGTCTTGGCTATACAGGCTTATTT	1	2	9	AA2	-	.
chr12	20332553	20332583	chr12:20332553-20332583	0	AAACATGTTATCTGCAATCAGAGACAATTTG	1	3	11	ACC1	-	.
chr12	20334262	20334293	chr12:20334262-20334293	0	AAGTCTGTTTGTAAGTCTGTAAGAACTTGCTG	1	3	12	ABC1	-	.
chr12	20338034	20338060	chr12:20338034-20338060	0	GGGGTAGCTTAAGCAGAAAGCAAGTTC	1	1	7	A1	-	.
chr12	20338187	20338218	chr12:20338187-20338218	0	AAGTATGTTTTATCCCCTACGTGGGCATCCTT	1	2	12	AA2	-	.
chr12	20339401	20339421	chr12:20339401-20339421	0	TAACTAGTTTTAAACAGATTT	1	3	1	ABC2	1.0	.
chr12	20339677	20339696	chr12:20339677-20339696	0	AAATAAGTTTAGGCAAGTCA	2	2	0	AC2	1.0	dELS
chr12	20340144	20340169	chr12:20340144-20340169	0	AGTCTTGTCTGGCAAGAAACATTTTT	1	2	6	AD3	2.0	.
chr12	20345529	20345553	chr12:20345529-20345553	0	AAACATGCCGTTAAAAAGTAAGTTT	1	2	5	AC2	-	.
chr12	20346959	20346979	chr12:20346959-20346979	0	GGACATGCTCAGATCTTTTTC	2	2	1	AD1	1.0	.
chr12	20351488	20351507	chr12:20351488-20351507	0	AAACTTGTTTAAATATGCAT	3	2	0	AD1	1.0	.
chr12	20354212	20354237	chr12:20354212-20354237	0	AAGATTGCTTCAAAAAAAACTTATTC	1	2	6	AA2	1.0	.
chr12	20357336	20357355	chr12:20357336-20357355	0	AAATATGTTTTAGCTAGTTG	4	3	0	ACC1	-	.
chr12	20365542	20365572	chr12:20365542-20365572	0	GGGCAAGATCAGTTAGTTACTGCACTTGTCC	1	2	11	DD2	2.0	.
chr12	20366046	20366068	chr12:20366046-20366068	0	AAACATGTTTGCTAGATTTGACT	2	2	3	AD1	1.0	.
chr12	20368278	20368299	chr12:20368278-20368299	0	AAGCTTTCCTAGGGAGTTGCCT	1	2	2	AA2	-	PLS,CTCF-bound
chr12	20369051	20369077	chr12:20369051-20369077	0	GTGCTAGCCTTTAACTTGAAGAAGTCT	1	2	7	AD2	1.0	pELS,CTCF-bound
chr12	20370178	20370205	chr12:20370178-20370205	0	CGAGATGTCCGGCTGCAGCAGCAAGTCC	1	3	8	ACC1	-	PLS,CTCF-bound
chr12	20370341	20370363	chr12:20370341-20370363	0	AAGATAGCCTAGAAAACTGGTCT	1	2	3	AB3	-	.
chr12	20371291	20371323	chr12:20371291-20371323	0	GGGTATGCCTCCCTAGTTGAAGCAGATTTGTTC	1	2	13	AA2	-	pELS,CTCF-bound
chr12	20373891	20373923	chr12:20373891-20373923	0	AGGCATTGTTATTCTTTGACAAAAAACTTGCTT	2	2	13	AD1	-	.
chr12	20376483	20376506	chr12:20376483-20376506	0	AAACTTGTTAATACCAGGTAGCCT	1	3	4	ACC2	-	.
chr12	20378252	20378271	chr12:20378252-20378271	0	GAAAAAGTCTGGAAATGTTT	1	2	0	AA2	-	.
chr12	20380991	20381021	chr12:20380991-20381021	0	GGGATTGTTTTCCCTATAATTGGAGTTGTTT	1	2	11	AA2	4.0	.
chr12	20381181	20381207	chr12:20381181-20381207	0	GAACTTCCTTAAGCAATTAACTAGTCC	1	2	7	AC2	-	.
chr12	20388427	20388458	chr12:20388427-20388458	0	AAACATGTTTCAGTTTTTACCAAGGCTTTTTG	1	2	12	AC3	1.0	.
chr12	20388667	20388695	chr12:20388667-20388695	0	GAGCATGTTTTCTAAAAATGAGTAATTTC	2	2	9	AA1	1.0	.
chr12	20391129	20391149	chr12:20391129-20391149	0	TGACTAGTTAAAAACTTACTT	1	3	1	ACC1	-	dELS,CTCF-bound
chr12	20395238	20395265	chr12:20395238-20395265	0	AGGTTTGCTTGGATGAATAAAATTGCTT	1	2	8	AA2	-	.
chr12	20396800	20396823	chr12:20396800-20396823	0	AGACTAGATTTTGAAAGCAAACTT	1	2	4	AD2	-	.
chr12	20397027	20397048	chr12:20397027-20397048	0	AAGCTACCCCAGAAAAATGTTT	1	2	2	AA2	-	.
chr12	20398154	20398185	chr12:20398154-20398185	0	AAACAATCCTAGAGGAAAGTGGGAAAATGCCT	1	2	12	AA2	-	.
chr12	20398670	20398691	chr12:20398670-20398691	0	AGACATGTTGACAAGTTTGTTT	1	2	2	AC2	2.0	.
chr12	20408778	20408810	chr12:20408778-20408810	0	ATGCATGTCTTAAGTTTTTCAACAGACTTTTCT	1	2	13	AD3	-	.
chr12	20413291	20413320	chr12:20413291-20413320	0	AAGCATGTGTGAAGACTTGCAAGCTTGTGC	1	2	10	DD2	1.0	.
chr12	20415036	20415063	chr12:20415036-20415063	0	AAAAAAGCTTTTATTTAAAGACTTTCTT	1	2	8	AA2	1.0	dELS
chr12	20417202	20417230	chr12:20417202-20417230	0	TGGCATGCCTTAATTTTTAGAACCAGTTT	1	2	9	BC2	-	.
chr12	20419295	20419321	chr12:20419295-20419321	0	AAACTTATTTTCTTTTGAGGCAAGATC	1	2	7	AD2	-	.
chr12	20419935	20419957	chr12:20419935-20419957	0	CACCATGTTGGCCAGGCTAGTCT	1	3	3	CCD1	1.0	.
chr12	20420443	20420467	chr12:20420443-20420467	0	AGGCTACCCTGGAATAAGCTAGCAT	1	2	5	AD2	-	dELS
chr12	20420928	20420956	chr12:20420928-20420956	0	GGACAGGTATACGAGTGTTGGACTTGTTC	1	2	9	BD1	-	.
chr12	20423481	20423501	chr12:20423481-20423501	0	TATAATGCCTTGAACTTGTTT	1	3	1	ACD1	2.0	.
chr12	20425069	20425094	chr12:20425069-20425094	0	GAACATGTTTTTAGATCAACTTGCAT	1	2	6	CD	2.0	.
chr12	20427418	20427447	chr12:20427418-20427447	0	AAACTGACTTTACGTTTTACAGGCATGTTT	2	2	10	AB1	-	.
chr12	20429548	20429571	chr12:20429548-20429571	0	GAGCAATCTTCACTGAACTAACTC	1	2	4	AA2	-	.
chr12	20430473	20430504	chr12:20430473-20430504	0	TAACTAGTTTTTCTTTTGTCTAAAACAAAATT	1	3	12	ACD2	-	.
chr12	20430875	20430901	chr12:20430875-20430901	0	GGATAAGTTTATTGTAAAAGCTTCTTT	1	2	7	AA2	-	.
chr12	20435544	20435572	chr12:20435544-20435572	0	GGAAAAGTACTATTATTATGGACAAGCTC	1	2	9	AD1	1.0	.
chr12	20436899	20436926	chr12:20436899-20436926	0	GAACTAGCTTTCCCCTTAGAACATTGCT	1	2	8	AD4	-	.
chr12	20437900	20437929	chr12:20437900-20437929	0	AGGGTTGTTTATATTAAATAAAGCTATTTT	1	2	10	AA2	1.0	.
chr12	20438622	20438651	chr12:20438622-20438651	0	GGACTTGCTATGATGTGAGTTAGCATGTTT	1	2	10	CC	-	dELS
chr12	20440134	20440154	chr12:20440134-20440154	0	AAACCTGTTCAAGGGATGTTT	1	2	1	AB2	1.0	.
chr12	20442398	20442421	chr12:20442398-20442421	0	AAGGAAGCTCCACTTGACATGTTC	1	2	4	AC2	1.0	dELS
chr12	20443536	20443561	chr12:20443536-20443561	0	TGACTAGTCATTTTTTTGACTAGCTT	1	3	6	CCC	1.0	.
chr12	20447143	20447167	chr12:20447143-20447167	0	AGACAAGCCTCTCTCTTGCAAGCCA	1	3	5	CCD2	2.0	.
chr12	20450926	20450946	chr12:20450926-20450946	0	GAACTTGTTCAAGGCAAGAAA	1	3	1	CDD3	1.0	pELS
chr12	20450991	20451022	chr12:20450991-20451022	0	AAAAAAGCTCAGTTACCTGCAGAAAGTTGCTT	1	2	12	AA2	-	.
chr12	20452528	20452548	chr12:20452528-20452548	0	AAACAAGTTTGGGAAATGCTA	1	2	1	AC1	-	.
chr12	20456216	20456243	chr12:20456216-20456243	0	AAGTTTGCTGAGTGACAGGAACAAGTCA	1	3	8	ACC1	-	.
chr12	20458660	20458683	chr12:20458660-20458683	0	AAGAAAGCCCCCCAGAGAAAGCCC	1	2	4	AA2	-	.
chr12	20458696	20458726	chr12:20458696-20458726	0	CTACTTGTCTGGTAGATAGGAAGACAAGCTG	1	3	11	CCD1	1.0	.
chr12	20459581	20459609	chr12:20459581-20459609	0	GAGATTGTTTTACATTGTAGAGCATGTTC	2	1	9	A1	-	.
chr12	20468344	20468371	chr12:20468344-20468371	0	GTACTTGCCTGTGATCTTGAGCAAGTTA	1	2	8	CD	1.0	.
chr12	20468721	20468743	chr12:20468721-20468743	0	AAACAAGTCCTTAAGAATTGTTT	1	1	3	A2	-	.
chr12	20473395	20473420	chr12:20473395-20473420	0	CAACATGTTTCCTGGTAGACTGGATT	1	3	6	BCD2	-	dELS
chr12	20474561	20474587	chr12:20474561-20474587	0	GATCAAGGTTTCAGCAGAGGCTTGCTT	1	2	7	DD1	-	dELS
chr12	20475317	20475345	chr12:20475317-20475345	1	ACACTTGCTTTTTCATGTGAAGTTTGTTC	1	2	9	AD2	1.0	dELS,CTCF-bound
chr12	20475587	20475606	chr12:20475587-20475606	6	AGACATGTTGGCACATGCCT	4	2	0	CD	-	.
chr12	20478206	20478235	chr12:20478206-20478235	0	CAGCTTGTCCCATGTAGGGGAGTCATGTTT	1	2	10	CD	1.0	.
chr12	20480794	20480818	chr12:20480794-20480818	0	AGATAAGTTCTAGTGGGAGAAGCTC	1	2	5	AA2	1.0	.
chr12	20483905	20483930	chr12:20483905-20483930	0	TAACTTTCCTCATGTAAGACTTGTCT	1	2	6	AC1	-	dELS,CTCF-bound
chr12	20484203	20484231	chr12:20484203-20484231	0	AAACTAGTCCCTCTGAGTTAAACAAAGTA	1	3	9	ACD2	-	.
chr12	20486775	20486803	chr12:20486775-20486803	0	AGGCATGTGCCACCACATCTGGCTAGTTT	1	2	9	CD	-	.
chr12	20488474	20488501	chr12:20488474-20488501	0	AAATATCTCTCTTTAAGTGAACAAGCTT	2	2	8	AA1	-	.
chr12	20489368	20489393	chr12:20489368-20489393	0	AAGCAAGTCTTGAGGTGGGCATGAGA	1	3	6	CDD3	1.0	.
chr12	20495494	20495516	chr12:20495494-20495516	0	GAATATTCCTTTTAAACTTGTCT	2	2	3	AA1	-	.
chr12	20496373	20496396	chr12:20496373-20496396	0	CATTATGCTCCTTAGAACTTGTTC	1	3	4	ACD1	1.0	.
chr12	20499560	20499587	chr12:20499560-20499587	0	AAACAAACCTTTCTTATTAACCTTGTTC	1	2	8	AD2	-	.
chr12	20501720	20501748	chr12:20501720-20501748	0	AGACTATTTTGCAAAATTCAAGTTAGTTT	1	2	9	AA2	-	.
chr12	20502488	20502512	chr12:20502488-20502512	0	GAAGTAGTTCCCCCAAAAAATGTTT	1	2	5	AA2	-	.
chr12	20511346	20511376	chr12:20511346-20511376	0	GGGCTGGTTCAGGAATATACGAGAAAAGCTT	1	2	11	AB2	-	.
chr12	20511950	20511969	chr12:20511950-20511969	0	AAAAAAGTTCAGACAAACCC	1	2	0	AA2	1.0	.
chr12	20513894	20513913	chr12:20513894-20513913	0	TAACTTTTTTTGGCTTGTTT	2	3	0	ACC2	-	.
chr12	20514704	20514723	chr12:20514704-20514723	0	AAACATGCTAGAAAAAGTTG	3	3	0	ACC2	-	.
chr12	20518551	20518579	chr12:20518551-20518579	0	AAACTATTCTGTCATTAAAAAAAAAGCCT	1	2	9	AA2	2.0	.
chr12	20528632	20528654	chr12:20528632-20528654	0	AGGTATGCCCATTGGACATGCCT	2	1	3	A1	2.0	.
chr12	20535083	20535113	chr12:20535083-20535113	0	AGACTCATCTTTCTGAAATATAGACATGTTC	2	2	11	AB1	2.0	.
chr12	20536593	20536617	chr12:20536593-20536617	0	AGATTTGCCTATTCCAGACTTTTCT	1	2	5	AA2	1.0	.
chr12	20537692	20537715	chr12:20537692-20537715	0	TAACATGTCTAGCCCAGCATTTCC	1	3	4	ACC1	-	.
chr12	20537794	20537815	chr12:20537794-20537815	0	AATCTATTCTCTGAACTAGTTT	1	2	2	AD1	1.0	.
chr12	20540863	20540889	chr12:20540863-20540889	0	AAACATGTTTTACGGTAAAACATTTAA	1	3	7	ACD2	-	.
chr12	20544932	20544957	chr12:20544932-20544957	0	AAACTTCCTCAAGCTTTAACATGCTA	1	3	6	ACC2	1.0	.
chr12	20546596	20546620	chr12:20546596-20546620	0	AAACATGCCCAGGTTAAAGAAGTGC	2	2	5	AD1	1.0	.
chr12	20548645	20548667	chr12:20548645-20548667	0	AGAATTGCTTAAGTAGCATGCTG	1	3	3	ACC1	2.0	.
chr12	20554279	20554302	chr12:20554279-20554302	0	AGACAATTTTGTGTAGGCTTTTTC	1	2	4	AA2	-	.
chr12	20558025	20558051	chr12:20558025-20558051	0	AAACATTTTGATATTCAAAACATGCCA	1	3	7	ACC2	-	.
chr12	20558054	20558074	chr12:20558054-20558074	0	CAAGTTGTTGAGGACATGTCT	2	3	1	ACC1	-	.
chr12	20560286	20560315	chr12:20560286-20560315	0	AAATATGCTATAAAGACTAGAAACAAGCTG	1	3	10	ACC1	1.0	.
chr12	20562994	20563022	chr12:20562994-20563022	0	GAGCAGGTCTTTAGTGGTTTAACAAGTCC	1	2	9	BC2	2.0	.
chr12	20564383	20564406	chr12:20564383-20564406	0	GAACATGTTTCTTCAAGCATTTAT	1	2	4	AD4	2.0	.
chr12	20564459	20564488	chr12:20564459-20564488	0	GAACATATTCATTTCATTGTGAAGTAGTTT	1	2	10	AA2	1.0	.
chr12	20566317	20566337	chr12:20566317-20566337	0	AAACTTGCATCAAAATAGTTT	1	2	1	AD2	1.0	.
chr12	20567075	20567096	chr12:20567075-20567096	0	CAGCATGACTTCAAACAAGTTT	2	2	2	CD	1.0	.
chr12	20572052	20572083	chr12:20572052-20572083	0	AAGCATGTTTTTAAAAAAATGAGAATCAGTCT	2	2	12	AB1	2.0	.
chr12	20572271	20572295	chr12:20572271-20572295	0	AATCAAGTTTATGATAAACTGGCTC	1	2	5	BD3	-	.
chr12	20577643	20577664	chr12:20577643-20577664	0	GAACTAGTCAAATAACATCTTT	2	3	2	ACC1	-	.
chr12	20581048	20581076	chr12:20581048-20581076	0	AAACAACCTTTCTTACAATGAACTAATTT	1	2	9	AA2	-	.
chr12	20582682	20582710	chr12:20582682-20582710	0	GAATATGTTTTGAGACCATAGACTTTTTT	1	2	9	AA2	-	.
chr12	20584700	20584719	chr12:20584700-20584719	0	ACCCAAGCTCAGACTTGTTC	3	2	0	DD4	-	.
chr12	20584819	20584850	chr12:20584819-20584850	0	GTCCTTGCTTTCCTTCCCCTTAAAGCAAGCTA	1	3	12	CDD2	-	.
chr12	20586136	20586166	chr12:20586136-20586166	0	GAACATGTTCCAAAAGCAAAAAGGCAAGAAA	1	3	11	CDD3	-	.
chr12	20586296	20586315	chr12:20586296-20586315	0	AAGTTAGTCTGAGCAAACTT	1	2	0	AA2	1.0	.
chr12	20586771	20586790	chr12:20586771-20586790	0	AAGCAATTCCAAGATTGCTT	1	2	0	AA2	1.0	.
chr12	20587587	20587611	chr12:20587587-20587611	0	GAACATATCTAAAGCAAAATAGCTT	1	2	5	AA2	-	.
chr12	20590065	20590084	chr12:20590065-20590084	0	GGACAAACCTAGAATAGTTT	1	2	0	AA2	1.0	.
chr12	20593925	20593957	chr12:20593925-20593957	0	GAGTTTGTTCTCAGGCTGGAAAAAAGCTAGGCC	1	2	13	AD3	-	.
chr12	20594612	20594640	chr12:20594612-20594640	0	TAAGAAGCTTACAGAATCCAAACATGTCT	1	2	9	AC3	1.0	.
chr12	20595560	20595589	chr12:20595560-20595589	0	AGACATGCTTGATGGATATTCAAGAAGCTC	1	2	10	AC1	2.0	.
chr12	20598380	20598402	chr12:20598380-20598402	0	CACCATGTTTGCCAGGCTAGTTT	1	2	3	CD	-	.
chr12	20599125	20599150	chr12:20599125-20599150	0	AGTCTAGTCTGCTAATGGACTTCTTT	1	2	6	AD3	-	.
chr12	20599785	20599809	chr12:20599785-20599809	0	CAGCCAGTTTTCATGAGACTTGTCT	1	2	5	BC3	2.0	.
chr12	20602621	20602642	chr12:20602621-20602642	0	GAACCTGCCCACAGACATGTTG	2	2	2	BC2	-	.
chr12	20606384	20606407	chr12:20606384-20606407	0	TAACTTGGTTACATAGACTTGTTA	1	3	4	CCD2	-	.
chr12	20607836	20607857	chr12:20607836-20607857	0	AGACTTTTCTTTAAACTGGCTT	1	2	2	AB2	-	.
chr12	20608754	20608780	chr12:20608754-20608780	0	AAACTTGTAATTCTCATGAACATGTTC	1	2	7	CD	2.0	.
chr12	20613663	20613688	chr12:20613663-20613688	0	AAGAGAGCTCTGAAAAAGACAAGCTT	1	2	6	AB4	-	.
chr12	20616253	20616272	chr12:20616253-20616272	0	TGGCTTGTTGAGACGAGTTT	2	3	0	BCC2	-	.
chr12	20618266	20618285	chr12:20618266-20618285	0	CAGCTAGTTTTGGCTTGATT	3	3	0	CCD1	-	.
chr12	20625585	20625613	chr12:20625585-20625613	0	AGAGATGTCTTTATCAGACAAGCTGGTTC	2	2	9	AB3	1.0	.
chr12	20626639	20626667	chr12:20626639-20626667	0	AGGCATGCACCACCACATCAGGCTAATTT	1	2	9	AD2	-	.
chr12	20627373	20627404	chr12:20627373-20627404	0	AGACTTGCCCAGCAACCTCTCTGACCACGTTC	1	2	12	BD1	-	dELS,CTCF-bound
chr12	20627475	20627503	chr12:20627475-20627503	0	AGGTATGTCCCTCTTTCCTGAACATGCTT	2	1	9	A1	-	dELS,CTCF-bound
chr12	20631648	20631667	chr12:20631648-20631667	0	AGAGATGTTCAGAAAAGCTC	1	2	0	AA2	1.0	.
chr12	20638178	20638208	chr12:20638178-20638208	0	GAGCTTTCTTTGGACCACTCAACACATGTCT	1	2	11	AD2	-	.
chr12	20639636	20639660	chr12:20639636-20639660	0	AGACATGTGCAATGGAAATAAGTTC	1	2	5	AD2	-	.
chr12	20640874	20640896	chr12:20640874-20640896	0	GAACATGTCTTGGAAATATGTTA	1	2	3	AC1	-	.
chr12	20641825	20641848	chr12:20641825-20641848	0	GAACTTGTTGTAATAAACCTGCTT	1	2	4	BC2	-	.
chr12	20643648	20643680	chr12:20643648-20643680	0	AAACCTGTACTCGAAAGCAAAAGGAACATGTTT	2	2	13	BD1	-	.
chr12	20649273	20649299	chr12:20649273-20649299	0	AAGCAAACTGTTGAACAAAACATGTTA	1	3	7	ACC2	-	.
chr12	20650912	20650941	chr12:20650912-20650941	0	AAGGTAGTTTAAATGTATATGGAGTAGCTT	1	2	10	AA2	-	.
chr12	20651023	20651052	chr12:20651023-20651052	0	AAGGTAGTTTAAATGTACATGGAATAGTTT	1	2	10	AA2	1.0	.
chr12	20651694	20651713	chr12:20651694-20651713	0	GGACATGTTTAAACAAGAGA	3	3	0	CDD3	-	.
chr12	20652610	20652642	chr12:20652610-20652642	0	GGGGTTGTTTGTTTTTTTCTTGTAAATTTGTTT	1	2	13	AA2	-	.
chr12	20654204	20654226	chr12:20654204-20654226	0	AAGTAAGTTCTAAAACCTAGTTC	1	2	3	AD2	1.0	.
chr12	20655630	20655649	chr12:20655630-20655649	0	AAGTCAGCCTGGACAAGCTT	3	2	0	AB4	-	.
chr12	20657655	20657685	chr12:20657655-20657685	0	GAACAATTTGGCTCCCAATACAGGCATGTTT	1	2	11	AC1	2.0	dELS,CTCF-bound
chr12	20658949	20658981	chr12:20658949-20658981	0	TGGCAAGCCCATCTTGGTCACAAGAATATGTCT	1	2	13	AC2	-	.
chr12	20659364	20659389	chr12:20659364-20659389	0	TGACTAGCCCTTCCACAAAGATGTTG	1	3	6	ACC2	1.0	.
chr12	20660992	20661023	chr12:20660992-20661023	0	AAGTTAGTTTGGAATTTTCTAGAGACTTGTTG	1	2	12	AC2	-	.
chr12	20662227	20662257	chr12:20662227-20662257	0	AGGAAAGTTTGGAACTTCTAGAGACTTGTTG	1	2	11	AC2	-	.
chr12	20662702	20662729	chr12:20662702-20662729	0	AGACATGGTTTGGAATTGGAACTTATCT	1	2	8	AD2	1.0	.
chr12	20662883	20662905	chr12:20662883-20662905	0	GAAAATGTCTCCAGGGCATGTCA	1	2	3	AC2	-	.
chr12	20664709	20664737	chr12:20664709-20664737	0	AGACATGCCTTTTGCCTTCTGCCATGTTT	1	2	9	CD	3.0	.
chr12	20669254	20669275	chr12:20669254-20669275	0	AACCAAGTTGGAAAACATGCTG	2	3	2	CCD1	-	.
chr12	20674735	20674754	chr12:20674735-20674754	0	ATACTTGTTCAAAATAGTCT	2	2	0	AD2	2.0	.
chr12	20675300	20675321	chr12:20675300-20675321	0	AAAAATGTTTTGAGACTTATTT	1	2	2	AA2	1.0	.
chr12	20678431	20678452	chr12:20678431-20678452	0	AGACACCCTCCAAGACAAGTTT	1	2	2	AB1	-	.
chr12	20678619	20678642	chr12:20678619-20678642	0	CAGCTTGTTCTTTCAGCCTTGCTT	1	2	4	CD	-	.
chr12	20682092	20682113	chr12:20682092-20682113	0	GAGGATGCTGCAAAGCATGTTT	1	2	2	AC1	-	.
chr12	20682259	20682285	chr12:20682259-20682285	0	AGACCTGCTCATTATCTAAACAATCTT	1	2	7	AB3	-	.
chr12	20685655	20685678	chr12:20685655-20685678	0	CAGCTAGTTTTTCTCCACATGTTT	1	3	4	CCD2	-	.
chr12	20686667	20686695	chr12:20686667-20686695	0	AGACAAACTCATAGGAGGAAAGCATGGCT	1	2	9	AD2	-	.
chr12	20687028	20687049	chr12:20687028-20687049	0	GAATTAGCCCTTGAATTAGTTT	1	2	2	AA2	1.0	.
chr12	20689374	20689399	chr12:20689374-20689399	0	AAACAAGTCTTAAGGAAGGAAAATTT	1	2	6	AA1	-	.
chr12	20692250	20692269	chr12:20692250-20692269	0	AAACCTGTTCAGGCTGGCTT	2	2	0	BB2	-	.
chr12	20693294	20693314	chr12:20693294-20693314	0	GGGCATGTTACTGAGTTGTTC	1	3	1	ACC2	-	.
chr12	20700774	20700802	chr12:20700774-20700802	0	AGACATGTTTTCCATTGAGAAAAATATTT	2	2	9	AA1	1.0	.
chr12	20703573	20703596	chr12:20703573-20703596	0	AAGCTGGTTTGCTCAGATTTGTTT	1	2	4	AB2	-	.
chr12	20704717	20704748	chr12:20704717-20704748	0	ATGATTGCTTACAGATGTAGGGAAACATGCTT	1	2	12	AD4	-	.
chr12	20704938	20704961	chr12:20704938-20704961	0	AAGCATGTTCTAGGAATCATCTCC	2	2	4	AD1	1.0	.
chr12	20705038	20705070	chr12:20705038-20705070	0	GTACTTGCCAAGAATCGCATTTTTAACAAGTTT	1	3	13	CCD1	2.0	dELS,CTCF-bound
chr12	20706995	20707014	chr12:20706995-20707014	0	GATCTAGTCTGAACTTTTTC	2	2	0	AD3	1.0	.
chr12	20708029	20708057	chr12:20708029-20708057	0	ACACAATTCTTCCTTCATGAAGCTTGCTC	1	2	9	AD1	-	.
chr12	20711526	20711545	chr12:20711526-20711545	0	TGACTTGACTAAACAAGCTT	3	2	0	CD	1.0	.
chr12	20711793	20711817	chr12:20711793-20711817	0	AAACTAGTTTAGCACATACAACTCT	1	2	5	AD1	-	.
chr12	20712354	20712380	chr12:20712354-20712380	0	GAGCTAGACTGAAGTAGAGTCTTGCCT	1	2	7	DD2	1.0	.
chr12	20713908	20713929	chr12:20713908-20713929	0	AGACTCGCCTACCAACAAGCTT	1	2	2	BC2	1.0	.
chr12	20714979	20714999	chr12:20714979-20714999	0	AAACATTTTTAGAACTTGACC	1	2	1	AD2	1.0	.
chr12	20715799	20715820	chr12:20715799-20715820	0	AAGCAAGGCCTGAGGCTACCTC	1	2	2	AD2	-	.
chr12	20716912	20716939	chr12:20716912-20716939	0	AGACATATTTAATGCCTTAAAATTGTTC	1	2	8	AA2	1.0	.
chr12	20718499	20718525	chr12:20718499-20718525	0	AATCTTGCTTCATATCTAGAATAGCTC	1	2	7	AD2	-	.
chr12	20719005	20719028	chr12:20719005-20719028	0	GAGCAAGTCTATAGGCACTATTTT	1	2	4	AD1	-	.
chr12	20719720	20719750	chr12:20719720-20719750	0	AGAAAAGTTTGAAGCTGGCGCAAACAGGTTC	1	2	11	AB3	1.0	.
chr12	20721014	20721043	chr12:20721014-20721043	0	AAAAAAGCTTAAACAGATGAAGGGTTGCTT	1	2	10	AA2	-	.
chr12	20723605	20723635	chr12:20723605-20723635	0	AAAGATGTTCATTCCAAAACAAAACTTGTAT	1	2	11	AD3	-	.
chr12	20728647	20728668	chr12:20728647-20728668	0	AGAGAAGTTCTAAAACATCTCC	1	2	2	AA2	-	.
chr12	20730120	20730140	chr12:20730120-20730140	0	TAAAATGCTAGAAACATGCTC	2	3	1	ACC1	-	.
chr12	20732469	20732497	chr12:20732469-20732497	0	TAGCAAGCTGGATCAACAAAAACAAATTT	1	3	9	ACC1	2.0	.
chr12	20737111	20737138	chr12:20737111-20737138	0	AAACCTGTCTCTTATCATGAACGAGCTC	1	2	8	BB2	2.0	.
chr12	20738586	20738607	chr12:20738586-20738607	0	AAACATGTTTTCATGCTTCTCT	2	2	2	AD1	-	.
chr12	20739540	20739566	chr12:20739540-20739566	0	GAACTTGCCAGGTTTGAGGGGATGTTT	1	2	7	AC2	1.0	.
chr12	20739812	20739842	chr12:20739812-20739842	0	ATACTAGCTAGATAAGATTGGAAACAAGTTG	1	3	11	CCD1	-	.
chr12	20740477	20740499	chr12:20740477-20740499	0	AAACTTGTCCCACATCCTTGTTT	1	2	3	DD1	-	.
chr12	20747276	20747304	chr12:20747276-20747304	0	AAATTAGCCTGGCATGGTGGTGCATGCTT	1	2	9	AD2	1.0	.
chr12	20747941	20747966	chr12:20747941-20747966	0	CAACTAGCTTATTTTGAAGTAAGTCT	1	2	6	AC2	1.0	.
chr12	20748451	20748476	chr12:20748451-20748476	0	GAGCAAATCTATATATAGACTTGTCC	1	1	6	A2	1.0	.
chr12	20749728	20749758	chr12:20749728-20749758	0	GGACATGTTTCCTACCGTGGTGAGCTTACAG	1	3	11	ACD2	-	.
chr12	20753313	20753335	chr12:20753313-20753335	0	CGACGTGTTCCTAAAACATGTTT	1	2	3	BC3	2.0	.
chr12	20756308	20756340	chr12:20756308-20756340	0	AGACATTCTCAATTTTAAAGATTAAAATAGCTT	1	2	13	AA2	1.0	.
chr12	20757594	20757614	chr12:20757594-20757614	0	TAACAAGTCTTGAACATAATT	1	3	1	ACD2	-	.
chr12	20762112	20762141	chr12:20762112-20762141	0	AAACTATCCCTGATGAACATAGACAAGTCT	1	1	10	A2	-	.
chr12	20764000	20764031	chr12:20764000-20764031	0	TGGCAAGTCCCACTTTTCTAGAGGGCAAGAAC	1	3	12	CDD3	2.0	.
chr12	20764629	20764658	chr12:20764629-20764658	0	GGGCTTGCCTCCTTCACTATGGGCAAGCTT	2	0	10	0	2.0	.
chr12	20766478	20766500	chr12:20766478-20766500	0	GGACAAGTCTTACAGATTAGTTC	1	1	3	A2	1.0	.
chr12	20766880	20766909	chr12:20766880-20766909	0	AAACAACTCCTTTCCTTCCTAGGCATGGTT	1	2	10	AD2	-	.
chr12	20767585	20767608	chr12:20767585-20767608	0	AAATTAGCTTTACTCAGCATGCCG	1	3	4	ACC1	-	.
chr12	20769409	20769432	chr12:20769409-20769432	0	AGGCTTGCTTAGGTAAGCAAAGCA	1	3	4	ACD2	1.0	.
chr12	20774233	20774261	chr12:20774233-20774261	0	AAACAAATTTACAAGAAAAAAACAACCCC	1	2	9	AA2	-	.
chr12	20775955	20775987	chr12:20775955-20775987	0	AAACATCTTCAAGGAAATGTAGAGGAAATGCTT	1	2	13	AA2	-	.
chr12	20779202	20779223	chr12:20779202-20779223	0	AGGCTTGCTTTCAAGTATGGTT	2	2	2	AD1	-	.
chr12	20780242	20780267	chr12:20780242-20780267	0	CAGCTTGTTTCTCATTGGACAATCTT	1	2	6	AC2	1.0	.
chr12	20780297	20780327	chr12:20780297-20780327	0	TAACAAGCCTTACTAGGTGATTGGCCTGCCT	1	3	11	BCC2	2.0	.
chr12	20780499	20780521	chr12:20780499-20780521	0	GGGCTTGCTTTTGGAGCTTTCTC	1	1	3	A1	-	.
chr12	20781075	20781101	chr12:20781075-20781101	0	GGACATGTACCTGGGTTGGGCTAGATT	1	2	7	DD2	-	.
chr12	20786718	20786740	chr12:20786718-20786740	0	GAAAATGTCTCAAGGGCATGTCA	1	2	3	AC2	-	.
chr12	20787506	20787527	chr12:20787506-20787527	0	TAGAATGTTTTGAGACTTGTTT	1	2	2	AC3	1.0	.
chr12	20789183	20789213	chr12:20789183-20789213	0	GGGCTATTTTCTAGATCTTGTAGGCTTGCTT	1	1	11	A2	-	.
chr12	20789651	20789670	chr12:20789651-20789670	0	GGGCTTGTTTGTGCCTGTCC	2	2	0	BD1	1.0	.
chr12	20790862	20790887	chr12:20790862-20790887	0	GAGCAAGTCCTTCTTTAGCCATGTCA	1	2	6	CD	2.0	.
chr12	20794102	20794122	chr12:20794102-20794122	0	TGACAAGTCCTAAACCAGCCC	1	2	1	BC2	1.0	.
chr12	20801487	20801513	chr12:20801487-20801513	0	CAGCAAGTCAAGGAGTAAAACATATCC	1	3	7	ACC1	1.0	.
chr12	20802898	20802928	chr12:20802898-20802928	0	ATGCTAATCTTTCCGTGTGTCAGACATGTTC	2	2	11	AD1	1.0	.
chr12	20804318	20804339	chr12:20804318-20804339	0	AGACAAGCTGAGGTACAAGTTT	1	2	2	CD	1.0	.
chr12	20805329	20805349	chr12:20805329-20805349	0	CAGGAAGCTTTTGGCAAGTTT	1	3	1	ACC1	1.0	dELS
chr12	20806641	20806661	chr12:20806641-20806661	0	CGGCATGTCTGGAGTTTGTTC	1	2	1	AC2	1.0	.
chr12	20808410	20808432	chr12:20808410-20808432	0	GGACGTGTTTCAGAGACTTGACT	1	2	3	BD3	1.0	.
chr12	20810219	20810248	chr12:20810219-20810248	0	AGACTAGTCTTGTAATTAATTGGCAATTTA	1	3	10	ACC1	-	.
chr12	20810777	20810801	chr12:20810777-20810801	0	GAGGTTGTCTAATTAAAACATTTCT	1	2	5	AA2	3.0	PLS
chr12	20812711	20812737	chr12:20812711-20812737	0	AAGCAAGCTGGAAGACAGGACAAGTAG	1	3	7	CCD1	2.0	.
chr12	20813317	20813344	chr12:20813317-20813344	0	AAATTTGTCTAAACACTAAAATTTGTTT	1	2	8	AA2	-	.
chr12	20815165	20815187	chr12:20815165-20815187	0	AGCCTTGTTCCATAGGCATCTCC	1	2	3	AD3	-	.
chr12	20817476	20817508	chr12:20817476-20817508	0	GAATAAGCTCACTGTAGGTGTGTGGATTTGTTT	1	2	13	AA2	-	.
chr12	20818543	20818564	chr12:20818543-20818564	0	GGGCAAATCCTCGAGCTTGTTG	1	2	2	AC2	2.0	.
chr12	20819612	20819634	chr12:20819612-20819634	0	GAGCTAACTTGTAAGGCTTGTCT	1	1	3	A2	1.0	.
chr12	20819714	20819744	chr12:20819714-20819744	0	TAACAGGCTTTAATCCTTTCAAAGCATGCTG	1	3	11	BCC2	-	.
chr12	20821454	20821483	chr12:20821454-20821483	0	AAGCTAGTCCATAGTGAAGGAGGCAAGCCC	2	0	10	0	1.0	.
chr12	20821578	20821609	chr12:20821578-20821609	0	GTTCTTGCCCCCTAGAAAAGCGGGACTTGCCA	1	3	12	CDD2	-	.
chr12	20823865	20823891	chr12:20823865-20823891	0	GGGCTAGTTTTTCCAAGGGGCTTCTAT	1	2	7	AD4	1.0	dELS
chr12	20826867	20826891	chr12:20826867-20826891	0	GAACATATTTTTTAGAAAAATGTCT	1	2	5	AA2	-	.
chr12	20828335	20828365	chr12:20828335-20828365	0	AAACAGGCATTAAGAACTGAGAAACTTGTCT	1	2	11	BD1	1.0	.
chr12	20828584	20828608	chr12:20828584-20828608	0	GAACTTTTTCTCAAAAAACAAGATC	1	2	5	AD2	1.0	.
chr12	20829632	20829664	chr12:20829632-20829664	0	GATCTTGCTCAAGAAGGAATTCAGGGCAAGTCC	1	1	13	D1	1.0	.
chr12	20829669	20829688	chr12:20829669-20829688	0	TGAAAAGTTAAAGCAAGTTT	3	3	0	ACC1	2.0	.
chr12	20830149	20830168	chr12:20830149-20830168	0	AAGATAGCTCAAGCTTGCAC	2	2	0	AD3	3.0	.
chr12	20835681	20835712	chr12:20835681-20835712	0	CAACAAGTCTCTTGGAAGTACCAAACTTTCCC	1	2	12	AC2	1.0	.
chr12	20838557	20838580	chr12:20838557-20838580	0	ACACAAGCCTAGATAGATTAGCCT	1	2	4	AD2	1.0	.
chr12	20840828	20840854	chr12:20840828-20840854	0	TAATTAGTTTTTCCTGAGGGCAAGTCT	1	2	7	AC3	-	.
chr12	20841025	20841046	chr12:20841025-20841046	0	TTATTAGCCCTCAGACTTGTCC	1	3	2	ACD1	2.0	.
chr12	20848217	20848240	chr12:20848217-20848240	0	AAACAACTATATGAAAACATGTTC	2	2	4	AD1	-	.
chr12	20851224	20851254	chr12:20851224-20851254	0	TAACTTTTTTGTGAAAACTCCAAACTAGTTT	1	2	11	AC1	1.0	.
chr12	20852263	20852283	chr12:20852263-20852283	0	CCAGAAGTTTGAGACTAGCTC	1	3	1	ACD1	-	.
chr12	20858076	20858096	chr12:20858076-20858096	0	AAGAATGCCTAGAATAAGTTT	1	2	1	AA2	-	.
chr12	20872319	20872338	chr12:20872319-20872338	0	CAGCATTTCTAGACTTGCCT	3	2	0	AC1	1.0	.
chr12	20872347	20872366	chr12:20872347-20872366	0	GGGCAGGTCTAGAAATGCTT	2	2	0	AB2	1.0	.
chr12	20873040	20873066	chr12:20873040-20873066	0	AGGAAAGTTTGAATATTTGGCATGCTG	1	3	7	ACC1	1.0	.
chr12	20878828	20878860	chr12:20878828-20878860	0	AGACATTTTTATCATATCATGGTAGATATGTCT	1	2	13	AA2	2.0	.
chr12	20881388	20881408	chr12:20881388-20881408	0	GGGAAAGTTCAGAGTTAGCCT	1	2	1	AA2	-	.
chr12	20885017	20885038	chr12:20885017-20885038	0	TAGTTTGCCTCTCAACATGTTT	2	3	2	ACC1	-	.
chr12	20891593	20891615	chr12:20891593-20891615	0	GAGTTATTCTTTCAAACAAGTTT	1	2	3	AA1	-	.
chr12	20891764	20891792	chr12:20891764-20891792	0	AGACCTGTCTTCTAGCTCTGAAATTGTTT	1	2	9	AB2	-	.
chr12	20895845	20895874	chr12:20895845-20895874	0	AAACTTCTTCCTGGGCATCCAGGCATTTCC	1	2	10	AA2	-	.
chr12	20896606	20896626	chr12:20896606-20896626	0	CAACAAGTCTCTAGGAAGTTC	1	3	1	ACC2	-	.
chr12	20899045	20899070	chr12:20899045-20899070	0	AGGCTTGTTGGATTATGAGGATGTCC	1	2	6	AC2	-	.
chr12	20901690	20901722	chr12:20901690-20901722	0	AAACAAGATTGAAGAATAATGAGTAACTTGTCA	1	3	13	CCD2	-	.
chr12	20903269	20903290	chr12:20903269-20903290	0	AGACATGTCCACAAAAAAACCT	2	2	2	AA1	3.0	.
chr12	20903532	20903562	chr12:20903532-20903562	0	GCAGAAGCCTAAAAGGAAGCAAGGCATGTCT	1	2	11	AD4	-	.
chr12	20907705	20907727	chr12:20907705-20907727	0	CGCCATGTTGGCCAGGCTAGTCT	1	3	3	CCD1	-	.
chr12	20911015	20911044	chr12:20911015-20911044	0	TGGCTTGTTCCAACCTTATAAGGAAAGCTC	1	2	10	AC2	-	.
chr12	20917932	20917962	chr12:20917932-20917962	0	AGGAAAGCCTGCCAAATAAGAAGACAACTTC	1	2	11	AA2	1.0	.
chr12	20921461	20921486	chr12:20921461-20921486	0	AGACATCTATTGCTATAAACTTGCTT	2	2	6	AD1	1.0	.
chr12	20921595	20921616	chr12:20921595-20921616	0	CAGGTTGTTTAGAAACATGCTG	2	3	2	ACC1	1.0	.
chr12	20922209	20922237	chr12:20922209-20922237	0	ATGCATGTCTGTATAGGTGAAGTAAGTCT	1	2	9	AD2	1.0	.
chr12	20923636	20923663	chr12:20923636-20923663	0	TGGCTTTTCTATTCTGTTCAACTAGTTT	1	3	8	ACC2	-	.
chr12	20924346	20924376	chr12:20924346-20924376	0	AAACTTGTTCTGTTTCTTAGGGCAAAAGCTC	1	2	11	AD1	-	.
chr12	20925413	20925436	chr12:20925413-20925436	0	AAACTTGCTTCTTAATGCTTCTTT	1	2	4	AD1	-	.
chr12	20929541	20929564	chr12:20929541-20929564	0	AGGCAAGCTCTGTGAATCTTGGTC	1	2	4	DD1	1.0	.
chr12	20930820	20930847	chr12:20930820-20930847	0	TAACTTGTCGTTTACATTAGGTATGTCT	1	3	8	ACC2	1.0	.
chr12	20937283	20937311	chr12:20937283-20937311	0	GGACAGGTCTCATGTCGATGAAATTGTTC	1	2	9	AB2	-	.
chr12	20939363	20939387	chr12:20939363-20939387	0	AGAATAGTATTATACAAACAAGTTC	1	2	5	AD1	-	.
chr12	20942325	20942344	chr12:20942325-20942344	0	TAACTTTTTAAAACTTGCTT	2	3	0	ACC2	-	.
chr12	20942559	20942579	chr12:20942559-20942579	0	AGACAATTCTTCGACATGCCT	1	2	1	AC2	-	.
chr12	20942739	20942767	chr12:20942739-20942767	0	GAACTTCCTTTATGTCTGTGGACTAGACT	1	2	9	AD2	-	.
chr12	20943674	20943693	chr12:20943674-20943693	0	GGACCTGTCCAGGCTTCCTT	3	2	0	AB3	-	.
chr12	20944101	20944123	chr12:20944101-20944123	0	GGGCAAGTTCCAAAGACCAGTCT	1	1	3	B2	1.0	.
chr12	20944302	20944325	chr12:20944302-20944325	0	AGGGATGCTCCATAGGGCAGGCCT	2	2	4	AB3	1.0	.
chr12	20945153	20945177	chr12:20945153-20945177	0	CAAATTGTTTAAAAATAGCAAGCCT	1	3	5	ACC1	1.0	.
chr12	20946334	20946358	chr12:20946334-20946358	0	CAACAACCTCCATTTGGACATGCCT	1	2	5	AC1	1.0	.
chr12	20946395	20946427	chr12:20946395-20946427	0	TGGCATTTCCCTGTGCAAACTTCCAACTTGCTT	1	3	13	ACC2	1.0	.
chr12	20947502	20947532	chr12:20947502-20947532	0	GAACATTCCTTTGAGACATCAGGAGTTGCTC	1	2	11	AA2	-	.
chr12	20948713	20948736	chr12:20948713-20948736	0	TAACTTGTTTCCTTCGACTACTTC	1	3	4	ACC1	4.0	.
chr12	20949602	20949621	chr12:20949602-20949621	0	AGGCTTGTTTTAGCTGGTTA	3	3	0	BCC1	-	.
chr12	20952304	20952332	chr12:20952304-20952332	0	AAACTCCTCCGAGCTAAAGGAGCATGTTC	2	2	9	AB1	1.0	.
chr12	20954577	20954603	chr12:20954577-20954603	0	TAACATGTTCTGAAATTGAAGAAGTTA	1	3	7	ACC2	1.0	.
chr12	20957453	20957482	chr12:20957453-20957482	0	CAACAAGTCTGCAAAATAATCAGCTAGCAT	1	3	10	CCD1	1.0	.
chr12	20959478	20959498	chr12:20959478-20959498	0	GAACTAGCACAAGACAAGTAT	1	2	1	DD2	-	.
chr12	20960684	20960716	chr12:20960684-20960716	0	AAACAAATTTAAAAGAAAAAAACAAACAACCCC	1	2	13	AA2	-	.
chr12	20964977	20964998	chr12:20964977-20964998	0	GAACAAGGTATGGGGCTAGTTT	1	2	2	CD	-	.
chr12	20967372	20967391	chr12:20967372-20967391	0	TGACATGCTTGGACTTTCTG	4	3	0	ACC1	-	.
chr12	20967568	20967587	chr12:20967568-20967587	0	AAACATTTCTATACTAGTTC	3	2	0	AD2	-	.
chr12	20967764	20967789	chr12:20967764-20967789	0	TGGCAAGTTTATTTATAAGCATTTAT	1	3	6	ACD2	-	.
chr12	20969176	20969201	chr12:20969176-20969201	0	GACCATGTTTCTTTCTGGAAATGTTT	1	2	6	AD2	-	.
chr12	20971818	20971849	chr12:20971818-20971849	0	GGGAAAGTTTGGAGCTCCCTAGAAACTTGTTG	1	2	12	AC2	1.0	.
chr12	20972305	20972336	chr12:20972305-20972336	0	GAAAATGCTTCCAAGGCATTTCAGACAACTTC	1	2	12	AA2	1.0	.
chr12	20973398	20973430	chr12:20973398-20973430	0	AGAGATGTTTAAATCATGTGGGCGGACTTCTTC	1	2	13	AA2	2.0	.
chr12	20974418	20974450	chr12:20974418-20974450	0	TAACTATTTTAAGCTCTGTTTGTTGACTAGCCC	1	3	13	ACC2	-	.
chr12	20980674	20980693	chr12:20980674-20980693	0	TGATGTGTTCGAACATGCTC	3	3	0	ABC1	2.0	.
chr12	20981383	20981402	chr12:20981383-20981402	0	CAGCAAGTTTGAACTTCCTG	3	3	0	ACC1	1.0	.
chr12	20982967	20982994	chr12:20982967-20982994	0	AAACTAATCCAGGTCACTGAGAATGCCC	1	2	8	AA2	2.0	.
chr12	20988560	20988585	chr12:20988560-20988585	0	AGGTTTGCTCTATCTGAAATTAGTTT	1	2	6	AA2	-	.
chr12	20990901	20990927	chr12:20990901-20990927	0	AGGCATGTCAAGTATACTAATATGCTT	1	3	7	ACC2	-	.
chr12	20991583	20991609	chr12:20991583-20991609	0	TAACTAATTTATCCTGAAGGCAAGTCC	1	2	7	AC1	1.0	.
chr12	20991755	20991776	chr12:20991755-20991776	0	TGTTTAGCCCCCAGACTTGTTC	1	3	2	ACD1	1.0	.
chr12	20997312	20997341	chr12:20997312-20997341	0	AGGCAAGTCCCTTCTACACATAGTTTGTCT	1	2	10	AC1	2.0	.
chr12	20998488	20998508	chr12:20998488-20998508	0	AGGCTTGTCTCAAACTCCCTG	1	3	1	ABC2	1.0	.
chr12	21000092	21000114	chr12:21000092-21000114	0	AAATATGCTTCCAAGACTTTTTT	1	2	3	AA2	1.0	.
chr12	21001140	21001166	chr12:21001140-21001166	0	CAATGTGCCCAGTGTGTAAGCAAGTTC	1	3	7	ABC1	-	.
chr12	21008026	21008052	chr12:21008026-21008052	0	AGACATGTCTCAAAAGAAGACATTTAT	1	2	7	AD4	-	.
chr12	21010356	21010377	chr12:21010356-21010377	0	GAACTTGTCATATGGCAATTTC	1	3	2	ACC1	1.0	.
chr12	21015478	21015497	chr12:21015478-21015497	1	TGACAAGTTCCAACTTGTAC	3	3	0	CCD1	-	.
chr12	21017982	21018001	chr12:21017982-21018001	0	AGGCATGTGCCAGCATGCCT	4	2	0	CD	-	.
chr12	21030062	21030093	chr12:21030062-21030093	0	AAGCATGTCTTGTATCTTTTAGAAATTAACCC	2	2	12	AA1	-	.
chr12	21031003	21031022	chr12:21031003-21031022	0	CAACTTTCCAGAACTTGTTC	2	3	0	ACC2	-	.
chr12	21031335	21031365	chr12:21031335-21031365	0	GAGCAAATTTCCCTTTATTTGTAGCTTGTTG	1	3	11	ACC2	-	.
chr12	21035412	21035440	chr12:21035412-21035440	0	GAGTTTGCTCTATGTGTCTGGATTTGTTT	1	2	9	AA2	2.0	.
chr12	21045775	21045806	chr12:21045775-21045806	0	GGGCCTGTCTTGCTGTACTCTAAAACTTCCTT	1	2	12	AB3	1.0	.
chr12	21047051	21047081	chr12:21047051-21047081	0	AGGCTTTTTCCAGTCTTTGAAAAGCATCCTT	1	2	11	AA2	-	.
chr12	21047200	21047230	chr12:21047200-21047230	0	AGACTAACTTTTTGTTGGGTAAGACATACTT	1	2	11	AA2	1.0	.
chr12	21048776	21048801	chr12:21048776-21048801	0	CAAATTGTCTTTAGTTGGACTTGCCA	1	3	6	ACC1	1.0	.
chr12	21050118	21050142	chr12:21050118-21050142	0	AAGCTAGTTTCCTGAAAACAAGTAT	1	1	5	D1	-	dELS
chr12	21050335	21050362	chr12:21050335-21050362	0	GGACTTGTTTTATAAGTCAAATTAGTGC	1	2	8	AD1	1.0	.
chr12	21051328	21051356	chr12:21051328-21051356	0	AAACAAATTTTTGCAAAACAAAGTAGCTT	1	2	9	AA2	-	.
chr12	21054053	21054078	chr12:21054053-21054078	0	GGGTAATCCTTCCCCAGGGCATGTCC	2	2	6	AA1	-	.
chr12	21056823	21056845	chr12:21056823-21056845	0	GGGAAAGTCTTTGGAACTTATTC	1	2	3	AA2	1.0	.
chr12	21061435	21061456	chr12:21061435-21061456	0	ATAATTGTTCAGGAACAAGTTA	1	3	2	ACD1	-	.
chr12	21068840	21068859	chr12:21068840-21068859	0	AGAATTGTCTATGCATGTCC	3	2	0	AD2	-	.
chr12	21071743	21071767	chr12:21071743-21071767	0	TGATATGTTCCTATAGGACTAGTTC	1	2	5	AC3	-	.
chr12	21073727	21073752	chr12:21073727-21073752	1	AGGCATGTCTGAGCTCAGACTCTCTT	1	2	6	AB4	1.0	.
chr12	21074220	21074252	chr12:21074220-21074252	0	CTGTTTGTCCAAGTGAGAGCTGCAAGCTAGTCC	1	3	13	ACD1	-	.
chr12	21078237	21078261	chr12:21078237-21078261	0	CAGCAAGCTTCTGCCTAGAAAGTTC	1	3	5	ACC2	1.0	.
chr12	21080485	21080508	chr12:21080485-21080508	0	AAACATGTCCACAAAAAAAAACCC	2	2	4	AA1	2.0	.
chr12	21081202	21081231	chr12:21081202-21081231	0	AGACATTTTTTGGGCTAGTGAAACTATTCT	1	2	10	AA2	-	.
chr12	21083378	21083398	chr12:21083378-21083398	0	GTGCATGCTTCAAGCTTATCT	1	2	1	AD3	1.0	.
chr12	21089927	21089957	chr12:21089927-21089957	0	AAGGTAGCCCTAATATTTCCAGTACTTGTTT	1	2	11	AD2	-	.
chr12	21099936	21099968	chr12:21099936-21099968	0	CAGCTAGTTCATTATTCATGTATAGAAATGCCA	1	3	13	ACC2	2.0	.
chr12	21101446	21101472	chr12:21101446-21101472	0	AGACTTGTTTTGTGTCCTAACATATTT	1	2	7	AC1	-	.
chr12	21105244	21105267	chr12:21105244-21105267	0	AGGCAAGCTCTGTAAATCTTGGTC	1	2	4	DD1	-	.
chr12	21106330	21106357	chr12:21106330-21106357	0	GAACATTTCCAGGGTGGCAAACTTGTTA	1	2	8	AC2	1.0	.
chr12	21110661	21110680	chr12:21110661-21110680	0	TATGTTGCCCAGGCTAGTCT	2	3	0	ACD1	-	.
chr12	21110877	21110906	chr12:21110877-21110906	0	TGACTAGTCCAATGCCCGACAAACACTTTT	1	3	10	ABC2	-	.
chr12	21115885	21115906	chr12:21115885-21115906	0	TTGTATGTTTTAAGACTTGTTT	1	3	2	ACD1	-	.
chr12	21120906	21120932	chr12:21120906-21120932	0	CAGCTTCTTTCACTTTTAAACTAGCTT	1	2	7	AC1	2.0	.
chr12	21121991	21122013	chr12:21121991-21122013	0	AAACAAGTTTTTATAACAACCCA	1	3	3	ACC1	-	.
chr12	21123824	21123852	chr12:21123824-21123852	0	AAACAAATTTACAAGAAAAAAACAACCCC	1	2	9	AA2	-	.
chr12	21125880	21125902	chr12:21125880-21125902	0	TAGCTTGCTCCATGGTCAAGTTT	1	2	3	CD	-	.
chr12	21129813	21129834	chr12:21129813-21129834	0	ATATTAGTCTCCAAACATGTTG	1	3	2	ACD1	1.0	.
chr12	21129915	21129946	chr12:21129915-21129946	0	AAGGAAGTCCATAAAAATGATGGAAAATGTTC	1	2	12	AA2	-	.
chr12	21131156	21131176	chr12:21131156-21131176	0	GGACTTGTTTTCAAAAAGCCA	1	3	1	ACC2	-	.
chr12	21139362	21139382	chr12:21139362-21139382	0	AGGCATGCATAAAACATGTAC	2	2	1	DD2	-	.
chr12	21142152	21142174	chr12:21142152-21142174	0	AAACTTGGCCAAAAGACCTGTTT	1	2	3	BD2	-	.
chr12	21144882	21144905	chr12:21144882-21144905	0	AGACCTGCCTTACCAGAGATGCTT	1	2	4	AB2	1.0	.
chr12	21145115	21145141	chr12:21145115-21145141	0	TAGCAAGTTGGATAAAGAAGCAAGACC	1	3	7	CCD1	-	.
chr12	21148673	21148701	chr12:21148673-21148701	0	AGGATTGTCTTGGCTATATGGGCTTTTTT	1	2	9	AA2	-	.
chr12	21152748	21152774	chr12:21152748-21152774	0	AAACTAGTTCTGCCTAAGGGCAAGCAC	1	1	7	D1	-	.
chr12	21154762	21154784	chr12:21154762-21154784	0	AAGCAATTCTTCCAAAATTGTTT	1	2	3	AA2	1.0	.
chr12	21155850	21155870	chr12:21155850-21155870	0	GGGAATGCTCAAGGCTAGTCA	1	2	1	AC2	-	.
chr12	21158029	21158048	chr12:21158029-21158048	0	AAACAAGCTAAGAAATGCCC	3	2	0	AC2	1.0	.
chr12	21164181	21164210	chr12:21164181-21164210	0	AGGCAAATCTCTTATGCAACAGGCCTGCCT	1	2	10	AB2	-	.
chr12	21164227	21164252	chr12:21164227-21164252	0	GTACTTGTTTATTTTTAGGCATGTCA	1	2	6	CD	1.0	.
chr12	21164426	21164457	chr12:21164426-21164457	0	AAACTTCTCCTTGTGTGTCTGTAAGCTTGTTA	1	2	12	AC2	-	.
chr12	21166795	21166822	chr12:21166795-21166822	0	AAATAAGTATCAAGTGGAAAGCATGTCT	2	2	8	AD1	-	.
chr12	21170158	21170178	chr12:21170158-21170178	0	AGGCAAGTCAGAAGCCTGTCC	1	2	1	BC2	-	CTCF-only,CTCF-bound
chr12	21179239	21179266	chr12:21179239-21179266	0	AAACAAATTTATTTTCATGAGCTTGGTC	1	2	8	AD2	-	.
chr12	21182856	21182881	chr12:21182856-21182881	0	GGGCCAGTGCAGAATGAGACATGCCT	2	2	6	BD1	-	.
chr12	21184814	21184840	chr12:21184814-21184840	0	TGACAAGCTTCATAAGTAGACAAAACT	1	3	7	ACD2	-	.
chr12	21187048	21187071	chr12:21187048-21187071	0	AAGCATATCTGCATGAGCAGGTTT	1	2	4	AB2	-	.
chr12	21188077	21188104	chr12:21188077-21188104	0	AAGCATGTGTTGGAAGAAGGATTAGTTC	1	2	8	AD2	1.0	.
chr12	21189025	21189047	chr12:21189025-21189047	0	GAGGTTGTTTTTACAGCTAGCTA	1	3	3	ACC1	-	.
chr12	21190168	21190191	chr12:21190168-21190191	0	GAATTTATCTAAATAGGCTTGTCT	1	2	4	AA1	-	.
chr12	21191786	21191815	chr12:21191786-21191815	0	AGGCAATTTTTATCTATTCCTAGCTTGTTG	1	3	10	ACC2	-	.
chr12	21192127	21192146	chr12:21192127-21192146	0	AAATTAGTTTGAAGATGTTC	1	2	0	AA2	-	.
chr12	21195743	21195764	chr12:21195743-21195764	0	GGGAATGCTTACATACTAGTTC	1	2	2	AD2	-	.
chr12	21201414	21201433	chr12:21201414-21201433	0	AACCTAGCCTGAGCTTTTTC	2	2	0	AD3	-	.
chr12	21202767	21202790	chr12:21202767-21202790	0	AAACAATTTTAACTAAACTTTCTT	1	2	4	AA2	-	.
chr12	21203614	21203642	chr12:21203614-21203642	0	AGGCTTGCCAAGGTTATCTGAAATTGTTT	1	2	9	AC2	1.0	.
chr12	21207717	21207747	chr12:21207717-21207747	0	AAACTACTTTACACAGTGACTGAACTAATTT	1	2	11	AA2	-	.
chr12	21216720	21216745	chr12:21216720-21216745	0	GGATAATTCCTCCTCAGGGCATGTCT	2	2	6	AA1	-	.
chr12	21217599	21217623	chr12:21217599-21217623	0	GAACTTGTTGAATTTTGAGTTGCCT	1	3	5	ACC2	-	.
chr12	21218943	21218964	chr12:21218943-21218964	0	AAGCTATTTTTTAAACTTGATT	1	2	2	AD2	-	.
chr12	21219432	21219458	chr12:21219432-21219458	0	TGACAAGTGCAGCAAGAGAGCTAGCCT	1	2	7	CD	-	.
chr12	21222783	21222804	chr12:21222783-21222804	0	AGGCAAGGCCTAAAGCTAGCTT	1	1	2	D2	-	.
chr12	21227805	21227831	chr12:21227805-21227831	0	AAACTATTTTTTAAGCCATACTAGTTC	1	2	7	AD2	-	.
chr12	21229479	21229498	chr12:21229479-21229498	0	TAGCATTTTTAGACTAGCTT	3	2	0	AC1	-	.
chr12	21232626	21232652	chr12:21232626-21232652	0	AGATTTGCTAAAGCCTAAGACTAGTCT	1	2	7	AC1	1.0	.
chr12	21236335	21236357	chr12:21236335-21236357	0	AGAGCAGTTTGTTGGACATGTTT	1	2	3	AB4	1.0	.
chr12	21238423	21238454	chr12:21238423-21238454	0	GGACATATCTAGGTCTGGTTTAAAGCTTACTT	1	2	12	AA2	2.0	.
chr12	21240732	21240756	chr12:21240732-21240756	0	AGACTTGTTTGATGCAGGATTGCCA	1	2	5	AC1	-	.
chr12	21242505	21242535	chr12:21242505-21242535	0	AAACAAGCCTACAGAAAGTGGAAAATAGACC	1	2	11	AD1	-	.
chr12	21245445	21245470	chr12:21245445-21245470	0	AAGCTTGTTATAGAAGGAACATACTT	1	2	6	AC2	2.0	.
chr12	21255521	21255545	chr12:21255521-21255545	0	GAGATTGTCTAATGTCAGCATGTCT	1	2	5	AC2	-	.
chr12	21258806	21258838	chr12:21258806-21258838	0	CAGCTTGCCTGTCATTCGTATGTAGGAATGCTA	1	3	13	ACC2	-	.
chr12	21260790	21260822	chr12:21260790-21260822	0	TAGCTTGTCTATTTGTTGTTTAAGAGTATGTTG	1	3	13	ACC2	-	.
chr12	21262466	21262489	chr12:21262466-21262489	0	GGTCTAGTGTTAATGAACTTGCTC	1	2	4	DD1	1.0	.
chr12	21265219	21265238	chr12:21265219-21265238	0	AGACTGGTCCAGACCTGCTT	2	2	0	BB2	1.0	.
chr12	21270186	21270212	chr12:21270186-21270212	0	AAGTTATTTTCTATTGTGAGCTTGCTC	1	2	7	AA1	1.0	.
chr12	21270444	21270471	chr12:21270444-21270471	0	AAATTTTTTTCTTGTACTGAACTTGTCC	1	2	8	AA1	-	.
chr12	21272960	21272990	chr12:21272960-21272990	0	AGGCTAGCCTGCCACAGTTTCAAGGATGCTA	1	2	11	AC1	-	dELS
chr12	21273247	21273279	chr12:21273247-21273279	0	AGACATTTTCTTATCATCATGGACAACAAGCTA	1	3	13	ACC2	-	.
chr12	21275492	21275512	chr12:21275492-21275512	0	AGGCCAGTTGTAAGCTAGTCA	1	3	1	BCC1	-	.
chr12	21276903	21276931	chr12:21276903-21276931	0	CAGCAAGCCTCGCCACCATGGGCAAACGT	1	3	9	ACD2	-	.
chr12	21276986	21277012	chr12:21276986-21277012	0	AGGCAAGTTCTAGTGCTGAGCTGGGCT	1	2	7	BD4	1.0	.
chr12	21279213	21279237	chr12:21279213-21279237	0	AAAATAGTCTCTAAAGGGCAAATCT	1	2	5	AA2	-	.
chr12	21287150	21287182	chr12:21287150-21287182	0	AAACAAATTTACAAGAAAAAAACAAACAACCCC	1	2	13	AA2	-	.
chr12	21292093	21292113	chr12:21292093-21292113	0	TGACTTTCTTAGAACAAGCTA	1	3	1	ACC2	1.0	.
chr12	21293985	21294011	chr12:21293985-21294011	0	AGACAAGCTGACAGATATGACAAGCCA	1	3	7	CCC	2.0	.
chr12	21295706	21295737	chr12:21295706-21295737	0	CAGCTTGTTTGACAGTAATCTTGAACTTCTTC	1	2	12	AC2	-	.
chr12	21301611	21301633	chr12:21301611-21301633	0	AGGCATGTTTTGGGAGGAATTCT	2	2	3	AA1	1.0	.
chr12	21304762	21304794	chr12:21304762-21304794	0	GGACAAGTGTAAGTGATATGCTGGAGCCAGTCC	1	2	13	BD2	-	.
chr12	21306934	21306955	chr12:21306934-21306955	0	GAAACTGTTTGAGGACAAGTTG	1	3	2	ABC1	1.0	.
chr12	21307155	21307186	chr12:21307155-21307186	0	AAACTTGCCACTTTCTGTAAATGAACAATCTT	1	2	12	AC2	-	.
chr12	21307378	21307398	chr12:21307378-21307398	0	AAACAAGCCTTCAACTTGGCA	1	3	1	CCD1	-	.
chr12	21307684	21307704	chr12:21307684-21307704	0	AAGTATGTTCAAAGTATGTTC	1	2	1	AA2	-	.
chr12	21307763	21307787	chr12:21307763-21307787	0	AAGGTAGTCAGAAGAAAACTTGCCC	1	2	5	AC1	1.0	dELS,CTCF-bound
chr12	21308514	21308546	chr12:21308514-21308546	0	AGACATCCCCTGCCACTCCAGCTGAAAATGTTC	1	2	13	AA2	-	.
chr12	21308789	21308814	chr12:21308789-21308814	0	AAAGAAGTCCTCCTTTAACCAAGTCC	1	2	6	AD2	1.0	.
chr12	21318722	21318749	chr12:21318722-21318749	0	AGACTAGCTCCACAGATAAGACAAAATA	1	3	8	ACD2	-	.
chr12	21321040	21321072	chr12:21321040-21321072	0	AAACTACCTCCATAAAAGGTCATAAACAACTTC	1	2	13	AA2	-	.
chr12	21322778	21322800	chr12:21322778-21322800	0	AAACTTGCTTTTCAGGTTAATTT	1	2	3	AA1	-	.
chr12	21323413	21323441	chr12:21323413-21323441	0	AAGCTAGCCAGGTATGGTGGTGCATGCCT	1	2	9	CD	-	.
chr12	21323840	21323868	chr12:21323840-21323868	0	GAACTAATTCACTTCCTCAAACCTAGCCC	1	2	9	AD2	1.0	.
chr12	21324339	21324366	chr12:21324339-21324366	0	AGACCAGTTTGTGTGTAAAAATAAGTTT	1	2	8	AB2	-	.
chr12	21324629	21324652	chr12:21324629-21324652	0	AAATTTGCTCATAAAAACATACTT	1	2	4	AA2	-	.
chr12	21325529	21325549	chr12:21325529-21325549	0	AGATTTGCCCCAGGCAATTTC	1	2	1	AA2	-	.
chr12	21326499	21326519	chr12:21326499-21326519	0	AAACTTCCTAGAGACTTGTTG	1	3	1	ACC2	-	.
chr12	21326980	21327002	chr12:21326980-21327002	0	GAAAATGTCTCCCGGACATGTCA	1	2	3	AC2	2.0	.
chr12	21328745	21328769	chr12:21328745-21328769	0	CACCCAGTTTCCCCTGAACTAGTCC	1	3	5	BCD1	1.0	.
chr12	21330888	21330907	chr12:21330888-21330907	0	CAACATGCTTGGACTTTCTG	4	3	0	ACC1	3.0	.
chr12	21331706	21331725	chr12:21331706-21331725	0	AAAAAAGCTCAAACTTGCCT	3	1	0	A1	-	.
chr12	21332105	21332126	chr12:21332105-21332126	0	AGGCATGCCTACAGTATAGCCT	2	2	2	AD1	-	.
chr12	21332128	21332150	chr12:21332128-21332150	0	AGAGAAGTCCTAAAAACATGTGT	1	2	3	AD3	-	.
chr12	21332554	21332576	chr12:21332554-21332576	0	AAACTTGTTTTTTAGACTAACTT	1	1	3	A1	2.0	.
chr12	21333147	21333171	chr12:21333147-21333171	0	AAGCAAGTCCTACTAAATCAAGTAC	1	2	5	DD1	1.0	.
chr12	21333422	21333445	chr12:21333422-21333445	0	AAGCAAATTTGTTAAAAATAGTTC	1	2	4	AA2	-	.
chr12	21333818	21333841	chr12:21333818-21333841	0	TAACATACCATTTCAGGCAAGTCT	1	3	4	ACC2	1.0	.
chr12	21336211	21336242	chr12:21336211-21336242	0	GAACTTATTCTTCTCCCACGTCAAAATTGCCT	1	2	12	AA2	-	.
chr12	21339447	21339468	chr12:21339447-21339468	0	AAGCCTGTTTTTAAACTAGCCG	1	2	2	BC2	1.0	dELS
chr12	21340858	21340889	chr12:21340858-21340889	0	GGGCTAGCACCAAGTTGGAAAGACACAAGCTT	1	2	12	DD2	-	.
chr12	21342329	21342361	chr12:21342329-21342361	0	AAGCAGGCTTTTCATATTTAGAGAAATATGCTT	1	2	13	AB2	-	.
chr12	21345983	21346006	chr12:21345983-21346006	0	GAGCATGTTCCAATAAAGCAGTTC	2	2	4	AB1	2.0	.
chr12	21347108	21347132	chr12:21347108-21347132	0	AAACAACTTTAAAGAAAACTTGCTG	1	2	5	AC2	-	.
chr12	21351266	21351293	chr12:21351266-21351293	0	ATGTTTGCTTGGAATAAAAAACAAGTCA	1	3	8	ACD1	-	dELS
chr12	21351957	21351982	chr12:21351957-21351982	0	GAAATTGCCCTTAGGAGGACTTTTCC	1	2	6	AA2	2.0	.
chr12	21356298	21356317	chr12:21356298-21356317	0	AAGTAAGCCCAAACATACCT	1	2	0	AA2	-	.
chr12	21358238	21358269	chr12:21358238-21358269	0	AAGTATGCTGGAAAAAATCATTAAGCTTGCTA	1	3	12	ACC1	1.0	.
chr12	21359812	21359839	chr12:21359812-21359839	0	AAGCATGTGTCAACACAAAGACTTGTAC	1	2	8	DD2	-	.
chr12	21361585	21361613	chr12:21361585-21361613	0	AAACTTCTCCGAGCTAAAGGAGGATGTTT	1	2	9	AA2	1.0	.
chr12	21370150	21370178	chr12:21370150-21370178	0	TGAGTAGCTCTGTAACCTTAAGCAAGTCA	1	3	9	ACC1	1.0	.
chr12	21370917	21370938	chr12:21370917-21370938	0	GAAAGAGTTCAGGGGCAAGTTG	1	3	2	ABC1	-	.
chr12	21371470	21371492	chr12:21371470-21371492	0	GAACAAGGATTCTAAACAAGTTT	1	2	3	DD1	1.0	.
chr12	21374308	21374333	chr12:21374308-21374333	0	GGATTTGTTTGTGCCTAAATTAGTTT	1	2	6	AA2	-	.
chr12	21375955	21375984	chr12:21375955-21375984	0	AGACAACTTTTTCCATCCTAAAGATTGCTT	1	2	10	AA2	-	.
chr12	21382595	21382614	chr12:21382595-21382614	0	AGACAAGCCTGGACAACATG	2	3	0	ACD2	-	.
chr12	21383672	21383694	chr12:21383672-21383694	0	GAACATGTTTAGTGAGCTTATTT	2	1	3	A1	1.0	.
chr12	21386912	21386932	chr12:21386912-21386932	0	GAACTTCCTAGAGACTTGTTG	1	3	1	ACC2	1.0	.
chr12	21387306	21387328	chr12:21387306-21387328	0	GAAAATGTCTCCAGGACATGTCA	1	2	3	AC2	1.0	.
chr12	21391004	21391027	chr12:21391004-21391027	0	GGACATGTCTTTGAACACTTACTT	2	2	4	AD1	-	.
chr12	21391334	21391356	chr12:21391334-21391356	0	TGACATGCCTCTGAAACAAAATC	1	3	3	ACD2	1.0	.
chr12	21392488	21392509	chr12:21392488-21392509	0	GAGCAAACTTAAAGTCATGCTC	1	2	2	AD2	2.0	dELS
chr12	21394636	21394660	chr12:21394636-21394660	0	GAGCAAGCTATTCCTGAACAAGGTG	1	3	5	CCD1	1.0	.
chr12	21400166	21400198	chr12:21400166-21400198	0	AAACAAATTTACAAGAAAAAAACAAACAACCCC	1	2	13	AA2	1.0	.
chr12	21402228	21402259	chr12:21402228-21402259	0	AAATAAGTTTTTAAAAAATAGAGAACATGTTT	2	1	12	A1	-	.
chr12	21407262	21407293	chr12:21407262-21407293	0	GCAAAAGCCTTAGGATGGAAGGAAACAAGCTT	1	2	12	AD4	-	.
chr12	21407600	21407619	chr12:21407600-21407619	0	AGACTAGCCTGAGCAACATG	2	3	0	ACD2	-	.
chr12	21408169	21408197	chr12:21408169-21408197	0	GGGCCTGTCCAAAATACACAAAAATGCCT	1	2	9	AB2	-	.
chr12	21408787	21408817	chr12:21408787-21408817	0	AGAATAGTCACGGCAAAAAGTGAGCTTGTTG	1	3	11	ACC1	2.0	.
chr12	21408864	21408895	chr12:21408864-21408895	0	AAACATCCCCAACGCTCTTCTAAAACAACTTC	1	2	12	AA2	1.0	.
chr12	21410598	21410624	chr12:21410598-21410624	0	AAGTTTCTTCTGGGAATAGACTTGCCT	1	2	7	AA1	-	.
chr12	21416524	21416546	chr12:21416524-21416546	0	GAGCTAGCTTCGTGGGTATGTGT	2	2	3	AD1	-	.
chr12	21418531	21418561	chr12:21418531-21418561	0	AGGCATGTCTTAGATTGCGGCAGACAAGAGA	1	3	11	CDD3	1.0	.
chr12	21424360	21424392	chr12:21424360-21424392	0	AAACAAATTTACAAGAAAAAAACAAACAACCCC	1	2	13	AA2	4.0	.
chr12	21425834	21425864	chr12:21425834-21425864	0	GAAGTTGTTTTGCAAAGAGGAAAAAATGCTC	1	2	11	AA2	1.0	.
chr12	21426819	21426841	chr12:21426819-21426841	0	AAACATGCTTATTGAGCATATTT	2	1	3	A1	3.0	.
chr12	21428729	21428757	chr12:21428729-21428757	0	TAGCTTGCTGCTTTTGGTCAAGCATTCTC	1	3	9	ACC1	-	.
chr12	21429196	21429217	chr12:21429196-21429217	0	TAACTAGCCTGAAAACAGTTTT	1	3	2	ABC2	1.0	.
chr12	21433891	21433911	chr12:21433891-21433911	0	AAGAAAGTCTGAGACATGATC	1	2	1	AD3	-	.
chr12	21438632	21438663	chr12:21438632-21438663	0	GGGCTTGCTTTCTTGATTATACTGAATAGCCA	1	3	12	ACC2	1.0	.
chr12	21441862	21441891	chr12:21441862-21441891	0	GGGCTAGTTTTGCTGTGGAAAGACCTTCCC	1	2	10	AB1	-	.
chr12	21442983	21443011	chr12:21442983-21443011	0	GGGCTATTTTGGCTTGTGAAGATTTGTCT	1	2	9	AA2	-	.
chr12	21445142	21445171	chr12:21445142-21445171	0	TGACTTGCCCAGGAGCGGCCAAGCAAATAT	1	3	10	ACD2	1.0	.
chr12	21449318	21449349	chr12:21449318-21449349	0	AGACTAGTTTTCAGGAGATCTCAAAATGGTTC	1	2	12	AB1	-	.
chr12	21456674	21456699	chr12:21456674-21456699	0	TGGCAATTTCTTAAAATAACAAGTTT	1	3	6	ACC2	-	dELS
chr12	21458947	21458971	chr12:21458947-21458971	0	AGACTTGCTTGATGTGGGTTTGTCA	1	2	5	AC1	-	.
chr12	21461836	21461859	chr12:21461836-21461859	0	AAAATTGCTTTAGCAAATATGCCT	1	2	4	AA2	1.0	.
chr12	21463739	21463769	chr12:21463739-21463769	0	TAACAAGTCCCAACTGGATCTAGACTTTTTC	1	2	11	AC2	-	.
chr12	21465511	21465539	chr12:21465511-21465539	0	GGGGTTGTTTTTTTTTTGTAAATTTGTTT	1	2	9	AA2	2.0	.
chr12	21469268	21469288	chr12:21469268-21469288	0	AAGCTTGTCCAACTCTAGCCC	1	2	1	DD1	1.0	.
chr12	21470241	21470260	chr12:21470241-21470260	0	CAGATTGCTGAAGCATGTTT	4	3	0	ACC1	1.0	.
chr12	21470310	21470333	chr12:21470310-21470333	0	CACCTTGTTCAGAATGACAAGTTT	1	3	4	CCD1	1.0	.
chr12	21470590	21470613	chr12:21470590-21470613	0	TGACATGCTTTTGCAGACTTGATA	1	3	4	CCD1	-	.
chr12	21471705	21471732	chr12:21471705-21471732	0	AGGCTATCTTAAGTAGTTAAACTGGTTT	1	2	8	AB2	-	.
chr12	21472331	21472351	chr12:21472331-21472351	0	AAACAATCTGAGAGCAAGCCA	1	3	1	ACC2	1.0	.
chr12	21472653	21472672	chr12:21472653-21472672	0	TAACTTGTTTGGGCCAGTTT	3	2	0	BC2	-	.
chr12	21475773	21475792	chr12:21475773-21475792	0	AAACTAACCGTAACTTGTTC	2	3	0	ACC2	1.0	.
chr12	21487545	21487567	chr12:21487545-21487567	0	AGACATGTTTAAAAAACATAATC	1	2	3	AD4	2.0	.
chr12	21488499	21488527	chr12:21488499-21488527	0	AAACATCCTCCTACTCATAGGACAATTCC	1	2	9	AA2	2.0	.
chr12	21491609	21491633	chr12:21491609-21491633	0	GGACTTTTTTTTTCTGAATAAGCTC	1	2	5	AA2	-	.
chr12	21502271	21502293	chr12:21502271-21502293	0	GGGCTTGCCACAAGAGAAAGTTT	1	2	3	AC2	1.0	pELS,CTCF-bound
chr12	21503550	21503575	chr12:21503550-21503575	0	GGGCATTCTCCCTGAGAAGCATTCTC	1	2	6	AA2	1.0	.
chr12	21507741	21507765	chr12:21507741-21507765	0	AAGAAAACCTGGGGAAAGCAAGCTC	1	2	5	AA1	1.0	.
chr12	21509911	21509933	chr12:21509911-21509933	0	AAACTTTCTTTGATGACTTGTTG	1	3	3	ACC2	-	dELS
chr12	21510440	21510468	chr12:21510440-21510468	0	TGGGAAGTCTTAGTATCATCGACAAGCTT	1	3	9	ACC1	-	.
chr12	21513163	21513185	chr12:21513163-21513185	0	GAACAAGCTTGTCAAATTTGTTT	1	1	3	A2	-	.
chr12	21513997	21514023	chr12:21513997-21514023	0	GAACTTGCTCAATTTCAAGACAAGACC	1	1	7	D1	-	.
chr12	21514221	21514243	chr12:21514221-21514243	0	AAACTAGCTTTATAGGAAAACTT	1	2	3	AA1	-	.
chr12	21515443	21515468	chr12:21515443-21515468	0	TAACATGTCATGCAAAAAACAACTTT	1	3	6	ACC1	-	.
chr12	21516497	21516518	chr12:21516497-21516518	0	TAGTTTGTTTCATAGCTTGTCT	1	3	2	ACC1	-	.
chr12	21517135	21517157	chr12:21517135-21517157	0	AAACATGTCTACAAAAATAGATT	2	2	3	AD1	-	.
chr12	21517823	21517847	chr12:21517823-21517847	0	AGACTATTTTTAAACATACTAGTCT	1	2	5	AD2	2.0	.
chr12	21523879	21523902	chr12:21523879-21523902	0	GAGATTCCCCATCTAAGCATGCTC	2	2	4	AA1	-	.
chr12	21524127	21524155	chr12:21524127-21524155	0	AAAAAAGATTTCACAGGCCAAGCATGCCT	2	2	9	AD1	-	.
chr12	21524873	21524894	chr12:21524873-21524894	0	TAACTTGCTTCTTAAGAAGTTT	1	3	2	ACC2	-	.
chr12	21525732	21525762	chr12:21525732-21525762	0	AGGCATCCACTGTGGGTCTTGAAACATGCTC	2	2	11	AD1	1.0	.
chr12	21526052	21526075	chr12:21526052-21526075	0	TGGCTAGTTACCCAAGAAAAGTTT	1	3	4	ACC2	-	.
chr12	21528537	21528563	chr12:21528537-21528563	0	AAACATGCTGTGTAATTGAGCTTATTT	1	2	7	AC2	-	.
chr12	21528840	21528861	chr12:21528840-21528861	0	TGACATGTTAAAAAATTAGTCT	1	3	2	ACC2	1.0	pELS
chr12	21533319	21533338	chr12:21533319-21533338	0	TGGCTTGTTCAGATTAGCCT	2	2	0	AC2	1.0	.
chr12	21535226	21535257	chr12:21535226-21535257	0	AGGCATGTTTTCAATAACAGTCAAGCAACCAG	1	3	12	ACD2	1.0	.
chr12	21535291	21535317	chr12:21535291-21535317	0	AAGCTAGTTTACTGGGGATACATTTTC	2	2	7	AD1	-	.
chr12	21535725	21535756	chr12:21535725-21535756	0	AAACTTTTTTAGAACCTCTTCAGAACAAGGCC	1	2	12	AD2	1.0	.
chr12	21539034	21539059	chr12:21539034-21539059	0	GAGAAAGTTTTAATTCAGAGATGCTT	1	2	6	AA2	-	.
chr12	21540398	21540426	chr12:21540398-21540426	0	AAACTTGCTTACTCTGCCTAAGTATCTCC	2	2	9	AA1	1.0	dELS
chr12	21542990	21543021	chr12:21542990-21543021	0	TGGCAAGTTTATGAGGTAGGTTAAATATGTTT	1	2	12	AC2	1.0	.
chr12	21545242	21545274	chr12:21545242-21545274	0	AGACCAGCCTGGCCAACATGATGAAACCTGTCT	1	2	13	BB2	-	.
chr12	21547645	21547674	chr12:21547645-21547674	0	AGACAATTTTTAGGGCAGTGAAACTATTCT	1	2	10	AA2	-	.
chr12	21556675	21556701	chr12:21556675-21556701	0	AAACCAGTTTGTGCGAAAGACTTGTTT	1	1	7	B1	-	.
chr12	21558871	21558892	chr12:21558871-21558892	0	AAGCAAGTGGAAGGACAAGTTT	1	2	2	CD	3.0	.
chr12	21559413	21559444	chr12:21559413-21559444	0	TAATGAGTTCATCATTGAATTAGAACTTGCCT	1	3	12	ABC1	-	.
chr12	21560075	21560096	chr12:21560075-21560096	0	AAGCTTTTTACTTGACATGTTC	1	3	2	ACC2	1.0	dELS,CTCF-bound
chr12	21571539	21571559	chr12:21571539-21571559	0	TGACTAGCTCAAAGCTTGATC	1	2	1	CD	-	.
chr12	21572539	21572562	chr12:21572539-21572562	0	AAGCTAGTTCTTGACTGCTTGTTG	1	3	4	CCD2	-	.
chr12	21573730	21573753	chr12:21573730-21573753	0	AAGTAAGTCTCATAGTGCAAGTTT	1	2	4	AD2	-	.
chr12	21577068	21577087	chr12:21577068-21577087	0	AGGCATGTGTGGGGATGCTT	3	2	0	AD2	1.0	.
chr12	21578521	21578540	chr12:21578521-21578540	0	AAACATGTCCAAAAATTCCT	2	2	0	AA1	-	.
chr12	21578555	21578577	chr12:21578555-21578577	0	GAACTTCTTTCTTGAACTTCCCT	1	2	3	AA2	-	.
chr12	21578868	21578888	chr12:21578868-21578888	0	AAACATGCTCAGGTCTTACCC	2	2	1	AD1	-	.
chr12	21580096	21580117	chr12:21580096-21580117	0	TGACTTCCTCAAAAACATGTTT	1	2	2	AC1	-	.
chr12	21581075	21581107	chr12:21581075-21581107	0	GAACGTGCTTATAGATGTTCATAGAAGATGCTT	1	2	13	AB2	1.0	.
chr12	21581475	21581501	chr12:21581475-21581501	0	GGAATTGCTCACTCTGAGAGCTTGGTT	1	2	7	AD3	-	.
chr12	21581798	21581821	chr12:21581798-21581821	0	AAACAACTTACACTGAACTAGTCA	1	3	4	ACC2	2.0	.
chr12	21583063	21583087	chr12:21583063-21583087	0	AATCTTATTTGGAGAGAACTTGCTC	1	2	5	AD1	2.0	.
chr12	21584711	21584742	chr12:21584711-21584742	0	AGGCTTGTCCTCACTGGAATAGACACTTACTC	1	2	12	AD1	-	.
chr12	21587011	21587037	chr12:21587011-21587037	0	AATCATGTCTTCTCTAGAAACATGGTT	1	2	7	DD3	-	.
chr12	21588568	21588600	chr12:21588568-21588600	0	GGAAAAGTTTTTTACTGTATCAAAAAGAAGTTT	1	2	13	AA2	-	.
chr12	21590310	21590341	chr12:21590310-21590341	0	GGCTTTGCCTTCCTCAATGCCTAAGCAAGTTG	1	3	12	ACD1	1.0	.
chr12	21590978	21591007	chr12:21590978-21591007	0	AAAAAAGTCTTCCCCTACAAAAACAAATTT	1	2	10	AA2	2.0	.
chr12	21598583	21598604	chr12:21598583-21598604	0	AAACTTCTCTCTTAACAAGCTA	1	3	2	ACC2	-	.
chr12	21605613	21605639	chr12:21605613-21605639	0	AAGCAAGCTTAATTTTGAGCCATCTTT	2	2	7	AD1	-	.
chr12	21610774	21610801	chr12:21610774-21610801	0	GAACTTGTTTTTGGAATAGAGCTTTTGG	1	3	8	ACD2	1.0	.
chr12	21613246	21613274	chr12:21613246-21613274	0	ATGCTAGCCCACAGATGCCAAATATGTTC	1	2	9	AD2	-	.
chr12	21615152	21615171	chr12:21615152-21615171	0	GAACAAGTTTTAAAAAGTTA	2	3	0	ACC2	-	.
chr12	21626506	21626534	chr12:21626506-21626534	0	AAACATTCTCCTTTAGCTCAGAGAAGTTT	1	2	9	AA2	-	.
chr12	21627290	21627319	chr12:21627290-21627319	0	GCGGATGCCCCTCCCCCAGGAGGCTTGCTG	1	3	10	ACD1	2.0	.
chr12	21629335	21629356	chr12:21629335-21629356	0	AAAAAAGTCCCCAGACTTTTTT	1	2	2	AA2	-	.
chr12	21632594	21632614	chr12:21632594-21632614	0	GGAATTGCTATAGACAAGTTG	1	3	1	ACC1	-	.
chr12	21634066	21634094	chr12:21634066-21634094	0	CGAGTAGCTGGGACTACAGGGGCATGCCC	1	3	9	ACC1	2.0	.
chr12	21634407	21634438	chr12:21634407-21634438	0	GGGGATATTTGGCAAGGTCTGCAGACATGTTT	2	2	12	AA1	1.0	.
chr12	21637994	21638022	chr12:21637994-21638022	0	AAGCAAGTTTATTTATTTGGGGCAATTAT	1	2	9	AD4	-	.
chr12	21639228	21639250	chr12:21639228-21639250	0	AATCATGTCTAGTGAGCATGGTT	1	2	3	DD3	1.0	.
chr12	21639676	21639696	chr12:21639676-21639696	0	AGAGAAGTTAAGAACTTGCTA	1	3	1	ACC1	-	.
chr12	21639723	21639755	chr12:21639723-21639755	0	AGCCAAGCTTAAAGTTATGGAGTTGACTTGCTA	1	3	13	CCD1	-	.
chr12	21641125	21641157	chr12:21641125-21641157	0	AGACATTTTCCTAGTCAGCATCAAAACATCTTC	1	2	13	AA2	-	.
chr12	21641378	21641405	chr12:21641378-21641405	0	AGACAAGTCTAAAATGATGGGCATTCCA	1	2	8	AC3	2.0	.
chr12	21646983	21647004	chr12:21646983-21647004	1	AAACATCCACAAGAGCAAGTTC	2	2	2	AD1	-	.
chr12	21647573	21647598	chr12:21647573-21647598	0	AGACTTGCCCAGTCTCAGATTTCTTT	1	2	6	AA1	-	.
chr12	21648689	21648712	chr12:21648689-21648712	0	CAGCTTGTTAGATAAAGCAAGTCT	1	2	4	CC	-	.
chr12	21648796	21648818	chr12:21648796-21648818	0	GGGCTTGCTTGTGAGGGTTTCTC	1	2	3	AA1	-	.
chr12	21649497	21649529	chr12:21649497-21649529	0	AAGCATGTTTAAAATGTTTGAAACAGCAAGGTT	1	2	13	CD	2.0	.
chr12	21649601	21649631	chr12:21649601-21649631	0	AAGCTTGCTTAATGTATCACTAAAATGGCTT	1	2	11	AB1	-	.
chr12	21650974	21650997	chr12:21650974-21650997	0	AGGCCTGCCTGAAAAGGCATGCAT	2	2	4	BD3	-	dELS,CTCF-bound
chr12	21652589	21652612	chr12:21652589-21652612	0	TACCTAGTCTATTGAAACTAGCTA	1	3	4	CCD1	-	.
chr12	21652727	21652750	chr12:21652727-21652750	0	GACCTAGTCAATTGAAACTAGCTA	1	3	4	CCD1	-	.
chr12	21653396	21653421	chr12:21653396-21653421	0	GAACAATTTCATCCCAAAACTATCCC	1	2	6	AA2	-	.
chr12	21653438	21653463	chr12:21653438-21653463	0	AAAATTGTCTCCCACAAAACTGGTTC	1	2	6	AB3	2.0	.
chr12	21653944	21653973	chr12:21653944-21653973	0	GATTAAGTTCAGCAGTAATGAGACAAGTTG	1	3	10	ACD1	1.0	.
chr12	21656390	21656417	chr12:21656390-21656417	0	AGACATGGCCTGCATTTTAAACAGGCTC	1	2	8	BD2	-	.
chr12	21657107	21657127	chr12:21657107-21657127	0	GGACAAGTCTAGGACTTCCTT	1	1	1	A1	-	.
chr12	21657683	21657714	chr12:21657683-21657714	0	GTACTACCCCGCACGTCCCATCAGGCTTGCCT	1	2	12	AD1	4.0	.
chr12	21658069	21658094	chr12:21658069-21658094	0	GGCCAAGTTATTTATAAAACTTGCCC	1	2	6	CD	-	.
chr12	21662770	21662790	chr12:21662770-21662790	0	AGGTAAGCCTTTGACTTGCTA	1	3	1	ACC1	-	.
chr12	21665836	21665857	chr12:21665836-21665857	0	AGCCTCGTCCCTAGGCTAGTTT	1	2	2	BD1	1.0	.
chr12	21666514	21666540	chr12:21666514-21666540	0	CAACTTACTTTATCATTGAGCTTGTTA	1	3	7	ACC2	2.0	.
chr12	21668573	21668605	chr12:21668573-21668605	0	AAGCAAGTTTTAGAGCAGGAGTGGAACTTTATT	1	2	13	AD4	1.0	.
chr12	21669656	21669684	chr12:21669656-21669684	0	AAGCTTCCTCTATAAATGAAAAGATGTCC	1	2	9	AA2	1.0	.
chr12	21671155	21671176	chr12:21671155-21671176	0	GGACTTGCTCTTAGGAATCCCC	2	2	2	AA1	-	.
chr12	21671853	21671878	chr12:21671853-21671878	0	CAGCTTGATGCTGTGGAGGCTTGTTT	1	3	6	CCD2	-	.
chr12	21671890	21671914	chr12:21671890-21671914	0	GAGCAGGTCTAGAGTGGTCTTGCTC	1	2	5	BD2	1.0	.
chr12	21672354	21672373	chr12:21672354-21672373	0	TGGCAAGCCCAGAATTGTTT	2	2	0	AC2	-	.
chr12	21675912	21675937	chr12:21675912-21675937	0	AAGAAAGATCATCTTAGGGCATGCCT	2	2	6	AD1	-	.
chr12	21676883	21676907	chr12:21676883-21676907	0	GTACTTGCTCCTTTTAAACAAGCTT	1	1	5	D1	1.0	dELS
chr12	21682681	21682700	chr12:21682681-21682700	0	AGACAAGTTTCATCTAGCTC	3	2	0	CD	-	.
chr12	21689854	21689879	chr12:21689854-21689879	0	ACACAAGCCTGCATAACAACTAGCTA	1	3	6	CCD1	-	.
chr12	21689964	21689990	chr12:21689964-21689990	0	TGGCAAGTTGGGTAAAGAAGCAAGACT	1	3	7	CCD1	1.0	.
chr12	21694348	21694376	chr12:21694348-21694376	0	GGGCATGCGAGAGAGGGAGTGGCTAGCTT	1	3	9	CCD2	-	.
chr12	21696998	21697019	chr12:21696998-21697019	0	GACCTTGCTTCAAAACTTGGTT	1	2	2	DD3	-	.
chr12	21698835	21698863	chr12:21698835-21698863	0	AAAATAGTCTGAAATTGATAAAGTTGTTT	1	2	9	AA2	-	.
chr12	21700114	21700138	chr12:21700114-21700138	0	GAATTTGTTTTTATGGGAGATGTTC	1	2	5	AA2	1.0	.
chr12	21700990	21701021	chr12:21700990-21701021	0	AGGCATATCTGTATGTACATACAAAATAGTTT	1	2	12	AA2	-	.
chr12	21702098	21702126	chr12:21702098-21702126	0	GGGTTTCTCCATGTTGGTCAGGCTAGTCT	1	2	9	AA1	-	.
chr12	21702270	21702298	chr12:21702270-21702298	0	GGGCAAGCTCTAGGAACTGGAGAATCCCT	2	2	9	AA1	1.0	.
chr12	21706282	21706301	chr12:21706282-21706301	0	AAACATTTTTGTGCATGTTT	3	2	0	AD2	1.0	.
chr12	21709924	21709956	chr12:21709924-21709956	0	TGGTATGCTATACCATCCTTTCAAAACATGTCT	1	3	13	ACC1	-	.
chr12	21710516	21710542	chr12:21710516-21710542	0	TAACTATTTTTAATCTCAGGCAAGTCC	1	2	7	AC1	-	.
chr12	21710754	21710785	chr12:21710754-21710785	0	AGTATTGTTTACTTCAACTCTTAGGCTAGCTT	1	2	12	AD4	1.0	.
chr12	21710989	21711009	chr12:21710989-21711009	0	CAGCTTGCTCAGGACTGGTTG	1	3	1	BCC1	-	.
chr12	21711879	21711907	chr12:21711879-21711907	0	AAACATGTGATATATTGCCAGACATGCTT	1	2	9	CD	-	.
chr12	21713375	21713403	chr12:21713375-21713403	0	ATACTAGTTTTTTGTATGTGAGCATTCTT	1	2	9	AD3	-	.
chr12	21713578	21713605	chr12:21713578-21713605	0	AGAGTTATTTGCCAAGTTAAACATGTCT	2	2	8	AA1	-	.
chr12	21719695	21719719	chr12:21719695-21719719	0	ATGCTTGCTTGTGAAGGTCTTGTTC	1	2	5	DD2	-	dELS
chr12	21721165	21721195	chr12:21721165-21721195	0	AGACTTGCTGAATATTAAAAATAGCATATTT	1	3	11	ACC1	1.0	.
chr12	21722224	21722243	chr12:21722224-21722243	0	AAGCTATTTGTAACAAGTTT	2	3	0	ACC2	-	.
chr12	21722777	21722801	chr12:21722777-21722801	0	GAAAATGTTTCATCAGGACATGGCC	1	2	5	AD3	-	.
chr12	21725233	21725253	chr12:21725233-21725253	0	AAAGAAGTTCTAGGCTGGTTT	1	2	1	AB3	-	.
chr12	21727576	21727606	chr12:21727576-21727606	0	GAACTTGCTCTTCCCTCTTCTTGGCATGTTT	2	1	11	C2	-	.
chr12	21729615	21729634	chr12:21729615-21729634	0	AAACATTTTTGAAAATGCTC	1	2	0	AA2	-	.
chr12	21731446	21731467	chr12:21731446-21731467	0	TGAAATGTTTATGAGCTAGTTT	1	2	2	AC3	-	dELS
chr12	21736061	21736082	chr12:21736061-21736082	0	AGGCTTATTTTCAAAAATGTTT	1	2	2	AA2	2.0	.
chr12	21737202	21737226	chr12:21737202-21737226	0	AGGCATTTTTATACAAGGCAATTCC	1	2	5	AA2	3.0	.
chr12	21741514	21741536	chr12:21741514-21741536	0	AGACTTGTTTTATGGCCTAACTT	1	2	3	AD1	2.0	.
chr12	21742180	21742205	chr12:21742180-21742205	0	AAGCTTGTCCAACCTGCAGCTTGCAG	1	3	6	CCD1	-	.
chr12	21742864	21742887	chr12:21742864-21742887	0	TGGCATTTCTTACAGAGCATGTCT	1	2	4	AC1	-	.
chr12	21746448	21746476	chr12:21746448-21746476	0	GAACATGCTCCTTTAGCTCGGAGAAGTTT	1	1	9	A2	1.0	.
chr12	21750161	21750193	chr12:21750161-21750193	0	AAACAAATTTACAAGAAAAAACCAAACAATCCC	1	2	13	AA2	-	.
chr12	21752023	21752044	chr12:21752023-21752044	0	GGACAGACTTCCAAACAAGTTT	1	2	2	AB1	1.0	.
chr12	21752228	21752247	chr12:21752228-21752247	0	AAACTAATTTGAACTTCTCC	1	2	0	AA2	1.0	.
chr12	21752771	21752796	chr12:21752771-21752796	0	AGACTTGCACATATAAGAGGATGCTT	1	2	6	AD2	1.0	.
chr12	21753887	21753906	chr12:21753887-21753906	0	AGACTTGCTTAATTAAGCCT	2	2	0	AD1	-	.
chr12	21755433	21755463	chr12:21755433-21755463	0	GAATTTGTTTTTTGCTATGTTGAGCATGCTC	2	1	11	A1	1.0	.
chr12	21756787	21756812	chr12:21756787-21756812	0	AAGCTATTCTCACATTAAAAATGTTC	1	2	6	AA2	1.0	.
chr12	21757267	21757296	chr12:21757267-21757296	0	AAGCTTTCTATGTTTCCCTGTAGCTTGTCT	1	3	10	ACC2	1.0	.
chr12	21763339	21763366	chr12:21763339-21763366	0	AAAATTGCTTACCCAGTGAAATATGTTT	1	2	8	AA2	-	.
chr12	21763603	21763629	chr12:21763603-21763629	0	GAACTTCCCGTACTCCATAGCTAGCTT	1	3	7	ACC2	1.0	.
chr12	21764807	21764828	chr12:21764807-21764828	0	AAGCTAGTTTTGGAGCAAACAG	1	3	2	ACD2	-	.
chr12	21765789	21765816	chr12:21765789-21765816	0	AGAATTGTTCCTTCGGATAGAATTGTTC	1	2	8	AA2	-	.
chr12	21766737	21766760	chr12:21766737-21766760	0	AGACTAGCCAACTTAAACTTGTAA	1	3	4	CCD1	-	.
chr12	21767353	21767373	chr12:21767353-21767373	0	TGGCTTGTCAGGAACTAGGCC	1	3	1	CCD1	-	.
chr12	21770008	21770035	chr12:21770008-21770035	0	AGATTAGCTCCAGTTTTGAAAGAAGTTC	1	2	8	AA2	1.0	.
chr12	21770829	21770854	chr12:21770829-21770854	0	AGACAAGCCTACACATTAGCAATCTC	1	2	6	AC1	1.0	.
chr12	21772996	21773016	chr12:21772996-21773016	0	TAACATTTTCAAGGCTAGTCC	1	2	1	AC1	-	.
chr12	21775173	21775201	chr12:21775173-21775201	0	GGGCTACTTCATGATAACTGGGCTACTTC	1	2	9	AA2	-	PLS,CTCF-bound
chr12	21776565	21776585	chr12:21776565-21776585	0	GGGCAAGGCTGTGACTTGTTC	1	2	1	CD	1.0	.
chr12	21777829	21777860	chr12:21777829-21777860	0	TATATTGCTCTACCTTTAAATCAAGCTTGTCC	1	3	12	ACD1	1.0	.
chr12	21778135	21778159	chr12:21778135-21778159	0	AAACTTGTCTGGCATTTGCTAGCTA	1	3	5	CCD2	-	.
chr12	21778740	21778768	chr12:21778740-21778768	0	AAGCTTGTCAAGTGCCTTTAGACAAGTAG	1	3	9	CCD1	1.0	.
chr12	21779123	21779143	chr12:21779123-21779143	0	CAGCATGTTATAAACTTACTT	2	3	1	ACC1	-	.
chr12	21781211	21781233	chr12:21781211-21781233	0	GGTCATTTTTTCTAAACAAGTTC	2	2	3	AD1	-	.
chr12	21785641	21785660	chr12:21785641-21785660	0	AACCTTGCTCAAGTTAGCCT	2	2	0	AD2	1.0	.
chr12	21788495	21788524	chr12:21788495-21788524	0	GAGCTGGCCTAGATATCAAAGAGCTGGCCT	1	2	10	BB2	-	dELS
chr12	21788915	21788942	chr12:21788915-21788942	0	GGTCTTGCCTTTTTGCCTAGGTTAGTCT	1	2	8	AD2	-	.
chr12	21791013	21791041	chr12:21791013-21791041	0	AAGATTGTCTTAGCTATACGAGCTTTTTT	1	2	9	AA2	1.0	.
chr12	21791614	21791638	chr12:21791614-21791638	0	GGGCATCCTTGTCTTGTGCAAGTTT	1	2	5	AD2	-	.
chr12	21794087	21794115	chr12:21794087-21794115	0	TGGCCTGTCTTTCTAGGTCGGGCAAGTTC	1	2	9	BC3	-	.
chr12	21794485	21794513	chr12:21794485-21794513	0	GAACATGCTCCTTTAGCTCGGAGGAGTTT	2	2	9	AB1	-	.
chr12	21796648	21796667	chr12:21796648-21796667	0	AGGCTTGTTTTAGCAATTCA	3	3	0	ACC1	-	.
chr12	21798237	21798266	chr12:21798237-21798266	0	AGATTACTTCCACAATGGTTGAACTAGTTT	1	2	10	AA1	1.0	.
chr12	21798504	21798536	chr12:21798504-21798536	0	GGGGTTGTTTGTTTTTTTCTTGTAAATTTGTTT	1	2	13	AA2	1.0	.
chr12	21802076	21802107	chr12:21802076-21802107	0	GAACAGGCTCTGAAGATAAACTGGGCTTGTGT	1	2	12	BD2	-	.
chr12	21807819	21807849	chr12:21807819-21807849	0	TGGCTTGCCCAAAGTCACATTTAGCTAATTT	1	3	11	ACC1	-	.
chr12	21808280	21808305	chr12:21808280-21808305	0	AGGAATGTTTCCACCAAAGCTGGCCT	2	2	6	AB3	-	.
chr12	21808541	21808563	chr12:21808541-21808563	0	GAGAAAGTTCTATAAGCATGCAT	1	2	3	AD3	-	.
chr12	21808872	21808894	chr12:21808872-21808894	0	AAACATTCCTTAAAGACATGCTG	1	2	3	AC2	-	.
chr12	21815507	21815528	chr12:21815507-21815528	0	AGAAATTTTTAAAAACATGCCT	2	2	2	AA1	-	.
chr12	21818795	21818819	chr12:21818795-21818819	3	AAATTTGTCTGTGGTTAACTTGTTG	1	3	5	ACC1	-	dELS
chr12	21818980	21818999	chr12:21818980-21818999	6	ATACAAGTATGGACATGTCT	3	2	0	DD1	-	.
chr12	21819373	21819404	chr12:21819373-21819404	0	GAACATGCTGAAGTCAAAGAATGAAGATGTTT	1	2	12	AC2	-	dELS
chr12	21823867	21823888	chr12:21823867-21823888	0	AAGCAAGTCCGGTGGCCAGCCA	1	3	2	BCC2	1.0	dELS,CTCF-bound
chr12	21827368	21827392	chr12:21827368-21827392	0	ATGCTTGCCCCTAAAAGACATACTT	1	2	5	AD3	2.0	.
chr12	21827457	21827481	chr12:21827457-21827481	0	GGACATTCTTTCAGTAAGCTATTTC	1	2	5	AA2	-	.
chr12	21828066	21828098	chr12:21828066-21828098	0	AAGATTCTCTCAATAGTAGAGATAAACATGCTT	2	2	13	AA1	1.0	.
chr12	21828446	21828465	chr12:21828446-21828465	0	TAACTTGCTAGACCAAGTCT	2	3	0	CCD2	-	pELS
chr12	21828812	21828831	chr12:21828812-21828831	0	AAACAAACCTGAGCTATTTT	1	2	0	AA2	-	pELS,CTCF-bound
chr12	21837746	21837777	chr12:21837746-21837777	0	TAACTAGTCCAATGACCCTAAGAAGCAAAATT	1	3	12	ACD2	-	.
chr12	21839794	21839822	chr12:21839794-21839822	0	AGTCTAGTTCCCAAAACAAATGCAAGTCT	1	2	9	DD2	-	.
chr12	21840184	21840205	chr12:21840184-21840205	0	GAGCATTTCCTGTAGCTAGTTT	1	2	2	AC2	1.0	.
chr12	21842577	21842598	chr12:21842577-21842598	0	AAAGTAGTGTATAAGCATGTTC	2	2	2	AD1	-	.
chr12	21845159	21845187	chr12:21845159-21845187	0	GAGTTTGTTTTCAGGTTTGGGGCATATTC	1	2	9	AA2	-	DNase-H3K4me3
chr12	21849285	21849312	chr12:21849285-21849312	0	CAACATGTCTGATTTAGGAAACTTTCTA	1	3	8	ACC1	1.0	.
chr12	21849627	21849648	chr12:21849627-21849648	0	AAACAAACTTTAAAGCAATTTT	1	2	2	AA2	1.0	.
chr12	21850307	21850339	chr12:21850307-21850339	0	AAACTTCCCCAAGGTATCGTAGTGGTCTTGTTC	1	2	13	AD2	-	.
chr12	21850610	21850631	chr12:21850610-21850631	0	GGACTTTCTTCCTGGCTTGCTT	1	2	2	AC2	1.0	.
chr12	21852277	21852305	chr12:21852277-21852305	0	GAACTACCTTTATTTCAGAAAGCATTTTT	1	2	9	AA2	-	dELS
chr12	21857596	21857615	chr12:21857596-21857615	0	GAGCTTATCCAGACAGGCTT	1	2	0	AB2	2.0	.
chr12	21860523	21860543	chr12:21860523-21860543	0	TAACTATTTTTCAGCTTGTCT	1	3	1	ACC2	1.0	.
chr12	21864265	21864290	chr12:21864265-21864290	0	AAATTAGTTCTTTTAGCAGCTTGTCA	1	3	6	ACC1	-	.
chr12	21865645	21865667	chr12:21865645-21865667	0	GGAAATGCCCATTAGACATGTGT	1	2	3	AD3	-	.
chr12	21866853	21866881	chr12:21866853-21866881	0	GGACTAGGTCGTTAAAAAGAGAAATGTTC	1	2	9	AD2	-	.
chr12	21868153	21868177	chr12:21868153-21868177	0	AGACTAGGTCAAAGGAAGCAATTCC	1	2	5	AD2	1.0	.
chr12	21869792	21869811	chr12:21869792-21869811	0	AGACTTGTCTTGTCTTGTTC	3	2	0	CD	1.0	.
chr12	21872406	21872435	chr12:21872406-21872435	0	ATACTAGTTTATACTATTATAAACAACCTT	1	2	10	AD3	2.0	.
chr12	21872621	21872644	chr12:21872621-21872644	0	ATACTTGCTCCAGTGAACTTTTCC	1	2	4	AD3	-	.
chr12	21876919	21876938	chr12:21876919-21876938	0	AGGCTAGCTTATGTTTGTCC	2	2	0	AD1	-	.
chr12	21879209	21879228	chr12:21879209-21879228	0	GGGCATGCCTAAGCACATCA	3	3	0	ABC2	-	.
chr12	21879855	21879882	chr12:21879855-21879882	0	AAAAAAATCCAGTTATAAAGACTTGTTC	1	2	8	AA1	-	.
chr12	21881084	21881109	chr12:21881084-21881109	0	AAATATGTTCTTAGGGAAGCAAGCAT	1	2	6	AD3	-	.
chr12	21881850	21881879	chr12:21881850-21881879	0	TGGCATGTCCACCTCAAGATGGGCAAACCA	1	3	10	ACC1	1.0	.
chr12	21881940	21881959	chr12:21881940-21881959	0	GGGCTAGCACTAGCTTGTTC	3	2	0	CD	-	dELS,CTCF-bound
chr12	21885538	21885569	chr12:21885538-21885569	0	AGACAAGTTCCTTGGTAGTCTAGGACCATCCC	1	2	12	AB1	1.0	.
chr12	21887670	21887699	chr12:21887670-21887699	0	AGACTTGTGAGGTTGTAGAGAAGCAAGTCG	1	3	10	CCD2	-	.
chr12	21889048	21889070	chr12:21889048-21889070	0	AGACAAGTCTTCAGAACTTGTTT	2	0	3	0	3.0	.
chr12	21890474	21890506	chr12:21890474-21890506	0	AAACATGTTTTACATTTTTTCTCCAACTTGCCA	1	2	13	CC	-	.
chr12	21896486	21896512	chr12:21896486-21896512	0	GGGCTTGTTACATAGATAAACATGTGC	1	2	7	CD	-	.
chr12	21900502	21900530	chr12:21900502-21900530	0	AAACTTCTCTGAGCTAAAGGAGGAAGTTC	1	2	9	AA2	-	.
chr12	21900774	21900805	chr12:21900774-21900805	0	GAACAAGCCTCCAAGAAATATGGGACTATATG	1	3	12	ACD2	1.0	.
chr12	21904568	21904600	chr12:21904568-21904600	0	AAACAAATTTACAAGAAAAAAACAAACAACCCC	1	2	13	AA2	-	.
chr12	21907455	21907475	chr12:21907455-21907475	0	AAACATGCTGTCAACAATTTT	2	3	1	ACC1	1.0	dELS
chr12	21909681	21909705	chr12:21909681-21909705	0	AGAAATGCTGTAAGAGAGCTTGCCA	1	3	5	ACC1	1.0	dELS
chr12	21913979	21914000	chr12:21913979-21914000	0	AGGCTAGACTGCAAACATCTTT	1	2	2	AD2	-	dELS
chr12	21916643	21916666	chr12:21916643-21916666	0	GAACTTTCTCCTAAAAACAATTTC	1	2	4	AA2	1.0	.
chr12	21923212	21923242	chr12:21923212-21923242	0	AAACATATTTAGAGGGAAGACAAAGATGTCT	1	2	11	AA2	1.0	.
chr12	21923975	21923998	chr12:21923975-21923998	0	AATCATGCTTAGAAAAAGAAGCCT	1	2	4	AD2	-	.
chr12	21927147	21927173	chr12:21927147-21927173	0	CAACATGTTCAAAATTCCAAGTAGTTT	1	3	7	ACC2	1.0	.
chr12	21928576	21928603	chr12:21928576-21928603	0	AAGAAAGTTTATAACCTTAAACAGGTTT	1	2	8	AB3	1.0	.
chr12	21934482	21934503	chr12:21934482-21934503	0	TGATGAGCTTTTAAGCAAGCTC	1	3	2	ABC1	1.0	dELS
chr12	21934917	21934949	chr12:21934917-21934949	0	GAACTTATGCTGTAAACTCCCATAGGCAAGTTC	1	2	13	AD1	-	.
chr12	21936021	21936049	chr12:21936021-21936049	0	TGGCATCTTCCAGTTCCCCAGACATGTCA	1	3	9	ACC2	-	.
chr12	21936176	21936199	chr12:21936176-21936199	0	GGACTATTCCCTGAAGGCAAGTAC	1	2	4	AD2	2.0	.
chr12	21936319	21936338	chr12:21936319-21936338	0	GGCCATGCCTAAGCAAGCAT	3	2	0	DD3	2.0	.
chr12	21937632	21937662	chr12:21937632-21937662	0	GGAAAAGCTTTGACATTCTGAAAACTTATTT	1	2	11	AA2	-	pELS
chr12	21937764	21937785	chr12:21937764-21937785	0	AGATAAGTTCAGTAACTTGCCA	1	3	2	ACC1	-	.
chr12	21940121	21940140	chr12:21940121-21940140	0	AAGCAAGTGAAAACTTGTCT	3	2	0	CD	1.0	pELS
chr12	21940866	21940896	chr12:21940866-21940896	0	AAACTACTTCTTGAACATACAAGAATTGTCT	1	2	11	AA2	-	pELS,CTCF-bound
chr12	21942925	21942951	chr12:21942925-21942951	0	TAGTTAGTTCAGAGACTGAACAAGTCA	1	3	7	ACC1	-	.
chr12	21946819	21946847	chr12:21946819-21946847	0	GTGAATGTCTTTTCCCGTGAAGCTAGTCT	1	2	9	AD4	2.0	.
chr12	21948421	21948440	chr12:21948421-21948440	0	AAACATGTCTTAATAAGTTT	3	2	0	AC1	-	.
chr12	21955859	21955888	chr12:21955859-21955888	0	AGACAAGGATACAAAACAGAAAGCATGTTC	1	2	10	DD1	-	.
chr12	21957543	21957564	chr12:21957543-21957564	0	GAAGAAGCTCCAAAGCAATTTC	1	2	2	AA2	-	.
chr12	21960080	21960105	chr12:21960080-21960105	0	GGGCTAGCCTGTCTCTAACATTGCTC	1	2	6	AD1	2.0	.
chr12	21963401	21963429	chr12:21963401-21963429	0	AAACTTCTCTGAGCTAAAGGAGCATGTTC	1	1	9	A2	-	.
chr12	21967497	21967529	chr12:21967497-21967529	0	AAACAAATTTACAAGAAAAAAGCAAACAACTCC	1	2	13	AA2	1.0	.
chr12	21968400	21968429	chr12:21968400-21968429	0	TAACTAGTTTAGTTATGGTTCAGCAATCCC	1	3	10	ACC1	2.0	.
chr12	21970801	21970821	chr12:21970801-21970821	0	AGCCTTGCTTGGAGTTAGTCT	1	2	1	AD2	-	.
chr12	21971631	21971655	chr12:21971631-21971655	0	CAGCAGGCTCAAATGAAGCAAGCCT	1	2	5	BC1	-	dELS
chr12	21972741	21972765	chr12:21972741-21972765	0	AGACTAGATCTAATCAGAGAAGTTT	1	2	5	AD2	1.0	.
chr12	21981503	21981524	chr12:21981503-21981524	0	GACCTAACCTTCAAGCTTGCCT	1	2	2	AD1	2.0	.
chr12	21983304	21983324	chr12:21983304-21983324	0	TAGCTTGTTAGAAACTACTCC	1	3	1	ACC1	-	.
chr12	21984858	21984881	chr12:21984858-21984881	0	AGGCAATTCCTTCAGAACTTCCTT	1	2	4	AA2	-	.
chr12	21994711	21994735	chr12:21994711-21994735	0	AAGGATGTTTCTTAGAAACCAGCTT	1	2	5	AB2	1.0	.
chr12	21997614	21997638	chr12:21997614-21997638	0	GAGCATCCTCCTGACATACATGCTT	1	2	5	AD2	-	.
chr12	21998656	21998681	chr12:21998656-21998681	0	GAAGAAGCATTAGTTGAGGCTTGTCT	1	2	6	AD1	-	.
chr12	22000089	22000116	chr12:22000089-22000116	0	TGACATGCTCCTCTTCAGCAACATATTT	1	3	8	ACC1	-	.
chr12	22009564	22009585	chr12:22009564-22009585	0	TAGTAAGTTAGAAAGCTAGCTT	1	3	2	ACC1	2.0	.
chr12	22011140	22011171	chr12:22011140-22011171	0	TGACTTGCTAGTATTTTGCTGAGGACTTTCCT	1	3	12	ACC1	1.0	.
chr12	22011737	22011763	chr12:22011737-22011763	0	AAACAAACTTTGAGACTGAGTTTGTTT	1	2	7	AA2	-	.
chr12	22011943	22011969	chr12:22011943-22011969	0	AAATTAGCCAAGCATGGTGGCATGCCT	1	3	7	ACC1	-	.
chr12	22012424	22012452	chr12:22012424-22012452	0	AAGCATGTTTTATGTTTTGAGGCTAATTG	1	2	9	AC3	-	.
chr12	22012985	22013015	chr12:22012985-22013015	0	AAAATAGCTTTGCAAAATTCAAGGCTACTCT	1	2	11	AA2	1.0	.
chr12	22017116	22017137	chr12:22017116-22017137	0	AGGCTAGTTGGAGGGCTAGTGC	1	2	2	CD	-	.
chr12	22022082	22022113	chr12:22022082-22022113	0	AAGCAAGTTACTCAAATCAAACTGACTTGTTT	1	2	12	CC	-	.
chr12	22023344	22023366	chr12:22023344-22023366	0	GAAAATGTCTCCAGGGCATGTCA	1	2	3	AC2	1.0	.
chr12	22024839	22024861	chr12:22024839-22024861	0	AAACATTATTCCTGGGCTTGTCT	2	2	3	AD1	-	.
chr12	22026436	22026456	chr12:22026436-22026456	0	AGAGAAGTTTCAAATAAGTTC	1	2	1	AA2	1.0	.
chr12	22027863	22027891	chr12:22027863-22027891	0	AAGCAATCCTAAGCAAAAAGAACAAACTT	1	2	9	AA2	-	.
chr12	22029745	22029774	chr12:22029745-22029774	0	AAACAAGTACATAATTAGATAAACTAGCCC	1	1	10	D2	-	dELS
chr12	22035322	22035344	chr12:22035322-22035344	0	TAGCTTGCCTATCCAGCTATTCT	1	3	3	ACC1	1.0	dELS
chr12	22038911	22038941	chr12:22038911-22038941	0	TAACATGCTCTCCCACATGCTGGACATAGCC	1	3	11	ACD2	-	.
chr12	22042109	22042136	chr12:22042109-22042136	0	CAGCTAGCTGTCCTTGTGTGGCTAGCTT	1	3	8	CCC	-	dELS
chr12	22042501	22042530	chr12:22042501-22042530	0	GGACTTGTTTTCTCTTCTGTTAACTTTTCA	1	3	10	ACC1	-	.
chr12	22043675	22043707	chr12:22043675-22043707	0	AGAGTAGTTTATTTTGTTCCTCAAAACTAATCC	1	2	13	AA2	1.0	.
chr12	22044840	22044868	chr12:22044840-22044868	0	AAACATGCTGAAAGACAAAATGCATGCTA	1	3	9	CCD2	-	.
chr12	22046255	22046282	chr12:22046255-22046282	0	GGACTAGCTCCCGGATGTGGAGAAGCTG	1	2	8	AC1	-	PLS,CTCF-bound
chr12	22048787	22048806	chr12:22048787-22048806	0	CACCTTGCTTCAACTTGCTC	3	3	0	CCD1	-	dELS
chr12	22051180	22051208	chr12:22051180-22051208	0	AGGCTAGTTAGTAGTTAAGAAAAATGCTG	1	3	9	ACC2	-	.
chr12	22051333	22051361	chr12:22051333-22051361	0	TAACATACTTGGGAAAAGTAAACATGTTT	1	2	9	AC1	-	.
chr12	22054763	22054785	chr12:22054763-22054785	0	AGGCTTGTTACAGAGGTAAGTTG	1	3	3	ACC2	-	.
chr12	22055204	22055226	chr12:22055204-22055226	0	GCACAAGTTCATCGAAGAAGTTC	1	2	3	AD2	-	.
chr12	22055901	22055921	chr12:22055901-22055921	0	ATGTTTGTTCTAGACATGTTT	1	2	1	AD4	1.0	.
chr12	22057663	22057682	chr12:22057663-22057682	0	AAGCTACTTTAAGGTTGTCT	1	2	0	AA2	1.0	.
chr12	22058437	22058469	chr12:22058437-22058469	0	AGAAAAGTTCTTTATCTAGATAAAGAAATGCTC	1	2	13	AA2	-	.
chr12	22059666	22059686	chr12:22059666-22059686	0	AGGCAAACTATAGACTAGCTG	1	3	1	ACC2	-	.
chr12	22059798	22059824	chr12:22059798-22059824	0	AAAAATGTTTCTCATTAAAACAAGGTT	1	2	7	AD3	-	.
chr12	22060355	22060387	chr12:22060355-22060387	0	AAAAAAGCTGGGCGTGGTGGCTGAAGCATGTCA	1	3	13	ACC1	1.0	.
chr12	22060403	22060433	chr12:22060403-22060433	0	AGGCCAGCTTGAGGCCTCAAGAGGATAGCTT	1	2	11	AB2	1.0	.
chr12	22062284	22062309	chr12:22062284-22062309	0	AGGCTAATCTCAGAAAGGGCCTGTTC	1	2	6	AB2	-	.
chr12	22065626	22065656	chr12:22065626-22065656	0	AGACATGCCCTTCTATTAATAAAACTACATT	1	2	11	AD4	1.0	.
chr12	22068242	22068269	chr12:22068242-22068269	0	TGACATGCTTTCCTCACTAAGCTTAATT	1	3	8	ACD2	1.0	.
chr12	22068660	22068684	chr12:22068660-22068684	0	AGACTTGCTTGATGCAAAGTTGCCA	1	2	5	AC1	1.0	.
chr12	22070517	22070546	chr12:22070517-22070546	0	GAACTTGTCTCCAGTAGAAAGGACTTCTCC	1	1	10	A1	-	.
chr12	22071333	22071356	chr12:22071333-22071356	0	AAACTTGCTTAGGGGAAGAAGTAT	1	2	4	AD1	1.0	.
chr12	22073543	22073569	chr12:22073543-22073569	0	GGACAAATTTATTTGCAAAATAAGTTT	1	2	7	AA2	-	.
chr12	22074635	22074655	chr12:22074635-22074655	0	ACACATGCTCAAAACATGTTT	2	1	1	D1	-	.
chr12	22077471	22077496	chr12:22077471-22077496	0	AGCCAAGTCTTAAATAGGGCAAGGCC	1	2	6	DD3	-	.
chr12	22077620	22077641	chr12:22077620-22077641	0	GAGCTTCCCCCAAAACAAATTC	1	2	2	AA2	-	.
chr12	22077909	22077933	chr12:22077909-22077933	0	TGACATTTTATTCCAAAGCTTGCTT	1	3	5	ACC2	-	.
chr12	22078272	22078294	chr12:22078272-22078294	0	AACCTAGTTAAATAAACTTGCCC	1	2	3	CD	-	.
chr12	22080797	22080816	chr12:22080797-22080816	0	GGACAAGTTTAGCCAACCTT	2	2	0	AD1	1.0	.
chr12	22080999	22081018	chr12:22080999-22081018	0	GAACTAGCTAAGGTATGCTT	3	2	0	AC2	2.0	.
chr12	22082528	22082555	chr12:22082528-22082555	0	AGACAAGCCTCAGCTGTCAGGCCTCTTC	1	2	8	AB1	-	dELS
chr12	22085204	22085224	chr12:22085204-22085224	0	GGGCATGCTGGACACATGCCC	2	2	1	CD	-	.
chr12	22093466	22093496	chr12:22093466-22093496	0	AAATAAGTTTAGAAGATCTAAAGACAAATCT	1	2	11	AA2	-	.
chr12	22097027	22097055	chr12:22097027-22097055	0	AGGATTGCCTTGGCTATTCAGGCTTATTT	1	2	9	AA2	-	.
chr12	22098767	22098787	chr12:22098767-22098787	0	AAACTTGTTTAGGAGAAGGTT	1	2	1	AD1	1.0	.
chr12	22101905	22101924	chr12:22101905-22101924	11	TAACATGTCTCTACAAGCCT	3	3	0	CCD2	-	.
chr12	22107116	22107147	chr12:22107116-22107147	0	AGGCTATTTCGTCTACATTGAAAATCTTGTTT	1	2	12	AD2	-	.
chr12	22107488	22107515	chr12:22107488-22107515	0	GGGGAGGCTCGTGGCCTGGGACAAGTTC	1	2	8	AB1	1.0	.
chr12	22109383	22109406	chr12:22109383-22109406	0	CAACAAGCATATGGAAACATGCTC	1	2	4	CD	1.0	.
chr12	22110268	22110298	chr12:22110268-22110298	0	AAACTAACCTCTGCTTGCGTTAAACTTTTCT	1	2	11	AA2	-	.
chr12	22110995	22111019	chr12:22110995-22111019	0	AGACTTGCTTAACACAGGGTTGCCA	1	2	5	AC1	1.0	.
chr12	22115813	22115840	chr12:22115813-22115840	0	GGACATGCAGCAGGGGTGTGGCTTGCTT	1	3	8	CCD2	1.0	.
chr12	22118271	22118299	chr12:22118271-22118299	0	TAACTAGTCCCTAGCACCCAAACAATGTT	1	3	9	ACD2	2.0	.
chr12	22127121	22127150	chr12:22127121-22127150	0	GAAATAGTTTAATTGATGTGAGACCAGCCT	1	2	10	AB2	-	.
chr12	22129776	22129805	chr12:22129776-22129805	0	AAGAAAGTTTTGAAAATAGAAAGCATTCTT	1	2	10	AA2	-	.
chr12	22130506	22130531	chr12:22130506-22130531	0	GAGTAAGTCTAGTGTTGGGAATGTTC	1	2	6	AA2	1.0	.
chr12	22141676	22141704	chr12:22141676-22141704	0	AAACAAATTTACAGGCAAAAAACAAACCC	1	2	9	AA2	-	.
chr12	22143942	22143966	chr12:22143942-22143966	0	AAACTTGCAACTCCTAGGCAAGTTC	1	2	5	CD	1.0	.
chr12	22144816	22144840	chr12:22144816-22144840	0	AAAATAGCCTCAAAAGGACAAATCT	1	2	5	AA2	-	.
chr12	22146555	22146583	chr12:22146555-22146583	0	AGGCATTTCTGCAGACACCGAGCTAGCTG	1	2	9	AC2	-	.
chr12	22151847	22151875	chr12:22151847-22151875	0	AAACAAATTTACAAGAAAAAAACAACCCC	1	2	9	AA2	1.0	.
chr12	22156870	22156896	chr12:22156870-22156896	0	AGACTTGTGAATTCAAGAGACAAGTTA	1	3	7	CCD2	-	.
chr12	22162873	22162898	chr12:22162873-22162898	0	AAGCTTCTCTGATGAGGGGCTGGTCT	1	2	6	AB2	1.0	.
chr12	22168257	22168284	chr12:22168257-22168284	0	AGGCTTGTCCCCTGAGAGAAAAATTTTC	2	2	8	AA1	-	.
chr12	22169158	22169177	chr12:22169158-22169177	0	AGACTTGTTCATAAATGCTC	3	2	0	AD1	-	.
chr12	22169371	22169397	chr12:22169371-22169397	0	GTACATGCCTTATGTCTTAGCTTGTTT	1	2	7	CD	1.0	.
chr12	22169682	22169708	chr12:22169682-22169708	0	GGAGTAGTTCAGCCATAGAGCATGACC	1	2	7	AD3	1.0	.
chr12	22173293	22173325	chr12:22173293-22173325	0	AAACAAGCTATCAATATTTTTTTTAACATGTTG	1	3	13	CCC	-	CTCF-only,CTCF-bound
chr12	22178372	22178404	chr12:22178372-22178404	0	AAACAAATTTACAAGAAAAAAACAAACAACCCC	1	2	13	AA2	-	.
chr12	22181492	22181513	chr12:22181492-22181513	0	AAGCAAGCCTCAGAACCAGATT	1	2	2	BD1	-	.
chr12	22185786	22185809	chr12:22185786-22185809	0	AAACATGTCCTTATACATTTGTCC	2	2	4	AD1	1.0	.
chr12	22187149	22187179	chr12:22187149-22187179	0	GAACTTGTTACTAGCACTACAAGAAAAGCTA	1	3	11	ACC2	1.0	.
chr12	22191474	22191498	chr12:22191474-22191498	0	AAGCTAGTTCCATGAGAATTAGTTC	1	1	5	A2	-	CTCF-only,CTCF-bound
chr12	22191639	22191661	chr12:22191639-22191661	0	AGGCAAATCTGGAATACATGTCT	1	2	3	AD2	1.0	.
chr12	22193086	22193116	chr12:22193086-22193116	0	GGAGAAGTTTTATCACTGGAAAAACTAGGCT	1	2	11	AD3	-	.
chr12	22193517	22193543	chr12:22193517-22193543	0	AGACATGTTTTTACAGCAAACCTCCTC	2	2	7	AB1	-	.
chr12	22194055	22194080	chr12:22194055-22194080	0	AGACTTGTTAAAGATTAAGCAGGCTT	1	2	6	BC2	1.0	.
chr12	22201119	22201143	chr12:22201119-22201143	0	AAGCCAGTCTTAATAAGACAGGTTC	1	2	5	BB2	2.0	.
chr12	22203360	22203383	chr12:22203360-22203383	0	AGGAAAGTCTGGCCTGACATGTTG	1	3	4	ACC1	-	.
chr12	22205096	22205120	chr12:22205096-22205120	0	AAGCTTTCCTTTATTAGGCTTATTC	1	2	5	AA2	-	.
chr12	22214574	22214594	chr12:22214574-22214594	0	TGGCTTGTTGACAACAAGTTT	1	3	1	CCC	-	.
chr12	22216263	22216285	chr12:22216263-22216285	0	GGGCATTCTTCAAGGGCTTCTCC	1	2	3	AA2	1.0	.
chr12	22220782	22220802	chr12:22220782-22220802	0	GAAGTTGATCTGAGCTTGTCC	1	2	1	AD1	1.0	.
chr12	22222131	22222158	chr12:22222131-22222158	0	AAACAAACTTAACTTATTTAACTTGTTT	1	2	8	AC2	1.0	.
chr12	22222300	22222320	chr12:22222300-22222320	1	AAGTTTGGTCCAAACATGTTC	2	2	1	AD1	-	.
chr12	22225951	22225980	chr12:22225951-22225980	0	AGGCTTTCTTCCCCACCCCAGAGCTGGTTT	1	2	10	AB2	2.0	.
chr12	22226278	22226298	chr12:22226278-22226298	0	GGAAAAGTTTGAAGCTACCTT	1	2	1	AA2	1.0	.
chr12	22226896	22226917	chr12:22226896-22226917	0	AAGCATGTTTATATGCGTGTTT	2	2	2	BD1	-	.
chr12	22231450	22231478	chr12:22231450-22231478	0	AAACCAGCCCATGTGGGAAGAAAATGCCT	1	2	9	AB2	1.0	.
chr12	22233719	22233740	chr12:22233719-22233740	0	AAGCAAATCACCTAACTTGTCT	1	3	2	ACC2	-	.
chr12	22235692	22235721	chr12:22235692-22235721	0	GAAATAGCTTTGTAAGTCAAAAGGTTGTCT	1	2	10	AA2	-	.
chr12	22236073	22236097	chr12:22236073-22236097	0	CAGTTTGTTTCTAGCCAACATGCCT	1	3	5	ACC1	1.0	.
chr12	22240286	22240315	chr12:22240286-22240315	0	AAACAAATCCGTTCTAATCAAAACTTGTGT	1	2	10	AD2	3.0	.
chr12	22241004	22241031	chr12:22241004-22241031	0	GGTCTTGCTCTGTTGCCCAGGCAAGACT	1	2	8	DD3	1.0	.
chr12	22241137	22241164	chr12:22241137-22241164	0	GAACATGCCACCATGCCCAGCCAAGTTT	1	2	8	CD	-	.
chr12	22241758	22241785	chr12:22241758-22241785	0	GGACATGTCTGCTTCTGTGAGCAACTTC	2	1	8	A1	-	.
chr12	22246813	22246841	chr12:22246813-22246841	0	AAAATAGCTTCTGTCTATTAGGATTGTTT	1	2	9	AA2	-	.
chr12	22247165	22247185	chr12:22247165-22247185	0	AATCTTGCTCTGAACATTCTT	1	2	1	AD3	-	.
chr12	22247704	22247736	chr12:22247704-22247736	0	AAAGAAGCCATAAAGGAAAATACTAACAAGTCT	1	3	13	ACC1	-	.
chr12	22250751	22250775	chr12:22250751-22250775	0	AGGCATCCTAGGCAGAAACTTGTCT	1	2	5	AC1	1.0	.
chr12	22251249	22251278	chr12:22251249-22251278	0	CAACATGTTTTGTCATTATTAAACAAACTG	1	3	10	ACC1	-	.
chr12	22253204	22253233	chr12:22253204-22253233	0	GACCTAGTCAACAACAGCAAGGACTTGTCT	1	2	10	CD	-	.
chr12	22255077	22255103	chr12:22255077-22255103	0	GGCTTTGTCCTTTCTCGGGGCATGTTC	1	2	7	AD4	-	.
chr12	22255192	22255211	chr12:22255192-22255211	0	TGACTAGTTTTGAAAAGCCC	2	3	0	ACC2	-	dELS,CTCF-bound
chr12	22255529	22255557	chr12:22255529-22255557	0	CAAGAAGTTTGTAAGGAACAAACTAGTCT	1	2	9	AC3	-	.
chr12	22259113	22259138	chr12:22259113-22259138	0	TGGCTTGTTCAAGCCATGAAATGCCT	1	3	6	ACC2	1.0	.
chr12	22262156	22262185	chr12:22262156-22262185	0	TAGCATGCATGAGAGTGAAAAGACTTGTTA	1	3	10	CCD2	2.0	.
chr12	22262776	22262797	chr12:22262776-22262797	0	AGGCTGCCTTTGAGGCATGTCT	2	2	2	AB1	-	.
chr12	22264508	22264534	chr12:22264508-22264534	0	TGGCTTTTTCAGTCATTTAACTAGCCC	1	3	7	ACC2	1.0	.
chr12	22267045	22267071	chr12:22267045-22267071	0	AAGCAAGTTTCAGTTAAGAACATTTGG	1	3	7	ACD2	-	.
chr12	22268065	22268096	chr12:22268065-22268096	0	GAATAAGCCCCTCAAGGGTATAAACCATGTCT	1	2	12	AD2	-	.
chr12	22269404	22269430	chr12:22269404-22269430	0	GGACTTCCCATCCTAAATGGCTTGTTT	1	3	7	ACC2	-	.
chr12	22272503	22272525	chr12:22272503-22272525	0	TGGCTTGTTTCCTAAACATATTG	1	3	3	ACC1	-	.
chr12	22275844	22275869	chr12:22275844-22275869	0	CAGCAAGCCAAGGAAGAAACTAGCTC	1	2	6	CC	1.0	.
chr12	22277345	22277372	chr12:22277345-22277372	0	AGGCAAATTCATAATAGTGAACTTTTTT	1	2	8	AA2	-	.
chr12	22278137	22278163	chr12:22278137-22278163	0	GGGCATATTTATTTAGGTGACAAGTCC	1	2	7	AC2	1.0	.
chr12	22279914	22279944	chr12:22279914-22279944	0	GTGCTAGCTCACCTGTGATCTAAGAATGTTT	1	2	11	AD2	-	.
chr12	22282424	22282449	chr12:22282424-22282449	3	AGGCTTTCTTGCAGTTAGACATGCCC	1	1	6	A2	-	dELS,CTCF-bound
chr12	22283021	22283043	chr12:22283021-22283043	0	AGGCTATTTTGACAAACTACTCC	1	2	3	AA2	-	.
chr12	22284840	22284869	chr12:22284840-22284869	0	AGGCTAGTTTATATTTCTTTAATCATCCTT	2	2	10	AD1	-	.
chr12	22285671	22285703	chr12:22285671-22285703	0	AGACCAGCCTGGCCAGCACGGTGAAACATGGTC	2	2	13	BD3	1.0	.
chr12	22288060	22288080	chr12:22288060-22288080	0	AGGCTACTCCCCAGCTAGCCC	1	2	1	AC2	-	.
chr12	22288262	22288281	chr12:22288262-22288281	0	ACGCTTGCTCAGACATCTTT	3	2	0	AD3	3.0	dELS
chr12	22289126	22289147	chr12:22289126-22289147	0	GGACATGGTTTAAGACTATCTT	1	2	2	AD2	1.0	.
chr12	22289336	22289367	chr12:22289336-22289367	0	AAACAGGCTTAGAGCGGTTCCAGGACTTGCTC	1	1	12	B2	1.0	.
chr12	22293189	22293217	chr12:22293189-22293217	0	ATGTTAGTCTGGTTAAAGTAGGCATGTCT	1	2	9	AD4	-	.
chr12	22293784	22293812	chr12:22293784-22293812	0	AAACATGTCCCTTTCTGAATAATAAGTTG	1	3	9	ACC2	-	.
chr12	22298312	22298331	chr12:22298312-22298331	0	AAACAACCTGGGGCTTGTCA	2	3	0	ACC2	1.0	.
chr12	22299243	22299273	chr12:22299243-22299273	0	GAACAATTTTTGTCTAATTCAAAGCTTATTT	1	2	11	AA2	-	.
chr12	22299471	22299490	chr12:22299471-22299490	0	CAGAAAGTCCAAGCATGTCA	4	3	0	ACC1	-	.
chr12	22300564	22300596	chr12:22300564-22300596	0	TAGATTGTTTATAAAATTTTGAAAAACAAGTTT	1	2	13	AC3	-	.
chr12	22303338	22303369	chr12:22303338-22303369	0	TGGCTTGCTTCCCACACAGGGAAAGCAGGTTT	1	2	12	BC2	-	.
chr12	22304087	22304110	chr12:22304087-22304110	0	GGGTTTGTTTCCTAAATCAAGCCC	1	2	4	AD2	1.0	.
chr12	22305920	22305952	chr12:22305920-22305952	0	AGTCTAGTCCACAGGCAGTAAGAAGGTTTGTTT	1	2	13	AD2	-	.
chr12	22307990	22308009	chr12:22307990-22308009	0	TATGTTGCCCAGGCTTGTCT	2	3	0	ACD1	-	dELS
chr12	22308203	22308231	chr12:22308203-22308231	0	GAACATGTTTTATCATTTTAAATCTGCTT	2	2	9	AB1	-	.
chr12	22311947	22311968	chr12:22311947-22311968	0	GAATTAGTCAGTGGGCAAGTCC	1	2	2	AC1	-	.
chr12	22313747	22313776	chr12:22313747-22313776	0	AGGAATGTCTATGGAGCCATGAGCATGTGT	1	2	10	AD3	1.0	dELS
chr12	22317076	22317097	chr12:22317076-22317097	0	AAACATGTTTCCAAGGATTTTT	2	2	2	AA1	-	.
chr12	22321902	22321926	chr12:22321902-22321926	0	GAGCAATCCCCTTCCAAGCCAGCCT	1	2	5	AB2	-	dELS
chr12	22323949	22323975	chr12:22323949-22323975	0	GCACATGTTTACCTGTGAAACAAACCT	1	2	7	AD3	-	.
chr12	22326616	22326642	chr12:22326616-22326642	0	AGACATTTTCCAGGTGGGAACAAACTT	1	2	7	AA2	-	.
chr12	22327180	22327202	chr12:22327180-22327202	0	CAACAAACCGATAAAACATGTTC	1	3	3	ACC2	1.0	.
chr12	22330602	22330632	chr12:22330602-22330632	0	TAGCAACTCCCTTGAAGACCAGGGCATGTTC	1	2	11	AC1	1.0	.
chr12	22336031	22336051	chr12:22336031-22336051	0	AGGCATGCCCCAGAAATCTCT	2	2	1	AA1	-	pELS,CTCF-bound
chr12	22339323	22339355	chr12:22339323-22339355	0	GGACAAATCCAGAGCCAGAGTTGAGGTATGTTT	1	2	13	AA2	2.0	.
chr12	22340815	22340836	chr12:22340815-22340836	0	GGAGAAGTACTTAGACAAGCCC	1	2	2	AD1	-	.
chr12	22346028	22346060	chr12:22346028-22346060	0	AAACAAATTTACAAGCAAAAAACAAACAACCCC	1	2	13	AA2	-	.
chr12	22346298	22346328	chr12:22346298-22346328	0	AAACTAGTTCAACCATTGTGGAAGTCAGTCT	1	2	11	AB1	-	.
chr12	22347637	22347656	chr12:22347637-22347656	0	AGACAAGCCTGAGCAACATA	2	3	0	ACD2	-	.
chr12	22348393	22348420	chr12:22348393-22348420	0	GAGCAAGCCATACACCTGTTGCATGTTC	1	3	8	CCD2	-	.
chr12	22355120	22355139	chr12:22355120-22355139	0	AAACTTGTCCAAAGGTGTTC	3	2	0	AB1	1.0	.
chr12	22360631	22360650	chr12:22360631-22360650	0	AAGCATGTTTGTAATTGCTT	3	2	0	AD1	-	.
chr12	22360831	22360863	chr12:22360831-22360863	0	GGACTTACTTAAATCTTCTGGTCAAACAATTTT	1	2	13	AA2	-	.
chr12	22362145	22362169	chr12:22362145-22362169	0	CATCTAGTTTCAGCAAAACAAGCTC	1	2	5	CD	1.0	.
chr12	22362918	22362939	chr12:22362918-22362939	0	AGACTTGCTCTAAAACAAATGG	1	3	2	ACD2	2.0	.
chr12	22363645	22363670	chr12:22363645-22363670	0	AAACAAGCCATCCAAAAGAAAAGTTA	1	3	6	ACC2	-	.
chr12	22367130	22367158	chr12:22367130-22367158	0	AAACTCCTTCAAGCTAAAGGAGCATGTTC	2	2	9	AB1	1.0	.
chr12	22367533	22367556	chr12:22367533-22367556	0	AAACTTGCCCAGCCTAGCAAGACA	1	3	4	CCD1	-	.
chr12	22374508	22374540	chr12:22374508-22374540	0	AGGGATGTTTGGAGTTTTCAGGTAAGCATGTTT	2	1	13	A1	1.0	.
chr12	22374811	22374831	chr12:22374811-22374831	0	AAACAAGCTTTAAGCATGAAA	2	3	1	CDD3	1.0	dELS
chr12	22378163	22378184	chr12:22378163-22378184	0	CAGCAAGCCGGTAGACTTCCCC	1	3	2	ACC1	-	.
chr12	22378305	22378337	chr12:22378305-22378337	0	AAGCAGGCTTGAATGAGTAATCGTGACTAGCTT	1	2	13	BC2	1.0	dELS
chr12	22379629	22379658	chr12:22379629-22379658	0	TGACAAGTTCCGGGGACTGCAAAGAAGCCC	1	2	10	AC2	-	.
chr12	22381689	22381720	chr12:22381689-22381720	0	CTACTTGCTTGCTAAGGACTGACAACATGTTC	1	3	12	CCD1	2.0	.
chr12	22385849	22385873	chr12:22385849-22385873	0	CAACTAGCCCTAACTGAACATCTAT	1	3	5	ACD2	1.0	.
chr12	22388527	22388553	chr12:22388527-22388553	0	AAATTTGCCTGGTGTGGTGGCATGTCC	1	2	7	AC2	-	.
chr12	22397445	22397465	chr12:22397445-22397465	0	AGACAAGTTAGGAAAAAGTTG	1	3	1	ACC2	1.0	pELS
chr12	22401282	22401310	chr12:22401282-22401310	0	AAACTTCTCCGAGCTAAAGGAGGATGTTT	1	2	9	AA2	-	.
chr12	22405312	22405344	chr12:22405312-22405344	0	AAACAAATTTATAAGAAAAAATCAAACAACCCC	1	2	13	AA2	-	.
chr12	22409644	22409668	chr12:22409644-22409668	0	AGATTAGTCTGTTGTGAGCTAGGCC	1	2	5	AD3	1.0	dELS
chr12	22409870	22409899	chr12:22409870-22409899	0	GAGAATGCTCAGAGCTGAGTGAGCGAGCTC	1	2	10	AB2	-	dELS
chr12	22411827	22411846	chr12:22411827-22411846	0	AAGCTTTTTCGAAAATGTTC	1	2	0	AA2	-	.
chr12	22413308	22413330	chr12:22413308-22413330	0	AGACTAGCCTGGCCAACATGGTG	1	3	3	CCD1	-	.
chr12	22413418	22413437	chr12:22413418-22413437	0	AGGCTTGTTCGAGCTTGGTA	3	2	0	CD	1.0	.
chr12	22416934	22416954	chr12:22416934-22416954	0	AGGCTTTTCTGAAAAATGCCC	1	2	1	AA2	1.0	dELS
chr12	22417304	22417327	chr12:22417304-22417327	0	AGACCAGTTCCTCTAAATAAGCCT	1	2	4	AB2	1.0	.
chr12	22419821	22419849	chr12:22419821-22419849	0	AAACATGCCAGAATTATAAAGACAAATTG	1	3	9	ACC1	-	.
chr12	22421868	22421892	chr12:22421868-22421892	0	TGGCAAGCCTGACAAAAACAAGCAA	1	3	5	CCD1	-	.
chr12	22423460	22423481	chr12:22423460-22423481	0	GAACAACCATTAAAACTTGCTT	1	2	2	AD1	-	.
chr12	22426461	22426489	chr12:22426461-22426489	0	AAACATGCCAGAATTATAAAGACAAATTG	1	3	9	ACC1	-	.
chr12	22428508	22428532	chr12:22428508-22428532	0	TGGCAAGCCTGACAAAAACAAGCAA	1	3	5	CCD1	-	.
chr12	22430100	22430121	chr12:22430100-22430121	0	GAACAACCATTAAAACTTGCTT	1	2	2	AD1	-	.
chr12	22435528	22435557	chr12:22435528-22435557	0	AGACAAGTCACAGATTGAAAGAAAATGTCC	1	2	10	AC2	-	.
chr12	22436360	22436381	chr12:22436360-22436381	0	GGAAATGTTCTAGATCTTGTTT	1	2	2	AD2	-	.
chr12	22437190	22437210	chr12:22437190-22437210	0	CAGAAAGCCTCGGGCAAGTTT	1	2	1	AC3	3.0	dELS
chr12	22441666	22441687	chr12:22441666-22441687	0	GAACAAGTCTGGAGGCATCACA	1	3	2	ACD2	1.0	.
chr12	22443455	22443483	chr12:22443455-22443483	0	AGACTTTCTTGGCTGAATTAGGCATGGCC	1	2	9	AD2	1.0	DNase-H3K4me3,CTCF-bound
chr12	22447436	22447455	chr12:22447436-22447455	0	GAGTAAGTCCCAGCATGTCC	3	2	0	AC2	1.0	.
chr12	22449197	22449224	chr12:22449197-22449224	0	ATACAAGTTCCAGAATTTTAACTTGTTT	1	2	8	CD	-	.
chr12	22452054	22452080	chr12:22452054-22452080	0	GTGCTAGTTAAGTCAGTGAACAAGTTG	1	3	7	CCD1	2.0	.
chr12	22454467	22454491	chr12:22454467-22454491	0	AACCATGTTCCAATCAAACTTGCCT	2	1	5	D1	-	.
chr12	22454961	22454986	chr12:22454961-22454986	0	AGGCTAGTCAATAGCTTGAAATGCTT	1	3	6	ACC2	-	.
chr12	22456981	22457010	chr12:22456981-22457010	0	GAAGTAGTCTCTCGAATAAAAAACATGTTA	1	2	10	AC2	-	.
chr12	22457117	22457146	chr12:22457117-22457146	0	GGAAATTTCCATCACCCACTGGACTTGCTT	2	2	10	AA1	-	.
chr12	22457837	22457858	chr12:22457837-22457858	0	AGAGAAGTTAAGTAACTTGCCC	1	3	2	ACC1	-	.
chr12	22459723	22459752	chr12:22459723-22459752	0	AAACTAGCTCAGTTCATAAATACCATGCCA	1	3	10	CCD2	-	.
chr12	22460994	22461017	chr12:22460994-22461017	0	GGACATGCCCTGACCATCATGCTC	1	2	4	CD	1.0	.
chr12	22461857	22461882	chr12:22461857-22461882	0	GAGCAGGTTCATCTTTTAACATGCTT	1	2	6	BC2	-	.
chr12	22462661	22462691	chr12:22462661-22462691	0	AGACTTTTCCATTCTTCTAAATAACTTGTCG	1	3	11	ACC2	-	.
chr12	22462886	22462908	chr12:22462886-22462908	0	AGACCAGCCTGGGCAACATGTTG	1	3	3	BCC1	-	.
chr12	22464156	22464181	chr12:22464156-22464181	0	GAACTAGCTTCAATTTGGACAGTTTA	1	3	6	ABC2	-	.
chr12	22465114	22465146	chr12:22465114-22465146	0	CAACTTGTTTTTATATTTAACCTATGCTTGCCA	1	3	13	CCD2	-	.
chr12	22467899	22467927	chr12:22467899-22467927	0	AAAGTTGTCCTTATAGACAAGGCAAACTT	1	2	9	AA2	-	.
chr12	22472692	22472716	chr12:22472692-22472716	0	AAACATTTATATGTAAAACTAGTTT	2	2	5	AD1	1.0	.
chr12	22477056	22477087	chr12:22477056-22477087	0	AGTATTGTTCAATAGAAATATAAAGCAAGCCA	1	3	12	ACD1	-	.
chr12	22480524	22480545	chr12:22480524-22480545	0	AAGCAATATTTGAGGCAAGTCT	1	2	2	AD1	1.0	.
chr12	22482791	22482818	chr12:22482791-22482818	0	AAAAATGTCCAAATTTTAAAACTTGCTA	1	2	8	AC2	1.0	.
chr12	22484689	22484718	chr12:22484689-22484718	0	AAACATACCTTGCTTGAATAAGACAACCTT	1	2	10	AA2	-	.
chr12	22487345	22487373	chr12:22487345-22487373	0	AAACAAATTTACAAGAAAAAAACAACTCC	1	2	9	AA2	1.0	.
chr12	22489737	22489762	chr12:22489737-22489762	0	AGAATTGTTTTTTATAAAAATTGTTT	1	2	6	AA2	-	.
chr12	22494632	22494652	chr12:22494632-22494652	0	AAGCTACCTTAAAACTTTCTT	1	2	1	AA2	1.0	.
chr12	22495399	22495426	chr12:22495399-22495426	0	CAACATGTCTAAATGGGAAAGTATGTTA	1	3	8	ACC2	1.0	.
chr12	22496153	22496184	chr12:22496153-22496184	0	AAGCTTATTTTATACTCATGCCAGACATGACC	1	2	12	AD2	-	.
chr12	22498633	22498659	chr12:22498633-22498659	0	AAGCTTGCTTATCACTAGTAAAAGTTT	1	2	7	AD1	1.0	.
chr12	22499101	22499123	chr12:22499101-22499123	0	AAACTTGCTCTTTAAATATTTTC	2	2	3	AA1	-	.
chr12	22499224	22499256	chr12:22499224-22499256	0	TCTCTTGTCTTGAAAGCAGACAAGAGCATGCTT	1	3	13	CDD2	-	.
chr12	22501756	22501787	chr12:22501756-22501787	0	GAACATGATTTACTTCATAGTCAAACATGCAT	1	2	12	DD2	-	.
chr12	22503085	22503107	chr12:22503085-22503107	0	GAGGATGTTCTTTAAAAAAGCCT	1	2	3	AA2	2.0	.
chr12	22506871	22506896	chr12:22506871-22506896	0	AAATTTGCTTATTAAAAAGCTTGCCA	1	2	6	AC2	2.0	.
chr12	22513589	22513609	chr12:22513589-22513609	0	CAGCTAGTTTTGGACTTAATT	1	3	1	ACD2	2.0	.
chr12	22519373	22519399	chr12:22519373-22519399	0	AAACAAGTTGAAATTGAAAAATAGCTA	1	3	7	ACC2	-	.
chr12	22519881	22519904	chr12:22519881-22519904	0	GACCTTGCTTTTAAAGACATCTTC	1	2	4	AD3	-	.
chr12	22521505	22521524	chr12:22521505-22521524	0	AAATTTGCTTAAACTTGCAC	2	2	0	AD3	-	.
chr12	22522264	22522292	chr12:22522264-22522292	0	AAACAAGTCTTCATTGTATAGGGTTGTCC	1	1	9	A2	1.0	.
chr12	22523988	22524012	chr12:22523988-22524012	0	AAACAAGTTTTTCAAAGAAAAATTT	1	2	5	AA1	-	.
chr12	22526739	22526766	chr12:22526739-22526766	0	AAACATGCTCTGATAAATAAGAATGACC	2	2	8	AD1	1.0	.
chr12	22529769	22529792	chr12:22529769-22529792	0	AAACTTGTTAAAGAAGGCTTGCTC	1	1	4	C2	-	dELS,CTCF-bound
chr12	22530936	22530963	chr12:22530936-22530963	0	AAATTACTCTGACACATGAAGCTTGCCT	1	2	8	AA1	-	.
chr12	22535976	22535997	chr12:22535976-22535997	0	GCAAAAGCTTGGAAACAAGTTA	1	3	2	ACD1	-	.
chr12	22539276	22539306	chr12:22539276-22539306	0	GAGCTTCCTTCCTCTTTCTAGAAACTTCCTC	1	2	11	AA2	1.0	dELS,CTCF-bound
chr12	22539528	22539548	chr12:22539528-22539548	0	AAAGAAGCTTTAGACATTTCT	1	2	1	AA2	-	.
chr12	22541900	22541921	chr12:22541900-22541921	0	CGGCTAGACCAGTAACTAGCCC	1	3	2	CCD2	2.0	dELS
chr12	22542422	22542451	chr12:22542422-22542451	0	GGGCTTTCCAGCCTCATCCCTAACAAGCTC	1	3	10	ACC2	-	.
chr12	22551814	22551833	chr12:22551814-22551833	0	AGGTTTGCTCAAACATCCCC	1	2	0	AA2	1.0	dELS
chr12	22552729	22552753	chr12:22552729-22552753	0	AAGCATGTTTTGGAAAAAAAAGCAT	2	2	5	AD1	1.0	.
chr12	22554206	22554229	chr12:22554206-22554229	0	AGACATGTCTATAGAGAAAAGGCT	2	2	4	AD1	-	.
chr12	22556319	22556340	chr12:22556319-22556340	0	AGACAATTCTGTAAACAAATTC	1	2	2	AA2	-	.
chr12	22566989	22567008	chr12:22566989-22567008	0	CATCATGTCTCAACTAGCTT	4	3	0	CCD1	-	.
chr12	22567361	22567385	chr12:22567361-22567385	0	GAGGTAGCTTGACTGGGGCTAGATT	1	2	5	AD3	1.0	.
chr12	22567720	22567751	chr12:22567720-22567751	0	GAGCAAGTGTGGGAACCAGCAGGAGCAAACTC	1	2	12	AD2	1.0	.
chr12	22572410	22572435	chr12:22572410-22572435	0	GGACGTGTTATTTGAACAGCATGTTT	1	3	6	BCC1	2.0	.
chr12	22583825	22583855	chr12:22583825-22583855	0	AAACAAGCCTCTACCTAAGGTGGATGTGTTC	1	2	11	AB1	-	.
chr12	22590018	22590050	chr12:22590018-22590050	0	AGACAAGGTCTCCTATGTTGTACAGGCTGGTCT	1	2	13	BD2	2.0	.
chr12	22593954	22593984	chr12:22593954-22593984	0	GAATAAACTTAAAAAGAATAAAAACAAGCTC	1	2	11	AA1	-	.
chr12	22595545	22595565	chr12:22595545-22595565	0	GGGCCAGCCCCAGACATCTTT	2	2	1	AB3	-	.
chr12	22600784	22600813	chr12:22600784-22600813	0	AATCTAGTTAATAATCTGATGAGCTAGTTA	1	3	10	CCD1	-	.
chr12	22602861	22602880	chr12:22602861-22602880	0	AAACAAGTCTGAACAAATTT	3	1	0	A1	-	.
chr12	22603998	22604025	chr12:22603998-22604025	0	AAAAAAGCCCAATACCCAAAGCAATCTT	1	2	8	AA2	-	.
chr12	22604254	22604284	chr12:22604254-22604284	0	TGGCTAGCCACATGCAGAATGAAACTAGACC	1	3	11	CCD1	1.0	.
chr12	22610003	22610035	chr12:22610003-22610035	0	GAACAATTTCCCTGGATTAAGTTAAGAATGTCT	1	2	13	AA2	1.0	.
chr12	22612373	22612394	chr12:22612373-22612394	0	GATCTAGCTGTTAGACTTGCCT	1	2	2	CD	1.0	.
chr12	22615260	22615291	chr12:22615260-22615291	0	GAACTTGACCTTGTAACCATGTGGCCATGCTT	1	2	12	DD2	1.0	.
chr12	22616102	22616129	chr12:22616102-22616129	0	GGGCAAGTCAGAAAGCCCAAGAATGTCT	1	2	8	AC2	1.0	.
chr12	22616250	22616278	chr12:22616250-22616278	0	AAACTTGCCTGCTTAAGTAAGGCAAGGCC	1	1	9	D1	-	.
chr12	22618220	22618241	chr12:22618220-22618241	0	GGACTTGGCTCTAAAAAAGTCT	1	2	2	AD2	-	.
chr12	22619903	22619929	chr12:22619903-22619929	0	GGAAATGCCCCTCCAGGGAACAACTTT	1	2	7	AA2	1.0	.
chr12	22621677	22621699	chr12:22621677-22621699	0	GAATATGTTTTGCAAACATTTTT	1	2	3	AA2	-	.
chr12	22621709	22621739	chr12:22621709-22621739	0	TGGCTTGTCTTTACATTATCTTAACTATCTT	1	3	11	ACC1	-	.
chr12	22625150	22625169	chr12:22625150-22625169	2	AGGCCAGCCCCGGCATGCTC	4	2	0	BC2	1.0	PLS,CTCF-bound
chr12	22626748	22626769	chr12:22626748-22626769	0	AAACTTGTTAGACAACAAATTT	1	3	2	ACC1	-	.
chr12	22627898	22627921	chr12:22627898-22627921	0	AAACAAGCTAAAAAAGACTTACTA	1	3	4	ACC1	-	.
chr12	22630490	22630518	chr12:22630490-22630518	0	AAACATTTCTGAGCAAGGAAAACTATCTC	1	2	9	AA2	-	.
chr12	22630975	22630997	chr12:22630975-22630997	0	AGGGTTGTTTGAGGGAAATGTTT	1	2	3	AA2	1.0	.
chr12	22634108	22634138	chr12:22634108-22634138	0	AAGCAAGTTTCTTTTTATTCTTAGTTTGTTA	1	3	11	ACC2	-	.
chr12	22634417	22634439	chr12:22634417-22634439	0	TGACAAGTTTTGGTACCAAGTTC	1	3	3	CCD2	1.0	.
chr12	22634470	22634495	chr12:22634470-22634495	0	AGAGTTGCTTTTAATAATACATGTTT	1	2	6	AD2	1.0	.
chr12	22635838	22635860	chr12:22635838-22635860	0	AGGCTTGCTTTATAATGAAGCCC	1	2	3	AD1	1.0	.
chr12	22638851	22638876	chr12:22638851-22638876	0	AAGCAAATCTCAGTCAGACCTTGTCT	1	2	6	AD2	-	.
chr12	22642465	22642488	chr12:22642465-22642488	0	AAATAAGTCCCTTTATACTAGTTC	1	2	4	AD2	-	.
chr12	22643531	22643563	chr12:22643531-22643563	0	AGGCATGTTATATGAATTAAGGGCAACATGTTA	1	3	13	CCC	1.0	.
chr12	22643994	22644020	chr12:22643994-22644020	0	AAGCATGTCTGCAACCCAGCCATTTTC	2	2	7	AD1	1.0	.
chr12	22645251	22645283	chr12:22645251-22645283	0	AAGCTGGTTTTGTATATATACAAAAACATATTT	1	2	13	AB2	2.0	.
chr12	22645456	22645480	chr12:22645456-22645480	0	AAACATGTTTTCAGTAAAAATATCC	2	2	5	AA1	1.0	.
chr12	22646241	22646270	chr12:22646241-22646270	0	AGAAAAGCTAAGGGAGGGAAAGGCAAGTTT	1	2	10	AC1	1.0	.
chr12	22646774	22646801	chr12:22646774-22646801	0	AGGCTTATGTTTATGTTTGGACTAGTCT	1	2	8	AD1	2.0	.
chr12	22651403	22651423	chr12:22651403-22651423	0	ATGCAAGCTTCTAGCTTGCTT	1	2	1	CD	-	dELS
chr12	22655296	22655327	chr12:22655296-22655327	0	AAGTTAGTCTATAGGATATTTGGGGTTTGTTT	1	2	12	AA2	-	.
chr12	22657714	22657734	chr12:22657714-22657734	0	TAGAATGCTCTGAGCAAGTCA	2	3	1	ACC1	-	.
chr12	22662020	22662050	chr12:22662020-22662050	0	AAACTGTTTTCATTTTATAGGAAACTAGTTC	1	2	11	AB1	-	.
chr12	22662589	22662616	chr12:22662589-22662616	0	AATCTTGCTCTGTTGCCCAGGCTGGTTT	1	2	8	BD3	-	.
chr12	22663758	22663787	chr12:22663758-22663787	0	GAATTTGCCTTTTTTATTGAAGTCTAGTTT	1	2	10	AD2	-	.
chr12	22664021	22664040	chr12:22664021-22664040	0	AAGCTTACTTAACCTAGTCT	2	2	0	AD2	1.0	.
chr12	22668252	22668274	chr12:22668252-22668274	0	GATCATGCTATATGAGCTAGTTA	1	3	3	CCD1	1.0	.
chr12	22669629	22669649	chr12:22669629-22669649	0	AAGAAACTTTAAAACATGTTT	2	2	1	AA1	2.0	.
chr12	22673174	22673203	chr12:22673174-22673203	0	CAGCATGCTTAAGAATTTCCTGGGTTGCTT	1	3	10	ACC2	-	dELS
chr12	22674548	22674569	chr12:22674548-22674569	0	TGACATGCTCTACAGCTGGTCC	2	3	2	BCC1	2.0	.
chr12	22685312	22685332	chr12:22685312-22685332	0	GAAAATGTCCCAAATAAGTTT	1	2	1	AA2	1.0	.
chr12	22688645	22688673	chr12:22688645-22688673	0	AGCGATGCTTTATGCTAGGAAACTTGTTG	1	3	9	ACD1	-	.
chr12	22692391	22692422	chr12:22692391-22692422	0	GAGTTTGTTCCTTCTGATGTTCAGACGTGTTT	1	2	12	AB2	1.0	.
chr12	22694088	22694114	chr12:22694088-22694114	0	TGGCTTGTGTATCCTTTCAACATGCCT	1	3	7	CCD2	-	.
chr12	22698653	22698681	chr12:22698653-22698681	0	AGGTGAGTCTATAAAGTGAAAGCAAGTTT	1	2	9	AB4	-	.
chr12	22700350	22700379	chr12:22700350-22700379	0	AGACATGGCCATGTAACACCCAACTTGTCT	1	2	10	CD	1.0	pELS
chr12	22700799	22700819	chr12:22700799-22700819	0	AGGCTAGACTCTGGCATGTCA	1	3	1	CCD2	2.0	pELS
chr12	22702315	22702337	chr12:22702315-22702337	0	AAACAAGTTTTAAAAAAATTTTT	2	2	3	AA1	2.0	.
chr12	22704393	22704418	chr12:22704393-22704418	0	AGTCAAGCCTGTGGTGAAAGTAGCCT	1	2	6	AD2	-	.
chr12	22704906	22704925	chr12:22704906-22704925	0	GAGAAAGCCTGGGCGTGCTT	1	2	0	AB2	2.0	.
chr12	22709967	22709994	chr12:22709967-22709994	0	AAGCAAGTTCTAGTTCAGTAACAAGTCC	1	1	8	C2	1.0	.
chr12	22712140	22712169	chr12:22712140-22712169	0	GAATATTTCTTCAGTCTTCTAGGCTAGTTC	2	2	10	AA1	-	.
chr12	22716454	22716485	chr12:22716454-22716485	0	GCACTTGCCCATTTTTTGCTGGAGGGTTGTTT	1	2	12	AD2	-	.
chr12	22722225	22722252	chr12:22722225-22722252	0	GAACATGCCTCTCACAAAAGACCTCTTT	2	2	8	AB1	-	pELS
chr12	22722423	22722447	chr12:22722423-22722447	0	AAGCAAGCCTTACAGAAGAATGTTC	1	1	5	A2	1.0	pELS
chr12	22725083	22725104	chr12:22725083-22725104	0	AAACAAGTCTTCAGGGTAATTC	1	2	2	AA1	-	.
chr12	22725473	22725492	chr12:22725473-22725492	0	AAACTTGTCTATACAAGGTC	2	2	0	DD1	1.0	.
chr12	22725555	22725580	chr12:22725555-22725580	0	TACAAAGTCTCAAGCAAGACAAGTTT	1	3	6	ACD1	-	.
chr12	22725639	22725662	chr12:22725639-22725662	0	AAACATATTCAGCCAACCATGTTC	1	2	4	AD2	-	.
chr12	22733999	22734029	chr12:22733999-22734029	0	AAACATGACCATCTTCCTCTGAGGCAGGCCT	1	2	11	BD2	1.0	dELS,CTCF-bound
chr12	22735599	22735631	chr12:22735599-22735631	0	GGGGTTGTTTGTTTTTTTCTTGTAAATTTGTTT	1	2	13	AA2	-	.
chr12	22743755	22743774	chr12:22743755-22743774	0	AGGAATGATTGAACATGTTT	3	2	0	AD1	2.0	.
chr12	22746702	22746727	chr12:22746702-22746727	0	AGAATAGTTTTGCCTAGGGTTTGTTC	1	2	6	AA2	-	.
chr12	22748880	22748904	chr12:22748880-22748904	0	AGAATAGACTGTAGCAGACAAGTCT	1	2	5	AD1	-	.
chr12	22749010	22749029	chr12:22749010-22749029	0	AGACTAGCCTGGGCAACACG	2	3	0	ACD2	1.0	.
chr12	22752285	22752315	chr12:22752285-22752315	0	AAGAATGACTTGCTGCCCCCCAAGCATGTCC	2	2	11	AD1	-	.
chr12	22753012	22753044	chr12:22753012-22753044	0	CAACATGCCTAAAGAGAGACAACAAACTAGGCT	1	2	13	CD	1.0	.
chr12	22753280	22753299	chr12:22753280-22753299	0	AAACAAGTCTAAGAATATTT	2	2	0	AA1	1.0	.
chr12	22755757	22755778	chr12:22755757-22755778	0	GAAGAAGCCAGAGAGCTAGCTC	1	2	2	AC1	-	.
chr12	22756821	22756846	chr12:22756821-22756846	0	GGAAATGCTTGCGGGGCAGCAAGTCA	1	3	6	ACC1	1.0	.
chr12	22757919	22757940	chr12:22757919-22757940	0	AGACAATTTTTCAGATAAGTTT	1	2	2	AA2	-	.
chr12	22758604	22758628	chr12:22758604-22758628	0	TAACATGTTTTTGGAAGTCATGTTT	1	2	5	CD	-	.
chr12	22760622	22760641	chr12:22760622-22760641	0	AAAAATGCCCAAACATCTCT	1	2	0	AA2	-	.
chr12	22761851	22761870	chr12:22761851-22761870	0	AGACTAGCCTGGGCAACATG	2	3	0	ACD2	1.0	.
chr12	22763009	22763034	chr12:22763009-22763034	0	AGACAGGTCCTTTACAAAATAAGTTT	1	2	6	AB2	-	.
chr12	22765631	22765650	chr12:22765631-22765650	0	AGACAAGTCTAAAAAAGCTT	2	1	0	A2	-	dELS
chr12	22767038	22767058	chr12:22767038-22767058	0	GGGCAAGCCCTAAGAATCCTT	2	2	1	AA1	-	.
chr12	22768550	22768577	chr12:22768550-22768577	0	AAGCCAGCTCATAATCTGAAGGTTGCTT	1	2	8	AB2	2.0	.
chr12	22768875	22768901	chr12:22768875-22768901	0	GGTCTTGCTGTCCCAGGAAACTTGCTA	1	3	7	CCD1	-	.
chr12	22771543	22771570	chr12:22771543-22771570	0	AGTTTTGTTTCACTTACTGGGCTAGTTC	1	2	8	AD4	-	.
chr12	22775258	22775284	chr12:22775258-22775284	0	AAACTTGTTTGTTGTGATAATTAGCTT	1	2	7	AC1	-	.
chr12	22776525	22776557	chr12:22776525-22776557	0	AGACTTGGTTCATTCATCTTCTAGGACAGGCTC	1	2	13	BD2	1.0	.
chr12	22777447	22777469	chr12:22777447-22777469	0	AGGCATGTCTTTTAAAAAAATCT	2	2	3	AA1	3.0	.
chr12	22779207	22779234	chr12:22779207-22779234	0	GGACATGTGACAGGGGTGTGGCTTGTCT	1	3	8	CCD2	2.0	.
chr12	22781911	22781933	chr12:22781911-22781933	0	AGACAAGTTTTAGGGGTAAACTT	1	2	3	AA1	1.0	.
chr12	22782451	22782477	chr12:22782451-22782477	0	CAGACAGCTCATCCTTTAGGCAAGCCT	1	3	7	ABC1	1.0	.
chr12	22782855	22782874	chr12:22782855-22782874	0	AAACTAGTTTAGAATAGATC	2	2	0	AD1	1.0	.
chr12	22785739	22785769	chr12:22785739-22785769	0	GAACAAGTCTTATGATTGATTAGATATGTCA	1	2	11	AC1	1.0	.
chr12	22786190	22786217	chr12:22786190-22786217	0	TAGTTAGTTCTACCTACAAAACATGTCT	1	2	8	AC3	1.0	.
chr12	22786236	22786263	chr12:22786236-22786263	0	TAGTTAGTTCTACCTACAAAACATGTCT	1	2	8	AC3	-	.
chr12	22788252	22788278	chr12:22788252-22788278	0	AAATTAGCCAAGTGTGGTGGCATGCTT	1	3	7	ACC1	-	.
chr12	22791266	22791292	chr12:22791266-22791292	0	AAAGAAGCCTCAGAATGAAACTAGCCA	1	2	7	AC2	-	.
chr12	22792831	22792856	chr12:22792831-22792856	0	TGGGATGTTTTGATACAGGCATGCCA	1	3	6	ACC1	3.0	.
chr12	22795610	22795629	chr12:22795610-22795629	0	AAAAATGTTCAAACTCGCTC	4	2	0	AB3	3.0	.
chr12	22795826	22795850	chr12:22795826-22795850	0	AAGCTTATTTGTTGTAACCTTGTTT	1	2	5	AD2	3.0	.
chr12	22797850	22797882	chr12:22797850-22797882	0	AGACATTGTCTAGTTGACCTTAAAGGCAAGTCT	2	2	13	AD1	1.0	.
chr12	22798660	22798684	chr12:22798660-22798684	0	GAACATCTTCTCTGAGAAGTTGCTT	1	2	5	AA2	-	dELS
chr12	22799014	22799041	chr12:22799014-22799041	0	AAACAAACCCTCCCTGGAAGACCAGTTT	1	2	8	AB2	-	.
chr12	22800237	22800256	chr12:22800237-22800256	0	AGACAACTCCAAGATAGCTC	1	2	0	AA2	1.0	.
chr12	22800545	22800571	chr12:22800545-22800571	0	AAGCTAGCTTTCTTCAAAGAAATCCTT	2	2	7	AA1	-	.
chr12	22803503	22803530	chr12:22803503-22803530	0	AAACATCCTTGGAATTTTAAGTATGTCT	1	2	8	AA2	1.0	.
chr12	22804867	22804889	chr12:22804867-22804889	0	GAGCTAGTTCTTGGCACTAGGCT	1	2	3	DD1	1.0	.
chr12	22807170	22807195	chr12:22807170-22807195	0	TATTTTGCTCTATTCTAAGCTAGCCT	1	3	6	ACD1	2.0	.
chr12	22810113	22810139	chr12:22810113-22810139	0	AGGCTTGTCTCAGAGGCACTCAAGTTT	1	2	7	DD1	-	dELS
chr12	22810525	22810544	chr12:22810525-22810544	0	AAACATGTTTAAGGGAGTCC	3	2	0	AB1	-	.
chr12	22810561	22810582	chr12:22810561-22810582	0	AAACATGTTTTAGGGTTTATTC	2	2	2	AA1	-	.
chr12	22811593	22811620	chr12:22811593-22811620	0	TGACATGCCTGAAGTGATTGGATTGCTT	1	3	8	ACC2	-	.
chr12	22816895	22816917	chr12:22816895-22816917	0	GGGCATGCCTAGGAGGCATGCAA	1	2	3	CD	3.0	.
chr12	22818443	22818471	chr12:22818443-22818471	0	TAGCTAGCCACAGACATGTGAGCAAGTCC	1	2	9	CC	-	.
chr12	22819074	22819103	chr12:22819074-22819103	0	GAACATTCTTCTGATGTTTGGGAAATGTCT	1	2	10	AA2	-	.
chr12	22821147	22821175	chr12:22821147-22821175	0	GGGGTTGTTTTTTTCTTGTAAATTTGTTT	1	2	9	AA2	-	.
chr12	22828498	22828517	chr12:22828498-22828517	0	AAGCATGTTCTCACTTGTTG	3	3	0	CCD2	2.0	.
chr12	22829107	22829127	chr12:22829107-22829127	0	AAACTTCCTAGAGACTTGTTG	1	3	1	ACC2	-	.
chr12	22829501	22829523	chr12:22829501-22829523	0	GAAAATGTCGCTAGGGCATGTCA	1	3	3	ACC1	2.0	.
chr12	22830703	22830733	chr12:22830703-22830733	0	TCTCTTGCCTGCTGCCATGTAAGACATGCCT	1	3	11	CDD2	1.0	.
chr12	22831181	22831200	chr12:22831181-22831200	14	GGGCATGCCTGGGCAAGACC	4	1	0	D1	-	.
chr12	22831588	22831607	chr12:22831588-22831607	1	CATGTTGCCCAGGCTTGTCT	2	3	0	ACD1	1.0	.
chr12	22832331	22832355	chr12:22832331-22832355	0	AGGCAAGTTTTCTTCAAATTTTTTT	1	2	5	AA1	-	.
chr12	22835707	22835735	chr12:22835707-22835735	0	GGGCTTGTTTGTTTTCTGTAAGCATATTG	1	2	9	AC3	-	dELS
chr12	22842702	22842721	chr12:22842702-22842721	0	AAACTTACCCTGGCTTGTCT	2	2	0	AC2	-	.
chr12	22845162	22845188	chr12:22845162-22845188	0	TGGCAAGTTTGCTGAGTGGACATTGTC	1	3	7	ACD2	-	.
chr12	22845405	22845433	chr12:22845405-22845433	0	GAAATTGTCCTGATTCATGAAAATAGCCC	1	2	9	AA2	1.0	.
chr12	22847221	22847245	chr12:22847221-22847245	0	AAACAAGTTGGCCTAAGACATGCTG	1	2	5	CC	1.0	.
chr12	22854793	22854818	chr12:22854793-22854818	0	GGAAAAGCTTATTGAGAAAGATGTTC	1	2	6	AA2	-	.
chr12	22864216	22864243	chr12:22864216-22864243	0	AAGCATGATTGATCCAAAGGGCTTGCCC	1	1	8	D2	-	.
chr12	22865662	22865689	chr12:22865662-22865689	0	AAGCATGTTTCCAGTGGCTGCCTAGCCT	1	2	8	CD	1.0	.
chr12	22871225	22871246	chr12:22871225-22871246	0	TGGCAATTCCTAGAACATGCCA	1	3	2	ACC2	-	.
chr12	22876436	22876459	chr12:22876436-22876459	0	GAACTTGCCCTAGGCAACAAGCCT	1	1	4	C2	1.0	.
chr12	22878567	22878590	chr12:22878567-22878590	0	AAACTTGCCTTCAGAGGCAAGTAG	1	2	4	CD	1.0	.
chr12	22878644	22878665	chr12:22878644-22878665	0	AGGCAAACCCAGAGGATTGCTT	1	2	2	AA2	2.0	.
chr12	22881339	22881371	chr12:22881339-22881371	0	GGGCAAGTCATTTTCCCTGAAGTCAGGTTGTCT	1	3	13	ACC2	-	.
chr12	22881587	22881617	chr12:22881587-22881617	0	AGAAAAGTGCGCCAAACAGGAGGACAAGTTC	1	2	11	AD1	1.0	.
chr12	22882484	22882512	chr12:22882484-22882512	0	GAGTTAGCTCTGTTGGGGAAGACAAATCT	1	2	9	AA2	-	.
chr12	22884088	22884107	chr12:22884088-22884107	0	TAGCAAGTTAGGACTAATTT	3	3	0	ACC1	-	.
chr12	22885126	22885147	chr12:22885126-22885147	0	AAACTTGTCTGAAGTCATGTTA	2	2	2	CD	-	.
chr12	22896319	22896348	chr12:22896319-22896348	0	AAGCTATTCTTTTAATCTGCAAGCATTTCT	1	2	10	AA2	-	.
chr12	22898141	22898167	chr12:22898141-22898167	0	AAACATGTTCATAAAGTCAAAAAGTCT	1	2	7	AC1	-	.
chr12	22899406	22899425	chr12:22899406-22899425	7	AAGCATGTCTGGGTAAGTCA	3	2	0	AC1	-	dELS
chr12	22899457	22899477	chr12:22899457-22899477	7	AGGCATGTCTTAGGCAAGCCC	3	0	1	0	-	dELS
chr12	22901732	22901755	chr12:22901732-22901755	0	AGGCAAGCTACCAATGACTTCCTT	1	3	4	ACC1	1.0	.
chr12	22902687	22902717	chr12:22902687-22902717	0	AAACTAGTTCAACCATTGTGGAAGATAGTGT	1	2	11	AD1	-	.
chr12	22904143	22904168	chr12:22904143-22904168	0	AGGCATACCATCAGAGAGGCTAGCCA	1	3	6	ACC2	-	.
chr12	22904493	22904520	chr12:22904493-22904520	0	AAGGTTACCTAGAAAAGGAAGCAAGCCC	1	2	8	AA1	1.0	.
chr12	22905148	22905176	chr12:22905148-22905176	0	AAACAATTCTTTAACAAAAAGAGAAGTTT	1	2	9	AA2	-	.
chr12	22908103	22908133	chr12:22908103-22908133	0	GAACAAATTACACAATGGCAGTAGCAAGTTC	1	3	11	ACC2	-	.
chr12	22908744	22908764	chr12:22908744-22908764	0	GGACATTCTTCAGGCTAGATT	1	2	1	AD2	1.0	.
chr12	22911438	22911461	chr12:22911438-22911461	0	AAACAGGTTCATGAAAAAATGCTC	1	2	4	AB2	-	.
chr12	22915446	22915468	chr12:22915446-22915468	0	AGACCAGCCTGGCCAACATGTTG	1	3	3	BCC1	-	.
chr12	22916498	22916518	chr12:22916498-22916518	0	AGGCTAATTCCAGGGAAGTTT	1	2	1	AA2	-	dELS
chr12	22919249	22919275	chr12:22919249-22919275	0	AGTCATGTCTGTGGGCTGAATTTGTCT	1	2	7	AD2	1.0	.
chr12	22922471	22922497	chr12:22922471-22922497	0	GAACTAGGCTTAGTACCAGGCTTCTTC	1	2	7	AD2	-	.
chr12	22923198	22923224	chr12:22923198-22923224	0	TGGCATTCTGGGGAGGAGGACAAGTCC	1	3	7	ACC2	1.0	dELS,CTCF-bound
chr12	22924144	22924167	chr12:22924144-22924167	0	AAGTAAACCTGGAAAAACTAGTTC	1	2	4	AA1	-	dELS
chr12	22924192	22924220	chr12:22924192-22924220	0	GGACATGCCTCCCCTCTTTGACCATACCC	2	2	9	AD1	-	dELS
chr12	22930688	22930711	chr12:22930688-22930711	0	AAGTATGTATATACAAACTTGCTC	2	2	4	AD1	-	.
chr12	22931984	22932003	chr12:22931984-22932003	0	GAACATGTCTAGATTTGTTT	3	1	0	A2	-	.
chr12	22935734	22935754	chr12:22935734-22935754	0	TGGTTTGCCCGAGGCAAGTTA	1	3	1	ACC1	-	DNase-H3K4me3,CTCF-bound
chr12	22936812	22936841	chr12:22936812-22936841	0	AGACAAGTCCAAATTGGAGAGTACATGTGT	1	2	10	DD1	-	.
chr12	22943437	22943467	chr12:22943437-22943467	0	TGGCACGTTTAGTCACAAATATAACTAGCTT	1	3	11	BCC2	1.0	.
chr12	22943554	22943573	chr12:22943554-22943573	0	AGATAAGTTTAAACAGGTCT	3	2	0	AB3	1.0	.
chr12	22952242	22952266	chr12:22952242-22952266	0	GGACATGTTGAGGATGAGCAAGGTG	1	3	5	CCD1	-	.
chr12	22953303	22953334	chr12:22953303-22953334	0	TAAGAAGTTGAATGAGATAAAAAGGCAAGTTT	1	3	12	ACC1	-	.
chr12	22956146	22956178	chr12:22956146-22956178	0	GAGCATTCTTAAAACCTTCCTTAAGACAACCTT	1	2	13	AA2	1.0	.
chr12	22956975	22957000	chr12:22956975-22957000	0	AGCCAAGTTCCTTTTTGAATTTGTTT	1	2	6	AD2	-	.
chr12	22957850	22957874	chr12:22957850-22957874	0	AAGCTGGTTTCTTTAGGGCAATTCT	1	2	5	AB2	1.0	.
chr12	22963961	22963980	chr12:22963961-22963980	0	AGACAAGCCATGGCTATTTT	3	3	0	ACC1	2.0	.
chr12	22964787	22964816	chr12:22964787-22964816	0	TAGCAAGTCTGAACACACTGGAGCTTTCAT	1	3	10	ACD2	2.0	.
chr12	22965476	22965505	chr12:22965476-22965505	0	AGGCATGCTTTTTGTGCATGGTACTTGCTT	1	1	10	D2	-	.
chr12	22966782	22966807	chr12:22966782-22966807	0	GAACATGAGTAACTGAAAACTTGCCT	1	2	6	DD1	-	dELS
chr12	22966919	22966942	chr12:22966919-22966942	0	AGAATTGCTCTCAAAAACATTTTC	1	2	4	AA2	-	dELS
chr12	22971360	22971391	chr12:22971360-22971391	0	GAGCTTCCTTACTAACTCCAATAAAATAGCTC	1	2	12	AA2	-	dELS
chr12	22973917	22973948	chr12:22973917-22973948	0	GAGCTACTCTTTTCATTTTATGAAGCTTATCC	1	2	12	AA2	-	.
chr12	22976019	22976042	chr12:22976019-22976042	0	AAACAAGCTCCATTGGCCAAATCT	1	2	4	AD1	1.0	dELS
chr12	22979279	22979298	chr12:22979279-22979298	2	AAGCATGTCCAGCCATGTGT	3	2	0	DD1	-	dELS,CTCF-bound
chr12	22980337	22980356	chr12:22980337-22980356	0	AGGCTAACTCAGGCATTTTC	1	2	0	AA2	2.0	.
chr12	22980379	22980406	chr12:22980379-22980406	0	GAACAAGCCCTAGTGCACAGGCACTTTT	1	2	8	AB4	1.0	.
chr12	22980449	22980471	chr12:22980449-22980471	0	AAGCAAGACCCATGGCCAAGCTC	1	2	3	DD2	1.0	.
chr12	22981144	22981168	chr12:22981144-22981168	0	TAAATAGTTTTACAGAAGCAAGTTC	1	2	5	AC3	1.0	.
chr12	22981221	22981240	chr12:22981221-22981240	0	AAACTTGCTTAAGCTAGCCA	4	1	0	C1	-	.
chr12	22984727	22984752	chr12:22984727-22984752	0	GGTCAATTCTGCTGTCAAACAAGTTT	1	2	6	AD1	2.0	.
chr12	22987728	22987756	chr12:22987728-22987756	0	TGACAACTCTATTTTCCAGGAACTTGCTT	1	2	9	AC1	1.0	.
chr12	22991503	22991525	chr12:22991503-22991525	0	GAGCTTGTTCAACAAGCACACTT	1	2	3	AB4	-	CTCF-only,CTCF-bound
chr12	22992518	22992538	chr12:22992518-22992538	0	AGTCTAGTTTGGGACATATTT	1	2	1	AD3	-	.
chr12	22993270	22993294	chr12:22993270-22993294	0	GGAGAAGCCCCTGTGTAGCAAGCTC	1	2	5	AC2	-	.
chr12	22995178	22995198	chr12:22995178-22995198	0	TGACTTGCTTTCGACTTGATC	1	3	1	CCD1	-	.
chr12	22995426	22995451	chr12:22995426-22995451	0	AAAGATGTTTCTACATGATCTTGTTC	1	2	6	AD2	-	.
chr12	22999505	22999534	chr12:22999505-22999534	0	AAGCTACTTTTCGTTTCTGTGGATTTGCCC	1	2	10	AA2	-	.
chr12	22999777	22999796	chr12:22999777-22999796	0	GAACATTCATGGACATGTTT	3	2	0	AD1	-	.
chr12	23001808	23001832	chr12:23001808-23001832	0	AAAGTTGTTCTTGAAAGATATGTCT	1	2	5	AA2	2.0	.
chr12	23002074	23002102	chr12:23002074-23002102	0	TGGCTAGCCCCTCCTTTTCCAGCAATCTC	1	3	9	ACC1	-	dELS,CTCF-bound
chr12	23004007	23004029	chr12:23004007-23004029	0	GTACATGCCCAGGGAGCAACTTC	1	2	3	AD3	2.0	.
chr12	23008123	23008148	chr12:23008123-23008148	0	AAACATGCTCTTTTCCAGGCATAGTA	1	3	6	ACD2	-	.
chr12	23009272	23009295	chr12:23009272-23009295	0	GGGCTAGTTTGGTTAGAAATTTTC	2	2	4	AA1	1.0	.
chr12	23015032	23015061	chr12:23015032-23015061	0	AAGTCAGCTCTTTGCTTATAAGGCATGCCA	1	3	10	ABC1	-	.
chr12	23017779	23017807	chr12:23017779-23017807	0	AAAATAGCCCACATAGTCAAAGCAAGCCT	1	1	9	A1	1.0	.
chr12	23023455	23023474	chr12:23023455-23023474	0	AGAAATACTCAAGCTTGTTC	2	2	0	AA1	2.0	.
chr12	23025460	23025487	chr12:23025460-23025487	0	AAACTTTCCTTGAAGTTAAGTCAAGTTT	1	2	8	AD2	1.0	.
chr12	23030369	23030391	chr12:23030369-23030391	0	AGACTTGCTAATGTAGCTTCTTT	1	3	3	ACC1	2.0	.
chr12	23033634	23033653	chr12:23033634-23033653	0	AGACTTGCCTAGAAAAGTTT	2	1	0	A2	1.0	.
chr12	23034982	23035012	chr12:23034982-23035012	0	AAATTTGTCTTAGATGTGTTGAGGTAAGTTT	1	2	11	AA2	-	.
chr12	23038231	23038262	chr12:23038231-23038262	0	AGGGATGTTTTAAACTCTAAAAGAACTTCTCT	1	2	12	AA2	-	.
chr12	23039617	23039644	chr12:23039617-23039644	0	TGGCTTGCTCATGGCCCCAGGCAATCCG	1	3	8	ACC1	-	.
chr12	23040131	23040160	chr12:23040131-23040160	0	ACACAAGTCTGTTATCAGCCAGGCAAGTCC	1	1	10	D1	-	.
chr12	23040470	23040498	chr12:23040470-23040498	0	AAACATATTTCCAAACAAGAATCTAGTTT	1	2	9	AD2	-	.
chr12	23041889	23041919	chr12:23041889-23041919	0	GGAGATATCTGGAATTTTTGGAAGCTTGTTT	2	2	11	AA1	1.0	.
chr12	23045301	23045325	chr12:23045301-23045325	0	AGAGTTGCTTATTGATAACTTGTTA	1	3	5	ACC1	-	.
chr12	23047094	23047114	chr12:23047094-23047114	0	GAATATGTTTTGAGCAAGGCT	1	2	1	AD3	1.0	.
chr12	23052830	23052858	chr12:23052830-23052858	0	GACCTAGCTCTGGGTTCTTGGGCTTATCT	1	2	9	AD3	1.0	.
chr12	23053129	23053160	chr12:23053129-23053160	0	AGGCAGGTTTATTGATTCTGCTGGGCTTTCTC	1	2	12	AB2	1.0	.
chr12	23056298	23056326	chr12:23056298-23056326	0	AAGCTAGTTTCAAGGCTCAGAGGTAGACT	1	2	9	AD1	-	.
chr12	23057759	23057783	chr12:23057759-23057783	0	TGACTTGCTTTTCTTAAACAGGTAC	1	3	5	BCD2	1.0	.
chr12	23060496	23060515	chr12:23060496-23060515	0	TAGCATGTCAGGGCTTTTTT	4	3	0	ACC1	1.0	.
chr12	23062627	23062648	chr12:23062627-23062648	0	AAACTAGCTAGTTCACTAGCCT	1	3	2	CCD2	-	.
chr12	23062793	23062813	chr12:23062793-23062813	0	AAGATAGCTTAAAGCTAGTTC	1	1	1	A1	-	.
chr12	23067655	23067676	chr12:23067655-23067676	0	AGACATATTCTGAAGTATGTCC	1	2	2	AA2	-	.
chr12	23068039	23068070	chr12:23068039-23068070	0	GGACTTGCTCTCATACCAAAAAGAACAACACT	1	2	12	AD4	1.0	.
chr12	23071474	23071506	chr12:23071474-23071506	0	GGGGTTGTTTGTTTTTTTCTTGTAAATATGTTT	1	2	13	AA2	-	.
chr12	23076174	23076197	chr12:23076174-23076197	0	TGCTTTGTTTACCTAAGCAAGCCT	1	3	4	ACD1	-	.
chr12	23080676	23080706	chr12:23080676-23080706	0	AAAATAGTTCAATAAACTTAAAGGAATGTTT	1	2	11	AA2	-	.
chr12	23082308	23082339	chr12:23082308-23082339	0	AGGCATACCTTAAGTTAGATGAAAATTAGCTT	1	2	12	AA2	-	.
chr12	23083439	23083459	chr12:23083439-23083459	0	AAGTATGTTTACAGCAAGTCT	1	2	1	AC2	-	dELS
chr12	23084501	23084528	chr12:23084501-23084528	0	GAACAACTCCCATTTAGAATGCTAGCTC	1	2	8	AD2	-	dELS
chr12	23084803	23084822	chr12:23084803-23084822	3	GAATAAGCCTGGGCTAGCCT	3	1	0	A1	-	dELS
chr12	23086646	23086677	chr12:23086646-23086677	0	TGACTTGCTCTCTAGCAGCTTTGAGATTGTTC	1	2	12	AC2	1.0	.
chr12	23087489	23087513	chr12:23087489-23087513	0	GACCAAACCCAAAGAAAACAAGTTT	1	2	5	AD1	-	.
chr12	23089793	23089822	chr12:23089793-23089822	0	GGGTTTGTTTTTTTTCTTGTAAATTTGTTT	1	2	10	AA2	1.0	.
chr12	23098748	23098780	chr12:23098748-23098780	0	GGGCAAGTCCTTGTATTATTCTTATGATAGTTT	1	2	13	AD1	-	pELS
chr12	23100852	23100872	chr12:23100852-23100872	0	AAACTGGTTAAAAACATGTTG	1	3	1	BCC2	-	.
chr12	23105576	23105608	chr12:23105576-23105608	0	AAGCTAGTATTAAACCAAAACAAAAAAAAGTCT	1	2	13	AD2	-	.
chr12	23106880	23106905	chr12:23106880-23106905	0	AAGCATGTTTGAAAGCAGGAAAGGCC	2	2	6	AD1	-	.
chr12	23107654	23107680	chr12:23107654-23107680	0	GAGCATGCCTCAAGGGGGAGGAAGTTG	1	2	7	AC1	1.0	.
chr12	23109065	23109086	chr12:23109065-23109086	0	AAATATTTTTTAAAGCTTGCTT	2	2	2	AA1	-	.
chr12	23111549	23111570	chr12:23111549-23111570	0	AAACATGTTACTGAAGAAGCTT	1	2	2	AC2	-	.
chr12	23113023	23113047	chr12:23113023-23113047	0	GGGCAAGTTTCAGCAGAAATAATTT	1	2	5	AA1	1.0	.
chr12	23122544	23122571	chr12:23122544-23122571	0	AAGCAAGGTAAGCAGACAGAACATGCTG	1	3	8	CCD2	1.0	.
chr12	23123706	23123730	chr12:23123706-23123730	0	GGGCTGGCTCAGATAGGAGAAGCTC	1	2	5	AB2	1.0	.
chr12	23127551	23127580	chr12:23127551-23127580	0	GAACTAATCCATTACTTTCTTAACTTGCTA	1	3	10	ACC2	-	.
chr12	23127892	23127912	chr12:23127892-23127912	0	ATGCAAGCACAAAGCAAGCTT	1	2	1	DD1	-	.
chr12	23133728	23133758	chr12:23133728-23133758	0	TCTCTTGCCTGCTGCCATTTAAGACATGCCT	1	3	11	CDD2	1.0	.
chr12	23133818	23133840	chr12:23133818-23133840	0	AGTCTAGTCTACTAAACCAGTTT	1	2	3	BD2	-	.
chr12	23134913	23134934	chr12:23134913-23134934	0	GTACATGTTTATTGGCATGTTT	2	2	2	CD	-	.
chr12	23135636	23135667	chr12:23135636-23135667	0	GAAAAAGTTTCTAAATGCAAAGAAATATGTTT	1	2	12	AA2	-	.
chr12	23141489	23141513	chr12:23141489-23141513	0	GGACACCTTTGAAAGGAGCATGTTC	2	2	5	AB1	-	.
chr12	23141850	23141872	chr12:23141850-23141872	0	AGACAACCTCTGTAGACTAGCCT	1	1	3	A2	-	.
chr12	23142689	23142720	chr12:23142689-23142720	0	AGAAAAATTCACACAATAGGACAGACAAGTTT	1	2	12	AA1	1.0	.
chr12	23143828	23143860	chr12:23143828-23143860	0	AGGGTTGTTTTTTTTTTTCTTGTAAATTTGTTT	1	2	13	AA2	-	.
chr12	23145795	23145820	chr12:23145795-23145820	0	GGACAAGGCAAAGGGTAGACTTGCTT	1	2	6	CD	-	.
chr12	23149846	23149865	chr12:23149846-23149865	0	GAGCTAGCTATGACAAACCC	3	3	0	ACC1	-	.
chr12	23160185	23160215	chr12:23160185-23160215	0	TGTCTTGCCTGCCGTCATGTAAGACATGTCT	1	2	11	CD	1.0	.
chr12	23161036	23161064	chr12:23161036-23161064	0	AAATTAGCCTGGTGTGGTGGTGCATGCCT	1	2	9	AD2	-	.
chr12	23163035	23163055	chr12:23163035-23163055	0	AAGCTATTCTTGGGCTTTTCT	1	2	1	AA2	1.0	.
chr12	23168362	23168385	chr12:23168362-23168385	0	AAACTATTCTCCTCAGAAATGCCT	1	2	4	AA2	-	.
chr12	23169467	23169494	chr12:23169467-23169494	0	AAACTAGTCTGTTTAGTTGTACTTGTTA	1	2	8	CD	-	.
chr12	23170846	23170870	chr12:23170846-23170870	0	AAGTATGGTCACAGAGGACATGTTT	2	2	5	AD1	1.0	.
chr12	23171238	23171264	chr12:23171238-23171264	0	AGTCATGACTGTCTAAGGAACTAGCTT	1	2	7	DD1	-	.
chr12	23171589	23171614	chr12:23171589-23171614	0	AAACCTGTTTTACTTTGATCATGCTT	1	2	6	BD2	1.0	.
chr12	23175096	23175122	chr12:23175096-23175122	0	GAACATTCCCTGTCCCTGGACATGTAC	1	2	7	AD2	-	.
chr12	23176748	23176771	chr12:23176748-23176771	0	AAATTTGTTCAAAAAAATTTGTTT	1	2	4	AA2	-	.
chr12	23177755	23177783	chr12:23177755-23177783	0	GAGCTAGTCTAGGCAATGAGGACCAGTGC	1	2	9	BD1	-	.
chr12	23179831	23179850	chr12:23179831-23179850	0	GTAAATGCCCAAGCATGCTA	3	3	0	ACD1	-	.
chr12	23180931	23180954	chr12:23180931-23180954	0	GGACATGTCTTCATTAGCATTTCA	1	3	4	ACC1	1.0	.
chr12	23185051	23185071	chr12:23185051-23185071	0	AAACTTGCTAGGAAAATGTTT	1	2	1	AC2	-	.
chr12	23185550	23185572	chr12:23185550-23185572	0	GAGCATGGACCTGGGGCTAGTCT	1	2	3	DD1	-	.
chr12	23188495	23188516	chr12:23188495-23188516	0	CAACTAGTATCTAAACTTGTCA	1	3	2	CCD2	1.0	.
chr12	23190636	23190656	chr12:23190636-23190656	0	AAACATTTTCTGGGTTTGTCC	1	2	1	AA2	-	.
chr12	23192795	23192816	chr12:23192795-23192816	0	GTGCATGTCCTTGAGCTTGACT	2	2	2	DD3	-	.
chr12	23193014	23193038	chr12:23193014-23193038	0	AATCATGTTCAATGAAAAATTGTCT	1	2	5	AD2	1.0	.
chr12	23195015	23195043	chr12:23195015-23195043	0	ATCCTAGCCTAGGTAACTGAAGCAAGTTT	1	2	9	DD4	-	.
chr12	23195498	23195524	chr12:23195498-23195524	0	GTGCTAGTTGGAACACTTAGCTTGTCT	1	3	7	CCD1	-	.
chr12	23197146	23197172	chr12:23197146-23197172	0	AAACAAATTTCACATCAATGCATGCTT	1	2	7	AD2	1.0	.
chr12	23200440	23200467	chr12:23200440-23200467	0	GAATATGTCCCTTCTTTTGGGCTTTTCT	1	2	8	AA2	2.0	.
chr12	23200703	23200734	chr12:23200703-23200734	0	AAATAAGTCTCTTGCTTGTGTTGGATTTGCTT	1	2	12	AA2	-	.
chr12	23206795	23206817	chr12:23206795-23206817	0	GAACATATCATTTCAGCTTGTCT	1	3	3	ACC2	-	.
chr12	23207046	23207074	chr12:23207046-23207074	0	AGACTTATTCCCCCTTATGGGACATATTC	1	2	9	AA2	-	.
chr12	23207544	23207571	chr12:23207544-23207571	0	GAACTTTTTCCTCCAAATAAGCAAGACT	1	2	8	AD2	1.0	.
chr12	23207888	23207910	chr12:23207888-23207910	0	GAACAAGTCTGTGAGGTAAATTT	1	2	3	AA1	-	.
chr12	23209915	23209942	chr12:23209915-23209942	0	AGGCATGTTTTGGCACATAAACATGTTG	2	1	8	C1	-	.
chr12	23210548	23210570	chr12:23210548-23210570	0	AAACTTGTTCTCAAAACTTTTTA	1	2	3	AC3	1.0	.
chr12	23213735	23213765	chr12:23213735-23213765	0	AAACTTCTTTCCGCAACAGCTGAACTAATTT	1	2	11	AA2	1.0	.
chr12	23215305	23215325	chr12:23215305-23215325	0	GAACTTCTTAGAGACTTGTTA	1	3	1	ACC2	-	.
chr12	23219949	23219978	chr12:23219949-23219978	0	AAATGTGTTTCCAAGTGGACAGACTTGCTA	1	3	10	ABC1	1.0	.
chr12	23220551	23220572	chr12:23220551-23220572	0	AGAGAAGTTAAGTGGCTTGTTC	1	3	2	ACC1	1.0	.
chr12	23221805	23221837	chr12:23221805-23221837	0	GAACATGTTCAGCTGCAAGTGTCAAACAACTCA	1	2	13	AC3	1.0	.
chr12	23223780	23223805	chr12:23223780-23223805	0	TAACATGTCTAAACAGTAGCTAGTTT	1	2	6	CC	-	.
chr12	23224461	23224481	chr12:23224461-23224481	0	GGGGATGCTCAAGGCATGTCA	1	2	1	AC2	-	.
chr12	23226301	23226331	chr12:23226301-23226331	0	GAACTTGTACATTAGCTCTAGGGACTGGTTT	1	2	11	BD2	1.0	.
chr12	23226607	23226632	chr12:23226607-23226632	0	AAACATGTTTAACCCTAATCAAATTT	2	2	6	AD1	1.0	.
chr12	23231120	23231147	chr12:23231120-23231147	0	AAACTATCTCTAGAGTGAAGGCTACTCT	1	2	8	AA2	-	.
chr12	23238279	23238300	chr12:23238279-23238300	0	AAACATGTCCTCAAACTCTTTC	3	2	2	AB4	-	.
chr12	23241093	23241120	chr12:23241093-23241120	0	AATATTGTTTCTAGGTTTAAACTTGTCA	1	3	8	ACD1	-	.
chr12	23242202	23242233	chr12:23242202-23242233	0	TGACAAGTTTTTATTCTTATGCTTACAAGTTC	1	3	12	CCD2	-	.
chr12	23242638	23242667	chr12:23242638-23242667	0	GAATAAGTTTAATACTTTTGAGGTTTGTTT	1	2	10	AA2	-	.
chr12	23248390	23248416	chr12:23248390-23248416	0	AGACTTGTTTTATGACACAGCATGTAG	1	3	7	CCD1	1.0	.
chr12	23248560	23248590	chr12:23248560-23248590	0	TTGCTTGTTTTATTACAGAGAGAGCTAGCTA	1	3	11	CCD1	-	.
chr12	23251779	23251800	chr12:23251779-23251800	0	AAGCATGTTTGCAGACAAGGCT	2	1	2	D1	-	.
chr12	23254085	23254113	chr12:23254085-23254113	0	GAACTAGTTTTGTTTACTTTAACTTCTTT	1	2	9	AC1	1.0	.
chr12	23254546	23254569	chr12:23254546-23254569	0	GGGATTGCTCCAATGAGCAAATTC	1	2	4	AA2	1.0	.
chr12	23256486	23256511	chr12:23256486-23256511	0	AAACATTCCTCGTTTGGACCTTGCTC	1	2	6	AD2	1.0	.
chr12	23257226	23257257	chr12:23257226-23257257	0	AGACTTTTTTTTTTCAGAGAGCAGTCTAGTTT	1	2	12	AD2	1.0	.
chr12	23257431	23257454	chr12:23257431-23257454	0	TAACATGTCTATTGAAACAACTTT	1	2	4	AC2	-	.
chr12	23257635	23257661	chr12:23257635-23257661	0	AGGCAAATTATTCTATCCGACATGTCT	1	3	7	ACC2	-	.
chr12	23258514	23258538	chr12:23258514-23258538	0	ATGCTAGTTTTCTACAGACTTGCTT	1	1	5	D1	3.0	.
chr12	23259701	23259726	chr12:23259701-23259726	0	GGCCATGTTTCTCTGGGCACTTGTTT	1	2	6	DD2	-	.
chr12	23267336	23267359	chr12:23267336-23267359	0	AAACATGCTTCACTGGAAATTTCT	2	2	4	AA1	1.0	.
chr12	23275969	23275995	chr12:23275969-23275995	0	AAACTAGCTCACAATATACACATCCCT	2	2	7	AD1	-	.
chr12	23276138	23276159	chr12:23276138-23276159	0	GATAAAGCTTACAGGCAAGTCA	1	3	2	ACD1	-	.
chr12	23278036	23278059	chr12:23278036-23278059	0	AGACATGCCTTGTAAGACATGCCT	2	0	4	0	-	.
chr12	23279707	23279728	chr12:23279707-23279728	0	TGGAAAGTTAGGAGGCTTGCCC	1	3	2	ACC1	-	.
chr12	23283717	23283747	chr12:23283717-23283747	0	GGTCTTGCTTCATTCTGCATATGGCTAGTCA	1	3	11	CCD1	-	.
chr12	23292053	23292072	chr12:23292053-23292072	0	TGGCAAGCTGTAACATGTCT	4	3	0	CCC	2.0	.
chr12	23295082	23295104	chr12:23295082-23295104	0	AAGCTTTTCTAGAAGACTAGTCT	1	1	3	A2	1.0	dELS
chr12	23296147	23296179	chr12:23296147-23296179	0	GAACTGGCTTTCCGTTCCAATTCAGACTTTCTC	1	2	13	AB2	-	.
chr12	23300322	23300352	chr12:23300322-23300352	0	AGGCAGGTTATATGGGGCTTATAACAAGCCC	1	3	11	BCC2	1.0	.
chr12	23301180	23301201	chr12:23301180-23301201	0	AGGCTACTTTGTTAGCTTGTCA	1	3	2	ACC2	-	.
chr12	23302898	23302919	chr12:23302898-23302919	0	TAGCTTGCTACTGAGCTTGTGT	1	3	2	CCD1	1.0	.
chr12	23305507	23305537	chr12:23305507-23305537	0	TGACATGTCATAATACACTAAAAACTACTCC	1	3	11	ACC1	-	.
chr12	23306100	23306124	chr12:23306100-23306124	0	AAACTAGTCTCCAACAGGCAAGGGA	1	3	5	CDD3	-	.
chr12	23307153	23307181	chr12:23307153-23307181	0	AAGCATGTACTGAGGAACTAAACTATTCT	1	2	9	AD2	-	.
chr12	23308501	23308520	chr12:23308501-23308520	0	GGGCATGGTGAAGCATGCTT	4	2	0	CD	1.0	.
chr12	23309095	23309124	chr12:23309095-23309124	0	AAACTATCTCTGTTGGCAAAAGACATGATT	1	2	10	AD2	-	.
chr12	23312981	23313008	chr12:23312981-23313008	0	GAGCTAGCTCTTTGAAAAAAAAAAACCT	1	2	8	AA1	-	.
chr12	23318985	23319009	chr12:23318985-23319009	0	AGACTTGTATGATTCAAACAATTTT	1	2	5	AD2	1.0	.
chr12	23321474	23321506	chr12:23321474-23321506	0	ATGCTAGTTTCTAGTTTCTAGTTCAACTAGTTT	1	2	13	CD	2.0	.
chr12	23322568	23322594	chr12:23322568-23322594	0	AGAGTAGCTGGGATTACAGACATGCCA	1	3	7	ACC1	1.0	.
chr12	23322807	23322827	chr12:23322807-23322827	0	AAGCATTTTCATAACAAGTTT	1	2	1	AC2	1.0	.
chr12	23323225	23323250	chr12:23323225-23323250	0	AAAATTGTCCTAAGTGAAAGAAGCCT	1	2	6	AA2	-	.
chr12	23328058	23328084	chr12:23328058-23328084	0	GAGCTTTCTTTATTTTCAGGAAAGTCT	1	2	7	AA2	1.0	.
chr12	23329267	23329292	chr12:23329267-23329292	0	CAGCTGGCCCTGAATCCAGCTTGTCC	1	3	6	BCC2	1.0	.
chr12	23330954	23330974	chr12:23330954-23330974	0	GAGCTAGCCTGAAGGCTGCCC	1	2	1	AB1	-	.
chr12	23331889	23331909	chr12:23331889-23331909	0	AGGCTTGCTGTAGGCTTGTGA	1	3	1	CCD1	1.0	.
chr12	23332129	23332161	chr12:23332129-23332161	0	GATCTTGCTCCAGGACAACTGTGGAACATTTTC	1	2	13	AD3	1.0	.
chr12	23333675	23333696	chr12:23333675-23333696	0	GTGGAAGCTTTTAAACTTGTTG	1	3	2	ACD1	-	.
chr12	23334442	23334466	chr12:23334442-23334466	0	TAACTTGTTTATTTTTAATATGTTT	1	3	5	ACC2	2.0	.
chr12	23335129	23335151	chr12:23335129-23335151	0	AGTCATGCCCAAGAAAATTGCTT	1	2	3	AD2	-	.
chr12	23337176	23337197	chr12:23337176-23337197	0	AGGCATGCAAGGAAACATGCTA	1	3	2	CCD2	-	.
chr12	23338597	23338619	chr12:23338597-23338619	0	TAGCAAGCCTGTCAAACTTCTTT	1	2	3	AC2	1.0	.
chr12	23340533	23340554	chr12:23340533-23340554	0	GAGCATGTCTGTGAACTGCTCT	3	2	2	AB4	1.0	.
chr12	23341206	23341237	chr12:23341206-23341237	0	AAACAACCCTTTTGTTTCTCTTAAAGATGTCT	1	2	12	AA2	1.0	.
chr12	23342257	23342283	chr12:23342257-23342283	0	GCACATGCCTGTAATCCCAGCTAGTCA	1	3	7	CCD1	1.0	.
chr12	23344373	23344394	chr12:23344373-23344394	0	AAGCATGTTGCAAGACAAGTGA	2	3	2	CCD1	1.0	.
chr12	23345453	23345481	chr12:23345453-23345481	0	AGACATGTTTCTTGTCTTTGAGAATTTTC	2	2	9	AA1	-	.
chr12	23346082	23346105	chr12:23346082-23346105	0	GACCTTGTTTTTTAAAGCATCTTT	1	2	4	AD3	1.0	.
chr12	23348553	23348584	chr12:23348553-23348584	0	GAACTTTTTTGTTTGCCAATGGAAACTAACCT	1	2	12	AA2	-	.
chr12	23348790	23348816	chr12:23348790-23348816	0	GAACTTGTCCTAAAAGGAAAGAACTTT	1	2	7	AA1	-	.
chr12	23349261	23349293	chr12:23349261-23349293	0	GGAAATGCATAAATAAAGCAAACAAACTTGTCT	2	2	13	AD1	-	.
chr12	23349674	23349706	chr12:23349674-23349706	0	AGAGATGCTCCTTTGAGCTATTAAATCAAGTTT	1	2	13	AD2	-	.
chr12	23350288	23350308	chr12:23350288-23350308	0	AAAAATGTTTAGAACATTTTC	1	2	1	AA2	1.0	.
chr12	23350950	23350970	chr12:23350950-23350970	0	GAACATCCTGAAAACAAGCCA	1	3	1	ACC2	-	.
chr12	23353122	23353150	chr12:23353122-23353150	0	TGACTAGCTCTGTAACCTTGAACCAGTTG	1	3	9	BCC2	-	.
chr12	23355180	23355200	chr12:23355180-23355200	0	GAAAATGCTTGAAATATGCTT	1	2	1	AA2	1.0	.
chr12	23355976	23355995	chr12:23355976-23355995	0	AAGCATGTCAAAGCAAATTC	3	2	0	AC2	-	.
chr12	23357303	23357324	chr12:23357303-23357324	0	AGGCTTGTTAGAACACAAGTCT	1	2	2	CD	2.0	.
chr12	23359148	23359180	chr12:23359148-23359180	0	AAGCTTATTTTCAAATCCACATTGAACATCTTT	1	2	13	AA2	-	.
chr12	23360380	23360401	chr12:23360380-23360401	0	GAAATAGTTTTGAAACTATTTT	1	2	2	AA2	-	.
chr12	23360485	23360505	chr12:23360485-23360505	0	AAACTATTCTTGGAAATGTTT	1	2	1	AA2	-	.
chr12	23360899	23360927	chr12:23360899-23360927	0	AAGATTGCTTAACTTCCTTAAACATTCCT	1	2	9	AA2	-	.
chr12	23365480	23365504	chr12:23365480-23365504	0	ACACATTTCCAAATAAGGCTAGTTC	2	2	5	AD1	-	.
chr12	23365513	23365540	chr12:23365513-23365540	0	CAGCAACTTCATTAGTTACAGCTTGTTT	1	3	8	ACC2	1.0	.
chr12	23367484	23367512	chr12:23367484-23367512	0	AGATTAGCCCGAGGGGCATGAATATGTTC	1	2	9	AA2	3.0	.
chr12	23369479	23369498	chr12:23369479-23369498	0	AGATTAGTCTGGAATAGCTT	1	2	0	AA2	2.0	.
chr12	23369517	23369548	chr12:23369517-23369548	0	GAACTATTTGTAAAATGATTAAAAACATGTCA	1	3	12	ACC2	1.0	.
chr12	23384857	23384887	chr12:23384857-23384887	0	TAACAAGTTTGAAAGGCATCGAGAGTTGCTT	1	2	11	AC2	-	.
chr12	23385166	23385193	chr12:23385166-23385193	0	TGCTTTGCTCACTGAGCTGGACATGTCT	1	3	8	ACD1	-	.
chr12	23389104	23389130	chr12:23389104-23389130	0	CAGCAAGCCTGGGGGAAGGGCATCCAC	1	3	7	ACD2	-	.
chr12	23389844	23389872	chr12:23389844-23389872	0	AAACTTCTCCAAGCTAAAGGAGGATGTTC	1	2	9	AA2	2.0	.
chr12	23393042	23393066	chr12:23393042-23393066	0	AAGCATTCCCTTTGAAAACTAGCAC	1	2	5	AD2	-	.
chr12	23395247	23395274	chr12:23395247-23395274	0	TGACAAGTCTAGGCTGGGTGTCAAGCTT	1	3	8	CCD2	1.0	.
chr12	23397175	23397202	chr12:23397175-23397202	0	AAATATGCTTCTATGGGAAGACATGATT	1	2	8	AD3	-	.
chr12	23397321	23397341	chr12:23397321-23397341	0	AAACATGTACAAGAATTGTTT	1	2	1	AD2	-	.
chr12	23397747	23397776	chr12:23397747-23397776	0	GGGCTTGCTAATATATCCCCAAGCTTATTG	1	3	10	ACC1	1.0	.
chr12	23397813	23397834	chr12:23397813-23397834	0	AGGCTTGCAGCCTGACTTGTTT	1	3	2	CCD2	1.0	.
chr12	23400788	23400810	chr12:23400788-23400810	0	GGGCAAGTATACAGAACATTCCT	1	2	3	AD2	-	.
chr12	23401680	23401709	chr12:23401680-23401709	0	GAAGTAGCTTGGGGATTTGAAAGCAAACTT	1	2	10	AA2	-	.
chr12	23402595	23402625	chr12:23402595-23402625	0	AAGCTGGCCCCCATGTCGTTTTAACATGTCC	1	2	11	BC2	1.0	.
chr12	23404772	23404791	chr12:23404772-23404791	0	AAACAAGTCTTAACAAATTT	2	2	0	AC1	-	.
chr12	23414447	23414472	chr12:23414447-23414472	0	AGACTTATCTGTTCATAAACAAACTT	1	2	6	AA2	-	.
chr12	23416102	23416125	chr12:23416102-23416125	0	TGAAATGTCTTGGGAAACTTGTTT	1	2	4	AC3	-	.
chr12	23416293	23416321	chr12:23416293-23416321	0	AGGAATGCTGACTCACTGCAAGCATGCTT	1	2	9	AC1	1.0	dELS,CTCF-bound
chr12	23419873	23419894	chr12:23419873-23419894	0	CAACCTGTTTTCCAACTAGCCT	1	3	2	BCC1	-	.
chr12	23420186	23420214	chr12:23420186-23420214	0	TAACTTGTCTATATAGTAAGGACTTTTTT	1	2	9	AC2	-	.
chr12	23436512	23436542	chr12:23436512-23436542	0	AGACATGTCTTACATGGTGGCAGGCAAGGGA	1	3	11	CDD3	-	.
chr12	23438959	23438987	chr12:23438959-23438987	0	AGACAATCCTAAGCAAAAAGAACAAACCT	1	2	9	AA2	-	.
chr12	23442314	23442334	chr12:23442314-23442334	0	AGACATGCCCTGAGGTTGTCT	1	1	1	A2	1.0	.
chr12	23444752	23444779	chr12:23444752-23444779	0	AAACATGTATCTACACAAAAGCTTGTAT	1	2	8	DD2	-	.
chr12	23446257	23446280	chr12:23446257-23446280	0	GAACTTGTTTAAAATGGATTGTCC	1	2	4	AC1	-	.
chr12	23452292	23452313	chr12:23452292-23452313	0	TAACATGTCTAAAAGCAACCTC	1	2	2	AC2	1.0	.
chr12	23460300	23460325	chr12:23460300-23460325	0	AGAATATCCTGTACTGGGACTTGTCT	1	2	6	AA1	-	.
chr12	23461442	23461471	chr12:23461442-23461471	0	AGACTTCTTTTGACTGTGCTAATCATGCTT	1	2	10	AD2	-	.
chr12	23464571	23464592	chr12:23464571-23464592	0	GGCTTTGTCCCAAGACTTGTCC	1	2	2	AD4	-	.
chr12	23465444	23465466	chr12:23465444-23465466	0	TGACGAGCTAAAGGAGCATGTTC	1	3	3	BCC1	-	.
chr12	23468441	23468471	chr12:23468441-23468471	0	GAAGTTGTCTCTGTTTGCAGAGAACATGATT	1	2	11	AD3	-	.
chr12	23487732	23487756	chr12:23487732-23487756	0	AGACATGCCGTATCCAGGCAAATCC	1	2	5	AC2	-	.
chr12	23490415	23490444	chr12:23490415-23490444	0	GGGACTGTCTAATTGCAGGAAAACAAGCTC	1	2	10	AB4	-	.
chr12	23490744	23490766	chr12:23490744-23490766	0	TAACATGCTCATTAAACATACTT	1	2	3	AC2	3.0	.
chr12	23491204	23491227	chr12:23491204-23491227	0	AGGGAAGTTCCCCTGCACATGCTC	1	2	4	AD2	-	.
chr12	23491770	23491789	chr12:23491770-23491789	0	CATGTTGTCCAGGCTTGTCT	2	3	0	ACD1	2.0	.
chr12	23491949	23491974	chr12:23491949-23491974	0	AAGCAAGTTCATCTGAAGACTTTTGA	1	3	6	ACD2	-	.
chr12	23493376	23493398	chr12:23493376-23493398	0	CAACATGTTGGCCAGACTAGTCT	1	2	3	CC	-	.
chr12	23493832	23493856	chr12:23493832-23493856	0	GAGCATGCCCAGATGAACCAAGTTC	1	1	5	D2	-	.
chr12	23494628	23494655	chr12:23494628-23494655	0	AAAGATGTCTATGGTCTTGAGCATTCCC	1	2	8	AA2	2.0	.
chr12	23496025	23496054	chr12:23496025-23496054	0	AATGTAGCCTGAAATTTTTTAAACATGTTG	1	3	10	ACD1	-	.
chr12	23497372	23497395	chr12:23497372-23497395	0	CAACATGCTGTCAAGGACATCTTT	1	3	4	ACC1	-	.
chr12	23497408	23497427	chr12:23497408-23497427	0	GGACTTGTCTATGCAATTTC	2	2	0	AD1	-	.
chr12	23497649	23497671	chr12:23497649-23497671	0	AAACTTGCTCTCAAAACCAACCC	1	2	3	AB1	-	.
chr12	23498083	23498105	chr12:23498083-23498105	0	AGCCCAGCTCTGGGGACAAGTTT	1	2	3	BD4	2.0	.
chr12	23499957	23499976	chr12:23499957-23499976	0	TAACTTGCCTGAAGTTGCTT	2	2	0	AC2	-	.
chr12	23502267	23502293	chr12:23502267-23502293	0	AGGCATGTTTGACCATCAGGCCAGGCT	2	2	7	BD1	1.0	.
chr12	23503271	23503300	chr12:23503271-23503300	0	AGGCATGGCTTATGTTTTTTAAGCTTGTTG	1	2	10	CD	1.0	.
chr12	23503762	23503790	chr12:23503762-23503790	0	CTGGAAGCCCTCAAAGCCCGGACTAGTCT	1	3	9	ACD1	1.0	dELS
chr12	23504025	23504053	chr12:23504025-23504053	0	GGGCAATTTCTTTTTCCTGAAGCTTGTTA	1	2	9	AC2	-	.
chr12	23504126	23504154	chr12:23504126-23504154	0	GAACTAGCCTGGAGGGAGGGGGCTTATGA	1	3	9	ACD2	1.0	dELS,CTCF-bound
chr12	23504783	23504805	chr12:23504783-23504805	0	AAAGAAACCTGAAAAACTAGTTC	1	2	3	AA1	1.0	dELS
chr12	23507317	23507340	chr12:23507317-23507340	0	GGGCATGTTGAGTAAAGCCAGTTT	1	2	4	BC2	-	.
chr12	23508622	23508644	chr12:23508622-23508644	0	GAACTAACCTGTAAGCCTTGTCT	1	2	3	AD2	2.0	.
chr12	23509944	23509976	chr12:23509944-23509976	0	GAAATTGCTGGGCAGGTGGGGGAGGGCTAGTTG	1	3	13	ACC1	-	dELS
chr12	23510510	23510539	chr12:23510510-23510539	0	AAGGTTGCCTATAGTGCAGGAGGCAAGTCC	1	1	10	A1	1.0	.
chr12	23513632	23513652	chr12:23513632-23513652	0	AAACAATCTTGAAATTTGCTT	1	2	1	AA2	-	.
chr12	23514486	23514507	chr12:23514486-23514507	0	AAGCAAGCCAAGAAGCTAATCT	1	2	2	AC2	-	.
chr12	23521285	23521306	chr12:23521285-23521306	0	AATCATTTTTATAGACTTGCTC	2	2	2	AD1	2.0	.
chr12	23522791	23522813	chr12:23522791-23522813	0	CACTATGTTTCCCAGACTTGTCT	1	3	3	ACD1	-	.
chr12	23524278	23524303	chr12:23524278-23524303	0	GGACATGATTTTCCCAAGATTTGCTT	1	2	6	AD2	1.0	.
chr12	23524571	23524596	chr12:23524571-23524596	0	AAATATGTCATCAGTAAAACTAGTCT	1	2	6	AC1	-	.
chr12	23525155	23525176	chr12:23525155-23525176	0	AATCTAGTCTGGTGACATGCTA	2	3	2	CCD1	1.0	.
chr12	23525536	23525555	chr12:23525536-23525555	0	GAGCTTGATTGGAGTTGTTC	2	2	0	AD2	-	.
chr12	23527528	23527550	chr12:23527528-23527550	0	AAACAGGTCTTCTCAGCTAGCTA	1	3	3	BCC2	1.0	.
chr12	23527996	23528022	chr12:23527996-23528022	0	AGCCAAGTTTCCTAAACAAGCAAGATT	1	2	7	DD3	-	.
chr12	23530433	23530461	chr12:23530433-23530461	0	AAAATAGCTTCACCACAGAAAACTTTTTT	1	2	9	AA2	2.0	.
chr12	23532257	23532279	chr12:23532257-23532279	0	AAGCAAAACCCCAGAGCAAGTCT	1	2	3	AD1	-	.
chr12	23535782	23535814	chr12:23535782-23535814	0	AAACTAACTTCTGTTTCAAATATGAACAACTTT	1	2	13	AA2	-	.
chr12	23536596	23536619	chr12:23536596-23536619	0	CTGCTTGCTGAGACGGGCTTGCTC	1	3	4	CCD1	-	dELS
chr12	23537673	23537704	chr12:23537673-23537704	0	AGACAAGTTTGAAGCTTAAATAAAAATAGTTT	1	1	12	A2	1.0	.
chr12	23539576	23539600	chr12:23539576-23539600	0	AGACTAACTTAAAGAAAGCTGGTCT	1	2	5	AB2	-	.
chr12	23539951	23539977	chr12:23539951-23539977	0	GAATTAGCTTAACCAACTGACAAGTTT	1	2	7	AC2	1.0	.
chr12	23544955	23544987	chr12:23544955-23544987	0	AAACAAGCTCTTTAAATGTACATAGGCTAGGTT	1	1	13	D1	-	.
chr12	23545705	23545726	chr12:23545705-23545726	0	AAACAAATTTCTGAAAAAGTTC	1	2	2	AA2	-	.
chr12	23545836	23545867	chr12:23545836-23545867	0	AGACCAGCCTGGACACCATAGTAAGTAAGTCC	1	2	12	AB2	2.0	.
chr12	23551870	23551894	chr12:23551870-23551894	0	TAGCTTGCTTCATGAAAAGTTGCTT	1	2	5	AC2	-	.
chr12	23562011	23562032	chr12:23562011-23562032	0	AAGCATCCTTTCAAGAATGTTT	1	2	2	AA2	-	.
chr12	23562402	23562426	chr12:23562402-23562426	0	CAATCTGCTCATTCTGGACAAGTCT	1	3	5	ABC1	-	.
chr12	23562820	23562839	chr12:23562820-23562839	0	AAACATATTATGACAAGCTC	3	3	0	ACC2	-	.
chr12	23563442	23563461	chr12:23563442-23563461	0	AAGCATGTCTAGGCTAGCGT	4	1	0	D1	4.0	.
chr12	23563585	23563605	chr12:23563585-23563605	0	AAACATGTTTCCAATATGTTC	1	2	1	AC1	-	.
chr12	23564421	23564447	chr12:23564421-23564447	2	GAAACTGCCCAGAAAAGGGACTTGTTT	1	2	7	AB4	-	dELS
chr12	23564545	23564564	chr12:23564545-23564564	2	CGGCTTGCCTCAACATGTTC	5	2	0	CC	1.0	dELS
chr12	23565098	23565125	chr12:23565098-23565125	0	GAACTTATTCAAAGAACAAAACATCTCT	1	2	8	AA2	-	.
chr12	23565277	23565298	chr12:23565277-23565298	0	GAACTTGTTCATGAACAATATT	1	2	2	AD4	1.0	.
chr12	23566577	23566605	chr12:23566577-23566605	0	AAGGATGTGTTTTGGAGCTGGGCAAGCCC	2	2	9	AD1	-	.
chr12	23569771	23569800	chr12:23569771-23569800	0	GAACTTCTCTTACATACCCTACACATGTTC	1	2	10	AD2	-	.
chr12	23571830	23571849	chr12:23571830-23571849	0	TAACAAGCTTTGACTAGATT	3	3	0	CCD1	1.0	.
chr12	23578332	23578354	chr12:23578332-23578354	0	GAACTTGTTAGAAAGGCAAATTC	1	2	3	AC2	-	.
chr12	23580744	23580765	chr12:23580744-23580765	0	TAACTTGTCTGAAAGCTAACAT	1	3	2	ACD2	-	.
chr12	23582039	23582065	chr12:23582039-23582065	0	AAACATGTTGCAAAATTAATCATGCTG	1	3	7	CCD2	-	.
chr12	23582820	23582852	chr12:23582820-23582852	0	GGACATGTTCTTCAATGTGGTAATTACATGTTT	1	2	13	CD	1.0	.
chr12	23585743	23585773	chr12:23585743-23585773	0	AATCAAGCTGCAAACATAGATAAGCAAGCTA	1	3	11	CCD1	-	pELS,CTCF-bound
chr12	23592369	23592399	chr12:23592369-23592399	0	GAAAAAGTCACCCAATGGAATCAGCTAGTTC	1	3	11	ACC1	-	.
chr12	23595730	23595752	chr12:23595730-23595752	0	GAAAAAGTCCTGGAAAGATGCTT	1	2	3	AA2	1.0	.
chr12	23596387	23596414	chr12:23596387-23596414	0	AAACAAATTTATACTTTGAGGCATCTCT	1	2	8	AA2	1.0	.
chr12	23597173	23597198	chr12:23597173-23597198	0	AGACATGTTTCTGTCAAAACAAAATC	1	2	6	AD4	-	.
chr12	23602311	23602342	chr12:23602311-23602342	0	AAGCAATTTCTTAATCTTAGCAAAGCAAACCT	1	2	12	AA2	1.0	.
chr12	23604456	23604477	chr12:23604456-23604477	0	AAGGTTGCCTTGGGGTATGCCT	1	2	2	AA2	-	.
chr12	23610210	23610236	chr12:23610210-23610236	0	CAGCTTATTTAAATTCTAAGCTAGTCT	1	2	7	AC1	-	.
chr12	23612952	23612981	chr12:23612952-23612981	0	CAGCATGTTTCAGTATGAATAAATTTGCTT	1	2	10	AC2	1.0	.
chr12	23613208	23613231	chr12:23613208-23613231	0	TGAACTGCCTAATTAAACATGTTT	1	3	4	ABC1	1.0	.
chr12	23614265	23614295	chr12:23614265-23614295	0	AAATATGTTTATTAGCATTTAAGACTTTTCT	1	2	11	AA2	2.0	.
chr12	23615385	23615411	chr12:23615385-23615411	0	AGGCTTGTTATACAGGTAAACTTGTGT	1	2	7	CD	-	.
chr12	23616638	23616657	chr12:23616638-23616657	0	GAACAAACTCAGACTTGCTA	2	2	0	AC2	-	.
chr12	23617244	23617274	chr12:23617244-23617274	0	AAGCATGCTTGGTGAAATAGGGGGCTTGGAG	1	3	11	CDD3	1.0	.
chr12	23619307	23619332	chr12:23619307-23619332	0	TAGAATGCTTACTGTGAGACATGTCC	1	2	6	AC3	1.0	.
chr12	23620203	23620232	chr12:23620203-23620232	0	TGACAAGTTTGTAGTGTCAGAAAGAAGCCA	1	3	10	ACC2	-	.
chr12	23626280	23626304	chr12:23626280-23626304	0	AAACTACTTTATGTCCAACTTGTCA	1	3	5	ACC2	-	.
chr12	23627128	23627154	chr12:23627128-23627154	0	TGGCTTGCCCTTCCAAGAGGAATGTTT	1	2	7	AC2	2.0	.
chr12	23627822	23627854	chr12:23627822-23627854	0	GAGCATGTTTTAAAGGAAAAAAAAAACACCTCA	1	3	13	ABC2	-	.
chr12	23628787	23628806	chr12:23628787-23628806	0	GGGCTGGCTTAAGCTTTTTT	1	2	0	AB2	-	.
chr12	23630011	23630043	chr12:23630011-23630043	0	GGACATGTATCCTAGTGTATCAAGGACATGTAT	1	2	13	DD2	1.0	.
chr12	23631571	23631591	chr12:23631571-23631591	0	AAAGTTACCTAAAACATGTTT	2	2	1	AA1	-	.
chr12	23635090	23635122	chr12:23635090-23635122	0	CAGCATGCTCTCAGAACACGCGGGAACTACTTT	1	2	13	AC2	-	.
chr12	23635740	23635768	chr12:23635740-23635768	0	GGGCAAGATCAAGATAGAAAGACCAGTTT	1	2	9	BD2	1.0	.
chr12	23636997	23637018	chr12:23636997-23637018	0	AAACTAGCTTAAGAAAATATTC	2	2	2	AA1	1.0	.
chr12	23637351	23637374	chr12:23637351-23637374	0	GAACAAGCCAACAACAACAAACTC	1	3	4	ACC1	-	.
chr12	23638836	23638856	chr12:23638836-23638856	0	CGACATGCTTTGGGCATGTGT	2	2	1	CD	1.0	.
chr12	23639343	23639363	chr12:23639343-23639363	0	GGAGTTGCCTCTAACTTGCTC	1	2	1	AC2	-	.
chr12	23642496	23642524	chr12:23642496-23642524	0	AAGATTGTTCCAGGCAGGGAAACAATTTT	1	2	9	AA2	-	.
chr12	23643441	23643470	chr12:23643441-23643470	0	AAACATGTTAAAATTTTAGGGGAAAAGCCC	1	2	10	AC2	1.0	.
chr12	23645884	23645910	chr12:23645884-23645910	0	AAGCAAGTAGCACAATAAAGCAAGTTA	1	3	7	CCD2	1.0	.
chr12	23647612	23647637	chr12:23647612-23647637	0	AGACAAATCTTCTAGATAACTTGCTG	1	3	6	ACC2	1.0	.
chr12	23647937	23647966	chr12:23647937-23647966	0	GAACTTTTCCTTTGCATTCGCAACTTGTCT	1	2	10	AC2	1.0	.
chr12	23648243	23648267	chr12:23648243-23648267	0	AGACTTGCTCTATGCAGAATTGCTA	1	2	5	AC1	-	.
chr12	23649021	23649041	chr12:23649021-23649041	0	AAGCATGTCTCTACCTTGTTA	1	3	1	CCD2	-	.
chr12	23653289	23653317	chr12:23653289-23653317	0	AGGCTTTTTTTTTCTGCTTGGAATAGTCT	1	2	9	AA2	1.0	.
chr12	23657003	23657023	chr12:23657003-23657023	0	AGACAGGTTTAAGAAATGTTT	1	2	1	AB2	-	.
chr12	23657214	23657234	chr12:23657214-23657234	0	GAGCAAGCCTGAGACTGGATG	1	3	1	BCD2	2.0	.
chr12	23657293	23657312	chr12:23657293-23657312	0	CATCATGTTTAAGCTAGTAC	2	3	0	CDD1	-	.
chr12	23657440	23657464	chr12:23657440-23657464	0	CAAAATGTTTTATCTTAGCTTGTTT	1	3	5	ACC1	-	.
chr12	23657538	23657560	chr12:23657538-23657560	0	GAACATGCTTACTGGAGATTTCC	2	2	3	AA1	-	.
chr12	23662046	23662072	chr12:23662046-23662072	0	GAACTTGTCTCTGAATGAAGCTGACTG	1	3	7	ABC2	-	.
chr12	23663208	23663228	chr12:23663208-23663228	0	ATGCCAGTTTCAAGCTTGCCA	1	3	1	BCD1	-	.
chr12	23664433	23664456	chr12:23664433-23664456	0	GAAAATATTTCAATGAACTTGCTT	2	2	4	AA1	-	.
chr12	23665708	23665729	chr12:23665708-23665729	0	GGATATGCTTTGGGACTACCTT	1	2	2	AA2	-	.
chr12	23667558	23667589	chr12:23667558-23667589	0	CAACATGCTAATGAGGAAATAAGACCTAGCTT	1	3	12	CCD2	-	.
chr12	23670680	23670708	chr12:23670680-23670708	0	AGAAATTTTCTCAATGATAAGGCAAGCTC	2	2	9	AA1	-	.
chr12	23670996	23671025	chr12:23670996-23671025	0	AGACAAGTTATGAGGAAATAAAAATTGCTT	1	2	10	AC2	1.0	.
chr12	23674021	23674043	chr12:23674021-23674043	0	AGGCATGTTTTGGAATAATGTTT	2	2	3	AD1	-	.
chr12	23675608	23675631	chr12:23675608-23675631	0	AAAATAGCTTCTTGAGACTGGCCT	1	2	4	AB3	-	.
chr12	23676395	23676424	chr12:23676395-23676424	0	AAGCTACACTTTATACTCAAGAACAAGTTT	1	2	10	AD1	1.0	.
chr12	23677536	23677566	chr12:23677536-23677566	0	AGACATGATCCGTATATGTGGAAACAACCCC	1	2	11	AD2	-	.
chr12	23677903	23677923	chr12:23677903-23677923	0	GGCCAAGTTAATGACTAGTTC	1	3	1	CCD1	1.0	.
chr12	23678799	23678824	chr12:23678799-23678824	0	AGGCCAGCCTACCTACAAACTAGGCT	1	2	6	BD3	-	.
chr12	23681579	23681599	chr12:23681579-23681599	0	AAACAAGTCTAAAGTATGTAT	2	2	1	AD1	-	.
chr12	23682050	23682080	chr12:23682050-23682080	0	AGGCAATTTCTACAACATAATTAGCAAGCTT	1	2	11	AC2	-	.
chr12	23683042	23683065	chr12:23683042-23683065	0	AAAATAGTTTGTAATGACTAGCTT	1	2	4	AC2	-	.
chr12	23683880	23683901	chr12:23683880-23683901	0	GAAAAAGTTTTCAGACAAGCCC	1	1	2	A1	-	.
chr12	23684340	23684367	chr12:23684340-23684367	0	CAACAATTTTGGTTAACCAGACTAGCTA	1	3	8	ACC2	-	.
chr12	23688271	23688299	chr12:23688271-23688299	0	AGACATGTGACAACATTAATGACAAGTTT	1	3	9	CCD2	1.0	.
chr12	23690444	23690471	chr12:23690444-23690471	0	AGACATGGTCTAATCAATTAACAAGTTG	1	3	8	CCD2	-	.
chr12	23690893	23690912	chr12:23690893-23690912	0	TGACTTGTTCCAGTAAGCCT	2	3	0	ACC2	1.0	.
chr12	23691355	23691380	chr12:23691355-23691380	0	CAACTAGCTTTAGTTAAGACTATGTT	1	3	6	ACD2	-	.
chr12	23693959	23693988	chr12:23693959-23693988	0	AAAGTTGTTATTTTGGCAGTAAGCTAGTTA	1	3	10	ACC1	-	.
chr12	23695275	23695303	chr12:23695275-23695303	0	CAACTTGCTCATCATTTTCAAAAATGCTT	1	2	9	AC2	-	.
chr12	23695378	23695402	chr12:23695378-23695402	0	GAGCAACCTTATGAGGAATATGTTC	1	2	5	AA2	-	.
chr12	23696320	23696347	chr12:23696320-23696347	0	GGGCATGCATTTCTCCTTGAGCGAGCTT	1	2	8	BD2	-	.
chr12	23699950	23699972	chr12:23699950-23699972	0	AGACTTGGCCATGTGACTTGCTC	1	2	3	CD	-	.
chr12	23700467	23700489	chr12:23700467-23700489	0	AAACTAGTTGATTCAACAAGCTC	1	2	3	CC	1.0	.
chr12	23701285	23701317	chr12:23701285-23701317	0	GAACTAGTTTATCAAGAAATCATACACAAGCTT	1	1	13	D2	-	.
chr12	23703461	23703482	chr12:23703461-23703482	0	AAAGTTGCTTACAAACAACTCT	1	2	2	AA2	1.0	.
chr12	23705198	23705218	chr12:23705198-23705218	0	AAGCTTGTTAGTAACTTTTTC	1	3	1	ACC1	-	.
chr12	23706428	23706453	chr12:23706428-23706453	0	AAACTAACCTAAATGAAAGCATGTCA	1	2	6	AC2	1.0	.
chr12	23712403	23712423	chr12:23712403-23712423	0	AAACGAGTCTTAGGCTAGGTC	1	2	1	BD3	1.0	.
chr12	23716336	23716368	chr12:23716336-23716368	0	AGGCTTATCCATTGTTCTTATAAACACATGTCT	1	2	13	AD2	-	.
chr12	23717500	23717520	chr12:23717500-23717520	0	AAACAGGCCTGGAGCATTTCT	1	2	1	AB2	2.0	.
chr12	23723162	23723182	chr12:23723162-23723182	0	AACCTTTCTTTGGGCTTGTTT	1	2	1	AD1	1.0	.
chr12	23726263	23726292	chr12:23726263-23726292	0	AAGCAAATTTGCCATATGTTAGAGATGTCT	1	2	10	AA2	2.0	dELS
chr12	23729552	23729572	chr12:23729552-23729572	0	TGACTAGTCCTGCACATGCTT	2	2	1	CD	-	.
chr12	23729906	23729930	chr12:23729906-23729930	0	GGACACGCTTCTCACACACATGCCC	1	2	5	BD2	2.0	.
chr12	23730447	23730478	chr12:23730447-23730478	0	GGACATGTTCTTGAGGGAAGATGGATATTTCT	2	2	12	AA1	-	.
chr12	23730654	23730685	chr12:23730654-23730685	0	AAGGTTGCTTTTTAAAGAAATAAAAATAGTTC	1	2	12	AA2	-	.
chr12	23731502	23731521	chr12:23731502-23731521	0	AAACTTGTTCATGCTTTTTT	2	2	0	AD1	1.0	.
chr12	23732822	23732843	chr12:23732822-23732843	0	GGGCATGTTGTTAAACTTGGCC	2	2	2	CD	-	.
chr12	23734191	23734215	chr12:23734191-23734215	0	AGGCTTGTTTTCTCCAGGCAAAACC	1	2	5	AD4	-	.
chr12	23735006	23735032	chr12:23735006-23735032	0	AGAAATGTCTGTTTTTCGAACATCCCT	1	2	7	AA2	2.0	.
chr12	23735691	23735711	chr12:23735691-23735711	0	CAACAAGTCCCAAACTAAATT	1	3	1	ACD2	-	.
chr12	23740230	23740252	chr12:23740230-23740252	0	AAACTTGCTCTTCTGACTTTCTC	1	2	3	AC1	-	dELS
chr12	23743130	23743157	chr12:23743130-23743157	0	GATCTAGTTTATGATATAAAGCTAGGTT	1	2	8	DD3	-	.
chr12	23744225	23744254	chr12:23744225-23744254	0	TAACATGCTTCAAACTCTAAGAACTATATT	1	3	10	ACD2	1.0	.
chr12	23746407	23746430	chr12:23746407-23746430	0	AGTCATGTATATATGAACTTGCTC	1	2	4	DD1	2.0	.
chr12	23747676	23747705	chr12:23747676-23747705	0	AGACAATTTTCATGGGGAGTGGTCTTGCCT	1	2	10	AD2	1.0	.
chr12	23747904	23747930	chr12:23747904-23747930	0	GAACAAGCCAGAAAAGAATGCATGCCT	1	2	7	CD	-	.
chr12	23749011	23749043	chr12:23749011-23749043	0	AAGTTAGTCTAAATTTATAATGGAAGCTTCTTT	1	2	13	AA2	-	.
chr12	23749716	23749737	chr12:23749716-23749737	0	GAACTTTTTCCAAAACTATTCC	1	2	2	AA2	3.0	.
chr12	23750524	23750554	chr12:23750524-23750554	0	CCAATAGTCTGGAGAGTATTTAAACAAGCTT	1	3	11	ACD1	-	.
chr12	23751070	23751101	chr12:23751070-23751101	0	AAGCAACTACAGAGGAACTATAAAACAAGCTT	1	2	12	AD1	1.0	.
chr12	23751354	23751374	chr12:23751354-23751374	0	GAACATGTTTGAAACAACTTT	2	1	1	A1	-	.
chr12	23754107	23754129	chr12:23754107-23754129	0	AAACTAACCCCCAAGGCAAGCCT	1	1	3	A2	-	dELS
chr12	23754143	23754164	chr12:23754143-23754164	0	GAGCTTTCCTCTAAGCTTGTCA	1	2	2	AC2	-	dELS
chr12	23755675	23755707	chr12:23755675-23755707	0	AAGCTTGTCTTTCCAGTCCTTTGAGAGTAGTTT	1	1	13	A2	-	.
chr12	23758591	23758616	chr12:23758591-23758616	0	TGACTTGCCCAATGTGGAGCTAAATT	1	3	6	ACD2	-	.
chr12	23761563	23761584	chr12:23761563-23761584	0	AGAGATGCTAAATAACTTGCCT	2	3	2	ACC1	-	.
chr12	23761772	23761797	chr12:23761772-23761797	0	GGGCTAGTCTGTTTTAGAACTAAGTA	1	3	6	ACD2	2.0	.
chr12	23763017	23763049	chr12:23763017-23763049	0	CAGCATTTCAACAAGAAATTGAAGAGCTAGTCC	1	3	13	ACC2	-	.
chr12	23765009	23765035	chr12:23765009-23765035	0	CGACTAGTTGAGCTGAAAAGCTAGTTA	1	3	7	CCC	1.0	.
chr12	23765157	23765187	chr12:23765157-23765187	0	AAAGTAGTCCATCTGCCTTAACAACTTGTTT	1	2	11	AC2	-	.
chr12	23767033	23767064	chr12:23767033-23767064	0	GACCTTGTCTCTATCACAATCAAAACTAGCCG	1	2	12	CD	1.0	.
chr12	23768251	23768280	chr12:23768251-23768280	0	GAGCAAGCTTTTACAAACTTGGAAATGGTC	2	2	10	AD1	-	.
chr12	23770601	23770633	chr12:23770601-23770633	0	GAAATTCTCTGAACGGTATTCCTAGGCATGTTT	2	2	13	AA1	-	.
chr12	23770921	23770942	chr12:23770921-23770942	0	TAACAGGTTTATAAACATGCTA	1	3	2	BCC2	1.0	.
chr12	23771361	23771392	chr12:23771361-23771392	0	GAGCCAGTCCCAGACATGGTGGAAACCAGCCC	1	2	12	BB2	1.0	dELS,CTCF-bound
chr12	23772659	23772689	chr12:23772659-23772689	0	TAGCTAGCCTTCCTCTTTCATTTACAAGCTC	1	3	11	CCD2	-	.
chr12	23773677	23773703	chr12:23773677-23773703	0	GGGCATTTTTTAAGTTAAAACTTGTCG	1	2	7	AC2	3.0	.
chr12	23775071	23775102	chr12:23775071-23775102	0	AGACAACTTTGTAATAATAAAGAGACAACTTT	1	2	12	AA2	-	.
chr12	23776597	23776622	chr12:23776597-23776622	0	GGACCAGTCTCGTGGAAGACATTTTT	2	2	6	AB3	1.0	.
chr12	23778234	23778259	chr12:23778234-23778259	0	AGAATAGTTTTCTATTCAACTAGTTC	1	2	6	AC2	-	.
chr12	23778464	23778492	chr12:23778464-23778492	0	TAGCATGTTTCAAAAGCCAAAAGAAGTTT	1	2	9	AC2	-	.
chr12	23782631	23782653	chr12:23782631-23782653	0	TAACAAATTCTTAAAACTAGTTT	1	2	3	AC1	1.0	.
chr12	23784157	23784180	chr12:23784157-23784180	0	AGACTTGGCTCATTGAGCTGGCTC	1	2	4	BD2	-	.
chr12	23786009	23786031	chr12:23786009-23786031	0	AAACAAGTTACCTAAGCTTCTTT	1	2	3	AC2	-	.
chr12	23786871	23786902	chr12:23786871-23786902	0	TAACATGTTTTTTTCTTTTTCTGAATTAGTTA	1	3	12	ACC2	-	.
chr12	23788363	23788389	chr12:23788363-23788389	0	AAACAAGCTTTCTTAACACACAAACCT	1	2	7	AD1	1.0	.
chr12	23791097	23791128	chr12:23791097-23791128	0	AGACTTGTTAATTACACAGAGGCAGCTTTTCT	1	3	12	ACC1	-	.
chr12	23794778	23794807	chr12:23794778-23794807	0	GGACTAGTTTAGGTCTACAAAAGAAAATTT	1	2	10	AA1	1.0	.
chr12	23800921	23800946	chr12:23800921-23800946	0	GAACTTGTTAAAACACAAACATACTG	1	3	6	ACC1	1.0	.
chr12	23801608	23801636	chr12:23801608-23801636	0	AAAAATGTTCTTTTTAGCAAAGCATGTAT	1	2	9	AD3	1.0	.
chr12	23802554	23802586	chr12:23802554-23802586	0	CAGCTTGCTTATGGAAATCAGCATAGCTTGTCT	1	2	13	CC	2.0	.
chr12	23804119	23804144	chr12:23804119-23804144	0	AAGCTATCTAGTAAATAAACAAGCTT	1	2	6	AC1	-	.
chr12	23805184	23805205	chr12:23805184-23805205	0	GTAATAGTTTAAAAGCTAGCTT	1	2	2	AD4	1.0	.
chr12	23806305	23806333	chr12:23806305-23806333	0	GGACAACCCTGCCTAACAGAGGCAAGGTC	1	2	9	AD2	-	.
chr12	23807993	23808016	chr12:23807993-23808016	0	AGAGTAGTCCTAAGAAACTAGTAC	1	2	4	AD3	1.0	.
chr12	23808145	23808168	chr12:23808145-23808168	0	AAGCATGTTCACAGGAGCTTCTTC	2	1	4	A1	-	.
chr12	23815746	23815776	chr12:23815746-23815776	0	TAGCTTATTCAACCATTTAATTAACTTGTTC	1	3	11	ACC2	-	.
chr12	23818986	23819005	chr12:23818986-23819005	0	AAATATGCCTGAGGTTGTTT	1	2	0	AA2	1.0	.
chr12	23819355	23819379	chr12:23819355-23819379	0	AAACTTGTTCTAGGAAAATATGTTT	1	1	5	A2	1.0	.
chr12	23820269	23820296	chr12:23820269-23820296	0	GGAGTTGTTTAATGTTGTAAATTTGTTT	1	2	8	AA2	-	.
chr12	23821554	23821577	chr12:23821554-23821577	0	GGGTTTGTCATAAATAGCTAGTTT	1	3	4	ACC1	-	.
chr12	23821667	23821695	chr12:23821667-23821695	0	AAACCAGCTTGATCGTGGTAGATAAGCTT	1	2	9	AB2	2.0	.
chr12	23822170	23822189	chr12:23822170-23822189	0	GAATTTGTTTGTGCTTGCTT	2	2	0	AD2	1.0	.
chr12	23824057	23824085	chr12:23824057-23824085	0	GAACATGCTCCTTTAGTTTGGAGGAGTTT	2	2	9	AB1	-	.
chr12	23826389	23826420	chr12:23826389-23826420	0	CGGCTTGTCCTATTGCAGCCCAGAACAAGTAT	1	2	12	CD	2.0	.
chr12	23828768	23828795	chr12:23828768-23828795	0	GCACTTATTCTTAATTTCAAACAAGTTC	1	2	8	AD1	1.0	.
chr12	23829325	23829344	chr12:23829325-23829344	0	CAGCTAGTCTTGACAAATCT	3	3	0	ACC1	-	.
chr12	23830338	23830368	chr12:23830338-23830368	0	TAGCTTGCTCAACAAGAAGAGAGACATTTTT	1	2	11	AC2	-	dELS
chr12	23831736	23831758	chr12:23831736-23831758	0	GAAGAAGTTCAGGGAAAAAGTTC	1	2	3	AA2	-	.
chr12	23839224	23839251	chr12:23839224-23839251	0	GGACTTACTCATGGGGATTGGCATGTCA	1	3	8	ACC2	-	.
chr12	23841680	23841699	chr12:23841680-23841699	0	GAGCCAGTCTGAAAAAGCCC	1	2	0	AB2	-	.
chr12	23841814	23841843	chr12:23841814-23841843	0	AGGATAGTTTGGAGTGGTGAAGGCTATTCT	1	2	10	AA2	3.0	.
chr12	23842927	23842951	chr12:23842927-23842951	0	GAGCAAGTTTATCGTGGAGAAACTT	1	2	5	AA1	-	.
chr12	23844071	23844095	chr12:23844071-23844095	0	AGGCTTGCCTACCTTAAACTTGCTC	2	0	5	0	1.0	.
chr12	23845362	23845393	chr12:23845362-23845393	0	TGGCTTGTTTGCTTTAATTTTAAGATTAGTCC	1	2	12	AC2	-	.
chr12	23847468	23847489	chr12:23847468-23847489	0	GGACTAGCTTAAAAATATGCTA	1	2	2	AC1	-	.
chr12	23848788	23848816	chr12:23848788-23848816	0	GGGCATACCAGTACTTTGCAAACAAGTTC	1	2	9	AC1	-	.
chr12	23848909	23848933	chr12:23848909-23848933	0	GAACAAGTTTTGCTTAACCTTACCC	1	2	5	AD1	-	.
chr12	23850080	23850105	chr12:23850080-23850105	0	CAACAAGTTTTGACATAGTCATGTTC	1	2	6	CD	3.0	.
chr12	23852007	23852028	chr12:23852007-23852028	0	AAGCAAGTTAAGAGCCAAGTTA	1	3	2	CCD2	-	.
chr12	23854761	23854785	chr12:23854761-23854785	0	GGACAAGTCACACACATACAAGTCA	1	3	5	CCD2	-	.
chr12	23855962	23855987	chr12:23855962-23855987	0	AAAGAAGCTTTTTGTGAAAGAAGCCT	1	2	6	AA2	2.0	.
chr12	23857293	23857315	chr12:23857293-23857315	0	TAGCTTGTTAGGAAGATTAGTCT	1	3	3	ACC2	-	.
chr12	23862554	23862574	chr12:23862554-23862574	0	AAATTTGCCTAAAACATGACT	1	2	1	AD3	-	.
chr12	23864028	23864052	chr12:23864028-23864052	0	AAGCAAGTTTATTGGGATCATTTTT	2	2	5	AD1	-	.
chr12	23871533	23871565	chr12:23871533-23871565	0	AGACAACTTTGTAACACTTTTTCAAAATTGTTT	1	2	13	AA2	-	.
chr12	23874766	23874794	chr12:23874766-23874794	0	GGGGAAGTCCTGAGAGAAAGGATTAGTCT	1	2	9	AA2	1.0	.
chr12	23876111	23876135	chr12:23876111-23876135	0	AAACTAACTCTTTTTAGGCATGGTC	1	2	5	AD2	-	.
chr12	23876266	23876298	chr12:23876266-23876298	0	AAACAAATTTACAAGAAATAAACAAACAACCCC	1	2	13	AA2	-	.
chr12	23879942	23879964	chr12:23879942-23879964	0	TAAAAAGTCTCCAAGGCAAGCTA	1	3	3	ACC1	1.0	.
chr12	23881632	23881654	chr12:23881632-23881654	0	AAGATAGTTTTCAAAGCTTCTCT	1	2	3	AA2	-	.
chr12	23884725	23884756	chr12:23884725-23884756	0	AGGCAAGTCATTTTAACTATCCAAGAATGTTT	1	2	12	AC2	-	.
chr12	23888897	23888920	chr12:23888897-23888920	0	AGCCTTGTTCAGATAAGCAAGCCT	1	1	4	D1	2.0	.
chr12	23892556	23892587	chr12:23892556-23892587	0	AAACAAGTCTTGTGGAAGTTGAAAGTAAGTTT	1	1	12	A2	-	.
chr12	23894043	23894066	chr12:23894043-23894066	0	GAATTAGCTGATCCGAACAAGTTA	1	3	4	ACC1	-	.
chr12	23900227	23900258	chr12:23900227-23900258	0	AAACATGCTCACTTGTAAAAAGCAACTTGCTT	2	1	12	C2	1.0	.
chr12	23901874	23901894	chr12:23901874-23901894	0	AAGTATGCTTCGAATATGTCT	1	2	1	AA2	-	.
chr12	23902927	23902958	chr12:23902927-23902958	0	GAATGAGTCCCTATTTTATGCCAAGCAAGTTA	1	3	12	ABC1	-	.
chr12	23903492	23903521	chr12:23903492-23903521	0	AGGATTGCTTGAGCCCAGGAGAGCAAGGCT	1	2	10	AD3	-	.
chr12	23904640	23904672	chr12:23904640-23904672	0	ACAAAAGTTCAAACTGTATTTAAAAACATGTTC	1	2	13	AD4	1.0	.
chr12	23905691	23905714	chr12:23905691-23905714	0	AAACTAGTTTACAGGAACATTTGT	1	2	4	AD4	-	.
chr12	23908979	23909000	chr12:23908979-23909000	0	AAAAAAGTTTAAAAGCATGGTT	1	2	2	AD3	1.0	.
chr12	23909967	23909990	chr12:23909967-23909990	0	TGGCAAGTTTATGGAGGCATGATC	1	2	4	CD	-	.
chr12	23910054	23910084	chr12:23910054-23910084	0	AAACATTTTTAAAGGCTACATAAACTTACTT	1	2	11	AA2	-	.
chr12	23910950	23910974	chr12:23910950-23910974	0	CAGCTACTCTTATTCTAACTTGCTT	1	3	5	ACC2	-	.
chr12	23911431	23911456	chr12:23911431-23911456	0	CAGCATGTCTTCATGTTAACAAACTT	1	3	6	ACC1	-	.
chr12	23911480	23911499	chr12:23911480-23911499	0	AAATCTGCTCAAACTTGTTG	1	3	0	ABC1	1.0	.
chr12	23913121	23913148	chr12:23913121-23913148	0	GAACTAGAATTTGGCGCTAGACTTGCTC	1	2	8	DD1	1.0	.
chr12	23920435	23920456	chr12:23920435-23920456	0	AGACTAGCTCTAAGACAAAATT	1	2	2	AD4	-	.
chr12	23921139	23921168	chr12:23921139-23921168	0	AGAATAGTCCCTGTGCTGCCAAGGAAGCCT	1	2	10	AA2	-	.
chr12	23922042	23922068	chr12:23922042-23922068	0	GGACTAGCCGAAACACCAGACAACTCC	1	2	7	AC2	-	.
chr12	23924876	23924896	chr12:23924876-23924896	0	AAACTTCTTTCAGTCTTGCTC	1	2	1	AD2	-	.
chr12	23926276	23926299	chr12:23926276-23926299	0	GGGTAAGCTACATGAAACAAGTTT	1	2	4	AC1	-	.
chr12	23927139	23927168	chr12:23927139-23927168	0	AAACATTCTTATAAATTAGCAAACTTCTTC	1	2	10	AA2	-	.
chr12	23930349	23930380	chr12:23930349-23930380	0	AAATATGCTCAGTTTGATATTCAGACTTGTGT	1	2	12	AD3	-	.
chr12	23931611	23931630	chr12:23931611-23931630	0	AGAATAGCCTGTACTTGCTT	2	2	0	AD2	1.0	.
chr12	23933351	23933381	chr12:23933351-23933381	0	AGGCATCCACTGGGGGTTGTGGAGCATGTCT	2	2	11	AD1	1.0	.
chr12	23933921	23933943	chr12:23933921-23933943	0	GAGATAGTTTAAAGGACTTGTTA	1	2	3	AC2	-	.
chr12	23939727	23939754	chr12:23939727-23939754	0	AAGCTTGTTCTCTCGATACAGCTTTTTA	1	3	8	ACC1	-	.
chr12	23941323	23941354	chr12:23941323-23941354	0	GGATATGCTTTTATTTCTCTAGAAGAATGCTT	1	2	12	AA2	2.0	.
chr12	23943937	23943958	chr12:23943937-23943958	0	TAACAAGTTTATCAACAAACCT	1	3	2	ACC1	-	.
chr12	23944578	23944600	chr12:23944578-23944600	0	TGGCATTCTCCTAAAGCATGTCA	1	3	3	ACC2	-	.
chr12	23947672	23947694	chr12:23947672-23947694	0	TAGCTAGTTAGAAAAGCATGCCT	1	2	3	CC	-	.
chr12	23947833	23947859	chr12:23947833-23947859	0	AAGCTTGCCTATATAGAGAAATAGGCT	1	2	7	AD1	-	.
chr12	23948540	23948571	chr12:23948540-23948571	0	AAGGTAGCTTTCATGAAAATGAAAAAAAGCCT	1	2	12	AA2	-	pELS
chr12	23949454	23949476	chr12:23949454-23949476	0	AGGCTTCTCTAACAAACACGTTT	1	2	3	AB2	-	PLS,CTCF-bound
chr12	23954572	23954602	chr12:23954572-23954602	0	AGACTAGTGTCTTGTAATAGTGGACTTCTTC	1	2	11	AD2	-	.
chr12	23955037	23955067	chr12:23955037-23955067	0	AGACTTATCCCAATTACGAATGAGGAAGTCC	1	2	11	AA2	2.0	.
chr12	23956575	23956600	chr12:23956575-23956600	0	AAAATTGTCTTTCATGAAACTGGTCC	1	2	6	AB3	1.0	.
chr12	23957542	23957563	chr12:23957542-23957563	0	TGACAAGTTCAAAAGCAAACTA	1	3	2	ACC1	-	.
chr12	23958385	23958415	chr12:23958385-23958415	0	AAACTTTTTTCATGGAATTATGACCTAGTCC	1	2	11	AD2	1.0	.
chr12	23960339	23960364	chr12:23960339-23960364	0	AAACAAGCTTTATGGATGGCAATTTG	1	3	6	ACC1	-	.
chr12	23963278	23963307	chr12:23963278-23963307	0	GGAAATGCTGCCTGAGCATTAGGCTAGTCA	1	3	10	ACC1	-	.
chr12	23963891	23963910	chr12:23963891-23963910	0	AAACTAGTTATAACTAGTTA	3	3	0	CCC	-	.
chr12	23964891	23964917	chr12:23964891-23964917	0	CAAAAAGTTGATGGGCTAGGCTTGCTT	1	3	7	ACC1	-	.
chr12	23965326	23965351	chr12:23965326-23965351	0	AGGCTTACCTTCCTATCAGCTTGTCC	1	2	6	AC2	-	.
chr12	23966065	23966092	chr12:23966065-23966092	0	AAAAATGTCCTTTCATAGGAACATATTC	1	2	8	AA2	3.0	.
chr12	23969674	23969693	chr12:23969674-23969693	0	AAGCTAGCTCAACCTAGTTT	2	1	0	D2	-	.
chr12	23972549	23972577	chr12:23972549-23972577	0	GGGTTTTTTTATGTTGGCCAGGCTAGTCT	1	2	9	AA1	1.0	.
chr12	23976226	23976249	chr12:23976226-23976249	0	AAACTTATTTTGCCAAAATTGCTT	1	2	4	AA2	-	.
chr12	23980585	23980605	chr12:23980585-23980605	0	TAACATGTCTAAAACATCTGC	1	3	1	ACD2	-	.
chr12	23981043	23981063	chr12:23981043-23981063	0	AAGCTAGTCTGAAGCTACCAC	1	2	1	AD4	-	.
chr12	23985048	23985068	chr12:23985048-23985068	0	GAAATTGCTTTAAAATAGTTT	1	2	1	AA2	-	.
chr12	23985516	23985535	chr12:23985516-23985535	0	AAATTTGCCCAAGCTTTCCC	1	2	0	AA2	-	.
chr12	23989685	23989707	chr12:23989685-23989707	0	GAGCTTGCTTCTTACACTTGTTC	1	1	3	D2	-	.
chr12	23992859	23992884	chr12:23992859-23992884	0	AAGCATGCATGACAAAAGACAAGACT	1	2	6	DD2	-	.
chr12	23998121	23998152	chr12:23998121-23998152	0	AGACTTGCCTAACAAAAACTTCAAAATAGCTA	1	2	12	AC1	-	.
chr12	23999643	23999672	chr12:23999643-23999672	0	AAAAAAGTCTTTTACTTTAAAAAATTGTCT	1	2	10	AA2	2.0	.
chr12	24001617	24001636	chr12:24001617-24001636	0	AGACTAGTCTAGGCAACACA	2	3	0	ACD2	1.0	.
chr12	24003723	24003749	chr12:24003723-24003749	0	AGATATGCCTACATATTAAACATACTC	1	2	7	AA2	1.0	.
chr12	24005336	24005361	chr12:24005336-24005361	0	GAGCATATTTTTTAGTAAAATAGTCT	1	2	6	AA2	1.0	.
chr12	24005583	24005607	chr12:24005583-24005607	0	GGACTTCTCTGCCTAAAACAGGTCT	1	2	5	AB2	1.0	.
chr12	24009091	24009121	chr12:24009091-24009121	0	AGACATGTCAGCCATATAAGCGAAGAAGCTA	1	3	11	ACC2	-	.
chr12	24010787	24010815	chr12:24010787-24010815	0	AAATTAGCCCGGTGTAGTGGCACATGCCT	1	2	9	AD2	-	.
chr12	24011121	24011146	chr12:24011121-24011146	0	GAAGTAGCCTATTTAGAAAATTGCTT	1	2	6	AA2	-	.
chr12	24013354	24013384	chr12:24013354-24013384	0	GAACATGTCCCCTCAAAACCTAAGACAGCTT	2	2	11	AB1	1.0	.
chr12	24014163	24014186	chr12:24014163-24014186	0	GGGCATTTTAAAATAAGCTAGTTG	1	3	4	ACC2	1.0	.
chr12	24017384	24017404	chr12:24017384-24017404	0	AGGCCAGTTCAAGACCAGCCT	1	2	1	BB2	2.0	.
chr12	24018645	24018671	chr12:24018645-24018671	0	AAACTAGCTGGGCATGGTGGCATGTGC	1	3	7	CCD1	2.0	.
chr12	24019971	24019994	chr12:24019971-24019994	0	AAGCAAGTTTGGTGGAGCTAAACT	1	2	4	AD4	-	.
chr12	24022688	24022720	chr12:24022688-24022720	0	ACACATGCCCATGCCTAAGCCATAAGCATGGCT	1	2	13	DD3	-	.
chr12	24023503	24023529	chr12:24023503-24023529	0	GAACTTGTTGACTCTTTTAGATAGTTT	1	3	7	ACC2	-	.
chr12	24041720	24041751	chr12:24041720-24041751	0	ATACATGCTCAGAAAACATCATAAGGAAGTCT	1	2	12	AD2	1.0	.
chr12	24041844	24041875	chr12:24041844-24041875	0	TGACAAACTAATAAATTTGGTAAGACTTGCTT	1	3	12	ACC2	1.0	.
chr12	24045166	24045192	chr12:24045166-24045192	0	GATCAAGTCTCCACCCCTGACTAGCCA	1	3	7	CCD1	-	dELS,CTCF-bound
chr12	24046617	24046646	chr12:24046617-24046646	0	AGACATGCTACCTAGCCTCAGAACTTGTAG	1	3	10	CCD1	1.0	.
chr12	24048791	24048814	chr12:24048791-24048814	0	GAAATATCCCAAATAGACAAGTTT	1	2	4	AA1	2.0	.
chr12	24050384	24050412	chr12:24050384-24050412	0	ATACCTGTTCATGGTGACTGGGCTAGCCA	1	3	9	BCD1	-	.
chr12	24051529	24051553	chr12:24051529-24051553	0	GAGCTAGTTCAATATAAAGATATCT	2	2	5	AA1	1.0	.
chr12	24055556	24055586	chr12:24055556-24055586	0	CAACATGTTGGTTGACCAATAGGTCTTGCTC	1	3	11	CCD2	1.0	.
chr12	24056211	24056238	chr12:24056211-24056238	0	TGACTTGTTCCCCACCTTTGAAAAGTCC	1	3	8	ACC2	-	.
chr12	24059555	24059579	chr12:24059555-24059579	0	CAACAAGCCCAGGAAGGACTCTTCT	1	3	5	ABC2	1.0	.
chr12	24063789	24063814	chr12:24063789-24063814	0	GACCTAGCTCTGCCACATACTTGCTC	1	2	6	DD2	1.0	.
chr12	24070913	24070932	chr12:24070913-24070932	0	GAACAAAACTAGGCTAGTTT	2	2	0	AD1	-	.
chr12	24071078	24071110	chr12:24071078-24071110	0	AAGTTTGCCAGACAAAGGATAAGTAACTTGCTC	1	3	13	ACC1	1.0	.
chr12	24073146	24073165	chr12:24073146-24073165	0	AGGCAACCACAGGCAAGCCT	2	2	0	AD1	-	.
chr12	24073454	24073475	chr12:24073454-24073475	0	GGACACCTCTGTGAACATGTCT	2	2	2	AB1	1.0	.
chr12	24074029	24074061	chr12:24074029-24074061	0	GACCATGCCTACATCCCTCAAAAAAAAAAGCTC	1	2	13	AD2	1.0	.
chr12	24075633	24075652	chr12:24075633-24075652	0	AAACATGTTTGAACCATTTT	3	2	0	AB1	-	.
chr12	24075664	24075688	chr12:24075664-24075688	0	AGACATGATTGAAATAAGCAAACCC	1	2	5	AD2	2.0	.
chr12	24079250	24079282	chr12:24079250-24079282	0	AAACTTGACCCAGCCAGGTTAAATGACTTGCCC	1	2	13	CD	-	.
chr12	24080929	24080951	chr12:24080929-24080951	0	AAACAAACTTTAAGGACAAATTC	1	2	3	AA2	-	.
chr12	24082085	24082109	chr12:24082085-24082109	0	TGACTTGCTATTTTCGAGCATGTGT	1	3	5	CCD1	1.0	.
chr12	24083959	24083980	chr12:24083959-24083980	0	AAACAAATTCCAAGGCTTCTTC	1	2	2	AA2	-	.
chr12	24085164	24085192	chr12:24085164-24085192	0	GACCTTGCCCAGCAAGCAAGAGCATGGCC	1	2	9	DD3	1.0	.
chr12	24085403	24085429	chr12:24085403-24085429	0	TAACTTGCCCACAGTCATAGCTAGTCA	1	3	7	CCC	-	.
chr12	24086305	24086330	chr12:24086305-24086330	0	GAATTTGTTTCTCCTAAGACATGATT	1	2	6	AD3	-	dELS
chr12	24086522	24086547	chr12:24086522-24086547	0	TGTCATGTTTTAAGAAAAACTAGTTT	1	2	6	CD	-	.
chr12	24086563	24086588	chr12:24086563-24086588	0	AAGCTAGTCAGAAGAAGAACATTTCA	1	3	6	ACC1	-	.
chr12	24091110	24091132	chr12:24091110-24091132	0	AAACTTGTTTTCTGACATTGCCT	1	2	3	AD1	-	.
chr12	24092805	24092825	chr12:24092805-24092825	0	AATCTTGTTCTGGGCATGTTT	2	1	1	D1	3.0	.
chr12	24092866	24092889	chr12:24092866-24092889	0	GTGCTTGTGCATTGGAACTTGTCT	1	2	4	DD1	-	.
chr12	24094907	24094926	chr12:24094907-24094926	0	AGTCATGCCCAAATTTGTCC	3	2	0	AD2	-	.
chr12	24097645	24097673	chr12:24097645-24097673	0	AAACAAGTCAGGAATGAATTAATTAGCTT	1	3	9	ACC2	-	.
chr12	24098507	24098529	chr12:24098507-24098529	0	GGACTTACTAACAGGACAAGTTT	1	2	3	AC1	-	.
chr12	24098803	24098831	chr12:24098803-24098831	0	GAGCTAATTCCCCACCAGAAGGAAAGCTC	1	2	9	AA2	-	.
chr12	24099869	24099890	chr12:24099869-24099890	0	AGACAAGCTGTAAATCTTGTCT	1	2	2	CD	-	.
chr12	24103555	24103574	chr12:24103555-24103574	0	TATGTTGCCCAGGCTTGTCT	2	3	0	ACD1	1.0	.
chr12	24103984	24104008	chr12:24103984-24104008	0	AGCATTGTTTTCCCAGAACAAGCCA	1	3	5	ACD1	-	.
chr12	24104736	24104757	chr12:24104736-24104757	0	GGGCATTTTTGCAGATAAGCTC	1	2	2	AA2	-	.
chr12	24105155	24105177	chr12:24105155-24105177	0	AAACTTGCCCCTAAAGCACATTT	1	2	3	AB4	1.0	.
chr12	24105340	24105362	chr12:24105340-24105362	0	AGACAAGCCTGGCCAACATGGTG	1	3	3	CCD1	-	.
chr12	24107174	24107203	chr12:24107174-24107203	0	GAGTATGTTATGCCTCATGACAACAAGCTC	1	3	10	ACC1	-	.
chr12	24108421	24108444	chr12:24108421-24108444	0	AAGCAAGACTTACAGAACTTCTCT	1	2	4	AD2	-	.
chr12	24114730	24114750	chr12:24114730-24114750	0	AAGCCAGTTCAAGACCAGCCT	1	2	1	BB2	-	.
chr12	24117197	24117216	chr12:24117197-24117216	0	AGACATGTTTAAAAATGCTC	3	1	0	A2	3.0	.
chr12	24119378	24119403	chr12:24119378-24119403	0	AGGCATGCCTCACATATGACTGGCTG	1	3	6	BCC1	-	.
chr12	24122466	24122498	chr12:24122466-24122498	0	AGACAAACTGCCATCACAGATTAAAACATGCTA	1	3	13	ACC2	-	.
chr12	24122944	24122969	chr12:24122944-24122969	0	AGGCAAGTTCAATGTCAACCAAGGTC	1	2	6	DD1	-	.
chr12	24123447	24123472	chr12:24123447-24123472	0	GAACATTTTTATAGAAAAGCAACTTC	1	2	6	AA2	-	.
chr12	24126752	24126773	chr12:24126752-24126773	0	CACCTTGTCACTGGGCATGTTT	2	3	2	CCD1	1.0	.
chr12	24127996	24128028	chr12:24127996-24128028	0	AGTAATGTTTTACACCATAAATCAAACTAGTTT	1	2	13	AD4	1.0	.
chr12	24129279	24129309	chr12:24129279-24129309	0	AAACAAGTTCAGTACAATAGGAATATTGTTT	1	2	11	AD1	1.0	.
chr12	24129704	24129730	chr12:24129704-24129730	0	AGAGAGGTTCTGAAATCAAACTAGTTT	1	2	7	AB1	-	.
chr12	24129923	24129942	chr12:24129923-24129942	0	TAAATAGTTCTAACATGCCC	4	3	0	ACC1	2.0	.
chr12	24130814	24130833	chr12:24130814-24130833	0	TGGCTTTTTTAAGCTAGCTT	2	2	0	AC1	1.0	.
chr12	24133277	24133296	chr12:24133277-24133296	0	AGGAAAGTCTGGAATAGTTT	1	2	0	AA2	-	.
chr12	24136930	24136951	chr12:24136930-24136951	0	AAACATTCTTTTAGACCTGTTC	1	2	2	AB2	-	.
chr12	24139817	24139837	chr12:24139817-24139837	0	AAGCTAGGTACTGGCAAGCCC	1	3	1	CCD2	2.0	.
chr12	24140837	24140867	chr12:24140837-24140867	0	GAAATTGCTCAATAAAAACTGAAGTTAGCTT	1	2	11	AA2	1.0	.
chr12	24143966	24143991	chr12:24143966-24143991	0	AAGAAAGTTCTTAAAAAGACAAGACC	1	2	6	AD3	-	.
chr12	24145938	24145957	chr12:24145938-24145957	0	TAGCAAGCTTAAACATCTAT	3	3	0	ACD2	1.0	.
chr12	24146224	24146246	chr12:24146224-24146246	0	TATTTAGTCCATAAAACAAGTCT	1	3	3	ACD1	1.0	.
chr12	24152615	24152646	chr12:24152615-24152646	0	TAACATGCTTACCCACCAACATGAACACATTC	1	3	12	ABC2	-	.
chr12	24153210	24153234	chr12:24153210-24153234	0	AGACGAATCCTATTTAAACTTGTCT	1	2	5	AB1	2.0	.
chr12	24153369	24153396	chr12:24153369-24153396	0	AGGCTTGTCTCAAGACTGCAGCAAATTT	1	2	8	AC1	2.0	.
chr12	24155105	24155131	chr12:24155105-24155131	0	AGACAAGTCTCATCACAGTAAAAGTCC	1	2	7	AD1	1.0	.
chr12	24155586	24155610	chr12:24155586-24155610	0	AAACTTCTTTCCTTGAAGCATGTCA	1	2	5	AC2	1.0	.
chr12	24158042	24158070	chr12:24158042-24158070	0	GAACTAGTTATTAAAGTAAAGGCAATTTC	1	2	9	AC2	-	.
chr12	24158590	24158613	chr12:24158590-24158613	0	GGGTTTGCCCCTTCAAAATAGTCT	1	2	4	AA2	-	.
chr12	24162288	24162317	chr12:24162288-24162317	0	GAGAATGCTTCTGGATTAATAAGCTAGTGC	1	2	10	AD3	1.0	.
chr12	24163257	24163277	chr12:24163257-24163277	0	AAACAAATCCCAAACTAGTCA	1	2	1	AC2	1.0	.
chr12	24164974	24164995	chr12:24164974-24164995	0	AAGTATGTTTAAAGGCATTTTT	1	2	2	AA2	-	.
chr12	24166272	24166292	chr12:24166272-24166292	0	TGAATTGTTTGAGACATGCTA	2	3	1	ACC1	1.0	.
chr12	24172769	24172797	chr12:24172769-24172797	0	AAATAAGTTTGAAAGAAGCAAACAGGTCC	1	2	9	AB3	-	dELS
chr12	24175949	24175977	chr12:24175949-24175977	0	GGGCTAGTTTCTCTTCTCAAGGCAAGGCC	1	1	9	D1	-	.
chr12	24176130	24176152	chr12:24176130-24176152	0	AGACTAGCCCGGGCAGCATGATG	1	3	3	CCD1	1.0	dELS
chr12	24177248	24177276	chr12:24177248-24177276	0	AAACTTGCTTAAGATCCCATAGCTGGCTT	1	2	9	BC1	-	.
chr12	24181530	24181552	chr12:24181530-24181552	0	GAGCAAGTTATTTGGACTTCTTG	1	3	3	ACC1	-	.
chr12	24181631	24181652	chr12:24181631-24181652	0	GGAAAAACCCAGAAGCATGCCT	2	2	2	AA1	-	.
chr12	24183188	24183207	chr12:24183188-24183207	0	GGTCATGTTTAGGCAATCTT	3	2	0	AD3	-	.
chr12	24187038	24187059	chr12:24187038-24187059	0	GGGCAAGTTTCCAAACTGATTT	1	2	2	AB4	-	.
chr12	24187677	24187701	chr12:24187677-24187701	0	TAACATGTTCTTTGCCAACTATCCT	1	3	5	ACC1	1.0	.
chr12	24189847	24189866	chr12:24189847-24189866	0	GGACATATTGAGACAAGTTC	3	2	0	AC1	1.0	.
chr12	24195521	24195540	chr12:24195521-24195540	0	TAACAAGCTTTGGCAAATTT	3	3	0	ACC1	2.0	.
chr12	24197072	24197097	chr12:24197072-24197097	0	GGCCTAGCCTATAGGAAAACATTTCT	1	2	6	AD3	-	.
chr12	24201113	24201142	chr12:24201113-24201142	0	GCACTAACTCTTGTGATTCTGGGCAAGTCC	1	2	10	AD1	-	.
chr12	24203300	24203329	chr12:24203300-24203329	0	AAAGATGTTCCAGACTTTTATGACATGTTT	1	2	10	AC2	-	.
chr12	24204611	24204639	chr12:24204611-24204639	0	GAGCTACCACCCCCAACCCAGGCTAGTTT	1	2	9	AD1	-	.
chr12	24215387	24215417	chr12:24215387-24215417	0	GAACAAGTTCAGTAAGGTTGCAGGATAGTTG	1	2	11	AC1	1.0	.
chr12	24215977	24215996	chr12:24215977-24215996	0	AAGGTTGCCCAGACAAGTCA	2	2	0	AC2	1.0	.
chr12	24217029	24217061	chr12:24217029-24217061	0	AAACTTGTGCTCCAGATTATTCCAGACATATCC	1	2	13	AD2	1.0	.
chr12	24218408	24218432	chr12:24218408-24218432	0	AGAAATGTCCAAAATAGGCTAATCT	1	2	5	AA2	-	.
chr12	24218866	24218889	chr12:24218866-24218889	0	AAATTAGTCTTCAGAGATTAGTCT	1	2	4	AA2	-	.
chr12	24226794	24226813	chr12:24226794-24226813	0	AAACAACTCTAAACTTTCTT	1	2	0	AA2	-	dELS
chr12	24227201	24227224	chr12:24227201-24227224	0	CAGCAAGCCCAGAAAAACCTGCCA	1	3	4	BCC2	-	dELS
chr12	24232550	24232570	chr12:24232550-24232570	0	AAAGTTGCTAGAGACATGCCC	1	2	1	AC1	-	.
chr12	24233947	24233979	chr12:24233947-24233979	0	CAACTTGCTTTCCAAACTATCAAGAACAATCTT	1	2	13	AC2	-	.
chr12	24239667	24239688	chr12:24239667-24239688	0	GAACAAGCCTTTGGAAATGTCT	1	1	2	A2	1.0	.
chr12	24241093	24241112	chr12:24241093-24241112	0	AAGCTTGTGTGGACATTCTT	3	2	0	AD2	-	.
chr12	24247993	24248016	chr12:24247993-24248016	0	AGACATTTTCTTTTAAGCTACTTC	1	2	4	AA2	1.0	.
chr12	24248074	24248097	chr12:24248074-24248097	0	GATGAAGTTTTACTGAACTTGTCA	1	3	4	ACD1	1.0	.
chr12	24251252	24251279	chr12:24251252-24251279	0	AGACTTGATCCAATTTTAGGGTTTGTCT	1	2	8	AD2	1.0	.
chr12	24251757	24251777	chr12:24251757-24251777	0	AGACAAGTTTTCACCATGTTG	1	3	1	CCD2	2.0	.
chr12	24265063	24265087	chr12:24265063-24265087	0	GAGCAAATCTTGGATGAACTTGTTA	1	2	5	AC2	-	.
chr12	24265341	24265360	chr12:24265341-24265360	0	AGACTAGCCTAGGCAACATG	2	3	0	ACD2	-	.
chr12	24267066	24267097	chr12:24267066-24267097	0	AACCATGTCTGTCACAAAGATTTGACATGTCT	1	2	12	CD	2.0	.
chr12	24269197	24269223	chr12:24269197-24269223	0	TAAATAGTTAAAGCAAAGAGCTTGCTT	1	3	7	ACC1	-	.
chr12	24269820	24269843	chr12:24269820-24269843	0	AGGCATGTTCCACCATGCAATTTT	2	2	4	AD1	-	.
chr12	24273271	24273297	chr12:24273271-24273297	0	AGACTTATTTCTTCCTTGAATTTGCCT	1	2	7	AA2	2.0	.
chr12	24276900	24276927	chr12:24276900-24276927	0	AAACATTTTTCAGTGGAGAAAAAAGCTT	1	2	8	AA2	-	.
chr12	24278245	24278271	chr12:24278245-24278271	0	GAGCATGCCTCGTATAGAAGCATTTTA	1	2	7	AC3	-	.
chr12	24280631	24280661	chr12:24280631-24280661	0	AGGCAAGCCCCGGGGAAACAAAGGGTATTTC	1	2	11	AA1	-	dELS
chr12	24283346	24283378	chr12:24283346-24283378	0	AAACTTCTTTACAGAAGGTCACAAAACTTCTCC	1	2	13	AA2	-	.
chr12	24284322	24284344	chr12:24284322-24284344	0	GGTCAAGTTTCTCAGGCTTCTCT	1	2	3	AD3	-	.
chr12	24285654	24285685	chr12:24285654-24285685	0	AACCAAGTTTATGTCTTAGACAAGACATGTTT	2	1	12	D1	1.0	.
chr12	24286274	24286294	chr12:24286274-24286294	0	ACACGAGTTCCAGACTAGTTT	1	2	1	BD4	-	.
chr12	24289080	24289099	chr12:24289080-24289099	0	AGACTAGCCTGGGCAACATG	2	3	0	ACD2	1.0	.
chr12	24289873	24289902	chr12:24289873-24289902	0	AGACATGCTTACTGTGCATTATAAAAGCCT	2	2	10	AD1	-	.
chr12	24292107	24292130	chr12:24292107-24292130	0	AAACATGCTAACAGTGACTTGCAC	1	3	4	CCD1	1.0	.
chr12	24292802	24292823	chr12:24292802-24292823	0	AGAAATTTCCACAGACTAGCTT	2	2	2	AA1	-	.
chr12	24294736	24294762	chr12:24294736-24294762	0	AAACATGTTTCCCTGAAAATCAAGTTT	1	1	7	D2	1.0	.
chr12	24296488	24296512	chr12:24296488-24296512	0	AGACCAGTGCCTCTTGAGCTTGTTT	1	2	5	BD1	-	.
chr12	24299997	24300016	chr12:24299997-24300016	0	AAACAAGTACAAGCTTTTCC	2	2	0	AD2	1.0	.
chr12	24302037	24302060	chr12:24302037-24302060	0	AGACATGTTTCTCTAAGTTTCTCT	2	2	4	AA1	1.0	.
chr12	24302456	24302487	chr12:24302456-24302487	0	AAACATTTTCAGAGAGTTTCAAGACCTTGCTT	1	2	12	AD2	-	.
chr12	24304731	24304757	chr12:24304731-24304757	0	AAACCTGTCCTCCTGTCAAGCCTGCTC	1	2	7	BB2	1.0	.
chr12	24306722	24306745	chr12:24306722-24306745	0	AAACATCCTTTTGGAGACAAACCC	1	2	4	AA2	-	.
chr12	24308085	24308104	chr12:24308085-24308104	0	GAGTGTGCTCAAGCATGCCT	4	2	0	AB4	2.0	dELS
chr12	24308171	24308195	chr12:24308171-24308195	0	GAGAATGCCTCAAGTGAGCATGCGT	1	2	5	AD3	2.0	dELS
chr12	24308431	24308462	chr12:24308431-24308462	0	ATAAATGTTCACTGCCGCTCTAAAACTTGCCT	1	2	12	AD4	-	.
chr12	24309479	24309508	chr12:24309479-24309508	0	AAACTAGTTACGCTCTTATTTAAAATGTTT	1	3	10	ACC2	-	.
chr12	24309853	24309873	chr12:24309853-24309873	0	CTACAAGTTCTTAACATGCCC	2	3	1	CCD1	-	.
chr12	24310939	24310960	chr12:24310939-24310960	0	GAACTACTTTTCGGACATGTCA	1	2	2	AC2	-	.
chr12	24311895	24311920	chr12:24311895-24311920	0	AAACATGCTTCATCCTAGGCAAATAT	1	2	6	AD4	-	.
chr12	24316748	24316771	chr12:24316748-24316771	0	AGGCTTCCTTTAAAAAGCATTCCT	1	2	4	AA2	2.0	.
chr12	24317201	24317233	chr12:24317201-24317233	0	AAGCAATTTTTAACACATTTAAGAAACTATTCC	1	2	13	AA2	-	.
chr12	24318522	24318542	chr12:24318522-24318542	0	AGACATGCTTTTATCTTGTTT	2	2	1	CD	-	.
chr12	24319240	24319263	chr12:24319240-24319263	0	AAGCATGCTCATTCACGCATCCCC	2	2	4	AD1	2.0	.
chr12	24319734	24319761	chr12:24319734-24319761	0	AGACTTTTCATTATGGAGAAGCTAGTTA	1	3	8	ACC2	1.0	.
chr12	24324440	24324463	chr12:24324440-24324463	0	GGACTATTTTACGTGGGCAACTCT	1	2	4	AA2	1.0	.
chr12	24328935	24328965	chr12:24328935-24328965	0	AAACATGCTTAAAAATCATACAAAATATTTC	2	2	11	AA1	1.0	.
chr12	24329890	24329916	chr12:24329890-24329916	0	GAACATGCCTGTAATCCCAGCTACTTG	1	3	7	ACC1	-	.
chr12	24330745	24330767	chr12:24330745-24330767	0	GAATATGTCTGCACAGCATGCTA	1	3	3	ACC1	-	.
chr12	24332707	24332729	chr12:24332707-24332729	0	GAGGATGTCGTAGAGGCAAGTCA	1	3	3	ACC1	1.0	.
chr12	24334468	24334500	chr12:24334468-24334500	0	AAAGAAGTTTAGAATTAAAATAAAGGGATGCCT	1	2	13	AA2	1.0	.
chr12	24336893	24336914	chr12:24336893-24336914	0	ATGCAAGTCTTTGGGCATTTTC	1	2	2	AD3	1.0	.
chr12	24340520	24340542	chr12:24340520-24340542	0	GAGCAAGTTTCTGAAGCTGGTGT	1	2	3	BD4	-	.
chr12	24344131	24344159	chr12:24344131-24344159	0	AAATTAGTTGGGCGTGGTGGGACATGCCT	1	2	9	AC1	1.0	.
chr12	24344435	24344454	chr12:24344435-24344454	0	GGAGAAGCTCTGACATGTCT	3	2	0	AC2	-	.
chr12	24345863	24345883	chr12:24345863-24345883	0	GGCTTTGTTTGGGGCTTGTTC	1	2	1	AD4	1.0	DNase-H3K4me3
chr12	24347625	24347650	chr12:24347625-24347650	0	AAATATGTTTGAATTTAAGCAACTTT	1	2	6	AA2	-	.
chr12	24348887	24348917	chr12:24348887-24348917	0	TCTCTTGCCTGCTGCCATGTAAGACATGCCT	1	3	11	CDD2	-	.
chr12	24350841	24350861	chr12:24350841-24350861	0	CCAGTAGTTCAAAACTAGCCT	1	3	1	ACD1	-	.
chr12	24354167	24354195	chr12:24354167-24354195	0	AATCATGTCTGGAATATCAGAAAATGTTC	1	2	9	AD2	-	.
chr12	24354587	24354606	chr12:24354587-24354606	0	AGGCTTTCCTGGACTGGCCC	1	2	0	AB2	-	.
chr12	24354757	24354786	chr12:24354757-24354786	0	AAGCAAGTTTGGATGGGTAGAGAAGAGTTC	1	2	10	AB1	1.0	.
chr12	24359160	24359184	chr12:24359160-24359184	0	GGACAACTTTAAATTGAGCTTTTTC	1	2	5	AA2	-	.
chr12	24360106	24360131	chr12:24360106-24360131	0	AAGTTTGCTTTAAAACAAAATTGCCT	1	2	6	AA2	-	dELS,CTCF-bound
chr12	24361507	24361533	chr12:24361507-24361533	0	GAACAATTCCTGGCACAAAGAAAGTCC	1	2	7	AA2	-	.
chr12	24363352	24363380	chr12:24363352-24363380	0	AGCCATGCTGGAGCGGTGCCAGCATGCCC	1	3	9	CCD1	-	.
chr12	24363987	24364014	chr12:24363987-24364014	0	TGACATGTTTTCGTCGGCAGGCATTTTT	1	2	8	AC2	1.0	.
chr12	24368296	24368318	chr12:24368296-24368318	0	AGACATGTCTCAGTGGCTTTTTA	1	3	3	ACC1	-	.
chr12	24369857	24369879	chr12:24369857-24369879	0	CAAAAAGCTTCGAAAGCTAGCTT	1	2	3	AC3	-	.
chr12	24371216	24371245	chr12:24371216-24371245	0	AGGCAGCCTCTAGGGCCTACGGACAAGCCC	1	2	10	AB1	1.0	.
chr12	24373229	24373249	chr12:24373229-24373249	0	GAATATGTTTAGAATATGTTC	1	2	1	AA2	-	.
chr12	24377315	24377335	chr12:24377315-24377335	0	TAGAAAGTCTTCAGCTAGCTC	1	3	1	ACC1	1.0	.
chr12	24379789	24379811	chr12:24379789-24379811	0	AGGCTTATTTCTTAAACTTCCTC	1	2	3	AA2	-	.
chr12	24381551	24381574	chr12:24381551-24381574	0	GAGCATGTTTTTCTAAAAAAATCT	2	2	4	AA1	2.0	.
chr12	24381677	24381707	chr12:24381677-24381707	0	GGAGAAGTCTTTAAAAAGGTGGATCATGTCT	1	2	11	AD2	-	.
chr12	24382039	24382071	chr12:24382039-24382071	0	GAGATAGACCAGTAAACAAAACAGAACAAGTTC	1	2	13	AD1	-	.
chr12	24382745	24382765	chr12:24382745-24382765	0	GAACTATTTTGAAGGTAGTTT	1	2	1	AA2	-	.
chr12	24382886	24382908	chr12:24382886-24382908	0	GAGCAAGTCTGAGGGACACATCA	1	3	3	ABC2	-	.
chr12	24383320	24383342	chr12:24383320-24383342	0	AGACAATTCCTTAAAGCTAATTC	1	2	3	AA2	1.0	.
chr12	24383723	24383748	chr12:24383723-24383748	0	GGACAGGTTCTGTAGAAGACAATTTT	1	2	6	AB2	-	.
chr12	24385378	24385409	chr12:24385378-24385409	0	AGGCTAGCTATGATGTTTAGTAAGGTAAGTTT	1	2	12	AC2	-	.
chr12	24387578	24387602	chr12:24387578-24387602	0	GAGTGAGTCTTGGTGAAACATGCTG	1	3	5	ABC1	-	.
chr12	24393641	24393670	chr12:24393641-24393670	0	AGACATGGCCCTTGTCATGGAAACTAGTGC	1	2	10	DD2	-	.
chr12	24395085	24395114	chr12:24395085-24395114	0	ATACATTTCTTAGAAAAAACAAACTTGTTT	2	2	10	AD1	1.0	.
chr12	24396196	24396220	chr12:24396196-24396220	0	GGACATGCCCTCTGAGGGTAAGGCT	2	2	5	AD1	-	.
chr12	24397145	24397175	chr12:24397145-24397175	0	GAAAAAGTCTTCTGACTTCCAAGGCTTGCTT	1	1	11	A1	-	.
chr12	24398302	24398321	chr12:24398302-24398321	0	AGACAAGCCTGAGCAACATA	2	3	0	ACD2	1.0	.
chr12	24403187	24403206	chr12:24403187-24403206	0	AAGCATTTCTGAGCAACTTT	1	2	0	AA2	1.0	.
chr12	24403455	24403480	chr12:24403455-24403480	0	AAGCAAATATACCAAAAAGCTAGTTT	1	2	6	AD1	-	.
chr12	24403831	24403855	chr12:24403831-24403855	0	GAAAAATCTTATCATGGACTTGTTT	1	2	5	AA1	-	.
chr12	24405617	24405640	chr12:24405617-24405640	0	GAGCAAGATAGAAGTGGCTAGTTT	1	3	4	CCD2	-	.
chr12	24406138	24406162	chr12:24406138-24406162	0	AGGCATGTTTTCCTAGAGCAGGTGT	2	2	5	BD4	-	.
chr12	24407500	24407528	chr12:24407500-24407528	0	AGGCTTGTCCAAAACTTCTGAGGATCCTC	2	2	9	AA1	1.0	.
chr12	24409668	24409689	chr12:24409668-24409689	0	GAGCTAGTTTCTGTACATCCTT	2	2	2	AD1	1.0	.
chr12	24410371	24410396	chr12:24410371-24410396	0	AAAAATGCTTTGTCCAGACCTAGTCC	1	2	6	AD2	-	.
chr12	24411171	24411193	chr12:24411171-24411193	0	AAATTAGTTTTGGGAGTTAGTTT	1	2	3	AA2	-	.
chr12	24411370	24411390	chr12:24411370-24411390	0	AGACATCCCTTGACCTTGTTC	1	2	1	AD2	-	.
chr12	24411837	24411857	chr12:24411837-24411857	0	GAGATTGTTTAGGGCTGGTTT	1	2	1	AB3	1.0	.
chr12	24412425	24412447	chr12:24412425-24412447	0	AAACTTCCCTCTCAAAGTTGCTT	1	2	3	AA2	-	.
chr12	24415814	24415835	chr12:24415814-24415835	0	AAACTTGCTAATAAAGAAGCTG	1	3	2	ACC2	1.0	.
chr12	24416308	24416330	chr12:24416308-24416330	0	GGACTAGCCCATGTAACATACCC	1	2	3	AC1	-	.
chr12	24417014	24417033	chr12:24417014-24417033	0	TGACATGCTCTGGCAAGCCA	4	3	0	CCC	1.0	.
chr12	24417864	24417891	chr12:24417864-24417891	0	CAAAATGTTCAATGCAAATGACATGTTT	1	3	8	ACC1	1.0	.
chr12	24417895	24417914	chr12:24417895-24417914	0	GGGCAAGTTTAATCATATTT	3	2	0	AD1	-	.
chr12	24419227	24419258	chr12:24419227-24419258	0	AAGCAACTCTCCTCCCTCAGTTAAGCAACTCC	1	2	12	AA2	-	.
chr12	24420898	24420928	chr12:24420898-24420928	0	GAACATGCTAAACCACACCATGAGTATGCCA	1	3	11	ACC2	1.0	.
chr12	24428931	24428959	chr12:24428931-24428959	0	GGACAAGTTGTGTGGTCTTGGACAAGATA	1	3	9	CCD1	-	.
chr12	24430356	24430379	chr12:24430356-24430379	0	AGGCATGTTTTCAAAAACTAGTAT	2	1	4	D1	-	.
chr12	24433900	24433929	chr12:24433900-24433929	0	GAACATGTCAAATAGCAAGAGAGCTAGGCT	1	2	10	CD	1.0	.
chr12	24435518	24435549	chr12:24435518-24435549	0	ATACATTTCTTGAAGGCAGGAAAGACATGTCT	2	2	12	AD1	-	.
chr12	24435887	24435906	chr12:24435887-24435906	0	AAACTATTTCAAACTTTTTC	1	2	0	AA2	1.0	.
chr12	24435984	24436011	chr12:24435984-24436011	0	AACCAAGCCCGTATAAGAAGGCAAACTT	1	2	8	AD3	1.0	.
chr12	24436230	24436255	chr12:24436230-24436255	0	AGGCATGTCAAAGCCAAGACAGGCTG	1	3	6	BCC1	-	.
chr12	24437576	24437607	chr12:24437576-24437607	0	AAACAAATTTACAAGAAAAAACAAACAACCCC	1	2	12	AA2	1.0	.
chr12	24439441	24439460	chr12:24439441-24439460	0	GGACTATCCTGAGCATGCTC	3	1	0	A2	-	.
chr12	24441587	24441609	chr12:24441587-24441609	0	CGGCATGCTACAGACACAAGTTC	1	3	3	CCD2	1.0	DNase-H3K4me3
chr12	24445238	24445263	chr12:24445238-24445263	0	AAATTTGCATGGTATCAGACATGTCT	2	2	6	AD1	1.0	.
chr12	24445820	24445848	chr12:24445820-24445848	0	GGACATATTTACAGGATAGAAGCAAGTAT	1	2	9	AD2	-	.
chr12	24446306	24446327	chr12:24446306-24446327	0	AAAAATGCCTCCTGACAAGCTG	2	3	2	ACC1	2.0	.
chr12	24448180	24448211	chr12:24448180-24448211	0	AAACAAGTGCAAGGCAACTGAAAGACATGTCA	1	2	12	CD	1.0	.
chr12	24452467	24452494	chr12:24452467-24452494	0	AGGCATTCTTACCTGGAGAGGCTAGACT	1	2	8	AD2	1.0	.
chr12	24452983	24453005	chr12:24452983-24453005	0	AGACTTGTTTCAGAAGAATGTTA	1	2	3	AC1	1.0	.
chr12	24453748	24453768	chr12:24453748-24453768	0	AAACTAACTGGTAGCAAGCTT	1	3	1	ACC2	-	.
chr12	24453818	24453841	chr12:24453818-24453841	0	AGGCATGCTTTAATAGAGTGGCTT	2	2	4	AB1	-	.
chr12	24455066	24455097	chr12:24455066-24455097	0	GAGCTTCCTTAGATAGTGGATCAAGTTAGCTT	1	2	12	AA2	-	.
chr12	24456564	24456590	chr12:24456564-24456590	0	CAGCAAGTCAGTGAAGGGAATATGCCT	1	3	7	ACC2	1.0	.
chr12	24458032	24458063	chr12:24458032-24458063	0	AAACTATTTTTTTTTTTAGTATAAGTATGTCC	1	2	12	AA2	1.0	.
chr12	24458113	24458137	chr12:24458113-24458137	0	ATGCATGTTCTGATTCAGCAAGCCT	1	2	5	CD	-	.
chr12	24460322	24460346	chr12:24460322-24460346	0	TAACAAATCTGCAGAAAGCATGTCC	1	2	5	AC1	1.0	dELS
chr12	24460572	24460597	chr12:24460572-24460597	0	AGAATTGTTTTTACTTGGACTTACTC	1	2	6	AA2	-	.
chr12	24461241	24461261	chr12:24461241-24461261	0	TGACATGTTCCAAGCTGGTCA	2	3	1	BCC1	-	.
chr12	24464944	24464963	chr12:24464944-24464963	0	CAACAAGTCCAGGATAGCTG	2	3	0	ACC2	1.0	.
chr12	24466697	24466722	chr12:24466697-24466722	0	AGACAAGCTCCCATTCTAGCTAGACA	1	3	6	CCD1	-	.
chr12	24468603	24468628	chr12:24468603-24468628	0	AAGCAATTCTTGAGGTAAACTTTCCC	1	2	6	AA2	1.0	.
chr12	24469570	24469601	chr12:24469570-24469601	0	GAACCACTTTCTATGACGCCCCAGGCTAGCTC	1	2	12	AB1	2.0	.
chr12	24469844	24469865	chr12:24469844-24469865	0	GAGCTTGTTTGATAATTTGTCT	1	2	2	AC1	-	.
chr12	24471361	24471380	chr12:24471361-24471380	0	AAACATGTTAACACATGCTA	3	3	0	CCD2	1.0	.
chr12	24473397	24473420	chr12:24473397-24473420	0	GTGCAAGCCCACAGAAGCCAGCTC	1	2	4	BD2	1.0	.
chr12	24474294	24474317	chr12:24474294-24474317	0	TGACTTATCTAATAAAACTAGTTC	1	2	4	AC1	-	.
chr12	24475830	24475856	chr12:24475830-24475856	0	AAACTAGCCAGGCATGGTAGCATGTGC	1	3	7	CCD1	-	.
chr12	24475947	24475974	chr12:24475947-24475974	0	AGTCTAGCCTGGATGACAGAGCAAGACC	1	2	8	DD3	1.0	.
chr12	24476962	24476989	chr12:24476962-24476989	0	AGACCAGCCCAGGCAACAAAACAAGACC	1	2	8	BD3	1.0	.
chr12	24477275	24477303	chr12:24477275-24477303	0	AGACATGTGCCACCACACTAGGCTAATTT	1	2	9	AD2	1.0	.
chr12	24477635	24477663	chr12:24477635-24477663	0	AAACTACTTTTAAGGAAAGAGACAAATCC	1	2	9	AA2	1.0	.
chr12	24481789	24481821	chr12:24481789-24481821	0	TGCCATGCTGCTTTCTCAGCACTGGGCTTGCTT	1	3	13	CCD1	-	.
chr12	24483382	24483402	chr12:24483382-24483402	0	AACCTTGTTTTGGGCATCCCC	1	2	1	AD3	1.0	dELS
chr12	24483758	24483781	chr12:24483758-24483781	0	AAATTAGTTTTCCTAAGCATTTTT	1	2	4	AA2	-	.
chr12	24488269	24488291	chr12:24488269-24488291	0	ATGCATGTCTGATCAACATGTTG	1	3	3	CCD1	2.0	.
chr12	24489379	24489406	chr12:24489379-24489406	0	AAATCTGTTTGGGAGTGGGAGCTTGCTT	1	2	8	AB4	-	dELS,CTCF-bound
chr12	24489470	24489501	chr12:24489470-24489501	0	GAAGAAACCCAAGGCCCAGAGAGAGCATGCCT	2	2	12	AA1	1.0	dELS,CTCF-bound
chr12	24493032	24493058	chr12:24493032-24493058	0	AAGCTGGTTTACCAAAAGGGCAAGGTT	1	2	7	BD2	-	.
chr12	24493797	24493822	chr12:24493797-24493822	0	GAGCTTGCCCTGAGCGGAGATTGCAC	1	2	6	AD1	1.0	.
chr12	24496766	24496796	chr12:24496766-24496796	0	AAGAATGCATTGGTGTCAGCTAAGCTTGCTT	2	2	11	AD1	-	.
chr12	24497291	24497320	chr12:24497291-24497320	0	GAGTATGTTTATTTTTAAAAAAGTATGTTC	1	2	10	AA2	-	.
chr12	24499484	24499512	chr12:24499484-24499512	0	GAGCATGCTCAGGAAGGATGGAATAATTC	2	2	9	AA1	1.0	.
chr12	24500863	24500895	chr12:24500863-24500895	0	AAACATGCCAAGAAACTGGAAACAGAAAAGTTG	1	3	13	ACC2	-	.
chr12	24501174	24501203	chr12:24501174-24501203	0	CAGCTTGCCACATGAGGGGCAAACTAATTT	1	3	10	ACC1	-	.
chr12	24501265	24501294	chr12:24501265-24501294	0	GAGCTTGCATTATTTTCCACAAAGATGCCC	1	2	10	AD2	-	.
chr12	24502164	24502192	chr12:24502164-24502192	0	GGGCAAGACTTTACTTTCTAAACATTCTC	1	2	9	AD2	1.0	.
chr12	24504523	24504554	chr12:24504523-24504554	0	AAGCATGCCACCATTTCTTTCATGACAATTCT	1	3	12	ACC1	1.0	.
chr12	24505482	24505502	chr12:24505482-24505502	0	GAACTTCTTTTGAATATGTCC	1	2	1	AA2	-	.
chr12	24506453	24506472	chr12:24506453-24506472	0	AGTCTTGTTTGGGGTAGTTT	2	2	0	AD2	1.0	.
chr12	24508244	24508268	chr12:24508244-24508268	0	GAGCAAACCTGGAGAAAAGAAGCTC	1	2	5	AA2	-	.
chr12	24508494	24508518	chr12:24508494-24508518	0	GATAAAGTCCATGTTAAGCATGTCA	1	3	5	ACD1	-	.
chr12	24508963	24508983	chr12:24508963-24508983	0	AAGAAAGTTCGGAAATTGCCC	1	2	1	AA2	2.0	.
chr12	24510051	24510076	chr12:24510051-24510076	0	AAACATGTCATCTGAATGAGAAGTTT	1	3	6	ACC2	1.0	.
chr12	24510613	24510637	chr12:24510613-24510637	0	GGGCAAGCTTTTAAAAAACACGTGC	1	2	5	BD4	1.0	dELS
chr12	24513433	24513461	chr12:24513433-24513461	0	AAACTTCTTGTTTGTAAACTGGCATGCTT	1	3	9	ACC2	-	.
chr12	24514996	24515022	chr12:24514996-24515022	0	ACACAAGTTTACCTACGTAACAAGCCT	1	2	7	CD	-	.
chr12	24517047	24517074	chr12:24517047-24517074	0	ACATTAGTTTTCAAAAACAGGCATGTTA	1	3	8	ACD1	-	.
chr12	24517621	24517650	chr12:24517621-24517650	0	ATGGATGTTTAACCCTGACCAAACATGTTA	1	3	10	ACD1	-	.
chr12	24518385	24518404	chr12:24518385-24518404	0	AAATTAGCTTGGAAAAGCTC	1	2	0	AA2	-	.
chr12	24521562	24521582	chr12:24521562-24521582	0	AAACAAGTTCTTGACAAATTT	1	2	1	AC1	1.0	.
chr12	24524887	24524917	chr12:24524887-24524917	0	TGGCATGTTTGAGATTGCAGTGAGCTAGGAT	1	3	11	CDD3	-	.
chr12	24525446	24525465	chr12:24525446-24525465	0	AGACTTGCTGCAGAATGTCT	3	3	0	ACC2	-	.
chr12	24526172	24526195	chr12:24526172-24526195	0	AAACAATTTTTCCCAAGCAATTCT	1	2	4	AA2	-	.
chr12	24527479	24527499	chr12:24527479-24527499	0	AAGCTGGTTTGGGGCATGGCT	1	2	1	BD2	1.0	.
chr12	24528459	24528478	chr12:24528459-24528478	0	TAACAAGTTTCAACATGATC	4	3	0	CCD1	-	.
chr12	24528830	24528852	chr12:24528830-24528852	0	AGAAAAGTCTGCAAAACATTCCT	1	2	3	AA2	1.0	.
chr12	24531095	24531124	chr12:24531095-24531124	0	GTGCTAGTCTACAAGTGACCAGACTGGTCT	1	2	10	BD3	-	.
chr12	24533230	24533256	chr12:24533230-24533256	0	GAGCTTGTTCCAGACAAAAAGATGCCA	1	2	7	AC1	1.0	.
chr12	24533426	24533453	chr12:24533426-24533453	0	AAACATGCTTTTCCTAATCATCAAGTCT	1	2	8	CD	1.0	.
chr12	24536236	24536259	chr12:24536236-24536259	0	AAGCTAGTTTAAGTGGGAAAGCTA	1	2	4	AC1	-	.
chr12	24539180	24539200	chr12:24539180-24539200	0	CTATTAGTTTGGAACAAGTCC	1	3	1	ACD1	-	dELS
chr12	24540671	24540694	chr12:24540671-24540694	0	AGACAATTTCGAGAGAGGAAGTTT	1	2	4	AA2	-	.
chr12	24541044	24541071	chr12:24541044-24541071	0	CAACAAGCCCCAGTCTGTAGGCTTCTAT	1	3	8	ACD2	-	.
chr12	24548251	24548271	chr12:24548251-24548271	0	AGACATGCTCACAACATGATT	2	2	1	CD	1.0	.
chr12	24550089	24550108	chr12:24550089-24550108	0	ATGCTACTTTGAGCAAGCTC	2	2	0	AD1	1.0	.
chr12	24552889	24552908	chr12:24552889-24552908	0	GGGCATGCTGGCGCATGCCT	4	2	0	CD	1.0	.
chr12	24553021	24553050	chr12:24553021-24553050	0	GAACTTGTCTCAAAAAATAAGAAAAAGTAT	1	2	10	AD1	2.0	.
chr12	24553574	24553600	chr12:24553574-24553600	0	GAGCTTACCTTCTAATTGGAAATGTTT	1	2	7	AA2	1.0	.
chr12	24556129	24556158	chr12:24556129-24556158	0	AAACTTGCCTCATAGTCAAAAGGCTCTCCC	1	2	10	AB4	2.0	.
chr12	24559564	24559584	chr12:24559564-24559584	0	GATCATATTTTAAACTTGCTT	2	2	1	AD1	-	.
chr12	24571328	24571359	chr12:24571328-24571359	0	CAAACTGTTCATTCTGCCATCAAGACAAGCTT	1	3	12	ABC1	1.0	.
chr12	24572252	24572283	chr12:24572252-24572283	0	AGATTTGTTCCCAACCTCTGTAGGTCAAGTTC	1	2	12	AD2	-	.
chr12	24574421	24574440	chr12:24574421-24574440	0	AGACATCTTTAAAGAAGTTT	1	2	0	AA2	-	.
chr12	24574679	24574711	chr12:24574679-24574711	0	AGAAATGCCTGCGAGGGATGTGAGAACAGGTCT	2	2	13	AB3	-	.
chr12	24575237	24575258	chr12:24575237-24575258	0	AAGATTGTTCATAGAAAAGTTC	1	2	2	AA2	-	.
chr12	24575275	24575303	chr12:24575275-24575303	0	GGGCTAGCTCTAGTAGCCCCACCATGCTC	1	2	9	CD	-	.
chr12	24577554	24577579	chr12:24577554-24577579	0	GACCAAGTTTCAATGTGGTCAAGTCC	1	2	6	DD2	1.0	.
chr12	24578355	24578381	chr12:24578355-24578381	0	GAATTAGTTTGAGAGTTAGAAATGTTC	1	2	7	AA2	1.0	.
chr12	24578409	24578435	chr12:24578409-24578435	0	GGACTAGTATGAGAGTTAGAAATGTTC	1	2	7	AD2	-	.
chr12	24579169	24579190	chr12:24579169-24579190	0	AGGCATGCCAAAAGGCAAGACA	2	3	2	CCD1	1.0	.
chr12	24584303	24584326	chr12:24584303-24584326	0	AAACTTGTCCCCTTCGATTAGCCC	1	2	4	AC1	2.0	PLS
chr12	24584495	24584526	chr12:24584495-24584526	0	GAACAAGATCTTTTATATTGACAGGAATGCTT	1	2	12	AD2	1.0	.
chr12	24587455	24587474	chr12:24587455-24587474	0	AAACCACTTTGGGCTTGCTT	3	2	0	AB1	-	.
chr12	24587574	24587606	chr12:24587574-24587606	0	AAACTTATTTGTAAAGAGGAAAGAAAATTGTTT	1	2	13	AA2	1.0	.
chr12	24588755	24588776	chr12:24588755-24588776	0	AAAAAAGTTTTCATACATGTTC	1	2	2	AD2	1.0	.
chr12	24590975	24591006	chr12:24590975-24591006	0	GCTCTAGCTTTACCATTCATGAGAACATGTCT	1	2	12	DD4	2.0	.
chr12	24591681	24591708	chr12:24591681-24591708	0	AGACAAGACAGAACCCTTTGGCTTGCCT	1	3	8	CCD2	-	.
chr12	24596913	24596944	chr12:24596913-24596944	0	AAACAAGGTCACTGTGAATTTAAATCATGTCT	1	2	12	DD2	1.0	CTCF-only,CTCF-bound
chr12	24597425	24597452	chr12:24597425-24597452	0	GAGCTAGCCTTTGGACCACAGCATCTTT	1	2	8	AC1	-	.
chr12	24597709	24597738	chr12:24597709-24597738	0	ACACATCCCTGCTCAAGTATAAACTAGTTT	2	2	10	AD1	1.0	.
chr12	24598454	24598478	chr12:24598454-24598478	0	TGGAAAGTTTTAATAAGACATGTTA	1	3	5	ACC1	-	.
chr12	24603297	24603328	chr12:24603297-24603328	0	TAACTAGTTCTGAGAGAACTGGAGGCTAGGAC	1	3	12	CDD3	-	.
chr12	24603325	24603352	chr12:24603325-24603352	0	GGACTTGCTCACAGAACTGAAGTTCCTT	1	2	8	AA1	-	.
chr12	24606201	24606223	chr12:24606201-24606223	0	GAACTTCTCCATAAGACTACCTT	1	2	3	AA2	-	.
chr12	24607732	24607753	chr12:24607732-24607753	0	GGCCATGCCCTTGAACTTGTCA	2	2	2	CD	1.0	.
chr12	24613813	24613842	chr12:24613813-24613842	0	AAGCATGATTTGACAAAACTCAACATGTTT	1	2	10	CD	2.0	.
chr12	24622440	24622465	chr12:24622440-24622465	0	GAATTTGTCCAGTCCCGGACTTTTTT	1	2	6	AA2	-	.
chr12	24624556	24624584	chr12:24624556-24624584	0	GAACATGCTCCTTTAGCTGGGAGAAGTTT	1	1	9	A2	-	.
chr12	24625585	24625613	chr12:24625585-24625613	0	CGACATCCCCCACCTGCTTTGGCTTGCCC	1	3	9	ACC2	1.0	.
chr12	24627624	24627656	chr12:24627624-24627656	0	AGACCAGCCTGGCCAACATGGTGAAACCTGTCT	1	2	13	BB2	1.0	.
chr12	24631578	24631602	chr12:24631578-24631602	0	AGGCAACCTTGATAAAAGCATTTCT	1	2	5	AA2	1.0	.
chr12	24637825	24637844	chr12:24637825-24637844	0	GAGCATGTCAAGAAAAGTCA	3	3	0	ACC2	-	.
chr12	24642921	24642941	chr12:24642921-24642941	0	AAACAAGCTAAGGGCAAGATT	1	2	1	CD	-	.
chr12	24645430	24645459	chr12:24645430-24645459	0	TGGAATGTCTGATAAATTCTTGACTTGCCT	1	3	10	ACC1	-	dELS
chr12	24649852	24649875	chr12:24649852-24649875	0	ACACAAGCCTAGACGGGATAGCCT	1	2	4	AD2	2.0	.
chr12	24654011	24654039	chr12:24654011-24654039	0	GAACATGCTCCTTTAGCTCGGAGGAGTTT	2	2	9	AB1	2.0	.
chr12	24658097	24658118	chr12:24658097-24658118	0	TAAAATGTTTTAAGGCTTGTTT	1	2	2	AC3	1.0	.
chr12	24659285	24659308	chr12:24659285-24659308	0	TAGCATTTCTTGTAGGACATGTCT	1	2	4	AC1	-	.
chr12	24659723	24659747	chr12:24659723-24659747	0	AGATTTGCTCTTTCGAGGCTATTCT	1	2	5	AA2	-	.
chr12	24663026	24663046	chr12:24663026-24663046	0	AAACAGGGTCTGAGCTAGTTC	1	2	1	BD1	-	.
chr12	24664905	24664930	chr12:24664905-24664930	0	AAAATAGTTTTATTGTAAGTATGTTC	1	2	6	AA2	2.0	.
chr12	24665648	24665670	chr12:24665648-24665670	0	GAGCTGGCTCCCTAGGCTATTTT	1	2	3	AB2	1.0	.
chr12	24666884	24666905	chr12:24666884-24666905	0	AGACTTATTCCAAGATTTGTCC	1	2	2	AA2	-	.
chr12	24666999	24667022	chr12:24666999-24667022	0	GGACATGTTAACTGTGAGATGCCT	1	3	4	ACC2	1.0	.
chr12	24668967	24668998	chr12:24668967-24668998	0	AAGCTAATTTGAAAACAGCCTCAGGCAAATCT	1	2	12	AA2	-	.
chr12	24669846	24669867	chr12:24669846-24669867	0	AGACATGTTCTGAGAAATGCAT	2	2	2	AD1	-	.
chr12	24671051	24671080	chr12:24671051-24671080	0	AAACTATTCTGTTTACTTTTGTACATGCTT	1	2	10	AD2	2.0	.
chr12	24671152	24671176	chr12:24671152-24671176	0	AAACAACTCCTTTAAGGACATTTTC	1	2	5	AA2	1.0	.
chr12	24674246	24674265	chr12:24674246-24674265	0	CACGTTGCCCAGGCTAGTCT	2	3	0	ACD1	2.0	.
chr12	24674662	24674691	chr12:24674662-24674691	0	GAAGAATTTCACAGGAAAGTAAACATGCCT	2	2	10	AA1	-	.
chr12	24677985	24678015	chr12:24677985-24678015	0	GCTCATGTTCCTTCTTGCCAGAAACTAGCTG	1	3	11	CDD2	-	.
chr12	24680640	24680671	chr12:24680640-24680671	0	AAGCAAGTTTCCATTCCTTCTTACAGAAGTTC	1	2	12	AD1	-	.
chr12	24682382	24682401	chr12:24682382-24682401	0	AAAAGAGCTTAAACTAGCTA	1	3	0	ABC1	1.0	.
chr12	24684712	24684744	chr12:24684712-24684744	0	GGGGTTGTTTGCTTTTTTCTTGTAAATTTGTTT	1	2	13	AA2	1.0	.
chr12	24690719	24690742	chr12:24690719-24690742	0	TGGCTTGTTCCTTGGAGCAAGTCC	1	1	4	C1	1.0	.
chr12	24697708	24697737	chr12:24697708-24697737	0	CGACAAGCCTTGATATGATTGTGCATGTTC	1	2	10	CD	-	.
chr12	24699762	24699782	chr12:24699762-24699782	0	AAGCTTGGCTAGAGCTAACCC	1	2	1	AD2	1.0	.
chr12	24704915	24704947	chr12:24704915-24704947	0	AAACTGGCTCATGTGTTATGAATAGATTTGTTC	1	2	13	AB2	1.0	.
chr12	24705201	24705221	chr12:24705201-24705221	0	AAACTAGTTCCTAACATTCTT	1	2	1	AC1	-	.
chr12	24705621	24705643	chr12:24705621-24705643	0	TAACTTGTCAGGAAAGCATGCAC	1	3	3	CCD1	-	pELS
chr12	24708692	24708714	chr12:24708692-24708714	0	AGATAAGTTTATTAGTCTAGCTT	1	2	3	AD2	-	pELS
chr12	24710804	24710825	chr12:24710804-24710825	0	GAGCTTGCTTTTAAACTGGTCT	2	1	2	B1	1.0	dELS
chr12	24712267	24712288	chr12:24712267-24712288	0	GGTCATGCCCCTGCACTAGCCT	2	2	2	DD2	-	.
chr12	24713552	24713575	chr12:24713552-24713575	0	GGCCATGCCTCTTGGAGGAAGCCT	1	2	4	AD2	2.0	.
chr12	24714361	24714384	chr12:24714361-24714384	0	AGGCCTGCTCCATAGAGCATTCCT	2	2	4	AB3	-	.
chr12	24716282	24716304	chr12:24716282-24716304	0	GAACATGCCTGAAATACATGCAC	1	2	3	DD1	1.0	.
chr12	24718719	24718738	chr12:24718719-24718738	0	AAGCAAATCAGAACTTGTCA	2	3	0	ACC2	-	.
chr12	24720172	24720200	chr12:24720172-24720200	0	GAGCAAGTCCTTACTCATACAGCATATTG	1	3	9	ACC1	-	.
chr12	24723907	24723929	chr12:24723907-24723929	0	GGGCAAGCCACTTAGCCTTGCTA	1	3	3	CCD2	1.0	dELS
chr12	24725394	24725413	chr12:24725394-24725413	0	GGAGTTGCCTAAGATTGCCC	1	2	0	AA2	1.0	.
chr12	24725950	24725974	chr12:24725950-24725974	0	TAGCATGCCAGGAAACAGCAAGTTC	1	3	5	CCC	-	dELS
chr12	24730952	24730972	chr12:24730952-24730972	0	TTGGAAGCCCAAGGCTAGTCT	1	3	1	ACD1	-	dELS
chr12	24735655	24735676	chr12:24735655-24735676	0	AGACAAGTTGTATAGTAAGTTT	1	3	2	ACC2	-	.
chr12	24737325	24737354	chr12:24737325-24737354	0	GAAGATGTTACACAGTGCCGCAGCTTGCCT	1	3	10	ACC1	1.0	.
chr12	24742210	24742229	chr12:24742210-24742229	0	GGTCTAGCTGAAACAAGTTC	3	2	0	CD	-	.
chr12	24746791	24746811	chr12:24746791-24746811	0	AAACATGCACAAGGAATGTTT	1	2	1	AD2	2.0	.
chr12	24747926	24747948	chr12:24747926-24747948	0	GAGCTAGCTATGAGGACAAGGCA	1	3	3	CCD1	1.0	.
chr12	24749546	24749574	chr12:24749546-24749574	0	AAGCATGTCCTAAGCCAGAATGCTTTTCC	2	2	9	AD1	-	.
chr12	24749623	24749648	chr12:24749623-24749648	0	GAACAAGTTCCATATGAAACAAAGCT	1	2	6	AD4	-	.
chr12	24749810	24749829	chr12:24749810-24749829	0	AAACAAACTCAACCATGCTT	3	2	0	AD2	-	.
chr12	24755186	24755211	chr12:24755186-24755211	1	AGGCAAGTCCTTCCCTCGTCTTGCCA	1	3	6	CCD2	1.0	dELS
chr12	24755322	24755345	chr12:24755322-24755345	0	GGTCATTTTTTTTTGAACAAGCTT	2	2	4	AD1	2.0	.
chr12	24756061	24756080	chr12:24756061-24756080	0	AAACAACTCAGGGCATGTTG	3	3	0	ACC2	1.0	.
chr12	24757073	24757101	chr12:24757073-24757101	0	AAGCAAGTTAAACAGAAACAGTCTTGCCT	1	2	9	CD	-	.
chr12	24757197	24757229	chr12:24757197-24757229	0	GCACATGTTTATCAGTTGGGCAGAAACATTTTC	1	2	13	AD3	1.0	.
chr12	24757677	24757705	chr12:24757677-24757705	0	TAACTTGTTTCTATATTGGAAACTATATC	1	3	9	ACD2	-	.
chr12	24763478	24763499	chr12:24763478-24763499	0	AGAGTGGTTTAGGGACTTGCCC	1	2	2	AB1	-	.
chr12	24763578	24763598	chr12:24763578-24763598	0	AGACTTTCCCTAAAATTGTTC	1	2	1	AA2	2.0	.
chr12	24765166	24765186	chr12:24765166-24765186	0	GAAAAAGCTTAAGACATCTTC	1	2	1	AA2	1.0	.
chr12	24768160	24768180	chr12:24768160-24768180	0	AAACAAGTTTGAAGCTACCTT	1	1	1	A1	-	.
chr12	24768596	24768615	chr12:24768596-24768615	0	GAGCTTGCTCAAGCTGCCCA	1	3	0	ABC2	1.0	.
chr12	24771314	24771342	chr12:24771314-24771342	0	GGGCAAGTTCTACTGAACCACACCTGTCC	1	2	9	BD1	1.0	.
chr12	24772416	24772445	chr12:24772416-24772445	0	TGGCAAGTTCTAAGAAGGATGGACTACTGT	1	3	10	ACD2	-	.
chr12	24776170	24776194	chr12:24776170-24776194	0	GGACAAGTGTACCTGGAACATGCAT	1	2	5	DD2	2.0	.
chr12	24783138	24783159	chr12:24783138-24783159	0	ACATATGTCTTAAAGCAAGTCT	1	2	2	AD4	-	.
chr12	24789679	24789699	chr12:24789679-24789699	0	AAGCAAGTCTAGAACTTTATC	1	2	1	AD4	-	.
chr12	24789976	24790003	chr12:24789976-24790003	0	AAACAATTTTAGTATTTAAAACAATTTT	1	2	8	AA2	-	.
chr12	24790851	24790881	chr12:24790851-24790881	0	AGGTATGATCAGACACTTTTAGAACTTGCTT	2	2	11	AD1	1.0	.
chr12	24791333	24791363	chr12:24791333-24791363	0	GATCATGTATTTCTGAGCCTGGAGCTTGTTC	1	2	11	DD1	-	.
chr12	24792155	24792186	chr12:24792155-24792186	0	CAACAAGTCTTCTAGTGTTACAGAGGAAGTCA	1	3	12	ACC2	1.0	.
chr12	24792492	24792517	chr12:24792492-24792517	0	AAACAAGTCAGACTCAAAGCTAATTT	1	2	6	AC2	-	.
chr12	24794436	24794466	chr12:24794436-24794466	0	GAACAGTTCCAGGAATACTACAAGCATGTTC	2	2	11	AB1	-	.
chr12	24796847	24796877	chr12:24796847-24796877	0	AAGAAAGTCTATTAATTTTAAAAAAAAGTTT	1	2	11	AA2	-	.
chr12	24797566	24797592	chr12:24797566-24797592	0	GGACTTGCTACTTTGACAAACATGCTC	2	1	7	C2	-	.
chr12	24798050	24798082	chr12:24798050-24798082	0	TAACTAGTTAATGAGTTGTTATTGGGCTAGTCA	1	3	13	CCC	-	dELS
chr12	24798615	24798636	chr12:24798615-24798636	0	GAGCAAGTCACTGGCCAAGCCT	1	2	2	CD	-	dELS,CTCF-bound
chr12	24799779	24799806	chr12:24799779-24799806	0	AAATTTTTTTAAAAAAGAAAGCTAGCTT	1	2	8	AA1	2.0	.
chr12	24799852	24799874	chr12:24799852-24799874	0	AAACATATTCACTAAACATCTCC	1	2	3	AA2	-	.
chr12	24804088	24804110	chr12:24804088-24804110	0	AAGGAAGTTCCAGGAGAAAGCTC	1	2	3	AA2	-	dELS,CTCF-bound
chr12	24804895	24804925	chr12:24804895-24804925	0	AGGCATGTCTTACAAGGTGGCAGGCAAGAGA	1	3	11	CDD3	-	.
chr12	24805556	24805585	chr12:24805556-24805585	0	AGGCAAGCTGAAGGAGGTAGGGAATAGTTC	1	2	10	AC2	-	.
chr12	24806546	24806568	chr12:24806546-24806568	0	AAGCAAGTCCAAGGAAAATTCTC	2	2	3	AA1	-	.
chr12	24807300	24807329	chr12:24807300-24807329	0	GAACAATTTTCTGAAAGAATAGGCTTGCCT	1	1	10	A2	-	.
chr12	24810147	24810169	chr12:24810147-24810169	0	AGACATAGCTAGAGAACAAGCCC	2	2	3	AD1	-	.
chr12	24812171	24812202	chr12:24812171-24812202	0	GAATGAGTTTAATGATCATAGGAAACTAGTTT	1	2	12	AB4	1.0	.
chr12	24816718	24816743	chr12:24816718-24816743	0	GGACCAGTTTTGTGGAAGACAATTTT	1	2	6	AB3	-	.
chr12	24818099	24818120	chr12:24818099-24818120	0	GAAATAGCTTACAAACAAACTT	1	2	2	AA2	-	.
chr12	24818178	24818204	chr12:24818178-24818204	0	AAACATGTTCACATTAAAAACTGGATT	2	2	7	BD4	3.0	.
chr12	24820484	24820507	chr12:24820484-24820507	0	AAACATGTCTTCATGGACTAGGAT	1	2	4	DD4	-	.
chr12	24824509	24824532	chr12:24824509-24824532	0	AGGCTCGTCTTGAAGTACTAGCCT	1	2	4	BD2	1.0	.
chr12	24827951	24827970	chr12:24827951-24827970	0	TATGTTGCCTAGGCTAGTCT	2	3	0	ACD1	1.0	.
chr12	24829967	24829995	chr12:24829967-24829995	0	AAGCAATTCTGCTATACTAAGGCAATTCC	1	2	9	AA2	-	.
chr12	24830861	24830884	chr12:24830861-24830884	0	GAGCAATCCCTTAAAAGCAAGTTC	1	1	4	A2	-	.
chr12	24831035	24831064	chr12:24831035-24831064	0	ACACAAGTTCACTTATACGTGGACTTTCTT	1	2	10	AD3	1.0	.
chr12	24831904	24831933	chr12:24831904-24831933	0	AGACTAATTTACTAAGAGGAGAACATTTCT	1	2	10	AA2	1.0	.
chr12	24834772	24834796	chr12:24834772-24834796	0	AGGCAAATTAATTGAAAACAAGCTG	1	3	5	ACC2	-	.
chr12	24835156	24835181	chr12:24835156-24835181	0	AAACATATTTAGGACAGGGCAAGCTG	1	2	6	AC2	1.0	.
chr12	24836624	24836649	chr12:24836624-24836649	0	AAACTTTCACTACATTAGGCATGCCT	2	2	6	AD1	-	dELS,CTCF-bound
chr12	24838153	24838175	chr12:24838153-24838175	0	AGACATGCCCAACAATCAAGCTC	1	1	3	D2	-	.
chr12	24838349	24838381	chr12:24838349-24838381	0	AAAATTGCTTTCTGGAAAGGAGAAAATTTGTTC	1	2	13	AA2	-	dELS
chr12	24838441	24838467	chr12:24838441-24838467	0	AAACATGTGTTTTGCAATAGCTAGCCA	1	3	7	CCD2	1.0	dELS
chr12	24838616	24838644	chr12:24838616-24838644	0	GTGCAAGTGCTGTTTTGTGAAACATGTTT	1	2	9	DD1	1.0	dELS,CTCF-bound
chr12	24838838	24838862	chr12:24838838-24838862	0	CAGCTTGTTTTTGACAAAGAAGTCA	1	3	5	ACC2	-	dELS,CTCF-bound
chr12	24840589	24840609	chr12:24840589-24840609	0	GGCCAAGCCCAGGACAAGGCT	1	2	1	DD3	1.0	dELS
chr12	24840918	24840939	chr12:24840918-24840939	0	AAACAAGTCTAAAAATACGCTT	1	2	2	AB1	2.0	.
chr12	24843882	24843909	chr12:24843882-24843909	0	AGGCATTTTCTCCCTTCTGGGGTTGCTT	1	2	8	AA2	1.0	.
chr12	24845311	24845340	chr12:24845311-24845340	0	AAGCAAGTCTGGTATACAGATAGGAAGCTA	1	3	10	ACC2	-	.
chr12	24846288	24846317	chr12:24846288-24846317	0	AAACAAGTTTTAATTTTCCCAGAGTTCTCT	1	2	10	AA1	-	.
chr12	24847162	24847194	chr12:24847162-24847194	0	TAACATGCCCAAGGCAATTAGGTTGGTTTGTTT	1	3	13	ACC2	-	.
chr12	24848657	24848679	chr12:24848657-24848679	0	GCACATGCTCTGCGAAGAAGTTT	1	2	3	AD2	2.0	.
chr12	24849150	24849176	chr12:24849150-24849176	0	GGGCATTCCCAACTCATGGCCAAGTCC	1	2	7	AD2	-	dELS
chr12	24849551	24849572	chr12:24849551-24849572	0	GGGCTATCCTTTAAACTAGCAC	1	2	2	AD2	-	.
chr12	24851903	24851930	chr12:24851903-24851930	0	GAACATGTTAGATTTTTTTAACAAATCC	1	3	8	ACC1	-	.
chr12	24853614	24853635	chr12:24853614-24853635	0	AAAAAAGTCAATTAACTTGTTT	1	3	2	ACC1	-	dELS
chr12	24854364	24854392	chr12:24854364-24854392	0	GAACATTTTTCCTAAAGCAAGACAATTTT	1	2	9	AA2	-	.
chr12	24857910	24857938	chr12:24857910-24857938	0	GTGCACGTTTGGATCAGAGAAGCATGCTC	2	2	9	BD1	1.0	.
chr12	24861320	24861345	chr12:24861320-24861345	0	TGCCTAGTTCATGGAAAGGCTTGTTA	1	3	6	CCD1	1.0	.
chr12	24861938	24861959	chr12:24861938-24861959	0	TAGCATGCTAAAAGACATTCCC	2	3	2	ACC1	-	dELS
chr12	24864033	24864061	chr12:24864033-24864061	0	GAACATGTTCATTTATTTATGAATTGTCT	1	2	9	AC1	1.0	.
chr12	24865113	24865143	chr12:24865113-24865143	0	AATCTAGTTTCTCACCTTCAAAGGCATTTTT	1	2	11	AD3	-	.
chr12	24867071	24867090	chr12:24867071-24867090	0	GAACAACTCCAGACATGCCG	3	2	0	AC2	-	.
chr12	24867804	24867826	chr12:24867804-24867826	0	AGACAAGCCTGACCAACATGGTG	1	3	3	CCD1	-	.
chr12	24868839	24868867	chr12:24868839-24868867	0	AAGCAAGACACAGACACAGAAGCTAGCCA	1	3	9	CCD2	-	.
chr12	24871726	24871747	chr12:24871726-24871747	0	AAACATCCCCTGTGACAAGTTG	1	3	2	ACC2	-	.
chr12	24872248	24872274	chr12:24872248-24872274	0	AGGCATGTCTATGAAACGCACATGTCC	1	1	7	D2	-	.
chr12	24872648	24872679	chr12:24872648-24872679	0	CAGCTTGTCTTTGAGTACATTTGAAAAAGTCA	1	3	12	ACC2	-	.
chr12	24877018	24877047	chr12:24877018-24877047	0	AAAATTGTTCCTATTCTTTAAAACTTGTCA	1	2	10	AC2	-	.
chr12	24877448	24877468	chr12:24877448-24877468	0	AGGCATGCCCAATCCATGCCT	1	2	1	DD1	2.0	.
chr12	24877768	24877792	chr12:24877768-24877792	0	TGACTAGTCTTAATTGGGCAAGGCA	1	3	5	CCD1	-	.
chr12	24881031	24881053	chr12:24881031-24881053	0	CACCATGTTGGCCAGGCTTGTCT	1	3	3	CCD1	-	dELS
chr12	24888298	24888320	chr12:24888298-24888320	0	AGACTAGCCTGGCCAACATGATG	1	3	3	CCD1	-	.
chr12	24888519	24888542	chr12:24888519-24888542	0	AAACAATTCTTTGAGAGCAAGGTC	1	2	4	AD2	1.0	.
chr12	24888944	24888972	chr12:24888944-24888972	0	AAGATAGCTCCAATCAACTAGGAAAGTCC	1	2	9	AA2	2.0	.
chr12	24895615	24895640	chr12:24895615-24895640	0	GGGCAAGTTCAACCTGTAACAGGTTG	1	3	6	BCC1	1.0	.
chr12	24895922	24895941	chr12:24895922-24895941	0	TGTAATGTTCAGGCTAGTCT	3	3	0	ACD1	-	.
chr12	24898128	24898150	chr12:24898128-24898150	0	AAACAAATTTTATAAACAATTTT	1	2	3	AA2	-	.
chr12	24898712	24898734	chr12:24898712-24898734	0	CACCATGTTGGCCAGGCTAGTCT	1	3	3	CCD1	-	.
chr12	24901537	24901569	chr12:24901537-24901569	0	CAACTAGTTTAATATTTACGCATTGACTATTTT	1	3	13	ACC1	-	.
chr12	24903312	24903338	chr12:24903312-24903338	0	GAGCATCCTTGTTTATTAAACAACCTC	1	2	7	AA2	-	pELS,CTCF-bound
chr12	24904745	24904772	chr12:24904745-24904772	0	CACCATGTTCGAAGCACTGGGCTAGTTG	1	3	8	CCD1	-	.
chr12	24905310	24905336	chr12:24905310-24905336	0	AAACTGGTTCAAAGAACAGGCATGTTT	2	1	7	B2	-	.
chr12	24912664	24912683	chr12:24912664-24912683	0	AGACTAGCCTGGACAACACA	2	3	0	ACD2	2.0	.
chr12	24913392	24913421	chr12:24913392-24913421	0	AGATTTGTTCAGTCTGTGCTAGGTAAGTCT	1	2	10	AA2	-	.
chr12	24914386	24914415	chr12:24914386-24914415	0	GGATTATTTTATAAGCCATTGAACTAGTCT	1	2	10	AA1	-	.
chr12	24914580	24914601	chr12:24914580-24914601	0	GGAGTTGTCTATAAACTAATTT	1	2	2	AA2	-	.
chr12	24917782	24917814	chr12:24917782-24917814	0	AAAGTTGTTCTGACAGAGAGAGGGAACTTCTCT	1	2	13	AA2	-	.
chr12	24918832	24918863	chr12:24918832-24918863	0	GCACAAGTTTTGCATGGTAGAGATGCTAGTTT	1	2	12	DD2	-	.
chr12	24925341	24925370	chr12:24925341-24925370	0	CAACTTGCCCTATGGATTTCAGACTTGCCA	1	2	10	CC	-	.
chr12	24934078	24934098	chr12:24934078-24934098	0	GTGCAAGCTCCCAGCTTGCTT	1	2	1	CD	1.0	dELS
chr12	24936041	24936069	chr12:24936041-24936069	0	AGGCAAGCTAGGCTTTTCCTATCATGCTT	1	3	9	CCD2	-	.
chr12	24936429	24936451	chr12:24936429-24936451	0	CACCATGTTGGCCAGGCTAGTCT	1	3	3	CCD1	-	.
chr12	24939070	24939092	chr12:24939070-24939092	0	CACCATGTTGGTCAGGCTAGTCT	1	3	3	CCD1	-	.
chr12	24943675	24943700	chr12:24943675-24943700	0	AAGAATGTTTTCAGTTAAAGTAGTTT	1	2	6	AA2	1.0	.
chr12	24944732	24944756	chr12:24944732-24944756	0	AGACTATTCTTAATGGAACTAGCTG	1	2	5	AC2	-	.
chr12	24944957	24944979	chr12:24944957-24944979	0	AAAAATGTTTTGCAAAATAGTCT	1	2	3	AA2	-	.
chr12	24947073	24947102	chr12:24947073-24947102	0	TAACTAGCTTTACATCTCTGAGCCTAGCCT	1	2	10	CD	-	pELS
chr12	24948693	24948716	chr12:24948693-24948716	0	GAAAAAGTCCGAGAAGGCACGTCC	1	2	4	AB3	2.0	pELS,CTCF-bound
chr12	24951693	24951714	chr12:24951693-24951714	0	TAATAAGTTCTAGAGCAAGCCT	1	2	2	AC3	2.0	.
chr12	24951866	24951890	chr12:24951866-24951890	0	CAATTTGCCCGCCTGAGACAAGTTT	1	2	5	AC3	1.0	dELS,CTCF-bound
chr12	24952764	24952793	chr12:24952764-24952793	0	AAGCTTCTCTCCCAGACAACACACATGCTT	1	2	10	AD2	2.0	.
chr12	24955691	24955711	chr12:24955691-24955711	0	TACCCAGTCTTGGGCATGTCT	2	3	1	BCD1	1.0	.
chr12	24956190	24956209	chr12:24956190-24956209	0	AGACTAGTCTCGACTTCCTG	3	3	0	ACC1	-	dELS
chr12	24957609	24957636	chr12:24957609-24957636	0	GGTCTTACTTTGTTGCCCAGGCTTGTCT	1	2	8	AD1	1.0	.
chr12	24961861	24961880	chr12:24961861-24961880	0	GGGCATCTCTAGTCATGCCT	3	2	0	AD2	1.0	.
chr12	24964832	24964864	chr12:24964832-24964864	0	AAGCAGGTCTTTCCCTGTTTCCCAGGCTTGTGC	1	2	13	BD2	1.0	.
chr12	24968788	24968811	chr12:24968788-24968811	0	TAGGAAGCTCAGATTAACTAGTCT	1	3	4	ACC1	-	.
chr12	24969642	24969661	chr12:24969642-24969661	0	CAACTTCCTTGAACATGCTG	3	3	0	ACC2	-	.
chr12	24970292	24970311	chr12:24970292-24970311	0	AGGCATACCTGGGCAAGTCA	3	2	0	AC2	-	DNase-H3K4me3,CTCF-bound
chr12	24970335	24970355	chr12:24970335-24970355	0	GGGCAAGTGTTAGGCTAGCCC	1	1	1	D2	1.0	DNase-H3K4me3,CTCF-bound
chr12	24972689	24972719	chr12:24972689-24972719	0	AAACTTGCTTTCACCTAAAAAAAAAAAGTAT	1	2	11	AD1	2.0	.
chr12	24974727	24974758	chr12:24974727-24974758	0	AAACCTGTCCCCTAAAAAAAAAAAACCTGTCC	1	2	12	BB2	1.0	.
chr12	24975868	24975895	chr12:24975868-24975895	0	GCACAAGCCCCAAAGTAGAGCCTTGTCT	1	2	8	DD2	1.0	.
chr12	24976881	24976908	chr12:24976881-24976908	0	AGACAAGCTGCTCTCCAAGAGCTTATCA	1	3	8	ACC1	-	.
chr12	24984137	24984167	chr12:24984137-24984167	0	AAGTAAGCTCTGTGAAGATGCAGACTTTCCT	1	2	11	AA2	-	.
chr12	24986360	24986386	chr12:24986360-24986386	0	AAACATGTTTGTCCTACAAACTAAATA	1	3	7	ACD2	-	.
chr12	24988502	24988525	chr12:24988502-24988525	0	GAACAAGTTATAATGAAATTGCTT	1	2	4	AC2	-	.
chr12	24991700	24991731	chr12:24991700-24991731	0	AAGCGTGTTTCGCTGAACTAACAGGCAGGCTT	1	2	12	BB2	-	dELS,CTCF-bound
chr12	24992086	24992108	chr12:24992086-24992108	0	AGGGTTGATTTATAAACAAGCCC	1	2	3	AD1	-	.
chr12	24992843	24992869	chr12:24992843-24992869	0	AGGCAGGTCTTGAACTCAAGCTATCCT	1	2	7	AB2	-	.
chr12	24993087	24993109	chr12:24993087-24993109	0	TAGCAAACTTTTAAAACTAGCCA	1	3	3	ACC2	-	.
chr12	24996941	24996967	chr12:24996941-24996967	0	AAATTAGCTGGCTGTGGTGGCATGCCC	1	3	7	ACC1	-	pELS
chr12	24998189	24998213	chr12:24998189-24998213	0	GGAATTGTTCCAATAAGAGATGTTT	1	2	5	AA2	1.0	pELS,CTCF-bound
chr12	25001210	25001241	chr12:25001210-25001241	0	AGGAAAGTTTAGAAGACAGTAGAAGAAAGCCT	1	2	12	AA2	-	.
chr12	25001911	25001931	chr12:25001911-25001931	0	AGGCATGTACCAACCATGCCC	2	2	1	DD2	-	.
chr12	25005501	25005524	chr12:25005501-25005524	0	AGGTTTGCTCTGTAGGGCTTGGTT	1	2	4	AD3	-	pELS,CTCF-bound
chr12	25007718	25007740	chr12:25007718-25007740	0	CACCATGTTGGCCAGGCTAGTCT	1	3	3	CCD1	1.0	.
chr12	25008853	25008874	chr12:25008853-25008874	0	GAGAATGTTTTCAAACTTGTTT	2	1	2	A1	-	.
chr12	25009412	25009440	chr12:25009412-25009440	0	GGGCTTATTTGTTCCCAGAGAGCTTCTCT	1	2	9	AA2	-	.
chr12	25009625	25009653	chr12:25009625-25009653	0	GGGCAAGTCCCAAGATCTGCAGGATGTCA	1	3	9	ACC2	1.0	.
chr12	25017813	25017844	chr12:25017813-25017844	0	AAGAAACTCCATACTTACCAGCAGGCATGCTC	2	2	12	AA1	-	.
chr12	25018568	25018592	chr12:25018568-25018592	0	AAACTAATCTTTAAAAAAATTGCTT	1	2	5	AA2	-	.
chr12	25022293	25022315	chr12:25022293-25022315	0	AGACAAGCTTGGCCAACATGGTG	1	3	3	CCD1	-	.
chr12	25024507	25024527	chr12:25024507-25024527	0	GAACAAGCTACTAGCAAGTTA	1	3	1	CCC	1.0	.
chr12	25025143	25025167	chr12:25025143-25025167	0	AAAATAGCTCATGTGGAACTAGTAT	1	2	5	AD3	1.0	dELS
chr12	25026279	25026299	chr12:25026279-25026299	0	ATGCTTTCTTTAAGCATGTTC	2	2	1	AD1	1.0	.
chr12	25026824	25026845	chr12:25026824-25026845	0	AAAGAAGATTGAAGACTTGTCT	1	2	2	AD1	-	.
chr12	25027152	25027172	chr12:25027152-25027172	0	AATCAAGTTTAAAACATTCTC	1	2	1	AD3	-	.
chr12	25029347	25029374	chr12:25029347-25029374	0	GAAAAATTTTATAACCTCAGGCAAGCTC	1	2	8	AA1	-	.
chr12	25030743	25030762	chr12:25030743-25030762	0	AAATAAGTTTGAACATATCT	1	2	0	AA2	-	.
chr12	25034635	25034661	chr12:25034635-25034661	0	AGAAATGCTTTATTTAGAAAAATGCTT	1	2	7	AA2	2.0	.
chr12	25038180	25038201	chr12:25038180-25038201	0	TGACATGTTTATGATCATGCCA	1	3	2	CCD2	1.0	.
chr12	25040747	25040774	chr12:25040747-25040774	0	TCAGAAGCCTTGGTGAGGAAACAAGTCT	1	3	8	ACD1	-	dELS
chr12	25042327	25042352	chr12:25042327-25042352	0	GAACATGTTGGCAGGGAGAATTGTTG	1	3	6	ACC2	-	.
chr12	25043436	25043455	chr12:25043436-25043455	0	AAGGTAGTTTGAACTAGCAT	2	2	0	AD3	-	.
chr12	25043928	25043957	chr12:25043928-25043957	0	AAAAATGCTCGTGGTCAGAAGAAAATGCCT	1	2	10	AA2	1.0	.
chr12	25045577	25045596	chr12:25045577-25045596	0	AGACTAGTATAAACAATTTT	2	2	0	AD2	-	.
chr12	25047311	25047343	chr12:25047311-25047343	0	AGGCATGTTGGACTGCATCAGTCTGAAAAGCTT	1	3	13	ACC2	-	.
chr12	25055033	25055061	chr12:25055033-25055061	1	TAGCTTTTCTGAAACTCTCTGGCTAGTTT	1	3	9	ACC2	-	dELS
chr12	25059069	25059088	chr12:25059069-25059088	0	AGACAATCTTATACTAGCTC	2	2	0	AD2	-	.
chr12	25060877	25060900	chr12:25060877-25060900	0	AGGCTAGTCCCAAAGTACTGGCCT	1	2	4	BD1	1.0	.
chr12	25061222	25061241	chr12:25061222-25061241	0	AGACAAGGTTAAATATGCTC	3	2	0	AD2	2.0	.
chr12	25061372	25061399	chr12:25061372-25061399	0	AAACTAGCTGAGTGTGGGTGGCATGTGC	1	3	8	CCD1	-	.
chr12	25064142	25064162	chr12:25064142-25064162	0	GAATAAGTCCTAAAGTAGCTC	1	2	1	AA2	-	.
chr12	25066793	25066819	chr12:25066793-25066819	0	ACGCATGCCACCATGCCCAGCTAGTTT	1	3	7	CCD1	1.0	.
chr12	25070923	25070944	chr12:25070923-25070944	0	TAACTTCTTTGGAGACAAGTCT	1	2	2	AC1	2.0	.
chr12	25073674	25073703	chr12:25073674-25073703	0	GGACATTCTTGAGGAAGAAAGAACTTCTTT	1	2	10	AA2	-	.
chr12	25079163	25079187	chr12:25079163-25079187	0	GAAAATGTTTGCTTAAAACAACCTC	1	2	5	AA2	1.0	.
chr12	25079362	25079381	chr12:25079362-25079381	0	TGACATTCCAAAACATGTTT	3	3	0	ACC2	-	.
chr12	25079809	25079830	chr12:25079809-25079830	0	AAGCAAGTCTATAAGCTAGTGA	1	2	2	CD	-	.
chr12	25082103	25082126	chr12:25082103-25082126	0	AGGCTGGTCTCAAAGAAAAAGTTT	1	2	4	AB2	-	.
chr12	25083545	25083569	chr12:25083545-25083569	0	GAACTATCCCTCTAAAAAGTAGTCT	1	2	5	AA2	-	.
chr12	25086389	25086409	chr12:25086389-25086409	0	AGATCAGTTTGAGACAAGTCA	1	3	1	ABC1	-	.
chr12	25088142	25088170	chr12:25088142-25088170	0	GAACATGCTTCAGGAGGTAAGGAATGTTT	1	1	9	A2	-	.
chr12	25092635	25092658	chr12:25092635-25092658	0	AGGCATATTTTAGTAGACTAGTCT	1	1	4	A2	1.0	.
chr12	25096289	25096311	chr12:25096289-25096311	0	GGGAAAGTTTTAGAAATTTGCTC	1	2	3	AA2	1.0	.
chr12	25103012	25103034	chr12:25103012-25103034	0	AAGCATGATTAGAAACCAAGTTT	1	2	3	DD2	1.0	.
chr12	25111510	25111529	chr12:25111510-25111529	0	AGAATTGCTTAAACTACCTT	1	2	0	AA2	-	.
chr12	25112859	25112884	chr12:25112859-25112884	0	GAGCATGTGCTAATTTGGACTAGTCA	1	2	6	CD	1.0	.
chr12	25113664	25113692	chr12:25113664-25113692	0	AGGCTATCTCTGTTTTTAAAAACAACTTT	1	2	9	AA2	-	.
chr12	25115830	25115855	chr12:25115830-25115855	0	AAACATGTCCACACAGAGACTTGCAT	2	1	6	D1	-	.
chr12	25115858	25115889	chr12:25115858-25115889	0	AAACATTCTCTTCATCTTTGAGGGACCTGTTC	1	2	12	AB2	-	.
chr12	25119936	25119963	chr12:25119936-25119963	0	GAAAAAGCCTTGAAAATGAGGAAAGCCT	1	2	8	AA2	1.0	.
chr12	25122310	25122333	chr12:25122310-25122333	0	TAGCTAGCCTGGTGGTGCATGCCT	1	2	4	CD	-	.
chr12	25123658	25123679	chr12:25123658-25123679	0	AAGCCTGCTTTTGGGTAAGTCT	1	2	2	AB2	1.0	.
chr12	25123785	25123814	chr12:25123785-25123814	0	TAACTTACCTTTCTGACCTTGAGCAAGTCA	1	3	10	ACC2	1.0	.
chr12	25124211	25124238	chr12:25124211-25124238	0	AGACAAGTCCCCCTTAGTAGACTAGCCT	2	0	8	0	-	.
chr12	25124658	25124680	chr12:25124658-25124680	0	AGGCTTGTTGTACAGGCAAACTC	1	2	3	AC2	-	.
chr12	25126921	25126944	chr12:25126921-25126944	0	AGACTTTCTCAACAGAACTTTTCC	1	2	4	AA2	1.0	.
chr12	25127154	25127184	chr12:25127154-25127184	0	GCACAAGCTCCTTAATTTTGATAACTAGTCT	1	2	11	CD	1.0	.
chr12	25128718	25128738	chr12:25128718-25128738	0	AAACATCTCCCAAACATATTC	1	2	1	AA2	1.0	.
chr12	25130622	25130649	chr12:25130622-25130649	0	AAACTATCTTAAAGCCAGAGACTACTTT	1	2	8	AA2	-	.
chr12	25135875	25135894	chr12:25135875-25135894	3	AGACATGCCTATACCTGCCT	3	2	0	BD1	2.0	dELS,CTCF-bound
chr12	25136003	25136023	chr12:25136003-25136023	3	AGGTTACCTTAGGGCAAGCTT	1	2	1	AA1	1.0	dELS,CTCF-bound
chr12	25136470	25136501	chr12:25136470-25136501	0	AAACAATTCTGGTAATATGAAAAGACAAGGTT	1	2	12	AD2	-	.
chr12	25145380	25145404	chr12:25145380-25145404	0	AAACTTGTTCTGCCTGCACTATTCC	1	2	5	AD1	-	.
chr12	25146871	25146898	chr12:25146871-25146898	0	GGGCTAACTTCCTGAAATGGGCTTTTCC	1	2	8	AA2	1.0	.
chr12	25148769	25148797	chr12:25148769-25148797	0	AAGCTAGCCTCTTAGCTAACGGCATCCCT	1	2	9	AC1	2.0	.
chr12	25150771	25150802	chr12:25150771-25150802	0	TAGCAAGTTAATAAACGAGTGGCAACTTGTCA	1	4	12	CCCC	-	.
chr12	25153667	25153692	chr12:25153667-25153692	0	TAGCTAGCTAAGCCACTAACTAGTTA	1	4	6	CCCC	2.0	.
chr12	25155799	25155823	chr12:25155799-25155823	0	GAGCCAGCTTCACAAAAGAATGCCC	1	2	5	AB2	1.0	.
chr12	25160791	25160821	chr12:25160791-25160821	0	AAACAATTTTTTTTTTAAGTTAAGTATGTCC	1	2	11	AA2	-	.
chr12	25161280	25161308	chr12:25161280-25161308	0	AAACATTTTTGCTTTCATAAAACCAGCCT	1	2	9	AB2	-	.
chr12	25163095	25163126	chr12:25163095-25163126	0	AAACAAGACCTATAAAACAAAAATGCAAGTTT	1	2	12	DD2	-	.
chr12	25164381	25164410	chr12:25164381-25164410	0	GGGCTTGCCTCCTTCACTATGGGCAAGCTC	2	0	10	0	-	.
chr12	25164919	25164951	chr12:25164919-25164951	0	CGACTAGCCCTCCCCCACCTGCCCAGCAATTTC	1	3	13	ACC1	1.0	.
chr12	25166256	25166278	chr12:25166256-25166278	0	AGACAAGGTTTACAGGTTAGTTC	1	2	3	AD2	2.0	.
chr12	25168705	25168727	chr12:25168705-25168727	0	AAACTTGCCAACCAAGCAAGTAA	1	3	3	CCD1	1.0	.
chr12	25172644	25172672	chr12:25172644-25172672	0	AAGCAAGACTAAGCAAAAAGAACAAATCT	1	2	9	AD2	-	.
chr12	25176144	25176172	chr12:25176144-25176172	0	AAACAAGCTTTTTTAAAATAAAAATGTTA	1	2	9	AC1	-	.
chr12	25179355	25179382	chr12:25179355-25179382	0	AAATATGTTTAATTCATTAGGTTTGTTT	1	2	8	AA2	-	.
chr12	25184395	25184418	chr12:25184395-25184418	0	TGGCTTCTTCCATTTAGCATGCTT	1	3	4	ACC2	-	.
chr12	25196305	25196326	chr12:25196305-25196326	0	AGGCTTCCTTTTAAATTAGTTT	1	2	2	AA2	-	.
chr12	25198178	25198205	chr12:25198178-25198205	0	ATACTAGTCCCTGGACTGGGGCATCCTC	1	2	8	AD3	-	.
chr12	25200255	25200282	chr12:25200255-25200282	0	GAACATGTTTAGAAGTTCAAACATCCAA	1	3	8	ACD2	-	.
chr12	25200978	25200997	chr12:25200978-25200997	0	CATTATGCCCAGGCAAGCCT	3	3	0	ACD1	-	dELS
chr12	25206143	25206173	chr12:25206143-25206173	0	GAACTTGTGCAAACTGTAACTTAACATGCCC	1	2	11	CD	1.0	.
chr12	25206756	25206777	chr12:25206756-25206777	0	GAACTAGTTCAGGCACCTGTTT	1	2	2	BD1	-	.
chr12	25211770	25211794	chr12:25211770-25211794	0	AGGCTAGTCCACATTAAGCAAACAG	1	3	5	ACD2	-	.
chr12	25215224	25215255	chr12:25215224-25215255	0	AGATTAGTCTACTACAGCCATCAAAATTGTCT	1	2	12	AA2	-	.
chr12	25219876	25219899	chr12:25219876-25219899	0	GAGGTTGTTTTGCAAAGCATTCTT	1	2	4	AA2	-	.
chr12	25222622	25222648	chr12:25222622-25222648	0	AAAAATGTCTACAAATCAAATTTGTTT	1	2	7	AA2	-	.
chr12	25224394	25224424	chr12:25224394-25224424	0	ATGCATGTCTTAGTTTTTAACAAAAAAGTTT	1	2	11	AD2	-	.
chr12	25235801	25235826	chr12:25235801-25235826	0	GGACCAGTTTCGTGGAAGACAATTTT	1	2	6	AB3	-	.
chr12	25238187	25238215	chr12:25238187-25238215	0	GTACTACTCCCAAGAGAAAAAACTAGTTC	1	2	9	AD1	-	.
chr12	25239752	25239774	chr12:25239752-25239774	0	AGACTAGCCTGGCCAACATGGTG	1	3	3	CCD1	-	.
chr12	25242473	25242503	chr12:25242473-25242503	0	GGGCTATTTTGAGTTTTCAATAATCTTGCCC	1	2	11	AD2	-	.
chr12	25253969	25253991	chr12:25253969-25253991	0	GGACAAGCACACTGAAGTAGCCT	1	2	3	AD2	-	dELS
chr12	25257176	25257195	chr12:25257176-25257195	4	AGGCATGCCCCTGCTAGCCA	3	3	0	CCD2	-	dELS
chr12	25258206	25258236	chr12:25258206-25258236	0	CCACATGTCCTCAGTTGAATAAGGCAAGTCA	1	3	11	CCD1	2.0	dELS,CTCF-bound
chr12	25259748	25259775	chr12:25259748-25259775	0	GGGCTTGTCCTAGCTTGAAGGAAAGCTG	1	2	8	AC1	-	.
chr12	25261114	25261146	chr12:25261114-25261146	0	AAACATGCTTAAGTGTAATAAATAGGTATTTCC	2	2	13	AA1	-	.
chr12	25263900	25263924	chr12:25263900-25263924	0	GAATATGTCTGGGGGAAGCAATCCC	1	2	5	AA2	1.0	dELS
chr12	25264755	25264784	chr12:25264755-25264784	0	AAAAAAATCTAGGTGAAGTAAGGCATGCCC	2	2	10	AA1	-	.
chr12	25267669	25267696	chr12:25267669-25267696	0	CAGCAAGTCTTTGTCACAAAGCATCCAT	1	3	8	ACD2	-	.
chr12	25269799	25269822	chr12:25269799-25269822	0	AAGCATGCCAGTATCTGCTTGTCT	1	3	4	CCD2	1.0	dELS,CTCF-bound
chr12	25269943	25269973	chr12:25269943-25269973	0	GAACTAATCTATTCCCCCAGAGAACCAGTTT	1	2	11	AB2	-	dELS,CTCF-bound
chr12	25273011	25273037	chr12:25273011-25273037	0	AAACATTTTTATTTTTAAAATAAGCTT	1	2	7	AA2	-	.
chr12	25279546	25279577	chr12:25279546-25279577	0	GATGAAGCCTCAGTACTCTCTGAGACTAGCTT	1	2	12	AD4	-	.
chr12	25283122	25283153	chr12:25283122-25283153	0	AAAATTGCCTGACTGCCAGTATAGTCATGTTC	1	2	12	AD2	-	.
chr12	25286892	25286923	chr12:25286892-25286923	0	AAACATTTTCTTTTTCTTCTCTAGGCTTCCTT	1	2	12	AA2	-	.
chr12	25287885	25287912	chr12:25287885-25287912	0	AAACTTGATTTCACCTCAGGGCTTTTTC	1	2	8	AD2	1.0	.
chr12	25289236	25289264	chr12:25289236-25289264	0	AGGCAAGTCACAGACTGGGGAAAATGTTT	1	2	9	AC2	-	.
chr12	25293610	25293638	chr12:25293610-25293638	0	GAACTAATTGCTAACAGTAAAGCTTGTTT	1	2	9	AC1	1.0	.
chr12	25296484	25296507	chr12:25296484-25296507	0	AAAAATGCTTTTATGAACTTTCTT	1	2	4	AA2	-	.
chr12	25301447	25301479	chr12:25301447-25301479	0	AAGATTGTTTGGTGAGGCTCACCATGCATGCCT	1	2	13	AD2	1.0	.
chr12	25302822	25302852	chr12:25302822-25302852	0	GAAGTTGTTTTCTTAAACTATGACCATGTTT	1	2	11	AD2	-	.
chr12	25304441	25304468	chr12:25304441-25304468	0	AGACAAGCCTTTCGAGTTAACCAAATCC	1	2	8	AD1	-	.
chr12	25305790	25305809	chr12:25305790-25305809	0	AAACAAGTCTCAACAAATTT	2	2	0	AC1	-	.
chr12	25307335	25307362	chr12:25307335-25307362	0	GAAAAAGTTGGAAGGACTAGACTTGCTG	1	3	8	ACC1	-	.
chr12	25308860	25308883	chr12:25308860-25308883	0	GAGCAAGCTGGAAATGAAATGCCT	1	3	4	ACC2	1.0	dELS
chr12	25311153	25311177	chr12:25311153-25311177	0	AAGCAGGTCCTGAGGGCACAAGTTT	1	2	5	BD2	1.0	.
chr12	25313024	25313043	chr12:25313024-25313043	1	GAACATGTTTGTGCATGTAT	3	2	0	DD1	-	.
chr12	25313498	25313525	chr12:25313498-25313525	0	GAAAAAGTTGGAAGGACTAGACTTGCTG	1	3	8	ACC1	1.0	.
chr12	25314481	25314509	chr12:25314481-25314509	0	AAGCAAGACTAAGCAGAAAGAACAAATCT	1	2	9	AD2	-	.
chr12	25316479	25316504	chr12:25316479-25316504	0	GGACAAGCCCCAATCAAAGGATCCCC	2	2	6	AA1	3.0	.
chr12	25317407	25317433	chr12:25317407-25317433	0	AAACTTGCATTTTAAATGGAAAAGTTT	1	2	7	AD2	1.0	.
chr12	25317604	25317625	chr12:25317604-25317625	0	AGGCATTCATGAGAACTAGTTC	2	2	2	AD1	1.0	dELS
chr12	25319578	25319608	chr12:25319578-25319608	0	AAATTTGTCTTTACTTCATCAAAAGTTGTCC	1	2	11	AA2	1.0	.
chr12	25323742	25323761	chr12:25323742-25323761	0	GGGCATGCTCAGGGATTTTC	2	2	0	AA1	1.0	dELS,CTCF-bound
chr12	25324415	25324436	chr12:25324415-25324436	0	AAGCTTATCCATGGACTTCCCC	1	2	2	AA2	1.0	.
chr12	25326425	25326450	chr12:25326425-25326450	0	CAACATTTCTTCCAGAAAACATGTTA	1	3	6	ACC2	1.0	.
chr12	25328107	25328129	chr12:25328107-25328129	0	CAACAAGCCAGTAAATCATGCTC	1	3	3	CCD2	1.0	.
chr12	25328292	25328324	chr12:25328292-25328324	0	AAGATAGTTATTCTGATGATTCACAGCATGCTT	1	3	13	ACC1	-	.
chr12	25329383	25329406	chr12:25329383-25329406	0	TAACTTGCCTATAAAAATATGCCT	1	2	4	AC2	-	.
chr12	25337776	25337796	chr12:25337776-25337796	0	AGACACGTTTTAGAGATGTCT	1	2	1	AB2	-	.
chr12	25339816	25339839	chr12:25339816-25339839	0	GAGCTTGTGCAGAAAAACTACCCC	1	2	4	AD2	-	.
chr12	25340116	25340141	chr12:25340116-25340141	0	AGTCATATCCCAGACAAGGCAAGTCC	2	2	6	AD1	-	.
chr12	25340992	25341014	chr12:25340992-25341014	0	TGACATGCCCTGGAAACATTTTC	1	2	3	AC2	1.0	.
chr12	25341435	25341455	chr12:25341435-25341455	0	CAACAAGTTTCTAGGAAGTTC	1	3	1	ACC2	1.0	.
chr12	25346621	25346643	chr12:25346621-25346643	0	AAGCAATCTCACTGAGCATCCCT	1	2	3	AA2	1.0	.
chr12	25347653	25347675	chr12:25347653-25347675	0	AAGCTTGCTTTTAAGGCCTTTCC	1	2	3	AB1	1.0	.
chr12	25347740	25347759	chr12:25347740-25347759	0	AAGAAATCCTGGACTAGCCT	1	2	0	AA1	-	.
chr12	25347763	25347785	chr12:25347763-25347785	0	GAGGTAGTTTTGGAAACTACCTC	1	2	3	AA2	1.0	dELS
chr12	25352321	25352353	chr12:25352321-25352353	0	GGGAATGCTTATACAGTGCTGGTGGGAATGTTC	1	2	13	AA2	-	.
chr12	25353643	25353668	chr12:25353643-25353668	0	AAACAAGCCCACGTGGAGGGATATTC	2	2	6	AA1	-	.
chr12	25355683	25355704	chr12:25355683-25355704	0	AAAATTGTCTGGAAGTTTGCTT	1	2	2	AA2	-	.
chr12	25362031	25362062	chr12:25362031-25362062	0	AGACTTTTTTTTTTTCAATTGTGAGCAAACTT	1	2	12	AA2	1.0	.
chr12	25362352	25362378	chr12:25362352-25362378	0	AAGCATGGCTAGAATCCAGACTTCTCT	1	2	7	AD2	-	.
chr12	25363907	25363934	chr12:25363907-25363934	0	GAGCAAACCTCATGATAAGACCAAGCCT	1	2	8	AD2	1.0	.
chr12	25365634	25365662	chr12:25365634-25365662	0	AGGCTTTTTTTGAGCTTGAAGGTTTGCTT	1	2	9	AA2	-	.
chr12	25365793	25365817	chr12:25365793-25365817	0	AGACATGCTTTTCTTAGACATTTCT	2	1	5	A1	1.0	.
chr12	25371354	25371376	chr12:25371354-25371376	0	AGGCTAGCCTGAGAAACATGGTG	1	2	3	CD	2.0	.
chr12	25373059	25373088	chr12:25373059-25373088	0	CAGCATGCTGTACTAATTGCAGACATTTTC	1	3	10	ACC1	-	.
chr12	25373133	25373152	chr12:25373133-25373152	0	TGGCAAGTTGAAGCAAGTTT	4	2	0	CC	1.0	dELS
chr12	25373344	25373375	chr12:25373344-25373375	0	AGGCTGGCTTCTAAAATAAACCAGGCTAGCAT	1	2	12	BD2	-	.
chr12	25375422	25375446	chr12:25375422-25375446	0	AAACATGAACGTTACAAACAAGTCC	1	2	5	DD1	-	.
chr12	25376401	25376428	chr12:25376401-25376428	0	AAACAAGTTCTCCATAATTAACTTTTTA	1	3	8	ACC1	1.0	.
chr12	25377744	25377771	chr12:25377744-25377771	0	AAGAATGTCTTCTCTGGAAAGCTTCTCT	1	2	8	AA2	-	dELS,CTCF-bound
chr12	25379226	25379251	chr12:25379226-25379251	0	AAACATGCTAAATTTTAAGTAAGCTC	1	2	6	AC2	1.0	.
chr12	25381870	25381902	chr12:25381870-25381902	0	CGGCATGTCTAGGAACCCACTCTAAACATCTTT	1	2	13	AC2	3.0	.
chr12	25383314	25383341	chr12:25383314-25383341	0	TGACCAGCTTGGGCAACATAGCAAGTCC	1	3	8	BCC1	1.0	.
chr12	25384942	25384970	chr12:25384942-25384970	0	AAGCTAGTGTCAAACTCTTGAACGTGTTC	1	2	9	BD2	-	pELS
chr12	25387942	25387969	chr12:25387942-25387969	0	AAAAAAGTTTTAGTCATCAAAATAGTTT	1	2	8	AA2	1.0	pELS,CTCF-bound
chr12	25389926	25389947	chr12:25389926-25389947	0	GAATATGCCTGGCAACATGTTT	1	2	2	AC2	-	.
chr12	25390676	25390698	chr12:25390676-25390698	0	CTGCAAGTTGGACAAGCTTGCCC	1	3	3	CCD1	-	.
chr12	25390767	25390794	chr12:25390767-25390794	0	AAGCTTCTCTTATCCTGAAGACATTTCC	1	2	8	AA2	-	.
chr12	25396189	25396210	chr12:25396189-25396210	0	AATCTAGCTCTGAAACTAACTT	1	2	2	AD3	-	.
chr12	25397744	25397763	chr12:25397744-25397763	0	TATGTTGCCCAGGCTAGTCT	2	3	0	ACD1	-	.
chr12	25398922	25398944	chr12:25398922-25398944	0	TGGCATGTCTCCAAAACTCATTT	1	3	3	ABC2	-	.
chr12	25399131	25399150	chr12:25399131-25399150	0	CAACAATTTTAAGCTAGTTA	2	3	0	ACC2	1.0	.
chr12	25399750	25399773	chr12:25399750-25399773	0	AAACGAGTTTCCATGCACAAGCTT	1	2	4	BD2	3.0	.
chr12	25400532	25400552	chr12:25400532-25400552	0	AAATATGTCCAGGGCATGTCA	1	2	1	AC2	3.0	.
chr12	25403979	25404007	chr12:25403979-25404007	0	GAACTTTTCCAGGGTCCTAGGGTTTGCTT	1	2	9	AA2	-	.
chr12	25404989	25405013	chr12:25404989-25405013	0	AAACAATCCCAATAAAAGCCTGCTC	1	2	5	AB2	1.0	pELS,CTCF-bound
chr12	25409185	25409209	chr12:25409185-25409209	0	AAAATAGTCCCAATAAAACATGTAC	1	2	5	AD3	-	.
chr12	25414936	25414955	chr12:25414936-25414955	0	GATCTAGTCATGACTAGTTC	3	3	0	CCD1	-	.
chr12	25419723	25419742	chr12:25419723-25419742	0	AAACTAGTCCTGATTTGTTG	2	3	0	ACC2	-	.
chr12	25420276	25420300	chr12:25420276-25420300	0	GAGCTTTCTCTCACTAAGAATGCTT	1	2	5	AA2	1.0	.
chr12	25421207	25421228	chr12:25421207-25421228	0	GGAGGAGCTTCAGAGCTTGTTT	1	2	2	AB4	-	.
chr12	25423858	25423877	chr12:25423858-25423877	0	GGACATGTTTGGAAATGTAC	3	2	0	AD1	2.0	.
chr12	25425876	25425905	chr12:25425876-25425905	0	AAACATATTTTATTGGAGATGCACTTGTTT	1	2	10	AD2	-	.
chr12	25428829	25428854	chr12:25428829-25428854	0	AAGAATGCTTTGCTTTATGCAAGTTC	1	2	6	AD2	-	.
chr12	25429618	25429650	chr12:25429618-25429650	0	AAGCTATTTTATTTCAGCATTTAAAAAATGCTT	1	2	13	AA2	-	.
chr12	25432858	25432880	chr12:25432858-25432880	0	TAGCTTGTGTAAATGACTTGCTC	1	3	3	CCD2	2.0	.
chr12	25433572	25433591	chr12:25433572-25433591	0	TAACTTGTTTTGACCAGCTT	2	3	0	BCC2	-	.
chr12	25434110	25434131	chr12:25434110-25434131	0	AGGCTTGCTACTCAACTTGTTT	2	2	2	CC	1.0	dELS
chr12	25436441	25436463	chr12:25436441-25436463	0	CAATGTGTTTAGCAGGCTTGCTT	1	3	3	ABC1	-	pELS,CTCF-bound
chr12	25437157	25437186	chr12:25437157-25437186	0	AAGCTTGCTTATGAAAAAGGGGGGTAGATT	1	2	10	AD1	-	.
chr12	25443186	25443208	chr12:25443186-25443208	0	GAATTAGTCTTTTAAATTTGCCC	1	2	3	AA2	-	.
chr12	25445208	25445236	chr12:25445208-25445236	0	AGGTTTGTTTCTTTTTCTTAGGATTGCTT	1	2	9	AA2	1.0	.
chr12	25446844	25446871	chr12:25446844-25446871	0	AGACTTCTTCACATCCTTAAACTTTTTC	1	2	8	AA2	-	.
chr12	25447310	25447342	chr12:25447310-25447342	0	CAGCATGTTAAAAGTCCTACGGTAAACAACTTT	1	3	13	ACC1	-	.
chr12	25447358	25447384	chr12:25447358-25447384	0	AAACTTATTTGACCTCAGGACTTCCCC	1	2	7	AA2	1.0	.
chr12	25451630	25451656	chr12:25451630-25451656	0	AAGCTTATCTATATAACGAACTTGCAC	1	2	7	AD2	1.0	.
chr12	25458115	25458141	chr12:25458115-25458141	0	TGGCATGCTTTGTACAGAAACATGAGT	1	3	7	CDD3	1.0	.
chr12	25459833	25459865	chr12:25459833-25459865	0	CGCCATGTCTGGGTTCAGAGGAAGGACTTGCCG	1	3	13	CCD1	-	dELS
chr12	25462937	25462957	chr12:25462937-25462957	0	GGGCTTGCCCTAGACTATCAT	1	2	1	AD4	1.0	.
chr12	25463585	25463607	chr12:25463585-25463607	0	AGACCAGCCTGGCCAACATGCTG	1	3	3	BCC1	1.0	.
chr12	25464122	25464151	chr12:25464122-25464151	0	GAAATAGTCTGACCCTCTTGAGTCTTGCTT	1	2	10	AD2	3.0	.
chr12	25464652	25464673	chr12:25464652-25464673	0	GAACATGTTAATGAACATGCAT	2	2	2	CD	-	.
chr12	25466657	25466680	chr12:25466657-25466680	0	GAGCTTGCATGATAGACCTTGTCT	1	2	4	DD2	1.0	.
chr12	25469556	25469582	chr12:25469556-25469582	0	GATCATGTTTCCTAGAGTAACATGCCT	1	2	7	CD	-	.
chr12	25471465	25471487	chr12:25471465-25471487	0	GACCATGGTTCTCAGGCTTGTCT	1	2	3	DD1	-	.
chr12	25477564	25477583	chr12:25477564-25477583	0	AGACAAGTTTGGAAAAGCTG	2	2	0	AC1	1.0	.
chr12	25478481	25478500	chr12:25478481-25478500	0	ATACATGCACAAACAAGTTT	3	2	0	DD1	-	.
chr12	25481411	25481439	chr12:25481411-25481439	0	AGGCAAGTCATTCTATATTTAAGTTGTTT	1	3	9	ACC2	2.0	.
chr12	25485346	25485378	chr12:25485346-25485378	0	GGGGTTGTTTGTTTTTTTCTTGTAAATTTGTTT	1	2	13	AA2	-	.
chr12	25489175	25489198	chr12:25489175-25489198	0	TGCTTTGTTTACCTAAGCAAGCCT	1	3	4	ACD1	-	dELS,CTCF-bound
chr12	25490917	25490943	chr12:25490917-25490943	0	GGACTAGTCTTTGACAAACACAATTCC	1	2	7	AD1	-	.
chr12	25491306	25491334	chr12:25491306-25491334	0	AGACTAACCTTATTTAACCAAAAAAGCTT	1	2	9	AA2	-	.
chr12	25492133	25492156	chr12:25492133-25492156	0	GGACAAGTTTAGAAGAACATATCA	1	2	4	AC3	2.0	dELS
chr12	25492675	25492698	chr12:25492675-25492698	0	AAGCAAGTCATAAAAAGCAAGATT	1	2	4	CD	-	.
chr12	25492836	25492857	chr12:25492836-25492857	0	GAGCATGTTCAAACACTTGGCC	1	2	2	DD1	1.0	.
chr12	25493823	25493843	chr12:25493823-25493843	0	GAACATGTCTGAGGGATGCTG	1	2	1	AC1	1.0	.
chr12	25494925	25494948	chr12:25494925-25494948	0	AAAATAGATTTCCAGAACTTGTTC	1	2	4	AD1	1.0	.
chr12	25496073	25496099	chr12:25496073-25496099	0	AAACATGTTTTGGATCCAGGAAACCTC	2	2	7	AA1	1.0	dELS,CTCF-bound
chr12	25498698	25498725	chr12:25498698-25498725	0	TAACTTGTCCACTAACTCTAGCTTTTTC	1	3	8	ACC1	-	.
chr12	25501794	25501821	chr12:25501794-25501821	0	GAACAATTTTCCACAAACTGACAAGTCC	1	2	8	AC2	2.0	dELS
chr12	25506027	25506049	chr12:25506027-25506049	0	AAACTTGTATTGGAGGCAATTTC	1	2	3	AD2	-	.
chr12	25506474	25506494	chr12:25506474-25506494	0	ATACTATCTTCAGACTAGTTT	1	2	1	AD1	-	.
chr12	25507021	25507042	chr12:25507021-25507042	0	AGGCATGCTCCACACCTTGCTA	1	3	2	CCD2	-	.
chr12	25507646	25507677	chr12:25507646-25507677	0	GGGCATGATCCAGATGTTGTAGATACAAGTTC	1	2	12	DD2	-	.
chr12	25508237	25508265	chr12:25508237-25508265	0	GAACATGTCAGTGTTCTAGAAGCATTTTT	1	2	9	AC2	-	.
chr12	25511287	25511315	chr12:25511287-25511315	0	AGAAATGTTTAGGATACCTAAACAAGATT	1	2	9	AD3	-	.
chr12	25513227	25513250	chr12:25513227-25513250	0	GGCCATGCTCATTGGAACTATCTC	1	2	4	AD3	1.0	.
chr12	25515652	25515676	chr12:25515652-25515676	0	ATACTTGCTGTATTTTAACATGTTT	1	3	5	CCD1	-	.
chr12	25515840	25515870	chr12:25515840-25515870	0	AAGATTCTTCTGTAACTCAGCAAACTAGCCT	1	2	11	AA1	1.0	.
chr12	25519874	25519906	chr12:25519874-25519906	0	GAGCTTGTTCCACCTGATAATTTGAGATATCTT	1	2	13	AA1	-	.
chr12	25522979	25522999	chr12:25522979-25522999	0	AAAGTAGTCTAAGACATACTT	1	2	1	AA2	1.0	.
chr12	25523560	25523591	chr12:25523560-25523591	0	CAGCATGTCTATGAGAAGGCAGTAAATTGTCT	1	3	12	ACC2	-	.
chr12	25524950	25524977	chr12:25524950-25524977	0	AGCCAAGTCTATTTTAAAGGGAAAGTCC	1	2	8	AD2	-	.
chr12	25526136	25526156	chr12:25526136-25526156	0	GGACTTGCTCTAAACTTGTCT	2	0	1	0	-	.
chr12	25527071	25527096	chr12:25527071-25527096	0	GGGCAAGTTCTATATAGGAATAGTAT	1	2	6	AD1	-	.
chr12	25529701	25529733	chr12:25529701-25529733	0	AAACATTCTCCACTTTGCTTCCAGAGCAATCTT	1	2	13	AA2	-	dELS
chr12	25530660	25530685	chr12:25530660-25530685	0	AGTCTTGATTTTGGTTGGACAAGTCC	1	2	6	DD1	-	.
chr12	25531607	25531628	chr12:25531607-25531628	0	TGGTTTGTTTGCTGGCTTGTTT	1	3	2	ACC1	-	.
chr12	25531944	25531971	chr12:25531944-25531971	0	GGATTTTTTTTACTTCTAGAACTTGTTT	1	2	8	AA1	1.0	.
chr12	25532874	25532902	chr12:25532874-25532902	0	GAACATCCTTTTGTTTTTCAGACTTGCTT	1	1	9	A2	1.0	.
chr12	25534847	25534869	chr12:25534847-25534869	0	TAACAAACTGTAAAAGCTAGTCC	1	3	3	ACC2	1.0	.
chr12	25535777	25535809	chr12:25535777-25535809	0	GAGATTTTTCAGATTGGCTAAAAGAGCAAGTCT	1	2	13	AA1	-	.
chr12	25537170	25537193	chr12:25537170-25537193	0	AGGCTTGCTTAGGTAAACAAAGCA	1	3	4	ACD2	2.0	.
chr12	25541861	25541893	chr12:25541861-25541893	0	AAACAAATTTACAAGAAAAAAACAAACAACCCC	1	2	13	AA2	2.0	.
chr12	25545809	25545831	chr12:25545809-25545831	0	TAACAACTTCTATCAACATGTCT	1	3	3	ACC2	-	.
chr12	25551196	25551218	chr12:25551196-25551218	0	TGGCTATTCTTTTCAGCATGTTC	1	3	3	ACC2	-	.
chr12	25552273	25552299	chr12:25552273-25552299	0	AAAATAGTTCTAGAAAGAAACTATTTC	1	2	7	AA2	1.0	.
chr12	25553341	25553368	chr12:25553341-25553368	0	AACCAAGTTCCAGTTTCTGAACAATTCC	1	2	8	AD3	2.0	PLS
chr12	25556508	25556533	chr12:25556508-25556533	0	ATGCTTGTCCATTCCTGAACCAGCTT	1	2	6	BD2	1.0	.
chr12	25557576	25557604	chr12:25557576-25557604	0	AGTCAAGTCAGGACACCTCAGACTTGTTC	1	2	9	CD	-	.
chr12	25557858	25557884	chr12:25557858-25557884	0	GGGCAATCTCTAGCAGAAAAGTAGTCT	1	2	7	AA2	1.0	.
chr12	25563079	25563107	chr12:25563079-25563107	0	GAACATCCTCCTTTAGCTCAGAGAAGTTT	1	2	9	AA2	-	.
chr12	25566735	25566763	chr12:25566735-25566763	0	AGGGTTGCTCACTGTTGATGAACAATCCT	1	2	9	AA2	-	.
chr12	25567212	25567243	chr12:25567212-25567243	0	GGACTAGTCTGCAGTAGAAGAAAGACAACTTA	1	2	12	AC3	-	.
chr12	25569069	25569097	chr12:25569069-25569097	0	CAGCTTGCCCTCTGTGCCTAGAAAAGCCA	1	3	9	ACC2	1.0	.
chr12	25569312	25569344	chr12:25569312-25569344	0	AGGCAACTTTTCCCTTTGGGAATGGGAATGTTT	1	2	13	AA2	1.0	.
chr12	25570174	25570194	chr12:25570174-25570194	0	AAACATGTTTCAGGCATGCTC	3	0	1	0	-	.
chr12	25571128	25571152	chr12:25571128-25571152	0	TAACTAGTTCTGAGTAGACCAGTTT	1	2	5	BC2	-	.
chr12	25573868	25573897	chr12:25573868-25573897	0	GGACCTGCCTAACTGGACTTGAGTTTGCCT	1	2	10	AB2	-	dELS
chr12	25578172	25578191	chr12:25578172-25578191	0	AAGATTGTCCAATCATGTTT	3	2	0	AD2	1.0	.
chr12	25578749	25578771	chr12:25578749-25578771	0	AAACATCCTTCAAAGACCTGTCT	1	2	3	AB2	2.0	.
chr12	25579259	25579278	chr12:25579259-25579278	0	GAACATGTACAGACTTTTTT	3	2	0	AD2	2.0	.
chr12	25582425	25582457	chr12:25582425-25582457	0	AGATAAGTCTGTCTCCAAATGGTGATCTTGCTC	1	2	13	AD2	-	.
chr12	25584322	25584346	chr12:25584322-25584346	0	TGTCTTGCTAAGAAGGGACAAGCTT	1	3	5	CCD1	-	.
chr12	25586646	25586665	chr12:25586646-25586665	0	GTCCTTGCTTAAGCTTGCTG	2	3	0	CDD2	-	.
chr12	25586756	25586778	chr12:25586756-25586778	0	GAACTGGATCTCTGGACTAGCTT	1	2	3	BD1	-	.
chr12	25587980	25588004	chr12:25587980-25588004	0	AAATTTGTTTAGTTATAACTTGTCA	1	3	5	ACC1	1.0	.
chr12	25589269	25589292	chr12:25589269-25589292	0	AAACATGTTAAAGAAAACAAATTA	1	3	4	ACC1	1.0	.
chr12	25589755	25589784	chr12:25589755-25589784	0	AAAAATGCTTTCTTGTCTATAAACTAGGCT	1	2	10	AD3	-	.
chr12	25589998	25590022	chr12:25589998-25590022	0	AGAGAAGTTTCCACCAATCATGCCC	1	2	5	AD2	1.0	.
chr12	25591561	25591591	chr12:25591561-25591591	0	GGACATGCCCAGGGCCTGGGGGAACTTGTCA	2	1	11	C1	1.0	.
chr12	25591690	25591710	chr12:25591690-25591710	0	CAGCAAGCCTTAGGCAAGACT	1	2	1	CD	1.0	.
chr12	25592073	25592092	chr12:25592073-25592092	0	GGACAGGTACAAACAAGCCC	2	2	0	BD1	2.0	.
chr12	25592805	25592825	chr12:25592805-25592825	0	TGGGTAGCCTGGGGCAAGTTC	1	2	1	AC3	1.0	.
chr12	25593076	25593101	chr12:25593076-25593101	0	AGAAGAGTCTGAGCTCAGACATGCCT	1	2	6	AB4	-	pELS
chr12	25593926	25593958	chr12:25593926-25593958	0	TGGCAAGTCTCTGAAATATCATTGAACAAGCCA	1	2	13	CC	-	.
chr12	25598857	25598884	chr12:25598857-25598884	0	AAAAATGTCTCCCAGTAAAGAAAAGCCC	1	2	8	AA2	-	.
chr12	25602505	25602528	chr12:25602505-25602528	0	GGACTACCTTTTCTTGGCAAGTCC	1	2	4	AC2	-	.
chr12	25605189	25605217	chr12:25605189-25605217	0	GGGGTTGTTTTTTTCTTGTAAATTTGTTT	1	2	9	AA2	-	.
chr12	25608801	25608828	chr12:25608801-25608828	0	GGGGTTGCTCTTCTTGAGGAGTATGTTT	1	2	8	AA2	-	.
chr12	25609264	25609292	chr12:25609264-25609292	0	GAACATCCTCCTTTAGCTAGGAGAAGTTT	1	2	9	AA2	-	.
chr12	25610818	25610844	chr12:25610818-25610844	0	AAGGAAGTCTCAAGGCTCAGCTAGCTT	1	2	7	AC2	-	.
chr12	25612019	25612041	chr12:25612019-25612041	0	TAGAGTGCTTATTAAGCTTGTTT	1	3	3	ABC1	-	.
chr12	25614093	25614125	chr12:25614093-25614125	0	AAAAGTGTCCATTGGGTTTATCAAGACAAGTCA	1	3	13	ABC1	1.0	.
chr12	25615142	25615169	chr12:25615142-25615169	0	GGAGAAATTTAGGTAGCAGAACAAGCTT	1	2	8	AA1	-	dELS,CTCF-bound
chr12	25615657	25615679	chr12:25615657-25615679	0	CAACATGTTGCCCAGGCTGGTCT	1	3	3	BCC1	2.0	.
chr12	25618032	25618063	chr12:25618032-25618063	0	AAACTTATCTCATCTGACCCCTGAGCCTGCTC	1	2	12	AB2	1.0	.
chr12	25619455	25619482	chr12:25619455-25619482	0	AAACAAACTTCAATTTCTAAGTTTGCCT	1	2	8	AA2	-	.
chr12	25619771	25619803	chr12:25619771-25619803	0	GGACTAGTTTTGGCAAAATGGATGGTCAAGCTG	1	2	13	CD	-	.
chr12	25621558	25621590	chr12:25621558-25621590	0	AAACATGTTTATATTATATCTGAAAGTTTGTAT	2	2	13	AD1	1.0	.
chr12	25622145	25622170	chr12:25622145-25622170	0	AGGGAAGGCTGCAGAGGAACAAGCTT	1	2	6	AD1	1.0	.
chr12	25623770	25623791	chr12:25623770-25623791	0	AAACATACCCCTGGACATGCCT	1	1	2	A2	-	.
chr12	25625613	25625635	chr12:25625613-25625635	0	TGTGTAGCCTATTAAGCTAGTTC	1	3	3	ACD1	-	dELS
chr12	25627022	25627045	chr12:25627022-25627045	0	GATCTATTCCACAGAAACTAGTTC	1	2	4	AD1	-	.
chr12	25632901	25632931	chr12:25632901-25632931	0	CAACTATCTGTTGCCTTCAGGAGACTTGCCT	1	3	11	ACC2	-	.
chr12	25637343	25637372	chr12:25637343-25637372	0	AACCAAGTTTACAGAATTAAAGGAAAGCCT	1	2	10	AD2	-	.
chr12	25640358	25640381	chr12:25640358-25640381	0	AAATTAGCCGGGCATGGCATGTCT	1	3	4	ACC1	-	.
chr12	25642667	25642686	chr12:25642667-25642686	0	AAAAATATTTAAACTTGTTC	2	2	0	AA1	-	.
chr12	25649781	25649802	chr12:25649781-25649802	0	AAACTATTCTGCAAGGAAGCTT	1	2	2	AA2	-	.
chr12	25653830	25653860	chr12:25653830-25653860	0	GGACTTTTTGTCATCAGGACATAACTAGTTC	1	3	11	ACC2	-	dELS
chr12	25654484	25654504	chr12:25654484-25654504	0	AATCAAGTCTGAGTCTAGCCC	1	2	1	DD2	-	.
chr12	25656147	25656173	chr12:25656147-25656173	0	AAACATGTTTTTAAATTAAACATTTTC	2	1	7	A1	-	.
chr12	25658359	25658391	chr12:25658359-25658391	0	AGGCCTGCTCTACCACAATCACTGGAGTTGCTT	1	2	13	AB2	-	.
chr12	25658763	25658785	chr12:25658763-25658785	0	GAACTTGCTGTGAGAACTTGTAA	1	3	3	CCD1	-	.
chr12	25658848	25658877	chr12:25658848-25658877	0	AGGCATTTTTTAGAGCAATAAAGCATATTT	1	2	10	AA2	-	.
chr12	25664078	25664109	chr12:25664078-25664109	0	AAGCCTCTTTGTAGGTCTCTCAGGACTTGCTT	1	2	12	AB1	2.0	.
chr12	25668838	25668870	chr12:25668838-25668870	0	ATGCTAGTTTATAACTCACACCCAGGCAACTCC	1	2	13	AD3	1.0	.
chr12	25670332	25670356	chr12:25670332-25670356	0	GAGTCTGTTTGATTGAAGCATGTTG	1	3	5	ABC1	4.0	dELS
chr12	25671439	25671461	chr12:25671439-25671461	0	AAGCAAGTTACACGGCCATGCCC	1	2	3	CD	-	.
chr12	25678557	25678578	chr12:25678557-25678578	0	AGACTAGTTTCTAAACAAAATA	1	3	2	ACD2	1.0	.
chr12	25679634	25679654	chr12:25679634-25679654	0	AGAGAAGACCTAAACATGTTT	2	2	1	AD1	-	.
chr12	25680348	25680367	chr12:25680348-25680367	0	GAGGAAATCTGAGCTAGCCC	1	2	0	AA1	1.0	.
chr12	25684286	25684314	chr12:25684286-25684314	0	GTACTTGCCTTGCCTTTGAGAACCAGCCC	1	2	9	BD2	-	dELS
chr12	25687640	25687660	chr12:25687640-25687660	0	GAAGAAGCTCCGAACACGTCC	1	2	1	AB3	2.0	.
chr12	25689168	25689196	chr12:25689168-25689196	0	ACACTTGTTTGTTTTTTTAAAGCATTTCT	1	2	9	AD3	-	.
chr12	25690399	25690431	chr12:25690399-25690431	0	GGACAAGTTTGAACACACCATCTGAGAATGACC	2	2	13	AD1	-	.
chr12	25691557	25691577	chr12:25691557-25691577	0	GCACTAGCTCAGCACTAGCTT	1	2	1	DD2	-	.
chr12	25691805	25691825	chr12:25691805-25691825	0	AAAGAATTCCAGAGCATGCTC	2	2	1	AA1	-	dELS
chr12	25692266	25692296	chr12:25692266-25692296	0	AAGAATGTTTTATTGTCCCTGTGGCTTGCTT	1	2	11	AC2	-	dELS
chr12	25692694	25692718	chr12:25692694-25692718	0	GGGCTTGCTAAAACACAGCTTGCTG	1	3	5	CCC	-	dELS,CTCF-bound
chr12	25696245	25696268	chr12:25696245-25696268	0	AAACATAACTTAAAGAACATGTTT	2	2	4	AD1	-	.
chr12	25696864	25696885	chr12:25696864-25696885	0	GGATTAGTTTGTGGACATTTTC	1	2	2	AA2	-	.
chr12	25697214	25697241	chr12:25697214-25697241	0	AGTCTAGCCGAATCTAATGAGCAAGCTT	1	2	8	CD	-	.
chr12	25699963	25699984	chr12:25699963-25699984	0	TAACTTGCTCTAAAACATGTGC	2	2	2	CD	1.0	dELS
chr12	25701077	25701099	chr12:25701077-25701099	0	AGACAAGCCTGGCCAACATGCCA	1	2	3	CC	1.0	.
chr12	25702913	25702938	chr12:25702913-25702938	0	CAGCAAGTCACATCATAATCAAGTTT	1	3	6	CCD2	-	.
chr12	25704997	25705029	chr12:25704997-25705029	0	AGACATGTTTTTGCCTCTGGGGTAAGATAGTGT	2	2	13	AD1	-	.
chr12	25705322	25705343	chr12:25705322-25705343	0	AAACAACCCAGAAAGCTAGCCT	1	2	2	AC1	-	.
chr12	25705699	25705722	chr12:25705699-25705722	0	TAACTTCTTTACCATAGCAAGTTC	1	3	4	ACC2	-	.
chr12	25706690	25706710	chr12:25706690-25706710	0	GAACTTCTTAGAGACTAGCTA	1	3	1	ACC2	1.0	.
chr12	25707290	25707318	chr12:25707290-25707318	0	GGACAAGCTCCCTGCATCCAAGCTGCTCC	1	2	9	AB4	-	.
chr12	25711444	25711463	chr12:25711444-25711463	15	GAACTTGCCTGGGCCTGTCC	3	1	0	B2	-	dELS
chr12	25711584	25711607	chr12:25711584-25711607	12	AGACAAGCTTTGAAGAGGAACTTT	1	2	4	AA1	-	.
chr12	25711860	25711882	chr12:25711860-25711882	1	CAACATTCTCAGGTGGCATGTTC	1	3	3	ACC2	-	.
chr12	25714708	25714738	chr12:25714708-25714738	0	GAGATTGCCCATTAAATCAGTGAGCAATTCT	1	2	11	AA2	-	dELS
chr12	25716379	25716403	chr12:25716379-25716403	0	TAGCAAGATCAATATGAGCATGTTG	1	3	5	CCD2	-	.
chr12	25719437	25719465	chr12:25719437-25719465	0	AGACATTTTCTGTTTAAAGAAACTTTCCT	1	2	9	AA2	-	.
chr12	25728695	25728727	chr12:25728695-25728727	0	AAACAAATTTACAAGAAAAAAACAAACAACCCC	1	2	13	AA2	-	.
chr12	25730534	25730553	chr12:25730534-25730553	0	AGACTTGTTTATACTTGCTC	2	1	0	D2	-	.
chr12	25733818	25733841	chr12:25733818-25733841	0	TGGCATTTTTACTATGACATGTCT	1	3	4	ACC2	-	.
chr12	25736617	25736646	chr12:25736617-25736646	0	GGGCATGTTTATCCGGTTATAAACTAGTTG	2	1	10	C1	-	dELS
chr12	25737964	25737996	chr12:25737964-25737996	0	GGGCATTTTCATGCTGCTGATAAAGACATACCT	1	2	13	AA2	1.0	.
chr12	25742804	25742836	chr12:25742804-25742836	0	TGGGAAGTCCAAGATCAAGGAGCTGGCATGTTC	1	3	13	ACC1	1.0	.
chr12	25745161	25745185	chr12:25745161-25745185	0	GTGCTTTCTCCCATCAAGCAAGTTC	1	2	5	AD1	-	.
chr12	25746295	25746327	chr12:25746295-25746327	0	AAGCAATCCCAAAGGAAAATGATAAACATTTTC	1	2	13	AA2	-	dELS
chr12	25746389	25746408	chr12:25746389-25746408	0	GGACTTGCTCACACATGGTT	3	2	0	DD1	-	dELS
chr12	25746921	25746947	chr12:25746921-25746947	0	GAGCAATTCTGGGGGGCAAACATACTT	1	2	7	AA2	-	.
chr12	25747682	25747705	chr12:25747682-25747705	0	GGACAAGTTTAATTAAAATAATTT	1	2	4	AA1	1.0	.
chr12	25748531	25748562	chr12:25748531-25748562	0	TGACATGTCTCCATCATTCTTTGAACAAGTCC	2	1	12	C1	1.0	.
chr12	25749698	25749728	chr12:25749698-25749728	0	GGGCAAGTCTTAAAATATCAGAAGCTAAATT	1	2	11	AD4	1.0	.
chr12	25756582	25756604	chr12:25756582-25756604	0	AGGCAAATTCATTAGAGAAGTTT	1	2	3	AA2	-	.
chr12	25756705	25756724	chr12:25756705-25756724	0	TGACTTGTATGAACTAGCCT	3	2	0	CD	-	dELS,CTCF-bound
chr12	25762219	25762238	chr12:25762219-25762238	0	AGACTAGCCTGGGCAACATA	2	3	0	ACD2	-	.
chr12	25765463	25765492	chr12:25765463-25765492	0	AGGCATGTATTTATCCCATACGACTTGTCC	1	2	10	CD	-	.
chr12	25766080	25766106	chr12:25766080-25766106	0	AAACATGCCTGATGTGCAAAGAACTTT	2	2	7	AA1	-	.
chr12	25769892	25769916	chr12:25769892-25769916	0	AGTCATGTTCTGCAAAGAAAAGCTT	1	2	5	AD2	-	.
chr12	25771299	25771318	chr12:25771299-25771318	0	GTTCAAGCTCAGACTTGCCA	2	3	0	CDD2	-	dELS,CTCF-bound
chr12	25772256	25772287	chr12:25772256-25772287	0	AAACAAGCCCCTCACTACAACTAAGCGTGGCC	1	2	12	BD1	-	.
chr12	25773596	25773616	chr12:25773596-25773616	0	ATACTTGTCCATAGCAAGTTC	1	2	1	CD	1.0	.
chr12	25774265	25774284	chr12:25774265-25774284	0	GAACTTGCCCAAATTATCCT	1	2	0	AA1	1.0	.
chr12	25775738	25775763	chr12:25775738-25775763	0	TGGCAAGCTTTTAATCAGAATTGTTT	1	2	6	AC2	-	.
chr12	25776024	25776052	chr12:25776024-25776052	0	GGGCTTGGCTGATGCAGTGGGACAGGTCC	1	2	9	BD2	-	dELS,CTCF-bound
chr12	25776228	25776258	chr12:25776228-25776258	0	AGAAATGACTTCCTAGTGGTTGGGCATGTTC	2	2	11	AD1	2.0	dELS,CTCF-bound
chr12	25778008	25778027	chr12:25778008-25778027	0	AAGCTACTTTGAAAATGTTT	1	2	0	AA2	-	.
chr12	25781788	25781807	chr12:25781788-25781807	0	GAGCTAGTTCAACCATGTTG	4	2	0	CD	-	.
chr12	25783504	25783535	chr12:25783504-25783535	0	ATACAAGTTTAAAAAGAAGATAGAAGAAGCTC	1	2	12	AD2	-	.
chr12	25786646	25786673	chr12:25786646-25786673	0	AGGCTTGTATTGGATAAAATACATGCCT	1	2	8	DD2	1.0	.
chr12	25787586	25787618	chr12:25787586-25787618	0	AGGCTGGTCTCTCCCATGCTGAAAGACAGGCCC	1	2	13	BB2	-	.
chr12	25792151	25792177	chr12:25792151-25792177	0	TGACATGTGCTAGGCAAAAACTAGTCA	1	3	7	CCD2	1.0	.
chr12	25793962	25793994	chr12:25793962-25793994	0	AGACAGGTCTCAAGCAATTTAGAAAGTTTGTTT	1	2	13	AB2	-	.
chr12	25794440	25794462	chr12:25794440-25794462	0	GAACAAGTTTTTCAGGTTAACTT	1	2	3	AA1	-	.
chr12	25794865	25794884	chr12:25794865-25794884	0	AAACTTGCTGGAAATAGTTC	2	2	0	AC2	1.0	dELS
chr12	25796597	25796628	chr12:25796597-25796628	0	TAACAAGCTTTCATATGAACTGCTGCTAGTTC	1	3	12	CCD2	1.0	dELS,CTCF-bound
chr12	25798511	25798541	chr12:25798511-25798541	0	AAACAAGTACTTAACAACGGCACACTTGCTT	1	2	11	DD2	-	.
chr12	25802100	25802123	chr12:25802100-25802123	0	AGCCAAGTCATTTTTAACAAGTTC	1	3	4	CCD1	-	.
chr12	25803331	25803350	chr12:25803331-25803350	0	CAGCAAGCTCAAGCTTTTTA	3	3	0	ACC1	1.0	.
chr12	25803529	25803561	chr12:25803529-25803561	0	AAACCTGTTGAGTCAAAAAAATCTAGCAAGTCT	1	3	13	BCC1	-	.
chr12	25805803	25805835	chr12:25805803-25805835	0	AAACAAATTCTTGTTGTGAATCTTAACATGCTT	1	2	13	AC2	1.0	.
chr12	25807182	25807202	chr12:25807182-25807202	0	GGGCTTCTCTCAGACCTGCTT	1	2	1	AB2	-	.
chr12	25808204	25808236	chr12:25808204-25808236	0	TGACTTGCTGATGGAGTGGGCATGAAGATGTCC	1	3	13	ACC2	-	.
chr12	25809419	25809440	chr12:25809419-25809440	0	TACTTAGTTTAAGAACTTGTCT	1	3	2	ACD1	1.0	.
chr12	25812435	25812454	chr12:25812435-25812454	0	GAACAAGCTCTAGCATCTTC	3	2	0	AC1	3.0	pELS
chr12	25813210	25813238	chr12:25813210-25813238	0	AAACAAGCCAGGCGCTGTAGCACATGCTG	1	3	9	CCD2	-	.
chr12	25813887	25813909	chr12:25813887-25813909	0	TAGCTTGTTAGGTAAACATTCCT	1	3	3	ACC1	1.0	pELS,CTCF-bound
chr12	25815810	25815833	chr12:25815810-25815833	0	GAGCTTCCTCATGGGAGTAAGCCC	1	2	4	AA2	1.0	.
chr12	25822663	25822690	chr12:25822663-25822690	0	AAGCTTGTCCATGGCCACAGACATACAA	1	3	8	ACD2	-	.
chr12	25823095	25823114	chr12:25823095-25823114	0	GAACAACTTTGGGCAAGTCA	2	2	0	AC2	-	.
chr12	25824851	25824875	chr12:25824851-25824875	0	GATCAAGTTTTTAAAAGGTTTGCTC	1	2	5	AD2	1.0	dELS,CTCF-bound
chr12	25828577	25828598	chr12:25828577-25828598	0	AGACTTGTGCATAGACTTGTGC	1	2	2	DD2	-	.
chr12	25832955	25832987	chr12:25832955-25832987	0	AGACTTATTTCCTTGAACTTTCTGGGAAAGCTC	1	2	13	AA2	1.0	.
chr12	25833941	25833969	chr12:25833941-25833969	0	AGACTTACTTTTTGATTGAAGGCATCTTC	1	2	9	AA2	-	.
chr12	25837896	25837920	chr12:25837896-25837920	0	ACGCTTGTTTAGGCAGAGCGAGCTT	1	2	5	BD2	2.0	.
chr12	25838283	25838303	chr12:25838283-25838303	0	GGGCTTTTCTAAAACTTGTGT	1	2	1	AD2	-	.
chr12	25842658	25842689	chr12:25842658-25842689	0	TGACATGTTTGCATGCACATAGAAAAATGTTT	1	2	12	AC2	1.0	.
chr12	25844838	25844868	chr12:25844838-25844868	0	AGACTAGTGTGAAGTTGAGATGGACTGGTCT	1	2	11	BD2	-	.
chr12	25845313	25845335	chr12:25845313-25845335	0	CAACAAGCCCAAAGAACAGGCTA	1	3	3	BCC1	1.0	.
chr12	25845446	25845475	chr12:25845446-25845475	0	AAACTGGCTCATATTTTTCGGTGCATGTCT	1	2	10	BD2	1.0	.
chr12	25848523	25848549	chr12:25848523-25848549	0	AGGTTAGTCGTCATAAAGAACAAGTCA	1	3	7	ACC1	2.0	.
chr12	25848879	25848898	chr12:25848879-25848898	0	AGACTAGCCTGGGCAACGTG	2	3	0	ACD2	2.0	.
chr12	25851500	25851531	chr12:25851500-25851531	0	GAGCATTTTTCACCTTTCCTTGAGAGATGCCT	1	2	12	AA2	2.0	.
chr12	25855184	25855203	chr12:25855184-25855203	0	AAGCAGGTTGAAACTTGTCA	2	3	0	BCC2	-	.
chr12	25855492	25855515	chr12:25855492-25855515	0	AAACTATTCCATGATAGCATGTCC	1	2	4	AC2	1.0	.
chr12	25858944	25858964	chr12:25858944-25858964	0	GAACTAGTCTGAGTGAAGTTT	1	2	1	AD1	-	dELS
chr12	25860301	25860324	chr12:25860301-25860324	0	AGACAGGTTAGAGGAAGCTTGTTG	1	3	4	BCC2	2.0	dELS
chr12	25860997	25861025	chr12:25860997-25861025	0	AAGCTCGCTCGGACTTTGAGCACTTGCTC	1	2	9	BD2	2.0	.
chr12	25861536	25861562	chr12:25861536-25861562	0	GGGCATGTTTTCTAAGAAAATTAATTT	2	2	7	AA1	-	.
chr12	25863368	25863394	chr12:25863368-25863394	0	AAGCTTTCTCCACTGGAAAAAATGTTT	1	2	7	AA2	-	dELS
chr12	25865649	25865673	chr12:25865649-25865673	0	AAAGATGTTCATTATAAAGATGTTC	1	2	5	AA2	1.0	.
chr12	25866451	25866483	chr12:25866451-25866483	0	AGGCTTGCTTGGGGCCTGAGGAAAGACATGGCT	2	1	13	D1	1.0	.
chr12	25866561	25866586	chr12:25866561-25866586	0	AAAAAAGCCCCAAAAAGAGCCAGTTC	1	2	6	AB2	-	.
chr12	25867426	25867455	chr12:25867426-25867455	0	AAAAATGCTTCAACAAGTATGATCATGCTT	1	2	10	AD2	-	.
chr12	25868014	25868041	chr12:25868014-25868041	0	GGTCTTGTCTTGTTGCACAGGCTGGTCT	1	2	8	BD3	2.0	.
chr12	25868100	25868124	chr12:25868100-25868124	0	AGGCATGCACCACTGCAGCAAGCCT	1	2	5	CD	1.0	.
chr12	25871260	25871284	chr12:25871260-25871284	0	ATACATGCTACACATGGACAAGTCT	1	2	5	CD	1.0	.
chr12	25875895	25875919	chr12:25875895-25875919	0	GGACTTGCTCACCGAAGACATTGCT	1	2	5	AD4	1.0	pELS
chr12	25881349	25881381	chr12:25881349-25881381	0	AAAAAAGTATATAGGTAGAAATGGGACATGCTC	2	2	13	AD1	-	.
chr12	25881802	25881825	chr12:25881802-25881825	0	CAACCAGTTCACAAAAACAAGTTC	1	2	4	BC3	-	.
chr12	25882010	25882036	chr12:25882010-25882036	0	GAAAATGTTTGCTATGAGAATATGTTT	1	2	7	AA2	1.0	.
chr12	25883369	25883399	chr12:25883369-25883399	0	GAGCAAGTCCATCTTGAAAAGGGGCTGGGTA	1	3	11	BCD2	-	.
chr12	25883889	25883917	chr12:25883889-25883917	0	AAACTTACTTTCACTTAATGAATTTGCCT	1	2	9	AA2	1.0	.
chr12	25884403	25884423	chr12:25884403-25884423	0	GAGCACCCCCAGAGCTTGCCT	1	2	1	AB1	-	.
chr12	25884591	25884621	chr12:25884591-25884621	0	AAGCAGGCTCGTGCAGGACTCAGACATCTCT	1	2	11	AB2	-	.
chr12	25884722	25884743	chr12:25884722-25884743	0	GAGCAGGTTTGGGGACGAGCCT	1	2	2	BB2	-	.
chr12	25892472	25892491	chr12:25892472-25892491	3	TGACTTGTTATAACATGTCT	4	3	0	CCC	-	.
chr12	25892847	25892873	chr12:25892847-25892873	0	GTGCATGTCACCACGCCCAGCAAGTTT	1	3	7	CCD1	-	.
chr12	25896656	25896688	chr12:25896656-25896688	0	AGACAGGTTTCTCCATGTTGGTCAGGCTGGTCT	1	2	13	BB2	3.0	.
chr12	25896802	25896832	chr12:25896802-25896832	0	AAGCATTTTCCACGTTATAACGAACCTGCCT	1	2	11	AB2	1.0	.
chr12	25903831	25903854	chr12:25903831-25903854	0	GAGGAGGCCTATAGAAGCATGTTT	2	2	4	AB1	-	.
chr12	25909720	25909748	chr12:25909720-25909748	0	GGGCATGTGCCACCATGCCTAGCTAGTTT	1	2	9	CD	2.0	.
chr12	25909875	25909907	chr12:25909875-25909907	0	AACCTAGTCTTTTATCCATGGTAGTACTTGCTC	1	2	13	DD2	1.0	.
chr12	25910408	25910427	chr12:25910408-25910427	0	AGACAAGTCTAAGGTAGACT	2	2	0	AD1	-	.
chr12	25914596	25914627	chr12:25914596-25914627	0	AGTCATGCTTGGTCTTCAGGAAAGCCATGTCC	1	2	12	DD2	-	.
chr12	25917470	25917489	chr12:25917470-25917489	3	AAACATGCTTAGGCATGCCA	5	1	0	C1	1.0	.
chr12	25917989	25918010	chr12:25917989-25918010	0	AAGCAAGTCTTAGGTGAAGCCT	1	2	2	AD1	-	.
chr12	25920142	25920167	chr12:25920142-25920167	0	GGAAAAGTTTGATGAGAAACAAGATT	1	2	6	AD3	1.0	.
chr12	25921311	25921333	chr12:25921311-25921333	0	AGACAAGCCTGGCCAACATGGTG	1	3	3	CCD1	-	.
chr12	25925773	25925795	chr12:25925773-25925795	0	AGACTAGCCTGGCCAACATGGTG	1	3	3	CCD1	-	.
chr12	25927959	25927981	chr12:25927959-25927981	0	TGACATGTTGGCCAGGCTTGTTT	1	2	3	CC	1.0	.
chr12	25929179	25929203	chr12:25929179-25929203	0	AGGCATTTTTTAGGGTAGCAAGTCA	1	3	5	ACC2	-	.
chr12	25934382	25934402	chr12:25934382-25934402	0	TACCTAGTCTCAGGCATGTCT	2	2	1	CD	1.0	.
chr12	25936092	25936111	chr12:25936092-25936111	0	GAGGATTCTTAAACTAGTCC	2	2	0	AA1	1.0	.
chr12	25936702	25936721	chr12:25936702-25936721	0	AGACAACCCCAAACATGTCA	3	2	0	AC2	1.0	.
chr12	25942916	25942948	chr12:25942916-25942948	0	AAGAATGTTTTGTGTTGCTATAAAGGAATGCCC	1	2	13	AA2	-	.
chr12	25945062	25945081	chr12:25945062-25945081	0	AAGCAAATTCAAAGAAGTCT	1	2	0	AA2	-	.
chr12	25946374	25946397	chr12:25946374-25946397	0	CAACTTGTCCAGTCAAACAAGTAC	1	2	4	CD	-	.
chr12	25949270	25949294	chr12:25949270-25949294	0	TAACAAATCTGAATATAACTAGCTT	1	3	5	ACC2	-	.
chr12	25950711	25950740	chr12:25950711-25950740	0	GAAAAAGTTTAACTGACGTGAGGCCAGCCC	1	2	10	AB2	-	.
chr12	25952733	25952759	chr12:25952733-25952759	0	AAGCTTACTTTACCTAAGGGCTTACCT	1	2	7	AA2	-	.
chr12	25954075	25954094	chr12:25954075-25954094	0	AAATTTGCTCAAGCAAGCTT	3	1	0	A1	-	.
chr12	25956605	25956636	chr12:25956605-25956636	0	GAGTTAGTTATCAAGAGTCAGTCAACTTGCTC	1	3	12	ACC1	1.0	.
chr12	25962211	25962236	chr12:25962211-25962236	0	TGGCCAGTTCTCCAGCAGACTAGCCT	1	2	6	BC3	1.0	dELS
chr12	25963135	25963163	chr12:25963135-25963163	0	AAACAAGACCTAGAGTTCTAAGGATGCTC	1	2	9	AD2	-	dELS
chr12	25964006	25964026	chr12:25964006-25964026	0	AAAAATGTTGAGAGCAAGCCC	1	2	1	AC1	1.0	.
chr12	25964193	25964216	chr12:25964193-25964216	0	GAACAAGTTGCCTTGAGCTTTTTA	1	3	4	ACC1	-	.
chr12	25964250	25964280	chr12:25964250-25964280	0	AGACTTGCTATAGGATTTAGAAAGCTATTCT	1	2	11	AC2	-	.
chr12	25967247	25967270	chr12:25967247-25967270	0	AGGCTTTCCTACTCAGACATTCCT	1	2	4	AA2	-	.
chr12	25968245	25968265	chr12:25968245-25968265	0	GAAGTTGTTTGCAGCATGTTT	1	2	1	AC2	1.0	.
chr12	25969850	25969877	chr12:25969850-25969877	0	CAGCATCCTATCTGGTGAAGACTTGTTC	1	3	8	ACC2	1.0	.
chr12	25973227	25973252	chr12:25973227-25973252	0	AGGCTAGTTTATTTGTTAAAATGCTT	1	2	6	AC1	-	pELS,CTCF-bound
chr12	25974045	25974065	chr12:25974045-25974065	0	AGAGAAGTTTGGGGCAAGTGT	1	2	1	AD3	1.0	.
chr12	25974375	25974405	chr12:25974375-25974405	0	GTGGAAGTCCACATTGAATTGGAACATGTTT	1	2	11	AD4	1.0	.
chr12	25974560	25974581	chr12:25974560-25974581	0	AAGTTAGTTCTAAAGCAATCCC	1	2	2	AA2	-	.
chr12	25975342	25975372	chr12:25975342-25975372	0	AAGGATGTTCATGCTGTACTAGAGTTTGTTT	1	2	11	AA2	-	.
chr12	25975386	25975414	chr12:25975386-25975414	0	TAGCAAGCTTGGTTATGAGAAGCAGCTTT	1	3	9	ABC2	-	.
chr12	25978536	25978560	chr12:25978536-25978560	0	AAAATAGTTTTTGCCAAACTAGGTC	1	2	5	AD3	-	.
chr12	25979192	25979213	chr12:25979192-25979213	0	CAACTAGTAGATAAGCTTGTCC	1	3	2	CCD2	-	dELS,CTCF-bound
chr12	25980054	25980083	chr12:25980054-25980083	0	AAACTAGCTCCTATCCTTAAGGACTACTTC	1	1	10	A1	1.0	.
chr12	25981793	25981822	chr12:25981793-25981822	0	TAACTTGTCAGCACTATCGAAAGCATGATT	1	3	10	CCD1	-	.
chr12	25982171	25982196	chr12:25982171-25982196	0	AATCAAGTTTGTGAATGAAAAAGTTT	1	2	6	AD2	-	.
chr12	25982999	25983023	chr12:25982999-25983023	0	AGGAATCTTTCTTCAGGGCAAGCCT	2	2	5	AA1	-	.
chr12	25986303	25986326	chr12:25986303-25986326	0	GTACTTATTCCCAAGAACTTGCTC	1	2	4	AD1	2.0	dELS
chr12	25987351	25987381	chr12:25987351-25987381	0	TGACTAGCCTGGAGCCAAATTGAACATTATT	1	3	11	ACD2	-	.
chr12	25987677	25987696	chr12:25987677-25987696	0	AAACATACTTGAACATGCCA	3	2	0	AC2	-	.
chr12	25988206	25988232	chr12:25988206-25988232	0	GAGCTTGCTTTTTTAGTAGGCTCTTTT	1	2	7	AB4	2.0	.
chr12	25988331	25988351	chr12:25988331-25988351	0	AAGCAATCTTGGAACTTTTCT	1	2	1	AA2	-	.
chr12	25988985	25989007	chr12:25988985-25989007	0	AAGCATCTCTGAGGGGTATGCCT	1	2	3	AA2	-	.
chr12	25993491	25993517	chr12:25993491-25993517	0	AGAATAGTTTAGAAACCAGGCTAGACT	1	2	7	AD3	2.0	.
chr12	25994652	25994680	chr12:25994652-25994680	0	AGGCAATTTTCCAAATGTAAAGCTACTTT	1	2	9	AA2	-	.
chr12	25995547	25995569	chr12:25995547-25995569	0	TAACTAGTTTTTCAGACTTTTCT	1	2	3	AC2	-	pELS
chr12	25996161	25996190	chr12:25996161-25996190	0	AAGATAGCCTGATTCTAATAAGGCAATTTT	1	2	10	AA2	-	pELS
chr12	25997968	25997999	chr12:25997968-25997999	0	AAACTAGTTATTTCAGATTTTGAGACAGGTTT	1	2	12	BC2	-	.
chr12	25998839	25998869	chr12:25998839-25998869	0	TGGCTAGTCTAATTAATAAAAAAACAAAATC	1	3	11	ACD2	-	.
chr12	25999145	25999168	chr12:25999145-25999168	0	AGGTTTACCTACCTAAACTAGCCT	1	2	4	AA1	-	.
chr12	25999261	25999285	chr12:25999261-25999285	0	AAACTTTTTCCACCAAACCATGCTC	1	2	5	AD2	1.0	.
chr12	26009860	26009879	chr12:26009860-26009879	0	AAGCAAGTGTAGACAATTCT	2	2	0	AD2	-	.
chr12	26010716	26010742	chr12:26010716-26010742	0	AGGAATGCTTCTGGGCTGAACAATTCT	1	2	7	AA2	2.0	dELS,CTCF-bound
chr12	26013605	26013632	chr12:26013605-26013632	0	CAACTTGTTTGCTGTTGAAAACTTCACT	1	3	8	ACD2	-	.
chr12	26013705	26013724	chr12:26013705-26013724	0	AAGCATTTTCTAACTAGCTT	3	2	0	AC2	-	.
chr12	26018180	26018204	chr12:26018180-26018204	0	AGGATTGCTTCATTTAATCATGTTT	1	2	5	AD2	-	.
chr12	26018309	26018329	chr12:26018309-26018329	0	AAACTATTTTTGAAATAGCTC	1	2	1	AA2	-	.
chr12	26018863	26018885	chr12:26018863-26018885	0	AAACTTGCCCAGTAAGCCTTTCT	1	2	3	AB1	-	dELS,CTCF-bound
chr12	26019207	26019230	chr12:26019207-26019230	0	AAGCATGTCACATGAGGTAAGTTT	1	2	4	AC2	-	dELS
chr12	26021264	26021287	chr12:26021264-26021287	0	AAACTTGGTCAGAACAGCAAGTCC	1	2	4	CD	-	.
chr12	26021701	26021731	chr12:26021701-26021731	0	AGAGAAGTTCAACACTGAGAAAGGCAAGCCA	1	2	11	AC2	2.0	.
chr12	26022366	26022394	chr12:26022366-26022394	0	AGACAAGCCCAGAGAGGGAGGAGAGGTCT	1	2	9	AB1	-	.
chr12	26024192	26024219	chr12:26024192-26024219	0	GGTCTTGCTCTGTTGCCCAGGCTGGTCT	1	2	8	BD3	1.0	.
chr12	26024424	26024455	chr12:26024424-26024455	0	GAACTCTTCCAAAAGTAGGATAGAACATGTCT	2	2	12	AB1	-	.
chr12	26026230	26026262	chr12:26026230-26026262	0	GAGCTTGTTTTTAGAGTATATAAGAACTTCATC	1	2	13	AD4	-	.
chr12	26030375	26030407	chr12:26030375-26030407	0	AAACAAATTCATTCCATGTAATTGTGCTTGTTT	1	2	13	AD2	-	.
chr12	26032104	26032127	chr12:26032104-26032127	0	GGGAATTTTCCATTGAGCTTGCTT	2	2	4	AA1	1.0	dELS
chr12	26033009	26033030	chr12:26033009-26033030	0	GATCTTGTTTTCAAGCAGGCCT	1	2	2	BD3	1.0	dELS
chr12	26033349	26033370	chr12:26033349-26033370	0	CAAATTGTTTTATAGCATGTTT	2	3	2	ACC1	-	.
chr12	26036707	26036729	chr12:26036707-26036729	0	AGACTAGCCTGGCCAACATGGTG	1	3	3	CCD1	-	.
chr12	26037815	26037847	chr12:26037815-26037847	0	GAGCTTCCCCTAAAGGGTCACCACAGCAAGCTT	1	2	13	AC2	1.0	dELS,CTCF-bound
chr12	26037888	26037914	chr12:26037888-26037914	0	CAGCTAGCCTGAGTGTGAAACAATTTA	1	3	7	ACC1	-	dELS,CTCF-bound
chr12	26038954	26038982	chr12:26038954-26038982	0	GAAAATGTTTATATTTCTAAAGTTTGCTT	1	2	9	AA2	-	.
chr12	26040493	26040520	chr12:26040493-26040520	0	GGAAATGTTTTTTCTGACGGGCTTGTGC	1	2	8	AD3	1.0	.
chr12	26042530	26042561	chr12:26042530-26042561	0	TAACTTGTTTTTAGGGAGTAAAAGGCTTTGCT	1	3	12	ACD2	-	.
chr12	26047496	26047522	chr12:26047496-26047522	0	AAAGTAGTTTTGTGCAAAGACTGGCTC	1	2	7	AB3	-	.
chr12	26050132	26050153	chr12:26050132-26050153	0	TAACTTGATTCATAGCATGTTT	1	3	2	CCD2	-	.
chr12	26052362	26052383	chr12:26052362-26052383	0	TAGCATGTTAGTGAATAAGCCT	1	3	2	ACC2	-	.
chr12	26053461	26053480	chr12:26053461-26053480	0	AAACAAGTCAGAACTTTTCT	2	2	0	AC2	-	.
chr12	26053569	26053593	chr12:26053569-26053593	0	AGTCTAGCTGTAAAGGAACTTGTTT	1	2	5	CD	-	.
chr12	26055985	26056007	chr12:26055985-26056007	0	AGACCAGCCTGGCAAACATGGTC	2	2	3	BD3	1.0	.
chr12	26058197	26058216	chr12:26058197-26058216	0	AAACTTGGCCAAACAACTCT	2	2	0	AD2	2.0	.
chr12	26061925	26061957	chr12:26061925-26061957	0	AAGCAATTCTAAATAACCTTCCAAGACATTCTC	1	2	13	AA2	-	.
chr12	26062317	26062345	chr12:26062317-26062345	0	AAACATTTTTTATTTCAAGAAGCTAATCT	1	2	9	AA2	1.0	.
chr12	26063281	26063300	chr12:26063281-26063300	0	AAGCATGTTCAAGCTTATGG	3	3	0	ACD2	-	.
chr12	26064270	26064292	chr12:26064270-26064292	0	AAGCAAGCCTAAAGAGTATGTGC	2	2	3	AD1	-	.
chr12	26064371	26064391	chr12:26064371-26064391	0	GAACTAGACTCAAACTTGACC	1	2	1	DD2	1.0	.
chr12	26064896	26064925	chr12:26064896-26064925	0	AAGCTAATCCGTCTGCAGACAGAGAAGCTT	1	2	10	AA2	1.0	.
chr12	26067970	26067989	chr12:26067970-26067989	1	CATATTGCCCAGACTAGTCT	2	3	0	ACD1	-	.
chr12	26068268	26068294	chr12:26068268-26068294	0	AAACTACTTCTTTATTAAAACTTTTTT	1	2	7	AA2	-	.
chr12	26068511	26068543	chr12:26068511-26068543	0	AAACTAGTTTATCAAAGAGACCTGAGAAGGTTT	1	2	13	AB1	-	.
chr12	26077106	26077134	chr12:26077106-26077134	0	GGGGTTGCTTTTTTCTTGTAAATTTGTTT	1	2	9	AA2	-	.
chr12	26078078	26078103	chr12:26078078-26078103	0	AAACAAGTTTTCACTGAGTCATATTT	2	2	6	AD1	1.0	dELS
chr12	26080320	26080350	chr12:26080320-26080350	0	GAACTTGCCGTTATGTAGGATGAATAAGTCT	1	2	11	AC2	-	.
chr12	26080657	26080681	chr12:26080657-26080681	0	AAATTGGTTCCCATAAAACAAGCTT	1	2	5	AB1	-	.
chr12	26080686	26080705	chr12:26080686-26080705	0	GAACTTGCCCGGACTTCCAT	3	2	0	AD4	-	.
chr12	26083333	26083365	chr12:26083333-26083365	0	AAACAAATTTACAAGAAAAAAACAAACAACCCC	1	2	13	AA2	-	.
chr12	26086535	26086554	chr12:26086535-26086554	0	TAACTTTTTTTAACTAGTTT	2	3	0	ACC2	-	.
chr12	26086590	26086622	chr12:26086590-26086622	0	GAAGTAGCCTTTGAGTTAGGTCATAACATGTTT	1	2	13	AC2	-	.
chr12	26087000	26087027	chr12:26087000-26087027	0	AGACTAGTCATGAGTTTCAAGCAAGGTA	1	3	8	CCD1	2.0	.
chr12	26088574	26088597	chr12:26088574-26088597	0	AAACAAGCTCCCTTGGGCCACCCC	1	2	4	AB1	-	.
chr12	26089230	26089250	chr12:26089230-26089250	0	GAGCTTGCCTGGAGTATGTGT	2	2	1	AD1	-	dELS,CTCF-bound
chr12	26090129	26090157	chr12:26090129-26090157	0	GGACTGGCCTCCTCCCCTCAGGCTTCTTT	1	2	9	AB2	1.0	.
chr12	26091827	26091856	chr12:26091827-26091856	0	GAAAAAGCTCAACATTCTCTAAACCAGCTT	1	2	10	AB2	-	.
chr12	26092584	26092608	chr12:26092584-26092608	0	CAGCTAGCCTGCTCATGACATGATT	1	3	5	CCD1	1.0	.
chr12	26093245	26093277	chr12:26093245-26093277	0	GACCTTGTCAACTAAGGCTAAGGGGACATGTTC	1	2	13	CD	-	.
chr12	26109434	26109465	chr12:26109434-26109465	0	AGACTTGTTACATGCGGCGGATAGGGAAGTTT	1	2	12	AC2	2.0	dELS,CTCF-bound
chr12	26111720	26111740	chr12:26111720-26111740	0	AGCCTTGCTTTGAAGAAGCTC	1	2	1	AD2	2.0	.
chr12	26112021	26112044	chr12:26112021-26112044	0	GAACTTCTCTAGATGAGCAATTTT	1	2	4	AA2	1.0	.
chr12	26112360	26112381	chr12:26112360-26112381	0	GAACTAGTTGCTAGAAATGTTC	1	2	2	AC2	-	dELS
chr12	26113617	26113642	chr12:26113617-26113642	0	TAGGCTGTTTATAAACAGGCATGTTT	1	3	6	ABC1	-	.
chr12	26115721	26115752	chr12:26115721-26115752	0	GGGCTAGCTCAACTCATTCCATGAGAAAACCT	1	2	12	AA1	2.0	.
chr12	26115854	26115880	chr12:26115854-26115880	0	GGACTAGTTCTTTGCCTCAGCTTCCTC	1	2	7	AC1	-	.
chr12	26118651	26118671	chr12:26118651-26118671	0	AAACGTGCTTAAGGTTAGCTC	1	2	1	AB2	-	.
chr12	26121568	26121589	chr12:26121568-26121589	0	GGGCAGCTTTGAGAACTAGCTC	1	2	2	AB1	-	dELS,CTCF-bound
chr12	26123088	26123108	chr12:26123088-26123108	0	AGACTTCTTTGGCGCATGTTT	1	2	1	AD2	1.0	pELS,CTCF-bound
chr12	26125478	26125499	chr12:26125478-26125499	0	AGGAAATTTTGGAGACTTGTTT	1	2	2	AA1	1.0	pELS,CTCF-bound
chr12	26126264	26126289	chr12:26126264-26126289	0	CTGCCAGCCCAGGGGAAGGCATGTCC	1	3	6	BCD1	-	.
chr12	26128174	26128197	chr12:26128174-26128197	0	TAACTAGCTGCTTCAGGGATGTTT	1	3	4	ACC2	-	.
chr12	26129711	26129733	chr12:26129711-26129733	0	AAACATACCTATGAACCATGTTT	1	2	3	AD2	1.0	.
chr12	26130241	26130266	chr12:26130241-26130266	0	AAAAATCTTCCAAGAAAAACATGTTT	2	2	6	AA1	-	.
chr12	26130878	26130904	chr12:26130878-26130904	0	GAGCAAGGTCTCTTAAGGAGCTTTTTT	1	2	7	AD2	2.0	dELS
chr12	26132528	26132555	chr12:26132528-26132555	0	GGCCTTGGTCTGTGGGTAAGGCTTGTCC	1	2	8	DD1	-	.
chr12	26132793	26132825	chr12:26132793-26132825	0	AAACTTTCTCTCTTTGGTGTTTGAAGCTAACTT	1	2	13	AA2	-	.
chr12	26133675	26133694	chr12:26133675-26133694	0	TGACTTGCAGGAGCTTGTCC	2	3	0	CCD2	1.0	.
chr12	26136070	26136089	chr12:26136070-26136089	0	GAACATGTACAGACATTTTC	3	2	0	AD2	1.0	.
chr12	26144150	26144175	chr12:26144150-26144175	0	AAAATTGTCTTCCATGAAACTGGTCT	1	2	6	AB3	1.0	.
chr12	26145175	26145203	chr12:26145175-26145203	0	AAACGAGCTTTATTTTCTCAAGCCAGTTC	1	2	9	BB2	1.0	.
chr12	26148244	26148267	chr12:26148244-26148267	0	AGGCTATTTTGGGGTGACTAGCTT	1	2	4	AC2	1.0	.
chr12	26148692	26148721	chr12:26148692-26148721	0	GTGCATTTTTCTTTTTAAAAAAGCTTGCTT	2	2	10	AD1	-	.
chr12	26149704	26149728	chr12:26149704-26149728	0	GAAATAGTCTGCATGGAGCATGTGC	1	2	5	AD3	-	.
chr12	26156871	26156901	chr12:26156871-26156901	0	AAACTGGCCCGTAGCATTTGAGGACTTGCCT	1	1	11	B2	-	dELS
chr12	26158974	26158994	chr12:26158974-26158994	0	GAGCTAGGTTAGGCCATGCTC	2	2	1	DD2	-	.
chr12	26161692	26161717	chr12:26161692-26161717	0	GGACCAGTTTCATGGAAGACAATTTT	1	2	6	AB3	1.0	.
chr12	26162319	26162340	chr12:26162319-26162340	0	AAGATAGCCCCTGAGCCAGTCT	1	2	2	AB2	1.0	.
chr12	26164199	26164221	chr12:26164199-26164221	0	AAGCATGCTTCAGAGACCAACCT	2	2	3	AB1	-	.
chr12	26165050	26165070	chr12:26165050-26165070	0	AAAAATGCTTAGAGCATTTTT	1	2	1	AA2	1.0	.
chr12	26167454	26167478	chr12:26167454-26167478	0	CAGCTTGTTCTGCCCCAGCAATTTC	1	3	5	ACC1	-	.
chr12	26170744	26170775	chr12:26170744-26170775	0	GAGCAAGTTCTTCTTCCCAGTTAGGTATTTCT	2	2	12	AA1	1.0	.
chr12	26171927	26171949	chr12:26171927-26171949	0	GGGGAAGCCATCTAAACATGCCA	1	3	3	ACC1	1.0	.
chr12	26172450	26172479	chr12:26172450-26172479	0	GAGCATTTTTAGACTGTGTCTAACAAGTCT	1	2	10	AC2	-	.
chr12	26172978	26172998	chr12:26172978-26172998	0	AGACAATTTTTTAACTAGCTC	1	2	1	AC2	1.0	.
chr12	26173699	26173728	chr12:26173699-26173728	0	AAGCTATTTTAATCATTGATTGACAAGCCA	1	3	10	ACC2	-	.
chr12	26174039	26174064	chr12:26174039-26174064	0	AAGCTTGCCTGGCTAAAAGCATCCCA	1	2	6	AC3	-	.
chr12	26174232	26174260	chr12:26174232-26174260	0	ATACAAGCCTGATCTCTAAAGACTATCTT	1	2	9	AD3	1.0	.
chr12	26176457	26176481	chr12:26176457-26176481	0	AGACAAACTCTAAATAAAGATGTTC	1	2	5	AA2	1.0	.
chr12	26176501	26176523	chr12:26176501-26176523	0	CAGCAAGCACCCTAGACTTGCTT	1	2	3	CD	1.0	.
chr12	26181679	26181702	chr12:26181679-26181702	0	GAATAATCTTAGCTGAGCTTGTCT	1	2	4	AA1	-	.
chr12	26182962	26182984	chr12:26182962-26182984	0	TACCTTGTTGGCCAGGCTAGTCT	1	3	3	CCD1	1.0	.
chr12	26184949	26184972	chr12:26184949-26184972	0	CAGCTTGCTTCAATAAACATTTCA	1	3	4	ACC1	-	.
chr12	26185321	26185345	chr12:26185321-26185345	0	AAACATGTTAAGTAAAAAATAGTTG	1	3	5	ACC2	-	dELS,CTCF-bound
chr12	26188134	26188166	chr12:26188134-26188166	0	AGCCAAGGCTTAGAGAGGTTAAGGAACATGTCC	1	2	13	DD1	-	dELS
chr12	26188366	26188389	chr12:26188366-26188389	0	AGGTAAGTCCATGGAAACATGCAT	1	2	4	AD3	1.0	dELS
chr12	26189225	26189245	chr12:26189225-26189245	0	GGAATTGTTCAGAAAATGTTT	1	2	1	AA2	-	.
chr12	26189475	26189497	chr12:26189475-26189497	0	GGACTTTCCTCTAAAACTTTCCC	1	2	3	AA2	1.0	.
chr12	26193010	26193037	chr12:26193010-26193037	0	GAACTTGTATCTAGTTATAAACTAGTAC	1	2	8	DD2	-	.
chr12	26194028	26194047	chr12:26194028-26194047	0	AAACAAGCTAGGAGTAGCCT	2	2	0	AC2	-	.
chr12	26194257	26194281	chr12:26194257-26194281	0	GACCAAGTCTATTTTGAACATCTTT	1	2	5	AD3	-	.
chr12	26194582	26194604	chr12:26194582-26194604	0	CACCATGTTGGCCAGGCTAGTCT	1	3	3	CCD1	1.0	.
chr12	26198189	26198216	chr12:26198189-26198216	0	AGACTTGCTCTGTCGCCCAGGCTAGAAT	1	2	8	DD4	-	.
chr12	26198375	26198396	chr12:26198375-26198396	0	GGACAAGTTACTTAACTTCTCT	1	3	2	ACC1	-	.
chr12	26198632	26198659	chr12:26198632-26198659	0	TGACTCGCTACATTTCCAAGACTAGTTT	1	3	8	BCC2	-	.
chr12	26205115	26205138	chr12:26205115-26205138	0	GAAGAAGTTCTGTTGGACCTGCTT	1	2	4	AB2	-	dELS,CTCF-bound
chr12	26209838	26209861	chr12:26209838-26209861	0	GTACATGCATGTAAGAGCTAGCCT	1	2	4	DD1	1.0	.
chr12	26212315	26212345	chr12:26212315-26212345	0	GAGCTAGACTTAGGTGTGATTGAGCAAGTGT	1	2	11	DD2	-	.
chr12	26212814	26212840	chr12:26212814-26212840	0	AAAGAAGCTTCTATTTTGAGCTTGGTT	1	2	7	AD3	-	.
chr12	26213106	26213133	chr12:26213106-26213133	0	AAAATAGTTTTAATTGAAAAGCATTTTT	1	2	8	AA2	1.0	dELS
chr12	26215462	26215494	chr12:26215462-26215494	0	AAGCATGCTGGAGCATTGCTGATGGACTTGTGA	1	3	13	CCD1	-	.
chr12	26216415	26216447	chr12:26216415-26216447	0	GGGGTTGTTTGTTTTTTTCTTATAAATTTGTTT	1	2	13	AA2	1.0	.
chr12	26219752	26219775	chr12:26219752-26219775	0	TAACAAGCTCTTAAATGCTAGTTG	1	3	4	CCD2	-	.
chr12	26220162	26220185	chr12:26220162-26220185	0	AGCCTACCCTTCTAAAACATGCTT	2	2	4	AD1	1.0	.
chr12	26221026	26221055	chr12:26221026-26221055	0	AGCCATGCCCTTCTGCTGCTGAAAATGTCC	1	2	10	AD2	-	.
chr12	26222813	26222836	chr12:26222813-26222836	0	AGCCTTCTTTCAGCAGGCATGTCC	2	2	4	AD1	2.0	.
chr12	26229658	26229685	chr12:26229658-26229685	0	AGAATTGTTCTCTGTAGAGAGCAACTTT	1	2	8	AA2	-	.
chr12	26229965	26229991	chr12:26229965-26229991	0	AGACTTTTTCAATCCCAAAGCTAATCT	1	2	7	AA2	-	.
chr12	26230295	26230324	chr12:26230295-26230324	0	AAACCTGTTCTTTACTTCCTAGTCTTGTTT	1	2	10	BD2	-	.
chr12	26230364	26230391	chr12:26230364-26230391	0	CAACATGTCATCCAGGGATGGCTAGCTT	1	3	8	CCC	1.0	.
chr12	26231578	26231604	chr12:26231578-26231604	0	AGACATCTTCAAGGCATGAAATAGCTT	1	2	7	AA2	-	.
chr12	26236224	26236252	chr12:26236224-26236252	0	AAACAAATTTACAAGAAAAAAACAACCCC	1	2	9	AA2	-	.
chr12	26236540	26236560	chr12:26236540-26236560	0	CACATAGCCTGGGACTTGTCT	1	3	1	ACD1	1.0	.
chr12	26237658	26237689	chr12:26237658-26237689	0	GGGCTGGTCCTTCCTCTCCCACAGGAAAGCCT	1	2	12	AB2	-	dELS
chr12	26239384	26239413	chr12:26239384-26239413	0	AAAGATGCTCATTTCTTGTTGAAAAAGTCC	1	2	10	AA2	1.0	.
chr12	26240657	26240678	chr12:26240657-26240678	0	GGACCAGCTATGTGACTTGTTT	1	3	2	BCC1	-	.
chr12	26242012	26242033	chr12:26242012-26242033	0	AGAATAGTTCTGGAACAAGTTT	1	1	2	A1	2.0	.
chr12	26243228	26243255	chr12:26243228-26243255	0	AAACAATCTTGCTGGGGGAGAGATGCCT	1	2	8	AA2	-	.
chr12	26245281	26245306	chr12:26245281-26245306	0	TAATGAGTCCTCTCTGAAACTAGCCT	1	3	6	ABC1	1.0	.
chr12	26249236	26249260	chr12:26249236-26249260	0	GAGCTTGTTTTCCTGCAACTAGATG	1	3	5	CCD1	1.0	.
chr12	26250111	26250132	chr12:26250111-26250132	0	GAACAAACCCCAGTACTTGTTT	1	2	2	AD2	1.0	.
chr12	26250884	26250904	chr12:26250884-26250904	0	AAACATATCTATAACTTGTCC	1	2	1	AC2	1.0	.
chr12	26253121	26253152	chr12:26253121-26253152	0	AAATATCCCTCAGCTCCAATCTGGACTAGTTC	2	2	12	AA1	1.0	.
chr12	26253298	26253328	chr12:26253298-26253328	0	GGAATAGTCTCATGAGGAAGTGGACCAGCTT	1	2	11	AB2	1.0	.
chr12	26254039	26254064	chr12:26254039-26254064	0	AGCCATGCTCTGTTTCCAGCTTGTCT	1	2	6	CD	-	.
chr12	26255020	26255042	chr12:26255020-26255042	0	ATGCTTGGCCCTAAAACAAGTCT	1	2	3	DD1	-	.
chr12	26256029	26256051	chr12:26256029-26256051	0	TGGCTTGTTCCCAGGACTTGTCC	1	1	3	C1	-	dELS
chr12	26256369	26256393	chr12:26256369-26256393	0	GGACTTGATCTAGATAAGTTAGTTT	1	2	5	AD2	-	dELS
chr12	26259350	26259379	chr12:26259350-26259379	0	GAGCTGGGTTGTTTGTTAACAAACATGTTT	2	2	10	BD1	2.0	.
chr12	26263290	26263319	chr12:26263290-26263319	0	AAACAATTCCATGAAAAACAAAACAACCCC	1	2	10	AA2	-	.
chr12	26268022	26268044	chr12:26268022-26268044	0	TGGCATATCGCTGAAGCTTGCTT	1	3	3	ACC2	2.0	.
chr12	26268464	26268493	chr12:26268464-26268493	0	GGGCTTTTTTTTCCCACATCAAGCAATTCT	1	2	10	AA2	-	.
chr12	26269135	26269159	chr12:26269135-26269159	0	AGGTGTGTTTGAAAGGAGCTTGTTA	1	3	5	ABC1	-	dELS
chr12	26272941	26272968	chr12:26272941-26272968	0	GAAAATGTCCTCTGGGTTGCGCATGCTC	1	2	8	AD2	1.0	.
chr12	26273869	26273890	chr12:26273869-26273890	0	GGACATTCCCTGGAACATTTCC	1	2	2	AA2	1.0	.
chr12	26274115	26274144	chr12:26274115-26274144	0	AAGCAGGCCTTCTCTGCATGAAACAGGTTC	1	2	10	BB2	-	PLS
chr12	26274150	26274170	chr12:26274150-26274170	0	AAGGATGTTCAGAATTTGTTT	1	2	1	AA2	1.0	PLS
chr12	26275973	26275996	chr12:26275973-26275996	0	CAGGAAGTTCAGGGCAGCTTGCCT	1	3	4	ACC1	-	.
chr12	26277352	26277371	chr12:26277352-26277371	0	TATGTTGCCCAGGCTTGTCT	2	3	0	ACD1	-	.
chr12	26277937	26277964	chr12:26277937-26277964	0	GGGCAGACCTGATGGCCCGGACAAGTTT	1	2	8	AB1	-	dELS
chr12	26279853	26279874	chr12:26279853-26279874	0	AGGCAAGTCCTAGAATTTGGCC	1	2	2	AD1	1.0	.
chr12	26281812	26281840	chr12:26281812-26281840	0	TGGCATATTTTGTGGCCTTGGGCAAGTCA	1	3	9	ACC2	1.0	.
chr12	26282158	26282190	chr12:26282158-26282190	0	AAGCAAGTTTTACACAGAAATGAAATTATGCTC	2	2	13	AD1	1.0	.
chr12	26284753	26284772	chr12:26284753-26284772	0	TGTCTTGTCCAAGCTTGTCT	3	2	0	CD	1.0	.
chr12	26287343	26287365	chr12:26287343-26287365	0	CAGCAAGCTACCCGCACATGTCC	1	3	3	CCD2	2.0	.
chr12	26290946	26290972	chr12:26290946-26290972	0	AGGAAACTTCAAAGCAAGGGCATGCCC	2	2	7	AA1	-	.
chr12	26295408	26295440	chr12:26295408-26295440	0	GGGCTTCTTTCCTTAAACCTCATGAGCAAACCT	1	2	13	AA2	-	.
chr12	26297692	26297712	chr12:26297692-26297712	0	GGACATGCTCCGAGGTTGATT	2	2	1	AD1	1.0	dELS,CTCF-bound
chr12	26299666	26299698	chr12:26299666-26299698	0	GGAGATGTCCCAATCAAGATCTCAAATTTGTCC	1	2	13	AA2	-	.
chr12	26303823	26303845	chr12:26303823-26303845	0	AGAGAAGTCTGAAAGGCTACCTT	1	2	3	AA2	-	.
chr12	26306488	26306509	chr12:26306488-26306509	0	TGGGAAGTCCAAGAGCATGCTG	2	3	2	ACC1	-	.
chr12	26308627	26308650	chr12:26308627-26308650	0	CAACAAGTTTATGAAAAGATGCCC	1	2	4	AC2	1.0	.
chr12	26311202	26311233	chr12:26311202-26311233	0	GGGGTTGTTTGTTTGTTCGGGTAAATTTGTTT	1	2	12	AA2	1.0	.
chr12	26311824	26311851	chr12:26311824-26311851	0	AGGATTGTCTTGCTATGCGGACTTTTTT	1	2	8	AA2	-	.
chr12	26313975	26313998	chr12:26313975-26313998	0	GAACTTGCTTTGTGAAGCTGGGTA	1	3	4	BCD2	1.0	.
chr12	26316143	26316167	chr12:26316143-26316167	0	GGACATCCCTCCCCCAACCAAGCTC	1	2	5	AD2	1.0	.
chr12	26320987	26321013	chr12:26320987-26321013	0	AAACTAGCTGGGTGTAGTGGCATGCGC	1	3	7	CCD1	2.0	.
chr12	26323490	26323512	chr12:26323490-26323512	0	AGACAAGCTAGAGAGAAATGCTG	1	3	3	ACC2	1.0	.
chr12	26327973	26327997	chr12:26327973-26327997	0	AGGCTGGCTTCTCTAGGGCATCTCC	1	2	5	AB2	2.0	dELS,CTCF-bound
chr12	26329016	26329041	chr12:26329016-26329041	0	AGAAAAGTTCCTTAACAGACTTTTCT	1	2	6	AA2	-	.
chr12	26330246	26330268	chr12:26330246-26330268	0	GAACTTGTTCTTAGGAAATACTT	2	2	3	AA1	-	.
chr12	26330781	26330800	chr12:26330781-26330800	0	GAACATGTACAGACTTTTTT	3	2	0	AD2	-	.
chr12	26331472	26331503	chr12:26331472-26331503	0	AAGCTTTTTCACTCCTGCTCTGAAACTTGCCT	1	1	12	A2	1.0	.
chr12	26332484	26332512	chr12:26332484-26332512	0	CAGCTTGTCTTCATGAGTCCGGCTTGTCT	1	2	9	CC	1.0	.
chr12	26333597	26333625	chr12:26333597-26333625	0	GGGGTTGTTTTTTTCTTGTAAATTTGTTT	1	2	9	AA2	-	.
chr12	26335178	26335201	chr12:26335178-26335201	0	ACACTAGTCCATCTGGATTAGCTC	1	2	4	AD2	-	.
chr12	26338676	26338696	chr12:26338676-26338696	0	GAACATGTTTTTAACAAGTTA	3	2	1	CC	-	.
chr12	26339369	26339388	chr12:26339369-26339388	0	AGGCTAGTCACGGCTTCCCC	3	3	0	ACC1	-	dELS
chr12	26342799	26342827	chr12:26342799-26342827	0	GGGTTTCTTCATGTTGGTCAGGCTAGTCT	1	2	9	AA1	1.0	.
chr12	26346750	26346781	chr12:26346750-26346781	0	GTTCTTGTTTTAGCTTACCAAAAAACTAGCTA	1	3	12	CDD2	-	CTCF-only,CTCF-bound
chr12	26346920	26346952	chr12:26346920-26346952	0	AAACAAATTGTTGAGAGAAGATTGAGCTTGCCA	1	3	13	ACC2	-	CTCF-only,CTCF-bound
chr12	26351366	26351392	chr12:26351366-26351392	0	AAGCTGGTCTGAGCAAGGGGCCTGCCC	1	2	7	BB2	2.0	.
chr12	26351705	26351730	chr12:26351705-26351730	0	GGACTTCCTCAGGGCCAGTCATGTCT	1	2	6	AD2	-	.
chr12	26353694	26353720	chr12:26353694-26353720	0	AAAATAGCTTTTCTGTCAGTCTTGCCT	1	2	7	AD2	-	.
chr12	26356951	26356978	chr12:26356951-26356978	0	AAGCAATTCCTACATGTAAAACTTGTTT	1	1	8	A2	-	.
chr12	26357883	26357907	chr12:26357883-26357907	0	GAGGAAGCTGCAGGGCGGCTAGCTC	1	3	5	ACC1	2.0	.
chr12	26359610	26359632	chr12:26359610-26359632	0	AAGCTAATATTTAGAACATGCTT	2	2	3	AD1	-	.
chr12	26360183	26360204	chr12:26360183-26360204	0	AAGCAAGCTCTGAGGCTTTGTT	1	2	2	AD4	-	.
chr12	26364520	26364547	chr12:26364520-26364547	0	AAGCAAGCCCTTGTCTAAACTCTAGTCT	1	2	8	DD1	1.0	.
chr12	26365517	26365546	chr12:26365517-26365546	0	ATGCTTGTTTACCATTATATAAGTAAGTTT	1	2	10	AD2	-	.
chr12	26365723	26365743	chr12:26365723-26365743	0	ATGCTTGTTTAAAACAATTCT	1	2	1	AD3	1.0	.
chr12	26369326	26369355	chr12:26369326-26369355	0	GGGCAAGTATGGAAGAAAAAAGACCAGTTT	1	2	10	BD2	1.0	.
chr12	26375365	26375384	chr12:26375365-26375384	0	GAACATGTCCAAGTTACTTT	2	2	0	AA1	-	.
chr12	26375636	26375657	chr12:26375636-26375657	0	TTCCAAGTCTGAGGGCATGCTT	2	3	2	CDD2	-	.
chr12	26376252	26376272	chr12:26376252-26376272	0	GAAAATGCCTTGAAAATGTCC	1	2	1	AA2	-	.
chr12	26376598	26376627	chr12:26376598-26376627	0	GAGCATGCTTTCTAAAATGTAAATCTGCTC	2	2	10	AB1	-	.
chr12	26379138	26379166	chr12:26379138-26379166	0	GTGCAAGCTGTGCCACTTTGGGCAAGCTA	1	3	9	CCD1	-	.
chr12	26379869	26379897	chr12:26379869-26379897	0	AGGTTTGTTCCTTCACACGGAACTTCTCC	1	2	9	AA2	2.0	.
chr12	26380808	26380832	chr12:26380808-26380832	0	AAATATGTTTTAACTAAACAAGACT	1	2	5	AD3	-	.
chr12	26383438	26383458	chr12:26383438-26383458	0	GAACATTCCCAGAACTTATTC	1	2	1	AA2	-	.
chr12	26395006	26395026	chr12:26395006-26395026	0	GGACTGGCTTCAGACATGGCC	1	2	1	BD2	-	.
chr12	26401846	26401872	chr12:26401846-26401872	0	GGAGCTGTTTCCTTTTAAAACATGCTG	1	3	7	ABC1	1.0	.
chr12	26402278	26402299	chr12:26402278-26402299	0	GAGCATGTCTACATGCTACTTT	2	2	2	AD1	-	dELS,CTCF-bound
chr12	26405515	26405544	chr12:26405515-26405544	0	AAACATATTTTAGTGGCTCTGAAATAGTTC	1	2	10	AA2	-	.
chr12	26405806	26405834	chr12:26405806-26405834	0	AAACTAGCCAGGCGTGGTGGTGCATGCCT	1	2	9	CD	-	.
chr12	26407451	26407472	chr12:26407451-26407472	0	AGACATGTCTCTAGACATTGTC	1	2	2	AD4	-	.
chr12	26407901	26407928	chr12:26407901-26407928	0	AGCCTTCTCCAGGTCCTTGAACATGTCT	2	2	8	AD1	1.0	.
chr12	26409429	26409454	chr12:26409429-26409454	0	AACCATGTCCATGTGAGAGCATGTTC	2	1	6	D1	1.0	.
chr12	26411582	26411609	chr12:26411582-26411609	0	AAGCAATTTTATAAATGGAGAATAGCTT	1	2	8	AA2	-	.
chr12	26418194	26418223	chr12:26418194-26418223	0	GGATTTGTCCCTCATGACTCAGGCAAATTC	1	2	10	AA2	-	.
chr12	26418229	26418257	chr12:26418229-26418257	0	CAAAATGTTTTTAGATGTTTAACTTGTTT	1	3	9	ACC1	-	.
chr12	26424537	26424562	chr12:26424537-26424562	0	TAGATAGCTTTGTAGTGAACTTGTTT	1	2	6	AC3	-	.
chr12	26429243	26429271	chr12:26429243-26429271	0	AGACATGTTTACTTTTGCAAGGTTTGTTC	1	1	9	A2	-	.
chr12	26431442	26431472	chr12:26431442-26431472	0	TGGCATGTTTCTTTTTTAGAGAAGCATACCT	1	2	11	AC2	1.0	dELS
chr12	26432837	26432867	chr12:26432837-26432867	0	TGACATGTCTCCATCATTTTTAAGCACTTCT	1	3	11	ABC2	1.0	.
chr12	26432991	26433015	chr12:26432991-26433015	0	GAGCTTTCCTTCTCCAGACAATTCT	1	2	5	AA2	-	.
chr12	26434602	26434629	chr12:26434602-26434629	0	GGACATGCTTCTTGTTATTGACATGCTT	2	1	8	C2	-	CTCF-only,CTCF-bound
chr12	26440787	26440817	chr12:26440787-26440817	0	AATCATGTCTAGATTATTATAAGCCAAGCTC	1	2	11	DD2	-	.
chr12	26443765	26443794	chr12:26443765-26443794	0	CAATTAGTTACACTTCAGGAAAGCATGTCT	1	3	10	ACC1	2.0	.
chr12	26444275	26444294	chr12:26444275-26444294	0	CAGCATGTGTTGGCTAGTTC	3	3	0	CCD2	-	.
chr12	26445065	26445091	chr12:26445065-26445091	0	TAGCATGTTTTAAGAAGTGGCCAGTTC	1	3	7	BCC2	-	.
chr12	26451862	26451886	chr12:26451862-26451886	0	AGGGCAGTTTTTAGTAAGCATGCTA	1	3	5	ABC1	-	.
chr12	26452031	26452053	chr12:26452031-26452053	0	AAGCATGTTAGAAATGCAAGTTC	1	2	3	CD	-	.
chr12	26452910	26452940	chr12:26452910-26452940	0	AGACATGTACTAAAAGAGTAAAAACTACTTT	1	2	11	AD2	2.0	.
chr12	26453035	26453057	chr12:26453035-26453057	0	AAATTATCTTCTAAAACAAGCTT	1	2	3	AA1	-	.
chr12	26456312	26456333	chr12:26456312-26456333	0	TGGCATGCTTAAAGACACTCCT	2	3	2	ABC2	-	dELS
chr12	26458657	26458681	chr12:26458657-26458681	0	GAACATTTTCAAGGAAAACTTGCCC	1	1	5	A2	1.0	.
chr12	26462308	26462336	chr12:26462308-26462336	0	AGGCAAGTGCCACCACACCAAACTAATTT	1	2	9	AD2	1.0	.
chr12	26464277	26464301	chr12:26464277-26464301	0	GAGCTTGTTTTACTGCAACTAGGCG	1	3	5	CCD1	-	.
chr12	26464975	26465000	chr12:26464975-26465000	0	GAGCAAGCAGTTGGAGGAACAAGCCT	1	2	6	CD	2.0	.
chr12	26469261	26469285	chr12:26469261-26469285	0	AGACTATCTTATAATAAATAAGCCT	1	2	5	AA2	1.0	.
chr12	26473465	26473493	chr12:26473465-26473493	0	AGACAACCTCCCCCATACAAAGCAAGACT	1	2	9	AD2	1.0	dELS,CTCF-bound
chr12	26473568	26473591	chr12:26473568-26473591	0	GACCTTGCCTTTTTGACCTTGCTT	1	2	4	DD2	-	dELS,CTCF-bound
chr12	26474135	26474157	chr12:26474135-26474157	0	AGAAATGTCTAAAGAGCAACCTT	1	2	3	AA2	1.0	.
chr12	26474282	26474310	chr12:26474282-26474310	0	GAGCAAGTCTCTAAAGTTTGAACTTCATT	1	2	9	AD4	-	.
chr12	26482343	26482371	chr12:26482343-26482371	0	AAATTAGCTTTTACTTTTAGAACTTATTT	1	2	9	AA2	-	.
chr12	26482430	26482451	chr12:26482430-26482451	0	GAACATTCTTACAAGCTTTCCT	1	2	2	AA2	-	.
chr12	26483489	26483511	chr12:26483489-26483511	0	GAACATTTTCATGGGACTTGTTT	1	1	3	A2	-	.
chr12	26484188	26484212	chr12:26484188-26484212	0	AAGATAGTTCATAATAAACATTTCT	1	2	5	AA2	2.0	.
chr12	26484291	26484321	chr12:26484291-26484321	0	AAAGAAGTTCATTAGGGAGAGAAGCAAATTT	1	2	11	AA2	-	.
chr12	26488361	26488382	chr12:26488361-26488382	0	GAGTTTGCCCCAGGATATGCTT	1	2	2	AA2	1.0	.
chr12	26488550	26488582	chr12:26488550-26488582	0	GGGTAAGCTCCTACACAGAGGGCAAGCAACCCT	1	2	13	AA2	2.0	.
chr12	26489185	26489214	chr12:26489185-26489214	0	AGACATGATTTTTGCTTAGGAAACTACCTC	1	2	10	AD2	1.0	.
chr12	26491176	26491201	chr12:26491176-26491201	0	TAGCATGTTTTTGGAAAGGCATCTTT	1	2	6	AC2	3.0	.
chr12	26493935	26493957	chr12:26493935-26493957	0	AAGGAAGTTTCAGAGGAATGTTC	1	2	3	AA2	-	dELS,CTCF-bound
chr12	26494320	26494339	chr12:26494320-26494339	0	AATCTTGTCCAGAAAAGCTT	2	2	0	AD2	1.0	.
chr12	26495470	26495501	chr12:26495470-26495501	0	GGAGAAGCTTTTTGGAGGTGACGAACAGGTTT	1	2	12	AB3	2.0	.
chr12	26500639	26500665	chr12:26500639-26500665	0	AGACATCTTTTGTGGCCAGAGAAGTCC	1	2	7	AA2	-	.
chr12	26501083	26501108	chr12:26501083-26501108	0	AAGGATGCCCAATTTAAGACTTATCC	1	2	6	AA2	-	.
chr12	26501551	26501580	chr12:26501551-26501580	0	GGACTAGTTATGTGCACTCAGAAGATGCTC	1	2	10	AC2	-	.
chr12	26502834	26502853	chr12:26502834-26502853	0	GGGAAAGTCATAACTAGTTT	3	3	0	ACC1	4.0	.
chr12	26504710	26504733	chr12:26504710-26504733	0	AAACATGCTCAAGGAAACAAATAG	1	3	4	ACD2	-	.
chr12	26507297	26507316	chr12:26507297-26507316	0	AAACAAACCTAGAGATGCCT	1	2	0	AA2	-	.
chr12	26507668	26507695	chr12:26507668-26507695	0	AAACATTCTCAGGCTGAAAAGAAAGCTT	1	2	8	AA2	-	.
chr12	26511747	26511779	chr12:26511747-26511779	0	AAACATGTGTGGGACCACGTTTGGGACATGCGT	1	2	13	DD2	1.0	.
chr12	26517061	26517091	chr12:26517061-26517091	0	GAACTAGTTTTTTAAACTTCAAAAGATCCCT	2	2	11	AA1	1.0	.
chr12	26517929	26517959	chr12:26517929-26517959	0	AAACTAGTTCAGCCACTGTGGAAAGCAGTTT	1	2	11	AB1	1.0	.
chr12	26518741	26518764	chr12:26518741-26518764	0	TAACAATTTTTTAAAAACTTGCTT	1	2	4	AC1	-	.
chr12	26520903	26520933	chr12:26520903-26520933	0	GAACAAGTCAGGAATCAAGTAGAATTAGTTT	1	2	11	AC2	1.0	.
chr12	26527327	26527349	chr12:26527327-26527349	0	AAGAATGCCTTTGAGAAATGTTT	1	2	3	AA2	1.0	.
chr12	26527706	26527725	chr12:26527706-26527725	0	AAACAAGTTGAGACATACTT	3	2	0	AC2	1.0	.
chr12	26528078	26528110	chr12:26528078-26528110	0	CGGCTTGCCCCTTTGGAGAGTCTGGGTTTGCCG	1	3	13	ACC2	2.0	.
chr12	26528693	26528719	chr12:26528693-26528719	0	GGACATGTTTCTCCACTAAACTTCACT	1	2	7	AD4	-	.
chr12	26534928	26534956	chr12:26534928-26534956	0	AAAATTGTTTTATTAAGAGAAATAAGTTC	1	2	9	AA2	-	.
chr12	26543934	26543955	chr12:26543934-26543955	0	AACTAAGCTCTCAGACTTGTTA	1	3	2	ACD1	1.0	.
chr12	26546003	26546029	chr12:26546003-26546029	0	AAAGTTGTCTAAGAGCTAGAATTGCTT	1	2	7	AA2	2.0	.
chr12	26549635	26549655	chr12:26549635-26549655	0	AAACATGCTGCTAGCTATCTC	2	3	1	ACC1	1.0	.
chr12	26551326	26551345	chr12:26551326-26551345	0	AGACAGGTTCAGACTAATTT	1	2	0	AB2	1.0	.
chr12	26551787	26551816	chr12:26551787-26551816	0	CGGCATGTCCAGGAAATGAGAAGCATGACA	1	3	10	CCD1	1.0	.
chr12	26552381	26552408	chr12:26552381-26552408	0	GGTCTTGCTTTGTGGCCCAGGCTGGTTT	1	2	8	BD3	-	.
chr12	26554589	26554616	chr12:26554589-26554616	0	AATTTAGCCTGAGGGCCAGAGCTTGCCA	1	3	8	ACD1	-	.
chr12	26555475	26555503	chr12:26555475-26555503	0	TAACGTGCCCTCCACATAAAGACAAGTCT	1	2	9	BC3	1.0	.
chr12	26558077	26558100	chr12:26558077-26558100	0	AAATAAGCTTTCTGAGAAATGTCT	1	2	4	AA2	-	.
chr12	26560112	26560135	chr12:26560112-26560135	0	AAAGAAGTTTACTAAAAGAAGTTT	1	2	4	AA2	-	.
chr12	26561189	26561211	chr12:26561189-26561211	0	GTGCAAGCCCAGGAGAGAAGCCT	1	2	3	AD2	-	.
chr12	26561794	26561818	chr12:26561794-26561818	0	AAGCAGGCCCTCCAAGAGCTTCCTT	1	2	5	AB2	-	.
chr12	26563418	26563446	chr12:26563418-26563446	0	AAACTAGCTGGGTGTGGTGGTGCATGCCT	1	2	9	CD	-	.
chr12	26565630	26565651	chr12:26565630-26565651	0	AAAGATACTCAAAAACTTGTTT	2	2	2	AA1	-	.
chr12	26567048	26567068	chr12:26567048-26567068	0	AAACATGTTACAAACAAGTTT	3	1	1	C2	2.0	.
chr12	26573858	26573886	chr12:26573858-26573886	0	GGAGTTGTCAGTGGGTGAGTGACATGCTC	1	3	9	ACC1	1.0	.
chr12	26574813	26574833	chr12:26574813-26574833	0	GGGCAAGTCCCAAACTTTTAA	1	3	1	ACD2	-	.
chr12	26586305	26586332	chr12:26586305-26586332	0	GAGCTTATTTTTTTGTAGAGACAGGCTC	1	2	8	AB2	1.0	.
chr12	26595578	26595602	chr12:26595578-26595602	0	AAGCAATTTTAACCTGTGCAAGTTT	1	2	5	AD2	-	.
chr12	26595821	26595845	chr12:26595821-26595845	0	AAAGAACTTTATGCAAAACAAGCCT	1	2	5	AA1	-	.
chr12	26599358	26599386	chr12:26599358-26599386	0	GAACATGCCCTTGTAATTCTGACAAGATC	1	2	9	CD	1.0	dELS
chr12	26603680	26603700	chr12:26603680-26603700	0	GGTCAAGTTTAAGGCAAGGTC	1	2	1	DD3	-	.
chr12	26603732	26603761	chr12:26603732-26603761	0	AAGGATGTTTAAATGAGCAGGGAAAAGCCT	1	2	10	AA2	1.0	.
chr12	26607525	26607547	chr12:26607525-26607547	0	GACCTTGCCTGGAAAGCTACTTT	1	2	3	AD3	-	.
chr12	26610238	26610261	chr12:26610238-26610261	0	AAGTTTGGCTGAAGAAACAAGTTT	1	2	4	AD1	-	.
chr12	26621207	26621237	chr12:26621207-26621237	0	AGACTTTTCTACTGTCAGTCGAAGCTGGTCT	1	2	11	AB2	1.0	.
chr12	26623391	26623410	chr12:26623391-26623410	0	GAGCTTGTTCAGGTAACCCT	1	2	0	AA1	-	pELS
chr12	26623821	26623849	chr12:26623821-26623849	0	AGGCTAGTCATGTCAAAGGTGTCTTGTTT	1	3	9	CCD2	-	.
chr12	26626647	26626666	chr12:26626647-26626666	0	AGTCTTGCTTAGACAAGCTC	3	1	0	D1	-	dELS
chr12	26632234	26632258	chr12:26632234-26632258	0	AGACATGTTTCAAAATGACAACTTT	1	2	5	AC1	-	.
chr12	26632719	26632743	chr12:26632719-26632743	0	AAACAAGCTAGTGACAAACATGATC	1	2	5	CD	-	.
chr12	26633580	26633611	chr12:26633580-26633611	0	GAGCCAGCCCCTCTTTTCTATCAGAATAGCCT	1	2	12	AB2	1.0	.
chr12	26633954	26633973	chr12:26633954-26633973	0	AAGTTAGCCCAGACAATTCT	1	2	0	AA2	-	.
chr12	26635436	26635456	chr12:26635436-26635456	0	AGACATTTCTGAAACATTCTC	1	2	1	AA2	-	.
chr12	26640781	26640804	chr12:26640781-26640804	0	ATAAATGCTTTATAAGGCATGTCA	1	3	4	ACD1	1.0	.
chr12	26641184	26641204	chr12:26641184-26641204	0	AAACTTTTCTGAGACAAGCCA	1	2	1	AC2	-	.
chr12	26641778	26641804	chr12:26641778-26641804	0	GAACATGATCTAGTGTAGAGCATGTGT	1	2	7	DD2	-	.
chr12	26642103	26642126	chr12:26642103-26642126	0	AGGCTTGCTGCCTAGAGCAGGTTT	1	2	4	BC2	-	.
chr12	26644909	26644930	chr12:26644909-26644930	0	CAACTAGTCTGAAGACAGGTAC	1	3	2	BCD2	-	.
chr12	26647872	26647892	chr12:26647872-26647892	0	GAGCAAGCCTCAATCATTTTC	2	2	1	AD1	-	.
chr12	26654715	26654735	chr12:26654715-26654735	0	TGGCTTGCTCTGAGGAAGCCA	1	3	1	ACC2	-	.
chr12	26658003	26658031	chr12:26658003-26658031	0	GGGCTTACTTAGTTTGAATGAGAATGTCT	1	2	9	AA2	-	.
chr12	26661207	26661237	chr12:26661207-26661237	0	AGGCAGGTCCCTAAAGTGCATAAACATGTAC	1	2	11	BD2	-	.
chr12	26662188	26662220	chr12:26662188-26662220	0	AAGCAAATCTTTTTTTCTTCCCCAAAAATGTTC	1	2	13	AA2	1.0	.
chr12	26670016	26670039	chr12:26670016-26670039	0	AGGCTTGCTTAGGTAAACAAAGCA	1	3	4	ACD2	-	.
chr12	26676967	26676997	chr12:26676967-26676997	0	GAGAATGTCAGAGCAAAACCAAAGCATGCCG	1	3	11	ACC1	1.0	.
chr12	26677970	26678000	chr12:26677970-26678000	0	GGGTAAGTTTCACAGAGACATGGGATAGTCT	1	2	11	AA2	1.0	.
chr12	26680817	26680836	chr12:26680817-26680836	0	GAACATTCTTGAACATGTGT	3	2	0	AD2	-	.
chr12	26681755	26681780	chr12:26681755-26681780	0	AAGCAAGTGTGCTATCGAGAATGTTC	1	2	6	AD2	-	.
chr12	26682244	26682268	chr12:26682244-26682268	0	AAACTTCTCCCTTTCACACTTGCCC	1	2	5	AD2	-	.
chr12	26682903	26682924	chr12:26682903-26682924	0	AGCATTGCCTGGGAGCTTGTTA	1	3	2	ACD1	-	.
chr12	26685284	26685307	chr12:26685284-26685307	0	AAAAAAGCTTAACTAAACTAGTCA	1	2	4	AC2	-	.
chr12	26691007	26691027	chr12:26691007-26691027	0	AAACATGTTTAGAAGTTTTTT	2	2	1	AA1	-	.
chr12	26691445	26691468	chr12:26691445-26691468	0	CAGCTAGCTCTCCAAAACATTCTC	1	2	4	AC2	-	dELS,CTCF-bound
chr12	26694158	26694190	chr12:26694158-26694190	0	GAACAATTTCACAGAATGTCATCAGACAAGGCC	1	2	13	AD2	1.0	.
chr12	26694218	26694244	chr12:26694218-26694244	0	AAACAAGACCATTCCCTAATCATGTCT	1	2	7	DD2	1.0	.
chr12	26694486	26694505	chr12:26694486-26694505	0	TAACATGCTCTGAGATGCCC	3	3	0	ACC2	1.0	.
chr12	26694605	26694636	chr12:26694605-26694636	0	TGACAAGCTTATAGTAAGAACCAAAGAAGCCA	1	3	12	ACC2	1.0	.
chr12	26697701	26697726	chr12:26697701-26697726	0	TGGGAAGCTGAGCATGAGACTTGCTT	1	3	6	ACC1	-	.
chr12	26704572	26704592	chr12:26704572-26704592	0	TAACTTATCTAAGACATGCTA	1	3	1	ACC2	-	dELS
chr12	26707726	26707748	chr12:26707726-26707748	0	CACCATGTTGGCCAGGCTAGTCT	1	3	3	CCD1	-	.
chr12	26710507	26710539	chr12:26710507-26710539	0	GGAAATTTTCATACATCTGGAAAAGACTAGCTT	2	2	13	AA1	-	.
chr12	26711199	26711224	chr12:26711199-26711224	0	CAAGATGCTTAAATCTGAACAAGCTG	1	3	6	ACC1	-	.
chr12	26711924	26711951	chr12:26711924-26711951	0	ATGCATGCTTTTTATTGACAGCATGTCT	1	2	8	CD	1.0	.
chr12	26717474	26717504	chr12:26717474-26717504	0	AAACAACTCCTGCTGTTTACAGGACTGGTCT	1	2	11	AB2	1.0	.
chr12	26720645	26720665	chr12:26720645-26720665	0	AAAGTTGTTTCAGCCATGCTT	1	2	1	AD2	-	.
chr12	26721874	26721905	chr12:26721874-26721905	0	CAACTAGTCCACAACATATTGTAAACATAGTT	1	3	12	ACD2	-	dELS,CTCF-bound
chr12	26723980	26724004	chr12:26723980-26724004	0	CAACATGGTTTTTATAAACATGCCT	1	2	5	CD	2.0	dELS
chr12	26724356	26724376	chr12:26724356-26724376	0	GGACTATTTCAGAACAGGCCT	1	2	1	AB2	-	.
chr12	26725049	26725070	chr12:26725049-26725070	0	TGAAATGCCCTCCAACATGTCT	2	3	2	ACC1	-	.
chr12	26728334	26728356	chr12:26728334-26728356	1	AAAATAGCCAAATGAACAAGCTT	1	2	3	AC1	1.0	dELS,CTCF-bound
chr12	26729100	26729132	chr12:26729100-26729132	0	AAACAAATTTACAAGTAAAAAATAAACAACCCC	1	2	13	AA2	-	.
chr12	26729370	26729401	chr12:26729370-26729401	0	AAAATAGTCCAGTCATTGTGGAAGACAATTTC	1	2	12	AA2	1.0	dELS
chr12	26731159	26731191	chr12:26731159-26731191	0	AAAGATGTCTTAAGATTTAAATGAGGCAAGTGC	1	2	13	AD3	-	.
chr12	26734572	26734595	chr12:26734572-26734595	0	AAGCTTGCCTTTTTAAACCAATTT	1	2	4	AB1	-	.
chr12	26735886	26735909	chr12:26735886-26735909	0	GAAGATGCCCTTTTAAAAATGTCT	1	2	4	AA2	1.0	dELS
chr12	26739988	26740019	chr12:26739988-26740019	0	TGACTTGTTTGCTAAATCACAGGATCTAGCTT	1	2	12	CD	-	.
chr12	26740741	26740773	chr12:26740741-26740773	0	AAACTTTTTTGTCTTCCCAGGGGAAAAAAGTCT	1	2	13	AA2	-	.
chr12	26741457	26741479	chr12:26741457-26741479	0	ACACATGTTTTATAAACATGTTT	2	1	3	D1	1.0	.
chr12	26748886	26748905	chr12:26748886-26748905	7	AGACAAGTAGCAACAAGTTT	2	3	0	CCD2	1.0	dELS
chr12	26749962	26749981	chr12:26749962-26749981	8	AGACAAGTAGCAACAAGTTT	2	3	0	CCD2	1.0	dELS
chr12	26752391	26752413	chr12:26752391-26752413	0	GACCTTGCTGATAAAACAAGTTG	1	3	3	CCD1	2.0	dELS
chr12	26752691	26752719	chr12:26752691-26752719	0	AAACTTGCTTTCACTTTACGGACTCGCCC	1	1	9	B1	2.0	.
chr12	26753677	26753703	chr12:26753677-26753703	0	AGGCTAGTCTTAAGCTGTAACAAATCC	1	2	7	AC1	1.0	.
chr12	26753890	26753921	chr12:26753890-26753921	0	GAGCTTGACCTTGTAACCGTGTGGCCATGCTT	1	2	12	DD2	2.0	.
chr12	26754665	26754684	chr12:26754665-26754684	0	AAGCAAGTTGTGGAAAGTTT	2	3	0	ACC2	-	.
chr12	26755807	26755828	chr12:26755807-26755828	0	GAACTAGCCTTAGACCTTGTCT	1	1	2	D2	1.0	.
chr12	26756939	26756961	chr12:26756939-26756961	0	GATCTTGTTGATAAAACAAGTTG	1	3	3	CCD1	-	DNase-H3K4me3
chr12	26761120	26761143	chr12:26761120-26761143	0	AAGCAAGCCCAGTGGACCAAGGCT	1	2	4	DD1	-	.
chr12	26765153	26765184	chr12:26765153-26765184	0	AAAATAGCCCGTATTTTCTATGGGACATGCAT	1	2	12	AD3	-	.
chr12	26770586	26770607	chr12:26770586-26770607	0	GAGCAAGTTACTTAACTTCTCT	1	3	2	ACC1	-	.
chr12	26774095	26774125	chr12:26774095-26774125	0	AAACATCTTCACTTAATACATGGAGAAGTTT	1	2	11	AA2	1.0	.
chr12	26775334	26775362	chr12:26775334-26775362	0	ACACAAGTTTATTAGGCTAAAACAAACCT	1	2	9	AD3	2.0	.
chr12	26775842	26775871	chr12:26775842-26775871	0	GGACTGGCTTCCTTGCTCCTCAGCTTGCTG	1	3	10	BCC2	1.0	.
chr12	26787148	26787173	chr12:26787148-26787173	0	AGGCAAGCCCAGCTCAGGGAATTCTC	2	2	6	AA1	-	dELS
chr12	26789533	26789553	chr12:26789533-26789553	0	GAAATTGATTTGGGCAAGCTT	1	2	1	AD1	-	.
chr12	26790238	26790264	chr12:26790238-26790264	0	AAGCATGTTTACATTGTTAACATCCTT	1	2	7	AC1	-	dELS
chr12	26791857	26791885	chr12:26791857-26791885	0	CAGCTTTTCTAATTGGTTAAGACATGTTA	1	3	9	ACC2	-	.
chr12	26796627	26796650	chr12:26796627-26796650	0	AAACTTGCATCTGAAGACATGTAC	1	2	4	DD2	1.0	dELS
chr12	26799756	26799775	chr12:26799756-26799775	0	CATTTTGTCTGAGCTTGTCC	2	3	0	ACD1	-	.
chr12	26801533	26801554	chr12:26801533-26801554	0	GGGTTTGCTTTGGAGGATGCCT	1	2	2	AA2	-	.
chr12	26802925	26802952	chr12:26802925-26802952	0	CAACAAGCCTGATCTAATAGACATACAT	1	3	8	ACD2	-	.
chr12	26806760	26806783	chr12:26806760-26806783	0	AAGCACGTTTGCTCAAGCAATCCT	1	2	4	AB2	1.0	.
chr12	26809090	26809119	chr12:26809090-26809119	0	AGGCATCTCCTCTCATCTGCAAAATAGTTT	1	2	10	AA2	1.0	.
chr12	26809200	26809222	chr12:26809200-26809222	0	AAAAATGCCTTCCAGAGATGTCT	1	2	3	AA2	-	.
chr12	26810586	26810607	chr12:26810586-26810607	0	AGCGTTGCCTAAAGACTTGCTA	1	3	2	ACD1	-	dELS
chr12	26811177	26811205	chr12:26811177-26811205	0	GAACTTATTTCTATTTTCCAAATATGTTT	1	2	9	AA2	-	.
chr12	26814558	26814577	chr12:26814558-26814577	0	AAACTAGCTCAGACTTCACC	3	2	0	AD4	-	.
chr12	26819194	26819214	chr12:26819194-26819214	0	AAATAACTCTCAAACAAGTCC	1	2	1	AA1	-	.
chr12	26822478	26822510	chr12:26822478-26822510	0	AAAATAGTTCTTAATAGTTCATTAAAATAGTTC	1	2	13	AA2	-	.
chr12	26826217	26826247	chr12:26826217-26826247	0	GGTCAAGCCTCAAGAAAAAAAAAAAAAGTCC	1	2	11	AD2	-	.
chr12	26827100	26827129	chr12:26827100-26827129	0	AGACATGCCAGTAGAAAATAAAAATAGTTT	1	2	10	AC2	-	.
chr12	26829741	26829762	chr12:26829741-26829762	0	AAAGATGTTCAGAAGCAAGTAC	1	2	2	AD3	-	.
chr12	26836728	26836758	chr12:26836728-26836758	0	GAGGAAGTTCAGGCTTCTGGTGAGCGTGTCC	1	2	11	AB2	3.0	.
chr12	26837247	26837273	chr12:26837247-26837273	0	TAACAAGTTCTTCTAGCGGAGATGTTT	1	2	7	AC2	2.0	.
chr12	26838555	26838579	chr12:26838555-26838579	0	GAGCTTGCCCCAGCCTGACTTCTTC	1	2	5	AC1	-	.
chr12	26838622	26838654	chr12:26838622-26838654	0	CAACAAACCTCTTGGGTGGGTTCTAGCAAGTCT	1	3	13	ACC2	1.0	.
chr12	26839911	26839936	chr12:26839911-26839936	0	TAGCTTGTCTTGGTGGGGACTTACTA	1	3	6	ACC1	-	.
chr12	26856834	26856865	chr12:26856834-26856865	0	AGGCAATTTGGAGGTCACTAATGAGCTTGCCA	1	3	12	ACC2	1.0	.
chr12	26859640	26859660	chr12:26859640-26859660	0	CAAAATGCCTTGAACTAGTCC	1	2	1	AC3	1.0	.
chr12	26859712	26859742	chr12:26859712-26859742	0	GAACTTGCTCTTTGTTAATCTGTGCTGGTTT	1	2	11	BD1	1.0	.
chr12	26860713	26860735	chr12:26860713-26860735	0	TAACTTGCTAGTATAACTAGTTA	1	4	3	CCCC	-	.
chr12	26864467	26864494	chr12:26864467-26864494	0	AAAGTGGCTCTTCTTAGAAGGCTAGTCC	1	2	8	AB1	-	.
chr12	26867619	26867651	chr12:26867619-26867651	0	AAACAAATTTACAAGAAAAAAAAAAACAACCCC	1	2	13	AA2	-	.
chr12	26868677	26868698	chr12:26868677-26868698	0	AAGTTGGTCCTGAGGCATGCCT	2	2	2	AB1	1.0	.
chr12	26877536	26877566	chr12:26877536-26877566	0	GAACATGCTAGGGCCCTTAAGAAGTATGCTA	1	3	11	ACC2	-	.
chr12	26879159	26879188	chr12:26879159-26879188	0	TGACAAGCCTGTGTGTTGATGAACTTTTTG	1	3	10	ACC1	-	.
chr12	26881096	26881117	chr12:26881096-26881117	0	AAACTATTTTTCAGAAATGTTC	1	2	2	AA2	1.0	.
chr12	26881800	26881827	chr12:26881800-26881827	0	AAGCAAGCTTTGTCCTTGAGACTTCCTG	1	2	8	AC3	-	.
chr12	26882422	26882449	chr12:26882422-26882449	0	GAGCAATTCTTTGAAACTATACATGCTC	1	2	8	AD2	1.0	dELS
chr12	26887669	26887689	chr12:26887669-26887689	0	AAGCAAGTTTCAAACCTCTTC	1	2	1	AB1	-	.
chr12	26887694	26887713	chr12:26887694-26887713	0	AGGCAAGTTCAGACTTTATG	2	3	0	ACD2	1.0	.
chr12	26889351	26889373	chr12:26889351-26889373	0	CACCATGTTGGTCAGGCTTGCCT	1	3	3	CCD1	-	.
chr12	26891064	26891091	chr12:26891064-26891091	0	CAGCAAGCTTCCTCTAAGTATCTTGCCC	1	3	8	CCD2	-	.
chr12	26893904	26893930	chr12:26893904-26893930	0	GAATTTGTTTCAAATCAAAACATACTT	1	2	7	AA2	-	.
chr12	26895589	26895615	chr12:26895589-26895615	0	AAACAAGTTAACCATCAAGACAACCTT	1	2	7	AC2	-	.
chr12	26897114	26897138	chr12:26897114-26897138	0	CAGCAATTCCACCACTGACAAGCCC	1	3	5	ACC2	-	.
chr12	26897686	26897709	chr12:26897686-26897709	0	AAACTTGATCCTCAAGGCCTGTTC	1	2	4	BD2	1.0	.
chr12	26897948	26897980	chr12:26897948-26897980	0	AAATTTGTACCTTTCTCTAGGGGGAACTTGTTT	1	2	13	AD1	3.0	.
chr12	26899760	26899790	chr12:26899760-26899790	0	GAAATTGTCTCCCAGTTGGTAGAGCACGCCT	1	2	11	AB3	2.0	.
chr12	26903102	26903130	chr12:26903102-26903130	0	AAACAAATTTACAAGAAAAAAACAACCCC	1	2	9	AA2	1.0	.
chr12	26907694	26907723	chr12:26907694-26907723	0	GAACTTGTATCCAGATAAATAAACAACTCT	1	2	10	AD2	-	.
chr12	26908396	26908419	chr12:26908396-26908419	0	ATGCATGTTCATGAGAACAAATTT	1	2	4	AD3	-	.
chr12	26909833	26909861	chr12:26909833-26909861	0	TAACAAGCATATAAAAAGCAAACAAGCCT	1	2	9	CD	1.0	.
chr12	26910576	26910606	chr12:26910576-26910606	0	GGACATGTTTGCTTCTCCTTCTGCCATGCCT	1	2	11	CD	-	.
chr12	26915248	26915277	chr12:26915248-26915277	0	AAACTACCTTGACATAACATAAACATGTCA	1	2	10	AC2	-	.
chr12	26918815	26918847	chr12:26918815-26918847	0	GGAGAAGTTTCCTTGAGAAGTGAAGACTGGTCT	1	2	13	AB3	-	dELS,CTCF-bound
chr12	26918963	26918982	chr12:26918963-26918982	0	AAACTAGCCTGGGCAACATA	2	3	0	ACD2	-	.
chr12	26919732	26919755	chr12:26919732-26919755	0	AGACTAGTTCAGGTGGCAAAGCTC	1	2	4	AD1	-	.
chr12	26919757	26919777	chr12:26919757-26919777	0	TAAGTTGTTTTGGGCATGTTG	2	3	1	ACC1	-	.
chr12	26921522	26921551	chr12:26921522-26921551	0	AGATAAGTTTGCACAGGGATGAACTAGTCA	1	2	10	AC2	-	.
chr12	26923144	26923165	chr12:26923144-26923165	0	AAACAAGTTTAGTAACTTGTTT	2	1	2	C2	-	.
chr12	26926586	26926605	chr12:26926586-26926605	0	AAACATGTCTTTACTAGCTG	3	3	0	CCD2	-	.
chr12	26926787	26926816	chr12:26926787-26926816	0	GAGCATCTTTTCTTCTACTGAGGCAACTTT	1	2	10	AA2	1.0	.
chr12	26935853	26935885	chr12:26935853-26935885	0	AAGCAAGTCTTCCACTTGTGGCTAAACAAATGA	1	3	13	ACD2	-	dELS
chr12	26939063	26939086	chr12:26939063-26939086	0	TAACTTGTTTCTTGAAACTGCTCT	1	3	4	ABC2	-	pELS,CTCF-bound
chr12	26939496	26939518	chr12:26939496-26939518	0	TGGCTATTTCCCCAAACATGCCA	1	3	3	ACC2	1.0	pELS,CTCF-bound
chr12	26939752	26939784	chr12:26939752-26939784	0	AATCATGTCTTACTCATCTCTGAGAAAAAGTCC	1	2	13	AD2	-	pELS
chr12	26942818	26942846	chr12:26942818-26942846	0	AGACTTTTTTGTATTCTAGATACAAGTCC	1	2	9	AD2	-	.
chr12	26943194	26943225	chr12:26943194-26943225	0	AAAAAAGCCAACCTTTCTCCTTTGACTTGCCT	1	3	12	ACC1	-	.
chr12	26943437	26943458	chr12:26943437-26943458	0	AAGCTAATTTTAGAATTAGCTT	1	2	2	AA2	-	.
chr12	26947323	26947346	chr12:26947323-26947346	0	TGGCTAGTTATGTTGAGCATGTTT	1	2	4	CC	1.0	dELS
chr12	26948739	26948771	chr12:26948739-26948771	0	AAATATGTTTTTATATTATTGGATGACAAGTTA	1	3	13	ACC1	-	.
chr12	26949080	26949101	chr12:26949080-26949101	0	AGAGATGTTCAGAAAGTTGTTC	1	2	2	AA2	1.0	.
chr12	26952535	26952565	chr12:26952535-26952565	0	GGAAATGTCTGATCATATATTGGACATTTTC	1	2	11	AA2	2.0	.
chr12	26952589	26952611	chr12:26952589-26952611	0	GAGAAAGTCTTCTGAAATTGCCT	1	2	3	AA2	-	.
chr12	26953804	26953830	chr12:26953804-26953830	0	GGGAATGCCCTCATAAAGGGCAAATTT	1	2	7	AA2	-	.
chr12	26955920	26955945	chr12:26955920-26955945	0	AAGCTTGTCCGACCTGTGACTTGCTG	1	2	6	CC	1.0	.
chr12	26957413	26957444	chr12:26957413-26957444	0	AAACAAGCTTAAAATATTCAAAAAACTAATAC	1	2	12	AD4	-	.
chr12	26958839	26958862	chr12:26958839-26958862	0	AAACTAGATTGTGGAAACTAGACT	1	2	4	DD2	1.0	.
chr12	26962574	26962601	chr12:26962574-26962601	0	AAGCTTCTTCAGATCAGGGGACATGTCT	1	1	8	A2	-	.
chr12	26965438	26965464	chr12:26965438-26965464	0	AAACTACTCCTTTGAAAGAATAAGTTT	1	2	7	AA2	-	.
chr12	26966435	26966457	chr12:26966435-26966457	0	AAACAAGTTGGGTTAACTTATTC	1	3	3	ACC1	1.0	.
chr12	26966830	26966855	chr12:26966830-26966855	0	AATCATGTCCCCTAGAAGGTAAGTCT	1	2	6	AD2	2.0	.
chr12	26968978	26969005	chr12:26968978-26969005	0	AGACATGCCAGAGAAAAAACGCAAGCCA	1	3	8	CCD2	-	.
chr12	26973580	26973606	chr12:26973580-26973606	0	AGACAGGCTCAGGTGAGAGACTTGTTT	1	1	7	B2	-	.
chr12	26974914	26974942	chr12:26974914-26974942	0	GGACATGCTTTTTCACTCTCCACATGTCA	1	3	9	CCD2	-	.
chr12	26976847	26976866	chr12:26976847-26976866	2	AAGCATGTCCTGTCATGCCA	3	3	0	CCD2	1.0	.
chr12	26978793	26978825	chr12:26978793-26978825	0	AGGCTGGTCTCAAACTTGAGCTCAAGCAATCCT	1	2	13	AB2	-	.
chr12	26982376	26982395	chr12:26982376-26982395	0	TATGTTGCCTAGACTTGTTT	2	3	0	ACD1	-	.
chr12	26990809	26990833	chr12:26990809-26990833	0	AAACAAGCTCTCACACAAAATGCTT	1	2	5	AC1	-	.
chr12	26993522	26993551	chr12:26993522-26993551	0	AGGCTGATCCATTTTCAGTGAAACTAGCTT	1	2	10	AB1	-	.
chr12	26993808	26993838	chr12:26993808-26993838	0	GAATTAGTTCCTCCTTTAAAAAGGCAAGCTA	1	2	11	AC2	-	.
chr12	26993979	26994002	chr12:26993979-26994002	0	GTGCAAGCCCCTTCAAACAGGCTC	1	2	4	BD3	-	.
chr12	26998022	26998044	chr12:26998022-26998044	0	CGCCATGTTGGCCAGGCTAGTCT	1	3	3	CCD1	-	.
chr12	26999017	26999047	chr12:26999017-26999047	0	CTAAATGTTTTTCGAATGAATAAACATGTTC	1	3	11	ACD1	-	.
chr12	27001819	27001851	chr12:27001819-27001851	0	AAACTTGGCCTCCCCTGAGGAACTGGCATGCTC	1	2	13	CD	-	dELS
chr12	27001862	27001888	chr12:27001862-27001888	0	AAGGAAGTTATGAAATTTAACATGCTT	1	3	7	ACC1	-	dELS
chr12	27003638	27003670	chr12:27003638-27003670	0	AGACAGGCTCCTGGAACCCAGAGAAACTTCCCC	1	2	13	AB2	-	dELS,CTCF-bound
chr12	27004963	27004983	chr12:27004963-27004983	0	AGGGAAGTCTGGAAAAAGTTT	1	2	1	AA2	-	.
chr12	27005022	27005050	chr12:27005022-27005050	0	AAACATGTTTATATTTTCCAGGCCTTCCC	2	2	9	AB1	-	.
chr12	27005582	27005608	chr12:27005582-27005608	0	AGAGAAGCCTTCATGGTAAACTTTTCT	1	2	7	AA2	1.0	.
chr12	27006915	27006946	chr12:27006915-27006946	0	AAAATAGTTCTGATTTTGTGGAAGACTATTCC	1	2	12	AA2	-	.
chr12	27008014	27008034	chr12:27008014-27008034	0	AAACATTTTCTGTGCATGTCT	1	2	1	AD2	-	.
chr12	27013052	27013071	chr12:27013052-27013071	12	AGCCAAGCCCGGGCATGTTG	4	2	0	CD	-	pELS
chr12	27013367	27013397	chr12:27013367-27013397	1	GAACAACTCTGATACCTGGACTGGCAAGCTT	1	2	11	AC2	1.0	pELS,CTCF-bound
chr12	27017220	27017248	chr12:27017220-27017248	0	AAGGTGGCTTAGAAGTCAAGGACAAGTTT	1	2	9	AB1	1.0	.
chr12	27018404	27018434	chr12:27018404-27018434	0	AAACAAGCTTAGCAGCTTTGCAGATTAGTTC	1	1	11	A2	-	dELS
chr12	27019894	27019913	chr12:27019894-27019913	0	GAACATGTTTAGGGAATTTC	2	2	0	AA1	1.0	.
chr12	27021460	27021488	chr12:27021460-27021488	0	TCATTAGTCCCATTATGGGGAACATGCCT	1	3	9	ACD1	-	.
chr12	27024410	27024440	chr12:27024410-27024440	0	ACACTAGTTTTTAAGCTGAGAGGACCAGCCT	1	2	11	BD2	1.0	pELS,CTCF-bound
chr12	27024480	27024506	chr12:27024480-27024506	0	GGACTTGCCTGGGCTGCCAGCCAGCCT	1	2	7	BC1	-	pELS,CTCF-bound
chr12	27028342	27028368	chr12:27028342-27028368	0	GATGTTGTTTATCGAGGAGACATGCTT	1	2	7	AD4	-	.
chr12	27029918	27029949	chr12:27029918-27029949	0	AAACCTGCTCTAAAAGAATTCAAGGGAAGCTT	1	2	12	AB2	-	.
chr12	27032457	27032482	chr12:27032457-27032482	0	AGAATAGTCCCATTGAGGACATGCTA	1	2	6	AC2	-	.
chr12	27032922	27032948	chr12:27032922-27032948	0	TGACTAGCCACCAGGAAGGACATTCCC	1	3	7	ACC1	1.0	.
chr12	27034947	27034969	chr12:27034947-27034969	0	TACCATGTTTACCAGGCTAGTCT	1	2	3	CD	-	dELS
chr12	27035171	27035196	chr12:27035171-27035196	0	ACACCAGCCTGGTGACAGACTTGTTG	1	3	6	BCD1	-	dELS
chr12	27039012	27039034	chr12:27039012-27039034	0	AGACCAGCCTGACCAACATGTTG	1	3	3	BCC1	-	.
chr12	27041224	27041252	chr12:27041224-27041252	0	AAACTTCTCCGAGCTAAAAGAGGAAGTTC	1	2	9	AA2	-	.
chr12	27042524	27042547	chr12:27042524-27042547	0	AAGCAAGTCCTTGGAGACTTACAA	1	3	4	ACD2	-	.
chr12	27044168	27044187	chr12:27044168-27044187	0	CAAAATGCCTTGGCTTGTCT	4	3	0	ACC1	-	.
chr12	27046633	27046658	chr12:27046633-27046658	0	ATACAAGTCTTTGTGTGGACATGTTC	2	1	6	D1	1.0	.
chr12	27047495	27047520	chr12:27047495-27047520	0	AAACAAATGTATACCAAAACATGTTT	2	2	6	AD1	1.0	.
chr12	27048420	27048441	chr12:27048420-27048441	0	AAGCATATTTAAAAACATTTCT	1	2	2	AA2	2.0	.
chr12	27048841	27048871	chr12:27048841-27048871	0	GAACAAGTCCCTTCCAAAGAAAAAAAAATCC	1	2	11	AA1	-	.
chr12	27052215	27052235	chr12:27052215-27052235	0	GAACAAGCTTGGCACTTCCTT	1	2	1	AD1	-	.
chr12	27052419	27052438	chr12:27052419-27052438	0	AAACTGGTTTCAGCTTGTTG	2	3	0	BCC2	-	.
chr12	27053692	27053722	chr12:27053692-27053722	0	AGGCAACCCTATAGAGTTAGAAAATTAGTTT	1	2	11	AA2	-	.
chr12	27056519	27056551	chr12:27056519-27056551	0	AGACAAGGTCTTACTATGTTGTCAGGCTTGTCT	1	1	13	D2	-	.
chr12	27057283	27057302	chr12:27057283-27057302	0	GATCCTGTTCAGACATGCTA	3	3	0	BCD1	1.0	.
chr12	27057517	27057539	chr12:27057517-27057539	0	AAACATGTTTGTTCATCATGCTT	1	2	3	CD	-	.
chr12	27058106	27058136	chr12:27058106-27058136	0	GAGGAAGCTTTGTGGAATGCTGGAAATGTCT	1	2	11	AA2	1.0	.
chr12	27064962	27064988	chr12:27064962-27064988	0	ACCCTAGTCTTAAAATTGAGCTTGCCT	1	2	7	DD4	1.0	.
chr12	27065001	27065021	chr12:27065001-27065021	0	TAAATTGCTTAAAACTTGCTG	1	3	1	ACC1	-	.
chr12	27066142	27066161	chr12:27066142-27066161	0	GAACTTGTGTGGATTAGCTT	2	2	0	AD2	-	.
chr12	27068214	27068234	chr12:27068214-27068234	0	TAACTTGTTTTAAGGAAGCTT	1	2	1	AC2	-	.
chr12	27069777	27069799	chr12:27069777-27069799	0	TAGCTATTCACTCAGGCTTGCCT	1	3	3	ACC2	1.0	.
chr12	27072314	27072346	chr12:27072314-27072346	0	GGGGTTGTTTGTTTTTTTCTTGTAAATTTGTTT	1	2	13	AA2	-	.
chr12	27072984	27073009	chr12:27072984-27073009	0	AAAGTAGTTTTTTTTTAATCTAGTTC	1	2	6	AD2	1.0	.
chr12	27074518	27074545	chr12:27074518-27074545	0	AAATTAGCCTGTGTGGTTGCGCATGCCT	1	2	8	AD2	1.0	.
chr12	27076931	27076952	chr12:27076931-27076952	0	GAAAATGTCTTAGAAGTAGTTC	1	2	2	AA2	-	.
chr12	27077765	27077793	chr12:27077765-27077793	0	GGACAGGTTCATACCTGCCAAGCAGGTTT	1	2	9	BB2	-	dELS
chr12	27082127	27082151	chr12:27082127-27082151	0	TAACTTGTCTATCCACAGGTTGTCT	1	3	5	ACC2	1.0	.
chr12	27084419	27084450	chr12:27084419-27084450	0	AGACATGCTTACAAATGGAAAGCAGAAAGCCA	1	3	12	ACC2	2.0	pELS,CTCF-bound
chr12	27085664	27085687	chr12:27085664-27085687	0	CAGCTTGTTCTAAGAGACTTGCAA	1	3	4	CCD1	-	.
chr12	27091855	27091883	chr12:27091855-27091883	0	AAACTTCTCCAAGCTAAAGGAGGAAGTTC	1	2	9	AA2	1.0	.
chr12	27092632	27092653	chr12:27092632-27092653	0	AGGCCTGCCCTAAAACAGGTCC	1	2	2	BB2	1.0	.
chr12	27093160	27093183	chr12:27093160-27093183	0	AAGCAAGTCCTTAGAGACTTACAA	1	3	4	ACD2	1.0	.
chr12	27095350	27095371	chr12:27095350-27095371	0	AAACAAGTTTGGAAGCAAATTT	1	1	2	A1	-	pELS
chr12	27098245	27098275	chr12:27098245-27098275	0	GAGCTAGCTCTCCAGCACTAGGGACTATTCT	1	1	11	A1	-	.
chr12	27099877	27099905	chr12:27099877-27099905	0	CAACATGTAGCTGTGGTAAAAGCAAGTTT	1	3	9	CCD2	-	.
chr12	27100105	27100136	chr12:27100105-27100136	0	AAGCATGTTTGGTGGTGATAAAGGAATAGTTT	1	1	12	A2	-	.
chr12	27100253	27100275	chr12:27100253-27100275	0	AAGTTAACCCGAAAAACTAGTTT	1	2	3	AA1	-	.
chr12	27100875	27100903	chr12:27100875-27100903	0	AGGCAAGACTGCTTGCCAGAGACATACTT	1	2	9	AD2	-	.
chr12	27102810	27102836	chr12:27102810-27102836	0	GGACATGCTCTGCTGCCAGACTGTCTG	1	3	7	ABC2	2.0	.
chr12	27105642	27105674	chr12:27105642-27105674	0	AGACCAGCCTGGGCTACGTAGTGAGACCTGCCC	1	2	13	BB2	-	.
chr12	27106112	27106138	chr12:27106112-27106138	0	GGGCTGGCCTTGGAGGAAAGAATGCCT	1	2	7	AB2	-	.
chr12	27106230	27106257	chr12:27106230-27106257	0	AGAAATGTCTTCCAAGCAGGGCATGTCT	2	1	8	A1	1.0	.
chr12	27108073	27108101	chr12:27108073-27108101	0	AGGCTAGCCTGGGTAATACAGCCAAACCC	1	2	9	AD1	-	.
chr12	27109719	27109743	chr12:27109719-27109743	0	ACAAAAGTTCGAAAGAAACTTGCTG	1	3	5	ACD1	1.0	dELS
chr12	27110027	27110051	chr12:27110027-27110051	0	TAACTTGCTTATCTAAAACTTTACT	1	3	5	ACD2	-	.
chr12	27113900	27113923	chr12:27113900-27113923	0	GGAAATTTTTTTAAGAACTAGTTC	2	2	4	AA1	-	.
chr12	27117008	27117028	chr12:27117008-27117028	0	AGAGATGTTTATAGCATGCTC	1	2	1	AC2	-	.
chr12	27117865	27117888	chr12:27117865-27117888	0	TTATAAGTCTCTAAGAACTTGCTT	1	3	4	ACD1	-	.
chr12	27118995	27119014	chr12:27118995-27119014	0	AAAAAACTCTAAACTTGTCT	1	2	0	AA1	1.0	.
chr12	27119229	27119257	chr12:27119229-27119257	0	GAACATGTTCCTTTAGCTCAAAGAAGTTT	1	1	9	A2	-	.
chr12	27121623	27121649	chr12:27121623-27121649	0	GTGCTTGTCATGGCCCTCAGCAAGCTT	1	3	7	CCD1	-	.
chr12	27124861	27124882	chr12:27124861-27124882	0	AAACATGTCCATTAACATGTGC	2	2	2	CD	1.0	.
chr12	27125125	27125154	chr12:27125125-27125154	0	TGGCTTTTTCACTGATTCTTAAACATGCCA	1	3	10	ACC2	-	.
chr12	27126708	27126735	chr12:27126708-27126735	0	AAGCTTGTATGACCTTGTGAAAATGTCT	1	2	8	AD2	-	.
chr12	27128085	27128111	chr12:27128085-27128111	0	AAAAGAGTTCAGCCACGGGACATGCTC	1	2	7	AB4	1.0	.
chr12	27131319	27131340	chr12:27131319-27131340	0	AGACATGTATGCAGTCAAGTCT	2	2	2	DD2	-	.
chr12	27131894	27131917	chr12:27131894-27131917	0	GGGCTAATTTTGGAGAACTGGTTT	1	2	4	AB2	1.0	.
chr12	27133111	27133139	chr12:27133111-27133139	0	AGGCTAGTCTGCACTACCAGGGGAAGTCA	1	2	9	AC1	-	.
chr12	27133326	27133352	chr12:27133326-27133352	0	AAACATGCTTATATGCTTAACATGCCT	2	1	7	C2	-	.
chr12	27133990	27134009	chr12:27133990-27134009	0	TACATTGCCCAGGCTAGTCT	2	3	0	ACD1	1.0	.
chr12	27134429	27134450	chr12:27134429-27134450	0	AGACTAGCCCAAGAGCTCCTCA	1	3	2	ABC2	-	.
chr12	27136739	27136770	chr12:27136739-27136770	0	TAACATGTCTCCCTAAGTAAACTGACATGTGT	1	3	12	CCD1	-	.
chr12	27137654	27137683	chr12:27137654-27137683	0	GGGGTTGTTTTTTTTCTTGTAAATTTGTCT	1	2	10	AA2	2.0	.
chr12	27140726	27140758	chr12:27140726-27140758	0	TAGTTTGTTTGCTGTGTGACATTTGGCAAGTTC	1	3	13	ACC1	-	.
chr12	27141386	27141409	chr12:27141386-27141409	0	TCAGTTGCCTATGTGAGCATGTTT	1	3	4	ACD1	1.0	.
chr12	27141590	27141612	chr12:27141590-27141612	0	CAACATGGCAGTGGAGCTAGCTC	1	3	3	CCD2	-	.
chr12	27142243	27142264	chr12:27142243-27142264	0	TGGCTTGTCCCCGTACTTGCTA	1	3	2	CCD2	1.0	dELS,CTCF-bound
chr12	27143345	27143367	chr12:27143345-27143367	0	AGACAAGCCTGGTCAACATGGTG	1	3	3	CCD1	2.0	dELS,CTCF-bound
chr12	27143747	27143769	chr12:27143747-27143769	0	GGACAAGTTTTATGAGCAAATTG	1	2	3	AC3	2.0	dELS,CTCF-bound
chr12	27146166	27146189	chr12:27146166-27146189	0	AAATTTGTTTGCTAAAGCTAATTC	1	2	4	AA2	-	.
chr12	27146383	27146403	chr12:27146383-27146403	0	AAAGTTGTTCATGACTTGCTA	1	3	1	ACC1	-	.
chr12	27146456	27146485	chr12:27146456-27146485	0	TGAAATGCCAAATAAATGTCAAGCTAGTCT	1	3	10	ACC1	-	.
chr12	27153138	27153160	chr12:27153138-27153160	0	AGACTAGCCTGGTGAACATGGCG	1	2	3	CD	1.0	.
chr12	27158420	27158451	chr12:27158420-27158451	0	GACCTGGCCCACTGTTACAATGAAACATGCTC	2	2	12	BD1	-	dELS
chr12	27158956	27158978	chr12:27158956-27158978	0	AAACAACTTCAGTAAAGTTGTTT	1	2	3	AA2	1.0	.
chr12	27159944	27159973	chr12:27159944-27159973	0	AAACATGTCAACAAGCAAAAAAACAACTCC	1	2	10	AC2	-	.
chr12	27161533	27161563	chr12:27161533-27161563	0	GAACAAGCTTGGAGAATCTGTGGAGTTGTTA	1	2	11	AC1	1.0	PLS
chr12	27170812	27170840	chr12:27170812-27170840	0	GAACATGCTCCATTAGCTTGGAGGAGTTT	2	2	9	AB1	-	.
chr12	27171726	27171745	chr12:27171726-27171745	0	CAGCAAGCTCAAGCATCCCA	4	3	0	ACC1	-	.
chr12	27174696	27174728	chr12:27174696-27174728	0	AGGCTAGTGTATATGATAGTAACAAACAATCCC	1	2	13	AD2	-	.
chr12	27175912	27175940	chr12:27175912-27175940	0	AAACTTGTTTACACCTTTGTAAATAGTCC	1	2	9	AC1	-	.
chr12	27181475	27181497	chr12:27181475-27181497	0	AAAGTAGTCTCCCAGACAATCTC	1	2	3	AA2	1.0	.
chr12	27183643	27183668	chr12:27183643-27183668	0	AAGCAATTCTGGACAGGGGAATGTTT	1	2	6	AA2	1.0	.
chr12	27184230	27184251	chr12:27184230-27184251	0	TGGTATGTTTTTGGACAAGTCT	1	2	2	AC3	1.0	.
chr12	27189243	27189262	chr12:27189243-27189262	0	GGAATACCCTGAGCATGCTC	2	2	0	AA1	-	.
chr12	27190143	27190171	chr12:27190143-27190171	0	AAGCATGCTTTTCCTGGGAAAGATAACTT	2	2	9	AA1	-	.
chr12	27190334	27190364	chr12:27190334-27190364	0	AAGCATGACCCTAAACCAATAAAGCATGCCT	1	1	11	D2	-	dELS
chr12	27190915	27190940	chr12:27190915-27190940	0	CAGCAAGTCCTTTTAGAGGCAATGTT	1	3	6	ACD2	-	dELS
chr12	27191212	27191239	chr12:27191212-27191239	0	AGAAAAGTCCTAGGAGAGGAGCAAGTGC	1	2	8	AD3	-	dELS,CTCF-bound
chr12	27195526	27195554	chr12:27195526-27195554	0	AGAATTGTTGGCAGGAACTTGGCAAGTTC	1	3	9	ACC1	-	.
chr12	27199637	27199662	chr12:27199637-27199662	0	GAATTTGTTTGTAAATAGGATAGCCC	1	2	6	AA2	-	.
chr12	27202515	27202539	chr12:27202515-27202539	0	AAGCTAGTCATCTCTGGGCAAGGCT	1	2	5	CD	-	.
chr12	27204341	27204360	chr12:27204341-27204360	0	AGGCATTTACAGGCAAGTCC	3	2	0	AD1	-	.
chr12	27208423	27208454	chr12:27208423-27208454	0	AAGCAAGCCTAAATCTGCATTAAGTTTTGTTT	1	2	12	AD1	2.0	.
chr12	27208566	27208593	chr12:27208566-27208593	0	AAGCAATCCTCCATGATGGTACATGTCT	1	2	8	AD2	1.0	.
chr12	27208601	27208624	chr12:27208601-27208624	0	TAGCTAGCTCTCAGAGACTAGGAC	1	3	4	CDD3	-	.
chr12	27210022	27210043	chr12:27210022-27210043	0	AAGCATGCTCATAAAATTTTTT	2	2	2	AA1	-	.
chr12	27211326	27211358	chr12:27211326-27211358	0	TAAAAAGTTAAAATTAAAATTCTAGGCAAGCTC	1	3	13	ACC1	-	.
chr12	27212677	27212703	chr12:27212677-27212703	0	TGGGATGCTGAGGCAGGAGGCTTGCTT	1	3	7	ACC1	-	.
chr12	27214426	27214452	chr12:27214426-27214452	0	GGACTAGCTGCAGAGAGGAGCTACCCT	1	2	7	AC2	-	dELS
chr12	27217591	27217619	chr12:27217591-27217619	0	GAGAAAGCTTTTGATAAAAGAACTTTCCT	1	2	9	AA2	1.0	.
chr12	27218877	27218900	chr12:27218877-27218900	0	AGGCATGTGCCACGAAGCTTGACT	1	2	4	DD2	1.0	.
chr12	27219910	27219929	chr12:27219910-27219929	0	GTGCTTCCCTAGACTTGTCC	2	2	0	AD1	1.0	dELS
chr12	27219964	27219983	chr12:27219964-27219983	0	AAACTAATCTGAACTGGCTT	1	2	0	AB2	-	dELS
chr12	27220970	27220992	chr12:27220970-27220992	0	CAGCATGTTGGCCAGGCTGGTCT	1	3	3	BCC1	2.0	.
chr12	27221945	27221966	chr12:27221945-27221966	0	AAACTTTTTTTAGAACATTTCC	1	2	2	AA2	-	.
chr12	27222112	27222132	chr12:27222112-27222132	0	TGACTTGGCCCAGGCTTGCTG	1	3	1	CCD2	1.0	dELS
chr12	27226384	27226414	chr12:27226384-27226414	3	AGAAATTCTCATCTTGAAGTGGGGCAAGTCC	2	2	11	AA1	-	dELS
chr12	27227086	27227106	chr12:27227086-27227106	0	AAACAAGTTTGGAGCAAATGA	1	3	1	ACD2	-	.
chr12	27229867	27229891	chr12:27229867-27229891	0	AGGAATGTCTCTCTTAAACTTGCTA	1	2	5	AC2	1.0	.
chr12	27230824	27230846	chr12:27230824-27230846	0	CAACTTGTTTTATCAGCAAGGTC	1	3	3	CCD1	-	.
chr12	27235553	27235573	chr12:27235553-27235573	0	GAACTAGTTCACAACAAATTG	1	3	1	ACC1	-	.
chr12	27236328	27236349	chr12:27236328-27236349	0	GGGCATTCTTAAGGAGTAGTTT	1	2	2	AA2	1.0	.
chr12	27236686	27236714	chr12:27236686-27236714	0	TAACAAGCTGAAGATAGAGGAAGAAGCTT	1	3	9	ACC2	-	dELS,CTCF-bound
chr12	27237186	27237211	chr12:27237186-27237211	0	AAACAGGTCTATTTATAAACATTTTT	1	2	6	AB2	-	.
chr12	27238337	27238365	chr12:27238337-27238365	0	AAACAAGCCACAGGTTTTGTAACTTACTT	1	3	9	ACC1	-	.
chr12	27244447	27244473	chr12:27244447-27244473	1	GGGCTAATTCTGGGGCTGGAAATGTCT	1	2	7	AA2	1.0	pELS,CTCF-bound
chr12	27244804	27244835	chr12:27244804-27244835	0	AAACATTTCTCAAGACAGACTCAGGAAAGCCT	1	2	12	AA2	-	pELS,CTCF-bound
chr12	27245181	27245212	chr12:27245181-27245212	0	GGGCTAGTGGCTCTGGAAGTAGTGGCTTGTCC	1	3	12	CCD2	2.0	.
chr12	27246599	27246621	chr12:27246599-27246621	0	AAGCAAGCTTTTAAGACATAACT	1	2	3	AD4	-	.
chr12	27247307	27247331	chr12:27247307-27247331	0	TGGCTTGTACCCATATGGCATGCTT	1	3	5	CCD2	1.0	.
chr12	27251017	27251045	chr12:27251017-27251045	0	GAAATTGCTTCTTCAGATCAGGTTTGCTC	1	2	9	AA2	-	.
chr12	27252638	27252667	chr12:27252638-27252667	0	GAACATTTTCAGATCTGGTTGAGGATGTTC	1	2	10	AA2	-	.
chr12	27253089	27253115	chr12:27253089-27253115	0	GAGCATTTCAGAGTGAAGGACATGCCA	1	3	7	ACC2	-	dELS
chr12	27256481	27256507	chr12:27256481-27256507	0	AGGCATCTCTTTCAGGGAGGCCTGCCT	1	2	7	AB2	-	.
chr12	27257030	27257051	chr12:27257030-27257051	0	GAACATTTTTCTGAACATTTTC	1	2	2	AA2	-	.
chr12	27259062	27259085	chr12:27259062-27259085	0	AAAGTTACTTGGCAAGACTTGTTC	1	2	4	AA1	-	.
chr12	27260897	27260920	chr12:27260897-27260920	0	AGGCTAGTTTAACTAGACTTCTGT	1	2	4	AD4	-	dELS,CTCF-bound
chr12	27261561	27261583	chr12:27261561-27261583	0	GAGCATGCCCAGCCAGCTTCTTT	1	2	3	AC1	-	.
chr12	27262989	27263017	chr12:27262989-27263017	0	GGGTTTCTCCACATTGGCCAGGCTAGTCT	1	2	9	AA1	1.0	.
chr12	27263624	27263653	chr12:27263624-27263653	0	TGACTTGCCCAAATTGCTATGTACATGTTA	1	3	10	CCD2	1.0	.
chr12	27266929	27266954	chr12:27266929-27266954	0	GAACCTGTTTTCCCTCAGACATATTT	2	2	6	AB3	1.0	.
chr12	27267610	27267636	chr12:27267610-27267636	0	GGAATTGCTTGGTCATTGGGCATGTGT	1	2	7	AD3	2.0	.
chr12	27268960	27268992	chr12:27268960-27268992	0	GGGGTTGTTTGTTTTTTTCTTGTAAATTTGTTT	1	2	13	AA2	2.0	.
chr12	27273001	27273026	chr12:27273001-27273026	0	AAACTAGTTCCTTTGGGGCCTTGATT	1	2	6	DD1	-	dELS
chr12	27277314	27277341	chr12:27277314-27277341	0	AGACCAGCCTGGGTAATAGAGCAAGACC	1	2	8	BD3	1.0	.
chr12	27277804	27277832	chr12:27277804-27277832	0	AAACTTTCTCCCCTTAAAAAAAAAAGTCT	1	2	9	AA2	-	dELS
chr12	27278471	27278491	chr12:27278471-27278491	0	TAGCATGCTCATATCATGTCT	1	3	1	CCD2	1.0	.
chr12	27284030	27284054	chr12:27284030-27284054	0	CAGCAAGTTTGGGATAAAATTGTCA	1	3	5	ACC2	-	.
chr12	27285567	27285588	chr12:27285567-27285588	0	AGGCTGCTTCCCAAGCTTGCTC	1	2	2	AB1	-	dELS
chr12	27286935	27286964	chr12:27286935-27286964	0	GAACATTTTTCATGTGTTTTAAACTATTCC	1	2	10	AA2	1.0	.
chr12	27287050	27287076	chr12:27287050-27287076	0	GAGCTTACTTGATAAATAGACATGTAT	1	2	7	AD2	1.0	.
chr12	27290462	27290481	chr12:27290462-27290481	0	TAACTTTCTTAAACTAGCCT	2	2	0	AC1	1.0	.
chr12	27292355	27292377	chr12:27292355-27292377	0	AATCTTGTTTTTAAAGCTAATCT	1	2	3	AD3	-	.
chr12	27293138	27293165	chr12:27293138-27293165	0	AGACAATTTCTGTTGTTTGGAATTGTTT	1	2	8	AA2	-	.
chr12	27295746	27295775	chr12:27295746-27295775	0	GAACATGCACCAAAAAAATGAGAAATGCTT	1	2	10	AD2	-	.
chr12	27296042	27296063	chr12:27296042-27296063	0	ACACTAGCTATGTGACTTGCCC	1	3	2	CCD1	-	.
chr12	27296651	27296680	chr12:27296651-27296680	0	TGGCAAGCTGGATCTTCTTTGGACTGGTCT	1	3	10	BCC1	-	.
chr12	27297999	27298029	chr12:27297999-27298029	0	AGACATGTGTTTTATTTTCACAGAGTAGTTT	1	2	11	AD2	2.0	.
chr12	27298069	27298099	chr12:27298069-27298099	0	TGACATGCCAATTAACGTTTTAAACAAACCT	1	3	11	ACC1	1.0	.
chr12	27300742	27300765	chr12:27300742-27300765	0	AAACATGTGTTGGAGAATATGCTC	1	2	4	AD2	-	.
chr12	27301960	27301990	chr12:27301960-27301990	0	GGGTTTGTTTTTTGAGAAAGAAAACTATTCT	1	2	11	AA2	-	.
chr12	27303894	27303914	chr12:27303894-27303914	0	AAGCTAGGTTTAGAATAGTTT	1	2	1	AD2	-	.
chr12	27305036	27305060	chr12:27305036-27305060	0	GGACATGCCTCCTAGGGACTCGCAT	2	2	5	BD4	-	dELS,CTCF-bound
chr12	27309849	27309873	chr12:27309849-27309873	0	AAACTAGTCTCCTGGAAATTTGCTG	1	2	5	AC1	-	.
chr12	27311284	27311311	chr12:27311284-27311311	0	AAGTATTTTCATGCCAGAAGACAAGTTC	2	2	8	AA1	1.0	.
chr12	27311822	27311850	chr12:27311822-27311850	0	AAAATAGTTTGCTATTTTTAGCCAAGCTT	1	2	9	AD2	-	.
chr12	27315556	27315578	chr12:27315556-27315578	0	AGAGTAGTTTACTGAGCATACCT	1	2	3	AA2	2.0	.
chr12	27317802	27317832	chr12:27317802-27317832	0	AGGGTTGTTTGGTTTCTTGTCGCACATGTTT	1	2	11	AD2	2.0	.
chr12	27322490	27322516	chr12:27322490-27322516	0	CAGGTAGCTGCATCACCAGGCTTGCTT	1	3	7	ACC1	1.0	.
chr12	27323076	27323105	chr12:27323076-27323105	0	TGACAAGTTTATAATAAGGAAGACAAAGTT	1	3	10	ACD2	1.0	.
chr12	27324631	27324654	chr12:27324631-27324654	0	AGGGTAGTTCTGGAAAGCTACTTT	1	2	4	AA2	-	.
chr12	27326628	27326660	chr12:27326628-27326660	0	TGACTTGCCTAAAACACAAGTAATAAGTTGCCC	1	3	13	ACC2	2.0	.
chr12	27327685	27327707	chr12:27327685-27327707	0	AGACTAACCTAAAGAACATGGCC	1	2	3	AD2	1.0	.
chr12	27328410	27328441	chr12:27328410-27328441	0	AAGCAATTCTGCCTTGGCCTCCCGACTAGCTG	1	3	12	ACC2	1.0	.
chr12	27329326	27329351	chr12:27329326-27329351	0	GAACAAGTTAATTAAATGACTATTTT	1	3	6	ACC1	-	.
chr12	27333754	27333783	chr12:27333754-27333783	0	AGGAAAGCCGTCAGTGGAGTTAGCTTGTTC	1	3	10	ACC1	1.0	.
chr12	27334615	27334644	chr12:27334615-27334644	0	AGATAAGTCTTACGAACTTACAACAAGCTT	1	2	10	AC2	-	.
chr12	27335177	27335199	chr12:27335177-27335199	0	AAACTAGCCCTAAGGTTTTGTTT	1	2	3	AD1	-	.
chr12	27337719	27337746	chr12:27337719-27337746	0	AAACTTGGTCAAATTTTAAAACTTCTCT	1	2	8	AD2	1.0	.
chr12	27340567	27340595	chr12:27340567-27340595	0	AGGATTGCCTTGGCTATTCGGGCTTTTTT	1	2	9	AA2	-	.
chr12	27341441	27341466	chr12:27341441-27341466	0	AAACTTGCTCCCCACGGATAAAGCCT	1	2	6	AD1	1.0	.
chr12	27343683	27343704	chr12:27343683-27343704	0	GAACAAGTTAGGGGACTTTTCT	1	2	2	AC2	-	dELS
chr12	27347604	27347632	chr12:27347604-27347632	0	AGACTAGCTTTTTTTTAAAAAAAATATCC	2	2	9	AA1	-	.
chr12	27347868	27347899	chr12:27347868-27347899	0	AAGCAAATCCACATCTTACCTTAAACATGCTC	1	1	12	A2	1.0	dELS
chr12	27349975	27350002	chr12:27349975-27350002	0	GGGCTTGCACCTGAGCTTGAGCTAGGCC	1	2	8	DD2	1.0	.
chr12	27351659	27351678	chr12:27351659-27351678	0	AGCCAATTCCAAGCTTGTTT	2	2	0	AD1	1.0	.
chr12	27356423	27356454	chr12:27356423-27356454	0	GAACTAGTACAATCTACGTTTCAAGCTTGATC	1	2	12	DD2	-	.
chr12	27359671	27359703	chr12:27359671-27359703	0	GACCTTGTCTCAAAAACAAACAAAAACTTACTC	1	2	13	AD3	-	.
chr12	27366305	27366332	chr12:27366305-27366332	0	ATATATGTCTATTATATGAAGCTTGCTG	1	3	8	ACD1	-	.
chr12	27370042	27370071	chr12:27370042-27370071	0	AGGCTACTTTCTCCACTTGAGGACAGGCTT	1	2	10	AB2	-	.
chr12	27373595	27373625	chr12:27373595-27373625	0	AAGCCTGCCCAGAATATGTGAAGGCATGGCT	2	2	11	BD3	-	.
chr12	27373658	27373684	chr12:27373658-27373684	0	AAGCACGTTCCAAAAAGAGGAATGCCT	1	2	7	AB2	-	.
chr12	27374279	27374303	chr12:27374279-27374303	0	AAGCAAGTCTGTATTGGACATATCC	2	1	5	A1	-	.
chr12	27377247	27377272	chr12:27377247-27377272	0	GAGCTAGCCTCTGGATAAATATGCCT	1	1	6	A2	2.0	.
chr12	27378506	27378531	chr12:27378506-27378531	0	TGGCATGTGTGAGGATGAGCAAGTCT	1	2	6	CD	1.0	.
chr12	27379117	27379136	chr12:27379117-27379136	0	GGACAAGCTTAGTCTAGATT	2	2	0	DD1	2.0	.
chr12	27380223	27380254	chr12:27380223-27380254	0	AAGGAAGTTCCTTTTCCCTCTTAGAGAAGCTC	1	2	12	AA2	-	.
chr12	27380589	27380615	chr12:27380589-27380615	0	AAACTTGGTTCTGATAAAAGCTTTTTC	1	2	7	AD2	-	.
chr12	27382291	27382314	chr12:27382291-27382314	0	CGACTAGTTCAACAAAACATGATC	1	2	4	CD	1.0	dELS
chr12	27386280	27386307	chr12:27386280-27386307	0	AAGCTTTCTCACCAATCTGTACATGCTC	1	2	8	AD2	-	.
chr12	27386327	27386356	chr12:27386327-27386356	0	AACCCTGCTTCTGCCCTGCAGAGCATGCCC	2	2	10	BD4	-	.
chr12	27387840	27387871	chr12:27387840-27387871	0	AAACTAACCCAAGTAAGTGAATAAACTAGCAC	1	2	12	AD2	-	.
chr12	27388503	27388525	chr12:27388503-27388525	0	TAGGATGTCTGCCAGGCTTGTCA	1	3	3	ACC1	-	.
chr12	27389177	27389200	chr12:27389177-27389200	0	AGGCTAGTTTGACTGGACAAAGCT	1	2	4	AD4	-	.
chr12	27390864	27390890	chr12:27390864-27390890	0	AGGCAAATTTTAACATGGGATTTGCCT	1	2	7	AA2	1.0	.
chr12	27391995	27392023	chr12:27391995-27392023	0	TTGCTAGCTGTGTGATCGTAAGCAAGTTT	1	3	9	CCD1	-	.
chr12	27392475	27392504	chr12:27392475-27392504	0	GGACATGGCCGTATGATGTGAAAATAGTCT	1	2	10	AD2	-	.
chr12	27398215	27398235	chr12:27398215-27398235	0	GACCTAGCCTGCAACATGTTG	2	3	1	CCD1	1.0	.
chr12	27399310	27399334	chr12:27399310-27399334	0	AGGCAACTCCTATTTGAACATCTTT	1	2	5	AA2	-	.
chr12	27399904	27399926	chr12:27399904-27399926	0	GGACATGCTTGACAAGCTTCTTC	2	1	3	A1	-	.
chr12	27400917	27400938	chr12:27400917-27400938	0	GGACATGTCAGTAAATTTGCTT	1	2	2	AC2	1.0	.
chr12	27402056	27402079	chr12:27402056-27402079	0	CGCCATGTCTGTGTAGGCATGCTC	1	2	4	CD	1.0	.
chr12	27402967	27402992	chr12:27402967-27402992	0	CAACTTGCTTTCCAGTAGACAGTTCT	1	3	6	ABC2	-	.
chr12	27403320	27403344	chr12:27403320-27403344	0	CAACTTTTTTGGATGCAGCTAGTCT	1	3	5	ACC2	1.0	.
chr12	27403820	27403842	chr12:27403820-27403842	0	TGTCCTGTTCCTTAAACTAGCCT	1	3	3	BCD1	-	.
chr12	27403962	27403981	chr12:27403962-27403981	0	AGACAAGCCTGGGCAACATG	2	3	0	ACD2	-	.
chr12	27405785	27405813	chr12:27405785-27405813	0	AAACTACTCCGAGCTAAAGGAGGAAGTTT	1	2	9	AA2	-	.
chr12	27411547	27411571	chr12:27411547-27411571	0	ATTCAAGTCTGCAGTGAGCTAGTCA	1	3	5	CDD2	1.0	.
chr12	27414408	27414439	chr12:27414408-27414439	0	AAACAAGTCTTAAAAAATTTAAGAGCATGGAA	1	3	12	CDD3	-	dELS
chr12	27417396	27417426	chr12:27417396-27417426	0	GAACTTTTTCTTCTTCATCCAAAACTTTTCC	1	2	11	AA2	-	.
chr12	27417612	27417639	chr12:27417612-27417639	0	GCACATGGTCCTCGGGAAAAGCAAGCTT	1	2	8	DD1	1.0	.
chr12	27421696	27421721	chr12:27421696-27421721	0	AAACATACTTAGGGATAGATTTGTCC	1	2	6	AA2	-	.
chr12	27422421	27422445	chr12:27422421-27422445	0	AGACATGTTAATGACAAACATACCA	1	3	5	ACC1	1.0	.
chr12	27425040	27425065	chr12:27425040-27425065	0	AAACCTGCCCAGCACGGAACATGCTT	2	1	6	B1	-	dELS,CTCF-bound
chr12	27433912	27433934	chr12:27433912-27433934	0	AAACATTTTTTGGAGACATGGTC	1	2	3	AD2	-	.
chr12	27434387	27434406	chr12:27434387-27434406	0	AGACTTGTTGAGGCTTCTTA	3	3	0	ACC1	1.0	.
chr12	27436738	27436762	chr12:27436738-27436762	0	AGGTATGTTCCTGGTGAGCTAGCTA	1	2	5	AC2	-	.
chr12	27438007	27438034	chr12:27438007-27438034	0	AGACTTGCCTACACTCCCGGGCTTCCTG	1	2	8	AC3	-	.
chr12	27439921	27439953	chr12:27439921-27439953	0	AAGCTTGTTCAAAGAAATAATGATAAAAAGCTT	1	2	13	AC1	1.0	.
chr12	27441070	27441089	chr12:27441070-27441089	0	CAACATGGCAAAACATGTCT	3	3	0	CCD2	1.0	.
chr12	27442152	27442171	chr12:27442152-27442171	0	AGACAAGCATGAACAAGCCA	3	2	0	CD	-	.
chr12	27447557	27447589	chr12:27447557-27447589	0	AGACCAGCCTGGCAACACAGCAAAACCTTGTCT	1	2	13	BD2	-	.
chr12	27448189	27448219	chr12:27448189-27448219	0	GAACAAGTCACCCTCCTCCCAGAAGTTGTTA	1	3	11	ACC2	-	.
chr12	27450420	27450439	chr12:27450420-27450439	0	CAACTAGCTGAGGCTTCTTC	3	3	0	ACC1	1.0	dELS
chr12	27453188	27453215	chr12:27453188-27453215	0	GGAATTGGCTAGGTGGGAAGACATGTTC	2	2	8	AD1	-	.
chr12	27457060	27457085	chr12:27457060-27457085	0	AAAATTGTCTTTCACGAAACTGGTCC	1	2	6	AB3	1.0	.
chr12	27457646	27457675	chr12:27457646-27457675	0	GCTCAAGTCTTTGCAGCCAAAAGCATGTCA	1	3	10	CDD2	2.0	.
chr12	27459809	27459835	chr12:27459809-27459835	0	GGGCATGCCTCTCATTTTAAGTTGCCC	1	2	7	AC1	-	dELS
chr12	27461887	27461911	chr12:27461887-27461911	0	AGGCTACCCTTCTGTAGGCATTCTT	1	2	5	AA2	-	dELS,CTCF-bound
chr12	27466446	27466477	chr12:27466446-27466477	0	ATGCTTGCTTGTTACTGGTAGAAGACATGTCC	2	1	12	D1	-	.
chr12	27467756	27467777	chr12:27467756-27467777	0	GGACAAGTCCCAGGTCATCTCT	2	2	2	AD1	1.0	.
chr12	27468280	27468309	chr12:27468280-27468309	0	TGGCATGCTTCTTCTGTAAAGGGCAAGATA	1	3	10	CCD1	-	.
chr12	27470452	27470474	chr12:27470452-27470474	0	AAGCAAAATCTAAGAGCTTGTTT	1	2	3	AD1	-	.
chr12	27473761	27473792	chr12:27473761-27473792	0	AAACTTTTCTCCTTCCAGTTTAAAAATAGTTC	1	2	12	AA2	-	.
chr12	27473920	27473942	chr12:27473920-27473942	0	GAACATGTCTTGGATGCTTTTCT	2	2	3	AD1	1.0	.
chr12	27475425	27475449	chr12:27475425-27475449	0	AAACTTCTTTTCTTGAGGCTTGTGT	1	2	5	AD2	1.0	.
chr12	27475591	27475613	chr12:27475591-27475613	0	GGGCATGTTCCTCAAGCTAAACT	1	2	3	AD4	2.0	.
chr12	27477672	27477700	chr12:27477672-27477700	0	ACACTTGTCTTCAAAGTTTAGAAATGTTT	1	2	9	AD2	-	.
chr12	27482936	27482956	chr12:27482936-27482956	0	AGGCTAGCCTTGGACTTCTGG	1	3	1	ACD2	-	.
chr12	27483047	27483075	chr12:27483047-27483075	0	AGACTTGTTCTATGGCGCTGAATATGGTC	2	2	9	AD1	1.0	.
chr12	27483592	27483619	chr12:27483592-27483619	0	AAACTTGTGTGTAGGTAAAGACAAGGTC	1	2	8	DD2	1.0	.
chr12	27493380	27493408	chr12:27493380-27493408	0	AAACTAGCTGGGCATGGTGGCACATGCCT	1	2	9	CD	-	.
chr12	27494152	27494177	chr12:27494152-27494177	0	GAATTTGCTCTAAGAGGAAGAAGTTT	1	2	6	AA2	-	.
chr12	27502597	27502621	chr12:27502597-27502621	0	AAGTTTGCTTTGAAAGAACTATCCC	1	2	5	AA2	-	.
chr12	27505344	27505375	chr12:27505344-27505375	0	AAAAATGTCTGAATCACTGCATAAATATGTTT	1	2	12	AA2	-	dELS
chr12	27506049	27506068	chr12:27506049-27506068	0	AGGCAAGGTTGGATAAGCCC	2	2	0	AD2	-	.
chr12	27506406	27506428	chr12:27506406-27506428	0	CAACAAGCCATGAAGTCTTGCTT	1	3	3	CCD2	3.0	.
chr12	27514383	27514406	chr12:27514383-27514406	0	GAGCATGCCCAGATGAACTAAATG	1	3	4	ACD2	-	.
chr12	27514815	27514844	chr12:27514815-27514844	0	AGGAAAGCTCAGAACTTTACAAACCAGTCC	1	2	10	AB2	1.0	.
chr12	27516037	27516069	chr12:27516037-27516069	0	GGACAAGTTACTTAAGCTCTCTGTGGCTTGGTT	1	3	13	CCD1	-	.
chr12	27517854	27517873	chr12:27517854-27517873	1	CAACTTGTTTCAACATGCCA	4	3	0	CCC	1.0	dELS
chr12	27518452	27518484	chr12:27518452-27518484	0	GGAATTGCTCCTGTGTATTGAAAAGGCTGGCTC	1	2	13	AB3	1.0	dELS
chr12	27518999	27519024	chr12:27518999-27519024	0	AAGGAATTCTAAAGCTAAGCTTGTTT	1	2	6	AA1	-	.
chr12	27526274	27526299	chr12:27526274-27526299	0	ACACTTTCTTTCCAAGAAACTAGTCC	1	2	6	AD1	-	.
chr12	27526945	27526977	chr12:27526945-27526977	0	GGGCATCACTGACATTTTTTTGGGAACAAGTTC	2	2	13	AD1	-	.
chr12	27529282	27529309	chr12:27529282-27529309	0	AGACAAGTTCAGAAGAGTAGGTATGCTC	1	1	8	A2	-	.
chr12	27529370	27529392	chr12:27529370-27529392	0	AGGCTTTTTTCAGTGGCAAGTCT	1	2	3	AC2	-	.
chr12	27530781	27530804	chr12:27530781-27530804	0	GGGGAAGCCTCTGTGAGCTTGCCT	1	1	4	A1	-	.
chr12	27532573	27532598	chr12:27532573-27532598	0	GAGCATTCTGTGAACTAGACTAGTCA	1	3	6	ACC2	-	.
chr12	27533125	27533153	chr12:27533125-27533153	0	CGAGTAGCTGGAACTACAGGGACATGCCT	1	3	9	ACC1	1.0	.
chr12	27535022	27535045	chr12:27535022-27535045	0	AAAGATGTCAGTAAAGGCTTGTTC	1	2	4	AC1	1.0	.
chr12	27536040	27536065	chr12:27536040-27536065	0	AGACATTTCTGTATGCAATCAAGTTC	1	2	6	AD2	3.0	.
chr12	27537461	27537483	chr12:27537461-27537483	0	AGACAAATTTTCCAAGTAAGTTT	1	2	3	AA2	-	.
chr12	27537621	27537646	chr12:27537621-27537646	0	AAAGAAGTTTCAGCCAACACTTGCTT	1	2	6	AD2	-	.
chr12	27538076	27538096	chr12:27538076-27538096	0	GACCTTTCTCCAAGCTTGCCT	1	2	1	AD1	-	dELS
chr12	27542802	27542830	chr12:27542802-27542830	0	AGGATTGTGCTCGTAGGCAAAACATGTTT	2	2	9	AD1	-	dELS
chr12	27546130	27546161	chr12:27546130-27546161	0	AGCCAAGTTTTGGGGGCTTGGTACACATGCCT	1	2	12	DD2	1.0	.
chr12	27546267	27546299	chr12:27546267-27546299	0	GGGCAAGTCACTTAAGCAGTTATAAAATTGTTA	1	3	13	ACC2	-	.
chr12	27546515	27546535	chr12:27546515-27546535	0	AAACTAGACTGGAGCCTGTTT	1	2	1	BD2	-	.
chr12	27549334	27549360	chr12:27549334-27549360	5	TGACTTCTCCATCTTTCTAACATGCCT	1	3	7	ACC2	-	dELS
chr12	27552068	27552092	chr12:27552068-27552092	0	AAATTTGTTTGACTCAAACATTTCT	1	2	5	AA2	-	pELS
chr12	27555807	27555837	chr12:27555807-27555837	0	AAATATGTTTATTATTCTTTTAAGCAAGTTG	1	2	11	AC2	-	.
chr12	27558787	27558811	chr12:27558787-27558811	0	AAACTTACCTAACCTAAACTTGCCA	1	2	5	AC2	-	.
chr12	27560423	27560449	chr12:27560423-27560449	0	AGTATTGTCTTTGAGAGAGACTTGTTG	1	3	7	ACD1	-	.
chr12	27561037	27561065	chr12:27561037-27561065	0	TAAAAAGTCTGTGTGTAAGAAGCTTGCCA	1	3	9	ACC1	1.0	dELS
chr12	27562309	27562338	chr12:27562309-27562338	0	AGACATGCCTGTGCACACACAAACATGCAC	2	1	10	D1	1.0	.
chr12	27562490	27562513	chr12:27562490-27562513	0	TAATTTGTTAACCTGGGCTTGTCC	1	3	4	ACC1	2.0	.
chr12	27565435	27565465	chr12:27565435-27565465	0	GAGCTAGTCATCTTGATTCTAGGGCTTCTCT	1	2	11	AC2	-	.
chr12	27566754	27566776	chr12:27566754-27566776	0	AGAGAAGTTAAGTCAGCTTGTTT	1	3	3	ACC1	-	.
chr12	27568651	27568680	chr12:27568651-27568680	0	AGACTTCTCCCGTCTTCTAGAAACTTCCTT	1	2	10	AA2	1.0	.
chr12	27572969	27572989	chr12:27572969-27572989	0	AAATAAGTTTGAAGTTTGCTC	1	2	1	AA2	-	dELS
chr12	27573092	27573118	chr12:27573092-27573118	0	GAATTTGCTTCTCAGCTAAGTTAGCTC	1	2	7	AA2	-	dELS
chr12	27575784	27575810	chr12:27575784-27575810	0	GTTCTTGTTTTCAAATTAAACTTGTCA	1	3	7	CDD2	-	.
chr12	27575928	27575947	chr12:27575928-27575947	0	TGACTTACTTAAACAAGTCC	2	2	0	AC1	-	dELS
chr12	27576960	27576986	chr12:27576960-27576986	0	ACCCTAGTCTTAAAATTGAGCTTGCCT	1	2	7	DD4	1.0	.
chr12	27577210	27577240	chr12:27577210-27577240	0	AAGCTTTTTTTTTTTTTAATAAAAAATGTCC	1	2	11	AA2	-	dELS
chr12	27580221	27580241	chr12:27580221-27580241	0	TAACTTGTTTTAAGGAAGCTT	1	2	1	AC2	-	.
chr12	27581086	27581113	chr12:27581086-27581113	0	AGTCTTGTTTTATTGCCAAGGCTGGTCT	1	2	8	BD3	1.0	dELS
chr12	27581450	27581472	chr12:27581450-27581472	0	TAGCTATTCACTCAGGCTTGCCT	1	3	3	ACC2	-	.
chr12	27583173	27583194	chr12:27583173-27583194	0	CAACTTGCTTGGAAGCTTTTCA	1	3	2	ACC1	-	dELS
chr12	27588779	27588800	chr12:27588779-27588800	0	GAAAATGTCTTAGAAGTAGTTC	1	2	2	AA2	-	.
chr12	27589604	27589632	chr12:27589604-27589632	0	GGACAGGTTCATACCTGCCAAGCAGGTTT	1	2	9	BB2	1.0	dELS
chr12	27591092	27591116	chr12:27591092-27591116	0	AGACTTTTTTTTTTTTGACAAGCTA	1	3	5	ACC2	-	.
chr12	27592939	27592961	chr12:27592939-27592961	0	AGACAAGCCTGGCCAACATGGTG	1	3	3	CCD1	-	.
chr12	27593684	27593709	chr12:27593684-27593709	0	GAACTTGTTTATCCACAGGTTGGCTC	1	2	6	AB1	1.0	.
chr12	27607167	27607194	chr12:27607167-27607194	0	AGGCAATTTCTTTGTCATGAACATGCTA	1	2	8	AC2	2.0	pELS,CTCF-bound
chr12	27610160	27610183	chr12:27610160-27610183	0	AAACAGGTCTAAATAGGTTTGTCT	1	2	4	AB2	-	.
chr12	27610516	27610540	chr12:27610516-27610540	0	CAACATTTTTTCATCTGACATGTTT	1	3	5	ACC2	1.0	pELS
chr12	27613800	27613830	chr12:27613800-27613830	0	GAGCTAGCTCTCCAGCACGAGGGACTTTCTT	1	1	11	A1	-	.
chr12	27616743	27616764	chr12:27616743-27616764	0	AAGCAAGTCTACAAAGGAGCTT	1	2	2	AB1	-	dELS,CTCF-bound
chr12	27617914	27617942	chr12:27617914-27617942	0	CAACATGTAGCTGTGGTAAAAGCAAGTTT	1	3	9	CCD2	-	.
chr12	27618142	27618173	chr12:27618142-27618173	0	AAGCATGTTTGGTGATGATAAAGGAATAGTTT	1	1	12	A2	-	dELS
chr12	27618290	27618312	chr12:27618290-27618312	0	AAGTTAACCCGAAAAACTAGTTT	1	2	3	AA1	-	dELS
chr12	27624133	27624160	chr12:27624133-27624160	0	AGAAGTGTCTTCTAAGGAGGGCATGTCT	1	2	8	AB4	-	.
chr12	27625951	27625970	chr12:27625951-27625970	0	AGGCTAGCCTGGGCAATATA	2	3	0	ACD2	-	.
chr12	27626408	27626440	chr12:27626408-27626440	0	GGGCTTGTTGTCCCAAGGAGGAAAGACAGGCCT	1	2	13	BC2	2.0	dELS
chr12	27627855	27627878	chr12:27627855-27627878	0	AATCTTATCCCCAAGAGCTTGCTT	1	2	4	AD1	1.0	.
chr12	27629169	27629192	chr12:27629169-27629192	0	AGGCATTCCCAATTAAATTAGTTC	1	2	4	AA2	-	.
chr12	27631612	27631634	chr12:27631612-27631634	0	GGAAATTTTTAAAGAACTAGTTC	2	2	3	AA1	-	.
chr12	27633035	27633061	chr12:27633035-27633061	0	GTGCTTGTCATGGCCCTCAGCAAGCTT	1	3	7	CCD1	-	.
chr12	27636592	27636613	chr12:27636592-27636613	0	AAACATGTCCATTAACATGTGC	2	2	2	CD	-	.
chr12	27636856	27636885	chr12:27636856-27636885	0	TGGCTTTTTCACTGATTCTTAAACATGCCA	1	3	10	ACC2	1.0	.
chr12	27638585	27638610	chr12:27638585-27638610	0	TGATATGCCTGGTCAAAGGCTTGTCA	1	3	6	ACC1	-	.
chr12	27638650	27638671	chr12:27638650-27638671	0	GAAAATGTTTAAGAGCAACCCT	1	2	2	AA2	1.0	.
chr12	27638763	27638790	chr12:27638763-27638790	0	AAACATTCCTCTGACTGAAGAGAAGCTT	1	2	8	AA2	-	.
chr12	27639820	27639846	chr12:27639820-27639846	0	AAAAGAGTTCAGCCACGGGACATGCTC	1	2	7	AB4	2.0	.
chr12	27641039	27641060	chr12:27641039-27641060	0	TGACAATTTTAATAACTAGTTT	1	3	2	ACC2	1.0	dELS
chr12	27643384	27643405	chr12:27643384-27643405	0	AGACATGTATGCAGTCAAGTCT	2	2	2	DD2	-	.
chr12	27643959	27643982	chr12:27643959-27643982	0	GGGCTAATTTTGGAGAACTGGTTT	1	2	4	AB2	-	.
chr12	27645641	27645669	chr12:27645641-27645669	0	AGGCTAGTCTGCGCTACCAGGGGAAGTCA	1	2	9	AC1	-	.
chr12	27645857	27645883	chr12:27645857-27645883	0	AAACATGCCTATATGCTTAACATGCCT	2	1	7	C2	2.0	dELS
chr12	27646443	27646462	chr12:27646443-27646462	0	TACATTGCCCAGGCTAGTCT	2	3	0	ACD1	-	.
chr12	27646882	27646912	chr12:27646882-27646912	0	GGACTAGCCCAACAGCTCCTCAGGCACCTTT	1	2	11	AB4	3.0	.
chr12	27650778	27650810	chr12:27650778-27650810	0	TAGTTTGTTTGCTTTGTGACATTTGGCAAGTTC	1	3	13	ACC1	-	.
chr12	27651117	27651149	chr12:27651117-27651149	0	AGGAAAGTTCTTTATATTGGAAATAACAAGTTT	1	2	13	AC2	-	.
chr12	27651432	27651455	chr12:27651432-27651455	0	TCAGTTGCCTGTGTGAGCATGTTT	1	3	4	ACD1	-	dELS,CTCF-bound
chr12	27651636	27651658	chr12:27651636-27651658	0	CAACATGGCAGTGGAGCTAGCTC	1	3	3	CCD2	1.0	.
chr12	27652248	27652279	chr12:27652248-27652279	0	AGGCATTTCCAAAGGACTGAGGGTACAAGTCT	1	2	12	AD2	-	dELS,CTCF-bound
chr12	27652299	27652320	chr12:27652299-27652320	0	GGACTTGTCCCTGGAATTGCTA	1	2	2	AC1	1.0	dELS,CTCF-bound
chr12	27653767	27653789	chr12:27653767-27653789	0	GGACAAGTTTTGTGAGCAAATTG	1	2	3	AC3	-	dELS
chr12	27654532	27654558	chr12:27654532-27654558	0	AGGAATGTTTTAAATGGAAAGATGCCT	1	2	7	AA2	2.0	.
chr12	27654793	27654822	chr12:27654793-27654822	0	AAAAAAGCTTAAATCAACCAAAGTAAGTTT	1	2	10	AA2	-	.
chr12	27655901	27655924	chr12:27655901-27655924	0	AAATTTGTTTGCTAAAACTAATTC	1	2	4	AA2	2.0	.
chr12	27656123	27656143	chr12:27656123-27656143	0	AAAATTGTTCATGACTTGCTA	1	3	1	ACC1	-	.
chr12	27656196	27656225	chr12:27656196-27656225	0	TGAAATGCTGAATAAATGTCAAGCTAGTCT	1	3	10	ACC1	1.0	.
chr12	27657248	27657267	chr12:27657248-27657267	0	GAATTTGTCCAAACTTTTTT	1	2	0	AA2	-	.
chr12	27658289	27658309	chr12:27658289-27658309	0	GAACAAGTCTTTAGAAAGCTC	1	2	1	AC1	2.0	.
chr12	27661018	27661046	chr12:27661018-27661046	0	GAGCTATGCCATTTTAAAAGAACATGCCC	2	2	9	AD1	1.0	.
chr12	27661261	27661293	chr12:27661261-27661293	0	GGGCTAACTTTTGGGCCCTGAAGGAGCTAGCTT	1	1	13	A2	-	.
chr12	27662144	27662175	chr12:27662144-27662175	0	GAGCAAATTCTGGGGAAGAGCAAGAGTTGTTC	1	2	12	AA2	-	.
chr12	27662219	27662240	chr12:27662219-27662240	0	AAACTTGTCTCGAGACCAGGTT	1	2	2	BD1	1.0	.
chr12	27663083	27663111	chr12:27663083-27663111	0	AGGTTGGCCCCAGCTGGGAGGACTAGCCT	1	2	9	AB1	1.0	.
chr12	27663141	27663160	chr12:27663141-27663160	0	AGACTAGGCTGGACTTCTTC	2	2	0	AD2	-	.
chr12	27669019	27669046	chr12:27669019-27669046	0	GAAATAGTTTCATTGTTTAAACAATCTT	1	2	8	AA2	-	.
chr12	27673505	27673527	chr12:27673505-27673527	0	AGGCTAGTCCTAAGTGCTTTTCC	1	2	3	AD1	2.0	.
chr12	27677550	27677578	chr12:27677550-27677578	0	AGGCTTACTTCTCTTAGGGGAACATTCTT	1	2	9	AA2	-	.
chr12	27679862	27679885	chr12:27679862-27679885	0	AAAAATGTTCTGATTAACAAGTCT	1	2	4	AC2	-	dELS
chr12	27683470	27683491	chr12:27683470-27683491	0	TGACATCTTCAAGGACTTGTCT	1	2	2	AC1	-	.
chr12	27685523	27685555	chr12:27685523-27685555	0	GAGTATGTTCCCCCTGAGAATGTGAACAAATTC	1	2	13	AA2	1.0	.
chr12	27688989	27689018	chr12:27688989-27689018	0	AAGCTTTTTTTTTTTTCTTTAAACAGGTTC	1	2	10	AB2	1.0	.
chr12	27691755	27691775	chr12:27691755-27691775	0	AAACTTGCCTTTAGCAATTTT	1	2	1	AC1	1.0	.
chr12	27692194	27692221	chr12:27692194-27692221	0	TAACTTGCCCAAGGTCCCCAACCTGTCT	1	3	8	BCC2	1.0	.
chr12	27692274	27692298	chr12:27692274-27692298	0	AAACATGTTAGGAATGGACAGGTTA	1	3	5	BCC1	-	.
chr12	27692795	27692822	chr12:27692795-27692822	0	GCACATGTTAAAAGAAGATGACATGTTT	1	3	8	CCD1	1.0	.
chr12	27694460	27694479	chr12:27694460-27694479	0	CAGTCTGCCTAAACATGTTC	3	3	0	ABC1	-	.
chr12	27697069	27697100	chr12:27697069-27697100	0	AGGAAAGCCTAAAGACATCAGGGGAGTTGTCC	1	2	12	AA2	-	pELS
chr12	27697315	27697339	chr12:27697315-27697339	0	AAAAAAGATTCTAATAAGCAAGCTC	1	2	5	AD1	2.0	pELS
chr12	27698068	27698095	chr12:27698068-27698095	0	AAACTATTCCTTTTAATAATACTTGTTT	1	2	8	AD2	1.0	.
chr12	27699118	27699150	chr12:27699118-27699150	0	AAGCATGTTGCAGTGCACTCTGATAGTTTGTCC	1	3	13	ACC2	1.0	.
chr12	27701751	27701779	chr12:27701751-27701779	0	AAATTAGCCTGGCATGATGGCACATGCTT	1	2	9	AD2	-	.
chr12	27706627	27706652	chr12:27706627-27706652	0	AAGTTAGTTTTGATTAAAAGTAGCTT	1	2	6	AA2	-	.
chr12	27708080	27708104	chr12:27708080-27708104	0	AAGAATGCCTCAAGTAAGCATGTAT	1	2	5	AD3	1.0	.
chr12	27708125	27708157	chr12:27708125-27708157	0	ATGCATGCTCCCCTCCCAAGTCCTGGCAAGCCA	1	3	13	CCD1	1.0	.
chr12	27710116	27710140	chr12:27710116-27710140	0	AGAATTGTTTTATTAAGGCTTGTAT	1	2	5	AD3	1.0	.
chr12	27712620	27712640	chr12:27712620-27712640	0	GGACAAGTCTCAAAAAAATCC	1	2	1	AA1	2.0	.
chr12	27713726	27713748	chr12:27713726-27713748	0	AGACATGCCCAGAAATAATGCTT	2	2	3	AD1	-	.
chr12	27717119	27717142	chr12:27717119-27717142	0	AGACATGCCTGCCTCAGCATCCCA	1	3	4	ACC1	-	.
chr12	27722566	27722585	chr12:27722566-27722585	0	AAAATTCCCCAAACTAGTCT	1	2	0	AA1	1.0	.
chr12	27724895	27724924	chr12:27724895-27724924	0	AAACATTTCCCAATAATATTAAACATTCTT	1	2	10	AA2	-	.
chr12	27726617	27726637	chr12:27726617-27726637	0	CAGCAAGTTTGAGGCTTTCTA	1	3	1	ACC1	1.0	.
chr12	27730593	27730619	chr12:27730593-27730619	0	GCGCAAGCCACCACGGCTAGCTAGTTT	1	3	7	CCD1	1.0	.
chr12	27734987	27735011	chr12:27734987-27735011	0	AAGCTTGTTGCAGTGATACAAGTCT	1	2	5	CD	-	.
chr12	27740221	27740242	chr12:27740221-27740242	0	AGGCTAGCTTCTGAGCATTTAA	1	3	2	ACD2	2.0	.
chr12	27743002	27743030	chr12:27743002-27743030	0	AGGCAAGTGTCACCATGCGGAGCTAATTT	1	2	9	AD2	-	.
chr12	27746232	27746257	chr12:27746232-27746257	0	TGGCTTGTCTTTTTTAAGACAGTTTT	1	3	6	ABC2	-	.
chr12	27746972	27746995	chr12:27746972-27746995	0	GTAATTGTTCAAAAAAACAAGTCT	1	2	4	AD4	-	.
chr12	27747868	27747899	chr12:27747868-27747899	0	TATCATGCCTCGAGGTTCCTTAGAACATGTTG	1	3	12	CCD1	1.0	.
chr12	27756625	27756645	chr12:27756625-27756645	0	GATCATGTTTAGAGCATATTT	1	2	1	AD3	-	.
chr12	27768090	27768113	chr12:27768090-27768113	0	AAATTTGCTTTTTAAAACATGTTC	2	1	4	A1	2.0	.
chr12	27769277	27769297	chr12:27769277-27769297	0	GGACAATTTTGAAACATGTTT	1	1	1	A2	-	.
chr12	27773270	27773300	chr12:27773270-27773300	0	AAGCATGCTTTAAATTTTGTAAAACTTTTTC	2	1	11	A1	-	.
chr12	27773390	27773419	chr12:27773390-27773419	0	AGGCATCCATAACAATCTCAAAACTTGTCC	2	2	10	AD1	1.0	.
chr12	27773466	27773488	chr12:27773466-27773488	0	AAACTTGTTATAAGGCCTTGTTA	1	3	3	CCD2	-	.
chr12	27781515	27781547	chr12:27781515-27781547	0	AAAATTGCCCCTTAATTTTTAAAAAATTTGTCT	1	2	13	AA2	3.0	.
chr12	27787508	27787539	chr12:27787508-27787539	0	AAAAAAGCTTGTGAGATCGAGGGTGCTTGCTT	1	2	12	AD2	-	.
chr12	27791026	27791053	chr12:27791026-27791053	0	AGTCTAGCCTGGGTGACAGAGCAAGACC	1	2	8	DD3	2.0	.
chr12	27791445	27791466	chr12:27791445-27791466	0	GAACAAGATTAATAACTTGTTG	1	3	2	CCD2	-	.
chr12	27792340	27792361	chr12:27792340-27792361	0	GAGCATCCTTGCAGATTAGTTC	1	2	2	AA2	-	.
chr12	27792919	27792945	chr12:27792919-27792945	0	AAGCTTATTTTTTGTGGAGACAAGGTC	1	2	7	AD2	-	.
chr12	27793036	27793062	chr12:27793036-27793062	0	CACCATGCCCTGCTTGCCAGCAAGTTT	1	3	7	CCD1	1.0	.
chr12	27795474	27795505	chr12:27795474-27795505	0	TGGCTATTTGTGTAAGGGCCGAAAACTAGTTT	1	3	12	ACC2	1.0	dELS
chr12	27796175	27796201	chr12:27796175-27796201	0	GGACATGTGCGCGCACAGGACTTGGCT	1	2	7	DD2	1.0	.
chr12	27797643	27797666	chr12:27797643-27797666	0	AGACATTTCTGTACAGACTTGCCT	1	1	4	A2	1.0	.
chr12	27802299	27802329	chr12:27802299-27802329	0	GGGGAAGTTAGTATCTAAGAGGGGCAAGCTG	1	3	11	ACC1	1.0	.
chr12	27803008	27803033	chr12:27803008-27803033	0	GAAAATGTCTTCAAATAAAGTAGTTT	1	2	6	AA2	1.0	dELS
chr12	27805753	27805772	chr12:27805753-27805772	0	AGACTTGTTTGAACCAGCCC	3	1	0	B2	-	.
chr12	27806143	27806165	chr12:27806143-27806165	0	AAGCTAATCTTGGGAGCTTGTTT	1	1	3	A2	-	.
chr12	27806394	27806417	chr12:27806394-27806417	0	AAGCTAGCCTTGATGGGGAAGCTG	1	2	4	AC1	-	.
chr12	27806464	27806490	chr12:27806464-27806490	0	AGATAAGCCTTCTGAAAATACTTGTTC	1	2	7	AD2	-	.
chr12	27812572	27812596	chr12:27812572-27812596	0	AGGCTTGACCTTCAAAAAAAAGCCC	1	2	5	AD2	2.0	.
chr12	27813169	27813197	chr12:27813169-27813197	0	GGCCATGCTCAAGTTCTTGGAACTTTTTT	1	2	9	AD3	-	.
chr12	27818854	27818878	chr12:27818854-27818878	0	TGACTAACTTTGAGTAGGCATGTTT	1	2	5	AC1	1.0	.
chr12	27819724	27819751	chr12:27819724-27819751	0	GGACAGGTTTATTTTAGGAAACAAATCT	1	2	8	AB2	-	dELS
chr12	27824056	27824080	chr12:27824056-27824080	0	TGGCATGTTCTTTAGTAGCCTGCTT	1	3	5	BCC2	1.0	.
chr12	27825220	27825240	chr12:27825220-27825240	0	TGACATGCGGCAAACAAGTCT	1	3	1	CCD2	3.0	.
chr12	27828674	27828704	chr12:27828674-27828704	0	AAACAAGTTCCAACTGACTCCAAAATACTTT	1	2	11	AA1	-	.
chr12	27832195	27832219	chr12:27832195-27832219	0	AAACATGTGTCACAGGGGCTTGTTG	1	2	5	CD	1.0	.
chr12	27833616	27833640	chr12:27833616-27833640	0	TGGCAACCCTGAGTTGAGCAAGTCT	1	2	5	AC1	1.0	.
chr12	27834046	27834071	chr12:27834046-27834071	0	AGGCATGCTGAAGCCAAGACAGGCCA	1	3	6	BCC1	-	.
chr12	27834183	27834215	chr12:27834183-27834215	0	AAACAACCTTATTGCTGGTATGGAGAAAAGTTT	1	2	13	AA2	1.0	.
chr12	27834358	27834390	chr12:27834358-27834390	0	AGGTTAGTTTATCAGTTTTAAGGAAAGAAGCTC	1	2	13	AA2	-	.
chr12	27835328	27835348	chr12:27835328-27835348	0	AAACTTGATTATGACTTGCTG	1	3	1	CCD2	-	.
chr12	27838317	27838349	chr12:27838317-27838349	0	AGACTTTCCTTATGTAGACTTTCAGACAGGCCT	1	2	13	AB2	1.0	.
chr12	27838408	27838436	chr12:27838408-27838436	0	GGATTTGCTTCTCAAACCATAGCTTGCCC	1	2	9	AC2	-	.
chr12	27839228	27839254	chr12:27839228-27839254	0	GGACATGCCAGTGCTATTGGCAAGTCA	1	3	7	CCC	2.0	.
chr12	27840712	27840742	chr12:27840712-27840742	0	GAACAAGCTAGAGAATATGAGAGACAAGTAT	1	2	11	CD	-	.
chr12	27842611	27842640	chr12:27842611-27842640	0	AAACATGTTTCATGTACCAGACACTACTCT	2	2	10	AD1	-	.
chr12	27843040	27843067	chr12:27843040-27843067	0	GAGCAATTTTGAAATCAGGAGCTAGACC	1	2	8	AD2	-	.
chr12	27843134	27843160	chr12:27843134-27843160	0	AGAAATGTCTAAACTGTAGAAAAGTTT	1	2	7	AA2	-	.
chr12	27843808	27843837	chr12:27843808-27843837	0	AAGCTTGTCTGTGTACACACGAGCATAACC	1	2	10	AD4	3.0	dELS
chr12	27844383	27844408	chr12:27844383-27844408	0	AACCAAGTATAGGATCAGACATGTTT	1	2	6	DD1	-	.
chr12	27846352	27846371	chr12:27846352-27846371	0	GAGCTTTTTTAAATATGTTT	1	2	0	AA2	2.0	.
chr12	27850191	27850212	chr12:27850191-27850212	0	AGACTTGTTTATGTAGTTGCTC	1	2	2	AD1	-	.
chr12	27851259	27851286	chr12:27851259-27851286	0	CAACATGTTTTAAGTCATAGACTACTTG	1	3	8	ACC1	-	.
chr12	27851459	27851478	chr12:27851459-27851478	0	GCAATAGCTTAAGCATGCCC	4	2	0	AD4	1.0	.
chr12	27852250	27852278	chr12:27852250-27852278	0	TAGCATGCTGAATGCTGAATGACTTGCTG	1	4	9	CCCC	-	dELS
chr12	27862472	27862503	chr12:27862472-27862503	0	AGAGATGCCTGTGGGTGTCCCATAGCTTGTTT	1	2	12	AC2	1.0	.
chr12	27863603	27863627	chr12:27863603-27863627	0	AAACATGCTCTCTGAGGATATATTT	2	2	5	AA1	-	.
chr12	27868070	27868089	chr12:27868070-27868089	0	GGACATGTTTTGAGTAGTTT	3	2	0	AC1	-	.
chr12	27869664	27869696	chr12:27869664-27869696	0	GAACAACCTCACGCGCAGGCCCCAAACTTGGTC	1	2	13	AD2	-	dELS,CTCF-bound
chr12	27869815	27869836	chr12:27869815-27869836	0	TGACAGGCCTGGGAGCAAGCCG	1	3	2	BCC2	-	dELS,CTCF-bound
chr12	27871183	27871208	chr12:27871183-27871208	0	GGGCTTTTCTGGCACCAGATTTGTTT	1	2	6	AA2	-	dELS
chr12	27872095	27872122	chr12:27872095-27872122	0	AAACTAATCCTACCCTTAAGGCTTTCTT	1	2	8	AA2	-	.
chr12	27872169	27872200	chr12:27872169-27872200	0	AGGCTTTTTTCTTTTTTCCTGGAAACATTTTT	1	2	12	AA2	1.0	.
chr12	27872668	27872690	chr12:27872668-27872690	0	AAGAATTTTTTTGAAGCTTGTTC	2	2	3	AA1	-	.
chr12	27882322	27882345	chr12:27882322-27882345	0	AAACTTCCCTCTTAGAACTACTTT	1	2	4	AA2	1.0	.
chr12	27883723	27883752	chr12:27883723-27883752	0	AGACTATTTTAAGCTGATAGCAGCTTGCCT	1	2	10	AC2	-	.
chr12	27885376	27885398	chr12:27885376-27885398	0	AAGCTTGTACCTGGAGCATGGTC	1	2	3	DD2	-	.
chr12	27886245	27886264	chr12:27886245-27886264	0	AAATTAGCCCAAACTAGCTC	3	1	0	A1	1.0	.
chr12	27887799	27887822	chr12:27887799-27887822	0	TGACATGCTTAGAAAGGCTTTTAC	1	3	4	ACD2	-	.
chr12	27888284	27888314	chr12:27888284-27888314	0	AAACTTGTTTTTTACTTGATGGCAAATGCTT	2	2	11	AD1	1.0	.
chr12	27891172	27891200	chr12:27891172-27891200	0	GTACTTGTCTTTCTGTGTCTAGCTTGTTT	1	2	9	CD	-	.
chr12	27891872	27891891	chr12:27891872-27891891	0	AAATTAGTTCAAGCTTGTCC	3	1	0	A1	-	.
chr12	27892624	27892645	chr12:27892624-27892645	0	ATGGTTGTTCAAGAGCATGTTG	1	3	2	ACD1	1.0	.
chr12	27892789	27892809	chr12:27892789-27892809	0	GGGCTATCCTGGAAAATGTTC	1	2	1	AA2	1.0	.
chr12	27894301	27894320	chr12:27894301-27894320	0	AAACTTCCTTGAGCATCTCT	1	2	0	AA2	-	.
chr12	27895237	27895267	chr12:27895237-27895267	0	AAACATATTTAATTCAACATACAACTTGTTA	1	3	11	ACC2	-	.
chr12	27895384	27895405	chr12:27895384-27895405	0	GAACTTCTTTAAAAGTAAGTCT	1	2	2	AA2	1.0	.
chr12	27898089	27898114	chr12:27898089-27898114	0	AGACATACTTCTCCATGAACACGTTT	1	2	6	AB2	1.0	.
chr12	27904343	27904363	chr12:27904343-27904363	0	AGACTGGTCCCAGGCAAGTCA	1	2	1	BC2	-	.
chr12	27905068	27905090	chr12:27905068-27905090	0	GTGCTTCTTTCATAAACTTGTTC	1	2	3	AD1	-	.
chr12	27905925	27905952	chr12:27905925-27905952	0	GAACTAGTTTTTCAGGTTGAACTAGTTT	2	0	8	0	-	dELS
chr12	27906869	27906891	chr12:27906869-27906891	0	GAAATTATTCAAAGAACATGCTC	2	2	3	AA1	-	dELS
chr12	27908141	27908171	chr12:27908141-27908171	0	CAACATGCTTTTCTGTGCCTTGGGCATGACA	1	3	11	CCD1	1.0	.
chr12	27911277	27911306	chr12:27911277-27911306	0	CATGTAGTTTCCTATTCTTGGAACATGTTT	1	3	10	ACD1	1.0	.
chr12	27913573	27913595	chr12:27913573-27913595	0	GGTTATGTTTTAAAAACAAGTTC	1	2	3	AD4	-	.
chr12	27916207	27916236	chr12:27916207-27916236	0	AGGATAGCTCATTATCTCTCGAACATGTCT	2	1	10	A1	1.0	.
chr12	27917897	27917926	chr12:27917897-27917926	0	GAGCAAGCCTCCGCCTCAAAAAACAAAGTT	1	2	10	AD4	-	.
chr12	27918766	27918785	chr12:27918766-27918785	0	GGGCTTGCTTGGGGTTGTCT	2	1	0	A2	-	.
chr12	27921198	27921218	chr12:27921198-27921218	0	AGGGTAGCCCGGAGCCTGCCT	1	2	1	AB2	-	.
chr12	27922740	27922762	chr12:27922740-27922762	0	GGGGAAGCCTGGGAGGAAAGCTC	1	2	3	AA2	-	dELS
chr12	27922932	27922959	chr12:27922932-27922959	0	AGGGATGTCTTGAAACCAAGACAAGTAC	1	2	8	AD3	-	.
chr12	27924159	27924189	chr12:27924159-27924189	0	AAACATACCTACCTCTTAGGGAGGGTTGTTT	1	2	11	AA2	1.0	.
chr12	27926480	27926508	chr12:27926480-27926508	0	AAACAAGTTTCATGGGGAAAAAAATCCTT	2	2	9	AA1	-	.
chr12	27928248	27928269	chr12:27928248-27928269	0	AAACAAGTTTGTAAATTACTTT	1	2	2	AA1	-	.
chr12	27928718	27928739	chr12:27928718-27928739	0	AAACAAGTCTGTGAATTACTTT	1	2	2	AA1	-	.
chr12	27931970	27931993	chr12:27931970-27931993	0	CAGAAAGTCACAGAGGACTTGTTT	1	3	4	ACC1	-	.
chr12	27932209	27932231	chr12:27932209-27932231	0	GAGAAGGTCCTGTAGACTTGCCT	1	2	3	AB1	3.0	.
chr12	27932629	27932657	chr12:27932629-27932657	0	TGATTAGTCTCCATCCTACAGGCATGTCA	1	3	9	ACC1	1.0	.
chr12	27933086	27933109	chr12:27933086-27933109	0	TGGCTAGTCCAGATTGAGATGTCC	1	3	4	ACC2	1.0	.
chr12	27935142	27935167	chr12:27935142-27935167	0	AAAAAAGTTCTGGGTCAAGTAAGTTT	1	2	6	AA2	1.0	.
chr12	27935272	27935299	chr12:27935272-27935299	0	CAACTTGTTTGACCATAGAAGCTTTGTT	1	3	8	ACD2	-	.
chr12	27935307	27935335	chr12:27935307-27935335	0	TAGCTAGTTATATCCAATGGAACTAGTAT	1	3	9	CCD1	-	.
chr12	27936273	27936296	chr12:27936273-27936296	0	AAAGTTGCTGAGCTGAACTTGTCC	1	2	4	AC1	1.0	.
chr12	27940357	27940387	chr12:27940357-27940387	0	GAAAAAGTTTCTTTAAGACAGGATCTTGCTC	1	2	11	AD2	-	.
chr12	27941021	27941041	chr12:27941021-27941041	0	GAGTATGCCAGTAACATGTTT	2	3	1	ACC1	-	dELS,CTCF-bound
chr12	27943067	27943088	chr12:27943067-27943088	0	AATCATTTCTATAAACAAGCCT	2	2	2	AD1	1.0	.
chr12	27944289	27944315	chr12:27944289-27944315	0	TGACATGCTATGATGCCAGCCAAGTTC	1	3	7	CCD2	-	.
chr12	27947601	27947624	chr12:27947601-27947624	0	GGGAGAGCTCCAAGAAGCATGCTT	1	2	4	AB4	2.0	.
chr12	27948239	27948264	chr12:27948239-27948264	0	GAAAAAGTCAGAAGTCAAGCTTGTTG	1	3	6	ACC1	-	.
chr12	27951247	27951269	chr12:27951247-27951269	0	CAGCATGTTTGCCAGGCTGGTCT	1	2	3	BC2	-	.
chr12	27951668	27951694	chr12:27951668-27951694	0	GAACTAGTCAATTTTAGGAACATGGTC	1	2	7	CD	-	.
chr12	27951993	27952015	chr12:27951993-27952015	0	GACAATGCTTTCAAAACAAGTCA	1	3	3	ACD1	-	dELS,CTCF-bound
chr12	27952162	27952192	chr12:27952162-27952192	0	AATCAAGTCTATCCCAATGGAAAACTTTTCT	1	2	11	AD3	1.0	dELS,CTCF-bound
chr12	27952891	27952911	chr12:27952891-27952911	0	GTGATTGCCCTGAACTTGCCG	1	3	1	ACD1	2.0	.
chr12	27952923	27952948	chr12:27952923-27952948	0	AAAATAGTTTTGTCTAGAAGATGTTT	1	2	6	AA2	1.0	.
chr12	27955447	27955472	chr12:27955447-27955472	0	GCACATGCTTTAAAATGCACTTGTTT	1	2	6	DD2	-	.
chr12	27956092	27956116	chr12:27956092-27956116	0	AAGCTAGTGTTAGAAAAACTTATTT	1	2	5	AD2	-	.
chr12	27958874	27958904	chr12:27958874-27958904	0	TGGCAAGTTTGGGAAGAGAAGGGACAAATTT	1	2	11	AC2	-	.
chr12	27958990	27959009	chr12:27958990-27959009	0	AGGCAATCCAAAGCTTGTTT	2	2	0	AC1	-	.
chr12	27962759	27962779	chr12:27962759-27962779	1	AAACAAATTTAAGGCATGTGT	1	2	1	AD2	-	.
chr12	27963880	27963905	chr12:27963880-27963905	0	ACACAAGCTGGATGGGTAGCAAGCTC	1	3	6	CCD1	-	.
chr12	27964937	27964959	chr12:27964937-27964959	0	GGAATAGTCCTCCAAACTGGCCC	1	2	3	AB3	-	.
chr12	27967469	27967492	chr12:27967469-27967492	0	AAATTTCTTTCAAGAAACTAGCTT	1	2	4	AA1	-	pELS
chr12	27968078	27968106	chr12:27968078-27968106	0	AGACAAGTTTCAAAATGAGCAAAAAGTCT	1	2	9	AC1	-	.
chr12	27970052	27970084	chr12:27970052-27970084	2	AAAGTTGATTCCACACACCCTGAGAACAAGTTT	1	2	13	AD1	-	PLS,CTCF-bound
chr12	27970264	27970290	chr12:27970264-27970290	0	AAACCTGCCGGAGAAGTGAGCTAGTCG	1	3	7	BCC1	1.0	PLS,CTCF-bound
chr12	27971856	27971882	chr12:27971856-27971882	0	AAGGATTTCTAAATGTTAGACTTGTTT	2	2	7	AA1	-	PLS
chr12	27976286	27976307	chr12:27976286-27976307	0	AAGCAAGTTGATGATCTTGTTA	1	3	2	CCD2	-	dELS
chr12	27976625	27976646	chr12:27976625-27976646	0	AGGTAAGCTTCTATACATGTTT	1	2	2	AD2	2.0	dELS
chr12	27978056	27978076	chr12:27978056-27978076	0	AAGCTTTCCTGAAGCTATTTC	1	2	1	AA2	1.0	.
chr12	27979743	27979762	chr12:27979743-27979762	0	AAGAATGCCCATACTTGTCC	3	2	0	AD2	-	.
chr12	27981078	27981104	chr12:27981078-27981104	0	AAACCTGTTTTAAAAGTAAGCAAGTAC	1	2	7	BD3	1.0	dELS
chr12	27981739	27981763	chr12:27981739-27981763	0	AGACTTGCCCAGAAATAAATTGTTT	1	2	5	AC1	-	.
chr12	27988789	27988808	chr12:27988789-27988808	1	GCACATGCTCGAGCATGCCA	4	2	0	CD	2.0	dELS
chr12	27996396	27996420	chr12:27996396-27996420	0	GGACTTCTTTTAGAAAGACAATCTT	1	2	5	AA2	1.0	.
chr12	27999733	27999757	chr12:27999733-27999757	0	AGTCTAGGTCAACTTGAACAAGTTT	1	2	5	DD1	-	dELS,CTCF-bound
chr12	28001545	28001566	chr12:28001545-28001566	0	TAAAATGTTGTCAAGCTAGCCT	2	3	2	ACC1	2.0	.
chr12	28003859	28003891	chr12:28003859-28003891	0	GAGGTTGTTTGTTTTTTTCTTGTAAATTTGTTT	1	2	13	AA2	-	.
chr12	28010888	28010910	chr12:28010888-28010910	0	GAACATTCTCAGAAAACTTACCT	1	2	3	AA2	-	.
chr12	28012906	28012938	chr12:28012906-28012938	0	GGGCTTGCTCCCACCCCTGAATGAGACAGGTGG	1	3	13	BCD2	1.0	.
chr12	28013803	28013823	chr12:28013803-28013823	0	AACCAAGTTTGAGGCCTGTTC	1	2	1	BD2	-	.
chr12	28017226	28017247	chr12:28017226-28017247	0	GGGCTTGTCTGATGGTTAGTCT	1	2	2	AC1	2.0	.
chr12	28017316	28017348	chr12:28017316-28017348	0	GGGCTGGTCTTATTTGGCTTCATGTACATGTCT	1	2	13	BD2	-	.
chr12	28017850	28017880	chr12:28017850-28017880	0	GGGCAAGCCCCTGTACCTTTTACCCATGTTT	1	2	11	DD1	-	.
chr12	28018128	28018152	chr12:28018128-28018152	0	GCACATGCCCATAACAGGCATTCTC	1	2	5	AD3	-	dELS
chr12	28018812	28018839	chr12:28018812-28018839	0	AGGCTGGTTTTATTTAGATAGCATGTCT	1	2	8	BC2	2.0	.
chr12	28018951	28018981	chr12:28018951-28018981	0	GAGCAATTTTGTTCTGAGAGTGGAATTGCTT	1	2	11	AA2	-	.
chr12	28022356	28022381	chr12:28022356-28022381	0	AGGCAAGTCTTATAATGGACTTTCAA	1	3	6	ACD2	-	dELS
chr12	28024406	28024426	chr12:28024406-28024426	0	GAACTTCCCTCAGACAAGCCT	1	1	1	A2	3.0	dELS
chr12	28025349	28025370	chr12:28025349-28025370	0	CAACATTCTTCTAGACTAGCCA	1	3	2	ACC2	-	.
chr12	28029902	28029934	chr12:28029902-28029934	0	GGTCTAGTCCCATAACTTTTCAGGAGCAGGTTT	1	2	13	BD3	1.0	.
chr12	28034020	28034039	chr12:28034020-28034039	0	GGGCTTGTTTTAAATAGTTG	2	3	0	ACC2	1.0	dELS
chr12	28034494	28034513	chr12:28034494-28034513	0	GGGCATGCCTCAGCTTTTTC	3	2	0	AC1	-	dELS
chr12	28034568	28034594	chr12:28034568-28034594	0	GAGCATCCTCATTGACAGGGCTTCCCT	1	2	7	AA2	-	dELS
chr12	28035859	28035886	chr12:28035859-28035886	0	CAACAATCTGCACAGAAAGAGCATGCCC	1	3	8	ACC2	-	dELS
chr12	28036449	28036470	chr12:28036449-28036470	0	AGGCAAGGTTATGGGAATGTTT	1	2	2	AD2	1.0	.
chr12	28038633	28038655	chr12:28038633-28038655	0	AGACAACTTGGAAAAGCAAGCCT	1	2	3	AC1	-	.
chr12	28038774	28038804	chr12:28038774-28038804	0	GAGCTTGCTGCAAGGAGATACAGCCTTGCTG	1	3	11	CCD2	-	.
chr12	28042935	28042964	chr12:28042935-28042964	0	TAGCAAGCTTATTAAGTATTGGACGAGTTT	1	2	10	BC2	1.0	.
chr12	28043067	28043096	chr12:28043067-28043096	0	ATACTAGTTCTTAAAAAAATAAACAAGTAC	1	2	10	DD3	-	.
chr12	28046042	28046067	chr12:28046042-28046067	0	GAATTTGTCTGGTCTTGGACTTTTTT	1	2	6	AA2	-	.
chr12	28047588	28047611	chr12:28047588-28047611	0	AAGCAAGTTCATTTGGAAAAATTT	1	2	4	AA1	-	.
chr12	28050549	28050568	chr12:28050549-28050568	0	AGTCTAGTCTAGTCTAGTCC	2	2	0	DD2	1.0	.
chr12	28053778	28053798	chr12:28053778-28053798	0	AAATGAGCTTAAAACATGCCT	3	2	1	AB4	1.0	.
chr12	28054782	28054805	chr12:28054782-28054805	0	GGGCTGGTTTCCACAGGCATTCTC	1	2	4	AB2	1.0	.
chr12	28058931	28058950	chr12:28058931-28058950	0	AAGCAAGTTGGAGCTATCTT	2	2	0	AC2	-	.
chr12	28059791	28059813	chr12:28059791-28059813	0	AGGCAAGGCTCCCAAGTTAGTTC	1	2	3	AD2	-	.
chr12	28060188	28060214	chr12:28060188-28060214	0	AAACTTCCTGAACATCGGAGCAAGTTA	1	3	7	ACC2	-	.
chr12	28061620	28061640	chr12:28061620-28061640	0	GGACATTTCTAGAAGATGCTT	1	2	1	AA2	-	.
chr12	28062269	28062298	chr12:28062269-28062298	0	GAACATACTCATACTAGAATAAAGTTGTCC	1	2	10	AA2	-	.
chr12	28062579	28062603	chr12:28062579-28062603	0	GAGCTTTCTAAATAAGAACTTGCTG	1	3	5	ACC2	-	.
chr12	28062796	28062824	chr12:28062796-28062824	0	TGACTTGTTTCCAGTCCCAGAGCATATCA	1	3	9	ACC1	5.0	.
chr12	28066173	28066195	chr12:28066173-28066195	0	TAACCTGTCTGGAAAGCAAGTTT	1	2	3	BC3	-	.
chr12	28066422	28066441	chr12:28066422-28066441	0	GGCTAAGTTTGAACTTGCTA	2	3	0	ACD1	1.0	.
chr12	28070169	28070191	chr12:28070169-28070191	0	AAGCAATTCTCAGAGGGAAGTTT	1	2	3	AA2	1.0	.
chr12	28078336	28078368	chr12:28078336-28078368	0	AGTTTAGTTCCTGGAAGTACAAAGAGCTAGCCC	1	2	13	AD4	-	.
chr12	28080397	28080416	chr12:28080397-28080416	0	GAACATCTCCAGGCTATCTT	1	2	0	AA2	-	.
chr12	28080560	28080584	chr12:28080560-28080584	0	GGGCTGGTCCTTCATGAACAAGTTG	1	2	5	BC2	-	.
chr12	28081744	28081773	chr12:28081744-28081773	0	TCACAAGTTCTTAAGAGCAAGGACTTGTTA	1	3	10	CCD1	-	.
chr12	28082495	28082525	chr12:28082495-28082525	0	TAGCTTGCCTTTGCACAACTGCAAAATGTCT	1	3	11	ACC2	-	.
chr12	28082597	28082617	chr12:28082597-28082617	0	GAACAAGCTCCAAGTTTCCCT	1	2	1	AA1	1.0	.
chr12	28083938	28083968	chr12:28083938-28083968	0	AGGCTTGCTCTTTAAATCCTCCAGGATGTCC	1	2	11	AC1	-	dELS
chr12	28086155	28086185	chr12:28086155-28086185	0	AAGGATGTTTTTAAAATTTAAAGATTTGCTC	1	2	11	AA2	2.0	.
chr12	28086497	28086525	chr12:28086497-28086525	0	ACACTTGTTTATTTGAGATGGGCATTCTT	1	2	9	AD3	-	dELS,CTCF-bound
chr12	28092014	28092035	chr12:28092014-28092035	0	AGACATGTTTCTGGGCAAGAAA	2	3	2	CDD3	-	.
chr12	28092201	28092233	chr12:28092201-28092233	0	TGGCAAGCTCAGGCTGAGAGCTGACACATGCTT	1	2	13	CD	1.0	.
chr12	28095480	28095500	chr12:28095480-28095500	0	AAGGATGTCTTGTGCAAGTTT	1	2	1	AD2	-	.
chr12	28095998	28096029	chr12:28095998-28096029	0	GAACATGTTGTCCATCCTGCATAGAAAAGCCA	1	3	12	ACC2	-	dELS
chr12	28099291	28099321	chr12:28099291-28099321	0	AGACATGTTTTATATGGCAGCAGGCAAGAGA	1	3	11	CDD3	-	.
chr12	28099685	28099705	chr12:28099685-28099705	0	AAACATTCTTTAAAAATGTTC	1	2	1	AA2	-	.
chr12	28100534	28100554	chr12:28100534-28100554	0	TAGCTTTTCTTGGACAAGCTA	1	3	1	ACC2	1.0	.
chr12	28104190	28104210	chr12:28104190-28104210	0	AAACTACCCTTAGGCAGGTTT	1	2	1	AB2	-	dELS
chr12	28104340	28104368	chr12:28104340-28104368	0	AGGCTTTCCCTTCAACATCAGACATGCAT	1	2	9	AD2	1.0	dELS
chr12	28104510	28104531	chr12:28104510-28104531	0	AAGCTTGTTCCAAACCATGTCC	1	1	2	D2	-	dELS
chr12	28106314	28106343	chr12:28106314-28106343	0	GAACACGTTTTGTATAATAAGACCATGTTT	1	2	10	BD2	2.0	.
chr12	28109401	28109432	chr12:28109401-28109432	0	GATCAAGTTTTTATACAAGCAAAAACATTTTC	1	2	12	AD3	-	.
chr12	28109627	28109652	chr12:28109627-28109652	0	AAACATTTTCTTTTTAAAAGTTGCCT	1	2	6	AA2	-	.
chr12	28111890	28111909	chr12:28111890-28111909	0	AGACAAACTTAAACTTGTTA	2	2	0	AC2	1.0	.
chr12	28112656	28112677	chr12:28112656-28112677	0	AGACAAGTCTCGTAGCTTCTTA	1	3	2	ACC1	-	.
chr12	28115626	28115658	chr12:28115626-28115658	0	TGACAAGTCCCAAGATCTGCAGTTGGCAAGCTG	1	3	13	CCC	-	.
chr12	28119356	28119376	chr12:28119356-28119376	0	AAAATAGCCTCAGGCACGTCC	1	2	1	AB3	1.0	.
chr12	28120826	28120852	chr12:28120826-28120852	0	AAACAATTTCCTATAATGGATATGTTC	1	2	7	AA2	1.0	.
chr12	28120864	28120891	chr12:28120864-28120891	0	GAATAAACTTAGAAGGTGAGGCTTGTCC	1	2	8	AA1	-	.
chr12	28122119	28122151	chr12:28122119-28122151	0	AAAAATCCTCATAGATTTTAAACAGACTAGCCT	2	2	13	AA1	1.0	dELS
chr12	28123764	28123785	chr12:28123764-28123785	0	AAACAAATTTTTAAGCTAGGTT	1	2	2	AD2	-	.
chr12	28124822	28124850	chr12:28124822-28124850	0	TGGCTTGTTTTAACTGGCATAACCTGTTT	1	3	9	BCC2	-	.
chr12	28128353	28128378	chr12:28128353-28128378	0	GGGCAACCCCAAAATACAGCATGTTG	1	3	6	ACC2	1.0	.
chr12	28129390	28129422	chr12:28129390-28129422	0	GAGCTTGCTTTTTTTAAAATAAAAAACAAACTT	1	1	13	A1	-	.
chr12	28129663	28129693	chr12:28129663-28129693	0	GAAGAAGTCATCGACTATAAAAAGCTTGCTA	1	3	11	ACC1	1.0	dELS,CTCF-bound
chr12	28133675	28133705	chr12:28133675-28133705	0	AAAGTTTTTTGTAACTCTATAAAGCATGCCT	2	2	11	AA1	-	.
chr12	28133836	28133864	chr12:28133836-28133864	0	CTACTAGCTTTCAGAACTTGAGCAAGTTA	1	3	9	CCD1	-	.
chr12	28134174	28134195	chr12:28134174-28134195	0	GGCCTTGCCTCTAGATTTGCTT	1	2	2	AD2	-	.
chr12	28136893	28136912	chr12:28136893-28136912	0	AAGAAAGCCCAGGGAAGCCT	1	2	0	AA2	-	.
chr12	28136916	28136946	chr12:28136916-28136946	0	AAGCCAGTCTTAGGGTTGTCAAGATTAGCTC	1	2	11	AB2	-	.
chr12	28140239	28140263	chr12:28140239-28140263	0	GGACTTCTTAAGAAAAAGCAAGTTG	1	3	5	ACC2	-	.
chr12	28140374	28140402	chr12:28140374-28140402	0	TGGCAAGTCAGACTTCTGCAAATTAGCTT	1	3	9	ACC2	1.0	.
chr12	28142561	28142582	chr12:28142561-28142582	0	AAAAATGTCCAGAAACATGTTA	1	2	2	AC2	1.0	.
chr12	28142767	28142787	chr12:28142767-28142787	0	AAACAAGCTAAAAAAAAGTCC	1	2	1	AC2	-	.
chr12	28144470	28144491	chr12:28144470-28144491	0	AAATTAGTTCAGATACTTGTCT	1	2	2	AD2	-	.
chr12	28153547	28153569	chr12:28153547-28153569	0	ATGCCTGTCTATGAAACATGCCT	2	2	3	BD4	-	.
chr12	28154913	28154936	chr12:28154913-28154936	0	GAGATAGTCTTCCCAAGCAAGCAC	1	2	4	AD3	1.0	.
chr12	28155140	28155161	chr12:28155140-28155161	0	AGATTTTTCTTTGAACTTGTCT	1	2	2	AA1	-	.
chr12	28161974	28162006	chr12:28161974-28162006	0	GAAATATTTCATAGGTAATTGAAAGACATGTCT	2	2	13	AA1	2.0	.
chr12	28163472	28163493	chr12:28163472-28163493	0	AGGAAAGATCAGAGGCAAGTCT	1	2	2	AD1	-	.
chr12	28165757	28165779	chr12:28165757-28165779	0	AGGCATGTTCAATGGGTATTTTT	2	2	3	AA1	-	.
chr12	28165982	28166001	chr12:28165982-28166001	0	AGACTAGCCTGAGCAACATA	2	3	0	ACD2	1.0	.
chr12	28167154	28167178	chr12:28167154-28167178	0	AAACTTTTCTTAGAGAGACAAGTTT	1	1	5	A2	-	.
chr12	28168101	28168129	chr12:28168101-28168129	0	GGAGATGTTTGGGTCATGGGGACTAATCC	1	2	9	AA2	1.0	dELS
chr12	28173463	28173490	chr12:28173463-28173490	0	GAGCTTTCTCATTCTTGAGGAGAAGTCC	1	2	8	AA2	-	.
chr12	28176208	28176239	chr12:28176208-28176239	0	CAGCATGTTCAAAAACAAAGATGAGAATGCTT	1	2	12	AC2	-	.
chr12	28176455	28176477	chr12:28176455-28176477	0	GGACAACTCTGATAGACATATTT	1	2	3	AA2	-	.
chr12	28180014	28180041	chr12:28180014-28180041	0	TAACATTTTCTTAGCAAAGAGCATGCTG	1	3	8	ACC2	1.0	.
chr12	28180503	28180535	chr12:28180503-28180535	0	AAAAATGTTATCAAAGAAAAATTTGACTAGTCT	1	3	13	ACC1	-	.
chr12	28182485	28182517	chr12:28182485-28182517	0	AGGCAAGCCAATATGGTGGCCAATGACAATTTT	1	3	13	ACC1	1.0	.
chr12	28182948	28182978	chr12:28182948-28182978	0	AAACTAGATTAAACAATAGAAGGGATTGTTC	1	2	11	AD2	-	.
chr12	28186211	28186233	chr12:28186211-28186233	0	CAACTTGATGAGAAAGCTTGCCT	1	3	3	CCD2	-	.
chr12	28188292	28188315	chr12:28188292-28188315	0	AAACATGTTAAGTGAAAGAAGCCA	1	3	4	ACC2	-	.
chr12	28188655	28188681	chr12:28188655-28188681	0	AAACAAGCCCTTCTGTTGGGCAGATCT	1	2	7	AB4	-	.
chr12	28189798	28189822	chr12:28189798-28189822	0	GGACAAGCTATTTGACAGAAAGCTT	1	3	5	ACC2	-	.
chr12	28192199	28192224	chr12:28192199-28192224	0	AAAGACGTTTAAAAATGAGCTTGTCT	1	2	6	AB1	1.0	pELS
chr12	28202616	28202644	chr12:28202616-28202644	0	GGGCATGCCTTCAATGCTTAGACAGGCAG	1	3	9	BCD2	-	dELS,CTCF-bound
chr12	28202937	28202965	chr12:28202937-28202965	0	GGAAAAGGTTATTGGCACTGGACAAGCTC	1	2	9	AD1	1.0	dELS,CTCF-bound
chr12	28203175	28203196	chr12:28203175-28203196	0	TAAAATGCCATAAAACTTGCTT	2	3	2	ACC1	2.0	.
chr12	28204010	28204029	chr12:28204010-28204029	0	GAAAATGTCTAGACATGTAT	3	2	0	AD3	1.0	.
chr12	28205239	28205266	chr12:28205239-28205266	0	AGACTTTTTTTTTTTAACATGCAAGTCT	1	2	8	AD2	1.0	.
chr12	28207540	28207572	chr12:28207540-28207572	0	GGGAAAGTTTGTATACAACCAGAAAACATGCAT	1	2	13	AD3	-	.
chr12	28210025	28210045	chr12:28210025-28210045	0	TGACTTGTCCTAAACATCCTT	1	2	1	AC2	-	DNase-H3K4me3
chr12	28217116	28217137	chr12:28217116-28217137	0	GAACTAATCTCTTAACATGCTA	1	3	2	ACC2	-	.
chr12	28224298	28224328	chr12:28224298-28224328	0	GGGCATGTTTCTACTGTCATCAACCTATTTT	2	2	11	AD1	1.0	.
chr12	28224487	28224513	chr12:28224487-28224513	0	TGACTTGTTTGTGATTCCAGCTTTTTC	1	3	7	ACC1	-	.
chr12	28227716	28227736	chr12:28227716-28227736	0	AGATTTCCCTCAAACTAGCCT	1	2	1	AA1	-	.
chr12	28228762	28228781	chr12:28228762-28228781	0	AAGAAAGCTGAAACATGTTA	4	3	0	ACC1	1.0	.
chr12	28230282	28230305	chr12:28230282-28230305	0	AAGCAAGTTTTGGGGGGCATATTT	2	1	4	A1	-	.
chr12	28231445	28231475	chr12:28231445-28231475	0	CAGCTTGTTCCTGTTCATTTGTGACAAGTTG	1	3	11	CCC	1.0	.
chr12	28231496	28231515	chr12:28231496-28231515	0	TGGCATGCTAAGACTTGATT	4	3	0	CCD1	-	.
chr12	28232278	28232300	chr12:28232278-28232300	0	GGATAAGTTTAGAGCACAAGCCT	1	2	3	AD2	-	.
chr12	28234344	28234368	chr12:28234344-28234368	0	AAAATAGTCTCAGTGGAGATTGTCC	1	2	5	AA2	-	.
chr12	28235046	28235065	chr12:28235046-28235065	0	TGGCTAGTTTGGGCTTCTTT	2	2	0	AC2	-	.
chr12	28237869	28237894	chr12:28237869-28237894	0	GAACATATTCACATGTGGACTTCTCT	1	2	6	AA2	-	.
chr12	28241295	28241326	chr12:28241295-28241326	0	AAACAAATTTCAGTAAATTGAGAAGCATTTCC	1	2	12	AA2	-	.
chr12	28243391	28243423	chr12:28243391-28243423	0	AAACATGTTTAAAATGTATGCCAAGGCAACATA	1	3	13	ACD2	-	.
chr12	28244367	28244387	chr12:28244367-28244387	0	AAGCATGCTTATCACATGTTC	2	2	1	CD	1.0	.
chr12	28247763	28247788	chr12:28247763-28247788	0	GGACTGGTTTTGTGGAAGACAATTTT	1	2	6	AB2	2.0	.
chr12	28249502	28249523	chr12:28249502-28249523	0	AGAATAGCTAAAAAACAAGTCT	1	2	2	AC1	1.0	.
chr12	28249923	28249945	chr12:28249923-28249945	0	GGGATAGCCCTGTAAAAATGTTC	1	2	3	AA2	-	.
chr12	28257450	28257471	chr12:28257450-28257471	0	GGACTTGCCCATAGGAATGGTT	2	2	2	AD1	-	.
chr12	28258172	28258197	chr12:28258172-28258197	0	AAACTGGTTTTTGTTTAAGCATGCTT	2	1	6	B2	1.0	.
chr12	28259251	28259283	chr12:28259251-28259283	0	GAAAATGTCTGGTGTGTTATAGAAGATATGCCT	1	2	13	AA2	1.0	.
chr12	28260645	28260667	chr12:28260645-28260667	0	CAGCAAGTTTTGTGGGTTAGCCA	1	3	3	ACC2	1.0	.
chr12	28261983	28262011	chr12:28261983-28262011	0	GTGCATGTTTGCTCAGCCAAAGCTATCTT	1	2	9	AD3	1.0	dELS
chr12	28263912	28263931	chr12:28263912-28263931	0	AGGCAAAACCAAACTTGCCT	2	2	0	AD1	-	.
chr12	28265465	28265484	chr12:28265465-28265484	0	AGGAAAGTTCAAACATTTTT	1	2	0	AA2	1.0	.
chr12	28268651	28268671	chr12:28268651-28268671	0	GGACTGCTTCAGAGCAAGCCC	1	2	1	AB1	-	.
chr12	28270149	28270174	chr12:28270149-28270174	0	AGGCTAGTTTTATTGTGGACCTCCTC	1	2	6	AB1	-	.
chr12	28273681	28273713	chr12:28273681-28273713	0	GGGGTTGTTTGTTTTTTTCTTGTAAATTTGTTT	1	2	13	AA2	1.0	.
chr12	28279383	28279405	chr12:28279383-28279405	0	AGACTTTCCTAGGAGAGAAGTTC	1	2	3	AA2	1.0	.
chr12	28281314	28281342	chr12:28281314-28281342	0	AGACAAGTCTGAAATTCATAGGCTGTTCC	1	2	9	AB4	-	.
chr12	28283172	28283195	chr12:28283172-28283195	0	GGATTTGTTTCTTTGAGCTTTTTT	1	2	4	AA2	-	.
chr12	28283942	28283966	chr12:28283942-28283966	0	ATGTTTGTCTCTGCCAGGCATGCTA	1	3	5	ACD1	1.0	.
chr12	28288361	28288386	chr12:28288361-28288386	0	AGGCATGTTCTTTCAATACCTAGTTT	1	2	6	CD	-	.
chr12	28290569	28290590	chr12:28290569-28290590	0	AGACTTGTTTGTGTGGTTGCTT	1	2	2	AD1	-	.
chr12	28302288	28302311	chr12:28302288-28302311	0	AAAGATTTCTGGAAAAGCTTGTTT	2	2	4	AA1	-	dELS
chr12	28302741	28302768	chr12:28302741-28302768	0	AGGTTTATTTAAGATGATGGGCAAGCTT	1	2	8	AA1	-	.
chr12	28303766	28303787	chr12:28303766-28303787	0	AGAGAAGTTAAGTAACTTGTCC	1	3	2	ACC1	-	.
chr12	28304423	28304449	chr12:28304423-28304449	0	AGAAATGCCTATGGGTGAAGCTAGACT	1	2	7	AD3	1.0	.
chr12	28307567	28307593	chr12:28307567-28307593	0	TGACATGTTCATTGAAAAAACTAATTA	1	3	7	ACC1	1.0	.
chr12	28310821	28310841	chr12:28310821-28310841	0	CTGTTTGTTTCAAGCATGTTT	1	3	1	ACD1	1.0	.
chr12	28312810	28312833	chr12:28312810-28312833	0	AGGGAAGTTTCCCTGTGCAAGTTC	1	2	4	AD2	2.0	dELS
chr12	28315031	28315058	chr12:28315031-28315058	0	AAGCATTTACATTCATTAAAACATGTCT	2	2	8	AD1	1.0	.
chr12	28320331	28320359	chr12:28320331-28320359	0	AGACTTTTTTTTGTAGTCAATACATGTTT	1	2	9	AD2	1.0	.
chr12	28320607	28320629	chr12:28320607-28320629	0	AGACTAGTTTGAAGCAAATGCTT	2	2	3	AD1	-	.
chr12	28320741	28320767	chr12:28320741-28320767	0	AAGCATGTTGAAGGAGAAGACATATTC	1	2	7	AC2	1.0	.
chr12	28327272	28327292	chr12:28327272-28327292	0	AAGCAAGCTGGAAGCTTGCAC	1	2	1	CD	1.0	.
chr12	28328140	28328160	chr12:28328140-28328160	0	AAATGAGTCTTAGACATGTTG	2	3	1	ABC1	1.0	.
chr12	28329131	28329159	chr12:28329131-28329159	0	AAGCAAGTTAAAATGTGAATCACTTGCCT	1	3	9	CCD2	-	.
chr12	28329302	28329330	chr12:28329302-28329330	0	GAGCTTGTTTATAATATTGTGGCATGTAT	1	2	9	CD	1.0	.
chr12	28330457	28330486	chr12:28330457-28330486	0	GGGGTTGTTTTTTTTTTTGTAAATTTGTTT	1	2	10	AA2	-	.
chr12	28331696	28331719	chr12:28331696-28331719	0	AAGCATGCTTTAGTAAGCATGCCT	2	0	4	0	-	dELS
chr12	28333502	28333528	chr12:28333502-28333528	0	AAATAAGTTTAGCCAGTAGGCAAACTC	1	2	7	AA2	-	.
chr12	28334183	28334213	chr12:28334183-28334213	0	AGGGATGTTTTCTTGTTTGGGAGACTTGCTT	2	1	11	A1	1.0	.
chr12	28334529	28334552	chr12:28334529-28334552	0	TAACTAGCCTTGTTGGAATTGCTC	1	2	4	AC2	-	.
chr12	28336559	28336579	chr12:28336559-28336579	0	AGGCTTGTTGGTGACTATTTT	1	3	1	ACC1	-	.
chr12	28337413	28337440	chr12:28337413-28337440	0	AAACATGCTTTTCAAAATCATCTTGTTT	1	2	8	CD	-	.
chr12	28337504	28337535	chr12:28337504-28337535	0	AGGAAAGTCTGTCTTGATTCATGACCTTGTTT	1	2	12	AD2	1.0	.
chr12	28343036	28343066	chr12:28343036-28343066	0	ATGCATGTTTTGTGTAGTCAGGGATATGTTT	1	2	11	AD2	-	.
chr12	28349445	28349471	chr12:28349445-28349471	0	GGGCTAGTTTTATGAGTGTACAACCTC	1	2	7	AD1	-	.
chr12	28351922	28351947	chr12:28351922-28351947	0	AAACAAGTTCTCCACAGATCTTTTCT	1	2	6	AD1	-	.
chr12	28351948	28351971	chr12:28351948-28351971	0	GGATAACCCTATACAGGCATGCCT	2	2	4	AA1	-	.
chr12	28352138	28352164	chr12:28352138-28352164	0	TAAAATGCTTATTGCTAAAACATGCTA	1	3	7	ACC1	-	.
chr12	28352393	28352420	chr12:28352393-28352420	0	AAACTTCTTTCAAAATTGGAGTAAGTTC	1	2	8	AA2	2.0	.
chr12	28357345	28357365	chr12:28357345-28357365	0	AGGCTTGGTTGGAATATGCTT	1	2	1	AD2	1.0	.
chr12	28363522	28363544	chr12:28363522-28363544	0	AAACTTCCTCACTAGACTTGTTA	1	2	3	AC2	1.0	.
chr12	28363993	28364015	chr12:28363993-28364015	0	AAAATAGTCTACTAGATATGTCT	1	2	3	AA2	1.0	.
chr12	28366356	28366381	chr12:28366356-28366381	0	AAACAAACCTCACGAAAAGCCTGCTT	1	2	6	AB2	-	.
chr12	28368366	28368388	chr12:28368366-28368388	0	AGGCTTATTTTATGGCCTAGCCT	1	2	3	AD2	-	.
chr12	28370496	28370527	chr12:28370496-28370527	0	CAACAAGTCTCCAGGAAGTTACAAACTTTCCC	1	2	12	AC2	1.0	.
chr12	28372267	28372288	chr12:28372267-28372288	0	AAATATGCTTCCAGATTTGTTC	1	2	2	AA2	1.0	.
chr12	28372298	28372321	chr12:28372298-28372321	0	AGGATTGCTTATTTGGGCTTTTTT	1	2	4	AA2	-	.
chr12	28373881	28373907	chr12:28373881-28373907	0	TGGCATGTCCCCTGTTTGGACTTCTCC	1	2	7	AC2	1.0	.
chr12	28377237	28377265	chr12:28377237-28377265	0	CAAGTTGTTTTCGTGGTTCTGGCTTGCCT	1	3	9	ACC1	1.0	.
chr12	28379028	28379055	chr12:28379028-28379055	0	AAGCTTGCCTTTATACTGTGACTGGTCC	1	2	8	BC1	1.0	dELS
chr12	28380656	28380677	chr12:28380656-28380677	0	GAATCTGTTTCTAAGCTTGTTC	1	2	2	AB4	-	.
chr12	28381596	28381622	chr12:28381596-28381622	0	AGGCAAATTCCATTTGAGAACTAATCC	1	2	7	AA2	-	.
chr12	28383421	28383448	chr12:28383421-28383448	0	GGAAAAATTTGGAAGGGAGAACTTGTTT	1	2	8	AA1	-	.
chr12	28385337	28385357	chr12:28385337-28385357	0	AGGCTTGCCTAAATCATGATT	1	2	1	DD1	1.0	.
chr12	28386131	28386152	chr12:28386131-28386152	0	TAACAATTTTGGTGACTTGTCT	1	3	2	ACC2	-	.
chr12	28386767	28386796	chr12:28386767-28386796	0	AAATATGTTCAAAATCAACAAAACATTTTC	1	2	10	AA2	1.0	.
chr12	28389993	28390015	chr12:28389993-28390015	0	AAGCAATTCTAGTAAGCATTTTC	1	2	3	AA2	1.0	.
chr12	28390145	28390173	chr12:28390145-28390173	0	AAGTTAGTTTGAAAATTTGAGACTTATTT	1	2	9	AA2	-	.
chr12	28390343	28390366	chr12:28390343-28390366	0	AGACATGTCTGTTTCAACTTATTA	1	3	4	ACC1	-	.
chr12	28392877	28392901	chr12:28392877-28392901	0	TAAATTGTTTATTCCCAACATGCCT	1	3	5	ACC1	1.0	.
chr12	28400110	28400141	chr12:28400110-28400141	0	AAACTTCTCTGCCTGGACATCCAGGCATTTCC	1	2	12	AA2	-	.
chr12	28400366	28400388	chr12:28400366-28400388	0	GGACTGGCCCAGGAAACTATTTT	1	2	3	AB2	1.0	.
chr12	28400918	28400949	chr12:28400918-28400949	0	AAGTAAGTCTCTCAGAAGTTCCAAACTTTCCC	1	2	12	AA2	-	.
chr12	28406568	28406598	chr12:28406568-28406598	0	TGGCTTGTCTTTTTATTTTCCTGATATGTTT	1	3	11	ACC2	-	.
chr12	28411850	28411870	chr12:28411850-28411870	0	GAAAAAGCCTCAGGCAGGTCC	1	2	1	AB3	1.0	.
chr12	28415549	28415577	chr12:28415549-28415577	0	AAGCAAGTCTTGTTACTGAGGATATATCC	2	2	9	AA1	1.0	.
chr12	28420309	28420337	chr12:28420309-28420337	0	AGACAGGTTTAGATTAAATGGATATGTTT	1	2	9	AB2	-	.
chr12	28422619	28422639	chr12:28422619-28422639	0	TGGCTAGCCATAAAATTGTTT	1	3	1	ACC2	1.0	.
chr12	28424069	28424093	chr12:28424069-28424093	0	TGGCTTGCACCACCAAGGCTAGCTA	1	3	5	CCD2	-	.
chr12	28425092	28425120	chr12:28425092-28425120	0	TAGCAAGCTTCACAGGGAAAAACTACTCT	1	2	9	AC2	1.0	dELS
chr12	28426780	28426809	chr12:28426780-28426809	0	AAAAATGTTTGTCATATCCGAAACTAGTTC	2	1	10	A1	1.0	.
chr12	28426831	28426856	chr12:28426831-28426856	0	AGACATTTTAGCCTTTTAGCATGTCT	1	3	6	ACC2	1.0	.
chr12	28427338	28427358	chr12:28427338-28427358	0	AAGAATGCTCTGGGCATATTT	1	2	1	AA2	-	.
chr12	28432468	28432494	chr12:28432468-28432494	0	TAGCCTGCTGCCACGTAAGACTTGCTT	1	3	7	BCC1	-	.
chr12	28436642	28436665	chr12:28436642-28436665	0	TAACATGTCTTGTTGAGCAGATTT	1	3	4	ABC2	-	.
chr12	28436803	28436829	chr12:28436803-28436829	0	TAACATGTTCTGTAGAAAAACATGGTA	1	3	7	CCD1	1.0	.
chr12	28441898	28441917	chr12:28441898-28441917	0	AAGATTGTTCAAGCTTGTAT	2	2	0	AD3	1.0	.
chr12	28443883	28443905	chr12:28443883-28443905	0	ATAAATGTTTATAAAACTTGCTA	1	3	3	ACD1	1.0	.
chr12	28445434	28445462	chr12:28445434-28445462	0	CAACTAATTTAGCAGAGAAGAGCAAGTTG	1	3	9	ACC2	1.0	.
chr12	28446207	28446230	chr12:28446207-28446230	0	AGACTGGCTCAAGAGAAAATGTTC	1	2	4	AB2	-	.
chr12	28448451	28448471	chr12:28448451-28448471	0	AAACAAGCTCAAAAATTGTCT	1	1	1	A2	-	.
chr12	28449223	28449249	chr12:28449223-28449249	0	AAAAATGTTTTAAATAAGAACAACTTT	1	2	7	AA2	-	.
chr12	28451160	28451180	chr12:28451160-28451180	0	TGACATTTTAAAAACATGTTT	1	3	1	ACC2	1.0	.
chr12	28451778	28451798	chr12:28451778-28451798	0	GAACTAGTCCTTGTCAAGTTC	1	2	1	CD	-	.
chr12	28453823	28453851	chr12:28453823-28453851	0	AAATTTGTTTTATGACCCCGAACATTCCT	1	2	9	AA2	1.0	.
chr12	28463647	28463669	chr12:28463647-28463669	0	AAACATGTCTCTAAGACTTGACA	1	2	3	CD	-	.
chr12	28464717	28464739	chr12:28464717-28464739	0	GGGTGAGCCTCTGAGACTTGCTG	1	3	3	ABC1	-	.
chr12	28466215	28466239	chr12:28466215-28466239	0	AAAATAGCCTCAAAGGGGCAAACCT	1	2	5	AA2	-	.
chr12	28467715	28467736	chr12:28467715-28467736	0	AAATAAGTTTTAAAACATTTTT	1	2	2	AA2	-	.
chr12	28468447	28468474	chr12:28468447-28468474	0	GAAAAAGTCTCTCAGTAAAGAAAAGCCT	1	2	8	AA2	-	.
chr12	28472132	28472151	chr12:28472132-28472151	0	GAAAAATCTTAAACTAGTCT	1	2	0	AA1	-	.
chr12	28473809	28473828	chr12:28473809-28473828	0	AAGCTATTCCAAACAAGCTC	2	1	0	A2	-	.
chr12	28475238	28475269	chr12:28475238-28475269	0	AGGCTTATTATCACTTTGAGAAAAGCATGCTG	1	3	12	ACC2	-	dELS
chr12	28475947	28475973	chr12:28475947-28475973	0	AGGCTTGTTTCATTTTGGGGGTTGCTT	1	1	7	A2	-	.
chr12	28479830	28479856	chr12:28479830-28479856	0	GAAGATGTTGTGCTAATGAGCTAGCCT	1	2	7	AC1	-	.
chr12	28482675	28482701	chr12:28482675-28482701	0	AAACTAGCCATTCCTATGGGCTTCTTA	1	3	7	ACC1	1.0	.
chr12	28485671	28485694	chr12:28485671-28485694	0	AAGCATTTTCACTCAAACAAATTC	1	2	4	AA2	1.0	.
chr12	28488475	28488501	chr12:28488475-28488501	0	GAATTAGTTTTAGTAATAAAAATGCCT	1	2	7	AA2	1.0	.
chr12	28492886	28492911	chr12:28492886-28492911	0	GAACTTGTTCAACTAAGAAAAAGTTG	1	2	6	AC1	1.0	.
chr12	28493929	28493951	chr12:28493929-28493951	0	TGGCTTTCTACTTGAGCATGCCC	1	3	3	ACC2	-	.
chr12	28493968	28493987	chr12:28493968-28493987	0	GGATTAGCTAAAACAAGTTC	2	2	0	AC1	-	.
chr12	28497998	28498029	chr12:28497998-28498029	0	GAGCTTAGCCATGGAACTAAACAAACATGCCC	2	2	12	AD1	-	dELS,CTCF-bound
chr12	28498453	28498475	chr12:28498453-28498475	0	AAGCAAGTTATATGGTCAAGTCC	1	2	3	CD	-	dELS
chr12	28500900	28500932	chr12:28500900-28500932	0	TGGCAAATCTTTCATTTCAAATGAAACAAGTCA	1	3	13	ACC2	2.0	.
chr12	28504733	28504761	chr12:28504733-28504761	0	AGGCATGCTTATGTCACTTAAAATATTCT	2	2	9	AA1	1.0	.
chr12	28506416	28506438	chr12:28506416-28506438	0	GAACTAGTTTGGGTCACATGCTT	1	2	3	CD	-	.
chr12	28506943	28506968	chr12:28506943-28506968	0	AGACATTCTTTATGGGAATCAAGCTT	1	2	6	AD2	1.0	.
chr12	28507102	28507128	chr12:28507102-28507128	0	AATCAAGCTTTATAAATAGGCTTGTAT	1	2	7	DD3	-	pELS
chr12	28510861	28510880	chr12:28510861-28510880	0	AAGAAAGTCTTAGCATGTTC	3	2	0	AC2	2.0	.
chr12	28514303	28514331	chr12:28514303-28514331	0	GGAGTTGTTTTTCTCTTGTAAATTTGTTT	1	2	9	AA2	-	.
chr12	28516060	28516083	chr12:28516060-28516083	0	AAGCATTTCATGCTAAACATGTCA	1	3	4	ACC2	1.0	.
chr12	28516105	28516124	chr12:28516105-28516124	0	TAATGTGCTCAGACAAGTTT	1	3	0	ABC1	-	.
chr12	28516402	28516424	chr12:28516402-28516424	0	AGACTAGCCTGGTCAACATGGCA	1	3	3	CCD1	-	.
chr12	28517288	28517312	chr12:28517288-28517312	0	AAACAAGAATGTGGTGGGCAAGCCT	1	2	5	DD1	-	.
chr12	28520412	28520444	chr12:28520412-28520444	0	GGGGATGTTTGATTTTTTCTTGTAAATTTGTTT	1	2	13	AA2	1.0	.
chr12	28522126	28522156	chr12:28522126-28522156	0	GGAATAGTTTCAGAAGGAATGGTACAAGCTC	1	2	11	AD2	1.0	.
chr12	28525499	28525520	chr12:28525499-28525520	0	AGGCTTGTTTTGTGGCCTGTCA	1	3	2	BCC2	-	.
chr12	28527410	28527431	chr12:28527410-28527431	0	GGGCTAGTACTGGAGGTTGTCT	1	2	2	AD2	-	.
chr12	28527731	28527750	chr12:28527731-28527750	0	AGGCATGCCTGGGCTTGGAC	4	2	0	DD4	1.0	.
chr12	28527991	28528012	chr12:28527991-28528012	0	GAGCAGGGCTAAGAACTTGCCC	1	2	2	BD1	-	.
chr12	28528234	28528266	chr12:28528234-28528266	0	GAAAATGCCTTGCTAGGGGACCCTAGCAAGCCC	1	2	13	AC2	1.0	.
chr12	28528281	28528303	chr12:28528281-28528303	0	GAGCAAGCCCACAGGGCTTTGCA	1	3	3	ACD2	-	.
chr12	28529486	28529518	chr12:28529486-28529518	0	AAACATTTACATTGAGGCATTAGGAGCATGTTC	2	2	13	AD1	-	.
chr12	28529751	28529776	chr12:28529751-28529776	0	AAACTAATTTGGAAAATAACTTGTTT	1	2	6	AC2	1.0	.
chr12	28534638	28534658	chr12:28534638-28534658	0	AAGCAAGACTCAAACATGTCT	1	1	1	D2	-	.
chr12	28536112	28536135	chr12:28536112-28536135	0	GGACCAGTTCTATAGGAAATGTTT	1	2	4	AB2	-	dELS,CTCF-bound
chr12	28536560	28536591	chr12:28536560-28536591	0	AGACAAGTACTTTAACCTTTCTGGGCCAGTTT	1	2	12	BD2	1.0	.
chr12	28537443	28537463	chr12:28537443-28537463	0	GAGCTTGTTCTCAACTTCTCA	1	3	1	ACC1	-	.
chr12	28538948	28538980	chr12:28538948-28538980	0	GGGGTTGTTTGTTTTTTTCTTGTAAATTTGTTT	1	2	13	AA2	-	.
chr12	28540586	28540613	chr12:28540586-28540613	0	GTCCTAGCCCTGCTACTTGGGCAAGTCA	1	3	8	CDD2	-	.
chr12	28542269	28542301	chr12:28542269-28542301	0	AGGCATCTTTAAAACAAAAGAAAAAAATAGTTC	1	2	13	AA2	-	.
chr12	28543018	28543048	chr12:28543018-28543048	0	GGCCATGCTCTCAAAGGCTCTAAGGAAGTCT	1	2	11	AD2	-	.
chr12	28543730	28543758	chr12:28543730-28543758	0	CAACATGTCTGATGAGATTAGACAAATTT	1	2	9	AC2	1.0	.
chr12	28544899	28544925	chr12:28544899-28544925	0	AGACATGCTATTTCCCCCCACAAGCTT	1	3	7	CCD2	1.0	.
chr12	28548585	28548611	chr12:28548585-28548611	0	AAGCATACTTTTCCCCAAAACTTTCTC	1	2	7	AA2	1.0	.
chr12	28550297	28550323	chr12:28550297-28550323	0	AGACTAGCCTTCCTTATAGACCTGCTT	1	1	7	B2	-	.
chr12	28550362	28550383	chr12:28550362-28550383	0	AGACAAGCTGCCTAACTAGTTA	1	3	2	CCC	2.0	.
chr12	28550387	28550408	chr12:28550387-28550408	0	AGACAAGCTGCCTAACTAATTT	1	3	2	ACC1	-	.
chr12	28550854	28550873	chr12:28550854-28550873	0	AAGCTAGCCAGAGCCAGTTT	3	2	0	BC2	-	.
chr12	28554896	28554924	chr12:28554896-28554924	0	TAACTAGCCTCACTGGCCATGAAAAGTTT	1	3	9	ACC2	1.0	.
chr12	28555233	28555256	chr12:28555233-28555256	0	AGGCAATCCTACTTCAACAAGCTG	1	3	4	ACC2	-	.
chr12	28559116	28559135	chr12:28559116-28559135	0	AAGCTATTCTAAAGAAGTTT	1	2	0	AA2	-	.
chr12	28559815	28559836	chr12:28559815-28559836	0	AAAGTTGTTTTAAAATAAGTTC	1	2	2	AA2	-	.
chr12	28561183	28561209	chr12:28561183-28561209	0	TAGCTTGCCTCTGGCCTGGGTATGCTA	1	3	7	ACC2	-	.
chr12	28563321	28563348	chr12:28563321-28563348	0	GGAATAGCCTTTGAAAACAAAATAGCCT	1	2	8	AA2	-	.
chr12	28564845	28564867	chr12:28564845-28564867	0	AGGCAAGTTGATCGAGCTTGCAG	1	3	3	CCD1	-	.
chr12	28570386	28570414	chr12:28570386-28570414	0	GAGCTTTCTCCTATAATTGAGTCTTGTTC	1	2	9	AD2	1.0	.
chr12	28571859	28571885	chr12:28571859-28571885	0	AGATTAGTTGAGGCACTGGGCAAGCCT	1	2	7	AC1	1.0	.
chr12	28571920	28571952	chr12:28571920-28571952	0	GAGCAGGTCCAGGAGGCCAATACAAGCAAGTCA	1	2	13	BC2	-	.
chr12	28572871	28572896	chr12:28572871-28572896	0	GAACATGTGCCTGGCTGGGCTTTCTT	1	2	6	AD2	-	.
chr12	28574354	28574381	chr12:28574354-28574381	0	TGGCAAGCTTCCAGAGATGAGAAAGTTT	1	2	8	AC2	2.0	.
chr12	28575473	28575505	chr12:28575473-28575505	0	GAGGTAGCCAGGAACATTATAAACAACTTGCCC	1	3	13	ACC1	2.0	dELS,CTCF-bound
chr12	28575822	28575845	chr12:28575822-28575845	0	AGTCCAGCCTAGGAAAGCAAGTTT	1	2	4	BD4	1.0	.
chr12	28577094	28577121	chr12:28577094-28577121	0	AAGCTACCCCTTGGCTTTAGAAATGTTT	1	2	8	AA2	-	.
chr12	28577934	28577962	chr12:28577934-28577962	0	GAACATTTTCAGATAACTTGAAATAGCTC	1	2	9	AA2	2.0	.
chr12	28578572	28578599	chr12:28578572-28578599	0	CAGCATCTCCATCACCTGGAACTTGTTA	1	3	8	ACC2	1.0	dELS
chr12	28578821	28578840	chr12:28578821-28578840	0	AAAAATGTTCAGTCTTGTTC	3	2	0	AD2	2.0	.
chr12	28579042	28579071	chr12:28579042-28579071	0	AAGCATGGTCATTATTTTGGAAGAATGTTT	1	2	10	AD2	-	dELS,CTCF-bound
chr12	28582064	28582088	chr12:28582064-28582088	0	GAAAATGTCTAAGGAGAACGTGTCT	1	2	5	AB2	-	.
chr12	28582572	28582597	chr12:28582572-28582597	0	AAGCATTCCCTATGCTAGACATTCCT	1	2	6	AA2	-	.
chr12	28582922	28582946	chr12:28582922-28582946	0	GAGTAAGCCTACTTGAAGCTTTTCT	1	2	5	AA2	1.0	.
chr12	28583649	28583670	chr12:28583649-28583670	0	GGGCTACCTTCAAGGCTTGCAT	1	2	2	AD2	-	.
chr12	28584434	28584457	chr12:28584434-28584457	0	AAACAGGCCGGCATAAACATGCTG	1	3	4	BCC2	3.0	.
chr12	28584588	28584611	chr12:28584588-28584611	0	ATGCATGCCACCCCGAACATGCTG	1	3	4	CCD1	-	.
chr12	28584666	28584693	chr12:28584666-28584693	0	GAACTTGCATAGAACCACTGGCTTGTTG	1	3	8	CCD2	-	.
chr12	28586976	28586998	chr12:28586976-28586998	0	AGGCAAGCCTTCTATGCTTCCTC	1	2	3	AD1	1.0	.
chr12	28587153	28587175	chr12:28587153-28587175	0	AAATATTTTTTGAAGGCAAGTTT	2	2	3	AA1	-	.
chr12	28589741	28589772	chr12:28589741-28589772	0	CAACTTGTTTTTCCAAGGCCTCCAAATTGTCT	1	3	12	ACC2	-	.
chr12	28590015	28590047	chr12:28590015-28590047	0	TAACATCTCTCATCGGCCCAGTGAAACTTGTTG	1	3	13	ACC2	-	.
chr12	28591232	28591264	chr12:28591232-28591264	0	GAACACGTTTACTTTTTTTTACAGGACTTGTGC	1	2	13	BD2	-	.
chr12	28594551	28594577	chr12:28594551-28594577	0	ATAATAGTTCATGAATTAAGCAAGTTG	1	3	7	ACD1	1.0	.
chr12	28597041	28597070	chr12:28597041-28597070	0	AGAAATGCTCTGAAGAAGTTAATCAAGCTT	1	2	10	AD2	1.0	.
chr12	28598263	28598294	chr12:28598263-28598294	0	AAACTAAACTTAGAAAGTGAGGAAGCATGTTT	2	2	12	AD1	-	.
chr12	28600257	28600277	chr12:28600257-28600277	0	AAATATTCCCAAGGCTAGTCT	2	2	1	AA1	-	.
chr12	28602124	28602151	chr12:28602124-28602151	0	AAACTTGCTCTATTTTGTAAAACAGTTT	1	2	8	AB1	-	.
chr12	28606041	28606061	chr12:28606041-28606061	0	AAACATGCTCAGGACAAGTTT	3	0	1	0	-	.
chr12	28606415	28606442	chr12:28606415-28606442	0	TAAAATGTCTTATACTTACAACAAGTTC	1	3	8	ACC1	2.0	.
chr12	28608508	28608537	chr12:28608508-28608537	0	AAACTTCTTCCTAAAAGATTGGACAGGCCT	1	2	10	AB2	2.0	.
chr12	28609597	28609623	chr12:28609597-28609623	0	GTGCATGTCTGTGGTGGGGCCATGCCC	1	2	7	DD2	-	.
chr12	28612015	28612041	chr12:28612015-28612041	0	TGACATGCTATCTCTGCAGGCTACTTC	1	3	7	ACC1	1.0	.
chr12	28612347	28612369	chr12:28612347-28612369	0	GGGCTTCTTTGTGAGCCATGTCC	1	2	3	AD2	1.0	.
chr12	28612635	28612664	chr12:28612635-28612664	0	CAACATGTCCCTATTTATGTCAAATAGTCT	1	3	10	ACC2	-	.
chr12	28618994	28619026	chr12:28618994-28619026	0	AAGCAAGCTAAGTGTCCATCAACAGACAAGTGG	1	3	13	CCD1	-	CTCF-only,CTCF-bound
chr12	28621788	28621817	chr12:28621788-28621817	0	AAACATGCCTCATATTTGTTAATTTAGCTT	2	2	10	AD1	1.0	.
chr12	28622711	28622738	chr12:28622711-28622738	0	AAGCAAGCCTTTGCAAAGGGGCTTGTTC	2	0	8	0	1.0	.
chr12	28623568	28623590	chr12:28623568-28623590	0	AAACAAGCTTCACAAGCCAGTGT	1	2	3	BD1	-	.
chr12	28624161	28624193	chr12:28624161-28624193	0	GGACCTGCCAACACCTTGATTTCAGACTTGTTC	1	2	13	BC1	-	.
chr12	28627860	28627891	chr12:28627860-28627891	0	CATTTTGCTTTATTTGATTTTGGAACATGCTT	1	3	12	ACD1	-	.
chr12	28629960	28629984	chr12:28629960-28629984	0	TGAAATGTTTATACAGAGCAAGTTA	1	3	5	ACC1	1.0	.
chr12	28632769	28632794	chr12:28632769-28632794	0	AGGCAAGCTCATGAGACGACATCCTC	1	2	6	AC1	4.0	.
chr12	28635994	28636024	chr12:28635994-28636024	0	GGGCATTTTTTTTTTCTCTATTAGCTTGCTG	1	3	11	ACC2	1.0	.
chr12	28636307	28636332	chr12:28636307-28636332	0	GAACTTCTTCCTGAAGTAACTTGTTT	1	2	6	AC2	3.0	.
chr12	28636402	28636421	chr12:28636402-28636421	0	AGGCTTACTCAAGAATGTTT	1	2	0	AA2	-	.
chr12	28639655	28639687	chr12:28639655-28639687	0	AAACAAATTTACAAGAAAAAAACAAACAACCCC	1	2	13	AA2	1.0	.
chr12	28642139	28642158	chr12:28642139-28642158	0	AGGCCTGCCCAGACCTGCTT	2	2	0	BB2	2.0	.
chr12	28642843	28642867	chr12:28642843-28642867	0	TTGCTTGTTTTTGTCAGGCTTGTCA	1	3	5	CCD1	-	.
chr12	28643027	28643055	chr12:28643027-28643055	0	AGGATTGTCTTGGCTATATGAGCTATTTT	1	2	9	AA2	-	.
chr12	28644179	28644205	chr12:28644179-28644205	0	CGGCTGGTTCATTTCGCAGGCTTGTTA	1	3	7	BCC2	1.0	.
chr12	28653554	28653574	chr12:28653554-28653574	0	TGGCTATTCAAGAACTTGTTT	1	3	1	ACC2	1.0	.
chr12	28654150	28654169	chr12:28654150-28654169	0	ATACATGCCCGGGCATGGTG	2	3	0	CDD1	1.0	.
chr12	28655934	28655958	chr12:28655934-28655958	0	AGGATTGTCTTGGCTATGCAAGCTC	1	2	5	AD2	1.0	.
chr12	28658020	28658040	chr12:28658020-28658040	0	GGACATGCTTTAAACTTTTCT	2	1	1	A1	-	.
chr12	28659821	28659850	chr12:28659821-28659850	0	CAGCATGCTCAGTGAACATCAAGCAAAATT	1	3	10	ACD2	-	.
chr12	28664044	28664074	chr12:28664044-28664074	0	AGACAAGCCACAGACTGAGAAAAACTATTTG	1	3	11	ACC1	-	.
chr12	28667971	28667993	chr12:28667971-28667993	0	GTACATGGCCATCAGACTTGTCT	1	2	3	DD1	1.0	.
chr12	28670030	28670060	chr12:28670030-28670060	0	GAACTTCCCCAACCTAGCAACGTGCAAGTTC	1	2	11	AD2	1.0	.
chr12	28673833	28673865	chr12:28673833-28673865	0	GGGGTTGTTTGTTTGTTTCTTGTGAATTTGTTT	1	2	13	AA2	-	.
chr12	28676000	28676020	chr12:28676000-28676020	0	TAGCTTGCCTTCTGCTAGCTT	1	3	1	CCD2	1.0	.
chr12	28678177	28678204	chr12:28678177-28678204	0	AAACAAGTTTATGACACGGGGATTATCC	1	2	8	AA1	-	.
chr12	28678417	28678442	chr12:28678417-28678442	0	AGACTTGTTTTTCTAAATGCATTTTT	2	2	6	AD1	1.0	.
chr12	28681183	28681210	chr12:28681183-28681210	0	TGGCTAGTTTGAAAAAAAGAACAAATAT	1	3	8	ACD2	-	.
chr12	28682160	28682179	chr12:28682160-28682179	0	TGACTTGTTTAGGCAGGCCT	3	2	0	BC2	-	.
chr12	28685136	28685162	chr12:28685136-28685162	0	AGAAAAATTTAAGTGCAGAGCATGCCC	2	2	7	AA1	-	.
chr12	28689527	28689546	chr12:28689527-28689546	0	AGGCTTCCTCAACCATGCCT	3	2	0	AD2	-	dELS
chr12	28690782	28690802	chr12:28690782-28690802	0	AAACAAGTTCTTGAGAAGTCT	1	2	1	AC1	-	.
chr12	28706320	28706352	chr12:28706320-28706352	0	GAGCAAGATTTGATGCATAGTGAGGACTTGCCT	1	1	13	D2	-	.
chr12	28707525	28707551	chr12:28707525-28707551	0	GAATATGTGTTTGGGTGGAACTAGTTC	2	2	7	AD1	-	.
chr12	28707724	28707744	chr12:28707724-28707744	0	GAGCAAGCTCCAAACTTGTCT	2	0	1	0	1.0	.
chr12	28715625	28715645	chr12:28715625-28715645	0	AAGAATTTTTAAAGCAAGTTC	2	2	1	AA1	-	.
chr12	28720651	28720679	chr12:28720651-28720679	0	AAACATGATCAGACTGGTTAAGCAATTTT	1	2	9	AD2	-	.
chr12	28723572	28723595	chr12:28723572-28723595	0	GGGGTTGCCCAGGTGAGCTAACCT	1	2	4	AA2	-	.
chr12	28724551	28724571	chr12:28724551-28724571	0	GAACATTTCTAGAACAATTTC	1	2	1	AA2	-	.
chr12	28725218	28725247	chr12:28725218-28725247	0	GGGCTTTCTTCAGCTGTGGGAAGCTTTTTC	1	2	10	AA2	-	.
chr12	28727819	28727839	chr12:28727819-28727839	0	AGACTAGCTTGAAACAGGGTT	1	2	1	BD4	-	.
chr12	28728197	28728229	chr12:28728197-28728229	0	AAGAATGCTTTTTCTGGTTCACATAGCTTGCTT	1	2	13	AC2	2.0	.
chr12	28728364	28728396	chr12:28728364-28728396	0	GTGCTTGCTTAGCACAAGTTAGGGGAGAAGCTT	1	2	13	AD2	-	.
chr12	28729681	28729708	chr12:28729681-28729708	0	GAACAAGCTTATGCTGTGGGACAATTTG	1	2	8	AC3	-	.
chr12	28731270	28731291	chr12:28731270-28731291	0	AAACAAGTTCATGAATTAATTT	1	2	2	AA1	1.0	.
chr12	28732941	28732962	chr12:28732941-28732962	0	TGAGAAGTTCATAAACTTGCTG	1	3	2	ACC1	-	.
chr12	28738547	28738566	chr12:28738547-28738566	0	TAACTTGATCAAACATGCTG	3	3	0	CCD2	-	.
chr12	28739971	28739995	chr12:28739971-28739995	0	GGGCTTCCTTGATACTGACATGTTC	1	2	5	AC2	-	.
chr12	28743538	28743568	chr12:28743538-28743568	0	ATACCAGCTTTTGCTTCAAGGGAGCATGTCT	2	2	11	BD4	-	.
chr12	28743872	28743897	chr12:28743872-28743897	0	AGAAATGTTTTCTACAGGGAATGTTC	1	2	6	AA2	-	.
chr12	28744007	28744037	chr12:28744007-28744037	0	AAGCATGCTTGCATTACAATATAACTACTTA	1	3	11	ACC1	-	.
chr12	28745612	28745635	chr12:28745612-28745635	0	AGGCTATTCCCTGAGGTCAAGTTC	1	2	4	AD2	1.0	.
chr12	28745787	28745806	chr12:28745787-28745806	0	AAACAAGTCTAAGCAAGACT	3	1	0	D1	-	.
chr12	28748324	28748352	chr12:28748324-28748352	0	TAGCTAGCTGGGACTACAAGTGCATGCCT	1	3	9	CCD2	-	.
chr12	28748504	28748530	chr12:28748504-28748530	0	AAACTATTTCTTAAAGTGGAAAAGTCT	1	2	7	AA2	-	.
chr12	28752833	28752864	chr12:28752833-28752864	0	GGGGTTGTTTTTTTTTTCTTGTAAATTTGTTT	1	2	12	AA2	-	.
chr12	28753768	28753787	chr12:28753768-28753787	0	GGGCATGTCAAAGCTTACTA	4	3	0	ACC1	-	.
chr12	28755666	28755686	chr12:28755666-28755686	0	CAACAAGTCTCTAGGAAGTTC	1	3	1	ACC2	-	.
chr12	28756695	28756718	chr12:28756695-28756718	0	AGACCAGTTTCACTGAGCTTTTTC	1	2	4	AB3	2.0	.
chr12	28759426	28759458	chr12:28759426-28759458	0	AGGCTAGCTGCAGCTGAAGTGATTGGCATGACT	1	3	13	CCD1	1.0	dELS,CTCF-bound
chr12	28760021	28760053	chr12:28760021-28760053	0	AGCCTTGCCTACTCTAAAGTCATAAAGTTGTTT	1	2	13	AD2	-	.
chr12	28760684	28760707	chr12:28760684-28760707	0	AGGCTTGCTTAGGTAAACAAAGCA	1	3	4	ACD2	-	dELS
chr12	28765185	28765217	chr12:28765185-28765217	0	AAACAAATTTACAAGAAAAAATAAAACAACCCC	1	2	13	AA2	1.0	.
chr12	28766760	28766788	chr12:28766760-28766788	0	GGGCTATTTTATTAGTGAAAGAAATGCCT	1	2	9	AA2	1.0	.
chr12	28772139	28772168	chr12:28772139-28772168	0	TAGCTAGTTTTCACACTGTGAGGCTGCTTT	1	3	10	ABC2	2.0	dELS,CTCF-bound
chr12	28773591	28773622	chr12:28773591-28773622	0	TGGCAAACCCTAATGATAATCTTAGCTTGTCT	1	3	12	ACC2	1.0	.
chr12	28777458	28777489	chr12:28777458-28777489	0	AAGCATTTCTGGCACTTCCTTAAAGCTTATCT	1	2	12	AA2	1.0	.
chr12	28778063	28778084	chr12:28778063-28778084	0	AAAGTTGTTTTAAAACATCTTT	1	2	2	AA2	-	dELS,CTCF-bound
chr12	28781301	28781331	chr12:28781301-28781331	0	AGGGTAGTTCTGAGACAGCAGGGATTAGCCT	1	2	11	AA2	1.0	.
chr12	28784598	28784621	chr12:28784598-28784621	0	AAACTAATTTCAATAACCTTGTCC	1	2	4	AD2	1.0	.
chr12	28784789	28784811	chr12:28784789-28784811	0	GTGCTTGTTCAGTACACATGTCT	1	2	3	DD2	1.0	.
chr12	28785154	28785182	chr12:28785154-28785182	0	AAACTTACTCAATAATTATAAGCTATTCT	1	2	9	AA2	-	.
chr12	28786598	28786630	chr12:28786598-28786630	0	AAAAAAGCCTTCGTTGGAGACCCCAGCTTGCTT	1	2	13	AC2	1.0	.
chr12	28789294	28789321	chr12:28789294-28789321	0	AAACAAACCTGAAATCCAAAACAATTCT	1	2	8	AA2	-	.
chr12	28791954	28791980	chr12:28791954-28791980	0	AAACAATTTTGAATGTAAAATTTGCCT	1	2	7	AA2	-	.
chr12	28794826	28794853	chr12:28794826-28794853	0	GGACTATTCTGATCCGGAGAAATAGCCT	1	2	8	AA2	-	dELS
chr12	28795981	28796013	chr12:28795981-28796013	0	GACCTTTTCTTAGAAAGTTACTAAGACATGTTT	2	2	13	AD1	1.0	.
chr12	28798530	28798553	chr12:28798530-28798553	0	AGAGAAGATTTGGAGAGCATGCTT	2	2	4	AD1	1.0	.
chr12	28799752	28799775	chr12:28799752-28799775	0	CAGCATGTTATCTTGAGCAAGTCA	1	3	4	CCC	-	.
chr12	28803314	28803338	chr12:28803314-28803338	0	GATATTGTTCCCCTTGGACTTGTTG	1	3	5	ACD1	1.0	.
chr12	28804634	28804661	chr12:28804634-28804661	0	AAACTTTCTTAAAAATGAGAGCATTTTC	1	2	8	AA2	1.0	.
chr12	28809286	28809307	chr12:28809286-28809307	0	TAACAAGCTTTTGAACCAGCTT	1	2	2	BC2	1.0	.
chr12	28809693	28809713	chr12:28809693-28809713	0	TGACTTGCCCTAAACTTCTCT	1	2	1	AC2	-	.
chr12	28811075	28811104	chr12:28811075-28811104	0	GGGCATCCCTGTAGCTGGCCAAGTTAGTTT	1	2	10	AA2	1.0	.
chr12	28811524	28811553	chr12:28811524-28811553	0	AAACATGTCTGTTCACAAGTAGGAAAGATC	2	2	10	AD1	-	CTCF-only,CTCF-bound
chr12	28817537	28817568	chr12:28817537-28817568	0	TGGCATGCTCAAACAGCATTGCGGACTGGGCC	1	3	12	BCD2	-	.
chr12	28819666	28819685	chr12:28819666-28819685	0	GAGCAGGCTCAAGCAAGCAT	1	2	0	BD2	1.0	.
chr12	28821252	28821271	chr12:28821252-28821271	0	AGACTAGCCTGGGCAACATG	2	3	0	ACD2	-	.
chr12	28822515	28822534	chr12:28822515-28822534	0	AGACTAGCCTGGACAACATA	2	3	0	ACD2	-	.
chr12	28826338	28826359	chr12:28826338-28826359	0	AGATCAGTCTTTGAACATGTTA	2	3	2	ABC1	-	.
chr12	28828600	28828623	chr12:28828600-28828623	0	AGACATGTTTAGAGAAGAATACTC	2	2	4	AA1	-	dELS
chr12	28829818	28829845	chr12:28829818-28829845	0	AGGTAAGTTTTCAGACTAAAAAAAGTTC	1	2	8	AA2	-	.
chr12	28834579	28834600	chr12:28834579-28834600	0	AGACATGCCTTAGAAGAAGTCC	1	1	2	A2	-	.
chr12	28836762	28836794	chr12:28836762-28836794	0	AAACAAATTTACAAAAAGAAAACAGACAACCCC	1	2	13	AA2	-	.
chr12	28837217	28837243	chr12:28837217-28837243	0	TGGCAAGTTGGATAAAGAAGCAAGACC	1	3	7	CCD1	2.0	.
chr12	28838521	28838544	chr12:28838521-28838544	0	AAGCTTGCCAACCAGAAAAAGCCT	1	2	4	AC2	1.0	.
chr12	28847032	28847054	chr12:28847032-28847054	0	AGACTTGTCTCAAGGAATTGTAT	1	2	3	AD1	1.0	.
chr12	28847927	28847947	chr12:28847927-28847947	0	CAGCATGTTTTGAGCAGGACT	2	3	1	BCD2	1.0	.
chr12	28848817	28848848	chr12:28848817-28848848	0	CAACATGCCTTCATATATATTACAATATGTTT	1	3	12	ACC2	-	.
chr12	28850067	28850089	chr12:28850067-28850089	0	ACTCATGTTCAAAGAGCTAGCCC	1	2	3	DD4	-	.
chr12	28850602	28850625	chr12:28850602-28850625	0	GCACAAGTCAGTCCTAACATGCCT	1	3	4	CCD1	-	.
chr12	28852090	28852117	chr12:28852090-28852117	0	GCGCTAGCCCTCGTATATGAGCTACTCC	1	2	8	AD3	-	.
chr12	28854326	28854351	chr12:28854326-28854351	0	ATACATGCTTTTGATTTGGCTTGTTC	1	2	6	CD	2.0	.
chr12	28855290	28855311	chr12:28855290-28855311	0	AGGCATCTCCACATGCATGTCC	1	2	2	AD2	1.0	.
chr12	28855696	28855722	chr12:28855696-28855722	0	TAGCTAGTCTTGGGAAGAGGGAAGTCT	1	2	7	AC2	-	.
chr12	28855931	28855963	chr12:28855931-28855963	0	AGGCAAGCTAAGGACACAGATTCTGGGATGTTT	1	3	13	ACC2	-	.
chr12	28856479	28856509	chr12:28856479-28856509	0	GGACTAGTTTGTCTAACCTAGGATCTTTCTT	1	2	11	AD1	-	.
chr12	28856756	28856780	chr12:28856756-28856780	0	GAGCATGTCCAATTCAAAATATTCT	2	2	5	AA1	-	.
chr12	28866856	28866878	chr12:28866856-28866878	0	CAACTTGTTGCATTAGCATGCCA	1	4	3	CCCC	-	.
chr12	28868326	28868348	chr12:28868326-28868348	0	TAGCAAGTTCACCTAGCAAGTTC	1	2	3	CC	-	.
chr12	28869460	28869480	chr12:28869460-28869480	0	ATACTTGCCTGAGACCTGTTT	1	2	1	BD2	1.0	dELS
chr12	28870412	28870434	chr12:28870412-28870434	0	TAACTTGTTTTCCAAGCTACTTT	1	2	3	AC2	-	.
chr12	28871615	28871639	chr12:28871615-28871639	0	GAGCAAATCTGCTTCCAGCTAGTCT	1	2	5	AC2	1.0	.
chr12	28871677	28871700	chr12:28871677-28871700	0	GGACAAGTCTTTGGGGAATAGCTC	1	1	4	A2	1.0	.
chr12	28873273	28873294	chr12:28873273-28873294	0	AGACATGACCAGAAACTTATCC	1	2	2	AD2	-	.
chr12	28875422	28875445	chr12:28875422-28875445	0	GGAAAAGCTCATTAAGGCTTGTGC	1	2	4	AD3	1.0	.
chr12	28881053	28881073	chr12:28881053-28881073	0	GGGCATGACCTGAGCTGGTTT	1	2	1	BD2	-	.
chr12	28882048	28882078	chr12:28882048-28882078	0	GGAATTGTTTGGAAAGATAAAAAACAAACTC	1	2	11	AA2	-	.
chr12	28882263	28882285	chr12:28882263-28882285	0	AAACTTTCTCCGCATGCTAGTCC	1	2	3	AD2	1.0	.
chr12	28882476	28882498	chr12:28882476-28882498	0	ATGGATGCTCCCAGGGCTTGCTA	1	3	3	ACD1	-	.
chr12	28882920	28882950	chr12:28882920-28882950	0	AAGCAACCTAAATGAATCCATTAGCATGCTT	1	3	11	ACC2	-	.
chr12	28885281	28885310	chr12:28885281-28885310	0	AAAAATGTTTAGGAACTTTCAAACAATTTT	1	2	10	AA2	1.0	.
chr12	28886018	28886044	chr12:28886018-28886044	0	AAGCAAGTTTCGTGTTCAAAGTAGTCA	1	2	7	AC1	-	.
chr12	28893258	28893280	chr12:28893258-28893280	0	GAAAAAGCCTCTGAAATAAGCCT	1	2	3	AA2	2.0	.
chr12	28894431	28894452	chr12:28894431-28894452	0	ACACTGGTCTTGAAGCATGCTC	2	2	2	BD1	-	.
chr12	28896314	28896335	chr12:28896314-28896335	0	AAGCATGGCCCAAGACTTATTC	1	2	2	AD2	-	.
chr12	28897773	28897793	chr12:28897773-28897793	0	AAACTTCCTAGAGACTTGTTG	1	3	1	ACC2	-	.
chr12	28898225	28898254	chr12:28898225-28898254	0	GGACATGTTAGAGATCTTTGTGGCAGGCCC	1	3	10	BCC1	2.0	dELS
chr12	28899362	28899392	chr12:28899362-28899392	0	TCTCTTGTCTGCCACCATGTGAGACATGCCT	1	3	11	CDD2	2.0	.
chr12	28899991	28900017	chr12:28899991-28900017	0	TAACAAGCTTACAAAGAAGACAACCAC	1	3	7	ACD2	3.0	dELS
chr12	28900149	28900176	chr12:28900149-28900176	0	AATCTTGCTTGACCTCTCAGGCTTATTT	1	2	8	AD3	-	dELS
chr12	28900740	28900760	chr12:28900740-28900760	0	GGGCAAGTTTGGAACTTCCTA	1	2	1	AC3	-	.
chr12	28909316	28909347	chr12:28909316-28909347	0	AAAGATTTTCATGAGGAAATTTGAACTTGCTC	2	2	12	AA1	-	.
chr12	28909752	28909774	chr12:28909752-28909774	0	GAACTACTCTCCTAAACTTCTTT	1	2	3	AA2	2.0	.
chr12	28910150	28910169	chr12:28910150-28910169	2	TAACTTGTTATAACATGTCT	4	3	0	CCC	1.0	.
chr12	28911933	28911952	chr12:28911933-28911952	0	GACCTAGCTGGGACATGCCC	4	2	0	CD	4.0	.
chr12	28913297	28913321	chr12:28913297-28913321	0	AGGCTTTTCCTATGAAAGCTACTTT	1	2	5	AA2	-	.
chr12	28913707	28913733	chr12:28913707-28913733	0	AAGAATGTGTGAATTTAAGACAAGTCT	2	2	7	AD1	-	.
chr12	28913805	28913830	chr12:28913805-28913830	0	GAACATGATTAAGTGAAAATATGTTT	1	2	6	AD2	1.0	.
chr12	28914417	28914444	chr12:28914417-28914444	0	GGACTGGCTCTCAGTCTTAAACAAGTCC	1	1	8	B2	-	.
chr12	28915208	28915230	chr12:28915208-28915230	0	AAACTAGCTGGTTAGACCTGCTC	1	2	3	BC2	2.0	.
chr12	28915399	28915431	chr12:28915399-28915431	0	AGACTATCTGCAGACACACCCCGCAACATGCTT	1	3	13	ACC2	1.0	.
chr12	28917670	28917696	chr12:28917670-28917696	0	CCACATGCTCAGCCATAAAGCAAGTCT	1	2	7	CD	1.0	.
chr12	28925561	28925591	chr12:28925561-28925591	0	TGGCTTGCTTGGAGAAGGTAAAGACAAGGTA	1	3	11	CCD1	-	.
chr12	28928088	28928107	chr12:28928088-28928107	0	GAGGTAGCTAAGACATGCCT	3	2	0	AC1	3.0	.
chr12	28929841	28929862	chr12:28929841-28929862	0	GGACAAGCTGCAAAAGAAGTCA	1	3	2	ACC2	-	.
chr12	28930139	28930158	chr12:28930139-28930158	0	AAAGTTTTCCAAACTTGTTT	1	2	0	AA1	-	.
chr12	28931718	28931738	chr12:28931718-28931738	0	AGGCAAACCCTAGCCTAGTCT	1	2	1	AD2	-	.
chr12	28934529	28934550	chr12:28934529-28934550	0	AAACTTGCCTATAAACATCCCA	1	2	2	AC3	2.0	.
chr12	28934557	28934585	chr12:28934557-28934585	0	AAACATGTTTTTAAAACTAAAATTTGCTA	1	2	9	AC1	1.0	.
chr12	28938249	28938268	chr12:28938249-28938268	4	AGACTTGCCTGGACCTGCGT	2	2	0	BD1	3.0	dELS,CTCF-bound
chr12	28938363	28938392	chr12:28938363-28938392	4	AAACATGTTTTTACTGTTTTGAACTAATTT	2	1	10	A1	-	.
chr12	28939953	28939983	chr12:28939953-28939983	0	GGGCTTCTCCCCTGGGTCTTAGACCTTGTTT	1	2	11	AD2	-	.
chr12	28940048	28940076	chr12:28940048-28940076	0	GAACAAGCGTTTCATAGTCAAACAAGTCC	1	1	9	D2	-	.
chr12	28941515	28941546	chr12:28941515-28941546	2	GGACAAGTCCCAACACTGTCCTTGGCTAACTA	1	3	12	ACC1	1.0	dELS
chr12	28945109	28945128	chr12:28945109-28945128	0	AGGATTGCCTTGGCTAGTCA	3	3	0	ACC1	2.0	.
chr12	28945874	28945899	chr12:28945874-28945899	0	GCACAAATCTTTCTGCAGACTTGTTT	1	2	6	AD1	-	.
chr12	28948019	28948045	chr12:28948019-28948045	0	AAACCAGCCCACAGCCTGTGCATGCTC	1	2	7	BD2	-	.
chr12	28949384	28949408	chr12:28949384-28949408	0	AAACAAGGCCCTGAGAGGCTACTCT	1	2	5	AD2	-	.
chr12	28949766	28949786	chr12:28949766-28949786	0	GGGTATGCCTGGAGCAAATCT	1	2	1	AA2	1.0	.
chr12	28950606	28950627	chr12:28950606-28950627	0	CATGTAGCTCCAGAACTAGTTC	1	3	2	ACD1	-	.
chr12	28952751	28952783	chr12:28952751-28952783	0	AAACTATATCCAGCAGCTTTGCCAAACTTGCTC	1	2	13	AD1	-	.
chr12	28953596	28953621	chr12:28953596-28953621	0	AATCAAGTTTTGTTAAGAATTTGTCC	1	2	6	AD2	-	.
chr12	28955594	28955615	chr12:28955594-28955615	0	CAGCAAGTCCCTGAAATAGTTC	1	2	2	AC2	1.0	.
chr12	28957513	28957536	chr12:28957513-28957536	0	AGGCCTGTCTCACGGAACATGTCG	1	2	4	BC2	2.0	.
chr12	28959766	28959798	chr12:28959766-28959798	0	GATCAAGCTCCCATCTATACATAAAGCTTTCTT	1	2	13	AD3	-	.
chr12	28960040	28960061	chr12:28960040-28960061	0	GAGCAAGCTATATAACCTGTCT	1	3	2	BCC2	-	.
chr12	28960241	28960260	chr12:28960241-28960260	0	GAAGATGTCTGAAATAGTTT	1	2	0	AA2	-	.
chr12	28960412	28960438	chr12:28960412-28960438	0	AGTATAGCCTAGAAGTCAAACTAGCTA	1	3	7	ACD1	1.0	.
chr12	28966990	28967017	chr12:28966990-28967017	0	AACCATGTCCAGGGAGTCAAAATAGTTT	1	2	8	AD2	1.0	.
chr12	28968828	28968856	chr12:28968828-28968856	0	GGACTTGTTTTCAGTCCCAAGACATGACT	2	1	9	D1	1.0	.
chr12	28969739	28969758	chr12:28969739-28969758	0	TAACAAGCCTAGACAAATAC	2	3	0	ACD2	-	.
chr12	28971515	28971543	chr12:28971515-28971543	0	GAAACAGCCCTTAGATACGAGACATGCTG	1	3	9	ABC1	2.0	.
chr12	28974236	28974268	chr12:28974236-28974268	0	GAGCTTGTTTATTTGATCTGGGAAGACATAACT	1	2	13	AD4	2.0	.
chr12	28974542	28974572	chr12:28974542-28974572	0	GAGCTTGTTTGTTTTATTTAAGGAGTTCCCT	1	2	11	AA1	-	.
chr12	28974652	28974678	chr12:28974652-28974678	0	GAACTTGCAATTTTTGATGACATGTTT	1	3	7	CCD2	-	.
chr12	28976691	28976717	chr12:28976691-28976717	0	AAGCTAGCTGAGCTCATTGGAAAGCCT	1	3	7	ACC2	1.0	.
chr12	28979215	28979236	chr12:28979215-28979236	0	AAGCTTGTTTGGAAGCAAACAA	1	3	2	ACD2	2.0	.
chr12	28980535	28980565	chr12:28980535-28980565	0	AGAGAAGTTTTACGCATCAGTAAGATAGCCT	1	2	11	AA2	1.0	.
chr12	28981509	28981530	chr12:28981509-28981530	0	GAGCAAGTTACTTGGCTTTCTC	1	3	2	ACC1	1.0	.
chr12	28982198	28982226	chr12:28982198-28982226	0	TAATTTGCTCAAGATCAGACAGCTAGTTT	1	3	9	ACC1	-	.
chr12	28982842	28982865	chr12:28982842-28982865	0	ATGCAAGCTTGAGGGAGCAAACTC	1	2	4	AD3	-	.
chr12	28992156	28992179	chr12:28992156-28992179	0	AGGCTTGTTTGTTTGAAGAAGTCT	1	1	4	A2	1.0	CTCF-only,CTCF-bound
chr12	28992919	28992939	chr12:28992919-28992939	0	ACACTTCTTTAAAACTAGTTC	1	2	1	AD1	2.0	.
chr12	28993550	28993573	chr12:28993550-28993573	0	GAACATGTTTCCTGGAGGTTATTT	2	2	4	AA1	1.0	.
chr12	28994044	28994073	chr12:28994044-28994073	0	GGACTTACCCAAACACCTCAAAGTATGTTT	1	2	10	AA2	-	.
chr12	28994245	28994264	chr12:28994245-28994264	0	GAACTTTTTCAAGCTTTTTT	1	2	0	AA2	-	.
chr12	28995653	28995680	chr12:28995653-28995680	0	AAACAACCCCAGGACTACATGCATGCTC	1	2	8	AD2	1.0	.
chr12	28996165	28996194	chr12:28996165-28996194	0	TACCTTGCTTGGCATAGAGTCGGCTAGTTT	1	3	10	CCD1	1.0	.
chr12	28996594	28996615	chr12:28996594-28996615	0	GAAATTGTTCTCTGGCTTGTCT	1	2	2	AC2	-	.
chr12	28999629	28999650	chr12:28999629-28999650	0	CAGCTAGTTTTTAAACAAGTAT	1	2	2	CD	-	.
chr12	29002242	29002263	chr12:29002242-29002263	0	CAACAAGTCTTTGAAAATGCCC	1	2	2	AC2	-	.
chr12	29004051	29004083	chr12:29004051-29004083	0	GGACTTTCATGTGGAACAGGATGAGACTTGTTT	1	2	13	AD1	1.0	.
chr12	29005011	29005041	chr12:29005011-29005041	0	AAACATGCTGACAGAGGAGAGGAAAATGTCG	1	3	11	ACC2	1.0	.
chr12	29005579	29005602	chr12:29005579-29005602	0	AGAATAGTCTTATAAAACTTCTCT	1	2	4	AA2	1.0	.
chr12	29006595	29006623	chr12:29006595-29006623	0	AGACAAGATTTGTGACTTTGGAAATGTCC	1	2	9	AD2	2.0	.
chr12	29007167	29007196	chr12:29007167-29007196	0	GGACAAATTTTCCGTAATTTGAAGATGCCC	1	2	10	AA2	1.0	.
chr12	29007757	29007778	chr12:29007757-29007778	0	GGGTATGTCTGTAAGAATGTTT	1	2	2	AA2	1.0	.
chr12	29009419	29009443	chr12:29009419-29009443	0	AGGCATGTTCACAGCCAGATAGCTC	1	2	5	AC1	1.0	.
chr12	29014371	29014402	chr12:29014371-29014402	0	CAGCTTGTTTGTATAATTATCCAAGTAAGTTA	1	3	12	ACC2	-	.
chr12	29016053	29016075	chr12:29016053-29016075	0	GAACTTGCTTTTATAACAAGCCT	1	1	3	C2	-	.
chr12	29018109	29018141	chr12:29018109-29018141	0	AAACAAATTTACAAGAAAAAAACAAGCAACCCC	1	2	13	AA2	-	.
chr12	29019741	29019760	chr12:29019741-29019760	0	TGGCAATTTCTGGCAAGCCT	2	3	0	ACC2	-	.
chr12	29025398	29025429	chr12:29025398-29025429	0	GAACATTTTCTGAAGTATGAGGATGCATGTTT	1	2	12	AD2	2.0	.
chr12	29028207	29028228	chr12:29028207-29028228	0	AGTCTTGCTTTAAAAATAGCCT	1	2	2	AD2	-	.
chr12	29028488	29028507	chr12:29028488-29028507	0	GGGCATATCTAGGCTTCTCC	1	2	0	AA2	1.0	.
chr12	29030601	29030629	chr12:29030601-29030629	0	TAACTTCTCTAAGTTTAGGAAGCAAGTTG	1	3	9	ACC2	-	.
chr12	29031149	29031168	chr12:29031149-29031168	0	AGACTAGCTGGAGCATGGCT	4	2	0	CD	-	.
chr12	29031829	29031854	chr12:29031829-29031854	0	AGGCATGTCTAAAATAAAACTGGCCA	1	2	6	BC3	1.0	.
chr12	29034484	29034512	chr12:29034484-29034512	0	AAGCAAGCTCACATTGTGGCAGCCAGTCT	1	2	9	BC1	-	.
chr12	29037216	29037235	chr12:29037216-29037235	0	GAACTATTCTAGAATAGTTT	1	2	0	AA2	1.0	.
chr12	29043062	29043087	chr12:29043062-29043087	0	CAGCAAGACTCAGGAGTAACATGTTT	1	3	6	CCD2	-	.
chr12	29043613	29043642	chr12:29043613-29043642	0	AAACATGCACAGGATATTTGGTGCTAGTCC	1	2	10	DD2	-	.
chr12	29044229	29044260	chr12:29044229-29044260	0	AGACAAACTTGTGAAGGGGATGAAATTAGTCT	1	2	12	AA2	-	.
chr12	29048530	29048558	chr12:29048530-29048558	0	AAGCAATCCTAAGCAAGAAGAACAAGACT	1	2	9	AD2	2.0	.
chr12	29055487	29055511	chr12:29055487-29055511	0	AAACTTGCCAATATGTACCAAGTTC	1	3	5	CCD2	-	.
chr12	29057181	29057209	chr12:29057181-29057209	0	GAACAAGCTGTGTGGAAAGAAAAAAGCTT	1	2	9	AC2	1.0	.
chr12	29057954	29057975	chr12:29057954-29057975	0	AAACTTAACCTCAGACTTGCCC	1	2	2	AD1	-	.
chr12	29065021	29065041	chr12:29065021-29065041	0	CCACAAGTCACAGACTAGCTT	1	3	1	CCD1	-	.
chr12	29067062	29067087	chr12:29067062-29067087	0	AAGCATGCCTTAATATGACTTTGTTT	2	2	6	AD1	2.0	.
chr12	29068235	29068254	chr12:29068235-29068254	0	AAACATCTTCAAGCATACCC	1	2	0	AA2	-	.
chr12	29071323	29071352	chr12:29071323-29071352	0	AAGAATGTTTCTGGTGTAATGGGCATGTGT	1	2	10	AD3	-	.
chr12	29074876	29074903	chr12:29074876-29074903	0	GAATATGTTTACATTTTTTAACATGTTA	1	3	8	ACC1	-	.
chr12	29075187	29075208	chr12:29075187-29075208	0	CAACTAGTTTCCCAAGAAGTTT	1	3	2	ACC2	-	.
chr12	29078493	29078524	chr12:29078493-29078524	0	AGACTTTTTTTTAGAAACTGACTAGCATGTTG	1	3	12	ACC2	1.0	.
chr12	29080327	29080355	chr12:29080327-29080355	0	GAAATAGTCCTGAGATAACTGACTAGCCA	1	3	9	ACC1	1.0	.
chr12	29082209	29082230	chr12:29082209-29082230	0	AAGAGTGTTTTTAAACAAGTTG	1	3	2	ABC1	-	.
chr12	29082322	29082348	chr12:29082322-29082348	0	AAACCAGCCTCCCTGGCAGGCATTTTT	2	2	7	AB3	-	.
chr12	29083699	29083718	chr12:29083699-29083718	0	AAATATGCTTAAGCATATTT	1	2	0	AA2	-	.
chr12	29087469	29087498	chr12:29087469-29087498	0	CAGCTAGCTTCTGTCACTATGCACAAGTCT	1	2	10	CD	1.0	.
chr12	29087823	29087847	chr12:29087823-29087847	0	AGACTTTTCTTAGGGAAGCCAGTCC	1	2	5	AB2	-	.
chr12	29093551	29093579	chr12:29093551-29093579	0	AAACTTCCCTGAGCTAAAGGAGGATGTTC	1	2	9	AA2	3.0	.
chr12	29095005	29095030	chr12:29095005-29095030	0	AAACTTGCTCAAAACCACACAAGTAC	1	2	6	DD1	-	dELS,CTCF-bound
chr12	29097446	29097477	chr12:29097446-29097477	0	AAACTAATTTACAAGAAAAAAAAAACAACCCT	1	2	12	AA2	-	.
chr12	29105129	29105159	chr12:29105129-29105159	0	GAACCTGCTAAATAACCTTCTAAGCTTGTTA	1	3	11	BCC1	1.0	.
chr12	29105410	29105436	chr12:29105410-29105436	0	GGGCTAGATTGTTTAGTAAGCATTTCT	1	2	7	AD2	1.0	.
chr12	29108834	29108857	chr12:29108834-29108857	0	AAATTTGTTTCCTGAAACTTATTT	1	2	4	AA2	-	.
chr12	29110237	29110256	chr12:29110237-29110256	0	AAATATGTTGAGACTTGTTT	3	2	0	AC1	-	.
chr12	29112482	29112505	chr12:29112482-29112505	0	GAGCTAGACTAAGAAGGCCAGTCC	1	2	4	BD2	-	.
chr12	29112616	29112646	chr12:29112616-29112646	0	AGTCTTGCTCCTGGGGATGATAGGGTTGCTT	1	2	11	AD2	-	.
chr12	29116456	29116487	chr12:29116456-29116487	0	GGAGTTCCTTCAGACCCCCAATAAACTTGTTT	1	2	12	AA1	2.0	.
chr12	29116500	29116532	chr12:29116500-29116532	0	GGACTTTCTACAGACCCACAATAAAACTTGTTT	1	2	13	AC1	1.0	.
chr12	29117614	29117644	chr12:29117614-29117644	0	AGACTAGTTTTGTGTTTGATAATACATCCTC	2	2	11	AD1	1.0	.
chr12	29117752	29117775	chr12:29117752-29117775	0	GAAAAAGTCCATTGAGACATGACT	1	2	4	AD3	-	.
chr12	29119574	29119603	chr12:29119574-29119603	0	GGACTTGTTCTCCTTGCCTAGAGCTTACTC	1	1	10	A1	-	.
chr12	29123153	29123174	chr12:29123153-29123174	0	AGACTAGTCATAAACCTTGCTA	1	3	2	CCD2	-	.
chr12	29124353	29124373	chr12:29124353-29124373	0	AAACATGTTTTAAATTTGTTT	1	1	1	A2	-	.
chr12	29124621	29124644	chr12:29124621-29124644	0	TAGCATATCATATCAAACATGTTT	1	3	4	ACC2	-	.
chr12	29124788	29124817	chr12:29124788-29124817	0	AAATATTTTCTGTTGGCCCAAAGCTTGTTT	2	2	10	AA1	-	.
chr12	29127858	29127877	chr12:29127858-29127877	0	AAACATGTTAAGGATTGTCA	3	3	0	ACC2	-	.
chr12	29132581	29132603	chr12:29132581-29132603	0	TGGCATGTTTTGTAGGCATGTTG	1	2	3	CC	1.0	.
chr12	29133713	29133732	chr12:29133713-29133732	11	GGGCATGTTTAGGCAAGCCC	5	0	0	0	-	.
chr12	29136264	29136287	chr12:29136264-29136287	0	GGGCATGTTGAGTAAAGCTAATTT	1	2	4	AC2	-	.
chr12	29137176	29137205	chr12:29137176-29137205	0	AACCATGCCTGGGAAGGAAAGGAGTTGTTT	1	2	10	AD2	-	.
chr12	29137604	29137626	chr12:29137604-29137626	0	GAACTAACCTGTAAGCCTTGTCT	1	2	3	AD2	-	.
chr12	29138791	29138812	chr12:29138791-29138812	0	AGGGTTGCTGCCGAACAAGCCA	1	3	2	ACC1	3.0	.
chr12	29138943	29138975	chr12:29138943-29138975	0	GAAATTGCTGGGCAGGTGGGGGAGGGCTAGTTG	1	3	13	ACC1	-	.
chr12	29139506	29139535	chr12:29139506-29139535	0	AAGGCTGCCCATAGTGAAGGAGGCAAGCCC	1	2	10	AB4	-	.
chr12	29141381	29141410	chr12:29141381-29141410	0	AAACTTGATTCCTTAAAGGGAAGCATATCC	1	2	10	AD2	-	.
chr12	29143911	29143942	chr12:29143911-29143942	0	TAACAAGCCTCAATTAAGGTTATGACTTGACC	1	3	12	CCD1	-	.
chr12	29146410	29146429	chr12:29146410-29146429	0	AGGCATGTTTAGGTAAGTCC	3	1	0	A2	-	.
chr12	29146916	29146937	chr12:29146916-29146937	0	GGATTTGCCTCAGGACATATCT	1	2	2	AA2	1.0	.
chr12	29148283	29148304	chr12:29148283-29148304	0	AGGCTTCCCTGGCAGCTTGTTT	1	2	2	AC2	2.0	pELS
chr12	29152411	29152439	chr12:29152411-29152439	0	AGGCAAGTCCTCTGTCCCCAGACTCCTCC	1	2	9	AB4	2.0	dELS
chr12	29153272	29153298	chr12:29153272-29153298	0	AGGCTTGCTCTTTGACAAAGAAAGATT	1	2	7	AD1	1.0	.
chr12	29158646	29158671	chr12:29158646-29158671	0	AAACTTTTCCCAAATTAGACTTCCTT	1	2	6	AA2	-	PLS,CTCF-bound
chr12	29158837	29158869	chr12:29158837-29158869	0	AAGCCAGTCCTGAAGACGTAAAGTGGCTTGTCA	1	3	13	BCC1	3.0	.
chr12	29159186	29159212	chr12:29159186-29159212	0	TAACTAGCCCCAGTCAATGACTTGACT	1	3	7	CCD1	-	.
chr12	29161338	29161363	chr12:29161338-29161363	0	AGCCAAGTTCAAACATAGATTAGCTT	1	2	6	AD2	1.0	.
chr12	29161600	29161619	chr12:29161600-29161619	0	GAGCATTCTTGAGAATGTCT	1	2	0	AA2	-	.
chr12	29163166	29163189	chr12:29163166-29163189	0	GGACATAGCCTCTAGAGCTAGTCT	2	2	4	AD1	1.0	.
chr12	29165543	29165563	chr12:29165543-29165563	0	GAACTAACCTAAAGAATGCTT	1	2	1	AA2	-	.
chr12	29166702	29166723	chr12:29166702-29166723	0	AACCTACTTCCAAGGCAAGTCC	1	2	2	AD1	2.0	.
chr12	29166934	29166955	chr12:29166934-29166955	0	GAGCTTCCTCTGGATCTTGCTT	1	2	2	AD2	-	.
chr12	29167453	29167474	chr12:29167453-29167474	0	GAACTTCTCCAGAGGCTTACTT	1	2	2	AA2	-	.
chr12	29168387	29168411	chr12:29168387-29168411	0	AGACTAGGCCCTGTGAGGCATCCTC	1	2	5	AD2	-	.
chr12	29171344	29171369	chr12:29171344-29171369	0	CAGCTTGTTTCTCATAGGACAATCTT	1	2	6	AC2	-	.
chr12	29172423	29172453	chr12:29172423-29172453	0	TAACAAGCCCTACCCGGTGATTGGCCTGCTC	1	3	11	BCC2	-	.
chr12	29172927	29172955	chr12:29172927-29172955	0	TGGCTTGCTGACTGGTAGGGAATTTGTCC	1	3	9	ACC2	-	.
chr12	29174721	29174749	chr12:29174721-29174749	0	GGAGTGGCTTTTAGAAGTGGAACTAGCCT	1	2	9	AB1	-	.
chr12	29176522	29176545	chr12:29176522-29176545	0	AAAATTGTTTATATTAACTAGTTG	1	3	4	ACC1	1.0	.
chr12	29178393	29178415	chr12:29178393-29178415	0	AGACTAGCCTGGGTAACATGGCC	1	2	3	CD	-	.
chr12	29180167	29180188	chr12:29180167-29180188	0	GAGCTAATCTAAAAGCAAATTC	1	2	2	AA2	-	.
chr12	29181386	29181410	chr12:29181386-29181410	0	GAACATGTTCTATGGAAAATAGACT	2	2	5	AD1	1.0	.
chr12	29183853	29183882	chr12:29183853-29183882	0	TGGCTAGTTTAATTCCAAATGAACATTTAC	1	3	10	ACD2	-	.
chr12	29191814	29191846	chr12:29191814-29191846	0	AAAATTGTTTAAGAAGGAGAATGAAGAAAGCTT	1	2	13	AA2	1.0	.
chr12	29194102	29194131	chr12:29194102-29194131	0	AAGCTTGCTCATCCTAATGTAGAACTGTTC	1	2	10	AB1	-	.
chr12	29194454	29194482	chr12:29194454-29194482	0	TGGCTAGTCCATAAAGTTGGAACAGACCT	1	3	9	ABC2	-	.
chr12	29198119	29198140	chr12:29198119-29198140	0	AAACATGCTTGGAGAGTTTCTT	2	2	2	AA1	1.0	.
chr12	29200705	29200731	chr12:29200705-29200731	0	AGAGTAGTTTACCTAGCTAACTTGTTT	1	2	7	AC2	-	.
chr12	29201282	29201308	chr12:29201282-29201308	0	AGACATGTTTGTTTTAAACACAATTCT	2	2	7	AD1	-	.
chr12	29205324	29205350	chr12:29205324-29205350	0	TATCTAGTCTCAGCAAAGAACATGTCT	1	2	7	CD	-	.
chr12	29207017	29207044	chr12:29207017-29207044	0	AAGCTTGTTTGGTTGTAGGAGAAAGTTG	1	2	8	AC1	-	.
chr12	29208658	29208688	chr12:29208658-29208688	0	AAAAATGCCCACCTGTTGGCCAGTCTAGCTC	1	2	11	AD2	1.0	.
chr12	29209008	29209029	chr12:29209008-29209029	0	AGGCAAGTCAGAAGACAGGCTC	1	2	2	BC2	-	dELS
chr12	29209621	29209645	chr12:29209621-29209645	0	GGGCTTGCTTCCTTGCCACTAGTTT	1	2	5	CD	-	dELS
chr12	29211484	29211506	chr12:29211484-29211506	0	CAACAAGTTTAGAAAACTATATT	1	3	3	ACD2	-	.
chr12	29212853	29212874	chr12:29212853-29212874	0	CTGAATGCCCTTGGGCATGTTT	1	3	2	ACD1	1.0	dELS
chr12	29221828	29221857	chr12:29221828-29221857	0	AGAATTGCTTCAAATTTTCCAAACTTGCTT	1	1	10	A1	-	.
chr12	29223190	29223209	chr12:29223190-29223209	0	AAGCTTGTCTGAAGTTACTC	1	2	0	AA1	-	.
chr12	29224699	29224721	chr12:29224699-29224721	0	TGGCTTCTCTATGGGACATGTTC	1	2	3	AC1	-	pELS
chr12	29229082	29229114	chr12:29229082-29229114	0	AAGCCTGTCTTCCCCGCTGAGTATGGCAAGCTG	1	3	13	BCC1	-	dELS
chr12	29229283	29229309	chr12:29229283-29229309	0	TTGGAAGTCTGATTGTTAAACAAGCTC	1	3	7	ACD1	-	dELS
chr12	29230363	29230382	chr12:29230363-29230382	0	GAGCATCCTTGGGCATGTTC	3	1	0	A2	-	.
chr12	29230844	29230865	chr12:29230844-29230865	0	GGGGTAGTTCAGGAGATTGTTT	1	2	2	AA2	-	.
chr12	29233807	29233830	chr12:29233807-29233830	0	GAGCTAGGCTTCTGGAACAAGTTA	1	2	4	CD	-	.
chr12	29238581	29238605	chr12:29238581-29238605	0	CAAAATGTTTGGAAACAGCTAGTTT	1	3	5	ACC1	1.0	.
chr12	29238935	29238967	chr12:29238935-29238967	0	AAGCTTGCTTCTTCAAAGCCAGTAAAATAATCT	1	2	13	AA1	-	.
chr12	29239162	29239183	chr12:29239162-29239183	0	AAGCAAGTTATAGGACCTGCCT	1	2	2	BC2	-	dELS
chr12	29240947	29240975	chr12:29240947-29240975	0	AGACATGCACTACCACATCCAGCTAGTTT	1	2	9	CD	-	.
chr12	29242961	29242984	chr12:29242961-29242984	0	AGGCTAGTTGTTCCAAGCTTGCTA	1	2	4	CC	-	.
chr12	29244747	29244771	chr12:29244747-29244771	0	AGACAAGATCTGACAGAACTTATTC	1	2	5	AD2	-	.
chr12	29246879	29246904	chr12:29246879-29246904	0	GAACAAGTTCCTATGGAGACAATTTT	1	1	6	A1	1.0	.
chr12	29255531	29255553	chr12:29255531-29255553	0	AAGCATGTTTTGCAAATTTTTTT	2	2	3	AA1	-	.
chr12	29258143	29258165	chr12:29258143-29258165	0	AGACTAGCCTGACCAACAAGGTT	1	2	3	CD	-	.
chr12	29265804	29265826	chr12:29265804-29265826	0	AAACAAGTCTATAGAACAAAATC	1	2	3	AD4	1.0	.
chr12	29268507	29268539	chr12:29268507-29268539	0	AACCAAGCCTTGCATTGCAGCCCAAGCTATTTC	1	2	13	AD3	-	.
chr12	29270155	29270185	chr12:29270155-29270185	0	AAGCAATTCCTTGAAAGCAGGAATCATGTCT	1	2	11	AD2	-	dELS,CTCF-bound
chr12	29272551	29272581	chr12:29272551-29272581	0	TAGCTTCTTTGCTTTAGGTTAGAACATGCTC	1	2	11	AC1	-	dELS
chr12	29273472	29273494	chr12:29273472-29273494	0	GGACAAGTCTTGGGACCAAGCCA	1	2	3	CD	-	dELS
chr12	29278339	29278368	chr12:29278339-29278368	0	AGACTTTTTTTAAATTTCTGAGACATGGTC	1	2	10	AD2	-	.
chr12	29278736	29278760	chr12:29278736-29278760	0	CTGATTGCTTACAGAAAGCTAGCTT	1	3	5	ACD1	1.0	.
chr12	29279350	29279382	chr12:29279350-29279382	0	GGACTTGCCTTTACCTCCCACACATGAATGCCC	2	2	13	AD1	1.0	pELS,CTCF-bound
chr12	29280121	29280143	chr12:29280121-29280143	0	CACCATGTTGGCCAGGCTTGTCT	1	3	3	CCD1	3.0	.
chr12	29283152	29283183	chr12:29283152-29283183	0	AGACAAGTATCCAGGCATTAAGAATCATGTTT	1	2	12	DD2	-	.
chr12	29284629	29284649	chr12:29284629-29284649	0	GGACATTTTATGAACTAGTTT	1	2	1	AC1	-	.
chr12	29284774	29284795	chr12:29284774-29284795	0	AAACATCTTCAAAGAAAAGCCC	1	2	2	AA2	1.0	.
chr12	29287219	29287240	chr12:29287219-29287240	0	GAGCAACTTCCTGGGCAACCCT	1	2	2	AA2	-	.
chr12	29287578	29287605	chr12:29287578-29287605	0	GAGATTGCCCCTTAGTTTAAGCAACCTT	1	2	8	AA2	-	.
chr12	29287828	29287856	chr12:29287828-29287856	0	TAACTAGTTCATTGTAAGAGACCATGTTA	1	3	9	CCD2	-	.
chr12	29288127	29288152	chr12:29288127-29288152	0	ATACTTGCCTGTGTAATGGCAAGTCA	1	3	6	CCD1	-	.
chr12	29291821	29291847	chr12:29291821-29291847	0	GGGCAAGTCCTATTATTAAGCAAGGCT	1	1	7	D1	-	.
chr12	29292659	29292680	chr12:29292659-29292680	0	GAGCATGTTCAGAAGCCATTCT	2	2	2	AB1	2.0	.
chr12	29298682	29298710	chr12:29298682-29298710	0	AAGTATGTTTAAAGCCTCAGAGCATTTTC	1	2	9	AA2	-	.
chr12	29303289	29303308	chr12:29303289-29303308	0	AGGCAAGTTTGGGAAAGACT	2	2	0	AD1	1.0	.
chr12	29310483	29310513	chr12:29310483-29310513	0	AGGCAATTTTTCCAAGCCAAAAAAAAAGTTT	1	2	11	AA2	-	.
chr12	29318126	29318155	chr12:29318126-29318155	0	GTGCTAGCCCCTTTATAAGGGAGGAAGTCT	1	2	10	AD2	-	PLS,CTCF-bound
chr12	29321572	29321595	chr12:29321572-29321595	0	TTAAATGCCTAACAGAACAAGCTC	1	3	4	ACD1	-	.
chr12	29328044	29328076	chr12:29328044-29328076	0	AAACAAATTTACAAGAAAAAAACAAACAACCCC	1	2	13	AA2	-	.
chr12	29329690	29329712	chr12:29329690-29329712	0	GGACAAGTCTTTGAAGCTCTCTG	1	3	3	ABC2	2.0	.
chr12	29332971	29333002	chr12:29332971-29333002	0	TAACTTGCCCATGGTAATTGCATAGTAAGTCT	1	3	12	ACC2	-	.
chr12	29333963	29333983	chr12:29333963-29333983	0	AGGAAAGTTGTAAACTAGCCC	1	2	1	AC1	1.0	.
chr12	29336295	29336317	chr12:29336295-29336317	0	AATAATGCCCAAAGAGCATGTTA	1	3	3	ACD1	1.0	.
chr12	29337676	29337698	chr12:29337676-29337698	0	GTACTAGCTTAAAAGGCATGCTG	1	2	3	CD	1.0	.
chr12	29338685	29338707	chr12:29338685-29338707	0	AAGCTTTTCCTAAGAGGTAGTCT	1	2	3	AA2	-	.
chr12	29341809	29341836	chr12:29341809-29341836	0	TAACATGCCTGTAATAAACAATAAGTTT	1	3	8	ACC2	-	.
chr12	29342620	29342648	chr12:29342620-29342648	0	AAACATGTTACTGATTACAAATCTAGTTT	1	2	9	CD	-	.
chr12	29342704	29342735	chr12:29342704-29342735	0	AAAAATGTCTTAAATGCCTTCTAGGCATTTTC	1	2	12	AA2	-	.
chr12	29346061	29346081	chr12:29346061-29346081	0	AAACAAGTTCTCAGCAAGCAT	1	2	1	CD	1.0	.
chr12	29346729	29346755	chr12:29346729-29346755	0	AGGCATCTCTAAGTTTGACACAAGTTT	1	2	7	AD2	-	.
chr12	29348362	29348391	chr12:29348362-29348391	0	GAACAAGCTTCAGAAGTCCTTAAAATGTCC	1	2	10	AC1	-	.
chr12	29349127	29349152	chr12:29349127-29349152	0	GAACAAGCTCTCCAAAAGACAAATGA	1	3	6	ACD2	-	.
chr12	29349676	29349704	chr12:29349676-29349704	0	AAACTAACCTGAATACTTTATACATGTCT	1	2	9	AD2	-	.
chr12	29351552	29351579	chr12:29351552-29351579	0	GAACTACTCAAAATCTCCTGGCTTGTTT	1	3	8	ACC2	1.0	.
chr12	29351642	29351673	chr12:29351642-29351673	0	AGGCTAGTCATCTGATTGTCTAAAGCAAATTT	1	2	12	AC2	-	.
chr12	29352375	29352394	chr12:29352375-29352394	0	AACCATGTCTGGGCAAGGTG	2	3	0	CDD1	-	.
chr12	29353186	29353209	chr12:29353186-29353209	0	AACCTTGCTCAATAAAGCATTTCC	1	2	4	AD3	-	.
chr12	29355451	29355480	chr12:29355451-29355480	0	AAAAATGTCTTGTACAATAAAGAATTGTTC	1	2	10	AA2	-	.
chr12	29355977	29356000	chr12:29355977-29356000	0	AAGCAAGCCTTTAGTAGTTAGCTG	1	3	4	ACC2	1.0	.
chr12	29356834	29356865	chr12:29356834-29356865	0	AAACATGATTGAGGTAAAGGAAAGGCATGCCA	1	2	12	CD	-	.
chr12	29360247	29360278	chr12:29360247-29360278	0	AAACATGTACAGAATTAGGTTCAAGAATGTTC	1	2	12	AD2	-	.
chr12	29362185	29362210	chr12:29362185-29362210	0	AGGCATGATCAAAGTTAGACTTGGCT	1	2	6	DD2	-	.
chr12	29362795	29362815	chr12:29362795-29362815	0	GAATTTGCCTAAAGCATGCTA	1	2	1	AC2	-	.
chr12	29366225	29366245	chr12:29366225-29366245	0	AAGCTTATTTAGGGCTAGTTC	1	1	1	A2	2.0	.
chr12	29370032	29370060	chr12:29370032-29370060	0	AGACTTTTTCTTTTTTAAAAGGTATGCTC	1	2	9	AA2	1.0	.
chr12	29370570	29370593	chr12:29370570-29370593	0	AAGCATGCCTTATAGCACAAATTT	2	2	4	AD1	-	.
chr12	29373884	29373906	chr12:29373884-29373906	0	TGCCATGCCCGCTAAACTTGTTT	1	2	3	CD	-	.
chr12	29380209	29380237	chr12:29380209-29380237	0	AACCATGTCTTTTTTCAGTGAACAAGCCA	1	2	9	CD	-	.
chr12	29383267	29383295	chr12:29383267-29383295	0	TGGCTTGCTGACCAGTCGGGAATTTGTCC	1	3	9	ACC2	-	.
chr12	29384919	29384946	chr12:29384919-29384946	0	GGGCGAGTCTCGCTTGGGCGACATGCTT	1	2	8	BC2	1.0	.
chr12	29385449	29385469	chr12:29385449-29385469	0	CGGCATGTCCGGAGTTTGTTC	1	2	1	AC2	2.0	.
chr12	29391646	29391672	chr12:29391646-29391672	0	GGACAAGTTATATGAAATATCTAGTCT	1	3	7	CCD2	-	.
chr12	29396129	29396151	chr12:29396129-29396151	0	AGACTAGCCTGGTCAACATGGCA	1	3	3	CCD1	-	.
chr12	29397054	29397082	chr12:29397054-29397082	0	AAACCAGCTGTTTGATATCAAACAAGTCA	1	3	9	BCC1	-	.
chr12	29399246	29399265	chr12:29399246-29399265	2	AAACATGCCTGTACATATCC	3	2	0	AD1	-	.
chr12	29401512	29401532	chr12:29401512-29401532	0	AAACATTTCCTGACCTTGTCC	1	2	1	AD2	2.0	.
chr12	29401698	29401730	chr12:29401698-29401730	0	AAACTTGCCATAAAGAAATTATCTGACTTACCT	1	3	13	ACC1	1.0	.
chr12	29401828	29401851	chr12:29401828-29401851	0	AGACAAGCCTCACTGGGTTTCCCC	1	2	4	AA1	-	.
chr12	29402148	29402168	chr12:29402148-29402168	0	AAAAAAGCTTTAGACAGGCCT	1	2	1	AB3	-	.
chr12	29407147	29407179	chr12:29407147-29407179	0	GGGGTTGTTTGTTTTTTTCTTGTAAATTTGTTT	1	2	13	AA2	-	.
chr12	29409943	29409974	chr12:29409943-29409974	0	AAGTTTCTTTGTAGGTCACTCAGGACTTGCTT	1	2	12	AA1	-	.
chr12	29411992	29412021	chr12:29411992-29412021	0	AAGCAAGCCTGGGCAATGGCGGGCACCCCT	1	2	10	AB4	1.0	.
chr12	29416825	29416850	chr12:29416825-29416850	0	ACACATGTCCACACAAAAACTTGTAC	1	2	6	DD3	1.0	.
chr12	29425329	29425350	chr12:29425329-29425350	0	GGGCTAGTTTAAATACAGGCTC	1	2	2	BD1	-	.
chr12	29425612	29425644	chr12:29425612-29425644	0	AGGCAATTTATTTAACAGTTTTGTGACTTGCTT	1	3	13	ACC2	-	pELS,CTCF-bound
chr12	29425792	29425812	chr12:29425792-29425812	0	GAACAAGTTTTGTACATGGCC	1	2	1	DD1	1.0	.
chr12	29430638	29430663	chr12:29430638-29430663	0	GGGCTTGTCTCACTTCCACCATGCCC	1	2	6	CD	-	dELS
chr12	29431774	29431799	chr12:29431774-29431799	0	AAACATGTCTACATTAAAGGTTTTCT	2	2	6	AA1	-	dELS
chr12	29432062	29432093	chr12:29432062-29432093	0	GGGCATGCTTGCTGAGGAACAGCAGCAAGGTT	1	2	12	CD	-	.
chr12	29435129	29435159	chr12:29435129-29435159	0	AGGCAAGTTGCAGTAATTGCCACACAAGTCA	1	3	11	CCD2	-	.
chr12	29439050	29439076	chr12:29439050-29439076	0	GAACAATTCTTAATTAGAGACAAATCT	1	2	7	AA2	-	.
chr12	29440527	29440559	chr12:29440527-29440559	0	AAGCTTGGTTTCTTAGTATTGATTAACATGCCT	1	2	13	CD	-	.
chr12	29446659	29446683	chr12:29446659-29446683	0	AGGCAAGTTTCCCCAGAAAATGTGT	2	2	5	AD1	-	.
chr12	29447163	29447187	chr12:29447163-29447187	0	CAATTAGTTTTAAAAAAACAAGCTG	1	3	5	ACC1	1.0	.
chr12	29449671	29449695	chr12:29449671-29449695	0	AGAAATGCTTTTGAAAAATAAGCCT	1	2	5	AA2	-	.
chr12	29451526	29451547	chr12:29451526-29451547	0	AAAAAAGCCTCTAGGCTTTTCT	1	2	2	AA2	-	.
chr12	29452947	29452973	chr12:29452947-29452973	0	GAACATATTTAAAAGAGAAACATTTTC	1	2	7	AA2	1.0	.
chr12	29455420	29455442	chr12:29455420-29455442	0	AAACATGTTTTAGAAAACTGCTT	2	2	3	AB1	1.0	.
chr12	29459984	29460007	chr12:29459984-29460007	0	AGACTATTTTATCAAAGCAAGTTT	1	1	4	A2	-	.
chr12	29461384	29461406	chr12:29461384-29461406	0	AAGCTTGTACAATAGACATCTTT	1	2	3	AD2	2.0	.
chr12	29462174	29462206	chr12:29462174-29462206	0	TAACATGTCTTCATTTCCCAATTTGGCATTTTT	1	3	13	ACC1	-	.
chr12	29463393	29463420	chr12:29463393-29463420	0	GGGGAACTTCAGAAAGCAGAGCAAGCTT	1	2	8	AA1	-	.
chr12	29466967	29466997	chr12:29466967-29466997	0	AGGCATTTTCTCCACAGTCATAACCATGCTC	1	2	11	AD2	-	.
chr12	29469105	29469127	chr12:29469105-29469127	0	GGGCTACCTTTACTGACTTGTTT	1	2	3	AC2	-	.
chr12	29472029	29472054	chr12:29472029-29472054	0	GAACATACTCCTCCAATAGCTTGCCA	1	3	6	ACC2	-	.
chr12	29472987	29473019	chr12:29472987-29473019	0	AAACAAGATTAAACAGATAGTAATAACATGTCA	1	3	13	CCD2	1.0	.
chr12	29473034	29473066	chr12:29473034-29473066	0	AGAATAGCTTTTACGGTAGATACAGGATTGTTT	1	2	13	AA2	2.0	.
chr12	29478886	29478915	chr12:29478886-29478915	0	CAACTTGCTTTTCCATGTCTAAACTTGTAA	1	3	10	CCD1	2.0	.
chr12	29479616	29479645	chr12:29479616-29479645	0	AAGCAATCTTACCTAGAATCTAACATGTTG	1	3	10	ACC2	-	.
chr12	29482509	29482533	chr12:29482509-29482533	0	TAACTTGCCCCACAAAGGCAAACAT	1	3	5	ACD2	-	.
chr12	29484507	29484529	chr12:29484507-29484529	0	AGCCAAGTTGTGGTGGCATGCCC	1	3	3	CCD1	1.0	.
chr12	29494416	29494448	chr12:29494416-29494448	0	GATCTTGTTCACAGTAATGACAGAAAGAAGTCT	1	2	13	AD2	1.0	.
chr12	29498991	29499017	chr12:29498991-29499017	0	CAGCATGCTCTTAAGGTAAGCAGCTCT	1	3	7	ABC2	-	.
chr12	29501438	29501470	chr12:29501438-29501470	0	AAACATGACTGGGAGACAATGGCTAACTTGCCC	1	2	13	CD	-	.
chr12	29505142	29505174	chr12:29505142-29505174	0	GAAGAAGTTTTTCTTGTTTATTTAGACTTACCT	1	2	13	AA2	2.0	.
chr12	29506673	29506701	chr12:29506673-29506701	0	AAGCAAGTCCTTCAGCACTGGGCTACCAG	1	3	9	ACD2	1.0	dELS,CTCF-bound
chr12	29509450	29509469	chr12:29509450-29509469	0	AGGCCTGCCTAAGCTTCCCC	3	2	0	AB3	-	.
chr12	29510783	29510807	chr12:29510783-29510807	0	AAACATGTTGGATCATGGCATTTCT	1	3	5	ACC1	-	.
chr12	29514132	29514163	chr12:29514132-29514163	0	GGGAATGTCCAAGGCTTTTCAGGTACTAGTCC	1	2	12	AD2	-	.
chr12	29514207	29514238	chr12:29514207-29514238	0	AAGCTAGTTTGAGGCCAAAATGTGGAATGCTG	1	3	12	ACC2	-	.
chr12	29518637	29518665	chr12:29518637-29518665	0	GAACATGCCTTTTTATAAAAGACATGAAC	1	2	9	DD4	-	.
chr12	29523248	29523275	chr12:29523248-29523275	0	GGGCAACCCCCTGAACCAGAACAGGTTC	1	2	8	AB2	-	.
chr12	29523512	29523533	chr12:29523512-29523533	0	GAGAAACTTTTAGGGCAAGCTT	1	2	2	AA1	1.0	.
chr12	29527594	29527619	chr12:29527594-29527619	0	AAACATCTTTATAACCAAGCTAGTTA	1	2	6	AC2	1.0	.
chr12	29530308	29530334	chr12:29530308-29530334	0	AAACTAGCACTTTTGAAAGACTTGCTC	1	1	7	D2	1.0	dELS,CTCF-bound
chr12	29530808	29530839	chr12:29530808-29530839	0	AAGTAAGCTCAATACATATTAGAAGTAAGCTC	1	2	12	AA2	-	.
chr12	29532391	29532416	chr12:29532391-29532416	0	AAAAAAGCCCTAAGAAAAAAAAGCTC	1	2	6	AA2	1.0	.
chr12	29533379	29533405	chr12:29533379-29533405	0	CAGCATGCTTATAATAAGAGCAAGGTA	1	3	7	CCD1	1.0	.
chr12	29533499	29533520	chr12:29533499-29533520	0	AAACATCTCTGTAGACAAGACT	1	2	2	AD2	-	.
chr12	29535513	29535533	chr12:29535513-29535533	0	GGGCATGTTGCAGAGATGTTG	1	3	1	ACC2	1.0	.
chr12	29537853	29537876	chr12:29537853-29537876	0	CAGCTTGTTACATAAGGCAATTTC	1	3	4	ACC1	1.0	.
chr12	29544650	29544670	chr12:29544650-29544670	0	AAACTAGTCCCAAGCCAGTTT	1	1	1	B2	1.0	dELS,CTCF-bound
chr12	29546186	29546206	chr12:29546186-29546206	0	GGGCTTGTCCTAGACAACTGG	1	3	1	ACD2	-	dELS,CTCF-bound
chr12	29546756	29546775	chr12:29546756-29546775	0	AGACTAGTCCCAGCTACTCG	3	3	0	ACC1	-	.
chr12	29547210	29547231	chr12:29547210-29547231	1	GGGGATTCCTCAAAGCTTGCTC	2	2	2	AA1	-	.
chr12	29553509	29553529	chr12:29553509-29553529	0	TAACTTCTTAGGAGCTTGTTT	1	3	1	ACC2	-	.
chr12	29554718	29554747	chr12:29554718-29554747	0	AAGCTTAGCCAGCCATGGGGGGGCATGCCT	2	2	10	AD1	-	dELS
chr12	29556127	29556146	chr12:29556127-29556146	0	CAACATGCTTAGACTATATT	3	3	0	ACD2	3.0	.
chr12	29556547	29556573	chr12:29556547-29556573	0	AAACAATCTGCTTAGCTCAGCATGTTC	1	3	7	ACC2	-	.
chr12	29559114	29559134	chr12:29559114-29559134	0	AAGCTTATCTGGGACATGTGT	1	2	1	AD2	-	.
chr12	29559825	29559850	chr12:29559825-29559850	0	AGGCTCACCTAATCACAAGCAAGCTT	1	2	6	AB1	-	dELS
chr12	29560835	29560858	chr12:29560835-29560858	0	CAGCATGTTAATAGGAAAAAGTCC	1	3	4	ACC2	1.0	.
chr12	29561362	29561387	chr12:29561362-29561387	0	AACTATGCTCTTATAGGAACTAGTTC	1	2	6	AD4	-	.
chr12	29564164	29564189	chr12:29564164-29564189	0	GAGCAAGTTTTGGGGAGAAGATGACC	2	2	6	AD1	-	.
chr12	29566992	29567016	chr12:29566992-29567016	0	GGAGTTGCCTCCCCAAGGCTAGACT	1	2	5	AD3	-	.
chr12	29567771	29567790	chr12:29567771-29567790	0	AAACATGTTCAAACTTCACC	4	2	0	AD4	-	.
chr12	29568334	29568360	chr12:29568334-29568360	0	GAAAATGCTCAAAAAGGAAAGAAGTTC	1	2	7	AA2	-	.
chr12	29571030	29571051	chr12:29571030-29571051	0	AAATAAGCCTTGAGACAATCCT	1	2	2	AA2	1.0	.
chr12	29572445	29572476	chr12:29572445-29572476	0	AAGCATGCTAACTGTGTATGAACAAAATGCCC	1	3	12	ACC2	-	.
chr12	29573218	29573247	chr12:29573218-29573247	0	AGGCTTATTTGAGTTGATTATGACATGCCA	1	3	10	ACC2	-	.
chr12	29574411	29574443	chr12:29574411-29574443	0	AGGCTTTTCTCAGAGACATTAAAAACCTTGTTT	1	2	13	AD2	-	.
chr12	29577349	29577381	chr12:29577349-29577381	0	ACATTTGCCCTGTTCTCTGAACAAAACTTGCTG	1	3	13	ACD1	-	.
chr12	29583521	29583541	chr12:29583521-29583541	0	AGCCAAGTGCAGAGCTTGCTC	1	2	1	DD1	-	.
chr12	29583647	29583673	chr12:29583647-29583673	0	AAACTAACTTTCAAATGAAGCTTGTCC	1	1	7	A2	-	.
chr12	29585281	29585313	chr12:29585281-29585313	0	GGGGTTGTTTGTTTTTTTCTTGTAAATTTGTTT	1	2	13	AA2	1.0	.
chr12	29587666	29587690	chr12:29587666-29587690	0	AAGCAAGTTTGTGTAAAGCCATCCT	1	2	5	AB1	1.0	.
chr12	29589318	29589349	chr12:29589318-29589349	0	AGGCATGTCCTTAATCTTGGCAAAATAAATCT	2	2	12	AA1	-	dELS
chr12	29591320	29591347	chr12:29591320-29591347	0	AGTCAAGCCAATGAGAAACGACATGCTT	1	3	8	CCD1	2.0	dELS,CTCF-bound
chr12	29593637	29593658	chr12:29593637-29593658	0	AAACAAGCGCTTAAGCAAATCC	1	2	2	AD2	-	.
chr12	29594828	29594853	chr12:29594828-29594853	0	TAACTTGCTAAGTGCTAGGGTTGTTC	1	3	6	ACC2	-	.
chr12	29597502	29597531	chr12:29597502-29597531	0	GAGCCTGTCCCATGGCAGATGGACTTCCTC	1	2	10	AB3	-	.
chr12	29602515	29602545	chr12:29602515-29602545	0	AAACAAGCTTAGAGGAATCACGATCATGTTT	1	1	11	D2	1.0	.
chr12	29603622	29603652	chr12:29603622-29603652	0	AGACAAGCTTCAGCACAGTTCAAACATTCAG	1	3	11	ACD2	-	.
chr12	29603726	29603749	chr12:29603726-29603749	0	GGACAAATTTTCTTGAGATTGCTT	1	2	4	AA2	1.0	.
chr12	29606283	29606313	chr12:29606283-29606313	0	AAACTTATTTCTGCAGTGGCTGAACTAATTT	1	2	11	AA2	-	.
chr12	29612600	29612620	chr12:29612600-29612620	0	AGACAAGTTTCCACCATGTTG	1	3	1	CCD2	-	.
chr12	29613031	29613057	chr12:29613031-29613057	0	TAACTTGTTATTGTTCTAAGCTTCTTT	1	3	7	ACC1	-	.
chr12	29613871	29613902	chr12:29613871-29613902	0	CAAAATGTTTTACTTTTTCACAAAGCAAGTCA	1	3	12	ACC1	1.0	.
chr12	29614299	29614327	chr12:29614299-29614327	0	AAACATGTTGCATCTCATTGGACAAGACC	1	2	9	CD	-	.
chr12	29614850	29614872	chr12:29614850-29614872	0	AAACTTGTTTCTTCAACAAGCCT	1	1	3	C2	-	.
chr12	29615193	29615214	chr12:29615193-29615214	0	GAGCAAGTCTGAGAAGAAGTTC	1	1	2	A2	-	.
chr12	29615556	29615580	chr12:29615556-29615580	0	GAGCTCTTCTAGGTGAAACTTGCCT	1	2	5	AB1	-	.
chr12	29618706	29618732	chr12:29618706-29618732	0	AGGCTTTTTGTCTAGAGGGACTTGTTT	1	2	7	AC1	-	.
chr12	29620395	29620425	chr12:29620395-29620425	0	GAGCTACCCCCAACACAGAGGGGACTGGCTT	1	2	11	AB2	-	.
chr12	29623612	29623634	chr12:29623612-29623634	0	AGACAAGCCTGGCCAACTTGGCG	1	3	3	CCD1	1.0	.
chr12	29628149	29628177	chr12:29628149-29628177	0	AAACTTGTATTACATAAATGTGCATGTTT	1	2	9	DD2	-	.
chr12	29639676	29639701	chr12:29639676-29639701	0	AAGATTGTTCATAGCAGGACTTTTCT	1	2	6	AA2	1.0	.
chr12	29641424	29641445	chr12:29641424-29641445	0	AGACAACCCCTGGTACTAGCCC	1	2	2	AD2	1.0	dELS,CTCF-bound
chr12	29645329	29645357	chr12:29645329-29645357	0	AGGCATTCCCTTCACTCAGAAACATCCTC	1	2	9	AA2	-	.
chr12	29646921	29646945	chr12:29646921-29646945	0	GAGAATCTTTATATTAAACATGTTT	2	2	5	AA1	-	.
chr12	29647025	29647054	chr12:29647025-29647054	0	AAACATGTTTCTTTTTGAGACAGAATGTCA	1	3	10	ACC2	-	.
chr12	29647325	29647357	chr12:29647325-29647357	0	AAACATGTTTTAAGAGCCCCTATAAACATGTTT	2	0	13	0	-	.
chr12	29651290	29651317	chr12:29651290-29651317	0	GAACTGGCACTATAGTTGGGACTAGTTT	1	2	8	BD1	-	.
chr12	29651694	29651719	chr12:29651694-29651719	0	GAGCTTGCTATTACCTTAGCATACCC	1	3	6	ACC1	1.0	.
chr12	29651893	29651923	chr12:29651893-29651923	0	AAACTTGCCCAAAAAAAAAAAAAATTAGCCA	1	2	11	AC1	-	.
chr12	29653487	29653511	chr12:29653487-29653511	0	GAACTTGCTTATCAAAAGAAAGTTG	1	2	5	AC1	-	.
chr12	29655748	29655780	chr12:29655748-29655780	0	AGTCAAGTCCTTTGAAACAAAGAAGGCTTGACC	1	2	13	DD3	1.0	.
chr12	29657106	29657128	chr12:29657106-29657128	0	TGGTAAGCTCAGGGAACATGCTA	1	3	3	ACC1	-	.
chr12	29657559	29657579	chr12:29657559-29657579	0	GAGCATATTCAAGATTTGTTT	1	2	1	AA2	-	.
chr12	29658548	29658568	chr12:29658548-29658568	0	AATCTTGCCCTGAACTTGTTT	1	1	1	D1	-	pELS
chr12	29661073	29661094	chr12:29661073-29661094	0	GGGCAAGTTTCCGAACCTCTTT	1	2	2	AB1	2.0	.
chr12	29662335	29662364	chr12:29662335-29662364	0	AGAAATGTCTATCCACCTTGAGGATTGCTT	1	2	10	AA2	-	.
chr12	29662900	29662920	chr12:29662900-29662920	0	TAGCAAGCTCTGGACTGGATC	1	3	1	BCD2	-	.
chr12	29663842	29663864	chr12:29663842-29663864	0	AAGCTTGCTATGATGGCTATTTC	1	3	3	ACC1	2.0	.
chr12	29666950	29666977	chr12:29666950-29666977	0	AAAAATGTTTTGGAATCAGAGCTTTTTC	1	2	8	AA2	-	.
chr12	29667891	29667919	chr12:29667891-29667919	0	ATACTAGCCCTGTGAGTCCATACTTGTCC	1	2	9	DD2	2.0	.
chr12	29668047	29668069	chr12:29668047-29668069	0	GAGCTGGTTTATTCAGCATGTTT	1	2	3	BC2	1.0	.
chr12	29670779	29670807	chr12:29670779-29670807	0	AAATTAGCCTGGCATGGTGGCACATGCCT	1	2	9	AD2	1.0	.
chr12	29672904	29672929	chr12:29672904-29672929	0	AAACTTTTCCTGGTTCAAACAAACCT	1	2	6	AA2	-	.
chr12	29676802	29676822	chr12:29676802-29676822	0	AAGCATTTTGTGGGCATGCTG	1	3	1	ACC2	4.0	.
chr12	29683031	29683062	chr12:29683031-29683062	0	AAACAAATTTTCTTAAAAAGTTAAGCTAACCT	1	2	12	AA2	-	.
chr12	29683776	29683803	chr12:29683776-29683803	0	TGAAATGTCTGCACTAACAAGCAAGCTT	1	2	8	AC3	1.0	.
chr12	29686668	29686697	chr12:29686668-29686697	0	AAGCTATCTCACCCTGGACTGGGCTTTTCT	1	2	10	AA2	1.0	.
chr12	29688518	29688546	chr12:29688518-29688546	0	GTGCATGCCCACCACTATCTGACAAGCCA	1	3	9	CCD1	-	.
chr12	29689952	29689979	chr12:29689952-29689979	0	GACCAAGCCCTGTTACTTAAACAAGATT	1	2	8	DD3	1.0	.
chr12	29701364	29701392	chr12:29701364-29701392	0	GAGCAAGGCTGGGAAACTAAGGCAGGTCC	1	2	9	BD2	-	.
chr12	29707300	29707330	chr12:29707300-29707330	0	CGGCATTTCCTTCCAGAAAAAAAGCTTGCTT	1	2	11	AC1	1.0	dELS
chr12	29708095	29708126	chr12:29708095-29708126	0	GGATATGTCAGGGAAGGAAACAAGACAAGCCT	1	2	12	AC1	-	dELS
chr12	29708973	29708994	chr12:29708973-29708994	0	GAATATCCTTTCAGACTAGTTC	2	2	2	AA1	-	.
chr12	29711307	29711330	chr12:29711307-29711330	1	GAAAATGTATTCAGGAACAAGTTT	2	2	4	AD1	-	.
chr12	29713217	29713246	chr12:29713217-29713246	0	AAGTCTGCCCTGCAGGCTTCAGACTTGCCA	1	3	10	ABC1	1.0	.
chr12	29714590	29714620	chr12:29714590-29714620	0	AAACATCTTTGTGTTACTATAAAAATAGTTT	1	2	11	AA2	1.0	.
chr12	29715436	29715457	chr12:29715436-29715457	0	AAGCTAATTTAAAAACTTATCC	1	2	2	AA2	1.0	.
chr12	29717874	29717896	chr12:29717874-29717896	0	AAACTTGTACTTTGAACTTGCAT	1	2	3	DD2	-	.
chr12	29720258	29720280	chr12:29720258-29720280	0	AAGCTAGATCCCTGAGCATATTC	1	2	3	AD2	1.0	.
chr12	29723947	29723968	chr12:29723947-29723968	0	AAGTATGTTTTCAGAAATGTTT	1	2	2	AA2	-	.
chr12	29724217	29724236	chr12:29724217-29724236	0	CGACAAGTTTGAAAATGTTA	3	3	0	ACC2	1.0	.
chr12	29730000	29730031	chr12:29730000-29730031	0	GAGCCTGCTGATTACATATAGCGGACATGCCA	1	3	12	BCC1	1.0	.
chr12	29732488	29732509	chr12:29732488-29732509	0	AAGCATGGTTCAGAGATTGCCT	1	2	2	AD2	-	.
chr12	29734435	29734461	chr12:29734435-29734461	0	CTGCATGTCCCACCATTTGGCATGCTC	1	3	7	CCD1	-	dELS,CTCF-bound
chr12	29736798	29736824	chr12:29736798-29736824	0	TGGCATGCCCACAGCAAAAGCTTGCAC	1	2	7	CD	-	.
chr12	29736986	29737016	chr12:29736986-29737016	0	AGGATTGCCTCTATCCCGCAACAGCTAGTTC	1	2	11	AC2	1.0	.
chr12	29739554	29739582	chr12:29739554-29739582	0	AAGCTAATCCATGCTGGGCCAACAAGTCT	1	2	9	AC2	-	dELS
chr12	29740395	29740423	chr12:29740395-29740423	0	AGAAAAGCATGAAAAAGAGAGACAAGCCT	1	2	9	AD1	1.0	.
chr12	29742170	29742193	chr12:29742170-29742193	0	TGATTAGTTACCTAGAGCATGTCT	1	3	4	ACC1	2.0	.
chr12	29743596	29743616	chr12:29743596-29743616	0	AAACATGTGCCAGACAATTTT	1	2	1	AD2	-	.
chr12	29744740	29744768	chr12:29744740-29744768	0	TGGCAAGTTCTATATTTGAAAAAAAGCTA	1	3	9	ACC2	1.0	.
chr12	29746716	29746736	chr12:29746716-29746736	0	TCTCTAGTCCTAAACTTGTTT	1	3	1	CDD2	-	.
chr12	29747268	29747294	chr12:29747268-29747294	0	GGGGATGTTTACACACAAAACATTTCT	1	2	7	AA2	-	.
chr12	29748395	29748426	chr12:29748395-29748426	0	AGGCCAGCTCCACATAGAAATCAAACAAGCAC	1	2	12	BD3	-	.
chr12	29749461	29749481	chr12:29749461-29749481	0	GAACCTGCCCTAACCAAGTTC	1	2	1	BD2	-	.
chr12	29749495	29749526	chr12:29749495-29749526	0	AGCCTAGCTTCTGTCCCACCTTAAACATCTCC	1	2	12	AD3	-	.
chr12	29750494	29750514	chr12:29750494-29750514	0	GAACATGCCTGGCACTTGTCA	2	2	1	CD	-	.
chr12	29751084	29751111	chr12:29751084-29751111	0	TGACTTGTCTGTGGCCTGAAACATTTTA	1	3	8	ACC1	-	.
chr12	29755156	29755182	chr12:29755156-29755182	0	AAATTAGGCTACTAAATAAGCTTGTTC	1	2	7	AD1	-	.
chr12	29756133	29756162	chr12:29756133-29756162	0	AGACATACTTAGTCATATGAAAAGATGTTT	1	2	10	AA2	2.0	dELS
chr12	29756984	29757006	chr12:29756984-29757006	0	GAACAGGCCTAGAGAACAAGTTT	1	1	3	B2	-	.
chr12	29758040	29758060	chr12:29758040-29758060	0	GGACATGCTCTGAGCTGCCCC	3	2	1	AB4	-	.
chr12	29758616	29758643	chr12:29758616-29758643	0	AAGCTTCTCTCCTCTCAGGCACATGCTC	1	2	8	AD2	2.0	.
chr12	29760191	29760218	chr12:29760191-29760218	0	GAACATGTCCCCATTGTTAAGCAATGCA	1	3	8	ACD2	1.0	.
chr12	29761112	29761138	chr12:29761112-29761138	0	TAACATGTTTTCTTATTTTACATGTTC	1	3	7	CCD2	1.0	.
chr12	29763085	29763109	chr12:29763085-29763109	0	AGGCAATCACAAGCTAGACAAGCTT	1	2	5	AD1	-	dELS,CTCF-bound
chr12	29763756	29763782	chr12:29763756-29763782	0	GAGGAAGCTCAAGGTGAGGGAATGCTC	1	2	7	AA2	1.0	.
chr12	29767928	29767954	chr12:29767928-29767954	0	AAGCAATGCCGTTACAAAAGCAAGTCC	1	2	7	AD1	1.0	.
chr12	29773213	29773233	chr12:29773213-29773233	0	AAGCTGGTTTGCAGCATGCCA	1	3	1	BCC2	1.0	.
chr12	29775633	29775652	chr12:29775633-29775652	0	AGGGAAGTTCAAGCAAACTT	1	2	0	AA2	-	.
chr12	29777066	29777085	chr12:29777066-29777085	0	GGGCATGATCAGGCATTCCT	3	2	0	AD2	1.0	.
chr12	29779168	29779189	chr12:29779168-29779189	0	CAGCATGTTCACCAACATTTCT	2	3	2	ACC1	-	.
chr12	29789885	29789909	chr12:29789885-29789909	0	GAATATGTCTCCCCAAAACATGCCA	1	2	5	AC2	-	.
chr12	29790028	29790049	chr12:29790028-29790049	0	GAACTACTCCAGAGACAACTCT	1	2	2	AA2	-	.
chr12	29791193	29791217	chr12:29791193-29791217	0	AGGCATGCTGCATGCAGACATGTGT	1	2	5	CD	-	.
chr12	29791676	29791696	chr12:29791676-29791696	0	AAACATGCGCACAACATGCCT	2	2	1	CD	4.0	.
chr12	29791949	29791978	chr12:29791949-29791978	0	ACATAAGTCCTACATGTGAAAAACATGCTA	1	3	10	ACD1	-	.
chr12	29792341	29792368	chr12:29792341-29792368	0	AAGCAAGCCACATGTGCAAAACATGCGA	1	3	8	CCD1	2.0	.
chr12	29792493	29792523	chr12:29792493-29792523	1	GAACATGCTGCAACACGCGTGAAGCATGCAT	1	2	11	CD	-	.
chr12	29792730	29792757	chr12:29792730-29792757	1	ATGCATGCTACACACATAGAACATGCCC	1	2	8	CD	1.0	.
chr12	29792812	29792843	chr12:29792812-29792843	1	CAGCATGCACACTACAGCCTTATAACATGCTT	1	3	12	CCD2	1.0	.
chr12	29793085	29793105	chr12:29793085-29793105	1	AAACATGTGTGAAGCATGCAT	2	2	1	DD2	1.0	.
chr12	29793398	29793425	chr12:29793398-29793425	1	ACACATGCCACATGTGTAGAACATGTTT	1	2	8	CD	1.0	.
chr12	29793471	29793494	chr12:29793471-29793494	1	TGGCATGCCACAACAGGCAAGCTA	1	3	4	CCC	2.0	.
chr12	29793532	29793552	chr12:29793532-29793552	0	CTACATGCTTTTAACATGCTT	2	3	1	CCD1	3.0	.
chr12	29793669	29793689	chr12:29793669-29793689	1	CGACATGTGTACAGCATGTTT	1	3	1	CCD2	2.0	.
chr12	29793874	29793900	chr12:29793874-29793900	0	AAGCATGCTACACACTACAACATGCAT	1	3	7	CCD1	1.0	.
chr12	29794146	29794165	chr12:29794146-29794165	0	TGACTTGCCAGAACATGCAT	4	3	0	CCD1	1.0	.
chr12	29794379	29794403	chr12:29794379-29794403	0	AAACATGTAAGTAAGTAGCAAGCCC	1	3	5	CCD2	1.0	.
chr12	29794943	29794966	chr12:29794943-29794966	0	AGGCCTGTTTTGACAGGCAATCCT	1	2	4	AB3	1.0	.
chr12	29797356	29797380	chr12:29797356-29797380	0	AGACATATTTTTCCAAAGATAGCCT	1	2	5	AA2	2.0	.
chr12	29800997	29801016	chr12:29800997-29801016	0	AGACTAGCCTAGGCAACATA	2	3	0	ACD2	1.0	.
chr12	29801379	29801401	chr12:29801379-29801401	0	AGCCTTGGTTCTGGAGCTAGCTT	1	2	3	DD1	-	.
chr12	29801695	29801718	chr12:29801695-29801718	0	CAGCAAGTTTTTATTAGCAATTTT	1	3	4	ACC1	-	.
chr12	29802673	29802693	chr12:29802673-29802693	0	AGACTTGTCCTTTACTAGCTC	1	2	1	CD	2.0	.
chr12	29810183	29810206	chr12:29810183-29810206	0	AGGCTTGCTTAGGTAAACAAAGCA	1	3	4	ACD2	1.0	.
chr12	29814880	29814912	chr12:29814880-29814912	0	AAACAAATTTACAAGAAAAAAACAAACAACCCC	1	2	13	AA2	1.0	.
chr12	29822564	29822596	chr12:29822564-29822596	0	AAACAAATTTACAAGAAAAAAACAAACAACCCC	1	2	13	AA2	2.0	.
chr12	29824232	29824253	chr12:29824232-29824253	0	GAAAATGTCCTAAGCCAAGTTT	1	2	2	AD2	-	.
chr12	29827622	29827654	chr12:29827622-29827654	0	AAACAAATTTACAAGAAAAAAATAAACAACCCC	1	2	13	AA2	1.0	.
chr12	29829121	29829147	chr12:29829121-29829147	0	ATGCATGCTAGGCATCCTAACTTGCTT	1	3	7	CCD1	-	.
chr12	29833803	29833831	chr12:29833803-29833831	0	AAACAAATTTACAAGAAAAAAACAACCCC	1	2	9	AA2	-	.
chr12	29836551	29836576	chr12:29836551-29836576	0	GGGCTTTTCTTTGCTGGGAGATGTTT	1	2	6	AA2	-	.
chr12	29837637	29837658	chr12:29837637-29837658	0	ATACTTGTTTTGTGACTTGTTT	1	2	2	CD	1.0	.
chr12	29839275	29839305	chr12:29839275-29839305	0	AAGCTATTTTCTAGATCCTGTAGGTATGCTT	1	2	11	AA2	-	.
chr12	29840529	29840556	chr12:29840529-29840556	0	GGGCTTACCTCTAACTCAGGGCAGGTCC	1	2	8	AB2	2.0	.
chr12	29843365	29843392	chr12:29843365-29843392	0	AAGCAAGCTGCTTTCAGAAAACTTCCTC	1	2	8	AC2	-	.
chr12	29843873	29843896	chr12:29843873-29843896	0	GGGCTTGTCATTCGAAGCAATCTG	1	3	4	ACC1	-	.
chr12	29845013	29845033	chr12:29845013-29845033	0	GGACAAGTTGGAATCTAGCTC	1	2	1	CD	1.0	.
chr12	29845084	29845113	chr12:29845084-29845113	0	AGACTTGTTCACCCAGGTCTGGACAGGCAA	1	3	10	BCD2	1.0	.
chr12	29849615	29849643	chr12:29849615-29849643	0	AAGAAAGCTTCAGATGATCAAACTTCTCC	1	2	9	AA2	2.0	.
chr12	29850461	29850492	chr12:29850461-29850492	0	CAACTTGTACCAGCCACTGCAAAAACATGCCA	1	3	12	CCD2	-	.
chr12	29853746	29853778	chr12:29853746-29853778	0	AAACAAATTTACAAGAAAAAAACAAACAACCCC	1	2	13	AA2	2.0	.
chr12	29854014	29854044	chr12:29854014-29854044	0	AAACTAGTTCAATCGTTGTGGAAGTTAGTGT	1	2	11	AD1	1.0	.
chr12	29855579	29855605	chr12:29855579-29855605	0	TAGCAAGTCATATTAGAAGGCTTACTT	1	3	7	ACC1	2.0	.
chr12	29855884	29855906	chr12:29855884-29855906	0	TAACAAGCTCTACAGACAACCCC	1	2	3	AC2	1.0	.
chr12	29856233	29856254	chr12:29856233-29856254	0	AAAGAAGTCCCAGAAGTTGTTT	1	2	2	AA2	-	.
chr12	29856578	29856607	chr12:29856578-29856607	0	TGGCAAGTCCCAATTTTCTCAAGCTCTTCT	1	3	10	ABC2	-	.
chr12	29859123	29859147	chr12:29859123-29859147	0	AGACTTGCTTTGTGTGGGCTATTCC	1	1	5	A1	1.0	.
chr12	29859476	29859496	chr12:29859476-29859496	0	AAACAAGCCCTAGGCTGCTTT	1	2	1	AB4	1.0	.
chr12	29860670	29860693	chr12:29860670-29860693	0	TGGAATGTCCTCAGAGACTAGTTA	1	3	4	ACC1	-	.
chr12	29861455	29861479	chr12:29861455-29861479	0	AGAGTAGTTTATGGATAGCAAGTCT	1	2	5	AC2	-	.
chr12	29861615	29861638	chr12:29861615-29861638	0	GGACCAGTCTCATTAAGCTTGGCC	1	2	4	BD3	1.0	.
chr12	29865122	29865154	chr12:29865122-29865154	0	AAAGATGTTGGGGATTTAATTAATGGCAAGCTC	1	3	13	ACC1	1.0	.
chr12	29866058	29866080	chr12:29866058-29866080	0	AACCAAGTCAGGCTAGCTAGCTC	1	3	3	CCD1	2.0	.
chr12	29867587	29867608	chr12:29867587-29867608	0	TGACTAGTCCAGAGCCAAGCCA	1	3	2	CCD2	1.0	.
chr12	29870782	29870801	chr12:29870782-29870801	0	AAGCCTGCCCAATCTAGTTC	1	2	0	BD2	-	.
chr12	29870901	29870922	chr12:29870901-29870922	0	AGGCTTGCTTAAATGCAAATTT	1	2	2	AD1	1.0	.
chr12	29871491	29871519	chr12:29871491-29871519	0	AGGCTTGTTCCCTGCTGTGACTCTAGCCC	1	2	9	DD1	-	.
chr12	29873243	29873269	chr12:29873243-29873269	0	GAACATGTCACATCTGAGGGGATGCTC	1	2	7	AC2	-	.
chr12	29875537	29875557	chr12:29875537-29875557	0	TAGCATCCTCTCAGCAAGTTT	1	3	1	ACC2	-	.
chr12	29880637	29880656	chr12:29880637-29880656	0	AAGCATGCTTACATTTGCCT	3	2	0	AD1	-	.
chr12	29884950	29884973	chr12:29884950-29884973	0	CAGCAAGCTTTTATTAGCAATTTT	1	3	4	ACC1	-	.
chr12	29886633	29886656	chr12:29886633-29886656	0	GGGATTGCCTTAGAAGGCAAGCTC	1	1	4	A1	1.0	.
chr12	29888402	29888430	chr12:29888402-29888430	0	TGGCCTGCTTTTATTCCCTTAACTTGCCC	1	3	9	BCC1	1.0	DNase-H3K4me3
chr12	29892275	29892296	chr12:29892275-29892296	0	GAACAAGTTGCTTAAATTGTTT	1	3	2	ACC2	1.0	.
chr12	29892920	29892947	chr12:29892920-29892947	0	AAAATTGTCAAAAACTTAGGACTTGTTC	1	2	8	AC1	-	.
chr12	29893461	29893480	chr12:29893461-29893480	0	AGACAAGTTCTAGCTTGGTT	3	2	0	CD	-	.
chr12	29894028	29894057	chr12:29894028-29894057	0	TAGCATGCTCATCATGCATAAAACTCTTCT	1	3	10	ABC2	-	.
chr12	29895225	29895247	chr12:29895225-29895247	0	TAACTTGTTCCGGCACCAAGTTC	1	3	3	CCD2	-	.
chr12	29895914	29895940	chr12:29895914-29895940	0	TGGCATGACCTGCACCTGGGCTTGCTT	1	2	7	CD	-	.
chr12	29896410	29896439	chr12:29896410-29896439	0	AGACATTTCTCCTACCAGATAGCCTTGTTC	1	2	10	AD2	1.0	.
chr12	29901633	29901661	chr12:29901633-29901661	0	AATCTTGTTTTAGAAATTAGAACATCTCC	1	2	9	AD3	1.0	.
chr12	29902280	29902301	chr12:29902280-29902301	0	AAACAAGTTTCTAAGTTGGTTT	1	2	2	AB1	-	.
chr12	29904258	29904288	chr12:29904258-29904288	0	AAACTTTCCTCTAAGTCTAATGAACTTTTCT	1	2	11	AA2	-	.
chr12	29904511	29904531	chr12:29904511-29904531	0	GGACAGGCCAATAGCTTGTCC	1	3	1	BCC2	-	.
chr12	29911078	29911106	chr12:29911078-29911106	0	AAACTTCTCTGAGCTAAAGGAGGAAGTTC	1	2	9	AA2	1.0	.
chr12	29916662	29916682	chr12:29916662-29916682	0	GATCAAACCCAAAGCTAGTTC	1	2	1	AD1	-	.
chr12	29919220	29919246	chr12:29919220-29919246	0	GTGCAAGTTTGTTATATAGGTAAGCCC	1	2	7	AD2	1.0	.
chr12	29922056	29922083	chr12:29922056-29922083	0	AAGCTTGTTTACCAGCAAGAGAAAGTAT	1	2	8	AD1	-	.
chr12	29922255	29922278	chr12:29922255-29922278	0	AGACTTGTTCTTTCAAAATTGTGT	1	2	4	AD1	1.0	.
chr12	29925766	29925798	chr12:29925766-29925798	0	GGACAAGTTACTTATCCATAAGTTGACTTATCT	1	3	13	ACC1	-	.
chr12	29930206	29930228	chr12:29930206-29930228	0	ATGCTAGTCAAGCAAGCATGCCC	1	2	3	CD	1.0	.
chr12	29934139	29934158	chr12:29934139-29934158	0	ATACATGCACAAACATGTTT	3	2	0	DD1	1.0	.
chr12	29935145	29935173	chr12:29935145-29935173	0	AGGCAAACCTATATCTGGAGAAAATGTCT	1	2	9	AA2	-	.
chr12	29937492	29937520	chr12:29937492-29937520	0	AGGTTTGTTCATCTATAAAAAGCTAGTGT	1	2	9	AD3	-	.
chr12	29938935	29938967	chr12:29938935-29938967	0	AAACTTGCTGGAAGTGTTTCTCTGAACAAATTA	1	3	13	ACC1	1.0	.
chr12	29942203	29942222	chr12:29942203-29942222	0	TGACTAGATCTGGCTTGCCT	2	3	0	CCD2	1.0	.
chr12	29943562	29943582	chr12:29943562-29943582	0	AGACAAGCCACAAGCTTACCA	1	3	1	ACC1	1.0	.
chr12	29948596	29948628	chr12:29948596-29948628	0	TAGCAAGTCCAAGATCAAAGCACTGGCAGGTTT	1	3	13	BCC1	1.0	.
chr12	29953337	29953367	chr12:29953337-29953367	0	AGACATGTTCCTAAAGAAAGCAAAGTAATCC	2	2	11	AA1	-	.
chr12	29962035	29962057	chr12:29962035-29962057	0	AAACTAGTCCAAGAAGCTTGCTT	2	0	3	0	-	.
chr12	29962594	29962623	chr12:29962594-29962623	0	ATGCTTCTTTAAGGGTTTGTGAACAAGTTT	1	2	10	AD1	-	.
chr12	29970885	29970907	chr12:29970885-29970907	0	AAATAAGCTTATGAGGCTAGCTT	1	1	3	A1	-	.
chr12	29971194	29971221	chr12:29971194-29971221	0	GGACATCTTTAATTGGCAAAGAAAGCTC	1	2	8	AA2	-	dELS
chr12	29982521	29982551	chr12:29982521-29982551	0	AAACTGACTTCCACAATGGTTGAACTAGTCT	1	2	11	AB1	1.0	.
chr12	29982789	29982821	chr12:29982789-29982821	0	GGGGTTGTTTGTTTTTTTCTTGTAAGTTTGTTT	1	2	13	AA2	-	.
chr12	29984344	29984371	chr12:29984344-29984371	0	AGACATGTTTCTTTCCAGGAGCATAGTT	1	2	8	AD4	1.0	.
chr12	29988715	29988734	chr12:29988715-29988734	0	AGACTGGCCTGACCTAGCCT	1	2	0	BD2	-	.
chr12	29994934	29994955	chr12:29994934-29994955	0	AACAATGCTTTGAGGCATGTTA	1	3	2	ACD1	-	.
chr12	29999454	29999485	chr12:29999454-29999485	0	AAAAATGTTTTGCCAGCTATCTGGACATCCCT	1	2	12	AA2	-	.
chr12	30000110	30000142	chr12:30000110-30000142	0	AAACTAGCTTCTTGCTAATAAAAAATAAAGCTC	1	2	13	AD1	-	.
chr12	30000292	30000320	chr12:30000292-30000320	0	TTACTAGCTTTGTTAATTTGAACAAGTTA	1	3	9	CCD1	-	.
chr12	30001003	30001022	chr12:30001003-30001022	0	AGACTTGGTTGGACTTGCCT	2	1	0	D2	-	.
chr12	30003524	30003550	chr12:30003524-30003550	0	AGGGTAATCTGACACCAGAACATGTCC	2	2	7	AA1	1.0	.
chr12	30004372	30004399	chr12:30004372-30004399	0	TAACATGCAAGAACCAAAAGACAAGCTC	1	3	8	CCD2	-	.
chr12	30004560	30004583	chr12:30004560-30004583	0	GGATATGTTCTTATTGACAAGCTG	1	3	4	ACC1	-	.
chr12	30004712	30004733	chr12:30004712-30004733	0	AAACAATTTTTAAGCCAAGTTT	1	2	2	AD2	1.0	.
chr12	30007705	30007734	chr12:30007705-30007734	0	AAACATGTTTCAAGTGCTGAAAGAAAGTGC	2	2	10	AD1	2.0	.
chr12	30008328	30008347	chr12:30008328-30008347	0	TGACAAGCCTGAGCTACTTT	2	2	0	AC2	-	.
chr12	30009066	30009097	chr12:30009066-30009097	0	AGACATGTCCAATGTATGCAGTGGGGAAATCC	2	2	12	AA1	-	.
chr12	30010211	30010232	chr12:30010211-30010232	0	AAAGTAGCTTAGGAATTTGCTC	1	2	2	AA2	-	dELS
chr12	30014670	30014691	chr12:30014670-30014691	0	CAGCAGGTCCAGAAGCAAGTCG	1	3	2	BCC2	-	CTCF-only,CTCF-bound
chr12	30016929	30016957	chr12:30016929-30016957	0	AGGCAAAACCTCAACACACAGACAAGCCT	1	2	9	AD1	-	.
chr12	30017775	30017806	chr12:30017775-30017806	0	TAACTTTTTTGCTTAGAGGAATCAACATGTCT	1	3	12	ACC2	-	.
chr12	30017815	30017844	chr12:30017815-30017844	0	TTTCTTGTTTTCATTAATCAAAACAAGCTT	1	3	10	CDD2	1.0	.
chr12	30021485	30021513	chr12:30021485-30021513	0	GACTTTGCTCAAATTAAGTAAGCAAGCCT	1	2	9	AD4	-	.
chr12	30023271	30023294	chr12:30023271-30023294	0	CAGCAAGCTTTATTCAACAAACTT	1	3	4	ACC1	1.0	.
chr12	30024526	30024546	chr12:30024526-30024546	0	GAACAGGCCCCATGCAAGTCT	1	2	1	BD2	-	.
chr12	30025945	30025975	chr12:30025945-30025975	0	AGGCATGTCTTACATGGTGACAGGCAAGAGA	1	3	11	CDD3	1.0	dELS
chr12	30026970	30026991	chr12:30026970-30026991	0	TTGTAAGCTCAAGAGCAAGCTC	1	3	2	ACD1	2.0	.
chr12	30028615	30028639	chr12:30028615-30028639	0	AGAAATGCTTTCACTGTACATGCCC	1	2	5	AD2	-	.
chr12	30030888	30030919	chr12:30030888-30030919	0	TGACTATCTCTTGGCAGGGGAGTGGCATGTTT	1	3	12	ACC2	1.0	.
chr12	30036934	30036966	chr12:30036934-30036966	0	GGGGTTGTTTGTTTTTTTCTTGTAAATTTGTTT	1	2	13	AA2	2.0	.
chr12	30039744	30039771	chr12:30039744-30039771	0	GGACTTGCTTTATGAATCTGGGTAGTTA	1	3	8	ACC2	1.0	.
chr12	30045174	30045206	chr12:30045174-30045206	0	GAAAAAGCTAAGGAGAGATTAGTGGGCTTGTTA	1	3	13	ACC1	1.0	.
chr12	30045549	30045571	chr12:30045549-30045571	0	GGACAAGCTTAGTAAGCATCTGT	1	2	3	AD4	-	.
chr12	30046182	30046207	chr12:30046182-30046207	0	GGGCTTGTTTTTGTACAGACTATCTA	1	2	6	AC3	1.0	dELS
chr12	30047947	30047968	chr12:30047947-30047968	0	GATCTATTTTATAAGCTTGCTT	1	2	2	AD1	-	.
chr12	30048923	30048952	chr12:30048923-30048952	0	AAGCTTGCTTCTTTATGGGGGAGCACATTG	1	3	10	ABC2	-	.
chr12	30051299	30051329	chr12:30051299-30051329	0	GAGCATGTCTGTATTCCAACAGAACTTCATT	1	2	11	AD4	2.0	.
chr12	30052215	30052243	chr12:30052215-30052243	0	AAGGATGTTCCCAGAAAAGGAAGAAGCTC	1	2	9	AA2	-	.
chr12	30057198	30057227	chr12:30057198-30057227	0	GGGCTTGCCTCCTTCACTATGGGCAGGCTT	1	1	10	B1	1.0	.
chr12	30057744	30057776	chr12:30057744-30057776	0	CGACTAGCCCTCCCCCACCTGCCCAGCAATTTC	1	3	13	ACC1	-	.
chr12	30058223	30058250	chr12:30058223-30058250	0	AGGCCCGCCTCCCCCCAGGAGCTTGCCC	1	2	8	BB1	2.0	.
chr12	30059090	30059112	chr12:30059090-30059112	0	AGACAAGTTTTACAGGTTAGTTC	1	1	3	A2	1.0	.
chr12	30059229	30059251	chr12:30059229-30059251	0	AGACATGCTTTCTGTACTATTCC	2	2	3	AD1	-	.
chr12	30059492	30059521	chr12:30059492-30059521	0	AAACAACTCCTTTCTTTCCTAGGCAAGGTT	1	2	10	AD2	1.0	.
chr12	30062565	30062588	chr12:30062565-30062588	0	GAAATTGTTTGGTAAGTCAAGTCC	1	2	4	AD2	-	dELS
chr12	30063981	30064000	chr12:30063981-30064000	0	GAACGTGTTTAGACTTGCTG	3	2	0	BC2	1.0	.
chr12	30064637	30064659	chr12:30064637-30064659	0	AGACTATTTTTCAAAAATTGCTC	1	2	3	AA2	-	.
chr12	30065653	30065674	chr12:30065653-30065674	0	AAACATCCTTCAAAACTTGTCC	1	1	2	A2	-	.
chr12	30065737	30065762	chr12:30065737-30065762	0	AAATGTGTCCCCAGATAAGCTAGTTT	1	2	6	AB4	1.0	.
chr12	30066185	30066204	chr12:30066185-30066204	0	AGACTAGCCTGGGCAAATAG	2	3	0	ACD2	2.0	.
chr12	30069695	30069724	chr12:30069695-30069724	0	AGACAAGTTTCAGAGCAGGAGGGAAAGTTG	1	2	10	AC1	2.0	.
chr12	30070288	30070312	chr12:30070288-30070312	0	ATGCATGCCCACCTGAGGCTTTCTT	1	2	5	AD3	1.0	.
chr12	30070369	30070388	chr12:30070369-30070388	0	GTGCATGCTCGAACTTATTC	3	2	0	AD3	1.0	.
chr12	30072917	30072939	chr12:30072917-30072939	0	AGACAAGACTAGAAAACTTTCCT	1	2	3	AD2	-	.
chr12	30073338	30073360	chr12:30073338-30073360	0	AAACTAGCTTCCTAAACTGGCTG	1	2	3	BC3	-	.
chr12	30073892	30073917	chr12:30073892-30073917	0	AAAATAGCCCTTTAAAAAAATAGCTT	1	2	6	AA2	2.0	.
chr12	30076540	30076569	chr12:30076540-30076569	0	GGGCTTCCTTTGTTCTAGGAAAACAAACTT	1	2	10	AA2	1.0	.
chr12	30080642	30080662	chr12:30080642-30080662	0	AGGCAAACCCTAGACCAGCTC	1	2	1	AB2	-	.
chr12	30081340	30081368	chr12:30081340-30081368	0	GGATAAGCCTAAGTGAGAAAGACATGTTA	1	2	9	AC2	-	.
chr12	30087040	30087062	chr12:30087040-30087062	0	AGGCTTGTTAGCCTAACATTTCC	1	3	3	ACC1	1.0	.
chr12	30087524	30087544	chr12:30087524-30087544	0	TATCTTGCTCTTAACATGTTT	2	3	1	CCD1	-	.
chr12	30087819	30087846	chr12:30087819-30087846	0	AAACTAGTATGTGCAACCAAATAAGTTT	1	2	8	AD2	-	.
chr12	30097119	30097149	chr12:30097119-30097149	0	GAGCCTGTTTACCTGTTCTGGGGACTTCTTT	1	2	11	AB3	1.0	.
chr12	30097460	30097483	chr12:30097460-30097483	0	AGGCAAGTTGTCTTGAACAAGTAT	1	2	4	CD	1.0	.
chr12	30098634	30098659	chr12:30098634-30098659	0	AAGCTACTTTTTATGTAAAAATGTCC	1	2	6	AA2	-	.
chr12	30101062	30101085	chr12:30101062-30101085	0	TGACTAGTTATGTTAAGCATCTTT	1	3	4	ACC1	1.0	.
chr12	30102361	30102383	chr12:30102361-30102383	0	GGCCTTGTTTAAAAGAATTGTCT	1	2	3	AD2	1.0	.
chr12	30108926	30108952	chr12:30108926-30108952	0	GGGCTAGTTTTCTCACCAGGCAAACTC	1	1	7	A1	1.0	.
chr12	30109222	30109254	chr12:30109222-30109254	0	AGACTACCCTATACTATTTACAACGACAAGCTC	1	2	13	AC2	2.0	.
chr12	30111080	30111103	chr12:30111080-30111103	0	AAACCTGCCTTTGTGAACAAATCC	1	2	4	AB3	1.0	dELS
chr12	30113942	30113968	chr12:30113942-30113968	0	TAGCTTGCTTCTTGTGCAAACAACTGC	1	3	7	ACD2	-	.
chr12	30117317	30117338	chr12:30117317-30117338	0	TGACATGTCTTAAAACATATGT	1	3	2	ACD2	1.0	.
chr12	30125756	30125788	chr12:30125756-30125788	0	AGGCATGCCCCAAATCATACAGCTAACAAGTAG	1	3	13	CCD1	-	.
chr12	30126610	30126638	chr12:30126610-30126638	0	AGACAAGTTCGCAAAAAAATAACATATCA	1	3	9	ACC1	1.0	.
chr12	30128911	30128932	chr12:30128911-30128932	0	GAACTTCTCAAGGAACAAGCCA	1	3	2	ACC2	4.0	.
chr12	30129197	30129226	chr12:30129197-30129226	0	AGATATGCCTTTATCAGCATTAACTAGCTG	1	3	10	ACC1	-	.
chr12	30131402	30131431	chr12:30131402-30131431	0	AAAAATGTCTGATATAGCCAAGGCAATCCT	1	2	10	AA2	-	.
chr12	30135932	30135952	chr12:30135932-30135952	0	AAAATTGCTTCAAGCATGTGT	1	2	1	AD3	3.0	.
chr12	30145217	30145247	chr12:30145217-30145247	0	AAGCTTGCTCTCTGATAAGTAAAACTGGCCT	1	1	11	B1	-	.
chr12	30145980	30146010	chr12:30145980-30146010	0	AGGCAAGTTCCAAAACCGTTTGGGGCAGCTT	1	2	11	AB1	2.0	.
chr12	30148151	30148171	chr12:30148151-30148171	0	GAACTTGCTACTAGCAAGGCT	1	3	1	CCD1	-	.
chr12	30154715	30154742	chr12:30154715-30154742	0	GAGATAGCTTTGCTTGTGTAGCTTGTCA	1	3	8	ACC1	1.0	.
chr12	30156836	30156858	chr12:30156836-30156858	0	GAGCCAGCTCCCTCAGCTTGCCA	1	3	3	BCC1	1.0	.
chr12	30158205	30158236	chr12:30158205-30158236	0	AAACATATCCGAACATCAGAAGGAACAAACTC	1	2	12	AA2	1.0	.
chr12	30160302	30160326	chr12:30160302-30160326	0	GATGTTGTCTGGTGAGAGCTTGTTT	1	2	5	AD4	2.0	.
chr12	30161159	30161184	chr12:30161159-30161184	0	AAACTTGTCTTCCACAAAACCAATCC	1	2	6	AB1	1.0	.
chr12	30162225	30162244	chr12:30162225-30162244	0	GCACATGCTCAAGCAATTTT	3	2	0	AD3	-	.
chr12	30163047	30163073	chr12:30163047-30163073	0	AAACATCACCGTAATAAAAGCAAGTCT	2	2	7	AD1	3.0	.
chr12	30164566	30164597	chr12:30164566-30164597	0	CAACTTGCTTTTCTTACTATGCAAACACTTCC	1	3	12	ABC2	-	.
chr12	30165672	30165695	chr12:30165672-30165695	0	GAGAAAGTCTTAAAGGCCTTGCTC	1	2	4	AD2	-	.
chr12	30170001	30170032	chr12:30170001-30170032	0	GGGGTTGTTCACGGTCGCCCACGAACTCGCCC	1	2	12	AB3	-	.
chr12	30175650	30175679	chr12:30175650-30175679	0	TAGCTTGTTCTTACAGGAATGAACAACTCT	1	2	10	AC2	2.0	.
chr12	30179868	30179891	chr12:30179868-30179891	0	AAACAAGCCTCCGTAGACTTTCTA	1	2	4	AC3	-	.
chr12	30180601	30180628	chr12:30180601-30180628	0	GAGCAATTTTAACATATAAAACATATTC	1	2	8	AA2	-	.
chr12	30187166	30187196	chr12:30187166-30187196	0	AAGCTAGCCCTGTGATTCCAAAATCATTTTT	2	2	11	AD1	1.0	.
chr12	30187686	30187718	chr12:30187686-30187718	0	GGAAATGTTTAATGGTTTTGCTCAGGCAATTCT	1	2	13	AA2	-	CTCF-only,CTCF-bound
chr12	30188142	30188166	chr12:30188142-30188166	0	AGGCTTGCCTGGAATATGAATGCTT	2	2	5	AD1	-	.
chr12	30190950	30190980	chr12:30190950-30190980	0	AAACTGCTTTCCACAGTGGCTGAACTAGTTT	1	2	11	AB1	1.0	.
chr12	30192670	30192692	chr12:30192670-30192692	0	CAACATGTTGGCCAGGCTGGTCC	1	3	3	BCC1	1.0	.
chr12	30194719	30194746	chr12:30194719-30194746	0	GGATTTGTTTAGTTGGGAGAACAAACTT	1	2	8	AA2	-	.
chr12	30197601	30197627	chr12:30197601-30197627	0	GGACTTTCCCTGCTGAGGAGCATGCAC	1	2	7	AD2	1.0	.
chr12	30198921	30198952	chr12:30198921-30198952	0	AAACAAATTTCAAATTTTATAAAAACTTGTTC	1	1	12	A2	-	.
chr12	30199776	30199803	chr12:30199776-30199803	0	AAACTTCTGTAAAAATGTAAGCATGTTT	2	2	8	AD1	-	.
chr12	30200236	30200256	chr12:30200236-30200256	0	AAGCTTGTCTTGGACCACCTT	1	2	1	AB1	1.0	.
chr12	30205396	30205419	chr12:30205396-30205419	0	AAGCATGTCTCCCAGGGCCAGGCC	2	2	4	BD1	-	.
chr12	30210708	30210730	chr12:30210708-30210730	0	AGACTAGCCTGTGCAACATGGTG	1	3	3	CCD1	-	.
chr12	30212511	30212539	chr12:30212511-30212539	0	GAGCATGCCCAGATGAACCAAGCATGTCA	2	1	9	C1	1.0	.
chr12	30212760	30212790	chr12:30212760-30212790	0	AAACCTGCCCCCAGCTCTGGGAGACAAACTT	1	2	11	AB3	1.0	.
chr12	30214826	30214853	chr12:30214826-30214853	0	ATATATGCCCAAAGGGTCAGGCAAGCTT	1	2	8	AD4	-	.
chr12	30216034	30216058	chr12:30216034-30216058	0	GAGCTTGTTTTCCCACAACTAGACA	1	3	5	CCD1	-	.
chr12	30217057	30217089	chr12:30217057-30217089	0	AAAATAGTTTCACCTTTTTTTTTAAACATGGCT	1	2	13	AD3	-	.
chr12	30217789	30217819	chr12:30217789-30217819	0	ACTCTTGCCTCCAGCCCTCTGGGACTTGCCT	1	2	11	DD4	-	.
chr12	30218317	30218343	chr12:30218317-30218343	0	AGACTTGCTTTTGTTATGAGCTACTTT	1	1	7	A1	-	dELS,CTCF-bound
chr12	30220339	30220358	chr12:30220339-30220358	0	GAACTTGTCTTTACAAGTCA	2	3	0	CCD2	-	.
chr12	30224144	30224174	chr12:30224144-30224174	0	CCTCTTGCCTGCCGCCATATAAGACAAGCCT	1	3	11	CDD2	-	.
chr12	30226189	30226208	chr12:30226189-30226208	0	ACACTTGCCTGAACAATTTT	2	2	0	AD3	-	.
chr12	30228574	30228604	chr12:30228574-30228604	0	TTCCTTGTCTGCCGCCATGTGGGACATGCTT	1	3	11	CDD2	-	.
chr12	30229721	30229740	chr12:30229721-30229740	0	TAACAAGCTGGGACAAGTCA	3	3	0	CCC	1.0	dELS
chr12	30230701	30230726	chr12:30230701-30230726	0	AGACTTGCCTGATACAGGACAAACAG	1	3	6	ACD2	-	.
chr12	30232728	30232747	chr12:30232728-30232747	0	GAGGAAGCTCAAGCTAGCCA	2	2	0	AC2	1.0	.
chr12	30232871	30232893	chr12:30232871-30232893	0	AGAAAAGTTGAAGAAACAAGTCA	1	3	3	ACC1	-	.
chr12	30236486	30236515	chr12:30236486-30236515	0	GAACAAGCTCTTTGTTGAGAGAGAAAGATT	1	2	10	AD1	1.0	.
chr12	30236916	30236941	chr12:30236916-30236941	0	AAGAATGCTAAATGGCAGACATGTCA	1	3	6	ACC1	-	.
chr12	30239336	30239368	chr12:30239336-30239368	0	AGGCTTATTTAAACTCCTAAGATGGACTTTTCT	1	2	13	AA2	-	.
chr12	30242611	30242643	chr12:30242611-30242643	0	GGACTTTCCTTCTGTGATCCTGTGAGCAAATTC	1	2	13	AA2	-	.
chr12	30246816	30246842	chr12:30246816-30246842	0	AAACATTTTCATTGAAAAAAGTTGTTT	1	2	7	AA2	1.0	.
chr12	30249630	30249659	chr12:30249630-30249659	0	AAATATGCCACCAAATAAATAGACAAGTCA	1	3	10	ACC1	3.0	.
chr12	30250096	30250115	chr12:30250096-30250115	0	AAACATGTCTATACAATTTT	3	2	0	AD1	-	.
chr12	30250171	30250192	chr12:30250171-30250192	0	AAACATGTCTATAACCTTGTAT	1	2	2	DD1	1.0	.
chr12	30253217	30253238	chr12:30253217-30253238	0	AACCTTGCCCAAAGACAGGTCT	1	2	2	BD3	-	.
chr12	30256216	30256247	chr12:30256216-30256247	0	AGGCAAGCACAGGGAAGCATAAAAAGAAGCCC	1	2	12	AD2	1.0	.
chr12	30256757	30256781	chr12:30256757-30256781	0	AAAATAGCTTTTTCTAGACTTATCC	1	2	5	AA2	1.0	.
chr12	30258375	30258402	chr12:30258375-30258402	0	GGACATGCCTTGGGCCAGAGGGGAGCCC	2	2	8	AB1	2.0	.
chr12	30258674	30258704	chr12:30258674-30258704	0	GGACTTACCTGGGGCCCTGAGGAACTTGCTG	1	2	11	AC2	-	.
chr12	30261964	30261989	chr12:30261964-30261989	0	TGACAAATCTTTAGTCAGACTAGTTA	1	3	6	ACC2	1.0	.
chr12	30263089	30263109	chr12:30263089-30263109	0	GAACTTCCTAGAGACTTGTTG	1	3	1	ACC2	1.0	.
chr12	30264310	30264335	chr12:30264310-30264335	0	GGACTTGCCTTTTCTCAGACAAAACT	1	2	6	AD4	2.0	.
chr12	30264558	30264582	chr12:30264558-30264582	0	GGGCCAGTCTTTCCCAGGCTATTCT	1	2	5	AB3	1.0	.
chr12	30271021	30271048	chr12:30271021-30271048	0	GAACTTGTTTCCCTTCACAAGCAACCTA	1	2	8	AC3	1.0	.
chr12	30273032	30273054	chr12:30273032-30273054	0	TAACATGCCCTGGAGGCATTTCC	1	2	3	AC2	1.0	.
chr12	30273322	30273354	chr12:30273322-30273354	0	AGAGTAGCCTTTACTCCAGTTCCAAACAAGGCC	1	2	13	AD3	1.0	.
chr12	30273474	30273494	chr12:30273474-30273494	0	CGACATGTCTCTAGGAAGTTC	1	3	1	ACC2	-	.
chr12	30278200	30278219	chr12:30278200-30278219	0	AGACCAGTTTCAGCAAGTTT	3	2	0	BC2	1.0	.
chr12	30279519	30279550	chr12:30279519-30279550	0	AGGAAAGTTTGGAATTTCCTGGAGACTTGTTG	1	2	12	AC2	1.0	.
chr12	30282431	30282460	chr12:30282431-30282460	0	AGGCATCTCCTGGAAAACAGATACTAGTTT	1	2	10	AD2	-	.
chr12	30285189	30285216	chr12:30285189-30285216	0	GAACTTTTTTTGATCTACAGGCTTCTCC	1	2	8	AA2	-	.
chr12	30285889	30285917	chr12:30285889-30285917	0	AGACTTGTTGATATCATTCTAACAATCTT	1	3	9	ACC1	-	.
chr12	30286418	30286439	chr12:30286418-30286439	0	GAGCATGTATCAGAACTTCCTT	1	2	2	AD2	2.0	.
chr12	30289661	30289685	chr12:30289661-30289685	0	GAGCATGCTCAGAAGAAACTGGACT	2	2	5	BD4	2.0	.
chr12	30297043	30297074	chr12:30297043-30297074	0	GAGCTAGATTTATTGGGTCAGGGACCATGCTT	1	2	12	DD2	1.0	.
chr12	30297256	30297275	chr12:30297256-30297275	0	AGGCAAGATGAGGCAAGTTC	3	2	0	CD	1.0	.
chr12	30297426	30297457	chr12:30297426-30297457	0	TGACAAGCTTGGGCCCTGAAATCAGAAAGCCC	1	3	12	ACC2	-	.
chr12	30301997	30302028	chr12:30301997-30302028	0	GAAATTGTTTTTTTCACCAAAGGAGCTAGTCA	1	2	12	AC2	-	.
chr12	30306235	30306263	chr12:30306235-30306263	0	AAGCAACTCTGACCCCATTAGGTAAGCCT	1	2	9	AA2	-	.
chr12	30311248	30311278	chr12:30311248-30311278	0	AAGCATGTTGTAACCCAATGCAAAGAAGCTA	1	3	11	ACC2	-	.
chr12	30312110	30312131	chr12:30312110-30312131	0	AAGCAACCACATAAACAAGTCT	1	2	2	AD1	-	.
chr12	30313592	30313622	chr12:30313592-30313622	0	GAGCTAGTACCATTTCTACTGAAACTAGTCC	1	1	11	D2	-	.
chr12	30314613	30314636	chr12:30314613-30314636	0	TAACATGCCACAAATGGCTAGCTT	1	3	4	CCC	5.0	.
chr12	30315457	30315481	chr12:30315457-30315481	0	TAACTTGCCTATTTTTGAGTTGTCT	1	3	5	ACC2	1.0	.
chr12	30315944	30315963	chr12:30315944-30315963	0	GGACATGCTCAGAGTGGCTT	3	2	0	AB1	-	.
chr12	30324020	30324044	chr12:30324020-30324044	0	GAGCATGTTTTAGCAGAGAGTGCTT	2	2	5	AB1	1.0	.
chr12	30324646	30324666	chr12:30324646-30324666	0	ATGCTATTCTCAGGCAAGTTC	1	2	1	AD1	-	.
chr12	30329179	30329200	chr12:30329179-30329200	0	GAACTTGCTTCAGAACTTTCCC	1	1	2	A1	1.0	.
chr12	30330408	30330432	chr12:30330408-30330432	0	GTACATGTCTACAGAGGACTTGTCT	2	1	5	D1	1.0	.
chr12	30332191	30332212	chr12:30332191-30332212	0	GGACTTTCCTCCAAACAAATTC	1	2	2	AA2	1.0	.
chr12	30340772	30340792	chr12:30340772-30340792	0	GAGCATGCTTGGAGCTTCTCA	1	2	1	AC3	1.0	.
chr12	30341418	30341449	chr12:30341418-30341449	0	GGGCTTCTTTTTATGCTTCCCTGTGCTTGCCT	1	2	12	AD2	-	.
chr12	30344150	30344173	chr12:30344150-30344173	0	AAACATGTCCACACACACATACTT	2	2	4	AD1	-	.
chr12	30344506	30344527	chr12:30344506-30344527	0	AGACCTGTCTTTGGACAAGGTT	1	2	2	BD3	-	.
chr12	30348161	30348181	chr12:30348161-30348181	0	AGGGAAGCCAGAAGCTAGCTG	1	3	1	ACC1	3.0	.
chr12	30351087	30351109	chr12:30351087-30351109	0	AAACATGTCTTCTTAACTGGTTA	1	3	3	BCC1	2.0	.
chr12	30352135	30352155	chr12:30352135-30352155	0	AAGCAATTTATTGACTAGTTT	1	3	1	ACC2	-	.
chr12	30357931	30357957	chr12:30357931-30357957	0	AGCCTTGTTCACTGAGAGAGTTTGTTC	1	2	7	AD2	1.0	.
chr12	30364275	30364295	chr12:30364275-30364295	0	AATCAATTTTAAAACATGCTT	2	2	1	AD1	-	.
chr12	30365630	30365651	chr12:30365630-30365651	0	GAGCAAGCCTCAAATCTATCTC	1	2	2	AD1	2.0	.
chr12	30366289	30366317	chr12:30366289-30366317	0	GAACATGCTCCTTTAGCTCAGAGAAATTT	2	2	9	AA1	-	.
chr12	30371482	30371508	chr12:30371482-30371508	0	GTGCATCTTCAATGTTAAAGCTAGTTT	2	2	7	AD1	1.0	.
chr12	30373237	30373262	chr12:30373237-30373262	0	AAACTTTTTTCCAGAAAAACAAGATC	1	2	6	AD2	-	.
chr12	30379248	30379280	chr12:30379248-30379280	0	AAACTTGTCTGCCTGTCTTATTTCAGCAAGATA	1	3	13	CCD1	-	.
chr12	30379936	30379962	chr12:30379936-30379962	0	CAACTTGTTGCCAGTGGGAACATTCCT	1	3	7	ACC1	1.0	.
chr12	30381036	30381065	chr12:30381036-30381065	0	CAACAAGCTACTAATGAGGGAAACTTCCTC	1	3	10	ACC1	2.0	.
chr12	30384006	30384029	chr12:30384006-30384029	0	AAGCTTGTTTGTGTAGACTCCTTT	1	2	4	AB4	2.0	.
chr12	30384835	30384867	chr12:30384835-30384867	0	GGACTTTATTTGAGATTATCAGAAGACAAGTTT	1	2	13	AD1	-	.
chr12	30385126	30385158	chr12:30385126-30385158	0	TAACATGCCCTTCCCCAATAAGGATGCAAGTTA	1	3	13	CCD2	2.0	.
chr12	30385321	30385349	chr12:30385321-30385349	0	AGGCATATTTCTAAGATAAGAAAATGCTT	1	2	9	AA2	-	.
chr12	30385858	30385882	chr12:30385858-30385882	0	CAGCTAGCTTCACGAGAACTCCTCC	1	3	5	ABC2	-	dELS
chr12	30390131	30390161	chr12:30390131-30390161	0	AGGAATTTCTCTCTACATCTGGGACAAGCCC	2	2	11	AA1	-	.
chr12	30390202	30390223	chr12:30390202-30390223	0	AGACATGCCAGGGAGCTTGTTT	3	1	2	C2	-	.
chr12	30390785	30390810	chr12:30390785-30390810	0	AAGAATGCTTATAAATAAATAAGTCC	1	2	6	AA2	1.0	.
chr12	30395028	30395047	chr12:30395028-30395047	0	AGACAAGGCAGAACAAGCTG	2	3	0	CCD2	-	.
chr12	30395964	30395989	chr12:30395964-30395989	0	TGACTAGTTCACATAAAAGCAACATT	1	3	6	ACD2	-	.
chr12	30396845	30396864	chr12:30396845-30396864	0	TAACATGCTTGAACTTTCCA	4	3	0	ACC1	-	.
chr12	30397583	30397610	chr12:30397583-30397610	0	TGACTTTTTCTCATGAGAAGGCTTGTCC	1	2	8	AC1	4.0	.
chr12	30401670	30401693	chr12:30401670-30401693	0	GGGCTTGCTTCTTTGGGGAAGCTC	1	1	4	A2	1.0	dELS
chr12	30402266	30402292	chr12:30402266-30402292	0	AAGCTCGTTTTGCAAGAAGGTTTGTCT	1	2	7	AB2	1.0	.
chr12	30404443	30404473	chr12:30404443-30404473	0	AAACTATTTTCCACAGTGGCTGAGCTAATTT	1	2	11	AA2	2.0	.
chr12	30406031	30406050	chr12:30406031-30406050	0	AAACTTTCCTGAAATTGTTT	1	2	0	AA2	-	.
chr12	30407220	30407246	chr12:30407220-30407246	0	AGACTTGCTTTATGGCTGAGCATGTGG	1	2	7	CD	1.0	.
chr12	30407486	30407512	chr12:30407486-30407512	0	CAGCTAATTAAGGAGAGGAACAAGTCC	1	3	7	ACC2	2.0	.
chr12	30412010	30412035	chr12:30412010-30412035	0	AGACATGCTCGTAAATGGAGAAACTT	2	2	6	AA1	-	.
chr12	30413568	30413595	chr12:30413568-30413595	0	AAAGAAGCCTGTAAGAGGGAGCATCTCC	1	2	8	AA2	-	.
chr12	30415851	30415883	chr12:30415851-30415883	0	AAACATCTTGAAAACTCAGTAAATAGCAAGCTC	1	3	13	ACC2	-	.
chr12	30416335	30416363	chr12:30416335-30416363	0	CAACTTGCTCTCTCACTTCCAACAAATCT	1	3	9	ACC1	1.0	.
chr12	30418863	30418890	chr12:30418863-30418890	0	AGGCATTTTTTAAAAACTGAACATTTTT	1	2	8	AA2	-	.
chr12	30422004	30422029	chr12:30422004-30422029	0	AAGCAAGTTCACCACACAGAAAGCCT	1	2	6	AC1	1.0	.
chr12	30424570	30424593	chr12:30424570-30424593	0	AAGTTTGGCCATGTGAACATGTTC	2	2	4	AD1	1.0	.
chr12	30424750	30424769	chr12:30424750-30424769	0	AAATAAGTCCAAGCAATTTT	1	2	0	AA2	-	.
chr12	30424968	30425000	chr12:30424968-30425000	0	AGGCATTCCTGTTTTTGTGCCCAAAAGTTGCCT	1	2	13	AA2	-	.
chr12	30425576	30425599	chr12:30425576-30425599	0	TGGCATGACTAAATAGACAAGCCA	1	3	4	CCD2	-	DNase-H3K4me3
chr12	30427639	30427668	chr12:30427639-30427668	0	TGACATGTTAGAGAAAATACTAGCAAGTTC	1	3	10	CCC	1.0	.
chr12	30428862	30428884	chr12:30428862-30428884	0	AGACTTGCCTCTTGGAGGAGCTC	1	2	3	AB1	-	.
chr12	30430899	30430931	chr12:30430899-30430931	0	TAACATGTTCTCCATGGAGGTAGGGATTTGTTT	1	2	13	AC2	-	.
chr12	30431903	30431927	chr12:30431903-30431927	0	GGATTTGTCCTTCTCAGGCAATCTC	1	2	5	AA2	1.0	.
chr12	30433343	30433375	chr12:30433343-30433375	0	GGGGTTGTTTGTTTTTTTCTGGTAAATTTGTTT	1	2	13	AA2	-	.
chr12	30436698	30436722	chr12:30436698-30436722	0	AAACAAATCTTCACAGAGCTATTCC	1	2	5	AA2	2.0	.
chr12	30437569	30437600	chr12:30437569-30437600	0	CAGCAAGCCCAGCAGCCTTACAGAGCTAGAAC	1	3	12	CDD3	1.0	.
chr12	30437779	30437799	chr12:30437779-30437799	0	AAACTAGCTTTGTACTTGCTT	1	1	1	D2	1.0	dELS
chr12	30440310	30440334	chr12:30440310-30440334	0	GAATAAGTTTTCACTGGGCTTTTTT	1	2	5	AA2	-	.
chr12	30440548	30440573	chr12:30440548-30440573	0	AGACATGTCCTAAGGGAAACATTTTT	2	1	6	A1	-	.
chr12	30443503	30443528	chr12:30443503-30443528	0	AAGCATGCTTGCTATAGAGCCAGCCC	2	1	6	B2	-	.
chr12	30444563	30444595	chr12:30444563-30444595	0	AAGTTTGTTTCAAGTTAGTATGAAGGCAAATCC	1	2	13	AA2	-	.
chr12	30446537	30446566	chr12:30446537-30446566	0	AATGTAGTCCAAAAAACACTGAACTAGCTA	1	3	10	ACD1	1.0	.
chr12	30447286	30447315	chr12:30447286-30447315	0	GAGGAAGTCCTTCTGTCATGGGACCAGCTC	1	2	10	AB2	-	.
chr12	30447662	30447682	chr12:30447662-30447682	0	AGGCTAGTCTCAGACTTCCAG	1	3	1	ACD2	-	.
chr12	30448840	30448866	chr12:30448840-30448866	0	AGGCATGTTGGTTTGTTTAACATTCTC	1	3	7	ACC1	-	.
chr12	30449662	30449689	chr12:30449662-30449689	0	GGGCAAGTATGAATATCAGAGCAAACTT	1	2	8	AD2	-	.
chr12	30451767	30451787	chr12:30451767-30451787	0	GTGCATGCCCAGGACAGGTTT	2	2	1	BD3	-	.
chr12	30451858	30451890	chr12:30451858-30451890	0	CGACTTGCTCCTCTCCTATTGCAGAGCTTGCTC	1	1	13	C1	2.0	.
chr12	30453316	30453345	chr12:30453316-30453345	0	TAGCATGATCTGTTGGACAAAAGCAAGCTG	1	3	10	CCD2	1.0	.
chr12	30454659	30454681	chr12:30454659-30454681	0	GAACATACTGGTGGGGCTTGTTA	1	3	3	ACC2	-	.
chr12	30454954	30454975	chr12:30454954-30454975	0	GAGCAAGCTCTTGCACTTGACT	1	2	2	DD1	-	.
chr12	30457730	30457754	chr12:30457730-30457754	0	AGACTACTCCTCAACAAATTTGTTC	1	2	5	AA2	4.0	dELS,CTCF-bound
chr12	30459067	30459089	chr12:30459067-30459089	0	GAGATAGTCCTTTAAAGATGTTT	1	2	3	AA2	-	.
chr12	30459899	30459918	chr12:30459899-30459918	0	AGACCACTTTGGACATGTTC	3	2	0	AB1	1.0	.
chr12	30459933	30459959	chr12:30459933-30459959	0	GGGCCAGTCTTTCTGTAAAACAAATTT	1	2	7	AB3	1.0	.
chr12	30460095	30460120	chr12:30460095-30460120	0	AACCATATCTTAATCTAAGCAAGCCT	2	2	6	AD1	-	.
chr12	30460659	30460681	chr12:30460659-30460681	0	AAGCAAGTTACTTAAACATTCTG	1	3	3	ACC1	1.0	.
chr12	30461335	30461358	chr12:30461335-30461358	0	GAGCTTCTTTGCACAAACAAGATC	1	2	4	AD2	-	dELS
chr12	30462232	30462262	chr12:30462232-30462262	0	AGTGAAGTTTTATGGGAACACAGACATGCCT	1	2	11	AD4	2.0	.
chr12	30462823	30462845	chr12:30462823-30462845	0	AAGCATTCCCTAAGAACTAGCTC	1	1	3	A2	2.0	.
chr12	30464096	30464122	chr12:30464096-30464122	0	AAACAAGTATCATCATAAAACAAGCCA	1	2	7	CD	-	.
chr12	30464669	30464694	chr12:30464669-30464694	0	AAGCAAGTCCTCATCCATTCAAGTTT	1	2	6	DD1	-	.
chr12	30480369	30480399	chr12:30480369-30480399	0	ACTCTTGCCTGCCACCATTTAAGACATGCCT	1	2	11	DD4	3.0	.
chr12	30482308	30482332	chr12:30482308-30482332	0	AAACTAGCTCATAGTAAACTGGTAA	1	3	5	BCD2	-	.
chr12	30485187	30485213	chr12:30485187-30485213	0	AAACTAGCTTAACAGGCGATCTATTCT	1	2	7	AD1	-	.
chr12	30486259	30486288	chr12:30486259-30486288	0	GATGATGTTTTGACTGGTGGGAGCAAGTTG	1	3	10	ACD1	-	.
chr12	30488077	30488105	chr12:30488077-30488105	0	GGCCTAGTTCAGTTTCTTTAGAAATGTTT	1	2	9	AD2	1.0	.
chr12	30490036	30490056	chr12:30490036-30490056	0	GATCAAGTTTTAAAAATGTCT	1	2	1	AD2	-	.
chr12	30494174	30494197	chr12:30494174-30494197	0	AAACTTGTCTTCAAAAATAAGCTA	1	2	4	AC1	-	.
chr12	30495920	30495947	chr12:30495920-30495947	0	AAGCATCTTCCTAACTACAGTCATGCCC	1	2	8	AD2	1.0	.
chr12	30498109	30498129	chr12:30498109-30498129	0	AGACTAGACTAGAGCATTCTT	1	2	1	AD2	-	.
chr12	30498777	30498803	chr12:30498777-30498803	0	AAACTTCTCTTCTTTACAAGCTACTCT	1	2	7	AA2	-	.
chr12	30499042	30499067	chr12:30499042-30499067	0	AGACATGGTTCTACCAGAACATGCCA	1	2	6	CD	1.0	.
chr12	30502465	30502491	chr12:30502465-30502491	0	GAACGTGTTTTTATTCAGGACTTTTTC	1	2	7	AB3	-	.
chr12	30508850	30508882	chr12:30508850-30508882	0	AAGCTAACTTTCATTTTTGCCAAAAGCTTGTCC	1	1	13	A2	-	dELS
chr12	30509439	30509471	chr12:30509439-30509471	0	GAACAATTTCATCACTGGTCAAAAGACTTCTTT	1	2	13	AA2	-	.
chr12	30510366	30510395	chr12:30510366-30510395	0	GAACATTTTCATCACCCCAAAAAGAAGCTC	1	2	10	AA2	-	.
chr12	30511334	30511365	chr12:30511334-30511365	0	GAGCATCTTTTCATGTGATTATTGGCAAGCCA	1	3	12	ACC2	-	.
chr12	30516836	30516862	chr12:30516836-30516862	0	AGACTTTCTAGGATGATGGACATGTCC	1	2	7	AC1	-	.
chr12	30520999	30521031	chr12:30520999-30521031	0	GGGGTTGTTTGTTTTTTTCTGGTAAATTTGTTT	1	2	13	AA2	-	.
chr12	30527427	30527452	chr12:30527427-30527452	0	GCACTAGCTTAGGCAAGGACTTGCTT	1	1	6	D1	1.0	.
chr12	30533425	30533451	chr12:30533425-30533451	0	AAACATGGCAGGAGGTCAGACATGCCT	1	2	7	CD	1.0	.
chr12	30534131	30534152	chr12:30534131-30534152	0	GGTCTTGGCCTGAGGCATGCTT	1	2	2	DD1	1.0	.
chr12	30537891	30537915	chr12:30537891-30537915	0	GGAATAGCTCCTGAAGGACCTGCCT	1	2	5	AB2	-	.
chr12	30545801	30545822	chr12:30545801-30545822	0	GGTCTAGCCACCCAGCAAGTCT	1	3	2	CCD1	-	.
chr12	30546158	30546183	chr12:30546158-30546183	0	GGGCGTGTCTGAGCTCAGACTTTCCT	1	2	6	AB3	2.0	dELS,CTCF-bound
chr12	30546429	30546449	chr12:30546429-30546449	0	GAACTTGCCCCAGGCTACCCA	1	2	1	AC3	2.0	.
chr12	30553131	30553155	chr12:30553131-30553155	0	GAGCTTGCTTCTGCAGAACTCTTTA	1	3	5	ABC2	-	.
chr12	30558560	30558590	chr12:30558560-30558590	0	CAGCATGCCTTTCCATGGGGAAAACTAGAAC	1	3	11	CDD3	1.0	.
chr12	30563345	30563366	chr12:30563345-30563366	0	AAGCAAGCTGGAGAACATGGCA	2	3	2	CCD1	2.0	.
chr12	30564055	30564076	chr12:30564055-30564076	0	GCACATTTTCTGAAACATGCTC	2	2	2	AD1	-	.
chr12	30565435	30565466	chr12:30565435-30565466	0	TGGATTGCTTCCATCAGTATACAAACATGCTG	1	3	12	ACC1	-	.
chr12	30568081	30568107	chr12:30568081-30568107	0	GGGCTTGTTTCCTGAAGAAACTAGCAA	1	2	7	CD	-	.
chr12	30573806	30573835	chr12:30573806-30573835	0	GAGCATGGCTACAGTTCATAAAACTTTTTT	1	2	10	AD2	-	.
chr12	30575420	30575444	chr12:30575420-30575444	0	GAACTTTCCTCTATAAAATATGCCT	1	2	5	AA2	-	.
chr12	30578167	30578192	chr12:30578167-30578192	0	AAAGAAGCTTTCCATAGGACATGCCC	2	1	6	A1	-	.
chr12	30581170	30581189	chr12:30581170-30581189	0	AGACTTCCCCAGGCTTGACT	2	2	0	AD2	-	.
chr12	30581617	30581646	chr12:30581617-30581646	0	CAACATGTTTTCTCCTAAGAGGACAAGATA	1	3	10	CCD1	-	.
chr12	30582796	30582825	chr12:30582796-30582825	0	GAACAACTCTGCCAGAGGGAGGAAAAGCCT	1	2	10	AA2	1.0	.
chr12	30587606	30587632	chr12:30587606-30587632	0	TGGCATTCTCTGCCATCTAGCATGCTT	1	3	7	ACC2	-	.
chr12	30588812	30588835	chr12:30588812-30588835	0	AGGCTTGCTTAGGTAAACAAAGCA	1	3	4	ACD2	-	.
chr12	30593641	30593673	chr12:30593641-30593673	0	AAACAAATTTACAAGAAACAAACAAACAACCCC	1	2	13	AA2	1.0	.
chr12	30598267	30598296	chr12:30598267-30598296	0	TGGCTTTTCAGGATTACAAGAGACATGCCC	1	3	10	ACC2	-	.
chr12	30602907	30602929	chr12:30602907-30602929	0	AGACCAGTCTTTCAAGCTAACCC	1	2	3	AB3	2.0	.
chr12	30603966	30603997	chr12:30603966-30603997	0	GGACTGGTTGGACAACCACAGAGGGCAAGCCA	1	3	12	BCC2	-	.
chr12	30609563	30609585	chr12:30609563-30609585	0	AAACAAGCATATGAAACAAGCAT	1	2	3	DD2	-	.
chr12	30610023	30610055	chr12:30610023-30610055	0	GAACAAGTTCATGCTCTTTGCAGGGACATGGAT	1	2	13	DD4	1.0	.
chr12	30613643	30613662	chr12:30613643-30613662	0	GGGCTTGTTACAATTAGCCT	2	3	0	ACC2	-	dELS
chr12	30614162	30614190	chr12:30614162-30614190	0	CAACTAGTTTCAAAGTTTTTAACTTTCCT	1	3	9	ACC1	1.0	dELS
chr12	30615809	30615833	chr12:30615809-30615833	0	TAGCTTGCTCATTATGAACAAATTT	1	2	5	AC2	-	.
chr12	30617730	30617756	chr12:30617730-30617756	0	GAGAAAGCTTTGCGGCAGTGCAAGTTT	1	2	7	AD2	-	.
chr12	30621622	30621652	chr12:30621622-30621652	0	GAACTTGTTTTATTATAATAGAATTTAGCCT	1	2	11	AD1	-	.
chr12	30621984	30622004	chr12:30621984-30622004	0	AGGCTAGACCATAACAAGTCA	1	3	1	CCD2	-	.
chr12	30622695	30622718	chr12:30622695-30622718	0	GGCTAAGTTTATGAAGACTTGTCA	1	3	4	ACD1	-	.
chr12	30623463	30623485	chr12:30623463-30623485	0	GATCATGCTTAGGAAACAAGCCT	2	1	3	D1	2.0	.
chr12	30625891	30625910	chr12:30625891-30625910	0	AAACAAGTTCTGACAAATTT	2	2	0	AC1	-	.
chr12	30626809	30626828	chr12:30626809-30626828	0	AGACAAGCCTGGGCAACATA	2	3	0	ACD2	1.0	.
chr12	30628068	30628096	chr12:30628068-30628096	0	AAACAAATTTTAAAAATAGAAAAAAGCTT	1	2	9	AA2	-	.
chr12	30628607	30628628	chr12:30628607-30628628	0	AAGCATTTCTAAGAACATATCC	1	2	2	AA2	-	.
chr12	30630553	30630585	chr12:30630553-30630585	0	GTGCAAGTCTATCCAATCCTCTAAAACAACCTT	1	2	13	AD3	-	.
chr12	30632564	30632583	chr12:30632564-30632583	0	TAACATCCCTGAGCATGCCC	3	2	0	AC1	-	dELS
chr12	30632940	30632969	chr12:30632940-30632969	0	AAAGTTGCTTGTCACTTGAGAAGCATCTTT	1	2	10	AA2	-	.
chr12	30634075	30634098	chr12:30634075-30634098	0	AGACATACTTATCAGAGCTTGTGT	1	2	4	AD2	-	.
chr12	30634539	30634561	chr12:30634539-30634561	0	AAACAAGTTCCCTAAACCTGTTA	1	2	3	BC1	-	.
chr12	30635681	30635704	chr12:30635681-30635704	0	AAACTAGTTCTATTAGACACACCA	1	3	4	ABC2	-	.
chr12	30637263	30637283	chr12:30637263-30637283	0	AGAAATGTCCAAGGCATACTC	1	2	1	AA2	1.0	.
chr12	30638572	30638593	chr12:30638572-30638593	0	AAACAAATTAGACAGCTAGCTC	1	3	2	ACC2	1.0	.
chr12	30639924	30639956	chr12:30639924-30639956	0	AAACAAGTCCTATAGCAGTGCCAGAAAATCTCC	2	2	13	AA1	-	.
chr12	30640261	30640285	chr12:30640261-30640285	0	GAACTAATTTTACTAGAACTATTTC	1	2	5	AA2	-	.
chr12	30643682	30643706	chr12:30643682-30643706	0	GAACTAGTTCCCATGAGAGTAGGTT	1	2	5	AD1	-	.
chr12	30644586	30644615	chr12:30644586-30644615	0	AAGCAAGCTCCCTCAGGTCCAAACAAACCT	1	1	10	A1	1.0	.
chr12	30647863	30647889	chr12:30647863-30647889	0	AGGCTAATCAGTACATGAAACATGCTC	1	2	7	AC1	1.0	.
chr12	30648098	30648123	chr12:30648098-30648123	0	AAACATATTCACACAAAAACTTGTAC	1	2	6	AD2	-	.
chr12	30649469	30649500	chr12:30649469-30649500	0	GAGCTAATTTTCCACATAAATGAAGCTTCCCT	1	2	12	AA2	2.0	.
chr12	30649795	30649819	chr12:30649795-30649819	0	AAACAATTCCACAATGCACATGTTC	1	2	5	AD2	-	.
chr12	30649863	30649885	chr12:30649863-30649885	0	AATAATGTTCCTAGAGCATGCTT	1	2	3	AD4	1.0	.
chr12	30653311	30653335	chr12:30653311-30653335	0	AAATTTGTTTTCACTAAACTTTCTT	1	2	5	AA2	-	.
chr12	30656358	30656380	chr12:30656358-30656380	0	AAAAATGCCTATTAAACATTTTT	1	2	3	AA2	-	.
chr12	30657469	30657489	chr12:30657469-30657489	0	GGACAAGTTGGCAACATCCTT	2	3	1	ACC1	-	.
chr12	30658851	30658877	chr12:30658851-30658877	0	AGACTAGTCCAGAAGAGTATCAAGCCT	1	2	7	CD	-	.
chr12	30659465	30659491	chr12:30659465-30659491	0	AGACTTGTCTCTGAGCAAGACTTGTCT	2	0	7	0	-	.
chr12	30660460	30660488	chr12:30660460-30660488	0	TTACTAGCTCTGGGACCATGAGCAAGTTT	1	2	9	CD	1.0	.
chr12	30671762	30671794	chr12:30671762-30671794	0	AAAGATGTTTCTTTATTTCATAAAGACTTCTTC	1	2	13	AA2	1.0	.
chr12	30672107	30672136	chr12:30672107-30672136	0	GAACTGGCTCAAGGACCTTTAGGCAACTTT	1	2	10	AB2	-	.
chr12	30680336	30680360	chr12:30680336-30680360	0	GAACCTGTTCCTCATAAGCATTTTT	2	2	5	AB3	1.0	.
chr12	30680857	30680877	chr12:30680857-30680877	0	AGACTAGTTTAAAACAACCCG	1	2	1	AC3	3.0	.
chr12	30681514	30681533	chr12:30681514-30681533	0	AAACACATTTAAGCATGTTT	3	2	0	AB1	-	.
chr12	30681956	30681978	chr12:30681956-30681978	0	AGACATATCTAAAAAACATCCTC	1	2	3	AA2	1.0	.
chr12	30682384	30682411	chr12:30682384-30682411	0	AAACATGTATTATTAGCGAGGCAATTCC	1	2	8	AD2	2.0	.
chr12	30683839	30683869	chr12:30683839-30683869	0	TATCCTGTCTTCTCTGAAGGAAAACATGCTC	1	3	11	BCD1	-	.
chr12	30684642	30684668	chr12:30684642-30684668	0	CAGCTAGTCTAAGCAGAAAACATTTCA	1	3	7	ACC1	-	.
chr12	30686715	30686747	chr12:30686715-30686747	0	GAACTAGTCTTGAAAACAAAGAAAAGCAACCTT	1	1	13	A1	-	.
chr12	30689259	30689288	chr12:30689259-30689288	0	AAACTTGTTTTAAGATCTTTTAAAATGTTA	1	3	10	ACC2	-	.
chr12	30693622	30693650	chr12:30693622-30693650	0	AGGCAAAACCCATCATCATAAGCATGTTT	2	2	9	AD1	-	.
chr12	30694556	30694580	chr12:30694556-30694580	0	GAGCTAGTTAAAATACAACTGGTCC	1	3	5	BCC1	1.0	pELS
chr12	30696205	30696230	chr12:30696205-30696230	0	GGGCCTGTTCCAAGATAGACTTGTTG	1	2	6	BC2	2.0	PLS,CTCF-bound
chr12	30699292	30699314	chr12:30699292-30699314	0	AAGATAGCTTACAAAACTAGTTG	1	2	3	AC2	-	.
chr12	30700637	30700659	chr12:30700637-30700659	0	AGATAAGCCCATGGGACATGTGC	1	2	3	AD3	1.0	dELS
chr12	30703699	30703726	chr12:30703699-30703726	0	AAGCAAGTCTTCCTCCCCCAACAAGCCC	1	1	8	C2	-	.
chr12	30705292	30705318	chr12:30705292-30705318	0	ATGCTTGCTTCTGTACTGAACATGTAC	1	2	7	DD3	1.0	.
chr12	30707197	30707219	chr12:30707197-30707219	0	GTAATAGCTTCCAGAACTAGCTT	1	2	3	AD4	1.0	.
chr12	30711996	30712016	chr12:30711996-30712016	0	AGACTTTTCTCAACCTTGCTC	1	2	1	AD2	-	.
chr12	30715388	30715415	chr12:30715388-30715415	0	AGACATGCCAAGTAAAATAAGCTAGTTT	2	1	8	C2	1.0	.
chr12	30716822	30716845	chr12:30716822-30716845	0	AAATAAGCACATGAAAACATGCTC	2	2	4	AD1	1.0	.
chr12	30718097	30718119	chr12:30718097-30718119	0	AGGCAAGCTCAGGGGACTAGTGT	1	1	3	D1	-	.
chr12	30723104	30723136	chr12:30723104-30723136	0	GGACAAGTCGTATTTAATCTACAAAACTAGATA	1	3	13	CCD1	1.0	.
chr12	30724600	30724619	chr12:30724600-30724619	0	CAGGATGCCAAAACTAGTCT	4	3	0	ACC1	-	.
chr12	30725707	30725732	chr12:30725707-30725732	0	GAGCAAGTTAAGCTTTTCACATGCTT	1	3	6	CCD2	1.0	.
chr12	30728700	30728719	chr12:30728700-30728719	0	AGGCTTGCTGTAGCTACTCC	3	3	0	ACC1	-	.
chr12	30728896	30728920	chr12:30728896-30728920	0	GAGTTTGCTTCTTTGGATCTTGTTC	1	2	5	AD2	-	.
chr12	30729572	30729592	chr12:30729572-30729592	0	GGACTTGCCTAAGACTGGCAA	1	3	1	BCD2	2.0	.
chr12	30730465	30730484	chr12:30730465-30730484	0	AGGCTAGTTCAAACTAGTAG	3	2	0	CD	-	.
chr12	30735703	30735726	chr12:30735703-30735726	0	AAACCAGCCACAGCAAACATGTTA	1	3	4	BCC1	-	.
chr12	30738063	30738088	chr12:30738063-30738088	0	GAACATGTCTGACAAAAGAAAAACTT	2	2	6	AA1	1.0	.
chr12	30740326	30740348	chr12:30740326-30740348	0	AGATTATCTTATGAGGCATGCTC	2	2	3	AA1	1.0	.
chr12	30741823	30741848	chr12:30741823-30741848	0	AAACATGTCCACATAAAGACTTGTAT	2	1	6	D1	1.0	.
chr12	30745377	30745399	chr12:30745377-30745399	0	AAACAACTTCATTAGACATTCTT	1	2	3	AA2	-	.
chr12	30746666	30746686	chr12:30746666-30746686	0	AACCTAGTCTAGAACAAGACC	1	2	1	DD3	-	.
chr12	30747534	30747553	chr12:30747534-30747553	0	AGGCATGCTGGCACATGCCT	4	2	0	CD	-	.
chr12	30749560	30749581	chr12:30749560-30749581	0	AGACTTGCTGATGAGCTAGATG	1	3	2	CCD1	1.0	.
chr12	30749904	30749924	chr12:30749904-30749924	0	TAGCATGTCTTTAACATTTCT	2	3	1	ACC1	-	.
chr12	30752118	30752140	chr12:30752118-30752140	0	CATCATGTTGGCCAGGCTAGTCT	1	3	3	CCD1	2.0	.
chr12	30752530	30752553	chr12:30752530-30752553	0	AGAGAAGCTACTAGCAACTTGCCC	1	3	4	ACC1	-	.
chr12	30754227	30754251	chr12:30754227-30754251	0	TCAGTTGTTTGGTTTAGACTAGCCC	1	3	5	ACD1	-	.
chr12	30754388	30754419	chr12:30754388-30754419	0	GAGCATCCCCAAACCAAGGACAGAACAGGCCC	1	2	12	AB2	-	PLS,CTCF-bound
chr12	30756820	30756842	chr12:30756820-30756842	0	AGCAATGTCTTCTGAACAAGTTA	1	3	3	ACD1	-	.
chr12	30758635	30758658	chr12:30758635-30758658	0	AGACTAGGCCATGAAAACATATCC	1	2	4	AD2	-	.
chr12	30762641	30762663	chr12:30762641-30762663	0	GAGCATGCCCTGCCGACATCTTG	1	3	3	ACC1	1.0	.
chr12	30763971	30763998	chr12:30763971-30763998	0	GAGCTTCCTCATTCTTTCAAACAAGCAC	1	2	8	AD2	-	.
chr12	30765799	30765825	chr12:30765799-30765825	0	AGGCATGTTTTCTCTAAGATCATTCCT	2	2	7	AD1	1.0	.
chr12	30766562	30766582	chr12:30766562-30766582	0	GGGCAGGACCTGGACATGTTT	2	2	1	BD1	-	.
chr12	30769989	30770009	chr12:30769989-30770009	0	GAACCAGTTCCAAACTGGTTT	1	2	1	BB2	-	dELS,CTCF-bound
chr12	30770837	30770857	chr12:30770837-30770857	0	AGAATTGCTTAGGGCAAACTT	1	2	1	AA2	-	.
chr12	30771894	30771924	chr12:30771894-30771924	0	AGGAAAGTTCCAAATTATGAGGAACAAGACC	1	2	11	AD3	-	.
chr12	30773500	30773532	chr12:30773500-30773532	0	AAGCTAGCTTTAAAATTATTGGTAAAGTAGTAT	1	2	13	AD1	1.0	.
chr12	30773793	30773825	chr12:30773793-30773825	0	AGTCTAGTCCACAGACAGTAAGGAGGTTTGTTT	1	2	13	AD2	-	.
chr12	30774374	30774393	chr12:30774374-30774393	0	GGGCATGGTTGTGCATGCCT	3	2	0	DD2	1.0	.
chr12	30774534	30774564	chr12:30774534-30774564	0	GAACAAGCTTTGTCTAATTCAAAGCTTATTT	1	1	11	A1	-	.
chr12	30774761	30774780	chr12:30774761-30774780	0	CAGAAAGTTCAAGCATGTCA	4	3	0	ACC1	-	.
chr12	30778621	30778649	chr12:30778621-30778649	0	AGACAAGTCTCAATCAATTTAGAAAGCTT	1	2	9	AC1	-	.
chr12	30779874	30779897	chr12:30779874-30779897	0	AGGCAAGCTCCAAGGATGTAGTTT	1	2	4	AD1	1.0	.
chr12	30780068	30780091	chr12:30780068-30780091	0	GAACATGCTTCTCAGAAGATGCTC	1	1	4	A2	-	.
chr12	30782724	30782743	chr12:30782724-30782743	0	AGGCTAGCCCAAGCTTGTTC	4	0	0	0	-	dELS,CTCF-bound
chr12	30784252	30784276	chr12:30784252-30784276	0	GAGCATCACCATCTTGGACAAGCCC	2	2	5	AD1	1.0	.
chr12	30784550	30784578	chr12:30784550-30784578	0	AAACTTGTCCCTCACACAGAAACATTCCA	1	2	9	AC3	2.0	.
chr12	30785613	30785643	chr12:30785613-30785643	0	TAACATGTTTACATTCTTGTGAGGCTTCTAT	1	3	11	ACD2	1.0	.
chr12	30785906	30785932	chr12:30785906-30785932	0	GGGCAAGTTTATAGGAGGGATATGTAT	2	2	7	AD1	1.0	dELS
chr12	30788001	30788021	chr12:30788001-30788021	0	GTAGATGTTTTGAACAAGTTG	1	3	1	ACD1	-	.
chr12	30788592	30788618	chr12:30788592-30788618	0	AGGTTAGTTTTGGGAAGGAACTAGCAT	1	2	7	AD3	1.0	.
chr12	30794763	30794795	chr12:30794763-30794795	0	GAGCTTGCCACAGGCGGCCTTGCAAGATAGTTC	1	2	13	AC2	-	pELS
chr12	30796828	30796858	chr12:30796828-30796858	0	AGACTTCTCTTCTCTTCTTGAAGTCAAGCCC	1	2	11	AD2	-	.
chr12	30798996	30799017	chr12:30798996-30799017	0	CAGCATGCCCCATGGAAAGTCT	1	3	2	ACC2	-	.
chr12	30800946	30800968	chr12:30800946-30800968	0	TGCCATGTTAGTCAGGCTTGTCT	1	3	3	CCD1	-	.
chr12	30801671	30801690	chr12:30801671-30801690	0	TGACATACTGGGGCTTGTTC	3	3	0	ACC2	1.0	.
chr12	30802864	30802884	chr12:30802864-30802884	0	GAAGATTTTTTAAGCTTGTTC	2	2	1	AA1	-	.
chr12	30805237	30805257	chr12:30805237-30805257	0	TGACAAGTCTCTAGGAAGTTC	1	3	1	ACC2	-	.
chr12	30807709	30807739	chr12:30807709-30807739	0	AAACATATCCAATAAAAACCAAAACAAGCCA	1	2	11	AC2	-	.
chr12	30809127	30809146	chr12:30809127-30809146	0	GGACAAACCCAGAGTAGTCT	1	2	0	AA2	-	.
chr12	30811520	30811539	chr12:30811520-30811539	0	AGACTTGTACAAAAATGTCT	3	2	0	AD2	1.0	.
chr12	30813170	30813189	chr12:30813170-30813189	0	CAACTTGCTTTGAGATGCCT	3	3	0	ACC2	-	.
chr12	30813652	30813671	chr12:30813652-30813671	0	CAACAAGCCTCATCTTGTTT	2	3	0	CCD2	-	.
chr12	30819637	30819657	chr12:30819637-30819657	0	AAACTAGCATAAGAGTTGCCC	1	2	1	AD2	-	.
chr12	30820916	30820936	chr12:30820916-30820936	0	GGACTTACCTAAAACAAACCC	1	2	1	AA2	-	.
chr12	30823092	30823112	chr12:30823092-30823112	0	GAGCACTTCTGAAGCAAGCCC	1	2	1	AB1	1.0	.
chr12	30823724	30823754	chr12:30823724-30823754	0	AGACTTGGCTCACAGAGGGACGGGGAAGCCT	1	2	11	AD2	-	.
chr12	30824532	30824564	chr12:30824532-30824564	0	TGAAATGTCCCCGCCTGTCCGTTGAGCTAGTTG	1	3	13	ACC1	-	.
chr12	30826319	30826340	chr12:30826319-30826340	0	CAGCATGTTCTTGAGCATCCTG	2	3	2	ACC1	1.0	.
chr12	30826817	30826837	chr12:30826817-30826837	0	GGAAAAGTTTAAGGTATGTTC	1	2	1	AA2	1.0	.
chr12	30829378	30829404	chr12:30829378-30829404	0	AGCCTTGCTCTCATTCTCAACTAGTCA	1	3	7	CCD1	2.0	.
chr12	30830165	30830187	chr12:30830165-30830187	0	TCACAAGCCTAAAAAGCTAGTCC	1	2	3	CD	1.0	.
chr12	30832586	30832611	chr12:30832586-30832611	0	GAGCAATCCTGGAGCCAGACCTGCCC	1	2	6	AB2	-	.
chr12	30834220	30834247	chr12:30834220-30834247	0	AGACAAGCCACACCTGTGTGGCATATCC	1	3	8	ACC1	1.0	.
chr12	30834792	30834815	chr12:30834792-30834815	0	AAGCAAGTTACCTGAGGATAGTTG	1	3	4	ACC2	-	.
chr12	30835381	30835405	chr12:30835381-30835405	0	AAGAAAGCCTCAGATGGGCATGCAT	1	2	5	AD3	1.0	.
chr12	30837050	30837071	chr12:30837050-30837071	0	TGAGAAGCCTGGAGACTTGTTT	1	2	2	AC3	-	.
chr12	30840520	30840547	chr12:30840520-30840547	0	AGGCAAGCTCCAAAACTGGGGCTTAGCC	1	2	8	AD4	-	.
chr12	30842180	30842204	chr12:30842180-30842204	0	AGGCTATCCAGGGGAGAACATGCCA	1	3	5	ACC2	2.0	.
chr12	30842493	30842524	chr12:30842493-30842524	0	AAACATGTCTAGAAGAAATCGAGAATATGACT	2	2	12	AD1	1.0	.
chr12	30842608	30842629	chr12:30842608-30842629	0	AGGCTAGTTCCAGGGCTACTAA	1	3	2	ACD2	-	.
chr12	30843165	30843184	chr12:30843165-30843184	0	GAGGAAGCTTATACAAGTCT	2	2	0	AD2	-	.
chr12	30843771	30843791	chr12:30843771-30843791	0	AAGCAACCTCCAAACTATTTC	1	2	1	AA2	-	.
chr12	30848592	30848614	chr12:30848592-30848614	0	AAACTTCTTTTTAAAGCATATTT	1	2	3	AA2	1.0	.
chr12	30849101	30849121	chr12:30849101-30849121	0	ATGAATGCTTAGGGCAAGTCA	1	3	1	ACD1	-	.
chr12	30849900	30849929	chr12:30849900-30849929	1	ATGCTTGCTTGGACCAGTATAAGCATGCCA	1	2	10	CD	1.0	dELS
chr12	30850348	30850376	chr12:30850348-30850376	0	AGGCTTTTTCTTTTAATAAAAGCAACCCC	1	2	9	AA2	-	.
chr12	30850706	30850736	chr12:30850706-30850736	0	AGGCAAATTAAAGGGCCAGGCTGGCAAGCTT	1	3	11	ACC2	-	dELS,CTCF-bound
chr12	30854460	30854490	chr12:30854460-30854490	0	TCGAAAGTTTCATTTATATTCAGGCTTGCTT	1	3	11	ACD1	3.0	.
chr12	30856900	30856932	chr12:30856900-30856932	0	AAACAAATTTATAAGAAAAAAACAAACAACCCC	1	2	13	AA2	1.0	.
chr12	30860834	30860863	chr12:30860834-30860863	0	GATCAAGTCCCTGTCCTTCAAAGCTTGTAC	1	2	10	DD3	-	.
chr12	30861510	30861534	chr12:30861510-30861534	0	CAACATGCCCTCAACTGGGTAGCTC	1	3	5	ACC2	1.0	.
chr12	30862709	30862741	chr12:30862709-30862741	0	AGGCATCCCTGGAGAGAAAGAACAGCCTTGCCT	1	2	13	AD2	-	.
chr12	30863947	30863966	chr12:30863947-30863966	0	AAACTTCTCCAGAGATGCCT	1	2	0	AA2	-	.
chr12	30866379	30866410	chr12:30866379-30866410	0	GGACCTGTCTCTGTCTGCCCAGGAATTTGTCT	1	2	12	AB2	1.0	.
chr12	30868418	30868443	chr12:30868418-30868443	0	AGGTTTGTTTTTCAGAGAACAAGCTT	1	1	6	A1	-	.
chr12	30868733	30868753	chr12:30868733-30868753	0	AGGCTTTTTTAAAGCTATTTC	1	2	1	AA2	-	.
chr12	30869202	30869229	chr12:30869202-30869229	0	AGCCTTGTTTTCTTCTTGAAACCAGTTT	1	2	8	BD2	2.0	.
chr12	30870882	30870912	chr12:30870882-30870912	0	GCACTTGCCCCACAGGCTGCGAAAGAAGCTT	1	2	11	AD2	-	.
chr12	30871150	30871176	chr12:30871150-30871176	0	AGACAAGCTTCTTCAAAGAGCAGACTG	1	3	7	ABC2	1.0	.
chr12	30872101	30872128	chr12:30872101-30872128	0	AATCAAGTCTAAATTCCCTAGCATGTCA	1	3	8	CCD1	-	.
chr12	30875255	30875282	chr12:30875255-30875282	0	GAAGATGTCCTCTCCTGGAGGGAAGCCT	1	2	8	AA2	1.0	dELS
chr12	30877175	30877204	chr12:30877175-30877204	0	AAGCAAGTTAACTGAGCAAGGAGGAAGCCC	1	2	10	AC2	1.0	dELS,CTCF-bound
chr12	30877261	30877289	chr12:30877261-30877289	0	AAACTAATTCAGTGGCCTTGAGCAAATCT	1	2	9	AA2	2.0	.
chr12	30878765	30878787	chr12:30878765-30878787	0	GGTGAAGTTTCAGAAACTAGTTC	1	2	3	AD4	-	.
chr12	30879321	30879349	chr12:30879321-30879349	0	GGACATGTCTCTGCATTCCCGGCAATTTC	1	2	9	AC1	2.0	.
chr12	30879352	30879379	chr12:30879352-30879379	0	GAATTAGCTCATATTGAGTGACTAGCTT	1	2	8	AC2	-	.
chr12	30880125	30880147	chr12:30880125-30880147	0	TGGCAGGCTCCTGCAGCAAGTTC	1	3	3	BCC2	-	dELS
chr12	30880301	30880329	chr12:30880301-30880329	0	GAGCATGCCTCCATGTGGGAGAATTGATT	2	2	9	AD1	1.0	dELS
chr12	30880773	30880795	chr12:30880773-30880795	0	CACCATGCTGCCTAGGCTAGTCT	1	3	3	CCD1	-	.
chr12	30884646	30884673	chr12:30884646-30884673	0	TGACTAGCTAACAGCCAGAAGCAAACCT	1	3	8	ACC1	1.0	.
chr12	30885218	30885240	chr12:30885218-30885240	0	GGGCCTGCCCGGGGAACATGTCT	2	1	3	B1	-	.
chr12	30885683	30885712	chr12:30885683-30885712	0	AACCTTGTCTTCTTGGAACTGGACTACCTC	1	2	10	AD3	2.0	.
chr12	30893976	30894004	chr12:30893976-30894004	0	GGACATGCTCCTTTAGCTCAGAGAATTTT	2	2	9	AA1	4.0	.
chr12	30895484	30895503	chr12:30895484-30895503	0	GGGCCAGCTTAAACTAGTCT	3	1	0	B1	3.0	.
chr12	30896238	30896267	chr12:30896238-30896267	0	GAACAAGCCCATTCCCTCAAAGGAATGGCT	2	2	10	AD1	-	.
chr12	30899389	30899417	chr12:30899389-30899417	0	AGGCATGCGCCACCATGCCCAGCTAGTTT	1	2	9	CD	-	.
chr12	30903093	30903119	chr12:30903093-30903119	0	AAGAAAGCTCGAAGAGAAGGCAGGCCC	1	2	7	AB3	-	.
chr12	30903949	30903969	chr12:30903949-30903969	0	AGTCAAACTTAAAACTAGCTC	1	2	1	AD1	2.0	.
chr12	30904233	30904254	chr12:30904233-30904254	0	AGAAATGCCCAGAGAATTGCCT	1	2	2	AA2	-	.
chr12	30911240	30911262	chr12:30911240-30911262	0	AAGCCAGCCCACCAAACAACTTC	1	2	3	AB3	-	.
chr12	30917947	30917973	chr12:30917947-30917973	0	GAGCAAATTTGTAGATAAAGCATTTCC	1	2	7	AA2	1.0	.
chr12	30918251	30918270	chr12:30918251-30918270	0	AAACTAGTTTTCACATGTTT	4	2	0	CD	-	.
chr12	30920337	30920364	chr12:30920337-30920364	0	AGGCAAGTATATATATTAAAGAATGTTT	1	2	8	AD2	1.0	.
chr12	30922095	30922118	chr12:30922095-30922118	0	GAAATTGTTTTGAAAGACAAGCTT	1	1	4	A1	-	dELS,CTCF-bound
chr12	30925220	30925239	chr12:30925220-30925239	0	GAACTAGCCCAGAGATCTCC	2	2	0	AA1	1.0	.
chr12	30925603	30925630	chr12:30925603-30925630	0	TGGCCTGCTTCTCCAATCCAACTTGCTC	1	3	8	BCC1	1.0	.
chr12	30926035	30926059	chr12:30926035-30926059	0	GGGCCAGTCCCGTTAGGGCCAGCTT	1	2	5	BB2	1.0	pELS
chr12	30926236	30926265	chr12:30926236-30926265	0	GAACCTCTCTCTTATCAGACAGGCTTGTCC	1	2	10	AB1	-	.
chr12	30926899	30926923	chr12:30926899-30926923	6	GAGCTAGACTGTCCCGAGCTTCCCC	1	2	5	AD2	-	PLS,CTCF-bound
chr12	30927122	30927142	chr12:30927122-30927142	9	CAGCGTGCCCGGGGCATGTCT	2	2	1	BC3	1.0	.
chr12	30927260	30927288	chr12:30927260-30927288	7	AGGGATGTCCTCATGTTCTGGGCACGTCT	2	2	9	AB3	-	pELS
chr12	30932816	30932847	chr12:30932816-30932847	0	GGACTATTTTGAAAGCAAATGAGAAATTGTTC	1	2	12	AA2	-	.
chr12	30937371	30937396	chr12:30937371-30937396	0	ATACTAGTCTTACACAGGACTAATTT	1	2	6	AD3	-	.
chr12	30937751	30937772	chr12:30937751-30937772	0	AGGCATGACCCCAGACTTACTC	1	2	2	AD2	1.0	.
chr12	30940416	30940436	chr12:30940416-30940436	0	GGGCATGCCTCAGACTTCATT	1	2	1	AD4	-	.
chr12	30940774	30940799	chr12:30940774-30940799	0	GATCATGCCCCAGTAGGAACCAGCCT	1	2	6	BD2	-	.
chr12	30941024	30941049	chr12:30941024-30941049	0	AAAATTGTCTTCCACGAAACCAGTCC	1	2	6	AB2	-	.
chr12	30942644	30942665	chr12:30942644-30942665	0	GGACAAGCCAAACCACTTGCCT	1	3	2	CCD2	-	.
chr12	30942755	30942780	chr12:30942755-30942780	0	AGTCATGTACTTAGGAAAACATGTCT	1	2	6	DD1	-	.
chr12	30943642	30943665	chr12:30943642-30943665	0	CCCCAAGCTCCACCAAGCTTGCTT	1	3	4	CDD2	-	.
chr12	30946344	30946364	chr12:30946344-30946364	0	AGATAATTCTGAGACTTGCTC	1	2	1	AA1	-	.
chr12	30952370	30952392	chr12:30952370-30952392	0	GGACATTTCTTACAGGCTTCCTT	1	2	3	AA2	-	dELS
chr12	30953432	30953451	chr12:30953432-30953451	1	AGGCCTGTCTGGGCCTGCTT	2	2	0	BB2	1.0	dELS
chr12	30955010	30955038	chr12:30955010-30955038	0	AGGCAAATGCAGAAGTGGGGGACATGTCT	2	2	9	AD1	1.0	.
chr12	30955049	30955072	chr12:30955049-30955072	0	GGTCTTTCTTGCAGGGGCTTGCTT	1	2	4	AD1	1.0	.
chr12	30957433	30957459	chr12:30957433-30957459	0	TGACTTGCTTCCCGGCCAAGCAGCTTC	1	3	7	ABC2	-	.
chr12	30958302	30958327	chr12:30958302-30958327	0	GAAATAGCCCTTAGCATAACAAGCCT	1	2	6	AC2	-	.
chr12	30961562	30961582	chr12:30961562-30961582	0	GACCATGTCCCAAGCAGGTCT	2	2	1	BD3	-	.
chr12	30961821	30961843	chr12:30961821-30961843	0	ACCCAAGCCTTCCAGGCATGCTG	1	3	3	CDD2	1.0	.
chr12	30963619	30963643	chr12:30963619-30963643	0	CAGGTTGCTTACCTTGGACAAGTCT	1	2	5	AC3	1.0	.
chr12	30966616	30966647	chr12:30966616-30966647	0	GAGTCTGCTTCCCTGGGGAGGAGGACAAGCCT	1	2	12	AB4	-	.
chr12	30968909	30968937	chr12:30968909-30968937	0	TAGCTTGCTCTGGGACCTCGGGTAAGTCA	1	3	9	ACC2	2.0	.
chr12	30969752	30969781	chr12:30969752-30969781	0	AAGCATTTCCAGCACATTCCTGGCATGTCC	1	2	10	AC2	1.0	.
chr12	30972920	30972939	chr12:30972920-30972939	0	GGGCTTCCCTGGGCTTCCTT	1	2	0	AA2	2.0	.
chr12	30976105	30976137	chr12:30976105-30976137	0	AGCCATGCTCTGTCTGATGGGCCGGGCTTCTCC	1	2	13	AD3	-	dELS
chr12	30976769	30976790	chr12:30976769-30976790	0	AAGCATGTCCTGAGGCTGACTA	2	3	2	ABC2	-	.
chr12	30977655	30977677	chr12:30977655-30977677	0	CAACATGCCTTCTAGGCCTGTTG	1	3	3	BCC2	-	pELS
chr12	30982896	30982926	chr12:30982896-30982926	0	TGGCATGCCCCTGGGGCCACTCAAGTAGCCT	1	3	11	ACC2	-	.
chr12	30983352	30983381	chr12:30983352-30983381	0	AAAATAGCTGGGGACAACATGAACTTGTCA	1	3	10	ACC1	-	.
chr12	30985244	30985271	chr12:30985244-30985271	0	GGGCTAGTTATACCTTATCTGCTTGCCT	1	3	8	CCD2	-	.
chr12	30985970	30985995	chr12:30985970-30985995	0	GAGCCAGCCCAGGAGCGGCCAAGCCT	1	2	6	BD2	-	CTCF-only,CTCF-bound
chr12	30986456	30986481	chr12:30986456-30986481	0	GAGCTGTTTCAGGCAGGGACAAGCCT	1	2	6	AB1	-	.
chr12	30986959	30986989	chr12:30986959-30986989	0	AAGCATGCTAAACTATTTACCTAGCATTTCT	1	3	11	ACC1	1.0	.
chr12	30987323	30987344	chr12:30987323-30987344	0	TGACAAGCTTTAAAACTACCCC	1	2	2	AC2	1.0	.
chr12	30989627	30989651	chr12:30989627-30989651	0	AACCTAGCCCACCTCCAACATGCTC	1	2	5	CD	-	.
chr12	30993334	30993359	chr12:30993334-30993359	0	AGGCCAGTCCTGGGGCAGGCGTGCTC	1	2	6	BB2	2.0	.
chr12	30994833	30994853	chr12:30994833-30994853	0	GGGCAAAGTTAAGACTTGCTT	1	2	1	AD1	-	.
chr12	30996491	30996517	chr12:30996491-30996517	0	GAAATTGTTCTCATTGTAAACATACCC	1	2	7	AA2	2.0	dELS
chr12	30998018	30998038	chr12:30998018-30998038	0	GAGCCAGCCTAGGGCATGCTC	2	1	1	B1	-	.
chr12	30999716	30999742	chr12:30999716-30999742	0	AAATTTGCCCACTGGTTGGACTGGCCC	1	2	7	AB3	-	.
chr12	31000230	31000259	chr12:31000230-31000259	0	GAGCAAACTGAGGCATGGGGAAGCTTGTTC	1	2	10	AC1	-	.
chr12	31000452	31000482	chr12:31000452-31000482	0	GAACAAGCTGGACGCCTCTATACGCATGCTT	1	2	11	CD	3.0	.
chr12	31003078	31003097	chr12:31003078-31003097	0	GGACTTTCTGAGACAAGTTT	2	2	0	AC1	2.0	dELS
chr12	31006338	31006359	chr12:31006338-31006359	0	GGGCAGGCCTAGGGGCCAGCCT	1	2	2	BB2	-	PLS,CTCF-bound
chr12	31007762	31007790	chr12:31007762-31007790	0	TGACATGCCTGCTAGTAATGAACCTGCCA	1	3	9	BCC2	-	.
chr12	31008321	31008349	chr12:31008321-31008349	0	AAACATGTCCACAGTCACAGAGCTCCTTG	1	3	9	ABC2	-	dELS
chr12	31016771	31016792	chr12:31016771-31016792	0	AAGCATGTCCTGTGCCATGTTT	2	2	2	CD	-	.
chr12	31018328	31018351	chr12:31018328-31018351	0	AGGCAGTCTTGATGAGGCTTGCCT	1	2	4	AB1	1.0	.
chr12	31019973	31020000	chr12:31019973-31020000	0	GTGCTTGCCCCGTGCCTTCAACAAGCCA	1	3	8	CCD1	-	.
chr12	31021324	31021347	chr12:31021324-31021347	0	GAGCTAGACTTGATGAGCTTCTCC	1	2	4	AD2	1.0	dELS
chr12	31021887	31021907	chr12:31021887-31021907	0	GAACAAGAGCTGAGCTTGTCT	1	2	1	DD1	-	.
chr12	31023356	31023376	chr12:31023356-31023376	0	TGGAAAGCCTGGGGCAAGTTT	1	2	1	AC3	1.0	dELS
chr12	31023384	31023412	chr12:31023384-31023412	0	CGACTTGCCCTCCACCCGGAAACAGACTC	1	3	9	ABC2	3.0	dELS
chr12	31023921	31023952	chr12:31023921-31023952	0	AAACAACCCTGGTAATATGAAAAAACAAGGCT	1	2	12	AD2	1.0	.
chr12	31024413	31024443	chr12:31024413-31024443	0	AGACAATTTTAAATGCTTGGGAAACATATTT	1	2	11	AA2	-	.
chr12	31029048	31029079	chr12:31029048-31029079	0	TCACTAGCTCTGAGGAGGAGTGTAACAAGCCC	1	3	12	CCD1	-	.
chr12	31030378	31030403	chr12:31030378-31030403	0	TAACTTGCTCCACGGATAACTTGTTT	1	2	6	CC	1.0	.
chr12	31030909	31030934	chr12:31030909-31030934	0	GAGCTTGCTCCATGGATAACTTGTTT	1	1	6	C2	1.0	dELS
chr12	31032347	31032370	chr12:31032347-31032370	0	AAGATTGTTCTTCAGAGCACGCCT	1	2	4	AB3	1.0	.
chr12	31033589	31033615	chr12:31033589-31033615	0	TGGCAAGCCCAAGTCTGGAGCTATTTC	1	2	7	AC2	1.0	.
chr12	31033824	31033850	chr12:31033824-31033850	0	AAACTATTTTCATAGAAGAGAATGTCC	1	2	7	AA2	1.0	.
chr12	31034761	31034786	chr12:31034761-31034786	0	GAGCTAACCCCAAATTAATCATGTCT	1	2	6	AD2	1.0	.
chr12	31037825	31037847	chr12:31037825-31037847	0	CACCATGTTGGTCAGGCTTGTCT	1	3	3	CCD1	-	.
chr12	31038168	31038197	chr12:31038168-31038197	0	GAAGAAGCTCTGTGCTCCAGAAACTGGTCC	1	2	10	AB3	-	.
chr12	31039633	31039664	chr12:31039633-31039664	0	TGGCTACTTGAAGCTGAGCATAGGACATGTCC	1	3	12	ACC2	-	.
chr12	31040553	31040579	chr12:31040553-31040579	0	AAACATTTTTAGTCTTTGAAAATGTCT	1	2	7	AA2	1.0	.
chr12	31043450	31043472	chr12:31043450-31043472	0	AGACATTTCTTAAGAACATGGTT	1	2	3	AD2	-	.
chr12	31048057	31048083	chr12:31048057-31048083	0	AAGCTTGTTATCTAGGTGAACATGTGT	1	2	7	CD	2.0	.
chr12	31049223	31049249	chr12:31049223-31049249	0	AAGCAAGCCCTCAACAAGGGCATACAT	1	2	7	AD4	3.0	.
chr12	31049509	31049528	chr12:31049509-31049528	0	GAGGAAGCTTGGGAAAGCCT	1	2	0	AA2	-	.
chr12	31051454	31051481	chr12:31051454-31051481	0	GAACAAGTTTTGTTGAACAAAGATTCTT	2	2	8	AA1	-	.
chr12	31051652	31051671	chr12:31051652-31051671	0	ATGCATGCTGGAACATGCCA	4	3	0	CCD1	-	.
chr12	31053287	31053315	chr12:31053287-31053315	0	AGGAAAGTCCCAGCCACCAGGACAAGCTG	1	2	9	AC2	1.0	dELS,CTCF-bound
chr12	31055416	31055441	chr12:31055416-31055441	0	AGACCTGCCTGTACCAGAACATGTCT	2	1	6	B1	-	.
chr12	31055841	31055871	chr12:31055841-31055871	0	GGACATGCTGGCCTGTCCTCAGGACAAGCAA	1	3	11	CCD1	1.0	.
chr12	31056940	31056969	chr12:31056940-31056969	0	AAGCACGTCAGATTGCCATAGAACAAGTTA	1	3	10	BCC2	-	.
chr12	31057724	31057756	chr12:31057724-31057756	0	GAACATGTTTTCCACCCCCCTTGCAGCTAGGTG	1	3	13	CCD1	-	.
chr12	31063138	31063167	chr12:31063138-31063167	0	AGCCTTGCCCTCCTAGGCTCAAGCGAGCTT	1	2	10	BD2	3.0	.
chr12	31064116	31064146	chr12:31064116-31064146	0	GGACATGTCCTCAACCTCAGCAAATAAACCT	2	2	11	AA1	-	.
chr12	31065927	31065954	chr12:31065927-31065954	0	AGACAAGTTTAGACAACAGAGCAAGAAC	1	2	8	DD4	-	.
chr12	31069782	31069806	chr12:31069782-31069806	0	AGAATTGCTTGTTGAAAACAAACTT	1	2	5	AA2	1.0	.
chr12	31071038	31071067	chr12:31071038-31071067	0	AAAAATGTTTCAGTGACTTGCAACTTGTCT	1	2	10	AC2	-	.
chr12	31072815	31072840	chr12:31072815-31072840	0	AAACTTTTTTATGCAAAAACATGTTA	1	2	6	AC2	1.0	.
chr12	31073261	31073288	chr12:31073261-31073288	0	TGAAAAGTCCTCAAGGACCAGCTAGTCC	1	3	8	ACC1	-	.
chr12	31075458	31075486	chr12:31075458-31075486	0	GCACTTGCTGAGTGACCTTGGGCAAGTCA	1	3	9	CCD1	-	.
chr12	31082394	31082417	chr12:31082394-31082417	0	AAACAAGCGTAGTGAGGCCAGCCT	1	2	4	BD2	-	.
chr12	31083684	31083705	chr12:31083684-31083705	0	AGGCTGGTCTTAGAGCATCCTC	1	2	2	AB2	-	.
chr12	31091567	31091590	chr12:31091567-31091590	0	GAGCTTGTCCGTTGCCACAAGCTG	1	3	4	CCD2	-	.
chr12	31102206	31102228	chr12:31102206-31102228	0	GAACCTGTCTCTGGGAAATGTCC	1	2	3	AB2	-	.
chr12	31109763	31109788	chr12:31109763-31109788	0	AGCCATGCTTAGGAAAAAGCATATCT	1	2	6	AD3	-	.
chr12	31110464	31110487	chr12:31110464-31110487	0	AAACATGCCACACCTGGCTGGTTT	1	3	4	BCC1	-	.
chr12	31111880	31111911	chr12:31111880-31111911	0	AAACATGCATATATAGGCACATAGACATGTAT	1	2	12	DD2	2.0	.
chr12	31112092	31112124	chr12:31112092-31112124	0	ACACAAGTCTAATGAAGTACCAGAGACTTTTCT	1	2	13	AD3	-	.
chr12	31115983	31116012	chr12:31115983-31116012	0	GGGCTTGCTACTATATGACCATGCATGCTT	1	2	10	CD	-	.
chr12	31124853	31124884	chr12:31124853-31124884	0	CAATTTGTTTCCAAGTAAGGAAAAACATGTCA	1	3	12	ACC1	-	.
chr12	31125048	31125070	chr12:31125048-31125070	0	AAAAATGTCCTCTAGACTTATTC	1	2	3	AA2	1.0	.
chr12	31126155	31126184	chr12:31126155-31126184	0	AAGCTAGCATAAAGCAAAAGAGGAAAGTCT	1	2	10	AD2	-	.
chr12	31126556	31126576	chr12:31126556-31126576	0	GAACATTCCATGAACTTGTTG	1	3	1	ACC2	-	.
chr12	31128729	31128761	chr12:31128729-31128761	0	GAAGATGTTTTAGAAGAGAACGTGGGAAAGTTT	1	2	13	AA2	1.0	.
chr12	31129214	31129240	chr12:31129214-31129240	0	GGGCAAGCTTGGCCTTTGAATTTTTCC	1	2	7	AA1	1.0	.
chr12	31129258	31129282	chr12:31129258-31129282	0	AAACTTGCTTCATTGAAACAATATG	1	3	5	ACD2	-	.
chr12	31131365	31131390	chr12:31131365-31131390	0	AAGAAAGCCTTAGATTGAACTTCCTC	1	2	6	AA2	-	.
chr12	31133256	31133276	chr12:31133256-31133276	0	AAGCATGGCTGGTGCAAGTTT	2	2	1	DD2	-	.
chr12	31137239	31137262	chr12:31137239-31137262	0	AGGCAGGTCCTTCAGGAGATGTTC	1	2	4	AB2	-	.
chr12	31140909	31140929	chr12:31140909-31140929	0	AGGCATATTCAAAGCAAGTCA	1	2	1	AC2	-	.
chr12	31141847	31141874	chr12:31141847-31141874	0	AAGCTAGCCTGAATACTCAAAGAAGCTT	1	1	8	A2	-	.
chr12	31144744	31144765	chr12:31144744-31144765	0	AAGCATGCTCTTAGGATAGCCA	1	2	2	AC1	-	.
chr12	31144822	31144842	chr12:31144822-31144842	0	CAACATGTTCAAGACATCATC	1	3	1	ACD2	-	.
chr12	31145002	31145028	chr12:31145002-31145028	0	AGACTAGCATTGGAACCAGGTAAGCCC	1	2	7	AD2	-	.
chr12	31147457	31147482	chr12:31147457-31147482	0	AAAATTGTCTTCCATGAAGCCAGTCC	1	2	6	AB2	1.0	.
chr12	31147661	31147688	chr12:31147661-31147688	0	AAACAAGTGGACTCTGAACAGCAAGTTC	1	3	8	CCD2	-	.
chr12	31150647	31150675	chr12:31150647-31150675	0	GGGCAAGCTGGGAACAGCTGGGCAAATCT	1	2	9	AC2	-	.
chr12	31152629	31152650	chr12:31152629-31152650	0	AAACAATCTTAAGAGCATACTT	1	2	2	AA2	-	.
chr12	31152930	31152949	chr12:31152930-31152949	0	GCACAAGTTAAAACAAGCTA	3	3	0	CCD1	-	.
chr12	31156031	31156053	chr12:31156031-31156053	0	GGCCATGCTTGAGAAACATTTTT	1	2	3	AD3	-	.
chr12	31158434	31158462	chr12:31158434-31158462	0	AGGCATGCACGACCACGCTGGGCTAATTT	1	2	9	AD2	1.0	.
chr12	31160665	31160687	chr12:31160665-31160687	0	AAAGATGTTTTGTGAACTAGCTA	1	2	3	AC2	-	.
chr12	31161532	31161552	chr12:31161532-31161552	0	AAACTATTCTTAAGCATGTTA	1	2	1	AC2	-	.
chr12	31161669	31161701	chr12:31161669-31161701	0	AGACATATCTCTAGAAGAGACAGAAACAAGCCC	1	1	13	A2	-	.
chr12	31162656	31162683	chr12:31162656-31162683	0	AAACAAGCTAGGAACTTTAAATTAGCCC	1	2	8	AC2	-	.
chr12	31163529	31163552	chr12:31163529-31163552	0	AGGCTTGCTTAGGTAAACAAAGCA	1	3	4	ACD2	1.0	.
chr12	31169269	31169290	chr12:31169269-31169290	0	GGACAAGTTACTTAACCTGCCT	1	3	2	BCC2	-	.
chr12	31170000	31170022	chr12:31170000-31170022	0	CAACATGTTACCCGGGCTTGTCT	1	2	3	CC	2.0	.
chr12	31173768	31173789	chr12:31173768-31173789	0	AAACTTGCTATAAAGCAATTTA	1	3	2	ACC1	1.0	.
chr12	31174021	31174052	chr12:31174021-31174052	0	TAGCAAGCTGGGGGTGCTCCAGAAAAAAGCTT	1	3	12	ACC2	1.0	.
chr12	31175447	31175472	chr12:31175447-31175472	0	GGGAGTGTCTTTATAAAAACTAGTTA	1	3	6	ABC1	1.0	.
chr12	31177600	31177629	chr12:31177600-31177629	0	AAAGAAGTTTTAAAGAAAAGAAGCAATTTT	1	2	10	AA2	-	.
chr12	31178913	31178944	chr12:31178913-31178944	0	GAACAACTTCATTTGGGATTGGAGAGTTGTCT	1	2	12	AA2	-	.
chr12	31183244	31183272	chr12:31183244-31183272	0	GGACATATCCATATTCTCAAAACTAATCT	1	2	9	AA2	1.0	dELS
chr12	31184867	31184886	chr12:31184867-31184886	0	AGACTAGCCTGGACAACATG	2	3	0	ACD2	-	.
chr12	31190906	31190934	chr12:31190906-31190934	0	AAAAAAGCCCGCATTGCCAAGACAATCCT	1	2	9	AA2	1.0	.
chr12	31191526	31191558	chr12:31191526-31191558	0	AAACAAATTTACAAGAAAAAATCAAACAACCCC	1	2	13	AA2	-	.
chr12	31195470	31195500	chr12:31195470-31195500	0	AGAGATGTTCAAAAAATGAGAAAACAATTCT	1	2	11	AA2	-	.
chr12	31203770	31203798	chr12:31203770-31203798	0	AAGCAAACCCATTATTGGGGTGCTAGCTT	1	2	9	AD2	1.0	.
chr12	31204317	31204345	chr12:31204317-31204345	0	AGGCATGTACTTACATATAGAGCATCTTT	1	2	9	AD2	1.0	.
chr12	31206359	31206387	chr12:31206359-31206387	0	GAACATAATCAGGGTGTGTAAACTTGTTT	2	2	9	AD1	-	.
chr12	31206409	31206429	chr12:31206409-31206429	0	CAACAAGTTATAAACATTTCC	2	3	1	ACC1	-	.
chr12	31207852	31207879	chr12:31207852-31207879	0	AAGCTTGTTGTGGAAATTGAACAAGTAA	1	3	8	CCD1	-	.
chr12	31218015	31218045	chr12:31218015-31218045	0	GAGAATGTTTCCTATGAAGCCAGGCTGGCCC	2	2	11	AB3	-	.
chr12	31220263	31220287	chr12:31220263-31220287	0	TAGCCAGCCCAAAAGAAGCAAGCTG	1	3	5	BCC1	-	dELS,CTCF-bound
chr12	31225200	31225225	chr12:31225200-31225225	0	GGGCATGCCTGCGACTGAGATAACTC	2	2	6	AA1	-	.
chr12	31226910	31226935	chr12:31226910-31226935	0	GGGCATGTCTTCCCAAAGGAGAGCTC	2	2	6	AB1	1.0	dELS
chr12	31227204	31227223	chr12:31227204-31227223	0	AGGCCAGCCTGGACTTGTTC	3	1	0	B1	2.0	.
chr12	31228234	31228262	chr12:31228234-31228262	0	GGAAAAGCTCATGAGAAACAAACATCCTT	1	2	9	AA2	-	.
chr12	31229144	31229171	chr12:31229144-31229171	0	AGGCATGTCCAGGGCCTGGGCCATGCCC	1	1	8	D2	1.0	dELS
chr12	31230194	31230213	chr12:31230194-31230213	0	AGACAAGTCTGGACAACATG	2	3	0	ACD2	-	.
chr12	31230661	31230683	chr12:31230661-31230683	0	AGACTAGCCTGGCCAACATGGTG	1	3	3	CCD1	-	.
chr12	31231500	31231527	chr12:31231500-31231527	0	CAGCAAGCCACAACTCTCAAACATCCTT	1	3	8	ACC1	-	.
chr12	31236187	31236216	chr12:31236187-31236216	0	GAGCTTTTCACAAATTTGCAGAACAAGCTG	1	3	10	ACC2	-	.
chr12	31236873	31236900	chr12:31236873-31236900	0	GAGCGTGCCCTCAGCCCTGGGGAAGTTT	1	2	8	AB2	1.0	.
chr12	31237000	31237020	chr12:31237000-31237020	0	AGGCATGGCCTCAGCAAGTCT	2	2	1	CD	-	.
chr12	31239300	31239319	chr12:31239300-31239319	0	GGACTTGTTTAAAATTGTTT	2	1	0	A2	-	.
chr12	31240422	31240441	chr12:31240422-31240441	0	GAGCTACCTTGATCAAGTTT	2	2	0	AD2	-	.
chr12	31240798	31240819	chr12:31240798-31240819	0	GAACTTGCCTGTAAGGATACTC	2	2	2	AA1	4.0	.
chr12	31241230	31241251	chr12:31241230-31241251	0	GGAAAAGTTAGAGAGCAAGCCA	1	3	2	ACC1	-	.
chr12	31242824	31242846	chr12:31242824-31242846	0	AAGCTTGTCTCAAAAAAAAATTT	1	2	3	AA1	1.0	.
chr12	31245946	31245975	chr12:31245946-31245975	0	CAGCAAGCCCAGCGCTGTAACAGCATCTCC	1	3	10	ACC1	-	pELS,CTCF-bound
chr12	31246149	31246176	chr12:31246149-31246176	0	TGGCATGCCCACTGCTCTGGACATCCTG	1	3	8	ACC1	-	pELS,CTCF-bound
chr12	31250152	31250184	chr12:31250152-31250184	0	GGACAAGTCTTGGTACCTCACAGGAACCAGTCA	1	2	13	BC1	1.0	.
chr12	31251864	31251892	chr12:31251864-31251892	0	AAGCAATTCTCACTAGATGGAGCTAGTTA	1	2	9	AC2	1.0	pELS,CTCF-bound
chr12	31252445	31252469	chr12:31252445-31252469	0	CAACTTGTTTCTGTAGAAATTGCCA	1	3	5	ACC2	1.0	PLS,CTCF-bound
chr12	31253365	31253396	chr12:31253365-31253396	0	GGACTTCTCAATCTGTCAAGAGAAGCAAGCTG	1	3	12	ACC2	-	.
chr12	31257639	31257663	chr12:31257639-31257663	0	AGGCATGACTATAATAGACATACTT	1	2	5	AD2	-	.
chr12	31257692	31257723	chr12:31257692-31257723	0	TGGAAAGCCTTTTAACACTATCAAGCATGTTT	1	2	12	AC3	1.0	.
chr12	31259424	31259453	chr12:31259424-31259453	0	GAATTTGTTTAAGATAACTGAAATATGTTT	1	2	10	AA2	-	.
chr12	31260738	31260759	chr12:31260738-31260759	0	AGACTGGCCTTGTGACTTGCTT	1	2	2	BC2	-	.
chr12	31260805	31260830	chr12:31260805-31260830	0	AAACATTTATGCAATGGGGCTTGTCC	2	2	6	AD1	1.0	.
chr12	31262263	31262282	chr12:31262263-31262282	0	AGACAAACCCAAATATGTCT	1	2	0	AA2	1.0	.
chr12	31264399	31264426	chr12:31264399-31264426	0	CAACTAGTTACCATTACCAGGGATGTTC	1	3	8	ACC2	-	.
chr12	31264690	31264711	chr12:31264690-31264711	0	TAACTAGTCAATAAACTTGTCA	1	3	2	CCC	-	.
chr12	31267068	31267097	chr12:31267068-31267097	0	AATCTAGTTTCCGTCTCTATGGATTTGCCT	1	2	10	AD2	-	.
chr12	31267359	31267378	chr12:31267359-31267378	0	GAACATTTTTGGACGAGTTT	2	2	0	AB2	1.0	.
chr12	31267853	31267872	chr12:31267853-31267872	0	AGGCATGCACAACCATGCTC	3	2	0	DD2	2.0	.
chr12	31268211	31268233	chr12:31268211-31268233	0	CACCATGTTGACCAGACTAGTCT	1	3	3	CCD1	-	.
chr12	31269635	31269660	chr12:31269635-31269660	0	ATACATGTTCCTTTATAATCTAGTTT	1	2	6	DD2	1.0	.
chr12	31272990	31273013	chr12:31272990-31273013	0	GTGCTTGCCCCCTTGGAGTTGTTC	1	2	4	AD2	2.0	.
chr12	31274818	31274838	chr12:31274818-31274838	0	AAGAAAGCTTTGAGCTTTTTT	1	2	1	AA2	-	.
chr12	31276035	31276061	chr12:31276035-31276061	0	AAGTATGCCTGAACCTTGGACTAGACC	1	2	7	AD3	-	.
chr12	31281723	31281749	chr12:31281723-31281749	0	GGTCTTGCCTATCCTAAAGACTTGCCA	1	2	7	CD	-	.
chr12	31281998	31282020	chr12:31281998-31282020	1	CAACTACCTCTAGGGGCAAGTTC	1	2	3	AC1	-	.
chr12	31282354	31282374	chr12:31282354-31282374	0	AAACTACTCTAGAAATTGTCT	1	2	1	AA2	-	.
chr12	31284854	31284885	chr12:31284854-31284885	0	TAATATGTCTTGATTTCTGTTAGGGCAAGTTT	1	2	12	AC3	1.0	.
chr12	31286893	31286916	chr12:31286893-31286916	0	CAACTTGCCTATTGTGGTTTGTTT	1	3	4	ACC2	-	.
chr12	31288889	31288908	chr12:31288889-31288908	0	GAGCAATTATGAACATGTTT	3	2	0	AD1	-	.
chr12	31290014	31290046	chr12:31290014-31290046	0	AGACAAGGTCTCGTTATTTGCCCAGACTGGTCT	1	2	13	BD2	1.0	.
chr12	31290104	31290135	chr12:31290104-31290135	0	AGGCATGGTCACACCTAGCCAAGAAAATGTTT	1	2	12	AD2	-	.
chr12	31292844	31292866	chr12:31292844-31292866	0	AAACAAGCATGATAACCATGTCT	1	2	3	DD2	-	.
chr12	31293357	31293377	chr12:31293357-31293377	0	AAGCAAGCCCTGAGGTTGGCT	1	2	1	AD1	-	.
chr12	31294520	31294545	chr12:31294520-31294545	0	TAGCATGTTCTCCCACAGTCTAGCCC	1	2	6	CD	-	.
chr12	31298395	31298425	chr12:31298395-31298425	0	AGGCAAGCGTATAAAACACAAAGAAAAGCCT	1	2	11	AD2	2.0	.
chr12	31301020	31301042	chr12:31301020-31301042	0	AAACAAGTCCTCAAAGCTATCAG	1	3	3	ACD2	-	.
chr12	31303903	31303935	chr12:31303903-31303935	0	TAGCTTGCTTGGAAATTCTTTCTGTGCAAGTCT	1	2	13	CD	-	.
chr12	31305341	31305369	chr12:31305341-31305369	0	TGGCTTTTCATGAGCTGGTGAACAAGTCC	1	3	9	ACC2	-	.
chr12	31306717	31306738	chr12:31306717-31306738	0	AAGCGAGATCCAAGACTAGTCC	1	2	2	BD1	-	.
chr12	31311751	31311775	chr12:31311751-31311775	0	GAACATTTCTGGAGAAAGCCAGCCT	1	2	5	AB2	-	.
chr12	31312779	31312803	chr12:31312779-31312803	0	CAGCATTTTCTTTTGTAGCTAGCTC	1	3	5	ACC2	-	.
chr12	31317235	31317261	chr12:31317235-31317261	0	GAACAACCTCCCAAATGAAACTATCCT	1	2	7	AA2	1.0	.
chr12	31318223	31318253	chr12:31318223-31318253	0	AGACATGTTTCATCTGCAGTTAAGGAAACCC	2	2	11	AA1	1.0	dELS,CTCF-bound
chr12	31318528	31318553	chr12:31318528-31318553	0	GGTCAAACTCAGAAATAAACAAGTCT	1	2	6	AD1	-	.
chr12	31320278	31320300	chr12:31320278-31320300	0	AAACAAACTTTAATAACTAGCCA	1	3	3	ACC2	-	.
chr12	31324227	31324254	chr12:31324227-31324254	2	GGGCTTGTTCCTCCTCATGGCTTTGCCC	1	2	8	AD1	-	PLS,CTCF-bound
chr12	31331518	31331549	chr12:31331518-31331549	0	TAGCAAGCCGTCAGAGCAAGGCAGATAAGTTT	1	3	12	ACC2	1.0	.
chr12	31332273	31332303	chr12:31332273-31332303	0	GGGCAATCTTTGACTATCTGAAGGATTGTCC	1	2	11	AA2	-	.
chr12	31332317	31332345	chr12:31332317-31332345	0	GGACTTGTTTTATCCTTTGGAACAAAATT	1	2	9	AD4	-	.
chr12	31334554	31334586	chr12:31334554-31334586	0	AAACAGGTTTTCCCATGCTGACTAGGCTGGTCC	1	2	13	BB2	2.0	.
chr12	31338508	31338532	chr12:31338508-31338532	0	CAGCTAGCTTCATCCAAGCTTGATT	1	2	5	CD	-	.
chr12	31342389	31342410	chr12:31342389-31342410	0	AAAAATGTTAAAAAGCATGCCA	2	3	2	ACC1	1.0	.
chr12	31343500	31343521	chr12:31343500-31343521	0	GAACATGTTCATAGGCTTGGAC	1	2	2	DD4	-	.
chr12	31345022	31345047	chr12:31345022-31345047	0	AAGCAATTGTAGGAGCGAACAAGTCT	1	2	6	AD1	-	.
chr12	31346686	31346710	chr12:31346686-31346710	0	GGCTTTGTTTTCTCCAGACAAGCCA	1	3	5	ACD1	-	.
chr12	31354610	31354642	chr12:31354610-31354642	0	AGACCAGCCTGGGCAATATAATGAGACTGGCCC	1	2	13	BB2	-	.
chr12	31356190	31356222	chr12:31356190-31356222	0	GGGCAAGCCATAACTGTGAAGGGAAACAAGTTA	1	2	13	CC	-	.
chr12	31356746	31356765	chr12:31356746-31356765	0	AGACTGGCCCAATCTTGCCT	1	2	0	BD2	1.0	.
chr12	31357156	31357187	chr12:31357156-31357187	0	AAACTTTTTTTTTTGGAGACAGGGTCTTGCTC	1	2	12	AD2	-	.
chr12	31359491	31359510	chr12:31359491-31359510	1	GGGCAAGTTCAGACATTGTC	4	2	0	AD4	-	.
chr12	31362324	31362349	chr12:31362324-31362349	0	AGGTGAGTTCAGACCCAGGCATGTCT	1	2	6	AB4	-	dELS,CTCF-bound
chr12	31367180	31367202	chr12:31367180-31367202	0	TGACAAGCTTTTTAAACATTTTA	1	3	3	ACC1	1.0	.
chr12	31368545	31368571	chr12:31368545-31368571	0	GAGCTAGATTAGTAAATAAAATTGTCT	1	2	7	AD2	-	.
chr12	31369375	31369399	chr12:31369375-31369399	0	TAGAGTGTTTCTTCAAAACTAGTTC	1	3	5	ABC1	-	.
chr12	31369718	31369745	chr12:31369718-31369745	0	TAACATGCCTCCCAGGTGGGGCTTGGCT	1	2	8	CD	-	pELS,CTCF-bound
chr12	31377979	31377999	chr12:31377979-31377999	0	GGGCAGATTCCAAACAAGTCC	1	2	1	AB1	-	.
chr12	31378223	31378242	chr12:31378223-31378242	0	TATGTTGCCCAGGCTAGTCT	2	3	0	ACD1	1.0	.
chr12	31380379	31380402	chr12:31380379-31380402	0	CACCGTGCCCAGCCAAACTTGTTT	1	3	4	BCD1	3.0	.
chr12	31386851	31386870	chr12:31386851-31386870	0	AAGTTAGTCTAGGCTAATCT	1	2	0	AA2	-	dELS
chr12	31388200	31388228	chr12:31388200-31388228	0	AGACTACACTAAACTGTAGGGACTTGCTT	1	2	9	AD1	-	.
chr12	31388545	31388567	chr12:31388545-31388567	0	AGACATCCTTATTGAGCATCCCC	1	2	3	AA2	-	.
chr12	31392330	31392362	chr12:31392330-31392362	0	AAACTTGCTCAAGGGCTGCAACCAGGCCATTTT	1	2	13	AB1	-	.
chr12	31392473	31392496	chr12:31392473-31392496	0	AAGGTAGCTATATGAAGCATGTTT	1	2	4	AC1	-	.
chr12	31392828	31392848	chr12:31392828-31392848	0	GAACTTGCCTCTGGCCTGTTT	1	2	1	BC1	-	.
chr12	31393068	31393098	chr12:31393068-31393098	0	TAGCAAGCCCCCAAATATGAGAAGCAAGGTT	1	2	11	CD	-	.
chr12	31395441	31395469	chr12:31395441-31395469	0	AAATTAGCCTCACGTGGCAGTGCATGCCC	1	2	9	AD2	-	.
chr12	31399161	31399186	chr12:31399161-31399186	0	AAAAAAGTTTTTTGGGGGGCAATTTT	1	2	6	AA2	1.0	.
chr12	31405105	31405124	chr12:31405105-31405124	0	TATTTTGCCCAGGCTAGTCT	2	3	0	ACD1	-	dELS
chr12	31405691	31405717	chr12:31405691-31405717	0	GGGCTTGCCACCGTGCCCAGCTAATTT	1	3	7	ACC1	1.0	.
chr12	31406585	31406612	chr12:31406585-31406612	0	AAGAAAATCTGCAGAAAAAGGCATGTTT	2	2	8	AA1	-	dELS,CTCF-bound
chr12	31407731	31407755	chr12:31407731-31407755	0	TAACTAGCACACACAGAGCATGTCT	1	2	5	CD	-	dELS
chr12	31409620	31409648	chr12:31409620-31409648	0	AGGCATGTGCCACCACGCCAGGCTAATTT	1	2	9	AD2	1.0	.
chr12	31411228	31411256	chr12:31411228-31411256	0	GGGTTTCTCTACGTTGGTCAGGCTAGTCT	1	2	9	AA1	-	.
chr12	31412877	31412896	chr12:31412877-31412896	0	CAGCTTGTGTGAACTAGCCA	2	3	0	CCD2	1.0	.
chr12	31413354	31413384	chr12:31413354-31413384	0	AAGCCAGTTTGTCAGTTTATGCAACTTGTTT	1	2	11	BC2	2.0	.
chr12	31415580	31415611	chr12:31415580-31415611	0	AAACAAATTTTAAAGAAAATAGGGTCTTGCTC	1	2	12	AD2	-	.
chr12	31416796	31416828	chr12:31416796-31416828	0	AGACCAGCCTGGGAAACATAGGGAGACCAGCCT	1	2	13	BB2	-	.
chr12	31421901	31421922	chr12:31421901-31421922	0	GAGAATGCTTTTAAACTTGATC	1	2	2	AD3	-	dELS,CTCF-bound
chr12	31424929	31424955	chr12:31424929-31424955	0	AGGCATCCCCATGTTGAAAAGATGCTT	1	2	7	AA2	2.0	.
chr12	31426995	31427024	chr12:31426995-31427024	0	CAGCTTGTTAAATGGGCATAAAACATGCCC	1	2	10	CC	1.0	.
chr12	31430166	31430192	chr12:31430166-31430192	0	GCACATGCCACCACACCCGGCTAGTTT	1	3	7	CCD1	3.0	.
chr12	31432763	31432794	chr12:31432763-31432794	0	CAGCAAGCCAAGAACAAAGCATAGGCAAGTAC	1	3	12	CCD1	-	.
chr12	31432829	31432861	chr12:31432829-31432861	0	AGAAATGTCTAGGCTTCTCATGCAGACAATTTT	1	2	13	AA2	-	.
chr12	31432932	31432963	chr12:31432932-31432963	0	AGACTTGTTTTAGAGCCTTATTATAGATGTCT	2	2	12	AD1	1.0	.
chr12	31435155	31435187	chr12:31435155-31435187	0	AGACTAGTTCCCAATTTCTCTCACGACTACCCA	1	3	13	ACC1	1.0	.
chr12	31436676	31436695	chr12:31436676-31436695	7	AGGCATGTGCCAACATGCCC	4	2	0	CD	-	CTCF-only,CTCF-bound
chr12	31438406	31438430	chr12:31438406-31438430	0	AAGGTAGCCCCTCTCAAAATAGTTT	1	2	5	AA2	-	.
chr12	31439777	31439805	chr12:31439777-31439805	0	AAATTAGCCTGGCGTAGTGGCGCATGCCT	1	2	9	AD2	1.0	.
chr12	31442747	31442772	chr12:31442747-31442772	0	CAACTACTCAAGTGAAGAACATGCTT	1	3	6	ACC2	-	.
chr12	31443200	31443226	chr12:31443200-31443226	0	CAACTAGCTGAGACCGCAGGCATGTAC	1	3	7	CCD1	-	.
chr12	31443863	31443892	chr12:31443863-31443892	0	GAAAATGTCCAGAGGATAAGAAACTGGCCT	2	2	10	AB3	1.0	.
chr12	31444075	31444097	chr12:31444075-31444097	0	AAATATATTTTAGAAGCAAGCCT	2	2	3	AA1	-	.
chr12	31448894	31448918	chr12:31448894-31448918	0	AAGCAAGCCTTTGGAGAACGAGTAC	1	2	5	BD1	-	.
chr12	31452896	31452923	chr12:31452896-31452923	0	AGGCATTCCTATGTGGGTAAGCGTGCCC	1	2	8	AB2	-	.
chr12	31453310	31453329	chr12:31453310-31453329	0	AGAAATGTTTGAGTTTGTTT	1	2	0	AA2	1.0	.
chr12	31465299	31465323	chr12:31465299-31465323	0	CAGCATGCCTCTGGTGGACTTCCTG	1	3	5	ACC1	2.0	.
chr12	31465917	31465941	chr12:31465917-31465941	0	AAACATGTTTGTCTGTAACAAGCTT	2	1	5	C2	1.0	.
chr12	31466386	31466408	chr12:31466386-31466408	0	GAGCAAGACAGATTAACATGTTT	1	3	3	CCD2	-	.
chr12	31468606	31468625	chr12:31468606-31468625	0	GGACTAGTCTAGGCAACACA	2	3	0	ACD2	-	.
chr12	31469134	31469166	chr12:31469134-31469166	0	AGACCAGCCTGGCCAACGTGGTGTAACTTGTCT	1	2	13	BC2	1.0	.
chr12	31472745	31472765	chr12:31472745-31472765	0	AAACATGATCTGGAATTGCTT	1	2	1	AD2	-	.
chr12	31473467	31473499	chr12:31473467-31473499	0	GGACATGCTAAATGGGAATGAATTAGATTGCCT	1	3	13	ACC2	1.0	.
chr12	31474018	31474041	chr12:31474018-31474041	0	TATGATGTCCACTTGAGCATGCCT	1	3	4	ACD1	3.0	.
chr12	31474241	31474261	chr12:31474241-31474261	0	AAGCAAGGCCCAAAAATGTTT	1	2	1	AD2	-	.
chr12	31477881	31477909	chr12:31477881-31477909	0	AAGGATTTCCAACTGAGGAGGACATGTCT	2	2	9	AA1	-	pELS
chr12	31480231	31480253	chr12:31480231-31480253	0	AAGATAGCCCTTTAGGCATGCAC	1	2	3	AD3	-	.
chr12	31480547	31480574	chr12:31480547-31480574	0	AACCAAGCTTGTGGCCTTTAGCAAGCCA	1	3	8	CCD1	-	.
chr12	31487816	31487836	chr12:31487816-31487836	0	AGGCTAAACTCAAACTTGTTT	1	2	1	AD1	-	.
chr12	31488769	31488799	chr12:31488769-31488799	0	AGATTTGTTTATCACGGTATTAAACATTTCT	1	2	11	AA2	-	.
chr12	31490647	31490674	chr12:31490647-31490674	0	AAACTTGGCTCAAAATGAGGGCTTATCT	1	2	8	AD2	1.0	.
chr12	31495320	31495343	chr12:31495320-31495343	0	TAACTTGCTTCTCTGAGCTTCTGC	1	3	4	ACD2	-	.
chr12	31495950	31495971	chr12:31495950-31495971	0	GAACTTTTCCAAAAGCATGTCA	1	2	2	AC2	2.0	.
chr12	31505538	31505564	chr12:31505538-31505564	0	GAATTTGCCCATTTTTAATGCATGTTC	1	2	7	AD2	-	.
chr12	31505621	31505645	chr12:31505621-31505645	0	GTTCTAGCCCATGACAAGCTTGTTA	1	3	5	CDD2	-	.
chr12	31509228	31509260	chr12:31509228-31509260	0	AACCAAGCTCATTTTTCCCCTCAAAGCTTTTCC	1	2	13	AD3	2.0	.
chr12	31513294	31513315	chr12:31513294-31513315	0	AGGCTTCTCCACAGAAAAGTTC	1	2	2	AA2	-	.
chr12	31516065	31516092	chr12:31516065-31516092	0	CCCCTTGTTTATTGGGCTGAACTTGCTC	1	3	8	CDD2	-	.
chr12	31517527	31517555	chr12:31517527-31517555	0	AAACAATCTCTCCATAACTACACAAGCTT	1	2	9	AD2	-	.
chr12	31519757	31519777	chr12:31519757-31519777	0	AAGCATGCTTCAGAATTTTTT	2	2	1	AA1	-	dELS
chr12	31520303	31520335	chr12:31520303-31520335	0	AACCTTGTTTCCAAAATATGGGAAGACAATTTT	1	2	13	AD3	1.0	.
chr12	31523401	31523420	chr12:31523401-31523420	0	AGACAAGACTGAGATTGTTT	2	2	0	AD2	2.0	.
chr12	31526030	31526055	chr12:31526030-31526055	0	GGGCAAGTTTAAATGTGATCTTCTCC	1	2	6	AD1	1.0	dELS
chr12	31526405	31526432	chr12:31526405-31526432	0	AAACATGTCAAATCCTATGATCTTGTCT	1	2	8	CD	1.0	dELS
chr12	31529750	31529771	chr12:31529750-31529771	0	AAACATCCTTTAAAAAATGCCC	1	2	2	AA2	-	.
chr12	31530019	31530051	chr12:31530019-31530051	0	GGACATGTTAACTAAATGAAAATATACTAGTCA	1	3	13	CCD2	-	.
chr12	31530691	31530711	chr12:31530691-31530711	0	TGGCAAGTTAAAGCCATGTTC	1	3	1	CCD2	-	.
chr12	31532745	31532775	chr12:31532745-31532775	0	CAACTAGTTAGATTGTGGTACCAACTTGTTC	1	3	11	CCC	-	.
chr12	31532797	31532823	chr12:31532797-31532823	0	GATCTGGTTTGAAATGAAAGCATGTTC	2	2	7	BD1	1.0	.
chr12	31534447	31534474	chr12:31534447-31534474	0	TGTCAAGTTTTTAGGTCTAGGCAAGTTA	1	3	8	CCD1	-	.
chr12	31536576	31536600	chr12:31536576-31536600	0	AAAATAGCCTCAAAAGGGCAAACCT	1	2	5	AA2	1.0	.
chr12	31538269	31538290	chr12:31538269-31538290	0	AAACAAGTCTTAAAACATTTAA	1	3	2	ACD2	1.0	.
chr12	31538666	31538685	chr12:31538666-31538685	0	AGACAAGCCTGGACAACTTG	3	2	0	AC3	-	.
chr12	31543623	31543654	chr12:31543623-31543654	0	AAACAAGTTGCTAGGAAAAAAAGAGAAAGCCC	1	2	12	AC2	-	.
chr12	31544012	31544040	chr12:31544012-31544040	0	AAACTAGTCAGGCATGGTGGCACAAGCCT	1	2	9	CD	1.0	.
chr12	31550907	31550935	chr12:31550907-31550935	0	GGGGTTGTTTTTTTCTTGTAAATTTGTTT	1	2	9	AA2	-	.
chr12	31555001	31555029	chr12:31555001-31555029	0	GAACTTCCTCCTGTAGCTCAGAGTAGTTT	1	2	9	AA2	-	.
chr12	31558080	31558101	chr12:31558080-31558101	0	AAGCAATCGCATAGACTAGTCT	1	2	2	AD1	1.0	.
chr12	31559259	31559280	chr12:31559259-31559280	0	AATCAAACTCAAAGACAAGCTT	1	2	2	AD1	2.0	.
chr12	31562141	31562171	chr12:31562141-31562171	0	CTTCAAGTCTAGAAGTCAGAAAGACATGCTT	1	3	11	CDD2	1.0	.
chr12	31562969	31562995	chr12:31562969-31562995	0	AGGCTTCCTCTGCCCCTAAGCAAACTT	1	2	7	AA2	2.0	.
chr12	31567891	31567918	chr12:31567891-31567918	0	GGTCTTGCTTTGTTGACCAGGCTAGTCA	1	2	8	CD	1.0	.
chr12	31571304	31571330	chr12:31571304-31571330	0	TGAGTTGCCTCTTCTGCTAACTAGCTT	1	3	7	ACC1	-	.
chr12	31574059	31574078	chr12:31574059-31574078	0	AGACTAGCCTGGACAACACG	2	3	0	ACD2	2.0	.
chr12	31574447	31574466	chr12:31574447-31574466	1	GGGCATGCTGGTGCATGCCT	4	2	0	CD	-	.
chr12	31578794	31578819	chr12:31578794-31578819	0	AGGCTAGTTTGCAGCCAGACAGCCTG	1	3	6	ABC2	-	dELS,CTCF-bound
chr12	31579460	31579482	chr12:31579460-31579482	0	AAGCCAGCCTGGCCAACAAGCTG	1	3	3	BCC1	1.0	.
chr12	31580192	31580222	chr12:31580192-31580222	0	GCACTAGTTTATAAATAAATAAGACATGTTT	2	1	11	D1	1.0	.
chr12	31580691	31580712	chr12:31580691-31580712	0	CGCCATGTTGGTGAGCATGCTC	2	3	2	CCD1	3.0	.
chr12	31582693	31582721	chr12:31582693-31582721	0	AAGCTAGGTCAGGTCATAAAGGCCTGCCC	1	2	9	BD2	1.0	.
chr12	31588486	31588505	chr12:31588486-31588505	0	GAACATGTACAGACTTCTTT	3	2	0	AD2	-	.
chr12	31589403	31589435	chr12:31589403-31589435	0	AAACTAGACTTACAGTTTTTGTTGAAAATGTTT	1	2	13	AD2	1.0	.
chr12	31591381	31591406	chr12:31591381-31591406	0	TGGCCAGCCGATAAGAGGGCTAGCCT	1	3	6	BCC1	1.0	PLS,CTCF-bound
chr12	31592369	31592394	chr12:31592369-31592394	0	AAGCAAACCTTCCAGAGAGGTTGCCT	1	2	6	AA2	-	.
chr12	31592728	31592750	chr12:31592728-31592750	0	AGACAAGCCTGGCCAACATGGTG	1	3	3	CCD1	-	.
chr12	31594867	31594886	chr12:31594867-31594886	0	TGGCATGCTTGGGATAGCTG	3	3	0	ACC2	1.0	pELS
chr12	31595338	31595366	chr12:31595338-31595366	0	AGGCATGTGCAATCACACCCAGCTAGTTT	1	2	9	CD	-	.
chr12	31601446	31601467	chr12:31601446-31601467	0	GAAAAAGCCCCAGAACTAGCTC	1	1	2	A1	-	dELS
chr12	31604765	31604796	chr12:31604765-31604796	0	CAGCAAATTCATTGTCTGGTGAAGGCTAGTTT	1	2	12	AC1	-	.
chr12	31606568	31606591	chr12:31606568-31606591	0	AGACATGAGCCATTGAACTTGCCC	1	2	4	DD1	-	.
chr12	31608438	31608467	chr12:31608438-31608467	0	GGACAAGCTGTGTAAGGAATAAAATTGCTT	1	2	10	AC2	-	.
chr12	31608595	31608627	chr12:31608595-31608627	0	GAACAAGCATTCTATTTCTAAATAAACATTTTT	1	2	13	AD2	-	.
chr12	31609702	31609733	chr12:31609702-31609733	0	GAACAAATCTCGAATAACTATTGAGCTTTTTT	1	2	12	AA2	-	.
chr12	31615537	31615567	chr12:31615537-31615567	0	AGACATGTGCAGAGACACCTTAAACATGTGT	1	2	11	DD2	-	.
chr12	31615659	31615688	chr12:31615659-31615688	0	AAAGATGCTGCAAGCTACCTCAGCTAGCTT	1	3	10	ACC1	-	.
chr12	31619940	31619972	chr12:31619940-31619972	0	AAACTTGTTGTAACTTTGTCTTTTGACAAGTCT	1	2	13	CC	1.0	.
chr12	31625258	31625288	chr12:31625258-31625288	0	AAACTAGCTCAAATTGGATTAAGGCAAATGG	1	3	11	ACD2	-	.
chr12	31625610	31625639	chr12:31625610-31625639	0	AAGCATGTTCTGATTGGCTTAGGCTTGGAC	1	2	10	DD4	1.0	.
chr12	31627101	31627131	chr12:31627101-31627131	0	GAGCATTTTCACAAATCTTCAGAATTAGTTC	1	2	11	AA2	-	dELS
chr12	31632198	31632226	chr12:31632198-31632226	0	AGGCATGTGCCACCACGCCCGGCTAGTTT	1	2	9	CD	1.0	.
chr12	31638694	31638726	chr12:31638694-31638726	0	AAGCTTGTTTTGCTATAGAGTTGAAACTAATTT	1	1	13	A1	-	.
chr12	31640971	31640993	chr12:31640971-31640993	0	AAGCATTTCTTTTCAGCATGCTT	1	2	3	AC2	1.0	dELS
chr12	31642746	31642774	chr12:31642746-31642774	0	GAACATTTTCTATGTTCCAGGCCTTGCTT	1	2	9	AD2	-	.
chr12	31642993	31643023	chr12:31642993-31643023	0	GGCCTTGTTCTCTCATCTTATAGACAAATTC	1	2	11	AD3	2.0	.
chr12	31643566	31643592	chr12:31643566-31643592	0	GGGCATGCCACCACGCCCAGCTAATTT	1	3	7	ACC1	-	.
chr12	31643957	31643981	chr12:31643957-31643981	0	CATTATGCCCCCAAGGAACATGCTT	1	3	5	ACD1	1.0	.
chr12	31644213	31644232	chr12:31644213-31644232	0	TATGTTGCCCAGGCTAGCCT	2	3	0	ACD1	1.0	.
chr12	31646990	31647021	chr12:31646990-31647021	0	AGAGTAGTTTGAGCTTGGTGATGAGAAAGCTT	1	2	12	AA2	1.0	PLS
chr12	31650490	31650518	chr12:31650490-31650518	0	AAACTTGCTTTCACTTTATGGACTTGCCC	2	0	9	0	-	pELS
chr12	31650820	31650852	chr12:31650820-31650852	0	GAGCTAGCTCACTGTTTCACAGTGGACAGGGTC	1	2	13	BD4	-	.
chr12	31651902	31651922	chr12:31651902-31651922	0	AAGCAAGCTGGGAGCTTGCAC	1	2	1	CD	-	.
chr12	31653747	31653779	chr12:31653747-31653779	0	AGACCAGCCTGGCCAACATGGCGAAACCTGTCT	1	2	13	BB2	2.0	pELS,CTCF-bound
chr12	31654438	31654469	chr12:31654438-31654469	0	AAGAAAGCCTAAGTCTGTACAAAGACTTGTAC	1	2	12	AD3	-	.
chr12	31657845	31657873	chr12:31657845-31657873	0	AGACAAGTTATAGGAACCCAGGCAAGCCA	1	2	9	CC	1.0	.
chr12	31657951	31657980	chr12:31657951-31657980	0	AGGCATGTTGCAGTCCCTTCAGCCAAGTTG	1	3	10	CCD2	1.0	.
chr12	31660252	31660271	chr12:31660252-31660271	0	CAGCATGTCCTGCCTAGCCT	3	3	0	CCD2	1.0	pELS,CTCF-bound
chr12	31660924	31660952	chr12:31660924-31660952	0	TATTTTGTTCACAGTTACCAAGCATGCCT	1	3	9	ACD1	-	.
chr12	31665400	31665425	chr12:31665400-31665425	0	AAACTTGCCAAGGTTGGACCAAGTTC	1	2	6	CD	-	.
chr12	31665783	31665812	chr12:31665783-31665812	0	GGGTTAGTTATCTGCAGCAGGAGCATGTCC	1	2	10	AC1	1.0	.
chr12	31669475	31669501	chr12:31669475-31669501	0	AAAATAGTTTCCCTTGAGAACTGGCTT	1	2	7	AB3	-	.
chr12	31670608	31670639	chr12:31670608-31670639	0	AGGCATGCACCACCATGATGCCTGGCTAGTTT	1	2	12	CD	-	.
chr12	31672255	31672278	chr12:31672255-31672278	0	AAAGTAGTTTTGATAAGCTTTCCT	1	2	4	AA2	-	.
chr12	31672881	31672910	chr12:31672881-31672910	0	TGACAAGTTGACCTGTAGCTGAACATTTTT	1	3	10	ACC1	2.0	.
chr12	31673136	31673158	chr12:31673136-31673158	0	TCATAAGTTTAATAAACTTGTTT	1	3	3	ACD1	-	.
chr12	31676409	31676428	chr12:31676409-31676428	0	AGACTAGCCTGGGCAACATG	2	3	0	ACD2	-	.
chr12	31677507	31677535	chr12:31677507-31677535	0	CAACTATTTCTAAGATGTGGGGCAAGCCA	1	3	9	ACC2	-	.
chr12	31679539	31679571	chr12:31679539-31679571	0	GAACTTGCCTTTAAATCAGGTTAAAACAAATCC	1	1	13	A1	-	.
chr12	31679692	31679723	chr12:31679692-31679723	0	CTCCATGTCTTTGAATACTGTCAAACATGCTT	1	3	12	CDD2	-	.
chr12	31690995	31691014	chr12:31690995-31691014	0	GGGCATGGTGGAACATGCCT	4	2	0	CD	-	.
chr12	31691433	31691462	chr12:31691433-31691462	0	AGACAACTTTTTAGGGTGATGAAAATGTTC	1	2	10	AA2	-	.
chr12	31692019	31692038	chr12:31692019-31692038	0	AGGCATGTGCAAATATGCCT	3	2	0	AD2	-	.
chr12	31711359	31711379	chr12:31711359-31711379	0	GGACTTGTCATAGATTTGTTT	1	2	1	AC2	1.0	.
chr12	31711496	31711519	chr12:31711496-31711519	0	CAACATCCTTGCATGAGCTTGCTG	1	3	4	ACC2	-	.
chr12	31712203	31712225	chr12:31712203-31712225	0	AGGCATGCTTACCACACTTGACT	1	2	3	DD1	-	.
chr12	31716313	31716332	chr12:31716313-31716332	0	GAATATTCTTAGACATGTCT	2	2	0	AA1	-	.
chr12	31717556	31717575	chr12:31717556-31717575	0	AAGCTACTTTAAACTTGTTT	2	1	0	A2	-	.
chr12	31718334	31718364	chr12:31718334-31718364	0	TAGCTTCCTTGTGTTGGGTTAGAACATGCTT	1	2	11	AC1	1.0	.
chr12	31723916	31723948	chr12:31723916-31723948	0	AGGTAAGTCTGTGTAAACTTTATAAAAATGCTC	1	2	13	AA2	-	.
chr12	31726370	31726390	chr12:31726370-31726390	0	AGACTAGTCTCGAACTCCCCA	1	3	1	ABC2	-	.
chr12	31726597	31726629	chr12:31726597-31726629	0	AACCAAGCCCTGTTTCCTTCATGGAGAAAGCCT	1	2	13	AD2	-	dELS
chr12	31732446	31732474	chr12:31732446-31732474	0	AGGCATGTGCCACCATGCCAGGCTAATTT	1	2	9	AD2	-	.
chr12	31733087	31733112	chr12:31733087-31733112	5	AAGCAGGTTAAGAGTTGGGCAAGTTC	1	2	6	BC1	1.0	dELS
chr12	31739422	31739448	chr12:31739422-31739448	0	GGAGAAGCCATTTCCCCAGGCTTGCCA	1	3	7	ACC1	-	.
chr12	31742355	31742386	chr12:31742355-31742386	0	AGACAAGCTTGATATGAATTATAAGAATGGTT	2	2	12	AD1	-	.
chr12	31746059	31746091	chr12:31746059-31746091	0	GAGCAAGTTTTGTGGGGAGACACAAAATTATCT	1	2	13	AA1	-	.
chr12	31746850	31746873	chr12:31746850-31746873	0	TGGCAAGCTTGATAGGGGATGTTT	1	2	4	AC2	-	pELS,CTCF-bound
chr12	31748049	31748069	chr12:31748049-31748069	0	AGTGTTGTCTTGAGCATGTCA	1	3	1	ACD1	-	.
chr12	31751766	31751788	chr12:31751766-31751788	1	AGACAAGCCTGGCCAACATGATG	1	3	3	CCD1	1.0	.
chr12	31752166	31752194	chr12:31752166-31752194	0	AGGATAGTTCATAGTTCAAGGTCAAGTCT	1	2	9	AD2	1.0	.
chr12	31754378	31754397	chr12:31754378-31754397	0	AGTCATGACCAAACATGTCT	3	2	0	DD1	-	.
chr12	31756306	31756328	chr12:31756306-31756328	0	AGACTAGCCTGGCCAACATGGTG	1	3	3	CCD1	1.0	.
chr12	31758283	31758307	chr12:31758283-31758307	0	AAACTTGTTTTCAAAGAATATGTCA	1	2	5	AC1	-	.
chr12	31758337	31758359	chr12:31758337-31758359	0	AAACTTCCTCATAAAGCAACCTT	1	2	3	AA2	-	dELS
chr12	31759737	31759767	chr12:31759737-31759767	0	ATGCAAGTCTAGACCTCAGCAAGGCAAGACT	1	2	11	DD3	-	dELS,CTCF-bound
chr12	31760018	31760042	chr12:31760018-31760042	0	AAACAAGTTACAATGCAGAAAGTTT	1	3	5	ACC2	-	.
chr12	31761350	31761379	chr12:31761350-31761379	0	AAACAATTCCAAAGCTATGTGAGCTTTTCT	1	2	10	AA2	-	.
chr12	31766008	31766034	chr12:31766008-31766034	0	AAGCTTCCCTTTTTATAGGAAATGTCC	1	2	7	AA2	1.0	dELS
chr12	31767121	31767148	chr12:31767121-31767148	0	AAACTAGTCAAAACGAAGAGGAAAGCCT	1	2	8	AC2	-	.
chr12	31768408	31768436	chr12:31768408-31768436	0	GGACCATCTTATTGCAGGAAAACAAGCTC	1	2	9	AB1	2.0	.
chr12	31768582	31768607	chr12:31768582-31768607	0	AAAATTGTCTTCCACAAAACCAGTCC	1	2	6	AB2	-	.
chr12	31770201	31770222	chr12:31770201-31770222	0	CAAGAAGCTCACAAGCATGCTG	2	3	2	ACC1	1.0	.
chr12	31773935	31773965	chr12:31773935-31773965	0	GGGCAGGCTCACACTTTCCCCAGACATCCCC	1	2	11	AB2	-	dELS
chr12	31775748	31775767	chr12:31775748-31775767	0	TATGTTGCCCAGGCTAGTCT	2	3	0	ACD1	-	.
chr12	31777488	31777516	chr12:31777488-31777516	0	AGGCATGTCCCACCGTGCCGGGCTAATTT	2	1	9	A1	1.0	.
chr12	31782619	31782638	chr12:31782619-31782638	0	AAGCATCCTGTAACATGCCC	3	3	0	ACC2	-	.
chr12	31784933	31784952	chr12:31784933-31784952	0	AGACTAGCCTGGGCAACATA	2	3	0	ACD2	-	.
chr12	31790335	31790359	chr12:31790335-31790359	0	GTGCTAGTTCTGTACTAACTTGTCT	1	2	5	CD	-	.
chr12	31791489	31791519	chr12:31791489-31791519	0	CAACAAGTCATTAACATACAGAAACATGCAT	1	3	11	CCD1	1.0	pELS
chr12	31793532	31793564	chr12:31793532-31793564	0	AGACGAGCCTGGCCAACATGGCAAAACCTGTCT	1	2	13	BB2	1.0	.
chr12	31793641	31793669	chr12:31793641-31793669	0	AGACTTGCTTGAACCTAGGAGGCAAATGT	1	2	9	AD4	-	.
chr12	31797648	31797677	chr12:31797648-31797677	0	AGACACTTCTACAGTAACCAGGACATGCCC	2	2	10	AB1	-	dELS
chr12	31800164	31800186	chr12:31800164-31800186	0	CACCATGTTGGCCAGGCTTGTCT	1	3	3	CCD1	-	.
chr12	31800269	31800292	chr12:31800269-31800292	0	AGGCTTTTCTTGTTGGGAATGTTT	1	2	4	AA2	-	.
chr12	31801985	31802009	chr12:31801985-31802009	0	AAAAAAGATTGTGGCGAGCAAGTTT	1	2	5	AD1	-	.
chr12	31802266	31802291	chr12:31802266-31802291	0	AAACATGTTTTGGGGTAAAATATTTT	2	2	6	AA1	-	.
chr12	31802677	31802696	chr12:31802677-31802696	0	AGACTAGCCTGGGCAACATG	2	3	0	ACD2	-	.
chr12	31802985	31803016	chr12:31802985-31803016	0	CAGCATGTCATCCTTTCACAGGAGGCATGCTA	1	3	12	CCC	-	.
chr12	31804564	31804587	chr12:31804564-31804587	0	AGAGTAGCTCATCTCAGCTAGTTG	1	3	4	ACC1	1.0	.
chr12	31808176	31808201	chr12:31808176-31808201	0	AAAATATTTTACTGCAAAACATGTTT	2	2	6	AA1	-	.
chr12	31808396	31808424	chr12:31808396-31808424	0	GAGCTTCCTCTGCACAATAAAACTTGGTC	1	2	9	AD2	1.0	.
chr12	31810538	31810557	chr12:31810538-31810557	0	GGGCATGGTCGTGCATGCCT	3	2	0	DD2	1.0	.
chr12	31812869	31812897	chr12:31812869-31812897	0	AGGCATGCACCACCATGCCCGGCTAGTTT	1	2	9	CD	-	.
chr12	31812923	31812945	chr12:31812923-31812945	0	CACCATGTTAGCCAGACTAGTCT	1	3	3	CCD1	-	.
chr12	31814891	31814921	chr12:31814891-31814921	0	GAGCAAGACTCCGTCTCAGAAAAAAAAGTTC	1	2	11	AD2	1.0	.
chr12	31815002	31815021	chr12:31815002-31815021	0	AGACAAGCCTGGGCAACATA	2	3	0	ACD2	-	.
chr12	31822435	31822463	chr12:31822435-31822463	0	AAATTAGCCTGGTGTGGTGGCACATGCCT	1	2	9	AD2	1.0	.
chr12	31825759	31825788	chr12:31825759-31825788	0	AAGCAACTCTTCATCCATTAAAGCTTTTTT	1	2	10	AA2	-	.
chr12	31830322	31830344	chr12:31830322-31830344	0	GGTCAAGATTTCAAGACTAGCCT	1	2	3	DD1	-	.
chr12	31831830	31831856	chr12:31831830-31831856	0	GCGCATGCCTGTAATCCCAGCTAGTTG	1	3	7	CCD1	1.0	.
chr12	31832751	31832773	chr12:31832751-31832773	0	AGAGGTGCCCTGAAAGCAAGTTT	1	2	3	AB4	-	dELS,CTCF-bound
chr12	31834416	31834442	chr12:31834416-31834442	0	AAGTTAGCCTCTCCTGAAGCCAAGTTT	1	2	7	AD2	-	.
chr12	31838129	31838159	chr12:31838129-31838159	0	AGGGTAGCTTGTAAACAACAGAAATTTGTTC	1	2	11	AA2	-	.
chr12	31838816	31838847	chr12:31838816-31838847	0	TAGCTAGCTCTAGAACCCTTGGCAGGTTGTTT	1	3	12	ACC2	-	.
chr12	31839125	31839157	chr12:31839125-31839157	0	AGACCAGCCTGGATAACATAGTGGGACTTGGTC	1	2	13	BD3	-	.
chr12	31842218	31842240	chr12:31842218-31842240	0	TAGACAGCTTGAGGGGCATGCTT	1	3	3	ABC1	-	.
chr12	31843480	31843504	chr12:31843480-31843504	0	GAACTTGCCCTTTATCAGCTTCTCC	1	2	5	AC1	-	dELS
chr12	31845977	31846000	chr12:31845977-31846000	0	AAACTTCTCCTTTTGGACATTCCC	1	2	4	AA2	-	dELS,CTCF-bound
chr12	31847138	31847157	chr12:31847138-31847157	1	GGGCATGTTGGTGCATGCTA	3	3	0	CCD2	1.0	.
chr12	31848649	31848669	chr12:31848649-31848669	0	GGGCAAGTTTGAGCCTTGCCA	1	2	1	CD	-	.
chr12	31849216	31849236	chr12:31849216-31849236	0	AGGTATGTTTAGGACAAGTCC	2	1	1	A1	-	.
chr12	31850720	31850746	chr12:31850720-31850746	0	ATACAAGTCCCTTGGGAGAACTGGCCT	1	2	7	BD3	-	.
chr12	31851033	31851061	chr12:31851033-31851061	0	AAGCAAGTTGGTGTTACCATAATTTGTCT	1	3	9	ACC2	-	.
chr12	31852163	31852185	chr12:31852163-31852185	0	GACCTTGCTGATAAAACAAGTTA	1	3	3	CCD1	-	.
chr12	31853193	31853219	chr12:31853193-31853219	0	AGGCAAGCCTGAGTCCTGGGATTACCC	1	2	7	AA1	1.0	.
chr12	31854200	31854228	chr12:31854200-31854228	0	GAGGTTGTTCCACATTCCAATGCTTGTTT	1	2	9	AD2	1.0	pELS
chr12	31855265	31855296	chr12:31855265-31855296	0	TTGCATGCCCCTATTGGGATCTGGGCTAGTTT	1	2	12	CD	2.0	.
chr12	31858014	31858037	chr12:31858014-31858037	0	AATTATGTTCTTTGAAACAAGTTA	1	3	4	ACD1	1.0	.
chr12	31859456	31859475	chr12:31859456-31859475	0	GGACATGCCCCAGTTAGCTG	3	3	0	ACC2	1.0	.
chr12	31864713	31864735	chr12:31864713-31864735	0	CACCATGTTGGCTAGGCTAGTCT	1	3	3	CCD1	-	.
chr12	31871958	31871984	chr12:31871958-31871984	0	GAACATGCCTAGCCCCCAGGTAACCTT	2	2	7	AA1	-	.
chr12	31872778	31872801	chr12:31872778-31872801	0	AAACATGCCACTCCAAACATGCCA	1	2	4	CC	2.0	.
chr12	31874764	31874794	chr12:31874764-31874794	0	GAGCATTCTCATCCTGCAGATAAACAGGCCT	1	2	11	AB2	-	dELS
chr12	31877985	31878009	chr12:31877985-31878009	0	AAAGAAGCCTCTTCTGAGCTTCCCT	1	2	5	AA2	-	dELS,CTCF-bound
chr12	31883258	31883281	chr12:31883258-31883281	0	GGACATATCTGAAGGAACAAACTC	1	2	4	AA2	1.0	.
chr12	31886235	31886262	chr12:31886235-31886262	0	TAGTTAGCTTGGAAACTCTGACAAGCCT	1	3	8	ACC1	-	dELS
chr12	31886891	31886912	chr12:31886891-31886912	0	ATGCATGCTTAGAAACCAGTTT	1	2	2	BD2	-	.
chr12	31888281	31888307	chr12:31888281-31888307	0	TGGCTGGTTTGCAGTAAAGGCTTGCCT	1	2	7	BC1	2.0	dELS
chr12	31888759	31888778	chr12:31888759-31888778	0	AAGCTAGTTCAGACTTGGAG	2	3	0	CDD3	-	dELS
chr12	31896765	31896790	chr12:31896765-31896790	1	AGGCAAGGCTGTCTGTGAAAAAGTCT	1	2	6	AD2	-	pELS,CTCF-bound
chr12	31898349	31898369	chr12:31898349-31898369	0	AGGCATGTTGGGGATTTGTTA	1	3	1	ACC2	-	pELS,CTCF-bound
chr12	31899664	31899685	chr12:31899664-31899685	0	AAGCTTCCTTAGAAGCTATCTT	1	2	2	AA2	-	.
chr12	31900403	31900428	chr12:31900403-31900428	1	ACACAAGTCTTTGTGTGGACATGTTT	2	1	6	D1	1.0	dELS
chr12	31906546	31906573	chr12:31906546-31906573	0	AAAAAAGTTTCTTGTACTAGGCTAACTC	1	2	8	AA2	-	.
chr12	31906696	31906726	chr12:31906696-31906726	0	AAACAAGTTTTTCTCCTCTTTCAGCTTCCCC	1	2	11	AC1	-	dELS,CTCF-bound
chr12	31909902	31909921	chr12:31909902-31909921	0	TAGCTTGTCCTGGCAAGACT	3	3	0	CCD1	1.0	.
chr12	31909978	31910001	chr12:31909978-31910001	0	AGACATTTTCACCAAAGCAAGCTG	1	2	4	AC2	-	.
chr12	31910408	31910436	chr12:31910408-31910436	0	GAGTTTCTTCATGTTGGTCAGGCTAGTCT	1	2	9	AA1	-	.
chr12	31916367	31916391	chr12:31916367-31916391	0	CAACTAGCTTCTCCCAGACTTCTAT	1	3	5	ACD2	-	.
chr12	31917954	31917975	chr12:31917954-31917975	0	AAACTTGATTAAAGCCAAGTTT	1	2	2	DD2	1.0	.
chr12	31918209	31918232	chr12:31918209-31918232	0	CAACAAGTTTATTAAAACATTTCA	1	3	4	ACC1	-	.
chr12	31919913	31919934	chr12:31919913-31919934	0	GAGCCAGTTTGAGGTCTTGTTC	1	2	2	BD2	1.0	.
chr12	31923079	31923101	chr12:31923079-31923101	0	AGGCAAGCTGCCTGTGCTAGTTC	1	2	3	CD	1.0	.
chr12	31923431	31923455	chr12:31923431-31923455	0	GGACATGACTTCCTGGGACAAATCT	1	2	5	AD2	1.0	.
chr12	31926378	31926397	chr12:31926378-31926397	0	AAAATAGTCTGTACATGTTC	3	2	0	AD2	2.0	.
chr12	31928401	31928420	chr12:31928401-31928420	1	CAGCATGTTTCAGCATGCCC	5	2	0	CC	1.0	.
chr12	31928542	31928574	chr12:31928542-31928574	0	TGGCTTTTTTTTTTTTTTAAGGTAAGCAAGCTA	1	3	13	ACC2	-	dELS
chr12	31928845	31928873	chr12:31928845-31928873	1	AGGCATGCACCACCACACCGGGCTAATTT	1	2	9	AD2	1.0	.
chr12	31928913	31928943	chr12:31928913-31928943	0	AGGCTGGTTCCTTTTTAACTGAAACATGTCA	1	2	11	BC2	1.0	.
chr12	31930686	31930714	chr12:31930686-31930714	0	AAACTTCCTTCCTGCTTGGGGACTAGACT	1	2	9	AD2	-	.
chr12	31938587	31938615	chr12:31938587-31938615	0	GGCTAAGTTCCTCTCCTCTGGACTAGTTC	1	2	9	AD4	-	.
chr12	31940308	31940338	chr12:31940308-31940338	0	GGGCCTGTTTTAGCTTGGCAAAGGCTTCTCT	1	2	11	AB3	2.0	.
chr12	31942099	31942120	chr12:31942099-31942120	0	AAGCTTGTTTGTGGCCTTCCTT	1	2	2	AD1	-	.
chr12	31943073	31943104	chr12:31943073-31943104	0	AAGCTTCCTCCAGCCTGCCATGAAACATGGCT	1	2	12	AD2	-	.
chr12	31944459	31944486	chr12:31944459-31944486	0	CAACATGCCCAAGCCCTCTGACTTGTCC	1	2	8	CC	-	.
chr12	31944548	31944567	chr12:31944548-31944567	0	AAACATGTATGAGTTAGCCC	3	2	0	AD2	1.0	.
chr12	31950530	31950557	chr12:31950530-31950557	0	AAACATCTTAGGACCCCCAAACTTGTTA	1	3	8	ACC2	-	.
chr12	31952676	31952697	chr12:31952676-31952697	0	AAACATTTTCTAAAACATATTT	1	2	2	AA2	-	.
chr12	31952713	31952732	chr12:31952713-31952732	0	TAACAAGCCTTGGCCAGTTT	2	3	0	BCC2	-	.
chr12	31953246	31953272	chr12:31953246-31953272	0	AAGCTTGGCTCTTGAGTAAACAAACTT	1	2	7	AD2	-	pELS
chr12	31953828	31953856	chr12:31953828-31953856	0	AAACAAGATTCAAACCTTGGGGCATACTT	1	2	9	AD2	-	.
chr12	31954498	31954527	chr12:31954498-31954527	0	AGAATTGCTTAAGTCAAGGAGGTCAAGCCC	1	2	10	AD2	-	.
chr12	31957825	31957852	chr12:31957825-31957852	0	AGTCTTGTTGCTCACGCAAAGCTTGTTT	1	2	8	CD	3.0	pELS
chr12	31960361	31960381	chr12:31960361-31960381	0	GAGCTTGTTTGGGGATTGCAT	1	2	1	AD1	-	pELS,CTCF-bound
chr12	31961738	31961759	chr12:31961738-31961759	0	GGATTTACCTGCAGGCTTGTTT	1	2	2	AA1	1.0	dELS,CTCF-bound
chr12	31961795	31961816	chr12:31961795-31961816	0	AAACTTGCCCCAAAGCTTTGTT	1	2	2	AD4	-	dELS,CTCF-bound
chr12	31963519	31963548	chr12:31963519-31963548	0	AAGCAGCTTCAAGTTGTTCAGAGCATGCCT	2	2	10	AB1	1.0	.
chr12	31963823	31963845	chr12:31963823-31963845	0	CAGCATGTTTTCAAGGCTCATTT	1	3	3	ABC2	1.0	.
chr12	31966269	31966294	chr12:31966269-31966294	0	GGACAAGCTTGATTTAGTAGATGTTT	2	2	6	AD1	1.0	.
chr12	31966422	31966443	chr12:31966422-31966443	0	AAACATGGTCTAAAATTTGTCT	1	2	2	AD2	-	.
chr12	31970578	31970599	chr12:31970578-31970599	0	AAACAAGCTTCCAGATTAACTT	1	2	2	AA1	-	.
chr12	31976296	31976320	chr12:31976296-31976320	0	AAACTTGATTAACAATAGCATGCTG	1	3	5	CCD2	1.0	.
chr12	31977601	31977633	chr12:31977601-31977633	0	GACCTAGCTTCATGTATTGAAAAGAACTTTTTT	1	2	13	AD3	-	.
chr12	31977714	31977739	chr12:31977714-31977739	0	TGGAAAGTTTATAATCAAGCTTGTTA	1	3	6	ACC1	-	.
chr12	31979374	31979400	chr12:31979374-31979400	0	AAGACTGCCCCCACTTGAAGCTAGTCA	1	3	7	ABC1	-	.
chr12	31980307	31980329	chr12:31980307-31980329	0	TGGCATGTTAGCCAGGCTGGTCT	1	3	3	BCC1	1.0	.
chr12	31983939	31983959	chr12:31983939-31983959	0	AAAGTAGTTTGGAGCATGCCA	1	2	1	AC2	-	.
chr12	31984887	31984907	chr12:31984887-31984907	0	CAGCATCTTATGAACAAGCTT	1	3	1	ACC2	3.0	.
chr12	31985917	31985948	chr12:31985917-31985948	0	TGTAAAGCCTCATCCTAGGAAGGAGCAAGCCC	1	3	12	ACD1	-	.
chr12	31989875	31989901	chr12:31989875-31989901	0	AAACATGCATATGGGAAAAACTTGCAT	1	2	7	DD2	1.0	dELS
chr12	31990318	31990340	chr12:31990318-31990340	0	GAGACAGTCCAGGAGACAAGTCA	1	3	3	ABC1	1.0	dELS
chr12	31991760	31991780	chr12:31991760-31991780	0	AGGCTGGTCTTGAACTGGCTT	1	2	1	BB2	-	.
chr12	31994228	31994260	chr12:31994228-31994260	0	CTGTTTGTTTTTTTTTGAGACGGAGGCTTGCTC	1	3	13	ACD1	1.0	.
chr12	31996977	31997009	chr12:31996977-31997009	0	AAGATAGTTTCACCATGTTGGCCAAGCTGGTCT	1	2	13	AB3	-	.
chr12	31997347	31997376	chr12:31997347-31997376	0	AAACTTTTTTTTTGAGACAGAGCCTTGCTC	1	2	10	AD2	1.0	.
chr12	32001309	32001334	chr12:32001309-32001334	0	GGACATGCCACCTTATGGACGTGTCA	1	3	6	BCC2	1.0	.
chr12	32001991	32002010	chr12:32001991-32002010	0	AGACTAGCCCAAGCAGTTCC	3	2	0	AB4	1.0	.
chr12	32002464	32002491	chr12:32002464-32002491	0	AGACAAGTCCTGGTTTATGAATTGGTCT	1	2	8	AB1	2.0	.
chr12	32002790	32002811	chr12:32002790-32002811	0	GAGCAAATTCTGGGGCATGATT	1	2	2	AD2	1.0	.
chr12	32004647	32004670	chr12:32004647-32004670	0	GGGCAAGTTTTAGCACACATTTTT	2	2	4	AD1	-	.
chr12	32007076	32007107	chr12:32007076-32007107	0	AAACAAGCCCCAGAGCTGCCAAGGGGCTGCCT	1	2	12	AB1	-	.
chr12	32010067	32010087	chr12:32010067-32010087	0	AGACATGTTTTAGCCAAGCAT	1	2	1	DD1	-	.
chr12	32010160	32010179	chr12:32010160-32010179	0	AGACTAGCCTGGGCTACATA	2	3	0	ACD2	1.0	.
chr12	32010737	32010763	chr12:32010737-32010763	0	TATCTTGTTCCTAGTATTAGCTTGCTC	1	3	7	CCD1	-	dELS,CTCF-bound
chr12	32011517	32011536	chr12:32011517-32011536	0	AGACTAGCCTGGGCAACATG	2	3	0	ACD2	-	.
chr12	32015163	32015187	chr12:32015163-32015187	0	TGAAATGCCCAGAATAGGCAAGTCT	1	2	5	AC3	-	.
chr12	32017632	32017654	chr12:32017632-32017654	0	CATCAAGTTTCCCAGGCTAGTCT	1	2	3	CD	1.0	.
chr12	32020677	32020702	chr12:32020677-32020702	0	AAGCAAGTTTATTAAGAAAGTAGGCC	1	2	6	AD1	-	dELS
chr12	32020777	32020799	chr12:32020777-32020799	0	AGGCTAGCCTGGCCAACATGGTG	1	3	3	CCD1	1.0	dELS
chr12	32021811	32021830	chr12:32021811-32021830	0	TATGTTGCCCAGGCTAGTCT	2	3	0	ACD1	1.0	.
chr12	32022425	32022444	chr12:32022425-32022444	0	AAGCATCTTCGGAAAAGTTT	1	2	0	AA2	-	.
chr12	32022660	32022692	chr12:32022660-32022692	0	CAGCTTTTTCGCAGATATGTGAATGACATGCCT	1	3	13	ACC2	1.0	dELS
chr12	32023483	32023515	chr12:32023483-32023515	0	GAAAATGCTTTAAGAAAAGGGAAAGAATAGTCT	1	2	13	AA2	-	.
chr12	32024463	32024485	chr12:32024463-32024485	0	AGACCAGCCTGGGCAACATGTCT	1	2	3	BC2	1.0	.
chr12	32025745	32025777	chr12:32025745-32025777	0	GAACAAGCATTCTATTTCTAAATAAACATTTTT	1	2	13	AD2	1.0	.
chr12	32027807	32027828	chr12:32027807-32027828	0	AAATTAGCTCGAGAAATAGTTC	1	2	2	AA2	-	.
chr12	32027957	32027980	chr12:32027957-32027980	0	AGACATATTTAAAAAAAAAAGTTT	1	2	4	AA2	1.0	.
chr12	32028116	32028137	chr12:32028116-32028137	0	AGACATGCGCACAGGCCTGTCC	1	2	2	BD2	1.0	dELS
chr12	32028497	32028529	chr12:32028497-32028529	0	GAACAAGCATTCTATTTCTAAGTAAACATTTTT	1	2	13	AD2	-	.
chr12	32031362	32031382	chr12:32031362-32031382	0	GAGCATGACCCAGACTTACCC	1	2	1	AD2	2.0	dELS,CTCF-bound
chr12	32031646	32031677	chr12:32031646-32031677	0	GAGATAGTCCAGGTAGCAGCTTAGACTTGATT	1	2	12	AD3	-	dELS,CTCF-bound
chr12	32031715	32031738	chr12:32031715-32031738	0	AGGCTATCTAATCAGAGCTTGCTA	1	3	4	ACC2	-	dELS,CTCF-bound
chr12	32037054	32037076	chr12:32037054-32037076	0	AAACAAGCTGATGTAGCATTTTT	1	3	3	ACC1	-	.
chr12	32039651	32039673	chr12:32039651-32039673	0	GAGAAAGCTCATTAAACATGGCC	1	2	3	AD3	-	dELS
chr12	32040089	32040120	chr12:32040089-32040120	0	AGACAAGCTCATGTTTCCCTTTAGGCGGGCTT	1	2	12	BB1	2.0	dELS,CTCF-bound
chr12	32042064	32042091	chr12:32042064-32042091	0	GGTCTTGCTTTGTTGTCCAGGCTGGCCT	1	2	8	BD3	-	.
chr12	32044366	32044385	chr12:32044366-32044385	3	GGACTTGTCTGGGCATGGCA	4	2	0	CD	-	dELS
chr12	32044936	32044955	chr12:32044936-32044955	0	AGAGAAGGCTGGGCATGCCT	3	2	0	AD1	1.0	.
chr12	32046057	32046080	chr12:32046057-32046080	0	AAGGATGGTTCTCTGAGCAAGTCT	2	2	4	AD1	-	.
chr12	32050573	32050600	chr12:32050573-32050600	0	AAAAAAGTTTAAAAAATAAAAAAAGCTT	1	2	8	AA2	1.0	.
chr12	32053213	32053245	chr12:32053213-32053245	0	AGACAGGTTTCGCCATCTTGCCCAGGCTGGTCC	1	2	13	BB2	2.0	.
chr12	32053345	32053376	chr12:32053345-32053376	0	AGACAGGTTTTGCCATTTGGCTAGGCTGGTCT	1	2	12	BB2	2.0	.
chr12	32056573	32056598	chr12:32056573-32056598	0	AAAATATTTTATCCCAAAACATGTTT	2	2	6	AA1	-	.
chr12	32058364	32058395	chr12:32058364-32058395	0	AAGCTGTCTTGGGCCGCGGGTTGAACAAGCTT	1	2	12	AB1	-	.
chr12	32059096	32059121	chr12:32059096-32059121	0	AAAATATTTTACCTCAAAACATGTTT	2	2	6	AA1	-	.
chr12	32059930	32059962	chr12:32059930-32059962	0	GAGCAAGACTCCTCTCAAAAAAAAAAAATGTTT	1	2	13	AD2	-	.
chr12	32060060	32060083	chr12:32060060-32060083	0	AGGCTTTCCTTCAGAGACATGATT	1	2	4	AD2	-	.
chr12	32061865	32061887	chr12:32061865-32061887	0	CAGCATGTTGGCCAGGCTGGTCT	1	3	3	BCC1	-	.
chr12	32062531	32062553	chr12:32062531-32062553	0	CAACATGTTGGTCAGGCTGGTCT	1	3	3	BCC1	-	.
chr12	32064461	32064480	chr12:32064461-32064480	0	CAGCAATTCAAGACTAGTCT	2	3	0	ACC2	1.0	.
chr12	32068489	32068515	chr12:32068489-32068515	0	TATGTTGCCCGGTGCCCAGGCTTGTCT	1	3	7	ACD1	-	.
chr12	32071249	32071272	chr12:32071249-32071272	0	CAACAAGCTGTTCCAAGCTTATTT	1	3	4	ACC1	-	.
chr12	32071790	32071822	chr12:32071790-32071822	0	AGACATGTCCATCTTAGAAATGAAGAAATGGCT	2	2	13	AD1	-	.
chr12	32072304	32072325	chr12:32072304-32072325	0	GGGATTGTCCTTGGACTTGTCA	1	2	2	AC2	1.0	.
chr12	32072670	32072690	chr12:32072670-32072690	0	TAGCATTTTCTAGACTAGTTC	1	2	1	AC1	1.0	.
chr12	32072935	32072957	chr12:32072935-32072957	0	AGGCCAGTTCTAAGAGTTTGTTT	1	2	3	AB2	-	.
chr12	32073350	32073379	chr12:32073350-32073379	0	AAACAAGCTTTTGCTCTGTCAGCCAATTCT	1	2	10	AD1	-	.
chr12	32074179	32074198	chr12:32074179-32074198	0	AGACTAGCCTGGGCAATATG	2	3	0	ACD2	2.0	.
chr12	32076297	32076321	chr12:32076297-32076321	0	CAGCTTGTCTGTTCTAGGCTTACTT	1	2	5	AC2	-	.
chr12	32077456	32077478	chr12:32077456-32077478	0	AAGCATGCCTTTCTAACTTGTAG	1	3	3	CCD1	1.0	.
chr12	32078265	32078288	chr12:32078265-32078288	0	GAACACACTCCTGCAAGCTTGTTT	1	2	4	AB1	-	.
chr12	32078574	32078600	chr12:32078574-32078600	0	AGGCATGATTTAACCTGAGGCAAATTC	1	2	7	AD2	-	.
chr12	32080887	32080915	chr12:32080887-32080915	0	AAAATTGCCTGGTTTTCATAAACTTGACT	1	2	9	AD3	-	.
chr12	32083929	32083960	chr12:32083929-32083960	0	GAGCTTTTGCTAAATAGACTGAAGACTTGCTT	1	2	12	AD1	-	.
chr12	32086391	32086418	chr12:32086391-32086418	0	GAGCATGCGCTTATCAGCAAGCAAGCAC	1	2	8	DD2	1.0	.
chr12	32088276	32088304	chr12:32088276-32088304	0	AATCATTCCCTTTGGTCTCAAACATGTTC	2	2	9	AD1	-	.
chr12	32092874	32092903	chr12:32092874-32092903	0	AAACTAGTTCACAGCCTTCAAAACATTCAC	1	2	10	AD4	-	.
chr12	32094333	32094359	chr12:32094333-32094359	0	TGGATAGCTGAGACTACAGGCATGTTC	1	3	7	ACC1	2.0	.
chr12	32095114	32095135	chr12:32095114-32095135	0	AAGCTAATCTCTGAAGTTGTCC	1	2	2	AA2	-	.
chr12	32095296	32095321	chr12:32095296-32095321	0	GGCCTTGCTCCTTCCTGAACTTGCAT	1	2	6	DD3	1.0	.
chr12	32095381	32095403	chr12:32095381-32095403	0	GAGCATCCTCTGTAACCATGCCC	1	2	3	AD2	1.0	.
chr12	32095474	32095506	chr12:32095474-32095506	0	TAACAAGCTTGAGATTATTTTAATAGCATGCAC	1	3	13	CCD1	1.0	.
chr12	32096180	32096208	chr12:32096180-32096208	0	GGGCATGTTATGAGATACATGAATTGTTT	1	3	9	ACC2	-	.
chr12	32096796	32096818	chr12:32096796-32096818	0	CACCATGTTGGCCAGGCTAGTCT	1	3	3	CCD1	-	.
chr12	32097247	32097266	chr12:32097247-32097266	0	GAACTAGCCTAGGCCTTTTT	3	2	0	AB1	-	.
chr12	32103263	32103282	chr12:32103263-32103282	0	AGACTAGCTTGTGCTTTTTT	2	2	0	AD1	1.0	.
chr12	32112546	32112578	chr12:32112546-32112578	0	TTGCATGTTGAAATATACATAAAGGACTTGCCC	1	3	13	CCD1	-	.
chr12	32114204	32114226	chr12:32114204-32114226	0	AAACATGTTGCCCAGGCTGGTCT	1	2	3	BC2	1.0	.
chr12	32115823	32115855	chr12:32115823-32115855	0	TGGCTAGTTTCCATGGCCGGCAAGAGCCAGTCC	1	2	13	BC2	-	dELS,CTCF-bound
chr12	32124864	32124890	chr12:32124864-32124890	0	GGGAAAGCTGTGTTATGGGGCTTGTCA	1	3	7	ACC1	-	dELS
chr12	32125638	32125668	chr12:32125638-32125668	0	AAAAATGCTGAGTGCAATAAAAAACTAGCCC	1	2	11	AC1	-	dELS
chr12	32126605	32126633	chr12:32126605-32126633	0	AAATTAGTTTGGCATGGTGATGCAAGCCT	1	2	9	AD2	1.0	.
chr12	32127809	32127841	chr12:32127809-32127841	0	GCACATGTTTTTATAAGCAAAGCAGACAAGCTC	2	1	13	D1	-	.
chr12	32133453	32133480	chr12:32133453-32133480	0	AAGCCAGCCTGGGCGACAGAACAAGACT	1	2	8	BD3	-	dELS,CTCF-bound
chr12	32138677	32138705	chr12:32138677-32138705	0	AGGCTAATGTAAGTGTTTTGAGCATGTTT	2	2	9	AD1	-	.
chr12	32143584	32143612	chr12:32143584-32143612	0	TGACTTGCTTTCATTGTTTGGGCTATTAT	1	3	9	ACD2	1.0	.
chr12	32143653	32143684	chr12:32143653-32143684	0	GAACATGTTTGCGAATTTCTATGAGCGTGATC	2	2	12	BD1	-	.
chr12	32151096	32151124	chr12:32151096-32151124	0	AGGGTTGCTTAAAAATATAAGACTTCCTT	1	2	9	AA2	1.0	.
chr12	32151186	32151215	chr12:32151186-32151215	0	GAGCATGTTCCCACATAGAAGCACAGGTTC	2	2	10	BD1	1.0	.
chr12	32152239	32152262	chr12:32152239-32152262	0	AGACTAGTTTTTTTTAACTTTTTT	1	2	4	AC1	-	.
chr12	32154064	32154093	chr12:32154064-32154093	0	AAGCATGTCACCCAGTTGCCTAACAAGTTA	1	3	10	CCC	-	.
chr12	32154578	32154609	chr12:32154578-32154609	0	GGTCTTGCTGAAAATTCTTCCTTAACTTGCCT	1	3	12	CCD1	-	.
chr12	32158860	32158880	chr12:32158860-32158880	0	AAGCATGCTTAAGAAATGCTT	1	1	1	A2	-	.
chr12	32159328	32159350	chr12:32159328-32159350	0	GAATCTGCTCTTCAGGCATGCTG	1	3	3	ABC1	2.0	.
chr12	32160161	32160188	chr12:32160161-32160188	0	GGCCATGTCCCAGCTACTGGAATAGCTC	1	2	8	AD2	-	dELS
chr12	32160285	32160308	chr12:32160285-32160308	0	TAGCATGCCTTCCATGGCCTGTTT	1	3	4	BCC2	-	.
chr12	32163576	32163605	chr12:32163576-32163605	0	GAGCATGTTTCTGTGCCATTAAATATTCTT	2	2	10	AA1	-	.
chr12	32163888	32163917	chr12:32163888-32163917	0	AGAGATGTTCATGAAGCTTTGGACTAGTCT	2	1	10	A1	-	dELS
chr12	32167344	32167368	chr12:32167344-32167368	0	GGATTTGTTTTTGCTGAACTTATTC	1	2	5	AA2	1.0	.
chr12	32171159	32171181	chr12:32171159-32171181	0	AGACATGGTTACTTGACTTGTTT	1	2	3	CD	-	.
chr12	32172259	32172291	chr12:32172259-32172291	0	TGGCTAGTTTGGTTTTATACCAGATACTAGTTA	1	3	13	CCD2	-	.
chr12	32172305	32172334	chr12:32172305-32172334	0	AGACAAGTTTCCTTCACTCAAAGGAACCTT	1	2	10	AA1	-	.
chr12	32177567	32177588	chr12:32177567-32177588	0	AAAGATGTTCACTGGCATGCTA	2	3	2	ACC1	-	.
chr12	32181067	32181097	chr12:32181067-32181097	0	AAGAATGTTTTTGGCATTTGGAGACATGCAT	1	2	11	AD3	1.0	.
chr12	32183092	32183119	chr12:32183092-32183119	0	AGTCTTGCTTTGTTGCCCAGGCTGGTCT	1	2	8	BD3	1.0	.
chr12	32185769	32185789	chr12:32185769-32185789	0	AGACTTGCCATAAACAAATTC	1	2	1	AC2	2.0	.
chr12	32186107	32186136	chr12:32186107-32186136	0	GAACATGGTTAGAACAAATGAAACTTTTTT	1	2	10	AD2	-	.
chr12	32187336	32187359	chr12:32187336-32187359	0	TGACAAGTTTGTGAAAGAATGTCA	1	3	4	ACC2	-	dELS
chr12	32191084	32191106	chr12:32191084-32191106	0	AAGCAATTCTAAGAGGGAAGTTT	1	2	3	AA2	1.0	.
chr12	32191449	32191473	chr12:32191449-32191473	0	TGGCAACCCTGCATGGAGCAAGTCT	1	2	5	AC1	-	.
chr12	32192924	32192952	chr12:32192924-32192952	0	GTACTTGTTTCTTATGGATGAACATCCTT	1	2	9	AD3	1.0	.
chr12	32193173	32193200	chr12:32193173-32193200	0	AAACTTGTCTTATTTTAAGAAATTGCCA	1	2	8	AC1	1.0	.
chr12	32199256	32199282	chr12:32199256-32199282	0	AGAGTTGCTTAAGCATGAAAGAAGTTC	1	2	7	AA2	-	.
chr12	32199783	32199814	chr12:32199783-32199814	0	GGAGTTCCTTCAGACCTCCAATAAACTTGTTT	1	2	12	AA1	1.0	.
chr12	32200370	32200400	chr12:32200370-32200400	0	TGGTTTGCTCTAGTTGAGCCTAAACAAGCTC	1	2	11	AC3	2.0	.
chr12	32201342	32201368	chr12:32201342-32201368	0	AGACGTGCTTTTATACAAAACTTGCAT	1	2	7	BD3	-	.
chr12	32201877	32201904	chr12:32201877-32201904	0	AGACATATTCTGCTAAGCAAGCAATCTC	1	2	8	AA2	-	.
chr12	32201990	32202021	chr12:32201990-32202021	0	AGACTAGCTTTTAACACAGCCAGAAGAAGCTG	1	2	12	AC1	-	.
chr12	32202319	32202347	chr12:32202319-32202347	0	GAAAAAATCTGGAGGTCCTGAACTTGCCC	1	2	9	AA1	-	.
chr12	32203877	32203907	chr12:32203877-32203907	0	AAACCTGTCTTTTAGAATGTGGGACTTCTCT	1	2	11	AB3	1.0	.
chr12	32209483	32209511	chr12:32209483-32209511	0	TTATATGTTCAAATAAAGTAAACTAGTTC	1	3	9	ACD1	-	.
chr12	32212268	32212291	chr12:32212268-32212291	0	CAGCTTGTTTTTTATAAGTTGTTT	1	3	4	ACC2	-	.
chr12	32212566	32212585	chr12:32212566-32212585	0	AGGCATGCACAAGCACGCCC	2	2	0	BD2	-	.
chr12	32214659	32214680	chr12:32214659-32214680	0	AAACAAGTTTACCAACAAGACT	1	2	2	CD	-	.
chr12	32215625	32215650	chr12:32215625-32215650	0	GAACTATTTCTTGATAAGAGTTGTCT	1	2	6	AA2	-	.
chr12	32216624	32216649	chr12:32216624-32216649	0	TAGCTTGTTCTGAGATGAGCTTTTCT	1	2	6	AC2	1.0	.
chr12	32223157	32223187	chr12:32223157-32223187	0	AAACTAACCTCTGCTGGTTTCAAACTTTTCT	1	2	11	AA2	-	.
chr12	32224635	32224658	chr12:32224635-32224658	0	GGGTTTGTTTGTAAGGATTAGTTT	1	2	4	AA2	1.0	.
chr12	32226017	32226040	chr12:32226017-32226040	0	GAACATCTTTTCATGTGCTTGTTT	1	2	4	AD2	-	.
chr12	32226816	32226847	chr12:32226816-32226847	0	GGGCTTCCTCCCCAGCTGCGGTGACCTTGCTC	1	2	12	AD2	1.0	.
chr12	32227886	32227914	chr12:32227886-32227914	0	GAAGTAGTTGGCAGCAAACAGGCTAGTTG	1	3	9	ACC1	1.0	.
chr12	32228282	32228309	chr12:32228282-32228309	0	AGACTACTCTTTCTCCATTGACTTGCCT	1	2	8	AC2	1.0	.
chr12	32232429	32232461	chr12:32232429-32232461	0	GGGGTTGTTTGTTTTTTTCTTGTAAATTTGTTT	1	2	13	AA2	-	.
chr12	32233674	32233704	chr12:32233674-32233704	0	AAAATAGCTCAATTTGGTTTCAAACTTTTTC	1	2	11	AA2	-	.
chr12	32235601	32235625	chr12:32235601-32235625	0	GAGCAAGTCTACTGGGACCATTTTC	2	2	5	AD1	-	.
chr12	32236628	32236655	chr12:32236628-32236655	0	GATTATGCTTAGTGAGGAAGGCATGTTG	1	3	8	ACD1	1.0	.
chr12	32238744	32238766	chr12:32238744-32238766	0	AGACCAGCCTGGCTAACATGCTG	1	3	3	BCC1	2.0	.
chr12	32241286	32241314	chr12:32241286-32241314	0	GGAATAGCTGCATGTATAAGGGCATGCCT	1	2	9	AC1	1.0	.
chr12	32242325	32242357	chr12:32242325-32242357	0	AGACCAGCCTGGTCAACATTGTGAAACCAGTCT	1	2	13	BB2	1.0	.
chr12	32243313	32243332	chr12:32243313-32243332	0	CATGTTGCCCAGGCTTGTCC	2	3	0	ACD1	1.0	.
chr12	32244932	32244956	chr12:32244932-32244956	0	AGGCTATTTTTTAAAATGCAAGCTC	1	2	5	AD2	-	.
chr12	32246108	32246136	chr12:32246108-32246136	0	AGATTTGCGTATTGGGTTAAAACAAGTTT	1	2	9	AD1	3.0	.
chr12	32248988	32249007	chr12:32248988-32249007	16	GGGCATGTTTAGGCAAGCCC	5	0	0	0	-	dELS,CTCF-bound
chr12	32252307	32252332	chr12:32252307-32252332	0	AAACCAGTTTCCCTAGAAGCAACTTC	1	2	6	AB3	1.0	.
chr12	32252592	32252616	chr12:32252592-32252616	0	AAGCTAGTCTTATAAGGGTAAGCTT	1	1	5	A2	-	dELS
chr12	32254796	32254818	chr12:32254796-32254818	0	AACCTTGCTTAAAAAGCAATTTC	1	2	3	AD3	-	.
chr12	32258015	32258036	chr12:32258015-32258036	0	GAGCATGTATATGAGCATTTCT	1	2	2	AD2	-	dELS
chr12	32258132	32258160	chr12:32258132-32258160	0	AGACAGGCCCAATATGTGAGGGTTTGCTT	1	2	9	AB2	-	.
chr12	32268154	32268173	chr12:32268154-32268173	0	AGTCCAGTTTGAGCTAGTTA	2	3	0	BCD1	-	.
chr12	32269213	32269239	chr12:32269213-32269239	0	TGACAAGTTAGAAAGATAGATTTGTTT	1	3	7	ACC2	-	.
chr12	32270864	32270890	chr12:32270864-32270890	0	GACCTTGCTCCGTATAAAGGCTTCTCT	1	2	7	AD3	1.0	dELS
chr12	32271122	32271153	chr12:32271122-32271153	0	GAACTTAGTCTCCAAGGAAAGAAAGCATGTTC	2	2	12	AD1	-	dELS
chr12	32272591	32272622	chr12:32272591-32272622	0	GAATTTCTTCAGACTGACAATAAAACTTGTTT	1	2	12	AA1	1.0	dELS
chr12	32273940	32273959	chr12:32273940-32273959	0	GAACAAGCGTAAACTTCTCT	2	2	0	AD2	1.0	dELS,CTCF-bound
chr12	32276714	32276738	chr12:32276714-32276738	0	AAGAAAGTTCTGAAGGAGCATTCTC	1	2	5	AA2	-	.
chr12	32279426	32279451	chr12:32279426-32279451	0	AAGCTTTCCCGTAAAAATACATGTTC	1	2	6	AD2	1.0	.
chr12	32280863	32280882	chr12:32280863-32280882	0	GGTCTAGCTTGGGCTACCTT	2	2	0	AD3	-	.
chr12	32281096	32281120	chr12:32281096-32281120	0	GAACTAGCCTCTGCAGAACACCCTA	1	3	5	ABC2	1.0	.
chr12	32281225	32281257	chr12:32281225-32281257	0	ATGTTTGTTTTAAGCCACAATTCAAACTTGCTA	1	3	13	ACD1	-	.
chr12	32281432	32281462	chr12:32281432-32281462	0	AGACAATCCTCCTGCGTCCATCAGCTTGTTA	1	3	11	ACC2	-	.
chr12	32281538	32281569	chr12:32281538-32281569	0	AGGCATGTGTATACCTTACAGTGGATAAGTTT	1	2	12	AD2	-	.
chr12	32285005	32285033	chr12:32285005-32285033	0	AGGCTTGCTGGGGCTGTAAGGAAATGCTC	1	2	9	AC2	-	.
chr12	32288311	32288340	chr12:32288311-32288340	0	AGGCTTGACCTTTGGGGCTCAAGCAATCCT	1	2	10	AD2	1.0	.
chr12	32288392	32288411	chr12:32288392-32288411	0	TGGCTAATTTTGGCATGTTC	3	3	0	ACC2	-	.
chr12	32289049	32289076	chr12:32289049-32289076	0	ATAGAAGCCTCAAGGCAGAAGCAAGCTG	1	3	8	ACD1	-	.
chr12	32290503	32290523	chr12:32290503-32290523	0	AACCAAGCTTCAGTCATGCTC	2	2	1	DD2	-	dELS,CTCF-bound
chr12	32290541	32290561	chr12:32290541-32290561	0	GACCAGGCTTCAAGCTTGCTC	1	2	1	BD1	1.0	dELS,CTCF-bound
chr12	32291171	32291202	chr12:32291171-32291202	0	CACCATGTTCAAATAGACAACTGAACATGCCT	1	2	12	CD	-	.
chr12	32291616	32291646	chr12:32291616-32291646	0	AGGATTGCCTTCACGAGTTTGAGACCAGCCT	1	2	11	AB2	-	.
chr12	32291827	32291853	chr12:32291827-32291853	0	GAACATGTCTTTAAAAAAAAAAAATCT	2	2	7	AA1	1.0	.
chr12	32292989	32293017	chr12:32292989-32293017	0	ACATAAGTCCTGGTAATACAAGCTTGTTG	1	3	9	ACD1	-	.
chr12	32294640	32294667	chr12:32294640-32294667	0	AAAAAAGCCTGGGTCTGTAAGCTTGTCT	1	1	8	A1	-	.
chr12	32303629	32303651	chr12:32303629-32303651	0	GAACATGATCAAATGGCAAGCCA	1	3	3	CCD2	-	.
chr12	32304617	32304645	chr12:32304617-32304645	0	AGGCATGTCGGCTCAGAGGAGACATCCCT	1	2	9	AC2	-	.
chr12	32307784	32307809	chr12:32307784-32307809	0	AAACATATTTCCTTGTGAAAAAGTTT	1	2	6	AA2	-	.
chr12	32311010	32311038	chr12:32311010-32311038	0	AAAAATGCCTCTGTCGACGAAGCAAGTCA	1	2	9	AC2	-	.
chr12	32311677	32311705	chr12:32311677-32311705	0	GACCAAGTTTTATTGTGCAGAGGAAGCTC	1	2	9	AD2	-	.
chr12	32322712	32322742	chr12:32322712-32322742	0	AGACTTACCTTTTTAGGCTTAGAAAATGTTT	1	2	11	AA2	-	.
chr12	32322825	32322845	chr12:32322825-32322845	0	AAACAAGCTTCAGACACATTC	1	2	1	AB4	-	.
chr12	32325652	32325680	chr12:32325652-32325680	0	AAGCTAGTTTTAAAATATTAACCATACTT	2	2	9	AD1	-	.
chr12	32328427	32328459	chr12:32328427-32328459	0	GAGCTAGCCCCCATGATTGATAAAGACAAGGAA	1	3	13	CDD3	1.0	.
chr12	32328577	32328600	chr12:32328577-32328600	0	AAGCATGCCAGTCAAAGCTTTCTT	1	2	4	AC2	-	.
chr12	32329706	32329733	chr12:32329706-32329733	0	GAGCTTTTCCTAGCTATTGATCTTGTCC	1	2	8	AD2	1.0	.
chr12	32330767	32330791	chr12:32330767-32330791	0	GGACATGCTATCCTGGGGCATTCTT	1	2	5	AC2	-	.
chr12	32331204	32331225	chr12:32331204-32331225	0	AGACTAATTTGTGAACAAGCAT	1	2	2	AD2	-	.
chr12	32333813	32333845	chr12:32333813-32333845	0	GGACATGCCCAAATCCCAGATTCAAACAAATGT	1	2	13	AD4	-	.
chr12	32336635	32336659	chr12:32336635-32336659	0	GGCATAGCCTATAATAAACTTGTTA	1	3	5	ACD1	1.0	.
chr12	32337670	32337694	chr12:32337670-32337694	0	AGGCAAACTTGGAAAGAGCAAGATC	1	2	5	AD2	-	.
chr12	32340706	32340737	chr12:32340706-32340737	0	AAGCTTTTCCATGTTGCTATCTAGTCTTGTTT	1	2	12	AD2	-	.
chr12	32343040	32343061	chr12:32343040-32343061	0	TGGCTTGCTTGTTAACTTTCTT	1	3	2	ACC1	-	.
chr12	32343511	32343534	chr12:32343511-32343534	0	TGGCAAACCTGGGGAAGCAAGTTT	1	2	4	AC1	-	.
chr12	32343853	32343879	chr12:32343853-32343879	0	TGACATGTTCATAGTAAAAACTGCCTT	1	3	7	ABC2	1.0	.
chr12	32344591	32344610	chr12:32344591-32344610	0	AGGAATGTTTAAATATGTCC	1	2	0	AA2	1.0	.
chr12	32344643	32344672	chr12:32344643-32344672	0	CAGCATGTCCTGTGCACACACGACCTGCTC	1	3	10	BCC2	-	.
chr12	32345674	32345693	chr12:32345674-32345693	0	AGACATGCTTGAGCTCTTTA	3	3	0	ABC2	1.0	.
chr12	32346745	32346770	chr12:32346745-32346770	0	CAGCATATCTTGATTTGAACTAGCCA	1	3	6	ACC2	-	.
chr12	32347751	32347773	chr12:32347751-32347773	0	AAACATATTCCTTAAACATTCTT	1	2	3	AA2	-	.
chr12	32348886	32348917	chr12:32348886-32348917	0	AAACTAGTCTAAATCCAGAATAAAACAATTAT	1	2	12	AD4	1.0	.
chr12	32350138	32350168	chr12:32350138-32350168	0	TAGAATGTTCATGGAAGGCCCAGGCTTGCTA	1	3	11	ACC1	1.0	.
chr12	32355601	32355620	chr12:32355601-32355620	0	AGACTAGCCTGGGCAACACG	2	3	0	ACD2	1.0	.
chr12	32362753	32362774	chr12:32362753-32362774	0	GGGCAAGTTAATACACATGCTG	1	3	2	CCD2	-	dELS,CTCF-bound
chr12	32365710	32365730	chr12:32365710-32365730	0	AAATTAGTCTAAGACATTCCT	1	2	1	AA2	-	CTCF-only,CTCF-bound
chr12	32367711	32367732	chr12:32367711-32367732	0	CAACTAGCCGGGAGGCAAGACT	1	3	2	CCD1	1.0	.
chr12	32369383	32369409	chr12:32369383-32369409	0	AGGCTTCTTTTGAGCAGGGGCAGGCCC	1	2	7	AB2	-	.
chr12	32373144	32373167	chr12:32373144-32373167	0	AAACTTGCCATTTACAACATGATC	1	3	4	CCD1	2.0	.
chr12	32379778	32379798	chr12:32379778-32379798	0	AAAGTACCTCAGAACATGTTC	2	2	1	AA1	2.0	dELS
chr12	32381444	32381472	chr12:32381444-32381472	0	AGATAAGTTCTTCTGTTTGAAACAAGCAT	1	2	9	AD3	-	.
chr12	32382252	32382278	chr12:32382252-32382278	0	AGAGATATTTAGTATTAAGACATGTTC	2	2	7	AA1	1.0	.
chr12	32387670	32387702	chr12:32387670-32387702	0	TAACATGTCAACTCAAAATTTCTAAACAACTCT	1	3	13	ACC1	-	.
chr12	32397788	32397818	chr12:32397788-32397818	0	GGGCTAGTTCCTTCTCTTTGGGAGTACGTTT	1	2	11	AB1	-	pELS
chr12	32399150	32399179	chr12:32399150-32399179	0	GGACATGGTCCAGAGTAGCTGGACTTCTTC	1	2	10	AD2	-	.
chr12	32400157	32400182	chr12:32400157-32400182	0	GAACCCGCCTACCGCCGAGCTTGTCC	1	2	6	BB1	1.0	pELS,CTCF-bound
chr12	32405401	32405420	chr12:32405401-32405420	0	AGGCAAGCGTCAACATGCCT	4	2	0	CD	-	.
chr12	32408358	32408386	chr12:32408358-32408386	0	GGGTTTCCCCATGTTGGTCAGGCTTGTCT	1	2	9	AA1	-	.
chr12	32408499	32408521	chr12:32408499-32408521	0	CGCCTTGTTGGCCAGACTAGTTT	1	3	3	CCD1	2.0	.
chr12	32415169	32415190	chr12:32415169-32415190	0	TTGAATGTTTTAAGACTTGTTT	1	3	2	ACD1	1.0	.
chr12	32419616	32419642	chr12:32419616-32419642	0	GGCCCAGCTTAGCACTAGGGCTTGCCT	1	2	7	BD4	-	dELS,CTCF-bound
chr12	32420273	32420297	chr12:32420273-32420297	0	ATGCTTGTCTCATTGGATCATGTTT	1	2	5	DD2	1.0	.
chr12	32420343	32420362	chr12:32420343-32420362	0	AAGCTCTTCCGGGCATGTCT	3	2	0	AB1	1.0	.
chr12	32423259	32423290	chr12:32423259-32423290	0	GAACAAGCTGACAGTAAAGTGAAATCATGTTT	1	2	12	CD	-	.
chr12	32424912	32424944	chr12:32424912-32424944	0	GGGGTTGTTTGTTTTTTTCTTGTAAATTTGTTT	1	2	13	AA2	-	.
chr12	32428897	32428923	chr12:32428897-32428923	0	AAACTAGTTATTCTAGTTAGCAATTCC	1	3	7	ACC1	-	.
chr12	32428967	32428995	chr12:32428967-32428995	0	GAACATGTTCCTTTAGCTCAGAGGAGTTT	2	2	9	AB1	1.0	.
chr12	32430107	32430129	chr12:32430107-32430129	0	GGACTAGCCTGGCCAACATGGTG	1	3	3	CCD1	-	.
chr12	32430798	32430826	chr12:32430798-32430826	0	GAACTAGCTTCAAGACTGGGAACTGACTA	1	3	9	ABC2	-	dELS
chr12	32433670	32433698	chr12:32433670-32433698	0	GTACATGTTTTATGTAACGAAGCATCCTC	1	2	9	AD3	-	.
chr12	32435271	32435293	chr12:32435271-32435293	0	AAACTAGTTGAGAGATCTAGCTC	1	2	3	CD	1.0	.
chr12	32435955	32435979	chr12:32435955-32435979	0	AAGCTTGCTCCTTAGGGACTTTCTC	1	1	5	A1	-	.
chr12	32436089	32436109	chr12:32436089-32436109	0	GTAAATGTCTGGAACAAGTTG	1	3	1	ACD1	-	dELS
chr12	32436539	32436565	chr12:32436539-32436565	0	AGCCTTGTTTCTCCCTTGAACCAGTTT	1	2	7	BD2	-	dELS,CTCF-bound
chr12	32438571	32438594	chr12:32438571-32438594	0	ATACTAGTCACCTAAAACATGTTT	1	2	4	CD	-	.
chr12	32439806	32439830	chr12:32439806-32439830	0	AGATTTGCCCTTTTGAGGCTAGTTT	1	1	5	A1	1.0	.
chr12	32440257	32440276	chr12:32440257-32440276	0	TTCCTTGTCTGGGCTTGTTT	2	3	0	CDD2	-	dELS,CTCF-bound
chr12	32441252	32441276	chr12:32441252-32441276	0	AGCCTTGCCTGAAGTCAGCAAGTCT	1	2	5	CD	-	.
chr12	32443311	32443338	chr12:32443311-32443338	0	AGTCTAGCCTGGGCAACAGAACAAGACC	1	2	8	DD3	1.0	.
chr12	32443492	32443512	chr12:32443492-32443512	0	AGGCATGCCACTACCATGCCT	1	3	1	CCD2	-	.
chr12	32444223	32444242	chr12:32444223-32444242	0	TATGTTGCCCAGGCTAGTCT	2	3	0	ACD1	1.0	.
chr12	32444601	32444623	chr12:32444601-32444623	0	CACCATGTTGGCCAGGCTAGTCT	1	3	3	CCD1	-	.
chr12	32445802	32445824	chr12:32445802-32445824	0	GAACAAATTTGCAAGAAAAGTCC	1	2	3	AA2	-	.
chr12	32446198	32446219	chr12:32446198-32446219	0	AAACATGCCTGTGGGCTAGTTC	3	0	2	0	2.0	.
chr12	32446697	32446729	chr12:32446697-32446729	0	TAGCATGTCCTGAGCCCTATCAACAGCATGCGC	1	3	13	CCD1	3.0	dELS
chr12	32447122	32447146	chr12:32447122-32447146	0	GAGAAAGCTTCTTTAAGGCATGTCT	2	1	5	A1	1.0	.
chr12	32450485	32450516	chr12:32450485-32450516	0	TGACAAGTTCTTATAATTCTTTGAGCATGTCT	2	1	12	C1	-	.
chr12	32450652	32450679	chr12:32450652-32450679	0	AAGGTTGTTTCTCCTTTCAGGCTTTCTT	1	2	8	AA2	-	.
chr12	32453649	32453669	chr12:32453649-32453669	0	CAACTTGCTTAGAAGAAGCCT	1	2	1	AC2	-	.
chr12	32454983	32455008	chr12:32454983-32455008	0	GAGCATGTTTATTCCCAAGGTAACTC	2	2	6	AA1	-	dELS,CTCF-bound
chr12	32457446	32457470	chr12:32457446-32457470	0	GAACTAGCTTATCTTATGCATGCCA	1	2	5	CD	-	dELS,CTCF-bound
chr12	32458899	32458930	chr12:32458899-32458930	0	AAACAGGCTCATAGAGTTTAAAGGATTTGCCT	1	2	12	AB2	-	.
chr12	32461492	32461515	chr12:32461492-32461515	0	TGACATGTTTTTGCCAGGTAGTTT	1	3	4	ACC2	1.0	dELS
chr12	32462186	32462207	chr12:32462186-32462207	0	CAGCTTGTTCTGTGGTTTGCCT	1	3	2	ACC2	1.0	dELS
chr12	32466195	32466215	chr12:32466195-32466215	0	AAAAAAGTTTGCGACTAGCTT	1	2	1	AC2	1.0	.
chr12	32466423	32466451	chr12:32466423-32466451	0	GAATTTGCTCTTGCTTGGGAGGCTGGTCT	1	2	9	AB3	-	.
chr12	32470892	32470919	chr12:32470892-32470919	0	AGAGATGTCAGCTAATGCTGACATGTCC	1	3	8	ACC1	-	.
chr12	32476000	32476030	chr12:32476000-32476030	0	AAACAAGCCAGTTGGCACTTTTGACATTCTT	1	3	11	ACC1	-	.
chr12	32476677	32476708	chr12:32476677-32476708	0	AGGCCAGCCTGGGTAGCAGTGAGAACCTGTTT	1	2	12	BB2	-	pELS
chr12	32489906	32489935	chr12:32489906-32489935	0	AAACATGTTTTTCTCCTCTAAGGCTTTCTT	2	1	10	A1	-	.
chr12	32494252	32494271	chr12:32494252-32494271	0	TATGTTGTCCAGGCTAGTCT	2	3	0	ACD1	1.0	.
chr12	32497134	32497158	chr12:32497134-32497158	0	GGGCAAGTCCTGGAACAACAAGTAC	1	2	5	CD	-	dELS,CTCF-bound
chr12	32498046	32498073	chr12:32498046-32498073	0	TGGCTTGCCTGTGTCATAGGGCTGGCTA	1	3	8	BCC1	-	dELS
chr12	32501963	32501992	chr12:32501963-32501992	0	TAAATAGCCAAACACCTGCTAGGCAAGCCC	1	3	10	ACC1	-	PLS
chr12	32502243	32502262	chr12:32502243-32502262	0	AGGCTTGCTTTGGCTCGCTG	3	3	0	BCC1	-	.
chr12	32503653	32503676	chr12:32503653-32503676	0	ATACTAGCTCTAAGAAGCATCTTT	1	2	4	AD3	2.0	.
chr12	32505396	32505423	chr12:32505396-32505423	0	AAGCTGGTTTCATTTGGCAGGCTTTTTC	1	2	8	AB2	-	dELS
chr12	32507232	32507264	chr12:32507232-32507264	0	ATCCATGTCCCTACAAAGGACATGAACTTGTCA	1	3	13	CDD2	-	.
chr12	32507680	32507700	chr12:32507680-32507700	0	GAGCAGACCTGGGGCTAGCCT	1	2	1	AB1	-	dELS
chr12	32508979	32509003	chr12:32508979-32509003	0	AAGCAAGTTAAGATGCAACTACTCT	1	3	5	ACC1	1.0	.
chr12	32510297	32510327	chr12:32510297-32510327	0	AAACATCTTCACAAAATGTGGGAAAATGCTC	1	2	11	AA2	-	.
chr12	32511411	32511432	chr12:32511411-32511432	0	AAGCAATTCTCCAGAGTAGCTT	1	2	2	AA2	-	.
chr12	32519344	32519376	chr12:32519344-32519376	0	GAGCATTTTTGAAATGATTGTTTGGAAATGTTC	1	2	13	AA2	-	.
chr12	32520945	32520973	chr12:32520945-32520973	0	AAACTTGTCAATTACTATTTTACTTGTTT	1	3	9	CCD2	2.0	.
chr12	32532973	32533002	chr12:32532973-32533002	0	GAGCTTGTGTTGAAGTGGGAGAACAAACCC	1	2	10	AD2	-	.
chr12	32545425	32545447	chr12:32545425-32545447	0	GGTCAAGTTCTGTAAACTTTTTC	1	2	3	AD3	-	dELS
chr12	32547675	32547694	chr12:32547675-32547694	0	AAGCAAGTTTGCATTAGTTT	2	2	0	AD1	1.0	.
chr12	32548055	32548079	chr12:32548055-32548079	0	TAGTATGCTACTGAAGGACATGTCT	1	3	5	ACC1	-	.
chr12	32549004	32549028	chr12:32549004-32549028	0	GGGCAGCTTTTCCCAAAACATGTTC	2	2	5	AB1	2.0	.
chr12	32549134	32549160	chr12:32549134-32549160	0	GAGCTTGTCAGAGCCTCTGATATGCCC	1	3	7	ACC2	-	.
chr12	32550720	32550743	chr12:32550720-32550743	0	AAACATGCTTTTCAGAAAATGACT	2	2	4	AD1	1.0	.
chr12	32553108	32553135	chr12:32553108-32553135	0	TAACATGTCTATGCAGGGACACATGTCC	1	2	8	CD	1.0	.
chr12	32556033	32556060	chr12:32556033-32556060	0	TGTCTTGCTGTGTTGCCGAAGCTAGTCT	1	3	8	CCD1	1.0	.
chr12	32559522	32559546	chr12:32559522-32559546	0	AGACTTGTTTTAATAAACAATGTTC	2	2	5	AD1	1.0	dELS,CTCF-bound
chr12	32568326	32568358	chr12:32568326-32568358	0	GAGCTTGTTTTGCCTCAGCCTCAGAAAATACCC	2	2	13	AA1	-	dELS,CTCF-bound
chr12	32574203	32574226	chr12:32574203-32574226	0	AGGCATGTTTAAGTGAGTAAACTC	2	2	4	AA1	-	.
chr12	32578403	32578432	chr12:32578403-32578432	0	AACCTTCCTTATGAGAGCTTAGACTAGCTT	1	2	10	AD1	-	.
chr12	32579574	32579593	chr12:32579574-32579593	0	GAACATGCTTAAATTTGTTT	3	1	0	A2	1.0	.
chr12	32579707	32579735	chr12:32579707-32579735	0	AAAGTTGTCCTCCTCAAGGGGGCAAATCT	1	2	9	AA2	-	.
chr12	32581868	32581900	chr12:32581868-32581900	0	GAATATCCCTTTTCAACTGGAATAAACTTGTCT	2	2	13	AA1	-	.
chr12	32582478	32582504	chr12:32582478-32582504	0	AGACTAGCTCATGAGCAGGGAAAACCC	1	2	7	AA1	1.0	.
chr12	32585452	32585475	chr12:32585452-32585475	0	AGACAAGCCCTATCAACAAAGCCT	1	2	4	AD1	-	.
chr12	32593576	32593606	chr12:32593576-32593606	0	AAGCATGCTTTGCAGTCAGCAAAGATTATTC	2	2	11	AA1	-	.
chr12	32594195	32594223	chr12:32594195-32594223	0	AAGCTTCATCTGTATTTACAGGCTTGCTC	1	2	9	AD1	1.0	dELS
chr12	32596380	32596410	chr12:32596380-32596410	0	GGACACGTTTGGATAATAATCAAACATGCAT	1	2	11	BD2	1.0	.
chr12	32602119	32602143	chr12:32602119-32602143	0	AAAAATTTTTTTTAAAGACTTGTTT	2	2	5	AA1	2.0	.
chr12	32602163	32602191	chr12:32602163-32602191	0	AAACTACTCCTAGAATTGGAGACATCCTT	1	2	9	AA2	-	.
chr12	32606275	32606295	chr12:32606275-32606295	0	TAACAACTTCCAAACTAGTTT	1	2	1	AC1	-	.
chr12	32610382	32610406	chr12:32610382-32610406	0	GAACTATTCTGATTTGGGCAATTCT	1	2	5	AA2	-	.
chr12	32611990	32612011	chr12:32611990-32612011	0	GAGCAAATTTGGAGCCAAGCCT	1	2	2	AD2	1.0	dELS
chr12	32612252	32612284	chr12:32612252-32612284	0	AGAAATGCTCCCATTGCTGTAGCCAGCATGCCT	1	2	13	AC2	1.0	dELS
chr12	32613403	32613422	chr12:32613403-32613422	3	TAACTTGTTATAACATGTCT	4	3	0	CCC	-	.
chr12	32614994	32615021	chr12:32614994-32615021	0	AAACATGTGTCTGCACAAAAACTTGCAC	1	2	8	DD2	-	.
chr12	32617580	32617608	chr12:32617580-32617608	0	GAAATTGCCTCGCTAGTCTGAGATTGCTT	1	2	9	AA2	-	.
chr12	32617780	32617812	chr12:32617780-32617812	0	GAACAAGGTTCATGGAGGGAACAGGGCTAGCTA	1	2	13	CD	-	.
chr12	32618987	32619007	chr12:32618987-32619007	0	CACCTTGTTTTAGACTTGCCC	1	2	1	CD	1.0	.
chr12	32622097	32622117	chr12:32622097-32622117	0	AGGCTAGTCTTGAACTGACCT	1	2	1	AB4	-	.
chr12	32623509	32623540	chr12:32623509-32623540	0	AAACAATCCTTCAGCCAGTCTCATGCATGTTT	1	2	12	AD2	-	.
chr12	32630479	32630498	chr12:32630479-32630498	0	AGACAAGCCTGGGCAACATG	2	3	0	ACD2	-	.
chr12	32640747	32640767	chr12:32640747-32640767	0	GAGCATTTTTTGAGCTATTCC	1	2	1	AA2	2.0	.
chr12	32644459	32644482	chr12:32644459-32644482	0	GAACTTTTTCTATCGAAATTGTTT	1	2	4	AA2	-	.
chr12	32645002	32645021	chr12:32645002-32645021	0	AAGATAGTTTTAACTTGTTG	3	3	0	ACC1	-	.
chr12	32645290	32645319	chr12:32645290-32645319	0	AGACTTTTTTTTTTTTAACCAAACTAGCAT	1	2	10	AD2	-	.
chr12	32653143	32653166	chr12:32653143-32653166	0	AAATATGTCTCCATAAAATTGCTT	1	2	4	AA2	1.0	.
chr12	32664250	32664282	chr12:32664250-32664282	0	AAAAAAGTCTACAAACAGGCTGCAGAGAAGCTT	1	2	13	AA2	-	.
chr12	32670597	32670618	chr12:32670597-32670618	0	TGCCATGTTGCCAGGCTAGTCT	2	3	2	CCD1	1.0	.
chr12	32671215	32671240	chr12:32671215-32671240	0	GAAGTAGTTTAAATGCAGGGATGTCT	1	2	6	AA2	1.0	.
chr12	32673911	32673942	chr12:32673911-32673942	0	GGGGAAGTTCTTCAAGGTGAATAAAGAAGTTT	1	2	12	AA2	-	.
chr12	32676949	32676981	chr12:32676949-32676981	0	CCATTTGTCCTGCTGAACAAATCAAGCATGTTC	1	3	13	ACD1	-	.
chr12	32679387	32679408	chr12:32679387-32679408	0	AAACAAGCTCCAGGACGTCTTC	1	2	2	AB1	1.0	.
chr12	32686237	32686265	chr12:32686237-32686265	0	GGGTTTCTCCATGTTGGTCAGGCTAGTCT	1	2	9	AA1	-	.
chr12	32686873	32686905	chr12:32686873-32686905	0	GAACATCTTTTCATGTGTTTGTTGGGGTTGTCT	1	2	13	AA2	-	.
chr12	32691529	32691552	chr12:32691529-32691552	0	CACCGTGCCCGGCTGGACTTGTTT	1	3	4	BCD1	1.0	.
chr12	32693779	32693798	chr12:32693779-32693798	0	AGGCATGTGCAACCTTGCCT	3	2	0	DD2	-	.
chr12	32694069	32694093	chr12:32694069-32694093	0	AGATTTGCCTATTTTGGACATTTCT	1	2	5	AA2	-	.
chr12	32700546	32700565	chr12:32700546-32700565	0	AGACAAGCCTAGGCAACATG	2	3	0	ACD2	-	.
chr12	32703448	32703478	chr12:32703448-32703478	0	AAGCTTCTTTATCCTTAGAATAAACAATTCT	1	2	11	AA2	-	.
chr12	32705487	32705507	chr12:32705487-32705507	0	TAACTACCTTCAGACAAGCCA	1	3	1	ACC2	1.0	.
chr12	32706082	32706109	chr12:32706082-32706109	0	AGACATGCTTGTGAAGCCAAGCCTTTTT	2	2	8	AB1	-	.
chr12	32713906	32713933	chr12:32713906-32713933	0	AGACATGCTCAAGGCACAGGGGATTTTT	2	2	8	AA1	2.0	.
chr12	32718816	32718841	chr12:32718816-32718841	0	AAGCATTCTCACTTCAGAGCAAGTCT	1	1	6	A2	1.0	.
chr12	32719160	32719179	chr12:32719160-32719179	1	AGGCTTGTCTCGACTTCCTG	3	3	0	ACC1	-	dELS
chr12	32719253	32719276	chr12:32719253-32719276	0	AGACATTTTTACTGGAAAATGTTT	1	2	4	AA2	-	dELS
chr12	32727004	32727025	chr12:32727004-32727025	0	AAGCATATCACTGAGCAAGTCA	1	3	2	ACC2	-	.
chr12	32728174	32728203	chr12:32728174-32728203	0	GGACATGGGTACAATCCACAGAGCTTGTTC	1	2	10	DD1	-	.
chr12	32729656	32729678	chr12:32729656-32729678	0	CACCATGTTGGCCAGGCTAGTCT	1	3	3	CCD1	-	.
chr12	32729867	32729895	chr12:32729867-32729895	0	AGACTAGTACTTTTTGCCTGAGCTAGTAT	1	2	9	DD2	-	.
chr12	32730502	32730524	chr12:32730502-32730524	0	AGACAAGCCTGGCTAACAAGCTA	1	2	3	CC	-	.
chr12	32730890	32730914	chr12:32730890-32730914	0	GAAATTGTTTATCTGAGGCTTTCTC	1	2	5	AA2	-	.
chr12	32731900	32731928	chr12:32731900-32731928	0	TGACTTGTCTTCTTCGTAAAAGGTTGCCT	1	2	9	AC2	-	.
chr12	32740036	32740057	chr12:32740036-32740057	0	TGGTATGTTTTGGAACATGTTT	1	2	2	AC3	-	.
chr12	32740841	32740868	chr12:32740841-32740868	0	TGACTTGCCTTTTTAATTTAACTTGGTT	1	3	8	CCD1	-	.
chr12	32742833	32742865	chr12:32742833-32742865	0	TGTATAGTCTTTATATTCTAGCTAGGCTTGTTT	1	3	13	ACD1	-	.
chr12	32745354	32745380	chr12:32745354-32745380	0	AGACATGCTATGGTAATGCACTTGCTA	1	3	7	CCD2	-	.
chr12	32749346	32749372	chr12:32749346-32749372	0	GAACATGTCCCTCAAATGCACTTTTCC	2	2	7	AD1	-	.
chr12	32750022	32750041	chr12:32750022-32750041	0	GAGCTTCTTTAAACAACTCT	1	2	0	AA2	1.0	.
chr12	32754422	32754451	chr12:32754422-32754451	0	TGCTTTGCTCTGTTGCACATGAGCTAGCCC	1	3	10	ACD1	1.0	pELS
chr12	32762217	32762243	chr12:32762217-32762243	0	CAGCATGTTCTTTCCCAGGCCATGTTG	1	3	7	CCD2	2.0	.
chr12	32762576	32762605	chr12:32762576-32762605	0	GAGCAATTCTATTTTGATTAAAACTATTTT	1	2	10	AA2	-	.
chr12	32764095	32764115	chr12:32764095-32764115	0	AAGCCAGTTTAAGTCATGCTT	1	2	1	BD2	1.0	.
chr12	32764724	32764751	chr12:32764724-32764751	0	TAACATTTCTACTCTGGAAAACAAGTTA	1	3	8	ACC2	-	.
chr12	32767286	32767313	chr12:32767286-32767313	0	GACATTGTTTCTCCTGGGAAGCAAGTCG	1	3	8	ACD1	-	.
chr12	32769236	32769258	chr12:32769236-32769258	0	AGACAAGTCTAGTAAACCAGTTA	1	2	3	BC1	-	.
chr12	32772208	32772239	chr12:32772208-32772239	0	CTGTTTGTTCTTATGAGGAACAAAACTTGCTT	1	3	12	ACD1	-	.
chr12	32772337	32772365	chr12:32772337-32772365	0	AAACTTGCTTTTTTCTTCCAGGTGTGCTT	1	2	9	AB1	-	.
chr12	32777013	32777035	chr12:32777013-32777035	0	CACCATGTTGGCCAGGCTAGTCT	1	3	3	CCD1	-	.
chr12	32778008	32778036	chr12:32778008-32778036	0	GGACATGCCCTTGGGCTGCGGCTTTGTTT	2	2	9	AD1	-	.
chr12	32779782	32779811	chr12:32779782-32779811	0	AAACTTTCACGCCTGCTGTAAAACTTGCCT	1	2	10	AD1	-	.
chr12	32780519	32780551	chr12:32780519-32780551	0	TGGCTTGTTCAGAAATGATTTTAAAACATCTCA	1	3	13	ACC1	-	dELS,CTCF-bound
chr12	32780559	32780586	chr12:32780559-32780586	0	AAGTATTCTTGATCTAGGAAACATGTCT	2	2	8	AA1	1.0	dELS,CTCF-bound
chr12	32782577	32782596	chr12:32782577-32782596	0	AAACAAGATTAGGCTTTTCT	2	2	0	AD2	2.0	.
chr12	32784255	32784274	chr12:32784255-32784274	0	CGTGTTGCTCAGGCTAGTCT	2	3	0	ACD1	-	.
chr12	32786923	32786949	chr12:32786923-32786949	0	GGGCTAACTGCAGTTCCTAGCTTGCCC	1	3	7	ACC2	-	.
chr12	32792331	32792352	chr12:32792331-32792352	0	AGGCATGCTTTTGAGGTTTCTT	2	2	2	AA1	-	.
chr12	32794371	32794392	chr12:32794371-32794392	0	TAATTAGTTCCCAGGCTAGTCC	1	2	2	AC3	-	.
chr12	32795318	32795340	chr12:32795318-32795340	0	AGACTTTCTCATCAGGCTACCCC	1	2	3	AA2	-	.
chr12	32799968	32799991	chr12:32799968-32799991	0	GAACTTGTCCTATGGTACATATTT	2	2	4	AD1	1.0	.
chr12	32801436	32801456	chr12:32801436-32801456	0	GAGAATGTTCCAGGCTTATCT	1	2	1	AA2	-	.
chr12	32802989	32803010	chr12:32802989-32803010	0	GAACTAGTCTAAAGGTATTTTC	2	2	2	AA1	-	.
chr12	32807131	32807151	chr12:32807131-32807151	0	GAACAAGTTTTGAGTAAGTGC	1	2	1	AD1	-	.
chr12	32807593	32807614	chr12:32807593-32807614	0	AGACTTGTTTATGTGGTTGCTT	1	2	2	AD1	-	.
chr12	32808445	32808475	chr12:32808445-32808475	0	TAGCTTCTTTGCATTGGGTTACGACATGCTC	1	3	11	ACC2	1.0	.
chr12	32811358	32811389	chr12:32811358-32811389	0	AGTGATGTTTCATCAGCATTATAGACTTGTTT	1	2	12	AD4	1.0	.
chr12	32811984	32812004	chr12:32811984-32812004	0	AAACCTGCCATCAGCATGCCT	2	3	1	BCC1	2.0	.
chr12	32817553	32817583	chr12:32817553-32817583	0	TGGTTTGCCTTTTTAATGTCTTAACATGTCT	1	3	11	ACC1	-	.
chr12	32818033	32818057	chr12:32818033-32818057	0	AAACTATCTCTCCCCAGCCTAGTCT	1	2	5	AD2	-	.
chr12	32819818	32819842	chr12:32819818-32819842	0	GGGTTAGCTTATATTGAACTAGACT	1	2	5	AD3	2.0	.
chr12	32820817	32820839	chr12:32820817-32820839	0	AAGCCAGCCCGTGAGACATATTC	2	2	3	AB3	4.0	.
chr12	32820968	32820997	chr12:32820968-32820997	0	GAACAAACCCAGCAGAGGAAAACCAAGCCC	1	2	10	AD2	-	.
chr12	32822036	32822067	chr12:32822036-32822067	0	AGGTTTGCTTTTAGTATGTCCAAAGTTTGTTT	1	2	12	AA2	-	pELS
chr12	32824288	32824310	chr12:32824288-32824310	0	AGACTTGCCCAGTCAACAAATCA	1	3	3	ACC1	-	.
chr12	32825507	32825527	chr12:32825507-32825527	0	GAATATGTTCAGGACTTTTTC	1	2	1	AA2	1.0	.
chr12	32830357	32830388	chr12:32830357-32830388	0	AGAAAAACTCGATGCCAAAAGAAGGCTTGTCT	1	2	12	AA1	1.0	.
chr12	32831136	32831165	chr12:32831136-32831165	0	AAGCATTCTTGACATGTAAAGGAGATGTTT	1	2	10	AA2	1.0	.
chr12	32834522	32834554	chr12:32834522-32834554	0	AAACTTGACTCTCACTGCTCTTGGGGCAAGTGT	1	2	13	DD2	-	.
chr12	32835654	32835678	chr12:32835654-32835678	0	AGGAATGTTTTAGAGAAATATGCCT	1	2	5	AA2	-	.
chr12	32836547	32836576	chr12:32836547-32836576	0	GAGAAAGTTCACTGTTGTATGCACAAGTTT	1	2	10	AD2	-	.
chr12	32840087	32840106	chr12:32840087-32840106	0	AGGCTTGTTAAAACTAGATT	3	2	0	CD	1.0	dELS
chr12	32841471	32841490	chr12:32841471-32841490	0	AGACATGCTTAAGCATTTAT	4	2	0	AD4	-	.
chr12	32843807	32843827	chr12:32843807-32843827	0	AAACAATTTAAAGACAAGTCT	1	2	1	AC1	-	dELS
chr12	32846168	32846198	chr12:32846168-32846198	0	TGACTTGTCCGTTTTAATCCAAGGCATATCC	1	2	11	AC2	1.0	dELS
chr12	32846811	32846833	chr12:32846811-32846833	0	AGAGGAGTCTCAAAGACAAGCCC	1	2	3	AB4	1.0	.
chr12	32847180	32847208	chr12:32847180-32847208	0	AAACATGTCTATATTAGGTTAACAATTTA	1	3	9	ACC1	-	.
chr12	32852218	32852241	chr12:32852218-32852241	0	GAACTTGCCTTTCAGACGAAGTTT	1	2	4	AD1	1.0	.
chr12	32856906	32856933	chr12:32856906-32856933	0	GGACAACTCTTGGTAGGAGAACTATTTC	1	2	8	AA2	1.0	.
chr12	32866839	32866864	chr12:32866839-32866864	0	GCACATGTCTACATGAAGACTTGTAT	1	2	6	DD3	-	.
chr12	32870057	32870078	chr12:32870057-32870078	0	AGACATGCTTTAAAGGTAATTT	2	2	2	AA1	1.0	dELS
chr12	32876944	32876975	chr12:32876944-32876975	0	AGATTAGCCCTCATCATTTTGAGAAGTAGTTT	1	2	12	AA2	-	.
chr12	32881298	32881326	chr12:32881298-32881326	0	AGGCATCTCCTGTTTCCAGGGGCTTGATT	1	2	9	AD2	-	dELS,CTCF-bound
chr12	32882067	32882097	chr12:32882067-32882097	0	ACACTATCCCCACCCCCAATAAAACAAGCCT	1	2	11	AD1	-	.
chr12	32885453	32885482	chr12:32885453-32885482	0	AGACCAGCCTGGCCAACACGGGGAAAGCCT	1	2	10	AB2	1.0	.
chr12	32888683	32888711	chr12:32888683-32888711	0	GGGTTTCTCCATGTTGATCAGGCTAGTCT	1	2	9	AA1	-	.
chr12	32896345	32896369	chr12:32896345-32896369	0	AAGAGTGCTTTCCACAAGCAAGTCG	1	3	5	ABC1	2.0	pELS
chr12	32898285	32898315	chr12:32898285-32898315	0	AGGCAAATTACACCTTGTGTAAAGCTTGCTT	1	2	11	AC1	-	.
chr12	32900151	32900175	chr12:32900151-32900175	0	CAACTTGCATCTCCCAAGCAAGCCT	1	2	5	CD	-	dELS
chr12	32904051	32904070	chr12:32904051-32904070	0	AGGCTAGTTTGGGCTTCTCC	3	1	0	A1	-	dELS
chr12	32904831	32904852	chr12:32904831-32904852	0	AAGCATGTCACATGACCAGCTC	1	3	2	BCC2	-	.
chr12	32905210	32905240	chr12:32905210-32905240	0	TGACATGTTTCACTAGACGTGAAGCAGTCCC	1	3	11	ABC2	-	.
chr12	32914835	32914856	chr12:32914835-32914856	0	AGACTTTCCCAGAGACTTGTTG	1	2	2	AC2	1.0	.
chr12	32915276	32915298	chr12:32915276-32915298	0	GAAAATGTCTCCAGGGCATGTCA	1	2	3	AC2	-	.
chr12	32920902	32920931	chr12:32920902-32920931	0	AGGCTAGTGTGGGAACTACAGGACATATTC	1	2	10	AD2	-	.
chr12	32924955	32924978	chr12:32924955-32924978	0	GAGCTTTTTTTCAAATGCTTGTTT	1	2	4	AD2	1.0	.
chr12	32926164	32926190	chr12:32926164-32926190	0	TAGCATGGTTGTGGATATAACAAGTTC	1	3	7	CCD2	-	.
chr12	32926594	32926619	chr12:32926594-32926619	0	TGACTATCTATTTATAAAACAAGTTT	1	3	6	ACC2	-	dELS
chr12	32927825	32927848	chr12:32927825-32927848	0	GAGGTTGTTTACTAAGGAAAGTTT	1	2	4	AA2	-	.
chr12	32929584	32929604	chr12:32929584-32929604	0	AAACTTGCCTCATAATTGTTC	1	2	1	AD1	-	.
chr12	32930617	32930639	chr12:32930617-32930639	0	AAGCTAGCCCCAGTGGCAGGCCA	1	3	3	BCC1	-	.
chr12	32932416	32932440	chr12:32932416-32932440	0	AAGCAAGATCCCTTAAAACAAGTTA	1	2	5	CD	2.0	.
chr12	32933462	32933484	chr12:32933462-32933484	0	AGACTAGCCTGGCCAACATGGTG	1	3	3	CCD1	-	.
chr12	32938605	32938625	chr12:32938605-32938625	0	TGATAAGCCTGAAACAAGTTA	1	3	1	ACC1	-	.
chr12	32941114	32941141	chr12:32941114-32941141	0	GGTCTTGCTTTGTTGCCCAGACTGGTCT	1	2	8	BD3	-	.
chr12	32942763	32942786	chr12:32942763-32942786	0	AGGCATGTGCCGCCATGCTTGTCT	1	2	4	DD2	1.0	.
chr12	32945438	32945466	chr12:32945438-32945466	0	AAAATAGCTTGTAGTAGCCATGCAAGTTT	1	2	9	AD2	-	dELS
chr12	32947962	32947983	chr12:32947962-32947983	0	AAGCAACCTTAAGGGCTAGCTA	1	2	2	AC2	1.0	.
chr12	32948703	32948722	chr12:32948703-32948722	0	CATATTGCCCAGGCTTGTCT	2	3	0	ACD1	-	.
chr12	32949625	32949652	chr12:32949625-32949652	0	GAACTAGTTTTTATTGATGTAAAAGCTT	1	2	8	AD1	-	.
chr12	32949914	32949933	chr12:32949914-32949933	0	GGACTAGCTAAAAATAGCTG	2	3	0	ACC2	1.0	.
chr12	32957361	32957389	chr12:32957361-32957389	0	AAACTACTTCAAGCTAAAGGAGGAAGTTC	1	2	9	AA2	-	.
chr12	32961459	32961491	chr12:32961459-32961491	0	AAACAAATTTACAAGAAAAAAACAAACAACCCC	1	2	13	AA2	-	.
chr12	32963280	32963304	chr12:32963280-32963304	0	GAATTAGTTCCACAGGAAAAAGCCC	1	2	5	AA2	-	.
chr12	32966396	32966420	chr12:32966396-32966420	0	AAACAAATTTTAGGAAGACCTGCCC	1	2	5	AB2	-	.
chr12	32966611	32966640	chr12:32966611-32966640	0	GAGCAAGCTCCATTGTGAAGACACTATCCC	1	2	10	AD1	-	.
chr12	32970234	32970260	chr12:32970234-32970260	0	GAACTATTTTCAAACTAGAGCAAGCTC	1	1	7	A2	-	.
chr12	32971231	32971260	chr12:32971231-32971260	0	AGGCAGACTTTGACTAAGTAAGGCATGTTC	2	2	10	AB1	-	.
chr12	32973908	32973928	chr12:32973908-32973928	0	TGGCATGTCTGAGGCATGACA	2	3	1	CCD1	1.0	.
chr12	32981937	32981967	chr12:32981937-32981967	0	TAACAAACTCAATAGAAATCAAAACTAGTTA	1	3	11	ACC2	2.0	.
chr12	32983345	32983369	chr12:32983345-32983369	0	GAGCATCTCCATCTTGGACAAGCCT	1	1	5	A2	1.0	.
chr12	32983884	32983916	chr12:32983884-32983916	0	GAAATTGTTTAGGCAGATAGGGTAAGGAAGTCC	1	2	13	AA2	-	.
chr12	32984008	32984028	chr12:32984008-32984028	0	AAGCAAGCTGGAAGCTTGCAC	1	2	1	CD	-	.
chr12	32984056	32984086	chr12:32984056-32984086	0	GGAAAAGGCTACCTGGGGGCTAGGCATGTTC	2	2	11	AD1	1.0	pELS
chr12	32989280	32989307	chr12:32989280-32989307	0	AAGCTTGCTTGTCTTGGAAAGAAAATTC	1	2	8	AA1	1.0	pELS
chr12	32989549	32989573	chr12:32989549-32989573	0	AAACAAGTCAGTTCAAGACAATCTC	1	2	5	AC2	-	.
chr12	32989821	32989846	chr12:32989821-32989846	0	AGACTAATTTCCTTTGAAGAATGCTC	1	2	6	AA2	1.0	pELS
chr12	32991147	32991173	chr12:32991147-32991173	0	AGACTTGTTCTGCTGAGGGGCAAGGAA	1	3	7	CDD3	2.0	.
chr12	32993055	32993081	chr12:32993055-32993081	0	GGGGAAGTCTCACAAGAAAATAAGTCT	1	2	7	AA2	2.0	.
chr12	32993677	32993697	chr12:32993677-32993697	0	TGACATGTTTATGACTAACTC	2	3	1	ACC1	1.0	.
chr12	32996508	32996527	chr12:32996508-32996527	0	AAACAAGACTGAACATCTTT	3	2	0	AD2	1.0	.
chr12	32997238	32997261	chr12:32997238-32997261	0	GGGCAAGTTTTACTGGATTTGCAC	1	2	4	AD1	1.0	.
chr12	32997457	32997489	chr12:32997457-32997489	0	AAACAACCACTTCATTAGGCAACGGGCATGCTC	2	2	13	AD1	1.0	.
chr12	33000694	33000720	chr12:33000694-33000720	0	GAACTATTTCAATCTATGAACAAGATT	1	2	7	AD2	1.0	.
chr12	33004230	33004262	chr12:33004230-33004262	0	CAACTAGTTTGTTTTTGGTGTGTAGAAATGCTA	1	3	13	ACC2	1.0	.
chr12	33005921	33005943	chr12:33005921-33005943	0	AAACTTTTCCTAAAAACTTCTTC	1	2	3	AA2	1.0	.
chr12	33010865	33010887	chr12:33010865-33010887	0	TGATTTGTTTGTTGAACTAGCCT	1	2	3	AC3	-	.
chr12	33011692	33011719	chr12:33011692-33011719	0	AAGCTTGCTCAGGTTTGAGGGGAAGATC	1	2	8	AD1	2.0	.
chr12	33012477	33012504	chr12:33012477-33012504	0	AAACAGGTTGCAGTAAAGAAGCTAGCTA	1	3	8	BCC2	-	dELS
chr12	33012584	33012606	chr12:33012584-33012606	0	TAGCATGTCTAAAAGACACACCC	1	3	3	ABC2	-	.
chr12	33012847	33012875	chr12:33012847-33012875	0	AAACTTGTTTTCACTTTATGGACTCACCT	1	2	9	AB4	1.0	.
chr12	33017086	33017108	chr12:33017086-33017108	0	AAGCTGGCTGCAGAAACTTGCCT	1	2	3	BC1	1.0	.
chr12	33017458	33017487	chr12:33017458-33017487	0	GGAAATGCCTGGACTTCCAGGAATAAGTTT	1	2	10	AA2	-	.
chr12	33018742	33018774	chr12:33018742-33018774	0	GGGCATTCCTGTTTTCATGCCCAAAAGTTGCCT	1	2	13	AA2	2.0	.
chr12	33021083	33021102	chr12:33021083-33021102	0	GGGCATGCCCAGGGAAGCCG	3	2	0	AC1	1.0	.
chr12	33025087	33025108	chr12:33025087-33025108	0	AGGCTTGCCATGTGATTTGTTC	1	3	2	ACC2	-	.
chr12	33027796	33027825	chr12:33027796-33027825	0	CAACATGCCTGAAGTCCATACAGCTAGTCA	1	3	10	CCC	-	.
chr12	33028030	33028058	chr12:33028030-33028058	0	TGACAAGTTCGGAAGAATAGAATATGTTA	1	3	9	ACC2	1.0	.
chr12	33030065	33030093	chr12:33030065-33030093	0	TGACTTGTTTTAGTTCAAAAATCTTGTTA	1	3	9	CCD2	1.0	.
chr12	33031329	33031360	chr12:33031329-33031360	0	GAACTTATTTTTGTTTGGTGAAAAAGAAGTTC	1	2	12	AA2	-	.
chr12	33033155	33033175	chr12:33033155-33033175	0	TGGCATGTCTGGAGTTTGTTC	1	2	1	AC2	1.0	.
chr12	33034687	33034708	chr12:33034687-33034708	0	GGTCTAGCCACCCAGCAAGTCT	1	3	2	CCD1	1.0	.
chr12	33035315	33035335	chr12:33035315-33035335	0	AAACTTGCCCCAGGCTTTCCA	1	2	1	AC3	-	.
chr12	33040047	33040068	chr12:33040047-33040068	0	AAACTACTTTTAAGACTTCCTC	1	2	2	AA2	-	.
chr12	33044720	33044744	chr12:33044720-33044744	0	AAATTAGTCTCAGAAGAACTTCTTT	1	2	5	AA2	-	.
chr12	33050133	33050160	chr12:33050133-33050160	0	GTATTAGTTTTTATTCTAAAGCATGTCT	1	2	8	AD4	-	.
chr12	33050544	33050574	chr12:33050544-33050574	0	GAACAAGTTGCATCTCCCAGAAAAGATGTTT	1	2	11	AC2	-	.
chr12	33058093	33058125	chr12:33058093-33058125	0	AAAATAGCTTCTCTTACTGACATGGGGTTGTTT	1	2	13	AA2	1.0	.
chr12	33059531	33059553	chr12:33059531-33059553	0	TAGCTACCTTGCTTAACTTGCTT	1	3	3	ACC2	1.0	.
chr12	33060109	33060133	chr12:33060109-33060133	0	CAACTAGTCTTTTAACAACAAGCGC	1	3	5	CCD1	1.0	.
chr12	33061031	33061059	chr12:33061031-33061059	0	AAGCTTGTTTTTATCATGAAGGCATTTGC	1	2	9	AD4	1.0	.
chr12	33065283	33065314	chr12:33065283-33065314	0	GAGCAAATTCTAAAAACAGCAAGAAAAAGCCT	1	2	12	AA2	-	.
chr12	33068212	33068234	chr12:33068212-33068234	0	AGGCATGTTTGGAAAACATACTT	2	1	3	A1	2.0	.
chr12	33074241	33074273	chr12:33074241-33074273	0	AAGCTTTCCTGAATTATTCCCCCAAATATGTTT	1	2	13	AA2	1.0	.
chr12	33074954	33074975	chr12:33074954-33074975	0	GATCTAGCCACCCAGCAAGTCT	1	3	2	CCD1	-	.
chr12	33076565	33076585	chr12:33076565-33076585	0	GAACAAACTCCGGACATGCTG	1	2	1	AC2	1.0	dELS
chr12	33076812	33076831	chr12:33076812-33076831	0	GGGCAGGGCTAGGCATGTCT	3	2	0	BD1	1.0	.
chr12	33077092	33077112	chr12:33077092-33077112	0	GAACTTGCCCCAGGCTACCCA	1	2	1	AC3	-	.
chr12	33077829	33077851	chr12:33077829-33077851	0	CAACAAGTTTGTGTGACTTACTT	1	3	3	ACC1	-	.
chr12	33080519	33080541	chr12:33080519-33080541	0	AGACAAGCCTGACCAACATGGTG	1	3	3	CCD1	1.0	.
chr12	33081592	33081620	chr12:33081592-33081620	0	AAACATTTCTAGTATATTTAGACATGTTG	1	2	9	AC2	1.0	.
chr12	33086047	33086068	chr12:33086047-33086068	0	AAGGATGTTTCAGAGCTACCTT	1	2	2	AA2	1.0	.
chr12	33087071	33087096	chr12:33087071-33087096	0	TGATTAGTTGTCATTAGAGCATGTTC	1	3	6	ACC1	-	.
chr12	33087469	33087495	chr12:33087469-33087495	0	AAGCATGCTAAAAATGAAAGCTTACTA	1	3	7	ACC1	1.0	.
chr12	33089866	33089895	chr12:33089866-33089895	0	AAGGTTGTCCATAGTGAAGGAGGCAAGCCC	1	1	10	A1	2.0	.
chr12	33091953	33091973	chr12:33091953-33091973	0	AAGCTTGTCTTATGTATGTTT	2	2	1	AD1	-	.
chr12	33092647	33092673	chr12:33092647-33092673	0	GAGAAAGCTCAACTCTGGGACCTGTTT	1	2	7	AB2	1.0	.
chr12	33094069	33094099	chr12:33094069-33094099	0	AAGCAAACTCATTAAGAGAAGGGATTTGTCT	1	2	11	AA2	-	.
chr12	33096683	33096707	chr12:33096683-33096707	0	GCACTAGCTCTTGCCAATCAAGTCT	1	2	5	DD2	-	.
chr12	33100201	33100225	chr12:33100201-33100225	0	GAACTTGTTGAGGAAAAACATTTCT	1	2	5	AC2	-	.
chr12	33100885	33100904	chr12:33100885-33100904	0	AAGCTTGGTTAAACAAGCTG	3	2	0	CD	3.0	.
chr12	33101828	33101850	chr12:33101828-33101850	0	AAACTTGCTTAAAAAGAATATTC	2	2	3	AA1	-	.
chr12	33103553	33103577	chr12:33103553-33103577	0	TGGCTTGTTTTTGTCAGGTTTGTCA	1	3	5	ACC2	-	.
chr12	33113611	33113631	chr12:33113611-33113631	0	AGACATGTCATAAAGATGTTT	1	2	1	AC2	-	.
chr12	33115104	33115127	chr12:33115104-33115127	0	AAAGTTGCCAAGAAAAGCAAGCTA	1	3	4	ACC1	-	.
chr12	33116935	33116957	chr12:33116935-33116957	0	TGGCTTGTCTTTTTAGTTTGCTT	1	3	3	ACC2	1.0	.
chr12	33117906	33117936	chr12:33117906-33117936	0	GGGCTTGCTGAGATATTAAAGGAGAAAGTCC	1	2	11	AC2	-	.
chr12	33118068	33118100	chr12:33118068-33118100	0	AGGCAAGTCAGCACCATGGGAAAAGACTTTCTC	1	2	13	AC2	2.0	.
chr12	33119165	33119186	chr12:33119165-33119186	0	GAACTTGCTTATAGGCCAGCAC	1	2	2	BD1	3.0	.
chr12	33123602	33123623	chr12:33123602-33123623	0	AAACATGTTTCTGAGATTTTCC	2	2	2	AA1	-	.
chr12	33125789	33125818	chr12:33125789-33125818	0	GAACTATTTGGAGGAACAGAAAACTAGTTT	1	2	10	AC1	-	.
chr12	33127734	33127763	chr12:33127734-33127763	0	GGGCATGTTTGTAAAGTTTAACACAAGTTG	1	2	10	CD	1.0	.
chr12	33134091	33134110	chr12:33134091-33134110	0	AAACATACCTAAACATGCCA	3	2	0	AC2	1.0	.
chr12	33137403	33137432	chr12:33137403-33137432	0	AAGATAGTCTACACTTGGGAGAACATGCAT	1	2	10	AD3	1.0	.
chr12	33137824	33137847	chr12:33137824-33137847	0	AGACATGTACAAGAGGGCTTGTTG	1	2	4	CD	-	.
chr12	33140016	33140045	chr12:33140016-33140045	0	AGCAAAGCTCTTTAGGGTATGGGCTTGCTG	1	3	10	ACD1	1.0	.
chr12	33141549	33141576	chr12:33141549-33141576	0	GGGCATGTATACGGAGGCAGACTTCTTT	1	2	8	AD2	1.0	.
chr12	33141658	33141683	chr12:33141658-33141683	0	GAGCAAGCTGGGTGACTGTCAAGTCC	1	3	6	CCD2	-	.
chr12	33146719	33146747	chr12:33146719-33146747	0	GAACTTCCTCCTTTAGCTCGGAGTAGTTC	1	2	9	AA2	2.0	.
chr12	33148569	33148596	chr12:33148569-33148596	0	TGACTTGCCCAGTTGGTGAAGCTGGACT	1	3	8	BCD2	-	.
chr12	33149426	33149452	chr12:33149426-33149452	0	GAACATGTTTTAATTTAATACTTTCTT	2	2	7	AD1	2.0	.
chr12	33151320	33151349	chr12:33151320-33151349	0	TGGCTAGTTATCTGCAGCAGGAGCATGTCC	1	2	10	CC	1.0	.
chr12	33151891	33151920	chr12:33151891-33151920	0	TGGCTAGATATCTGCAGCAGGAACATGTCC	1	3	10	CCD2	-	.
chr12	33154030	33154052	chr12:33154030-33154052	0	AGGCTAGTTTAATAGATTATTTT	1	2	3	AA1	-	.
chr12	33157796	33157822	chr12:33157796-33157822	0	AAGAATGCTTCACCTCAAAGCTTGTGT	1	2	7	AD3	-	.
chr12	33160534	33160563	chr12:33160534-33160563	0	GAGGAAGCTTTAAAACTATTGGACTAGACC	1	2	10	AD3	-	.
chr12	33161369	33161397	chr12:33161369-33161397	0	AGGCTTGCTTGCAGGAAACAGACAAGTAA	1	2	9	CD	1.0	.
chr12	33164481	33164509	chr12:33164481-33164509	0	AAACTCCTCTGAGCTAAAGGAGCATGTTC	2	2	9	AB1	1.0	.
chr12	33169366	33169398	chr12:33169366-33169398	0	AAACAAATTTACAAGAAAAAAACAAACAACCCC	1	2	13	AA2	-	.
chr12	33173636	33173658	chr12:33173636-33173658	0	GAACATATTTGATAAACTTGATT	1	2	3	AD2	-	.
chr12	33176804	33176833	chr12:33176804-33176833	0	GAACTAGTTTACAGTCCTACCAACTTGACC	1	2	10	CD	-	.
chr12	33179846	33179866	chr12:33179846-33179866	0	ATACATGTTTCAAGCAACTCC	1	2	1	AD3	1.0	.
chr12	33179977	33180002	chr12:33179977-33180002	0	AGGCATCTTTATGGTGGACCTTGCCT	1	2	6	AD2	-	.
chr12	33180070	33180089	chr12:33180070-33180089	0	GGACTTGTCCTAGCTATCTG	3	3	0	ACC1	-	.
chr12	33182143	33182163	chr12:33182143-33182163	0	AGACTATCTTGGAACTATTTT	1	2	1	AA2	-	.
chr12	33182361	33182387	chr12:33182361-33182387	0	AAACTTGTTATGCCAAAAGGAAAGTTA	1	3	7	ACC2	1.0	.
chr12	33185295	33185323	chr12:33185295-33185323	0	GGGTTTGTTTTTTTCTTGTAAATTTGTTT	1	2	9	AA2	-	.
chr12	33186306	33186328	chr12:33186306-33186328	0	AGGCAATCTGTTTTAACAAGTCT	1	3	3	ACC2	-	.
chr12	33186585	33186617	chr12:33186585-33186617	0	AAAAAAGCCTTAGAGTTTCCGATATGCTAGTCT	1	2	13	AD2	-	.
chr12	33187058	33187089	chr12:33187058-33187089	0	AAACTAGCCCATGTCACCAACTGTCCTTGTTC	1	2	12	DD1	-	.
chr12	33187402	33187430	chr12:33187402-33187430	0	ATGCCTGCTTTTGCAATGAAGACAAGCTA	1	3	9	BCD1	-	.
chr12	33193217	33193240	chr12:33193217-33193240	0	GGGATTGCTTTTTAAAACTTCTTC	1	2	4	AA2	1.0	.
chr12	33193610	33193632	chr12:33193610-33193632	0	AGGTATGTTTGTTGAGCATTTTT	1	2	3	AA2	-	.
chr12	33201221	33201249	chr12:33201221-33201249	0	AGGCAAGCCACAAAGTTGAGGGCTTTTTA	1	3	9	ACC1	-	.
chr12	33201978	33202003	chr12:33201978-33202003	0	AAACAAATCTGTATCAAGACTTGCCA	1	2	6	AC2	1.0	dELS
chr12	33204199	33204219	chr12:33204199-33204219	0	GAACATCTGCAAAACTTGTCT	2	2	1	AD1	-	.
chr12	33204423	33204449	chr12:33204423-33204449	0	ATGCTTGTTTCTGATTTGAAGAAGCCT	1	2	7	AD2	-	.
chr12	33207269	33207301	chr12:33207269-33207301	0	TACCTTGTTACTTCTTTCAAAGAAGGCTTGTTT	1	3	13	CCD1	3.0	.
chr12	33209839	33209861	chr12:33209839-33209861	0	AACAATGCTTCTAGGACTTGCTA	1	3	3	ACD1	1.0	.
chr12	33211113	33211133	chr12:33211113-33211133	0	GGTCTTGTCTTAGGCTAGGTT	1	2	1	DD3	-	.
chr12	33213523	33213542	chr12:33213523-33213542	0	GAGCTAGCACATACTAGTTC	2	2	0	DD2	-	.
chr12	33214373	33214392	chr12:33214373-33214392	0	AAACATGTCGTAACAAATTT	4	3	0	ACC1	2.0	.
chr12	33214823	33214853	chr12:33214823-33214853	0	GGGTTTGTTTTTTGAAAAACTAAACAAGATT	1	2	11	AD3	-	.
chr12	33219078	33219102	chr12:33219078-33219102	0	GTGCTTGTTTTCAAGGGGAATGCTT	1	2	5	AD2	-	.
chr12	33220689	33220712	chr12:33220689-33220712	0	TTGAAAGTCTCTAAGAACTTGCTT	1	3	4	ACD1	-	.
chr12	33221103	33221128	chr12:33221103-33221128	0	TAACTGGTTATTTTGCAGACTTGTTT	1	3	6	BCC2	-	.
chr12	33222740	33222771	chr12:33222740-33222771	0	TGGCTAGCTCTGTGCCCACAAAGAGCTGGCAT	1	3	12	BCD2	-	.
chr12	33223141	33223162	chr12:33223141-33223162	0	AGTCAAGCCTAGGGGCATGGCC	2	2	2	DD3	1.0	.
chr12	33224679	33224710	chr12:33224679-33224710	0	AAAATAGATTGGAAGGCCTCAGAAACAAGTTC	1	2	12	AD1	-	.
chr12	33225931	33225962	chr12:33225931-33225962	0	TTAAATGTTCTCTCTTTAAGGAGAACTTGCTT	1	3	12	ACD1	-	.
chr12	33228021	33228044	chr12:33228021-33228044	0	AGGCTTGCTTAGGTAAACAAAGCA	1	3	4	ACD2	-	.
chr12	33230028	33230051	chr12:33230028-33230051	0	CACCCAGTTTCATAAAGCAAGTCC	1	3	4	BCD1	1.0	.
chr12	33234195	33234215	chr12:33234195-33234215	0	GGGCTTGTTATGAAATAGTTC	1	2	1	AC2	-	.
chr12	33235023	33235042	chr12:33235023-33235042	0	GGGCCAGCTTGAGCATTTCT	4	2	0	AB3	-	.
chr12	33236903	33236926	chr12:33236903-33236926	0	AGGCTAGTTTCTTTAAGCTACTCT	1	1	4	A1	-	.
chr12	33237439	33237459	chr12:33237439-33237459	0	AAACTTGTCTGGAACAATTTG	1	2	1	AC3	-	.
chr12	33238644	33238666	chr12:33238644-33238666	0	CAACAAGTTCACTGAAATAGTTG	1	3	3	ACC2	-	.
chr12	33239687	33239707	chr12:33239687-33239707	0	AAGCTTGGTTTAGACTTGCCT	1	1	1	D2	1.0	.
chr12	33239790	33239817	chr12:33239790-33239817	0	TAGCTAGCTGATATAGTCAGGGTTGTCC	1	3	8	ACC2	-	.
chr12	33240782	33240801	chr12:33240782-33240801	0	TGGCATGTCCAGAGTTGTTC	3	2	0	AC2	-	.
chr12	33248412	33248440	chr12:33248412-33248440	0	AAGCTTTTCTTTCAATTTAAAACATTTTT	1	2	9	AA2	-	.
chr12	33249271	33249302	chr12:33249271-33249302	0	GGAGTTCCTTCAGACTCCCAATAAACTTGTTT	1	2	12	AA1	-	.
chr12	33249338	33249357	chr12:33249338-33249357	0	AAACTTGTTTAATCATGCTT	4	1	0	D2	2.0	.
chr12	33249817	33249849	chr12:33249817-33249849	0	AGACCAGCCTGGGCAACATAGCAAAACTTGGTC	1	2	13	BD3	-	.
chr12	33252766	33252789	chr12:33252766-33252789	0	CAACAAGTCTTAGAAACCTTGCCT	1	2	4	CD	-	.
chr12	33256971	33256991	chr12:33256971-33256991	0	AAAAATATCTGAGACATGTCT	2	2	1	AA1	-	.
chr12	33260102	33260131	chr12:33260102-33260131	0	AGAAATGCCTGGATGTCCAGGAAGAAGTTT	1	2	10	AA2	1.0	.
chr12	33261385	33261412	chr12:33261385-33261412	0	AAGCAAGTCAAAGTAAATTAGGTTGCCT	1	3	8	ACC2	1.0	.
chr12	33262975	33263004	chr12:33262975-33263004	0	AAACATTCTCACGGTAGAGAGAAATAGCCT	1	2	10	AA2	-	.
chr12	33266425	33266455	chr12:33266425-33266455	0	ATACAAGTTTAGGATGTTTACAAATAAGTTT	1	2	11	AD2	1.0	.
chr12	33269540	33269567	chr12:33269540-33269567	0	AGGCCAGCCTGGGCAACATAGCAAGCTT	1	2	8	BC2	1.0	.
chr12	33272486	33272506	chr12:33272486-33272506	0	GGGATTGCTTGAGACCAGCCT	1	2	1	AB2	3.0	.
chr12	33277439	33277466	chr12:33277439-33277466	0	AGACAAGCTTTGGTGAAAAGGAAAGTTA	1	2	8	AC1	-	.
chr12	33283369	33283397	chr12:33283369-33283397	0	GGGCAGGTTTTTGTGGTTTGAACTTCCCC	1	2	9	AB2	-	.
chr12	33285479	33285501	chr12:33285479-33285501	0	GAACATTTCCATGAGACAGGTTT	1	2	3	AB2	-	.
chr12	33286408	33286440	chr12:33286408-33286440	0	AAAATAGTTTACTTGCAAATTTGAAGCATCTCT	1	2	13	AA2	-	.
chr12	33287293	33287321	chr12:33287293-33287321	0	GATCATGTTTCTTCCAAAAAGGGTAGTTT	1	2	9	AD2	1.0	.
chr12	33288134	33288156	chr12:33288134-33288156	0	GAGAAAGTTTGGAAGACTAATTC	1	2	3	AA2	-	.
chr12	33289117	33289139	chr12:33289117-33289139	0	TAACTTGTCAGTTTGACATGTCT	1	3	3	CCC	-	.
chr12	33294046	33294071	chr12:33294046-33294071	0	CAACTTGTTTTATCTGTGAGATGTCC	1	3	6	ACC2	-	.
chr12	33297448	33297472	chr12:33297448-33297472	0	AAAATAGCCTCAAAAGGACAAATCC	1	2	5	AA2	1.0	.
chr12	33302385	33302410	chr12:33302385-33302410	0	TAACTAATCTCATACATGACAAGTTT	1	3	6	ACC2	-	.
chr12	33303946	33303968	chr12:33303946-33303968	0	AAAATTGTTCTTAGGACTTTTCT	1	2	3	AA2	-	.
chr12	33309079	33309103	chr12:33309079-33309103	0	AAACTTGCCTGTGTTACGCATGTTA	1	2	5	CD	-	.
chr12	33309925	33309951	chr12:33309925-33309951	0	GAGCCTGTCTTCCCATTTGGCATGCTT	1	2	7	BC2	1.0	.
chr12	33310591	33310611	chr12:33310591-33310611	0	GGAGTTGCTTGTGACATGCCT	1	2	1	AC2	-	.
chr12	33311332	33311362	chr12:33311332-33311362	0	AAAATAGTCCTTATGGCAAAGAAGCATATTT	1	2	11	AA2	2.0	.
chr12	33315323	33315343	chr12:33315323-33315343	0	CAACAAGTCTCTAGGAAGTTC	1	3	1	ACC2	-	.
chr12	33316605	33316634	chr12:33316605-33316634	0	AGGCTAGACGATTTTATGGCCAGCAAGCCC	1	3	10	CCD2	-	dELS
chr12	33322579	33322599	chr12:33322579-33322599	0	AAGCAAGCTGGGAGCTTGCAT	1	2	1	CD	-	.
chr12	33327779	33327806	chr12:33327779-33327806	0	AGAATTGTCTGTTCGGCACAGCAAGCTC	1	2	8	AC2	1.0	.
chr12	33328947	33328974	chr12:33328947-33328974	0	AACCTTGTTTGCATGTCAAAGCAAATTT	1	2	8	AD3	-	.
chr12	33329861	33329882	chr12:33329861-33329882	0	GAAAAAGTCTGAAAACTAGCAT	1	2	2	AD3	-	.
chr12	33332308	33332331	chr12:33332308-33332331	0	AGGCTTGCTTAGGTAAACAAAGCA	1	3	4	ACD2	-	.
chr12	33337003	33337035	chr12:33337003-33337035	0	AAACAAATTTACAAGAGAAAAACAAACAACCCC	1	2	13	AA2	1.0	.
chr12	33339563	33339588	chr12:33339563-33339588	0	CAACTTGTTCAGGGTGGGACTTGATT	1	2	6	CD	-	.
chr12	33339825	33339853	chr12:33339825-33339853	0	AAACATTCACTTTTGAATAGGACTTGTTT	2	2	9	AD1	-	.
chr12	33340640	33340672	chr12:33340640-33340672	0	GAGTATGTTTTTTAAGAAATTTGGAACATGTGC	1	2	13	AD3	1.0	.
chr12	33342016	33342036	chr12:33342016-33342036	0	CGGCATGCTTTTGACATGCCC	3	2	1	CC	1.0	.
chr12	33342185	33342208	chr12:33342185-33342208	0	GAACTTGCATTGCAGGAAATGTCT	1	2	4	AD2	2.0	.
chr12	33344742	33344766	chr12:33344742-33344766	0	AAATATGCTCTCATTAAGCTATTCT	1	2	5	AA2	1.0	.
chr12	33348815	33348845	chr12:33348815-33348845	0	AAACAAATTTACAAGAAAAACAAACAACCCC	1	2	11	AA2	-	.
chr12	33350105	33350125	chr12:33350105-33350125	0	AAGTTTCTTCAAGGCATGTTT	2	2	1	AA1	1.0	.
chr12	33358502	33358527	chr12:33358502-33358527	0	GACCAAGCTCTCTACAAGACTAGGTT	1	2	6	DD3	-	.
chr12	33364132	33364157	chr12:33364132-33364157	0	AAAATTGTTTTCCACGAAACCAGTCC	1	2	6	AB2	-	.
chr12	33366045	33366067	chr12:33366045-33366067	0	AGATTTGTTTACATAACATGCTA	1	3	3	ACC1	-	.
chr12	33366643	33366675	chr12:33366643-33366675	0	TGGCATGTTTTTACTCTGTTTGTCAATTTGCCT	1	3	13	ACC2	1.0	.
chr12	33366917	33366944	chr12:33366917-33366944	0	AAACTTGCTTTGAAACTCTGAGTTGTTT	1	2	8	AC1	-	.
chr12	33368621	33368646	chr12:33368621-33368646	0	TGACATGTCCAATAAAAAACAATTTC	1	2	6	AC2	1.0	.
chr12	33368896	33368923	chr12:33368896-33368923	0	GGTCTAGCTTCCCATTTAAAGTAAGTTT	1	2	8	AD2	-	.
chr12	33373267	33373299	chr12:33373267-33373299	0	AGAGTAGCTTCAAGAACAAGTGAAGAAAAGTCT	1	2	13	AA2	1.0	.
chr12	33376241	33376263	chr12:33376241-33376263	0	GAACAAGCTTGAGAGACAAGTTT	2	0	3	0	-	.
chr12	33380965	33380988	chr12:33380965-33380988	0	GAAATTTCCCAAACAAGCATGTTT	2	2	4	AA1	2.0	.
chr12	33381955	33381981	chr12:33381955-33381981	0	TAACATGTCCTCTCATGCAGCTAGTTA	1	3	7	CCC	1.0	.
chr12	33383586	33383608	chr12:33383586-33383608	0	AAGTATGTCCTAAGGAGAAGCTC	1	2	3	AA2	1.0	dELS
chr12	33385673	33385693	chr12:33385673-33385693	0	GAGCAACCCATGGGCAAGTCC	1	2	1	AC1	2.0	.
chr12	33389160	33389189	chr12:33389160-33389189	0	AAACATGTTAGAGGAGAGTTAGGCTTGATG	1	3	10	CCD1	-	.
chr12	33389786	33389809	chr12:33389786-33389809	0	GAACTAGATCAAATGAGCTTCTTC	1	2	4	AD2	-	.
chr12	33390099	33390118	chr12:33390099-33390118	0	AGGCATGTTGGAGAATGTCT	3	2	0	AC2	-	.
chr12	33390877	33390904	chr12:33390877-33390904	0	GGACAAGCTTTAACGATAACACAGGTCT	1	2	8	BD1	-	.
chr12	33393212	33393244	chr12:33393212-33393244	0	GGAATAGCCCAACATAGATACTGAGACAAGTGC	1	2	13	AD3	-	.
chr12	33395604	33395623	chr12:33395604-33395623	0	AAAATTGCCTGGACATTTTC	1	2	0	AA2	-	.
chr12	33404103	33404129	chr12:33404103-33404129	0	AAGGTAGCCCCAAAGATAGGCATGTCC	2	1	7	A1	2.0	.
chr12	33405618	33405643	chr12:33405618-33405643	0	AAGCTATTTTGAATAAAAAAATGCTT	1	2	6	AA2	-	.
chr12	33407973	33407996	chr12:33407973-33407996	0	AAACAATTCTAAAGAAACATGATT	1	2	4	AD2	-	.
chr12	33412045	33412075	chr12:33412045-33412075	0	CAACAAGCTTTTGATTTTTGGGAGCAAAACC	1	3	11	ACD2	-	.
chr12	33412326	33412349	chr12:33412326-33412349	0	TAGCTAGTCAGTTAAGACAAGCTT	1	2	4	CC	-	.
chr12	33412876	33412904	chr12:33412876-33412904	0	AAACTTCTCCTGGCTAAAGGAGGAAGTTC	1	2	9	AA2	-	.
chr12	33415173	33415192	chr12:33415173-33415192	0	TAACTTGTTTGAACTTTATT	2	3	0	ACD2	-	.
chr12	33415345	33415370	chr12:33415345-33415370	0	TGACAAGCTCAAATCTAGGCTTCCTG	1	3	6	ACC1	2.0	.
chr12	33418486	33418508	chr12:33418486-33418508	0	CTGGTTGCCCACTGAACTTGTCC	1	3	3	ACD1	-	.
chr12	33420192	33420222	chr12:33420192-33420222	0	AGATTTGTCTTTCACTCTCCAAGACTTTCTT	1	2	11	AA2	1.0	.
chr12	33420872	33420894	chr12:33420872-33420894	0	AAGCATGTTTTATGAACTTCTAT	1	2	3	AD4	-	.
chr12	33424639	33424665	chr12:33424639-33424665	0	AAGGAAGTTCCTCCCAAAGACATTTTT	1	2	7	AA2	1.0	.
chr12	33427328	33427347	chr12:33427328-33427347	0	GGACTAGCACAGGCATTCTC	3	2	0	AD2	-	CTCF-only,CTCF-bound
chr12	33427729	33427757	chr12:33427729-33427757	0	TGACATATTTTTCTCCCAATAACAAGCCT	1	3	9	ACC2	-	.
chr12	33439842	33439861	chr12:33439842-33439861	0	AAAAAAGCCAAAGCAAGCCC	2	2	0	AC1	-	PLS,CTCF-bound
chr12	33448554	33448579	chr12:33448554-33448579	0	AGACTCTCTTGGCTGTAGACATGCCT	2	2	6	AB1	3.0	.
chr12	33454954	33454973	chr12:33454954-33454973	0	GATCTTGCTTGGCCTTGCCT	2	2	0	DD2	-	.
chr12	33455377	33455404	chr12:33455377-33455404	0	AAACATGTCAAAATACCAGAGCAACCCA	1	3	8	ACC1	-	.
chr12	33457741	33457764	chr12:33457741-33457764	0	GAACTTGTCACATATAACAAATCC	1	3	4	ACC1	-	.
chr12	33461947	33461974	chr12:33461947-33461974	0	AAAATTGTTTCTCCATGTGAGCTTGTAT	1	2	8	AD3	-	.
chr12	33462224	33462245	chr12:33462224-33462245	0	GAACATGCTTCTGAACTGTTTT	3	2	2	AB4	-	.
chr12	33463910	33463938	chr12:33463910-33463938	0	AAATTTCTCCAAGATAAAGGAGCATGTTC	2	2	9	AA1	-	.
chr12	33464825	33464855	chr12:33464825-33464855	0	CGGCTAGCATCATAATGGCAGGAACAAGTTC	1	2	11	CD	-	.
chr12	33468006	33468034	chr12:33468006-33468034	0	AAACAAATTTACAAGAAAAAAACAACCCC	1	2	9	AA2	-	.
chr12	33473415	33473439	chr12:33473415-33473439	0	AAAGAATTTTATGGTAAACTAGTCT	1	2	5	AA1	1.0	.
chr12	33475552	33475582	chr12:33475552-33475582	0	AAGCTAGGTTGGTATCAATTTAAACTAGCTA	1	2	11	CD	1.0	.
chr12	33476297	33476317	chr12:33476297-33476317	0	GAACTTGGCTGAATCATGTTC	2	2	1	DD2	-	.
chr12	33477044	33477073	chr12:33477044-33477073	0	AAGATTGTTCTCAAGCCTTAAGATTTGCCC	1	2	10	AA2	-	.
chr12	33483724	33483743	chr12:33483724-33483743	0	AGAGTAGTTCAAAATAGTCT	1	2	0	AA2	-	.
chr12	33487813	33487837	chr12:33487813-33487837	0	CGAATAGCTGGTACTAGACTTGCCT	1	3	5	ACC1	1.0	.
chr12	33489361	33489381	chr12:33489361-33489381	0	TGGCAATTCCTGGGCAAGTCC	1	2	1	AC1	-	.
chr12	33493767	33493795	chr12:33493767-33493795	0	AAACTCCTCCAAGCTAAAGGAGCATGTTC	2	2	9	AB1	1.0	.
chr12	33498237	33498264	chr12:33498237-33498264	0	AAACAAATTTACAAGAAAAAACAACCCT	1	2	8	AA2	1.0	.
chr12	33501591	33501615	chr12:33501591-33501615	0	GACCATTTTTTTAAGAAACTAGTCT	2	2	5	AD1	3.0	.
chr12	33502761	33502782	chr12:33502761-33502782	0	GAGTAAGCCCATGGAAAAGCTT	1	2	2	AA2	-	.
chr12	33504311	33504337	chr12:33504311-33504337	0	AGGTTTGTTTTGTAAACTAACATGCTA	1	3	7	ACC1	-	.
chr12	33506636	33506668	chr12:33506636-33506668	0	AGACATACTCAACGTGTATCATAAGAAATGTTC	1	2	13	AA2	-	.
chr12	33511218	33511241	chr12:33511218-33511241	0	GAGCTTGTTAAACAAATCTTGTCT	1	2	4	CD	-	.
chr12	33513450	33513470	chr12:33513450-33513470	0	GGAGTTGCCCAGCACAAGCTC	1	2	1	AD2	-	.
chr12	33517391	33517415	chr12:33517391-33517415	0	AGACTTGCCTTTAGGGAAATAATTT	1	2	5	AA1	-	.
chr12	33518069	33518092	chr12:33518069-33518092	0	ATACAAGCTTAAAAGGGCAAATTT	1	2	4	AD3	2.0	.
chr12	33521931	33521959	chr12:33521931-33521959	0	AGACTTCTCCAAGCTAAAGGAGGATGTTC	1	2	9	AA2	-	.
chr12	33524786	33524810	chr12:33524786-33524810	0	AAGCATTCCCTTTGAAAACTAGCAC	1	2	5	AD2	2.0	.
chr12	33525998	33526030	chr12:33525998-33526030	0	AAACAAATTTACAAGAAAAAAACAAACAATCCC	1	2	13	AA2	-	.
chr12	33529296	33529316	chr12:33529296-33529316	0	AAGCATGCTTAGAAATAATTT	2	2	1	AA1	-	.
chr12	33530526	33530558	chr12:33530526-33530558	0	AGACCAGTCTAGCCAACATGATGAAACCTGTCT	1	2	13	BB2	3.0	.
chr12	33535725	33535755	chr12:33535725-33535755	0	AAGCAAGCCTATTTTACCTGAGGGCCTACCT	1	2	11	AB1	4.0	.
chr12	33535924	33535950	chr12:33535924-33535950	0	AGGCATCCCTAGATAAGACACTAGTTT	1	2	7	AD2	-	.
chr12	33539223	33539246	chr12:33539223-33539246	0	CAAGTAGTCTTCTGAGACTTGTTT	1	2	4	AC3	1.0	.
chr12	33542686	33542705	chr12:33542686-33542705	0	GAACTTGCATAGACATTTCT	3	2	0	AD2	-	.
chr12	33545936	33545959	chr12:33545936-33545959	0	GAGCCATCTTATTAAAGCATGTCT	2	2	4	AB1	-	.
chr12	33546863	33546884	chr12:33546863-33546884	0	AAAGTTGTTTTAGAATAAGCTC	1	2	2	AA2	-	.
chr12	33548910	33548941	chr12:33548910-33548941	0	AATTATGCTTTTGTCTGTGGATAGACATGTCA	1	3	12	ACD1	1.0	.
chr12	33550703	33550723	chr12:33550703-33550723	0	GAACTTCCTAGAAACTTGTTG	1	3	1	ACC2	-	.
chr12	33551135	33551157	chr12:33551135-33551157	0	GAAAATGTCTCCAGGGCATGTTG	1	2	3	AC2	-	.
chr12	33553833	33553855	chr12:33553833-33553855	0	AAGCAACCCTGCTAAACTTACCT	1	2	3	AA2	-	.
chr12	33555804	33555832	chr12:33555804-33555832	0	AGAATAGCTTTTATTACTGAAACATTTTC	1	2	9	AA2	-	.
chr12	33556038	33556058	chr12:33556038-33556058	0	GAACAAGACTTAGGCAATTTT	1	2	1	AD2	-	.
chr12	33558325	33558355	chr12:33558325-33558355	0	AGGCTTGCTCTCAAATCTGGAAGATTAGCAT	1	2	11	AD1	-	.
chr12	33558760	33558781	chr12:33558760-33558781	0	AAGGGAGCTCCAGAGCTTGTTC	1	2	2	AB4	1.0	.
chr12	33560688	33560717	chr12:33560688-33560717	0	GAAAATGATTTTTTATTCCAAAGCTAGCTT	2	2	10	AD1	3.0	.
chr12	33561006	33561027	chr12:33561006-33561027	0	GAACTTGCCCTGTAGCAAGTGA	1	3	2	CCD1	-	.
chr12	33561149	33561170	chr12:33561149-33561170	0	CTACTAGTTGTTAAACAAGTTT	1	3	2	CCD1	-	.
chr12	33562607	33562635	chr12:33562607-33562635	0	AAAAATTTTCTGGACTTGAAGACAAGTCT	2	2	9	AA1	1.0	.
chr12	33563902	33563922	chr12:33563902-33563922	0	AAACAAGTCTCAAAAAATTTT	1	2	1	AA1	1.0	.
chr12	33564389	33564412	chr12:33564389-33564412	0	GGAAAAGTCTACTAAAACTAATTT	1	2	4	AA2	-	.
chr12	33566370	33566389	chr12:33566370-33566389	0	GGACTTGCCTGAGGATGTTT	3	1	0	A2	-	.
chr12	33567233	33567265	chr12:33567233-33567265	0	TAGCATGCTCTTCATTTCTCATTTGAAATGTTC	1	3	13	ACC2	2.0	.
chr12	33567640	33567661	chr12:33567640-33567661	0	TATTTTGTTTTCAAACAAGTTT	1	3	2	ACD1	-	.
chr12	33569869	33569897	chr12:33569869-33569897	0	AAGCAAGACTAAGCAAAAAGAACAAATCC	1	2	9	AD2	1.0	.
chr12	33572401	33572420	chr12:33572401-33572420	0	AAACTTGTCAAATCTTGTTG	2	3	0	CCD2	1.0	.
chr12	33576287	33576308	chr12:33576287-33576308	0	AAGCAAGTTCTTAAAGATCTTC	2	2	2	AA1	2.0	.
chr12	33577575	33577607	chr12:33577575-33577607	0	AAGCTAATCCACCACAATCATGTAGGCTTTTTC	1	2	13	AA2	-	.
chr12	33579134	33579162	chr12:33579134-33579162	0	AAACAAATTTACAAGAAGAAAACAAGCCT	1	1	9	A2	-	.
chr12	33579222	33579246	chr12:33579222-33579246	0	AAACAAGCATATTAAAAAAAAGCTC	1	2	5	AD2	-	.
chr12	33579401	33579431	chr12:33579401-33579431	0	AAACTAGTTCAACCAATGTGGAAAGAAGTGT	1	2	11	AD1	-	.
chr12	33580977	33581009	chr12:33580977-33581009	0	AAACATTTCTTCAAAATGATTATAAAAATGTCC	1	2	13	AA2	2.0	.
chr12	33589274	33589300	chr12:33589274-33589300	0	AAACAAGTTCTATTAGGAAACTATTGA	1	3	7	ACD2	1.0	dELS
chr12	33591345	33591365	chr12:33591345-33591365	0	AGGCAAATCTTAGACATGTTA	1	2	1	AC2	-	.
chr12	33591912	33591941	chr12:33591912-33591941	0	GGACATGCTCTGAAATATATAAACATATAA	1	3	10	ACD2	1.0	.
chr12	33594854	33594880	chr12:33594854-33594880	0	AGGCATGACCACCAGTGGGACATGTTA	1	2	7	CD	1.0	.
chr12	33597955	33597976	chr12:33597955-33597976	0	AAGCAAGCCAGCAAGCAAGCAA	1	3	2	CCD1	-	.
chr12	33598996	33599017	chr12:33598996-33599017	0	GAACTAGCTGAAAGACAGGTTG	1	3	2	BCC1	-	.
chr12	33599452	33599482	chr12:33599452-33599482	0	AAACTTCTCTTAACTTTAGCATGACTAGCTG	1	3	11	ACC2	-	.
chr12	33601377	33601401	chr12:33601377-33601401	0	AGGCTAGTTGTGAAAAAACAAGCTA	1	2	5	CC	-	.
chr12	33605079	33605106	chr12:33605079-33605106	0	GACCATGTCTGAACCATAAAACAAGCCT	2	1	8	D1	-	.
chr12	33605995	33606020	chr12:33605995-33606020	0	AGAAATGTTCCTGAGGAAACAAGTTA	1	2	6	AC2	-	dELS,CTCF-bound
chr12	33609188	33609216	chr12:33609188-33609216	0	AGACATGCCTTTTGCCTTCAGCCATGATT	1	2	9	DD1	3.0	.
chr12	33610576	33610604	chr12:33610576-33610604	0	GGGTATGCCTGTCAGGTTAAAAAAAGTTT	1	2	9	AA2	2.0	.
chr12	33611876	33611902	chr12:33611876-33611902	0	GAACATGGTTACATTTTTAACATGTTT	1	2	7	CD	2.0	.
chr12	33613667	33613695	chr12:33613667-33613695	0	AAGCATGTTAGTAGGAATGAGACTTGTAC	1	2	9	CD	-	.
chr12	33616543	33616562	chr12:33616543-33616562	0	AATCTTGTCCAAACAATTTT	2	2	0	AD3	-	.
chr12	33617704	33617724	chr12:33617704-33617724	0	GAACTTCCTAGAGACTTGTTG	1	3	1	ACC2	-	.
chr12	33618188	33618210	chr12:33618188-33618210	0	GAAAATGTCTCCCAGGCATGTCA	1	2	3	AC2	-	.
chr12	33619861	33619885	chr12:33619861-33619885	0	ATACATGTCTATGATGGGAAAGTTT	1	2	5	AD2	-	.
chr12	33620369	33620400	chr12:33620369-33620400	0	AAACTATTCTCATCAAAATCAAAAACTAATCT	1	2	12	AA2	-	.
chr12	33620805	33620832	chr12:33620805-33620832	0	AGGCATACACTCTAACAGGAACATGCCC	2	2	8	AD1	1.0	.
chr12	33621594	33621616	chr12:33621594-33621616	0	AAGTTAGCACAAAGAACTTGTTT	1	2	3	AD1	-	.
chr12	33621650	33621679	chr12:33621650-33621679	0	TGACATGTCCCAAAGAGAGAAAAGAAGTCT	1	2	10	AC2	1.0	.
chr12	33622726	33622758	chr12:33622726-33622758	0	AGACTAGCCTCAGCTTAATCCCTGGGGAGGTTT	1	2	13	AB1	1.0	.
chr12	33634231	33634259	chr12:33634231-33634259	0	AAACAAGTTAGGAAATATAGGATTTGCTT	1	2	9	AC2	-	dELS
chr12	33635170	33635189	chr12:33635170-33635189	0	GGACTATCTCAAGATTGTCC	1	2	0	AA2	-	.
chr12	33639033	33639055	chr12:33639033-33639055	0	GAAAAAGCCTCACAAACAAGGTC	1	2	3	AD3	1.0	.
chr12	33644677	33644696	chr12:33644677-33644696	0	GAGCTTCTCTGAGCTTATTT	1	2	0	AA2	-	.
chr12	33646431	33646458	chr12:33646431-33646458	0	AAATATGCCCACCATAAAAATCAAGCTT	1	2	8	AD2	-	.
chr12	33650025	33650048	chr12:33650025-33650048	0	AAGCAATTTTCTTCAAAAAAGTCC	1	2	4	AA2	1.0	.
chr12	33650082	33650102	chr12:33650082-33650102	0	AGGCAAGCTCAGGGCCTTCCC	1	2	1	AB1	1.0	.
chr12	33656698	33656730	chr12:33656698-33656730	0	AAATAAGTCTTTTGAGATATTTCAGGGATGCTT	1	2	13	AA2	1.0	.
chr12	33656956	33656978	chr12:33656956-33656978	0	ACACTTGTTTAAAAAACTTACCT	1	2	3	AD3	2.0	.
chr12	33658011	33658042	chr12:33658011-33658042	0	GCATATGTTTTCTCATAGCACAGAACATGCTT	1	2	12	AD4	-	.
chr12	33659825	33659845	chr12:33659825-33659845	0	GCACTAGCCTGGACCTAGTCC	1	2	1	DD2	-	dELS
chr12	33664556	33664576	chr12:33664556-33664576	0	AGCCTAGTCTTGAGCTTCTTT	1	2	1	AD3	1.0	.
chr12	33666902	33666934	chr12:33666902-33666934	0	CAACTTGTTCCTCAAGATTTTCTTGACTATTCT	1	3	13	ACC1	-	.
chr12	33670377	33670402	chr12:33670377-33670402	0	AGGAATGTTCTGCTTTAGAAATGTCC	1	2	6	AA2	-	dELS
chr12	33673607	33673626	chr12:33673607-33673626	0	AAGTATGTTTAAATATGCTT	1	2	0	AA2	1.0	.
chr12	33674572	33674603	chr12:33674572-33674603	0	GGACTAGACTATATTTTCTCTTAGGCAAGTGT	1	2	12	DD2	1.0	.
chr12	33676916	33676948	chr12:33676916-33676948	0	CAGCTAGCTATGAAAGTTCATACAGACTTTCTC	1	3	13	ACC1	-	.
chr12	33677312	33677333	chr12:33677312-33677333	0	TAGCATGTTTTGGGGCTTTCCC	1	2	2	AC2	1.0	.
chr12	33678682	33678710	chr12:33678682-33678710	0	CAGCTGGCCTTTAATTAGAAAGCAAGCTG	1	3	9	BCC2	1.0	dELS
chr12	33679941	33679967	chr12:33679941-33679967	0	GAGCATGTTGAGCAACAGAGCATGCTC	2	1	7	C2	2.0	.
chr12	33683847	33683878	chr12:33683847-33683878	0	AATCTAGTCTTTCATTGTCTTTGAGCTATTTT	1	2	12	AD3	1.0	.
chr12	33684553	33684574	chr12:33684553-33684574	0	AAAGAAGCTTCAGAATAAGCTC	1	2	2	AA2	1.0	.
chr12	33686474	33686493	chr12:33686474-33686493	0	GAGATAGCTGAGGCATGCTT	3	2	0	AC1	-	.
chr12	33687295	33687320	chr12:33687295-33687320	0	AGACTTGATTATTCTTATACATGTTT	1	2	6	DD2	-	.
chr12	33691846	33691875	chr12:33691846-33691875	0	AAACTTGCCCACTTCAACTTATGCAATTTT	1	2	10	AD1	-	.
chr12	33692126	33692155	chr12:33692126-33692155	0	AATATTGTTTCAGCTTTTGTAAGCAAGTCA	1	3	10	ACD1	-	.
chr12	33694370	33694396	chr12:33694370-33694396	0	AGACATGTCTGTTACCTAAATATGACT	2	2	7	AD1	1.0	.
chr12	33703107	33703126	chr12:33703107-33703126	0	AAAAAAGCATGAGCAAGTTT	2	2	0	AD1	1.0	.
chr12	33703745	33703771	chr12:33703745-33703771	0	AAACTTCTCGAGATGATTAGCTTGTTC	1	3	7	ACC2	1.0	.
chr12	33704355	33704376	chr12:33704355-33704376	0	AGTCTAGCTTATAAATTTGTTC	1	2	2	AD2	-	.
chr12	33705228	33705254	chr12:33705228-33705254	0	AGACATGTCCCCTCTCTGAGCTTCTTC	2	1	7	A1	-	.
chr12	33709734	33709756	chr12:33709734-33709756	0	AAACATTCTTGCTAAACTTTCCT	1	2	3	AA2	1.0	.
chr12	33709907	33709926	chr12:33709907-33709926	0	TGGAATGTTCAGGCTTGTTA	4	3	0	ACC1	-	.
chr12	33710862	33710888	chr12:33710862-33710888	0	AGAAATGTTCTACCTTTTAACAAGCCT	1	2	7	AC2	-	.
chr12	33714471	33714500	chr12:33714471-33714500	0	TGACTTGTTCATCATCAGCAGAATATGCTA	1	3	10	ACC2	-	.
chr12	33714904	33714926	chr12:33714904-33714926	0	AGGCAAATCCTTCAAACTTGCTT	1	1	3	A2	1.0	.
chr12	33718054	33718075	chr12:33718054-33718075	0	ACCCTAGTCCGAAGGCTAGTTA	1	3	2	CDD2	1.0	.
chr12	33721263	33721295	chr12:33721263-33721295	0	GAGCATGTCATTCCGAGCAAAGAAAACTGGCTT	1	2	13	BC2	-	.
chr12	33726942	33726973	chr12:33726942-33726973	0	GGGGTTGTTTTTTTTTTCTTGTAAATATGTTT	1	2	12	AA2	-	.
chr12	33731536	33731558	chr12:33731536-33731558	0	GAACATGCTCCTTTAGCTTATCG	1	3	3	ACC1	1.0	.
chr12	33733762	33733788	chr12:33733762-33733788	0	AAGCTATCCTTGCACAAAATCATGTCC	1	2	7	AD2	1.0	.
chr12	33735719	33735738	chr12:33735719-33735738	0	CAACTATCTTTAACATGTTT	3	3	0	ACC2	-	.
chr12	33737130	33737151	chr12:33737130-33737151	0	TAGCTTGCCAGAGAGCATTTTC	2	3	2	ACC1	1.0	.
chr12	33741308	33741334	chr12:33741308-33741334	0	TCACATGCTACATCACAAAACAAGCCT	1	3	7	CCD1	-	CTCF-only,CTCF-bound
chr12	33743289	33743316	chr12:33743289-33743316	0	AGACTTGTCCTGGCATAAAAGCAAATAT	1	2	8	AD4	-	.
chr12	33745134	33745165	chr12:33745134-33745165	0	CGAAAAGTTTGGAAGTCCCTAGAGACTTGTTG	1	3	12	ACC1	2.0	.
chr12	33746720	33746745	chr12:33746720-33746745	0	GAGTAAGTTATCACAAGAACTAGTTG	1	3	6	ACC1	1.0	.
chr12	33748607	33748636	chr12:33748607-33748636	0	AAACTTCCCCACAACTCTGCAAACAAGGTT	1	2	10	AD2	-	.
chr12	33748825	33748852	chr12:33748825-33748852	0	AAATTTGTCTAACAGAGTGAGCTACTCT	1	2	8	AA2	1.0	.
chr12	33749564	33749590	chr12:33749564-33749590	0	GAGCAAGTCCTATTTACCAACATTCCT	1	2	7	AC1	1.0	.
chr12	33750955	33750976	chr12:33750955-33750976	0	AAGTTAGCCTTAGAACAAATTT	1	2	2	AA2	1.0	.
chr12	33751108	33751127	chr12:33751108-33751127	0	GAGCTATCCTTAACATGTCG	3	3	0	ACC2	1.0	.
chr12	33752548	33752574	chr12:33752548-33752574	0	GGAGATGTTTGAATCACAAAGTTGTCC	1	2	7	AA2	2.0	.
chr12	33754820	33754847	chr12:33754820-33754847	0	ATACAAGTTTCTCATGGGAAGCTATTTC	1	2	8	AD3	1.0	.
chr12	33755512	33755531	chr12:33755512-33755531	0	AAACATATCCAAACTTACTT	1	2	0	AA2	-	.
chr12	33755891	33755911	chr12:33755891-33755911	0	TGGCTTGCTTTAGACAAAGTT	1	3	1	ACD2	-	.
chr12	33756923	33756946	chr12:33756923-33756946	0	GAGCTAGTCCATTCAAGCTAGCTT	2	0	4	0	-	.
chr12	33757693	33757717	chr12:33757693-33757717	0	AAACTACCTCTTCAAGGAGATGCCC	1	2	5	AA2	1.0	.
chr12	33759518	33759541	chr12:33759518-33759541	0	GAACAGGCCCTAAGCAGCTAGCCA	1	3	4	BCC2	-	dELS
chr12	33759952	33759983	chr12:33759952-33759983	0	AAACATGTCATCTAAACTGTCTGAACATACCT	1	2	12	AC2	-	.
chr12	33760117	33760149	chr12:33760117-33760149	0	GAGTTTGCCTTTAAAGGGTAAATACACTTGTTT	1	2	13	AD2	-	.
chr12	33760451	33760481	chr12:33760451-33760481	0	AAGCAAGCCAAAGACAGACTGAAGTAAGCCG	1	3	11	ACC2	1.0	.
chr12	33772329	33772350	chr12:33772329-33772350	0	GGAGAAGCTTGAAAACTTGCTT	1	1	2	A1	-	.
chr12	33775348	33775379	chr12:33775348-33775379	0	AAGCAAGTCCTTAGTGACCTACAAAGAATCTT	1	2	12	AA1	2.0	.
chr12	33781230	33781256	chr12:33781230-33781256	0	GAACTTGTCTTCTTGTTTGGCATGCTT	2	1	7	C2	-	.
chr12	33783408	33783429	chr12:33783408-33783429	0	GAACAAGTCCATATATTAGTCT	1	2	2	AD1	1.0	.
chr12	33785487	33785511	chr12:33785487-33785511	0	AAATTATCCTTTGAAAGACAAGTTT	1	2	5	AA1	-	.
chr12	33788104	33788134	chr12:33788104-33788134	0	ATACAATCCCCAAATTCTTTCAGACTTGTTC	1	2	11	AD1	3.0	.
chr12	33788516	33788535	chr12:33788516-33788535	0	GAGCATGTCAGGCCATGCCA	3	3	0	CCD2	3.0	.
chr12	33792840	33792859	chr12:33792840-33792859	0	AGGCATGCCTAGGTTTTTTT	2	2	0	AA1	2.0	.
chr12	33793318	33793341	chr12:33793318-33793341	0	AAATTTGCTTTTTAAACCTTGCCC	1	2	4	AD2	-	.
chr12	33793606	33793635	chr12:33793606-33793635	0	AGGCTTGCTTTATGTTGTGCAGGAGAGTTT	1	2	10	AB1	2.0	.
chr12	33796604	33796624	chr12:33796604-33796624	0	GAACTTCCTAGAGACTTGTTG	1	3	1	ACC2	-	.
chr12	33796700	33796730	chr12:33796700-33796730	0	GAACTTGTTGGGAACTGGAGCAAAGATGTTC	1	2	11	AC2	-	.
chr12	33798097	33798121	chr12:33798097-33798121	0	GTGCTTGTTTTTGTCAGGCTTGTCA	1	2	5	CD	1.0	.
chr12	33802892	33802922	chr12:33802892-33802922	0	CAGCTAGTTGGGTTTCTGCCCAAACGAGCCC	1	3	11	BCC2	3.0	.
chr12	33803315	33803336	chr12:33803315-33803336	0	AAACTAGTTTAGAAAATAGATT	1	2	2	AD1	-	.
chr12	33804829	33804857	chr12:33804829-33804857	0	AGGTTTGTTCTTTTGGCCTAGGATTGTCT	1	2	9	AA2	-	.
chr12	33807045	33807070	chr12:33807045-33807070	0	AAACTTATCTACTTGAGAACATTTTT	1	2	6	AA2	-	.
chr12	33808355	33808384	chr12:33808355-33808384	0	AAGCAAGTCTCAGAAATTACAAACATTGCA	1	3	10	ACD2	2.0	.
chr12	33810221	33810243	chr12:33810221-33810243	0	AGGCTAGTTTCAGCAAATAGTCC	1	2	3	AC1	-	.
chr12	33810623	33810643	chr12:33810623-33810643	0	AGAGAACTTCTAAACAAGTCT	1	2	1	AA1	1.0	.
chr12	33811784	33811809	chr12:33811784-33811809	0	GAGCTTCCTTACCCAAGGTCAAGCTT	1	2	6	AD2	1.0	.
chr12	33815754	33815776	chr12:33815754-33815776	0	CAGCTTGCCTAAAAGAGAAGCTT	1	2	3	AC2	1.0	.
chr12	33818534	33818558	chr12:33818534-33818558	0	AGGAATGCTCAGATCGGACTGGCCT	2	2	5	AB3	1.0	.
chr12	33818934	33818966	chr12:33818934-33818966	0	TAGCATTTCCTTTGAGGCATATGGAGCATGTTC	1	2	13	AC1	-	.
chr12	33818986	33819014	chr12:33818986-33819014	0	GAGCATGTTCTTCTAGTTTAAGCTAGAAG	1	3	9	CDD3	1.0	.
chr12	33819093	33819117	chr12:33819093-33819117	0	AAGCAAGCCCTGCCTCAGCTTTTTT	1	2	5	AC1	2.0	.
chr12	33819536	33819568	chr12:33819536-33819568	0	AGTCCTGCCCCTATCACCTCTCTAAACAAGTCT	1	2	13	BD4	-	.
chr12	33821610	33821635	chr12:33821610-33821635	0	AGACATATTTGCCTTGAGGCAAATTT	1	2	6	AA2	-	.
chr12	33822087	33822119	chr12:33822087-33822119	0	TGACAAGCCTCTGCCCGGGCCTCAAGTTTGTCT	1	2	13	AC2	1.0	.
chr12	33822397	33822426	chr12:33822397-33822426	0	TAGCTTGCCTCAAATATCTCTAATATGCCT	1	3	10	ACC2	-	.
chr12	33825844	33825871	chr12:33825844-33825871	0	GAACATGTCATATCATCTAAAGTAGTCA	1	3	8	ACC2	-	.
chr12	33829971	33829995	chr12:33829971-33829995	0	AGACCAACCCAATAAAAACAAGTTT	1	2	5	AB1	1.0	.
chr12	33833760	33833781	chr12:33833760-33833781	0	AAACTGGTTAGCAAGCATGCTG	1	3	2	BCC2	-	.
chr12	33844167	33844189	chr12:33844167-33844189	0	CAGCAAGTTTACTGAATTTGTTT	1	2	3	AC2	1.0	.
chr12	33846193	33846218	chr12:33846193-33846218	0	AGTCTTGTCTAAGGCGAGGCAAGTCC	1	1	6	D1	1.0	.
chr12	33846349	33846379	chr12:33846349-33846379	0	AGGCAAGTCTGAAATCCAGTGGGGCAATCAA	1	3	11	ACD2	2.0	.
chr12	33847484	33847515	chr12:33847484-33847515	0	AAACAAGTCTCTAGGGAGTTCCAAACTTTCCA	1	2	12	AC3	-	.
chr12	33848586	33848609	chr12:33848586-33848609	0	AGGCTTGCTTAGGTAAACAAAGCA	1	3	4	ACD2	-	.
chr12	33858385	33858406	chr12:33858385-33858406	0	TTGAATGTTTTAAGACTTGTTT	1	3	2	ACD1	-	.
chr12	33859514	33859536	chr12:33859514-33859536	0	TGACATGCCCTGGAGACATTTTC	1	2	3	AC2	2.0	.
chr12	33859961	33859992	chr12:33859961-33859992	0	CAACAAGTCTCTAGGGAGTTCCAAGCTTTCCC	1	2	12	AC2	1.0	.
chr12	33860256	33860286	chr12:33860256-33860286	0	AGACATGCCTTACATCACTGCAGACAAGAGA	1	3	11	CDD3	1.0	.
chr12	33862569	33862593	chr12:33862569-33862593	0	AGATTTGCCCTTTTGAGGCTATTTC	1	2	5	AA2	-	.
chr12	33862944	33862968	chr12:33862944-33862968	0	GGTCATGTTTGATAAGGTCATGTTT	1	2	5	DD2	-	.
chr12	33864420	33864441	chr12:33864420-33864441	0	TGACTTGTCTTCAAGTTTGCTA	1	3	2	ACC2	1.0	.
chr12	33868045	33868076	chr12:33868045-33868076	0	AAGCAAGATTATTTACTTCCAAAAACAACTTT	1	2	12	AD2	-	.
chr12	33872545	33872576	chr12:33872545-33872576	0	AAGTTAGTTTCTCTAGTCTTTTAAACAAATTT	1	2	12	AA2	1.0	.
chr12	33873448	33873469	chr12:33873448-33873469	0	GGGCAGTTTCCCAAGCAAGTCC	1	2	2	AB1	-	.
chr12	33881188	33881218	chr12:33881188-33881218	0	GAAGAAGTTGAATCCCTGAATAGACAAGTTC	1	2	11	AC1	-	.
chr12	33882020	33882039	chr12:33882020-33882039	0	AAGCAACTTTAGGAAAGCCT	1	2	0	AA2	-	.
chr12	33882939	33882965	chr12:33882939-33882965	0	AGACAAGCCCAATGGGAGAAAATTTTT	2	2	7	AA1	-	DNase-H3K4me3
chr12	33886553	33886583	chr12:33886553-33886583	0	GGGCATGTCTGTGTTTCAATAAAACTTTATT	1	2	11	AD4	-	.
chr12	33888838	33888862	chr12:33888838-33888862	0	AGACATGTTGAGCAAAAAGAAGCCA	1	3	5	ACC2	-	.
chr12	33890706	33890734	chr12:33890706-33890734	0	AAGGTTGTTTCTGGCAGTGAAATTTGTCC	1	2	9	AA2	1.0	.
chr12	33891968	33891993	chr12:33891968-33891993	0	AAGAATGTTACATAAGGAACTTGCTG	1	3	6	ACC1	-	.
chr12	33893918	33893949	chr12:33893918-33893949	0	AGACAATTTCAAGAACATAAGAAAACAAGCCA	1	2	12	AC2	-	.
chr12	33894389	33894421	chr12:33894389-33894421	0	GGAGTAGCTTTTAAAGTCAGACAAAACAAGGTT	1	2	13	AD3	2.0	.
chr12	33894474	33894505	chr12:33894474-33894505	0	GGACTAGTCCAACAGGAAAATATAACAATCCT	1	2	12	AC1	-	.
chr12	33898711	33898736	chr12:33898711-33898736	0	AAGCTTATCTTTTTTTTAGCAAGTTG	1	3	6	ACC2	-	.
chr12	33899412	33899434	chr12:33899412-33899434	0	TAGCTAGTTCATTAAGCATCATT	1	3	3	ACD2	1.0	.
chr12	33901756	33901788	chr12:33901756-33901788	0	AAACAAATTTACAAGAAAAAAGCAAACAACCCC	1	2	13	AA2	1.0	.
chr12	33905590	33905620	chr12:33905590-33905620	0	GAACATTTTTAGTCTGCCCAAGTGCATGTTC	1	2	11	AD2	1.0	.
chr12	33906067	33906088	chr12:33906067-33906088	0	GAGCAAGTCAAGAAACATTTCC	1	2	2	AC2	1.0	.
chr12	33907541	33907570	chr12:33907541-33907570	0	AAACTAGTCTGTAATTCTGGAAACATAGTG	1	3	10	ACD2	-	.
chr12	33907839	33907862	chr12:33907839-33907862	0	AGACTTGTTGGGATTGACAATTTT	1	3	4	ACC1	-	.
chr12	33913471	33913499	chr12:33913471-33913499	0	AGATTTGTTCTCTTTGCTTAGAATTGCCT	1	2	9	AA2	-	.
chr12	33915704	33915730	chr12:33915704-33915730	0	ATACATGTCTTCTTTTGAGACGTGTCT	1	2	7	BD2	1.0	.
chr12	33919842	33919870	chr12:33919842-33919870	0	GAAAATGCTCCTTTAGCTCAGAGAAGTTT	1	2	9	AA2	-	.
chr12	33922902	33922930	chr12:33922902-33922930	0	GAACTAGTTTTCAAGCTCTGAGATTCTTT	1	2	9	AA1	-	.
chr12	33927073	33927103	chr12:33927073-33927103	0	AGACAACTTCTCAGTGAGCAGAGGCTTGCTG	1	2	11	AC2	1.0	.
chr12	33929438	33929466	chr12:33929438-33929466	0	AAACTTCTCCGAGCTAAAGGAGGAAGTTT	1	2	9	AA2	-	.
chr12	33929892	33929919	chr12:33929892-33929919	0	AAAGATACTCCTCAAGAAGAGCAAGTCC	2	2	8	AA1	1.0	.
chr12	33931614	33931641	chr12:33931614-33931641	0	AAACTTCTCCGAGTTAAGGAGGAAGTTT	1	2	8	AA2	-	.
chr12	33935700	33935728	chr12:33935700-33935728	0	AAACAAATTTACAAGAAAAAAACAACCCC	1	2	9	AA2	2.0	.
chr12	33939570	33939597	chr12:33939570-33939597	0	GAGCGGGTTCCTTATGAAAAACAAGTTT	1	2	8	BB1	-	.
chr12	33942664	33942696	chr12:33942664-33942696	0	GTGTTTGTTTCCACATTTTCTACAGACATGTCT	1	2	13	AD4	2.0	.
chr12	33943221	33943242	chr12:33943221-33943242	0	TGGCATGCTTGCAGACTTATTT	1	2	2	AC2	2.0	.
chr12	33944658	33944684	chr12:33944658-33944684	0	AAAAATGTCTGAAGAATAAGCATATTT	1	2	7	AA2	-	.
chr12	33944897	33944924	chr12:33944897-33944924	0	AAAAATGCCTTTGAAAGAAAGCAACTTT	1	2	8	AA2	-	dELS
chr12	33945435	33945458	chr12:33945435-33945458	0	AATCAAGTTTCCCAAGGCATTTCT	1	2	4	AD3	2.0	.
chr12	33947342	33947363	chr12:33947342-33947363	0	AAACATGCATGATAACAAGCTT	2	2	2	CD	-	.
chr12	33949275	33949296	chr12:33949275-33949296	0	GGAACTGCCTAGAGGCTTGTTG	1	3	2	ABC1	-	.
chr12	33950906	33950931	chr12:33950906-33950931	0	GAGCAAGCATTTGTTGGGGCCAGTTT	1	2	6	BD2	1.0	.
chr12	33950992	33951013	chr12:33950992-33951013	0	GGGCTAGCTTGCAGACTAAGTC	1	2	2	AD4	2.0	.
chr12	33951105	33951136	chr12:33951105-33951136	0	GGGGTAGCATTGGGTTTTACTGGGGCATGTCT	2	2	12	AD1	3.0	.
chr12	33952134	33952161	chr12:33952134-33952161	0	GGGCAAGTTTAAACAAAAGGAAATTTTT	2	2	8	AA1	-	.
chr12	33953089	33953119	chr12:33953089-33953119	0	AGGCATGTCTTACATGGCAGCAGACAAGAGA	1	3	11	CDD3	-	.
chr12	33954351	33954380	chr12:33954351-33954380	0	GAACTAGTTCATTCCTGAGAGAACTAGTCC	2	0	10	0	2.0	.
chr12	33956556	33956578	chr12:33956556-33956578	0	TAACTAGCCCAGGAAACAAACTC	1	2	3	AC2	-	.
chr12	33956879	33956910	chr12:33956879-33956910	0	AGGCTTTCCTTTTCCCACTATAAAGCATTCCT	1	2	12	AA2	-	.
chr12	33956973	33956992	chr12:33956973-33956992	0	TAGCAAGCTCAGGATAGCCT	2	2	0	AC2	-	.
chr12	33957970	33958001	chr12:33957970-33958001	0	TAACTTCTTTACCTGGCAAAAATGACATGTCC	1	3	12	ACC2	3.0	.
chr12	33959474	33959495	chr12:33959474-33959495	0	AGACAAATTAAATAACTTGTCT	1	3	2	ACC2	-	.
chr12	33959565	33959586	chr12:33959565-33959586	0	GGGTTTGTTTCCAACCTTGTTT	1	2	2	AD2	1.0	.
chr12	33960021	33960052	chr12:33960021-33960052	0	GAACCAGTTTTGACCAGTTTCTAAGCATTTCT	2	2	12	AB3	-	.
chr12	33961999	33962020	chr12:33961999-33962020	0	AAACTTACTCTGAAGGTAGTTC	1	2	2	AA2	-	.
chr12	33963106	33963135	chr12:33963106-33963135	0	AAACATGCTCTTTGAGGCTGAAGCAAATCT	2	1	10	A1	1.0	.
chr12	33967461	33967488	chr12:33967461-33967488	0	GGGCAGGCTACACAAGTAGAGCTTGTTA	1	3	8	BCC2	-	.
chr12	33967925	33967944	chr12:33967925-33967944	2	GTGCTTGCCTAAACTTGTCT	3	1	0	D1	1.0	.
chr12	33967983	33968003	chr12:33967983-33968003	2	AAACTTGCTTCAGAATTGCAT	1	2	1	AD1	-	.
chr12	33968433	33968462	chr12:33968433-33968462	0	TAACATGCTCATGAACCAAAAAACTAATAT	1	3	10	ACD2	1.0	.
chr12	33969964	33969986	chr12:33969964-33969986	0	AACCTAGTTTATAGGGCATCTTT	1	2	3	AD3	1.0	.
chr12	33971259	33971283	chr12:33971259-33971283	0	GAAAATGTTTGTGAAAGACATATTT	1	2	5	AA2	-	.
chr12	33973934	33973961	chr12:33973934-33973961	0	GAGCTGGACCTCTTAACAAGACTTGTTT	1	2	8	BD1	-	.
chr12	33978127	33978151	chr12:33978127-33978151	0	GAAGTTGCTCAATAAAAAATAGTTT	1	2	5	AA2	1.0	.
chr12	33979182	33979209	chr12:33979182-33979209	0	AGGTAAGCTTCCTGCAGAACACATGTCT	1	2	8	AD2	1.0	.
chr12	33980018	33980046	chr12:33980018-33980046	0	AAACTTTTTCATGCAATCTAAACATATTT	1	2	9	AA2	1.0	.
chr12	33981670	33981690	chr12:33981670-33981690	0	AAATTTGTTTAAAACAGGCCC	1	2	1	AB3	-	.
chr12	33983954	33983975	chr12:33983954-33983975	0	TAACAAGTTCTTGGGCTGACCC	1	3	2	ABC2	1.0	.
chr12	33985139	33985162	chr12:33985139-33985162	0	GAGCTTGCCTTACTCAGTTAGTCT	1	2	4	AC1	-	.
chr12	33988830	33988853	chr12:33988830-33988853	0	AAGCTTTCTTAGTCAAACAAGCAT	1	2	4	AD2	-	.
chr12	33989944	33989971	chr12:33989944-33989971	0	AGACTTGTTCCAGAAAATCAAGATGCTT	1	2	8	AC1	1.0	.
chr12	33995690	33995712	chr12:33995690-33995712	0	AAACATGCACTTAAGGCATTTTC	1	2	3	AD2	-	.
chr12	34000375	34000399	chr12:34000375-34000399	0	GAGCTTTTGTGAGCCAGGCAAGTCC	1	2	5	AD1	2.0	.
chr12	34000493	34000525	chr12:34000493-34000525	0	GGGCTAGCTTCCCTATGAGAGTGAGACACATCT	1	2	13	AB4	1.0	.
chr12	34001022	34001048	chr12:34001022-34001048	0	GAGCAAACCTGGTGAGGGGGCTATCTC	1	2	7	AA2	1.0	.
chr12	34002760	34002782	chr12:34002760-34002782	0	TGACATGCCCTGGAGACAGTTTT	1	3	3	ABC2	-	.
chr12	34003199	34003219	chr12:34003199-34003219	0	CGACAAGTTTCTAGGAAGTTC	1	3	1	ACC2	1.0	.
chr12	34006262	34006292	chr12:34006262-34006292	0	GAACTGGTTTCAATCATACTGAGACTATTCC	1	2	11	AB2	2.0	.
chr12	34007690	34007719	chr12:34007690-34007719	0	GAATATATTCAACTTAAGTAAAACTAGTTT	2	2	10	AA1	-	.
chr12	34007899	34007931	chr12:34007899-34007931	0	GAACTAATTCTATGTGATATGATGAAGATGCCC	1	2	13	AA2	-	.
chr12	34008521	34008542	chr12:34008521-34008542	0	AAACTACCTTGTAAGGATGTCT	1	2	2	AA2	1.0	.
chr12	34009334	34009357	chr12:34009334-34009357	0	GGACTTTTCCAGTTAGACATTCTT	1	2	4	AA2	-	.
chr12	34012109	34012131	chr12:34012109-34012131	0	GAGCATCTTTGTGAAGCTTTCTC	1	2	3	AA2	1.0	.
chr12	34012529	34012558	chr12:34012529-34012558	0	TGACAAGTTCTTAGACCTTGGAACAATTGT	1	3	10	ACD2	-	.
chr12	34014921	34014940	chr12:34014921-34014940	0	AAATTAGTTTATGCTTGCTT	2	2	0	AD2	1.0	.
chr12	34017149	34017176	chr12:34017149-34017176	0	AAATATGTTTTTTTTTAAAAGCAAGTTT	2	1	8	A1	1.0	.
chr12	34018343	34018375	chr12:34018343-34018375	0	AGATTTGTTTTCCGGTAGGTCTAAGGCAAGACT	1	2	13	AD3	1.0	.
chr12	34020526	34020555	chr12:34020526-34020555	0	GAACATTTTTTTAAAAGATGAAACTTGTAT	1	2	10	AD2	-	.
chr12	34021493	34021512	chr12:34021493-34021512	0	AAACATGGCCAACCATGCTC	3	2	0	DD2	-	.
chr12	34024049	34024078	chr12:34024049-34024078	0	GAACATGTTGTCTGCTCCATTGGGATGCTC	1	3	10	ACC2	-	.
chr12	34027093	34027113	chr12:34027093-34027113	0	GAGAAAGCTTAAGACCTGCTT	1	2	1	AB2	-	.
chr12	34027195	34027219	chr12:34027195-34027219	0	GGGAATGTTTTGTATGTACAAGTTT	1	2	5	AD2	-	.
chr12	34029639	34029665	chr12:34029639-34029665	0	GGAGAAGCTTCCACTCTGATCTAGTCT	1	2	7	AD2	1.0	.
chr12	34033625	34033651	chr12:34033625-34033651	0	AAACAAGCCCAGGAAAAAAGTAAGATT	1	2	7	AD1	-	.
chr12	34035238	34035260	chr12:34035238-34035260	0	AAGTTTGTTCAAATAGCATGTTT	1	2	3	AC2	-	.
chr12	34036221	34036249	chr12:34036221-34036249	0	AAAATAGTTTAGGTGGCAAGAGTAAGTTT	1	2	9	AA2	1.0	.
chr12	34036433	34036457	chr12:34036433-34036457	0	GAGAATGCTTACGCAGGACAACTCC	1	2	5	AA2	1.0	.
chr12	34040187	34040214	chr12:34040187-34040214	0	GGTGTAGTTTTTGGAAGAAAACTAGCTT	1	2	8	AD4	1.0	.
chr12	34040911	34040939	chr12:34040911-34040939	0	GACCTTGTCTTCCCAAAACAGAGATGTTC	1	2	9	AD2	-	.
chr12	34043425	34043457	chr12:34043425-34043457	0	GAAATAGTTCTTGTGCTTCTCAAAAACATGATT	1	2	13	AD3	1.0	.
chr12	34046423	34046447	chr12:34046423-34046447	0	ATAAAAGTCTTTTTGAAACTAGTCA	1	3	5	ACD1	1.0	.
chr12	34046805	34046831	chr12:34046805-34046831	0	GAACTATTTTAAATATTGGCCATGCCC	1	2	7	AD2	-	.
chr12	34048088	34048109	chr12:34048088-34048109	0	AAAAGAGTCTTGGAACATGTCC	3	2	2	AB4	-	.
chr12	34048739	34048759	chr12:34048739-34048759	0	TGGGTAGCCTGGGGCAAGTTC	1	2	1	AC3	1.0	.
chr12	34049021	34049040	chr12:34049021-34049040	0	AGATAAGCCTAGTCATGCCC	3	2	0	AD2	-	.
chr12	34049368	34049389	chr12:34049368-34049389	0	AGACTTGCTGGGTGGCTAGATC	1	3	2	CCD1	-	.
chr12	34049514	34049539	chr12:34049514-34049539	0	GAACTTCCCTCTGACAAAGCATACCC	1	2	6	AA2	-	.
chr12	34049581	34049603	chr12:34049581-34049603	0	AAACAAGTTTCTTTAACATCCCC	1	2	3	AC1	2.0	.
chr12	34052166	34052194	chr12:34052166-34052194	0	AAGCAAGACTAAGCAAAAAGAACAAATCT	1	2	9	AD2	1.0	.
chr12	34056121	34056142	chr12:34056121-34056142	0	AGGCCAGTCTGTAGAGATGCCT	1	2	2	AB2	-	.
chr12	34056381	34056413	chr12:34056381-34056413	0	GAGCATGTCTACATGACCCACCTGCACAATCTC	2	2	13	AD1	1.0	.
chr12	34057373	34057401	chr12:34057373-34057401	0	TAGCATGCTTAATATTTAGAAACATGTTA	1	2	9	CC	1.0	.
chr12	34059139	34059163	chr12:34059139-34059163	0	GCAAAAGTTCTGAACAAACATGTCA	1	3	5	ACD1	-	.
chr12	34061358	34061381	chr12:34061358-34061381	0	AAGCATGTTTCCTCAGGCCTCTTT	2	2	4	AB1	-	.
chr12	34064528	34064557	chr12:34064528-34064557	0	GTACTTACTTTATGGCATCTAAGCATGTCC	2	2	10	AD1	1.0	.
chr12	34064611	34064638	chr12:34064611-34064638	0	AAACTTGTCTTCATCAGAAGACAAAATT	1	2	8	AD4	1.0	.
chr12	34066158	34066186	chr12:34066158-34066186	0	AAACTATTCCGAGCTAAAGGAGGAAGTTC	1	2	9	AA2	2.0	.
chr12	34081029	34081054	chr12:34081029-34081054	0	GGACTATTTGATGCCCAAGCTTGTCC	1	2	6	AC1	1.0	.
chr12	34090264	34090284	chr12:34090264-34090284	0	AACCAAGTTTGAAGCCTGCCT	1	2	1	BD2	2.0	.
chr12	34090366	34090391	chr12:34090366-34090391	0	AACCTAGCCTAACTAAAAAATAGTTT	1	2	6	AD2	2.0	.
chr12	34093870	34093890	chr12:34093870-34093890	0	TGGCAAGTCTAAAACATGTAG	2	3	1	CCD1	-	.
chr12	34095059	34095083	chr12:34095059-34095083	0	GAGAATGCTCTCTCAAAAGATGTTT	1	2	5	AA2	-	.
chr12	34095362	34095382	chr12:34095362-34095382	0	GAGCTTGTCAGGAGCAAGCAG	1	3	1	CCD1	-	.
chr12	34096235	34096258	chr12:34096235-34096258	0	AAAGATGCTTGCACACGCATGTTT	1	2	4	AD2	2.0	.
chr12	34097220	34097249	chr12:34097220-34097249	0	GGATATGCTTTAGAAGGGCTTAACTTGCTC	1	2	10	AC2	-	.
chr12	34097965	34097994	chr12:34097965-34097994	0	GAACTTGTTATCCTGAGGGGAAATTTGTCC	1	2	10	AC2	1.0	.
chr12	34101094	34101116	chr12:34101094-34101116	0	AAGCTTGCCAATGGGGCAAGACT	1	2	3	CD	-	.
chr12	34102119	34102148	chr12:34102119-34102148	0	TGGCTAGCCACCGAATAAGGAAAAATGCTT	1	3	10	ACC2	1.0	.
chr12	34107606	34107637	chr12:34107606-34107637	0	GGACTATCTGGCCTAATCCTACAAACAAGCCA	1	3	12	ACC2	-	.
chr12	34109338	34109357	chr12:34109338-34109357	0	AGGCAAGCCCAGGAAAGTCA	2	2	0	AC1	-	.
chr12	34109671	34109696	chr12:34109671-34109696	0	CAGCATGTCTGCTGTATGACATCTTC	1	3	6	ACC1	1.0	.
chr12	34109698	34109718	chr12:34109698-34109718	0	ATGCCTGCTCTAGACAAGCCC	1	2	1	BD4	1.0	.
chr12	34110012	34110034	chr12:34110012-34110034	0	GAGCAAGTCTTAGGGGCCAGCCA	1	2	3	BC1	-	.
chr12	34116501	34116523	chr12:34116501-34116523	0	AAGCAAGTCCTGGAAACACATCA	1	3	3	ABC2	-	.
chr12	34117998	34118024	chr12:34117998-34118024	0	AAACATGTTTATGACTTGAGTTTTTCT	2	2	7	AA1	-	.
chr12	34120395	34120425	chr12:34120395-34120425	0	AAACATGCTTACACTACGCATGAGCACGGCA	1	3	11	BCD2	-	.
chr12	34122650	34122671	chr12:34122650-34122671	0	GGGCTAGCTTGTTGGCATCTTC	1	2	2	AC1	-	.
chr12	34123207	34123239	chr12:34123207-34123239	0	GAAGAAGCCTCTCTGTTCCTTAGAGGCATTTCT	1	2	13	AA2	2.0	CTCF-only,CTCF-bound
chr12	34124078	34124101	chr12:34124078-34124101	0	CAGCAAGCCCAGGGGGGGTTGTCC	1	2	4	AC2	-	.
chr12	34125079	34125104	chr12:34125079-34125104	0	GAGCTTGCCTGACAAAGGTCATATTT	2	2	6	AD1	1.0	.
chr12	34126841	34126869	chr12:34126841-34126869	0	CAGCAAGCTCTTCCTTGCTGCACTTGCCT	1	2	9	CD	-	.
chr12	34127543	34127570	chr12:34127543-34127570	0	AAACATGTTTTACAACTTAAGTTTATCT	2	2	8	AA1	1.0	dELS
chr12	34132531	34132559	chr12:34132531-34132559	0	AATCAAGTTCATTCTCACTGTGCTTGCTT	1	2	9	DD2	1.0	DNase-H3K4me3
chr12	34134512	34134540	chr12:34134512-34134540	0	AAACTACTCTGAGCTAAAGGAGGAAGTTC	1	2	9	AA2	1.0	.
chr12	34134974	34135000	chr12:34134974-34135000	0	AAGATAGTCCTCAAGAAGAGCAACTCC	1	2	7	AA2	-	.
chr12	34139266	34139298	chr12:34139266-34139298	0	AAACAAATTTACAAGAAAAAAACAAACAACCCC	1	2	13	AA2	3.0	.
chr12	34140752	34140771	chr12:34140752-34140771	0	AGACTAGCCTGGGCAACATA	2	3	0	ACD2	-	.
chr12	34140800	34140828	chr12:34140800-34140828	0	AAACTAGCCTGCTGTGGTGACATATGCCT	2	2	9	AD1	-	.
chr12	34144272	34144297	chr12:34144272-34144297	0	GAGGTTGCTTCAACATAGGCAAATCT	1	2	6	AA2	1.0	.
chr12	34145724	34145752	chr12:34145724-34145752	0	AAACAAATTTACAAGAAAAAAACAACCCC	1	2	9	AA2	1.0	.
chr12	34146842	34146870	chr12:34146842-34146870	0	TGGCATGTCTATACCTAGGTAACTAACCT	1	3	9	ACC1	1.0	.
chr12	34151128	34151156	chr12:34151128-34151156	0	AAGCAAGCTCCAGTGTTATGAACTGCCCT	1	2	9	AB4	1.0	.
chr12	34151599	34151619	chr12:34151599-34151619	0	AGACTTGTGCAGGGCTGGCCC	1	2	1	BD2	1.0	.
chr12	34153135	34153162	chr12:34153135-34153162	0	AAACATGCTCTATGGATTAAAGATGTTT	1	1	8	A2	-	.
chr12	34155621	34155640	chr12:34155621-34155640	0	GATCCTGTTCAGACATGTTA	3	3	0	BCD1	1.0	.
chr12	34156270	34156294	chr12:34156270-34156294	0	TGTCTAGTTGCAGGAAAACAAGCTC	1	3	5	CCD1	-	.
chr12	34156431	34156456	chr12:34156431-34156456	0	TAAGTTGTCTTCCATGAAACTAGTCC	1	2	6	AC3	-	.
chr12	34157663	34157694	chr12:34157663-34157694	0	AAGTTTGCTTTTATACCATTAAAGACTTATTT	1	2	12	AA2	-	.
chr12	34162210	34162234	chr12:34162210-34162234	0	AAGCTTGCCTGAGTTAGGCACTTTC	1	2	5	AB4	-	.
chr12	34162814	34162833	chr12:34162814-34162833	0	GAACATACCCAGACAGGTTC	2	2	0	AB2	-	.
chr12	34163680	34163700	chr12:34163680-34163700	0	AAGCTTCCCCAAAGCAGGCTT	1	2	1	AB2	-	.
chr12	34164355	34164374	chr12:34164355-34164374	0	GGATAAGCCAAGGCTTGCCT	2	2	0	AC1	1.0	.
chr12	34164415	34164445	chr12:34164415-34164445	0	GGGCATCCCCAAGTTCGTGTGAAGCCTGCCT	1	2	11	AB2	1.0	.
chr12	34167504	34167534	chr12:34167504-34167534	0	TAGCTAGTCTTCTTTACAGTAGGATTAGCCC	1	2	11	AC2	2.0	.
chr12	34169907	34169927	chr12:34169907-34169927	0	AGACATCTCCTAAAAAAGCCC	1	2	1	AA2	1.0	.
chr12	34170133	34170153	chr12:34170133-34170153	0	GGGCTAGCAATGAGCAAGTCA	1	3	1	CCD2	-	.
chr12	34170212	34170241	chr12:34170212-34170241	0	GAGCATTTTCTAATAAGTGGGGGCTATCCT	1	2	10	AA2	-	.
chr12	34172261	34172284	chr12:34172261-34172284	0	AATCTTGCCTGCTTAAATTTGTCT	1	2	4	AD2	-	.
chr12	34173898	34173920	chr12:34173898-34173920	0	AAGCAAGTTTATTAGAAATGACT	2	2	3	AD1	-	.
chr12	34174085	34174108	chr12:34174085-34174108	0	TAACCTGTTGACCTAAGCTAGCTC	1	3	4	BCC1	-	.
chr12	34175291	34175312	chr12:34175291-34175312	0	AAGTTAACCTGAAAACTAGTTC	1	2	2	AA1	-	.
chr12	34176271	34176298	chr12:34176271-34176298	0	AGACTTGCTCTGTCGCCTAGGCTAGAGT	1	2	8	DD4	2.0	.
chr12	34176964	34176985	chr12:34176964-34176985	0	GAAAAAGCTTTCTGACTTGCTG	1	3	2	ACC1	-	.
chr12	34177291	34177316	chr12:34177291-34177316	0	GAGTTTGTTTTGTTGAAAATAAGTTT	1	2	6	AA2	-	.
chr12	34178460	34178490	chr12:34178460-34178490	0	TCAAAAGTCTCACCTAAGACAAAGCTAGTTT	1	3	11	ACD1	-	.
chr12	34180671	34180703	chr12:34180671-34180703	1	AAACATGTCTCGCCTCCCACCACAGGGCAGCTT	2	2	13	AB1	1.0	.
chr12	34184800	34184830	chr12:34184800-34184830	0	AGGCTATTTTTTAAATTTTGTAGGCATGCCT	1	1	11	A2	1.0	.
chr12	34185153	34185177	chr12:34185153-34185177	0	TAGCTTGTTTGGTGAGGTCATGTTT	1	2	5	CD	-	.
chr12	34191666	34191695	chr12:34191666-34191695	0	AAACAAGCCAGACACAGAGTAAACATGTTT	2	1	10	C2	-	.
chr12	34193152	34193172	chr12:34193152-34193172	0	GAACATGCTGGGAGCATCCCG	2	3	1	ACC1	1.0	.
chr12	34193449	34193474	chr12:34193449-34193474	0	TCACATGCTCTGTCTTAAACTTGCTG	1	3	6	CCD1	2.0	.
chr12	34194525	34194557	chr12:34194525-34194557	0	GAGAAAGTTTGAATTGCTTTAGAAAGCATGGTT	1	2	13	AD3	-	.
chr12	34196176	34196205	chr12:34196176-34196205	0	TGACTTGCTTCACGGAACTAGAAAAAGCTA	1	3	10	ACC2	-	.
chr12	34196238	34196257	chr12:34196238-34196257	0	TAACTAGCTAAGGCAATCCT	3	3	0	ACC1	-	.
chr12	34197076	34197102	chr12:34197076-34197102	0	GAAAAAGCTTTTGCAGTGAAAAAGCTC	1	2	7	AA2	1.0	.
chr12	34199110	34199135	chr12:34199110-34199135	0	CAACATGTTACAAAAAGAGCTAGGTT	1	3	6	CCD1	-	.
chr12	34199980	34200001	chr12:34199980-34200001	0	GATGAAGTCTGGAGACATGTTC	1	2	2	AD4	-	.
chr12	34201140	34201162	chr12:34201140-34201162	0	CACCATGTTGGCGAGGCTTGTCT	1	3	3	CCD1	1.0	.
chr12	34203115	34203134	chr12:34203115-34203134	0	AGACATTCCTAGACATACCC	1	2	0	AA2	3.0	.
chr12	34205074	34205099	chr12:34205074-34205099	0	GGCCATGTCCTTGTCGGGACAAGCTA	1	2	6	CD	1.0	pELS
chr12	34206490	34206515	chr12:34206490-34206515	0	CAACAAATCCAAGAAAAAACATGTCT	1	2	6	AC1	1.0	.
chr12	34208314	34208340	chr12:34208314-34208340	0	AAGCCAGCCTGAAAAGAAGACACGCCT	1	2	7	BB2	1.0	.
chr12	34208812	34208844	chr12:34208812-34208844	0	GAGCAGGTTTAAGCTGTCCCACTGAGCAAGCAC	1	2	13	BD2	-	.
chr12	34221634	34221654	chr12:34221634-34221654	0	GGGGAAGCTTAGGGCAAATTT	1	2	1	AA2	-	.
chr12	34226227	34226247	chr12:34226227-34226247	0	TTGCTTGTCTGAGACATGTCA	2	3	1	CCD1	-	.
chr12	34227604	34227626	chr12:34227604-34227626	0	AAAAATGATCTCTGAGCATGCCT	2	2	3	AD1	-	.
chr12	34228048	34228076	chr12:34228048-34228076	0	CAGCCAGTCTCTCTGTTGGGAGCAAGCCC	1	2	9	BC3	-	.
chr12	34228283	34228312	chr12:34228283-34228312	0	GGGCATGTTCCTGCTTCAGTTAACTAGCCC	2	1	10	C2	-	dELS
chr12	34229468	34229487	chr12:34229468-34229487	1	AGGCATGCCCCAGCATGCCT	5	1	0	C2	2.0	.
chr12	34230652	34230682	chr12:34230652-34230682	0	AAGCTTCTCAGTGTCTGTGAGGAACTAGCCA	1	3	11	ACC2	-	.
chr12	34233833	34233855	chr12:34233833-34233855	0	GAGCAGGTCTAACAGGAATGCCC	1	2	3	AB2	-	.
chr12	34234267	34234292	chr12:34234267-34234292	0	AAACAACCTGCAGCATAGACAAGTTT	1	2	6	AC1	-	.
chr12	34236989	34237015	chr12:34236989-34237015	0	AGACATGATTTGTATTTGAACATATTT	1	2	7	AD2	1.0	.
chr12	34237788	34237812	chr12:34237788-34237812	0	AAACAAGCCTGCAAAGAACATTCTT	2	1	5	A1	1.0	.
chr12	34248749	34248774	chr12:34248749-34248774	0	GAAATTGTTTTGGAAAAGACTAGTTT	1	1	6	A1	1.0	.
chr12	34252330	34252354	chr12:34252330-34252354	0	AGACTTTTCTTCTAAAGGCTAGATT	1	2	5	AD2	-	.
chr12	34255672	34255702	chr12:34255672-34255702	0	AAATATGTTTTTGAAAGTGAAGAGCTTACTT	1	2	11	AA2	1.0	.
chr12	34258430	34258455	chr12:34258430-34258455	0	ATGCATGTCCCTGAAAAAAAAAGTTT	1	2	6	AD2	2.0	.
chr12	34260463	34260490	chr12:34260463-34260490	0	GAGAATGCTCAGCACCCAAGCCAAGCCC	1	2	8	AD2	-	.
chr12	34266880	34266909	chr12:34266880-34266909	0	GGGCTTGCTTCCTTCACTATGGACAACTTT	1	1	10	A1	-	.
chr12	34267422	34267454	chr12:34267422-34267454	0	TGACTAGCCCTCCCCCACCTGCCCAGCAATTTC	1	3	13	ACC1	1.0	.
chr12	34268633	34268663	chr12:34268633-34268663	0	CAGCATGCTTTAAAAGGATTAAAACCTGTTA	1	3	11	BCC2	2.0	.
chr12	34268726	34268752	chr12:34268726-34268752	0	TTACCTGTCCTAGAACCAGACAAGCCT	1	3	7	BCD1	1.0	.
chr12	34270027	34270047	chr12:34270027-34270047	0	GGATATGCTATGAACTAGTTG	2	3	1	ACC1	3.0	.
chr12	34272182	34272205	chr12:34272182-34272205	0	AGACAGGTCCAGCAAGACTTTCCC	1	2	4	AB2	-	.
chr12	34272473	34272503	chr12:34272473-34272503	0	AGACAAGCCCTCTGTCAATACTGACAAACTC	1	2	11	AC1	-	.
chr12	34273344	34273366	chr12:34273344-34273366	0	AAACTTGCCAACCAAGCAAGTAA	1	3	3	CCD1	-	.
chr12	34274202	34274229	chr12:34274202-34274229	0	AGGCATGTTGCTCACACAAAGCCTGTTT	1	2	8	BC2	-	.
chr12	34282059	34282087	chr12:34282059-34282087	0	AGAAATGTTTATCTCGATGAAACAAATCC	1	2	9	AA2	1.0	.
chr12	34282375	34282395	chr12:34282375-34282395	0	AAGAGTGTTTTAAACATGCTG	2	3	1	ABC1	1.0	.
chr12	34283407	34283432	chr12:34283407-34283432	0	CAACATGCTTAATAAAAAGTAAGTTT	1	2	6	AC2	-	.
chr12	34285518	34285538	chr12:34285518-34285538	0	AAGCAATTTCAGAGATAGCTT	1	2	1	AA2	-	.
chr12	34286971	34286995	chr12:34286971-34286995	0	TGACTTGCCCCCGGGGTGCATGTCT	1	2	5	CD	2.0	.
chr12	34288444	34288468	chr12:34288444-34288468	0	TGGCTTGCCCCCGGGATGCATGTCT	1	2	5	CD	-	.
chr12	34295872	34295893	chr12:34295872-34295893	0	AAACTAACTTCCCAGCAAGCCC	1	2	2	AC2	1.0	.
chr12	34300434	34300461	chr12:34300434-34300461	0	AAGAAGGCCCAGATTGGAAGACAAGTCT	1	2	8	AB1	-	.
chr12	34301428	34301454	chr12:34301428-34301454	0	GGGCATGCCTAAGTGGCAAGAAGGCCC	2	2	7	AB1	2.0	.
chr12	34325594	34325621	chr12:34325594-34325621	0	AGACTTGTCTTCCTTTCTGGGCCTTTTT	1	2	8	AB1	3.0	.
chr12	34328001	34328028	chr12:34328001-34328028	0	AGCCTTGTCTTCCCTTCTGGGCATTCTT	1	2	8	AD3	1.0	.
chr12	34332477	34332504	chr12:34332477-34332504	0	GGGCAAGCCCAAGGCGGCAAGGAGGCTT	1	2	8	AB1	-	.
chr12	34332557	34332588	chr12:34332557-34332588	0	GAAGAAGTCTCCCCCCGCTAGCGAAAATGCCT	1	2	12	AA2	-	.
chr12	34354871	34354898	chr12:34354871-34354898	0	AAGCTTCCCTGCCGCCATGGGCTGGCCC	1	2	8	AB2	1.0	dELS
chr12	34356185	34356212	chr12:34356185-34356212	0	AAGCATCCCTGCCACCTTGGGCTGGCCC	1	2	8	AB2	2.0	.
chr12	34356955	34356982	chr12:34356955-34356982	0	AAGCTTTCCTGCCGCCACGGGCTGGCCT	1	2	8	AB2	3.0	dELS,CTCF-bound
chr12	34358921	34358947	chr12:34358921-34358947	0	ACACATGCCTGGTGGAGAGGCATTTTT	1	2	7	AD3	2.0	.
chr12	34359071	34359091	chr12:34359071-34359091	0	GGGCATGATCCAGGGATGCCC	1	2	1	AD2	3.0	.
chr12	34359960	34359987	chr12:34359960-34359987	0	AGGCATACTTACCGCCTCGGGCTGGCCC	1	2	8	AB2	1.0	.
chr12	34361270	34361297	chr12:34361270-34361297	0	AAGCATTCCTGACACCTTGGGCTGGCCC	1	2	8	AB2	1.0	.
chr12	34362672	34362698	chr12:34362672-34362698	0	ACACATGCTTGGTGGGGAGGCACGTTC	2	2	7	BD3	1.0	.
chr12	34365487	34365513	chr12:34365487-34365513	0	ACGCATGCTTGGTGGGGAGGCACGTTC	2	2	7	BD3	1.0	.
chr12	34365986	34366006	chr12:34365986-34366006	0	GGGCATGATCCAGGGATGCCC	1	2	1	AD2	3.0	DNase-H3K4me3,CTCF-bound
chr12	34367883	34367909	chr12:34367883-34367909	0	AGGCATGCGTGGAGGGGAGACATTTCC	1	2	7	AD2	1.0	.
chr12	34370982	34371009	chr12:34370982-34371009	0	AAGCATTCCTGCCGCATTGGGCTTACCC	1	2	8	AA2	-	.
chr12	34373248	34373274	chr12:34373248-34373274	0	AGACATCCTTCCGCTTTGGGCTGGCCC	1	2	7	AB2	-	.
chr12	34375468	34375495	chr12:34375468-34375495	0	AAGCCTTCCTGCCACCTTGGGCTTGCTC	1	2	8	AB1	2.0	.
chr12	34376082	34376102	chr12:34376082-34376102	0	GAGCATGACCCAGGGATGCCC	1	2	1	AD2	-	.
chr12	34376785	34376812	chr12:34376785-34376812	0	AAGCCTTCCTGACTCCTTGGGCTTGCTT	1	2	8	AB1	1.0	.
chr12	34377740	34377767	chr12:34377740-34377767	0	AAGCATTCCTACCGTCTTGGGCTGGCTC	1	2	8	AB2	1.0	dELS,CTCF-bound
chr12	34378116	34378142	chr12:34378116-34378142	0	AGACTTCCTGCCACCTTGGGCTTGTCC	1	2	7	AC1	-	.
chr12	34378491	34378518	chr12:34378491-34378518	0	AAGCCTTTCTGCCACTTTGGGCTAGCCC	1	2	8	AB1	1.0	.
chr12	34385735	34385761	chr12:34385735-34385761	0	AGACTTCCTTCTGCCTTGGGCTGGCCC	1	2	7	AB2	-	.
chr12	34386110	34386137	chr12:34386110-34386137	0	AGGCATTCCTGCTGCCTGGGGCTGGCCC	1	2	8	AB2	3.0	.
chr12	34387607	34387634	chr12:34387607-34387634	0	AAGCATTCCTGCAAACTTGGGCTGGCCC	1	2	8	AB2	-	.
chr12	34388188	34388208	chr12:34388188-34388208	0	GGGCATGACCCAGGGATGCTC	1	2	1	AD2	1.0	.
chr12	34389472	34389499	chr12:34389472-34389499	0	GGGCCAGCCCAAGGCAACAGGAAAGCTT	1	2	8	AB2	-	.
chr12	34390410	34390437	chr12:34390410-34390437	0	GGGCCAGCCCAATGAGGCAGGAATGCTT	1	2	8	AB2	1.0	.
chr12	34394140	34394167	chr12:34394140-34394167	0	GGGCCAGCCCAAGGCGGCAGGAAAGCTT	1	2	8	AB2	-	.
chr12	34394709	34394736	chr12:34394709-34394736	0	GGGCCAGCCTAAGGTGGTGGGAAAGCTT	1	2	8	AB2	1.0	.
chr12	34395272	34395298	chr12:34395272-34395298	0	GGGCCAGCCCAAGACCGAAGGAAGTCT	1	2	7	AB2	-	.
chr12	34395647	34395674	chr12:34395647-34395674	0	GAGCCAGCCCAAGGCGGCAGGAAAGCTT	1	2	8	AB2	-	.
chr12	34397143	34397169	chr12:34397143-34397169	0	GGGCTTGCCCAAGGCGGCAAGAAGCCT	1	2	7	AC1	-	.
chr12	34398188	34398215	chr12:34398188-34398215	0	AGGCCAGCCCAAGGCGGCAGGAATGCTT	1	2	8	AB2	1.0	.
chr12	34398478	34398504	chr12:34398478-34398504	0	GAAAATGCCTCCCCACTGGGCATGCAC	1	2	7	AD3	1.0	.
chr12	34398565	34398592	chr12:34398565-34398592	0	GGGCCAGCCCAAGGCGGCAGAAATGCTT	1	2	8	AB2	-	.
chr12	34399124	34399143	chr12:34399124-34399143	0	GGGCTAGCCCAAGGATGTAC	3	2	0	AD1	1.0	DNase-H3K4me3
chr12	34403378	34403398	chr12:34403378-34403398	0	GGGCATCCCTGAATCAAGCCC	1	2	1	AD2	1.0	.
chr12	34406417	34406444	chr12:34406417-34406444	0	GGGCCAGCCTAAGGGGGCAGGAAAGTTT	1	2	8	AB2	1.0	.
chr12	34407103	34407130	chr12:34407103-34407130	0	AGGCCAGCCCAAGGTGGGAGGAAAGCTT	1	2	8	AB2	-	.
chr12	34409223	34409247	chr12:34409223-34409247	0	AAGCAGGTTCTCAGAGAGCTTCTTT	1	2	5	AB2	1.0	.
chr12	34411106	34411130	chr12:34411106-34411130	0	AAGCATTTTCTCAGAAAGCTTCTTT	1	2	5	AA2	3.0	.
chr12	34413328	34413352	chr12:34413328-34413352	0	AAGCATTTTCTCAGAAAACTTCTTT	1	2	5	AA2	1.0	.
chr12	34416257	34416289	chr12:34416257-34416289	0	AAACTTCTTTCTAGTTTTTATCTAAACATATTT	1	2	13	AA2	2.0	.
chr12	34417869	34417894	chr12:34417869-34417894	0	GAAGTAGTTTCTCAGAAAGCTTCTTT	1	2	6	AA2	-	.
chr12	34419406	34419438	chr12:34419406-34419438	0	AAGCTTCTTTCTAAATTTTATCAGAAGATGTTT	1	2	13	AA2	-	.
chr12	34421620	34421645	chr12:34421620-34421645	0	AAAGAAGTTTCTCAGAAAGCTTCTTT	1	2	6	AA2	1.0	.
chr12	34422198	34422217	chr12:34422198-34422217	0	AAGCATTCTCAAACATCCCT	1	2	0	AA2	2.0	.
chr12	34422488	34422520	chr12:34422488-34422520	0	AAGCTTCTTTCTAGTTTTTATTTGAAGATGTTT	1	2	13	AA2	1.0	.
chr12	34423160	34423185	chr12:34423160-34423185	0	AAAGTAGCTTCTAACAAAGCTTTTTT	1	2	6	AA2	1.0	.
chr12	34425301	34425333	chr12:34425301-34425333	0	AAGCTTGTTTCTAGTTTTTATCTGAAAATATTT	2	2	13	AA1	-	.
chr12	34436278	34436310	chr12:34436278-34436310	0	AAACAAATTTACAAGAAAAAAACAAACAACCCC	1	2	13	AA2	3.0	.
chr12	34437308	34437334	chr12:34437308-34437334	0	AAGCTTCTTTCTAGTCTGAAGTTGTTT	1	2	7	AA2	-	.
chr12	34437646	34437678	chr12:34437646-34437678	0	AAGCTTCTTTCTAGTGTTTCTCTGAAGATGTTT	1	2	13	AA2	1.0	.
chr12	34440214	34440246	chr12:34440214-34440246	0	AAGCTTCTTTCCAGTTTTTATCTGAAGATGCTT	1	2	13	AA2	-	.
chr12	34441068	34441100	chr12:34441068-34441100	0	AAGCTTCTTTCTGTTGTTTATCTAAAGATGTTT	1	2	13	AA2	1.0	.
chr12	34445255	34445280	chr12:34445255-34445280	0	AAACTACTCCATCAAAAAAGAAGTTT	1	2	6	AA2	-	.
chr12	34446510	34446542	chr12:34446510-34446542	0	AAACAAATTTACAAGAGAAAAACAAACAACTCC	1	2	13	AA2	2.0	.
chr12	34448508	34448533	chr12:34448508-34448533	0	AAAGTAGTTTGTCAGAAAGCTTCTTT	1	2	6	AA2	1.0	.
chr12	34448852	34448877	chr12:34448852-34448877	0	AAAGTAGTTTCTCAGAAAGCTTTCTT	1	2	6	AA2	-	.
chr12	34450717	34450741	chr12:34450717-34450741	0	AAGCAATTTCTCAGAAAGCTTCTTT	1	2	5	AA2	-	.
chr12	34451819	34451844	chr12:34451819-34451844	0	AAAGAAGTTTCTCAGAAAGCTTCTTT	1	2	6	AA2	-	.
chr12	34454885	34454907	chr12:34454885-34454907	0	AAGCATACACGACAAACTAGTTT	2	2	3	AD1	-	.
chr12	34456285	34456309	chr12:34456285-34456309	0	AAGCAGGCTCTCAGAAAGCTTCTTT	1	2	5	AB2	2.0	.
chr12	34460397	34460422	chr12:34460397-34460422	0	AAAGTAGTTTTCCAGAAAGCTTCTTT	1	2	6	AA2	5.0	.
chr12	34462236	34462266	chr12:34462236-34462266	0	AAACAAGCCGATTAAACAGAGAAACATGATT	1	2	11	CD	1.0	.
chr12	34464889	34464921	chr12:34464889-34464921	0	GGGGTTGTTTGTTTTTTTCTTGTAAATTTGTTT	1	2	13	AA2	-	.
chr12	34469054	34469078	chr12:34469054-34469078	0	AGGCATTTCCCATCCAGGTTTGTTC	1	2	5	AA2	1.0	.
chr12	34470680	34470712	chr12:34470680-34470712	0	AAGCTTCCTTCACGTTTTTATCTGGAGATGTTT	1	2	13	AA2	1.0	.
chr12	34471008	34471032	chr12:34471008-34471032	0	AGGCAATTTCTCTGAAAGCTTCTTT	1	2	5	AA2	1.0	.
chr12	34471705	34471737	chr12:34471705-34471737	0	AAGCTTCTTTCTAGTTTTTATCTGAAAATGTTT	1	2	13	AA2	2.0	.
chr12	34474613	34474645	chr12:34474613-34474645	0	AAACTTCTCCAAAGTTTCTCAGAAAGCTTCTTT	1	2	13	AA2	-	.
chr12	34475306	34475331	chr12:34475306-34475331	0	AAAGTAGTTTCACAGAAAGCTTCTTT	1	2	6	AA2	1.0	.
chr12	34480105	34480135	chr12:34480105-34480135	0	GGGCTTCATCCCTGCGATGCAAGGCTTGTTC	1	2	11	AD1	2.0	.
chr12	34481584	34481616	chr12:34481584-34481616	0	AAACAAATTTACAAGAAAAAAACAAACAACCCC	1	2	13	AA2	1.0	.
chr12	34481854	34481880	chr12:34481854-34481880	0	AAACTAGTTCAACCATTGTGGAAGTCC	1	2	7	AD1	1.0	.
chr12	34483199	34483230	chr12:34483199-34483230	0	AAGCTTCTTTTTGTTAGTGTCTGAAGATGTTT	1	2	12	AA2	1.0	.
chr12	34483486	34483514	chr12:34483486-34483514	0	AGACAAGTTTTAGTCTGTGAGACTAATGC	1	2	9	AD4	-	.
chr12	34483540	34483571	chr12:34483540-34483571	0	GAGCTTCTTTCTTTTTTTATCTGAAGATGTTT	1	2	12	AA2	-	.
chr12	34484102	34484124	chr12:34484102-34484124	0	AAGCTTGTTTCTAGAGTTTATCT	1	2	3	AA1	1.0	.
chr12	34484259	34484283	chr12:34484259-34484283	0	AAGCAATTTCTCAGAAAGCTTCTTT	1	2	5	AA2	1.0	.
chr12	34486507	34486539	chr12:34486507-34486539	0	AAGCTTATTTCCAGGTTTAATCTGAAGATGTTT	1	2	13	AA2	-	.
chr12	34489229	34489254	chr12:34489229-34489254	0	AAAGTAGTTTCTCAGAAAGCTTCTTT	1	2	6	AA2	2.0	.
chr12	34490258	34490283	chr12:34490258-34490283	0	AAAGTAGTTTCTCAGAAAGCTTCTTT	1	2	6	AA2	-	.
chr12	34490774	34490798	chr12:34490774-34490798	0	AAGCAATTTCTAGGAAAACTTCTTT	1	2	5	AA2	1.0	.
chr12	34491104	34491129	chr12:34491104-34491129	0	AAAGAAGTTTCTCAGAAAGCTTCTTT	1	2	6	AA2	1.0	.
chr12	34491444	34491467	chr12:34491444-34491467	0	AAGCATTTCTACGAAAGCTTCTTT	1	2	4	AA2	1.0	.
chr12	34492301	34492326	chr12:34492301-34492326	0	AAAGTAGTTTCTCAGAAAGCTTCCTT	1	2	6	AA2	1.0	.
chr12	34493155	34493180	chr12:34493155-34493180	0	AAAGTAGTTTCTCAGAAAGCTTCTTT	1	2	6	AA2	-	.
chr12	34496395	34496426	chr12:34496395-34496426	0	AAGCTTTTTCTTGTTTTCATCTGAAGATGTTT	1	2	12	AA2	-	.
chr12	34496909	34496941	chr12:34496909-34496941	0	AAGCTTCTTTCTTGTTTTTATCTGAAGATGTTT	1	2	13	AA2	-	.
chr12	34497593	34497625	chr12:34497593-34497625	0	AAGCTTCCTTCTAGTTTTTATCTGAATATGTTT	1	2	13	AA2	4.0	.
chr12	34498108	34498140	chr12:34498108-34498140	0	GAGCTTCTTTCCAATTTTTATCTGAAGAAGTTT	1	2	13	AA2	1.0	.
chr12	34498629	34498661	chr12:34498629-34498661	0	AAGCTTCTTTCTATTTTTTATCTGAAGAAGTTT	1	2	13	AA2	-	.
chr12	34498980	34499004	chr12:34498980-34499004	0	TTTCTAGTTTTATCTGAACATGTTT	1	3	5	CDD2	-	.
chr12	34499815	34499839	chr12:34499815-34499839	0	AAGCAGGTTCTCAGAAAGCTTCTTT	1	2	5	AB2	1.0	.
chr12	34500170	34500202	chr12:34500170-34500202	0	AAGCTTCTTTCCAGTTTTCATCAGAAGATGTTT	1	2	13	AA2	-	.
chr12	34500670	34500694	chr12:34500670-34500694	0	AAGCATTTTCTCAGAGAGCTTCTTT	1	2	5	AA2	-	.
chr12	34501355	34501376	chr12:34501355-34501376	0	AAAGTAGTTTCTGAGAAAGCTT	1	2	2	AA2	-	.
chr12	34502395	34502420	chr12:34502395-34502420	0	TTTCTAGTTTTCATCAGAACATGTTT	1	3	6	CDD2	1.0	.
chr12	34503586	34503618	chr12:34503586-34503618	0	GGGCTTCTTTCTAGTTTCTCTCTGAAGTTGTTT	1	2	13	AA2	-	.
chr12	34504085	34504110	chr12:34504085-34504110	0	AAGTAAGTTTCTCAGGAAGCTTCTTT	1	2	6	AA2	-	.
chr12	34504425	34504450	chr12:34504425-34504450	0	AAACGAGTTTCTCAGAAAGCTTCTTT	1	2	6	AB3	1.0	.
chr12	34504940	34504965	chr12:34504940-34504965	0	AAAGTAGTTTCTCAGAAAGCTTCTTT	1	2	6	AA2	-	.
chr12	34505111	34505136	chr12:34505111-34505136	0	AAAGTAGTTTCTCAGAAAGCTTCTTT	1	2	6	AA2	-	.
chr12	34506499	34506531	chr12:34506499-34506531	0	AAACATCTTTCTTGATTTTACCTGAAGATGTTT	1	2	13	AA2	1.0	.
chr12	34507530	34507562	chr12:34507530-34507562	0	AAACTTCTTTACAGTTTTTATCTGAAAATGTTT	1	2	13	AA2	1.0	.
chr12	34508543	34508568	chr12:34508543-34508568	0	AAAGTAGTTTCTCAGAAAACTTCTTT	1	2	6	AA2	1.0	.
chr12	34509466	34509490	chr12:34509466-34509490	0	AAGCAATTTCTCAGAAAGCTTCTTT	1	2	5	AA2	3.0	.
chr12	34509819	34509851	chr12:34509819-34509851	0	AAGCTTCTTTCCAGTGTTTGTCTGAAGATGTTT	1	2	13	AA2	-	.
chr12	34511168	34511193	chr12:34511168-34511193	0	AAACCAGTTTCTCAGAAAGCTTGTTT	1	1	6	B1	1.0	.
chr12	34512620	34512644	chr12:34512620-34512644	0	AGGCATTTTCTCTGAAAGCTTCTTT	1	2	5	AA2	2.0	.
chr12	34513080	34513106	chr12:34513080-34513106	0	CAACATGCTGAATAAAAAGAAAAGCTT	1	3	7	ACC2	2.0	.
chr12	34513135	34513160	chr12:34513135-34513160	0	AAAGTAGTTTTTCAGAAAGCTTCTTT	1	2	6	AA2	-	.
chr12	34515025	34515046	chr12:34515025-34515046	0	AAACAGGTTTCTAAGATAGCTT	1	2	2	AB2	-	.
chr12	34515706	34515738	chr12:34515706-34515738	0	AAACTTGTTTCTCAGATACCTTCCTGCTAGTTT	1	2	13	CD	1.0	.
chr12	34516039	34516071	chr12:34516039-34516071	0	GGACATGTCACAAAGCAGTTTCTCAGATAGCTT	1	3	13	ACC2	3.0	.
chr12	34517079	34517103	chr12:34517079-34517103	0	AAGCAATTTCTCAGAAAGCTTCTTT	1	2	5	AA2	-	.
chr12	34519968	34519993	chr12:34519968-34519993	0	AAAGAAGTTTCTCAGAAAGCTTATTT	1	2	6	AA2	1.0	.
chr12	34520427	34520450	chr12:34520427-34520450	0	AAGCATTTTCTCATAAACTTCTTT	1	2	4	AA2	1.0	.
chr12	34523801	34523821	chr12:34523801-34523821	0	GAGCACGCTCAAGGCATTCTC	1	2	1	AB2	1.0	.
chr12	34530735	34530767	chr12:34530735-34530767	0	GGGCATGTTCCCCGATAGTTTCTCAGAAAGCTT	1	2	13	AC1	3.0	.
chr12	34535231	34535256	chr12:34535231-34535256	0	AAACCAGTTTCTCAGAAAGCTTCTTC	1	2	6	AB3	1.0	.
chr12	34536433	34536458	chr12:34536433-34536458	0	GAACATGCTGAATCAAAAAAAAGTTT	1	2	6	AC2	-	.
chr12	34536475	34536497	chr12:34536475-34536497	0	AAGCATACACTACAAACTAGTTT	2	2	3	AD1	2.0	.
chr12	34537164	34537189	chr12:34537164-34537189	0	AAAGTAGTTTCTCAGAAAGCTTCTTT	1	2	6	AA2	-	.
chr12	34540430	34540462	chr12:34540430-34540462	0	AAGCTTCTTTCTAGTTTTTATCTGAAGATGTTT	1	2	13	AA2	-	.
chr12	34542322	34542354	chr12:34542322-34542354	0	AAGCTTATTTCTTGTCTTTATCTGAAGATGTTT	1	2	13	AA2	1.0	.
chr12	34542666	34542697	chr12:34542666-34542697	0	AAGCTTATTTCTGTTTTTATCTGAAGAAGTTT	1	2	12	AA2	1.0	.
chr12	34544806	34544838	chr12:34544806-34544838	0	AAGCTTCTTTCTAGTTTACATCTGAAGATGTTT	1	2	13	AA2	3.0	.
chr12	34545818	34545842	chr12:34545818-34545842	0	AAGCAACTTCACAGAAAGCTTCTTT	1	2	5	AA2	1.0	.
chr12	34546668	34546687	chr12:34546668-34546687	0	AAACATTTCTCAGCAAGCTT	3	2	0	AC2	-	.
chr12	34547196	34547228	chr12:34547196-34547228	0	AAGCTTGTTTCTAGTTTTTATCTGAAGATATTT	2	2	13	AA1	1.0	.
chr12	34548413	34548445	chr12:34548413-34548445	0	AAGCTTCTTTATATTTTTTATCTGAAGATGTTT	1	2	13	AA2	1.0	.
chr12	34550940	34550965	chr12:34550940-34550965	0	AAAGTAGTTTCTCAGAAGACTTCCTT	1	2	6	AA2	1.0	.
chr12	34551635	34551666	chr12:34551635-34551666	0	AAGCTTTTTTCTTGTTTTATCTGAAGATGTTT	1	2	12	AA2	3.0	.
chr12	34552324	34552356	chr12:34552324-34552356	0	AAGCTTCTTTCTAGTTTTAAGCTGAACGTGTTT	1	2	13	AB2	2.0	.
chr12	34555927	34555959	chr12:34555927-34555959	0	AAGCATCTTTTTAGTTTTTATCTGAAGATGTTT	1	2	13	AA2	-	.
chr12	34556615	34556647	chr12:34556615-34556647	0	AAGCTTCTTTCCAGTTGCTATCTGAAAATGTTT	1	2	13	AA2	-	.
chr12	34556958	34556990	chr12:34556958-34556990	0	AAGCTTCTTTCTAATTTTTATCTGAAGATGTTT	1	2	13	AA2	2.0	.
chr12	34557285	34557310	chr12:34557285-34557310	0	AAACCAGTTTCTCAGAAAGCTTCTTT	1	2	6	AB3	-	.
chr12	34561225	34561257	chr12:34561225-34561257	0	AAGCTTCTTTCTAGTTTTTATCCGAAGATGTTT	1	2	13	AA2	2.0	.
chr12	34561898	34561930	chr12:34561898-34561930	0	AAGCTTCTTTTTAGTTTTTGTCTGAAGATGTTT	1	2	13	AA2	-	.
chr12	34563881	34563912	chr12:34563881-34563912	0	AAGCTTCTTTTAGTTTATATCTGAAGATGTTT	1	2	12	AA2	1.0	.
chr12	34567871	34567903	chr12:34567871-34567903	0	AAGCTTCTTTCTAGTTTTTATCTGATCATGTTT	1	2	13	AD2	2.0	.
chr12	34568204	34568227	chr12:34568204-34568227	0	AAAAATGTCTGAAAGAGCTTCTTT	1	2	4	AA2	2.0	.
chr12	34568390	34568422	chr12:34568390-34568422	0	AAGCTTCTTCCTAGTTTTTATCTGAAGATGTTT	1	2	13	AA2	1.0	.
chr12	34568547	34568571	chr12:34568547-34568571	0	AAGCATTTTCTTAGAAAGCTTCTTT	1	2	5	AA2	2.0	.
chr12	34568718	34568743	chr12:34568718-34568743	0	AAAGTAGTTTCTCAGGAAACTTCTTT	1	2	6	AA2	-	.
chr12	34570943	34570968	chr12:34570943-34570968	0	AAAGTAGTTTCTCTGAGGGCTTCTTT	1	2	6	AA2	-	.
chr12	34571967	34571992	chr12:34571967-34571992	0	AGACTGGTTTCTCAGAGAGCTTCCTT	1	2	6	AB2	-	.
chr12	34572994	34573019	chr12:34572994-34573019	0	AAACCAGTTTCTCAGAGAGCTTCTTC	1	2	6	AB3	-	.
chr12	34573351	34573383	chr12:34573351-34573383	0	AAACTTCTTTTTAATTTTTACCTGAAGATGTTT	1	2	13	AA2	1.0	.
chr12	34573691	34573723	chr12:34573691-34573723	0	GAGCATCTTTCTAGTTTCTCTCTGAAGATGTTT	1	2	13	AA2	-	.
chr12	34574030	34574062	chr12:34574030-34574062	0	AAGCTTCTTTCTAATTTTTATATGAAGATGTTT	1	2	13	AA2	-	.
chr12	34574718	34574750	chr12:34574718-34574750	0	AAGCTTCTTTCTACTTTTTATCTGAAGATGTTT	1	2	13	AA2	-	.
chr12	34576868	34576891	chr12:34576868-34576891	0	AAAAGAGCCCACAAAGACAAGTCA	1	3	4	ABC1	4.0	.
chr12	34577487	34577519	chr12:34577487-34577519	0	AAACAAACTTACAAGAAAAAAACAAACAACCCC	1	2	13	AA2	2.0	.
chr12	34578398	34578421	chr12:34578398-34578421	0	AAGCAATCCTCACAAAGCATCTTT	1	2	4	AA2	-	.
chr12	34580237	34580265	chr12:34580237-34580265	0	AGAAAAGTTTAACTCTGAGAAGAATGCTC	1	2	9	AA2	1.0	.
chr12	34583391	34583415	chr12:34583391-34583415	0	AAGCAATTTCTTAGAAAGCTTCTTT	1	2	5	AA2	-	.
chr12	34583508	34583533	chr12:34583508-34583533	0	AAACAACTCCATCAAGAGATAAGTTT	1	2	6	AA2	-	.
chr12	34584865	34584888	chr12:34584865-34584888	0	AAGAATGTTTTCAAAGGAAAGTTT	1	2	4	AA2	1.0	.
chr12	34584934	34584966	chr12:34584934-34584966	0	GAGCTTCTTTCTTGTTTTTGTCTGAAGATGTTT	1	2	13	AA2	-	.
chr12	34587287	34587311	chr12:34587287-34587311	0	AAGCAATTTCTCATAAAGCTTTTTT	1	2	5	AA2	-	.
chr12	34588140	34588165	chr12:34588140-34588165	0	AAAGTAGTTTCTCAGAAAGCTTCTTT	1	2	6	AA2	1.0	.
chr12	34588495	34588527	chr12:34588495-34588527	0	AAGCTTGTTTCTACTATTTCTCTGAATATGCTT	1	1	13	A2	-	.
chr12	34589179	34589211	chr12:34589179-34589211	0	AAGCTTCTTTCTAGTTTTTATCTAAAGATGTTT	1	2	13	AA2	-	.
chr12	34590881	34590913	chr12:34590881-34590913	0	GAGCTTCTTTCTAGTTTTTATCTGAAGATGTTT	1	2	13	AA2	1.0	.
chr12	34593167	34593188	chr12:34593167-34593188	0	AGGCATGTTTCGGAGCACTTTC	3	2	2	AB4	2.0	.
chr12	34593546	34593578	chr12:34593546-34593578	0	AAACATCTTCAGATAAAAACTAGAAAGAAGCTT	1	2	13	AA2	1.0	.
chr12	34593912	34593936	chr12:34593912-34593936	0	AAAGAAGCTTTCTAAGAAATTGCTT	1	2	5	AA2	2.0	.
chr12	34607135	34607162	chr12:34607135-34607162	0	GGGCCAGCCCAAGGTGGCAGGAAAGCTT	1	2	8	AB2	1.0	.
chr12	34609348	34609380	chr12:34609348-34609380	0	GGGGTTGTTTGCTATTTTCTTGTAAATTTGTTT	1	2	13	AA2	-	.
chr12	34612165	34612191	chr12:34612165-34612191	0	GGACTTGCTTTATGAATCAGGATGCTC	1	2	7	AC1	2.0	.
chr12	34614193	34614213	chr12:34614193-34614213	0	AAGCAAGCCTAGGAAATGGCT	2	2	1	AD1	3.0	.
chr12	34615709	34615733	chr12:34615709-34615733	0	AAAGATGTTCTCTGAGAAATTGTTT	1	2	5	AA2	1.0	.
chr12	34617124	34617155	chr12:34617124-34617155	0	GAGCATTCCTCTCACAGAGTTGAAGCTTTCTT	1	2	12	AA2	-	.
chr12	34617604	34617626	chr12:34617604-34617626	0	GAAGTTTTCTGAGAAACTAGTTT	1	2	3	AA1	1.0	.
chr12	34620796	34620824	chr12:34620796-34620824	0	AAACTTGTTCTTTTAATTTGGAAATGTCT	1	1	9	A2	1.0	.
chr12	34624352	34624382	chr12:34624352-34624382	0	TAACTTGTTCCTTGTTTAAAGGAACAACTAT	1	3	11	ACD2	2.0	.
chr12	34625010	34625038	chr12:34625010-34625038	0	AAACTTGTCTCTGGTTGAAGAGCTTGACC	1	1	9	D1	1.0	CTCF-only,CTCF-bound
chr12	34626210	34626235	chr12:34626210-34626235	0	AGACTTGATCTTCCTAAGATTAGTCC	1	2	6	AD2	1.0	.
chr12	34626713	34626737	chr12:34626713-34626737	0	TAACTTGTCCTCCTAAAACAACTCC	1	2	5	AC2	-	.
chr12	34627063	34627082	chr12:34627063-34627082	0	CAGATAGCTTTAACTTGCTC	3	3	0	ACC1	-	.
chr12	34628208	34628227	chr12:34628208-34628227	0	GGACTTACTCGGGAATGTCT	1	2	0	AA2	2.0	.
chr12	34630369	34630401	chr12:34630369-34630401	0	GGGGTTGTTTGTTTTTTTCTTGTAAATTTGTTT	1	2	13	AA2	1.0	.
chr12	34632452	34632484	chr12:34632452-34632484	0	AAATATGTTCAGATAAAAACTAGAAGGAAGCTC	1	2	13	AA2	-	.
chr12	34633221	34633245	chr12:34633221-34633245	0	AAACTTGCTTTTGATTGACCAGTTT	1	2	5	BC1	-	.
chr12	34633510	34633532	chr12:34633510-34633532	0	GAAGATTTCTGAGAAACTAGCTT	2	2	3	AA1	-	.
chr12	34633679	34633702	chr12:34633679-34633702	0	AAAGAAGCTCTGAGAAACTGGTTT	1	2	4	AB3	1.0	.
chr12	34635147	34635179	chr12:34635147-34635179	0	AGATATGTTCACATAAAAAATAGAAAGATGCTT	1	2	13	AA2	-	.
chr12	34635448	34635469	chr12:34635448-34635469	0	AAGCATTCTCAGAAACATCTTT	1	2	2	AA2	-	.
chr12	34636541	34636564	chr12:34636541-34636564	0	TGACAAGTCTGGAAAAACTGTTTT	1	3	4	ABC2	2.0	.
chr12	34636986	34637011	chr12:34636986-34637011	0	AGAGAAGCTTTCTGAAAAACATCTTT	1	2	6	AA2	-	.
chr12	34637332	34637356	chr12:34637332-34637356	0	AAGAATGTTTCTGAGAAACTTCTTT	1	2	5	AA2	-	.
chr12	34637633	34637665	chr12:34637633-34637665	0	AAGTATGTTCAAATGAAAACTAGAAAGAAGCTT	1	2	13	AA2	3.0	.
chr12	34643714	34643744	chr12:34643714-34643744	0	CAAATTGTCCCTGTTCACAGATGACATGTTT	1	3	11	ACC1	2.0	.
chr12	34644798	34644830	chr12:34644798-34644830	0	AAACAAATTTACAAGAAAAAAACAAACAACCCC	1	2	13	AA2	3.0	.
chr12	34645741	34645767	chr12:34645741-34645767	0	AAACATGTCTTCTGATTGAGCAGGTTG	1	2	7	BC3	-	.
chr12	34647044	34647076	chr12:34647044-34647076	0	AAATATGTTCACATAAAAACTAGAAAGAAGCTT	1	2	13	AA2	-	.
chr12	34647753	34647778	chr12:34647753-34647778	0	AGAGAAGCTTTCTGAGAAACTACTTT	1	2	6	AA2	-	.
chr12	34648350	34648382	chr12:34648350-34648382	0	AACCATTTTTGTAAAGTCTGCAAAAGCTTGTTT	2	2	13	AD1	2.0	.
chr12	34649273	34649305	chr12:34649273-34649305	0	AAACATCTTCACATAAAAAGTAGAAAGAAGCTT	1	2	13	AA2	2.0	.
chr12	34651407	34651432	chr12:34651407-34651432	0	AAACTTTTCTTTTCATTGACTAGTTT	1	2	6	AC2	-	.
chr12	34655959	34655991	chr12:34655959-34655991	0	AAATATGCTCACATAAAAACTAGAAAGAAGCTT	1	2	13	AA2	-	.
chr12	34661328	34661360	chr12:34661328-34661360	0	GAATATCCTCACATAAAAATTAGAAACAAGCTT	2	2	13	AA1	-	.
chr12	34663912	34663937	chr12:34663912-34663937	0	AAAGAAGTTTCCTGAGAAACTTCTTT	1	2	6	AA2	1.0	.
chr12	34665725	34665757	chr12:34665725-34665757	0	AAACATCTTCAGATAAAAACTAGAAAGAAGCTT	1	2	13	AA2	2.0	.
chr12	34672622	34672645	chr12:34672622-34672645	0	TGCTTTGTTTACCTAAGCAAGCCT	1	3	4	ACD1	2.0	.
chr12	34673250	34673282	chr12:34673250-34673282	0	AAACAACTTTGGATAAAAACTACAAAGAAGCTT	1	2	13	AA2	2.0	.
chr12	34675395	34675420	chr12:34675395-34675420	0	AAACATGTTTTTGATTAAGCATTTTG	1	2	6	AC3	-	.
chr12	34676025	34676050	chr12:34676025-34676050	0	AAACAAGCATTATGAGAAACTTCTTT	1	2	6	AD2	1.0	.
chr12	34677739	34677760	chr12:34677739-34677760	0	AAGCATTCTCAGAAACTTCTTT	1	2	2	AA2	1.0	.
chr12	34677898	34677930	chr12:34677898-34677930	0	AAACTAGTTAGAAGAATTCTCAGAAACTACTTT	1	2	13	AC2	1.0	.
chr12	34678081	34678102	chr12:34678081-34678102	0	AAGCATTCTCATAAACTTCTTT	1	2	2	AA2	1.0	.
chr12	34678248	34678269	chr12:34678248-34678269	0	AAGCATTCTCAGAAACTTCTTT	1	2	2	AA2	4.0	.
chr12	34678419	34678440	chr12:34678419-34678440	0	AAGCATTCTCAGAAACTTCTTT	1	2	2	AA2	2.0	.
chr12	34678760	34678781	chr12:34678760-34678781	0	AAGCATTCTCAGAAACTTCCTT	1	2	2	AA2	1.0	.
chr12	34679431	34679452	chr12:34679431-34679452	0	AAGCATTCTCAGAAACTACTTT	1	2	2	AA2	2.0	.
chr12	34679602	34679623	chr12:34679602-34679623	0	AAGCATTCTCAGAAACTACTTT	1	2	2	AA2	1.0	.
chr12	34680114	34680135	chr12:34680114-34680135	0	AAACTTTCTCAGAAACTACTTT	1	2	2	AA2	1.0	.
chr12	34680793	34680814	chr12:34680793-34680814	0	AAGCATTCTCAGAAACTAGTTT	1	1	2	A2	1.0	.
chr12	34681306	34681327	chr12:34681306-34681327	0	AAACATTCTCAGAAACTACTTT	1	2	2	AA2	-	.
chr12	34681819	34681840	chr12:34681819-34681840	0	AAGCATTCTCAGAAACTACTTT	1	2	2	AA2	2.0	.
chr12	34681869	34681894	chr12:34681869-34681894	0	GAACATTCTTCTTGATAGACCAGTTT	1	2	6	AB2	-	.
chr12	34682668	34682689	chr12:34682668-34682689	0	AAGCATTCTCAGAAACTACTTT	1	2	2	AA2	1.0	.
chr12	34683134	34683159	chr12:34683134-34683159	0	GGCCTTCTTTGGAAACGGGCATGTCT	2	2	6	AD1	2.0	.
chr12	34683861	34683882	chr12:34683861-34683882	0	AAGCATTCTCAGAAACTACTTT	1	2	2	AA2	-	.
chr12	34686929	34686950	chr12:34686929-34686950	0	AAGCATTCTCAGAAACTACTTT	1	2	2	AA2	-	.
chr12	34687846	34687867	chr12:34687846-34687867	0	AGACCAGTTTTGAAACAATCTT	1	2	2	AB3	2.0	.
chr12	34689520	34689541	chr12:34689520-34689541	0	AAGCATTTTCAGAAACTACCTT	1	2	2	AA2	-	.
chr12	34691174	34691200	chr12:34691174-34691200	0	GGACTTCTTTGGAAGAGGGAATAGCTT	1	2	7	AA2	2.0	.
chr12	34691627	34691648	chr12:34691627-34691648	0	AGACCAGTTTTGAAACAATCCT	1	2	2	AB3	-	.
chr12	34692584	34692605	chr12:34692584-34692605	0	AAGCGTGCTTAGAAACTACTTT	1	2	2	AB3	1.0	.
chr12	34693181	34693205	chr12:34693181-34693205	0	AAACTTGCTTTTGATAGAGCAGTTT	1	2	5	AB1	-	.
chr12	34697425	34697449	chr12:34697425-34697449	0	AAACTTGCTTTTGATAGAGCAGTTT	1	2	5	AB1	2.0	.
chr12	34697612	34697632	chr12:34697612-34697632	0	GAGCAATTTTGAAACTATCTT	1	2	1	AA2	-	.
chr12	34699477	34699498	chr12:34699477-34699498	0	AGAGCAGTTTAGAAACATGCTT	3	2	2	AB4	-	.
chr12	34699581	34699602	chr12:34699581-34699602	0	AAACATTCTCAGAAACTACTTT	1	2	2	AA2	1.0	.
chr12	34699801	34699825	chr12:34699801-34699825	0	AAGCTTCCTTTCGATAGAGTAGTTT	1	2	5	AA2	2.0	.
chr12	34700598	34700619	chr12:34700598-34700619	0	AAGCATTCTCAGAAACTACTTT	1	2	2	AA2	4.0	.
chr12	34701448	34701469	chr12:34701448-34701469	0	AAGCATTCTCAGAAACTACTTT	1	2	2	AA2	-	.
chr12	34702467	34702488	chr12:34702467-34702488	0	AAACATTCTCAGAAACTACTTT	1	2	2	AA2	2.0	.
chr12	34703996	34704023	chr12:34703996-34704023	0	AGACATATTCATTCTCAGAAACCAGTTT	1	2	8	AB2	-	.
chr12	34705988	34706007	chr12:34705988-34706007	0	GAGCAGGTTTGAAATAGTCT	1	2	0	AB2	-	.
chr12	34707451	34707472	chr12:34707451-34707472	0	AAGCATTCTCTGAAACTTCTTT	1	2	2	AA2	-	.
chr12	34711203	34711224	chr12:34711203-34711224	0	AAACTAGTTTCTGGGAGTGCTT	1	2	2	AB1	-	.
chr12	34711545	34711577	chr12:34711545-34711577	0	AAAGAAGTTTCTCAGAATTCCTCAGTCTAGTTT	1	2	13	AD2	-	.
chr12	34712899	34712920	chr12:34712899-34712920	0	AAACTAGTTTCTGAGAGTGCTT	1	2	2	AB1	-	.
chr12	34713930	34713962	chr12:34713930-34713962	0	AAAGAAGTTTCTCAGAATTCCTCAGTCTAGTTT	1	2	13	AD2	-	.
chr12	34714433	34714456	chr12:34714433-34714456	0	AAACTTGTTTATGAGAATGAGTCT	1	2	4	AB1	-	.
chr12	34715115	34715142	chr12:34715115-34715142	0	AAACTAGTTTCTGAGAATGAATCTGTCT	1	2	8	AB1	-	.
chr12	34792499	34792520	chr12:34792499-34792520	0	AAACATTCTCAGAAACTACTTT	1	2	2	AA2	-	.
chr12	34796020	34796047	chr12:34796020-34796047	0	AGACTTTCCTTAGAAAAGGGACTTCTTC	1	2	8	AA2	-	.
chr12	34806592	34806613	chr12:34806592-34806613	0	AAACATTCTCAGAAACTACTTT	1	2	2	AA2	-	.
chr12	34814284	34814310	chr12:34814284-34814310	0	GAACTTGCCTTTAGACAGAGCAGATTT	1	2	7	AB4	-	.
chr12	34817171	34817192	chr12:34817171-34817192	0	AATCATGCTCAGAGACTAATTT	1	2	2	AD3	-	.
chr12	34817222	34817246	chr12:34817222-34817246	0	AAGCTTTCTTTTCATAGAGTAGTTT	1	2	5	AA2	-	.
chr12	34829955	34829979	chr12:34829955-34829979	0	AAACTACTCTATGAAAAGAAAGCTT	1	2	5	AA2	-	.
chr12	34831311	34831335	chr12:34831311-34831335	0	AAACTACTCTATGAAAAGAAAGCTT	1	2	5	AA2	-	.
chr12	34832943	34832964	chr12:34832943-34832964	0	AAACTAGTTTCTGAGAATGATT	2	2	2	AD1	-	.
chr12	34835346	34835370	chr12:34835346-34835370	0	AAGCTTTCTTTTCATAGAGTAGTTT	1	2	5	AA2	-	.
chr12	34836365	34836389	chr12:34836365-34836389	0	AAGCTTTCTTTTCATAGAGTAGTTT	1	2	5	AA2	-	.
chr12	34837723	34837747	chr12:34837723-34837747	0	AAGCTTTCTTTTCATAGAGTAGTTT	1	2	5	AA2	-	.
chr12	34839082	34839106	chr12:34839082-34839106	0	AAGCTTTCTTTTCATAGAGTAGTTT	1	2	5	AA2	-	.
chr12	34840440	34840464	chr12:34840440-34840464	0	AAGCTTTCTTTTCATAGAGTAGTTT	1	2	5	AA2	-	.
chr12	34841799	34841823	chr12:34841799-34841823	0	AAGCTTTCTTTTCATAGAGTAGTTT	1	2	5	AA2	-	.
chr12	34842818	34842842	chr12:34842818-34842842	0	AAGCTTTCTTTTCATAGAGTAGTTT	1	2	5	AA2	-	.
chr12	34844177	34844201	chr12:34844177-34844201	0	AAGCTTTCTTTTCATAGAGTAGTTT	1	2	5	AA2	-	.
chr12	34846218	34846242	chr12:34846218-34846242	0	AAGCTTTCTTTTCATAGAGTAGTTT	1	2	5	AA2	-	.
chr12	34848933	34848957	chr12:34848933-34848957	0	AAGCTTTCTTTTCATAGAGTAGTTT	1	2	5	AA2	-	.
chr12	34852015	34852039	chr12:34852015-34852039	0	AAGCTTTCTTTTCATAGAGTAGTTT	1	2	5	AA2	-	.
chr12	34853370	34853394	chr12:34853370-34853394	0	AAGCTTTCTTTTCATAGAGTAGTTT	1	2	5	AA2	-	.
chr12	34854727	34854751	chr12:34854727-34854751	0	AAGCTTTCTTTTCATAGAGTAGTTT	1	2	5	AA2	-	.
chr12	34856085	34856109	chr12:34856085-34856109	0	AAGCTTTCTTTTCATAGAGTAGTTT	1	2	5	AA2	-	.
chr12	34856765	34856789	chr12:34856765-34856789	0	AAACTTTCTTTTCATAGAGTAGTTT	1	2	5	AA2	-	.
chr12	34857444	34857468	chr12:34857444-34857468	0	AAGCTTTCTTTTCATAGAGTAGTTT	1	2	5	AA2	-	.
chr12	34858045	34858070	chr12:34858045-34858070	0	AAACATCTTCGTATAAAAACTAGACT	1	2	6	AD2	-	.
chr12	34858802	34858826	chr12:34858802-34858826	0	AAGCTTTCTTTTCATAGAGTAGTTT	1	2	5	AA2	-	.
chr12	34860161	34860185	chr12:34860161-34860185	0	AAGCTTTCTTTTCATAGAGTAGTTT	1	2	5	AA2	-	.
chr12	34862880	34862904	chr12:34862880-34862904	0	AAGCTTTCTTTTCATAGAGTAGTTT	1	2	5	AA2	-	.
chr12	34864239	34864263	chr12:34864239-34864263	0	AAGCTTTCTTTTCATAGAGTAGTTT	1	2	5	AA2	-	.
chr12	34865599	34865623	chr12:34865599-34865623	0	AAGCTTTCTTTTCATAGAGTAGTTT	1	2	5	AA2	-	.
chr12	34866957	34866981	chr12:34866957-34866981	0	AAGCTTTCTTTTCATAGAGTAGTTT	1	2	5	AA2	-	.
chr12	34868317	34868341	chr12:34868317-34868341	0	AAGCTTTCTTTTCATAGAGTAGTTT	1	2	5	AA2	-	.
chr12	34869676	34869700	chr12:34869676-34869700	0	AAGCTTTCTTTTCATAGAGTAGTTT	1	2	5	AA2	-	.
chr12	34871036	34871060	chr12:34871036-34871060	0	AAGCTTTCTTTTCATAGAGTAGTTT	1	2	5	AA2	-	.
chr12	34872394	34872418	chr12:34872394-34872418	0	AAGCTTTCTTTTCATAGAGTAGTTT	1	2	5	AA2	-	.
chr12	34873753	34873777	chr12:34873753-34873777	0	AAGCTTTCTTTTCATAGAGTAGTTT	1	2	5	AA2	-	.
chr12	34875792	34875816	chr12:34875792-34875816	0	AAGCTTTCTTATCTTAGAGAAGTTT	1	2	5	AA2	-	.
chr12	34877144	34877168	chr12:34877144-34877168	0	AAGCTTTCTTTTCATAGAGTAGTTT	1	2	5	AA2	-	.
chr12	34879183	34879207	chr12:34879183-34879207	0	AAGCTTTCTTTTCATAGAGTAGTTT	1	2	5	AA2	-	.
chr12	34880542	34880566	chr12:34880542-34880566	0	AAGCTTTCTTTTCATAGAGTAGTTT	1	2	5	AA2	-	.
chr12	34880999	34881021	chr12:34880999-34881021	0	GGACAAGTCTCAGTAACTTCTTT	1	2	3	AC1	-	.
chr12	34881900	34881924	chr12:34881900-34881924	0	AAGCTTTCTTTTCATAGAGTAGTTT	1	2	5	AA2	-	.
chr12	34882240	34882264	chr12:34882240-34882264	0	AAGCTTTCTTTTCATAGAGTAGTTT	1	2	5	AA2	-	.
chr12	34883600	34883624	chr12:34883600-34883624	0	AAGCTTTCTTTTCATAGAGTAGTTT	1	2	5	AA2	-	.
chr12	34884958	34884982	chr12:34884958-34884982	0	AAGCTTTCTTTTCATAGAGTAGTTT	1	2	5	AA2	-	.
chr12	34886318	34886342	chr12:34886318-34886342	0	AAGCTTTCTTTTCATAGAGTAGTTT	1	2	5	AA2	-	.
chr12	34888357	34888381	chr12:34888357-34888381	0	AAGCTTTCTTTTCATAGAGTAGTTT	1	2	5	AA2	-	.
chr12	34889155	34889177	chr12:34889155-34889177	0	GGAGAAGTCTCAGAAACTTCTTT	1	2	3	AA2	-	.
chr12	34889717	34889741	chr12:34889717-34889741	0	AAGCTTTCTTTTCATAGAGTAGTTT	1	2	5	AA2	-	.
chr12	34890735	34890759	chr12:34890735-34890759	0	AAGCTTTCTTTTCATAGAGTAGTTT	1	2	5	AA2	-	.
chr12	34892434	34892458	chr12:34892434-34892458	0	AAGCTTTCTTTTCATAGAGTAGTTT	1	2	5	AA2	-	.
chr12	34895487	34895511	chr12:34895487-34895511	0	AAGCTTTCTTTTCATAAAGTTGTTT	1	2	5	AA2	-	.
chr12	34896842	34896866	chr12:34896842-34896866	0	AAGCTTTCTTTTCATAAAGTTGTTT	1	2	5	AA2	-	.
chr12	34898201	34898225	chr12:34898201-34898225	0	AAGCTTTCTTTTCATAGAGTAGTTT	1	2	5	AA2	-	.
chr12	34899559	34899583	chr12:34899559-34899583	0	AAGCTTTCTTTTCATAGAGTAGTTT	1	2	5	AA2	-	.
chr12	34900233	34900257	chr12:34900233-34900257	0	AAGCTTTCTTTTCATAGAGTAGTTT	1	2	5	AA2	-	.
chr12	34901592	34901616	chr12:34901592-34901616	0	AAGCTTTCTTTTCATAGAGTAGTTT	1	2	5	AA2	-	.
chr12	34902951	34902975	chr12:34902951-34902975	0	AAGCTTTCTTTTCATAGAGTAGTTT	1	2	5	AA2	-	.
chr12	34904313	34904337	chr12:34904313-34904337	0	AAGCTTTCTTTTCATAGAGTAGTTT	1	2	5	AA2	-	.
chr12	34906352	34906376	chr12:34906352-34906376	0	AAGCTTTCTTTTCATAGAGTAGTTT	1	2	5	AA2	-	.
chr12	34907710	34907734	chr12:34907710-34907734	0	AAGCTTTCTTTTCATAGAGTAGTTT	1	2	5	AA2	-	.
chr12	34910427	34910451	chr12:34910427-34910451	0	AAGCTTTCTTTTCATAGAGTAGTTT	1	2	5	AA2	-	.
chr12	34911446	34911470	chr12:34911446-34911470	0	AAGCTTTCTTTTCATAGAGTAGTTT	1	2	5	AA2	-	.
chr12	34912727	34912753	chr12:34912727-34912753	0	AAACATGCTTCGTATAAAAACTAGACA	1	2	7	CD	-	.
chr12	34912806	34912830	chr12:34912806-34912830	0	AAGCTTTCTTTTCATAGAGTAGTTT	1	2	5	AA2	-	.
chr12	34914841	34914865	chr12:34914841-34914865	0	AAGCTTTCTTTTCATAGAGTAGTTT	1	2	5	AA2	-	.
chr12	34917219	34917243	chr12:34917219-34917243	0	AAGCTTTCTTTTCATAGAGTAGTTT	1	2	5	AA2	-	.
chr12	34918578	34918602	chr12:34918578-34918602	0	AAGCTTTCTTTTCATAGAGTAGTTT	1	2	5	AA2	-	.
chr12	34919937	34919961	chr12:34919937-34919961	0	AAGCTTTCTTTTCATAGAGTAGTTT	1	2	5	AA2	-	.
chr12	34923335	34923359	chr12:34923335-34923359	0	AAGCTTTCTTTTCATAGAGTAGTTT	1	2	5	AA2	-	.
chr12	34924013	34924037	chr12:34924013-34924037	0	AAGCTTTCTTTTCATAGAGTAGTTT	1	2	5	AA2	-	.
chr12	34925372	34925396	chr12:34925372-34925396	0	AAGCTTTCTTTTCATAGATTAGTTT	1	2	5	AA2	-	.
chr12	34926744	34926765	chr12:34926744-34926765	0	AGACTAGTTTGGAAACACTCTG	1	3	2	ABC2	-	.
chr12	34928767	34928791	chr12:34928767-34928791	0	AAGCTTTCTTTTCATAGAGTAGTTT	1	2	5	AA2	-	.
chr12	34930127	34930151	chr12:34930127-34930151	0	AAGCTTTCTTTTCATAGAGTAGTTT	1	2	5	AA2	-	.
chr12	34931486	34931510	chr12:34931486-34931510	0	AAGCTTTCTTTTCATAGAGTAGTTT	1	2	5	AA2	-	.
chr12	34932845	34932869	chr12:34932845-34932869	0	AAGCTTTCTTTTCATAGAGTAGTTT	1	2	5	AA2	-	.
chr12	34934205	34934229	chr12:34934205-34934229	0	AAGCTTTCTTTTCATAGAGTAGTTT	1	2	5	AA2	-	.
chr12	34935560	34935584	chr12:34935560-34935584	0	AAGCTTTCTTTTCATAGAGTAGTTT	1	2	5	AA2	-	.
chr12	34936917	34936941	chr12:34936917-34936941	0	AAGCTTTCTTTTCATAGAGTAGTTT	1	2	5	AA2	-	.
chr12	34938274	34938298	chr12:34938274-34938298	0	AAGCTTTCTTTTCATAGAGTAGTTT	1	2	5	AA2	-	.
chr12	34938955	34938979	chr12:34938955-34938979	0	AAGCTTTCTTTTCATAGAGTAGTTT	1	2	5	AA2	-	.
chr12	34940316	34940340	chr12:34940316-34940340	0	AAGCTTTCTTTTCATAGAGTAGTTT	1	2	5	AA2	-	.
chr12	34941675	34941699	chr12:34941675-34941699	0	AAGCTTTCTTTTCATAGAGTAGTTT	1	2	5	AA2	-	.
chr12	34943034	34943058	chr12:34943034-34943058	0	AAGCTTTCTTTTCATAGAGTAGTTT	1	2	5	AA2	-	.
chr12	34944392	34944416	chr12:34944392-34944416	0	AAGCTTTCTTTTCATAGAGTAGTTT	1	2	5	AA2	-	.
chr12	34945190	34945212	chr12:34945190-34945212	0	GAGCAAGTCTCAGTAACTTCTTT	1	2	3	AC1	-	.
chr12	34945748	34945772	chr12:34945748-34945772	0	AAGCTTTCTTTTCATAGAGTAGTTT	1	2	5	AA2	-	.
chr12	34946767	34946791	chr12:34946767-34946791	0	AAGCTTTCTTTTCATAGAGTAGTTT	1	2	5	AA2	-	.
chr12	34948126	34948150	chr12:34948126-34948150	0	AAGCTTTCTTTTCATAGAGTAGTTT	1	2	5	AA2	-	.
chr12	34949486	34949510	chr12:34949486-34949510	0	AAGCTTTCTTTTCATAGAGTAGTTT	1	2	5	AA2	-	.
chr12	34950845	34950869	chr12:34950845-34950869	0	AAGCTTTCTTTTCATAGAGTAGTTT	1	2	5	AA2	-	.
chr12	34952201	34952225	chr12:34952201-34952225	0	AAGCTTTCTTTTCATAGAGTAGTTT	1	2	5	AA2	-	.
chr12	34953558	34953582	chr12:34953558-34953582	0	AAGCTTTCTTTTCATAGAGTAGTTT	1	2	5	AA2	-	.
chr12	34954355	34954377	chr12:34954355-34954377	0	GGACAAGTCTCAGTAACTTCTTT	1	2	3	AC1	-	.
chr12	34956276	34956300	chr12:34956276-34956300	0	AAGCTTTCTTTTCATAGAGTAGTTT	1	2	5	AA2	-	.
chr12	34957635	34957659	chr12:34957635-34957659	0	AAGCTTTCTTTTCATAGAGTAGTTT	1	2	5	AA2	-	.
chr12	34959674	34959698	chr12:34959674-34959698	0	AAGCTTTCTTTTCATAGAGTAGTTT	1	2	5	AA2	-	.
chr12	34961034	34961058	chr12:34961034-34961058	0	AAGCTTTCTTTTCATAGAGTAGTTT	1	2	5	AA2	-	.
chr12	34962392	34962416	chr12:34962392-34962416	0	AAGCTTTCTTTTCATAGAGTAGTTT	1	2	5	AA2	-	.
chr12	34963751	34963775	chr12:34963751-34963775	0	AAGCTTTCTTTTCATAGAGTAGTTT	1	2	5	AA2	-	.
chr12	34965109	34965133	chr12:34965109-34965133	0	AAGCTTTCTTTTCATAGAGTAGTTT	1	2	5	AA2	-	.
chr12	34966468	34966492	chr12:34966468-34966492	0	AAGCTTTCTTTTCATAGAGTAGTTT	1	2	5	AA2	-	.
chr12	34967828	34967852	chr12:34967828-34967852	0	AAGCTTTCTTTTCATAGAGTAGTTT	1	2	5	AA2	-	.
chr12	34969187	34969211	chr12:34969187-34969211	0	AAGCTTTCTTTTCATAGAGTAGTTT	1	2	5	AA2	-	.
chr12	34971565	34971589	chr12:34971565-34971589	0	AAGCTTTCTTTTCATAGAGTAGTTT	1	2	5	AA2	-	.
chr12	34972923	34972947	chr12:34972923-34972947	0	AAGCTTTCTTTTCATAGAGTAGTTT	1	2	5	AA2	-	.
chr12	34974286	34974310	chr12:34974286-34974310	0	AAGCTTTCTTTTCATAGAGTAGTTT	1	2	5	AA2	-	.
chr12	34975645	34975669	chr12:34975645-34975669	0	AAGCTTTCTTTTCATAGAGTAGTTT	1	2	5	AA2	-	.
chr12	34977004	34977028	chr12:34977004-34977028	0	AAGCTTTCTTTTCATAGAGTAGTTT	1	2	5	AA2	-	.
chr12	34977622	34977654	chr12:34977622-34977654	0	AAACTAGACAGAATCATTCACAGAAACTAGTTT	1	2	13	CD	-	.
chr12	34978363	34978387	chr12:34978363-34978387	0	AAGCTTTCTTTTCATAGAGTAGTTT	1	2	5	AA2	-	.
chr12	34979722	34979746	chr12:34979722-34979746	0	AAGCTTTCTTTTCATAGAGTAGTTT	1	2	5	AA2	-	.
chr12	34981081	34981105	chr12:34981081-34981105	0	AAGCTTTCTTTTCATAGAGTAGTTT	1	2	5	AA2	-	.
chr12	34982439	34982463	chr12:34982439-34982463	0	AAGCTTTCTTTTCATAGAGTAGTTT	1	2	5	AA2	-	.
chr12	34984478	34984502	chr12:34984478-34984502	0	AAGCTTTCTTTTCATAGAGTAGTTT	1	2	5	AA2	-	.
chr12	34985837	34985861	chr12:34985837-34985861	0	AAGCTTTCTTTTCATAGAGTAGTTT	1	2	5	AA2	-	.
chr12	34987197	34987221	chr12:34987197-34987221	0	AAGCTTTCTTTTCATAGAGTAGTTT	1	2	5	AA2	-	.
chr12	34988556	34988580	chr12:34988556-34988580	0	AAGCTTTCTTTTCATAGAGTAGTTT	1	2	5	AA2	-	.
chr12	34990594	34990618	chr12:34990594-34990618	0	AAGCTTTCTTTTCATAGAGTAGTTT	1	2	5	AA2	-	.
chr12	34993310	34993334	chr12:34993310-34993334	0	AAGCTTTCTTTTCATAGAGTAGTTT	1	2	5	AA2	-	.
chr12	34994666	34994690	chr12:34994666-34994690	0	AAGCTTTCTTTTCATAGAGTAGTTT	1	2	5	AA2	-	.
chr12	34996025	34996049	chr12:34996025-34996049	0	AAGCTTTCTTTTCATAGAGTAGTTT	1	2	5	AA2	-	.
chr12	34997384	34997408	chr12:34997384-34997408	0	AAGCTTTCTTTTCATAGAGTAGTTT	1	2	5	AA2	-	.
chr12	34998743	34998767	chr12:34998743-34998767	0	AAGCTTTCTTTTCATAGAGTAGTTT	1	2	5	AA2	-	.
chr12	35000099	35000123	chr12:35000099-35000123	0	AAGCTTTCTTTTCATAGAGTAGTTT	1	2	5	AA2	-	.
chr12	35001458	35001482	chr12:35001458-35001482	0	AAGCTTTCTTTTCATAGAGTAGTTT	1	2	5	AA2	-	.
chr12	35002818	35002842	chr12:35002818-35002842	0	AAGCTTTCTTTTCATAGAGTAGTTT	1	2	5	AA2	-	.
chr12	35004177	35004201	chr12:35004177-35004201	0	AAGCTTTCTTTTCATAGAGTAGTTT	1	2	5	AA2	-	.
chr12	35005535	35005559	chr12:35005535-35005559	0	AAGCTTTCTTTTCATAGAGTAGTTT	1	2	5	AA2	-	.
chr12	35006894	35006918	chr12:35006894-35006918	0	AAGCTTTCTTTTCATAGAGTAGTTT	1	2	5	AA2	-	.
chr12	35008252	35008276	chr12:35008252-35008276	0	AAGCTTTCTTTTCATAGAGTAGTTT	1	2	5	AA2	-	.
chr12	35009610	35009634	chr12:35009610-35009634	0	AAGCTTTCTTTTCATAGAGTAGTTT	1	2	5	AA2	-	.
chr12	35010970	35010994	chr12:35010970-35010994	0	AAGCTTTCTTTTCATAGAGTAGTTT	1	2	5	AA2	-	.
chr12	35012329	35012353	chr12:35012329-35012353	0	AAGCTTTCTTTTCATAGAGTAGTTT	1	2	5	AA2	-	.
chr12	35013349	35013373	chr12:35013349-35013373	0	AAGCTTTCTTTTCATAGAGTAGTTT	1	2	5	AA2	-	.
chr12	35014706	35014730	chr12:35014706-35014730	0	AAGCTTTCTTTTCATAGAGTAGTTT	1	2	5	AA2	-	.
chr12	35016065	35016089	chr12:35016065-35016089	0	AAGCTTTCTTTTCATAGAGTAGTTT	1	2	5	AA2	-	.
chr12	35017425	35017449	chr12:35017425-35017449	0	AAGCTTTCTTTTCATAGAGTAGTTT	1	2	5	AA2	-	.
chr12	35019464	35019488	chr12:35019464-35019488	0	AAGCTTTCTTTTCATAGAGTAGTTT	1	2	5	AA2	-	.
chr12	35020823	35020847	chr12:35020823-35020847	0	AAGCTTTCTTTTCATAGAGTAGTTT	1	2	5	AA2	-	.
chr12	35022179	35022203	chr12:35022179-35022203	0	AAGCTTTCTTTTCATAGAGTAGTTT	1	2	5	AA2	-	.
chr12	35024218	35024242	chr12:35024218-35024242	0	AAGCTTTCTTTTCATAGAGTAGTTT	1	2	5	AA2	-	.
chr12	35025577	35025601	chr12:35025577-35025601	0	AAGCTTTCTTTTCATAGAGTAGTTT	1	2	5	AA2	-	.
chr12	35026937	35026961	chr12:35026937-35026961	0	AAGCTTTCTTTTCATAGAGTAGTTT	1	2	5	AA2	-	.
chr12	35028295	35028319	chr12:35028295-35028319	0	AAGCTTTCTTTTCATAGAGTAGTTT	1	2	5	AA2	-	.
chr12	35031013	35031037	chr12:35031013-35031037	0	AAGCTTTCTTTTCATAGAGTAGTTT	1	2	5	AA2	-	.
chr12	35032373	35032397	chr12:35032373-35032397	0	AAGCTTTCTTTTCATAGAGTAGTTT	1	2	5	AA2	-	.
chr12	35033732	35033756	chr12:35033732-35033756	0	AAGCTTTCTTTTCATAGAGTAGTTT	1	2	5	AA2	-	.
chr12	35035091	35035115	chr12:35035091-35035115	0	AAGCTTTCTTTTCATAGAGTAGTTT	1	2	5	AA2	-	.
chr12	35037810	35037834	chr12:35037810-35037834	0	AAGCTTTCTTTTCATAGAGTAGTTT	1	2	5	AA2	-	.
chr12	35039165	35039189	chr12:35039165-35039189	0	AAGCTTTCTTTTCATAGAGTAGTTT	1	2	5	AA2	-	.
chr12	35041885	35041909	chr12:35041885-35041909	0	AAGCTTTCTTTTCATAGAGTAGTTT	1	2	5	AA2	-	.
chr12	35043244	35043268	chr12:35043244-35043268	0	AAGCTTTCTTTTCATAGAGTAGTTT	1	2	5	AA2	-	.
chr12	35044604	35044628	chr12:35044604-35044628	0	AAGCTTTCTTTTCATAGAGTAGTTT	1	2	5	AA2	-	.
chr12	35047322	35047346	chr12:35047322-35047346	0	AAGCTTTCTTTTCATAGAGTAGTTT	1	2	5	AA2	-	.
chr12	35048681	35048705	chr12:35048681-35048705	0	AAGCTTTCTTTTCATAGAGTAGTTT	1	2	5	AA2	-	.
chr12	35050039	35050063	chr12:35050039-35050063	0	AAGCTTTCTTTTCATAGAGTAGTTT	1	2	5	AA2	-	.
chr12	35051398	35051422	chr12:35051398-35051422	0	AAGCTTTCTTTTCATAGAGTAGTTT	1	2	5	AA2	-	.
chr12	35052756	35052780	chr12:35052756-35052780	0	AAGCTTTCTTTTCATAGAGTAGTTT	1	2	5	AA2	-	.
chr12	35053436	35053460	chr12:35053436-35053460	0	AAGCTTTCTTTTCATAGAGTAGTTT	1	2	5	AA2	-	.
chr12	35054795	35054819	chr12:35054795-35054819	0	AAGCTTTCTTTTCATAGAGTAGTTT	1	2	5	AA2	-	.
chr12	35056153	35056177	chr12:35056153-35056177	0	AAGCTTTCTTTTCATAGAGTAGTTT	1	2	5	AA2	-	.
chr12	35057512	35057536	chr12:35057512-35057536	0	AAGCTTTCTTTTCATAGAGTAGTTT	1	2	5	AA2	-	.
chr12	35058871	35058895	chr12:35058871-35058895	0	AAGCTTTCTTTTCATAGAGTAGTTT	1	2	5	AA2	-	.
chr12	35060230	35060254	chr12:35060230-35060254	0	AAGCTTTCTTTTCATAGAGTAGTTT	1	2	5	AA2	-	.
chr12	35061589	35061613	chr12:35061589-35061613	0	AAGCTTTCTTTTCATAGAGTAGTTT	1	2	5	AA2	-	.
chr12	35062948	35062972	chr12:35062948-35062972	0	AAGCTTTCTTTTCATAGAGTAGTTT	1	2	5	AA2	-	.
chr12	35064307	35064331	chr12:35064307-35064331	0	AAGCTTTCTTTTCATAGAGTAGTTT	1	2	5	AA2	-	.
chr12	35065667	35065691	chr12:35065667-35065691	0	AAGCTTTCTTTTCATAGAGTAGTTT	1	2	5	AA2	-	.
chr12	35067025	35067049	chr12:35067025-35067049	0	AAGCTTTCTTTTCATAGAGTAGTTT	1	2	5	AA2	-	.
chr12	35068383	35068407	chr12:35068383-35068407	0	AAGCTTTCTTTTCATAGAGTAGTTT	1	2	5	AA2	-	.
chr12	35070421	35070445	chr12:35070421-35070445	0	AAGCTTTCTTTTCATAGAGTAGTTT	1	2	5	AA2	-	.
chr12	35073141	35073165	chr12:35073141-35073165	0	AAGCTTTCTTTTCATAGAGTAGTTT	1	2	5	AA2	-	.
chr12	35074500	35074524	chr12:35074500-35074524	0	AAGCTTTCTTTTCATAGAGTAGTTT	1	2	5	AA2	-	.
chr12	35075861	35075885	chr12:35075861-35075885	0	AAGCTTTCTTTTCATAGAGTAGTTT	1	2	5	AA2	-	.
chr12	35077220	35077244	chr12:35077220-35077244	0	AAGCTTTCTTTTCATAGAGTAGTTT	1	2	5	AA2	-	.
chr12	35078575	35078599	chr12:35078575-35078599	0	AAGCTTTCTTTTCATAGAGTAGTTT	1	2	5	AA2	-	.
chr12	35079934	35079958	chr12:35079934-35079958	0	AAGCTTTCTTTTCATAGAGTAGTTT	1	2	5	AA2	-	.
chr12	35081294	35081318	chr12:35081294-35081318	0	AAGCTTTCTTTTCATAGAGTAGTTT	1	2	5	AA2	-	.
chr12	35082652	35082676	chr12:35082652-35082676	0	AAGCTTTCTTTTCATAGAGTAGTTT	1	2	5	AA2	-	.
chr12	35084012	35084036	chr12:35084012-35084036	0	AAGCTTTCTTTTCATAGAGTAGTTT	1	2	5	AA2	-	.
chr12	35085371	35085395	chr12:35085371-35085395	0	AAGCTTTCTTTTCATAGAGTAGTTT	1	2	5	AA2	-	.
chr12	35086653	35086679	chr12:35086653-35086679	0	AAACATGCTTCGTATAAAAACTAGACA	1	2	7	CD	-	.
chr12	35086732	35086756	chr12:35086732-35086756	0	AAGCTTTCTTTTCATAGAGTAGTTT	1	2	5	AA2	-	.
chr12	35088089	35088113	chr12:35088089-35088113	0	AAGCTTTCTTTTCATAGAGTAGCTT	1	2	5	AA2	-	.
chr12	35089448	35089472	chr12:35089448-35089472	0	AAGCTTTCTTTTCATAGAGTAGTTT	1	2	5	AA2	-	.
chr12	35090806	35090830	chr12:35090806-35090830	0	AAGCTTTCTTTTCATAGAGTAGTTT	1	2	5	AA2	-	.
chr12	35093524	35093548	chr12:35093524-35093548	0	AAGCTTTCTTTTCATAGAGTAGTTT	1	2	5	AA2	-	.
chr12	35094881	35094905	chr12:35094881-35094905	0	AAGCTTTCTTTTCATAGAGTAGTTT	1	2	5	AA2	-	.
chr12	35096240	35096264	chr12:35096240-35096264	0	AAGCTTTCTTTTCATAGAGTAGTTT	1	2	5	AA2	-	.
chr12	35097599	35097623	chr12:35097599-35097623	0	AAGCTTTCTTTTCATAGAGTAGTTT	1	2	5	AA2	-	.
chr12	35098958	35098982	chr12:35098958-35098982	0	AAGCTTTCTTTTCATAGAGTAGTTT	1	2	5	AA2	-	.
chr12	35101680	35101704	chr12:35101680-35101704	0	AAGCTTTCTTTTCATAGAGTAGTTT	1	2	5	AA2	-	.
chr12	35103038	35103062	chr12:35103038-35103062	0	AAGCTTTCTTTTCATAGAGTAGTTT	1	2	5	AA2	-	.
chr12	35104397	35104421	chr12:35104397-35104421	0	AAGCTTTCTTTTCATAGAGTAGTTT	1	2	5	AA2	-	.
chr12	35106437	35106461	chr12:35106437-35106461	0	AAGCTTTCTTTTCATAGAGTAGTTT	1	2	5	AA2	-	.
chr12	35107796	35107820	chr12:35107796-35107820	0	AAGCTTTCTTTTCATAGAGTAGTTT	1	2	5	AA2	-	.
chr12	35109153	35109177	chr12:35109153-35109177	0	AAGCTTTCTTTTCATAGAGTAGTTT	1	2	5	AA2	-	.
chr12	35110512	35110536	chr12:35110512-35110536	0	AAGCTTTCTTTTCATAGAGTAGTTT	1	2	5	AA2	-	.
chr12	35111869	35111893	chr12:35111869-35111893	0	AAGCTTTCTTTTCATAGAGTAGTTT	1	2	5	AA2	-	.
chr12	35113228	35113252	chr12:35113228-35113252	0	AAGCTTTCTTTTCATAGAGTAGTTT	1	2	5	AA2	-	.
chr12	35115940	35115964	chr12:35115940-35115964	0	AAGCTTTCTTTTCATAGAGTAGTTT	1	2	5	AA2	-	.
chr12	35117301	35117325	chr12:35117301-35117325	0	AAGCTTTCTTTTCATAGAGTAGTTT	1	2	5	AA2	-	.
chr12	35118320	35118344	chr12:35118320-35118344	0	AAGCTTTCTTTTCATAGAGTAGTTT	1	2	5	AA2	-	.
chr12	35119677	35119701	chr12:35119677-35119701	0	AAGCTTTCTTTTCATAGAGTAGTTT	1	2	5	AA2	-	.
chr12	35121035	35121059	chr12:35121035-35121059	0	AAGCTTTCTTTTCATAGAGTAGTTT	1	2	5	AA2	-	.
chr12	35122394	35122418	chr12:35122394-35122418	0	AAGCTTTCTTTTCATAGAGTAGTTT	1	2	5	AA2	-	.
chr12	35123752	35123776	chr12:35123752-35123776	0	AAGCTTTCTTTTCATAGAGTAGTTT	1	2	5	AA2	-	.
chr12	35125111	35125135	chr12:35125111-35125135	0	AAGCTTTCTTTTCATAGAGTAGTTT	1	2	5	AA2	-	.
chr12	35126470	35126494	chr12:35126470-35126494	0	AAGCTTTCTTTTCATAGAGTAGTTT	1	2	5	AA2	-	.
chr12	35127829	35127853	chr12:35127829-35127853	0	AAGCTTTCTTTTCATAGAGTAGTTT	1	2	5	AA2	-	.
chr12	35129188	35129212	chr12:35129188-35129212	0	AAGCTTTCTTTTCATAGAGTAGTTT	1	2	5	AA2	-	.
chr12	35129985	35130007	chr12:35129985-35130007	0	GGACAAGTCTCAGTAACTTCTTT	1	2	3	AC1	-	.
chr12	35130547	35130571	chr12:35130547-35130571	0	AAGCTTTCTTTTCATAGAGTAGTTT	1	2	5	AA2	-	.
chr12	35131906	35131930	chr12:35131906-35131930	0	AAGCTTTCTTTTCATAGAGTAGTTT	1	2	5	AA2	-	.
chr12	35133265	35133289	chr12:35133265-35133289	0	AAGCTTTCTTTTCATAGAGTAGTTT	1	2	5	AA2	-	.
chr12	35135983	35136007	chr12:35135983-35136007	0	AAGCTTTCTTTTCATAGAGTAGTTT	1	2	5	AA2	-	.
chr12	35137340	35137364	chr12:35137340-35137364	0	AAGCTTTCTTTTCATAGAGTAGTTT	1	2	5	AA2	-	.
chr12	35138699	35138723	chr12:35138699-35138723	0	AAGCTTTCTTTTCATAGAGTAGTTT	1	2	5	AA2	-	.
chr12	35141417	35141441	chr12:35141417-35141441	0	AAGCTTTCTTTTCATAGAGTAGTTT	1	2	5	AA2	-	.
chr12	35142769	35142793	chr12:35142769-35142793	0	AAGCTTTCTTTTCATAGAGTAGTTT	1	2	5	AA2	-	.
chr12	35144124	35144148	chr12:35144124-35144148	0	AAGCTTTCTTTTCATAGAGTAGTTT	1	2	5	AA2	-	.
chr12	35145482	35145506	chr12:35145482-35145506	0	AAGCTTTCTTTTCATAGAGTAGTTT	1	2	5	AA2	-	.
chr12	35146841	35146865	chr12:35146841-35146865	0	AAGCTTTCTTTTCATAGAGTAGTTT	1	2	5	AA2	-	.
chr12	35149562	35149586	chr12:35149562-35149586	0	AAGCTTTCTTTTCATAGAGTAGTTT	1	2	5	AA2	-	.
chr12	35150919	35150943	chr12:35150919-35150943	0	AAGCTTTCTTTTCATAGAGTAGTTT	1	2	5	AA2	-	.
chr12	35152277	35152301	chr12:35152277-35152301	0	AAGCTTTCTTTTCATAGAGTAGTTT	1	2	5	AA2	-	.
chr12	35153636	35153660	chr12:35153636-35153660	0	AAGCTTTCTTTTCATAGAGTAGTTT	1	2	5	AA2	-	.
chr12	35154995	35155019	chr12:35154995-35155019	0	AAGCTTTCTTTTCATAGAGTAGTTT	1	2	5	AA2	-	.
chr12	35156350	35156374	chr12:35156350-35156374	0	AAGCTTTCTTTTCATAGAGTAGTTT	1	2	5	AA2	-	.
chr12	35157710	35157734	chr12:35157710-35157734	0	AAGCTTTCTTTTCATAGAGTAGTTT	1	2	5	AA2	-	.
chr12	35159069	35159093	chr12:35159069-35159093	0	AAGCTTTCTTTTCATAGAGTAGTTT	1	2	5	AA2	-	.
chr12	35160425	35160449	chr12:35160425-35160449	0	AAGCTTTCTTTTCATAGAGTAGTTT	1	2	5	AA2	-	.
chr12	35163144	35163168	chr12:35163144-35163168	0	AAGCTTTCTTTTCATAGAGTAGTTT	1	2	5	AA2	-	.
chr12	35165522	35165546	chr12:35165522-35165546	0	AAGCTTTCTTTTCATAGAGTAGTTT	1	2	5	AA2	-	.
chr12	35168919	35168943	chr12:35168919-35168943	0	AAGCTTTCTTTTCATAGAGTAGTTT	1	2	5	AA2	-	.
chr12	35170281	35170305	chr12:35170281-35170305	0	AAGCTTTCTTTTCATAGAGTAGTTT	1	2	5	AA2	-	.
chr12	35170570	35170591	chr12:35170570-35170591	0	AAGCATTCTCAGAAACTACTTT	1	2	2	AA2	-	.
chr12	35171640	35171664	chr12:35171640-35171664	0	AAGCTTTCTTTTCATAGAGTAGTTT	1	2	5	AA2	-	.
chr12	35172998	35173022	chr12:35172998-35173022	0	AAGCTTTCTTTTCATAGAGTAGTTT	1	2	5	AA2	-	.
chr12	35174356	35174380	chr12:35174356-35174380	0	AAGCTTTCTTTTCATAGAGTAGTTT	1	2	5	AA2	-	.
chr12	35175715	35175739	chr12:35175715-35175739	0	AAGCTTTCTTTTCATAGAGTAGTTT	1	2	5	AA2	-	.
chr12	35177074	35177098	chr12:35177074-35177098	0	AAGCTTTCTTTTCATAGAGTAGTTT	1	2	5	AA2	-	.
chr12	35179113	35179137	chr12:35179113-35179137	0	AAGCTTTCTTTTCATAGAGTAGTTT	1	2	5	AA2	-	.
chr12	35180473	35180497	chr12:35180473-35180497	0	AAGCTTTCTTTTCATAGAGTAGTTT	1	2	5	AA2	-	.
chr12	35181833	35181857	chr12:35181833-35181857	0	AAGCTTTCTTTTCATAGAGTAGTTT	1	2	5	AA2	-	.
chr12	35183192	35183216	chr12:35183192-35183216	0	AAGCTTTCTTTTCATAGAGTAGTTT	1	2	5	AA2	-	.
chr12	35184550	35184574	chr12:35184550-35184574	0	AAGCTTTCTTTTCATAGAGTAGTTT	1	2	5	AA2	-	.
chr12	35187267	35187291	chr12:35187267-35187291	0	AAGCTTTCTTTTCATAGAGTAGTTT	1	2	5	AA2	-	.
chr12	35188623	35188647	chr12:35188623-35188647	0	AAGCTTTCTTTTCATAGAGTAGTTT	1	2	5	AA2	-	.
chr12	35189982	35190006	chr12:35189982-35190006	0	AAGCTTTCTTTTCATAGAGTAGTTT	1	2	5	AA2	-	.
chr12	35191000	35191024	chr12:35191000-35191024	0	AAGCTTTCTTTTCATAGAGTAGTTT	1	2	5	AA2	-	.
chr12	35192359	35192383	chr12:35192359-35192383	0	AAGCTTTCTTTTCATAGAGTAGTTT	1	2	5	AA2	-	.
chr12	35193717	35193741	chr12:35193717-35193741	0	AAGCTTTCTTTTCATAGAGTAGTTT	1	2	5	AA2	-	.
chr12	35195076	35195100	chr12:35195076-35195100	0	AAGCTTTCTTTTCATAGAGTAGTTT	1	2	5	AA2	-	.
chr12	35196092	35196116	chr12:35196092-35196116	0	AAGCTTTCTTTTCATAGAGTAGTTT	1	2	5	AA2	-	.
chr12	35197452	35197476	chr12:35197452-35197476	0	AAGCTTTCTTTTCATAGAGTAGTTT	1	2	5	AA2	-	.
chr12	35198811	35198835	chr12:35198811-35198835	0	AAGCTTTCTTTTCATAGAGTAGTTT	1	2	5	AA2	-	.
chr12	35200170	35200194	chr12:35200170-35200194	0	AAGCTTTCTTTTCATAGAGTAGTTT	1	2	5	AA2	-	.
chr12	35200772	35200796	chr12:35200772-35200796	0	AAACATGTTCGTATAAAACTAGACA	1	2	5	CD	-	.
chr12	35201529	35201553	chr12:35201529-35201553	0	AAGCTTTCTTTTCATAGAGTAGTTT	1	2	5	AA2	-	.
chr12	35203567	35203591	chr12:35203567-35203591	0	AAGCTTTCTTTTCATAGAGTAGTTT	1	2	5	AA2	-	.
chr12	35204927	35204951	chr12:35204927-35204951	0	AAGCTTTCTTTTCATAGAGTAGTTT	1	2	5	AA2	-	.
chr12	35206286	35206310	chr12:35206286-35206310	0	AAGCTTTCTTTTCATAGAGTAGTTT	1	2	5	AA2	-	.
chr12	35207647	35207671	chr12:35207647-35207671	0	AAGCTTTCTTTTCATAGAGTAGTTT	1	2	5	AA2	-	.
chr12	35209006	35209030	chr12:35209006-35209030	0	AAGCTTTCTTTTCATAGAGTAGTTT	1	2	5	AA2	-	.
chr12	35210365	35210389	chr12:35210365-35210389	0	AAGCTTTCTTTTCATAGAGTAGTTT	1	2	5	AA2	-	.
chr12	35211725	35211749	chr12:35211725-35211749	0	AAGCTTTCTTTTCATAGAGTAGTTT	1	2	5	AA2	-	.
chr12	35213076	35213100	chr12:35213076-35213100	0	AAGCTTTCTTTTCATAGAGTAGTTT	1	2	5	AA2	-	.
chr12	35214435	35214459	chr12:35214435-35214459	0	AAGCTTTCTTTTCATAGAGTAGTTT	1	2	5	AA2	-	.
chr12	35215795	35215819	chr12:35215795-35215819	0	AAGCTTTCTTTTCATAGAGTAGTTT	1	2	5	AA2	-	.
chr12	35217154	35217178	chr12:35217154-35217178	0	AAGCTTTCTTTTCATAGAGTAGTTT	1	2	5	AA2	-	.
chr12	35217432	35217464	chr12:35217432-35217464	0	AAACTAGTCAGAATCATTCTCAGAAACTACTTT	1	2	13	AC2	-	.
chr12	35219873	35219897	chr12:35219873-35219897	0	AAGCTTTCTTTTCATAGAGTAGTTT	1	2	5	AA2	-	.
chr12	35221229	35221253	chr12:35221229-35221253	0	AAGCTTTCTTTTCATAGAGTAGTTT	1	2	5	AA2	-	.
chr12	35222588	35222612	chr12:35222588-35222612	0	AAGCTTTCTTTTCATAGAGTAGTTT	1	2	5	AA2	-	.
chr12	35223947	35223971	chr12:35223947-35223971	0	AAGCTTTCTTTTCATAGAGTAGTTT	1	2	5	AA2	-	.
chr12	35225307	35225331	chr12:35225307-35225331	0	AAGCTTTCTTTTCATAGAGTAGTTT	1	2	5	AA2	-	.
chr12	35229383	35229407	chr12:35229383-35229407	0	AAGCTTTCTTTTCATAGAGTAGTTT	1	2	5	AA2	-	.
chr12	35230742	35230766	chr12:35230742-35230766	0	AAGCTTTCTTTTCATAGAGTAGTTT	1	2	5	AA2	-	.
chr12	35232101	35232125	chr12:35232101-35232125	0	AAGCTTTCTTTTCATAGAGTAGTTT	1	2	5	AA2	-	.
chr12	35233459	35233483	chr12:35233459-35233483	0	AAGCTTTCTTTTCATAGAGTAGTTT	1	2	5	AA2	-	.
chr12	35234818	35234842	chr12:35234818-35234842	0	AAGCTTTCTTTTCATAGAGTAGTTT	1	2	5	AA2	-	.
chr12	35236177	35236201	chr12:35236177-35236201	0	AAGCTTTCTTTTCATAGAGTAGTTT	1	2	5	AA2	-	.
chr12	35236856	35236880	chr12:35236856-35236880	0	AAGCTTTCTTTTCATAGAGTAGTTT	1	2	5	AA2	-	.
chr12	35238211	35238235	chr12:35238211-35238235	0	AAGCTTTCTTTTCATAGAGTAGTTT	1	2	5	AA2	-	.
chr12	35239570	35239594	chr12:35239570-35239594	0	AAGCTTTCTTTTCATAGAGTAGTTT	1	2	5	AA2	-	.
chr12	35240929	35240953	chr12:35240929-35240953	0	AAGCTTTCTTTTCATAGAGTAGTTT	1	2	5	AA2	-	.
chr12	35242288	35242312	chr12:35242288-35242312	0	AAGCTTTCTTTTCATAGAGTAGTTT	1	2	5	AA2	-	.
chr12	35243647	35243671	chr12:35243647-35243671	0	AAGCTTTCTTTTCATAGAGTAGTTT	1	2	5	AA2	-	.
chr12	35243987	35244011	chr12:35243987-35244011	0	AAGCTTTCTTTTCATAGAGTAGTTT	1	2	5	AA2	-	.
chr12	35245344	35245368	chr12:35245344-35245368	0	AAGCTTTCTTTTCATAGAGTAGTTT	1	2	5	AA2	-	.
chr12	35248741	35248765	chr12:35248741-35248765	0	AAGCTTTCTTTTCATAGAGTAGTTT	1	2	5	AA2	-	.
chr12	35250103	35250127	chr12:35250103-35250127	0	AAGCTTTCTTTTCATAGAGTAGTTT	1	2	5	AA2	-	.
chr12	35251477	35251498	chr12:35251477-35251498	0	AGACTAGTTTGGAAACACTCTG	1	3	2	ABC2	-	.
chr12	35252481	35252505	chr12:35252481-35252505	0	AAGCTTTCTTTTCCTAGAGTAGTTT	1	2	5	AA2	-	.
chr12	35253837	35253861	chr12:35253837-35253861	0	AAGCTTTCTTTTCATAGAGTAGTTT	1	2	5	AA2	-	.
chr12	35255195	35255219	chr12:35255195-35255219	0	AAGCTTTCTTTTCATAGAGTAGTTT	1	2	5	AA2	-	.
chr12	35256555	35256579	chr12:35256555-35256579	0	AAGCTTTCTTTTCATAGAGTAGTTT	1	2	5	AA2	-	.
chr12	35257914	35257938	chr12:35257914-35257938	0	AAGCTTTCTTTTCATAGAGTAGTTT	1	2	5	AA2	-	.
chr12	35259274	35259298	chr12:35259274-35259298	0	AAGCTTTCTTTTCATAGAGTAGTTT	1	2	5	AA2	-	.
chr12	35263010	35263034	chr12:35263010-35263034	0	AAGCTTTCTTTTCATAGAGTAGTTT	1	2	5	AA2	-	.
chr12	35264029	35264053	chr12:35264029-35264053	0	AAGCTTTCTTTTCATAGAGTAGTTT	1	2	5	AA2	-	.
chr12	35265049	35265073	chr12:35265049-35265073	0	AAGCTTTCTTTTCATAGAGTAGTTT	1	2	5	AA2	-	.
chr12	35266068	35266092	chr12:35266068-35266092	0	AAGCTTTCTTTTCATAGAGTAGTTT	1	2	5	AA2	-	.
chr12	35267428	35267452	chr12:35267428-35267452	0	AAGCTTTCTTTTCATAGAGTAGTTT	1	2	5	AA2	-	.
chr12	35268447	35268471	chr12:35268447-35268471	0	AAGCTTTCTTTTCATAGAGTAGTTT	1	2	5	AA2	-	.
chr12	35272864	35272888	chr12:35272864-35272888	0	AAGCTTTCTTTTCATAGAGTAGTTT	1	2	5	AA2	-	.
chr12	35273883	35273907	chr12:35273883-35273907	0	AAGCTTTCTTTTCATAGAGTAGTTT	1	2	5	AA2	-	.
chr12	35275243	35275267	chr12:35275243-35275267	0	AAGCTTTCTTTTCATAGAGTAGTTT	1	2	5	AA2	-	.
chr12	35276602	35276626	chr12:35276602-35276626	0	AAGCTTTCTTTTCATAGAGTAGTTT	1	2	5	AA2	-	.
chr12	35278980	35279004	chr12:35278980-35279004	0	AAGCTTTCTTTTCATAGAGTAGTTT	1	2	5	AA2	-	.
chr12	35280338	35280362	chr12:35280338-35280362	0	AAGCTTTCTTTTCATAGAGTAGTTT	1	2	5	AA2	-	.
chr12	35281701	35281725	chr12:35281701-35281725	0	AAGCTTTCTTTTCATAGAGTAGTTT	1	2	5	AA2	-	.
chr12	35283059	35283083	chr12:35283059-35283083	0	AAGCTTTCTTTTCATAGAGTAGTTT	1	2	5	AA2	-	.
chr12	35283856	35283878	chr12:35283856-35283878	0	GGACAAGTCTCAGTAACTTCTTT	1	2	3	AC1	-	.
chr12	35284418	35284442	chr12:35284418-35284442	0	AAGCTTTCTTTTCATAGAGTAGTTT	1	2	5	AA2	-	.
chr12	35285776	35285800	chr12:35285776-35285800	0	AAGCTTTCTTTTCATAGAGTAGTTT	1	2	5	AA2	-	.
chr12	35286796	35286820	chr12:35286796-35286820	0	AAGCTTTCTTTTCATAGAGTAGTTT	1	2	5	AA2	-	.
chr12	35288104	35288125	chr12:35288104-35288125	0	AATCATTCTCAGAAACTAGTTT	2	2	2	AD1	-	.
chr12	35288155	35288179	chr12:35288155-35288179	0	AAGCTTTCTTTTCATAGAGTAGTTT	1	2	5	AA2	-	.
chr12	35289514	35289538	chr12:35289514-35289538	0	AAGCTTTCTTTTCATAGAGTAGTTT	1	2	5	AA2	-	.
chr12	35290872	35290896	chr12:35290872-35290896	0	AAGCTTTCTTTTCATAGAGTAGTTT	1	2	5	AA2	-	.
chr12	35292231	35292255	chr12:35292231-35292255	0	AAGCTTTCTTTTCATAGAGTAGTTT	1	2	5	AA2	-	.
chr12	35294945	35294969	chr12:35294945-35294969	0	AAGCTTTCTTTTCATAGAGTAGTTT	1	2	5	AA2	-	.
chr12	35296304	35296328	chr12:35296304-35296328	0	AAGCTTTCTTTTCATAGAGTAGTTT	1	2	5	AA2	-	.
chr12	35297659	35297683	chr12:35297659-35297683	0	AAGCTTTCTTTTCATAGAGTAGTTT	1	2	5	AA2	-	.
chr12	35299018	35299042	chr12:35299018-35299042	0	AAGCTTTCTTTTCATAGAGTAGTTT	1	2	5	AA2	-	.
chr12	35300375	35300399	chr12:35300375-35300399	0	AAGCTTTCTTTTCATAGAGTAGTTT	1	2	5	AA2	-	.
chr12	35301734	35301758	chr12:35301734-35301758	0	AAGCTTTCTTTTCATAGAGTAGTTT	1	2	5	AA2	-	.
chr12	35303772	35303796	chr12:35303772-35303796	0	AAGCTTTCTTTTCATAGAGTAGTTT	1	2	5	AA2	-	.
chr12	35305131	35305155	chr12:35305131-35305155	0	AAGCTTTCTTTTCATAGAGTAGTTT	1	2	5	AA2	-	.
chr12	35306491	35306515	chr12:35306491-35306515	0	AAGCTTTCTTTTCATAGAGTAGTTT	1	2	5	AA2	-	.
chr12	35307851	35307875	chr12:35307851-35307875	0	AAGCTTTCTTTTCATAGAGTAGTTT	1	2	5	AA2	-	.
chr12	35309206	35309230	chr12:35309206-35309230	0	AAGCTTTCTTTTCATAGAGTAGTTT	1	2	5	AA2	-	.
chr12	35309495	35309516	chr12:35309495-35309516	0	AATCATTCTCAGAAACTAGTTT	2	2	2	AD1	-	.
chr12	35310566	35310590	chr12:35310566-35310590	0	AAGCTTTCTTTTCATAGAGTAGTTT	1	2	5	AA2	-	.
chr12	35311925	35311949	chr12:35311925-35311949	0	AAGCTTTCTTTTCATAGAGTAGTTT	1	2	5	AA2	-	.
chr12	35313284	35313308	chr12:35313284-35313308	0	AAGCTTTCTTTTCATAGAGTAGTTT	1	2	5	AA2	-	.
chr12	35314643	35314667	chr12:35314643-35314667	0	AAGCTTTCTTTTCATAGAGTAGTTT	1	2	5	AA2	-	.
chr12	35316002	35316026	chr12:35316002-35316026	0	AAGCTTTCTTTTCATAGAGTAGTTT	1	2	5	AA2	-	.
chr12	35317362	35317386	chr12:35317362-35317386	0	AAGCTTTCTTTTCATAGAGTAGTTT	1	2	5	AA2	-	.
chr12	35318719	35318743	chr12:35318719-35318743	0	AAGCTTTCTTTTCATAGAGTAGTTT	1	2	5	AA2	-	.
chr12	35320078	35320102	chr12:35320078-35320102	0	AAGCTTTCTTTTCATAGAGTAGTTT	1	2	5	AA2	-	.
chr12	35321098	35321122	chr12:35321098-35321122	0	AAGCTTTCTTTTCATAGAGTAGTTT	1	2	5	AA2	-	.
chr12	35322455	35322479	chr12:35322455-35322479	0	AAGCTTTCTTTTCATAGAGTAGTTT	1	2	5	AA2	-	.
chr12	35323814	35323838	chr12:35323814-35323838	0	AAGCTTTCTTTTCATAGAGTAGTTT	1	2	5	AA2	-	.
chr12	35324154	35324178	chr12:35324154-35324178	0	AAGCTTTCTTTTCATAGAGTAGTTT	1	2	5	AA2	-	.
chr12	35326871	35326895	chr12:35326871-35326895	0	AAGCTTTCTTTTCATAGAGTAGTTT	1	2	5	AA2	-	.
chr12	35328231	35328255	chr12:35328231-35328255	0	AAGCTTTCTTTTCATAGAGTAGTTT	1	2	5	AA2	-	.
chr12	35329590	35329614	chr12:35329590-35329614	0	AAGCTTTCTTTTCATAGAGTAGTTT	1	2	5	AA2	-	.
chr12	35330949	35330973	chr12:35330949-35330973	0	AAGCTTTCTTTTCATAGAGTAGTTT	1	2	5	AA2	-	.
chr12	35332308	35332332	chr12:35332308-35332332	0	AAGCTTTCTTTTCATAGAGTAGTTT	1	2	5	AA2	-	.
chr12	35333664	35333688	chr12:35333664-35333688	0	AAGCTTTCTTTTCATAGAGTAGTTT	1	2	5	AA2	-	.
chr12	35334003	35334027	chr12:35334003-35334027	0	AAGCTTTCTTTTCGTAGAGTAGTTT	1	2	5	AA2	-	.
chr12	35334683	35334707	chr12:35334683-35334707	0	AAGCTTTCTTTTCATAGAGTAGTTT	1	2	5	AA2	-	.
chr12	35338081	35338105	chr12:35338081-35338105	0	AAGCTTTCTTTTCATAGAGTAGTTT	1	2	5	AA2	-	.
chr12	35339437	35339461	chr12:35339437-35339461	0	AAGCTTTCTTTTCATAGAGTAGTTT	1	2	5	AA2	-	.
chr12	35340797	35340821	chr12:35340797-35340821	0	AAGCTTTCTTTTCATAGAGTAGTTT	1	2	5	AA2	-	.
chr12	35342155	35342179	chr12:35342155-35342179	0	AAGCTTTCTTTTCATAGAGTAGTTT	1	2	5	AA2	-	.
chr12	35343513	35343537	chr12:35343513-35343537	0	AAGCTTTCTTTTCATAGAGTAGTTT	1	2	5	AA2	-	.
chr12	35347253	35347277	chr12:35347253-35347277	0	AAGCTTTCTTTTCATAGAGTAGTTT	1	2	5	AA2	-	.
chr12	35348610	35348634	chr12:35348610-35348634	0	AAGCTTTCTTTTCATAGAGTAGTTT	1	2	5	AA2	-	.
chr12	35349968	35349992	chr12:35349968-35349992	0	AAGCTTTCTTTTCATAGAGTAGTTT	1	2	5	AA2	-	.
chr12	35351327	35351351	chr12:35351327-35351351	0	AAGCTTTCTTTTCATAGAGTAGTTT	1	2	5	AA2	-	.
chr12	35352685	35352709	chr12:35352685-35352709	0	AAGCTTTCTTTTCATAGAGTAGTTT	1	2	5	AA2	-	.
chr12	35354040	35354064	chr12:35354040-35354064	0	AAGCTTTCTTTTCATAGAGTAGTTT	1	2	5	AA2	-	.
chr12	35355399	35355423	chr12:35355399-35355423	0	AAGCTTTCTTTTCATAGAGTAGTTT	1	2	5	AA2	-	.
chr12	35356754	35356778	chr12:35356754-35356778	0	AAGCTTTCTTTTCATAGAGTAGTTT	1	2	5	AA2	-	.
chr12	35358793	35358817	chr12:35358793-35358817	0	AAGCTTTCTTTTCATAGAGTAGTTT	1	2	5	AA2	-	.
chr12	35360153	35360177	chr12:35360153-35360177	0	AAGCTTTCTTTTCATAGAGTAGTTT	1	2	5	AA2	-	.
chr12	35361513	35361537	chr12:35361513-35361537	0	AAGCTTTCTTTTCATAGAGTAGTTT	1	2	5	AA2	-	.
chr12	35362872	35362896	chr12:35362872-35362896	0	AAGCTTTCTTTTCATAGAGTAGTTT	1	2	5	AA2	-	.
chr12	35363552	35363576	chr12:35363552-35363576	0	AAGCTTTCTTTTCATAGAGTAGTTT	1	2	5	AA2	-	.
chr12	35364911	35364935	chr12:35364911-35364935	0	AAGCTTTCTTTTCATAGAGTAGTTT	1	2	5	AA2	-	.
chr12	35366270	35366294	chr12:35366270-35366294	0	AAGCTTTCTTTTCATAGAGTAGTTT	1	2	5	AA2	-	.
chr12	35367628	35367652	chr12:35367628-35367652	0	AAGCTTTCTTTTCATAGAGTAGTTT	1	2	5	AA2	-	.
chr12	35368987	35369011	chr12:35368987-35369011	0	AAGCTTTCTTTTCATAGAGTAGTTT	1	2	5	AA2	-	.
chr12	35370346	35370370	chr12:35370346-35370370	0	AAGCTTTCTTTTCATAGAGTAGTTT	1	2	5	AA2	-	.
chr12	35371705	35371729	chr12:35371705-35371729	0	AAGCTTTCTTTTCATAGAGTAGTTT	1	2	5	AA2	-	.
chr12	35373066	35373090	chr12:35373066-35373090	0	AAGCTTTCTTTTCATAGAGTAGTTT	1	2	5	AA2	-	.
chr12	35374425	35374449	chr12:35374425-35374449	0	AAGCTTTCTTTTCCTAGAGTAGTTT	1	2	5	AA2	-	.
chr12	35375784	35375808	chr12:35375784-35375808	0	AAGCTTTCTTTTCATAGAGTAGTTT	1	2	5	AA2	-	.
chr12	35377143	35377167	chr12:35377143-35377167	0	AAGCTTTCTTTTCATAGAGTAGTTT	1	2	5	AA2	-	.
chr12	35378502	35378526	chr12:35378502-35378526	0	AAGCTTTCTTTTCATAGAGTAGTTT	1	2	5	AA2	-	.
chr12	35379857	35379881	chr12:35379857-35379881	0	AAGCTTTCTTTTCATAGAGTAGTTT	1	2	5	AA2	-	.
chr12	35381896	35381920	chr12:35381896-35381920	0	AAGCTTTCTTTTCATAGAGTAGTTT	1	2	5	AA2	-	.
chr12	35383255	35383279	chr12:35383255-35383279	0	AAGCTTTCTTTTCATAGAGTAGTTT	1	2	5	AA2	-	.
chr12	35384614	35384638	chr12:35384614-35384638	0	AAGCTTTCTTTTCATAGAGTAGTTT	1	2	5	AA2	-	.
chr12	35385973	35385997	chr12:35385973-35385997	0	AAGCTTTCTTTTCATAGAGTAGTTT	1	2	5	AA2	-	.
chr12	35387332	35387356	chr12:35387332-35387356	0	AAGCTTTCTTTTCATAGAGTAGTTT	1	2	5	AA2	-	.
chr12	35388691	35388715	chr12:35388691-35388715	0	AAGCTTTCTTTTCATAGAGTAGTTT	1	2	5	AA2	-	.
chr12	35390390	35390414	chr12:35390390-35390414	0	AAGCTTTCTTTTCATAAAGTAGTTT	1	2	5	AA2	-	.
chr12	35391407	35391431	chr12:35391407-35391431	0	AAGCTTTCTTTTCATAGAGTAGTTT	1	2	5	AA2	-	.
chr12	35392767	35392791	chr12:35392767-35392791	0	AAGCTTTCTTTTCATAGAGTAGTTT	1	2	5	AA2	-	.
chr12	35394126	35394150	chr12:35394126-35394150	0	AAGCTTTCTTTTCATAGAGTAGTTT	1	2	5	AA2	-	.
chr12	35396086	35396111	chr12:35396086-35396111	0	AAACATCTTCGTATAAAAACTAGACT	1	2	6	AD2	-	.
chr12	35396164	35396188	chr12:35396164-35396188	0	AAGCTTTCTTTTCATAGAGTAGTTT	1	2	5	AA2	-	.
chr12	35397862	35397886	chr12:35397862-35397886	0	AAGCTTTCTTTTCATAGAGTAGTTT	1	2	5	AA2	-	.
chr12	35399220	35399244	chr12:35399220-35399244	0	AAGCTTTCTTTTCATAGAGTAGTTT	1	2	5	AA2	-	.
chr12	35402200	35402226	chr12:35402200-35402226	0	AAACATGCTTCGTATAAAAACTAGACA	1	2	7	CD	-	.
chr12	35402279	35402303	chr12:35402279-35402303	0	AAGCTTTCTTTTCATAGAGTAGTTT	1	2	5	AA2	-	.
chr12	35404994	35405018	chr12:35404994-35405018	0	AAGCTTTCTTTTCATAGAGTAGTTT	1	2	5	AA2	-	.
chr12	35405333	35405357	chr12:35405333-35405357	0	AAGCTTTCTTTTCATAGAGTAGTTT	1	2	5	AA2	-	.
chr12	35406692	35406716	chr12:35406692-35406716	0	AAGCTTTCTTTTCATAGAGTAGTTT	1	2	5	AA2	-	.
chr12	35409409	35409433	chr12:35409409-35409433	0	AAGCTTTCTTTTCATAGAGTAGTTT	1	2	5	AA2	-	.
chr12	35410768	35410792	chr12:35410768-35410792	0	AAGCTTTCTTTTCATAGAGTAGTTT	1	2	5	AA2	-	.
chr12	35412123	35412147	chr12:35412123-35412147	0	AAGCTTTCTTTTCATAGAGTAGTTT	1	2	5	AA2	-	.
chr12	35413484	35413508	chr12:35413484-35413508	0	AAGCTTTCTTTTCATAGAGTAGTTT	1	2	5	AA2	-	.
chr12	35414843	35414867	chr12:35414843-35414867	0	AAGCTTTCTTTTCATAGAGTAGTTT	1	2	5	AA2	-	.
chr12	35415862	35415886	chr12:35415862-35415886	0	AAGCTTTCTTTTCATAGAGTAGTTT	1	2	5	AA2	-	.
chr12	35416659	35416681	chr12:35416659-35416681	0	GGAGAAGTCTCAGAAACTTCTTT	1	2	3	AA2	-	.
chr12	35417221	35417245	chr12:35417221-35417245	0	AAGCTTTCTTTTCATAGAGTAGTTT	1	2	5	AA2	-	.
chr12	35418580	35418604	chr12:35418580-35418604	0	AAGCTTTCTTTTCATAGAGTAGTTT	1	2	5	AA2	-	.
chr12	35419940	35419964	chr12:35419940-35419964	0	AAGCTTTCTTTTCATAGAGTAGTTT	1	2	5	AA2	-	.
chr12	35421299	35421323	chr12:35421299-35421323	0	AAGCTTTCTTTTCATAGAGTAGTTT	1	2	5	AA2	-	.
chr12	35423339	35423363	chr12:35423339-35423363	0	AAGCTTTCTTTTCATAGAGTAGTTT	1	2	5	AA2	-	.
chr12	35424698	35424722	chr12:35424698-35424722	0	AAGCTTTCTTTTCATAGAGTAGTTT	1	2	5	AA2	-	.
chr12	35426057	35426081	chr12:35426057-35426081	0	AAGCTTTCTTTTCATAGAGTAGTTT	1	2	5	AA2	-	.
chr12	35428435	35428459	chr12:35428435-35428459	0	AAGCTTTCTTTTCATAGAGTAGTTT	1	2	5	AA2	-	.
chr12	35430805	35430829	chr12:35430805-35430829	0	AAGCTTTCTTTTCATAGAGTAGTTT	1	2	5	AA2	-	.
chr12	35432163	35432187	chr12:35432163-35432187	0	AAGCTTTCTTTTCATAGAGTAGTTT	1	2	5	AA2	-	.
chr12	35433522	35433546	chr12:35433522-35433546	0	AAGCTTTCTTTTCATAGAGTAGTTT	1	2	5	AA2	-	.
chr12	35434200	35434224	chr12:35434200-35434224	0	AAGCTTTCTTTTCATAGAGTAGTTT	1	2	5	AA2	-	.
chr12	35435560	35435584	chr12:35435560-35435584	0	AAGCTTTCTTTTCATAGAGTAGTTT	1	2	5	AA2	-	.
chr12	35435900	35435924	chr12:35435900-35435924	0	AAGCTTTCTTTTCATAGAGTAGTTT	1	2	5	AA2	-	.
chr12	35437260	35437284	chr12:35437260-35437284	0	AAGCTTTCTTTTCATAGAGTAGTTT	1	2	5	AA2	-	.
chr12	35438615	35438639	chr12:35438615-35438639	0	AAGCTTTCTTTTCATAGAGTAGTTT	1	2	5	AA2	-	.
chr12	35439974	35439998	chr12:35439974-35439998	0	AAGCTTTCTTTTCCTAGAGTAGTTT	1	2	5	AA2	-	.
chr12	35441333	35441357	chr12:35441333-35441357	0	AAGCTTTCTTTTCATAGAGTAGTTT	1	2	5	AA2	-	.
chr12	35442693	35442717	chr12:35442693-35442717	0	AAGCTTTCTTTTCATAGAGTAGTTT	1	2	5	AA2	-	.
chr12	35444052	35444076	chr12:35444052-35444076	0	AAGCTTTCTTTTCATAGAGTAGTTT	1	2	5	AA2	-	.
chr12	35445412	35445436	chr12:35445412-35445436	0	AAGCTTTCTTTTCATAGAGTAGTTT	1	2	5	AA2	-	.
chr12	35446209	35446231	chr12:35446209-35446231	0	GGAGAAGTCTCAGAAACTTCTTT	1	2	3	AA2	-	.
chr12	35446771	35446795	chr12:35446771-35446795	0	AAGCTTTCTTTTCATAGAGTAGTTT	1	2	5	AA2	-	.
chr12	35448420	35448441	chr12:35448420-35448441	0	AATCATTCTCAGAAACTAGTTT	2	2	2	AD1	-	.
chr12	35449490	35449514	chr12:35449490-35449514	0	AAGCTTTCTTTTCATAGAGTAGTTT	1	2	5	AA2	-	.
chr12	35450849	35450873	chr12:35450849-35450873	0	AAGCTTTCTTTTCATAGAGTAGTTT	1	2	5	AA2	-	.
chr12	35452209	35452233	chr12:35452209-35452233	0	AAGCTTTCTTTTCATAGAGTAGTTT	1	2	5	AA2	-	.
chr12	35453568	35453592	chr12:35453568-35453592	0	AAGCTTTCTTTTCATAGAGTAGTTT	1	2	5	AA2	-	.
chr12	35454928	35454952	chr12:35454928-35454952	0	AAGCTTTCTTTTCATAGAGTAGTTT	1	2	5	AA2	-	.
chr12	35456287	35456311	chr12:35456287-35456311	0	AAGCTTTCTTTTCATAGAGTAGTTT	1	2	5	AA2	-	.
chr12	35457084	35457106	chr12:35457084-35457106	0	GGAGAAGTCTCAGAAACTTCTTT	1	2	3	AA2	-	.
chr12	35457646	35457670	chr12:35457646-35457670	0	AAGCTTTCTTTTCATAGAGTAGTTT	1	2	5	AA2	-	.
chr12	35459005	35459029	chr12:35459005-35459029	0	AAGCTTTCTTTTCATAGAGTAGTTT	1	2	5	AA2	-	.
chr12	35460360	35460384	chr12:35460360-35460384	0	AAGCTTTCTTTTCATAGAGTAGTTT	1	2	5	AA2	-	.
chr12	35462401	35462425	chr12:35462401-35462425	0	AAGCTTTCTTTTCATAGAGTAGTTT	1	2	5	AA2	-	.
chr12	35463760	35463784	chr12:35463760-35463784	0	AAGCTTTCTTTTCATAGAGTAGTTT	1	2	5	AA2	-	.
chr12	35465119	35465143	chr12:35465119-35465143	0	AAGCTTTCTTTTCATAGAGTAGTTT	1	2	5	AA2	-	.
chr12	35467838	35467862	chr12:35467838-35467862	0	AAGCTTTCTTTTACTAGAGTAGTTT	1	2	5	AA2	-	.
chr12	35468858	35468882	chr12:35468858-35468882	0	AAGCTTTCTTTTCATAGAGTAGTTT	1	2	5	AA2	-	.
chr12	35469198	35469222	chr12:35469198-35469222	0	AAGCTTTCTTTTCATAGAGTAGTTT	1	2	5	AA2	-	.
chr12	35470557	35470581	chr12:35470557-35470581	0	AAGCTTTCTTTTCATAGAGTAGTTT	1	2	5	AA2	-	.
chr12	35471917	35471941	chr12:35471917-35471941	0	AAGCTTTCTTTTCATAGAGTAGTTT	1	2	5	AA2	-	.
chr12	35473276	35473300	chr12:35473276-35473300	0	AAGCTTTCTTTTCATAGAGTAGTTT	1	2	5	AA2	-	.
chr12	35474635	35474659	chr12:35474635-35474659	0	AAGCTTTCTTTTCATAGAGTAGTTT	1	2	5	AA2	-	.
chr12	35475994	35476018	chr12:35475994-35476018	0	AAGCTTTCTTTTCATAGAGTAGTTT	1	2	5	AA2	-	.
chr12	35478709	35478733	chr12:35478709-35478733	0	AAGCTTTCTTTTCATAGAGTAGTTT	1	2	5	AA2	-	.
chr12	35480068	35480092	chr12:35480068-35480092	0	AAGCTTTCTTTTCATAGAGTAGTTT	1	2	5	AA2	-	.
chr12	35481087	35481111	chr12:35481087-35481111	0	AAGCTTTCTTTTCATAGAGTAGTTT	1	2	5	AA2	-	.
chr12	35482445	35482469	chr12:35482445-35482469	0	AAGCTTTCTTTTCATAGAGTAGTTT	1	2	5	AA2	-	.
chr12	35485163	35485187	chr12:35485163-35485187	0	AAGCTTTCTTTTCATAGAGTAGTTT	1	2	5	AA2	-	.
chr12	35486522	35486546	chr12:35486522-35486546	0	AAGCTTTCTTTTCATAGAGTAGTTT	1	2	5	AA2	-	.
chr12	35488561	35488585	chr12:35488561-35488585	0	AAGCTTTCTTTTCATAGAGTAGTTT	1	2	5	AA2	-	.
chr12	35489921	35489945	chr12:35489921-35489945	0	AAGCTTTCTTTTCATAGAGTAGTTT	1	2	5	AA2	-	.
chr12	35490940	35490964	chr12:35490940-35490964	0	AAGCTTTCTTTTCATAGAGTAGTTT	1	2	5	AA2	-	.
chr12	35492978	35493002	chr12:35492978-35493002	0	AAGCTTTCTTTTCATAGAGTAGTTT	1	2	5	AA2	-	.
chr12	35494335	35494359	chr12:35494335-35494359	0	AAGCTTTCTTTTCATAGAGTAGTTT	1	2	5	AA2	-	.
chr12	35495693	35495717	chr12:35495693-35495717	0	AAGCTTTCTTTTCATAGAGTAGTTT	1	2	5	AA2	-	.
chr12	35497052	35497076	chr12:35497052-35497076	0	AAGCTTTCTTTTCATAGAGTAGTTT	1	2	5	AA2	-	.
chr12	35498411	35498435	chr12:35498411-35498435	0	AAGCTTTCTTTTCATAGAGTAGTTT	1	2	5	AA2	-	.
chr12	35499770	35499794	chr12:35499770-35499794	0	AAGCTTTCTTTTCATAGAGTAGTTT	1	2	5	AA2	-	.
chr12	35501124	35501148	chr12:35501124-35501148	0	AAGCTTTCTTTTCATAGAGTAGTTT	1	2	5	AA2	-	.
chr12	35502483	35502507	chr12:35502483-35502507	0	AAGCTTTCTTTTCATAGAGTAGTTT	1	2	5	AA2	-	.
chr12	35503842	35503866	chr12:35503842-35503866	0	AAGCTTTCTTTTCATAGAGTAGTTT	1	2	5	AA2	-	.
chr12	35506561	35506585	chr12:35506561-35506585	0	AAGCTTTCTTTTCATAGAGTAGTTT	1	2	5	AA2	-	.
chr12	35507919	35507943	chr12:35507919-35507943	0	AAGCTTTCTTTTCATAGAGTAGTTT	1	2	5	AA2	-	.
chr12	35509957	35509981	chr12:35509957-35509981	0	AAGCTTTCTTTTCATAGAGTAGTTT	1	2	5	AA2	-	.
chr12	35511147	35511171	chr12:35511147-35511171	0	AAGCTTTCTTTTCATAGAGTAGTTT	1	2	5	AA2	-	.
chr12	35513186	35513210	chr12:35513186-35513210	0	AAGCTTTCTTTTCATAGAGTAGTTT	1	2	5	AA2	-	.
chr12	35514545	35514569	chr12:35514545-35514569	0	AAGCTTTCTTTTCATAGAGTAGTTT	1	2	5	AA2	-	.
chr12	35515904	35515928	chr12:35515904-35515928	0	AAGCTTTCTTTTCATAGAGTAGTTT	1	2	5	AA2	-	.
chr12	35518282	35518306	chr12:35518282-35518306	0	AAGCTTTCTTTTCATAGAGTAGTTT	1	2	5	AA2	-	.
chr12	35519982	35520006	chr12:35519982-35520006	0	AAGCTTTCTTTTCATAGAGTAGTTT	1	2	5	AA2	-	.
chr12	35521342	35521366	chr12:35521342-35521366	0	AAGCTTTCTTTTCATAGAGTAGTTT	1	2	5	AA2	-	.
chr12	35522699	35522723	chr12:35522699-35522723	0	AAGCTTTCTTTTCATAGAGTAGTTT	1	2	5	AA2	-	.
chr12	35524054	35524078	chr12:35524054-35524078	0	AAGCTTTCTTTTCATAAAGTTGTTT	1	2	5	AA2	-	.
chr12	35525413	35525437	chr12:35525413-35525437	0	AAGCTTTCTTTTCATAGAGTAGTTT	1	2	5	AA2	-	.
chr12	35526768	35526792	chr12:35526768-35526792	0	AAGCTTTCTTTTCATAGAGTAGTTT	1	2	5	AA2	-	.
chr12	35528127	35528151	chr12:35528127-35528151	0	AAGCTTTCTTTTCATAGAGTAGTTT	1	2	5	AA2	-	.
chr12	35529489	35529513	chr12:35529489-35529513	0	AAGCTTTCTTTTCATAGAGTAGTTT	1	2	5	AA2	-	.
chr12	35530848	35530872	chr12:35530848-35530872	0	AAGCTTTCTTTTCATAGAGTAGTTT	1	2	5	AA2	-	.
chr12	35533893	35533917	chr12:35533893-35533917	0	AAGCTTTCTTTTCATAGAGTAGTTT	1	2	5	AA2	-	.
chr12	35535252	35535276	chr12:35535252-35535276	0	AAGCTTTCTTTTCATAGAGTAGTTT	1	2	5	AA2	-	.
chr12	35537630	35537654	chr12:35537630-35537654	0	AAGCTTTCTTTTCATAGAGTAGTTT	1	2	5	AA2	-	.
chr12	35538988	35539012	chr12:35538988-35539012	0	AAGCTTTCTTTTCATAGAGTAGTTT	1	2	5	AA2	-	.
chr12	35541028	35541052	chr12:35541028-35541052	0	AAGCTTTCTTTTCATAGAGTAGTTT	1	2	5	AA2	-	.
chr12	35542386	35542410	chr12:35542386-35542410	0	AAGCTTTCTTTTCATAGAGTAGTTT	1	2	5	AA2	-	.
chr12	35543744	35543768	chr12:35543744-35543768	0	AAGCTTTCTTTTCATAGAGTAGTTT	1	2	5	AA2	-	.
chr12	35545103	35545127	chr12:35545103-35545127	0	AAGCTTTCTTTTCATAGAGTAGTTT	1	2	5	AA2	-	.
chr12	35545781	35545805	chr12:35545781-35545805	0	AAGCTTTCTTTTCATAGAGTAGTTT	1	2	5	AA2	-	.
chr12	35546069	35546090	chr12:35546069-35546090	0	AAGCATTCTCAGAAACTACTTT	1	2	2	AA2	-	.
chr12	35547139	35547163	chr12:35547139-35547163	0	AAGCTTTCTTTTCATAGAGTAGTTT	1	2	5	AA2	-	.
chr12	35548498	35548522	chr12:35548498-35548522	0	AAGCTTTCTTTTCATAGAGTAGTTT	1	2	5	AA2	-	.
chr12	35550876	35550900	chr12:35550876-35550900	0	AAGCTTTCTTTTCATAGAGTAGTTT	1	2	5	AA2	-	.
chr12	35552234	35552258	chr12:35552234-35552258	0	AAGCTTTCTTTTCATAGAGTAGTTT	1	2	5	AA2	-	.
chr12	35554951	35554975	chr12:35554951-35554975	0	AAGCTTTCTTTTCATAGAGTAGTTT	1	2	5	AA2	-	.
chr12	35560388	35560412	chr12:35560388-35560412	0	AAGCTTTCTTTTCATAGAGTAGTTT	1	2	5	AA2	-	.
chr12	35561747	35561771	chr12:35561747-35561771	0	AAGCTTTCTTTTCATAGAGTAGTTT	1	2	5	AA2	-	.
chr12	35563446	35563470	chr12:35563446-35563470	0	AAGCTTTCTTTTCATAGAGTAGTTT	1	2	5	AA2	-	.
chr12	35565485	35565509	chr12:35565485-35565509	0	AAGCTTTCTTTTCATAGAGTAGTTT	1	2	5	AA2	-	.
chr12	35566843	35566867	chr12:35566843-35566867	0	AAGCTTTCTTTTCATAGAGTAGTTT	1	2	5	AA2	-	.
chr12	35568201	35568225	chr12:35568201-35568225	0	AAGCTTTCTTTTCATAGAGTAGTTT	1	2	5	AA2	-	.
chr12	35569222	35569246	chr12:35569222-35569246	0	AAGCTTTCTTTTCATAGAGTAGTTT	1	2	5	AA2	-	.
chr12	35570581	35570605	chr12:35570581-35570605	0	AAGCTTTCTTTTCATAGAGTAGTTT	1	2	5	AA2	-	.
chr12	35571942	35571966	chr12:35571942-35571966	0	AAGCTTTCTTTTCATAGAGTAGTTT	1	2	5	AA2	-	.
chr12	35573300	35573324	chr12:35573300-35573324	0	AAGCTTTCTTTTCATAGAGTAGTTT	1	2	5	AA2	-	.
chr12	35574659	35574683	chr12:35574659-35574683	0	AAGCTTTCTTTTCATAGAGTAGTTT	1	2	5	AA2	-	.
chr12	35576019	35576043	chr12:35576019-35576043	0	AAGCTTTCTTTTCATAGAGTAGTTT	1	2	5	AA2	-	.
chr12	35576308	35576329	chr12:35576308-35576329	0	AAGCATTCTCAGAAACTACTTT	1	2	2	AA2	-	.
chr12	35577378	35577402	chr12:35577378-35577402	0	AAGCTTTCTTTTCATAGAGTAGTTT	1	2	5	AA2	-	.
chr12	35579076	35579100	chr12:35579076-35579100	0	AAGCTTTCTTTTCATAGAGTAGTTT	1	2	5	AA2	-	.
chr12	35581112	35581136	chr12:35581112-35581136	0	AAGCTTTCTTTTCATAGAGTAGTTT	1	2	5	AA2	-	.
chr12	35581790	35581814	chr12:35581790-35581814	0	AAGCTTTTTCTTCATAGAGTAGTTT	1	2	5	AA2	-	.
chr12	35584508	35584532	chr12:35584508-35584532	0	AAGCTTTCTTTTCATAGAGTAGTTT	1	2	5	AA2	-	.
chr12	35585866	35585890	chr12:35585866-35585890	0	AAGCTTTCTTTTCATAGAGTAGTTT	1	2	5	AA2	-	.
chr12	35587224	35587248	chr12:35587224-35587248	0	AAGCTTTCTTTTCATAGAATAGTTT	1	2	5	AA2	-	.
chr12	35588583	35588607	chr12:35588583-35588607	0	AAGCTTTCTTTTCATAGAGTAGTTT	1	2	5	AA2	-	.
chr12	35589941	35589965	chr12:35589941-35589965	0	AAGCTTTCTTTTCATAGAGTAGTTT	1	2	5	AA2	-	.
chr12	35591301	35591325	chr12:35591301-35591325	0	AAGCTTTCTTTTCATAGAGTAGTTT	1	2	5	AA2	-	.
chr12	35592660	35592684	chr12:35592660-35592684	0	AAGCTTTCTTCTCATAGAGTAGTTT	1	2	5	AA2	-	.
chr12	35594018	35594042	chr12:35594018-35594042	0	AAGCTTTCTTTTCATAGAGTAGTTT	1	2	5	AA2	-	.
chr12	35595377	35595401	chr12:35595377-35595401	0	AAGCTTTCTTTTCATAGAGTAGTTT	1	2	5	AA2	-	.
chr12	35597416	35597440	chr12:35597416-35597440	0	AAGCTTTCTTTTCATAGAGTAGTTT	1	2	5	AA2	-	.
chr12	35598772	35598796	chr12:35598772-35598796	0	AAGCTTTCTTTTCATAGAGTAGTTT	1	2	5	AA2	-	.
chr12	35601490	35601514	chr12:35601490-35601514	0	AAGCTTTCTTTTCATAGAGTAGTTT	1	2	5	AA2	-	.
chr12	35602849	35602873	chr12:35602849-35602873	0	AAGCTTTCTTTTCATAGAGTAGTTT	1	2	5	AA2	-	.
chr12	35605567	35605591	chr12:35605567-35605591	0	AAGCTTTCTTTTCATAGAGTAGTTT	1	2	5	AA2	-	.
chr12	35606585	35606609	chr12:35606585-35606609	0	AAGCTTTCTTTTCATAGAGTAGTTT	1	2	5	AA2	-	.
chr12	35607941	35607965	chr12:35607941-35607965	0	AAGCTTTCTTTTCATAGAGTAGTTT	1	2	5	AA2	-	.
chr12	35609300	35609324	chr12:35609300-35609324	0	AAGCTTTCTTTTCATAGAGTAGTTT	1	2	5	AA2	-	.
chr12	35610319	35610343	chr12:35610319-35610343	0	AAGCTTTCTTTTCATAGAGTAGTTT	1	2	5	AA2	-	.
chr12	35611678	35611702	chr12:35611678-35611702	0	AAGCTTTCTTTTCATAGAGTAGTTT	1	2	5	AA2	-	.
chr12	35613037	35613061	chr12:35613037-35613061	0	AAGCTTTCTTTTCATAGAGTAGTTT	1	2	5	AA2	-	.
chr12	35614396	35614420	chr12:35614396-35614420	0	AAGCTTTCTTTTCATAGAGTAGTTT	1	2	5	AA2	-	.
chr12	35615754	35615778	chr12:35615754-35615778	0	AAGCTTTCTTTTCATAGAGTAGTTT	1	2	5	AA2	-	.
chr12	35617115	35617139	chr12:35617115-35617139	0	AAGCTTTCTTTTCATAGAGTAGTTT	1	2	5	AA2	-	.
chr12	35618473	35618497	chr12:35618473-35618497	0	AAGCTTTCTTTTCATAGAGTAGTTT	1	2	5	AA2	-	.
chr12	35619833	35619857	chr12:35619833-35619857	0	AAACTTTCTTTTCATAGAGTAGTTT	1	2	5	AA2	-	.
chr12	35623569	35623593	chr12:35623569-35623593	0	AAGCTTTCTTTTCATAGAGTAGTTT	1	2	5	AA2	-	.
chr12	35624248	35624272	chr12:35624248-35624272	0	AAGCTTTCTTTTCATAGAGTAGTTT	1	2	5	AA2	-	.
chr12	35625267	35625291	chr12:35625267-35625291	0	AAGCTTTCTTTTCATAGAGTAGTTT	1	2	5	AA2	-	.
chr12	35625607	35625631	chr12:35625607-35625631	0	AAGCTTTCTTTTCATAGAGTAGTTT	1	2	5	AA2	-	.
chr12	35626626	35626650	chr12:35626626-35626650	0	AAGCTTTCTTTTCATAGAGTAGTTT	1	2	5	AA2	-	.
chr12	35627985	35628009	chr12:35627985-35628009	0	AAGCTTTCTTTTCATAGAGTAGTTT	1	2	5	AA2	-	.
chr12	35628324	35628348	chr12:35628324-35628348	0	AAGCTTTCTTTTCATAGAGTAGTTT	1	2	5	AA2	-	.
chr12	35629681	35629705	chr12:35629681-35629705	0	AAGCTTTCTTTTCATAGAGTAGTTT	1	2	5	AA2	-	.
chr12	35631040	35631064	chr12:35631040-35631064	0	AAGCTTTCTTTTCATAGAGTAGTTT	1	2	5	AA2	-	.
chr12	35632346	35632367	chr12:35632346-35632367	0	AAACATTCTCAGAAACTACTTT	1	2	2	AA2	-	.
chr12	35633753	35633777	chr12:35633753-35633777	0	AAGCTTTCTTTTCATAGAGTAGTTT	1	2	5	AA2	-	.
chr12	35635114	35635138	chr12:35635114-35635138	0	AAGCTTTCTTTTCATAGAGTAGTTT	1	2	5	AA2	-	.
chr12	35636473	35636497	chr12:35636473-35636497	0	AAGCTTTCTTTTCATAGAGTAGTTT	1	2	5	AA2	-	.
chr12	35637828	35637852	chr12:35637828-35637852	0	AAGCTTTCTTTTCATAGAGTAGTTT	1	2	5	AA2	-	.
chr12	35639187	35639211	chr12:35639187-35639211	0	AAGCTTTCTTTTCATAGAGTAGTTT	1	2	5	AA2	-	.
chr12	35640545	35640569	chr12:35640545-35640569	0	AAGCTTTCTTTTCATAGAGTAGTTT	1	2	5	AA2	-	.
chr12	35643262	35643286	chr12:35643262-35643286	0	AAGCTTTCTTTTCATAGAGTAGTTT	1	2	5	AA2	-	.
chr12	35644621	35644645	chr12:35644621-35644645	0	AAGCTTTCTTTTCATAGAGTAGTTT	1	2	5	AA2	-	.
chr12	35645981	35646005	chr12:35645981-35646005	0	AAGCTTTCTTTTCATAGAGTAGTTT	1	2	5	AA2	-	.
chr12	35647339	35647363	chr12:35647339-35647363	0	AAGCTTTCTTTTCATAGAGTAGTTT	1	2	5	AA2	-	.
chr12	35648698	35648722	chr12:35648698-35648722	0	AAGCTTTCTTTTCATAGAGTAGTTT	1	2	5	AA2	-	.
chr12	35650057	35650081	chr12:35650057-35650081	0	AAGCTTTCTTTTCATAGAGTAGTTT	1	2	5	AA2	-	.
chr12	35651388	35651412	chr12:35651388-35651412	0	AAGCTTTCTTTTCATAGAGTAGTTT	1	2	5	AA2	-	.
chr12	35652748	35652772	chr12:35652748-35652772	0	AAGCTTTCTTTTCATAGAGTAGTTT	1	2	5	AA2	-	.
chr12	35654107	35654131	chr12:35654107-35654131	0	AAGCTTTCTTTTCATAGAGTAGTTT	1	2	5	AA2	-	.
chr12	35655462	35655486	chr12:35655462-35655486	0	AAGCTTTCTTTTCATAGAGTAGTTT	1	2	5	AA2	-	.
chr12	35656477	35656501	chr12:35656477-35656501	0	AAGCTTTCTTTTCATAGAGTAGTTT	1	2	5	AA2	-	.
chr12	35657831	35657855	chr12:35657831-35657855	0	AAGCTTTCTTTTCATAGAGTAGTTT	1	2	5	AA2	-	.
chr12	35659189	35659213	chr12:35659189-35659213	0	AAGCTTTCTTTTCATAGAGTAGTTT	1	2	5	AA2	-	.
chr12	35660548	35660572	chr12:35660548-35660572	0	AAGCTTTCTTTTCATAGAGTAGTTT	1	2	5	AA2	-	.
chr12	35661907	35661931	chr12:35661907-35661931	0	AAGCTTTCTTTTCATAGAGTAGTTT	1	2	5	AA2	-	.
chr12	35663384	35663406	chr12:35663384-35663406	0	GGAGAAGTCTCAGAAACTTCTTT	1	2	3	AA2	-	.
chr12	35663946	35663970	chr12:35663946-35663970	0	AAGCTTTCTTTTCATAGAGTAGTTT	1	2	5	AA2	-	.
chr12	35665306	35665330	chr12:35665306-35665330	0	AAGCTTTCTTTTCATAGAGTAGTTT	1	2	5	AA2	-	.
chr12	35666666	35666690	chr12:35666666-35666690	0	AAGCTTTCTTTTCATAGAGTAGTTT	1	2	5	AA2	-	.
chr12	35668025	35668049	chr12:35668025-35668049	0	AAACTTTCTTTTCATAGAGTAGTTT	1	2	5	AA2	-	.
chr12	35670063	35670087	chr12:35670063-35670087	0	AAGCTTTCTTTTCATAGAGTAGTTT	1	2	5	AA2	-	.
chr12	35670742	35670766	chr12:35670742-35670766	0	AAGCTTTCTTTTCATAGAGTAGTTT	1	2	5	AA2	-	.
chr12	35672101	35672125	chr12:35672101-35672125	0	AAGCTTTCTTTTCATAGAGTAGTTT	1	2	5	AA2	-	.
chr12	35673460	35673484	chr12:35673460-35673484	0	AAGCTTTCTTTTCATAGAGTAGTTT	1	2	5	AA2	-	.
chr12	35674819	35674843	chr12:35674819-35674843	0	AAGCTTTCTTTTCATAGAGTAGTTT	1	2	5	AA2	-	.
chr12	35676178	35676202	chr12:35676178-35676202	0	AAGCTTTCTTTTCATAGAGTAGTTT	1	2	5	AA2	-	.
chr12	35677538	35677562	chr12:35677538-35677562	0	AAGCTTTCTTTTCATAGAGTAGTTT	1	2	5	AA2	-	.
chr12	35678897	35678921	chr12:35678897-35678921	0	AAGCTTTCTTTTCATAGAGTAGTTT	1	2	5	AA2	-	.
chr12	35679916	35679940	chr12:35679916-35679940	0	AAGCTTTCTTTTCATAGAGTAGTTT	1	2	5	AA2	-	.
chr12	35681275	35681299	chr12:35681275-35681299	0	AAGCTTTCTTTTCATAGAGTAGTTT	1	2	5	AA2	-	.
chr12	35682971	35682995	chr12:35682971-35682995	0	AAGCTTTCTTTTCATAGAGTAGTTT	1	2	5	AA2	-	.
chr12	35686030	35686054	chr12:35686030-35686054	0	AAGCTTTCTTTTCATAGAGTAGTTT	1	2	5	AA2	-	.
chr12	35688068	35688092	chr12:35688068-35688092	0	AAGCTTTCTTTTCATAGAGTAGTTT	1	2	5	AA2	-	.
chr12	35689425	35689449	chr12:35689425-35689449	0	AAGCTTTCTTTTCATAGAGTAGTTT	1	2	5	AA2	-	.
chr12	35690784	35690808	chr12:35690784-35690808	0	AAGCTTTCTTTTCATAGAGTAGTTT	1	2	5	AA2	-	.
chr12	35692142	35692166	chr12:35692142-35692166	0	AAGCTTTCTTTTCATAGAGTAGTTT	1	2	5	AA2	-	.
chr12	35695539	35695563	chr12:35695539-35695563	0	AAGCTTTCTTTTCATAGAGTAGTTT	1	2	5	AA2	-	.
chr12	35696559	35696583	chr12:35696559-35696583	0	AAGCTTTCTTTTCATAGAGTAGTTT	1	2	5	AA2	-	.
chr12	35697578	35697602	chr12:35697578-35697602	0	AAGCTTTCTTTTCATAGAGTAGTTT	1	2	5	AA2	-	.
chr12	35698933	35698957	chr12:35698933-35698957	0	AAGCTTTCTTTTCATAGAGTAGTTT	1	2	5	AA2	-	.
chr12	35700292	35700316	chr12:35700292-35700316	0	AAGCTTTCTTTTCATAGAGTAGTTT	1	2	5	AA2	-	.
chr12	35701653	35701677	chr12:35701653-35701677	0	AAGCTTTCTTTTCATAGAGTAGTTT	1	2	5	AA2	-	.
chr12	35703013	35703037	chr12:35703013-35703037	0	AAGCTTTCTTTTCATAGAGTAGTTT	1	2	5	AA2	-	.
chr12	35704372	35704396	chr12:35704372-35704396	0	AAGCTTTCTTTTCATAGAGTAGTTT	1	2	5	AA2	-	.
chr12	35706416	35706440	chr12:35706416-35706440	0	AAGCTTTCTTTTCATAGAGTAGTTT	1	2	5	AA2	-	.
chr12	35707772	35707796	chr12:35707772-35707796	0	AAGCTTTCTTTTCATAGAGTAGTTT	1	2	5	AA2	-	.
chr12	35710488	35710512	chr12:35710488-35710512	0	AAGCTTTCTTTTCATAGAGTAGTTT	1	2	5	AA2	-	.
chr12	35711845	35711869	chr12:35711845-35711869	0	AAGCTTTCTTTTCATAGAGTAGTTT	1	2	5	AA2	-	.
chr12	35713204	35713228	chr12:35713204-35713228	0	AAGCTTTCTTTTCATAGAGTAGTTT	1	2	5	AA2	-	.
chr12	35714563	35714587	chr12:35714563-35714587	0	AAGCTTTCTTTTCATAGAGTAGTTT	1	2	5	AA2	-	.
chr12	35715922	35715946	chr12:35715922-35715946	0	AAGCTTTCTTTTCATAGAGTAGTTT	1	2	5	AA2	-	.
chr12	35717281	35717305	chr12:35717281-35717305	0	AAGCTTTCTTTTCATAGAGTAGTTT	1	2	5	AA2	-	.
chr12	35718640	35718664	chr12:35718640-35718664	0	AAGCTTTCTTTTCATAGAGTAGTTT	1	2	5	AA2	-	.
chr12	35720680	35720704	chr12:35720680-35720704	0	AAGCTTTCTTTTCATAGAGTAGTTT	1	2	5	AA2	-	.
chr12	35722039	35722063	chr12:35722039-35722063	0	AAGCTTTCTTTTCATAGAGTAGTTT	1	2	5	AA2	-	.
chr12	35724078	35724102	chr12:35724078-35724102	0	AAGCTTTCTTTTCATAGAGTAGTTT	1	2	5	AA2	-	.
chr12	35726117	35726141	chr12:35726117-35726141	0	AAGCTTTCTTTTCATAGAGAAGTTT	1	2	5	AA2	-	.
chr12	35727137	35727161	chr12:35727137-35727161	0	AAGCTTTCTTTTCATAGAGTAGTTT	1	2	5	AA2	-	.
chr12	35728492	35728516	chr12:35728492-35728516	0	AAGCTTTCTTTTCATAGAGTAGTTT	1	2	5	AA2	-	.
chr12	35729850	35729874	chr12:35729850-35729874	0	AAGCTTTCTTTTCATAGAGTAGTTT	1	2	5	AA2	-	.
chr12	35730647	35730669	chr12:35730647-35730669	0	GAAGAAGTCTCAGAAACTTCTTT	1	2	3	AA2	-	.
chr12	35731209	35731233	chr12:35731209-35731233	0	AAGCTTTCTTTTCATAGAGTAGTTT	1	2	5	AA2	-	.
chr12	35733243	35733267	chr12:35733243-35733267	0	AAGCTTTCTTTTCATAGAGTAGTTT	1	2	5	AA2	-	.
chr12	35734602	35734626	chr12:35734602-35734626	0	AAGCTTTCTTTTCATAGAGTAGTTT	1	2	5	AA2	-	.
chr12	35735961	35735985	chr12:35735961-35735985	0	AAGCTTTCTTTTCATAGAGTAGTTT	1	2	5	AA2	-	.
chr12	35736302	35736326	chr12:35736302-35736326	0	AAGCTTTCTTTTCATAGAGTAGTTT	1	2	5	AA2	-	.
chr12	35737661	35737685	chr12:35737661-35737685	0	AAGCTTTCTTTTCATAGAGTAGTTT	1	2	5	AA2	-	.
chr12	35739016	35739040	chr12:35739016-35739040	0	AAGCTTTCTTTTCATAGAGTAGTTT	1	2	5	AA2	-	.
chr12	35743093	35743117	chr12:35743093-35743117	0	AAGCTTTCTTTTCATAGAGTAGTTT	1	2	5	AA2	-	.
chr12	35745812	35745836	chr12:35745812-35745836	0	AAGCTTTCTTTTCATAGAGTAGTTT	1	2	5	AA2	-	.
chr12	35747171	35747195	chr12:35747171-35747195	0	AAGCTTTCTTTTCATAGAGTAGTTT	1	2	5	AA2	-	.
chr12	35748531	35748555	chr12:35748531-35748555	0	AAGCTTTCTTTTCATAGAGTAGTTT	1	2	5	AA2	-	.
chr12	35749889	35749913	chr12:35749889-35749913	0	AAGCTTTCTTTTCATAGAGTAGTTT	1	2	5	AA2	-	.
chr12	35751248	35751272	chr12:35751248-35751272	0	AAGCTTTCTTTTCATAGAGTAGTTT	1	2	5	AA2	-	.
chr12	35753286	35753310	chr12:35753286-35753310	0	AAGCTTTCTTTTCATAGAGTAGTTT	1	2	5	AA2	-	.
chr12	35756681	35756705	chr12:35756681-35756705	0	AAGCTTTCTTTTCATAGAGTAGTTT	1	2	5	AA2	-	.
chr12	35758038	35758062	chr12:35758038-35758062	0	AAGCTTTCTTTTCATAGAGTAGTTT	1	2	5	AA2	-	.
chr12	35760756	35760780	chr12:35760756-35760780	0	AAGCTTTCTTTTCATAGAGTAGTTT	1	2	5	AA2	-	.
chr12	35762114	35762138	chr12:35762114-35762138	0	AAGCTTTCTTTTCATAGAGTAGTTT	1	2	5	AA2	-	.
chr12	35763473	35763497	chr12:35763473-35763497	0	AAGCTTTCTTTTCATAGAGTAGTTT	1	2	5	AA2	-	.
chr12	35764832	35764856	chr12:35764832-35764856	0	AAGCTTTCTTTTCATAGAGTAGTTT	1	2	5	AA2	-	.
chr12	35768229	35768253	chr12:35768229-35768253	0	AAGCTTTCTTTTCATAGAGTAGTTT	1	2	5	AA2	-	.
chr12	35770268	35770292	chr12:35770268-35770292	0	AAGCTTTCTTTTCATAGAGTAGTTT	1	2	5	AA2	-	.
chr12	35771628	35771652	chr12:35771628-35771652	0	AAGCTTTCTTTTCATAGAGTAGTTT	1	2	5	AA2	-	.
chr12	35772982	35773006	chr12:35772982-35773006	0	AAGCTTTCTTTTCATAGAGTAGTTT	1	2	5	AA2	-	.
chr12	35774340	35774364	chr12:35774340-35774364	0	AAGCTTTCTTTTCATAGAGTAGTTT	1	2	5	AA2	-	.
chr12	35775699	35775723	chr12:35775699-35775723	0	AAGCTTTCTTTTCATAGAGTAGTTT	1	2	5	AA2	-	.
chr12	35777059	35777083	chr12:35777059-35777083	0	AAGCTTTCTTTTCATAGAGTAGTTT	1	2	5	AA2	-	.
chr12	35778417	35778441	chr12:35778417-35778441	0	AAGCTTTCTTTTCATAGAGTAGTTT	1	2	5	AA2	-	.
chr12	35781138	35781162	chr12:35781138-35781162	0	AAGCTTTCTTTTCATAGAGTAGTTT	1	2	5	AA2	-	.
chr12	35782497	35782521	chr12:35782497-35782521	0	AAGCTTTCTTTTCATAGAGTAGTTT	1	2	5	AA2	-	.
chr12	35783852	35783876	chr12:35783852-35783876	0	AAGCTTTCTTTTCATAGAGTAGTTT	1	2	5	AA2	-	.
chr12	35785211	35785235	chr12:35785211-35785235	0	AAGCTTTCTTTTCATAGAGTAGTTT	1	2	5	AA2	-	.
chr12	35786570	35786594	chr12:35786570-35786594	0	AAGCTTTCTTTTCATAGAGTAGTTT	1	2	5	AA2	-	.
chr12	35787930	35787954	chr12:35787930-35787954	0	AAGCTTTCTTTTCATAGAGTAGTTT	1	2	5	AA2	-	.
chr12	35789290	35789314	chr12:35789290-35789314	0	AAGCTTTCTTTTCATAGAGTAGTTT	1	2	5	AA2	-	.
chr12	35792008	35792032	chr12:35792008-35792032	0	AAGCTTTCTTTTCATAGAGTAGTTT	1	2	5	AA2	-	.
chr12	35794726	35794750	chr12:35794726-35794750	0	AAGCTTTCTTTTCATAGAGTAGTTT	1	2	5	AA2	-	.
chr12	35795070	35795094	chr12:35795070-35795094	0	AAGCTTTCTTTTCATAGAGTAGTTT	1	2	5	AA2	-	.
chr12	35796431	35796455	chr12:35796431-35796455	0	AAGCTTTCTTTTCATAGAGTAGTTT	1	2	5	AA2	-	.
chr12	35797450	35797474	chr12:35797450-35797474	0	AAGCTTTCTTTTCATAGAGTAGTTT	1	2	5	AA2	-	.
chr12	35798810	35798834	chr12:35798810-35798834	0	AAGCTTTCTTTTCATAGAGTAGTTT	1	2	5	AA2	-	.
chr12	35800843	35800867	chr12:35800843-35800867	0	AAGCTTTCTTTTCATAGAGTAGTTT	1	2	5	AA2	-	.
chr12	35802201	35802225	chr12:35802201-35802225	0	AAGCTTTCTTTTCATAGAGTAGTTT	1	2	5	AA2	-	.
chr12	35803562	35803586	chr12:35803562-35803586	0	AAGCTTTCTTTTCATAGAGTAGTTT	1	2	5	AA2	-	.
chr12	35804922	35804946	chr12:35804922-35804946	0	AAGCTTTCTTTTCATAGAGTAGTTT	1	2	5	AA2	-	.
chr12	35805262	35805286	chr12:35805262-35805286	0	AAGCTTTCTTTTCATAGAGTAGTTT	1	2	5	AA2	-	.
chr12	35806622	35806646	chr12:35806622-35806646	0	AAGCTTTCTTTTCATAGAGTAGTTT	1	2	5	AA2	-	.
chr12	35807419	35807441	chr12:35807419-35807441	0	GGACAAGTCTCAGTAACTTCTTT	1	2	3	AC1	-	.
chr12	35807981	35808005	chr12:35807981-35808005	0	AAGCTTTCTTTTCATAGAGTAGTTT	1	2	5	AA2	-	.
chr12	35809339	35809363	chr12:35809339-35809363	0	AAGCTTTCTTTTCATAGAGTAGTTT	1	2	5	AA2	-	.
chr12	35810699	35810723	chr12:35810699-35810723	0	AAGCTTTCTTTTCATAGAGTAGTTT	1	2	5	AA2	-	.
chr12	35812059	35812083	chr12:35812059-35812083	0	AAGCTTTCTTTTCATAGAGTAGTTT	1	2	5	AA2	-	.
chr12	35813418	35813442	chr12:35813418-35813442	0	AAGCTTTCTTTTCATAGAGTAGTTT	1	2	5	AA2	-	.
chr12	35814777	35814801	chr12:35814777-35814801	0	AAGCTTTCTTTTCATAGAGTAGTTT	1	2	5	AA2	-	.
chr12	35816138	35816162	chr12:35816138-35816162	0	AAGCTTTCTTTTCATAGAGTAGTTT	1	2	5	AA2	-	.
chr12	35817158	35817182	chr12:35817158-35817182	0	AAGCTTTCTTTTCATAGAGTAGTTT	1	2	5	AA2	-	.
chr12	35818517	35818541	chr12:35818517-35818541	0	AAGCTTTCTTTTCATAGAGTAGTTT	1	2	5	AA2	-	.
chr12	35819876	35819900	chr12:35819876-35819900	0	AAGCTTTCTTTTCATAGAGTAGTTT	1	2	5	AA2	-	.
chr12	35821235	35821259	chr12:35821235-35821259	0	AAGCTTTCTTTTCATAGAGTAGTTT	1	2	5	AA2	-	.
chr12	35822594	35822618	chr12:35822594-35822618	0	AAGCTTTCTTTTCATAGAGTAGTTT	1	2	5	AA2	-	.
chr12	35823953	35823977	chr12:35823953-35823977	0	AAGCTTTCTTTTCATAGAGTAGTTT	1	2	5	AA2	-	.
chr12	35825312	35825336	chr12:35825312-35825336	0	AAGCTTTCTTTTCATAGAGTAGTTT	1	2	5	AA2	-	.
chr12	35826671	35826695	chr12:35826671-35826695	0	AAGCTTTCTTTTCATAGAGTAGTTT	1	2	5	AA2	-	.
chr12	35826960	35826981	chr12:35826960-35826981	0	AATCATTCTCAGAAACTAGTTT	2	2	2	AD1	-	.
chr12	35828709	35828733	chr12:35828709-35828733	0	AAGCTTTCTTTTCATAGAGTAGTTT	1	2	5	AA2	-	.
chr12	35829390	35829414	chr12:35829390-35829414	0	AAGCTTTCTTTTCATAGAGTAGTTT	1	2	5	AA2	-	.
chr12	35830748	35830772	chr12:35830748-35830772	0	AAGCTTTCTTTTCATAGAGTAGTTT	1	2	5	AA2	-	.
chr12	35832107	35832131	chr12:35832107-35832131	0	AAGCTTTCTTTTCATAGAGTAGTTT	1	2	5	AA2	-	.
chr12	35833466	35833490	chr12:35833466-35833490	0	AAGCTTTCTTTTCATAGAGTAGTTT	1	2	5	AA2	-	.
chr12	35835504	35835528	chr12:35835504-35835528	0	AAGCTTTCTTTTCATAGAGTAGTTT	1	2	5	AA2	-	.
chr12	35836863	35836887	chr12:35836863-35836887	0	AAGCTTTCTTTTCATAGAGTAGTTT	1	2	5	AA2	-	.
chr12	35837542	35837566	chr12:35837542-35837566	0	AAGCTTTCTTTTCATAGAGTAGTTT	1	2	5	AA2	-	.
chr12	35838900	35838924	chr12:35838900-35838924	0	AAGCTTTCTTTTCATAGAGTAGTTT	1	2	5	AA2	-	.
chr12	35840255	35840279	chr12:35840255-35840279	0	AAGCTTTCTTTTCATAGAGTAGTTT	1	2	5	AA2	-	.
chr12	35841610	35841634	chr12:35841610-35841634	0	AAGCTTTCTTTTCATAGAGTAGTTT	1	2	5	AA2	-	.
chr12	35842970	35842994	chr12:35842970-35842994	0	AAGCTTTCTTTTCATAGAGTAGTTT	1	2	5	AA2	-	.
chr12	35847044	35847068	chr12:35847044-35847068	0	AAGCTTTCTTTTCATAGAGTAGTTT	1	2	5	AA2	-	.
chr12	35849762	35849786	chr12:35849762-35849786	0	AAGCTTTCTTTTCATAGAGTAGTTT	1	2	5	AA2	-	.
chr12	35851117	35851141	chr12:35851117-35851141	0	AAGCTTTCTTTTCATAGAGTAGTTT	1	2	5	AA2	-	.
chr12	35852476	35852500	chr12:35852476-35852500	0	AAGCTTTCTTTTCATAGAGTAGTTT	1	2	5	AA2	-	.
chr12	35853834	35853858	chr12:35853834-35853858	0	AAGCTTTCTTTTCATAGAGTAGTTT	1	2	5	AA2	-	.
chr12	35855872	35855896	chr12:35855872-35855896	0	AAGCTTTCTTTTCATAGAGTAGTTT	1	2	5	AA2	-	.
chr12	35857231	35857255	chr12:35857231-35857255	0	AAGCTTTCTTTTCATAGAGTAGTTT	1	2	5	AA2	-	.
chr12	35859609	35859633	chr12:35859609-35859633	0	AAGCTTTCTTTTCATAGAGTAGTTT	1	2	5	AA2	-	.
chr12	35860968	35860992	chr12:35860968-35860992	0	AAGCTTTCTTTTCATAGAGTAGTTT	1	2	5	AA2	-	.
chr12	35862327	35862351	chr12:35862327-35862351	0	AAGCTTTCTTTTCATAGAGTAGTTT	1	2	5	AA2	-	.
chr12	35863684	35863708	chr12:35863684-35863708	0	AAGCTTTCTTTTCATAGAGTAGTTT	1	2	5	AA2	-	.
chr12	35865042	35865066	chr12:35865042-35865066	0	AAGCTTTCTTTTCATAGAGTAGTTT	1	2	5	AA2	-	.
chr12	35866401	35866425	chr12:35866401-35866425	0	AAGCTTTCTTTTCATAGAGTAGTTT	1	2	5	AA2	-	.
chr12	35867759	35867783	chr12:35867759-35867783	0	AAGCTTTCTTTTCATAGAGTAGTTT	1	2	5	AA2	-	.
chr12	35869119	35869143	chr12:35869119-35869143	0	AAGCTTTCTTTTCATAGAGTAGTTT	1	2	5	AA2	-	.
chr12	35870478	35870502	chr12:35870478-35870502	0	AAGCTTTCTTTTCATAGAGTAGTTT	1	2	5	AA2	-	.
chr12	35871837	35871861	chr12:35871837-35871861	0	AAGCTTTCTTTTCGTAGAGTAGTTT	1	2	5	AA2	-	.
chr12	35873196	35873220	chr12:35873196-35873220	0	AAGCTTTCTTTTCATAGAGTAGTTT	1	2	5	AA2	-	.
chr12	35875915	35875939	chr12:35875915-35875939	0	AAGCTTTCTTTTCATAGAGTAGTTT	1	2	5	AA2	-	.
chr12	35877956	35877980	chr12:35877956-35877980	0	AAGCTTTCTTTTCATAGAGTAGTTT	1	2	5	AA2	-	.
chr12	35879315	35879339	chr12:35879315-35879339	0	AAGCTTTCTTTTCATAGAGTAGTTT	1	2	5	AA2	-	.
chr12	35880674	35880698	chr12:35880674-35880698	0	AAGCTTTCTTTTCATAGAGTAGTTT	1	2	5	AA2	-	.
chr12	35881357	35881381	chr12:35881357-35881381	0	AAGCTTTCTTTTCATAGAGTAGTTT	1	2	5	AA2	-	.
chr12	35882716	35882740	chr12:35882716-35882740	0	AAGCTTTCTTTTCATAGAGTAGTTT	1	2	5	AA2	-	.
chr12	35885435	35885459	chr12:35885435-35885459	0	AAGCTTTCTTTTCATAGAGTAGTTT	1	2	5	AA2	-	.
chr12	35886794	35886818	chr12:35886794-35886818	0	AAGCTTTCTTTTCATAGAGTAGTTT	1	2	5	AA2	-	.
chr12	35888833	35888857	chr12:35888833-35888857	0	AAGCTTTCTTTTCATAGAGTAGTTT	1	2	5	AA2	-	.
chr12	35890192	35890216	chr12:35890192-35890216	0	AAGCTTTCTTTTCATAGAGTAGTTT	1	2	5	AA2	-	.
chr12	35891551	35891575	chr12:35891551-35891575	0	AAGCTTTCTTTTCATAGAGTAGTTT	1	2	5	AA2	-	.
chr12	35892909	35892933	chr12:35892909-35892933	0	AAGCTTTCTTTTCATAGAGTAGTTT	1	2	5	AA2	-	.
chr12	35894268	35894292	chr12:35894268-35894292	0	AAGCTTTCTTTTCATAGAGTAGTTT	1	2	5	AA2	-	.
chr12	35895626	35895650	chr12:35895626-35895650	0	AAGCTTTCTTTTCATAGAGTAGTTT	1	2	5	AA2	-	.
chr12	35896984	35897008	chr12:35896984-35897008	0	AAGCTTTCTTTTCATAGAGTAGTTT	1	2	5	AA2	-	.
chr12	35898341	35898365	chr12:35898341-35898365	0	AAGCTTTCTTTTCATAGAGTAGTTT	1	2	5	AA2	-	.
chr12	35899700	35899724	chr12:35899700-35899724	0	AAGCTTTCTTTTCATAGAGTAGTTT	1	2	5	AA2	-	.
chr12	35900718	35900742	chr12:35900718-35900742	0	AAGCTTTCTTTTCATAGAGTAGTTT	1	2	5	AA2	-	.
chr12	35902077	35902101	chr12:35902077-35902101	0	AAGCTTTCTTTTCATAGAGTAGTTT	1	2	5	AA2	-	.
chr12	35904456	35904480	chr12:35904456-35904480	0	AAGCTTTCTTTTCATAGAGTAGTTT	1	2	5	AA2	-	.
chr12	35905816	35905840	chr12:35905816-35905840	0	AAGCTTTCTTTTCATAGAGTAGTTT	1	2	5	AA2	-	.
chr12	35907175	35907199	chr12:35907175-35907199	0	AAGCTTTCTTTTCATAGAGTAGTTT	1	2	5	AA2	-	.
chr12	35908536	35908560	chr12:35908536-35908560	0	AAGCTTTCTTTTCATAGAGTAGTTT	1	2	5	AA2	-	.
chr12	35909895	35909919	chr12:35909895-35909919	0	AAGCTTTCTTTTCATAGAGTAGTTT	1	2	5	AA2	-	.
chr12	35911254	35911278	chr12:35911254-35911278	0	AAGCTTTCTTTTCATAGAGTAGTTT	1	2	5	AA2	-	.
chr12	35912051	35912073	chr12:35912051-35912073	0	GGAGAAGTCTCAGAAACTTCTTT	1	2	3	AA2	-	.
chr12	35912613	35912637	chr12:35912613-35912637	0	AAGCTTTCTTTTCATAGAGTAGTTT	1	2	5	AA2	-	.
chr12	35913973	35913997	chr12:35913973-35913997	0	AAGCTTTCTTTTCATAGAGTAGTTT	1	2	5	AA2	-	.
chr12	35915331	35915355	chr12:35915331-35915355	0	AAGCTTTCTTTTCATAGAGTAGTTT	1	2	5	AA2	-	.
chr12	35917029	35917053	chr12:35917029-35917053	0	AAGCTTTCTTTTCATAGAGTAGTTT	1	2	5	AA2	-	.
chr12	35918727	35918751	chr12:35918727-35918751	0	AAGCTTTCTTTTCATAGAGTAGTTT	1	2	5	AA2	-	.
chr12	35920085	35920109	chr12:35920085-35920109	0	AAGCTTTCTTTTCATAGAGTAGTTT	1	2	5	AA2	-	.
chr12	35921443	35921467	chr12:35921443-35921467	0	AAGCTTTCTTTTCATAGAGTAGTTT	1	2	5	AA2	-	.
chr12	35922803	35922827	chr12:35922803-35922827	0	AAGCTTTCTTTTCATAGAGTAGTTT	1	2	5	AA2	-	.
chr12	35923482	35923506	chr12:35923482-35923506	0	AAGCTTTCTTTTCATAGAGTAGTTT	1	2	5	AA2	-	.
chr12	35924161	35924185	chr12:35924161-35924185	0	AAGCTTTCTTTTCATAGAGTAGTTT	1	2	5	AA2	-	.
chr12	35924839	35924863	chr12:35924839-35924863	0	AAGCTTTCTTTTCATAGAGTAGTTT	1	2	5	AA2	-	.
chr12	35926199	35926223	chr12:35926199-35926223	0	AAGCTTTCTTTTCATAGAGTAGTTT	1	2	5	AA2	-	.
chr12	35927898	35927922	chr12:35927898-35927922	0	AAGCTTTCTTTTCATAGAGTAGTTT	1	2	5	AA2	-	.
chr12	35929257	35929281	chr12:35929257-35929281	0	AAGCTTTCTTTTCATAGAGTAGTTT	1	2	5	AA2	-	.
chr12	35930616	35930640	chr12:35930616-35930640	0	AAGCTTTCTTTTCATAGAGTAGTTT	1	2	5	AA2	-	.
chr12	35931635	35931659	chr12:35931635-35931659	0	AAGCTTTCTTTTCATAGAGTAGTTT	1	2	5	AA2	-	.
chr12	35932995	35933019	chr12:35932995-35933019	0	AAGCTTTCTTTTCATAGAGTAGTTT	1	2	5	AA2	-	.
chr12	35934354	35934378	chr12:35934354-35934378	0	AAGCTTTCTTTTCATAGAGTAGTTT	1	2	5	AA2	-	.
chr12	35935713	35935737	chr12:35935713-35935737	0	AAGCTTTCTTTTCATAGAGTAGTTT	1	2	5	AA2	-	.
chr12	35937068	35937092	chr12:35937068-35937092	0	AAGCTTTCTTTTCATAGAGTAGTTT	1	2	5	AA2	-	.
chr12	35937865	35937887	chr12:35937865-35937887	0	GGACAAGTCTCAGTAACTTCTTT	1	2	3	AC1	-	.
chr12	35938427	35938451	chr12:35938427-35938451	0	AAGCTTTCTTTTCATAGAGTAGTTT	1	2	5	AA2	-	.
chr12	35941143	35941167	chr12:35941143-35941167	0	AAGCTTTCTTTTCATAGAGTAGTTT	1	2	5	AA2	-	.
chr12	35942499	35942523	chr12:35942499-35942523	0	AAGCTTTCTTTTCATAGAGTAGTTT	1	2	5	AA2	-	.
chr12	35943518	35943542	chr12:35943518-35943542	0	AAGCTTTCTTTTCATAGAGTAGTTT	1	2	5	AA2	-	.
chr12	35945897	35945921	chr12:35945897-35945921	0	AAGCTTTCTTTTCATAGAGTAGTTT	1	2	5	AA2	-	.
chr12	35947256	35947280	chr12:35947256-35947280	0	AAGCTTTCTTTTCATAGAGTAGTTT	1	2	5	AA2	-	.
chr12	35949976	35950000	chr12:35949976-35950000	0	AAGCTTTCTTTTCATAGAGTAGTTT	1	2	5	AA2	-	.
chr12	35951335	35951359	chr12:35951335-35951359	0	AAGCTTTCTTTTCATAGAGTAGTTT	1	2	5	AA2	-	.
chr12	35952692	35952716	chr12:35952692-35952716	0	AAGCTTTCTTTTCATAGAGTAGTTT	1	2	5	AA2	-	.
chr12	35954051	35954075	chr12:35954051-35954075	0	AAGCTTTCTTTTCATAGAGTAGTTT	1	2	5	AA2	-	.
chr12	35955410	35955434	chr12:35955410-35955434	0	AAGCTTTCTTTTCATAGAGTAGTTT	1	2	5	AA2	-	.
chr12	35956769	35956793	chr12:35956769-35956793	0	AAGCTTTCTTTTCATAGAGTAGTTT	1	2	5	AA2	-	.
chr12	35958128	35958152	chr12:35958128-35958152	0	AAGCTTTCTTTTCATAGAGTAGTTT	1	2	5	AA2	-	.
chr12	35958466	35958490	chr12:35958466-35958490	0	AAGCTTTCTTTTCATAGAGTAGTTT	1	2	5	AA2	-	.
chr12	35959488	35959512	chr12:35959488-35959512	0	AAGCTTTCTTTTCATAGAGTAGTTT	1	2	5	AA2	-	.
chr12	35960847	35960871	chr12:35960847-35960871	0	AAGCTTTCTTTTCATAGAGTAGTTT	1	2	5	AA2	-	.
chr12	35961186	35961210	chr12:35961186-35961210	0	AAGCTTTCTTTTCATAGAGTAGTTT	1	2	5	AA2	-	.
chr12	35962545	35962569	chr12:35962545-35962569	0	AAGCTTTCTTTTCATAGAGTAGTTT	1	2	5	AA2	-	.
chr12	35964191	35964212	chr12:35964191-35964212	0	AAGCATTCTCAGAAACTACTTT	1	2	2	AA2	-	.
chr12	35964242	35964266	chr12:35964242-35964266	0	AAGCTTTCTTTTCATAGAGTAGTTT	1	2	5	AA2	-	.
chr12	35965601	35965625	chr12:35965601-35965625	0	AAGCTTTCTTTTCATAGAGTAGTTT	1	2	5	AA2	-	.
chr12	35967641	35967665	chr12:35967641-35967665	0	AAGCTTTCTTTTCATAGAGTAGTTT	1	2	5	AA2	-	.
chr12	35969001	35969025	chr12:35969001-35969025	0	AAGCTTTCTTTTCATAGAGTAGTTT	1	2	5	AA2	-	.
chr12	35970360	35970384	chr12:35970360-35970384	0	AAGCTTTCTTTTCATAGAGTAGTTT	1	2	5	AA2	-	.
chr12	35971715	35971739	chr12:35971715-35971739	0	AAGCTTTCTTTTCATAGAGTAGTTT	1	2	5	AA2	-	.
chr12	35973077	35973101	chr12:35973077-35973101	0	AAGCTTTCTTTTCATAGAGTAGTTT	1	2	5	AA2	-	.
chr12	35974433	35974457	chr12:35974433-35974457	0	AAGCTTTCTTTTCATAGAGTAGTTT	1	2	5	AA2	-	.
chr12	35975793	35975817	chr12:35975793-35975817	0	AAGCTTTCTTTTCATAGAGTAGTTT	1	2	5	AA2	-	.
chr12	35978510	35978534	chr12:35978510-35978534	0	AAGCTTTCTTTTCATAGAGTAGTTT	1	2	5	AA2	-	.
chr12	35979869	35979893	chr12:35979869-35979893	0	AAGCTTTCTTTTCATAGAGTAGTTT	1	2	5	AA2	-	.
chr12	35981228	35981252	chr12:35981228-35981252	0	AAGCTTTCTTTTCATAGAGTAGTTT	1	2	5	AA2	-	.
chr12	35982587	35982611	chr12:35982587-35982611	0	AAGCTTTCTTTTCATAGAGTAGTTT	1	2	5	AA2	-	.
chr12	35983946	35983970	chr12:35983946-35983970	0	AAGCTTTCTTTTCATAGAGTAGTTT	1	2	5	AA2	-	.
chr12	35986664	35986688	chr12:35986664-35986688	0	AAGCTTTCTTTTCATAGAGTAGTTT	1	2	5	AA2	-	.
chr12	35988023	35988047	chr12:35988023-35988047	0	AAGCTTTCTTTTCATAGAGTAGTTT	1	2	5	AA2	-	.
chr12	35989722	35989746	chr12:35989722-35989746	0	AAGCTTTCTTTTCATAGAGTAGTTT	1	2	5	AA2	-	.
chr12	35991077	35991101	chr12:35991077-35991101	0	AAGCTTTCTTTTCATAGAGTAGTTT	1	2	5	AA2	-	.
chr12	35992436	35992460	chr12:35992436-35992460	0	AAGCTTTCTTTTCATAGAGTAGTTT	1	2	5	AA2	-	.
chr12	35993795	35993819	chr12:35993795-35993819	0	AAGCTTTCTTCTCATAGAGTAGTTT	1	2	5	AA2	-	.
chr12	35995154	35995178	chr12:35995154-35995178	0	AAGCTTTCTTTTCATAGAGTAGTTT	1	2	5	AA2	-	.
chr12	35996512	35996536	chr12:35996512-35996536	0	AAGCTTTCTTTTCATAGAGTAGTTT	1	2	5	AA2	-	.
chr12	35997871	35997895	chr12:35997871-35997895	0	AAGCTTTCTTTTCATAGAGTAGTTT	1	2	5	AA2	-	.
chr12	35999229	35999253	chr12:35999229-35999253	0	AAGCTTTCTTTTCATAGAGTAGTTT	1	2	5	AA2	-	.
chr12	36000588	36000612	chr12:36000588-36000612	0	AAGCTTTCTTTTCATAGAGTAGTTT	1	2	5	AA2	-	.
chr12	36001948	36001972	chr12:36001948-36001972	0	AAGCTTTCTTTTCATAGAGTAGTTT	1	2	5	AA2	-	.
chr12	36003308	36003332	chr12:36003308-36003332	0	AAGCTTTCTTTTCATAGAGTAGTTT	1	2	5	AA2	-	.
chr12	36004663	36004687	chr12:36004663-36004687	0	AAGCTTTCTTTTCATAGAGTAGTTT	1	2	5	AA2	-	.
chr12	36006022	36006046	chr12:36006022-36006046	0	AAGCTTTCTTTTCATAGAGTAGTTT	1	2	5	AA2	-	.
chr12	36008741	36008765	chr12:36008741-36008765	0	AAGCTTTCTTTTCGTAGAGTAGTTT	1	2	5	AA2	-	.
chr12	36010100	36010124	chr12:36010100-36010124	0	AAGCTTTCTTTTCATAGAGTAGTTT	1	2	5	AA2	-	.
chr12	36012478	36012502	chr12:36012478-36012502	0	AAGCTTTCTTTTCATAGAGTAGTTT	1	2	5	AA2	-	.
chr12	36013837	36013861	chr12:36013837-36013861	0	AAGCTTTCTTTTCATAGAGTAGTTT	1	2	5	AA2	-	.
chr12	36014177	36014201	chr12:36014177-36014201	0	AAGCTTTCTTTTCATAGAGTAGTTT	1	2	5	AA2	-	.
chr12	36015535	36015559	chr12:36015535-36015559	0	AAGCTTTCTTTTCATAGAGTAGTTT	1	2	5	AA2	-	.
chr12	36017574	36017598	chr12:36017574-36017598	0	AAGCTTTCTTTTCATAGAGTAGTTT	1	2	5	AA2	-	.
chr12	36018933	36018957	chr12:36018933-36018957	0	AAGCTTTCTTTTCATAGAGTAGTTT	1	2	5	AA2	-	.
chr12	36020290	36020314	chr12:36020290-36020314	0	AAGCTTTCTTTTCATAGAGTAGTTT	1	2	5	AA2	-	.
chr12	36021649	36021673	chr12:36021649-36021673	0	AAGCTTTCTTTTCATAGAGTAGTTT	1	2	5	AA2	-	.
chr12	36022667	36022691	chr12:36022667-36022691	0	AAGCTTTCTTTTCATAGAGTAGTTT	1	2	5	AA2	-	.
chr12	36024026	36024050	chr12:36024026-36024050	0	AAGCTTTCTTTTCATAGAGTAGTTT	1	2	5	AA2	-	.
chr12	36025387	36025411	chr12:36025387-36025411	0	AAGCTTTCTTTTCATAGAGTAGTTT	1	2	5	AA2	-	.
chr12	36026746	36026770	chr12:36026746-36026770	0	AAGCTTTCTTTTCATAGAGTAGTTT	1	2	5	AA2	-	.
chr12	36028105	36028129	chr12:36028105-36028129	0	AAGCTTTCTTTTCATAGAGTAGTTT	1	2	5	AA2	-	.
chr12	36029464	36029488	chr12:36029464-36029488	0	AAGCTTTCTTTTCATAGAGTAGTTT	1	2	5	AA2	-	.
chr12	36030823	36030847	chr12:36030823-36030847	0	AAGCTTTCTTTTCATAGAGTAGTTT	1	2	5	AA2	-	.
chr12	36032182	36032206	chr12:36032182-36032206	0	AAGCTTTCTTTTCATAGAGTAGTTT	1	2	5	AA2	-	.
chr12	36033541	36033565	chr12:36033541-36033565	0	AAGCTTTCTTTTCATAGAGTAGTTT	1	2	5	AA2	-	.
chr12	36034899	36034923	chr12:36034899-36034923	0	AAGCTTTCTTTTCATAGAGTAGTTT	1	2	5	AA2	-	.
chr12	36036254	36036278	chr12:36036254-36036278	0	AAGCTTTCTTTTCATAGAGTAGTTT	1	2	5	AA2	-	.
chr12	36038293	36038317	chr12:36038293-36038317	0	AAGCTTTCTTTTCATAGAGTAGTTT	1	2	5	AA2	-	.
chr12	36039312	36039336	chr12:36039312-36039336	0	AAGCTTTCTTTTCATAGAGTAGTTT	1	2	5	AA2	-	.
chr12	36040671	36040695	chr12:36040671-36040695	0	AAGCTTTCTTTTCATAGAGTAGTTT	1	2	5	AA2	-	.
chr12	36042030	36042054	chr12:36042030-36042054	0	AAGCTTTCTTTTCATAGAGTAGTTT	1	2	5	AA2	-	.
chr12	36043389	36043413	chr12:36043389-36043413	0	AAGCTTTCTTCTCATAGAGTAGTTT	1	2	5	AA2	-	.
chr12	36044748	36044772	chr12:36044748-36044772	0	AAGCTTTCTTTTCATAGAGTAGTTT	1	2	5	AA2	-	.
chr12	36045768	36045792	chr12:36045768-36045792	0	AAGCTTTCTTTTCATAGAGTAGTTT	1	2	5	AA2	-	.
chr12	36046789	36046813	chr12:36046789-36046813	0	AAGCTTTCTTTTCATAGAGTAGTTT	1	2	5	AA2	-	.
chr12	36048148	36048172	chr12:36048148-36048172	0	AAGCTTTCTTTTCATAGAGTAGTTT	1	2	5	AA2	-	.
chr12	36049508	36049532	chr12:36049508-36049532	0	AAGCTTTCTTTTCATAGAGTAGTTT	1	2	5	AA2	-	.
chr12	36051550	36051574	chr12:36051550-36051574	0	AAGCTTTCTTTTCATAGAGTAGTTT	1	2	5	AA2	-	.
chr12	36052168	36052200	chr12:36052168-36052200	0	AAACTAGACAGAATCATTCACAGAAACTAGTTT	1	2	13	CD	-	.
chr12	36052909	36052933	chr12:36052909-36052933	0	AAGCTTTCTTTTCATAGAGTAGTTT	1	2	5	AA2	-	.
chr12	36054608	36054632	chr12:36054608-36054632	0	AAGCTTTCTTTTCATAGAGTAGTTT	1	2	5	AA2	-	.
chr12	36054897	36054918	chr12:36054897-36054918	0	AATCATTCTCAGAAACTAGTTT	2	2	2	AD1	-	.
chr12	36055963	36055987	chr12:36055963-36055987	0	AAGCTTTCTTTTCATAGAGTAGTTT	1	2	5	AA2	-	.
chr12	36057322	36057346	chr12:36057322-36057346	0	AAGCTTTCTTTTCATAGAGTAGTTT	1	2	5	AA2	-	.
chr12	36058682	36058706	chr12:36058682-36058706	0	AAGCTTTCTTTTCATAGAGTAGTTT	1	2	5	AA2	-	.
chr12	36061398	36061422	chr12:36061398-36061422	0	AAGCTTTCTTTTCATAGAGTAGTTT	1	2	5	AA2	-	.
chr12	36062759	36062783	chr12:36062759-36062783	0	AAGCTTTCTTTTCATAGAGTAGTTT	1	2	5	AA2	-	.
chr12	36064119	36064143	chr12:36064119-36064143	0	AAGCTTTCTTTTCATAGAGTAGTTT	1	2	5	AA2	-	.
chr12	36065474	36065498	chr12:36065474-36065498	0	AAGCTTTCTTTTCATAGAGTAGTTT	1	2	5	AA2	-	.
chr12	36067514	36067538	chr12:36067514-36067538	0	AAGCTTTCTTTTCATAGAGTAGTTT	1	2	5	AA2	-	.
chr12	36070232	36070256	chr12:36070232-36070256	0	AAGCTTTCTTTTCATAGAGTAGTTT	1	2	5	AA2	-	.
chr12	36071590	36071614	chr12:36071590-36071614	0	AAGCTTTCTTTTCATAGAGTAGTTT	1	2	5	AA2	-	.
chr12	36072949	36072973	chr12:36072949-36072973	0	AAGCTTTCTTTTCATAGAGTAGTTT	1	2	5	AA2	-	.
chr12	36074988	36075012	chr12:36074988-36075012	0	AAGCTTTCTTTTCATAGAGTAGTTT	1	2	5	AA2	-	.
chr12	36076347	36076371	chr12:36076347-36076371	0	AAGCTTTCTTTTCATAGAGTAGTTT	1	2	5	AA2	-	.
chr12	36077707	36077731	chr12:36077707-36077731	0	AAGCTTTCTTTTCATAGAGTAGTTT	1	2	5	AA2	-	.
chr12	36080422	36080446	chr12:36080422-36080446	0	AAGCTTTCTTTTCATAGAGTAGTTT	1	2	5	AA2	-	.
chr12	36082120	36082144	chr12:36082120-36082144	0	AAGCTTTCTTTTCATAGAGTAGTTT	1	2	5	AA2	-	.
chr12	36083478	36083502	chr12:36083478-36083502	0	AAGCTTTCTTTTCATAGAGTAGTTT	1	2	5	AA2	-	.
chr12	36084833	36084857	chr12:36084833-36084857	0	AAGCTTTCTTTTCATAGAGTAGTTT	1	2	5	AA2	-	.
chr12	36086191	36086215	chr12:36086191-36086215	0	AAGCTTTCTTTTCATAGAGTAGTTT	1	2	5	AA2	-	.
chr12	36087550	36087574	chr12:36087550-36087574	0	AAGCTTTCTTTTCATAGAGTAGTTT	1	2	5	AA2	-	.
chr12	36088910	36088934	chr12:36088910-36088934	0	AAGCTTTCTTTTCATAGAGTAGTTT	1	2	5	AA2	-	.
chr12	36090265	36090289	chr12:36090265-36090289	0	AAGCTTTCTTTTCATAGAGTAGTTT	1	2	5	AA2	-	.
chr12	36091623	36091647	chr12:36091623-36091647	0	AAGCTTTCTTTTCATAGAGTAGTTT	1	2	5	AA2	-	.
chr12	36092982	36093006	chr12:36092982-36093006	0	AAGCTTTCTTTTCATAGAGTAGTTT	1	2	5	AA2	-	.
chr12	36094342	36094366	chr12:36094342-36094366	0	AAGCTTTCTTTTCATAGAGTAGTTT	1	2	5	AA2	-	.
chr12	36096381	36096405	chr12:36096381-36096405	0	AAGCTTTCTTTTCATAGAGTAGTTT	1	2	5	AA2	-	.
chr12	36097741	36097765	chr12:36097741-36097765	0	AAGCTTTCTTTTCATAGAGTAGTTT	1	2	5	AA2	-	.
chr12	36099103	36099127	chr12:36099103-36099127	0	AAGCTTTCTTTTCTTAGAGTAGTTT	1	2	5	AA2	-	.
chr12	36100462	36100486	chr12:36100462-36100486	0	AAGCTTTCTTTTCATAGAGTAGTTT	1	2	5	AA2	-	.
chr12	36101821	36101845	chr12:36101821-36101845	0	AAGCTTTCTTTTCATAGAGTAGTTT	1	2	5	AA2	-	.
chr12	36103182	36103205	chr12:36103182-36103205	0	AAGCTTTCTTTCATAGAGTAGTTT	1	2	4	AA2	-	.
chr12	36104537	36104561	chr12:36104537-36104561	0	AAGCTTTCTTTTCATAGAGTAGTTT	1	2	5	AA2	-	.
chr12	36105895	36105919	chr12:36105895-36105919	0	AAGCTTTCTTTTCATAGAGTAGTTT	1	2	5	AA2	-	.
chr12	36107254	36107278	chr12:36107254-36107278	0	AAGCTTTCTTTTCATAGAGTAGTTT	1	2	5	AA2	-	.
chr12	36108614	36108638	chr12:36108614-36108638	0	AAGCTTTCTTTTCATAGAGTAGTTT	1	2	5	AA2	-	.
chr12	36109972	36109996	chr12:36109972-36109996	0	AAGCTTTCTTTTCATAGAGTAGTTT	1	2	5	AA2	-	.
chr12	36110991	36111015	chr12:36110991-36111015	0	AAGCTTTCTTTTCATAGAGTAGTTT	1	2	5	AA2	-	.
chr12	36112349	36112373	chr12:36112349-36112373	0	AAGCTTTCTTTTCATAGAGTAGTTT	1	2	5	AA2	-	.
chr12	36113706	36113730	chr12:36113706-36113730	0	AAGCTTTCTTTTCATAGAGTAGTTT	1	2	5	AA2	-	.
chr12	36115066	36115090	chr12:36115066-36115090	0	AAGCTTTCTTTTCATAGAGTAGTTT	1	2	5	AA2	-	.
chr12	36117783	36117807	chr12:36117783-36117807	0	AAGCTTTCTTTTCATAGAGTAGTTT	1	2	5	AA2	-	.
chr12	36120161	36120185	chr12:36120161-36120185	0	AAGCTTTCTTTTCATAGAGTAGTTT	1	2	5	AA2	-	.
chr12	36122201	36122225	chr12:36122201-36122225	0	AAGCTTTCTTTTCATAGAGTAGTTT	1	2	5	AA2	-	.
chr12	36123560	36123584	chr12:36123560-36123584	0	AAGCTTTCTTTTCATAGAGTAGTTT	1	2	5	AA2	-	.
chr12	36124919	36124943	chr12:36124919-36124943	0	AAGCTTTCTTTTCATAGAGTAGTTT	1	2	5	AA2	-	.
chr12	36126958	36126982	chr12:36126958-36126982	0	AAGCTTTCTTTTCATAGAGTAGTTT	1	2	5	AA2	-	.
chr12	36128317	36128341	chr12:36128317-36128341	0	AAGCTTTCTTTTCATAGAGTAGTTT	1	2	5	AA2	-	.
chr12	36130356	36130380	chr12:36130356-36130380	0	AAGCTTTCTTTTCATAGAGTAGTTT	1	2	5	AA2	-	.
chr12	36131716	36131740	chr12:36131716-36131740	0	AAGCTTTCTTTTCATAGAGTAGTTT	1	2	5	AA2	-	.
chr12	36133074	36133098	chr12:36133074-36133098	0	AAGCTTTCTTTTCATAGAGTAGTTT	1	2	5	AA2	-	.
chr12	36134430	36134454	chr12:36134430-36134454	0	AAGCTTTCTTTTCATAGAGTAGTTT	1	2	5	AA2	-	.
chr12	36135788	36135812	chr12:36135788-36135812	0	AAGCTTTCTTTTCATAGAGTAGTTT	1	2	5	AA2	-	.
chr12	36137143	36137167	chr12:36137143-36137167	0	AAGCTTTCTTTTCATAGAGTAGTTT	1	2	5	AA2	-	.
chr12	36139181	36139205	chr12:36139181-36139205	0	AAGCTTTCTTTTCATAGAGTAGTTT	1	2	5	AA2	-	.
chr12	36141560	36141584	chr12:36141560-36141584	0	AAGCTTTCTTTTCATAGAGTAGTTT	1	2	5	AA2	-	.
chr12	36142922	36142946	chr12:36142922-36142946	0	AAGCTTTCTTTTCATAGAGTAGTTT	1	2	5	AA2	-	.
chr12	36144282	36144306	chr12:36144282-36144306	0	AAGCTTTCTTTTCATAGAGTAGTTT	1	2	5	AA2	-	.
chr12	36147001	36147025	chr12:36147001-36147025	0	AAGCTTTCTTTTCATAGAGTAGTTT	1	2	5	AA2	-	.
chr12	36148360	36148384	chr12:36148360-36148384	0	AAGCTTTCTTTTCATAGAGTAGTTT	1	2	5	AA2	-	.
chr12	36149719	36149743	chr12:36149719-36149743	0	AAGCTTTCTTTTCATAGAGTAGTTT	1	2	5	AA2	-	.
chr12	36151079	36151103	chr12:36151079-36151103	0	AAGCTTTCTTTTCATAGAGTAGTTT	1	2	5	AA2	-	.
chr12	36152439	36152463	chr12:36152439-36152463	0	AAGCTTTCTTTTCATAGAGTAGTTT	1	2	5	AA2	-	.
chr12	36153798	36153822	chr12:36153798-36153822	0	AAGCTTTCTTTTCATAGAGTAGTTT	1	2	5	AA2	-	.
chr12	36155157	36155181	chr12:36155157-36155181	0	AAGCTTTCTTTTCATAGAGTAGTTT	1	2	5	AA2	-	.
chr12	36156516	36156540	chr12:36156516-36156540	0	AAGCTTTCTTTTCTTAGAGTAGTTT	1	2	5	AA2	-	.
chr12	36157875	36157899	chr12:36157875-36157899	0	AAGCTTTCTTTTCATAGAGTAGTTT	1	2	5	AA2	-	.
chr12	36160593	36160617	chr12:36160593-36160617	0	AAGCTTTCTTTTCATAGAGTAGTTT	1	2	5	AA2	-	.
chr12	36161952	36161976	chr12:36161952-36161976	0	AAGCTTTCTTTTCATAGAGTAGTTT	1	2	5	AA2	-	.
chr12	36163310	36163334	chr12:36163310-36163334	0	AAGCTTTCTTTTCATAGAGTAGTTT	1	2	5	AA2	-	.
chr12	36164107	36164130	chr12:36164107-36164130	0	GGAGAAGTCTCAGTAAACTTCTTT	1	2	4	AA2	-	.
chr12	36164670	36164694	chr12:36164670-36164694	0	AAGCTTTCTTTTCATAGAGTAGTTT	1	2	5	AA2	-	.
chr12	36165350	36165374	chr12:36165350-36165374	0	AAGCTTTCTTTTCATAGAGTAGTTT	1	2	5	AA2	-	.
chr12	36166029	36166053	chr12:36166029-36166053	0	AAGCTTTCTTTTCATAGAATAGTTT	1	2	5	AA2	-	.
chr12	36167390	36167414	chr12:36167390-36167414	0	AAGCTTTCTTTTCATAGAGTAGTTT	1	2	5	AA2	-	.
chr12	36171469	36171493	chr12:36171469-36171493	0	AAGCTTTCTTTTCATAGAGTAGTTT	1	2	5	AA2	-	.
chr12	36172827	36172851	chr12:36172827-36172851	0	AAGCTTTCTTTTCATAGAGTAGTTT	1	2	5	AA2	-	.
chr12	36174186	36174210	chr12:36174186-36174210	0	AAGCTTTCTTTTCATAAAGTTGTTT	1	2	5	AA2	-	.
chr12	36175545	36175569	chr12:36175545-36175569	0	AAGCTTTCTTTTCATAGAGTAGTTT	1	2	5	AA2	-	.
chr12	36176903	36176927	chr12:36176903-36176927	0	AAGCTTTCTTTTCATAGAGTAGTTT	1	2	5	AA2	-	.
chr12	36178258	36178282	chr12:36178258-36178282	0	AAGCTTTCTTTTCATAGAGTAGTTT	1	2	5	AA2	-	.
chr12	36179566	36179587	chr12:36179566-36179587	0	AAGCATTCTCAGGAACTACTTT	1	2	2	AA2	-	.
chr12	36179617	36179641	chr12:36179617-36179641	0	AAGCTTTCTTTTCATAGAGTAGTTT	1	2	5	AA2	-	.
chr12	36180977	36181001	chr12:36180977-36181001	0	AAGCTTTCTTTTCATAGAGTAGTTT	1	2	5	AA2	-	.
chr12	36182337	36182361	chr12:36182337-36182361	0	AAGCTTTCTTTTCATAGAGTAGTTT	1	2	5	AA2	-	.
chr12	36183693	36183717	chr12:36183693-36183717	0	AAGCTTTCTTTTCATAGAGTAGTTT	1	2	5	AA2	-	.
chr12	36185051	36185075	chr12:36185051-36185075	0	AAGCTTTCTTTTCATAGAGTAGTTT	1	2	5	AA2	-	.
chr12	36186412	36186436	chr12:36186412-36186436	0	AAGCTTTCTTTTCATAGAGTAGTTT	1	2	5	AA2	-	.
chr12	36187772	36187796	chr12:36187772-36187796	0	AAGCTTTCTTTTCATAGAGTAGTTT	1	2	5	AA2	-	.
chr12	36189131	36189155	chr12:36189131-36189155	0	AAGCTTTCTTTTCATAGAGTAGTTT	1	2	5	AA2	-	.
chr12	36192531	36192555	chr12:36192531-36192555	0	AAGCTTTCTTTTCATAGAGTAGTTT	1	2	5	AA2	-	.
chr12	36194570	36194594	chr12:36194570-36194594	0	AAGCTTTCTTTTCATAGAGTAGTTT	1	2	5	AA2	-	.
chr12	36195928	36195952	chr12:36195928-36195952	0	AAGCTTTCTTTTCATAGAGTAGTTT	1	2	5	AA2	-	.
chr12	36197287	36197311	chr12:36197287-36197311	0	AAGCTTTCTTTTCATAGAGTAGTTT	1	2	5	AA2	-	.
chr12	36198646	36198670	chr12:36198646-36198670	0	AAGCTTTCTTTTCATAGAGTAGTTT	1	2	5	AA2	-	.
chr12	36200005	36200029	chr12:36200005-36200029	0	AAGCTTTCTTTTCATAGAGTAGTTT	1	2	5	AA2	-	.
chr12	36201363	36201387	chr12:36201363-36201387	0	AAGCTTTCTTTTCATAGAGTAGTTT	1	2	5	AA2	-	.
chr12	36202720	36202744	chr12:36202720-36202744	0	AAGCTTTCTTTTCATAGAGTAGTTT	1	2	5	AA2	-	.
chr12	36204759	36204783	chr12:36204759-36204783	0	AAGCTTTCTTTTCATAGAGTAGTTT	1	2	5	AA2	-	.
chr12	36206119	36206143	chr12:36206119-36206143	0	AAGCTTTCTTTTCATAGAGTAGTTT	1	2	5	AA2	-	.
chr12	36207478	36207502	chr12:36207478-36207502	0	AAGCTTTCTTTTCATAGAGTAGTTT	1	2	5	AA2	-	.
chr12	36208837	36208861	chr12:36208837-36208861	0	AAGCTTTCTTTTCATAGAGTAGTTT	1	2	5	AA2	-	.
chr12	36210192	36210216	chr12:36210192-36210216	0	AAGCTTTCTTTTCATAGAGTAGTTT	1	2	5	AA2	-	.
chr12	36211551	36211575	chr12:36211551-36211575	0	AAGCTTTCTTTTCATAGAGTAGTTT	1	2	5	AA2	-	.
chr12	36211840	36211861	chr12:36211840-36211861	0	AAGCATTCTCAGAAACTACTTT	1	2	2	AA2	-	.
chr12	36212910	36212934	chr12:36212910-36212934	0	AAGCTTTCTTTTCATAGAGTAGTTT	1	2	5	AA2	-	.
chr12	36215624	36215648	chr12:36215624-36215648	0	AAGCTTTCTTTTCATAGAGTAGTTT	1	2	5	AA2	-	.
chr12	36216905	36216930	chr12:36216905-36216930	0	AAACATGTTCGTATAAAAACTAGACA	1	2	6	CD	-	.
chr12	36216983	36217007	chr12:36216983-36217007	0	AAGCTTTCTTTTCATAGAGTAGTTT	1	2	5	AA2	-	.
chr12	36218341	36218365	chr12:36218341-36218365	0	AAGCTTTCTTTTCATAGAGTAGCTT	1	2	5	AA2	-	.
chr12	36219700	36219724	chr12:36219700-36219724	0	AAGCTTTCTTTTCATAGAGTAGTTT	1	2	5	AA2	-	.
chr12	36220380	36220404	chr12:36220380-36220404	0	AAGCTTTCTTTTCATAGAGTAGTTT	1	2	5	AA2	-	.
chr12	36221059	36221083	chr12:36221059-36221083	0	AAGCTTTCTTTTCATAGAGTAGTTT	1	2	5	AA2	-	.
chr12	36222417	36222441	chr12:36222417-36222441	0	AAGCTTTCTTTTCATAGAGTAGTTT	1	2	5	AA2	-	.
chr12	36223773	36223797	chr12:36223773-36223797	0	AAGCTTTCTTTTCATAGAGTAGTTT	1	2	5	AA2	-	.
chr12	36225474	36225498	chr12:36225474-36225498	0	AAGCTTTCTTTTCATAGAGTAGTTT	1	2	5	AA2	-	.
chr12	36226154	36226178	chr12:36226154-36226178	0	AAGCTTTCTTTTCATAGAGTAGTTT	1	2	5	AA2	-	.
chr12	36226833	36226857	chr12:36226833-36226857	0	AAGCTTTCTTTTCATAGAGTAGTTT	1	2	5	AA2	-	.
chr12	36228872	36228896	chr12:36228872-36228896	0	AAGCTTTCTTTTCATAGAGTAGTTT	1	2	5	AA2	-	.
chr12	36231591	36231615	chr12:36231591-36231615	0	AAGCTTTCTTTTCATAGAGTAGTTT	1	2	5	AA2	-	.
chr12	36232950	36232974	chr12:36232950-36232974	0	AAGCTTTCTTTTCATAGAGTAGTTT	1	2	5	AA2	-	.
chr12	36234309	36234333	chr12:36234309-36234333	0	AAGCTTTCTTTTCATAGAGTAGTTT	1	2	5	AA2	-	.
chr12	36235670	36235694	chr12:36235670-36235694	0	AAGCTTTCTTTTCATAGAGTAGTTT	1	2	5	AA2	-	.
chr12	36237028	36237052	chr12:36237028-36237052	0	AAGCTTTCTTTTCATAGAGTAGTTT	1	2	5	AA2	-	.
chr12	36238387	36238411	chr12:36238387-36238411	0	AAGCTTTCTTTTCATAGAGTAGTTT	1	2	5	AA2	-	.
chr12	36241104	36241128	chr12:36241104-36241128	0	AAGCTTTCTTTTCATAGAGTAGTTT	1	2	5	AA2	-	.
chr12	36244496	36244520	chr12:36244496-36244520	0	AAGCTTTCTTTTCATAGAGTAGTTT	1	2	5	AA2	-	.
chr12	36246535	36246559	chr12:36246535-36246559	0	AAGCTTTCTTTTCATAGAGTAGTTT	1	2	5	AA2	-	.
chr12	36247894	36247918	chr12:36247894-36247918	0	AAGCTTTCTTTTCATAGAGTAGTTT	1	2	5	AA2	-	.
chr12	36249592	36249616	chr12:36249592-36249616	0	AAGCTTTCTTTTCATAGAGTAGTTT	1	2	5	AA2	-	.
chr12	36250951	36250975	chr12:36250951-36250975	0	AAGCTTTCTTTTCATAGAGTAGTTT	1	2	5	AA2	-	.
chr12	36252310	36252334	chr12:36252310-36252334	0	AAGCTTTCTTTTCATAGAGTAGTTT	1	2	5	AA2	-	.
chr12	36253328	36253352	chr12:36253328-36253352	0	AAGCTTTCTTTTCATAGAGTAGTTT	1	2	5	AA2	-	.
chr12	36254687	36254711	chr12:36254687-36254711	0	AAGCTTTCTTTTCATAGAGTAGTTT	1	2	5	AA2	-	.
chr12	36255483	36255505	chr12:36255483-36255505	0	GGAGAAGTCTCAGAAACTTCTTT	1	2	3	AA2	-	.
chr12	36256045	36256069	chr12:36256045-36256069	0	AAGCTTTCTTTTCATAGAGTAGTTT	1	2	5	AA2	-	.
chr12	36257404	36257428	chr12:36257404-36257428	0	AAGCTTTCTTTTCATAGAGTAGTTT	1	2	5	AA2	-	.
chr12	36258766	36258790	chr12:36258766-36258790	0	AAGCTTTCTTTTCATAGAGTAGTTT	1	2	5	AA2	-	.
chr12	36260124	36260148	chr12:36260124-36260148	0	AAGCTTTCTTTTCATAGAGTAGTTT	1	2	5	AA2	-	.
chr12	36261484	36261508	chr12:36261484-36261508	0	AAGCTTTCTTTTCATAGAGTAGTTT	1	2	5	AA2	-	.
chr12	36262844	36262868	chr12:36262844-36262868	0	AAGCTTTCTTTTCATAGAGTAGTTT	1	2	5	AA2	-	.
chr12	36264203	36264227	chr12:36264203-36264227	0	AAGCTTTCTTTTCATAGAGTAGTTT	1	2	5	AA2	-	.
chr12	36265561	36265585	chr12:36265561-36265585	0	AAGCTTTCTTTTCATAGAGTAGTTT	1	2	5	AA2	-	.
chr12	36266921	36266945	chr12:36266921-36266945	0	AAGCTTTCTTTTCATAGAGTAGTTT	1	2	5	AA2	-	.
chr12	36268280	36268304	chr12:36268280-36268304	0	AAGCTTTCTTTTCATAGAGTAGTTT	1	2	5	AA2	-	.
chr12	36269980	36270004	chr12:36269980-36270004	0	AAGCTTTCTTTTCATAGAGTAGTTT	1	2	5	AA2	-	.
chr12	36271339	36271363	chr12:36271339-36271363	0	AAGCTTTCTTTTCATAGAGTAGTTT	1	2	5	AA2	-	.
chr12	36272359	36272383	chr12:36272359-36272383	0	AAGCTTTCTTTTCATAGAGTAGTTT	1	2	5	AA2	-	.
chr12	36273714	36273738	chr12:36273714-36273738	0	AAGCTTTCTTTTCATAGAGTAGTTT	1	2	5	AA2	-	.
chr12	36276434	36276458	chr12:36276434-36276458	0	AAGCTTTCTTTTCATAGAGTAGTTT	1	2	5	AA2	-	.
chr12	36277793	36277817	chr12:36277793-36277817	0	AAGCTTTCTTTTCATAGAGTAGTTT	1	2	5	AA2	-	.
chr12	36279154	36279178	chr12:36279154-36279178	0	AAGCTTTCTTTTCATAGAGTAGTTT	1	2	5	AA2	-	.
chr12	36281872	36281896	chr12:36281872-36281896	0	AAGCTTTCTTTTCATAGAGTAGTTT	1	2	5	AA2	-	.
chr12	36283231	36283255	chr12:36283231-36283255	0	AAGCTTTCTTTTCATAGAGTAGTTT	1	2	5	AA2	-	.
chr12	36284591	36284615	chr12:36284591-36284615	0	AAGCTTTCTTTTCATAGAGTAGTTT	1	2	5	AA2	-	.
chr12	36287987	36288011	chr12:36287987-36288011	0	AAGCTTTCTTTTCATAGAGTAGTTT	1	2	5	AA2	-	.
chr12	36289346	36289370	chr12:36289346-36289370	0	AAGCTTTCTTTTCATAGAGTAGTTT	1	2	5	AA2	-	.
chr12	36290705	36290729	chr12:36290705-36290729	0	AAGCTTTCTTTTCATAGAGTAGTTT	1	2	5	AA2	-	.
chr12	36292061	36292085	chr12:36292061-36292085	0	AAGCTTTCTTTTCATAGAGTAGTTT	1	2	5	AA2	-	.
chr12	36293420	36293444	chr12:36293420-36293444	0	AAGCTTTCTTTTCATAGAGTAGTTT	1	2	5	AA2	-	.
chr12	36294779	36294803	chr12:36294779-36294803	0	AAGCTTTCTTTTCATAGAGTAGTTT	1	2	5	AA2	-	.
chr12	36295115	36295139	chr12:36295115-36295139	0	AAGCTTTCTTTTCAAAGAGTAGTTT	1	2	5	AA2	-	.
chr12	36296752	36296784	chr12:36296752-36296784	0	AAACTAGACTGAATCATTCTCAGAAACTATTTT	1	2	13	AD2	-	.
chr12	36300552	36300576	chr12:36300552-36300576	0	AAGCTTTCTTTTCATAGAGTAGTTT	1	2	5	AA2	-	.
chr12	36301567	36301591	chr12:36301567-36301591	0	AAGCTTTCTTTTCATAGAGTAGTTT	1	2	5	AA2	-	.
chr12	36302926	36302950	chr12:36302926-36302950	0	AAGCTTTCTTTTCATAGAGTAGTTT	1	2	5	AA2	-	.
chr12	36304281	36304305	chr12:36304281-36304305	0	AAGCTTTCTTTTCATAGAGTAGTTT	1	2	5	AA2	-	.
chr12	36305640	36305664	chr12:36305640-36305664	0	AAGCTTTCTTTTCATAGAGTAGTTT	1	2	5	AA2	-	.
chr12	36306999	36307023	chr12:36306999-36307023	0	AAGCTTTCTTTTCATAGAGTAGTTT	1	2	5	AA2	-	.
chr12	36308359	36308383	chr12:36308359-36308383	0	AAGCTTTCTTTTCATAGAGTAGTTT	1	2	5	AA2	-	.
chr12	36309376	36309400	chr12:36309376-36309400	0	AAGCTTTCTTTTCATAGAGTAGTTT	1	2	5	AA2	-	.
chr12	36310736	36310760	chr12:36310736-36310760	0	AAGCTTTCTTTTCATAGAGTAGTTT	1	2	5	AA2	-	.
chr12	36312096	36312120	chr12:36312096-36312120	0	AAGCTTTCTTTTCATAGAGTAGTTT	1	2	5	AA2	-	.
chr12	36313456	36313480	chr12:36313456-36313480	0	AAGCTTTCTTTTCATAGAGTAGTTT	1	2	5	AA2	-	.
chr12	36316856	36316880	chr12:36316856-36316880	0	AAGCTTTCTTTTCATAGAGTAGTTT	1	2	5	AA2	-	.
chr12	36317876	36317900	chr12:36317876-36317900	0	AAGCTTTCTTTTCATAGAGTAGTTT	1	2	5	AA2	-	.
chr12	36319235	36319259	chr12:36319235-36319259	0	AAGCTTTCTTTTCATAGAGTAGTTT	1	2	5	AA2	-	.
chr12	36320597	36320621	chr12:36320597-36320621	0	AAGCTTTCTTTTCATAGAGTAGTTT	1	2	5	AA2	-	.
chr12	36321955	36321979	chr12:36321955-36321979	0	AAGCTTTCTTTTCATAGAGTAGTTT	1	2	5	AA2	-	.
chr12	36323314	36323338	chr12:36323314-36323338	0	AAGCTTTCTTTTCATAGAGTAGTTT	1	2	5	AA2	-	.
chr12	36324674	36324698	chr12:36324674-36324698	0	AAGCTTTCTTTTCATAGAGTAGTTT	1	2	5	AA2	-	.
chr12	36326034	36326058	chr12:36326034-36326058	0	AAGCTTTCTTTTCATAGAGTAGTTT	1	2	5	AA2	-	.
chr12	36327394	36327418	chr12:36327394-36327418	0	AAGCTTTCTTTTCATAGAGTAGTTT	1	2	5	AA2	-	.
chr12	36328752	36328776	chr12:36328752-36328776	0	AAGCTTTCTTTTCATAGAGTAGTTT	1	2	5	AA2	-	.
chr12	36330107	36330131	chr12:36330107-36330131	0	AAGCTTTCTTTTCATAGAGTAGTTT	1	2	5	AA2	-	.
chr12	36331465	36331489	chr12:36331465-36331489	0	AAGCTTTCTTTTCATAGAGTAGTTT	1	2	5	AA2	-	.
chr12	36332821	36332845	chr12:36332821-36332845	0	AAGCTTTCTTTTCATAGAGTAGTTT	1	2	5	AA2	-	.
chr12	36335531	36335555	chr12:36335531-36335555	0	AAGCTTTCTTTTCATAGAGTAGTTT	1	2	5	AA2	-	.
chr12	36339609	36339633	chr12:36339609-36339633	0	AAGCTTTCTTTTCATAGAGTAGTTT	1	2	5	AA2	-	.
chr12	36341309	36341333	chr12:36341309-36341333	0	AAGCTTTCTTTTCATAGAGTAGTTT	1	2	5	AA2	-	.
chr12	36342668	36342692	chr12:36342668-36342692	0	AAGCTTTCTTTTCATAGAGTAGTTT	1	2	5	AA2	-	.
chr12	36344025	36344049	chr12:36344025-36344049	0	AAGCTTTCTTTTCATAGAGTAGTTT	1	2	5	AA2	-	.
chr12	36345719	36345743	chr12:36345719-36345743	0	AAGCTTTCTTTTCGTAGAGTAGTTT	1	2	5	AA2	-	.
chr12	36347077	36347101	chr12:36347077-36347101	0	AAGCTTTCTTTTCATAGAGTAGTTT	1	2	5	AA2	-	.
chr12	36348432	36348456	chr12:36348432-36348456	0	AAGCATTCTTTTCATAGAGTAGTTT	1	2	5	AA2	-	.
chr12	36349792	36349816	chr12:36349792-36349816	0	AAGCTTTCTTTTCATAGAGTAGTTT	1	2	5	AA2	-	.
chr12	36351832	36351856	chr12:36351832-36351856	0	AAGCTTTCTTTTCATAGAGTAGTTT	1	2	5	AA2	-	.
chr12	36353187	36353211	chr12:36353187-36353211	0	AAGCTTTCTTTTCATAGAGTAGTTT	1	2	5	AA2	-	.
chr12	36354546	36354570	chr12:36354546-36354570	0	AAGCTTTCTTTTCATAGAGTAGTTT	1	2	5	AA2	-	.
chr12	36355905	36355929	chr12:36355905-36355929	0	AAGCTTTCTTTTCATAGAGTAGTTT	1	2	5	AA2	-	.
chr12	36357213	36357234	chr12:36357213-36357234	0	AAGCATTCTCAGAAACTACTTT	1	2	2	AA2	-	.
chr12	36357264	36357288	chr12:36357264-36357288	0	AAGCTTTCTTTTCATAGAGTAGTTT	1	2	5	AA2	-	.
chr12	36358623	36358647	chr12:36358623-36358647	0	AAGCTTTCTTTTCATAGAGTAGTTT	1	2	5	AA2	-	.
chr12	36361342	36361366	chr12:36361342-36361366	0	AAGCTTTCTTTTCATAGAGTAGTTT	1	2	5	AA2	-	.
chr12	36362532	36362557	chr12:36362532-36362557	0	AAACTTACTTTAGACAGAGCATATTT	1	2	6	AA2	-	.
chr12	36362703	36362727	chr12:36362703-36362727	0	AAGCTTTCTTTTCATAGAGTAGTTT	1	2	5	AA2	-	.
chr12	36365081	36365105	chr12:36365081-36365105	0	AAGCTTTCTTTTCATAGAGTAGCTT	1	2	5	AA2	-	.
chr12	36366441	36366465	chr12:36366441-36366465	0	AAGCTTTCTTTTCATAGAGTAGTTT	1	2	5	AA2	-	.
chr12	36367803	36367827	chr12:36367803-36367827	0	AAGCTTTCTTTTCATAGAGTAGTTT	1	2	5	AA2	-	.
chr12	36369161	36369185	chr12:36369161-36369185	0	AAGCTTTCTTTTCATAGAGTAGTTT	1	2	5	AA2	-	.
chr12	36370521	36370545	chr12:36370521-36370545	0	AAGCTTTCTTTTCATAGAGTAGTTT	1	2	5	AA2	-	.
chr12	36371882	36371906	chr12:36371882-36371906	0	AAGCTTTCTTTTCATAGAGTAGTTT	1	2	5	AA2	-	.
chr12	36372562	36372586	chr12:36372562-36372586	0	AAGCTTTCTTTTCATAGAGTAGTTT	1	2	5	AA2	-	.
chr12	36373240	36373264	chr12:36373240-36373264	0	AAGCTTTCTTTTCATAGAGTAGTTT	1	2	5	AA2	-	.
chr12	36374598	36374622	chr12:36374598-36374622	0	AAGCTTTCTTTTCATAGAGTAGTTT	1	2	5	AA2	-	.
chr12	36375959	36375983	chr12:36375959-36375983	0	AAGCTTTCTTTTCATAGAGTAGTTT	1	2	5	AA2	-	.
chr12	36378678	36378702	chr12:36378678-36378702	0	AAGCTTTCTTTTCATAGAGTAGTTT	1	2	5	AA2	-	.
chr12	36381398	36381422	chr12:36381398-36381422	0	AAGCTTTCTTTTCATAGAGTAGTTT	1	2	5	AA2	-	.
chr12	36382195	36382217	chr12:36382195-36382217	0	GAAGAAGTCTCAGAAACTTCTTT	1	2	3	AA2	-	.
chr12	36382757	36382781	chr12:36382757-36382781	0	AAGCTTTCTTTTCATAGAGTAGTTT	1	2	5	AA2	-	.
chr12	36384111	36384135	chr12:36384111-36384135	0	AAGCTTTCTTTTCATAGAGTAGTTT	1	2	5	AA2	-	.
chr12	36385474	36385498	chr12:36385474-36385498	0	AAGCTTTCTTTTCATAGAGTAGTTT	1	2	5	AA2	-	.
chr12	36388192	36388216	chr12:36388192-36388216	0	AAGCTTTCTTTTCATAGAGTAGTTT	1	2	5	AA2	-	.
chr12	36389550	36389574	chr12:36389550-36389574	0	AAGCTTTCTTTTCATAGAGTAGTTT	1	2	5	AA2	-	.
chr12	36390858	36390879	chr12:36390858-36390879	0	AATCATTCTCAGAAACTAGTTT	2	2	2	AD1	-	.
chr12	36390909	36390933	chr12:36390909-36390933	0	AAGCTTTCTTTTCATAGAGTAGTTT	1	2	5	AA2	-	.
chr12	36391511	36391536	chr12:36391511-36391536	0	AAACATGTTCGTATAAAAACTAGACA	1	2	6	CD	-	.
chr12	36392268	36392292	chr12:36392268-36392292	0	AAGCTTTCTTTTCATAGAGTAGTTT	1	2	5	AA2	-	.
chr12	36393627	36393651	chr12:36393627-36393651	0	AAGCTTTCTTTTCATAGAGTAGTTT	1	2	5	AA2	-	.
chr12	36394986	36395010	chr12:36394986-36395010	0	AAGCTTTCTTTTCATAGAGTAGTTT	1	2	5	AA2	-	.
chr12	36396345	36396369	chr12:36396345-36396369	0	AAGCTTTCTTTTCATAGAGTAGTTT	1	2	5	AA2	-	.
chr12	36397704	36397728	chr12:36397704-36397728	0	AAGCTTTCTTTTCATAGAGTAGTTT	1	2	5	AA2	-	.
chr12	36399062	36399086	chr12:36399062-36399086	0	AAGCTTTCTTTTCATAGAGTAGTTT	1	2	5	AA2	-	.
chr12	36399742	36399766	chr12:36399742-36399766	0	AAGCTTTCTTTTCATAGAGTAGTTT	1	2	5	AA2	-	.
chr12	36401101	36401125	chr12:36401101-36401125	0	AAGCTTTCTTTTCATAGAGTAGTTT	1	2	5	AA2	-	.
chr12	36401780	36401804	chr12:36401780-36401804	0	AAGCTTTCTTTTCATAGAGTAGTTT	1	2	5	AA2	-	.
chr12	36403140	36403164	chr12:36403140-36403164	0	AAGCTTTCTTTTCATAGAGTAGTTT	1	2	5	AA2	-	.
chr12	36404499	36404523	chr12:36404499-36404523	0	AAGCTTTCTTTTCATAGAGTAGTTT	1	2	5	AA2	-	.
chr12	36405858	36405882	chr12:36405858-36405882	0	AAGCTTTCTTTTCATAGAGTAGTTT	1	2	5	AA2	-	.
chr12	36407219	36407243	chr12:36407219-36407243	0	AAGCTTTCTTTTCATAGAGTAGTTT	1	2	5	AA2	-	.
chr12	36408578	36408602	chr12:36408578-36408602	0	AAGCTTTCTTTTCATAGAGTAGTTT	1	2	5	AA2	-	.
chr12	36411295	36411319	chr12:36411295-36411319	0	AAGCTTTCTTTTCATAGAGTAGTTT	1	2	5	AA2	-	.
chr12	36412653	36412677	chr12:36412653-36412677	0	AAGCTTTCTTTTCATAGAGTAGTTT	1	2	5	AA2	-	.
chr12	36414013	36414037	chr12:36414013-36414037	0	AAGCTTTCTTTTCATAGAGTAGTTT	1	2	5	AA2	-	.
chr12	36415374	36415398	chr12:36415374-36415398	0	AAGCTTTCTTTTCATAGAGTAGTTT	1	2	5	AA2	-	.
chr12	36416733	36416757	chr12:36416733-36416757	0	AAGCTTTCTTTTCATAGAGTAGTTT	1	2	5	AA2	-	.
chr12	36417752	36417776	chr12:36417752-36417776	0	AAGCTTTCTTTTCATAGAGTAGTTT	1	2	5	AA2	-	.
chr12	36419111	36419135	chr12:36419111-36419135	0	AAGCTTTCTTTTCATAGAGTAGTTT	1	2	5	AA2	-	.
chr12	36420469	36420493	chr12:36420469-36420493	0	AAGCTTTCTTTTCATAGAGTAGTTT	1	2	5	AA2	-	.
chr12	36421828	36421852	chr12:36421828-36421852	0	AAGCTTTCTTTTCATAGAGTAGTTT	1	2	5	AA2	-	.
chr12	36424545	36424569	chr12:36424545-36424569	0	AAGCTTTCTTTTCATAGAGTAGTTT	1	2	5	AA2	-	.
chr12	36425903	36425927	chr12:36425903-36425927	0	AAGCTTTCTTTTCATAGAGTAGTTT	1	2	5	AA2	-	.
chr12	36427264	36427288	chr12:36427264-36427288	0	AAGCTTTCTTTTCATAGAGTAGTTT	1	2	5	AA2	-	.
chr12	36428623	36428647	chr12:36428623-36428647	0	AAGCTTTCTTTTCATAGAGTAGTTT	1	2	5	AA2	-	.
chr12	36429982	36430006	chr12:36429982-36430006	0	AAGCTTTCTTTTCATAGAGTAGTTT	1	2	5	AA2	-	.
chr12	36431001	36431025	chr12:36431001-36431025	0	AAGCTTTCTTTTCATAGAGTAGTTT	1	2	5	AA2	-	.
chr12	36431341	36431365	chr12:36431341-36431365	0	AAGCTTTCTTTTCATAGAGTAGTTT	1	2	5	AA2	-	.
chr12	36432700	36432724	chr12:36432700-36432724	0	AAGCTTTCTTTTCATAGAGTAGTTT	1	2	5	AA2	-	.
chr12	36433983	36434009	chr12:36433983-36434009	0	AAACATGCTTCGTATAAAAACTAGACA	1	2	7	CD	-	.
chr12	36434062	36434086	chr12:36434062-36434086	0	AAGCTTTCTTTTCATAGAGTAGTTT	1	2	5	AA2	-	.
chr12	36435418	36435442	chr12:36435418-36435442	0	AAGCTTTCTTTTCATAGAGTAGTTT	1	2	5	AA2	-	.
chr12	36436776	36436800	chr12:36436776-36436800	0	AAGCTTTCTTTTCATAGAGTAGTTT	1	2	5	AA2	-	.
chr12	36438135	36438159	chr12:36438135-36438159	0	AAGCTTTCTTTTCATAGAGTAGTTT	1	2	5	AA2	-	.
chr12	36439494	36439518	chr12:36439494-36439518	0	AAGCTTTCTTTTCATAGAGTAGTTT	1	2	5	AA2	-	.
chr12	36440853	36440877	chr12:36440853-36440877	0	AAGCTTTCTTTTCATAGAGTAGTTT	1	2	5	AA2	-	.
chr12	36442212	36442236	chr12:36442212-36442236	0	AAGCTTTCTTTTCATAGAGTAGTTT	1	2	5	AA2	-	.
chr12	36443571	36443595	chr12:36443571-36443595	0	AAGCTTTCTTTTCATAGAGTAGTTT	1	2	5	AA2	-	.
chr12	36444929	36444953	chr12:36444929-36444953	0	AAGCTTTCTTTTCATAGAGTAGTTT	1	2	5	AA2	-	.
chr12	36446288	36446312	chr12:36446288-36446312	0	AAGCTTTCTTTTCATAGAGTAGTTT	1	2	5	AA2	-	.
chr12	36449007	36449031	chr12:36449007-36449031	0	AAGCTTTCTTTTCATAGAGTAGTTT	1	2	5	AA2	-	.
chr12	36450366	36450390	chr12:36450366-36450390	0	AAGCTTTCTTTTCATAGAGTAGTTT	1	2	5	AA2	-	.
chr12	36451726	36451750	chr12:36451726-36451750	0	AAGCTTTCTTTTCATAGAGTAGTTT	1	2	5	AA2	-	.
chr12	36453085	36453109	chr12:36453085-36453109	0	AAGCTTTCTTTTCATAGAGTAGTTT	1	2	5	AA2	-	.
chr12	36454444	36454468	chr12:36454444-36454468	0	AAGCTTTCTTTTCATAGAGTAGTTT	1	2	5	AA2	-	.
chr12	36455803	36455827	chr12:36455803-36455827	0	AAGCTTTCTTTTCATAGAGTAGTTT	1	2	5	AA2	-	.
chr12	36457164	36457188	chr12:36457164-36457188	0	AAGCTTTCTTTTCATAGAGTAGTTT	1	2	5	AA2	-	.
chr12	36458525	36458549	chr12:36458525-36458549	0	AAGCTTTCTTTTCATAGAGTAGTTT	1	2	5	AA2	-	.
chr12	36459885	36459909	chr12:36459885-36459909	0	AAGCTTTCTTTTCATAGAGTAGTTT	1	2	5	AA2	-	.
chr12	36461244	36461268	chr12:36461244-36461268	0	AAGCTTTCTTTTCATAGAGTAGTTT	1	2	5	AA2	-	.
chr12	36462603	36462627	chr12:36462603-36462627	0	AAGCTTTCTTTTCATAGAGTAGTTT	1	2	5	AA2	-	.
chr12	36463962	36463986	chr12:36463962-36463986	0	AAGCTTTCTTTTCATAGAGTAGTTT	1	2	5	AA2	-	.
chr12	36464981	36465005	chr12:36464981-36465005	0	AAGCTTTCTTTTCATAGAGTAGTTT	1	2	5	AA2	-	.
chr12	36466340	36466364	chr12:36466340-36466364	0	AAGCTTTCTTTTCATAGAGTAGTTT	1	2	5	AA2	-	.
chr12	36467699	36467723	chr12:36467699-36467723	0	AAGCTTTCTTTTCATAGAGTAGTTT	1	2	5	AA2	-	.
chr12	36469058	36469082	chr12:36469058-36469082	0	AAGCTTTCTTTTCATAGAGTAGTTT	1	2	5	AA2	-	.
chr12	36470417	36470441	chr12:36470417-36470441	0	AAGCTTTCTTTTCATAGAGTAGTTT	1	2	5	AA2	-	.
chr12	36471777	36471801	chr12:36471777-36471801	0	AAGCTTTCTTTTCATAGAGTAGTTT	1	2	5	AA2	-	.
chr12	36473136	36473160	chr12:36473136-36473160	0	AAGCTTTCTTTTCATAGAGTAGTTT	1	2	5	AA2	-	.
chr12	36474495	36474519	chr12:36474495-36474519	0	AAGCTTTCTTTTCATAGAGTAGTTT	1	2	5	AA2	-	.
chr12	36475855	36475879	chr12:36475855-36475879	0	AAGCTTTCTTTTCATAGAGTAGTTT	1	2	5	AA2	-	.
chr12	36477214	36477238	chr12:36477214-36477238	0	AAGCTTTCTTTTCATAGAGTAGTTT	1	2	5	AA2	-	.
chr12	36478573	36478597	chr12:36478573-36478597	0	AAGCTTTCTTTTCATAGAGTAGTTT	1	2	5	AA2	-	.
chr12	36479933	36479957	chr12:36479933-36479957	0	AAGCTTTCTTTTCATAGAGTAGTTT	1	2	5	AA2	-	.
chr12	36481294	36481318	chr12:36481294-36481318	0	AAGCTTTCTTTTCATAGAGTAGTTT	1	2	5	AA2	-	.
chr12	36482653	36482677	chr12:36482653-36482677	0	AAGCTTTCTTTTCATAGAGTAGTTT	1	2	5	AA2	-	.
chr12	36484012	36484036	chr12:36484012-36484036	0	AAGCTTTCTTTTCATAGAGTAGTTT	1	2	5	AA2	-	.
chr12	36485371	36485395	chr12:36485371-36485395	0	AAGCTTTCTTTTCATAGAGTAGTTT	1	2	5	AA2	-	.
chr12	36486730	36486754	chr12:36486730-36486754	0	AAGCTTTCTTTTCATAGAGTAGTTT	1	2	5	AA2	-	.
chr12	36488088	36488112	chr12:36488088-36488112	0	AAGCTTTCTTTTCATAGAGTAGTTT	1	2	5	AA2	-	.
chr12	36489445	36489469	chr12:36489445-36489469	0	AAGCTTTCTTTTCATAGAGTAGTTT	1	2	5	AA2	-	.
chr12	36490808	36490832	chr12:36490808-36490832	0	AAGCTTTCTTTTCATAGAGTAGTTT	1	2	5	AA2	-	.
chr12	36492168	36492192	chr12:36492168-36492192	0	AAGCTTTCTTTTCATAGAGTAGTTT	1	2	5	AA2	-	.
chr12	36493529	36493553	chr12:36493529-36493553	0	AAGCTTTCTTTTCATAGAGTAGTTT	1	2	5	AA2	-	.
chr12	36494883	36494907	chr12:36494883-36494907	0	AAACTTTCTTTTCATAGAGTAGTTT	1	2	5	AA2	-	.
chr12	36497039	36497061	chr12:36497039-36497061	0	GGAGAAGTCTCAGAAACTTCTTT	1	2	3	AA2	-	.
chr12	36497601	36497625	chr12:36497601-36497625	0	AAGCTTTCTTTTCATAGAGTAGTTT	1	2	5	AA2	-	.
chr12	36498960	36498984	chr12:36498960-36498984	0	AAGCTTTCTTTTCATAGAGTAGTTT	1	2	5	AA2	-	.
chr12	36500320	36500344	chr12:36500320-36500344	0	AAGCTTTCTTTTCATAGAGTAGTTT	1	2	5	AA2	-	.
chr12	36501679	36501703	chr12:36501679-36501703	0	AAGCTTTCTTTTCATAGAGTAGTTT	1	2	5	AA2	-	.
chr12	36503038	36503062	chr12:36503038-36503062	0	AAGCTTTCTTTTCATAGAGTAGTTT	1	2	5	AA2	-	.
chr12	36504396	36504420	chr12:36504396-36504420	0	AAGCTTTCTTTTCATAGAGTAGTTT	1	2	5	AA2	-	.
chr12	36505754	36505778	chr12:36505754-36505778	0	AAGCTTTCTTTTCATAGAGTAGTTT	1	2	5	AA2	-	.
chr12	36507114	36507138	chr12:36507114-36507138	0	AAGCTTTCTTTTCATAGAGTAGTTT	1	2	5	AA2	-	.
chr12	36508475	36508499	chr12:36508475-36508499	0	AAGCTTTCTTTTTATAGAGTAGTTT	1	2	5	AA2	-	.
chr12	36509834	36509858	chr12:36509834-36509858	0	AAGCTTTCTTTTAATAGAGTAGTTT	1	2	5	AA2	-	.
chr12	36511193	36511217	chr12:36511193-36511217	0	AAGCTTTCTTTTCATAGAGTAGTTT	1	2	5	AA2	-	.
chr12	36512552	36512576	chr12:36512552-36512576	0	AAGCTTTCTTTTCATAGAGTAGTTT	1	2	5	AA2	-	.
chr12	36514252	36514276	chr12:36514252-36514276	0	AAGCTTTCTTTTCATAGAGTAGCTT	1	2	5	AA2	-	.
chr12	36515607	36515631	chr12:36515607-36515631	0	AAGCTTTCTTTTCATAGAGTAGTTT	1	2	5	AA2	-	.
chr12	36516965	36516989	chr12:36516965-36516989	0	AAGCTTTCTTTTCATAGAGTAGTTT	1	2	5	AA2	-	.
chr12	36518325	36518349	chr12:36518325-36518349	0	AAGCTTTCTTTTCATAGAGTAGTTT	1	2	5	AA2	-	.
chr12	36519685	36519709	chr12:36519685-36519709	0	AAGCTTTCTTTTCATAGAGTAGTTT	1	2	5	AA2	-	.
chr12	36521384	36521408	chr12:36521384-36521408	0	AAGCTTTCTTTTCATAGAGTAGTTT	1	2	5	AA2	-	.
chr12	36523424	36523448	chr12:36523424-36523448	0	AAGCTTTCTTTTCATAGAGTAGTTT	1	2	5	AA2	-	.
chr12	36526145	36526169	chr12:36526145-36526169	0	AAGCTTTCTTTTCATAGAGTAGTTT	1	2	5	AA2	-	.
chr12	36527505	36527529	chr12:36527505-36527529	0	AAGCTTTCTTTTCATAGAGTAGTTT	1	2	5	AA2	-	.
chr12	36528861	36528885	chr12:36528861-36528885	0	AAGCTTTCTTTTCATAGAGTAGTTT	1	2	5	AA2	-	.
chr12	36530224	36530248	chr12:36530224-36530248	0	AAGCTTTCTTTTCATAGAGTAGTTT	1	2	5	AA2	-	.
chr12	36531583	36531607	chr12:36531583-36531607	0	AAGCTTTCTTTTCATAGAGTAGTTT	1	2	5	AA2	-	.
chr12	36532938	36532962	chr12:36532938-36532962	0	AAGCTTTCTTTTCATAGAGTAGTTT	1	2	5	AA2	-	.
chr12	36534297	36534321	chr12:36534297-36534321	0	AAGCTTTCTTTTCATAGAGTAGTTT	1	2	5	AA2	-	.
chr12	36535656	36535680	chr12:36535656-36535680	0	AAGCTTTCTTTTCATAGAGTAGTTT	1	2	5	AA2	-	.
chr12	36536335	36536359	chr12:36536335-36536359	0	AAGCTTTCTTTTCATAGAGTAGTTT	1	2	5	AA2	-	.
chr12	36537695	36537719	chr12:36537695-36537719	0	AAGCTTTCTTTTCATAGAGTAGTTT	1	2	5	AA2	-	.
chr12	36539054	36539078	chr12:36539054-36539078	0	AAGCTTTCTTTTCATAGAGTAGTTT	1	2	5	AA2	-	.
chr12	36540412	36540436	chr12:36540412-36540436	0	AAGCTTTCTTTTCATAGAGTAGTTT	1	2	5	AA2	-	.
chr12	36541771	36541795	chr12:36541771-36541795	0	AAGCTTTCTTTTCATAGAGTAGTTT	1	2	5	AA2	-	.
chr12	36543813	36543837	chr12:36543813-36543837	0	AAGCTTTCTTTTCATAGAGTAGTTT	1	2	5	AA2	-	.
chr12	36545173	36545197	chr12:36545173-36545197	0	AAGCTTTCTTTTCATAGAGTAGTTT	1	2	5	AA2	-	.
chr12	36546533	36546557	chr12:36546533-36546557	0	AAGCTTTCTTTTCATAGAGTAGTTT	1	2	5	AA2	-	.
chr12	36547892	36547916	chr12:36547892-36547916	0	AAGCTTTCTTTTCATAGAGTAGTTT	1	2	5	AA2	-	.
chr12	36549591	36549615	chr12:36549591-36549615	0	AAGCTTTCTTTTCATAGAGTAGTTT	1	2	5	AA2	-	.
chr12	36550949	36550973	chr12:36550949-36550973	0	AAGCTTTCTTTTCATAGAGTAGTTT	1	2	5	AA2	-	.
chr12	36553670	36553694	chr12:36553670-36553694	0	AAGCTTTCTTTTCATAGAGTAGTTT	1	2	5	AA2	-	.
chr12	36555029	36555053	chr12:36555029-36555053	0	AAGCTTTCTTTTCATAGAGTAGTTT	1	2	5	AA2	-	.
chr12	36556387	36556411	chr12:36556387-36556411	0	AAGCTTTCTTTTCATAGAGTAGTTT	1	2	5	AA2	-	.
chr12	36557744	36557768	chr12:36557744-36557768	0	AAACTTTCTTTTCATAGAGTAGTTT	1	2	5	AA2	-	.
chr12	36558761	36558785	chr12:36558761-36558785	0	AAGCTTTCTTTTCATAGAGTAGTTT	1	2	5	AA2	-	.
chr12	36560116	36560140	chr12:36560116-36560140	0	AAGCTTTCTTTTCATAGAGTAGTTT	1	2	5	AA2	-	.
chr12	36561475	36561499	chr12:36561475-36561499	0	AAGCTTTCTTTTCATAGAGTAGTTT	1	2	5	AA2	-	.
chr12	36562833	36562857	chr12:36562833-36562857	0	AAGCTTTCTTTTCATAGAGTAGTTT	1	2	5	AA2	-	.
chr12	36564204	36564225	chr12:36564204-36564225	0	AGACTAGTTTGGAAACACTCTG	1	3	2	ABC2	-	.
chr12	36565548	36565572	chr12:36565548-36565572	0	AAGCTTTCTTTTCATAGAGTAGTTT	1	2	5	AA2	-	.
chr12	36566909	36566933	chr12:36566909-36566933	0	AAGCTTTCTTTTCATAGAGTAGTTT	1	2	5	AA2	-	.
chr12	36568270	36568294	chr12:36568270-36568294	0	AAGCTTTCTTTTCATAGAGTAGTTT	1	2	5	AA2	-	.
chr12	36568893	36568920	chr12:36568893-36568920	0	AGACAGATTCATTCACAGAAACTAGTTT	1	2	8	AB1	-	.
chr12	36569628	36569652	chr12:36569628-36569652	0	AAGCTTTCTTTTCATAGAGTAGTTT	1	2	5	AA2	-	.
chr12	36570987	36571011	chr12:36570987-36571011	0	AAGCTTTCTTTTCATAGAGTAGTTT	1	2	5	AA2	-	.
chr12	36572346	36572370	chr12:36572346-36572370	0	AAGCTTTCTTTTCATAGAGTAGTTT	1	2	5	AA2	-	.
chr12	36573703	36573727	chr12:36573703-36573727	0	AAGCTTTCTTTTCATAGAGTAGTTT	1	2	5	AA2	-	.
chr12	36576420	36576444	chr12:36576420-36576444	0	AAGCTTTCTTTTCATAGAGTAGTTT	1	2	5	AA2	-	.
chr12	36577779	36577803	chr12:36577779-36577803	0	AAGCTTTCTTTTCATAGAGTAGTTT	1	2	5	AA2	-	.
chr12	36578799	36578823	chr12:36578799-36578823	0	AAGCTTTCTTTTCATAGAGTAGTTT	1	2	5	AA2	-	.
chr12	36580158	36580182	chr12:36580158-36580182	0	AAGCTTTCTTTTCATAGATTAGTTT	1	2	5	AA2	-	.
chr12	36581177	36581201	chr12:36581177-36581201	0	AAGCTTTCTTTTCATAGAGTAGTTT	1	2	5	AA2	-	.
chr12	36583552	36583576	chr12:36583552-36583576	0	AAGCTTTCTTTTCATAGAGTAGTTT	1	2	5	AA2	-	.
chr12	36584908	36584932	chr12:36584908-36584932	0	AAGCTTTCTTTTCATAGAGTAGTTT	1	2	5	AA2	-	.
chr12	36586267	36586291	chr12:36586267-36586291	0	AAGCTTTCTTTTCATAGAGTAGTTT	1	2	5	AA2	-	.
chr12	36587626	36587650	chr12:36587626-36587650	0	AAGCTTTCTTTTCATAGAGTAGTTT	1	2	5	AA2	-	.
chr12	36588985	36589009	chr12:36588985-36589009	0	AAGCTTTCTTTTCATAGAGTAGTTT	1	2	5	AA2	-	.
chr12	36590340	36590364	chr12:36590340-36590364	0	AAGCTTTCTTTTCATAGAGTAGTTT	1	2	5	AA2	-	.
chr12	36591359	36591383	chr12:36591359-36591383	0	AAGCTTTCTTTTTATAGAGTAGTTT	1	2	5	AA2	-	.
chr12	36592719	36592743	chr12:36592719-36592743	0	AAGCTTTCTTTTCATAGAGTAGTTT	1	2	5	AA2	-	.
chr12	36595438	36595462	chr12:36595438-36595462	0	AAGCTTTCTTTTCATAGAGTAGTTT	1	2	5	AA2	-	.
chr12	36596797	36596821	chr12:36596797-36596821	0	AAGCTTTCTTTTCATAGAGTAGTTT	1	2	5	AA2	-	.
chr12	36598152	36598176	chr12:36598152-36598176	0	AAGCTTTCTTTTCATAGAGTAGTTT	1	2	5	AA2	-	.
chr12	36600871	36600895	chr12:36600871-36600895	0	AAGCTTTCTTTTCATAGAGTAGTTT	1	2	5	AA2	-	.
chr12	36602231	36602255	chr12:36602231-36602255	0	AAGCTTTCTTTTCATAGAGTAGTTT	1	2	5	AA2	-	.
chr12	36603588	36603612	chr12:36603588-36603612	0	AAGCTTTCTTTTCATAGAGTAGTTT	1	2	5	AA2	-	.
chr12	36605621	36605645	chr12:36605621-36605645	0	AAGCTTTCTTTTCATAGAGTAGTTT	1	2	5	AA2	-	.
chr12	36606981	36607005	chr12:36606981-36607005	0	AAGCTTTCTTTTCATAGAGTAGTTT	1	2	5	AA2	-	.
chr12	36608341	36608365	chr12:36608341-36608365	0	AAGCTTTCTTTTCATAGAGTAGTTT	1	2	5	AA2	-	.
chr12	36611056	36611080	chr12:36611056-36611080	0	AAGCTTTCTTTTCATAGAGTAGTTT	1	2	5	AA2	-	.
chr12	36611853	36611875	chr12:36611853-36611875	0	GAAGAAGTCTCAAAAACTTCTTT	1	2	3	AA2	-	.
chr12	36612415	36612439	chr12:36612415-36612439	0	AAGCTTTCTTTTCATAGAGTAGTTT	1	2	5	AA2	-	.
chr12	36613776	36613800	chr12:36613776-36613800	0	AAGCTTTCTTTTCATAGAGTAGTTT	1	2	5	AA2	-	.
chr12	36615135	36615159	chr12:36615135-36615159	0	AAGCTTTCTTTTCATAGAGTAGTTT	1	2	5	AA2	-	.
chr12	36616494	36616518	chr12:36616494-36616518	0	AAGCTTTCTTTTCATAGAGTAGTTT	1	2	5	AA2	-	.
chr12	36617852	36617876	chr12:36617852-36617876	0	AAGCTTTCTTTTCATAGAGTAGTTT	1	2	5	AA2	-	.
chr12	36619210	36619234	chr12:36619210-36619234	0	AAGCTTTCTTTTCATAGAGTAGTTT	1	2	5	AA2	-	.
chr12	36620571	36620595	chr12:36620571-36620595	0	AAGCTTTCTTTTCATAGAGTAGTTT	1	2	5	AA2	-	.
chr12	36621931	36621955	chr12:36621931-36621955	0	AAGCTTTCTTTTCATAGAGTAGTTT	1	2	5	AA2	-	.
chr12	36624087	36624109	chr12:36624087-36624109	0	GGAGAAGTCTCAGTAACTTGTTT	1	2	3	AC2	-	.
chr12	36624649	36624673	chr12:36624649-36624673	0	AAGCTTTCTTTTCATAGAGTAGTTT	1	2	5	AA2	-	.
chr12	36626009	36626033	chr12:36626009-36626033	0	AAGCTTTCTTTTCATAGAGTAGTTT	1	2	5	AA2	-	.
chr12	36627367	36627391	chr12:36627367-36627391	0	AAGCTTTCTTTTCATAGAGTAGTTT	1	2	5	AA2	-	.
chr12	36628723	36628747	chr12:36628723-36628747	0	AAGCTTTCTTTTCATAGAGTAGTTT	1	2	5	AA2	-	.
chr12	36630083	36630107	chr12:36630083-36630107	0	AAGCTTTCTTTTCATAGAGTAGTTT	1	2	5	AA2	-	.
chr12	36631444	36631468	chr12:36631444-36631468	0	AAGCTTTCTTTTCATAGAGTAGTTT	1	2	5	AA2	-	.
chr12	36632803	36632827	chr12:36632803-36632827	0	AAGCTTTCTTTTCATAGAGTAGTTT	1	2	5	AA2	-	.
chr12	36634161	36634185	chr12:36634161-36634185	0	AAGCTTTCTTTTCATAGAGTAGCTT	1	2	5	AA2	-	.
chr12	36635520	36635544	chr12:36635520-36635544	0	AAGCTTTCTTTTCATAGAGTAGTTT	1	2	5	AA2	-	.
chr12	36635809	36635830	chr12:36635809-36635830	0	AATCATTCTCAGAAACTAGTTT	2	2	2	AD1	-	.
chr12	36638237	36638261	chr12:36638237-36638261	0	AAGCTTTCTTTTCATAGAGTAGTTT	1	2	5	AA2	-	.
chr12	36641298	36641322	chr12:36641298-36641322	0	AAGCTTTCTTTTCATAGAGTAGTTT	1	2	5	AA2	-	.
chr12	36644016	36644040	chr12:36644016-36644040	0	AAGCTTTCTTTTCATAGAGTAGTTT	1	2	5	AA2	-	.
chr12	36646052	36646076	chr12:36646052-36646076	0	AAGCTTTCTTTTCATAGAGTAGTTT	1	2	5	AA2	-	.
chr12	36647411	36647435	chr12:36647411-36647435	0	AAGCTTTCTTTTCATAGAGTAGTTT	1	2	5	AA2	-	.
chr12	36648770	36648794	chr12:36648770-36648794	0	AAGCTTTCTTTTCATAGAGTAGTTT	1	2	5	AA2	-	.
chr12	36650129	36650153	chr12:36650129-36650153	0	AAGCTTTCTTTTCATAGAGTAGTTT	1	2	5	AA2	-	.
chr12	36650418	36650439	chr12:36650418-36650439	0	AAGCATTCTCAGAAACTACTTT	1	2	2	AA2	-	.
chr12	36651489	36651513	chr12:36651489-36651513	0	AAGCTTTCTTTTCATAGAGTAGTTT	1	2	5	AA2	-	.
chr12	36652848	36652872	chr12:36652848-36652872	0	AAGCTTTCTTTTCATAGAGTAGTTT	1	2	5	AA2	-	.
chr12	36654208	36654232	chr12:36654208-36654232	0	AAGCTTTCTTTTCATAGAGTAGTTT	1	2	5	AA2	-	.
chr12	36655567	36655591	chr12:36655567-36655591	0	AAGCTTTCTTTTCATAGAGTAGTTT	1	2	5	AA2	-	.
chr12	36656926	36656950	chr12:36656926-36656950	0	AAGCTTTCTTTTCATAGAGTAGTTT	1	2	5	AA2	-	.
chr12	36658286	36658310	chr12:36658286-36658310	0	AAGCTTTCTTTTCATAGAGTAGTTT	1	2	5	AA2	-	.
chr12	36659645	36659669	chr12:36659645-36659669	0	AAGCTTTCTTTTCATAGAGTAGTTT	1	2	5	AA2	-	.
chr12	36661004	36661028	chr12:36661004-36661028	0	AAGCTTTCTTTTCATAGAGTAGTTT	1	2	5	AA2	-	.
chr12	36662363	36662387	chr12:36662363-36662387	0	AAGCTTTCTTTTCATAGAGTAGTTT	1	2	5	AA2	-	.
chr12	36663722	36663746	chr12:36663722-36663746	0	AAGCTTTCTTTTCATAGAGTAGTTT	1	2	5	AA2	-	.
chr12	36665031	36665052	chr12:36665031-36665052	0	AATCATTCTCAGAAACTAGTTT	2	2	2	AD1	-	.
chr12	36665082	36665106	chr12:36665082-36665106	0	AAGCTTTCTTTTCATAGAGTAGCTT	1	2	5	AA2	-	.
chr12	36666456	36666477	chr12:36666456-36666477	0	AGACTAGTTTGGAAACACTCTG	1	3	2	ABC2	-	.
chr12	36667802	36667826	chr12:36667802-36667826	0	AAGCTTTCTTTTCATAGAGTAGTTT	1	2	5	AA2	-	.
chr12	36669158	36669182	chr12:36669158-36669182	0	AAGCTTTCTTTTCATAGAGTAGTTT	1	2	5	AA2	-	.
chr12	36670518	36670542	chr12:36670518-36670542	0	AAGCTTTCTTTTCATAGAGAAGTTT	1	2	5	AA2	-	.
chr12	36671136	36671168	chr12:36671136-36671168	0	AAACTAGACAGAATCATTCACAGAAACTAGTTT	1	2	13	CD	-	.
chr12	36671877	36671901	chr12:36671877-36671901	0	AAGCTTTCTTTTCATAGAGTAGTTT	1	2	5	AA2	-	.
chr12	36675464	36675488	chr12:36675464-36675488	0	AAGCTTTCTTTTCATAGAGTAGTTT	1	2	5	AA2	-	.
chr12	36675804	36675828	chr12:36675804-36675828	0	AAGCTTTCTTTTCATAGAGTAGTTT	1	2	5	AA2	-	.
chr12	36677163	36677187	chr12:36677163-36677187	0	AAGCTTTCTTTTCATAGAGTAGTTT	1	2	5	AA2	-	.
chr12	36678519	36678543	chr12:36678519-36678543	0	AAGCTTTCTTTTCATAGAGTAGTTT	1	2	5	AA2	-	.
chr12	36679878	36679902	chr12:36679878-36679902	0	AAGCTTTCTTTTCATAGAGTAGTTT	1	2	5	AA2	-	.
chr12	36683614	36683638	chr12:36683614-36683638	0	AAGCTTTCTTTTCATAGAGTAGTTT	1	2	5	AA2	-	.
chr12	36684973	36684997	chr12:36684973-36684997	0	AAGCTTTCTTTTCATAGAGTAGTTT	1	2	5	AA2	-	.
chr12	36686331	36686355	chr12:36686331-36686355	0	AAGCTTTCTTTTCATAGAGTAGTTT	1	2	5	AA2	-	.
chr12	36687690	36687714	chr12:36687690-36687714	0	AAGCTTTCTTTTCATAGAGTAGTTT	1	2	5	AA2	-	.
chr12	36689045	36689069	chr12:36689045-36689069	0	AAGCTTTCTTTTCATAGAGTAGTTT	1	2	5	AA2	-	.
chr12	36690065	36690089	chr12:36690065-36690089	0	AAGCTTTCTTTTCATAGAGTAGTTT	1	2	5	AA2	-	.
chr12	36691424	36691448	chr12:36691424-36691448	0	AAGCTTTCTTTTCATAGAGTAGTTT	1	2	5	AA2	-	.
chr12	36692783	36692807	chr12:36692783-36692807	0	AAGCTTTCTTTTCATAGAGTAGTTT	1	2	5	AA2	-	.
chr12	36694143	36694167	chr12:36694143-36694167	0	AAGCTTTCTTTTCATAGAGTAGTTT	1	2	5	AA2	-	.
chr12	36695502	36695526	chr12:36695502-36695526	0	AAGCTTTCTTTTCATAGAGTAGTTT	1	2	5	AA2	-	.
chr12	36696861	36696885	chr12:36696861-36696885	0	AAGCTTTCTTTTCATAGAGTAGTTT	1	2	5	AA2	-	.
chr12	36698219	36698243	chr12:36698219-36698243	0	AAGCTTTCTTTTCATAGAGTAGTTT	1	2	5	AA2	-	.
chr12	36699237	36699261	chr12:36699237-36699261	0	AAGCTTTCTTTTCATAGAGTAGTTT	1	2	5	AA2	-	.
chr12	36699575	36699599	chr12:36699575-36699599	0	AAGCTTTCTTTTCATAGAGTAGTTT	1	2	5	AA2	-	.
chr12	36700902	36700926	chr12:36700902-36700926	0	AAGCTTTCTTTTCATAGAGTAGTTT	1	2	5	AA2	-	.
chr12	36703620	36703644	chr12:36703620-36703644	0	AAGCTTTCTTTTCATAGAGTAGTTT	1	2	5	AA2	-	.
chr12	36704928	36704949	chr12:36704928-36704949	0	AATCATTCTCAGAAACTAGTTT	2	2	2	AD1	-	.
chr12	36704978	36705002	chr12:36704978-36705002	0	AAGCTTTCTTTTCATAGAGTAGTTT	1	2	5	AA2	-	.
chr12	36706337	36706361	chr12:36706337-36706361	0	AAGCTTTCTTTTCATAGAGTAGTTT	1	2	5	AA2	-	.
chr12	36708036	36708060	chr12:36708036-36708060	0	AAGCTTTCTTTTCCTAGAGTAGTTT	1	2	5	AA2	-	.
chr12	36709394	36709418	chr12:36709394-36709418	0	AAGCTTTCTTTTCATAGAGTAGTTT	1	2	5	AA2	-	.
chr12	36712113	36712137	chr12:36712113-36712137	0	AAGCTTTCTTTTCATAGAGTAGTTT	1	2	5	AA2	-	.
chr12	36713472	36713496	chr12:36713472-36713496	0	AAGCTTTCTTTTCATAGAGTAGTTT	1	2	5	AA2	-	.
chr12	36714831	36714855	chr12:36714831-36714855	0	AAGCTTTCTTTTCATAGAGTAGTTT	1	2	5	AA2	-	.
chr12	36716190	36716214	chr12:36716190-36716214	0	AAGCTTTCTTTTCATAGAATAGTTT	1	2	5	AA2	-	.
chr12	36718231	36718255	chr12:36718231-36718255	0	AAGCTTTCTTTTCATAGAGTAGTTT	1	2	5	AA2	-	.
chr12	36719591	36719615	chr12:36719591-36719615	0	AAGCTTTCTTTTCATAGAGTAGTTT	1	2	5	AA2	-	.
chr12	36720966	36720987	chr12:36720966-36720987	0	AGACTAGTTTGGAAACACTCTG	1	3	2	ABC2	-	.
chr12	36722311	36722335	chr12:36722311-36722335	0	AAGCTTTCTTTTCATAGAGTAGTTT	1	2	5	AA2	-	.
chr12	36723670	36723694	chr12:36723670-36723694	0	AAGCTTTCTTTTCATAGAGTAGTTT	1	2	5	AA2	-	.
chr12	36725032	36725056	chr12:36725032-36725056	0	AAGCTTTCTTTTCATAGAGTAGTTT	1	2	5	AA2	-	.
chr12	36726393	36726417	chr12:36726393-36726417	0	AAGCTTTCTTTTCATAGAGTAGTTT	1	2	5	AA2	-	.
chr12	36727752	36727776	chr12:36727752-36727776	0	AAGCTTTCTTTTCATAGAGTAGTTT	1	2	5	AA2	-	.
chr12	36729111	36729135	chr12:36729111-36729135	0	AAGCTTTCTTTTCATAGAGTAGTTT	1	2	5	AA2	-	.
chr12	36729452	36729476	chr12:36729452-36729476	0	AAGCTTTCTTTTCATAGAGTAGTTT	1	2	5	AA2	-	.
chr12	36730807	36730831	chr12:36730807-36730831	0	AAGCTTTCTTTTCATAGAGTAGTTT	1	2	5	AA2	-	.
chr12	36733524	36733548	chr12:36733524-36733548	0	AAGCTTTCTTTTCATAGAGTAGTTT	1	2	5	AA2	-	.
chr12	36736236	36736260	chr12:36736236-36736260	0	AAGCTTTCTTTTCATAGAGTAGTTT	1	2	5	AA2	-	.
chr12	36737593	36737617	chr12:36737593-36737617	0	AAGCTTTCTTTTCATAGAGTAGTTT	1	2	5	AA2	-	.
chr12	36738952	36738976	chr12:36738952-36738976	0	AAGCTTTCTTTTCATAGAGTAGTTT	1	2	5	AA2	-	.
chr12	36740309	36740333	chr12:36740309-36740333	0	AAGCTTTCTTTTCATAGAGTAGTTT	1	2	5	AA2	-	.
chr12	36741668	36741692	chr12:36741668-36741692	0	AAGCTTTCTTTTCATAGAGTAGTTT	1	2	5	AA2	-	.
chr12	36743028	36743052	chr12:36743028-36743052	0	AAGCTTTCTTTTCATAGAGTAGTTT	1	2	5	AA2	-	.
chr12	36744387	36744411	chr12:36744387-36744411	0	AAGCTTTCTTTTCATAGAGTAGTTT	1	2	5	AA2	-	.
chr12	36745747	36745771	chr12:36745747-36745771	0	AAGCTTTCTTTTCATAGAGTAGTTT	1	2	5	AA2	-	.
chr12	36747106	36747130	chr12:36747106-36747130	0	AAGCTTTCTTTTCATAGAGTAGTTT	1	2	5	AA2	-	.
chr12	36749825	36749849	chr12:36749825-36749849	0	AAGCTTTCTTTTCATAGAGTAGTTT	1	2	5	AA2	-	.
chr12	36751184	36751208	chr12:36751184-36751208	0	AAGCTTTCTTTTCATAGAGTAGTTT	1	2	5	AA2	-	.
chr12	36752543	36752567	chr12:36752543-36752567	0	AAGCTTTCTTTTCATAGAGTAGTTT	1	2	5	AA2	-	.
chr12	36753902	36753926	chr12:36753902-36753926	0	AAGCTTTCTTTTCATAGAGTAGTTT	1	2	5	AA2	-	.
chr12	36755261	36755285	chr12:36755261-36755285	0	AAGCTTTCTTTTCATAGAGTAGTTT	1	2	5	AA2	-	.
chr12	36756281	36756305	chr12:36756281-36756305	0	AAGCTTTCTTTTCATAGAGTAGTTT	1	2	5	AA2	-	.
chr12	36757636	36757660	chr12:36757636-36757660	0	AAGCTTTCTTTTCATAGAGTAGTTT	1	2	5	AA2	-	.
chr12	36758993	36759017	chr12:36758993-36759017	0	AAGCTTTCTTTTCATAGAGTAGTTT	1	2	5	AA2	-	.
chr12	36760352	36760376	chr12:36760352-36760376	0	AAGCTTTCTTTTCATAGAGTAGTTT	1	2	5	AA2	-	.
chr12	36761711	36761735	chr12:36761711-36761735	0	AAGCTTTCTTTTCATAGAGTAGTTT	1	2	5	AA2	-	.
chr12	36764431	36764455	chr12:36764431-36764455	0	AAGCTTTCTTTTCATAGAGTAGTTT	1	2	5	AA2	-	.
chr12	36765790	36765814	chr12:36765790-36765814	0	AAGCTTTCTTTTCATAGAGTAGTTT	1	2	5	AA2	-	.
chr12	36767147	36767171	chr12:36767147-36767171	0	AAGCTTTCTTTTCATAGAGTAGTTT	1	2	5	AA2	-	.
chr12	36768506	36768530	chr12:36768506-36768530	0	AAGCTTTCTTTTCATAGAGTAGTTT	1	2	5	AA2	-	.
chr12	36769866	36769890	chr12:36769866-36769890	0	AAGCTTTCTTTTCATAGAGTAGTTT	1	2	5	AA2	-	.
chr12	36771225	36771249	chr12:36771225-36771249	0	AAGCTTTCTTTTCATAGAGTAGTTT	1	2	5	AA2	-	.
chr12	36772585	36772609	chr12:36772585-36772609	0	AAGCTTTCTTTTCATAGAGTAGTTT	1	2	5	AA2	-	.
chr12	36773946	36773970	chr12:36773946-36773970	0	AAGCTTTCTTTTCATAAAGTAGTTT	1	2	5	AA2	-	.
chr12	36775643	36775667	chr12:36775643-36775667	0	AAGCTTTCTTTTCATAGAGTAGTTT	1	2	5	AA2	-	.
chr12	36777002	36777026	chr12:36777002-36777026	0	AAGCTTTCTTTTCATAGAGTAGTTT	1	2	5	AA2	-	.
chr12	36778361	36778385	chr12:36778361-36778385	0	AAGCTTTCTTTTCATAGAGTAGTTT	1	2	5	AA2	-	.
chr12	36779721	36779745	chr12:36779721-36779745	0	AAGCTTTCTTTTCATAGAGTAGTTT	1	2	5	AA2	-	.
chr12	36781221	36781245	chr12:36781221-36781245	0	AAGCTTTCTTTTCATAGAGTAGTTT	1	2	5	AA2	-	.
chr12	36782578	36782602	chr12:36782578-36782602	0	AAGCTTTCTTTTCATAGAGTAGTTT	1	2	5	AA2	-	.
chr12	36785295	36785319	chr12:36785295-36785319	0	AAGCTTTCTTTTCATAGAGTAGTTT	1	2	5	AA2	-	.
chr12	36786653	36786677	chr12:36786653-36786677	0	AAGCTTTCTTTTCATAGAGTAGTTT	1	2	5	AA2	-	.
chr12	36788012	36788036	chr12:36788012-36788036	0	AAGCTTTCTTTTCATAGAGTAGTTT	1	2	5	AA2	-	.
chr12	36789371	36789395	chr12:36789371-36789395	0	AAGCTTTCTTTTCATAGAGTAGTTT	1	2	5	AA2	-	.
chr12	36790731	36790755	chr12:36790731-36790755	0	AAGCTTTCTTTTCATAGAGTAGTTT	1	2	5	AA2	-	.
chr12	36792091	36792115	chr12:36792091-36792115	0	AAGCTTTCTTTTCATAGAGTAGTTT	1	2	5	AA2	-	.
chr12	36793451	36793475	chr12:36793451-36793475	0	AAGCTTTCTTTTCATAGAGTAGTTT	1	2	5	AA2	-	.
chr12	36794810	36794834	chr12:36794810-36794834	0	AAGCTTTCTTTTCATAGAGTAGTTT	1	2	5	AA2	-	.
chr12	36796169	36796193	chr12:36796169-36796193	0	AAGCTTTCTTTTCATAGAGTAGTTT	1	2	5	AA2	-	.
chr12	36798986	36799010	chr12:36798986-36799010	0	AAGCTTTCTTTTCATAGAGTAGTTT	1	2	5	AA2	-	.
chr12	36800347	36800371	chr12:36800347-36800371	0	AAGCTTTCTTTTCATAGAGTAGTTT	1	2	5	AA2	-	.
chr12	36801706	36801730	chr12:36801706-36801730	0	AAGCTTTCTTTTCATAGAGTAGTTT	1	2	5	AA2	-	.
chr12	36803066	36803090	chr12:36803066-36803090	0	AAGCTTTCTTTTCATAGAGTAGTTT	1	2	5	AA2	-	.
chr12	36804422	36804446	chr12:36804422-36804446	0	AAGCTTTCTTTTCATAGAGTAGTTT	1	2	5	AA2	-	.
chr12	36805779	36805803	chr12:36805779-36805803	0	AAGCTTTCTTTTCATAGAGTAGTTT	1	2	5	AA2	-	.
chr12	36807138	36807162	chr12:36807138-36807162	0	AAGCTTTCTTTTCATAGAGTAGTTT	1	2	5	AA2	-	.
chr12	36808497	36808521	chr12:36808497-36808521	0	AAGCTTTCTTTTCATAGAGTAGTTT	1	2	5	AA2	-	.
chr12	36808785	36808806	chr12:36808785-36808806	0	AGGCATTCCCAGAAACTACTTT	1	2	2	AA2	-	.
chr12	36809853	36809877	chr12:36809853-36809877	0	AAGCTTTCTTTTCATAGAGTAGTTT	1	2	5	AA2	-	.
chr12	36811209	36811233	chr12:36811209-36811233	0	AAGCTTTCTTTTCATAGAGTAGTTT	1	2	5	AA2	-	.
chr12	36812568	36812592	chr12:36812568-36812592	0	AAGCTTTCTTTTCATAGAGTAGTTT	1	2	5	AA2	-	.
chr12	36813926	36813950	chr12:36813926-36813950	0	AAGCTTTCTTTTCATAGAGTAGTTT	1	2	5	AA2	-	.
chr12	36815622	36815646	chr12:36815622-36815646	0	AAGCTTTCTTTTCATAGAGTAGTTT	1	2	5	AA2	-	.
chr12	36816983	36817007	chr12:36816983-36817007	0	AAGCTTTCTTTTCATAGAGTAGTTT	1	2	5	AA2	-	.
chr12	36818342	36818366	chr12:36818342-36818366	0	AAGCTTTCTTTTCATAGAGTAGTTT	1	2	5	AA2	-	.
chr12	36819702	36819726	chr12:36819702-36819726	0	AAGCTTTCTTTTCGTAGAGTAGTTT	1	2	5	AA2	-	.
chr12	36821062	36821086	chr12:36821062-36821086	0	AAGCTTTCTTTTCATAGAGTAGTTT	1	2	5	AA2	-	.
chr12	36822421	36822445	chr12:36822421-36822445	0	AAGCTTTCTTTTCATAGAGTAGTTT	1	2	5	AA2	-	.
chr12	36823779	36823803	chr12:36823779-36823803	0	AAGCTTTCTTTTCATAGAGTAGTTT	1	2	5	AA2	-	.
chr12	36825138	36825162	chr12:36825138-36825162	0	AAGCTTTCTTTTCATAGAGTAGTTT	1	2	5	AA2	-	.
chr12	36826497	36826521	chr12:36826497-36826521	0	AAGCTTTCTTTTCATAGAGTAGTTT	1	2	5	AA2	-	.
chr12	36827847	36827866	chr12:36827847-36827866	0	AAGGTAGTTTAAGCTTTCTT	1	2	0	AA2	-	.
chr12	36829216	36829240	chr12:36829216-36829240	0	AAGCTTTCTTTTCATAGAGTAGTTT	1	2	5	AA2	-	.
chr12	36829504	36829525	chr12:36829504-36829525	0	AAGCATTCTCAGAAACTACTTT	1	2	2	AA2	-	.
chr12	36830575	36830599	chr12:36830575-36830599	0	AAGCTTTCTTTTCATAGAGTAGTTT	1	2	5	AA2	-	.
chr12	36831933	36831957	chr12:36831933-36831957	0	AAGCTTTCTTTTCATAGAGTAGTTT	1	2	5	AA2	-	.
chr12	36833291	36833315	chr12:36833291-36833315	0	AAGCTTTCTTTTCATAGAGTAGTTT	1	2	5	AA2	-	.
chr12	36836010	36836034	chr12:36836010-36836034	0	AAGCTTTCTTTTCATAGAGTAGTTT	1	2	5	AA2	-	.
chr12	36836689	36836713	chr12:36836689-36836713	0	AAGCTTTCTTTTCATGGAGTAGTTT	1	2	5	AA2	-	.
chr12	36837369	36837393	chr12:36837369-36837393	0	AAGCTTTCTTTTCATAGAGTAGTTT	1	2	5	AA2	-	.
chr12	36838728	36838752	chr12:36838728-36838752	0	AAGCTTTCTTTTCATAGAGTAGTTT	1	2	5	AA2	-	.
chr12	36840087	36840111	chr12:36840087-36840111	0	AAGCTTTCTTTTCATAGAGTAGTTT	1	2	5	AA2	-	.
chr12	36841445	36841469	chr12:36841445-36841469	0	AAGCTTTCTTTTCATAGAGTAGTTT	1	2	5	AA2	-	.
chr12	36842805	36842829	chr12:36842805-36842829	0	AAGCTTTCTTTTCATAGAGTAGTTT	1	2	5	AA2	-	.
chr12	36844164	36844188	chr12:36844164-36844188	0	AAGCTTTCTTTTCATAGAGTAGTTT	1	2	5	AA2	-	.
chr12	36845523	36845547	chr12:36845523-36845547	0	AAGCTTTCTTTTCATAGAGTAGTTT	1	2	5	AA2	-	.
chr12	36846877	36846901	chr12:36846877-36846901	0	AAGCTTTCTTTTCATAGAGTAGTTT	1	2	5	AA2	-	.
chr12	36848236	36848260	chr12:36848236-36848260	0	AAGCTTTCTTTTCATAGAGTAGTTT	1	2	5	AA2	-	.
chr12	36849595	36849619	chr12:36849595-36849619	0	AAGCTTTCTTTTCATAGAGTAGTTT	1	2	5	AA2	-	.
chr12	36853674	36853698	chr12:36853674-36853698	0	AAGCTTTCTTTTCATAGAGTAGTTT	1	2	5	AA2	-	.
chr12	36855034	36855058	chr12:36855034-36855058	0	AAGCTTTCTTTTCATAGAGTAGTTT	1	2	5	AA2	-	.
chr12	36857651	36857677	chr12:36857651-36857677	0	AAACATGCTTCGTATAAAAACTAGACA	1	2	7	CD	-	.
chr12	36857730	36857754	chr12:36857730-36857754	0	AAGCTTTCTTTTCATAGAGTAGTTT	1	2	5	AA2	-	.
chr12	36860446	36860470	chr12:36860446-36860470	0	AAGCTTTCTTTTCATAGAGTAGTTT	1	2	5	AA2	-	.
chr12	36861806	36861830	chr12:36861806-36861830	0	AAGCTTTCTTTTCATAGAGTAGTTT	1	2	5	AA2	-	.
chr12	36864526	36864550	chr12:36864526-36864550	0	AAGCTTTCTTTTCATAGAGTAGTTT	1	2	5	AA2	-	.
chr12	36865887	36865911	chr12:36865887-36865911	0	AAGCTTTCTTTTCATAGAGTAGTTT	1	2	5	AA2	-	.
chr12	36867247	36867271	chr12:36867247-36867271	0	AAGCTTTCTTTTCATAGAGTAGTTT	1	2	5	AA2	-	.
chr12	36868605	36868629	chr12:36868605-36868629	0	AAGCTTTCTTTTCATAGAGTAGTTT	1	2	5	AA2	-	.
chr12	36869963	36869987	chr12:36869963-36869987	0	AAGCTTTCTTTTCATAGAGTAGTTT	1	2	5	AA2	-	.
chr12	36871321	36871345	chr12:36871321-36871345	0	AAGCTTTCTTTTCATAGAGTAGTTT	1	2	5	AA2	-	.
chr12	36872680	36872704	chr12:36872680-36872704	0	AAGCTTTCTTTTCATAGAGTAGTTT	1	2	5	AA2	-	.
chr12	36874039	36874063	chr12:36874039-36874063	0	AAGCTTTCTTTTCATAGAGTAGTTT	1	2	5	AA2	-	.
chr12	36875398	36875422	chr12:36875398-36875422	0	AAGCTTTCTTTTCATAGAGTAGTTT	1	2	5	AA2	-	.
chr12	36876757	36876781	chr12:36876757-36876781	0	AAGCTTTCTTTTCATAGAGTAGTTT	1	2	5	AA2	-	.
chr12	36878454	36878478	chr12:36878454-36878478	0	AAGCTTTCTTTTCATAGAGTAGTTT	1	2	5	AA2	-	.
chr12	36879816	36879840	chr12:36879816-36879840	0	AAGCTTTCTTTTCATAGAGTAGTTT	1	2	5	AA2	-	.
chr12	36881172	36881196	chr12:36881172-36881196	0	AAGCTTTCTTTTCATAGAGTAGTTT	1	2	5	AA2	-	.
chr12	36882531	36882555	chr12:36882531-36882555	0	AAGCTTTCTTTTCATAGAGTAGTTT	1	2	5	AA2	-	.
chr12	36883889	36883913	chr12:36883889-36883913	0	AAGCTTTCTTTTCATAGAGTAGTTT	1	2	5	AA2	-	.
chr12	36885246	36885270	chr12:36885246-36885270	0	AAGCTTTCTTTTCATAGAGTAGTTT	1	2	5	AA2	-	.
chr12	36888646	36888670	chr12:36888646-36888670	0	AAGCTTTCTTTTCATAGAGTAGTTT	1	2	5	AA2	-	.
chr12	36890005	36890029	chr12:36890005-36890029	0	AAGCTTTCTTTTCATAGAGTAGTTT	1	2	5	AA2	-	.
chr12	36890802	36890824	chr12:36890802-36890824	0	GGAGAAGTCTCAAAAACTTCTTT	1	2	3	AA2	-	.
chr12	36891363	36891387	chr12:36891363-36891387	0	AAACTTTCTTTTCATAGAGTAGTTT	1	2	5	AA2	-	.
chr12	36894082	36894106	chr12:36894082-36894106	0	AAGCTTTCTTTTCATAGAGTAGTTT	1	2	5	AA2	-	.
chr12	36895441	36895465	chr12:36895441-36895465	0	AAGCTTTCTTTTCATAGAGTAGTTT	1	2	5	AA2	-	.
chr12	36896802	36896826	chr12:36896802-36896826	0	AAGCTTTCTTTTCATAGAGTAGTTT	1	2	5	AA2	-	.
chr12	36899857	36899881	chr12:36899857-36899881	0	AAGCTTTCTTTTCATAGAGTAGTTT	1	2	5	AA2	-	.
chr12	36901216	36901240	chr12:36901216-36901240	0	AAGCTTTCTTTTCATAGAGTAGTTT	1	2	5	AA2	-	.
chr12	36902233	36902257	chr12:36902233-36902257	0	AAGCTTTCTTTTCATAGAGTAGTTT	1	2	5	AA2	-	.
chr12	36903592	36903616	chr12:36903592-36903616	0	AAGCTTTCTTTTCATAGAGTAGTTT	1	2	5	AA2	-	.
chr12	36904951	36904975	chr12:36904951-36904975	0	AAGCTTTCTTTTCATAGAGTAGTTT	1	2	5	AA2	-	.
chr12	36906310	36906334	chr12:36906310-36906334	0	AAGCTTTCTTTTCATAGAGTAGTTT	1	2	5	AA2	-	.
chr12	36907669	36907693	chr12:36907669-36907693	0	AAGCTTTCTTTTCATAGAGTAGTTT	1	2	5	AA2	-	.
chr12	36909369	36909393	chr12:36909369-36909393	0	AAGCTTTCTTTTCATAGAGTAGTTT	1	2	5	AA2	-	.
chr12	36910728	36910752	chr12:36910728-36910752	0	AAGCTTTCTTTTCATAGAGTAGTTT	1	2	5	AA2	-	.
chr12	36912084	36912108	chr12:36912084-36912108	0	AAGCTTTCTTTTCATAGAGTAGTTT	1	2	5	AA2	-	.
chr12	36916167	36916191	chr12:36916167-36916191	0	AAGCTTTCTTTTCATAGAGTAGTTT	1	2	5	AA2	-	.
chr12	36916843	36916867	chr12:36916843-36916867	0	AAGCTTTCTTTTCATAGAGTAGTTT	1	2	5	AA2	-	.
chr12	36917522	36917546	chr12:36917522-36917546	0	AAGCTTTCTTTTCATAGAGTAGTTT	1	2	5	AA2	-	.
chr12	36919901	36919925	chr12:36919901-36919925	0	AAGCTTTCTTTTCATAGAGTAGTTT	1	2	5	AA2	-	.
chr12	36920693	36920715	chr12:36920693-36920715	0	GGACAAGTCTCAGTAACTTCTTT	1	2	3	AC1	-	.
chr12	36922615	36922639	chr12:36922615-36922639	0	AAGCTTTCTTTTCATAGAGTAGTTT	1	2	5	AA2	-	.
chr12	36923974	36923998	chr12:36923974-36923998	0	AAGCTTTCTTTTCATAGAGTAGTTT	1	2	5	AA2	-	.
chr12	36926688	36926712	chr12:36926688-36926712	0	AAGCTTTCTTTTCATAGAGTAGTTT	1	2	5	AA2	-	.
chr12	36927707	36927731	chr12:36927707-36927731	0	AAGCTTTCTTTTCATAGAGTAGTTT	1	2	5	AA2	-	.
chr12	36929066	36929090	chr12:36929066-36929090	0	AAGCTTTCTTTTCATAGAGTAGTTT	1	2	5	AA2	-	.
chr12	36931786	36931810	chr12:36931786-36931810	0	AAGCTTTCTTTTCATAGAGTAGTTT	1	2	5	AA2	-	.
chr12	36933143	36933167	chr12:36933143-36933167	0	AAGCTTTCTTTTCATAGAGTAGTTT	1	2	5	AA2	-	.
chr12	36934502	36934526	chr12:36934502-36934526	0	AAGCTTTCTTTTCATAGAGTAGTTT	1	2	5	AA2	-	.
chr12	36935861	36935885	chr12:36935861-36935885	0	AAGCTTTCTTTTCATAGAGTAGTTT	1	2	5	AA2	-	.
chr12	36937216	36937240	chr12:36937216-36937240	0	AAGCTTTCTTTTCATAGAGTAGTTT	1	2	5	AA2	-	.
chr12	36938570	36938594	chr12:36938570-36938594	0	AAGCTTTCTTTTCATAGAGTAGTTT	1	2	5	AA2	-	.
chr12	36939926	36939950	chr12:36939926-36939950	0	AAGCTTTCTTTTCATAGAGTAGTTT	1	2	5	AA2	-	.
chr12	36942981	36943005	chr12:36942981-36943005	0	AAGCTTTCTTTTCATAGAGTAGTTT	1	2	5	AA2	-	.
chr12	36945699	36945723	chr12:36945699-36945723	0	AAGCTTTCTTTTCATAGAGTAGTTT	1	2	5	AA2	-	.
chr12	36947058	36947082	chr12:36947058-36947082	0	AAGCTTTCTTTTCATAGAGTAGTTT	1	2	5	AA2	-	.
chr12	36948757	36948781	chr12:36948757-36948781	0	AAGCTTTCTTTTCATAGAGTAGTTT	1	2	5	AA2	-	.
chr12	36950455	36950479	chr12:36950455-36950479	0	AAGCTTTCTTTTCATAGAGTAGTTT	1	2	5	AA2	-	.
chr12	36951815	36951839	chr12:36951815-36951839	0	AAGCTTTCTTTTCATAGAGTAGCTT	1	2	5	AA2	-	.
chr12	36953175	36953199	chr12:36953175-36953199	0	AAGCTTTCTTTTCATAGAGTAGTTT	1	2	5	AA2	-	.
chr12	36954533	36954557	chr12:36954533-36954557	0	AAGCTTTCTTTTCATAGAGTAGTTT	1	2	5	AA2	-	.
chr12	36955892	36955916	chr12:36955892-36955916	0	AAGCTTTCTTTTCATAGAGTAGTTT	1	2	5	AA2	-	.
chr12	36957251	36957275	chr12:36957251-36957275	0	AAGCTTTCTTTTCATAGAGTAGTTT	1	2	5	AA2	-	.
chr12	36958610	36958634	chr12:36958610-36958634	0	AAGCTTTCTTTTCATAGAGTAGTTT	1	2	5	AA2	-	.
chr12	36959966	36959990	chr12:36959966-36959990	0	AAGCTTTCTTTTCATAGAGTAGTTT	1	2	5	AA2	-	.
chr12	36961325	36961349	chr12:36961325-36961349	0	AAGCTTTCTTTTCATAGAGTAGTTT	1	2	5	AA2	-	.
chr12	36962675	36962699	chr12:36962675-36962699	0	AAGCTTTCTTTTCATAGAGTAGTTT	1	2	5	AA2	-	.
chr12	36964034	36964058	chr12:36964034-36964058	0	AAGCTTTCTTTTCATAGAGTAGTTC	1	2	5	AA2	-	.
chr12	36966071	36966095	chr12:36966071-36966095	0	AAGCTTTCTTTTCATAGAGTAGTTT	1	2	5	AA2	-	.
chr12	36967574	36967599	chr12:36967574-36967599	0	AAGCTTTCTTTTTCATAGAGTAGTTT	1	2	6	AA2	-	.
chr12	36969955	36969979	chr12:36969955-36969979	0	AAGCTTTCTTTTCATAGAGTAGTTT	1	2	5	AA2	-	.
chr12	36970294	36970318	chr12:36970294-36970318	0	AAGCTTTCTTTTCATAGAGTAGTTT	1	2	5	AA2	-	.
chr12	36971650	36971674	chr12:36971650-36971674	0	AAGCTTTCTTTTCATAGAGTAGTTT	1	2	5	AA2	-	.
chr12	36973006	36973030	chr12:36973006-36973030	0	AAGCTTTCTTTTCATAAAGTTGTTT	1	2	5	AA2	-	.
chr12	36975044	36975068	chr12:36975044-36975068	0	AAGCTTTCTTTTCATAGAGTAGTTT	1	2	5	AA2	-	.
chr12	36976405	36976429	chr12:36976405-36976429	0	AAGCTTTCTTTTCATAGAGTAGTTT	1	2	5	AA2	-	.
chr12	36977762	36977786	chr12:36977762-36977786	0	AAGCTTTCTTTTCATAGAGTAGTTT	1	2	5	AA2	-	.
chr12	36979122	36979146	chr12:36979122-36979146	0	AAGCTTTCTTTTCATAGAGTAGTTT	1	2	5	AA2	-	.
chr12	36980481	36980505	chr12:36980481-36980505	0	AAGCTTTCTTTTCATAGAGTAGTTT	1	2	5	AA2	-	.
chr12	36981839	36981863	chr12:36981839-36981863	0	AAGCTTTCTTTTCATAGAGTAGTTT	1	2	5	AA2	-	.
chr12	36983196	36983220	chr12:36983196-36983220	0	AAGCTTTCTTTTCATAGAGTAGTTT	1	2	5	AA2	-	.
chr12	36984555	36984579	chr12:36984555-36984579	0	AAGCTTTCTTTTCATAGAGTAGTTT	1	2	5	AA2	-	.
chr12	36985913	36985937	chr12:36985913-36985937	0	AAGCTTTCTTTTCATAGAGTAGTTT	1	2	5	AA2	-	.
chr12	36986711	36986733	chr12:36986711-36986733	0	GGACAAGTCTCAGTAACTTCTTT	1	2	3	AC1	-	.
chr12	36987274	36987298	chr12:36987274-36987298	0	AAGCTTTCTTTTCATAGAGTAGTTT	1	2	5	AA2	-	.
chr12	36988634	36988658	chr12:36988634-36988658	0	AAGCTTTCTTTTCATAGAGTAGTTT	1	2	5	AA2	-	.
chr12	36989993	36990017	chr12:36989993-36990017	0	AAGCTTTCTTTTCATAGAGTAGTTT	1	2	5	AA2	-	.
chr12	36991692	36991716	chr12:36991692-36991716	0	AAGCTTTCTTTTCATAGAGTAGTTT	1	2	5	AA2	-	.
chr12	36993051	36993075	chr12:36993051-36993075	0	AAGCTTTCTTTTCATAGAGTAGTTT	1	2	5	AA2	-	.
chr12	36998487	36998511	chr12:36998487-36998511	0	AAGCTTTCTTTTCATAGAGTAGTTT	1	2	5	AA2	-	.
chr12	36999847	36999871	chr12:36999847-36999871	0	AAGCTTTCTTTTCATAGAGTAGTTT	1	2	5	AA2	-	.
chr12	37001206	37001230	chr12:37001206-37001230	0	AAGCTTTCTTTTCATAGAGTAGTTT	1	2	5	AA2	-	.
chr12	37002565	37002589	chr12:37002565-37002589	0	AAGCTTTCTTTTCATAGAGTAGTTT	1	2	5	AA2	-	.
chr12	37003924	37003948	chr12:37003924-37003948	0	AAGCTTTCTTTTCATAGAGTAGTTT	1	2	5	AA2	-	.
chr12	37005285	37005309	chr12:37005285-37005309	0	AAGCTTTCTTTTCATAGAGTAGTTT	1	2	5	AA2	-	.
chr12	37006644	37006668	chr12:37006644-37006668	0	AAGCTTTCTTTTCATAGAGTAGTTT	1	2	5	AA2	-	.
chr12	37008002	37008026	chr12:37008002-37008026	0	AAGCTTTCTTTTCATAGAGTAGTTT	1	2	5	AA2	-	.
chr12	37009360	37009384	chr12:37009360-37009384	0	AAGCTTTCTTTTCATAGAGTAGTTT	1	2	5	AA2	-	.
chr12	37012414	37012438	chr12:37012414-37012438	0	AAGCTTTCTTTTCATAGAGTAGTTT	1	2	5	AA2	-	.
chr12	37013210	37013232	chr12:37013210-37013232	0	GGAGAAGTCTCAGAAACTTCTTT	1	2	3	AA2	-	.
chr12	37013772	37013796	chr12:37013772-37013796	0	AAGCTTTCTTTTCATAGAGTAGTTT	1	2	5	AA2	-	.
chr12	37014452	37014476	chr12:37014452-37014476	0	AAGCTTTCTTTTCATAGAGTAGTTT	1	2	5	AA2	-	.
chr12	37015808	37015832	chr12:37015808-37015832	0	AAGCTTTCTTTTCATAGAGTAGTTT	1	2	5	AA2	-	.
chr12	37017164	37017188	chr12:37017164-37017188	0	AAGCTTTCTTTTCATAGAGTAGTTT	1	2	5	AA2	-	.
chr12	37018523	37018547	chr12:37018523-37018547	0	AAGCTTTCTTTTCATAGAGTAGTTT	1	2	5	AA2	-	.
chr12	37019882	37019906	chr12:37019882-37019906	0	AAGCTTTCTTTTCATAGAGTAGTTT	1	2	5	AA2	-	.
chr12	37021238	37021262	chr12:37021238-37021262	0	AAGCTTTCTTTTCATAGAGTAGTTT	1	2	5	AA2	-	.
chr12	37022597	37022621	chr12:37022597-37022621	0	AAGCTTTCTTTTCATAGAGTAGTTT	1	2	5	AA2	-	.
chr12	37023955	37023979	chr12:37023955-37023979	0	AAGCTTTCTTTTCATAGAGTAGTTT	1	2	5	AA2	-	.
chr12	37025314	37025338	chr12:37025314-37025338	0	AAGCTTTCTTTTCATAGAGTAGTTT	1	2	5	AA2	-	.
chr12	37026673	37026697	chr12:37026673-37026697	0	AAGCTTTCTTTTCATAGAGTAGTTT	1	2	5	AA2	-	.
chr12	37028030	37028054	chr12:37028030-37028054	0	AAGCTTTCTTTTCATAGAGTAGTTT	1	2	5	AA2	-	.
chr12	37029389	37029413	chr12:37029389-37029413	0	AAGCTTTCTTTTCATAGAGTAGTTT	1	2	5	AA2	-	.
chr12	37030749	37030773	chr12:37030749-37030773	0	AAGCTTTCTTTTCATAGAGTAGTTT	1	2	5	AA2	-	.
chr12	37032106	37032130	chr12:37032106-37032130	0	AAGCTTTCTTTTCATAGAGTAGTTT	1	2	5	AA2	-	.
chr12	37033461	37033485	chr12:37033461-37033485	0	AAGCTTTCTTTTCATAGAGTAGTTT	1	2	5	AA2	-	.
chr12	37036179	37036203	chr12:37036179-37036203	0	AAGCTTTCTTTTCATAGAGTAGTTT	1	2	5	AA2	-	.
chr12	37037537	37037561	chr12:37037537-37037561	0	AAGCTTTCTTTTCATAGAATAGTTT	1	2	5	AA2	-	.
chr12	37038897	37038921	chr12:37038897-37038921	0	AAGCTTTCTTTTCATAGAGTAGTTT	1	2	5	AA2	-	.
chr12	37040256	37040280	chr12:37040256-37040280	0	AAGCTTTCTTTTCATAGAGTAGTTT	1	2	5	AA2	-	.
chr12	37042974	37042998	chr12:37042974-37042998	0	AAGCTTTCTTTTCATAGAGTAGTTT	1	2	5	AA2	-	.
chr12	37044335	37044359	chr12:37044335-37044359	0	AAGCTTTCTTTTCATAGAGTAGTTT	1	2	5	AA2	-	.
chr12	37047055	37047079	chr12:37047055-37047079	0	AAGCTTTCTTTTCATAGAGTAGTTT	1	2	5	AA2	-	.
chr12	37048407	37048431	chr12:37048407-37048431	0	AAGCTTTCTTTTCATAGAGTAGTTT	1	2	5	AA2	-	.
chr12	37051131	37051155	chr12:37051131-37051155	0	AAGCTTTCTTTTCATAGAGTAGTTT	1	2	5	AA2	-	.
chr12	37051754	37051781	chr12:37051754-37051781	0	AGACAGATTCATTCACAGAAACTAGTTT	1	2	8	AB1	-	.
chr12	37052490	37052514	chr12:37052490-37052514	0	AAGCTTTCTTTTCATAGAGTAGTTT	1	2	5	AA2	-	.
chr12	37053850	37053874	chr12:37053850-37053874	0	AAGCTTTCTTTTCATAGAGTAGTTT	1	2	5	AA2	-	.
chr12	37055204	37055228	chr12:37055204-37055228	0	AAGCTTTCTTTTCATAGAGTAGTTT	1	2	5	AA2	-	.
chr12	37056563	37056587	chr12:37056563-37056587	0	AAGCTTTCTTTTCATAGAGTAGTTT	1	2	5	AA2	-	.
chr12	37059282	37059306	chr12:37059282-37059306	0	AAGCTTTCTTTTCATAGAGTAGTTT	1	2	5	AA2	-	.
chr12	37060642	37060666	chr12:37060642-37060666	0	AAGCTTTCTTTTCATAGAGTAGTTT	1	2	5	AA2	-	.
chr12	37062001	37062025	chr12:37062001-37062025	0	AAGCTTTCTTTTCATAGAGTAGTTT	1	2	5	AA2	-	.
chr12	37063358	37063382	chr12:37063358-37063382	0	AAGCTTTCTTTTCATAGAGTAGTTT	1	2	5	AA2	-	.
chr12	37064718	37064742	chr12:37064718-37064742	0	AAGCTTTCTTTTCATAGAGTAGTTT	1	2	5	AA2	-	.
chr12	37066077	37066101	chr12:37066077-37066101	0	AAGCTTTCTTTTCATAGAGTAGTTT	1	2	5	AA2	-	.
chr12	37067436	37067460	chr12:37067436-37067460	0	AAGCTTTCTTTTCATAGAGTAGTTT	1	2	5	AA2	-	.
chr12	37068795	37068819	chr12:37068795-37068819	0	AAGCTTTCTTTTCATAGAGTAGTTT	1	2	5	AA2	-	.
chr12	37070155	37070179	chr12:37070155-37070179	0	AAGCTTTCTTTTCATAGAGTAGTTT	1	2	5	AA2	-	.
chr12	37071514	37071538	chr12:37071514-37071538	0	AAGCTTTCTTTTCATAGAGTAGTTT	1	2	5	AA2	-	.
chr12	37072874	37072898	chr12:37072874-37072898	0	AAGCTTTCTTTTCATAGAGTAGTTT	1	2	5	AA2	-	.
chr12	37075593	37075617	chr12:37075593-37075617	0	AAGCTTTCTTTTCATAGAGTAGTTT	1	2	5	AA2	-	.
chr12	37078309	37078333	chr12:37078309-37078333	0	AAGCTTTCTTTTCATAGAGTAGTTT	1	2	5	AA2	-	.
chr12	37079105	37079127	chr12:37079105-37079127	0	GGACAAGTCTCAGTAACTTCTTT	1	2	3	AC1	-	.
chr12	37079667	37079691	chr12:37079667-37079691	0	AAGCTTTCTTTTCATAGAGTAGTTT	1	2	5	AA2	-	.
chr12	37081026	37081050	chr12:37081026-37081050	0	AAGCTTTCTTTTCATAGAGTAGTTT	1	2	5	AA2	-	.
chr12	37082723	37082747	chr12:37082723-37082747	0	AAGCTTTCTTTTCATAGAGTAGTTT	1	2	5	AA2	-	.
chr12	37084079	37084103	chr12:37084079-37084103	0	AAGCTTTCTTTTCATAGAGTAGTTT	1	2	5	AA2	-	.
chr12	37085437	37085461	chr12:37085437-37085461	0	AAGCTTTCTTTTCATAGAGTAGTTT	1	2	5	AA2	-	.
chr12	37086796	37086820	chr12:37086796-37086820	0	AAGCTTTCTTTTCATAGAGTAGTTT	1	2	5	AA2	-	.
chr12	37088156	37088180	chr12:37088156-37088180	0	AAGCTTTCTTTTCATAGAGTAGTTT	1	2	5	AA2	-	.
chr12	37089508	37089532	chr12:37089508-37089532	0	AAGCTTTCTTTTCATAGAGTAGTTT	1	2	5	AA2	-	.
chr12	37090867	37090891	chr12:37090867-37090891	0	AAGCTTTCTTTTCGTAGAGTAGTTT	1	2	5	AA2	-	.
chr12	37092225	37092249	chr12:37092225-37092249	0	AAGCTTTCTTTTCATAAAGTAGTTT	1	2	5	AA2	-	.
chr12	37092503	37092535	chr12:37092503-37092535	0	AAACTAGTCAGAATCATTCTCAGAAACTACTTT	1	2	13	AC2	-	.
chr12	37093580	37093604	chr12:37093580-37093604	0	AAGCTTTCTTTTCATAGAGTAGTTT	1	2	5	AA2	-	.
chr12	37094938	37094962	chr12:37094938-37094962	0	AAGCTTTCTTTTCATAGAGTAGTTT	1	2	5	AA2	-	.
chr12	37096297	37096321	chr12:37096297-37096321	0	AAGCTTTCTTTTCATAGAGTAGTTT	1	2	5	AA2	-	.
chr12	37097655	37097679	chr12:37097655-37097679	0	AAGCTTTCTTTTCATAGAGTAGTTT	1	2	5	AA2	-	.
chr12	37099011	37099035	chr12:37099011-37099035	0	AAGCTTTCTTTTCATAGAGTAGTTT	1	2	5	AA2	-	.
chr12	37100369	37100393	chr12:37100369-37100393	0	AAGCTTTCTTTTCATAGAGTAGTTT	1	2	5	AA2	-	.
chr12	37101728	37101752	chr12:37101728-37101752	0	AAGCTTTCTTTTCATAGAGTAGTTT	1	2	5	AA2	-	.
chr12	37104452	37104476	chr12:37104452-37104476	0	AAGCTTTCTTTTCATAGAGTAGTTT	1	2	5	AA2	-	.
chr12	37105811	37105835	chr12:37105811-37105835	0	AAGCTTTCTTTTCATAGAGTAGTTT	1	2	5	AA2	-	.
chr12	37107171	37107195	chr12:37107171-37107195	0	AAGCTTTCTTTTCATAGAGTAGTTT	1	2	5	AA2	-	.
chr12	37108526	37108550	chr12:37108526-37108550	0	AAGCTTTCTTTTCATAGAGTAGTTT	1	2	5	AA2	-	.
chr12	37109886	37109910	chr12:37109886-37109910	0	AAGCTTTCTTTTCATAGAGTAGTTT	1	2	5	AA2	-	.
chr12	37111245	37111269	chr12:37111245-37111269	0	AAGCTTTCTTTTCATAGAGTAGTTT	1	2	5	AA2	-	.
chr12	37112605	37112629	chr12:37112605-37112629	0	AAGCTTTCTTTTCTTAGAGTAGTTT	1	2	5	AA2	-	.
chr12	37113964	37113988	chr12:37113964-37113988	0	AAGCTTTCTTTTCATAGAGTAGTTT	1	2	5	AA2	-	.
chr12	37115324	37115348	chr12:37115324-37115348	0	AAGCTTTCTTTTCATAGAGTAGTTT	1	2	5	AA2	-	.
chr12	37116680	37116704	chr12:37116680-37116704	0	AAGCTTTCTTTTCATAGAGTAGTTT	1	2	5	AA2	-	.
chr12	37118038	37118062	chr12:37118038-37118062	0	AAGCTTTCTTTTCATAGAGTAGTTT	1	2	5	AA2	-	.
chr12	37119397	37119421	chr12:37119397-37119421	0	AAGCTTTCTTTTCATAGAGTAGTTT	1	2	5	AA2	-	.
chr12	37120756	37120780	chr12:37120756-37120780	0	AAGCTTTCTTTTCATAGAGTAGTTT	1	2	5	AA2	-	.
chr12	37122115	37122139	chr12:37122115-37122139	0	AAGCTTTCTTTTCATAGAGTAGTTT	1	2	5	AA2	-	.
chr12	37124150	37124174	chr12:37124150-37124174	0	AAGCTTTCTTTTCATAGAGTAGTTT	1	2	5	AA2	-	.
chr12	37125509	37125533	chr12:37125509-37125533	0	AAGCTTTCTTTTCATAGAGTAGTTT	1	2	5	AA2	-	.
chr12	37126869	37126893	chr12:37126869-37126893	0	AAGCTTTCTTTTCATAGAGTAGTTT	1	2	5	AA2	-	.
chr12	37128228	37128252	chr12:37128228-37128252	0	AAGCTTTCTTTTCATAGAGTAGTTT	1	2	5	AA2	-	.
chr12	37129586	37129610	chr12:37129586-37129610	0	AAGCTTTCTTTTCATAGAGTAGTTT	1	2	5	AA2	-	.
chr12	37130945	37130969	chr12:37130945-37130969	0	AAGCTTTCTTTTCATAGAGTAGTTT	1	2	5	AA2	-	.
chr12	37132304	37132328	chr12:37132304-37132328	0	AAGCTTTCTTTTCATAGAGTAGTTT	1	2	5	AA2	-	.
chr12	37133663	37133687	chr12:37133663-37133687	0	AAGCTTTCTTTTAATAGAGTAGTTT	1	2	5	AA2	-	.
chr12	37135024	37135048	chr12:37135024-37135048	0	AAGCTTTCTTTTCATAGAGTAGTTT	1	2	5	AA2	-	.
chr12	37136384	37136408	chr12:37136384-37136408	0	AAGCTTTCTTTTCATAGAGTAGTTT	1	2	5	AA2	-	.
chr12	37137743	37137767	chr12:37137743-37137767	0	AAGCTTTCTTTTCATAGAGTAGTTT	1	2	5	AA2	-	.
chr12	37139102	37139126	chr12:37139102-37139126	0	AAGCTTTCTTTTCATAGAGTAGTTT	1	2	5	AA2	-	.
chr12	37140461	37140485	chr12:37140461-37140485	0	AAGCTTTCTTTTCATAGAGTAGTTT	1	2	5	AA2	-	.
chr12	37141820	37141844	chr12:37141820-37141844	0	AAGCTTTCTTTTCATAGAGTAGTTT	1	2	5	AA2	-	.
chr12	37146234	37146258	chr12:37146234-37146258	0	AAGCTTTCTTTTCATAGAGTAGTTT	1	2	5	AA2	-	.
chr12	37148951	37148975	chr12:37148951-37148975	0	AAGCTTTCTTTTCATAGAGTAGTTT	1	2	5	AA2	-	.
chr12	37150311	37150335	chr12:37150311-37150335	0	AAGCTTTCTTTTCATAGAGTAGTTT	1	2	5	AA2	-	.
chr12	37151593	37151619	chr12:37151593-37151619	0	AAACATGCTTCGTATAAAAACTAGACA	1	2	7	CD	-	.
chr12	37151672	37151696	chr12:37151672-37151696	0	AAGCTTTCTTTTCATAGAGTAGTTT	1	2	5	AA2	-	.
chr12	37152352	37152376	chr12:37152352-37152376	0	AAGCTTTCTTTTCATAGAGTAGTTT	1	2	5	AA2	-	.
chr12	37153030	37153054	chr12:37153030-37153054	0	AAGCTTTCTTTTCATAGAGTAGTTT	1	2	5	AA2	-	.
chr12	37154386	37154410	chr12:37154386-37154410	0	AAGCTTTCTTTTCATAGAGTAGTTT	1	2	5	AA2	-	.
chr12	37155745	37155769	chr12:37155745-37155769	0	AAGCTTTCTTTTCATAGAGTAGTTT	1	2	5	AA2	-	.
chr12	37157104	37157128	chr12:37157104-37157128	0	AAGCTTTCTTTTCATAGAGTAGTTT	1	2	5	AA2	-	.
chr12	37158804	37158828	chr12:37158804-37158828	0	AAGCTTTCTTTTCATAGAGTAGTTT	1	2	5	AA2	-	.
chr12	37160162	37160186	chr12:37160162-37160186	0	AAGCTTTCTTTTCATAGAGTAGTTT	1	2	5	AA2	-	.
chr12	37161522	37161546	chr12:37161522-37161546	0	AAGCTTTCTTTTCATAGAGTAGTTT	1	2	5	AA2	-	.
chr12	37162880	37162904	chr12:37162880-37162904	0	AAGCTTTCTTTTCATAGAGTAGTTT	1	2	5	AA2	-	.
chr12	37164239	37164263	chr12:37164239-37164263	0	AAGCTTTCTTTTCATAGAGTAGTTT	1	2	5	AA2	-	.
chr12	37165598	37165622	chr12:37165598-37165622	0	AAGCTTTCTTTTCATAGAGTAGTTT	1	2	5	AA2	-	.
chr12	37166957	37166981	chr12:37166957-37166981	0	AAGCTTTCTTTTCATAGAGTAGTTT	1	2	5	AA2	-	.
chr12	37168316	37168340	chr12:37168316-37168340	0	AAGCTTTCTTTTCATAGAGTAGTTT	1	2	5	AA2	-	.
chr12	37169675	37169699	chr12:37169675-37169699	0	AAGCTTTCTTTTCATAGAGTAGTTT	1	2	5	AA2	-	.
chr12	37171035	37171059	chr12:37171035-37171059	0	AAGCTTTCTTTTCATAGAGTAGTTT	1	2	5	AA2	-	.
chr12	37173752	37173776	chr12:37173752-37173776	0	AAGCTTTCTTTTCATAGAGTAGTTT	1	2	5	AA2	-	.
chr12	37176472	37176496	chr12:37176472-37176496	0	AAGCTTTCTTTTCATAGAGTAGTTT	1	2	5	AA2	-	.
chr12	37177832	37177856	chr12:37177832-37177856	0	AAGCTTTCTTTTCATAGAGTAGTTT	1	2	5	AA2	-	.
chr12	37179190	37179214	chr12:37179190-37179214	0	AAGCTTTCTTTTCATAGAGTAGTTT	1	2	5	AA2	-	.
chr12	37180547	37180571	chr12:37180547-37180571	0	AAGCTTTCTTTTCATAGAGTAGTTT	1	2	5	AA2	-	.
chr12	37181907	37181931	chr12:37181907-37181931	0	AAGCTTTCTTTTCATAGAGTAGTTT	1	2	5	AA2	-	.
chr12	37182601	37182622	chr12:37182601-37182622	0	AGACTAGTTTGGAAACACTCTG	1	3	2	ABC2	-	.
chr12	37183264	37183288	chr12:37183264-37183288	0	AAGCTTTCTTTTCATAGAGTAGTTT	1	2	5	AA2	-	.
chr12	37235402	37235426	chr12:37235402-37235426	0	AAACTACTCTATGAAAAGAAAGCTT	1	2	5	AA2	-	.
chr12	37236762	37236786	chr12:37236762-37236786	0	AAACTACTCTATGAAAAGAAAGCTT	1	2	5	AA2	-	.
chr12	37238800	37238824	chr12:37238800-37238824	0	AAACTTCTCTATGAAAAGAAAGCTT	1	2	5	AA2	-	.
chr12	37240156	37240180	chr12:37240156-37240180	0	AAACTACTCTAAGAAAAGAAAGCTT	1	2	5	AA2	-	.
chr12	37246608	37246632	chr12:37246608-37246632	0	AAACTACTCTATGAAAAGAAAGCTT	1	2	5	AA2	-	.
chr12	37247288	37247312	chr12:37247288-37247312	0	AAACTACTCTATGAAAAGAAAGCTT	1	2	5	AA2	-	.
chr12	37248648	37248672	chr12:37248648-37248672	0	AAACTACTCTATAAAAAGAAAGCTT	1	2	5	AA2	-	.
chr12	37249383	37249411	chr12:37249383-37249411	0	AAAGTAGTTTCTGAGAATGAAACTAATTT	1	2	9	AA2	-	.
chr12	37249665	37249689	chr12:37249665-37249689	0	AAACTACTCTATGAAAAGAAAGCTT	1	2	5	AA2	-	.
chr12	37259027	37259059	chr12:37259027-37259059	0	AAAGTAGTTTCTGAGAATGATTCTGGCTAGTTT	1	2	13	AC2	-	.
chr12	37264112	37264133	chr12:37264112-37264133	0	AAATTAGTTTCTAAGCATGATT	1	2	2	AD3	-	.
chr12	37268166	37268198	chr12:37268166-37268198	0	AAAGTAGTTTCTGAGAATGAATCGGTCTAGTTT	1	2	13	AD2	-	.
chr12	37268956	37268979	chr12:37268956-37268979	0	AAACTGGTCCTTCAAAGGAAGTTT	1	2	4	AB2	-	.
chr12	37269294	37269320	chr12:37269294-37269320	0	AAACCTGCTCTCTGAAAAGAAATGTTT	1	2	7	AB2	-	.
chr12	37270180	37270204	chr12:37270180-37270204	0	GAACGTGCCCATCACAAAGTAGTTT	1	2	5	AB2	-	.
chr12	37271518	37271538	chr12:37271518-37271538	0	AAACTAGACAGTAGCATGCTC	1	3	1	CCD2	-	.
chr12	37276959	37276980	chr12:37276959-37276980	0	AAGCATTCTCAGGAACTTCTTT	1	2	2	AA2	-	.
chr12	37277298	37277319	chr12:37277298-37277319	0	AAGCATTCCCATAAACTTCTTT	1	2	2	AA2	-	.
chr12	37277440	37277467	chr12:37277440-37277467	0	GGAAATGTCTTCACATAAAAACTAGACT	1	2	8	AD3	-	.
chr12	37277640	37277661	chr12:37277640-37277661	0	AAGCATTCTCAGGAACTTCTTT	1	2	2	AA2	-	.
chr12	37278494	37278515	chr12:37278494-37278515	0	AAGCATTCTCAGAAACTTCTTT	1	2	2	AA2	-	.
chr12	37279657	37279683	chr12:37279657-37279683	0	GGGCTATCTTCACAAAAAAACTAGACC	1	2	7	AD2	-	.
chr12	37279752	37279773	chr12:37279752-37279773	0	AGAGAAGCTTTGAAACATTCTT	1	2	2	AA2	-	.
chr12	37280184	37280204	chr12:37280184-37280204	0	AAACTAGACTGAAGCATTCTC	1	2	1	AD2	-	.
chr12	37280708	37280729	chr12:37280708-37280729	0	AAGCATTCTCAGGAACTTCTTT	1	2	2	AA2	-	.
chr12	37280878	37280899	chr12:37280878-37280899	0	AAGCATTCTCAGAAACTACTTT	1	2	2	AA2	-	.
chr12	37282749	37282770	chr12:37282749-37282770	0	AAGCAATCTCAGAAACTTCTTT	1	2	2	AA2	-	.
chr12	37282912	37282933	chr12:37282912-37282933	0	AAGCATTCTCAGAAGCTTCTTT	1	2	2	AA2	-	.
chr12	37283082	37283103	chr12:37283082-37283103	0	AAGCATTCTCCGAAACTTCTTT	1	2	2	AA2	-	.
chr12	37283595	37283616	chr12:37283595-37283616	0	AAGCATTCTCAGAAACTTCTTT	1	2	2	AA2	-	.
chr12	37283766	37283787	chr12:37283766-37283787	0	AATCATGCTCAGGAACATCTTT	1	2	2	AD3	-	.
chr12	37284446	37284467	chr12:37284446-37284467	0	AAGCATTCTCAGAAACTTCTTT	1	2	2	AA2	-	.
chr12	37284617	37284638	chr12:37284617-37284638	0	AAGCATTCTCAGAAACTTCTTT	1	2	2	AA2	-	.
chr12	37284787	37284808	chr12:37284787-37284808	0	AAGCATTCCCAGAAACTTATTT	1	2	2	AA2	-	.
chr12	37285299	37285320	chr12:37285299-37285320	0	AAGCATTCTCAGAAACTTCTTT	1	2	2	AA2	-	.
chr12	37285640	37285661	chr12:37285640-37285661	0	AAGCATTCTCAGAAACTTCTTT	1	2	2	AA2	-	.
chr12	37285811	37285832	chr12:37285811-37285832	0	AAGCATTCTCAGAAACTTCTTT	1	2	2	AA2	-	.
chr12	37286152	37286173	chr12:37286152-37286173	0	AAGCATTCTCAGAAACTTCTTT	1	2	2	AA2	-	.
chr12	37286664	37286685	chr12:37286664-37286685	0	AAGCATTCTCAGAAACTTCTTT	1	2	2	AA2	-	.
chr12	37286835	37286856	chr12:37286835-37286856	0	AAGCATTCTCCGAAACTTTTTT	1	2	2	AA2	-	.
chr12	37287680	37287701	chr12:37287680-37287701	0	AAACATTCTCAGAAACTTCTTT	1	2	2	AA2	-	.
chr12	37288918	37288942	chr12:37288918-37288942	0	AAACTTTCTTTTGATAGAGTAGTTT	1	2	5	AA2	-	.
chr12	37289380	37289401	chr12:37289380-37289401	0	AAGCATTCTCAGGAACTTCTTT	1	2	2	AA2	-	.
chr12	37289771	37289796	chr12:37289771-37289796	0	GAACATTTCTTTTGAGGGAGAAGTTT	1	2	6	AA2	-	.
chr12	37290062	37290083	chr12:37290062-37290083	0	AAGCATTCTCAAGAACTTCTTT	1	2	2	AA2	-	.
chr12	37290232	37290253	chr12:37290232-37290253	0	AGGCATTCTCAGAAACTTCTTT	1	2	2	AA2	-	.
chr12	37290283	37290308	chr12:37290283-37290308	0	AAACTTCCTTTTGTGGGAGCAGGTTT	1	2	6	AB2	-	.
chr12	37290572	37290593	chr12:37290572-37290593	0	AAGCATTCTCAGAAACTTCTTC	1	2	2	AA2	-	.
chr12	37290742	37290763	chr12:37290742-37290763	0	AAGCATTCTCAAAAACTACTTT	1	2	2	AA2	-	.
chr12	37291255	37291276	chr12:37291255-37291276	0	AAGCATTCTCAGGAACTTCTTT	1	2	2	AA2	-	.
chr12	37291305	37291330	chr12:37291305-37291330	0	GAACCTGTCTATTGGTAGAGAAGTTT	1	2	6	AB2	-	.
chr12	37291754	37291774	chr12:37291754-37291774	0	GAACTAGACTGAAGCATTCTC	1	2	1	AD2	-	.
chr12	37292618	37292639	chr12:37292618-37292639	0	AAGCATTCTCGGAAACATCTTT	1	2	2	AA2	-	.
chr12	37293128	37293149	chr12:37293128-37293149	0	AAGCATGCTCAGAAGCTCCTTT	3	2	2	AB4	-	.
chr12	37293810	37293831	chr12:37293810-37293831	0	AAGCATTCTCAGAAACTTCTTT	1	2	2	AA2	-	.
chr12	37294660	37294681	chr12:37294660-37294681	0	AAGCATTCTCAGAAACTTCTTT	1	2	2	AA2	-	.
chr12	37295001	37295022	chr12:37295001-37295022	0	AAGCATTCTCAAAAACTCGTTT	1	2	2	AB2	-	.
chr12	37295853	37295874	chr12:37295853-37295874	0	GAGCATCTTCAGAAACTTTCTT	1	2	2	AA2	-	.
chr12	37296538	37296559	chr12:37296538-37296559	0	AAGCATTCTCAGAAACTTCTTT	1	2	2	AA2	-	.
chr12	37296709	37296730	chr12:37296709-37296730	0	AAGCATTCTCAGAAACTTCTCT	1	2	2	AA2	-	.
chr12	37296879	37296900	chr12:37296879-37296900	0	AAGCATTCTCAGGAACTTCTTT	1	2	2	AA2	-	.
chr12	37297892	37297912	chr12:37297892-37297912	0	AAACTAGCCAGAAGCATTCTC	1	2	1	AC2	-	.
chr12	37298413	37298434	chr12:37298413-37298434	0	AAGCATTCTCAGGAACTTCTTT	1	2	2	AA2	-	.
chr12	37299926	37299947	chr12:37299926-37299947	0	AAGCATTCTCAGGAACTTATTT	1	2	2	AA2	-	.
chr12	37300097	37300118	chr12:37300097-37300118	0	AAGCATTCTCAGAAACTTCTTT	1	2	2	AA2	-	.
chr12	37300257	37300277	chr12:37300257-37300277	0	AAACTAGACTGAAGCATTCCC	1	2	1	AD2	-	.
chr12	37300610	37300631	chr12:37300610-37300631	0	AGGCATTTTCAGAAACTTCTTT	1	2	2	AA2	-	.
chr12	37301973	37301994	chr12:37301973-37301994	0	AAGCATTCTCAGAAACATTTTT	1	2	2	AA2	-	.
chr12	37302310	37302331	chr12:37302310-37302331	0	AAGCATTCTCAGGAACTTCTTT	1	2	2	AA2	-	.
chr12	37303672	37303692	chr12:37303672-37303692	0	AAGCATTCTCAGAAATAGCTT	1	2	1	AA2	-	.
chr12	37303910	37303930	chr12:37303910-37303930	0	GAGCAGGTTTGAAACTTTCTT	1	2	1	AB2	-	.
chr12	37304014	37304035	chr12:37304014-37304035	0	AAGCATTCTCAGAAACTTTTTT	1	2	2	AA2	-	.
chr12	37305201	37305222	chr12:37305201-37305222	0	AAGCATTTCCAGAAACTTTTCT	1	2	2	AA2	-	.
chr12	37305539	37305560	chr12:37305539-37305560	0	AAGCATTTTCAGAAACAACTTT	1	2	2	AA2	-	.
chr12	37306050	37306071	chr12:37306050-37306071	0	AAGCATTCTCACAAACACGTTT	1	2	2	AB2	-	.
chr12	37306390	37306411	chr12:37306390-37306411	0	AAACATTTTCAGAAACTTTTTT	1	2	2	AA2	-	.
chr12	37307579	37307600	chr12:37307579-37307600	0	AAGCATTCTCAAGAACTTCTTT	1	2	2	AA2	-	.
chr12	37307749	37307770	chr12:37307749-37307770	0	AAGCATTCTCAAGAACTTCTTT	1	2	2	AA2	-	.
chr12	37308256	37308277	chr12:37308256-37308277	0	AAGCATTCTCAGAAACTTTTTT	1	2	2	AA2	-	.
chr12	37308767	37308788	chr12:37308767-37308788	0	AAGCATTCTCAGAAACTTGTTT	1	1	2	A2	-	.
chr12	37309108	37309129	chr12:37309108-37309129	0	AAGCATTCTCAGAAACTTGTTT	1	1	2	A2	-	.
chr12	37309618	37309639	chr12:37309618-37309639	0	AAGCATTCTCAGGAACTTCTTT	1	2	2	AA2	-	.
chr12	37311145	37311166	chr12:37311145-37311166	0	AAACATTCCCGGGAACTTCCTT	1	2	2	AA2	-	.
chr12	37311211	37311231	chr12:37311211-37311231	0	AGACAAGTTTTGAAAAACTCT	1	2	1	AA1	-	.
chr12	37311706	37311732	chr12:37311706-37311732	0	GAACTTGTCTTTTGATAGAGCAATTGA	1	3	7	ACD2	-	.
chr12	37312458	37312485	chr12:37312458-37312485	0	GAGCAATTCTTTGGAAACGGGCTATCTT	1	2	8	AA2	-	.
chr12	37313357	37313378	chr12:37313357-37313378	0	AAGCATTTTCAGAAACTTTTTT	1	2	2	AA2	-	.
chr12	37314206	37314227	chr12:37314206-37314227	0	AAGCAATCTCGGGAACTTCTTT	1	2	2	AA2	-	.
chr12	37314256	37314282	chr12:37314256-37314282	0	GAACTTGTCTTTTGATAGAGCAATATT	1	2	7	AD4	-	.
chr12	37315398	37315419	chr12:37315398-37315419	0	AAGCATTCTCAGAAACTTTTTT	1	2	2	AA2	-	.
chr12	37315735	37315756	chr12:37315735-37315756	0	AAGCATTCTCAGAAACTTCTTT	1	2	2	AA2	-	.
chr12	37316246	37316267	chr12:37316246-37316267	0	AAGCATTCTCAGAAACTTCTTT	1	2	2	AA2	-	.
chr12	37316417	37316438	chr12:37316417-37316438	0	AAGCATTCTCAGGAACTTCTTT	1	2	2	AA2	-	.
chr12	37316754	37316775	chr12:37316754-37316775	0	AAGCATTCTCATAAGCTTCTTT	1	2	2	AA2	-	.
chr12	37317266	37317287	chr12:37317266-37317287	0	AAGCATTCTCAGGAACTTCTTT	1	2	2	AA2	-	.
chr12	37321518	37321549	chr12:37321518-37321549	0	AAATATCTTTGTAGGTCACTCAGGACTTGCTT	2	2	12	AA1	-	.
