## Supplementary Table 2 for "A novel map of human p53 response elements uncovers evidence of selection pressures and variants similar to Li-Fraumeni Syndrome mutations": ST_2.putative.p53-REs.txt (part 25 of 137)

chrom	RE_start	RE_end	RE_ID	RE_coverage	RE_seq	RE_score	RE_nmuts	RE_spacer	RE_type	total_polymorphisms_RE	cCREs.type
chr12	37324172	37324193	chr12:37324172-37324193	0	AGGCATTCTCAGGAACTTCTTT	1	2	2	AA2	-	.
chr12	37324853	37324874	chr12:37324853-37324874	0	AAGCATTCTCAGAAACTTTTTT	1	2	2	AA2	-	.
chr12	37325363	37325384	chr12:37325363-37325384	0	AAGCATTCTCAGGAACTACTCT	1	2	2	AA2	-	.
chr12	37325701	37325722	chr12:37325701-37325722	0	AAGCATTCTCAGAAACAACTTT	1	2	2	AA2	-	.
chr12	37326520	37326541	chr12:37326520-37326541	0	AAGCATTCTCAGAAACTTTTTT	1	2	2	AA2	-	.
chr12	37326850	37326870	chr12:37326850-37326870	0	AAACTAGTCAGAAGCATTCTC	1	2	1	AC2	-	.
chr12	37328381	37328401	chr12:37328381-37328401	0	AAACTAGACTGAAGCATTCTC	1	2	1	AD2	-	.
chr12	37329238	37329259	chr12:37329238-37329259	0	AAGCATTCTCAGAAACTTCTCT	1	2	2	AA2	-	.
chr12	37329569	37329589	chr12:37329569-37329589	0	AAACTAGACCGAAGCATTCTC	1	2	1	AD2	-	.
chr12	37330942	37330963	chr12:37330942-37330963	0	AAACATTCTCAGAAACTTCTTT	1	2	2	AA2	-	.
chr12	37331112	37331131	chr12:37331112-37331131	0	AAGCATTTTCAGGAATGCCT	1	2	0	AA2	-	.
chr12	37331283	37331304	chr12:37331283-37331304	0	AAGCATTCTCAGGAACTTCTTT	1	2	2	AA2	-	.
chr12	37331454	37331475	chr12:37331454-37331475	0	AAGCATGCTCAGAAACACCTTT	3	2	2	AB4	-	.
chr12	37332134	37332155	chr12:37332134-37332155	0	AAGCATTCTCAGAAACAACTCT	1	2	2	AA2	-	.
chr12	37332476	37332497	chr12:37332476-37332497	0	AAGCATTCTCAGAAACATTTTT	1	2	2	AA2	-	.
chr12	37333039	37333063	chr12:37333039-37333063	0	AAACTTGCTTTTGATAGAGCAGTTT	1	2	5	AB1	-	.
chr12	37333158	37333179	chr12:37333158-37333179	0	AAGCATTCTCAGAAACTTCTTT	1	2	2	AA2	-	.
chr12	37333300	37333320	chr12:37333300-37333320	0	GAGAATGCTTCGGTCTAGTTT	1	2	1	AD2	-	.
chr12	37333629	37333650	chr12:37333629-37333650	0	AAAAAAGTTTCTGAGAATGCTT	1	2	2	AA2	-	.
chr12	37333812	37333832	chr12:37333812-37333832	0	GAGAATGCTTCGGTCTAGTTT	1	2	1	AD2	-	.
chr12	37335080	37335101	chr12:37335080-37335101	0	AAATTTGTTTCTGAGAATGCTT	1	2	2	AA2	-	.
chr12	37335421	37335442	chr12:37335421-37335442	0	AAAGTTGTTTCTGAGAATGCTT	1	2	2	AA2	-	.
chr12	37335758	37335779	chr12:37335758-37335779	0	AAAAAAGTTTCTGAGAATGCTT	1	2	2	AA2	-	.
chr12	37337289	37337310	chr12:37337289-37337310	0	GAAGTTGTTTCTGAAAATGCTT	1	2	2	AA2	-	.
chr12	37338141	37338162	chr12:37338141-37338162	0	AAAAAAGTTTCTGAGAATGCTT	1	2	2	AA2	-	.
chr12	37338494	37338514	chr12:37338494-37338514	0	GAGAATGTTTCAGTCTAGTTT	1	2	1	AD2	-	.
chr12	37341712	37341733	chr12:37341712-37341733	0	AAAGAAGTTCCTGAGAATGCTT	1	2	2	AA2	-	.
chr12	37342219	37342240	chr12:37342219-37342240	0	AAAAATGTTTCTGAGAATGCTT	1	2	2	AA2	-	.
chr12	37342402	37342422	chr12:37342402-37342422	0	GAGAATGCTTCGGTCTAGTTT	1	2	1	AD2	-	.
chr12	37342731	37342752	chr12:37342731-37342752	0	AAAAAAGTTTCTGAGAATGCTT	1	2	2	AA2	-	.
chr12	37342914	37342934	chr12:37342914-37342934	0	GAGAATGCTTTGGTCTAGTTT	1	2	1	AD2	-	.
chr12	37345386	37345410	chr12:37345386-37345410	0	AAACTTCTCTCTCAAAAGGAAGTTT	1	2	5	AA2	-	.
chr12	37345607	37345628	chr12:37345607-37345628	0	AAAAAAGTTTCTGAGAATGCTT	1	2	2	AA2	-	.
chr12	37345778	37345799	chr12:37345778-37345799	0	AAAAAAGTTTCTGAGAATGCTT	1	2	2	AA2	-	.
chr12	37347466	37347487	chr12:37347466-37347487	0	AAAAAAGTTTCTGAGAATGCTT	1	2	2	AA2	-	.
chr12	37348655	37348676	chr12:37348655-37348676	0	AAAGAAGTTCCTGAGAATGCTT	1	2	2	AA2	-	.
chr12	37351214	37351234	chr12:37351214-37351234	0	GGGAATGCTTTTGGCTAGTTT	1	2	1	AC2	-	.
chr12	37351714	37351735	chr12:37351714-37351735	0	AAAAAAGTTCCTGAGAATGCTT	1	2	2	AA2	-	.
chr12	37352404	37352424	chr12:37352404-37352424	0	GGGTATGCTTTTGGCTAGTTT	1	2	1	AC2	-	.
chr12	37352904	37352925	chr12:37352904-37352925	0	AAAGAAGTTCCTGAGAATGCTT	1	2	2	AA2	-	.
chr12	37354088	37354120	chr12:37354088-37354120	0	AAAAAAGTTTCTGAGAGTGCTTCAGTCTAGTTT	1	2	13	AD2	-	.
chr12	37355039	37355062	chr12:37355039-37355062	0	AAAGAAGTTTTCCAAAACTATTCT	1	2	4	AA2	-	.
chr12	37355321	37355342	chr12:37355321-37355342	0	AGAGAAGTTCCTGAGAATGCTT	1	2	2	AA2	-	.
chr12	37356689	37356710	chr12:37356689-37356710	0	AAGGTAGTTTCTGAGAATGCTT	1	2	2	AA2	-	.
chr12	37356859	37356880	chr12:37356859-37356880	0	AAAAATGTTTCTGAGAATGCTT	1	2	2	AA2	-	.
chr12	37357371	37357392	chr12:37357371-37357392	0	AAAGAAGTTCCTAAGTATGCTT	1	2	2	AA2	-	.
chr12	37357880	37357901	chr12:37357880-37357901	0	AGAAAAGTTTCTGAGAATGCTT	1	2	2	AA2	-	.
chr12	37358565	37358586	chr12:37358565-37358586	0	AAAGAAGTTTCTGAGAATGCTT	1	2	2	AA2	-	.
chr12	37358731	37358752	chr12:37358731-37358752	0	AAAAAAGTTTCTGAGAATGCTT	1	2	2	AA2	-	.
chr12	37360780	37360801	chr12:37360780-37360801	0	AGAAAAGTTTCTGAGAATGTTT	1	2	2	AA2	-	.
chr12	37361459	37361480	chr12:37361459-37361480	0	AAAAAAGTTTCTGAGAATGCTT	1	2	2	AA2	-	.
chr12	37361967	37361988	chr12:37361967-37361988	0	AAAGAAGTTCCTGAGAATGCTT	1	2	2	AA2	-	.
chr12	37362476	37362497	chr12:37362476-37362497	0	AAAAAAGTTTCTGAGAATGCTT	1	2	2	AA2	-	.
chr12	37362817	37362838	chr12:37362817-37362838	0	AAAGTAGCTTCTGAAAATGCTT	1	2	2	AA2	-	.
chr12	37363410	37363431	chr12:37363410-37363431	0	AAAGGAGTTTCTGAGCATGCTT	3	2	2	AB4	-	.
chr12	37364093	37364114	chr12:37364093-37364114	0	AAAAAAGTTCCTGAGAATGCTT	1	2	2	AA2	-	.
chr12	37364198	37364218	chr12:37364198-37364218	0	AAGAATGTTTCAAACCTGCTC	1	2	1	AB2	-	.
chr12	37365289	37365310	chr12:37365289-37365310	0	AAAAATGTTTCTGAGAATGCTT	1	2	2	AA2	-	.
chr12	37365394	37365414	chr12:37365394-37365414	0	AAGAATGTTTCAAATATGCTC	1	2	1	AA2	-	.
chr12	37365651	37365676	chr12:37365651-37365676	0	TGTCTAGTTTTTATGTGAACATGTTT	1	2	6	CD	-	.
chr12	37365798	37365819	chr12:37365798-37365819	0	CAACAAGTTCCTAAGAATGCTT	1	2	2	AC2	-	.
chr12	37366477	37366498	chr12:37366477-37366498	0	AAAATAGTTTCTGAGAATGCTT	1	2	2	AA2	-	.
chr12	37366923	37366943	chr12:37366923-37366943	0	AAACTTGTTTCAAAACTGCTC	1	2	1	AB1	-	.
chr12	37366989	37367010	chr12:37366989-37367010	0	AAAGAAGCTTCTGAGAATGCTT	1	2	2	AA2	-	.
chr12	37367840	37367861	chr12:37367840-37367861	0	AAAGAAGTTTCTAAGAATGCTT	1	2	2	AA2	-	.
chr12	37368010	37368031	chr12:37368010-37368031	0	GAAAAAGTTTCTGAGAATGCTT	1	2	2	AA2	-	.
chr12	37368351	37368370	chr12:37368351-37368370	0	AGGAATTTCTGAGCATGCTT	2	2	0	AA1	-	.
chr12	37371063	37371084	chr12:37371063-37371084	0	AAAAAAGTTTCAGAGAATGCTT	1	2	2	AA2	-	.
chr12	37371743	37371764	chr12:37371743-37371764	0	AAAAAAGTTTCTGAGAATGCTT	1	2	2	AA2	-	.
chr12	37372255	37372276	chr12:37372255-37372276	0	AAAGAAGTTCCTGAGAATGCTT	1	2	2	AA2	-	.
chr12	37372596	37372617	chr12:37372596-37372617	0	AAAAAAGTTTCTGAGAATGCTT	1	2	2	AA2	-	.
chr12	37373107	37373128	chr12:37373107-37373128	0	AAAAAAGTTTCTGAGAATGCTT	1	2	2	AA2	-	.
chr12	37373611	37373632	chr12:37373611-37373632	0	AAAAAAGTTTCTGAGAATGCTT	1	2	2	AA2	-	.
chr12	37374455	37374476	chr12:37374455-37374476	0	AAAAAAGTTTCTGAGAATGCTT	1	2	2	AA2	-	.
chr12	37374963	37374984	chr12:37374963-37374984	0	AAAGAAGTTCCTGAGAATGCTT	1	2	2	AA2	-	.
chr12	37375470	37375491	chr12:37375470-37375491	0	AAAAAAGTTTCTGAGAATGCTT	1	2	2	AA2	-	.
chr12	37375757	37375782	chr12:37375757-37375782	0	AAACTAGTCTATCAAAAGAGAGGTTC	1	2	6	AB1	-	.
chr12	37377620	37377646	chr12:37377620-37377646	0	AACAATGCTCTATCAAAAGACATGTTC	1	2	7	AD4	-	.
chr12	37378979	37379004	chr12:37378979-37379004	0	AAACTTCTCCATCAAAAGAAAAGTTC	1	2	6	AA2	-	.
chr12	37381663	37381684	chr12:37381663-37381684	0	AAGCATTCTCAGAAACTTCTTT	1	2	2	AA2	-	.
chr12	37382004	37382025	chr12:37382004-37382025	0	AAGCATTCTCAGAAACTTCTTT	1	2	2	AA2	-	.
chr12	37382990	37383020	chr12:37382990-37383020	0	AAACATGCTATCTTCGGAAAAAAACTAGACA	1	3	11	CCD1	-	.
chr12	37383193	37383214	chr12:37383193-37383214	0	AAGCATTCTCAGAAACTTTTTT	1	2	2	AA2	-	.
chr12	37383700	37383721	chr12:37383700-37383721	0	AAGCATTCCCAGAAACTTTTTT	1	2	2	AA2	-	.
chr12	37384621	37384641	chr12:37384621-37384641	0	CAGCATGTTTTAAACTTTCTT	1	2	1	AC2	-	.
chr12	37384714	37384734	chr12:37384714-37384734	0	AAACTAGTCAGAAGCATTCTC	1	2	1	AC2	-	.
chr12	37384848	37384875	chr12:37384848-37384875	0	AAACTATTCTTTGGAAATGGGCTATCTT	1	2	8	AA2	-	.
chr12	37385406	37385427	chr12:37385406-37385427	0	AAGCATTCTCAGGAACTAATTT	1	2	2	AA2	-	.
chr12	37385940	37385961	chr12:37385940-37385961	0	AAGCATTCTCAGAAACTTATTT	1	2	2	AA2	-	.
chr12	37386277	37386298	chr12:37386277-37386298	0	AAGCATTCTCAAAAACTACTTT	1	2	2	AA2	-	.
chr12	37386608	37386628	chr12:37386608-37386628	0	AAACTAGACTGAAGCATTCTC	1	2	1	AD2	-	.
chr12	37387982	37388003	chr12:37387982-37388003	0	AAGCATTTTCGGAAACTTCTTC	1	2	2	AA2	-	.
chr12	37388660	37388681	chr12:37388660-37388681	0	AAGCATTCTCAGAAACTTTTTT	1	2	2	AA2	-	.
chr12	37389156	37389177	chr12:37389156-37389177	0	AAGCATCCTCAGGAACTTCTTT	1	2	2	AA2	-	.
chr12	37389375	37389401	chr12:37389375-37389401	0	GAACATTTCTTTTGATAGAGCTTTTTC	1	2	7	AA2	-	.
chr12	37390515	37390536	chr12:37390515-37390536	0	AAGCATTCTCTGAAACTTCTTT	1	2	2	AA2	-	.
chr12	37390566	37390590	chr12:37390566-37390590	0	AAACTTTCCTTCGTAAGAGAAGTTT	1	2	5	AA2	-	.
chr12	37391401	37391425	chr12:37391401-37391425	0	AAACTTCCTTTTATGAGAGAAGTTT	1	2	5	AA2	-	.
chr12	37391521	37391542	chr12:37391521-37391542	0	AAGCATTCTCAGGGACTTCTTT	1	2	2	AA2	-	.
chr12	37392032	37392053	chr12:37392032-37392053	0	AAGCATTCTCAGAAACATTTTT	1	2	2	AA2	-	.
chr12	37392885	37392906	chr12:37392885-37392906	0	AGGCATTCTCAGAAACATCTTT	1	2	2	AA2	-	.
chr12	37392936	37392960	chr12:37392936-37392960	0	AAACTTCTTTTTGTGAGAGTAGTTT	1	2	5	AA2	-	.
chr12	37393394	37393415	chr12:37393394-37393415	0	AAGCAATCTCAGAAACTTCTTT	1	2	2	AA2	-	.
chr12	37393738	37393759	chr12:37393738-37393759	0	AAGCATTCTCAGAAACATCTTT	1	2	2	AA2	-	.
chr12	37393959	37393983	chr12:37393959-37393983	0	AAACTTCCTTTTGTGAGAGAAGTTT	1	2	5	AA2	-	.
chr12	37394579	37394599	chr12:37394579-37394599	0	AAACTAGTCGGAAGCATTCTC	1	2	1	AC2	-	.
chr12	37394761	37394782	chr12:37394761-37394782	0	AAGCATTCTCAGGAACATCTTT	1	2	2	AA2	-	.
chr12	37395095	37395116	chr12:37395095-37395116	0	AAGCATTCTCAGGAACTTCTTT	1	2	2	AA2	-	.
chr12	37395435	37395456	chr12:37395435-37395456	0	AAGCAATCTCAGAAACATCTTT	1	2	2	AA2	-	.
chr12	37396795	37396816	chr12:37396795-37396816	0	AAGCATTCTCCGGAACTTCTTT	1	2	2	AA2	-	.
chr12	37397306	37397327	chr12:37397306-37397327	0	AAGCATTCTCAGGAACTTCTTT	1	2	2	AA2	-	.
chr12	37398883	37398903	chr12:37398883-37398903	0	AGAGTAGCTTTGAAATAGTCT	1	2	1	AA2	-	.
chr12	37400861	37400882	chr12:37400861-37400882	0	AAGCATTCTCAGAAACATCTTT	1	2	2	AA2	-	.
chr12	37401030	37401051	chr12:37401030-37401051	0	AAGCATTCTCAGGAACTTCTTT	1	2	2	AA2	-	.
chr12	37401707	37401728	chr12:37401707-37401728	0	AAGCATTCTCAGAAACTTTTTT	1	2	2	AA2	-	.
chr12	37401751	37401782	chr12:37401751-37401782	0	AGACTTGACCCTTTCTTTTGATAGAGAAGTTT	1	2	12	AD2	-	.
chr12	37402375	37402395	chr12:37402375-37402395	0	AAACTAGACCGAAGCATTCTC	1	2	1	AD2	-	.
chr12	37404090	37404111	chr12:37404090-37404111	0	AAGCATTCTCTGAAACATCTTT	1	2	2	AA2	-	.
chr12	37404601	37404622	chr12:37404601-37404622	0	AAGCATTCTCAGAAACTTTTTT	1	2	2	AA2	-	.
chr12	37405283	37405304	chr12:37405283-37405304	0	AAGCATTTCCAGAAACTTTTTT	1	2	2	AA2	-	.
chr12	37405363	37405386	chr12:37405363-37405386	0	AAACTGGTTTTGTGGAATATGCTT	1	2	4	AB2	-	.
chr12	37406638	37406659	chr12:37406638-37406659	0	AAGCATTCTCAGAAACTTTTTT	1	2	2	AA2	-	.
chr12	37407830	37407851	chr12:37407830-37407851	0	AAGCATTCCCAGAAACTTCTTT	1	2	2	AA2	-	.
chr12	37408052	37408076	chr12:37408052-37408076	0	AAACTTCTTTTGATAGAGCAGGTTT	1	2	5	AB2	-	.
chr12	37408171	37408192	chr12:37408171-37408192	0	AAGCAATCTCAGAAACTTCTTT	1	2	2	AA2	-	.
chr12	37409023	37409044	chr12:37409023-37409044	0	AAACATTCTCTGAAACATCTTT	1	2	2	AA2	-	.
chr12	37409876	37409897	chr12:37409876-37409897	0	AAGCATTCTCAGAAACTGGTTT	1	2	2	AB2	-	.
chr12	37410047	37410068	chr12:37410047-37410068	0	GAGCATTCTCAGGAACTTCTTT	1	2	2	AA2	-	.
chr12	37410217	37410238	chr12:37410217-37410238	0	AAGCATTCTCACAAACTTTTTT	1	2	2	AA2	-	.
chr12	37410947	37410972	chr12:37410947-37410972	0	AAACTTTTCCTTTTATAGAGAAGTTT	1	2	6	AA2	-	.
chr12	37411238	37411259	chr12:37411238-37411259	0	AAGCATTCTCCGAAAGTAGTTT	1	2	2	AA2	-	.
chr12	37412233	37412254	chr12:37412233-37412254	0	AAGCATTCTCAGGAACTTCTTT	1	2	2	AA2	-	.
chr12	37412569	37412590	chr12:37412569-37412590	0	AAGCATTCTCAGAAACTTCTTT	1	2	2	AA2	-	.
chr12	37412900	37412920	chr12:37412900-37412920	0	AAACTAGACTGAAGCATTCTC	1	2	1	AD2	-	.
chr12	37413252	37413273	chr12:37413252-37413273	0	AAGCATTCTCAGAAACTTTTTT	1	2	2	AA2	-	.
chr12	37413751	37413771	chr12:37413751-37413771	0	AAACTAGACCGAAGCATTCTC	1	2	1	AD2	-	.
chr12	37413933	37413954	chr12:37413933-37413954	0	AAGCATTCTCAGAAACTTCTTT	1	2	2	AA2	-	.
chr12	37414103	37414124	chr12:37414103-37414124	0	AAGCATTCTTAGAAATTTGTTT	1	2	2	AA2	-	.
chr12	37414442	37414463	chr12:37414442-37414463	0	AAGCATTCTCACAAACTTCTTT	1	2	2	AA2	-	.
chr12	37414600	37414621	chr12:37414600-37414621	0	AAGCATTCTCAGAAACTTCTTT	1	2	2	AA2	-	.
chr12	37415614	37415635	chr12:37415614-37415635	0	AAGCATCCTCAGGAACTTCTTT	1	2	2	AA2	-	.
chr12	37416004	37416028	chr12:37416004-37416028	0	AAACTTCCTTTTGTGAGAGTAGTTT	1	2	5	AA2	-	.
chr12	37416637	37416658	chr12:37416637-37416658	0	AAACTTACTCAAAAACTTTTTT	1	2	2	AA2	-	.
chr12	37417490	37417511	chr12:37417490-37417511	0	AAGCATTCTCAGAAACTTCTTT	1	2	2	AA2	-	.
chr12	37419089	37419111	chr12:37419089-37419111	0	GGACTGGTTTCTAAGACAACCCT	1	2	3	AB2	-	.
chr12	37420310	37420339	chr12:37420310-37420339	0	AGACTTGCCCAATGAAACAGAAACACGTTT	1	1	10	B1	-	.
chr12	37421502	37421524	chr12:37421502-37421524	0	TGCCAAGCCTTGGGGACTAGTTT	1	2	3	CD	-	.
chr12	37422541	37422569	chr12:37422541-37422569	0	AGGCTTGCTTTCCACTGACAGGCATCCTT	2	1	9	A1	-	.
chr12	37426121	37426152	chr12:37426121-37426152	0	AAATTAGTTTGCCATAACATATGAGAATGCTC	1	2	12	AA2	-	.
chr12	37426689	37426709	chr12:37426689-37426709	0	AAGCAACTTTGAAACTTGTTA	1	2	1	AC2	-	.
chr12	37426784	37426815	chr12:37426784-37426815	0	AGACTTGTTGAATGGATTTGACAAAAATGCTG	1	3	12	ACC2	-	.
chr12	37428678	37428707	chr12:37428678-37428707	0	GGACATTTTTTACATTTTGCAGGCTTTCTT	1	2	10	AA2	-	.
chr12	37430894	37430923	chr12:37430894-37430923	0	AGACACCCTCCTGAATCATAAAGCTAGTTT	1	2	10	AB1	-	.
chr12	37433552	37433581	chr12:37433552-37433581	0	AGGATTGCTTGAGTCAAGGAGGTCAAGTCT	1	2	10	AD2	-	.
chr12	37436050	37436078	chr12:37436050-37436078	0	GGGCTAGCTTTGATGAAAGAAAAAAGTTT	1	1	9	A2	-	.
chr12	37439103	37439126	chr12:37439103-37439126	0	AAGCTTCTTCAAGGAGACAAGTAT	1	2	4	AD2	-	.
chr12	37439160	37439191	chr12:37439160-37439191	0	GGAGTTGCTACTTCTGAATTTAAAGCTAGCTG	1	3	12	ACC1	-	.
chr12	37440230	37440256	chr12:37440230-37440256	0	CCACTTGTTGGTGGGATAAGCTTGTTT	1	3	7	CCD1	-	.
chr12	37444107	37444135	chr12:37444107-37444135	0	AAACAAATTTACAAGAACAAAACAATTCC	1	2	9	AA2	-	.
chr12	37445424	37445449	chr12:37445424-37445449	0	TAGCTTGTTTCAGGAAAAACATAATC	1	3	6	ACD2	-	.
chr12	37445868	37445893	chr12:37445868-37445893	0	AAGCAAGCTTCCATCAAAAAATGACT	2	2	6	AD1	-	.
chr12	37453002	37453025	chr12:37453002-37453025	0	AAAAAAGTTATTAGCAGCTAGCTC	1	3	4	ACC1	-	.
chr12	37454830	37454852	chr12:37454830-37454852	0	GAGAAAGTTTCTAGGAATAGTTC	1	2	3	AA2	-	.
chr12	37460386	37460416	chr12:37460386-37460416	0	GAACTTGCTTTCAATTATTTTAGAATTATTC	1	2	11	AA1	-	.
chr12	37461234	37461255	chr12:37461234-37461255	0	GGGTTTATTTCTGGGCTTGCTT	1	2	2	AA1	-	.
chr12	37463665	37463684	chr12:37463665-37463684	0	AAATTTGTTAAGACTTGTTT	2	2	0	AC1	-	.
chr12	37468753	37468782	chr12:37468753-37468782	0	CAACTTGCTCAGGAATGCGGAAGCTAGGGT	1	3	10	CDD3	-	.
chr12	37470746	37470776	chr12:37470746-37470776	0	TGGCATGTTAAACACATAGAGAGACTAATTT	1	3	11	ACC1	1.0	.
chr12	37477897	37477916	chr12:37477897-37477916	0	AAACAAGTTCTAACAAGATT	3	2	0	CD	1.0	.
chr12	37480558	37480578	chr12:37480558-37480578	0	AAACTATTTTAGAGATTGTCT	1	2	1	AA2	1.0	.
chr12	37481455	37481486	chr12:37481455-37481486	0	GAGCAAGATTTGAGGAGAAAACAAACATGCAC	1	2	12	DD2	1.0	.
chr12	37482620	37482644	chr12:37482620-37482644	0	AATAATGCCTCTGAAAGGCATGTCC	1	2	5	AD4	1.0	.
chr12	37483139	37483158	chr12:37483139-37483158	0	GGAGAAGTTTGAAGATGCTC	1	2	0	AA2	1.0	.
chr12	37484466	37484485	chr12:37484466-37484485	0	GAGCATGTTTAAGGTAGGCT	3	2	0	AD1	1.0	.
chr12	37486336	37486358	chr12:37486336-37486358	0	AAAAATGTCCTGGTAACATGTTT	1	2	3	AC2	1.0	.
chr12	37487475	37487497	chr12:37487475-37487497	0	GTGCTAGTTCCAGGAAGATGCCC	1	2	3	AD2	-	.
chr12	37488280	37488311	chr12:37488280-37488311	0	AAACTTTTCTGTATATAACATCGGGCTAATTT	1	2	12	AA2	2.0	.
chr12	37491338	37491362	chr12:37491338-37491362	0	CGACAAGCCCCAGTGTGAGATGTTC	1	3	5	ACC2	1.0	.
chr12	37494204	37494223	chr12:37494204-37494223	0	AAGCATGCTTTAACATTTCT	3	2	0	AC1	2.0	.
chr12	37496891	37496915	chr12:37496891-37496915	0	AGACTTCCTTTTCAAGAGGTTGCCC	1	2	5	AA2	4.0	.
chr12	37497665	37497691	chr12:37497665-37497691	0	GTGCATGTTTACCCTCTGGATTAGCCC	1	2	7	AD2	-	.
chr12	37500935	37500967	chr12:37500935-37500967	0	CCACATGTCCCATCACCAGTAAGCAGCTAGCCT	1	3	13	CCD1	-	.
chr12	37507024	37507049	chr12:37507024-37507049	0	AGGCAAATCCTGGCATGGACTATTCC	1	2	6	AA2	1.0	.
chr12	37508577	37508601	chr12:37508577-37508601	0	AAACATGTTCTTGGAAAGCAAAGCA	1	3	5	ACD2	1.0	.
chr12	37511457	37511479	chr12:37511457-37511479	0	AAGCAAACTTCTTGGGCTTCTCT	1	2	3	AA2	1.0	.
chr12	37514316	37514335	chr12:37514316-37514335	0	AGACAAGCCTGAGCAACATT	3	2	0	AD4	-	.
chr12	37517708	37517730	chr12:37517708-37517730	0	AGACTAGCCTGACCAACATGTAA	1	3	3	CCD1	-	.
chr12	37522161	37522185	chr12:37522161-37522185	0	AAGCATTTTCACCAAGAACTTTTCT	1	2	5	AA2	1.0	.
chr12	37522500	37522524	chr12:37522500-37522524	0	AAGCTATTTCACAGATAGCTTGCTT	1	2	5	AC2	-	.
chr12	37523178	37523202	chr12:37523178-37523202	0	AAGCATTTTCACCCATAGCTTGTTT	1	2	5	AC2	1.0	.
chr12	37523691	37523715	chr12:37523691-37523715	0	AAGCATCTTCACAGATGGCTTGTTT	1	2	5	AC2	-	.
chr12	37524541	37524565	chr12:37524541-37524565	0	AAGCATTTTCCCCGATAGCTTGTTT	1	2	5	AC2	-	.
chr12	37525651	37525675	chr12:37525651-37525675	0	AAACATTTTCACAGATAGCTTGTTT	1	2	5	AC2	1.0	.
chr12	37525821	37525845	chr12:37525821-37525845	0	AAACATTTTTACGAGTAACTTGTTT	1	2	5	AC2	1.0	.
chr12	37525993	37526017	chr12:37525993-37526017	0	AAGCATTTTCACTGATAGCTTGTTT	1	2	5	AC2	1.0	.
chr12	37526335	37526359	chr12:37526335-37526359	0	AAGCATTTTTACCAATAGCTTGTTT	1	2	5	AC2	-	.
chr12	37526511	37526535	chr12:37526511-37526535	0	AAGCATTTTCACAGATAGCTTGTTT	1	2	5	AC2	1.0	.
chr12	37526683	37526707	chr12:37526683-37526707	0	AAACATTTTCACAGTTGGCTTGTTT	1	2	5	AC2	-	.
chr12	37527027	37527050	chr12:37527027-37527050	0	AAGCATTCTATATATAGCTTGTTT	1	3	4	ACC2	-	.
chr12	37527141	37527165	chr12:37527141-37527165	0	CAACCTGCTGAATTAAAACAAGTTT	1	3	5	BCC1	1.0	.
chr12	37527894	37527918	chr12:37527894-37527918	0	AAGCATTTTCACAGATAGCTTGTTT	1	2	5	AC2	-	.
chr12	37528069	37528093	chr12:37528069-37528093	0	AAGCATTTTCACAGATAGCTTGTTT	1	2	5	AC2	-	.
chr12	37528244	37528267	chr12:37528244-37528267	0	GAACTTTTCACAGATAGCTTGTTT	1	3	4	ACC2	-	.
chr12	37529278	37529302	chr12:37529278-37529302	0	AAGCATTTTCAAAGACAGCTTGTTT	1	2	5	AC2	-	.
chr12	37529929	37529953	chr12:37529929-37529953	0	AAGCTTTTTCACAGATAGCTTGCTT	1	2	5	AC2	-	.
chr12	37530101	37530125	chr12:37530101-37530125	0	AAGCATTTTCACAGATAACTTGTTT	1	2	5	AC2	-	.
chr12	37530727	37530754	chr12:37530727-37530754	0	CAACATGCTAAATAAAAAAAAAAAGTTT	1	3	8	ACC2	-	.
chr12	37530784	37530808	chr12:37530784-37530808	0	AAACATTTTCACTGATAGCTTGTTT	1	2	5	AC2	-	.
chr12	37530995	37531019	chr12:37530995-37531019	0	AAGCATATTCACAGATAGCAAGCTT	1	2	5	AC2	3.0	.
chr12	37534465	37534493	chr12:37534465-37534493	0	GAACATGGCTTGGACTCCTGCACAAGTCT	1	2	9	DD2	-	.
chr12	37537057	37537081	chr12:37537057-37537081	0	AAGCATTTTCACAGATAGCTTGCTG	1	3	5	ACC2	1.0	.
chr12	37537569	37537593	chr12:37537569-37537593	0	AAGCATTTTCACAGATAACTTGTTT	1	2	5	AC2	3.0	.
chr12	37538251	37538275	chr12:37538251-37538275	0	AAGCATTTTCACATAAAACTTATTC	1	2	5	AA2	2.0	.
chr12	37538804	37538824	chr12:37538804-37538824	0	AAGCATTTTCAGAGATAGCTT	1	2	1	AA2	-	.
chr12	37538977	37539001	chr12:37538977-37539001	0	AAGCATTTTTACAGATAACTTGTTT	1	2	5	AC2	-	.
chr12	37539164	37539188	chr12:37539164-37539188	0	AAGCATTTTCACAGATAGCTAGTTT	1	2	5	AC2	1.0	.
chr12	37539335	37539359	chr12:37539335-37539359	0	CAACATTTTTACAGATAGCTTGTTC	1	3	5	ACC2	1.0	.
chr12	37539503	37539527	chr12:37539503-37539527	0	AAACATTTTCACACATAGCTTGTTT	1	2	5	AC2	1.0	.
chr12	37540160	37540189	chr12:37540160-37540189	0	GGGATAACCCACGCATCACAAAGCATGTTC	2	2	10	AA1	-	.
chr12	37540504	37540528	chr12:37540504-37540528	0	ATACTTGTCTCAGACAGGGAAGCTT	1	2	5	AD2	-	.
chr12	37542835	37542864	chr12:37542835-37542864	0	AAACCTGTTTCTGCTTCATTGGGCAGGTTT	1	2	10	BB2	-	.
chr12	37544046	37544066	chr12:37544046-37544066	0	AGCCTAGCCTCAGGCCTGCCC	1	2	1	BD2	-	.
chr12	37544095	37544126	chr12:37544095-37544126	0	AGTCATGCCCCCGTGATCTCTAGGACAGGCCT	2	2	12	BD3	1.0	.
chr12	37545044	37545073	chr12:37545044-37545073	0	CAACATGTTTCTGCTTGATTGGGCTGGTTG	1	3	10	BCC1	-	.
chr12	37549229	37549261	chr12:37549229-37549261	0	AAAAATGCCGAGAAAAAATGACACAACTTGCCT	1	3	13	ACC1	2.0	.
chr12	37550944	37550969	chr12:37550944-37550969	0	TGGCTAGTCCAACCTGAGAAATGCTG	1	3	6	ACC2	1.0	.
chr12	37551246	37551268	chr12:37551246-37551268	0	AGACCAGCCTGGACAACATGCCA	1	3	3	BCC1	1.0	.
chr12	37554038	37554070	chr12:37554038-37554070	0	AGGCTTGTTCTGTCACAGTTAGAAGAACAGCTT	1	2	13	AB1	3.0	.
chr12	37554255	37554281	chr12:37554255-37554281	0	TGGCAAGCTCCTCTCCAGTGCATGCCC	1	2	7	CD	1.0	.
chr12	37555329	37555351	chr12:37555329-37555351	0	AAAAAAGTTTGTGGGACAATTCC	1	2	3	AA2	1.0	.
chr12	37557473	37557499	chr12:37557473-37557499	0	GACCCTGTCTTAGACAAAAACAAGTCA	1	3	7	BCD1	-	.
chr12	37560586	37560605	chr12:37560586-37560605	0	GGGCATGCTTGCTCATGCCT	3	2	0	DD1	4.0	.
chr12	37562362	37562381	chr12:37562362-37562381	0	AGACAAGCTTGGGCAACACA	2	3	0	ACD2	1.0	.
chr12	37565431	37565458	chr12:37565431-37565458	0	AAGTAAGGCCTGACAATAGGACATGTTT	2	2	8	AD1	1.0	.
chr12	37567840	37567860	chr12:37567840-37567860	0	AGAGAAGTTTCGTGCATGTTC	1	2	1	AD2	3.0	.
chr12	37568173	37568195	chr12:37568173-37568195	0	TGGAATGTCCTAAGAGCTTGCTT	1	2	3	AC3	-	.
chr12	37571915	37571947	chr12:37571915-37571947	0	AGACCAGCCTGGCCAACATGGTGAAACCTGCTC	1	2	13	BB2	-	.
chr12	37573455	37573478	chr12:37573455-37573478	0	GAACTACTCTTTGGAAAAATGCCT	1	2	4	AA2	1.0	.
chr12	37573677	37573702	chr12:37573677-37573702	0	AAACTTGTTTATACTGGCAGATGCCC	2	2	6	AD1	1.0	.
chr12	37574177	37574203	chr12:37574177-37574203	0	CAAGTAGCTGGGACTAGAGGCATGTCC	1	3	7	ACC1	-	.
chr12	37575361	37575389	chr12:37575361-37575389	0	GGGAATGTCCCATTCTATGAAGGAAGTTT	1	2	9	AA2	2.0	.
chr12	37575592	37575613	chr12:37575592-37575613	0	GGGCATGTTCCAGGATCTGTTT	2	2	2	AB1	1.0	.
chr12	37577071	37577095	chr12:37577071-37577095	0	TGCCTTGTCTTTTCTTGGCTAGTTT	1	3	5	CCD1	-	.
chr12	37578084	37578103	chr12:37578084-37578103	0	GGGCATGGTGGAGCATGCCT	4	2	0	CD	1.0	.
chr12	37578397	37578416	chr12:37578397-37578416	0	GAGACAGCCTGAGCTTGCTT	3	2	0	AB4	1.0	.
chr12	37579974	37579994	chr12:37579974-37579994	0	AGACTAGTCTCAAACTTCTGA	1	3	1	ACD2	-	.
chr12	37586265	37586291	chr12:37586265-37586291	0	GGGCATGCCACCACGACTGGCTAATTT	1	3	7	ACC1	-	.
chr12	37590717	37590737	chr12:37590717-37590737	0	AGGCTTGTTTAGAACTTGTGA	1	2	1	CD	2.0	.
chr12	37594379	37594405	chr12:37594379-37594405	0	AGGAATGCCTTGTTCAGAAGATTGCCT	1	2	7	AA2	-	.
chr12	37594576	37594602	chr12:37594576-37594602	0	AAACAAGCTTAGCCCACCAACAAGTGG	1	3	7	CCD1	-	.
chr12	37595181	37595203	chr12:37595181-37595203	0	GAGATTGCTCTTGGTGCAAGTTC	1	2	3	AD2	-	.
chr12	37595642	37595672	chr12:37595642-37595672	0	CAACTAGTTTTAATTCAGAAGTAGCAACTCC	1	3	11	ACC1	1.0	.
chr12	37595706	37595729	chr12:37595706-37595729	0	ATACTTGTCTCCTTGAAGAAGCTT	1	2	4	AD2	1.0	.
chr12	37596316	37596337	chr12:37596316-37596337	0	AAGCATTCTCAGAAACATCTTT	1	2	2	AA2	1.0	.
chr12	37596487	37596508	chr12:37596487-37596508	0	AAACATTCTCAGAAACATCTTT	1	2	2	AA2	-	.
chr12	37597000	37597021	chr12:37597000-37597021	0	AAGCATTCTCATAAACTTCTTT	1	2	2	AA2	1.0	.
chr12	37597682	37597703	chr12:37597682-37597703	0	AAGCAATCTCAGAAACTACTTC	1	2	2	AA2	2.0	.
chr12	37597748	37597768	chr12:37597748-37597768	0	AGACCAGTTTTGAAATAGTCT	1	2	1	AB2	1.0	.
chr12	37598536	37598557	chr12:37598536-37598557	0	GAGCATTCTCAGAAACTTCTTT	1	2	2	AA2	2.0	.
chr12	37599047	37599068	chr12:37599047-37599068	0	AGGCATTCTCAGAAACTTCTTT	1	2	2	AA2	2.0	.
chr12	37599559	37599580	chr12:37599559-37599580	0	AAGCATTCTCAGAAACTTCCCT	1	2	2	AA2	-	.
chr12	37599900	37599921	chr12:37599900-37599921	0	AAGCATTCTCAGGAACTTCTTT	1	2	2	AA2	1.0	.
chr12	37600412	37600433	chr12:37600412-37600433	0	AAGCATTCTCAGGAACTTCTTT	1	2	2	AA2	2.0	.
chr12	37600582	37600603	chr12:37600582-37600603	0	AAGCATTCTCAGAAACATCTTT	1	2	2	AA2	1.0	.
chr12	37600752	37600773	chr12:37600752-37600773	0	AAGCATTCTCAGGAACTTCTTT	1	2	2	AA2	2.0	.
chr12	37601262	37601283	chr12:37601262-37601283	0	AAGCATTCTCAGAAACTTCTTT	1	2	2	AA2	2.0	.
chr12	37601432	37601453	chr12:37601432-37601453	0	AAGCTTTCCCAGAAACTTCTCT	1	2	2	AA2	2.0	.
chr12	37601773	37601794	chr12:37601773-37601794	0	AAGCATTCTCAGAAACTTTTTT	1	2	2	AA2	-	.
chr12	37602455	37602476	chr12:37602455-37602476	0	GAGCATTCTCAGAAACTTCTTT	1	2	2	AA2	-	.
chr12	37602506	37602530	chr12:37602506-37602530	0	AAGCTTTCTTTTGTTAGAGTAGTTT	1	2	5	AA2	-	.
chr12	37602967	37602988	chr12:37602967-37602988	0	AAGCATTCTCAGGAACTTCTTT	1	2	2	AA2	1.0	.
chr12	37603136	37603157	chr12:37603136-37603157	0	AAGCATTCTCAGGAGCTTCTTC	1	2	2	AA2	-	.
chr12	37603477	37603498	chr12:37603477-37603498	0	AAGCATTCTCAGAAACTTCTCT	1	2	2	AA2	-	.
chr12	37603816	37603837	chr12:37603816-37603837	0	AAGCATTCTCAGGAACTTCTTT	1	2	2	AA2	1.0	.
chr12	37604156	37604177	chr12:37604156-37604177	0	AAGCATTCTCAGGAACTTTTTT	1	2	2	AA2	1.0	.
chr12	37604498	37604519	chr12:37604498-37604519	0	AAGCATTCTCAGAAACTTCTCT	1	2	2	AA2	1.0	.
chr12	37604669	37604690	chr12:37604669-37604690	0	AAGCATTCTCAGAAACTTCTTT	1	2	2	AA2	1.0	.
chr12	37604888	37604911	chr12:37604888-37604911	0	AAACTTTCTTTGATAAAGTAGTTT	1	2	4	AA2	1.0	.
chr12	37605176	37605197	chr12:37605176-37605197	0	AAGCATTCTCAGAAACTTCTTT	1	2	2	AA2	-	.
chr12	37605518	37605539	chr12:37605518-37605539	0	AAGCATTCTCAGAAACTACTTT	1	2	2	AA2	1.0	.
chr12	37605689	37605710	chr12:37605689-37605710	0	AAGCATTCTCAGAAACTTCTTT	1	2	2	AA2	1.0	.
chr12	37605860	37605881	chr12:37605860-37605881	0	AGGCATTCTCAGGAACTTCTTT	1	2	2	AA2	1.0	.
chr12	37606029	37606050	chr12:37606029-37606050	0	AAGCATTCTCAGAAACTTCTTT	1	2	2	AA2	1.0	.
chr12	37606366	37606387	chr12:37606366-37606387	0	AAGCATTCTCTGGAACTTCTTT	1	2	2	AA2	-	.
chr12	37606537	37606558	chr12:37606537-37606558	0	AAGCATTCTCAGGAACTTTTTT	1	2	2	AA2	3.0	.
chr12	37606876	37606897	chr12:37606876-37606897	0	AAGCATCCTCAGAAACTTCTTT	1	2	2	AA2	1.0	.
chr12	37607047	37607067	chr12:37607047-37607067	0	AAGCATTCTCAGAAAATGCTT	1	2	1	AA2	2.0	.
chr12	37607464	37607484	chr12:37607464-37607484	0	GAGCATGTTTGAAACATTCCT	2	1	1	A1	-	.
chr12	37607568	37607589	chr12:37607568-37607589	0	AAGCATTCTCAGGAACTTCTTT	1	2	2	AA2	1.0	.
chr12	37607908	37607929	chr12:37607908-37607929	0	AAGCATTCTCAGAAACTTCTTT	1	2	2	AA2	1.0	.
chr12	37608079	37608100	chr12:37608079-37608100	0	AAGCATTCTCTAGAACTTCTTT	1	2	2	AA2	2.0	.
chr12	37608246	37608267	chr12:37608246-37608267	0	AAGCATTCTCAGGAACTTTTTT	1	2	2	AA2	2.0	.
chr12	37608587	37608608	chr12:37608587-37608608	0	AAGCATCCTCAGAAACTTCTTT	1	2	2	AA2	-	.
chr12	37609108	37609129	chr12:37609108-37609129	0	AAGCATTCTCAGAAACATCTTT	1	2	2	AA2	2.0	.
chr12	37609437	37609457	chr12:37609437-37609457	0	AAACTAGACTGAAGCATTCTC	1	2	1	AD2	2.0	.
chr12	37609788	37609809	chr12:37609788-37609809	0	AAGCATTCTCAGAAACTTCTTT	1	2	2	AA2	2.0	.
chr12	37610455	37610475	chr12:37610455-37610475	0	AAACTAGACTGAAGCATTCTC	1	2	1	AD2	1.0	.
chr12	37610781	37610802	chr12:37610781-37610802	0	AAACATTCTCAGAAACTTCTTT	1	2	2	AA2	3.0	.
chr12	37611636	37611657	chr12:37611636-37611657	0	AAACATTCTCAGAAACTTCTTT	1	2	2	AA2	-	.
chr12	37612150	37612171	chr12:37612150-37612171	0	AAGCATTCTCATAAACTTCCTT	1	2	2	AA2	1.0	.
chr12	37612320	37612341	chr12:37612320-37612341	0	AAGCATTCTCAGAAACTTCTTT	1	2	2	AA2	-	.
chr12	37613167	37613188	chr12:37613167-37613188	0	AAGCATTCTCAGAAACTATTTT	1	2	2	AA2	5.0	.
chr12	37613678	37613699	chr12:37613678-37613699	0	AAGCATTCTCAAAAACTTCTCT	1	2	2	AA2	1.0	.
chr12	37613849	37613870	chr12:37613849-37613870	0	AAGCATTCTCAGAAACTTCCTT	1	2	2	AA2	-	.
chr12	37614191	37614212	chr12:37614191-37614212	0	AAGCATTCTCAGAAACTAACTT	1	2	2	AA2	1.0	.
chr12	37614532	37614553	chr12:37614532-37614553	0	AAGCATTCTCAGAAACTTCTTT	1	2	2	AA2	-	.
chr12	37614874	37614895	chr12:37614874-37614895	0	AAGCATTCTCAGAAACTTCTTT	1	2	2	AA2	1.0	.
chr12	37615729	37615751	chr12:37615729-37615751	0	AAGCATTCTCCAGAAACTTCTTT	1	2	3	AA2	1.0	.
chr12	37615900	37615921	chr12:37615900-37615921	0	AAGCATTCTCAGAAACTTCTTT	1	2	2	AA2	2.0	.
chr12	37616413	37616434	chr12:37616413-37616434	0	AAGCATTCTCAGAAACAACTTT	1	2	2	AA2	2.0	.
chr12	37616649	37616670	chr12:37616649-37616670	0	AGACCAGTTTTGAAACAATCTT	1	2	2	AB3	1.0	.
chr12	37616924	37616945	chr12:37616924-37616945	0	AAACATTCTCAAAAACTTCTTT	1	2	2	AA2	-	.
chr12	37616990	37617012	chr12:37616990-37617012	0	GGAGTAGTTTGAAGAACTATTTC	1	2	3	AA2	-	.
chr12	37617947	37617968	chr12:37617947-37617968	0	AAGCATTCTCAGAAACTTGTTT	1	1	2	A2	1.0	.
chr12	37619919	37619940	chr12:37619919-37619940	0	AAGCATTCTCAGAAACTTCTTT	1	2	2	AA2	2.0	.
chr12	37620090	37620111	chr12:37620090-37620111	0	AAGCATTCTCAGAAACTTCTTT	1	2	2	AA2	1.0	.
chr12	37620264	37620285	chr12:37620264-37620285	0	AAGCATGCTCAGAATCTTCTTT	2	2	2	AD1	1.0	.
chr12	37620776	37620797	chr12:37620776-37620797	0	AAGCATTCTCAAAAACTACTTT	1	2	2	AA2	-	.
chr12	37620947	37620968	chr12:37620947-37620968	0	AAGCATTCTCAGAAACTTCTTT	1	2	2	AA2	-	.
chr12	37621118	37621139	chr12:37621118-37621139	0	AAGCATTCTCAGAAACTTCTTC	1	2	2	AA2	1.0	.
chr12	37621802	37621823	chr12:37621802-37621823	0	AAGCATTCTCAGAAACTTCTTT	1	2	2	AA2	2.0	.
chr12	37621976	37621997	chr12:37621976-37621997	0	AAGCATTCTCAGAAACTTCTTT	1	2	2	AA2	1.0	.
chr12	37622317	37622338	chr12:37622317-37622338	0	AAGCATTCTCAAAAACTACTTT	1	2	2	AA2	2.0	.
chr12	37622706	37622729	chr12:37622706-37622729	0	AGAGTAGTTTTGAGAGAGTAGTTT	1	2	4	AA2	-	.
chr12	37622825	37622846	chr12:37622825-37622846	0	AAGCATTCTCAGAAACTTCTTC	1	2	2	AA2	1.0	.
chr12	37623338	37623359	chr12:37623338-37623359	0	AAGCATTCTCAGAAACTTCTTT	1	2	2	AA2	-	.
chr12	37623679	37623700	chr12:37623679-37623700	0	AAGCATTCTCAGAAACTTCTTT	1	2	2	AA2	1.0	.
chr12	37624192	37624213	chr12:37624192-37624213	0	AAGCATTCTCAGAAACTTCTTT	1	2	2	AA2	1.0	.
chr12	37624707	37624728	chr12:37624707-37624728	0	AAGCATTCTCAGAAACATCTTT	1	2	2	AA2	3.0	.
chr12	37624867	37624887	chr12:37624867-37624887	0	AAACTAGACTGAAGCTTTCTT	1	2	1	AD2	2.0	.
chr12	37625203	37625224	chr12:37625203-37625224	0	AAGCAAGCTGAGAAACTTCTTT	1	2	2	AC2	1.0	.
chr12	37627239	37627260	chr12:37627239-37627260	0	AAGCAATCTGAGAAACTTGTTT	1	2	2	AC1	1.0	.
chr12	37629892	37629913	chr12:37629892-37629913	0	AAATAAGTTTCTGAGAATGCTT	1	2	2	AA2	1.0	.
chr12	37630916	37630937	chr12:37630916-37630937	0	AAAGAAGTTTCTGAGAATGCTT	1	2	2	AA2	-	.
chr12	37631258	37631279	chr12:37631258-37631279	0	AAAGAAGCTTCTGAGAATGCTT	1	2	2	AA2	-	.
chr12	37631770	37631791	chr12:37631770-37631791	0	AAGTAAGTTTCTGAGAATGCTT	1	2	2	AA2	-	.
chr12	37632451	37632472	chr12:37632451-37632472	0	AAACTACTTTCTGGGAATGCTT	1	2	2	AA2	3.0	.
chr12	37632791	37632812	chr12:37632791-37632812	0	AAAGAAGTTTCTGAAAATGCTT	1	2	2	AA2	-	.
chr12	37632962	37632983	chr12:37632962-37632983	0	AAAGAAGTTTCTGAGAATGCTT	1	2	2	AA2	2.0	.
chr12	37633145	37633165	chr12:37633145-37633165	0	TAGAATGCTTCTGGCTAGTTT	2	3	1	ACC1	2.0	.
chr12	37634329	37634350	chr12:37634329-37634350	0	AAAGTAGCTTCTGAAAATGCTT	1	2	2	AA2	-	.
chr12	37635348	37635369	chr12:37635348-37635369	0	GAGGAAGTTTCTGAGAATGCTT	1	2	2	AA2	2.0	.
chr12	37636016	37636048	chr12:37636016-37636048	0	AAGCAAATCTCAAAGGTGTTTCTGAGAATGCTT	1	2	13	AA2	-	.
chr12	37636198	37636219	chr12:37636198-37636219	0	AAAGAAGTTTCTGAGAATGTTT	1	2	2	AA2	1.0	.
chr12	37636368	37636389	chr12:37636368-37636389	0	AAAGAAGTTTCTGAGAATGCTT	1	2	2	AA2	2.0	.
chr12	37636881	37636902	chr12:37636881-37636902	0	AAAGTAGTTTCTGAGAATGTTT	1	2	2	AA2	-	.
chr12	37637394	37637415	chr12:37637394-37637415	0	AAAGAAGTTTCTGAGATTGTTT	1	2	2	AA2	2.0	.
chr12	37638191	37638216	chr12:37638191-37638216	0	AAAATTGCTCAATCAAAAGAAAGTTT	1	2	6	AA2	1.0	.
chr12	37638246	37638267	chr12:37638246-37638267	0	AAAGAAGTTTCAGAGAATGTTT	1	2	2	AA2	2.0	.
chr12	37638413	37638434	chr12:37638413-37638434	0	AAAGAAGTTTATGAGAATGCTT	1	2	2	AA2	2.0	.
chr12	37638584	37638605	chr12:37638584-37638605	0	AAAGAAGTTTCTGAGATTGTTT	1	2	2	AA2	-	.
chr12	37638926	37638947	chr12:37638926-37638947	0	AAAGAAGTTTCTGAGATTGTTT	1	2	2	AA2	2.0	.
chr12	37639267	37639288	chr12:37639267-37639288	0	AAAGTAGTTTCTGAGAATGCTT	1	2	2	AA2	4.0	.
chr12	37639438	37639459	chr12:37639438-37639459	0	AAAGAAGTTTCTGAGATTGCTT	1	2	2	AA2	1.0	.
chr12	37639951	37639970	chr12:37639951-37639970	0	AGAATTTTCTGAGCATGCTT	2	2	0	AA1	3.0	.
chr12	37640803	37640822	chr12:37640803-37640822	0	AGAAATTTCTGAGCATGCTT	2	2	0	AA1	1.0	.
chr12	37640975	37640996	chr12:37640975-37640996	0	AAAGAAGTTTCTGAGAATGCTT	1	2	2	AA2	1.0	.
chr12	37641144	37641165	chr12:37641144-37641165	0	GAAGAAGTTCCTGAGAATGCTT	1	2	2	AA2	3.0	.
chr12	37642843	37642864	chr12:37642843-37642864	0	AAATTAGCTTCGGAGAATGCTT	1	2	2	AA2	1.0	.
chr12	37643014	37643035	chr12:37643014-37643035	0	AAAGAAGTTTCTGAGAATGCTT	1	2	2	AA2	1.0	.
chr12	37643185	37643206	chr12:37643185-37643206	0	AAAGAAGTTTCTGAGAATGCTT	1	2	2	AA2	2.0	.
chr12	37643356	37643377	chr12:37643356-37643377	0	AAAGAAGTTTCTGAGAATGCTT	1	2	2	AA2	-	.
chr12	37643527	37643548	chr12:37643527-37643548	0	AAAGAAGTTTCTGAGAATGCTT	1	2	2	AA2	1.0	.
chr12	37644556	37644577	chr12:37644556-37644577	0	AAAGAAGTTTCTGAGAATGCTT	1	2	2	AA2	-	.
chr12	37644727	37644748	chr12:37644727-37644748	0	AAAGAAGTTTCTGAGAATGCTT	1	2	2	AA2	-	.
chr12	37645922	37645947	chr12:37645922-37645947	0	AGAGAAGCTTTCTGGGAAACTTCTTT	1	2	6	AA2	2.0	.
chr12	37646268	37646289	chr12:37646268-37646289	0	AAGCATTCTCAGAAACTTTTTC	1	2	2	AA2	-	.
chr12	37646438	37646459	chr12:37646438-37646459	0	AAGCATTCTGAGAAACTTGTTT	1	2	2	AC1	1.0	.
chr12	37646779	37646800	chr12:37646779-37646800	0	AAGCATTCTCAGAAACTTCTTT	1	2	2	AA2	-	.
chr12	37647631	37647652	chr12:37647631-37647652	0	GAACATTCTCAGAAACTTCTTT	1	2	2	AA2	-	.
chr12	37648021	37648047	chr12:37648021-37648047	0	GAACTTGTCTTTTGATTGAGCAGTTTT	1	2	7	AB4	-	.
chr12	37649507	37649528	chr12:37649507-37649528	0	AAGCATTCTCAGAAACTTATTT	1	2	2	AA2	2.0	.
chr12	37653108	37653134	chr12:37653108-37653134	0	GAACTTGTCTTTTGATTGAGCAGTTTT	1	2	7	AB4	1.0	.
chr12	37659720	37659741	chr12:37659720-37659741	0	AAGCATTCTGAGAAACTTGTTT	1	2	2	AC1	2.0	.
chr12	37660403	37660424	chr12:37660403-37660424	0	AAGCATTCTCAGAAACTTCTTT	1	2	2	AA2	2.0	.
chr12	37661615	37661647	chr12:37661615-37661647	0	GGGGTTGTTTGTTGTTTTCTTGTAAATTTGTTT	1	2	13	AA2	1.0	.
chr12	37666265	37666288	chr12:37666265-37666288	0	TGCTTTGTTTACCTAAGCAAGCCT	1	3	4	ACD1	1.0	.
chr12	37667331	37667352	chr12:37667331-37667352	0	AAATAAGTTTCTGAGAATGCTT	1	2	2	AA2	1.0	.
chr12	37669038	37669059	chr12:37669038-37669059	0	AAACAAGTATCTGAGAATGCTT	1	2	2	AD2	1.0	.
chr12	37669718	37669739	chr12:37669718-37669739	0	AAAGAAGTTTCTGAGTATGCTT	1	2	2	AA2	-	.
chr12	37670058	37670079	chr12:37670058-37670079	0	AAAGAAGTTTCTGAGAATGCTT	1	2	2	AA2	-	.
chr12	37670399	37670420	chr12:37670399-37670420	0	AAAGAAGTTTCTGAGAATGCTT	1	2	2	AA2	-	.
chr12	37670567	37670588	chr12:37670567-37670588	0	AAGGAAGTTTCTGAGAATGCTT	1	2	2	AA2	1.0	.
chr12	37670932	37670959	chr12:37670932-37670959	0	TGTCTAGTTTTTATGTGAAGACATGTCC	1	2	8	CD	1.0	.
chr12	37671936	37671957	chr12:37671936-37671957	0	AAAGAAGTTTTTGAGAATGTTT	1	2	2	AA2	-	.
chr12	37673125	37673146	chr12:37673125-37673146	0	AGAGAAGTTTCTGAGAATGTTT	1	2	2	AA2	1.0	.
chr12	37674320	37674341	chr12:37674320-37674341	0	AAAGAAGTTTTTGAGAATGCTT	1	2	2	AA2	1.0	.
chr12	37674491	37674512	chr12:37674491-37674512	0	AAAGAAGTTTCTGAGAATGCTT	1	2	2	AA2	2.0	.
chr12	37675002	37675023	chr12:37675002-37675023	0	AAAGAAGTTTCTGAGAATGTTT	1	2	2	AA2	2.0	.
chr12	37675514	37675535	chr12:37675514-37675535	0	AAAGAAGTTTCTGAGAATGCTT	1	2	2	AA2	2.0	.
chr12	37675683	37675704	chr12:37675683-37675704	0	AAAGAAGTTTCTGAGAATGCTT	1	2	2	AA2	-	.
chr12	37676349	37676370	chr12:37676349-37676370	0	AAAGAAGTTCTTGAGAATGCTT	1	2	2	AA2	2.0	.
chr12	37677033	37677055	chr12:37677033-37677055	0	AAACAAGTTTCTCGGAATACTTC	1	2	3	AA1	1.0	.
chr12	37677203	37677224	chr12:37677203-37677224	0	AAAGAAGTTTCTGAGAATGCTT	1	2	2	AA2	-	.
chr12	37677545	37677566	chr12:37677545-37677566	0	AAAGAAGTTTCTGAGAATGCTT	1	2	2	AA2	-	.
chr12	37677887	37677908	chr12:37677887-37677908	0	AGAGAAGTTTCTGAGAATGCTT	1	2	2	AA2	1.0	.
chr12	37678567	37678588	chr12:37678567-37678588	0	GAAGAAGTTTCTGAGAATGCTT	1	2	2	AA2	-	.
chr12	37678909	37678930	chr12:37678909-37678930	0	AAAACAGTTTTTGAGCATGCTT	3	2	2	AB4	2.0	.
chr12	37679592	37679613	chr12:37679592-37679613	0	AAAGAAGTTTCTGAGAATGCTT	1	2	2	AA2	1.0	.
chr12	37679932	37679954	chr12:37679932-37679954	0	AAAGAAGTTTCTGAGAATTGTCC	1	2	3	AA2	-	.
chr12	37680144	37680168	chr12:37680144-37680168	0	AGACATTTCCTTTTCAAATAAGCCT	1	2	5	AA2	1.0	.
chr12	37682773	37682802	chr12:37682773-37682802	0	GAAGAAGCCTTCAGATGATCAAACTACTCC	1	2	10	AA2	-	.
chr12	37687802	37687823	chr12:37687802-37687823	0	AAAGAAGTTTCTGAAAATGCTT	1	2	2	AA2	2.0	.
chr12	37688315	37688336	chr12:37688315-37688336	0	AAAGAAGTTTCTGAGAATGCTT	1	2	2	AA2	3.0	.
chr12	37689511	37689532	chr12:37689511-37689532	0	AAAGAAGTTTTTGAGAATGCTT	1	2	2	AA2	-	.
chr12	37690024	37690045	chr12:37690024-37690045	0	AAAGAAGTTTCTGAGAATGCTT	1	2	2	AA2	2.0	.
chr12	37690708	37690729	chr12:37690708-37690729	0	AAAGAAGTTTCTGAGAATGCTT	1	2	2	AA2	-	.
chr12	37693921	37693942	chr12:37693921-37693942	0	AAGAAAGTTTCAAAACTACTCT	1	2	2	AA2	1.0	.
chr12	37694669	37694690	chr12:37694669-37694690	0	AAAGAAGTTTCTGAGAATGCTT	1	2	2	AA2	-	.
chr12	37696196	37696217	chr12:37696196-37696217	0	AAAGAAGTTTCTGAGAATGCTT	1	2	2	AA2	-	.
chr12	37698754	37698775	chr12:37698754-37698775	0	AAAGATGTTTCTAGGAATGCTT	1	2	2	AA2	3.0	.
chr12	37699040	37699065	chr12:37699040-37699065	0	GAAATTGTTCTCTCATAAGATAGTTT	1	2	6	AA2	2.0	.
chr12	37699265	37699286	chr12:37699265-37699286	0	AAAGAAGTTTCTGAGAATGCTT	1	2	2	AA2	1.0	.
chr12	37701824	37701845	chr12:37701824-37701845	0	AAACAAGTTTCTCAGAATGCTT	1	2	2	AC1	-	.
chr12	37702685	37702706	chr12:37702685-37702706	0	AAAGAAGTTTCTGAGAATGCTT	1	2	2	AA2	1.0	.
chr12	37704043	37704075	chr12:37704043-37704075	0	AAAGAAGTTTCTCAGAATGCTTTGGTCTAGTTT	1	2	13	AD2	2.0	.
chr12	37705874	37705898	chr12:37705874-37705898	0	AAACTACTCCATCAAAGGAAAGCTT	1	2	5	AA2	2.0	.
chr12	37708500	37708532	chr12:37708500-37708532	0	AAAGAAGTTTCTCAGAATTCTTCAGTCTAGTTT	1	2	13	AD2	4.0	.
chr12	37708854	37708874	chr12:37708854-37708874	0	CAGAATGCTTCTGACTAGTTT	2	3	1	ACC1	1.0	.
chr12	37710141	37710162	chr12:37710141-37710162	0	AAGCATTCTCAGAAACTTGTTT	1	1	2	A2	1.0	.
chr12	37710875	37710901	chr12:37710875-37710901	0	GAACCTGTTTTTTGACAGAGCAATTTT	1	2	7	AB3	-	.
chr12	37711678	37711699	chr12:37711678-37711699	0	AAGCATTCTCAGAAACTTCTCT	1	2	2	AA2	1.0	.
chr12	37714724	37714745	chr12:37714724-37714745	0	AAGCATTCTCAGAAACTTCTTT	1	2	2	AA2	2.0	.
chr12	37715642	37715662	chr12:37715642-37715662	0	GAGCAATTTTGAAACAATTTT	1	2	1	AA2	1.0	.
chr12	37718858	37718879	chr12:37718858-37718879	0	AAGCATTCTCAGGAACTTCTTT	1	2	2	AA2	1.0	.
chr12	37719041	37719061	chr12:37719041-37719061	0	AAACTTCTTTGAGACGTGTTC	1	2	1	AB2	-	.
chr12	37719202	37719223	chr12:37719202-37719223	0	AAGCATTCTCAGAAACTTCTTT	1	2	2	AA2	2.0	.
chr12	37719544	37719565	chr12:37719544-37719565	0	AAGCATTCTCAGAAACTTCTTT	1	2	2	AA2	2.0	.
chr12	37722614	37722635	chr12:37722614-37722635	0	AAGCATTCTCAGGAACTTCTTT	1	2	2	AA2	2.0	.
chr12	37723809	37723830	chr12:37723809-37723830	0	AAGCATTCTCAGAAACTTCTTT	1	2	2	AA2	2.0	.
chr12	37725755	37725776	chr12:37725755-37725776	0	TGACTAGTTTTGAAACACTCTT	1	3	2	ABC2	2.0	.
chr12	37725860	37725881	chr12:37725860-37725881	0	AAGCATTCTGAGAAACTTGTTT	1	2	2	AC1	-	.
chr12	37726948	37726974	chr12:37726948-37726974	0	GAACTTTTCTTTTGATTGAGCAATTTT	1	2	7	AA2	-	.
chr12	37727921	37727942	chr12:37727921-37727942	0	AAGCATTTTCAGAAACTAGTTT	1	1	2	A2	-	.
chr12	37730532	37730558	chr12:37730532-37730558	0	GAACATATCTTTTGATAGAGCAATTTT	1	2	7	AA2	1.0	.
chr12	37731503	37731524	chr12:37731503-37731524	0	AAGCATTCTCACAAACTTCTTT	1	2	2	AA2	-	.
chr12	37732015	37732036	chr12:37732015-37732036	0	AAGCATTCTCAGAAACTTCTTT	1	2	2	AA2	2.0	.
chr12	37732868	37732889	chr12:37732868-37732889	0	AAGCATTCTTAGAAACTTCTTT	1	2	2	AA2	2.0	.
chr12	37733864	37733891	chr12:37733864-37733891	0	GGAAATGTCTCCACATAAAAACTAGGCC	1	2	8	AD3	1.0	.
chr12	37734562	37734594	chr12:37734562-37734594	0	AAACAAGACTGAAGCATTCAGAGAAACTTCTTT	1	2	13	AD2	-	.
chr12	37735767	37735787	chr12:37735767-37735787	0	AAACTAGTCAGAAGCATTCTG	2	3	1	ACC1	-	.
chr12	37736109	37736141	chr12:37736109-37736141	0	AAACTAGACTGAAGAATTCTGAGAAACTTCTTT	1	2	13	AD2	1.0	.
chr12	37736859	37736883	chr12:37736859-37736883	0	AAGCTTTCCTTTGATGGAGTAGTTT	1	2	5	AA2	2.0	.
chr12	37739840	37739861	chr12:37739840-37739861	0	AAACTTTTTTAAAAACTTCTTT	1	2	2	AA2	-	.
chr12	37740866	37740887	chr12:37740866-37740887	0	AAGCTTTCTTAGAAACTTCTTT	1	2	2	AA2	-	.
chr12	37744109	37744141	chr12:37744109-37744141	0	AAACTAGACTGATGCATTCTGAGAAACTTTTTT	1	2	13	AD2	1.0	.
chr12	37745535	37745561	chr12:37745535-37745561	0	GAACATTTCTTTTCATTAAGCATTTTT	1	2	7	AA2	3.0	.
chr12	37747879	37747911	chr12:37747879-37747911	0	AAACTAGACTGAAGCTTTCTGAGAAACTTCTTT	1	2	13	AD2	1.0	.
chr12	37748734	37748766	chr12:37748734-37748766	0	AAACTAGGCTGAAGCATTCAGAGAAACTTCTTT	1	2	13	AD2	1.0	.
chr12	37748917	37748938	chr12:37748917-37748938	0	AAGCATTCTTAGAAACTTCTTT	1	2	2	AA2	1.0	.
chr12	37749248	37749278	chr12:37749248-37749278	0	AAACTAGACCAAAGCTCTGAGAAACTTCTTC	1	2	11	AD2	-	.
chr12	37750445	37750477	chr12:37750445-37750477	0	AAACTAGACCGAAGCATTCTGAGAAACTTCTTT	1	2	13	AD2	1.0	.
chr12	37751656	37751677	chr12:37751656-37751677	0	AAGCATTCTCAGAAACTTCTTT	1	2	2	AA2	-	.
chr12	37751827	37751848	chr12:37751827-37751848	0	AAGCATTCTGAGAAACTTGTTT	1	2	2	AC1	1.0	.
chr12	37752843	37752875	chr12:37752843-37752875	0	AAACTAGACTTAAGCTTTGTCAGAAACTTCTTT	1	2	13	AD2	1.0	.
chr12	37754555	37754587	chr12:37754555-37754587	0	AAACTAGACCAAGGCTTTCTGAGAAACTTCTTT	1	2	13	AD2	-	.
chr12	37754921	37754941	chr12:37754921-37754941	0	AAACTTGTTTGTGATATGTTC	1	2	1	AC1	1.0	.
chr12	37755582	37755602	chr12:37755582-37755602	0	AAACTAGACAGAAGCTTGCTG	1	3	1	CCD2	-	.
chr12	37756419	37756444	chr12:37756419-37756444	0	AAATATCTCCACATAAAAACTAGTCC	2	2	6	AA1	2.0	.
chr12	37757559	37757591	chr12:37757559-37757591	0	AAACTAGACCGAAGCTTTCTGAGGAACTTCTTT	1	2	13	AD2	2.0	.
chr12	37758769	37758791	chr12:37758769-37758791	0	GAACTTTCCTGACAAACTTCTTT	1	2	3	AA2	-	.
chr12	37759275	37759307	chr12:37759275-37759307	0	AAACTAGATCAAAGCTTTCTGAGAAACTTCTTT	1	2	13	AD2	2.0	.
chr12	37760805	37760825	chr12:37760805-37760825	0	AAACTAGTCAGAAGCTTTCTG	1	3	1	ACC1	1.0	.
chr12	37760976	37761008	chr12:37760976-37761008	0	AAACTAGACTAATGTTTTCTGAGAAACTTCCTT	1	2	13	AD2	-	.
chr12	37762852	37762874	chr12:37762852-37762874	0	TGACAAGTTGAGAGAAGAAGTCT	1	3	3	ACC2	-	.
chr12	37764175	37764198	chr12:37764175-37764198	0	CACCCAGTTTCATAAAGCAAGTCC	1	3	4	BCD1	1.0	.
chr12	37767783	37767815	chr12:37767783-37767815	0	AAACTAGACCAAAGTTTTCTGAGAAACTTCTTT	1	2	13	AD2	1.0	.
chr12	37768360	37768386	chr12:37768360-37768386	0	GAACTTGTTTTTTGATTGAGCTGTTTG	1	3	7	ABC2	1.0	.
chr12	37769507	37769528	chr12:37769507-37769528	0	AAGCATTCTCAGAAACTTCTTT	1	2	2	AA2	2.0	.
chr12	37770186	37770211	chr12:37770186-37770211	0	AGAGAAGCTTTCTGAGAAACTTCTTT	1	2	6	AA2	3.0	.
chr12	37770362	37770383	chr12:37770362-37770383	0	AAACTTTCTCACAAACTTCTTT	1	2	2	AA2	1.0	.
chr12	37770691	37770723	chr12:37770691-37770723	0	AAACTAGACCAAAGTTTTCTGAGAAACTTCTTT	1	2	13	AD2	2.0	.
chr12	37770870	37770895	chr12:37770870-37770895	0	AAAGAAGTTTTTTGACAAACTTCTTT	1	2	6	AA2	-	.
chr12	37771913	37771935	chr12:37771913-37771935	0	AAACTTATTTGTGAAGTATGCTT	1	2	3	AA2	2.0	.
chr12	37772239	37772261	chr12:37772239-37772261	0	AAAGAAGCTTTCTGAGAAAGTTC	1	2	3	AA2	1.0	.
chr12	37772410	37772435	chr12:37772410-37772435	0	AGATAAGCTTTGTGAGAAACTTCTTT	1	2	6	AA2	-	.
chr12	37774120	37774142	chr12:37774120-37774142	0	AGACATGCTTTTTGAGAAAATTC	2	2	3	AA1	2.0	.
chr12	37775651	37775671	chr12:37775651-37775671	0	AAACTAGCCAGAAGCATTCTG	2	3	1	ACC1	1.0	.
chr12	37776346	37776367	chr12:37776346-37776367	0	AAGCTTTCTCAGAAACTTATTC	1	2	2	AA2	1.0	.
chr12	37778082	37778110	chr12:37778082-37778110	0	GGGGTTGTTTTTTTCTTGTAAATTTGTTT	1	2	9	AA2	2.0	.
chr12	37782132	37782164	chr12:37782132-37782164	0	AAACTAGACCAAAGCTATCTGAGAAACTTCTTT	1	2	13	AD2	1.0	.
chr12	37782472	37782504	chr12:37782472-37782504	0	AAACTAGACCAAAGATTTCTGAGAAACTTCTTT	1	2	13	AD2	1.0	.
chr12	37785361	37785393	chr12:37785361-37785393	0	AAACTAGACCAAAGCTTTCTGACAAACTTCTTT	1	2	13	AD2	1.0	.
chr12	37786392	37786417	chr12:37786392-37786417	0	ACAGAAGCTTTGTGACAAACTAGTTT	1	2	6	AD4	1.0	.
chr12	37786567	37786588	chr12:37786567-37786588	0	AAGCTTTCTGAGAAACTTGTTT	1	2	2	AC1	2.0	.
chr12	37792200	37792232	chr12:37792200-37792232	0	AAACAAATTTACAAGAAAAAAACAAACAACCCC	1	2	13	AA2	3.0	.
chr12	37793994	37794026	chr12:37793994-37794026	0	AAACTAGACCAAAGCTTTCTGAGAAACTTATTT	1	2	13	AD2	1.0	.
chr12	37794769	37794789	chr12:37794769-37794789	0	AAACTAGTCCAAAGCTTTCAC	1	2	1	AD4	1.0	.
chr12	37794794	37794814	chr12:37794794-37794814	0	AAACTAGTCCAAAGCTTTATG	1	3	1	ACD2	-	.
chr12	37795474	37795494	chr12:37795474-37795494	0	GAACTAGTCAGAAACATTCTG	2	3	1	ACC1	-	.
chr12	37796481	37796506	chr12:37796481-37796506	0	AAATATCTTCACATAAAAACTAGTCC	2	2	6	AA1	2.0	.
chr12	37796680	37796701	chr12:37796680-37796701	0	AAGCTTTCTGAGAAACTTGTTT	1	2	2	AC1	-	.
chr12	37800443	37800464	chr12:37800443-37800464	0	AAGCATTCTGAGAAACTTGTTT	1	2	2	AC1	-	.
chr12	37800603	37800632	chr12:37800603-37800632	0	AAACTAGCCAGAAGACTTTTGAGAAAGTTC	1	2	10	AC2	1.0	.
chr12	37801991	37802013	chr12:37801991-37802013	0	GAAGTTTTCTGAGAAACTAGTTT	1	2	3	AA1	1.0	.
chr12	37807498	37807520	chr12:37807498-37807520	0	AAAGAAGCTTTCTGAGAAAGTCC	1	2	3	AA2	1.0	.
chr12	37807647	37807679	chr12:37807647-37807679	0	AAACATCTTCACATTAAAACTAGAAAGAAGCTT	1	2	13	AA2	1.0	.
chr12	37808430	37808451	chr12:37808430-37808451	0	GGACCAGTTTGGAAACAATCTT	1	2	2	AB3	-	.
chr12	37808708	37808729	chr12:37808708-37808729	0	AAGCTTTCTGAGAAACTTGTTT	1	2	2	AC1	-	.
chr12	37811004	37811023	chr12:37811004-37811023	0	GAGCATGTTGGGGCCTGTTG	3	3	0	BCC2	2.0	.
chr12	37811909	37811934	chr12:37811909-37811934	0	AGGGAAGCTTTCTGAGAAACTACTTT	1	2	6	AA2	2.0	.
chr12	37812599	37812620	chr12:37812599-37812620	0	AAGCTTTCTGAGAAACTAGTTT	1	2	2	AC1	1.0	.
chr12	37816215	37816239	chr12:37816215-37816239	0	AAGGATGCTTTCTGAGAGAATGCTT	1	2	5	AA2	1.0	.
chr12	37816734	37816755	chr12:37816734-37816755	0	GAGCTTTCTTAGAAACTTCTTT	1	2	2	AA2	1.0	.
chr12	37817235	37817266	chr12:37817235-37817266	0	AAGCTAGACTGAAGCTTTCTAAGAGAATGTTT	1	2	12	AD2	1.0	.
chr12	37818147	37818172	chr12:37818147-37818172	0	AAACTTTCTTTTGATGGAGCAATTTC	1	2	6	AA2	1.0	.
chr12	37820138	37820159	chr12:37820138-37820159	0	GAGCTTTCTTAGAGACTACTTT	1	2	2	AA2	2.0	.
chr12	37820482	37820502	chr12:37820482-37820502	0	GAGCTTTCTTAGAAATTGCTT	1	2	1	AA2	-	.
chr12	37820994	37821019	chr12:37820994-37821019	0	AGAGAAGCTTTCTGAGAGACTACTTT	1	2	6	AA2	-	.
chr12	37821166	37821190	chr12:37821166-37821190	0	AAAGAAGCTTCCTGAGAAAATGCTT	1	2	5	AA2	-	.
chr12	37827964	37827996	chr12:37827964-37827996	0	AAATATTCTCACATAAAAACTAGAAACAAGCTT	2	2	13	AA1	-	.
chr12	37828158	37828181	chr12:37828158-37828181	0	AAGAAAGTTTCTGAGAAATTGCTT	1	2	4	AA2	1.0	.
chr12	37828355	37828386	chr12:37828355-37828386	0	GTGCATTCCTCTCACAGAGATGAAGCTTGCTT	2	2	12	AD1	-	.
chr12	37828838	37828861	chr12:37828838-37828861	0	AAGAAAGTTTCTGAGAAATTGCTT	1	2	4	AA2	1.0	.
chr12	37830039	37830062	chr12:37830039-37830062	0	AAGAAAGTTTCTGAGAAATTGCTT	1	2	4	AA2	3.0	.
chr12	37830723	37830746	chr12:37830723-37830746	0	AAGAAAGTTTCTGAGAAATTGCTT	1	2	4	AA2	1.0	.
chr12	37831238	37831261	chr12:37831238-37831261	0	AAGAAAGTTTCTGAGAAATTGCTT	1	2	4	AA2	3.0	.
chr12	37831582	37831603	chr12:37831582-37831603	0	GAACTTTTCTGAGAAATTGCTT	1	2	2	AA2	3.0	.
chr12	37831920	37831944	chr12:37831920-37831944	0	AAAGAAGTTTTCTGAGAAATTGCTT	1	2	5	AA2	-	.
chr12	37832610	37832633	chr12:37832610-37832633	0	AAGAAAGTTTCTGAGAAATTGCTT	1	2	4	AA2	-	.
chr12	37833744	37833767	chr12:37833744-37833767	0	AAGAAAGTTTTTGAGAAATTGCTT	1	2	4	AA2	2.0	.
chr12	37836740	37836763	chr12:37836740-37836763	0	AAGAAAGTTTCTGAGAAGTTGCTT	1	2	4	AA2	1.0	.
chr12	37838153	37838176	chr12:37838153-37838176	0	AAGAAAGTTTCTGAGAAATTGCTT	1	2	4	AA2	-	.
chr12	37839857	37839884	chr12:37839857-37839884	0	GAAATTGCCTTATGATGTGTGCATGCCT	1	2	8	AD2	-	.
chr12	37844326	37844350	chr12:37844326-37844350	0	AAAGAAGTTTCTAAAAAACTTCTTT	1	2	5	AA2	-	.
chr12	37846031	37846063	chr12:37846031-37846063	0	GAAGATGTTTCCTTTTTTATCATAGGCTTTTTT	1	2	13	AA2	-	.
chr12	37846875	37846907	chr12:37846875-37846907	0	AAACTTCTTTGTATTTTTTATCTGAAGATGTTT	1	2	13	AA2	-	.
chr12	37850739	37850764	chr12:37850739-37850764	0	AAAATTGCTCAATAAAAAACAAGTTA	1	2	6	AC2	1.0	.
chr12	37853762	37853786	chr12:37853762-37853786	0	AAAGAAGTTTCTCAGAAACTTCTCT	1	2	5	AA2	-	.
chr12	37854975	37854995	chr12:37854975-37854995	0	CAGAAAGCTTCCAACTAGTTT	1	3	1	ACC1	1.0	.
chr12	37856173	37856194	chr12:37856173-37856194	0	AAACAATTTTCTGAGAAAGCTT	1	2	2	AA2	1.0	.
chr12	37862428	37862449	chr12:37862428-37862449	0	AAGCAAGTTTCTCAGAAAGCTT	1	2	2	AC1	1.0	.
chr12	37863308	37863335	chr12:37863308-37863335	0	GGTCTAGTTTTTATGTGAAGACATTTCC	1	2	8	AD3	-	.
chr12	37864522	37864554	chr12:37864522-37864554	0	GAACATGTTTCCTTTTTCATCATAGGCATCCAA	1	3	13	ACD2	-	.
chr12	37869362	37869387	chr12:37869362-37869387	0	AAACGAGTTTCTCAAGAAGCTTCTTT	1	2	6	AB3	3.0	.
chr12	37874662	37874692	chr12:37874662-37874692	0	AGACATTTCCTTTTTCACCATAGGCTTTTTT	1	2	11	AA2	-	.
chr12	37874794	37874819	chr12:37874794-37874819	0	AAAGAAGCTTCTCAAAAAGCTACTTT	1	2	6	AA2	1.0	.
chr12	37875204	37875225	chr12:37875204-37875225	0	AAACATGCTCCCAAATATGCCT	1	1	2	A2	2.0	.
chr12	37877362	37877387	chr12:37877362-37877387	0	TAACTAGTTTCTCAGAAAACTTCTTT	1	2	6	AC2	-	.
chr12	37878323	37878348	chr12:37878323-37878348	0	CAAACTGCTCAATCAAAAACAAGTTT	1	3	6	ABC1	-	.
chr12	37880087	37880111	chr12:37880087-37880111	0	AAGCAGGTTCTCAAAAAGCTTCTTT	1	2	5	AB2	4.0	.
chr12	37881975	37882006	chr12:37881975-37882006	0	AAGCATTTTCTCACAAAGTTTCAGTCTTGTTC	1	2	12	AD2	1.0	.
chr12	37884002	37884027	chr12:37884002-37884027	0	AAAGTAGTTTCTCAGAAAGCTTCTTT	1	2	6	AA2	2.0	.
chr12	37889488	37889520	chr12:37889488-37889520	0	AAGCTTGTTTCTTCTTTTAATCCAAAGATATTT	2	2	13	AA1	1.0	.
chr12	37890118	37890148	chr12:37890118-37890148	0	AGAATTGTTTAACACTGTGATAAGAATGCCC	1	2	11	AA2	-	.
chr12	37890283	37890312	chr12:37890283-37890312	0	AAGCTATTCCAATAAAAGAAGGACTTACCT	1	2	10	AA2	1.0	.
chr12	37895961	37895991	chr12:37895961-37895991	0	GAACTGGTCCCATTCCTTCTGAAACTATTCC	1	2	11	AB2	1.0	.
chr12	37899025	37899050	chr12:37899025-37899050	0	AAAGAAGTTTCTCAAAAAGCTTATTT	1	2	6	AA2	-	.
chr12	37899197	37899229	chr12:37899197-37899229	0	AAAGAAGTTTCTCAGAAAGTTTTGATCTAGTTC	1	2	13	AD2	-	.
chr12	37900226	37900250	chr12:37900226-37900250	0	AAGCAGGTTCCCCAAAAGCTTCTTT	1	2	5	AB2	-	.
chr12	37900522	37900548	chr12:37900522-37900548	0	GAAACTGTTCAATGAAGAGACATGTTT	1	2	7	AB4	-	.
chr12	37901776	37901801	chr12:37901776-37901801	0	AAAGAAGTTTTTCAGAAAGCTTCTCT	1	2	6	AA2	2.0	.
chr12	37902291	37902316	chr12:37902291-37902316	0	AAAGTAGTCTCTCATAAAGCTTCTTT	1	2	6	AA2	3.0	.
chr12	37903489	37903514	chr12:37903489-37903514	0	AAAGTAGTTTCTCAGAAAGCTTCTTT	1	2	6	AA2	2.0	.
chr12	37904859	37904883	chr12:37904859-37904883	0	AAGCTATTTCTCAGAAAGCTTCTTT	1	2	5	AA2	-	.
chr12	37905728	37905760	chr12:37905728-37905760	0	AGGCTTCTTTCTAATTTTTGTCCGAACATATTT	1	2	13	AA2	1.0	.
chr12	37909118	37909142	chr12:37909118-37909142	0	AAGCAACTTCTCTAAAAGCTTCTTT	1	2	5	AA2	-	.
chr12	37910491	37910517	chr12:37910491-37910517	0	AAACATGTTTTCTCAAAAAGCTTCTTT	2	1	7	A1	2.0	.
chr12	37911694	37911718	chr12:37911694-37911718	0	AAACATTTTCTCAAAAAGCTTCTTT	1	2	5	AA2	-	.
chr12	37911865	37911890	chr12:37911865-37911890	0	AAAGTTGTTTCTCCAAAAACTTCTTT	1	2	6	AA2	2.0	.
chr12	37915296	37915320	chr12:37915296-37915320	0	AAGCATTTTCTCAGAAAGCTTGTTT	1	1	5	A2	-	.
chr12	37916490	37916514	chr12:37916490-37916514	0	AAACCAGTTTCTCAAAAACTATCTT	1	2	5	AB3	1.0	.
chr12	37917346	37917371	chr12:37917346-37917371	0	AAAAAAGTTTCTCAAAAAGCTTCTTT	1	2	6	AA2	-	.
chr12	37921027	37921052	chr12:37921027-37921052	0	AAAATAGTTTTTCAAAAAGCTTTTCT	1	2	6	AA2	-	.
chr12	37924450	37924482	chr12:37924450-37924482	0	GAGCTTGTTTCTAGTCTTTATCCAAAGATATTT	2	2	13	AA1	-	.
chr12	37925454	37925479	chr12:37925454-37925479	0	AGAGTAGTTTTTCAGAAAACTTCCTT	1	2	6	AA2	1.0	.
chr12	37926315	37926340	chr12:37926315-37926340	0	AAAGTAGTTTCTCAGAAAGCTTCTTT	1	2	6	AA2	-	.
chr12	37927536	37927561	chr12:37927536-37927561	0	AGAGAAGTTTCTCAGAAAGCTTCTTT	1	2	6	AA2	-	.
chr12	37933315	37933347	chr12:37933315-37933347	0	AAGCTTCCTTCTAGTTTTTATGTGAAGATGTTT	1	2	13	AA2	-	.
chr12	37934471	37934493	chr12:37934471-37934493	0	GAACTTTCTCAAAAAGCATCTTT	1	2	3	AA2	-	.
chr12	37934637	37934662	chr12:37934637-37934662	0	ATACTAGTTTCTCAGAAAGCTTCTTT	1	2	6	AD3	1.0	.
chr12	37935693	37935718	chr12:37935693-37935718	0	AAAGTAGTTTCTCAGAAAGCTTCTTT	1	2	6	AA2	1.0	.
chr12	37937403	37937428	chr12:37937403-37937428	0	AGAATAGTTTCTCAGAAAGCTTCTTT	1	2	6	AA2	4.0	.
chr12	37937744	37937769	chr12:37937744-37937769	0	AAAATAGTTTCTCAGAAAGCTTCTTT	1	2	6	AA2	1.0	.
chr12	37937913	37937938	chr12:37937913-37937938	0	AAAGTAGTTTCTCAGAAAGCTTCTTT	1	2	6	AA2	-	.
chr12	37940767	37940798	chr12:37940767-37940798	0	GAACAGGTTCTCAGAAAATTTCAGCCTAGTTT	1	2	12	BD2	1.0	.
chr12	37944442	37944465	chr12:37944442-37944465	0	AAAAAAGCCCACATTGACAAGTCC	1	2	4	AC2	3.0	.
chr12	37945333	37945352	chr12:37945333-37945352	0	AAACTAGCTCAAGCATTGTG	3	3	0	ACD2	1.0	.
chr12	37950373	37950396	chr12:37950373-37950396	0	AAGCAATTTCTCAGAAACTTTCTC	1	2	4	AA2	1.0	.
chr12	37951231	37951254	chr12:37951231-37951254	0	AAGCAATTTCTCAGAAACTTTCTT	1	2	4	AA2	4.0	.
chr12	37953819	37953843	chr12:37953819-37953843	0	AAGCAATCCCTCAGAAAGCTTCTTT	1	2	5	AA2	3.0	.
chr12	37954274	37954303	chr12:37954274-37954303	0	CAAACTGCTCAAAAAAAAAAAGACTAGTTC	1	3	10	ABC1	1.0	.
chr12	37954332	37954357	chr12:37954332-37954357	0	AAAGTAGTTTTTCAGAAAACTTCCTT	1	2	6	AA2	2.0	.
chr12	37955358	37955383	chr12:37955358-37955383	0	AAAGAAGTTTCTCAGAAAGCTTCCTT	1	2	6	AA2	-	.
chr12	37957578	37957610	chr12:37957578-37957610	0	AAAGAAGTTCCTCATAAAGCTTCAGTCTAGTTT	1	2	13	AD2	2.0	.
chr12	37959343	37959368	chr12:37959343-37959368	0	AAACTTTTCTATTGATGGAGTTGTTT	1	2	6	AA2	2.0	.
chr12	37959438	37959470	chr12:37959438-37959470	0	AAATATCTTCAGAGAAAAAAGAGAAACAAGCTT	2	2	13	AA1	1.0	.
chr12	37960317	37960342	chr12:37960317-37960342	0	AAAGAAGCTTTCTGTGAAACTACTTT	1	2	6	AA2	1.0	.
chr12	37961004	37961025	chr12:37961004-37961025	0	GAAGATTTCTGAGAACTTGTTT	2	2	2	AA1	2.0	.
chr12	37963389	37963414	chr12:37963389-37963414	0	AAAGAAGCTTTCTAAGAAACTTCTTT	1	2	6	AA2	-	.
chr12	37964944	37964969	chr12:37964944-37964969	0	AAAGAAGCTTTCTGAGAAACTATTTT	1	2	6	AA2	-	.
chr12	37965359	37965391	chr12:37965359-37965391	0	AAACATCTTCATACAAAAACTAGAAAGAAGCTT	1	2	13	AA2	-	.
chr12	37966387	37966412	chr12:37966387-37966412	0	AAATAAGTTTCTCAGAAAGCTTTTTC	1	2	6	AA2	1.0	.
chr12	37966576	37966608	chr12:37966576-37966608	0	AAGCTTCTCTCTAACTTTTTGCTAGACATATTT	1	2	13	AA2	2.0	.
chr12	37967336	37967368	chr12:37967336-37967368	0	AAACATATTCAGAGAAAAACTAGAAAGAAGCTT	1	2	13	AA2	1.0	.
chr12	37967688	37967720	chr12:37967688-37967720	0	AAACATCTTCAGAGAAAAAATAGAAAGAAGCCT	1	2	13	AA2	2.0	.
chr12	37968283	37968308	chr12:37968283-37968308	0	AAACATTTCTTTGCTTGGAATTGTTT	1	2	6	AA2	2.0	.
chr12	37969424	37969449	chr12:37969424-37969449	0	AAAGAAGCTTTCTGAGAAACTGGTTT	1	2	6	AB3	1.0	.
chr12	37970446	37970471	chr12:37970446-37970471	0	AAAGAAGCTTTCTGAGAAACTTCTTT	1	2	6	AA2	-	.
chr12	37971275	37971307	chr12:37971275-37971307	0	AAACATCTTCAGATAAAAACTAGAAAGAAGCTC	1	2	13	AA2	-	.
chr12	37971792	37971824	chr12:37971792-37971824	0	AAACTACTTCAGATAAAACCTAGAAAGAAGCTT	1	2	13	AA2	1.0	.
chr12	37974704	37974729	chr12:37974704-37974729	0	AAGGAAGCTTACTGAGAAGCTACTTT	1	2	6	AA2	2.0	.
chr12	37974853	37974885	chr12:37974853-37974885	0	AAATATCTTCAGAGAGGAACTAGAAACAAGCTT	2	2	13	AA1	1.0	.
chr12	37975539	37975571	chr12:37975539-37975571	0	AAACATCCTTAGAGAAAAAATAGAAAAAAGCTT	1	2	13	AA2	1.0	.
chr12	37975734	37975756	chr12:37975734-37975756	0	AAAGAAGCTTTCTGAGCAACTTC	1	2	3	AA2	1.0	.
chr12	37976133	37976158	chr12:37976133-37976158	0	AAACATTTCTTTTGGTAGAAATGTTT	1	2	6	AA2	3.0	.
chr12	37976931	37976956	chr12:37976931-37976956	0	AAGGAAGCTTTCTGAGAAACTAATTT	1	2	6	AA2	3.0	.
chr12	37977273	37977298	chr12:37977273-37977298	0	AAAGAAGCCCTCTGAGAAACTGGTTT	1	2	6	AB3	-	.
chr12	37978475	37978500	chr12:37978475-37978500	0	AAAGAAGCTTTCTGAGAAACTTCTTT	1	2	6	AA2	2.0	.
chr12	37978965	37978997	chr12:37978965-37978997	0	AAACATCTTCAGGTAAAAAGAAGAAAGAAGCTT	1	2	13	AA2	1.0	.
chr12	37980670	37980702	chr12:37980670-37980702	0	GGAGATGTCTTTAGAGAAACTATAAAGAAGCTT	1	2	13	AA2	1.0	.
chr12	37983947	37983971	chr12:37983947-37983971	0	AAAGAAGCTTTTTGAGAACATGCTT	2	1	5	A1	1.0	.
chr12	37984518	37984543	chr12:37984518-37984543	0	AAACTTCCTTTTGATTCAGCAAGTTG	1	3	6	ACC2	1.0	.
chr12	37987043	37987067	chr12:37987043-37987067	0	AAAGAAGTTATCAGTGAACATGCTT	1	2	5	AC1	-	.
chr12	37987970	37987990	chr12:37987970-37987990	0	CAGCATGTTTTAAACACTCTT	2	3	1	ABC2	2.0	.
chr12	37992379	37992401	chr12:37992379-37992401	0	GAACTTATCTTTGAAACTACTTT	1	2	3	AA2	1.0	.
chr12	37995739	37995764	chr12:37995739-37995764	0	GATCTAGGTCTGTGCAGGACATGCCT	1	2	6	DD1	1.0	.
chr12	38007290	38007310	chr12:38007290-38007310	0	AAGCTATCTTTGAAATTGCTT	1	2	1	AA2	-	.
chr12	38009947	38009971	chr12:38009947-38009971	0	GGGCATGTCAGAGCGCAAAAAGTCC	1	3	5	ACC2	3.0	.
chr12	38020490	38020515	chr12:38020490-38020515	0	AAATAAGCTTTCTGTGAAACTACTTT	1	2	6	AA2	-	.
chr12	38032610	38032638	chr12:38032610-38032638	0	AAACTACTCTGAGGTAAAGGAGGAAGTTC	1	2	9	AA2	-	.
chr12	38036704	38036735	chr12:38036704-38036735	0	AAACAAATTTACAAGAAAAAAAAAACAATCCC	1	2	12	AA2	1.0	.
chr12	38038688	38038714	chr12:38038688-38038714	0	AAACTTTTCTCTTGATTCAGCATGCTG	1	3	7	ACC2	1.0	.
chr12	38041647	38041679	chr12:38041647-38041679	0	AGACTAGCCTGCCCAAGATGGCAAAACAACATC	1	2	13	AD4	-	.
chr12	38042680	38042700	chr12:38042680-38042700	0	AAACTAGCTAGAAGCTATTTG	1	3	1	ACC1	1.0	.
chr12	38043097	38043118	chr12:38043097-38043118	0	TAAGCAGTTTGGAAACATGCTT	2	3	2	ABC1	-	.
chr12	38044230	38044250	chr12:38044230-38044250	0	TAACATGTTGAAAACATTCTT	2	3	1	ACC1	1.0	.
chr12	38046456	38046481	chr12:38046456-38046481	0	AAAAAAATCTAGAAACAAACAAGCTC	1	2	6	AA1	1.0	.
chr12	38048339	38048367	chr12:38048339-38048367	0	GAACATGTTTTTTTAGCTCAGAGGAGTTT	2	2	9	AB1	2.0	.
chr12	38051775	38051795	chr12:38051775-38051795	0	AGGCAAGTTCTCAGCAGGCTT	1	2	1	BC1	-	.
chr12	38053275	38053305	chr12:38053275-38053305	0	CGGCTTGCCCACGCGGGTCAAGGGCTATGCC	1	3	11	ACD2	1.0	.
chr12	38054985	38055004	chr12:38054985-38055004	0	GGAAAAGTCTGAAAATGCCC	1	2	0	AA2	2.0	.
chr12	38055263	38055285	chr12:38055263-38055285	0	AGACAGGTCCCAGAAACATGTCT	2	1	3	B2	1.0	.
chr12	38058154	38058182	chr12:38058154-38058182	0	TCACAAGCTCAGGAGTTCAAGACTAGCCT	1	2	9	CD	1.0	.
chr12	38060315	38060342	chr12:38060315-38060342	0	GGGCTTGGCTTAGGTGCTGGGCATTCTC	1	2	8	AD2	1.0	.
chr12	38064910	38064935	chr12:38064910-38064935	0	AAACTTTTTTTGTCAGGGACATGCAT	1	2	6	AD2	2.0	.
chr12	38067563	38067593	chr12:38067563-38067593	0	AAGTAAGCTCTTCACTTTCAAAAACATATTT	1	2	11	AA2	-	.
chr12	38068656	38068680	chr12:38068656-38068680	0	AAACAACTCACTTTTGAGCATGCTC	1	2	5	AC1	2.0	.
chr12	38076411	38076438	chr12:38076411-38076438	0	AGTCTTGCTCTTTTGCCCAGGCTTGTGT	1	2	8	DD3	2.0	.
chr12	38079685	38079708	chr12:38079685-38079708	0	CAGCAAGATAAATAAAACTAGTCT	1	3	4	CCD2	1.0	.
chr12	38083216	38083236	chr12:38083216-38083236	0	AACCATGTCCAAGACCAGCTC	1	2	1	BD2	1.0	.
chr12	38085017	38085036	chr12:38085017-38085036	0	AGACTTCTCAGAGCATGTTG	3	3	0	ACC2	-	.
chr12	38086118	38086147	chr12:38086118-38086147	0	AGGGAGGTCCTGAGCCTGTAGAACATGCCT	2	2	10	AB1	-	.
chr12	38086814	38086834	chr12:38086814-38086834	0	AGAGTAGTTTCAGGCTTGTAT	1	2	1	AD3	-	.
chr12	38088847	38088868	chr12:38088847-38088868	0	GGGCTAGGCCCTGGGCATGCTG	2	2	2	CD	2.0	.
chr12	38089641	38089671	chr12:38089641-38089671	0	GGGCAATTCTTCAGGATGGAAAACCAAGTCT	1	2	11	AD2	-	.
chr12	38090639	38090662	chr12:38090639-38090662	0	AGACTTTCTTAGATGAGCAAATTT	1	2	4	AA2	1.0	.
chr12	38101707	38101736	chr12:38101707-38101736	0	GGACTTTCTCAGCCATTTCTGGGCTGGTTT	1	2	10	AB2	-	.
chr12	38103650	38103677	chr12:38103650-38103677	0	AGAAAAGTTTCACATTTTAATCAAGTCC	1	2	8	AD2	1.0	.
chr12	38106042	38106068	chr12:38106042-38106068	0	GAAGTTGTTTATTGACTAAAGAAGCTT	1	2	7	AA2	1.0	.
chr12	38108527	38108547	chr12:38108527-38108547	0	AGGCAAATGTTGGACAAGTTT	1	2	1	AD1	2.0	.
chr12	38109920	38109942	chr12:38109920-38109942	0	CCGCATGCCGCCCAGGCTAGTCT	1	3	3	CCD1	2.0	.
chr12	38110168	38110195	chr12:38110168-38110195	0	ATTCAAGTTCTGTGAATTAGGCAAGTCA	1	3	8	CDD2	2.0	.
chr12	38114997	38115022	chr12:38114997-38115022	0	AAGCTTGTCTTAATCTGAGCAAATCA	1	2	6	AC3	1.0	.
chr12	38116272	38116302	chr12:38116272-38116302	0	ATGCATGTTCTGTATGTGCTTAAACATGTCT	2	1	11	D1	-	.
chr12	38117221	38117245	chr12:38117221-38117245	0	AAGAATGTTCCCTGCATGCTTGTTT	1	2	5	AD2	-	.
chr12	38118030	38118056	chr12:38118030-38118056	0	AAATATGTTCAAATACAAATCATGCCT	1	2	7	AD2	-	.
chr12	38122513	38122532	chr12:38122513-38122532	0	GGGCATGGTGGGGCATGCCT	4	2	0	CD	2.0	.
chr12	38123756	38123779	chr12:38123756-38123779	0	GTGCATGTTCATGATGACTAGTCT	1	2	4	CD	1.0	.
chr12	38123893	38123922	chr12:38123893-38123922	0	AGGCTTATCTGTCTTTTATTAAACTTCTTC	1	2	10	AA2	1.0	.
chr12	38124889	38124917	chr12:38124889-38124917	0	AGACAAGTCAGACTGTGAAAAATTTGCTT	1	2	9	AC2	-	.
chr12	38125328	38125348	chr12:38125328-38125348	0	AGACCAGCCCTAGGCATCTCT	2	2	1	AB3	-	.
chr12	38132012	38132044	chr12:38132012-38132044	0	GGGGTTGCTTTCATGTAATTTTGGAATAAGCTT	1	2	13	AA2	1.0	.
chr12	38132541	38132561	chr12:38132541-38132561	0	TGACATGTCTCAGACAAGCAA	2	3	1	CCD1	-	.
chr12	38132931	38132955	chr12:38132931-38132955	0	GAGGTTGCCTACAAGAAACTTACTT	1	2	5	AA2	-	.
chr12	38133746	38133765	chr12:38133746-38133765	0	AAACAAGTCTCAACAAATTT	2	2	0	AC1	-	.
chr12	38133959	38133978	chr12:38133959-38133978	0	AAAATTGCTCGAAGATGCCC	1	2	0	AA2	-	.
chr12	38135799	38135821	chr12:38135799-38135821	0	AAGCAACTCTGCAGGACTTGGCT	1	2	3	AD2	1.0	.
chr12	38136440	38136460	chr12:38136440-38136460	0	CAGGGAGTTTGAGACAAGCCT	1	3	1	ABC1	-	.
chr12	38142877	38142900	chr12:38142877-38142900	0	AAACAATTCTTTTAAAAGTTGTCT	1	2	4	AA2	-	.
chr12	38145338	38145360	chr12:38145338-38145360	0	AGGCTAGCTGAGAGAGCCTGTCG	1	3	3	BCC2	3.0	.
chr12	38164620	38164644	chr12:38164620-38164644	0	AGACCTGTCTTTGTGAGGCTATTTT	1	2	5	AB3	1.0	.
chr12	38165470	38165496	chr12:38165470-38165496	0	AAGCTAGCACAGCACTGGGTCTTGCTC	1	2	7	DD2	1.0	.
chr12	38165788	38165813	chr12:38165788-38165813	0	AATGTTGCCTGGCCTGGGACTTGCCA	1	3	6	ACD1	-	.
chr12	38168739	38168760	chr12:38168739-38168760	0	GAACATGTCTCCAGACTTCATC	1	2	2	AD4	-	.
chr12	38169681	38169706	chr12:38169681-38169706	0	AAACTAGCTCTTTTTGTAACAAGTTG	1	2	6	CC	-	.
chr12	38172143	38172162	chr12:38172143-38172162	0	CAACAAGCTCAAACAAATTA	3	3	0	ACC1	-	.
chr12	38173970	38173990	chr12:38173970-38173990	0	GAACAAGTTGGGAAGAAGTCC	1	2	1	AC2	1.0	.
chr12	38174008	38174038	chr12:38174008-38174038	0	GAAATAGTTTTAGTAGGAATGGTACTAGCTT	1	2	11	AD2	-	.
chr12	38174656	38174688	chr12:38174656-38174688	0	AACCATGCTTTCTAAACCAATTCAAACTTTCTC	1	2	13	AD3	-	.
chr12	38177024	38177053	chr12:38177024-38177053	0	TTACATGTTTACTCTGTGTCTGGCTTGTTT	1	3	10	CCD1	-	.
chr12	38181085	38181115	chr12:38181085-38181115	0	AAATTAGTTTAGCCACTGTGAAAAGAAGTTT	1	2	11	AA2	-	.
chr12	38181768	38181794	chr12:38181768-38181794	0	GGACTATCTCCAAATGGAAACAAGCTG	1	2	7	AC2	1.0	.
chr12	38185133	38185165	chr12:38185133-38185165	0	AAACAAGCTAAATAAGGCACCAAGGACAAATCC	1	2	13	AC2	-	.
chr12	38185466	38185496	chr12:38185466-38185496	0	AAGCATGCCTACAAAATCTAAAAAATAGCCT	1	1	11	A2	-	.
chr12	38185961	38185984	chr12:38185961-38185984	0	AGACATGTCCTACAAGAAATGCTA	1	2	4	AC1	-	.
chr12	38190862	38190892	chr12:38190862-38190892	0	GAACTAGCTTTGTCTTAGATGAGACTTTTGA	1	3	11	ACD2	-	.
chr12	38191973	38192005	chr12:38191973-38192005	0	AAACAAACTCATACAGCTAAACTAAACTTATTT	1	2	13	AA2	-	.
chr12	38192305	38192326	chr12:38192305-38192326	0	CGGCAAGTCAGAAAACTTTTTT	1	3	2	ACC1	1.0	.
chr12	38193292	38193314	chr12:38193292-38193314	0	GAACTAGCTTTTCAGGTTAACTT	1	2	3	AA1	-	.
chr12	38194682	38194704	chr12:38194682-38194704	0	AGTCAATTCTAATAAACTTGCTT	1	2	3	AD1	-	.
chr12	38194832	38194864	chr12:38194832-38194864	0	AGACAAGACCCCCACTCCAATGAAAACAAGCCA	1	2	13	CD	-	.
chr12	38196316	38196339	chr12:38196316-38196339	0	AGACAAATTTAACCAGGCAAGGTT	1	2	4	AD2	-	.
chr12	38198448	38198468	chr12:38198448-38198468	0	TGACTTGCTCATTGCTAGCCC	1	3	1	CCD2	-	.
chr12	38199924	38199952	chr12:38199924-38199952	0	AAGCATGTCACAGGTTATAAAACAAATTT	1	2	9	AC2	3.0	.
chr12	38202266	38202292	chr12:38202266-38202292	0	AGGGTAGCTTAAAATCTGGGAATGCCC	1	2	7	AA2	-	.
chr12	38203581	38203613	chr12:38203581-38203613	0	AAGCTTGTCTCAGAGCAGTTTACAGCAATGTTC	2	2	13	AD1	1.0	.
chr12	38204021	38204042	chr12:38204021-38204042	0	ACACATGCCCAGAAACAAGCAT	2	2	2	DD3	-	.
chr12	38205714	38205733	chr12:38205714-38205733	0	GAACCTGTCTGGGTATGTTC	2	2	0	AB2	-	.
chr12	38205924	38205950	chr12:38205924-38205950	0	GGATTTGCTGAAGCTCTAGACAAGCTT	1	2	7	AC1	-	.
chr12	38206251	38206275	chr12:38206251-38206275	0	TAACTGGTTCAATGCTAGCTTGCCC	1	3	5	BCC2	1.0	.
chr12	38206309	38206341	chr12:38206309-38206341	0	TAGCAAGTTCTTCATTATAGCTATGGTTTGCTC	1	3	13	ACC2	2.0	.
chr12	38206678	38206707	chr12:38206678-38206707	0	GAAAAAGTCTTCCTTATTTCAAACAAGTCA	1	2	10	AC2	-	.
chr12	38208397	38208425	chr12:38208397-38208425	0	AAACTACTCCGAGCTAAAGGAAGAAGTTC	1	2	9	AA2	1.0	.
chr12	38209702	38209733	chr12:38209702-38209733	0	AAGCAAGTCCTTAGAGACCTACAAACAGACTC	1	2	12	AB4	1.0	.
chr12	38210702	38210725	chr12:38210702-38210725	0	TAGCTTGCCAACCAAAAAAAGTCC	1	3	4	ACC2	2.0	.
chr12	38212470	38212498	chr12:38212470-38212498	0	AAACAAATTTGCAAGAATAAAACAACCCC	1	2	9	AA2	1.0	.
chr12	38216328	38216355	chr12:38216328-38216355	0	GAGCAGGTTCCTTATGAAAAACAAGTTT	1	1	8	B2	-	.
chr12	38219112	38219135	chr12:38219112-38219135	0	GAGCATGTCCCTGCTGACATCTTG	1	3	4	ACC1	-	.
chr12	38219968	38219989	chr12:38219968-38219989	0	TGGCATGCTTGCAGACTTGTTT	3	1	2	C1	2.0	.
chr12	38221460	38221486	chr12:38221460-38221486	0	AAAAATGTCTGAAGAATAAGCATATTT	1	2	7	AA2	2.0	.
chr12	38222245	38222268	chr12:38222245-38222268	0	AATCAAGTTTCCCAAGACATTTCT	1	2	4	AD3	1.0	dELS
chr12	38229406	38229429	chr12:38229406-38229429	0	GGGCAAGTTCTCCTGGATATTTTC	2	2	4	AA1	1.0	.
chr12	38229709	38229741	chr12:38229709-38229741	0	GGACTTGTCTGCATTGGTTATTCTAGTTAGCCA	1	3	13	ACC2	-	.
chr12	38229788	38229816	chr12:38229788-38229816	0	GAGCTTTCTCCTTTAGCTTGGAGTAGTTT	1	2	9	AA2	1.0	.
chr12	38231856	38231877	chr12:38231856-38231877	0	GGAACTGCCTAGAGACTTGTTG	1	3	2	ABC1	-	.
chr12	38233299	38233324	chr12:38233299-38233324	0	GAGCCTGTCCCTGTGGGAACTGGCCT	1	2	6	BB2	2.0	.
chr12	38233606	38233627	chr12:38233606-38233627	0	GGGCTAGCTTGCAGACTAAGTC	1	2	2	AD4	1.0	.
chr12	38233719	38233750	chr12:38233719-38233750	0	AGCCTAGCATTGTGTTTTACTGGGGCATGTCT	1	2	12	DD1	2.0	.
chr12	38234623	38234644	chr12:38234623-38234644	0	AAATCAGCTTACAGACTTGTTT	1	2	2	AB4	1.0	.
chr12	38234748	38234773	chr12:38234748-38234773	0	GGGCATGTTTAAACAAAAGGAAATTT	2	2	6	AA1	-	.
chr12	38235698	38235728	chr12:38235698-38235728	0	AGGCATGTCTTACATGGCAGCAGACAAGAGA	1	3	11	CDD3	-	.
chr12	38236973	38237001	chr12:38236973-38237001	0	GAACTAGTCCAATGTCCAAGAGCAAGAAC	1	2	9	DD4	1.0	.
chr12	38239586	38239605	chr12:38239586-38239605	0	TAGCAAGCTCAGAATAGCCT	2	2	0	AC2	-	.
chr12	38240597	38240628	chr12:38240597-38240628	0	TAACTTCTTTACCTGGCAAAAATGACATGTCC	1	3	12	ACC2	-	.
chr12	38241380	38241406	chr12:38241380-38241406	0	AAAAAAGTTTTGATTCCAGGCTATTTT	1	2	7	AA2	-	.
chr12	38242617	38242648	chr12:38242617-38242648	0	GAACCAGTTTTGACCAGTTTCTAAGCATTTCT	2	2	12	AB3	1.0	.
chr12	38243822	38243852	chr12:38243822-38243852	0	GAGCTAGTCTGCATCCTAAATAGAGAAGACC	1	2	11	AD1	-	.
chr12	38244113	38244138	chr12:38244113-38244138	0	ACACAAGCTTTGAGGATGGCATGCTT	1	2	6	CD	-	.
chr12	38244218	38244239	chr12:38244218-38244239	0	AAACTTACTCTGAAGGTAGTCT	1	2	2	AA2	-	.
chr12	38251454	38251476	chr12:38251454-38251476	0	AGGCAGGCTCTGTAGGGTAGCTC	1	2	3	AB2	1.0	.
chr12	38251788	38251816	chr12:38251788-38251816	0	TATGTAGTTTACTCCAGTAAAACTTGTTT	1	3	9	ACD1	-	.
chr12	38252157	38252186	chr12:38252157-38252186	0	AAACATGATCTTTGAGGCTGAAGCAAATCT	1	2	10	AD2	-	.
chr12	38256202	38256231	chr12:38256202-38256231	0	AAACATGGTCTTTGAGGCTGAAGCAAATCT	1	2	10	AD2	-	.
chr12	38257536	38257565	chr12:38257536-38257565	0	GAGCCTCCTCCCTAGGTCTGAGACATGCTT	2	2	10	AB1	1.0	.
chr12	38260488	38260515	chr12:38260488-38260515	0	GGGCAGGCTACACAAATAGAGCTTGTTA	1	3	8	BCC2	-	.
chr12	38262645	38262674	chr12:38262645-38262674	0	TAACATGCTCATGAATCAAAAAACTAATAT	1	3	10	ACD2	-	.
chr12	38263841	38263863	chr12:38263841-38263863	0	AACCTAGTTTATAGGGCATCTTT	1	2	3	AD3	-	.
chr12	38265131	38265155	chr12:38265131-38265155	0	GAAAATGTTTGGGAAAGACATATTT	1	2	5	AA2	2.0	.
chr12	38267481	38267506	chr12:38267481-38267506	0	AAGCTTATCTTTTTTTTAGCAAGTTG	1	3	6	ACC2	2.0	.
chr12	38267802	38267829	chr12:38267802-38267829	0	GAGCTGGACCTCTTAACAAGACTTGTTT	1	2	8	BD1	-	.
chr12	38271184	38271211	chr12:38271184-38271211	0	AGGTAAGCTTCCTGCAGAACACATGTCT	1	2	8	AD2	-	.
chr12	38272005	38272033	chr12:38272005-38272033	0	AAACTTTTTCATGCAATCTAAACATATTT	1	2	9	AA2	2.0	.
chr12	38273646	38273666	chr12:38273646-38273666	0	AAACTTGTTTAAAACAGGCCC	2	1	1	B1	1.0	.
chr12	38276592	38276624	chr12:38276592-38276624	0	AAACAAATTTACAAGAAAAAAACAAACAACCCC	1	2	13	AA2	-	.
chr12	38282830	38282853	chr12:38282830-38282853	0	AAGCTTCCTTAGTCAAACAAGCAT	1	2	4	AD2	1.0	.
chr12	38294463	38294487	chr12:38294463-38294487	0	GAGCTTTTGTGAGCCAGGCAAGTCC	1	2	5	AD1	1.0	.
chr12	38294581	38294613	chr12:38294581-38294613	0	GGGCTAGCTTCCCTATGAGACTGAGGCACATCT	1	2	13	AB4	-	.
chr12	38295109	38295135	chr12:38295109-38295135	0	GAGCAAACCTGGTGAGGGGGCTATCTC	1	2	7	AA2	3.0	.
chr12	38296773	38296795	chr12:38296773-38296795	0	GGACTGGCCCATGAAACCAGTTT	1	2	3	BB2	1.0	.
chr12	38296847	38296869	chr12:38296847-38296869	0	TGACATGCCCTGGAGACATTTTT	1	2	3	AC2	1.0	.
chr12	38297286	38297306	chr12:38297286-38297306	0	CAACAAGTTTCTAGGAAGTTC	1	3	1	ACC2	1.0	.
chr12	38300330	38300360	chr12:38300330-38300360	0	GAACTGGTTTCAACCCAACTGAGACTATTCC	1	2	11	AB2	-	.
chr12	38301803	38301832	chr12:38301803-38301832	0	GAATATATTCAACTTAAGTAAAACTAGTTT	2	2	10	AA1	-	.
chr12	38302008	38302040	chr12:38302008-38302040	0	GAACTAATTCTATGTGATATGATGAAGATGTCC	1	2	13	AA2	-	.
chr12	38303461	38303484	chr12:38303461-38303484	0	GGACTTTTCCAGTTAGACTTTCTT	1	2	4	AA2	1.0	.
chr12	38306383	38306405	chr12:38306383-38306405	0	GAGCATCTTTGTGAAGCTTTCTC	1	2	3	AA2	-	.
chr12	38309086	38309106	chr12:38309086-38309106	0	GAGCTATCTGATAACATGTTT	1	3	1	ACC2	-	.
chr12	38309194	38309213	chr12:38309194-38309213	0	AAATTAGTTTATGCTTGCTT	2	2	0	AD2	-	.
chr12	38311417	38311441	chr12:38311417-38311441	0	ATACATGTTTTTAAAAAGCACGTTT	2	2	5	BD3	1.0	.
chr12	38312648	38312680	chr12:38312648-38312680	0	GAATTTGTTTTCCGGTAGGTCTAAGGCAAGACT	1	2	13	AD3	-	.
chr12	38314835	38314864	chr12:38314835-38314864	0	GAACATTTTTTTAAAAGATGAAACTTGTAT	1	2	10	AD2	1.0	.
chr12	38315801	38315820	chr12:38315801-38315820	0	AAACATGGCCAACCATGCTC	3	2	0	DD2	-	.
chr12	38318102	38318132	chr12:38318102-38318132	0	AAACTAATCCTGTTCTGCCAAGGACTTACTT	1	2	11	AA2	-	.
chr12	38318348	38318377	chr12:38318348-38318377	0	GAACATGTTGTCTGCTCCATTGGGATGCTC	1	3	10	ACC2	1.0	.
chr12	38321097	38321122	chr12:38321097-38321122	0	AGACTTGTTTGTGAACTGAGTTGCTA	1	3	6	ACC2	1.0	.
chr12	38321391	38321411	chr12:38321391-38321411	0	GGGAAAGCTTAAGACCTGCTT	1	2	1	AB2	-	.
chr12	38321527	38321556	chr12:38321527-38321556	0	GGGTATGCTTCATATTACTAGAACTAATTT	1	2	10	AA2	-	.
chr12	38323927	38323953	chr12:38323927-38323953	0	GGAGAAGCTTCCACTCTGATCTAGTCT	1	2	7	AD2	-	.
chr12	38326051	38326076	chr12:38326051-38326076	0	TTATTTGCCTTAGTGCAAGCTTGTTC	1	3	6	ACD1	-	.
chr12	38328027	38328053	chr12:38328027-38328053	0	AAACAAGCCCAGAAAAAAAGTAAGATT	1	2	7	AD1	2.0	.
chr12	38329663	38329685	chr12:38329663-38329685	0	AAGTTTGTTCAAATAGCATGTTT	1	2	3	AC2	1.0	.
chr12	38332445	38332469	chr12:38332445-38332469	0	GAGAATGCTTACACAGGACAACTCC	1	2	5	AA2	-	.
chr12	38339322	38339354	chr12:38339322-38339354	0	GAAATAGTTCTTGTGATTCTCAAAAGCATGACT	1	2	13	AD3	-	.
chr12	38342324	38342348	chr12:38342324-38342348	0	ATAAAAGTCTTTTTGAAACTAGTCA	1	3	5	ACD1	2.0	.
chr12	38342710	38342736	chr12:38342710-38342736	0	GAACTATTTTAAATATTGGCCATGCCC	1	2	7	AD2	-	.
chr12	38343688	38343710	chr12:38343688-38343710	0	GGTCTAGTTTGCAGGAGAAGTTT	1	2	3	AD2	-	.
chr12	38343995	38344016	chr12:38343995-38344016	0	AAAAGAGTCTTGGAACATGTCC	3	2	2	AB4	1.0	.
chr12	38344647	38344667	chr12:38344647-38344667	0	TGGGTAGCCTGGGGCAAGTTC	1	2	1	AC3	-	.
chr12	38345246	38345268	chr12:38345246-38345268	0	AGACAACCCCTTGGTACTAGCCC	1	2	3	AD2	-	.
chr12	38345279	38345300	chr12:38345279-38345300	0	AGACTTGCTGGGTGGCTAGATC	1	3	2	CCD1	1.0	.
chr12	38345425	38345450	chr12:38345425-38345450	0	AAACTTCCCTCTGACAGAGCATACCC	1	2	6	AA2	-	.
chr12	38345469	38345501	chr12:38345469-38345501	0	AAACCAGCTCTGGTAATATGACAAAACAAGGTT	1	2	13	BD3	2.0	.
chr12	38348098	38348126	chr12:38348098-38348126	0	AAGCAAGACTAAGCAAAAAGAACAAATCT	1	2	9	AD2	1.0	.
chr12	38351233	38351259	chr12:38351233-38351259	0	CAACAAGTCTTTTTTTAAAGCACTTTT	1	3	7	ABC2	-	dELS
chr12	38353032	38353060	chr12:38353032-38353060	0	GAGGTTGTTTTTTTCTTGTAAATTTGTTT	1	2	9	AA2	1.0	.
chr12	38354613	38354634	chr12:38354613-38354634	0	AGGCTAATCTGTAGAGATGCCT	1	2	2	AA2	1.0	.
chr12	38357638	38357662	chr12:38357638-38357662	0	GCAAAAGTTCTGAACAAACATGTCA	1	3	5	ACD1	1.0	.
chr12	38359807	38359839	chr12:38359807-38359839	0	GAGCTTGCTCTGCTTCACAGATGGAGCCTTCTT	1	2	13	AB1	1.0	.
chr12	38359866	38359889	chr12:38359866-38359889	0	AAGCATGCTTCCTCAGGCCTCTTT	2	2	4	AB1	-	.
chr12	38364738	38364768	chr12:38364738-38364768	0	GGAAAAGTTGATGTTTTAATGTAGCTTGCCC	1	3	11	ACC1	2.0	.
chr12	38365945	38365970	chr12:38365945-38365970	0	GGACTATTTGATGACCAAGCTTGTCC	1	2	6	AC1	-	.
chr12	38368971	38369002	chr12:38368971-38369002	0	GAACTAATTTTCTCTATTGATTAAAGATGTCC	1	2	12	AA2	1.0	.
chr12	38370133	38370153	chr12:38370133-38370153	0	AAACTTGTCTTGAACTTGTTT	2	0	1	0	-	.
chr12	38372167	38372194	chr12:38372167-38372194	0	AAACAAGTTTTATTACTGAAGAATTTTT	2	2	8	AA1	-	.
chr12	38374861	38374891	chr12:38374861-38374891	0	TATTATGTCTACTAATCATTAAGACATGTCC	1	3	11	ACD1	1.0	.
chr12	38375303	38375335	chr12:38375303-38375335	0	GAACAAGCCTTGTACTCAAAGTGAAACTTACAA	1	3	13	ACD2	1.0	.
chr12	38379475	38379496	chr12:38379475-38379496	0	AAGGTAGTCTGAAAGAATGCTT	1	2	2	AA2	1.0	.
chr12	38381438	38381467	chr12:38381438-38381467	0	CAGCATGTCTACCTGTCTCCGAGCTGGTAC	1	3	10	BCD2	2.0	.
chr12	38382465	38382495	chr12:38382465-38382495	0	AGAGTTGTTTTTTTTTCATGTAAATTTGTTT	1	2	11	AA2	1.0	.
chr12	38382587	38382616	chr12:38382587-38382616	0	AGGATAGTTTATTTTGCTGAGAAGAAGCTC	1	2	10	AA2	-	.
chr12	38387281	38387312	chr12:38387281-38387312	0	TAACATGTTTTAGGTTGTATTCGAGATAGTTG	1	3	12	ACC2	-	.
chr12	38387702	38387729	chr12:38387702-38387729	0	GAGCTAGCCAGCTTACACAATCATGTTA	1	3	8	CCD2	1.0	.
chr12	38391613	38391645	chr12:38391613-38391645	0	AAAATAGTCTAAGAGGTCGGGGAAGGCTTGCTA	1	2	13	AC2	1.0	.
chr12	38392092	38392122	chr12:38392092-38392122	0	TAACATGTCTGTTCAGTTACCAAATATGTCA	1	3	11	ACC2	1.0	.
chr12	38392686	38392712	chr12:38392686-38392712	0	AAGCTTATATTACTTAAGAACTAGCTT	1	2	7	AD1	-	dELS
chr12	38394219	38394242	chr12:38394219-38394242	0	ATGCATGTCAAGATTAACTTGCCT	1	3	4	CCD1	-	.
chr12	38394451	38394480	chr12:38394451-38394480	0	AAGCTAGTTTAAAAAAGAATCAACCTGCCA	1	3	10	BCC2	-	.
chr12	38396393	38396414	chr12:38396393-38396414	0	AAACAAGCTGCCTAACTACTTT	1	3	2	ACC1	-	.
chr12	38401001	38401023	chr12:38401001-38401023	0	GGACATGTTTTTAGGAAATGCCA	1	2	3	AC1	1.0	.
chr12	38401745	38401775	chr12:38401745-38401775	0	TAACAAGTCTATGTAATAAAAAAGCATTTTG	1	3	11	ACC1	-	.
chr12	38402977	38403006	chr12:38402977-38403006	0	AAGCTTGTCTTTTTTGTGCCTGACTTATTT	1	2	10	AC1	-	dELS
chr12	38410171	38410198	chr12:38410171-38410198	0	AACCATGTTCATATAATGGAACTAACTT	1	2	8	AD3	-	dELS
chr12	38411712	38411742	chr12:38411712-38411742	0	AAACTTGCTTTCATAGACAGCAAGCATTTTT	2	1	11	A1	1.0	dELS
chr12	38412090	38412116	chr12:38412090-38412116	0	AAATTTTTTTTAAAGGTAAACAAGCCC	1	2	7	AA1	3.0	.
chr12	38416462	38416491	chr12:38416462-38416491	0	CAGCATGTTTAAGGGAGGTTAGGCTAAGCT	1	3	10	ACD2	1.0	.
chr12	38420901	38420922	chr12:38420901-38420922	0	AAACAAATCCAAAAGCATGTCA	1	2	2	AC2	1.0	.
chr12	38421429	38421448	chr12:38421429-38421448	0	AAACAAGTTCAGTAAAGTTT	2	2	0	AD1	1.0	.
chr12	38421843	38421871	chr12:38421843-38421871	0	AAGCAAGACTAAGCAAAAAGAACAAATCT	1	2	9	AD2	1.0	.
chr12	38424847	38424875	chr12:38424847-38424875	0	AGAGTTGCCTCTCAAAAAGAGAGTAGTTT	1	2	9	AA2	2.0	.
chr12	38426760	38426789	chr12:38426760-38426789	0	GACCAAGTCCTTACTGTTTTGGACTAGTTG	1	2	10	CD	-	.
chr12	38427711	38427732	chr12:38427711-38427732	0	AAACTATTCTATAAGCAAGTGT	1	2	2	AD2	-	dELS
chr12	38428188	38428210	chr12:38428188-38428210	0	CAAATTGTCCTTCAAACATGTCT	1	2	3	AC3	1.0	.
chr12	38431022	38431044	chr12:38431022-38431044	0	AAACATGTTTAGAAAGCTGATTT	1	2	3	AB4	1.0	.
chr12	38432296	38432323	chr12:38432296-38432323	0	AAAAAAGTCCAAATAACAAAGGAAGTTT	1	2	8	AA2	1.0	.
chr12	38433859	38433882	chr12:38433859-38433882	0	AGAATAGTTTCCATGAGCTAGCTC	1	1	4	A1	-	.
chr12	38436701	38436726	chr12:38436701-38436726	0	AGTCTTATCCAAGACAAAGCAAGTCT	1	2	6	AD1	-	.
chr12	38437557	38437579	chr12:38437557-38437579	0	TGACATGCCCTGAAGACATTTTC	1	2	3	AC2	-	.
chr12	38438000	38438020	chr12:38438000-38438020	0	CAACAAGTCTCTAGGAAGTTC	1	3	1	ACC2	-	.
chr12	38439305	38439336	chr12:38439305-38439336	0	AAACATACTTAATGTGGCTATGGGACTTTTTT	1	2	12	AA2	1.0	.
chr12	38439463	38439493	chr12:38439463-38439493	0	TGCCCTGTCCCCTTTTTTTTTAAACAAGCTT	1	3	11	BCD1	2.0	.
chr12	38440383	38440407	chr12:38440383-38440407	0	AAAAATGGCTCCCACAGACTTGCCT	2	2	5	AD1	-	.
chr12	38442249	38442278	chr12:38442249-38442278	0	CTGCGTGTCCTGAGTCTCCCAGACAAGCCC	1	3	10	BCD1	1.0	.
chr12	38445164	38445183	chr12:38445164-38445183	0	AGACATTTTTGGACCAGCTT	2	2	0	AB2	-	dELS
chr12	38445187	38445215	chr12:38445187-38445215	0	AGGCATGCCCTGCTCTGCCCAGAAAGCCT	1	2	9	AC1	2.0	dELS
chr12	38448427	38448453	chr12:38448427-38448453	0	AAGTTTGTTTGGATCATAAGATTGTTT	1	2	7	AA2	1.0	.
chr12	38448928	38448959	chr12:38448928-38448959	0	TGGCAAGTTCCTTATTGTCTCTGAACTTGGCT	1	2	12	CD	-	.
chr12	38449871	38449897	chr12:38449871-38449897	0	AGCCATGCTTGATGGTAAAACTATTTT	1	2	7	AD3	-	.
chr12	38453277	38453301	chr12:38453277-38453301	0	GAGTATGTTTTTGAGAGGCTTGCAC	1	2	5	AD3	2.0	.
chr12	38453967	38453999	chr12:38453967-38453999	0	TGACTTGTTCTGACCCAGAAAAAAGACAATTTT	1	2	13	AC2	-	.
chr12	38454899	38454919	chr12:38454899-38454919	0	AGTCATGTTTGGGAAATGCCT	1	2	1	AD2	-	.
chr12	38455982	38456009	chr12:38455982-38456009	0	GAGCTTGCTTTGGTTCCATAACTTGCTT	1	1	8	C2	-	.
chr12	38456699	38456723	chr12:38456699-38456723	0	AAGAATGTTTGCTATGGACTAGCTA	1	2	5	AC2	1.0	.
chr12	38458548	38458577	chr12:38458548-38458577	0	AAGTAAGTCTTCTGCAACCCAGGAATGTCT	1	2	10	AA2	-	.
chr12	38460256	38460276	chr12:38460256-38460276	0	AACCAAGTTTGAAGCCTGCCT	1	2	1	BD2	-	.
chr12	38462694	38462719	chr12:38462694-38462719	0	TGACATTTTCTGATGTGAGCTAGCCG	1	3	6	ACC2	1.0	.
chr12	38463708	38463728	chr12:38463708-38463728	0	TGGCAAGTCTAAAACATGTAG	2	3	1	CCD1	-	.
chr12	38464896	38464920	chr12:38464896-38464920	0	GAGAATGCTCTCTCAAAAGATGTTT	1	2	5	AA2	-	.
chr12	38465087	38465110	chr12:38465087-38465110	0	AAGCTTGTCCTTTAAAAAAAATTT	1	2	4	AA1	-	dELS
chr12	38466072	38466095	chr12:38466072-38466095	0	AAAGATGCTTGCACACGCATGTTT	1	2	4	AD2	-	.
chr12	38466820	38466839	chr12:38466820-38466839	0	AGACAAGTTCTAGCAAGTAG	3	3	0	CCD1	-	.
chr12	38468680	38468709	chr12:38468680-38468709	0	GGATATGCTTTAGAAGGGCTTAACTTGCTC	1	2	10	AC2	-	.
chr12	38469988	38470007	chr12:38469988-38470007	0	GAGCTATTTTAATCAAGCTT	2	2	0	AD2	-	.
chr12	38470119	38470143	chr12:38470119-38470143	0	TAACTTGTTCACGTTAGAGTAGCTA	1	3	5	ACC2	-	.
chr12	38472559	38472581	chr12:38472559-38472581	0	AAGCTTGCCAATGGGGCAAGACT	1	2	3	CD	4.0	.
chr12	38474856	38474880	chr12:38474856-38474880	0	CAGCATGCTCTAGCTGATCTTGTTT	1	2	5	CD	-	.
chr12	38478018	38478040	chr12:38478018-38478040	0	GCACAATTTCAGAAAGCATGTCT	2	2	3	AD1	-	.
chr12	38481541	38481566	chr12:38481541-38481566	0	GAAGAAGCTCACTGAAAAGCAATTCT	1	2	6	AA2	-	.
chr12	38488764	38488786	chr12:38488764-38488786	0	AAATAAGCTCACCTGACTAGCCC	1	2	3	AC2	1.0	.
chr12	38490989	38491021	chr12:38490989-38491021	0	TAACAAGTTTGATGCTGCACCAGTGACATTTTT	1	3	13	ACC1	2.0	.
chr12	38492042	38492064	chr12:38492042-38492064	0	AAACAAGCCCTCCAGAATTTCTT	1	2	3	AA1	1.0	.
chr12	38492963	38492983	chr12:38492963-38492983	0	AGAAATGTTTTAGCCATGCTC	1	2	1	AD2	-	.
chr12	38493436	38493457	chr12:38493436-38493457	0	AAAGAAGTCAGAAAACAAGTTT	1	2	2	AC1	-	.
chr12	38493570	38493590	chr12:38493570-38493590	0	GGGCTTTCTTCAAACAACTTC	1	2	1	AA2	-	.
chr12	38494033	38494057	chr12:38494033-38494057	0	CAACAAGTTTGCAAAATGCTAGTTT	1	2	5	CD	-	.
chr12	38496406	38496435	chr12:38496406-38496435	0	GAAAAAGTTTAAAAGATTCAAAACAAGGTT	1	2	10	AD3	2.0	.
chr12	38498764	38498783	chr12:38498764-38498783	0	GAACTATTGCAAACAAGCTT	2	2	0	AD1	2.0	.
chr12	38504832	38504860	chr12:38504832-38504860	0	AGATATGCTTGTCCTAAGGAAGCAGGTCT	2	2	9	AB3	-	.
chr12	38505986	38506018	chr12:38505986-38506018	0	GGAAATGTCTCATCGTTGCTCAAAAGCTACCTC	1	2	13	AA2	1.0	.
chr12	38506516	38506538	chr12:38506516-38506538	0	GTACTAGTTTTCTGAACAAGATT	1	2	3	DD3	1.0	.
chr12	38507756	38507776	chr12:38507756-38507776	0	ATACTTGCTTAGATCTTGCCT	1	2	1	DD2	1.0	.
chr12	38507830	38507858	chr12:38507830-38507858	0	TAACTAATCTGACAGAAGTGGACAAGTTA	1	3	9	ACC2	2.0	.
chr12	38509195	38509223	chr12:38509195-38509223	0	AAACTTCTCTGAGCTGAAGGAGCATGTTC	1	1	9	A2	1.0	.
chr12	38515803	38515828	chr12:38515803-38515828	0	AAACAACCTCTGAATAAGACTTTTCT	1	2	6	AA2	-	.
chr12	38516472	38516494	chr12:38516472-38516494	0	GAGTTTGCTTATCTGACAAGTTT	1	2	3	AC2	1.0	.
chr12	38517593	38517621	chr12:38517593-38517621	0	AAGCATATTTTAACAATATAAGCAAGGTT	1	2	9	AD2	-	.
chr12	38518715	38518741	chr12:38518715-38518741	0	AACCATGTCCTGGCAAAGGACATGATC	1	2	7	DD3	2.0	.
chr12	38519864	38519893	chr12:38519864-38519893	0	AGACAACTCCATCTTCCTCCAAGCTTGCAC	1	2	10	AD2	-	.
chr12	38528226	38528253	chr12:38528226-38528253	0	AGGAAAGCTTTCTAAAAGATACATGCTT	1	2	8	AD2	2.0	.
chr12	38529409	38529438	chr12:38529409-38529438	0	AAGGATGATTTCTATCTCCAGAACTAGCCT	2	2	10	AD1	-	.
chr12	38530955	38530982	chr12:38530955-38530982	0	CAGCTTTCTAGAGTGGCTGAACTAGTTT	1	3	8	ACC2	1.0	.
chr12	38532917	38532938	chr12:38532917-38532938	0	AGACTAGCCTGACAAGATGTTA	1	3	2	ACC2	-	.
chr12	38533264	38533287	chr12:38533264-38533287	0	AAGCTAGCTTCCCAGGGCTTGAAA	1	3	4	CDD3	-	.
chr12	38535912	38535933	chr12:38535912-38535933	0	CAGCATGTCAACAAACTTATCC	2	3	2	ACC1	1.0	.
chr12	38537426	38537458	chr12:38537426-38537458	0	AAACAAATTTACATGAAAGACACAAACAACCCC	1	2	13	AA2	-	.
chr12	38542748	38542778	chr12:38542748-38542778	0	AAACTAGCTTAGATCATCTTGTAATATGCTT	1	2	11	AC1	1.0	.
chr12	38542993	38543012	chr12:38542993-38543012	0	TGACATTCCAAGACATGCCT	3	3	0	ACC2	-	.
chr12	38544624	38544656	chr12:38544624-38544656	0	CAACATGTTCCTTGAGATGCGATGAGCTGGTTC	1	2	13	BC2	-	.
chr12	38545328	38545348	chr12:38545328-38545348	0	TAAAAAGCCCATGACTAGCTT	1	3	1	ACC1	-	.
chr12	38545450	38545477	chr12:38545450-38545477	0	TAGGAAGTCTTGACCCCAAAACATGTCA	1	3	8	ACC1	-	.
chr12	38547222	38547247	chr12:38547222-38547247	0	TAACATCCTCCAAAATAAACTTGTTA	1	3	6	ACC2	1.0	.
chr12	38549750	38549770	chr12:38549750-38549770	0	CAACAAGTCTCTAGGAAGTTC	1	3	1	ACC2	1.0	.
chr12	38550481	38550509	chr12:38550481-38550509	0	TAGCTTCTTTTATATAGCATAACATGTTC	1	3	9	ACC2	1.0	.
chr12	38552505	38552528	chr12:38552505-38552528	0	AAGTTTGCTTTCTTAGAATAGCCC	1	2	4	AA2	-	.
chr12	38560363	38560385	chr12:38560363-38560385	0	AGACTTTTCCACTAAGAAAGTTT	1	2	3	AA2	-	.
chr12	38563462	38563485	chr12:38563462-38563485	0	AATCATGTCTAAGGGAGCTACTCC	1	2	4	AD3	-	.
chr12	38563837	38563863	chr12:38563837-38563863	0	AAGCAACTCTGGCTCAAGAACTACCCT	1	2	7	AA2	-	.
chr12	38566758	38566789	chr12:38566758-38566789	0	CAGCAAGTCTATACTGTGGTGCAAACAGCCCT	1	3	12	ABC2	-	.
chr12	38569718	38569743	chr12:38569718-38569743	0	GGGCTAGTCTTGGCCTGTACATGCTC	1	1	6	D2	1.0	.
chr12	38575884	38575916	chr12:38575884-38575916	0	AAACAAATTTACAAGAAAAAAACAAACAACCCC	1	2	13	AA2	-	.
chr12	38580756	38580784	chr12:38580756-38580784	0	GAACATGGTTTTAGTTCACAAATTTGTTT	1	2	9	AD2	-	.
chr12	38584196	38584216	chr12:38584196-38584216	0	AAGGAAGACTAGGGCTAGCTT	1	2	1	AD1	-	.
chr12	38587554	38587583	chr12:38587554-38587583	0	AAACATGTTCAGTATGTTAGGGAGATGCTG	1	2	10	AC1	-	.
chr12	38602793	38602813	chr12:38602793-38602813	0	AGACATTCCCAGAGGAAGTTT	1	2	1	AA2	-	.
chr12	38612226	38612248	chr12:38612226-38612248	0	AGACAAGCCTGGCCAACATGATA	1	3	3	CCD1	-	.
chr12	38613941	38613962	chr12:38613941-38613962	0	AGATATGCTAAGTGACTTGCTT	2	3	2	ACC1	2.0	.
chr12	38616236	38616255	chr12:38616236-38616255	0	AGGCTATTTCAGGCATTTCT	1	2	0	AA2	1.0	.
chr12	38616564	38616594	chr12:38616564-38616594	0	AGACATCTTTTATTAGCCTGGAACCTAGTCT	1	2	11	AD2	1.0	.
chr12	38618382	38618401	chr12:38618382-38618401	0	GAACCTGTTTAGAATTGTTT	1	2	0	AB2	1.0	.
chr12	38622224	38622251	chr12:38622224-38622251	0	AAACAAATTTACAAGAAAAAACAACCCC	1	2	8	AA2	2.0	.
chr12	38623372	38623397	chr12:38623372-38623397	0	AGGCATGTTTTTGTAGAGACTGACCC	1	2	6	AB4	-	dELS
chr12	38628805	38628828	chr12:38628805-38628828	0	GGGTAAGTTAGATAAAACTTGCTC	1	2	4	AC1	-	.
chr12	38628982	38629012	chr12:38628982-38629012	0	AAGTAAGTTTCATGAGAGCAGGAACATGCTT	2	1	11	A1	-	.
chr12	38633197	38633220	chr12:38633197-38633220	0	AGGCATGTATTGAGAGACAAGTAT	1	2	4	DD2	-	.
chr12	38639783	38639806	chr12:38639783-38639806	0	TCGAATGCCTAATAGGGCTTGCTT	1	3	4	ACD1	2.0	dELS
chr12	38641931	38641954	chr12:38641931-38641954	0	AGGGAAGTTTCCTTGCACAAGCTC	1	2	4	AD2	-	.
chr12	38642676	38642707	chr12:38642676-38642707	0	GAGAATGTTTTCAGGTTCTGAAGGGATAGTTT	1	2	12	AA2	1.0	.
chr12	38644136	38644157	chr12:38644136-38644157	0	CAGCATGACTCCAGGCAAGCCT	2	2	2	CD	2.0	.
chr12	38648997	38649019	chr12:38648997-38649019	0	AGGAATGCCCAGCAGGCCTGTTT	1	2	3	AB2	1.0	.
chr12	38650741	38650768	chr12:38650741-38650768	0	ACGCAAGCTGAAAGAAAAAGGCATGCTC	1	2	8	CD	3.0	.
chr12	38651808	38651829	chr12:38651808-38651829	0	AAGCATGTCTCTGGGATTTCCT	2	2	2	AA1	-	.
chr12	38653995	38654023	chr12:38653995-38654023	0	GGACATCTTTAGCCAATCTAGCCATGCTC	1	2	9	AD2	-	.
chr12	38658092	38658120	chr12:38658092-38658120	0	AAACTTCTCCGAGTTAAAAAAGCATGTTC	1	1	9	A2	1.0	.
chr12	38658494	38658522	chr12:38658494-38658522	0	GAACTTCCCCAACCTAGCAAGGCAAGCCA	1	2	9	AC2	-	.
chr12	38658919	38658950	chr12:38658919-38658950	0	TAACTTGTACCAGCCACTGCAAAAACATGCCA	1	3	12	CCD2	-	.
chr12	38660754	38660782	chr12:38660754-38660782	0	AAACAAATTTATAAGAAAAAAACAACCCC	1	2	9	AA2	-	.
chr12	38662341	38662373	chr12:38662341-38662373	0	TGGCATTTCTTTATACCAATGGCAAACTAGCTG	1	3	13	ACC2	-	.
chr12	38665111	38665140	chr12:38665111-38665140	0	AAAATTGCCCTCTTTCTTAGAAGATTGCTC	1	2	10	AA2	-	.
chr12	38666359	38666391	chr12:38666359-38666391	0	AAAGTTGTTTAACTTTTGATCTGGGGCTGGCTT	1	2	13	AB3	1.0	.
chr12	38673862	38673884	chr12:38673862-38673884	0	TGGCATGCTTAATAGGCAAAACT	1	3	3	ACD2	1.0	.
chr12	38679960	38679986	chr12:38679960-38679986	0	AAGCTTGCTTCTTAAAAGAACTTGATG	1	2	7	CD	-	.
chr12	38683585	38683610	chr12:38683585-38683610	0	GAAATTGTCTGTCTCAATACAAGCTT	1	2	6	AD2	-	.
chr12	38686307	38686327	chr12:38686307-38686327	0	GAGCTTGTTGTTAAGAAGCTC	1	3	1	ACC2	-	.
chr12	38686394	38686426	chr12:38686394-38686426	0	AGGCAACTTTAACCTGAACACCTAGGCTGGCTT	1	2	13	AB2	-	.
chr12	38688113	38688133	chr12:38688113-38688133	0	AGGGTAGTCCTGAGCTACTTT	1	2	1	AA2	-	.
chr12	38689423	38689454	chr12:38689423-38689454	0	TAACAAGCTGACAAAATACTGAAAAGAAGCTC	1	3	12	ACC2	-	.
chr12	38693058	38693077	chr12:38693058-38693077	0	AGAGTTGTCCAGGCAACCCC	1	2	0	AA2	-	.
chr12	38698330	38698358	chr12:38698330-38698358	0	GAACATTTTTTCCATTTTGGGGGATGTCT	1	2	9	AA2	1.0	.
chr12	38698995	38699027	chr12:38698995-38699027	0	AAACATCCTTTCAGATTTTGATAAAGATTGCTT	1	2	13	AA2	1.0	.
chr12	38703522	38703552	chr12:38703522-38703552	0	AAACAATCCTCTTGAGAACTGGAACAAGTCA	1	2	11	AC2	-	.
chr12	38704891	38704914	chr12:38704891-38704914	0	AAACTTATTTTAGTGAATTAGTTT	1	2	4	AA2	-	.
chr12	38706830	38706852	chr12:38706830-38706852	0	TAACTTGTTCTCCAGGGTAGCCC	1	2	3	AC2	-	.
chr12	38708884	38708906	chr12:38708884-38708906	0	AGGGATGTGCAGAAGGCTTGTTT	2	2	3	AD1	1.0	.
chr12	38709166	38709197	chr12:38709166-38709197	0	GAACATGCCCTGAAGCCCTGGTGCACTTGCCT	1	1	12	D2	-	.
chr12	38709635	38709664	chr12:38709635-38709664	0	ATACTAGTTTTTCAGAACGTGAGCATACTT	1	2	10	AD3	1.0	.
chr12	38710135	38710160	chr12:38710135-38710160	0	ATACAACTTCATAAGGAGGCTAGCTT	1	2	6	AD1	-	.
chr12	38711314	38711341	chr12:38711314-38711341	0	GTGCTAGTCCTGACGATGAGGCATACCT	1	2	8	AD3	1.0	.
chr12	38711852	38711874	chr12:38711852-38711874	0	AAGTTTGTTTTCTAAACAAACTT	1	2	3	AA2	-	.
chr12	38712713	38712735	chr12:38712713-38712735	0	AAAAATTTTTTTCAAACAAGTTT	2	2	3	AA1	2.0	.
chr12	38713426	38713457	chr12:38713426-38713457	0	AAGCATGTTTTCTTATTCCAGAAAGCCTGGTC	2	2	12	BD1	-	.
chr12	38715664	38715691	chr12:38715664-38715691	0	TGACAAGCCCACAGCCAAAAGCATACTG	1	3	8	ACC1	-	.
chr12	38717815	38717846	chr12:38717815-38717846	0	AAATAAGCCTGGAAGTCAGAAAAAAAAAGTTC	1	2	12	AA2	-	.
chr12	38718210	38718235	chr12:38718210-38718235	0	AGAAGAGTCTCCCCTGAGGCATGCTG	1	3	6	ABC1	-	.
chr12	38722439	38722471	chr12:38722439-38722471	0	AGGCAAGCTCTCTGGGTTTTGTGAAGCTATCTT	1	1	13	A1	-	.
chr12	38723638	38723660	chr12:38723638-38723660	0	ACAGAAGTCTAATAGGCTTGCCA	1	3	3	ACD1	1.0	.
chr12	38725782	38725801	chr12:38725782-38725801	0	AAATAAGCTGAGGCATGTTA	4	3	0	ACC1	-	.
chr12	38726404	38726430	chr12:38726404-38726430	0	GAACAAATTCTACAGGAAAACATGCAC	1	2	7	AD2	-	.
chr12	38727601	38727624	chr12:38727601-38727624	0	AAGCCTGCTCAGAGGGAAATGCCC	1	2	4	AB2	-	.
chr12	38728993	38729014	chr12:38728993-38729014	0	AGTCTTGTCAGTTAGCAAGCTT	1	3	2	CCD1	-	.
chr12	38731486	38731510	chr12:38731486-38731510	0	AAAAATGTTTTTAAAGAACTTATTT	1	2	5	AA2	2.0	.
chr12	38732366	38732395	chr12:38732366-38732395	0	AGGTTTGCCAAACTACACATTGACTTGCCT	1	3	10	ACC1	-	.
chr12	38732657	38732679	chr12:38732657-38732679	0	AGACATGTCTTCATGACATACTG	1	3	3	ACC1	1.0	.
chr12	38734928	38734955	chr12:38734928-38734955	0	AGGTATGCTTAATTCACAAGGCATGTCT	2	1	8	A1	-	.
chr12	38735446	38735476	chr12:38735446-38735476	0	AGACTTGTTTTCCTATCACCACAAAAAGCCA	1	3	11	ACC2	-	.
chr12	38738438	38738460	chr12:38738438-38738460	0	AAATTTGCCTAGAAGATTTGCCT	1	2	3	AA2	-	.
chr12	38747954	38747983	chr12:38747954-38747983	0	AAGCATACTCCCAAATAAGTAAGCATTCCT	1	2	10	AA2	-	.
chr12	38749226	38749257	chr12:38749226-38749257	0	TGACTTGCTCCTCCTTGCCTTCTGACATGATT	1	3	12	CCD1	-	.
chr12	38753251	38753273	chr12:38753251-38753273	0	AGACAAGCCTGGTCAACATGGTG	1	3	3	CCD1	1.0	.
chr12	38754854	38754878	chr12:38754854-38754878	0	AAACTTGCCTGTTAAATACAGGTTT	1	2	5	BD1	1.0	.
chr12	38757828	38757857	chr12:38757828-38757857	0	AGGAATGTTTAAATTTCACCAAACAATTTT	1	2	10	AA2	-	.
chr12	38757901	38757921	chr12:38757901-38757921	0	AGACTTCTTTTGAACATGCTG	1	2	1	AC2	-	.
chr12	38758579	38758607	chr12:38758579-38758607	0	TGATTAGTTTTGCGACTTTAGGCAAGTTA	1	3	9	ACC1	-	.
chr12	38759099	38759124	chr12:38759099-38759124	0	AGACAAGTTCTATTTAGAAATAACTC	1	2	6	AA1	-	.
chr12	38759902	38759925	chr12:38759902-38759925	0	AGGCCAGCCTTCTTGAACTTGTTC	1	1	4	B1	-	.
chr12	38761395	38761416	chr12:38761395-38761416	0	GAACTTTTCTAAGAACTTTCTT	1	2	2	AA2	-	.
chr12	38762446	38762468	chr12:38762446-38762468	0	AAAGTTGTTTTGTAAACAATCTC	1	2	3	AA2	-	.
chr12	38765050	38765078	chr12:38765050-38765078	0	AAACATTTCCTCTGAGGGAAGGCATGTCC	1	1	9	A2	3.0	.
chr12	38765538	38765558	chr12:38765538-38765558	0	AGGCAATTTTTGAAATAGTCC	1	2	1	AA2	-	.
chr12	38767147	38767177	chr12:38767147-38767177	0	GGACATATTCAAAATTTATAGAAACTAGTCT	1	1	11	A2	-	.
chr12	38767219	38767243	chr12:38767219-38767243	0	GAACATTTTTACTGAAAGTTAGTCT	1	2	5	AA2	-	.
chr12	38767804	38767831	chr12:38767804-38767831	0	AAACAAGACTTGACAAGAAAACATATTT	1	2	8	AD2	-	.
chr12	38770411	38770437	chr12:38770411-38770437	0	AATCTTATTTCTCACCCAGACATGTTC	2	2	7	AD1	1.0	.
chr12	38771892	38771920	chr12:38771892-38771920	0	AAATATGCTGTGGTTGCTATGACTTGTTT	1	3	9	ACC1	-	.
chr12	38774319	38774350	chr12:38774319-38774350	0	GAACATGTATCTTATTGACTGTGAACTTCCTT	1	2	12	AD2	1.0	.
chr12	38778320	38778341	chr12:38778320-38778341	0	AAGCATGTCTCGGGACATATCA	1	2	2	AC3	-	.
chr12	38778579	38778608	chr12:38778579-38778608	0	GAACAAGTTCCATTTGTTCCAAGAAAACCT	1	2	10	AA1	1.0	.
chr12	38784372	38784396	chr12:38784372-38784396	0	AAAAAAGCCCCCAAAGGGCAAATCT	1	2	5	AA2	-	.
chr12	38787192	38787220	chr12:38787192-38787220	0	GACCATATTTTATGTCACAAAACAAGTCT	2	2	9	AD1	1.0	.
chr12	38791839	38791858	chr12:38791839-38791858	0	AAACAAGTCTTAACAAATTC	2	2	0	AC1	1.0	CTCF-only,CTCF-bound
chr12	38794218	38794245	chr12:38794218-38794245	0	GAACTTTTGTGTATCAAAGGACATGCTC	2	2	8	AD1	-	.
chr12	38797014	38797037	chr12:38797014-38797037	0	AGGCTTGCTTAGGTAAACAAAGCA	1	3	4	ACD2	-	.
chr12	38797741	38797769	chr12:38797741-38797769	0	AAACTACTCCGAGCTAAAGGAGGAAGTTT	1	2	9	AA2	1.0	.
chr12	38800100	38800123	chr12:38800100-38800123	0	AGGCTTGCTTAGGTAGACAAAGCA	1	3	4	ACD2	-	.
chr12	38804800	38804832	chr12:38804800-38804832	0	AAACAAATTTACAAGAAAAAAACAAACAACCCC	1	2	13	AA2	-	.
chr12	38809977	38809999	chr12:38809977-38809999	0	GAGCAAACTCTATGAGCTTTTTC	1	2	3	AA2	-	.
chr12	38810527	38810555	chr12:38810527-38810555	0	AAGCTTTCTAAGTTTTTTCTAACATGTTC	1	3	9	ACC2	1.0	.
chr12	38811054	38811082	chr12:38811054-38811082	0	AAACTTCCTCCTGCCATGCAAAGTAGCCT	1	2	9	AA2	1.0	.
chr12	38812188	38812217	chr12:38812188-38812217	0	AGGCAAGTTGAACAGGTGCAGAAATAGTCC	1	2	10	AC2	-	.
chr12	38814143	38814165	chr12:38814143-38814165	0	AGGCAAGGTCTCTAGAGAAGCCT	1	2	3	AD2	2.0	.
chr12	38816423	38816455	chr12:38816423-38816455	0	AAGTTTGTTCAGGTTCTTTGATCCAGCATGCTG	1	3	13	ACC1	-	.
chr12	38818974	38819006	chr12:38818974-38819006	0	AGGGTTGTTTGATTTTTTCTTGTAAATTTGTTT	1	2	13	AA2	1.0	.
chr12	38820511	38820542	chr12:38820511-38820542	0	AAACAAGCTTTATTAGTTTTATAGGCTGGTGA	1	3	12	BCD2	-	.
chr12	38821501	38821522	chr12:38821501-38821522	0	GGGCTTATTTGCACACAAGTCT	1	2	2	AD2	1.0	.
chr12	38822399	38822429	chr12:38822399-38822429	0	AAACTTGCTGAATTCCTAGCTAAACACGTCT	1	2	11	BC2	1.0	.
chr12	38822976	38822996	chr12:38822976-38822996	0	CTGCATGCTAAAAACATGCCC	2	3	1	CCD1	-	.
chr12	38826119	38826138	chr12:38826119-38826138	0	AAACTTGCCTAGCTAAGTTT	2	2	0	AD1	1.0	.
chr12	38826403	38826425	chr12:38826403-38826425	0	GAACAAGTTTTGAAGTCTTTCCC	1	2	3	AD1	-	.
chr12	38826967	38826989	chr12:38826967-38826989	0	AGACCAGCCTGACCAACATGCTG	1	3	3	BCC1	-	.
chr12	38831055	38831082	chr12:38831055-38831082	0	AGACTAGCATAGTCAAGGGAACATTTTC	1	2	8	AD2	-	.
chr12	38832132	38832151	chr12:38832132-38832151	0	CAACCAGCTCTGGCTAGTCC	3	3	0	BCC1	1.0	.
chr12	38834119	38834138	chr12:38834119-38834138	0	CGACATGTCCTAGCTGGCTT	4	3	0	BCC1	-	.
chr12	38838068	38838098	chr12:38838068-38838098	0	AGGCAACTCCACTGATAGGAAACACATGTTC	1	2	11	AD2	-	.
chr12	38838682	38838701	chr12:38838682-38838701	0	AAGCTTGTTGCAGCATTTTT	4	3	0	ACC1	2.0	dELS,CTCF-bound
chr12	38841127	38841151	chr12:38841127-38841151	0	AAGAATGTTTACCATAAACTAGCTT	2	1	5	A1	1.0	.
chr12	38841795	38841824	chr12:38841795-38841824	0	GAGCTTTTTCTGTCTTTATCAAAATAGTCT	1	2	10	AA2	-	.
chr12	38844802	38844822	chr12:38844802-38844822	0	AAACATGTTCAAAGCTTCTTT	2	1	1	A1	1.0	.
chr12	38844825	38844844	chr12:38844825-38844844	0	TAACTTGTTTAGACTTTTAT	2	3	0	ACD2	1.0	.
chr12	38845128	38845155	chr12:38845128-38845155	0	GGACCTGCTGTGATTTTGAGACAAGTTT	1	2	8	BC1	-	.
chr12	38846104	38846130	chr12:38846104-38846130	0	ATAAATGTTCCTGGAACAGACAAGTTT	1	2	7	AD4	1.0	.
chr12	38846490	38846517	chr12:38846490-38846517	0	AAACTAGTCTTAGAGTCATGGCAGGTCA	1	3	8	BCC1	-	.
chr12	38848591	38848615	chr12:38848591-38848615	0	AAAGTAGTCCAGAATAAACTTTCTT	1	2	5	AA2	-	.
chr12	38849107	38849130	chr12:38849107-38849130	0	AGCCATGTTTTGGGGAGAATGCTC	1	2	4	AD2	-	.
chr12	38851701	38851730	chr12:38851701-38851730	0	GAATAATCTTTTGAAAATGTAAACATGCCC	2	2	10	AA1	-	.
chr12	38853071	38853090	chr12:38853071-38853090	0	AGATATGTTATGACTAGTTC	4	3	0	ACC1	1.0	CTCF-only,CTCF-bound
chr12	38855944	38855969	chr12:38855944-38855969	0	GGACAAGCCTTTACCTAAACTAATTT	1	1	6	A1	1.0	.
chr12	38858349	38858379	chr12:38858349-38858379	0	GGGCAAGCTGGTGGTGTTAAACAACAACTTT	1	3	11	ACC1	1.0	.
chr12	38862365	38862396	chr12:38862365-38862396	0	AAGCATGTCTTTTATGTAAATAAAGCATTCAG	1	3	12	ACD2	-	.
chr12	38862405	38862428	chr12:38862405-38862428	0	GGGCATCTTGTCAGCAACTTGTTT	1	3	4	ACC2	-	.
chr12	38866678	38866706	chr12:38866678-38866706	0	TAACTAGTTATCATGACACATACATGTTC	1	3	9	CCD2	1.0	.
chr12	38867262	38867283	chr12:38867262-38867283	0	GAGTAAGTTTACAAAAAAGTCC	1	2	2	AA2	2.0	.
chr12	38868081	38868101	chr12:38868081-38868101	0	TGGCTTGTTATATACATGCTT	1	3	1	CCD2	2.0	.
chr12	38871935	38871963	chr12:38871935-38871963	0	AGACTAGCCTGACCAACATGGAGAAACCC	1	2	9	AA1	-	.
chr12	38872174	38872196	chr12:38872174-38872196	0	AAACATGTTCAGCAGACTACTGA	1	3	3	ACD2	-	.
chr12	38872218	38872238	chr12:38872218-38872238	0	AAACAAGCTTTGAATTATTTT	1	2	1	AA1	1.0	.
chr12	38872985	38873005	chr12:38872985-38873005	0	AAAAAAGTTTTAAACTTACCT	1	2	1	AA2	1.0	.
chr12	38874657	38874679	chr12:38874657-38874679	0	AAACATGTCCCAAGGGTCTGCTT	2	2	3	AB1	1.0	.
chr12	38877398	38877426	chr12:38877398-38877426	0	AGGCTACTCTTCCCTCCATGGACTTGTCA	1	2	9	AC2	1.0	.
chr12	38877499	38877519	chr12:38877499-38877519	0	TTAAAAGTCCTGAACATGTCT	1	3	1	ACD1	-	.
chr12	38880699	38880729	chr12:38880699-38880729	0	AAACTTTTTTTGAGCAACTGAAAGCAAATTT	1	2	11	AA2	-	.
chr12	38883676	38883701	chr12:38883676-38883701	0	TAGTATGTTACCAAGAAAGCAAGTCT	1	3	6	ACC1	-	.
chr12	38888312	38888332	chr12:38888312-38888332	0	AAGGTTGTCTTGAGCCAGCTC	1	2	1	AB2	-	.
chr12	38888380	38888408	chr12:38888380-38888408	0	TAACATGCTTGTAAAGGTAAGGCTAGATT	1	2	9	CD	-	.
chr12	38889291	38889323	chr12:38889291-38889323	0	GGGCAAGTCAATCTGAAGGATCAGGAAAAGTCT	1	2	13	AC2	2.0	.
chr12	38890351	38890375	chr12:38890351-38890375	3	AGACAAGTGTAGGAAAGACATGATT	1	2	5	DD2	2.0	.
chr12	38890421	38890440	chr12:38890421-38890440	3	GAACATGTGTAAACAAGTTC	4	1	0	D2	-	.
chr12	38894148	38894170	chr12:38894148-38894170	0	GAGCTAGTTCCAGAAACAAAACA	1	3	3	ACD2	-	.
chr12	38896603	38896630	chr12:38896603-38896630	0	AAACTTGGTTATTATAGCAGACTACCTC	1	2	8	AD2	-	.
chr12	38901761	38901783	chr12:38901761-38901783	0	AACCATGCCTATCCAGCTTGTCT	1	2	3	CD	-	.
chr12	38902826	38902847	chr12:38902826-38902847	0	TAACATTTTTGAAAACATGTTT	1	2	2	AC1	-	.
chr12	38902964	38902994	chr12:38902964-38902994	0	GAACTTACTCCAAGGTAGCAAGAACAAGTCA	1	2	11	AC2	-	.
chr12	38903751	38903779	chr12:38903751-38903779	0	AAGCAAGCTTCAGAGAAAAGAAAAAGGCC	1	2	9	AD1	1.0	pELS,CTCF-bound
chr12	38904143	38904163	chr12:38904143-38904163	0	AGATATCTTCAAGGCAAGTTT	2	2	1	AA1	-	.
chr12	38906930	38906956	chr12:38906930-38906956	0	GGACTTGCCTTGCGTTGTAACATTTTA	1	3	7	ACC1	1.0	pELS,CTCF-bound
chr12	38907158	38907186	chr12:38907158-38907186	0	GGAAATGCCCTAAAACCCCAGGCATTTCT	1	2	9	AA2	-	.
chr12	38908669	38908700	chr12:38908669-38908700	0	GAAGAAGTTTCTAATTTTGATGAATCTAGTTC	1	2	12	AD2	-	.
chr12	38909829	38909848	chr12:38909829-38909848	0	TGACATGTCTAAACTTTTAT	3	3	0	ACD2	1.0	.
chr12	38910675	38910696	chr12:38910675-38910696	0	GGACTTATTTACAAAATAGCTT	1	2	2	AA2	-	.
chr12	38910820	38910843	chr12:38910820-38910843	0	GAACATACTTTTTGAAGAATGTCC	1	2	4	AA2	-	.
chr12	38911247	38911271	chr12:38911247-38911271	0	AAACATGTTTTCTGAGTACCTGCCT	2	2	5	BD1	-	.
chr12	38912881	38912903	chr12:38912881-38912903	0	AGACAAGCTATTAAAACTTTCCT	1	2	3	AC2	-	.
chr12	38913356	38913381	chr12:38913356-38913381	0	GGGCTACCCTATTGATAGACAATTTC	1	2	6	AA2	-	.
chr12	38916688	38916717	chr12:38916688-38916717	0	AAAAATGTTTATTATTTGAAAGACATTCTT	1	2	10	AA2	1.0	.
chr12	38918463	38918486	chr12:38918463-38918486	0	ATGCTTGTTTTAAGAAGCATTTCT	1	2	4	AD3	2.0	.
chr12	38919285	38919311	chr12:38919285-38919311	0	AAACATGTTTTCACCCAAAACAAAATG	1	3	7	ACD2	-	.
chr12	38920713	38920741	chr12:38920713-38920741	0	AGACTTCTTTTATTATCTTATACATGTTT	1	2	9	AD2	-	.
chr12	38920843	38920868	chr12:38920843-38920868	0	AGGTAAGTCCTCGCCAAGGATTGTTT	1	2	6	AA2	1.0	.
chr12	38924095	38924116	chr12:38924095-38924116	0	AGAATTGTCTGGCAGCAAGCTC	1	2	2	AC2	1.0	.
chr12	38925004	38925032	chr12:38925004-38925032	0	AAAATTGCTTCTGTCCAAGGAACTTATCT	1	2	9	AA2	-	.
chr12	38928500	38928523	chr12:38928500-38928523	0	CAAAAAGCCTTGCCCAACATGTTT	1	3	4	ACC1	-	.
chr12	38930381	38930401	chr12:38930381-38930401	0	AAACATGTTTTAGGCTCATCT	3	2	1	AB4	-	.
chr12	38931964	38931995	chr12:38931964-38931995	0	TGGCTAGTCAACCCCAATTGTTGGGCTATCCC	1	3	12	ACC1	-	.
chr12	38933867	38933890	chr12:38933867-38933890	0	AAGCTTCTCTTAAGGGGGTAGTTC	1	2	4	AA2	1.0	.
chr12	38934530	38934551	chr12:38934530-38934551	0	GGACTACTCCAAAGGCATACTT	1	2	2	AA2	-	.
chr12	38935698	38935718	chr12:38935698-38935718	0	AAGTTTCTCTAGGACTTGTTC	1	2	1	AA1	-	.
chr12	38935851	38935873	chr12:38935851-38935873	0	GGACAAGCCCAGAAGACTTTTTT	1	1	3	A1	2.0	.
chr12	38936559	38936587	chr12:38936559-38936587	0	GAGCAAGTTTAGGGAAGGGAGGAATTTTC	2	2	9	AA1	2.0	.
chr12	38937500	38937522	chr12:38937500-38937522	0	TAGCTAGTCTGCAGGGCTTAACC	1	3	3	ACD2	1.0	.
chr12	38941917	38941936	chr12:38941917-38941936	0	AGGCAATTTTGGACCTGCCT	1	2	0	AB2	1.0	.
chr12	38942225	38942244	chr12:38942225-38942244	0	TGGCATTTCTGGACATGCCA	3	3	0	ACC2	-	CTCF-only,CTCF-bound
chr12	38944869	38944889	chr12:38944869-38944889	0	AAAGAAGTCTTAAACATTTTC	1	2	1	AA2	-	.
chr12	38947008	38947036	chr12:38947008-38947036	0	ATACATATTTAAAAGAATGAAACTAGTTC	2	2	9	AD1	1.0	.
chr12	38947950	38947978	chr12:38947950-38947978	0	AAATAAGCTGGGCACAGAAAGACAAGCTT	1	2	9	AC1	-	.
chr12	38956258	38956283	chr12:38956258-38956283	0	TAGCTATTTTGCTATAAAACTAGTTC	1	2	6	AC1	1.0	.
chr12	38958373	38958392	chr12:38958373-38958392	0	TATGATGCCCAGGCTAGTTT	3	3	0	ACD1	-	.
chr12	38961721	38961748	chr12:38961721-38961748	0	GAGCAAGTTTACGCACATGTAGATGTCT	2	2	8	AD1	2.0	.
chr12	38968424	38968453	chr12:38968424-38968453	0	GGAGTAGTTTGATTGTCTGAAGACTTCTTC	1	2	10	AA2	2.0	.
chr12	38969137	38969160	chr12:38969137-38969160	0	TGCTTTGTTTACCTAAGCAAGCCT	1	3	4	ACD1	2.0	.
chr12	38972139	38972164	chr12:38972139-38972164	0	AAACTTTTTTGTGTTAGAACAATTTT	1	2	6	AA2	1.0	.
chr12	38975059	38975089	chr12:38975059-38975089	0	AAGCTTGCTTTGAGAACCAAGAAACAATCTT	1	1	11	A1	1.0	.
chr12	38976424	38976452	chr12:38976424-38976452	0	AACCATGTCTTGTATCCATAAGCATGCAT	1	2	9	DD3	-	.
chr12	38977718	38977739	chr12:38977718-38977739	0	GAGCTTTGTTTTAGACATGTTT	2	2	2	AD1	2.0	.
chr12	38981113	38981140	chr12:38981113-38981140	0	AAAAAAGCTCTGGGACCTGATCTAGTTT	1	2	8	AD2	-	.
chr12	38984442	38984470	chr12:38984442-38984470	0	TTAAATGTTTGCATGAAATAAGCAAGTCC	1	3	9	ACD1	1.0	.
chr12	38985410	38985438	chr12:38985410-38985438	0	AAACATGTTTTAAAGAACAAGACAAATTT	2	1	9	A1	2.0	.
chr12	38994576	38994599	chr12:38994576-38994599	0	AAACAATTTTAGAAAAGCTATTTC	1	2	4	AA2	1.0	.
chr12	38998351	38998370	chr12:38998351-38998370	0	ATACATGTCTAAACTTTTTC	3	2	0	AD3	-	.
chr12	38999615	38999635	chr12:38999615-38999635	0	TTGCCTGTCTTAGACAAGTTT	1	3	1	BCD1	-	.
chr12	39001771	39001799	chr12:39001771-39001799	0	TAAAAAGCTAACAAAGAGGAAACATGCTT	1	3	9	ACC1	-	.
chr12	39007436	39007460	chr12:39007436-39007460	0	TGGCAACCCTGCATGGAGCAAGTCT	1	2	5	AC1	-	.
chr12	39007846	39007873	chr12:39007846-39007873	0	GATTTAGCTTAGTGAGAAAGGCAAGTCA	1	3	8	ACD1	-	.
chr12	39010743	39010768	chr12:39010743-39010768	0	AAACAAGTCTACTCAAAGACATCTCT	2	1	6	A1	-	.
chr12	39011157	39011188	chr12:39011157-39011188	0	CAACCTGTTATAATTTAGAAGAGAACATGTTT	1	3	12	BCC1	1.0	.
chr12	39013749	39013774	chr12:39013749-39013774	0	TAGCATTTTTTATTGTAGACTAGTTA	1	3	6	ACC2	1.0	.
chr12	39014085	39014115	chr12:39014085-39014115	0	AGACTTTTCCTTACAGGATGTGAAAATGCTT	1	2	11	AA2	1.0	.
chr12	39018420	39018448	chr12:39018420-39018448	0	GAGGTTGTCATTTATTCTTTAACATGCTT	1	3	9	ACC1	-	.
chr12	39019967	39019998	chr12:39019967-39019998	0	GGACCTGCCCTGGGCAAAAGAGGAGCAACTTC	1	2	12	AB3	-	.
chr12	39036135	39036158	chr12:39036135-39036158	0	AAACTTGCTTCACATAACTTTTTT	1	2	4	AC1	-	.
chr12	39037336	39037367	chr12:39037336-39037367	0	AAAGTTGTCTGGGATTGCTGCCAAAGAAGCTC	1	2	12	AA2	1.0	.
chr12	39037688	39037708	chr12:39037688-39037708	0	TGACTTGTTAAAGACTTGTTA	1	3	1	CCC	-	.
chr12	39039463	39039482	chr12:39039463-39039482	0	AGACTAGCCTGGGCAACATA	2	3	0	ACD2	-	.
chr12	39040349	39040380	chr12:39040349-39040380	0	AAACAAATTTATTTTCAGGTTGACACATGTTT	1	2	12	AD2	-	.
chr12	39043055	39043078	chr12:39043055-39043078	0	GGATTTGCTTTCGCAGGCAAACTC	1	2	4	AA2	1.0	dELS,CTCF-bound
chr12	39044945	39044967	chr12:39044945-39044967	0	CAAATAGTCCATGAAACTTGTTT	1	2	3	AC3	-	dELS
chr12	39045529	39045559	chr12:39045529-39045559	0	AAACACGCCTTCCCTTAGGCAGAGCAAGTCT	1	1	11	B2	1.0	.
chr12	39050578	39050599	chr12:39050578-39050599	0	GAGCATGTCTCAAAGCAATCTG	1	2	2	AC3	-	.
chr12	39052563	39052585	chr12:39052563-39052585	0	AAACATATTTAGAAAACTATTTT	1	2	3	AA2	1.0	.
chr12	39052622	39052651	chr12:39052622-39052651	0	GGGCATGCTTATTTAGAAATGTAGATGTTC	2	2	10	AD1	-	.
chr12	39054790	39054817	chr12:39054790-39054817	0	GAACATCCCTGGGAAAGAGAATAAGCCC	1	2	8	AA2	1.0	.
chr12	39055690	39055709	chr12:39055690-39055709	0	AGGCATGTTGGCACATGCCT	4	2	0	CD	-	.
chr12	39062865	39062891	chr12:39062865-39062891	0	AGACTAGCCTAGGGCAGCAGCTACTCA	1	3	7	ACC1	2.0	.
chr12	39063655	39063681	chr12:39063655-39063681	0	AAACATGCTTGAATAAGAAACCAGATT	2	2	7	BD1	-	.
chr12	39064988	39065010	chr12:39064988-39065010	0	GGAAATGCCTTCTGAGCAAATCT	1	2	3	AA2	-	.
chr12	39065045	39065077	chr12:39065045-39065077	0	AGACCAGTTTCTTCAGGTTTCTGTGACTTGTTT	1	2	13	BC2	1.0	.
chr12	39070053	39070072	chr12:39070053-39070072	0	AAGTTAGCTCAATCAAGTTC	2	2	0	AD2	2.0	.
chr12	39074695	39074719	chr12:39074695-39074719	0	TAACAAGCCATAGCAAAAAATGTTT	1	3	5	ACC2	1.0	.
chr12	39074989	39075013	chr12:39074989-39075013	0	AGAGAAGTTTTTCAAAGACAAACTT	1	2	5	AA2	-	.
chr12	39077817	39077838	chr12:39077817-39077838	0	GAACATGCTTAGAAGCATGTGT	2	1	2	D1	-	.
chr12	39078386	39078407	chr12:39078386-39078407	0	AGGCTTCTTTTGAAAATTGTCC	1	2	2	AA2	-	.
chr12	39079049	39079072	chr12:39079049-39079072	0	AGGCTGGCCCACAAAGGCAAATTT	1	2	4	AB2	-	.
chr12	39082487	39082506	chr12:39082487-39082506	0	GGGCAAGCTTGTACATTCCT	3	2	0	AD1	-	.
chr12	39089015	39089035	chr12:39089015-39089035	0	AGGTATGCCTAGGACATGCCT	2	1	1	A1	1.0	.
chr12	39091346	39091373	chr12:39091346-39091373	0	AAGCAAATTTAACATATCAAAAAAGTTT	1	2	8	AA2	-	.
chr12	39092524	39092548	chr12:39092524-39092548	0	AGACATCTTCCCCTTAAACTTGCCA	1	2	5	AC2	1.0	.
chr12	39093563	39093590	chr12:39093563-39093590	0	ATGTTTGTTCTTTGTACAAGGCTTGCTT	1	2	8	AD4	-	.
chr12	39094120	39094152	chr12:39094120-39094152	0	GAACATGCTAAGCATATAATATTAAACATGCAT	1	2	13	CD	1.0	.
chr12	39094928	39094952	chr12:39094928-39094952	0	AAGGAAGTCCTACCTAAATTTGCTC	1	2	5	AA2	-	.
chr12	39095655	39095676	chr12:39095655-39095676	0	GGGCAAGTTCTCAGCCCTGCTC	1	2	2	BD1	-	.
chr12	39096059	39096081	chr12:39096059-39096081	0	AAAGATGACTCTAGAGCAAGCTT	2	2	3	AD1	-	CTCF-only,CTCF-bound
chr12	39098522	39098541	chr12:39098522-39098541	0	AAACAAGTTTCAACAAATTT	2	2	0	AC1	1.0	.
chr12	39100451	39100479	chr12:39100451-39100479	0	AAGCAAGGCTAAGCAAAAAGAACAAATCT	1	2	9	AD2	-	.
chr12	39110141	39110171	chr12:39110141-39110171	0	CAGCATACCCAGTTATCTACCAGACATGTCA	1	3	11	ACC2	2.0	.
chr12	39111367	39111392	chr12:39111367-39111392	0	AAAATTGCCTTCCACGAAACCAGTCC	1	2	6	AB2	1.0	.
chr12	39117546	39117575	chr12:39117546-39117575	0	AGGCAGGCTCCCAATACATAGGAAAAGCCT	1	2	10	AB2	-	.
chr12	39117979	39118008	chr12:39117979-39118008	0	AAACTTTCACTCCTGCTCTAAAACTTGCCT	1	2	10	AD1	-	.
chr12	39120277	39120308	chr12:39120277-39120308	0	GAGATTGTTTTTTTTTTCTTGCGGATTTGTTT	1	2	12	AA2	1.0	.
chr12	39122123	39122154	chr12:39122123-39122154	0	AACCTTGTTTTTTCATGTTACCAGAATTGTTT	1	2	12	AD2	1.0	.
chr12	39122959	39122988	chr12:39122959-39122988	0	CAGCTGGTTAGCAGGGCTGAGAACTTGCCC	1	3	10	BCC2	-	.
chr12	39124745	39124770	chr12:39124745-39124770	0	GGACCTGTTTTGTGGAAGACAATTTT	1	2	6	AB3	-	.
chr12	39126281	39126307	chr12:39126281-39126307	0	GTACATGCTTCTGCTTAAAACATATTT	1	2	7	AD3	-	.
chr12	39126929	39126958	chr12:39126929-39126958	0	TGGCTAGATATCTGCAGCAGGAGCATGTCC	1	3	10	CCD2	1.0	.
chr12	39134023	39134046	chr12:39134023-39134046	0	TAACATATTTCTCAAAGCAAGCCA	1	3	4	ACC2	1.0	.
chr12	39134995	39135020	chr12:39134995-39135020	0	AAACTTCATTGATCTGAAACTAGTTC	1	2	6	AD1	1.0	.
chr12	39136403	39136426	chr12:39136403-39136426	0	GAGCAGTTTCCAATAAACTTGCTT	1	2	4	AB1	1.0	.
chr12	39137582	39137611	chr12:39137582-39137611	0	AAACTTCTTTAAAGTCTCTGGAAATTGTCC	1	2	10	AA2	-	.
chr12	39138401	39138423	chr12:39138401-39138423	0	GAACAAATCTCAAAGACTAGTTT	1	1	3	A2	-	.
chr12	39138752	39138773	chr12:39138752-39138773	0	AAACAACATCAAAAACAAGCCT	1	2	2	AD1	-	.
chr12	39140547	39140567	chr12:39140547-39140567	0	AGGCAAGCCTCTAATTTGTTG	1	3	1	ACC2	1.0	.
chr12	39140660	39140680	chr12:39140660-39140680	0	GACCAGGCCCTGAACAAGTCT	1	2	1	BD1	2.0	.
chr12	39142733	39142761	chr12:39142733-39142761	0	AGACTTGTCTCAAGTACTATAGCTTGTCT	1	1	9	C2	2.0	.
chr12	39151380	39151400	chr12:39151380-39151400	0	AAAAATTTTTAAGACTTGTTT	2	2	1	AA1	2.0	.
chr12	39152662	39152686	chr12:39152662-39152686	0	AGGTTTGCCCTTTTGAGGCTATTTT	1	2	5	AA2	1.0	.
chr12	39154706	39154735	chr12:39154706-39154735	0	GGGCAATTCCCTTCTGGCTAGGGCTTATCT	1	2	10	AA2	-	.
chr12	39156025	39156046	chr12:39156025-39156046	0	AAACATATTTACAAACATCCTT	1	2	2	AA2	-	.
chr12	39157088	39157115	chr12:39157088-39157115	0	AAACTTGTCCAGTGTGCCAAACTATGTG	1	3	8	ACD2	-	.
chr12	39157140	39157161	chr12:39157140-39157161	0	GAACAAGACTAAAAACATACCT	1	2	2	AD2	1.0	.
chr12	39161214	39161240	chr12:39161214-39161240	0	GGACATATTTTCTTCATAAAAATGTTC	1	2	7	AA2	-	.
chr12	39161957	39161981	chr12:39161957-39161981	0	AAACATCCTTTACAGGAACATGTGT	1	2	5	AD2	-	.
chr12	39164160	39164182	chr12:39164160-39164182	0	CAGCATGTTGCCCAGGCTGGTCT	1	3	3	BCC1	-	.
chr12	39164536	39164558	chr12:39164536-39164558	0	AAACATGCCTTTGAAAACTGTCC	2	2	3	AB1	1.0	.
chr12	39165650	39165675	chr12:39165650-39165675	0	AGGTATGTTTTTTGTTAAATTTGTTT	1	2	6	AA2	-	.
chr12	39165960	39165990	chr12:39165960-39165990	0	AAGCATAACTTTGGTTCCTCAAGACAAGCTT	2	2	11	AD1	2.0	.
chr12	39171929	39171948	chr12:39171929-39171948	0	ACACAAGTCCGGGCTTTCTC	2	2	0	AD3	2.0	.
chr12	39174457	39174488	chr12:39174457-39174488	0	GGAAATGTTTAATGGGAATTTTGAGCAAGTAT	1	2	12	AD3	-	.
chr12	39175691	39175716	chr12:39175691-39175716	0	AAAATTGTCTTCCACGAAACTGGTCC	1	2	6	AB3	-	.
chr12	39176241	39176260	chr12:39176241-39176260	0	GAATATGCCGTAACTTGTTC	4	3	0	ACC1	4.0	.
chr12	39176482	39176502	chr12:39176482-39176502	0	AGGCTTGGCTTTAACTAGCTA	1	3	1	CCD2	-	.
chr12	39177411	39177438	chr12:39177411-39177438	0	AGTTTTGCCTATAAGAAAGAACATGTCA	1	3	8	ACD1	-	.
chr12	39177455	39177482	chr12:39177455-39177482	0	GAGCTTGCCACTTAGTAAACACTTGTCC	1	2	8	CD	1.0	.
chr12	39180404	39180429	chr12:39180404-39180429	0	GGACCAGTTTTGTGGAAGACAATTTT	1	2	6	AB3	1.0	.
chr12	39184366	39184389	chr12:39184366-39184389	0	AAGCTAGTTGTAAAGGATATGCTG	1	3	4	ACC2	-	.
chr12	39188259	39188281	chr12:39188259-39188281	0	ATACAAATTCAGGAAGCTTGTTT	1	2	3	AD1	-	.
chr12	39189217	39189246	chr12:39189217-39189246	0	GGGCTAGTTAACTGCAGCAAGAGCATGTCC	2	1	10	C2	1.0	.
chr12	39189477	39189497	chr12:39189477-39189497	0	GGGCCTGCTCCCAACATGTCC	2	2	1	BC2	-	.
chr12	39191100	39191130	chr12:39191100-39191130	0	AAGCTAGTCTCCCATATGAGGGAACATGTGT	2	1	11	D1	2.0	.
chr12	39193115	39193147	chr12:39193115-39193147	0	GGGGTTGTTTGTTTTTTTCTTATAAATTTGTTT	1	2	13	AA2	1.0	.
chr12	39199427	39199456	chr12:39199427-39199456	0	GACCATGCTTCCCACAGTTAAAACAAACTC	1	2	10	AD3	-	dELS
chr12	39199841	39199867	chr12:39199841-39199867	0	TGACAAGTTGTGCATCTAAACCAGCCC	1	3	7	BCC2	3.0	dELS,CTCF-bound
chr12	39199995	39200020	chr12:39199995-39200020	0	AGACAAGCTCGAGTAAGAGCATCCCA	1	2	6	AC3	-	.
chr12	39200967	39200996	chr12:39200967-39200996	0	GGGCTAGTTAACTGAAGCAGGAGCATGTCC	2	1	10	C2	1.0	.
chr12	39205412	39205442	chr12:39205412-39205442	0	GAACATTTTCACAGATTAGTTAAACTTTCTC	1	2	11	AA2	1.0	.
chr12	39213021	39213053	chr12:39213021-39213053	0	AAACAAATTTACAAGAAAAAATCAAACAAACCC	1	2	13	AA2	1.0	.
chr12	39214155	39214179	chr12:39214155-39214179	0	TAACAAGTTCTTGGAGAGCATGGAT	1	3	5	CDD3	-	.
chr12	39222640	39222670	chr12:39222640-39222670	0	GGACTTACCCCTGCCATTTTAAAAATTGTTT	1	2	11	AA2	1.0	.
chr12	39223161	39223184	chr12:39223161-39223184	0	AAGCATTTCTTAAAAGACTTGGTT	1	2	4	AD2	-	.
chr12	39226194	39226217	chr12:39226194-39226217	0	GCCCATGTTCCATAGGACAAGCTG	1	3	4	CDD2	1.0	.
chr12	39226972	39226992	chr12:39226972-39226992	0	AAAATTGCTTTGAACTAGTTA	1	2	1	AC2	1.0	.
chr12	39227664	39227693	chr12:39227664-39227693	0	AAAATAGCCTGAGGATCTAGAAACAATTCT	1	2	10	AA2	1.0	.
chr12	39228844	39228876	chr12:39228844-39228876	0	GGGCTTGCCATTTTCAGAATTTTAGTCTTGTTC	1	2	13	CD	1.0	CTCF-only,CTCF-bound
chr12	39229141	39229171	chr12:39229141-39229171	0	GAACAGGCCTAATGGCTGAAAAGGCAAACTT	1	2	11	AB2	-	.
chr12	39230623	39230653	chr12:39230623-39230653	0	AGGCATGTCTCACATGGCAGCAGACAAGAGA	1	3	11	CDD3	1.0	.
chr12	39234082	39234104	chr12:39234082-39234104	0	AAACATATTTGGGAGGTTTGTTT	1	2	3	AA2	1.0	.
chr12	39235240	39235268	chr12:39235240-39235268	0	AAAATAGCTCCTGCTCCAAAAAAAAGTTT	1	2	9	AA2	1.0	.
chr12	39235616	39235647	chr12:39235616-39235647	0	AAGCATATTCAAAATAATTTAAAAAATAGTTC	1	2	12	AA2	-	.
chr12	39235756	39235778	chr12:39235756-39235778	0	AAACTTGCCATACAAATATGTTT	1	2	3	AC2	1.0	.
chr12	39241125	39241151	chr12:39241125-39241151	0	GGAAAGGCCTATATTTCAGACAAGCCC	1	2	7	AB1	-	.
chr12	39244982	39245006	chr12:39244982-39245006	0	ACACATGCTCAGGTAGGACATTCTC	1	2	5	AD3	-	.
chr12	39246451	39246482	chr12:39246451-39246482	0	AAACATGTCCATAAATATAATACAAAATGCTG	1	3	12	ACC2	-	.
chr12	39248971	39248992	chr12:39248971-39248992	0	GAGCTTATTCCTAAGCATTTTT	1	2	2	AA2	1.0	.
chr12	39249783	39249815	chr12:39249783-39249815	0	AGTCTTATTCTGGATGTTTCTGTAAGCATGTTT	2	2	13	AD1	-	.
chr12	39250349	39250370	chr12:39250349-39250370	0	GAGGTTGACCCCAAGCATGCCC	2	2	2	AD1	1.0	.
chr12	39253152	39253180	chr12:39253152-39253180	0	AAACAAGTCATGTCATATAATACAAGTTA	1	3	9	CCD2	-	.
chr12	39255597	39255619	chr12:39255597-39255619	0	CGGCTTGCTCAGAGAGCTGTCCT	1	3	3	ABC2	1.0	.
chr12	39257246	39257273	chr12:39257246-39257273	0	AGGGAAGCCCCAGAGGAGAAACCTGCCC	1	2	8	AB2	-	.
chr12	39257521	39257552	chr12:39257521-39257552	0	GGGCAGGTCCCCAGGTGGCACTGGATAAGCCC	1	2	12	AB2	2.0	.
chr12	39257864	39257895	chr12:39257864-39257895	0	AAAAATGTTCAGTTAAATTCTATAGCAAGTCA	1	3	12	ACC1	1.0	.
chr12	39258399	39258426	chr12:39258399-39258426	0	GAGCAAGTCACATCTTACGAGCATGGCG	1	3	8	CCD1	1.0	.
chr12	39259110	39259142	chr12:39259110-39259142	0	CAACTTGTTGACCACAGATCTTGGAACTTGTCA	1	3	13	CCC	-	.
chr12	39270926	39270945	chr12:39270926-39270945	0	TAGCAAGTCAGAGTTAGCTC	2	3	0	ACC2	-	.
chr12	39278308	39278328	chr12:39278308-39278328	0	AGGCTAGGTGTGGACAAGTCA	1	3	1	CCD2	-	.
chr12	39278484	39278515	chr12:39278484-39278515	0	GAGCATTCTATTCTTCTTAACAAGGCTTGCCC	1	2	12	AC1	-	.
chr12	39278787	39278816	chr12:39278787-39278816	0	CAACATGTCCTAAAATTGCAGGGCATACTA	1	3	10	ACC1	-	.
chr12	39279620	39279649	chr12:39279620-39279649	0	AAGGATTTTTTTTTGCCAGTAGACTTGCCT	2	2	10	AA1	-	.
chr12	39281322	39281344	chr12:39281322-39281344	0	GCACATGCTTCTCAAGCTTACCT	1	2	3	AD3	-	.
chr12	39284331	39284355	chr12:39284331-39284355	0	AAGAAACCCCAGCCCAGACATGCTT	2	2	5	AA1	1.0	.
chr12	39284418	39284437	chr12:39284418-39284437	0	TAGCTTGCTCTGACATCCCC	4	3	0	ACC1	-	.
chr12	39284777	39284799	chr12:39284777-39284799	0	GAACTTGCTTGAAATGCAAATTC	1	2	3	AD1	1.0	.
chr12	39285488	39285516	chr12:39285488-39285516	0	TGACATGTCTTGCCTAAGGAAAATAGTCA	1	3	9	ACC2	1.0	.
chr12	39286202	39286230	chr12:39286202-39286230	0	GAACATACCCCTAACACAGAAAGTTGTTC	1	2	9	AA2	-	.
chr12	39295236	39295263	chr12:39295236-39295263	0	GAAATAGTATTTCTGAGAAAACATGTTT	2	2	8	AD1	-	.
chr12	39295675	39295695	chr12:39295675-39295695	0	AAGCATGCTTGGGATATGTTT	1	1	1	A2	-	.
chr12	39301849	39301870	chr12:39301849-39301870	0	TAATTTGCTTCCCAACTTGCCT	1	3	2	ACC1	1.0	.
chr12	39310582	39310603	chr12:39310582-39310603	0	GAATTAGTTTCCAAACATGCTC	2	1	2	A1	-	.
chr12	39311602	39311624	chr12:39311602-39311624	0	AGACTATATCATGAGACTAGTTT	1	2	3	AD1	3.0	.
chr12	39313620	39313649	chr12:39313620-39313649	0	TACCTAGCCCTAGGGAGAAGTGGCATGCTT	1	3	10	CCD1	2.0	.
chr12	39315068	39315087	chr12:39315068-39315087	0	AATCAACTTTAAACAAGTTT	2	2	0	AD1	-	.
chr12	39315851	39315883	chr12:39315851-39315883	0	AGACTTGCTTAGAATTTCTAGGAAGGCACTTTA	1	3	13	ABC2	-	.
chr12	39316291	39316319	chr12:39316291-39316319	0	AGGTTTGCTCTATTTAATTTGACTAGTCC	1	2	9	AC2	1.0	.
chr12	39317603	39317623	chr12:39317603-39317623	0	GAACTTGTCTAGAACAATCAG	1	3	1	ACD2	-	.
chr12	39318255	39318278	chr12:39318255-39318278	0	AGAAAAGTTATAAGAAACATGCTC	1	2	4	AC1	-	.
chr12	39319214	39319234	chr12:39319214-39319234	0	GGACATGTCTGAGATCTGCCT	2	2	1	AB1	-	.
chr12	39319679	39319700	chr12:39319679-39319700	0	GGACATGATCAGGGACAAGTGC	2	2	2	DD2	-	.
chr12	39322809	39322831	chr12:39322809-39322831	0	GTACTAGTGTCTGAAGCTAGTTC	1	2	3	DD1	-	.
chr12	39323688	39323719	chr12:39323688-39323719	0	TTATAAGCCTCCAGAAAGGAGCAAACTTGTTT	1	3	12	ACD1	-	.
chr12	39324185	39324209	chr12:39324185-39324209	0	GAAAATGTTTTAAAAGAGAAAGCCC	1	2	5	AA2	-	.
chr12	39326523	39326551	chr12:39326523-39326551	0	AAACATGTTCAAATAGGAAAACCATGACT	1	2	9	DD1	-	.
chr12	39327402	39327423	chr12:39327402-39327423	0	AGGGAGGCTCAAGGACTTGCTT	1	2	2	AB1	4.0	.
chr12	39328677	39328707	chr12:39328677-39328707	0	GAACTTGCTGCTCTGGAGCATCAACCTGTTT	1	3	11	BCC2	-	.
chr12	39328775	39328807	chr12:39328775-39328807	0	GAGCAACTCTCTGGCCCCAATTCAACCTTGTCT	1	2	13	AD2	1.0	.
chr12	39332762	39332791	chr12:39332762-39332791	0	AGACAAGCTCAATTACTTATGCACTTATTT	1	2	10	AD1	-	.
chr12	39336107	39336137	chr12:39336107-39336137	0	AGTCTTGCTGTGTTGTTGTTCAGACTAGTCT	1	2	11	CD	1.0	.
chr12	39336748	39336779	chr12:39336748-39336779	0	AAACATTCTTCAGAACCATCCTAAACTTGCTA	1	2	12	AC2	-	.
chr12	39338038	39338057	chr12:39338038-39338057	0	AAGCAGCCTCAGGCAAGCCC	3	2	0	AB1	1.0	.
chr12	39338968	39338995	chr12:39338968-39338995	0	AGGAATGCCTGTAAAAGTATACAAGTTT	1	2	8	AD2	-	.
chr12	39342602	39342621	chr12:39342602-39342621	0	AAGCTTGTCTACACTAGCTA	3	2	0	CD	-	.
chr12	39343885	39343908	chr12:39343885-39343908	0	GAGCACCTCTGTTTGAACATGCCT	2	2	4	AB1	-	.
chr12	39348737	39348757	chr12:39348737-39348757	0	AAACAAGCCCCAGACAGGTTT	2	1	1	B1	1.0	.
chr12	39348917	39348942	chr12:39348917-39348942	0	AAGCTTGTTGGTTATCAGACATTTCC	1	2	6	AC2	-	.
chr12	39349966	39349987	chr12:39349966-39349987	0	GAAAATGCTCTTAAAAATGTTT	1	2	2	AA2	-	.
chr12	39351343	39351373	chr12:39351343-39351373	0	GGATTAGTTTAGCCTTTAGTTAAACTAATCT	1	2	11	AA2	-	dELS
chr12	39353949	39353970	chr12:39353949-39353970	0	GGGCAAGTGTACAAACTTCTTT	1	2	2	AD2	-	.
chr12	39354914	39354935	chr12:39354914-39354935	0	AGAGATGTTAGGTAACTTGCCC	2	3	2	ACC1	-	.
chr12	39355099	39355126	chr12:39355099-39355126	0	AGACAAGTTGAGAATCTGGAACAAGGTA	1	3	8	CCD1	-	.
chr12	39357260	39357290	chr12:39357260-39357290	0	GAACATGGTTGGCCTGATCACTAACAAGCTG	1	3	11	CCD2	-	.
chr12	39357374	39357396	chr12:39357374-39357396	0	TAGCATTCTCATGAAACATGTCA	1	3	3	ACC2	2.0	.
chr12	39358518	39358539	chr12:39358518-39358539	0	AGACTATCTTAAGAAAAAGCTT	1	2	2	AA2	-	.
chr12	39359957	39359981	chr12:39359957-39359981	0	GGGCAAGCTCTGTATGGTCATGCAC	1	2	5	DD1	-	.
chr12	39364328	39364347	chr12:39364328-39364347	0	AGATATGTCTCAACATGCTT	3	2	0	AC2	-	.
chr12	39364451	39364477	chr12:39364451-39364477	0	CAAGAAGTCCAGAATCCAGGCATGCCA	1	3	7	ACC1	1.0	.
chr12	39364857	39364889	chr12:39364857-39364889	0	CAGCATGCCTTTGTAAAACTAACAAATTAGCCA	1	3	13	ACC2	1.0	.
chr12	39365809	39365828	chr12:39365809-39365828	0	AGACTAGCCTGGGCAATGTG	2	3	0	ACD2	-	.
chr12	39366816	39366846	chr12:39366816-39366846	0	CAGCATGCTTTTTGGTTTTTCAGACATTTAT	1	3	11	ACD2	-	.
chr12	39368328	39368350	chr12:39368328-39368350	0	AAGCAAACCCTAGAAACATGTGC	1	2	3	AD2	-	dELS
chr12	39375189	39375208	chr12:39375189-39375208	0	AGACATGTTTTGAGATGTCC	3	2	0	AC1	1.0	.
chr12	39377534	39377563	chr12:39377534-39377563	0	GAACTTGTTAGGCCATTTGTGGACTTGCTG	1	2	10	CC	-	.
chr12	39380656	39380675	chr12:39380656-39380675	0	AAGCTAGCTTGGGCAACATA	2	3	0	ACD2	1.0	.
chr12	39381323	39381352	chr12:39381323-39381352	0	AAACTATTTCATTATGGGGAAAGCTAGCAT	1	2	10	AD2	1.0	.
chr12	39381434	39381456	chr12:39381434-39381456	0	AGACTTGTCATTTCATCTTGCTT	1	3	3	CCD2	1.0	.
chr12	39382884	39382913	chr12:39382884-39382913	0	CAGATTGTTTGCCTTTTAGAAAGCTAGCCG	1	3	10	ACC1	1.0	.
chr12	39383087	39383110	chr12:39383087-39383110	0	TGGCTTGCTCTTCTAGACATTTTA	1	3	4	ACC1	-	.
chr12	39383533	39383555	chr12:39383533-39383555	0	AGGTAAGTTAACCAGGCTAGCCA	1	3	3	ACC1	-	.
chr12	39384870	39384901	chr12:39384870-39384901	0	GACCTTTTTTCTTGCTGGCAAAAGGCTAGCTC	1	2	12	AD1	1.0	.
chr12	39387437	39387462	chr12:39387437-39387462	0	AGGCAAGCTTGCCAGGAGGCTAACAA	1	3	6	ACD2	1.0	.
chr12	39395641	39395669	chr12:39395641-39395669	0	AGACTAGCCTGGCCAACATGGGGAAACCC	1	2	9	AA1	-	dELS
chr12	39399685	39399715	chr12:39399685-39399715	0	TGGCAAGCTACAGCTGAGGCCAGGCATACTT	1	3	11	ACC1	-	.
chr12	39401460	39401485	chr12:39401460-39401485	0	AAACATTTCTAGGCTGAAAAATGCTT	1	2	6	AA2	-	.
chr12	39401679	39401701	chr12:39401679-39401701	0	GAACATCTATCGAAGGCATGTCT	2	2	3	AD1	-	.
chr12	39403302	39403328	chr12:39403302-39403328	0	AAGCATGTTTACTGTCTAAAAATGCCA	1	2	7	AC1	1.0	.
chr12	39407667	39407693	chr12:39407667-39407693	0	CAGCTTGCTCAATCTCTTAGAAAGTCC	1	3	7	ACC2	1.0	dELS
chr12	39415047	39415070	chr12:39415047-39415070	0	GGACAAGCCTAATGAAGTTAGTCT	1	1	4	A2	-	.
chr12	39415799	39415828	chr12:39415799-39415828	0	TGGCCTGCTTTCTATTTCTGAAACATGCTG	1	3	10	BCC1	-	dELS,CTCF-bound
chr12	39420580	39420607	chr12:39420580-39420607	0	GAGCAAGTTGAGGCAGTAAGGCGAGTCC	1	2	8	BC2	1.0	.
chr12	39420906	39420934	chr12:39420906-39420934	0	GAACAACTTTATGATCTAGGGAAATGCTC	1	2	9	AA2	-	.
chr12	39421344	39421373	chr12:39421344-39421373	0	GAACATATCCTGTTTAAGCAAAACATGACT	1	2	10	AD2	1.0	.
chr12	39422628	39422657	chr12:39422628-39422657	0	AAACATCTCCACCCCTAGCAAAACTAGCCA	1	2	10	AC2	-	.
chr12	39425805	39425824	chr12:39425805-39425824	0	AGTCAGGTTCAAGCAAGTCT	2	2	0	BD1	1.0	.
chr12	39428071	39428096	chr12:39428071-39428096	0	AAGAATGTTCATTCTTAGTCTAGTCC	1	2	6	AD2	-	.
chr12	39428300	39428326	chr12:39428300-39428326	0	AAGTTTGCTTTCTAAAAAGGTTTGTCT	1	2	7	AA2	-	.
chr12	39428396	39428423	chr12:39428396-39428423	0	AAACTTGTTTTTCAACCCAAACAAAACT	1	2	8	AD4	-	.
chr12	39433215	39433236	chr12:39433215-39433236	0	AGATATACTTTCAGACAAGCTT	2	2	2	AA1	-	.
chr12	39433276	39433297	chr12:39433276-39433297	0	TAAAATGCCTTCAGGCAAGTCT	1	2	2	AC3	-	.
chr12	39434869	39434889	chr12:39434869-39434889	0	AGACTTATTTAGAACAACTCC	1	2	1	AA2	-	.
chr12	39438290	39438317	chr12:39438290-39438317	0	AGTCAAGTTTGAAATATTAAAATAGTTC	1	2	8	AD2	-	.
chr12	39440680	39440701	chr12:39440680-39440701	0	AAGTAAGTTTACAAGGTAGCTC	1	2	2	AA2	-	.
chr12	39445376	39445404	chr12:39445376-39445404	0	GAGCTACCTCACCTGGCCAAAAAAAGTTC	1	2	9	AA2	2.0	.
chr12	39448796	39448826	chr12:39448796-39448826	0	AAGCAAGTTCTGGTTTGAGAGAAGCATGGCT	2	1	11	D1	-	.
chr12	39450221	39450240	chr12:39450221-39450240	0	AAGCATGCCTAGACAACCAT	4	2	0	AD4	-	.
chr12	39451137	39451169	chr12:39451137-39451169	0	TGCTATGCTTTGGTTTCCACATAAAGCAAGTTT	1	3	13	ACD1	-	.
chr12	39454222	39454252	chr12:39454222-39454252	0	AGGCAAGTTGAGCGGGAAGAAAGGAAAGCTC	1	2	11	AC2	-	.
chr12	39454963	39454985	chr12:39454963-39454985	0	AAACTACTTTCATCGGCTTGTCT	1	2	3	AC2	1.0	.
chr12	39458693	39458722	chr12:39458693-39458722	0	AAGCAAGTTTTAGAGCAGGAGTGAAAGTTT	1	2	10	AD1	-	.
chr12	39461807	39461832	chr12:39461807-39461832	0	GAACTTGCTTGCAATGAAACTAGGTA	1	2	6	CD	2.0	.
chr12	39462410	39462440	chr12:39462410-39462440	0	AAATTTGCCTTACCAGGACTTGGATTTGCTT	1	2	11	AA2	-	.
chr12	39463615	39463634	chr12:39463615-39463634	0	TATATTGCTCAGGCTTGTCT	2	3	0	ACD1	-	.
chr12	39465549	39465574	chr12:39465549-39465574	0	AAACATTTTCTAAAAGAAATATGTTT	1	2	6	AA2	-	.
chr12	39467685	39467711	chr12:39467685-39467711	0	AGGCATGTTGGAAGTGAAGACAGGCCA	1	3	7	BCC1	1.0	pELS
chr12	39467837	39467869	chr12:39467837-39467869	0	AAATAAGCCTTATTGCTTATATAGAGAAAGTTT	1	2	13	AA2	1.0	.
chr12	39467920	39467940	chr12:39467920-39467940	0	AGGCTAATCCAGAGCAAGACC	1	2	1	AD2	-	.
chr12	39471582	39471612	chr12:39471582-39471612	0	AAGCATGTCATCTGCAAACAGGGACAATTTG	1	3	11	ACC1	2.0	.
chr12	39477246	39477270	chr12:39477246-39477270	0	TGTCCTGCCTTTCTCAGACAAGTTC	1	3	5	BCD1	-	.
chr12	39477409	39477437	chr12:39477409-39477437	0	AAACTTTCTAAATTAACTGAGACTTGTCT	1	2	9	AC1	-	.
chr12	39478805	39478835	chr12:39478805-39478835	0	TCTCTTGCCTGCCACCATGTAAGACATGTCT	1	3	11	CDD2	-	.
chr12	39483909	39483928	chr12:39483909-39483928	0	ACGCAAGCCTAAACTTCTTT	2	2	0	AD3	1.0	.
chr12	39484495	39484517	chr12:39484495-39484517	0	AAGTAAATCTCAAAGGCAAGCCT	1	2	3	AA1	1.0	.
chr12	39485444	39485474	chr12:39485444-39485474	0	GAGCAAGTGTGTATTGGCCCTGGACATCTCC	1	2	11	AD2	1.0	.
chr12	39485695	39485725	chr12:39485695-39485725	0	GAGCATCTTTATTCTGCCTGTGAACATTTCT	1	2	11	AA2	-	.
chr12	39489497	39489516	chr12:39489497-39489516	0	AGTCCAGCCTAGACAAGCTG	2	3	0	BCD1	1.0	.
chr12	39489669	39489694	chr12:39489669-39489694	0	AAGCAAACTACTGTTGCAACATGCCT	1	3	6	ACC2	1.0	.
chr12	39491107	39491129	chr12:39491107-39491129	0	TAGCTTGTCCAGGGAACATTTCA	1	3	3	ACC1	-	.
chr12	39492046	39492072	chr12:39492046-39492072	0	AGGCAAGTCCTCCTGTTGGAATAGTAC	1	2	7	AD1	-	.
chr12	39492949	39492976	chr12:39492949-39492976	0	TGGCATGCTGCTTAAGAAGGGCAAGTCA	1	3	8	CCC	1.0	.
chr12	39493624	39493645	chr12:39493624-39493645	0	AAGCAATCTTCCAAGCTAGGCC	1	2	2	AD2	-	.
chr12	39497196	39497225	chr12:39497196-39497225	0	GAAAATGCTTCAGATATTCAAAACAATCTT	1	2	10	AA2	-	.
chr12	39497705	39497731	chr12:39497705-39497731	0	TAACATGTCCTTACTTATAATAAGCCT	1	3	7	ACC2	1.0	.
chr12	39497790	39497816	chr12:39497790-39497816	0	GGGCATGCCTATGGTCCCAGCTACTTG	1	3	7	ACC1	-	.
chr12	39502825	39502857	chr12:39502825-39502857	0	GGGAAAGCTCCCTGATTTTCTTTGGTCTAGCCT	1	2	13	AD2	-	dELS
chr12	39503909	39503928	chr12:39503909-39503928	0	AGACAAGCCTGGGCAACATA	2	3	0	ACD2	-	.
chr12	39505497	39505520	chr12:39505497-39505520	0	AAGGAAGTATTCAGAAACATGCTC	2	2	4	AD1	-	.
chr12	39505957	39505978	chr12:39505957-39505978	0	AAACTACCTTTGGAATAAGCTT	1	2	2	AA2	1.0	.
chr12	39509456	39509479	chr12:39509456-39509479	0	AAGGAAGTCTGCTGGGGCAAGATC	1	2	4	AD3	-	.
chr12	39509608	39509629	chr12:39509608-39509629	0	AGGCTAGTATAGGAAGTTGCCT	1	2	2	AD2	-	.
chr12	39510120	39510142	chr12:39510120-39510142	0	GCACATGCCCTGAGGACAGGCTC	2	2	3	BD3	1.0	.
chr12	39512034	39512057	chr12:39512034-39512057	0	AAACAAGCTTTTTTGAAAAACTCC	1	2	4	AA1	1.0	.
chr12	39514315	39514336	chr12:39514315-39514336	0	AAACAAGTTTTAAAACATTCAA	1	3	2	ACD2	-	.
chr12	39518368	39518391	chr12:39518368-39518391	0	GAACAAAATCACAGGAACAAGTTC	1	2	4	AD1	-	.
chr12	39519301	39519320	chr12:39519301-39519320	0	AAACTAGTCTGAACACATTT	3	2	0	AB4	-	.
chr12	39519554	39519579	chr12:39519554-39519579	0	AGGGAAGTTTATAGTAATACATGCCT	1	2	6	AD2	-	.
chr12	39520135	39520157	chr12:39520135-39520157	0	AGACTAATTCTCAAAACTATTCC	1	2	3	AA2	-	.
chr12	39521823	39521851	chr12:39521823-39521851	0	AAACAAATTTACAGGAAAAAAACAACCCT	1	2	9	AA2	-	.
chr12	39524271	39524299	chr12:39524271-39524299	0	CAACAAGGTCAGGAGTTTGAGACTAGCCT	1	2	9	CD	1.0	.
chr12	39527224	39527246	chr12:39527224-39527246	0	TGACATGCCCTGGAGACATTTTC	1	2	3	AC2	-	.
chr12	39527953	39527983	chr12:39527953-39527983	0	AGACATGTCTTACATGGAGTCAGACAAGAGA	1	3	11	CDD3	-	.
chr12	39533300	39533320	chr12:39533300-39533320	0	AAACCTGTTTTAAATATGCTT	1	2	1	AB2	-	.
chr12	39534485	39534512	chr12:39534485-39534512	0	TGAAAAGCTCCTAGTACAAAGCATGCTC	1	2	8	AC3	1.0	.
chr12	39537238	39537265	chr12:39537238-39537265	0	GAACTCATCTTCCCCCTAAAACTTGCTC	1	2	8	AB1	-	.
chr12	39537854	39537883	chr12:39537854-39537883	0	AAACTTGCTCTGTGGGATAAAAAAATTCCT	2	2	10	AA1	1.0	.
chr12	39539347	39539366	chr12:39539347-39539366	0	GAACATGTCCTAATTAGCTA	3	3	0	ACC2	-	.
chr12	39540429	39540454	chr12:39540429-39540454	0	AAATTATTCTACCCCAAAACATGTTT	2	2	6	AA1	-	.
chr12	39542864	39542891	chr12:39542864-39542891	0	GGGCTTGTTCAGAGAGCAGGAAAAGTTT	1	1	8	A2	-	.
chr12	39543653	39543684	chr12:39543653-39543684	0	GAGAAAGTCCATACAATTTCAGCAACATGCCA	1	3	12	ACC1	1.0	.
chr12	39546992	39547017	chr12:39546992-39547017	0	AAACAAGTTTTAATTAAAAAATTTTT	2	2	6	AA1	1.0	.
chr12	39548436	39548467	chr12:39548436-39548467	0	AAACTTGTCTCATATAAACAATGAGCTAGCCT	2	0	12	0	1.0	.
chr12	39550625	39550651	chr12:39550625-39550651	0	AAACATATTCAACCCCAAAACATATTC	1	2	7	AA2	-	.
chr12	39551520	39551544	chr12:39551520-39551544	0	ATACAAGTTCAAATCAGAGATGTTT	1	2	5	AD2	1.0	.
chr12	39552894	39552914	chr12:39552894-39552914	0	GTGCATGATTAGGGCAAGTCT	1	2	1	DD1	2.0	.
chr12	39554629	39554656	chr12:39554629-39554656	0	AAACAACTCTTTGATAGAAGAAATGTTT	1	2	8	AA2	2.0	.
chr12	39556059	39556084	chr12:39556059-39556084	0	GAACTTTTCTCAGACAAAGCTAGACT	1	2	6	AD2	-	.
chr12	39560835	39560859	chr12:39560835-39560859	0	TAACATGTTTAACTATAAGATGTTT	1	3	5	ACC2	1.0	.
chr12	39563085	39563115	chr12:39563085-39563115	0	GAACAAGCATTTGATAAAATTGAACATCCTT	1	2	11	AD2	1.0	.
chr12	39563217	39563237	chr12:39563217-39563237	0	GGAAAAGTTTAAAACTTTCCC	1	2	1	AA2	-	.
chr12	39563414	39563446	chr12:39563414-39563446	0	TAACATGTTTTCTGTAAGATACGGAACAAGGTA	1	3	13	CCD1	-	.
chr12	39563595	39563625	chr12:39563595-39563625	0	TAAATTGTTCCTGGCTGCAGATAACATGTTC	1	3	11	ACC1	1.0	.
chr12	39568490	39568522	chr12:39568490-39568522	0	GGACTTCTCTGCATTGGTTTTTCTAGCTAGCCA	1	3	13	ACC2	1.0	.
chr12	39568549	39568579	chr12:39568549-39568579	0	TAACTTGTTTTCCATGGGTTCGAACTCCCTC	1	3	11	ABC2	-	.
chr12	39571717	39571745	chr12:39571717-39571745	0	AAACTTCCTTCACAAATAGGAAAAAGCTT	1	2	9	AA2	1.0	.
chr12	39574448	39574469	chr12:39574448-39574469	0	GGACAATTTTTTAAGCTTATTT	1	2	2	AA2	-	.
chr12	39575183	39575211	chr12:39575183-39575211	0	TAACATGTTTATTGCATTTTGGCTTATTT	1	3	9	ACC1	-	.
chr12	39577581	39577612	chr12:39577581-39577612	0	AAACTTGTTTAGATCCAGGTTTGAACAAATCA	1	2	12	AC3	-	.
chr12	39580129	39580154	chr12:39580129-39580154	0	CGACATGTCTAGGTTTACACATGTCT	1	2	6	CD	-	.
chr12	39580962	39580981	chr12:39580962-39580981	0	AGAAAAATTTGGACTTGTTT	1	2	0	AA1	-	.
chr12	39582580	39582604	chr12:39582580-39582604	0	TAACTTGCCCAAGATAAACATGTAG	1	3	5	CCD1	1.0	.
chr12	39585017	39585037	chr12:39585017-39585037	0	AAACAAATTTTAAAATAGTTT	1	2	1	AA2	2.0	.
chr12	39586605	39586627	chr12:39586605-39586627	0	AGGCTAGTCTCAAACACCTGCCT	1	2	3	BD1	-	.
chr12	39597137	39597162	chr12:39597137-39597162	0	AAACTAGTACAAAAGAAAGCAAGATT	1	2	6	DD2	-	.
chr12	39600844	39600872	chr12:39600844-39600872	0	AAAAATATTTCAGGGTTGAGAACAAGTTT	2	2	9	AA1	2.0	.
chr12	39605426	39605447	chr12:39605426-39605447	0	GAGCAAGCTCAATGAAAAGCTT	1	2	2	AC1	-	.
chr12	39613592	39613623	chr12:39613592-39613623	0	AAACTTACCCATCTTCCTTATAGAATAAGTTC	1	2	12	AA2	1.0	.
chr12	39615255	39615276	chr12:39615255-39615276	0	AATCTTGTCTATAGAGTTGTCT	1	2	2	AD2	1.0	.
chr12	39615941	39615970	chr12:39615941-39615970	0	TAACATGCTCTGTACTTCATAAACATTATT	1	3	10	ACD2	1.0	.
chr12	39620027	39620054	chr12:39620027-39620054	0	AAACCGGCTCTAGCTACTGAGCATGCTC	2	2	8	BB1	-	pELS,CTCF-bound
chr12	39620165	39620192	chr12:39620165-39620192	0	AAACCGGCCCTAGCTACTGAGCATGCTC	2	2	8	BB1	-	pELS,CTCF-bound
chr12	39624233	39624252	chr12:39624233-39624252	0	TATCTTGTCTGAACATGTAT	2	3	0	CDD1	2.0	.
chr12	39628040	39628066	chr12:39628040-39628066	0	AAGCTTGGCTTGCAGAGAATCATGTTT	1	2	7	DD2	-	pELS
chr12	39628575	39628598	chr12:39628575-39628598	0	GAACAATTCCTTCAGAACAATTCC	1	2	4	AA2	-	.
chr12	39629817	39629847	chr12:39629817-39629847	0	AGACTTGCTAATCAATGATAATAGCAGGTTT	1	3	11	BCC1	-	.
chr12	39633049	39633076	chr12:39633049-39633076	0	GAACATTTTTTACTTTATAAACTTTCTT	1	2	8	AA2	-	.
chr12	39634926	39634956	chr12:39634926-39634956	0	AAACAAATTTACAAGAAAAAAAAACAACCCC	1	2	11	AA2	1.0	.
chr12	39636479	39636511	chr12:39636479-39636511	0	AGGCTAGTTACTGTCTTGAATGTTAATAAGTCT	1	3	13	ACC2	-	.
chr12	39638125	39638146	chr12:39638125-39638146	0	AAACAAGCCTGGAGACTTGTTT	2	0	2	0	-	.
chr12	39638473	39638499	chr12:39638473-39638499	0	AAGCATGCCTTCTCAGCAGATCTGTTT	2	2	7	AB1	-	.
chr12	39642258	39642280	chr12:39642258-39642280	0	GGACAAACTTCTTCAACATGTTT	1	2	3	AC2	1.0	.
chr12	39643444	39643473	chr12:39643444-39643473	0	GAACAAGATTTTAGCCTGTCAGAATTGTTC	1	2	10	AD2	-	.
chr12	39659935	39659966	chr12:39659935-39659966	0	AGGCTTGCTTTTAAATTTTGTCAAGCAGGACC	1	2	12	BD4	-	.
chr12	39666697	39666720	chr12:39666697-39666720	0	GGACTTGTTTTGGTTGGTAAGCTA	1	3	4	ACC2	-	.
chr12	39668996	39669024	chr12:39668996-39669024	0	GAACTTCCTCCTTTAGCTTGGAGTAGTTT	1	2	9	AA2	1.0	.
chr12	39671967	39671992	chr12:39671967-39671992	0	GGGCTAGTGCTAGGTGAGGCAGGCCT	1	2	6	BD2	-	.
chr12	39672453	39672485	chr12:39672453-39672485	0	AGGCAGATTTCAGGCTCTGGGTAGAGCATGCTT	2	2	13	AB1	1.0	.
chr12	39675133	39675160	chr12:39675133-39675160	0	AGAGAAGCCTATCACCGGAGGCTTTCTC	1	2	8	AA2	1.0	.
chr12	39675518	39675537	chr12:39675518-39675537	0	TAGCAACTCAGAACAAGCCT	2	3	0	ACC2	-	.
chr12	39676011	39676042	chr12:39676011-39676042	0	AAGTAATTCTGGTACTATGACAAAACAAGTTT	1	2	12	AA1	-	.
chr12	39678436	39678456	chr12:39678436-39678456	0	CAGCATTTTTAAAACTTGCCA	1	3	1	ACC2	-	.
chr12	39681420	39681447	chr12:39681420-39681447	0	GAACTTGTTCATGTAACCAAACATCACC	1	2	8	AD4	-	.
chr12	39683015	39683039	chr12:39683015-39683039	0	AAACAAGTTATCCAGAAAAATGTCA	1	3	5	ACC2	-	dELS,CTCF-bound
chr12	39685128	39685153	chr12:39685128-39685153	0	TAACATGTTTTATTTGAGACAAAATC	1	3	6	ACD2	2.0	.
chr12	39689016	39689045	chr12:39689016-39689045	0	GAAATGGCTTCCCAGCCAAGGAACATGTTT	2	2	10	AB1	-	.
chr12	39689392	39689417	chr12:39689392-39689417	0	GAGCAATTTCTGAGAGAGGTAAGTTT	1	2	6	AA2	2.0	.
chr12	39689917	39689942	chr12:39689917-39689942	0	GAACTAGTCAAAAAAGAAAAAAGCCT	1	2	6	AC2	-	.
chr12	39690220	39690242	chr12:39690220-39690242	0	AAACAAGCAAACAGAACAAGCCT	1	2	3	CD	-	.
chr12	39694049	39694069	chr12:39694049-39694069	0	GAGCATCTTTTAAAAATGCTC	1	2	1	AA2	-	.
chr12	39696111	39696141	chr12:39696111-39696141	0	AAGCATTCCCAAGATGGATGAGAACAAGCCC	1	1	11	A2	2.0	.
chr12	39696931	39696955	chr12:39696931-39696955	0	AAAATAGCCTCAAGAGGGCAAATCT	1	2	5	AA2	-	.
chr12	39698599	39698620	chr12:39698599-39698620	0	AAACAAGTCTTAAAACATTTTT	2	1	2	A1	1.0	.
chr12	39699544	39699567	chr12:39699544-39699567	0	AGGCTTGCTTAGGTAAACAAAGCA	1	3	4	ACD2	-	.
chr12	39708879	39708907	chr12:39708879-39708907	0	AAACTTGCTTAAGTCCAAAAGAAAAGTTT	1	1	9	A2	-	.
chr12	39711919	39711948	chr12:39711919-39711948	0	ATACATGTCTATATGTATATAGACATGTAT	1	2	10	DD3	2.0	.
chr12	39718106	39718136	chr12:39718106-39718136	0	TGGCTTTTTCTATAACAGTAATGGCATGTTC	1	3	11	ACC2	-	.
chr12	39718709	39718732	chr12:39718709-39718732	0	AAACTTGTTTAGGCAGATATCCTT	2	2	4	AA1	-	.
chr12	39719729	39719748	chr12:39719729-39719748	0	AAGCATGTTTAGATTTACCT	2	2	0	AA1	-	.
chr12	39720143	39720165	chr12:39720143-39720165	0	AAAAAAGTTCTTAAAGGTTGTCT	1	2	3	AA2	-	.
chr12	39721832	39721861	chr12:39721832-39721861	0	GAAAATGTTCTGTAGGATTAAAAGATGTTT	1	2	10	AA2	-	.
chr12	39722255	39722282	chr12:39722255-39722282	0	TAGCAATCTTCAGGTTTTTAGCTAGTTT	1	3	8	ACC2	-	.
chr12	39724434	39724460	chr12:39724434-39724460	0	TAAGTTGCTCACAATGGTAACTTGCTT	1	3	7	ACC1	1.0	.
chr12	39727651	39727679	chr12:39727651-39727679	0	AAGAAAGTCTAATTCTGTGAAGAAAGTCT	1	2	9	AA2	-	.
chr12	39728012	39728031	chr12:39728012-39728031	0	AGACTTTCCTGAAGTTGCTT	1	2	0	AA2	2.0	.
chr12	39734794	39734818	chr12:39734794-39734818	0	AAAATTGCTTTGGCTAGACTTGGTT	1	2	5	AD3	-	.
chr12	39735807	39735831	chr12:39735807-39735831	0	CAACATGCTTTCCTATAGCAACCTT	1	3	5	ACC1	1.0	.
chr12	39736688	39736720	chr12:39736688-39736720	0	TGGCATGCTCACTGTCTTTCAGGACACATGCCG	1	3	13	CCD2	3.0	.
chr12	39737997	39738020	chr12:39737997-39738020	0	TAACTTGTCTAGATGGAAAAGTTA	1	3	4	ACC2	-	.
chr12	39739940	39739959	chr12:39739940-39739959	0	GAATAAGCTTGAGCAAGCTT	3	1	0	A1	-	.
chr12	39741129	39741156	chr12:39741129-39741156	0	AAACATGTCCTTAATTTAGAGAAAGCAC	2	2	8	AD1	-	.
chr12	39743147	39743172	chr12:39743147-39743172	0	AGGCCTGTCCTCAAGAGAAATTGTTT	1	2	6	AB2	1.0	.
chr12	39747118	39747146	chr12:39747118-39747146	0	AGACTTCTCTGAGCTAAAGGAGGAAGTTC	1	2	9	AA2	2.0	.
chr12	39752819	39752849	chr12:39752819-39752849	0	AGATGAGCTCACCATTTAAAAGAACATGTCA	1	3	11	ABC1	1.0	dELS
chr12	39757241	39757262	chr12:39757241-39757262	0	CAGCATGTTTCAAAGGAAGTCT	1	2	2	AC2	-	.
chr12	39761599	39761628	chr12:39761599-39761628	0	AAGCTAGCTCTTGGAGAATGGGGGAATTTT	1	2	10	AA1	2.0	.
chr12	39762756	39762779	chr12:39762756-39762779	0	AAACTAGCCTGAATGAACTATTTT	1	1	4	A1	-	.
chr12	39768227	39768252	chr12:39768227-39768252	0	AGACTTATTCTGGATTAGGCTTGTGC	1	2	6	AD2	-	.
chr12	39769551	39769583	chr12:39769551-39769583	0	AGGCTTCCTTCCTCCCTCCGGTGGTACAAGTCT	1	2	13	AD2	-	.
chr12	39771380	39771407	chr12:39771380-39771407	0	AAGCAAGTCGCCATGCTGTAGGATGCCT	1	3	8	ACC2	2.0	.
chr12	39772367	39772389	chr12:39772367-39772389	0	AAGCAATTTATAAGGGCTTGCCA	1	3	3	ACC2	-	.
chr12	39773911	39773933	chr12:39773911-39773933	0	GGGCTTACTGCACAAGCTTGCTA	1	3	3	ACC2	1.0	dELS,CTCF-bound
chr12	39775600	39775619	chr12:39775600-39775619	0	AAGCAAGCCTGGCCATGGCC	3	2	0	DD1	-	.
chr12	39782130	39782155	chr12:39782130-39782155	0	AAGCATATTTTAACTTAAGGAAGTCT	1	2	6	AA2	-	.
chr12	39782732	39782752	chr12:39782732-39782752	0	GAACATCCTAAAGACATGTTG	1	3	1	ACC2	1.0	.
chr12	39783709	39783738	chr12:39783709-39783738	0	GGGGTTGTTTGTTTTCTTGTAAATTTGTTT	1	2	10	AA2	1.0	.
chr12	39783860	39783879	chr12:39783860-39783879	0	AAGCAACTTCAGAAAAGTCT	1	2	0	AA2	-	.
chr12	39786866	39786886	chr12:39786866-39786886	0	TGACTTATTTTGAGCTAGTTC	1	2	1	AC1	1.0	.
chr12	39788796	39788822	chr12:39788796-39788822	0	AAAGTAGCTCAACAATCGAAGTTGCCC	1	2	7	AA2	2.0	.
chr12	39791061	39791093	chr12:39791061-39791093	0	GGGGTTGTTTGTTTTTTTCTTGTAAATTTGTTT	1	2	13	AA2	1.0	.
chr12	39796161	39796193	chr12:39796161-39796193	0	TAACATGTTTCCAAGGTTATGCATGGCAATTTT	1	3	13	ACC1	-	.
chr12	39798577	39798605	chr12:39798577-39798605	0	AAGCAAGTGCTTCTGTCCTGAGCAGGCCC	1	2	9	BD2	-	.
chr12	39800385	39800417	chr12:39800385-39800417	0	AAACAAATTTACAAGAAAAAAACAAACAACCCC	1	2	13	AA2	1.0	.
chr12	39803220	39803242	chr12:39803220-39803242	0	AAACTTTCTAGAAGGACAAGCTC	1	2	3	AC1	-	.
chr12	39805008	39805034	chr12:39805008-39805034	0	AGAGAAGCCTGCTGGAGAGAGAAGCCT	1	2	7	AA2	-	.
chr12	39805042	39805068	chr12:39805042-39805068	0	GGAGAAGCCTGCTGGAGAGAGAAGCCT	1	2	7	AA2	1.0	.
chr12	39809340	39809368	chr12:39809340-39809368	0	GGGCATGTCTTTCTTTTTCAGGAATGTTT	1	1	9	A2	-	.
chr12	39814348	39814367	chr12:39814348-39814367	0	AAACTAGCCTAAACTTTTTC	3	1	0	A1	-	.
chr12	39817906	39817932	chr12:39817906-39817932	0	GAACTAGCTTCCAGGATACACATTCCT	2	2	7	AD1	-	.
chr12	39817934	39817953	chr12:39817934-39817953	0	GAACTTGTCTAGGTCTGCCC	3	2	0	AB1	-	.
chr12	39820490	39820521	chr12:39820490-39820521	0	AAACTATTTTGTTTATGTTATAAAACTAGCAC	1	2	12	AD2	-	.
chr12	39824537	39824560	chr12:39824537-39824560	0	AAGCTAGTCTTGTAAGGGTAACTT	1	2	4	AA1	-	dELS,CTCF-bound
chr12	39827425	39827446	chr12:39827425-39827446	0	AGGCAAGGCCTGGAGCTTATCT	1	2	2	AD2	-	.
chr12	39828677	39828704	chr12:39828677-39828704	0	TAACATGTTTATAATTCTAGACTAGTAG	1	3	8	CCD1	1.0	.
chr12	39830328	39830356	chr12:39830328-39830356	0	CAGTAAGCTTGGGGCCTTGGGACTTGTTT	1	2	9	AC3	2.0	dELS
chr12	39833790	39833822	chr12:39833790-39833822	0	GGCCTTGTCTTTGTTGGGGCTCAGAACATGCTG	1	2	13	CD	-	.
chr12	39834768	39834798	chr12:39834768-39834798	0	GGAATTGTTTTTTCATCATATAGACTATTTT	1	2	11	AA2	1.0	.
chr12	39835778	39835807	chr12:39835778-39835807	0	AGGCATTCTTGTAGGTTCATATGCTAGTTT	1	2	10	AD2	-	.
chr12	39838584	39838611	chr12:39838584-39838611	0	AAACTGGCTCTAAAACCTAAAAATGCTT	1	2	8	AB2	1.0	.
chr12	39839389	39839409	chr12:39839389-39839409	0	TAAATAGTTGGAAACAAGTTT	1	3	1	ACC1	1.0	dELS
chr12	39842336	39842357	chr12:39842336-39842357	0	TGGAAAGCTAAGAGACTTGCTC	1	3	2	ACC1	-	.
chr12	39843340	39843363	chr12:39843340-39843363	0	GAAGATGTTTTCTAAGACAAGCCT	2	1	4	A1	-	.
chr12	39845659	39845680	chr12:39845659-39845680	0	GAGATAGCTTGAAGGCATCCCC	1	2	2	AA2	-	.
chr12	39847521	39847543	chr12:39847521-39847543	0	TGGCTTGCTTCACAGGAATGCTA	1	3	3	ACC2	-	.
chr12	39847849	39847868	chr12:39847849-39847868	0	AAGCAAGTCTACCCAAGTCT	2	2	0	DD1	-	.
chr12	39849108	39849130	chr12:39849108-39849130	0	CAACAAGCCCCTGTGACATGTTT	1	2	3	CC	1.0	.
chr12	39852475	39852497	chr12:39852475-39852497	0	GGACTTGTTCATTGATCATGACT	1	2	3	DD1	2.0	.
chr12	39853424	39853456	chr12:39853424-39853456	0	AAATAAGCCTGGGAGAAAAAAAGGGAATTGCTC	1	2	13	AA2	-	.
chr12	39855264	39855295	chr12:39855264-39855295	0	TGATTTGCCTTGTACTTTTATATAACAAGTTT	1	3	12	ACC1	-	.
chr12	39858076	39858105	chr12:39858076-39858105	0	GAATATGTCCCATAAATGGCAAACTTCCTC	1	2	10	AA2	-	.
chr12	39858453	39858483	chr12:39858453-39858483	0	AAAAATGTTTAACACAAATGGAAAGTTGTTT	1	2	11	AA2	-	.
chr12	39860835	39860864	chr12:39860835-39860864	0	AAACCAGTCTCCCTACATGAACACATGCTC	1	2	10	BD2	-	CTCF-only,CTCF-bound
chr12	39865382	39865410	chr12:39865382-39865410	0	GAGCATGTTTTATTAAAATGGAGTAGCAT	2	2	9	AD1	-	.
chr12	39866780	39866807	chr12:39866780-39866807	0	AAAGATGTTTTAATGCTATAACATGTTA	1	3	8	ACC1	-	.
chr12	39866854	39866884	chr12:39866854-39866884	0	CAGCAAGCCTTCAAAATAACAGAACAAAGTT	1	3	11	ACD2	-	.
chr12	39868768	39868790	chr12:39868768-39868790	0	AGTCCAGTTCTCTGAACAAGCTT	1	2	3	BD4	1.0	.
chr12	39870678	39870708	chr12:39870678-39870708	0	AATCATGTTTGCCCCTTAATCAGACAATCTC	1	2	11	AD3	1.0	.
chr12	39871298	39871328	chr12:39871298-39871328	0	AGGCCTGTTTCAAACACAAAAGAGTTTGTCC	1	2	11	AB2	1.0	.
chr12	39872686	39872711	chr12:39872686-39872711	0	TGACAAGTTTATCACAAGACATTTCT	1	2	6	AC2	1.0	.
chr12	39876800	39876829	chr12:39876800-39876829	0	GAACATACTCTTCCTGACAAGAGCCAGTCT	1	2	10	AB2	-	.
chr12	39876895	39876927	chr12:39876895-39876927	0	GGACAAGTTACATGAGAAAGTATGGAGTAGTTT	1	2	13	AC2	1.0	.
chr12	39878745	39878777	chr12:39878745-39878777	0	AAGCTTTTTTGGGAGAGGAATTCAAGCATGCTG	1	2	13	AC2	2.0	.
chr12	39882226	39882249	chr12:39882226-39882249	0	AGACTTGTTCAAAAACACAAGACT	1	2	4	DD1	1.0	.
chr12	39885704	39885731	chr12:39885704-39885731	0	AAACATGTCTTCCCTTTTGTACTAGCTG	1	2	8	CD	-	.
chr12	39888714	39888741	chr12:39888714-39888741	0	AAAGAAGTTTGTCAACACAGACAATCTT	1	2	8	AA2	1.0	.
chr12	39889554	39889585	chr12:39889554-39889585	0	GACCAAGTCTCACTCTGTCACTAGGCTAGACT	1	2	12	DD3	-	.
chr12	39891710	39891742	chr12:39891710-39891742	0	GAACATGCCTTAGGTTAGTGACAGGAATAGGCT	2	2	13	AD1	1.0	.
chr12	39892731	39892762	chr12:39892731-39892762	0	AAATTTGTTCCAAAGTAGTGACAGAAAAGCCC	1	2	12	AA2	-	.
chr12	39898291	39898317	chr12:39898291-39898317	0	AGACAAGCCTTATACACCCACATGCCC	1	2	7	CD	2.0	.
chr12	39898561	39898584	chr12:39898561-39898584	0	TGGCTTGTCTTTAGGGACATTTTT	1	2	4	AC2	-	.
chr12	39901481	39901513	chr12:39901481-39901513	0	AAACAAATTTACAAGAAAAAAACAAACAACCCC	1	2	13	AA2	1.0	.
chr12	39902959	39902987	chr12:39902959-39902987	0	GGAAATGTTTGTTCATAAAAAGCTAATCT	1	2	9	AA2	-	.
chr12	39903746	39903771	chr12:39903746-39903771	0	AAGCAAGCTCTATTCCTAGATTGTTC	1	2	6	AC1	1.0	.
chr12	39904415	39904437	chr12:39904415-39904437	0	AAGCAAACCTTGTGAGCAGGTCT	1	2	3	AB2	-	.
chr12	39905016	39905045	chr12:39905016-39905045	0	AAACTAGTTTACTGCTTTAGTGACAAGCCA	1	2	10	CC	-	dELS
chr12	39905395	39905419	chr12:39905395-39905419	0	AAGCATGGCTGCAGATGACTAGCTG	1	3	5	CCD2	-	.
chr12	39905758	39905788	chr12:39905758-39905788	0	AAAAAAGTCTGCCACAAATTGAAACAGGCCT	1	2	11	AB3	-	.
chr12	39906049	39906080	chr12:39906049-39906080	0	TGACAACTTTATCACGATAGACAAACTTGTTT	1	2	12	AC1	-	.
chr12	39906304	39906325	chr12:39906304-39906325	0	AGACAAGCTTGTAAACTAAATT	1	2	2	AD4	1.0	.
chr12	39908294	39908323	chr12:39908294-39908323	0	AAACAACTACAAAGAGTTAGGAGCTTGCTC	1	2	10	AD1	2.0	.
chr12	39908404	39908431	chr12:39908404-39908431	0	AGACAACTACAGAGTTAGGAGCTTGCTC	1	2	8	AD1	1.0	.
chr12	39909529	39909549	chr12:39909529-39909549	0	AGACCTGTTATAAACATGTCC	1	2	1	BC1	1.0	.
chr12	39910522	39910551	chr12:39910522-39910551	0	GGGCTTGCCTCCTGTTAGATGGATATTCTC	2	2	10	AA1	-	.
chr12	39911943	39911975	chr12:39911943-39911975	0	GAGCTTGCTTCTTCAGAAATTCAGGGCTGATTC	1	2	13	AB4	-	.
chr12	39914048	39914072	chr12:39914048-39914072	0	AAGCATGTCAGGAAAAAAATAGTTA	1	3	5	ACC2	-	.
chr12	39915548	39915571	chr12:39915548-39915571	0	AATCTTGTTTTGAAAAATTAGCCC	1	2	4	AD2	-	.
chr12	39916042	39916065	chr12:39916042-39916065	0	GAGAATATTCAAAAGAACTAGCCT	2	2	4	AA1	-	.
chr12	39916985	39917009	chr12:39916985-39917009	0	ATACCAGCCCCTATTAAACAAGTCA	1	3	5	BCD1	-	.
chr12	39918514	39918544	chr12:39918514-39918544	0	AAACATGTTATAGGGTGAAAAAGAGTAGTTA	1	3	11	ACC2	-	.
chr12	39922780	39922803	chr12:39922780-39922803	0	AAGCTAGTCTTACAAAACTAGCTT	2	0	4	0	-	dELS,CTCF-bound
chr12	39922817	39922836	chr12:39922817-39922836	0	AAACTTGCAAAAGCTTGTCT	3	2	0	CD	1.0	dELS,CTCF-bound
chr12	39923102	39923125	chr12:39923102-39923125	0	AGTCTATTTTAGATAAGCTAGTCT	1	2	4	AD1	-	.
chr12	39924516	39924539	chr12:39924516-39924539	0	AGACTAGCTTATCTAAAATAGACT	1	2	4	AD1	1.0	.
chr12	39927750	39927778	chr12:39927750-39927778	0	GGATATGCTTTAATTAATTTGACAAGTTT	1	2	9	AC2	-	.
chr12	39928573	39928597	chr12:39928573-39928597	0	AAGCATTTCAGTTACAAACTTGCCT	1	2	5	AC1	1.0	.
chr12	39934539	39934565	chr12:39934539-39934565	0	AGGCATGCCTGAGGACTAAATTTGGTC	2	2	7	AD1	1.0	.
chr12	39935406	39935427	chr12:39935406-39935427	0	GGTCATGTCTGCAGACTAGTTA	2	2	2	CD	-	.
chr12	39937600	39937629	chr12:39937600-39937629	0	AAATATGTTTTCATATTTCTAAAGATGTCC	1	2	10	AA2	-	.
chr12	39942152	39942180	chr12:39942152-39942180	0	AGATTTGTTCTTTTTGCTTAGTCTTGCTT	1	2	9	AD2	-	.
chr12	39942698	39942726	chr12:39942698-39942726	0	GAACATGCTCCTTTAGCTCGGAGGAGTTT	2	2	9	AB1	1.0	.
chr12	39946484	39946503	chr12:39946484-39946503	0	GGGCGAGACTAGGCATGTCT	3	2	0	BD1	2.0	.
chr12	39953435	39953466	chr12:39953435-39953466	0	AACCTAGCTTTATTAGGCAGTAAAACTTCCTT	1	2	12	AD3	1.0	DNase-H3K4me3,CTCF-bound
chr12	39961689	39961719	chr12:39961689-39961719	0	AGGCAAGGTTTCATGTTGCCCAGGCTGGTCT	1	2	11	BD2	-	.
chr12	39965279	39965300	chr12:39965279-39965300	0	AAGCAAGTTTATGGACATTATT	1	2	2	AD4	-	.
chr12	39968196	39968219	chr12:39968196-39968219	0	AAACATGTCCTTCTTAACATGGTG	1	3	4	CCD1	-	.
chr12	39973986	39974018	chr12:39973986-39974018	0	GGAAAAGCATGTGCTCTGGAATTAGACATGCCT	2	2	13	AD1	-	.
chr12	39975425	39975452	chr12:39975425-39975452	0	AAATATGTTCGTGTAATAAGGTTTGTTC	1	2	8	AA2	-	.
chr12	39975510	39975541	chr12:39975510-39975541	0	AGACATTTTCTAAATTTCTCCATGGCAAGCCC	1	2	12	AC2	-	.
chr12	39976158	39976179	chr12:39976158-39976179	0	CAGCAAGTTCAAGGACATAGCT	1	3	2	ACD2	1.0	.
chr12	39978766	39978789	chr12:39978766-39978789	0	AGGCTTGCTTAGGTAAACAAAGCA	1	3	4	ACD2	1.0	.
chr12	39983468	39983500	chr12:39983468-39983500	0	AAACAAATTTACAAGAAAAAAAGAAACAACCCC	1	2	13	AA2	-	.
chr12	39986779	39986799	chr12:39986779-39986799	0	GAACAAATCTCAGGCATATCT	1	2	1	AA2	2.0	.
chr12	39987363	39987392	chr12:39987363-39987392	0	TGCCCTGTCTCTTGAACCGAAAACTTGCTC	1	3	10	BCD1	1.0	.
chr12	39988435	39988459	chr12:39988435-39988459	0	GAGTTATCTTTCATGAAACTTGCCT	1	2	5	AA1	-	.
chr12	39993533	39993553	chr12:39993533-39993553	0	GAGCTAGCTTAAGAGTTATCT	1	2	1	AA1	1.0	.
chr12	39996495	39996517	chr12:39996495-39996517	0	GAAAATGTCTCCAGAGCATGTCA	1	2	3	AC2	-	.
chr12	40000036	40000063	chr12:40000036-40000063	0	GGGCCTGTTTCTCCCGATAAATAAGTCT	1	2	8	AB2	-	.
chr12	40001553	40001578	chr12:40001553-40001578	0	AAACTTGGTAGTTAAATGACTTGCCC	1	3	6	CCD2	1.0	.
chr12	40002105	40002129	chr12:40002105-40002129	0	AATCAGGTTTAAGAAAAACATGCTT	2	2	5	BD1	-	.
chr12	40005824	40005856	chr12:40005824-40005856	0	AATCAAGCCCCCGTGGATACCAAAGGCTATTTT	1	2	13	AD3	-	.
chr12	40007483	40007503	chr12:40007483-40007503	0	AAACAACTTTAAAACTTTTTT	1	2	1	AA2	-	.
chr12	40008975	40009002	chr12:40008975-40009002	0	AGAGAAGTTTAAAGGGATGGACTAGATT	1	2	8	AD3	-	.
chr12	40014462	40014489	chr12:40014462-40014489	0	GGACTAGTCCAGATTATAAAAGATATTC	2	2	8	AA1	2.0	.
chr12	40015364	40015387	chr12:40015364-40015387	0	GGAATTCCTTATCAGAACAAGCCT	1	2	4	AA1	1.0	dELS
chr12	40016842	40016873	chr12:40016842-40016873	0	AAATAAGTTTTTTCGATGGGCCCAACATGTTA	1	3	12	ACC1	-	.
chr12	40018952	40018974	chr12:40018952-40018974	0	AAACAAGATTGTAAAGGAAGTTT	1	2	3	AD2	2.0	.
chr12	40018977	40018998	chr12:40018977-40018998	0	TAATAAGTTAAGGAACATGTTT	2	3	2	ACC1	-	.
chr12	40021187	40021217	chr12:40021187-40021217	0	AAAAATGTTTTCTTCTCCCGTGAGTATGCTC	1	2	11	AA2	-	dELS
chr12	40021405	40021428	chr12:40021405-40021428	0	CAGCATGCCTAAGAAAATAAGTTT	1	2	4	AC2	-	.
chr12	40023375	40023394	chr12:40023375-40023394	0	GGGCTTCTTCTGACAAGTCA	2	3	0	ACC2	-	.
chr12	40023766	40023786	chr12:40023766-40023786	0	AAACTCTTTCAGGACATGTCT	2	2	1	AB1	1.0	.
chr12	40027977	40027998	chr12:40027977-40027998	0	AAACTTATCCCTAAACTAGTAC	1	2	2	AD2	-	.
chr12	40029605	40029634	chr12:40029605-40029634	0	AAATAAGTCTGCTATTTTCCAAGCAATTTC	1	2	10	AA2	-	.
chr12	40031609	40031631	chr12:40031609-40031631	0	GAGGATGCTCGGAAAAAATGTTT	1	2	3	AA2	-	.
chr12	40034102	40034126	chr12:40034102-40034126	0	AAACTATCCTAGTTAAGGGAAGTTT	1	2	5	AA2	2.0	.
chr12	40038529	40038548	chr12:40038529-40038548	0	AGACAAGCCTGGGCAACATG	2	3	0	ACD2	-	.
chr12	40040306	40040326	chr12:40040306-40040326	0	AAGCAAATCTTAAACATATTC	1	2	1	AA2	-	.
chr12	40043164	40043183	chr12:40043164-40043183	0	TGGCATGCCCAGATAAGTTT	3	2	0	AC2	-	.
chr12	40054363	40054392	chr12:40054363-40054392	0	ATAAAAGCCTGATAAAGAAAAAACAAGTTA	1	3	10	ACD1	-	.
chr12	40056720	40056740	chr12:40056720-40056740	0	TGACTAGCCCAGGACTAGAAT	1	3	1	CDD3	-	.
chr12	40058143	40058169	chr12:40058143-40058169	0	AAACATGCAGAAGAAAAAGGCATGTTT	1	2	7	CD	-	.
chr12	40058900	40058921	chr12:40058900-40058921	0	AGGCTGGCTTTAGAACAAGTTG	1	2	2	BC2	-	dELS
chr12	40060398	40060423	chr12:40060398-40060423	0	AGGTATGTTCAACCTTAAGCTTGTGT	1	2	6	AD3	1.0	.
chr12	40062915	40062939	chr12:40062915-40062939	0	AAAAAAGTTAATAGCAAGCTAGCCA	1	3	5	ACC1	1.0	.
chr12	40064066	40064090	chr12:40064066-40064090	0	GAACCTGTCTGTATAAAACATTTTT	2	2	5	AB3	1.0	.
chr12	40064620	40064648	chr12:40064620-40064648	0	AGGCAAGCTACATCTCATAGGAAAAGCTC	1	2	9	AC2	-	.
chr12	40065433	40065461	chr12:40065433-40065461	0	AAACTAGCTGGGCATGGTAGTGCATGCCT	1	2	9	CD	2.0	.
chr12	40066283	40066304	chr12:40066283-40066304	0	AAGCTAGCTATAAAACAAACCC	1	2	2	AC2	-	.
chr12	40066997	40067029	chr12:40066997-40067029	0	GAACATGTTTGAATTTCAATAACGAACAATATT	1	2	13	AD4	2.0	.
chr12	40068506	40068536	chr12:40068506-40068536	0	GGACATACTTTCCACTTTTCATAACAAGTTG	1	3	11	ACC2	2.0	.
chr12	40068889	40068916	chr12:40068889-40068916	0	AAACAAGTCACAAAGAAAGAGCTAGACA	1	3	8	CCD1	-	.
chr12	40068980	40068999	chr12:40068980-40068999	0	AGCCATGTCTAGGAATGTCT	3	2	0	AD2	1.0	.
chr12	40069967	40069988	chr12:40069967-40069988	0	GAGGTAGTTTATAAACAAATTC	1	2	2	AA2	-	.
chr12	40073381	40073406	chr12:40073381-40073406	0	AGACAAGTATATATATAGACAAGCAC	1	2	6	DD2	2.0	.
chr12	40073568	40073592	chr12:40073568-40073592	0	TGGCAAGTCTACTGGCAACAAATTT	1	3	5	ACC1	-	.
chr12	40073844	40073868	chr12:40073844-40073868	0	TGACATGCCTTCACATAGCTATTCT	1	3	5	ACC1	-	.
chr12	40074117	40074141	chr12:40074117-40074141	0	GGACATTCTTTCTTCAGCCATGTCC	1	2	5	AD2	-	.
chr12	40077098	40077125	chr12:40077098-40077125	0	AAGGTTGTCTGTTTACTCACACTAGTTT	1	2	8	AD2	-	.
chr12	40079755	40079783	chr12:40079755-40079783	0	AAACTTGTTTTATTGATCTAAGCACACCA	1	3	9	ABC2	-	.
chr12	40080860	40080879	chr12:40080860-40080879	0	GCACTTGCTTAAGCATCTCT	3	2	0	AD3	-	.
chr12	40082572	40082604	chr12:40082572-40082604	0	AGACAGGCCCCTTCCCATGAGCAAGATATGCTC	1	2	13	AB2	-	.
chr12	40083204	40083224	chr12:40083204-40083224	0	GGGTGAGCTCAGGACTTGTTT	1	2	1	AB4	-	.
chr12	40084471	40084493	chr12:40084471-40084493	0	AAGCTTACTCACGGGGCTGGCTC	1	2	3	AB2	-	CTCF-only,CTCF-bound
chr12	40085764	40085793	chr12:40085764-40085793	0	AAGCAAGCTCAAGCATTAAGTGACTTATCT	1	2	10	AC1	-	.
chr12	40090177	40090200	chr12:40090177-40090200	0	AGATTAGTTTAATAAGGCATATTT	1	2	4	AA2	1.0	.
chr12	40094174	40094197	chr12:40094174-40094197	0	GTGCAAGCCCCAGGAGGAATGCTC	1	2	4	AD2	-	dELS
chr12	40097612	40097635	chr12:40097612-40097635	0	CAACAAGCCTATGAAAAAATGTTC	1	2	4	AC2	1.0	.
chr12	40102572	40102594	chr12:40102572-40102594	0	AAAGAAGTTCTTAGAGCAAACTT	1	2	3	AA2	-	.
chr12	40102942	40102970	chr12:40102942-40102970	0	AAGCCTGTTTATGATCTTAAAACATTCTT	2	2	9	AB3	-	.
chr12	40103072	40103096	chr12:40103072-40103096	0	GAACATATCTAAACTGGGCTTCTCT	1	2	5	AA2	-	dELS
chr12	40104334	40104360	chr12:40104334-40104360	0	TAGCTTCCCTCTGCCAAAAACTTGCCA	1	3	7	ACC2	1.0	.
chr12	40106550	40106578	chr12:40106550-40106578	0	CTGCATGCTCCCATTTCTATAGCTAGTTT	1	3	9	CCD1	2.0	.
chr12	40106822	40106851	chr12:40106822-40106851	0	CAACATGCTAACCAAAAGGTAGGATAGCTT	1	3	10	ACC2	-	pELS,CTCF-bound
chr12	40111944	40111968	chr12:40111944-40111968	0	TGACTTGTCAATTCAAGGAATGCTC	1	3	5	ACC2	-	.
chr12	40114037	40114058	chr12:40114037-40114058	0	AGACAAATTTCTAGTCAAGTTC	1	2	2	AD2	-	.
chr12	40122996	40123022	chr12:40122996-40123022	0	AAGCATTTTTTTTAAAAGGACTTTTTT	1	2	7	AA2	-	.
chr12	40124330	40124356	chr12:40124330-40124356	0	GCGCATGCCTCTAGTTCCAGCTAGTCA	1	3	7	CCD1	3.0	.
chr12	40125242	40125274	chr12:40125242-40125274	0	AAATTTGCTTGCTTTTCTTAAATAGAAATGTTC	1	2	13	AA2	-	.
chr12	40125639	40125666	chr12:40125639-40125666	0	GGTCTTGTTCTGTTGCCCAGGCTAGTGT	1	2	8	DD3	-	.
chr12	40126646	40126669	chr12:40126646-40126669	0	CCACAAGTTCCCTAAGGCAAGTTT	1	2	4	CD	1.0	.
chr12	40127505	40127524	chr12:40127505-40127524	0	AAACATGTTTAAACATTTAT	4	2	0	AD4	-	.
chr12	40129671	40129699	chr12:40129671-40129699	0	GAACTTTCTAAATTGATTGAAACTTGTCT	1	2	9	AC1	1.0	.
chr12	40130350	40130382	chr12:40130350-40130382	0	AGTCAACCCTTGTGTTTGTTAGAAGACATGCCT	2	2	13	AD1	1.0	.
chr12	40130460	40130486	chr12:40130460-40130486	0	AAGCATTTTTTTTCAAAGGGCTACCCT	1	2	7	AA2	1.0	.
chr12	40130521	40130550	chr12:40130521-40130550	0	AACCATGCCTTATAAATCACGAACAAATTC	1	2	10	AD3	-	.
chr12	40133200	40133222	chr12:40133200-40133222	0	CAGCTTGTTTCACTAACTTTCCT	1	3	3	ACC1	-	.
chr12	40137488	40137513	chr12:40137488-40137513	1	GGATATTCTCGTGACTAGACATGTTT	2	2	6	AA1	1.0	dELS,CTCF-bound
chr12	40142708	40142733	chr12:40142708-40142733	0	GGGCATGTCTAGGGTTGAGCATTTAG	1	3	6	ACD2	1.0	.
chr12	40144136	40144162	chr12:40144136-40144162	0	AGGCTTGACTGAGACTAGAGCATGCAC	1	2	7	DD2	-	.
chr12	40149620	40149641	chr12:40149620-40149641	0	TGGCTAATCCTGAAACATGCTG	1	3	2	ACC2	2.0	.
chr12	40150947	40150977	chr12:40150947-40150977	0	AGGCATGTCAAAAGGTCACAGTAACAAACCT	1	3	11	ACC1	-	.
chr12	40154138	40154157	chr12:40154138-40154157	0	TATTTTGCCCAGGCTAGTTT	2	3	0	ACD1	-	.
chr12	40154951	40154971	chr12:40154951-40154971	0	GAGCAAGACTCAAACTTATTC	1	2	1	AD2	-	pELS
chr12	40155227	40155250	chr12:40155227-40155250	0	AAGCTTCTCTTTAAAAGAATGTTT	1	2	4	AA2	-	.
chr12	40159032	40159051	chr12:40159032-40159051	9	AGGCTAGCTGGTGCATGTTC	4	2	0	CD	1.0	dELS,CTCF-bound
chr12	40159068	40159087	chr12:40159068-40159087	9	GGGCAAGCACAGGCATGCAC	3	2	0	DD2	-	dELS,CTCF-bound
chr12	40159433	40159455	chr12:40159433-40159455	0	GAAAATGCCTAAAGGACTTTTTT	1	2	3	AA2	2.0	.
chr12	40161833	40161856	chr12:40161833-40161856	0	AGACTTTTTTTTAAAGCCAAGCCC	1	2	4	AD2	-	.
chr12	40166552	40166572	chr12:40166552-40166572	0	AAGCTATTTTTAGGCTTTTTT	1	2	1	AA2	-	.
chr12	40168093	40168125	chr12:40168093-40168125	0	AAACTTATTTGACAGTGTTTGATAAATATGTTT	1	2	13	AA2	-	dELS,CTCF-bound
chr12	40168559	40168587	chr12:40168559-40168587	0	AAATTAGCCTGCTGTGGTGGCACATGTCT	1	2	9	AD2	-	.
chr12	40171590	40171617	chr12:40171590-40171617	0	AAGCTTGACTCCAAAATCAGACTTTTCC	1	2	8	AD2	-	dELS
chr12	40172775	40172795	chr12:40172775-40172795	0	GAAAATGTTAAAGGCAAGTCA	2	3	1	ACC1	-	.
chr12	40173933	40173965	chr12:40173933-40173965	0	AAGCAGGCTCATGAAGGTGGGGAAGGCTGGCCC	1	2	13	BB2	-	.
chr12	40173994	40174019	chr12:40173994-40174019	0	ATGCATGCCCAAACATAGGCTTGGCT	1	2	6	DD3	-	.
chr12	40176283	40176311	chr12:40176283-40176311	0	AGACAAATTAAATGTAATACAGCTTGTTT	1	3	9	ACC2	-	.
chr12	40176358	40176379	chr12:40176358-40176379	0	GAACAAGCTCAGAGACAATCTA	1	2	2	AC3	2.0	.
chr12	40177281	40177304	chr12:40177281-40177304	0	GAGCATGTCCCGGCAGACACATTG	1	3	4	ABC2	1.0	.
chr12	40177860	40177892	chr12:40177860-40177892	0	GGACATGTTTTAAAGGAATTTGAAAGAAAATTT	2	2	13	AA1	-	.
chr12	40179865	40179893	chr12:40179865-40179893	0	CAACTTGCTTCTAACCTCCAAGCTGTCCT	1	3	9	ABC2	-	.
chr12	40180783	40180806	chr12:40180783-40180806	0	GAACATGTCCAATTGAGCTTCATC	1	2	4	AD4	2.0	.
chr12	40181634	40181662	chr12:40181634-40181662	0	AAACATGCTCAATACTTTTAGACATTTGA	1	3	9	ACD2	1.0	.
chr12	40182055	40182079	chr12:40182055-40182079	0	CAATTTGCTCAAGGTTAACTAGTTC	1	3	5	ACC1	2.0	.
chr12	40186577	40186603	chr12:40186577-40186603	0	TGATATGCTTCTAGATAAAACATGTTG	1	3	7	ACC1	1.0	.
chr12	40189838	40189868	chr12:40189838-40189868	0	AGACATGTTATAATTTTATTTTGGAAAGCTT	1	3	11	ACC2	1.0	.
chr12	40190680	40190707	chr12:40190680-40190707	0	TGACATGCTTCAACTGTATGGTTTGTTC	1	3	8	ACC2	-	.
chr12	40191202	40191232	chr12:40191202-40191232	0	AAGTAAGCTTTGAATTAGACAAAAATTGCTC	1	2	11	AA2	-	.
chr12	40195941	40195966	chr12:40195941-40195966	0	TGACAAGTCAGAAAGAAGACATGCTC	1	2	6	CC	-	.
chr12	40196981	40197011	chr12:40196981-40197011	0	AGGCTAGTTATCACAACCAGTAAACTAGTAA	1	3	11	CCD1	-	.
chr12	40202453	40202473	chr12:40202453-40202473	0	AGTCTAGTTTTGGGCATTCTT	1	2	1	AD3	1.0	pELS,CTCF-bound
chr12	40207841	40207868	chr12:40207841-40207868	0	AGACTTGCCAAGTTATACCAGCAACTCC	1	3	8	ACC1	-	dELS
chr12	40207920	40207943	chr12:40207920-40207943	0	AAACATCTTTGGCTGTGCATGCCC	1	2	4	AD2	-	.
chr12	40208757	40208784	chr12:40208757-40208784	0	TGGTTAGTTTTTGAATGCCAGCTTGTTT	1	3	8	ACC1	-	dELS,CTCF-bound
chr12	40212988	40213014	chr12:40212988-40213014	0	ATAAAAGCCCCTTGGAAAAACTAGCCT	1	2	7	AD4	-	.
chr12	40219386	40219412	chr12:40219386-40219412	0	TGACAAGCTTAAAGAAGAAGAAAGTTA	1	3	7	ACC2	1.0	.
chr12	40223199	40223218	chr12:40223199-40223218	0	GAGAATGCCTAGAAATGTTT	1	2	0	AA2	-	.
chr12	40223247	40223268	chr12:40223247-40223268	0	AAACAAGTTTAGAAACAACTTA	1	2	2	AC3	1.0	.
chr12	40225971	40225998	chr12:40225971-40225998	0	AAGTATCTTCCCAATACAGAGCATGTCC	2	2	8	AA1	-	.
chr12	40227050	40227075	chr12:40227050-40227075	0	GAAATTGCCCAAGCCTGAGCATACTT	1	2	6	AA2	-	.
chr12	40232101	40232132	chr12:40232101-40232132	0	CGGCTTGCTTTTGTTTCTGGGTAAGCATTTTA	1	3	12	ACC1	2.0	.
chr12	40233447	40233472	chr12:40233447-40233472	0	GAACATGTCTGTGCTTATACATTTTC	2	2	6	AD1	-	.
chr12	40238309	40238335	chr12:40238309-40238335	0	AATCATGCCCCTGGAGTAGACTTTCTT	1	2	7	AD3	1.0	.
chr12	40239695	40239721	chr12:40239695-40239721	0	AAACTAGACCATAAAGTGAGAAAGTTC	1	2	7	AD2	-	.
chr12	40240304	40240331	chr12:40240304-40240331	0	TAGCTTGTTTTCTCATTATAACATTCTT	1	3	8	ACC1	-	.
chr12	40242728	40242760	chr12:40242728-40242760	0	GAAATAGACCCTCCACAATGGTTGAACTAGTTT	1	2	13	AD1	-	.
chr12	40244110	40244129	chr12:40244110-40244129	0	AAGCTACCCTGGGCTTCTTC	1	2	0	AA2	-	.
chr12	40247128	40247156	chr12:40247128-40247156	0	TGACATGTCTCCATTGTAGCAACTTGTAT	1	3	9	CCD1	-	.
chr12	40248826	40248845	chr12:40248826-40248845	0	ACCCAAGTTTAGACAAGCTG	2	3	0	CDD2	-	dELS
chr12	40249347	40249376	chr12:40249347-40249376	0	AGACAAGATCAAATAATGGTAAACATGCCA	1	2	10	CD	-	.
chr12	40257580	40257600	chr12:40257580-40257600	0	AAACATGTTGAAGGTTTGCTT	1	2	1	AC2	1.0	.
chr12	40258832	40258858	chr12:40258832-40258858	0	GAACATGGTTCTGATATGCACAAGTTT	1	2	7	DD2	1.0	.
chr12	40259088	40259109	chr12:40259088-40259109	0	AGACAAGTTTGGGTACCAGCCT	1	2	2	BD1	1.0	.
chr12	40259439	40259464	chr12:40259439-40259464	0	AGATCAGTCTTTCAATAAGCATGCCA	1	3	6	ABC1	-	.
chr12	40259682	40259705	chr12:40259682-40259705	0	AGGCAAATATTAAAAGACTAGTTT	1	2	4	AD1	-	.
chr12	40262000	40262028	chr12:40262000-40262028	0	TGACTTGTTTCTTGAGTTACTGCTAGTTT	1	3	9	CCD2	1.0	dELS
chr12	40262848	40262870	chr12:40262848-40262870	0	CAGACAGTTTAAGGGACTTGCCC	1	3	3	ABC1	1.0	dELS
chr12	40265584	40265610	chr12:40265584-40265610	0	GAACATGTGCAGTAGCTGTACATGCTT	1	2	7	DD2	-	.
chr12	40267162	40267187	chr12:40267162-40267187	0	GGGCAATTCCCTACTGGAGATAGCTT	1	2	6	AA2	1.0	.
chr12	40270601	40270621	chr12:40270601-40270621	0	GGAGAAGTCTGAGGCCAGCTT	1	2	1	AB2	-	.
chr12	40274366	40274391	chr12:40274366-40274391	0	TACAATGCCTGGCACAGAACAAGCTC	1	3	6	ACD1	1.0	.
chr12	40281288	40281309	chr12:40281288-40281309	0	TAACTTGCCTAAGAACAAGCTC	2	1	2	C1	-	dELS
chr12	40282468	40282489	chr12:40282468-40282489	0	GGACTTCTCTGCAAGAAAGTTT	1	2	2	AA2	-	.
chr12	40283204	40283223	chr12:40283204-40283223	0	CAGCTTGCTAAGGCTTCTCC	3	3	0	ACC1	1.0	.
chr12	40283994	40284019	chr12:40283994-40284019	0	CAGCTTGCTCTTAAGGAGGCTGGCCC	1	2	6	BC2	2.0	.
chr12	40285450	40285471	chr12:40285450-40285471	0	AAGCATGTGTGGAAACATGCTT	1	1	2	D2	4.0	.
chr12	40285987	40286014	chr12:40285987-40286014	0	AAACTAGTCTTATGCCAAAAACCTGCTT	1	1	8	B2	1.0	.
chr12	40297078	40297098	chr12:40297078-40297098	1	GGACTTGTTTCAGGCTTGTTT	2	0	1	0	-	.
chr12	40297291	40297323	chr12:40297291-40297323	1	AGACATGCCGGCATTCAATGACTGGACAAGCTC	2	1	13	C2	-	.
chr12	40299199	40299219	chr12:40299199-40299219	0	GAACTTTCTTGAGGCTTGTCC	1	1	1	A2	-	.
chr12	40302838	40302870	chr12:40302838-40302870	0	GAACAAATTTTCCTGTATTCCAGAAGCAATTTT	1	2	13	AA2	-	.
chr12	40303261	40303280	chr12:40303261-40303280	0	GGGGAAGATTAGGCAAGTTT	2	2	0	AD1	-	.
chr12	40307076	40307095	chr12:40307076-40307095	0	AAATATTTTTAAACATGTTT	2	2	0	AA1	-	.
chr12	40308958	40308980	chr12:40308958-40308980	0	AGAATAGTTCTCTAAACATGGTC	1	2	3	AD3	-	.
chr12	40312075	40312100	chr12:40312075-40312100	0	AGACTTGTTGGAGGATGAGTTTGTTT	1	2	6	AC2	1.0	.
chr12	40318987	40319016	chr12:40318987-40319016	0	AGACAAGTCCTTGGGCCTAAGGACTTTATA	1	3	10	ACD2	-	.
chr12	40320499	40320521	chr12:40320499-40320521	0	GAGAGAGTTTATTAAGCAAGTTC	1	2	3	AB4	1.0	.
chr12	40323282	40323302	chr12:40323282-40323302	0	GAACAAGCTCCAGAGTTTCTC	1	2	1	AA1	-	.
chr12	40324003	40324025	chr12:40324003-40324025	0	AAAGATGTTTTTAAAACATGCTC	2	1	3	A1	1.0	.
chr12	40325853	40325875	chr12:40325853-40325875	0	AGACTTGTTTTGTGAATATATTT	2	2	3	AA1	-	dELS,CTCF-bound
chr12	40326895	40326914	chr12:40326895-40326914	0	AGACATGCTCAAATAAGTTA	3	2	0	AC1	-	.
chr12	40327272	40327291	chr12:40327272-40327291	0	AAGCATGCTCAGGAAATTTT	2	2	0	AA1	-	.
chr12	40331224	40331254	chr12:40331224-40331254	0	GGGCATTCTTCACATTCATGTAGGTTTGCTT	1	2	11	AA2	1.0	.
chr12	40331688	40331710	chr12:40331688-40331710	0	CCACAAGTTGGACAAGCTTGTTC	1	3	3	CCD1	1.0	.
chr12	40335191	40335215	chr12:40335191-40335215	0	TGACAAGTGTGATCCAGACTTGCTC	1	2	5	CD	2.0	.
chr12	40335598	40335625	chr12:40335598-40335625	0	GAGCAAGCTTTGGAGAGGGAGCACACTG	1	3	8	ABC2	-	.
chr12	40338758	40338781	chr12:40338758-40338781	0	AAATATACTTAAAGAGGCATGTCT	2	2	4	AA1	-	.
chr12	40340881	40340913	chr12:40340881-40340913	0	TGACTAATTTGGTGTCAAAACCTAAGCAAGCTG	1	3	13	ACC2	1.0	.
chr12	40350014	40350038	chr12:40350014-40350038	0	CAACAAGCTTGTGAGTAGCAATTTT	1	3	5	ACC1	1.0	.
chr12	40350307	40350329	chr12:40350307-40350329	0	ACAAATGTCTTCAGGGCAAGTCT	1	2	3	AD4	-	.
chr12	40350475	40350498	chr12:40350475-40350498	0	AGATTTGCCCAAGTAACCTTGTCC	1	2	4	AD2	1.0	.
chr12	40352201	40352220	chr12:40352201-40352220	0	AGGCATTTCTGGGCAAGCTG	3	2	0	AC2	2.0	dELS,CTCF-bound
chr12	40357798	40357825	chr12:40357798-40357825	0	GGTCTTGCTTTCTTACCCAGGCTGGCTC	1	2	8	BD3	-	.
chr12	40361679	40361700	chr12:40361679-40361700	0	GATCAAGCTCTCAAAGATGCTC	1	2	2	AD2	1.0	.
chr12	40361954	40361985	chr12:40361954-40361985	0	CAACATGTTTTTAGTCCTAGGTCGGCAAGCAT	1	3	12	CCD1	-	.
chr12	40365049	40365077	chr12:40365049-40365077	0	AGGCAAGTTTCTTTCCTTTAGATATTTTT	2	2	9	AA1	-	.
chr12	40365398	40365419	chr12:40365398-40365419	0	AGTCTAGCCTCCCAGCTTGTTA	1	3	2	CCD1	-	.
chr12	40366929	40366959	chr12:40366929-40366959	0	GAACAACTTTACTTTTTTTTCAGGCCAGTTT	1	2	11	AB2	-	.
chr12	40369281	40369302	chr12:40369281-40369302	0	TTAAATGCTTTTAAGCATGTTT	1	3	2	ACD1	-	.
chr12	40369540	40369567	chr12:40369540-40369567	0	TAAAAAGTTTTTGTAAGTAAACTTGTTT	1	2	8	AC3	-	.
chr12	40370850	40370872	chr12:40370850-40370872	0	GAGCTTATTTTGAAAGCATCCCT	1	2	3	AA2	1.0	.
chr12	40371657	40371685	chr12:40371657-40371685	0	AAACTTGTATATTCAAATGGAACATATTC	1	2	9	AD2	1.0	.
chr12	40374257	40374283	chr12:40374257-40374283	0	TAACAAGTTAATGATTTGGAGAAGTCC	1	3	7	ACC2	1.0	.
chr12	40374648	40374671	chr12:40374648-40374671	0	AAGCAATTCCTCCTGGAGTTGCTC	1	2	4	AA2	-	.
chr12	40380768	40380792	chr12:40380768-40380792	0	AAACAAGCTACCTAGTGAGAAGTTC	1	3	5	ACC2	-	.
chr12	40382633	40382664	chr12:40382633-40382664	0	AAGAAACTCCCCAGGCCTCCATAAACAAGTTT	1	2	12	AA1	2.0	.
chr12	40387560	40387583	chr12:40387560-40387583	0	TCAAATGCCTAATAGGGCTTGCTT	1	3	4	ACD1	-	dELS
chr12	40390851	40390876	chr12:40390851-40390876	0	AACAAAGTTTATGAGTGAACAAGTCA	1	3	6	ACD1	2.0	.
chr12	40392736	40392763	chr12:40392736-40392763	0	AAATTTGTTTTTGTCCTAAAACATTCTT	1	2	8	AA2	-	.
chr12	40393183	40393214	chr12:40393183-40393214	0	AGACATGTTCTGGGTTTGGTATGAGCTGGATT	2	2	12	BD4	1.0	.
chr12	40393394	40393421	chr12:40393394-40393421	0	AGACTTGTCTCTCCAGAATGACTATCCT	1	2	8	AC1	-	.
chr12	40393706	40393737	chr12:40393706-40393737	0	AAGCATACCTTGGAGATATCTCGGGTTTGCTT	1	2	12	AA2	-	.
chr12	40395151	40395170	chr12:40395151-40395170	0	GAACTTGCTGCAGCTTCTCC	3	3	0	ACC1	1.0	.
chr12	40395237	40395267	chr12:40395237-40395267	0	GAGCTAACCTCCGCCAACTTAAAACTTCTCT	1	2	11	AA2	1.0	.
chr12	40396476	40396500	chr12:40396476-40396500	0	GAAAAAGTCTGCAAAAAGCAGGTTT	1	2	5	AB3	-	.
chr12	40399822	40399841	chr12:40399822-40399841	0	AAATTAGCCCAGACTTTCCC	1	2	0	AA2	-	.
chr12	40402218	40402237	chr12:40402218-40402237	0	AAATATTTCTGAGCAAGTTT	2	2	0	AA1	-	.
chr12	40402487	40402506	chr12:40402487-40402506	0	AAGTTTGCTGAGACAAGTCA	3	3	0	ACC1	1.0	.
chr12	40403788	40403817	chr12:40403788-40403817	0	ATACATGTTCTCAAGATTAACAACTAGTTC	1	2	10	CD	1.0	.
chr12	40404075	40404097	chr12:40404075-40404097	0	AAACATTCTTGGGGTGCTTGTCT	1	2	3	AD2	-	.
chr12	40405581	40405604	chr12:40405581-40405604	0	AAGCTATTCCTGAGGGGTTTGCCC	1	2	4	AA2	-	.
chr12	40406115	40406134	chr12:40406115-40406134	0	AGACAAGTCCAGACAACGTC	3	2	0	AD4	3.0	.
chr12	40407666	40407690	chr12:40407666-40407690	0	AGGCAAGTTCTCTATAGCCTCGCTC	1	2	5	BD1	-	.
chr12	40407832	40407855	chr12:40407832-40407855	0	GAGAAAGTCTTGGGAAAGATGCCC	1	2	4	AA2	-	.
chr12	40407930	40407954	chr12:40407930-40407954	0	ACACAGGCTCTAGGTAGGCATGCCT	2	2	5	BD1	-	.
chr12	40408305	40408326	chr12:40408305-40408326	0	AGGAAAGGCTGAAGACAAGTCC	1	2	2	AD1	2.0	.
chr12	40409617	40409636	chr12:40409617-40409636	9	AAACATGCCCGTGCATGCCC	4	1	0	D2	1.0	.
chr12	40410543	40410564	chr12:40410543-40410564	0	TAACTAGTTTTTGAGCAGACTT	1	3	2	ABC2	1.0	.
chr12	40412124	40412152	chr12:40412124-40412152	0	AGACAAGTCCAGAGAACGCTGGGATGCTG	1	3	9	ACC2	1.0	.
chr12	40413862	40413888	chr12:40413862-40413888	0	GAACTAGTTTTCTTGAAAAAGAAGGCT	1	2	7	AD1	-	.
chr12	40419624	40419644	chr12:40419624-40419644	0	AAACTAGTTTTTAAAATGTCC	1	2	1	AC1	-	.
chr12	40424328	40424357	chr12:40424328-40424357	0	TAGTTTGTCTTTATGGAAACTGACATGCTT	1	3	10	ACC1	-	.
chr12	40429177	40429199	chr12:40429177-40429199	0	AGACACATTTCAAAAGCTTGCTC	1	2	3	AB1	1.0	.
chr12	40432909	40432936	chr12:40432909-40432936	0	CAACTTGCTTTTTCTAGTAAATATGCCT	1	2	8	AC2	-	.
chr12	40434276	40434295	chr12:40434276-40434295	0	AGACTTGCCCAAACTGGTGA	2	3	0	BCD2	-	.
chr12	40435629	40435661	chr12:40435629-40435661	0	CAGCATGCCATTTTTGCACATAGTGACAAGTTA	1	4	13	CCCC	1.0	.
chr12	40436396	40436416	chr12:40436396-40436416	0	AGAAAAGTCTTGAATAAGTTT	1	2	1	AA2	-	.
chr12	40439472	40439491	chr12:40439472-40439491	0	AAAGTAATTTAAGCATGTTT	2	2	0	AA1	-	.
chr12	40442217	40442240	chr12:40442217-40442240	0	ATGCATGTCTTTGGGGACATTCCT	1	2	4	AD3	-	.
chr12	40443815	40443847	chr12:40443815-40443847	0	AGACATACCTGTTTTGGTTCTTTAGACATTTTT	1	2	13	AA2	1.0	.
chr12	40444174	40444195	chr12:40444174-40444195	0	GGAATAGTTGGAAAACAAGCCA	1	3	2	ACC1	-	.
chr12	40444640	40444669	chr12:40444640-40444669	0	ACACATGTTTGTATACCTACAAACATGTTA	1	2	10	CD	-	.
chr12	40447211	40447240	chr12:40447211-40447240	0	GGTTTTGTTTGTTTTCAATCAGACAAGTCA	1	3	10	ACD1	-	.
chr12	40449902	40449929	chr12:40449902-40449929	0	GAACATCTTCCCTTTTCAAAGGTTGTCT	1	2	8	AA2	-	dELS,CTCF-bound
chr12	40450174	40450197	chr12:40450174-40450197	0	AAACATGTTTAAATAGATATGGTT	2	2	4	AD1	1.0	.
chr12	40451768	40451796	chr12:40451768-40451796	0	CAGCATGCTACTTCCTGTCAAACTTTCTC	1	3	9	ACC1	-	dELS
chr12	40454832	40454863	chr12:40454832-40454863	0	AGAGATGCCTAACCATTCTAATAAACATGCTA	1	2	12	AC2	2.0	.
chr12	40455941	40455963	chr12:40455941-40455963	0	AAGCTTATCTTTCAGACATGTAT	1	2	3	AD2	1.0	.
chr12	40461319	40461338	chr12:40461319-40461338	0	AAACATTTTCAACCTAGCCT	3	2	0	AD2	-	.
chr12	40464916	40464940	chr12:40464916-40464940	0	GAACAAGTAAATAATAAACAAGCTT	1	2	5	CD	-	.
chr12	40465203	40465230	chr12:40465203-40465230	0	AGGCATGTCAGGTGAGTAGAGGATGTCA	1	3	8	ACC2	2.0	.
chr12	40465762	40465794	chr12:40465762-40465794	0	AGGCTTGCCAGAGAAAATATAGGAAACCAGTTA	1	3	13	BCC2	2.0	.
chr12	40473051	40473070	chr12:40473051-40473070	0	GGGGATGTCTAAGAATGTTT	1	2	0	AA2	-	.
chr12	40474117	40474143	chr12:40474117-40474143	0	GTGCATGCTCCTCAGTGAGGAAAGTCC	1	2	7	AD2	2.0	dELS
chr12	40474860	40474879	chr12:40474860-40474879	11	AGGCAAGTCTGGACATGACT	4	1	0	D1	-	.
chr12	40475715	40475738	chr12:40475715-40475738	0	AAATTTGTTTATAAAAGCTTATTC	1	2	4	AA2	-	.
chr12	40493442	40493469	chr12:40493442-40493469	0	GCACAAGTTAAGGATTTTAGACTTGTTG	1	3	8	CCD1	-	.
chr12	40497358	40497377	chr12:40497358-40497377	0	AGACTATTGTAGGCAAGTTT	2	2	0	AD1	-	.
chr12	40498330	40498353	chr12:40498330-40498353	0	GAACTTCTTTCAAGGAGCTATCTC	1	2	4	AA2	-	.
chr12	40498633	40498662	chr12:40498633-40498662	0	TGACAAGCTTGAGGAGCCTAAGACTTCCTT	1	2	10	AC2	-	.
chr12	40498905	40498931	chr12:40498905-40498931	0	AAGCAATTCCCTAGTCATGGCATGTTG	1	3	7	ACC2	-	.
chr12	40502818	40502840	chr12:40502818-40502840	0	GAACATATTTATTATACTTGTTT	1	2	3	AD2	-	.
chr12	40503777	40503802	chr12:40503777-40503802	0	TGACTTGTTTGGAAGCGGGCTTTCCT	1	2	6	AC2	1.0	.
chr12	40504992	40505022	chr12:40504992-40505022	0	AGGCAAGTCAAAAAGCACACAGAGAATGCTA	1	3	11	ACC2	1.0	.
chr12	40505635	40505661	chr12:40505635-40505661	0	AGGCATATTCTTATGTAGAAGTTGCCC	1	2	7	AA2	1.0	.
chr12	40507893	40507923	chr12:40507893-40507923	0	AGGCAAGTCCACAGCCACACAGGGAATGCTA	1	2	11	AC1	1.0	.
chr12	40509330	40509355	chr12:40509330-40509355	0	TGACTTGTTTGGAAGTGGACTTTTCT	1	2	6	AC2	1.0	.
chr12	40509871	40509903	chr12:40509871-40509903	0	AGATAAGTCTGGGTAGTTTTTAGAGGCAGGCCT	1	2	13	AB3	-	.
chr12	40511880	40511901	chr12:40511880-40511901	0	AAACAAGTTTTCAAGAAAGGTC	1	2	2	AD1	2.0	.
chr12	40512275	40512300	chr12:40512275-40512300	0	TAACTTGCTTGGAAGTAGGCTTTCCT	1	2	6	AC2	-	.
chr12	40512852	40512882	chr12:40512852-40512882	0	AGGCATGTCTTACATGGCAACAGGCAAGAGA	1	3	11	CDD3	-	.
chr12	40516982	40517005	chr12:40516982-40517005	0	GAACAAATCACAGTAAACTTGCTC	1	2	4	AC1	-	.
chr12	40518895	40518917	chr12:40518895-40518917	0	GTGCTTGCTACAGTAACATGCCT	1	3	3	CCD1	1.0	.
chr12	40525927	40525949	chr12:40525927-40525949	0	GGACTTTCTCTGTAAACTTGCTG	1	2	3	AC2	-	.
chr12	40529482	40529508	chr12:40529482-40529508	0	AGGCTTTCCCTTCTCAGGGACTAACCC	1	2	7	AA2	1.0	.
chr12	40535559	40535581	chr12:40535559-40535581	0	GGACTTTCTCTATAAACTTGCCA	1	2	3	AC2	-	.
chr12	40539078	40539104	chr12:40539078-40539104	0	AGGCTTTCCCTTCCTAGAGACTAACTT	1	2	7	AA2	2.0	.
chr12	40540421	40540453	chr12:40540421-40540453	0	AGGGTTGTTTGATTTTTTCTTGTAAATTTGTTT	1	2	13	AA2	-	.
chr12	40544078	40544104	chr12:40544078-40544104	0	AGGCTTTTTCTTCTCTAGGACTAGCCT	1	1	7	A2	-	.
chr12	40545654	40545675	chr12:40545654-40545675	0	GAGCTGGCTTCTGAACCAGCCT	1	2	2	BB2	-	.
chr12	40546456	40546477	chr12:40546456-40546477	0	TAACAAGCTGAGAAGAAAGCTC	1	3	2	ACC2	-	.
chr12	40548452	40548472	chr12:40548452-40548472	0	AAGCTATCCCTGAAAATGTTC	1	2	1	AA2	-	.
chr12	40558468	40558493	chr12:40558468-40558493	0	GAAAGAGTCCATTGGAAAACATGCCA	1	3	6	ABC1	-	.
chr12	40560075	40560107	chr12:40560075-40560107	0	AAACATGTATAGAGTAAAGTGTGAGAAAAGCTT	1	2	13	AD2	2.0	dELS
chr12	40567174	40567195	chr12:40567174-40567195	0	AGACATCTTGTGAGACTTGTCA	1	3	2	ACC2	2.0	.
chr12	40567688	40567716	chr12:40567688-40567716	0	AAGCAAACCTGGTGTGCAGAAGCAAGTCA	1	2	9	AC2	1.0	.
chr12	40569303	40569330	chr12:40569303-40569330	0	GAGCTTGTTCTTTTGCATCAGCAAGTTG	1	2	8	CC	1.0	.
chr12	40576546	40576575	chr12:40576546-40576575	0	ATGCTTGTCTGAAAATTCATGTACAAGTCT	1	2	10	DD2	1.0	.
chr12	40578601	40578623	chr12:40578601-40578623	0	AGGCTTGTCCCGGTGGCATGTAT	1	2	3	CD	1.0	.
chr12	40579843	40579867	chr12:40579843-40579867	0	TGACATGTCAATATGAGACCAGCCC	1	3	5	BCC2	-	.
chr12	40581344	40581370	chr12:40581344-40581370	0	AGGCAAGTCCCTTTCACCTACAAGCCT	1	2	7	CD	1.0	.
chr12	40586673	40586693	chr12:40586673-40586693	0	AGACAAGCTTTGTCCTAGTTT	1	2	1	DD1	1.0	.
chr12	40588348	40588378	chr12:40588348-40588378	0	AAACTATTTTATCTACTGCTTGGACAAGCTA	1	2	11	AC2	-	.
chr12	40589024	40589053	chr12:40589024-40589053	0	AAGCATTCTCTGTTCTAAATAATCATGTTC	1	2	10	AD2	2.0	.
chr12	40596549	40596580	chr12:40596549-40596580	0	AGATTTTCCCTTGCAATCCAAGAAGCATGTCT	2	2	12	AA1	-	.
chr12	40599019	40599046	chr12:40599019-40599046	0	AGAAATGTTAATAGAAGCAAACTTGTCA	1	3	8	ACC1	-	.
chr12	40602253	40602277	chr12:40602253-40602277	0	GTACTTGCACATAAGAAACATGTTT	1	2	5	DD1	-	.
chr12	40602790	40602822	chr12:40602790-40602822	0	GGTCTTGCCTGATATTACAAAGCAAATTAGTTT	1	2	13	AD2	2.0	.
chr12	40604287	40604312	chr12:40604287-40604312	0	AAATTAGTTTTGCCAGGAACATCTCT	1	2	6	AA2	-	.
chr12	40610989	40611019	chr12:40610989-40611019	0	GAAATAGTTTCAGTAGAAATGGTACTAGCTT	1	2	11	AD2	-	.
chr12	40612569	40612594	chr12:40612569-40612594	0	TAGCTGGTTATTTTGCAGACTTGTTT	1	3	6	BCC2	2.0	.
chr12	40613093	40613114	chr12:40613093-40613114	0	AAGCATGTTTTCCAACTTGGTT	2	2	2	CD	-	.
chr12	40615882	40615909	chr12:40615882-40615909	0	AACCATGATTTGGTGGGAAAGCATGCCT	1	2	8	DD1	-	.
chr12	40616568	40616590	chr12:40616568-40616590	0	GGGTTAGTTGATGAAGCTTGTTG	1	3	3	ACC1	-	.
chr12	40617367	40617393	chr12:40617367-40617393	0	AAACAAGCTTTGAATTTAAACTAAACA	1	3	7	ACD2	-	.
chr12	40617457	40617480	chr12:40617457-40617480	0	TAACTTTTCTATTATAACATGTCC	1	3	4	ACC2	1.0	CTCF-only,CTCF-bound
chr12	40622298	40622328	chr12:40622298-40622328	0	AGAGAAGCCTTATCCCAGATGGAGCAATTTC	1	2	11	AA2	-	.
chr12	40622958	40622986	chr12:40622958-40622986	0	GAACTTGTCTCAAAGAAAAAAAAAAGGCT	1	2	9	AD1	1.0	.
chr12	40626528	40626556	chr12:40626528-40626556	0	AAATTTGCTGGGCGTGATAGAACATGCCT	1	2	9	AC1	1.0	.
chr12	40627935	40627964	chr12:40627935-40627964	0	AGGCAAGTTTCAGAGCAGGAGTGTAAGTTT	1	2	10	AD1	-	.
chr12	40629138	40629163	chr12:40629138-40629163	0	AGGCATGTTTTTGGGTGGCATAGTCT	2	2	6	AD1	-	.
chr12	40629887	40629910	chr12:40629887-40629910	0	TAGCATGTCATGATAAAGTAGTTC	1	3	4	ACC2	-	.
chr12	40631900	40631921	chr12:40631900-40631921	0	GCACATGTTTACAGGCTTCCCC	1	2	2	AD3	3.0	.
chr12	40632819	40632850	chr12:40632819-40632850	0	GGACTTGTCAAAATGTTATTTCAAGATTGTTC	1	2	12	AC2	-	.
chr12	40633002	40633025	chr12:40633002-40633025	0	TGACTAGCTTTCCAGAACAGATCT	1	3	4	ABC2	-	.
chr12	40635619	40635651	chr12:40635619-40635651	0	TAGCTTGTCTTTTGGCAAATGCTAGGCTTGATT	1	2	13	CD	1.0	dELS
chr12	40635681	40635702	chr12:40635681-40635702	0	AAAATAGTCTATAAATATGTTT	1	2	2	AA2	-	.
chr12	40638002	40638023	chr12:40638002-40638023	0	GAACTTGCCCTGAAATCTGTCT	1	2	2	AB1	-	.
chr12	40638885	40638916	chr12:40638885-40638916	0	GGGATTGTTTGATTTTTTCCTGAGATTTGTTT	1	2	12	AA2	-	.
chr12	40647564	40647593	chr12:40647564-40647593	0	AAGCATTTTTGTTTTGCAGAAAACATATTT	1	2	10	AA2	-	.
chr12	40650624	40650648	chr12:40650624-40650648	0	AGGCAAGATAGGGGTGGACTAGCTC	1	2	5	CD	1.0	.
chr12	40651719	40651745	chr12:40651719-40651745	0	AAGCATGCCAAAAGGGAAGACAGGTTC	1	2	7	BC2	-	.
chr12	40652855	40652882	chr12:40652855-40652882	0	CAACATGCCCTCACTTCCAAACTTATAC	1	3	8	ACD2	2.0	.
chr12	40653813	40653843	chr12:40653813-40653843	0	CAGCAAGCTTTCCCTGTTCTTTGAAATGTCC	1	3	11	ACC2	1.0	.
chr12	40654019	40654049	chr12:40654019-40654049	0	AAGCAAGCTAAGGTTTCCTGGTAATTTGCTT	1	3	11	ACC2	1.0	.
chr12	40654465	40654488	chr12:40654465-40654488	0	GAAAATGCCATATGAAGCTTGCCT	1	2	4	AC1	2.0	.
chr12	40654975	40655000	chr12:40654975-40655000	0	TAGCAGGTCTCAATGTGGACTTGCCA	1	3	6	BCC2	-	.
chr12	40656620	40656641	chr12:40656620-40656641	0	AAGGATGTTCAAAAGCAATTTT	1	2	2	AA2	-	.
chr12	40656969	40656991	chr12:40656969-40656991	0	GGGCTTGTCCACAGGTCATTTTC	2	2	3	AD1	1.0	.
chr12	40659555	40659582	chr12:40659555-40659582	0	AGGCCAGCCCATTAATTGGAGCAACTCC	1	2	8	AB3	1.0	.
chr12	40662044	40662075	chr12:40662044-40662075	0	GAACTTGTTTGGAACTGGAATAAAGGTTATTC	1	2	12	AA1	-	.
chr12	40663995	40664022	chr12:40663995-40664022	1	GAGCACTCCTACGTGTGGGAACATGTTC	2	2	8	AB1	1.0	.
chr12	40668015	40668035	chr12:40668015-40668035	0	TGACATATTTGCAGCTAGCTT	1	3	1	ACC2	-	.
chr12	40670387	40670406	chr12:40670387-40670406	0	AAACTTGGTGTAACTTGCTC	2	3	0	CCD2	-	.
chr12	40672004	40672023	chr12:40672004-40672023	0	TGGCATGGCCAAGCAAGTTT	4	2	0	CD	2.0	.
chr12	40672045	40672070	chr12:40672045-40672070	0	AAGTTATTTCCAAATAAAACAAGTTT	1	2	6	AA1	-	.
chr12	40672635	40672664	chr12:40672635-40672664	0	GAGCTTGCTTACTAGATTAAGTGCAAACTT	1	2	10	AD1	-	.
chr12	40672970	40672990	chr12:40672970-40672990	0	AAAAAAGTTGTTGACTTGTCC	1	3	1	ACC1	1.0	.
chr12	40673113	40673133	chr12:40673113-40673133	0	GGACAAGCTATTAGCTTTCTC	1	3	1	ACC1	1.0	dELS
chr12	40673511	40673532	chr12:40673511-40673532	0	AAAATTGCCTTTCAGCAAGTTT	1	2	2	AC2	2.0	dELS
chr12	40674607	40674638	chr12:40674607-40674638	0	GAGAATGCCCAGGTATTTAGTCAAACATTTTT	1	2	12	AA2	1.0	.
chr12	40677412	40677437	chr12:40677412-40677437	0	AAGCTATTTATTTCATAAGCTTGTTA	1	3	6	ACC2	-	.
chr12	40678314	40678343	chr12:40678314-40678343	0	GGACAAGATTCTTTGTTTGAAAGCTATCTC	1	2	10	AD2	-	.
chr12	40679029	40679060	chr12:40679029-40679060	0	AGACATGTCCCTTAGTTTTCTGAAAATAGTCA	1	2	12	AC1	-	.
chr12	40684131	40684150	chr12:40684131-40684150	0	AGAAAAACTTGAACATGTTT	2	2	0	AA1	-	.
chr12	40686698	40686729	chr12:40686698-40686729	0	GGGCATTCTTGCATTGCTCTAAAGAAATGCTT	1	2	12	AA2	-	.
chr12	40689236	40689264	chr12:40689236-40689264	0	TAACTAGTCACATGACCTTAAGCAAATTC	1	3	9	ACC1	-	.
chr12	40690110	40690136	chr12:40690110-40690136	0	AAGAATGTGTTCCATGAGAGCTTGCCT	2	2	7	AD1	1.0	.
chr12	40692203	40692224	chr12:40692203-40692224	0	TGACAAGTCATCAAACCAGTTT	1	3	2	BCC2	-	.
chr12	40696427	40696449	chr12:40696427-40696449	0	GGATGAGTCCAGTAGGCAAGTTA	1	3	3	ABC1	-	.
chr12	40699434	40699461	chr12:40699434-40699461	0	GAGGAATTTTGTAATGAAAAGCATGCCT	2	2	8	AA1	-	.
chr12	40702415	40702445	chr12:40702415-40702445	0	ATGCATGTTTTCAAATTTATTAGACATTCTT	1	2	11	AD3	-	.
chr12	40703963	40703984	chr12:40703963-40703984	0	CAACATGCTAGGGGAATTGTTC	1	3	2	ACC2	-	.
chr12	40708205	40708225	chr12:40708205-40708225	0	TGGCAAGCTATGAGCATACCT	2	3	1	ACC1	-	.
chr12	40711856	40711878	chr12:40711856-40711878	0	GCACTTGCCATTATGGCTAGCCT	1	3	3	CCD1	1.0	.
chr12	40712577	40712596	chr12:40712577-40712596	0	GAGCAAGCCCAACCAACCCC	2	2	0	AD1	-	.
chr12	40714460	40714492	chr12:40714460-40714492	0	TAGCATGTCTAATCCTTTATTATCAAGATGCTC	1	3	13	ACC2	-	.
chr12	40714979	40715000	chr12:40714979-40715000	0	AAACTATTTTGTAAGCATTTTT	1	2	2	AA2	2.0	.
chr12	40716114	40716145	chr12:40716114-40716145	0	AAAGAAGCTTGAAAAAAAGGATAAACTTTTCC	1	2	12	AA2	-	.
chr12	40718924	40718944	chr12:40718924-40718944	0	GAACATTTTCCAAAGATGCCC	1	2	1	AA2	1.0	.
chr12	40720156	40720175	chr12:40720156-40720175	0	TGGCTTTCTTAGACTTGTCT	2	2	0	AC1	1.0	.
chr12	40720181	40720207	chr12:40720181-40720207	0	TGACTAGTCTAAGAATTAGACTATTTG	1	3	7	ACC1	-	.
chr12	40720255	40720278	chr12:40720255-40720278	0	GAGTAAGTTTTGAAAAACATATTT	1	2	4	AA2	1.0	.
chr12	40722370	40722401	chr12:40722370-40722401	0	AAACATGTATATACACACATATACACAAGTTT	1	2	12	DD2	1.0	.
chr12	40723012	40723043	chr12:40723012-40723043	0	AGGCAAGTTACTTAAAATCTCTCAGCCTGCTT	1	3	12	BCC2	1.0	.
chr12	40725004	40725030	chr12:40725004-40725030	0	TGACATGTGACCAAGAAAGACTTGTTC	1	3	7	CCD2	-	.
chr12	40725698	40725728	chr12:40725698-40725728	0	TAACATCCTTCAGTACATGTCCAACTAGCTC	1	3	11	ACC2	-	.
chr12	40725963	40725991	chr12:40725963-40725991	0	AAAAATGTTTCATGAGTTCAAGGAAGTCT	1	2	9	AA2	-	.
chr12	40729135	40729160	chr12:40729135-40729160	0	GGGAATGTCTGAATCTGAACAGGCTC	2	2	6	AB3	-	.
chr12	40729442	40729462	chr12:40729442-40729462	0	GGACATGATTAAGACATATTT	1	2	1	AD2	-	.
chr12	40729571	40729593	chr12:40729571-40729593	0	AAACATATTTCAGAAGCCTGCCC	1	2	3	AB2	-	.
chr12	40730051	40730077	chr12:40730051-40730077	0	GAACTTGTTTTGAGTCTAAAAAAGCTG	1	2	7	AC1	1.0	.
chr12	40734230	40734258	chr12:40734230-40734258	0	GGCCAAGTTCTCTAGCTGAGAACATATTC	1	2	9	AD3	2.0	.
chr12	40735858	40735877	chr12:40735858-40735877	0	CAACATGTTTGAGCTGGCTG	4	3	0	BCC1	-	dELS,CTCF-bound
chr12	40739305	40739331	chr12:40739305-40739331	0	AAGCTAGTTGCAGAATGAAACATATTG	1	3	7	ACC1	3.0	.
chr12	40739924	40739943	chr12:40739924-40739943	0	AGACATGCCATATCTTGCTT	3	3	0	CCD2	-	.
chr12	40743085	40743117	chr12:40743085-40743117	0	AGAAATGTCTGAGTCTTGTTGTGAAGGATGTCT	1	2	13	AA2	-	.
chr12	40743270	40743290	chr12:40743270-40743290	0	AGACTTGCTCTAGACATTCAA	1	3	1	ACD2	-	.
chr12	40743569	40743597	chr12:40743569-40743597	0	AAACATGTTTCTTGGCCACATAAATGTCT	2	2	9	AD1	-	.
chr12	40745739	40745761	chr12:40745739-40745761	0	AGACAACTTTGCAGGGCTATTTT	1	2	3	AA2	-	.
chr12	40746731	40746755	chr12:40746731-40746755	0	AGGCACGTTCACATGAAGCATTCTT	1	2	5	AB2	1.0	.
chr12	40756912	40756933	chr12:40756912-40756933	0	TGGCTAGTTCCCAGACTTGTGA	1	3	2	CCD1	1.0	.
chr12	40757481	40757506	chr12:40757481-40757506	0	AGGCTTGCTCTGTGATAGTTAAGTTT	1	2	6	AD1	-	.
chr12	40759100	40759122	chr12:40759100-40759122	0	CATCATGTTGGTCAGGCTAGTCT	1	3	3	CCD1	1.0	.
chr12	40764060	40764090	chr12:40764060-40764090	0	ATAAATGCTTTCCATTAACTGAAGCAAGTCA	1	3	11	ACD1	-	.
chr12	40771201	40771220	chr12:40771201-40771220	0	AGGCTTGTGAAAGCTTGTTG	2	3	0	CCD2	2.0	.
chr12	40773787	40773819	chr12:40773787-40773819	0	AAGCAAATTTTGCACAAAAATTAGAGCATATTT	1	2	13	AA2	-	.
chr12	40774047	40774073	chr12:40774047-40774073	0	GAAGAAGCTGGAGTATAGAACAAGCTG	1	3	7	ACC1	1.0	.
chr12	40777461	40777489	chr12:40777461-40777489	0	AGTTTAGCCTAATGTAAAAGAACAAGTCT	1	2	9	AD4	-	.
chr12	40778046	40778067	chr12:40778046-40778067	0	AAACATGTCTTCAGGAATATTT	2	2	2	AA1	-	.
chr12	40778626	40778655	chr12:40778626-40778655	0	TAGCATGCTGGCTTAAACACGAACAATCCC	1	3	10	ACC1	-	.
chr12	40786433	40786464	chr12:40786433-40786464	0	GGGCTTTACTTCATTAGATAAGAGGCATGTCC	2	2	12	AD1	1.0	.
chr12	40787975	40787994	chr12:40787975-40787994	0	GTGGTTGCTTAGGCAAGCTG	2	3	0	ACD1	-	.
chr12	40791512	40791533	chr12:40791512-40791533	0	AGACTAGCTTAGGAATAAATTT	1	2	2	AA1	-	.
chr12	40792923	40792946	chr12:40792923-40792946	0	GGAATAGCTCTGAAAAGCTTCCCT	1	2	4	AA2	-	dELS
chr12	40795243	40795266	chr12:40795243-40795266	0	AAATAAATCTCTGTAAACATGTCT	2	2	4	AA1	1.0	.
chr12	40795651	40795671	chr12:40795651-40795671	0	TAACAAGTTTTAAACAAAACT	1	3	1	ACD2	-	.
chr12	40798376	40798401	chr12:40798376-40798401	0	AATCTTGCCCAACTAAAGACTTTTTT	1	2	6	AD3	-	.
chr12	40800933	40800962	chr12:40800933-40800962	0	AAACTTTCCCACATAAGAATGAGTAAGTTT	1	2	10	AA2	-	.
chr12	40802837	40802857	chr12:40802837-40802857	0	CAAAATGCCTTGAGCATGCCA	2	3	1	ACC1	-	dELS
chr12	40802988	40803009	chr12:40802988-40803009	0	AAAATTGTTTGGAGAAATGCTT	1	2	2	AA2	-	.
chr12	40803525	40803544	chr12:40803525-40803544	0	AGACATGTTTTAACAAGCTA	5	2	0	CC	-	.
chr12	40806809	40806838	chr12:40806809-40806838	0	TGCCCTGCTTTTCCTTGGAGGAACTTGTCC	1	3	10	BCD1	-	.
chr12	40806980	40807001	chr12:40806980-40807001	0	AGGCTAGTTATAGAACTTTTTT	1	2	2	AC2	3.0	.
chr12	40807415	40807437	chr12:40807415-40807437	0	AGACATTTCCAAAGAGCTAGCAT	1	2	3	AD2	1.0	.
chr12	40807460	40807481	chr12:40807460-40807481	0	AGCCTTGTCTAAAAGCTAGTGC	1	2	2	DD3	3.0	.
chr12	40816204	40816234	chr12:40816204-40816234	0	GGAATAGTTTCAGAAGGAATGGTACTAGCTC	1	2	11	AD2	-	.
chr12	40818589	40818619	chr12:40818589-40818619	0	TAGCTTCTTTGCATTGGGTTAGAACATGCTC	1	2	11	AC1	1.0	.
chr12	40819401	40819432	chr12:40819401-40819432	0	AGGAAAGCCCCACCCACTGAGGAAGGATGCCT	1	2	12	AA2	1.0	.
chr12	40820921	40820940	chr12:40820921-40820940	0	GAGCAATCCCAAGGATGTTT	1	2	0	AA2	1.0	.
chr12	40825197	40825227	chr12:40825197-40825227	0	AAGCATGCCTTAAATCTTAGAGAACAAATAA	1	3	11	ACD2	-	.
chr12	40828802	40828824	chr12:40828802-40828824	0	AAACAATTTGGACTAGCATGTCC	1	3	3	ACC2	2.0	.
chr12	40831572	40831596	chr12:40831572-40831596	0	AAACATCTTTCTTTCAGATATGCTC	1	2	5	AA2	-	.
chr12	40832103	40832122	chr12:40832103-40832122	2	TAACATGTTTAGACTTGACT	4	2	0	CD	-	.
chr12	40839743	40839766	chr12:40839743-40839766	0	AGACCAGTCCTACAAGAAATGCTC	1	2	4	AB2	-	.
chr12	40840469	40840499	chr12:40840469-40840499	0	AAACTAGTCTTTAGTCCAAATGGACATAATA	1	3	11	ACD2	1.0	.
chr12	40845126	40845154	chr12:40845126-40845154	0	GAGCTAGTTGTATGTCAGTTGACTTGCTG	1	3	9	CCC	-	.
chr12	40845576	40845602	chr12:40845576-40845602	0	TAGATAGCCTCAAGATGGGGCTAGTCA	1	3	7	ACC1	-	.
chr12	40846550	40846575	chr12:40846550-40846575	0	AGAAAAGCTTCACCAGAGTCAAGTCT	1	2	6	AD2	1.0	.
chr12	40850188	40850210	chr12:40850188-40850210	0	GGACATGCCCTGTAAACCTACCT	2	2	3	AB1	-	.
chr12	40850646	40850677	chr12:40850646-40850677	0	GAGCTAGTCTTTATAAGTTGCATGACTAGATG	1	3	12	CCD1	-	.
chr12	40855071	40855095	chr12:40855071-40855095	0	AAACATTTTTGAGTGAGGCATGACT	1	2	5	AD2	1.0	.
chr12	40862982	40863007	chr12:40862982-40863007	0	GAAGATGTATTAAAGAAAGCATGTTT	2	2	6	AD1	1.0	.
chr12	40868601	40868630	chr12:40868601-40868630	0	GAACTACTTTCACCTCCTTAAAAATTGCCC	1	2	10	AA2	1.0	.
chr12	40875039	40875060	chr12:40875039-40875060	0	AAGAGTGCTCTAGGACTAGTTC	1	2	2	AB4	-	.
chr12	40876483	40876514	chr12:40876483-40876514	0	AGGCATGTTTCTTATTTATTGGAAATTTGACT	2	2	12	AD1	-	.
chr12	40877721	40877743	chr12:40877721-40877743	0	ATGCTTGTTACTTCAACTTGTTC	1	3	3	CCD1	-	.
chr12	40879949	40879972	chr12:40879949-40879972	0	AGCATTGTCTTATCAAACAAGCTG	1	3	4	ACD1	-	.
chr12	40882237	40882259	chr12:40882237-40882259	0	GAACAAGTTGAACTAACAAGCAT	1	3	3	CCD1	-	.
chr12	40883527	40883548	chr12:40883527-40883548	0	AGAAAAGTTTTCAAGCATTTTC	1	2	2	AA2	-	CTCF-only,CTCF-bound
chr12	40883730	40883750	chr12:40883730-40883750	0	GAACTTGTTACAGGCTTATTT	1	2	1	AC2	1.0	CTCF-only,CTCF-bound
chr12	40883752	40883772	chr12:40883752-40883772	0	AAACTTATTTGGAAATAGTTT	1	2	1	AA2	1.0	.
chr12	40885688	40885720	chr12:40885688-40885720	0	AAAATAGTCTTAATGTCCTTTTCAAACATTTTT	1	2	13	AA2	2.0	.
chr12	40886837	40886861	chr12:40886837-40886861	0	TTGCTTGTTTTTCTCAGGCTTGCCA	1	3	5	CCD1	-	.
chr12	40888807	40888832	chr12:40888807-40888832	0	TGGCTTTCCACAAACAAAACAAGTTT	1	3	6	ACC2	2.0	.
chr12	40892634	40892660	chr12:40892634-40892660	0	AATCATGTTTCAGGACATAACTTGTCC	1	2	7	CD	-	dELS
chr12	40899747	40899769	chr12:40899747-40899769	0	AGACTATTCTTCAAGAGTTGCTC	1	2	3	AA2	1.0	.
chr12	40900485	40900514	chr12:40900485-40900514	0	AGAAAAGCCCTGCTGATTCCAAACTATCTT	1	2	10	AA2	-	.
chr12	40902109	40902135	chr12:40902109-40902135	0	AAACTAGTTTTATTTCCAGAAAATTTC	1	2	7	AA1	1.0	.
chr12	40903368	40903390	chr12:40903368-40903390	0	GCACATGTTTGTCAGAGTTGCTT	1	2	3	AD2	-	.
chr12	40905365	40905389	chr12:40905365-40905389	0	AAGCAAACTTTCACAGAAATTGCTC	1	2	5	AA2	2.0	.
chr12	40905729	40905760	chr12:40905729-40905760	0	TAACTTTCTCTTCATTAAAATATAACTTGTCT	1	3	12	ACC2	1.0	.
chr12	40906819	40906847	chr12:40906819-40906847	0	AGGCATGCGCCACTAAGCCAGGCTAGTTT	1	1	9	D2	2.0	.
chr12	40911701	40911732	chr12:40911701-40911732	0	AACAATGTCTTGTAGGCAAATAGAGCATGCTT	1	2	12	AD4	-	.
chr12	40915206	40915229	chr12:40915206-40915229	0	AAATATGTTCATGTGAATTTGTCT	1	2	4	AA2	-	.
chr12	40916361	40916382	chr12:40916361-40916382	0	GGAATAGCTTATGAAATTGTCC	1	2	2	AA2	-	.
chr12	40918380	40918409	chr12:40918380-40918409	0	CAGCTTGTTTGGGGAAGTGGAAAGTAGTTA	1	3	10	ACC2	-	.
chr12	40920839	40920861	chr12:40920839-40920861	0	AAACTAGACCAGTGAACTTCTTC	1	2	3	AD2	2.0	.
chr12	40926354	40926374	chr12:40926354-40926374	0	GAGCATGCCAGGAAGATGCTG	1	3	1	ACC2	-	.
chr12	40931524	40931545	chr12:40931524-40931545	0	GGACTTGTCCCCCAGAAAGCTC	1	2	2	AC1	2.0	.
chr12	40938069	40938094	chr12:40938069-40938094	0	AGATATGCTTAGGCCTAGAAAAGCCT	1	2	6	AA2	-	.
chr12	40938915	40938934	chr12:40938915-40938934	6	AGGCATGCACCAACATGCCC	4	2	0	CD	1.0	.
chr12	40939530	40939555	chr12:40939530-40939555	0	AAGTTTATTTTATAGAAGACTTGTTT	1	2	6	AA1	-	.
chr12	40941057	40941079	chr12:40941057-40941079	0	AACTATGTTTCATGGACTTGTTT	1	2	3	AD4	-	.
chr12	40943825	40943844	chr12:40943825-40943844	0	AAAGAATTTCAGGCAAGTTT	1	2	0	AA1	-	.
chr12	40945263	40945282	chr12:40945263-40945282	0	AAACTATTTTGCACATGCCC	3	2	0	AD2	-	.
chr12	40946612	40946631	chr12:40946612-40946631	0	TAACATGTTCTAACAATTTT	4	3	0	ACC1	1.0	.
chr12	40950288	40950319	chr12:40950288-40950319	0	GGACTAGCCACTGCAAGGTTTTAAGCATGATG	1	3	12	CCD1	2.0	.
chr12	40950771	40950796	chr12:40950771-40950796	0	GGGTGTGTTTTCAGTTGGGCTAGCTT	1	2	6	AB4	1.0	.
chr12	40952637	40952660	chr12:40952637-40952660	0	AGGCTTGTTATTAAGAGTAAGTCA	1	3	4	ACC2	1.0	.
chr12	40953632	40953653	chr12:40953632-40953653	0	GAGTTAATTTTCAAACTAGTTT	1	2	2	AA1	-	.
chr12	40956169	40956192	chr12:40956169-40956192	0	TGACAAGTTCATTCAAACAAGGCA	1	3	4	CCD1	-	.
chr12	40956441	40956473	chr12:40956441-40956473	0	TGCCTAGTCCACAGAAAATGGAAAGACTTGCTG	1	3	13	CCD1	-	.
chr12	40958140	40958167	chr12:40958140-40958167	0	TGACATGCTCCTGCTACCATACAAGCTG	1	3	8	CCD2	-	.
chr12	40958984	40959004	chr12:40958984-40959004	0	TAGCATGTCTAAAACACATTC	2	3	1	ABC2	-	.
chr12	40961345	40961367	chr12:40961345-40961367	0	GAACTTGTGTCAAAAACATGTAT	1	2	3	DD2	-	.
chr12	40964142	40964167	chr12:40964142-40964167	0	AAACATGTTTGCCACTGAAATTGCCA	1	2	6	AC1	-	.
chr12	40969197	40969221	chr12:40969197-40969221	0	GAGGGAGCCTTTTGTGGGCTTGCTT	1	2	5	AB4	2.0	.
chr12	40970449	40970475	chr12:40970449-40970475	0	CAACAAGCAGTCAGCATAGGCAAGTTT	1	3	7	CCD2	1.0	DNase-H3K4me3,CTCF-bound
chr12	40971617	40971639	chr12:40971617-40971639	0	AACCTAGTTCTTAGAGTATGTTT	1	2	3	AD2	-	.
chr12	40971717	40971739	chr12:40971717-40971739	0	AAAAATGCCTAGTGAACTAACTC	1	2	3	AA2	-	.
chr12	40972785	40972816	chr12:40972785-40972816	0	AGACATGTATGAATCGTATTAAGGGCATCTTT	1	2	12	AD2	-	.
chr12	40973326	40973353	chr12:40973326-40973353	0	AGATAATTTTCAAGGCAAGAACAAGCCT	1	2	8	AA1	2.0	.
chr12	40975472	40975493	chr12:40975472-40975493	0	AAACTTGTTTTTAGTCAACTTT	1	2	2	AD1	-	.
chr12	40976061	40976081	chr12:40976061-40976081	0	AAGCATGCTTTAAATAACTTT	2	2	1	AA1	-	.
chr12	40976960	40976980	chr12:40976960-40976980	0	AGACAAGTCTCAAGAAAGTTT	1	1	1	A2	1.0	.
chr12	40977433	40977455	chr12:40977433-40977455	0	GAACTAGTTTTTCAGGTTACTTT	1	2	3	AA1	-	.
chr12	40978580	40978612	chr12:40978580-40978612	0	AGACATGTATCCGAGAAAACAATGGACAAGTAT	1	2	13	DD2	-	.
chr12	40990134	40990156	chr12:40990134-40990156	0	TAACTATCTACCAAAACATGTTT	1	3	3	ACC2	-	.
chr12	40991038	40991069	chr12:40991038-40991069	0	AGGGTTGCCAACAAATTAACATAAACTTGTTA	1	3	12	ACC1	-	.
chr12	40992419	40992439	chr12:40992419-40992439	0	GGAAATATTTGAGGCAAGCTT	2	2	1	AA1	-	.
chr12	40992836	40992857	chr12:40992836-40992857	0	CACCAAGCCTGGAGGCTTGTTA	1	3	2	CCD1	1.0	dELS
chr12	40993622	40993651	chr12:40993622-40993651	0	AGGCAGACTCTTGCTTGATTAAACATGTTT	2	2	10	AB1	2.0	.
chr12	40996275	40996301	chr12:40996275-40996301	0	GGGCTTGTCACCACGCCCAGCTATTTT	1	3	7	ACC1	1.0	.
chr12	40998427	40998455	chr12:40998427-40998455	0	AAACAAGGCCTATAACAATAAACAAACCT	1	2	9	AD2	-	.
chr12	40999456	40999476	chr12:40999456-40999476	0	AATCATGCTTTGGCCAAGTCC	2	2	1	DD2	-	.
chr12	41003264	41003294	chr12:41003264-41003294	0	AAACAAGCCTTGCTTCCCAGAGATAAAGTCT	1	2	11	AD1	1.0	.
chr12	41004995	41005016	chr12:41004995-41005016	0	AGACTTGTTTATGTGGTTGCTT	1	2	2	AD1	-	.
chr12	41006139	41006162	chr12:41006139-41006162	0	AAGGTAGATTCAGTAGACTAGCTT	1	2	4	AD1	1.0	.
chr12	41007856	41007876	chr12:41007856-41007876	0	ATGCAAGCTCCCAGCTTGCTT	1	2	1	CD	3.0	.
chr12	41008603	41008622	chr12:41008603-41008622	0	TGACATGCTTAAACTTTCTG	4	3	0	ACC1	-	DNase-H3K4me3
chr12	41008741	41008761	chr12:41008741-41008761	0	TGACTTGTCCTAAACATCTCT	1	2	1	AC2	-	DNase-H3K4me3
chr12	41008770	41008798	chr12:41008770-41008798	0	CAACTAGCTATTTTCTTTAGGACAAGTAT	1	3	9	CCD1	-	DNase-H3K4me3
chr12	41010607	41010633	chr12:41010607-41010633	0	GGAGGTGCCTTTTTAATAAACTTGTCC	1	2	7	AB4	1.0	.
chr12	41012614	41012633	chr12:41012614-41012633	0	AAGCTGGTTCAAACATGGCC	2	2	0	BD2	1.0	.
chr12	41014760	41014791	chr12:41014760-41014791	0	GGACTAGTTACTGAGGTATCCAAAGCATTTTA	1	3	12	ACC1	1.0	.
chr12	41015185	41015214	chr12:41015185-41015214	0	AAGCAAGATTTAGCAAAAAAAAACTAATCT	1	2	10	AD2	-	.
chr12	41018956	41018984	chr12:41018956-41018984	0	AGACTAGCCTGACCAACATGGAGAAACCC	1	2	9	AA1	-	.
chr12	41019302	41019330	chr12:41019302-41019330	0	AAATAAGTTTTCAGGCAAATAGCTTGTCA	1	3	9	ACC1	-	.
chr12	41019396	41019421	chr12:41019396-41019421	0	AAACTTGCATGTGTTGAAACTTGTAT	1	2	6	DD2	1.0	.
chr12	41020405	41020436	chr12:41020405-41020436	0	GAACATGTTTTAGAAAAAATAGTGGAAAGCTA	1	3	12	ACC2	1.0	.
chr12	41020855	41020883	chr12:41020855-41020883	0	AAACAATTTTAAATATACCGAATATGTCT	1	2	9	AA2	-	.
chr12	41021551	41021572	chr12:41021551-41021572	0	GGGCTTTCTCAAGGCCATGTTT	1	2	2	AD2	-	.
chr12	41022036	41022066	chr12:41022036-41022066	0	TGACATATTTTACTTTATTTAAAACATGCTA	1	3	11	ACC2	-	.
chr12	41032819	41032843	chr12:41032819-41032843	0	AGCTAAGCTCCATGGGAGCAAGCTC	1	2	5	AD4	1.0	.
chr12	41033090	41033111	chr12:41033090-41033111	0	AGACTTCCTTTTAGACATATTT	1	2	2	AA2	-	.
chr12	41036037	41036061	chr12:41036037-41036061	0	GAGCTAGTGAAAAGAAAGCAAGTCT	1	2	5	CD	-	.
chr12	41037946	41037966	chr12:41037946-41037966	0	CCAGAAGTTTGAGACAAGCCT	1	3	1	ACD1	-	.
chr12	41038869	41038894	chr12:41038869-41038894	0	GGGCTTATTCTGATAAGGAAATGCTT	1	2	6	AA2	1.0	.
chr12	41039542	41039569	chr12:41039542-41039569	0	TGACAAGCTGAGTTCAATATGCTAGTTC	1	3	8	CCD2	-	.
chr12	41039935	41039954	chr12:41039935-41039954	0	AAAATTGCTTAAGAAAGCCC	1	2	0	AA2	1.0	.
chr12	41043290	41043322	chr12:41043290-41043322	0	AAACAAATTTACAAGAAAAAAACAAACAACCCC	1	2	13	AA2	-	.
chr12	41043558	41043584	chr12:41043558-41043584	0	AAACTAGTTCAACCATTGTGGAAGTCC	1	2	7	AD1	-	.
chr12	41049818	41049848	chr12:41049818-41049848	0	AAACCAGTTTCTGGAAAACATAAGCCTGTTT	1	2	11	BB2	1.0	.
chr12	41054317	41054342	chr12:41054317-41054342	0	GAACATATTTGACTATAAACATTTTT	1	2	6	AA2	1.0	.
chr12	41059320	41059341	chr12:41059320-41059341	0	GAGAAAGTTTCCAGGGTAGTTC	1	2	2	AA2	2.0	dELS
chr12	41061204	41061236	chr12:41061204-41061236	0	GGGCTTGTTGAGCATGTGCTTATTGGCCAGCTT	1	3	13	BCC2	-	.
chr12	41062388	41062409	chr12:41062388-41062409	0	ATGCTAGTTTCCAGGCAAGTAC	1	2	2	DD3	-	.
chr12	41063666	41063685	chr12:41063666-41063685	0	AAGCTTCTCCAAACTAGTTC	2	1	0	A2	1.0	.
chr12	41064890	41064909	chr12:41064890-41064909	0	GAACATGCTCAAGATTACCC	2	2	0	AA1	-	.
chr12	41067386	41067407	chr12:41067386-41067407	0	AGCCAAGTACATAAACATGTCC	1	2	2	DD1	1.0	.
chr12	41069130	41069156	chr12:41069130-41069156	0	AAACTTACTTGACTACAGGAGTAGCCC	1	2	7	AA2	1.0	.
chr12	41076984	41077005	chr12:41076984-41077005	0	AAACATGTTCATAAACTCTTCT	3	2	2	AB4	-	.
chr12	41078057	41078083	chr12:41078057-41078083	0	GAGCATGGCTGTCCAGGGAAATAGTTT	1	2	7	AD2	1.0	.
chr12	41079621	41079651	chr12:41079621-41079651	0	TCTCTTGCCTGCCACCATGTAAGACATGCCT	1	3	11	CDD2	1.0	.
chr12	41081207	41081232	chr12:41081207-41081232	0	TAACTTGCTTTTGTTTTTACAAGCTC	1	3	6	CCD2	1.0	.
chr12	41082296	41082324	chr12:41082296-41082324	0	GGGGTTGTTTTTTTCTCGTAAATTTGTTT	1	2	9	AA2	-	.
chr12	41087005	41087028	chr12:41087005-41087028	0	TGCTTTGTTTACCTAAGCAAGCCT	1	3	4	ACD1	-	dELS
chr12	41090551	41090578	chr12:41090551-41090578	0	AAGCATGTTCTTAGACCAGAACCAGCTT	2	1	8	B2	-	.
chr12	41092253	41092280	chr12:41092253-41092280	0	CAGCAAGCCCAGATTAAAGAGCTGCCTC	1	3	8	ABC2	2.0	dELS
chr12	41094909	41094932	chr12:41094909-41094932	0	GCACAATTTCTCGGGAGCTTGCTC	1	2	4	AD1	-	.
chr12	41095086	41095107	chr12:41095086-41095107	0	AAACATGTTCTCACATTTGTTT	2	2	2	AD1	-	.
chr12	41099916	41099938	chr12:41099916-41099938	0	GTACATGCTTCCTGAACAACCCC	1	2	3	AD3	1.0	dELS
chr12	41100329	41100359	chr12:41100329-41100359	0	GGGCATGTTTTGGCTGCTTTTAATGAAGCTT	2	2	11	AD1	2.0	.
chr12	41107675	41107703	chr12:41107675-41107703	0	TAGCTTGTTTTTCTCCATAGAACTTATCA	1	3	9	ACC1	-	.
chr12	41108665	41108691	chr12:41108665-41108691	0	AAACTTGTCTCCTAATGGGGCAAACAA	1	3	7	ACD2	1.0	.
chr12	41111823	41111853	chr12:41111823-41111853	0	TAGCAAGTCTTGATATCCATAAAGCAAGATT	1	2	11	CD	1.0	.
chr12	41114418	41114447	chr12:41114418-41114447	0	AGGATTGCTTGAGGACGGAAGAACAAGACC	1	2	10	AD3	1.0	.
chr12	41117569	41117601	chr12:41117569-41117601	0	GGGGTTGTTTGTTTTTTTCTGGTAAGTTTGTTT	1	2	13	AA2	-	.
chr12	41120724	41120745	chr12:41120724-41120745	0	GAGCAATTCTCAGAAATTGCCT	1	2	2	AA2	-	.
chr12	41130752	41130782	chr12:41130752-41130782	0	GGGCATGTTAACTCAGATTTTTAGGATGCCT	1	3	11	ACC2	-	.
chr12	41131889	41131909	chr12:41131889-41131909	0	AAGCATATTTTACACATGCTT	1	2	1	AD2	-	.
chr12	41132202	41132231	chr12:41132202-41132231	0	GGGCAAGCATCATAAGTAATAAACTTGTCA	1	2	10	CD	-	.
chr12	41132485	41132517	chr12:41132485-41132517	0	CAGCTTGCTTGTCCTGTAGTGAAGAACTAGTAA	1	3	13	CCD1	1.0	.
chr12	41133745	41133775	chr12:41133745-41133775	0	AGAGTTGCCTCCAGTTTCTTCAAGCAAGTCC	1	1	11	A1	-	.
chr12	41134999	41135018	chr12:41134999-41135018	0	AGATATGCCTGGACTAGCTC	4	1	0	A1	1.0	.
chr12	41136147	41136179	chr12:41136147-41136179	0	AAACAAGTTTATTTAATGTTCGCCACCTAGCTG	1	3	13	CCD2	-	.
chr12	41140786	41140812	chr12:41140786-41140812	0	GGGTATGACTGTGAGAAAAACAAGTTT	2	2	7	AD1	1.0	.
chr12	41141252	41141284	chr12:41141252-41141284	0	AGACCAGTCTGGGGTGAAGCTATAAACTTGTTG	1	2	13	BC2	1.0	.
chr12	41142578	41142597	chr12:41142578-41142597	2	GGGCATGCACAGACAAGGCC	3	2	0	DD2	-	.
chr12	41145057	41145076	chr12:41145057-41145076	0	GGGCATTTCGGAACAAGTCC	3	2	0	AC1	1.0	.
chr12	41147766	41147794	chr12:41147766-41147794	0	AGACATGTTCTGAATGGGAAAAAATGGCC	2	2	9	AD1	-	.
chr12	41148499	41148521	chr12:41148499-41148521	0	TGACATGCCCTGGAGACATTTTG	1	3	3	ACC1	1.0	.
chr12	41149076	41149107	chr12:41149076-41149107	0	CAACAAGTCACTAGGAAGTTTCAAACTTTCCC	1	3	12	ACC1	1.0	.
chr12	41154184	41154212	chr12:41154184-41154212	0	TAACATGTCATCAATGATAAGAGTTGCCC	1	3	9	ACC2	-	.
chr12	41155185	41155215	chr12:41155185-41155215	0	AAAAACGTTTCAATTGAATGAGGACAAGTTT	1	2	11	AB1	2.0	.
chr12	41155709	41155731	chr12:41155709-41155731	0	CACCATGCTGCCAAGGCTAGTCT	1	3	3	CCD1	-	.
chr12	41156342	41156370	chr12:41156342-41156370	0	AGACATGTTTAAAAACAATGAAATTCCTT	2	2	9	AA1	-	.
chr12	41159047	41159079	chr12:41159047-41159079	0	GGGGTTGTTTGTTTTTTTCTTGTAAATTTGTTT	1	2	13	AA2	-	.
chr12	41163825	41163846	chr12:41163825-41163846	0	AAACTATTCTAGGGGATTGCTT	1	2	2	AA2	-	.
chr12	41164941	41164971	chr12:41164941-41164971	0	ACTCTTGCCTGCCGCCACGTAAGACATGCCT	1	2	11	DD4	1.0	.
chr12	41169320	41169349	chr12:41169320-41169349	0	GGACTTTCCTGGCTTTGAAAGAGAAAGTCT	1	2	10	AA2	1.0	.
chr12	41171901	41171926	chr12:41171901-41171926	0	GGACTTCCCAATATGGCAGCTTGTTT	1	3	6	ACC2	1.0	.
chr12	41172027	41172048	chr12:41172027-41172048	0	AAGCAATTTGCTAGGCTAGCCA	1	3	2	ACC2	-	.
chr12	41172191	41172211	chr12:41172191-41172211	0	AAACATGCTTTAGATTATCTC	2	2	1	AA1	-	.
chr12	41172464	41172486	chr12:41172464-41172486	0	CATCATGTTGGTCAGGCTAGTCT	1	3	3	CCD1	1.0	.
chr12	41179784	41179816	chr12:41179784-41179816	0	GGGGTTGTTTGTTTTTTTCTTGTAAATTTGTTT	1	2	13	AA2	3.0	.
chr12	41182617	41182642	chr12:41182617-41182642	0	GAACAAGTCATGGCAAAAGCATCTCT	1	2	6	AC2	-	.
chr12	41183291	41183313	chr12:41183291-41183313	0	AAACATGACCTTGGAACTTCCCT	1	2	3	AD2	-	.
chr12	41183430	41183454	chr12:41183430-41183454	0	TGGCAAGTGTAAGAAAAACAAGCCA	1	3	5	CCD2	2.0	.
chr12	41189447	41189474	chr12:41189447-41189474	0	GCACTTGTCCCGTGCCTGAAGCAAATCC	1	2	8	AD3	-	pELS
chr12	41189954	41189978	chr12:41189954-41189978	0	AAACAAGCCTCTTTGCAGCATCCCG	1	3	5	ACC1	-	pELS,CTCF-bound
chr12	41190484	41190506	chr12:41190484-41190506	0	AGAAAAGTCCATGCAACAAGTCA	1	3	3	ACC1	1.0	dELS,CTCF-bound
chr12	41190530	41190558	chr12:41190530-41190558	0	AAAACTGCCCATGATTTGCAGACTAGCCA	1	3	9	ABC1	-	dELS,CTCF-bound
chr12	41193791	41193820	chr12:41193791-41193820	0	AAGCCAGTTTATTTCACCTTGTACATGCCC	1	2	10	BD2	1.0	.
chr12	41196855	41196877	chr12:41196855-41196877	0	AGATTTGTTCATTGAACAAATTT	1	2	3	AA2	1.0	.
chr12	41196962	41196990	chr12:41196962-41196990	0	AAACTAGTTCATATATTATAAAATTATCC	1	2	9	AA1	-	.
chr12	41198547	41198576	chr12:41198547-41198576	0	AGGCATTTTCCTTTTCTTTAGAAATAGTTC	1	2	10	AA2	-	.
chr12	41201016	41201048	chr12:41201016-41201048	0	CCACTTGTTTTCTACCCTCAGCAAAACTTGTCA	1	3	13	CCD1	-	.
chr12	41202304	41202323	chr12:41202304-41202323	0	GAACTTTTCAAGGCAAGTTT	2	2	0	AC1	-	dELS
chr12	41204388	41204415	chr12:41204388-41204415	0	AGCATTGTTTTCTACTGCAGGCTTGTTA	1	3	8	ACD1	1.0	.
chr12	41204795	41204821	chr12:41204795-41204821	0	GAGCCTGTTCACCTTTTAAACTTGATT	1	2	7	BD3	-	.
chr12	41206866	41206893	chr12:41206866-41206893	0	TATCATGTTTGATCATCTTGGCATGCTC	1	3	8	CCD1	1.0	.
chr12	41210188	41210220	chr12:41210188-41210220	0	GGGGTTGTTTGTTTTTTTCTTGTAAATTTGTTT	1	2	13	AA2	-	.
chr12	41212105	41212131	chr12:41212105-41212131	0	AATCTTGCCTTATACCAGTACATGTTC	1	2	7	DD2	2.0	dELS,CTCF-bound
chr12	41213670	41213691	chr12:41213670-41213691	0	AAGCTTGCTTTAAGTGATGTCC	2	2	2	AD1	-	.
chr12	41215107	41215133	chr12:41215107-41215133	0	GAACTTGCTTTCCTGACCAAAATGTTC	1	2	7	AC1	-	.
chr12	41219261	41219285	chr12:41219261-41219285	0	GAGAAAGTTCACAGGGAGCATGATC	1	2	5	AD3	1.0	.
chr12	41219610	41219640	chr12:41219610-41219640	0	AAGCTGCCTCCCGAGAAACATGAGCTTGCCT	1	2	11	AB1	-	.
chr12	41224063	41224085	chr12:41224063-41224085	0	CAGCTTGCCCTTGAGGCCTGCCA	1	3	3	BCC2	-	.
chr12	41232075	41232107	chr12:41232075-41232107	0	AGGCCAGTTTTAGAAAATTGCAAAGACATGTTG	1	2	13	BC2	1.0	.
chr12	41239417	41239447	chr12:41239417-41239447	0	GCACATGTTTACCCATGTCACAAACATGCAC	1	2	11	DD3	-	.
chr12	41244611	41244635	chr12:41244611-41244635	0	AGTGTTGCCCATGCCAGGCTTGCCC	1	2	5	AD4	-	.
chr12	41245936	41245968	chr12:41245936-41245968	0	GGGGTAGTCTGGGGAAAGCGAAGGATCTTGTTT	1	2	13	AD2	-	.
chr12	41246089	41246117	chr12:41246089-41246117	0	AGACATGTTCCAACTGTAGGGAGATTTCT	2	2	9	AA1	-	.
chr12	41248194	41248217	chr12:41248194-41248217	0	GGATATGCCTCAGCTGGCATGTTG	1	3	4	ACC1	-	.
chr12	41251013	41251038	chr12:41251013-41251038	0	AGGATTGTACTGGTAAAGACATGTTT	2	2	6	AD1	-	DNase-H3K4me3
chr12	41251573	41251596	chr12:41251573-41251596	0	AGACATGTTATAAAAAGTTAGTTT	1	2	4	AC2	2.0	.
chr12	41252539	41252561	chr12:41252539-41252561	0	AGACCAGTCTGGCCAACATGTTG	1	3	3	BCC1	1.0	.
chr12	41254885	41254904	chr12:41254885-41254904	0	AGACTAGCCTAGGCAACACA	2	3	0	ACD2	1.0	.
chr12	41255523	41255544	chr12:41255523-41255544	0	TGTCATGTCTACCAACATGCCT	2	3	2	CCD1	-	.
chr12	41258460	41258483	chr12:41258460-41258483	0	AGTCATGTTTGTATAGATTAGCTT	1	2	4	AD2	-	.
chr12	41259375	41259396	chr12:41259375-41259396	0	GGACATGCTTACGTATTTGCTC	2	2	2	AD1	1.0	.
chr12	41259643	41259664	chr12:41259643-41259664	0	AAACAAGTCTGAAAACTATGTT	1	2	2	AD4	-	.
chr12	41260034	41260054	chr12:41260034-41260054	0	AAGCAATCTTTGGAATTGTTT	1	2	1	AA2	1.0	.
chr12	41266514	41266535	chr12:41266514-41266535	0	AAGCTAGATCCCAGGCTACTCT	1	2	2	AD2	-	.
chr12	41270499	41270527	chr12:41270499-41270527	0	AGGCTTATTTCTTTAAAAAAATCATGTTT	1	2	9	AD2	-	.
chr12	41273044	41273063	chr12:41273044-41273063	0	AAGCTTGTCTGGGCTTCATT	3	2	0	AD4	1.0	.
chr12	41273863	41273885	chr12:41273863-41273885	0	GAACTAGTTCAGCAATTATGCCT	2	2	3	AD1	1.0	.
chr12	41274405	41274432	chr12:41274405-41274432	0	GAAAACGCTTAAAATGCTGAGCTTGTTT	1	2	8	AB1	1.0	.
chr12	41275132	41275163	chr12:41275132-41275163	0	AAGCAACTCTGGAAGGGAGAGTGGATATGCCT	1	2	12	AA2	-	.
chr12	41281410	41281438	chr12:41281410-41281438	0	AAACTCCTCCAAGCTAAAGGAGCATGTTC	2	2	9	AB1	-	.
chr12	41283317	41283349	chr12:41283317-41283349	0	AGTCAAATCCCTGAATAGAACAAAAACAAGTTC	1	2	13	AD1	-	.
chr12	41286573	41286600	chr12:41286573-41286600	0	AGGCAAGCTCTGTTTAAATAACATTTCT	1	2	8	AC1	-	.
chr12	41292643	41292671	chr12:41292643-41292671	0	GGCCATGCCTGGTAGCATGAGACTTCTTT	1	2	9	AD3	-	dELS,CTCF-bound
chr12	41292694	41292713	chr12:41292694-41292713	0	AAGTATGCTGAAGCATGCTG	4	3	0	ACC1	2.0	dELS,CTCF-bound
chr12	41293987	41294016	chr12:41293987-41294016	0	AGGGTTGCTTGGATTAATTTGAAGATGTTT	1	2	10	AA2	1.0	.
chr12	41295683	41295702	chr12:41295683-41295702	0	TAACATGTCTGAACAGGATC	3	3	0	BCD2	1.0	.
chr12	41297514	41297534	chr12:41297514-41297534	0	AATCTTATTTTGAACTAGTTC	1	2	1	AD1	-	.
chr12	41298664	41298684	chr12:41298664-41298684	0	AAGCTTATTTTAAATTAGTTC	1	2	1	AA2	-	.
chr12	41299719	41299741	chr12:41299719-41299741	0	GAGTTAGTTTTCAAAGCATATTT	1	2	3	AA2	1.0	.
chr12	41304437	41304457	chr12:41304437-41304457	0	AAGCTTTTTCCAAACTTTCCC	1	2	1	AA2	-	.
chr12	41309416	41309441	chr12:41309416-41309441	0	GAACTTGTCCTTTTATAAGAAACCCT	1	2	6	AA1	1.0	.
chr12	41309868	41309898	chr12:41309868-41309898	0	CAACATGGTTGTAGAAAGAAAAAGCAAGCTA	1	3	11	CCD2	-	.
chr12	41310677	41310709	chr12:41310677-41310709	0	AGGAAAGCTTTACAGAAAAGCAAAGGCTACTTT	1	2	13	AA2	1.0	.
chr12	41313377	41313406	chr12:41313377-41313406	0	AAGCATGTCTTACTGCTTTGAGCAATGTTC	2	2	10	AD1	-	.
chr12	41316029	41316053	chr12:41316029-41316053	0	AGGCAAATCCTTCAGAAATAAGTCT	1	2	5	AA2	-	.
chr12	41316929	41316957	chr12:41316929-41316957	0	CAGCTTGCCTTGTAATGGTAGAAAAGCTT	1	2	9	AC2	-	.
chr12	41321910	41321940	chr12:41321910-41321940	0	GGATATGTTTGTAAACCAATCAAACTACCTC	1	2	11	AA2	1.0	.
chr12	41323240	41323263	chr12:41323240-41323263	0	GGACATGCCTTAAAGGAAATATTT	2	2	4	AA1	1.0	.
chr12	41327263	41327288	chr12:41327263-41327288	0	GAGCATATCCTCCTGTGGGTTTGCTC	1	2	6	AA2	1.0	dELS
chr12	41331522	41331552	chr12:41331522-41331552	0	AAAGAAGCTCTGTGGGTATATAAGTAAGTTT	1	2	11	AA2	1.0	.
chr12	41332686	41332708	chr12:41332686-41332708	0	AAACTACTCCAAAGGGGTAGTTT	1	2	3	AA2	-	.
chr12	41336314	41336340	chr12:41336314-41336340	0	TGGCTAGCTCAGTTGCTGAGCTAATTG	1	3	7	ACC1	-	dELS
chr12	41337572	41337595	chr12:41337572-41337595	0	GAGCTTGGTTCTTCAGAGAAGCCC	1	2	4	AD2	2.0	.
chr12	41343314	41343334	chr12:41343314-41343334	0	GAGCTTACTTGAAACTTCTCT	1	2	1	AA2	1.0	.
chr12	41346754	41346775	chr12:41346754-41346775	0	AATCTAGTTTTAGGACATTTTT	1	2	2	AD3	-	.
chr12	41348776	41348806	chr12:41348776-41348806	0	AGACAAGCCATGGATATTGACAGAGAAGCTA	1	3	11	ACC2	2.0	.
chr12	41350751	41350783	chr12:41350751-41350783	0	GAATATATCCCCCCAGTTATGTTGGACATGTTC	2	2	13	AA1	1.0	.
chr12	41353413	41353439	chr12:41353413-41353439	0	GAACTTGTCAAGTCCAGATGCATGTTG	1	3	7	CCD2	-	.
chr12	41354289	41354310	chr12:41354289-41354310	0	TGACATGCCTGAGGGCTAACAT	1	3	2	ACD2	-	.
chr12	41355745	41355768	chr12:41355745-41355768	0	CTCCAAGTTTTCTGGAGCTTGTTC	1	3	4	CDD2	-	.
chr12	41357217	41357243	chr12:41357217-41357243	0	ACACATGCCTACATGAAGGCCATGCTC	1	2	7	DD2	-	.
chr12	41358123	41358147	chr12:41358123-41358147	0	GGTAATGCCTCAGAGAAGCTTGTTC	1	2	5	AD4	-	.
chr12	41358447	41358467	chr12:41358447-41358467	0	AAAAATGTCCTGGACAATTTC	1	2	1	AA2	1.0	.
chr12	41359381	41359404	chr12:41359381-41359404	0	AAGCAATCTTCTGTAGGCAATCTT	1	2	4	AA2	-	.
chr12	41361429	41361458	chr12:41361429-41361458	0	GAGCTTGCTTGTTATGAGTTATGAATGTTT	2	2	10	AD1	-	.
chr12	41362614	41362645	chr12:41362614-41362645	0	AAACTTGTCTTTTCCACATGGTGGGCTTTCCT	1	1	12	A1	-	.
chr12	41362913	41362937	chr12:41362913-41362937	0	CAACTTGCATAATCTTAGCTTGTCT	1	3	5	CCD2	-	.
chr12	41365700	41365728	chr12:41365700-41365728	0	AAACATGCTTGTCACTGTAGAACAACTTT	2	1	9	A1	-	.
chr12	41368298	41368326	chr12:41368298-41368326	0	AAGATAGTCCCACTCTGTTGAGCATTTCC	1	2	9	AA2	-	.
chr12	41370673	41370704	chr12:41370673-41370704	0	GAACTTCTTTTAGGTTTATACTAGACATTTTT	1	2	12	AA2	-	.
chr12	41371695	41371717	chr12:41371695-41371717	0	TGGTTTGTTTTCTGAACTTGCTA	1	3	3	ACC1	-	.
chr12	41372349	41372376	chr12:41372349-41372376	0	ATGATAGTCTGGAAAAGCAAACTAGTCG	1	3	8	ACD1	1.0	.
chr12	41374022	41374049	chr12:41374022-41374049	0	AAGCAAGTTCCCCAGACAGAGCATTATT	1	2	8	AD4	-	.
chr12	41378666	41378692	chr12:41378666-41378692	0	GTGCATGCCACCATGCCCAGCTAGTTT	1	3	7	CCD1	1.0	.
chr12	41379506	41379529	chr12:41379506-41379529	0	AAACTTTTCTTTTAGAACATTTTT	1	2	4	AA2	-	.
chr12	41380900	41380928	chr12:41380900-41380928	0	AGGCAATTCTAGTAGTGAGGAACTTCCTC	1	2	9	AA2	1.0	.
chr12	41382346	41382374	chr12:41382346-41382374	0	TGACTAGTTTCCCTGCGCTGTGCATGTCC	1	2	9	CD	-	.
chr12	41382491	41382523	chr12:41382491-41382523	0	AGGCAAGTTCATATTCTTGCCAGAATCTTGACT	1	2	13	DD1	1.0	.
chr12	41384265	41384286	chr12:41384265-41384286	0	AGACTTTTTTAAAGGCTATTTC	1	2	2	AA2	-	.
chr12	41385187	41385214	chr12:41385187-41385214	0	AAGCAAGCTTCAGGTGATAGGAAATTCT	1	2	8	AA1	-	.
chr12	41387256	41387284	chr12:41387256-41387284	0	AAACAAATTTACAAGAAACAAACAACCCC	1	2	9	AA2	1.0	.
chr12	41388978	41389009	chr12:41388978-41389009	0	TGGCTTGTCAGTGACACTGATGAAACTTGTCA	1	3	12	CCC	-	.
chr12	41393939	41393971	chr12:41393939-41393971	0	GGAATATCTTACATGGCAGATCAGAACATGTCT	2	2	13	AA1	1.0	.
chr12	41394076	41394107	chr12:41394076-41394107	0	AAACATGATCAGATTAAGTGAGGGCCTTGTTC	1	2	12	DD2	-	.
chr12	41396301	41396325	chr12:41396301-41396325	0	AAGACAGTTTCTTCAAGGCATGCTG	1	3	5	ABC1	-	.
chr12	41397415	41397442	chr12:41397415-41397442	0	AAGCAATTCCTACTATTATAACAAGCTG	1	3	8	ACC2	1.0	.
chr12	41397566	41397590	chr12:41397566-41397590	0	AGGCAAGCTGGGCAAAAAAATGCTG	1	3	5	ACC2	-	.
chr12	41400709	41400735	chr12:41400709-41400735	0	AAACTAGCCCTCAATGAAAAATAATTT	1	2	7	AA1	-	.
chr12	41400796	41400819	chr12:41400796-41400819	0	AAACATCTTTTTATAAAAATGTTC	1	2	4	AA2	-	.
chr12	41401373	41401404	chr12:41401373-41401404	0	AAGCATGTTTCAGTTTTCTTTTAAAGTTGCAC	2	2	12	AD1	-	.
chr12	41407523	41407553	chr12:41407523-41407553	0	GAGACAGTTTGTGGAAAGGGCAAGCATGCTA	1	3	11	ABC1	1.0	.
chr12	41407623	41407646	chr12:41407623-41407646	0	AAACTTGTTTGTTTGGACTGGCAC	1	2	4	BD4	-	.
chr12	41407847	41407877	chr12:41407847-41407877	0	GAACAAATTTGGTAACGTAAAAGGCATTTTT	1	2	11	AA2	1.0	.
chr12	41408893	41408925	chr12:41408893-41408925	0	GAAGATGTTCATTTTTATTATTAATGCTTGCTT	1	2	13	AD2	1.0	.
chr12	41415703	41415727	chr12:41415703-41415727	0	GAAATTGTGTCCAGAAGGCATGCTT	2	2	5	AD1	1.0	.
chr12	41418526	41418558	chr12:41418526-41418558	0	GATCATGTTTTATGCAAATCTAAAAGCAAGCTT	2	1	13	D1	-	.
chr12	41418901	41418924	chr12:41418901-41418924	0	GAACTAGTCAAATGTGACAAATCT	1	3	4	ACC1	-	dELS
chr12	41424324	41424349	chr12:41424324-41424349	0	AAGCTTTCCTTATGTTGGATTTGTTC	1	2	6	AA2	1.0	.
chr12	41424900	41424923	chr12:41424900-41424923	0	TAACTAGTTGACCACAGCTTGTCA	1	4	4	CCCC	1.0	.
chr12	41426368	41426390	chr12:41426368-41426390	0	GGACATGTCTGGTAAACTACACA	1	3	3	ACD2	1.0	.
chr12	41427473	41427498	chr12:41427473-41427498	0	TAACTTGTTCAACTTCATACAAGTTT	1	2	6	CD	1.0	.
chr12	41432463	41432487	chr12:41432463-41432487	0	CAATTTGCCCAACTCAGGCATGCTG	1	3	5	ACC1	-	.
chr12	41433251	41433275	chr12:41433251-41433275	0	AGACATGTTCGTGTAGCTCTAGCTT	1	2	5	DD1	3.0	.
chr12	41435201	41435222	chr12:41435201-41435222	0	GAGCTTCTATTTGAACTTGCTT	1	2	2	AD1	-	.
chr12	41436080	41436109	chr12:41436080-41436109	0	AAACATTCTTTCCATAGAGGAATCAAGTCC	1	2	10	AD2	1.0	.
chr12	41444184	41444211	chr12:41444184-41444211	0	AGACTTGCTCCAGCTGCTGGGCGTGCTG	1	2	8	BC1	-	.
chr12	41446144	41446165	chr12:41446144-41446165	0	TAGCAAGCTGTAAATCTTGCTT	1	3	2	CCD2	1.0	.
chr12	41446272	41446303	chr12:41446272-41446303	0	AAACTTGCTCTCATCTCAGTGGAAATTAGATT	1	2	12	AD1	-	.
chr12	41446826	41446854	chr12:41446826-41446854	0	GGCCTAGTTTAGGAACCAAGGGCAATTTT	1	2	9	AD3	-	.
chr12	41454378	41454403	chr12:41454378-41454403	0	GGACTTGTTTCTTAGGAGACATGGTA	1	2	6	CD	1.0	.
chr12	41460390	41460415	chr12:41460390-41460415	0	AAGCATTTCCTGAACGAAACTTCCTT	1	2	6	AA2	1.0	dELS,CTCF-bound
chr12	41461384	41461405	chr12:41461384-41461405	0	CAAAAAGCCCCAGGGCATGTTG	2	3	2	ACC1	-	.
chr12	41462093	41462115	chr12:41462093-41462115	0	CAGCTTGCTTTCTAAACTTGATT	1	2	3	CD	-	.
chr12	41463277	41463304	chr12:41463277-41463304	0	AAACATTTTCTCCACTTCAGGGATGCCT	1	2	8	AA2	-	.
chr12	41466536	41466565	chr12:41466536-41466565	0	CAACTTGTCAATATCCCTTTGGGCTTTCCT	1	3	10	ACC1	-	.
chr12	41477375	41477401	chr12:41477375-41477401	0	GAACAGGCTCTCACACAAAGCATGTTT	2	1	7	B2	-	.
chr12	41477445	41477477	chr12:41477445-41477477	0	GAAATTGTCTAGAAAAGAGGTTGGCACATGTCT	1	2	13	AD2	1.0	.
chr12	41480230	41480257	chr12:41480230-41480257	0	AAGCTAGCTTGTCACCTCATTCTAGTTT	1	2	8	DD1	-	.
chr12	41481598	41481620	chr12:41481598-41481620	0	AAACATGTTCCTTAAACTTCCCT	2	1	3	A1	-	.
chr12	41481624	41481645	chr12:41481624-41481645	0	AAACAAGCTCAAATCCAAGTCT	1	2	2	DD1	-	.
chr12	41484439	41484467	chr12:41484439-41484467	0	GAGCTAGCTATGTGAGTTTAGGTAAGTCA	1	3	9	ACC2	1.0	.
chr12	41485400	41485428	chr12:41485400-41485428	0	TGACAAGTCAGGAAATTCCCAGCATGCCA	1	4	9	CCCC	-	.
chr12	41487657	41487681	chr12:41487657-41487681	0	AGGCTTGTCTCTTGACATCTAGTTG	1	3	5	CCD2	-	.
chr12	41489037	41489069	chr12:41489037-41489069	0	AAACTTTCTTAAAATAAATTTGTAAACTTTCTT	1	2	13	AA2	-	.
chr12	41489234	41489253	chr12:41489234-41489253	0	AGACATTTTTGGAGATGTTT	1	2	0	AA2	-	.
chr12	41490402	41490424	chr12:41490402-41490424	0	AAGCATGCTTTCTCAGCGTGTCT	1	2	3	BC1	-	.
chr12	41496459	41496487	chr12:41496459-41496487	0	TAACTTTCTCAAAGTCACACAGCTAGTCC	1	3	9	ACC2	-	.
chr12	41500357	41500389	chr12:41500357-41500389	0	GAAGAAGCCCCAGGATCACTTTAGGATAAGTCT	1	2	13	AA2	1.0	.
chr12	41502902	41502934	chr12:41502902-41502934	0	AAGGAAGTTTTGCTGTTGTTAACAAACTTCTCC	1	2	13	AA2	1.0	.
chr12	41504911	41504937	chr12:41504911-41504937	0	GGACATATTTTGCTGGTGAAGAAGCTT	1	2	7	AA2	1.0	.
chr12	41504987	41505018	chr12:41504987-41505018	0	AAATTAGCTCCTCCAGGTCATTAAGCCTGCCT	1	2	12	AB2	1.0	.
chr12	41507702	41507728	chr12:41507702-41507728	0	AGGCAATCCTAATGTGCAGCCAAGTTT	1	2	7	AD2	2.0	.
chr12	41508017	41508040	chr12:41508017-41508040	0	TAGCTAGCTTGTATTAGCTAACTT	1	3	4	ACC1	-	.
chr12	41508917	41508945	chr12:41508917-41508945	0	CAACTTGTCAATTGTATTTAGGCTTTTTC	1	3	9	ACC1	-	.
chr12	41509053	41509074	chr12:41509053-41509074	0	TAACATGTTTACAAACTATTTA	2	3	2	ACC1	-	.
chr12	41511229	41511253	chr12:41511229-41511253	0	AAGATTGTTTAGGCTAAGCAAGTTA	1	2	5	AC2	-	.
chr12	41513396	41513418	chr12:41513396-41513418	0	AGAAAAGTCTCAGAGACCAGTCT	1	2	3	AB2	-	.
chr12	41514511	41514531	chr12:41514511-41514531	0	AAACAAGTCCCTAGCATGATG	2	3	1	CCD1	-	dELS
chr12	41515732	41515758	chr12:41515732-41515758	0	AACAATGTTCTACCTTTAGGCTAGTTT	1	2	7	AD4	-	.
chr12	41519195	41519220	chr12:41519195-41519220	0	AAGCATGCTCTGCCCCAAATCTGCTT	2	2	6	AB1	-	.
chr12	41521378	41521401	chr12:41521378-41521401	0	GAATTTGCTGTAGAAAGCTTGTTG	1	3	4	ACC1	-	.
chr12	41526148	41526177	chr12:41526148-41526177	0	GGACAGCTCTATCTGGACTAAAGCTAGTTT	1	2	10	AB1	1.0	.
chr12	41527969	41527992	chr12:41527969-41527992	0	AGGCTACTTTCATTAGGCTATTTT	1	2	4	AA2	-	.
chr12	41536881	41536913	chr12:41536881-41536913	0	AAGCATCATTAGCTGTTTTTAGCAGGCATGTTT	2	2	13	AD1	1.0	dELS
chr12	41537062	41537084	chr12:41537062-41537084	0	ATACTAGTCTTCTAGACATGTCC	2	1	3	D1	1.0	dELS
chr12	41539389	41539408	chr12:41539389-41539408	0	AGAAATGTCTGAACATATTT	1	2	0	AA2	-	.
chr12	41539586	41539616	chr12:41539586-41539616	0	GGAATAGCCCACTGCCTCATTAGAAAAGCCT	1	2	11	AA2	-	.
chr12	41540658	41540679	chr12:41540658-41540679	0	ATGCAAGTTCAAAAATTAGTTT	1	2	2	AD2	-	.
chr12	41548869	41548890	chr12:41548869-41548890	0	AAAGATGTTTCACAGCAAGCTT	1	2	2	AC2	-	.
chr12	41549256	41549284	chr12:41549256-41549284	0	AAACATTCTCTATTACCAAGAGGTTGTTT	1	2	9	AA2	-	dELS
chr12	41550195	41550220	chr12:41550195-41550220	0	AAGAATGTCCCCCGCTGAAAATGTCT	1	2	6	AA2	-	.
chr12	41551074	41551104	chr12:41551074-41551104	0	AGGGTGGCTTCTAAACAACAGAAACAAGTTT	1	2	11	AB1	1.0	.
chr12	41554576	41554600	chr12:41554576-41554600	0	AAAAAAGCTTTGATGCAACAAGCCT	1	2	5	AC2	-	.
chr12	41556787	41556813	chr12:41556787-41556813	0	AAGCCAGTTTCTATCCTAAACCTGCCT	1	2	7	BB2	-	.
chr12	41562305	41562330	chr12:41562305-41562330	0	GGGCTTGTTTTCAGATAATTATGTCT	2	2	6	AD1	1.0	.
chr12	41564119	41564148	chr12:41564119-41564148	0	GAAGAAGCTCCACGAGAGAAACACTAGCCT	1	2	10	AD2	-	.
chr12	41569961	41569987	chr12:41569961-41569987	0	AAGAAAGTCCTTGCTCCAGGCTTTTTT	1	2	7	AA2	1.0	.
chr12	41570875	41570900	chr12:41570875-41570900	0	GAACATGTTCCAGGGAAAGAAAGATT	2	2	6	AD1	2.0	.
chr12	41581754	41581777	chr12:41581754-41581777	0	AGGCATGTTGTTTTAAAGATGCCA	1	3	4	ACC2	-	.
chr12	41582978	41582997	chr12:41582978-41582997	0	GGGCTATTTTCAGCTTGTTT	2	2	0	AC2	-	.
chr12	41585127	41585158	chr12:41585127-41585158	0	AAGCTAAGCTTCAAAATGCCTAAAGCATGCTT	2	2	12	AD1	-	.
chr12	41587715	41587740	chr12:41587715-41587740	0	TAGGAAGTTTGGCAGTCAACAAGCTC	1	3	6	ACC1	2.0	.
chr12	41596459	41596478	chr12:41596459-41596478	0	TAGCTAGTTTCGACTTCCTT	3	3	0	ACC1	2.0	.
chr12	41597646	41597667	chr12:41597646-41597667	0	AAGAAACTCTTTAGACATGCTT	2	2	2	AA1	1.0	.
chr12	41598186	41598205	chr12:41598186-41598205	0	AAGATAGCTTTAGCTAGCTG	3	3	0	ACC1	-	.
chr12	41600668	41600695	chr12:41600668-41600695	0	TGACTTGTTTAGAGTTTAGAGCTAATAC	1	3	8	ACD2	1.0	.
chr12	41601250	41601274	chr12:41601250-41601274	0	GAGCTTGTTTTCCTGCAACTAGACA	1	3	5	CCD1	-	.
chr12	41604638	41604657	chr12:41604638-41604657	0	AAGCATGTGCCAACATGCTC	4	2	0	CD	-	.
chr12	41608869	41608889	chr12:41608869-41608889	0	AGACATGCAATGGGCATGTCA	1	3	1	CCD2	-	.
chr12	41611580	41611609	chr12:41611580-41611609	0	AAACATGCCTGAAAATATTGGGAGCAGCCT	2	2	10	AB1	-	.
chr12	41611685	41611705	chr12:41611685-41611705	0	GAACTTCCTAGAGACTTGTTG	1	3	1	ACC2	-	.
chr12	41611742	41611766	chr12:41611742-41611766	0	AGAAAAGTCCAGGCTGAGATAGTCT	1	2	5	AA2	1.0	.
chr12	41614891	41614911	chr12:41614891-41614911	0	GAACTTCCTAGAGACTTGTTG	1	3	1	ACC2	-	.
chr12	41615326	41615348	chr12:41615326-41615348	0	GAAAATGTCTCCAGGGCTTGTTA	1	2	3	AC2	-	.
chr12	41624899	41624926	chr12:41624899-41624926	0	AGACAAGCTTTGGACTGAGAGAAAATTT	1	2	8	AA1	1.0	.
chr12	41631316	41631339	chr12:41631316-41631339	0	GGGGAAGTTTCCTAGAACAAGATT	1	2	4	AD3	3.0	.
chr12	41631800	41631821	chr12:41631800-41631821	0	GGGCAAGCATGAAAGCATATTC	1	2	2	AD2	-	.
chr12	41633018	41633048	chr12:41633018-41633048	0	AAATTAGTTCAGTCACTTTGAAAAGTAGTTT	1	2	11	AA2	2.0	.
chr12	41634571	41634599	chr12:41634571-41634599	0	TGACTTGTTCAGAGTTCCATAGCATCTTC	1	3	9	ACC1	1.0	.
chr12	41637268	41637293	chr12:41637268-41637293	0	AGGAATGCTTTCTTGAAAAATAGCTT	1	2	6	AA2	2.0	.
chr12	41642962	41642985	chr12:41642962-41642985	0	TGTTTTGTTTACCTAAGCAAGCCT	1	3	4	ACD1	-	dELS
chr12	41650740	41650765	chr12:41650740-41650765	0	AGGCATTTTTTGTGGCAGACAACCTT	1	2	6	AA2	-	.
chr12	41652392	41652413	chr12:41652392-41652413	0	ATGCAAGCCTCAAAGGTAGCCT	1	2	2	AD2	1.0	.
chr12	41654255	41654275	chr12:41654255-41654275	0	GAACATTTTTTAGACTAGGTT	1	2	1	AD2	-	.
chr12	41656599	41656626	chr12:41656599-41656626	0	AAACAATTTTGGGTAATTAAACATACCT	1	2	8	AA2	-	.
chr12	41657477	41657496	chr12:41657477-41657496	0	AAAAATGTTCAAGCAAGACT	3	2	0	AD3	3.0	.
chr12	41658696	41658715	chr12:41658696-41658715	0	AAGCATGCCAGACCTTGTCT	4	2	0	CD	-	.
chr12	41660784	41660809	chr12:41660784-41660809	0	AGGCAAGCTTGTTGTCTAGCGTGTTG	1	3	6	BCC2	1.0	.
chr12	41661366	41661393	chr12:41661366-41661393	0	GAAGTAGTCCTATCACAGAGACCTGTTC	1	2	8	AB2	2.0	.
chr12	41661641	41661666	chr12:41661641-41661666	0	GAGCTTACCACCCAAATAACTTGCTC	1	3	6	ACC2	-	dELS
chr12	41662616	41662636	chr12:41662616-41662636	0	TAACTTATTTTAGGCTAGTTA	1	3	1	ACC2	-	.
chr12	41664990	41665022	chr12:41664990-41665022	0	GAACAAATTTACAACAAAAAACCAAACAACCCC	1	2	13	AA2	2.0	.
chr12	41671852	41671875	chr12:41671852-41671875	0	TGCTTTGTTTACCTAAGCAAGCCT	1	3	4	ACD1	2.0	.
chr12	41681191	41681210	chr12:41681191-41681210	0	GAACATGTTAGAAAAAGTCA	3	3	0	ACC2	-	.
chr12	41681901	41681932	chr12:41681901-41681932	0	GAGCTTATTCCTGTAGTAAAATGAACTTGCAT	1	2	12	AD2	1.0	.
chr12	41685915	41685938	chr12:41685915-41685938	0	CAGCATGCTTTGGCAGGCTGGTCA	1	3	4	BCC1	1.0	.
chr12	41686647	41686670	chr12:41686647-41686670	0	GGGCTTGGTCCCACAAGATTGCCC	1	2	4	AD2	-	.
chr12	41687729	41687758	chr12:41687729-41687758	0	GGACAAACTCAAAGTTAAGCAAAAATGCCT	1	2	10	AA2	-	.
chr12	41689069	41689089	chr12:41689069-41689089	0	AGACATTTTTAAAGCTAGTCC	1	1	1	A2	1.0	.
chr12	41689474	41689498	chr12:41689474-41689498	0	GGACTTGCTCACAGAGACCAAGCCC	1	1	5	D2	-	.
chr12	41689846	41689877	chr12:41689846-41689877	0	CAAATTGCTGGAGGCTCAGTGTGAACAAGCCT	1	3	12	ACC1	1.0	.
chr12	41691550	41691575	chr12:41691550-41691575	0	AGATTTTTTTAAACTAAGGCATGTTT	2	2	6	AA1	-	.
chr12	41693093	41693113	chr12:41693093-41693113	0	CCTCTTGCTCAGGACTTGTTC	1	3	1	CDD2	-	.
chr12	41695179	41695203	chr12:41695179-41695203	0	CATCTAGTTGCAGGAAAACAAGCTC	1	3	5	CCD1	2.0	.
chr12	41698134	41698163	chr12:41698134-41698163	0	TAGCTTGTTTTAAGAAGGGATGAGATGTTT	1	3	10	ACC2	-	.
chr12	41707838	41707870	chr12:41707838-41707870	0	AGAGTTGTTTGTTTTTTTCCTGTAAATTTGTTT	1	2	13	AA2	1.0	.
chr12	41712373	41712396	chr12:41712373-41712396	0	TAGCATGTTACAGGAAACAAGCCC	1	2	4	CC	-	.
chr12	41714401	41714432	chr12:41714401-41714432	0	GAACAAACCAATGGAAGGACAAAGGCAAGTCA	1	3	12	ACC2	1.0	.
chr12	41716194	41716213	chr12:41716194-41716213	0	AAAAAAACCTGGGCAAGCCT	1	2	0	AA1	-	.
chr12	41720267	41720293	chr12:41720267-41720293	0	AAACCAGCTCACTGAATAAGAAAGCCT	1	2	7	AB2	-	.
chr12	41723160	41723191	chr12:41723160-41723191	0	ATGCTAGTTTCATGAAATTATTGGGATTGTTT	1	2	12	AD2	1.0	.
chr12	41732075	41732103	chr12:41732075-41732103	0	AAACAAGTTTAATTTAAATAAGCAAAGCT	1	2	9	AD4	1.0	.
chr12	41732236	41732261	chr12:41732236-41732261	0	GAACATTTCCTTCGAGGGACTTATCT	1	2	6	AA2	-	.
chr12	41734136	41734168	chr12:41734136-41734168	0	GGAGTTGTTTGATTTTTTCTTGTGAATTTGTTT	1	2	13	AA2	-	.
chr12	41735225	41735255	chr12:41735225-41735255	0	AAGCATGTCATCTGCAAACAGGGACAATTTG	1	3	11	ACC1	-	.
chr12	41739602	41739634	chr12:41739602-41739634	0	TGGCAAGCTCTGCAGGGTTGGAGAAACTCTCTC	1	3	13	ABC2	1.0	.
chr12	41740316	41740338	chr12:41740316-41740338	0	AGACATTCCTTCTGGGATAGTCT	1	2	3	AA2	-	.
chr12	41742183	41742207	chr12:41742183-41742207	0	GAGCTTGTTTTCCTGCAACTAGATG	1	3	5	CCD1	-	.
chr12	41746545	41746575	chr12:41746545-41746575	0	AAGGTTGCCTCCCACAAAGGCGGGCTTGCAT	1	2	11	AD3	1.0	.
chr12	41747450	41747471	chr12:41747450-41747471	0	AGACATGCTTATAAATTTTCTT	2	2	2	AA1	-	.
chr12	41750231	41750251	chr12:41750231-41750251	0	GAGCTTGTGCAGGGCAACTCC	1	2	1	AD2	-	.
chr12	41751904	41751934	chr12:41751904-41751934	0	ATACTTGTTCCTGATTGTAGAAGAAAAGCTT	1	2	11	AD2	1.0	.
chr12	41756712	41756740	chr12:41756712-41756740	0	TGGCTTTTCTAGGTGCAGAGGGCAAGCTG	1	3	9	ACC2	1.0	.
chr12	41756901	41756930	chr12:41756901-41756930	0	AGACTTCTTCTTGGACATCCAGGCATTTCC	1	2	10	AA2	-	.
chr12	41757686	41757706	chr12:41757686-41757706	0	CAGGAAGTTCCAAACTTGCCC	1	2	1	AC3	-	.
chr12	41762410	41762441	chr12:41762410-41762441	0	GAGCATTTTTTTGCGAAGTGAGATACAAGCTC	1	2	12	AD2	2.0	.
chr12	41763596	41763626	chr12:41763596-41763626	0	AATCAAGCTTTTAAAGATTTAAAGCTAATTT	1	2	11	AD3	-	.
chr12	41767719	41767748	chr12:41767719-41767748	0	ATACTTGTCTGAGGTGGGAGAGGCATACCT	1	2	10	AD3	-	.
chr12	41771579	41771598	chr12:41771579-41771598	0	TGGTGAGCCTAGACTAGCTT	1	3	0	ABC1	1.0	.
chr12	41772196	41772226	chr12:41772196-41772226	0	GACCTTGTTTGATACAGAGAAGAGCAGGTTT	1	2	11	BD3	-	.
chr12	41783305	41783327	chr12:41783305-41783327	0	AGACTAGCCTGGCCAACATGGTG	1	3	3	CCD1	-	.
chr12	41783617	41783639	chr12:41783617-41783639	0	AAGCCAGTCCAGAGAGAATGCCC	1	2	3	AB2	1.0	.
chr12	41786228	41786251	chr12:41786228-41786251	0	AAACTTGCTTCTCTGAACTAGTTT	2	0	4	0	-	.
chr12	41787738	41787768	chr12:41787738-41787768	0	AGGCAAGTCCCATTCTTATAAGAACTTGGGG	1	3	11	CDD3	1.0	.
chr12	41788516	41788547	chr12:41788516-41788547	0	CTGCTTGTTTTTTATTTCCAAATAACATGTTC	1	3	12	CCD1	-	.
chr12	41796342	41796371	chr12:41796342-41796371	0	GGACTTCTTTCCTATTATTCCAACATGTTC	1	2	10	AC2	-	.
chr12	41797840	41797865	chr12:41797840-41797865	0	AGACAGGCTTCCTATTAAGGTTGTCT	1	2	6	AB2	2.0	.
chr12	41797883	41797905	chr12:41797883-41797905	0	AAACTAGTTTTATACAGAAGTTT	1	2	3	AD1	2.0	.
chr12	41799728	41799756	chr12:41799728-41799756	0	AAGCAAACTCACAGTTCAGAAGCAAATTT	1	2	9	AA2	1.0	.
chr12	41802969	41802988	chr12:41802969-41802988	0	AAACTTATCTGAACAAGCCA	2	2	0	AC2	1.0	.
chr12	41804012	41804038	chr12:41804012-41804038	0	AGTCCAGTTTTAGCATGGAGCTTGCTG	1	3	7	BCD1	-	.
chr12	41807856	41807875	chr12:41807856-41807875	0	AAGCAACCTCAGGAAAGTCT	1	2	0	AA2	2.0	.
chr12	41807906	41807938	chr12:41807906-41807938	0	AAGCATTCCTATACACCAATAATAGACAAGCAC	1	2	13	AD2	1.0	.
chr12	41811274	41811295	chr12:41811274-41811295	0	TTAAATGTTTTGAAACTTGCTT	1	3	2	ACD1	1.0	.
chr12	41812301	41812321	chr12:41812301-41812321	0	GATCTATTTTAAGGCTAGCCT	1	2	1	AD1	-	.
chr12	41812330	41812352	chr12:41812330-41812352	0	AAAAATTCCCTTAGGACTTGCTT	2	2	3	AA1	-	.
chr12	41813075	41813097	chr12:41813075-41813097	0	AAGCTTTCTTGCAAGCCATGCTT	1	2	3	AD2	1.0	.
chr12	41818735	41818765	chr12:41818735-41818765	0	AGGCATGCTGGGTATGTTTCTCAAAATGTTT	1	3	11	ACC2	1.0	.
chr12	41819201	41819233	chr12:41819201-41819233	0	AAGCTACCCCACATCTATCTAACAAATTTGTTT	1	2	13	AA2	-	.
chr12	41821908	41821940	chr12:41821908-41821940	0	GGGGTTGTTTGTTTTTTTCTTGTAAATTTGTTT	1	2	13	AA2	-	.
chr12	41825054	41825077	chr12:41825054-41825077	0	AGTCCAGTCTTATAAGGCATGTTT	2	2	4	BD4	-	.
chr12	41828585	41828611	chr12:41828585-41828611	0	GAGCTTGTCCGCAAAAAGGAAAAGCCA	1	2	7	AC1	4.0	.
chr12	41830458	41830478	chr12:41830458-41830478	0	AGTCAAGTGTCAGGCATGCTT	1	2	1	DD1	-	.
chr12	41831757	41831779	chr12:41831757-41831779	0	AGACTAGCCTGGCCAACATGGTG	1	3	3	CCD1	1.0	.
chr12	41834899	41834930	chr12:41834899-41834930	0	GGACTTCCCTGCCCATAAAAGAAATCATGTTT	1	2	12	AD2	1.0	.
chr12	41838000	41838022	chr12:41838000-41838022	0	GGGCCAGCCTGTGCAACTAGCTG	1	3	3	BCC1	1.0	.
chr12	41839587	41839611	chr12:41839587-41839611	0	AAAAATGTCCAAATCAAACTAACTT	1	2	5	AA2	-	.
chr12	41839624	41839652	chr12:41839624-41839652	0	GAATTTGTCCAAGGTATATGAGAAAGTCT	1	2	9	AA2	-	.
chr12	41839736	41839768	chr12:41839736-41839768	0	AGGTCTGCTCCCATCTCTCCTGGAGACTAGCTT	1	2	13	AB4	-	.
chr12	41853534	41853553	chr12:41853534-41853553	0	AAGAATGCCAGAGCTTGTTT	3	2	0	AC1	-	.
chr12	41856231	41856251	chr12:41856231-41856251	0	AAGCAAGCTAGAAGCTTGCAG	1	3	1	CCD1	1.0	.
chr12	41856279	41856308	chr12:41856279-41856308	0	AGAAAAGGCTGCCTGGGACTAGGCATGTTC	2	2	10	AD1	-	DNase-H3K4me3,CTCF-bound
chr12	41857722	41857741	chr12:41857722-41857741	0	GAAAAAGTTTGAAAATGCCT	1	2	0	AA2	1.0	.
chr12	41858689	41858719	chr12:41858689-41858719	0	AGACAATTTTGCTACATATAAAGGCATTTCC	1	2	11	AA2	3.0	.
chr12	41858820	41858839	chr12:41858820-41858839	0	AGACTATTCAGAACATGCTA	3	3	0	ACC2	3.0	.
chr12	41859009	41859037	chr12:41859009-41859037	0	GACGAAGCCCATTGTCTCCAAACAAGCCC	1	2	9	AD4	1.0	.
chr12	41864379	41864407	chr12:41864379-41864407	0	AAACTAATTTATAGATTCAAGGCTATTCC	1	2	9	AA2	1.0	.
chr12	41872624	41872652	chr12:41872624-41872652	0	AGGAGTGCCCAGATTCATAAAGCAAGTTC	1	2	9	AB4	-	.
chr12	41877827	41877853	chr12:41877827-41877853	0	GAGCAAGCCTGTAGTCACAGCTACTCG	1	3	7	ACC1	1.0	.
chr12	41880782	41880805	chr12:41880782-41880805	0	GAGCATGTTCACCACAGCCAGCCA	1	3	4	BCC2	-	.
chr12	41882174	41882193	chr12:41882174-41882193	0	AGGCTTGCCTGGGCTTCTTC	3	1	0	A1	-	.
chr12	41882427	41882457	chr12:41882427-41882457	0	GACAATGTCCCTGCCCTCATGAAGCTTGTTT	1	2	11	AD4	-	.
chr12	41882652	41882681	chr12:41882652-41882681	0	TGAGTTGCTTGTGTATTGGGTAACAAGCTC	1	3	10	ACC1	3.0	.
chr12	41885532	41885552	chr12:41885532-41885552	0	GAACTTGCTTTAGAAAAGATT	1	2	1	AD1	-	.
chr12	41887772	41887801	chr12:41887772-41887801	0	AGGCATTCCCCATGGGATCCAGCCTTGCCT	1	2	10	AD2	1.0	.
chr12	41888155	41888174	chr12:41888155-41888174	0	AATCATGCTTAATCAAGTCC	3	2	0	DD2	3.0	.
chr12	41888757	41888785	chr12:41888757-41888785	0	GGGCATGTATATTTCAGTAAAGCAAGCAC	1	2	9	DD2	-	.
chr12	41889096	41889125	chr12:41889096-41889125	0	TGGCATGCTTGTTTGGCCTCTGAAATGTCC	1	3	10	ACC2	-	.
chr12	41889147	41889175	chr12:41889147-41889175	0	AAGTTTGTTTTTATCTGTCAAGCATTTTT	1	2	9	AA2	1.0	.
chr12	41889821	41889843	chr12:41889821-41889843	0	ATAATAGTCCTCTAAACTTGCTG	1	3	3	ACD1	1.0	.
chr12	41899291	41899319	chr12:41899291-41899319	0	AAATAAGCCAGGCACAGAAAGACAAGCTT	1	2	9	AC1	1.0	.
chr12	41904498	41904528	chr12:41904498-41904528	0	GAACATGGTTCCAACCCTGCTGAGCAACTTT	1	2	11	AD2	2.0	.
chr12	41905065	41905093	chr12:41905065-41905093	0	GGGCTAGTCTAGTAACCTTGAATTTGGTT	1	2	9	AD1	1.0	.
chr12	41905552	41905579	chr12:41905552-41905579	0	CCACAAGCTTAACATTGAAAACAAGTCC	1	2	8	CD	-	.
chr12	41907165	41907197	chr12:41907165-41907197	0	AAGCCTGCTTTGGGGAAGGAAACCAGCAAGTCC	1	2	13	BC2	1.0	dELS,CTCF-bound
chr12	41908455	41908477	chr12:41908455-41908477	0	TAACTAGTCTCCCTGGCTTCTTC	1	3	3	ACC1	-	.
chr12	41909899	41909924	chr12:41909899-41909924	0	AAGAAATTCCATGATTGGGCAAGCCC	1	2	6	AA1	-	.
chr12	41911117	41911144	chr12:41911117-41911144	0	CAACTTGCCAGGGCCTTGGAACAGGCCC	1	3	8	BCC1	2.0	.
chr12	41912901	41912924	chr12:41912901-41912924	0	GAACTAGTTGAAGATGACCAGCCT	1	3	4	BCC2	1.0	.
chr12	41915610	41915630	chr12:41915610-41915630	0	AGCCATGTCTGAAGCTTGACC	2	2	1	DD3	-	.
chr12	41917190	41917211	chr12:41917190-41917211	0	TAACTTGTCTCAGAAAATGCCT	1	2	2	AC2	1.0	.
chr12	41918992	41919021	chr12:41918992-41919021	0	TAGCATGATTTGCAACCATTAAACTAGTTG	1	3	10	CCD2	1.0	.
chr12	41919169	41919201	chr12:41919169-41919201	0	AAGCAACTTTTTTTCCCACCTGAAACCTAGTCT	1	2	13	AD2	1.0	dELS,CTCF-bound
chr12	41919754	41919777	chr12:41919754-41919777	0	AGGCATACTCCGCACAGCTTGCTC	1	2	4	AC2	1.0	.
chr12	41920640	41920665	chr12:41920640-41920665	0	AAGCCAGCCCCTCTTCAGACAGGCCT	1	2	6	BB2	-	dELS
chr12	41920934	41920953	chr12:41920934-41920953	0	GTGCTTGTTTGTACAAGTCT	2	2	0	DD2	-	.
chr12	41924522	41924544	chr12:41924522-41924544	0	GAACGAGTTCTCAGGTCAAGTCC	1	2	3	BD2	1.0	.
chr12	41926336	41926355	chr12:41926336-41926355	0	AAGCAAGTCTAAAAAAATTT	1	2	0	AA1	1.0	.
chr12	41926642	41926667	chr12:41926642-41926667	0	AAGTAAGCTTCCATCTCAACAAGCCT	1	2	6	AC2	1.0	.
chr12	41928989	41929010	chr12:41928989-41929010	0	AGAAATGTTCATGGATTTGCTT	1	2	2	AA2	-	.
chr12	41930470	41930496	chr12:41930470-41930496	0	GAAATAGCTTCTATTCTCAGCTAGCTT	1	2	7	AC2	-	.
chr12	41930725	41930749	chr12:41930725-41930749	0	TGGCATGCCTCTTGAAGACCTGCCT	1	2	5	BC2	-	.
chr12	41930943	41930969	chr12:41930943-41930969	0	AGAAAAGTTCCTTCTGAAAAATAGTTT	1	2	7	AA2	-	pELS
chr12	41931343	41931374	chr12:41931343-41931374	0	TGGCTTTCCCAGTGGAAAATCAAGGCTTGCTT	1	2	12	AC1	-	pELS
chr12	41936691	41936714	chr12:41936691-41936714	0	TAACTAGCCCTGCAAGACATTCCG	1	3	4	ACC1	2.0	.
chr12	41947140	41947160	chr12:41947140-41947160	0	CAACAAGTCTCTAGGAAGTTT	1	3	1	ACC2	-	.
chr12	41953215	41953238	chr12:41953215-41953238	0	AAACTTGTTCCCACAGACTAGTAG	1	2	4	CD	-	.
chr12	41953918	41953950	chr12:41953918-41953950	0	GGACTAATTTTTAGAAGTAAAGAGAATATGTCT	1	2	13	AA2	1.0	.
chr12	41954000	41954025	chr12:41954000-41954025	0	AAACAAGTTTAGTCTAAAATGTGTCT	1	2	6	AB1	-	.
chr12	41956589	41956619	chr12:41956589-41956619	0	AAACATGCCCAAAAGACACAAAAGCCAGCTT	2	1	11	B2	-	.
chr12	41959968	41959996	chr12:41959968-41959996	0	AAATTAGCTGGGCACAGTGGAGCATGCCT	1	2	9	AC1	-	.
chr12	41960419	41960438	chr12:41960419-41960438	0	AGGCTAGTGTAAGCTATCTT	2	2	0	AD2	1.0	.
chr12	41960502	41960534	chr12:41960502-41960534	0	AGGCTTGTTTTAGTCAGTGATGTAAATTGGCTC	1	2	13	AB1	-	.
chr12	41962523	41962549	chr12:41962523-41962549	0	GGACTTGCTCCCTCATTATACGTGCTC	1	2	7	BD1	-	.
chr12	41962714	41962746	chr12:41962714-41962746	0	GGACTTCCCTATCTTAAAATTACAGTCAAGTCT	1	2	13	AD2	-	.
chr12	41967015	41967039	chr12:41967015-41967039	0	TGACTTGTTTCTAATGGACTGGGCC	1	3	5	BCD2	1.0	dELS
chr12	41968376	41968398	chr12:41968376-41968398	0	AAACAAGACAAACGAGCAAGCTC	1	2	3	CD	1.0	dELS
chr12	41968557	41968588	chr12:41968557-41968588	0	AAACAAGCCCTTTAAAAAAAATGAGTATATTT	2	2	12	AA1	-	.
chr12	41972257	41972277	chr12:41972257-41972277	0	AGTCTAGTTCTGAGCTTGTCC	1	1	1	D1	-	.
chr12	41973749	41973768	chr12:41973749-41973768	0	CACAATGCTTGAACTAGTTT	3	3	0	ACD1	1.0	.
chr12	41974006	41974038	chr12:41974006-41974038	0	GGGGTTGTTTGTTTTTTTCTTGTAAATTTGTTT	1	2	13	AA2	1.0	.
chr12	41983708	41983732	chr12:41983708-41983732	0	AGGCTTGAATTCAAAGGACTTGTTT	1	2	5	DD1	-	dELS
chr12	41985766	41985791	chr12:41985766-41985791	0	TGACAAGCCTGACAAAAAACAAGCAA	1	3	6	CCD1	-	.
chr12	41986190	41986222	chr12:41986190-41986222	0	AAACAAATTTACAAGAAAAAAACAAACAACCCC	1	2	13	AA2	-	.
chr12	41987413	41987432	chr12:41987413-41987432	0	AAGCTAGCATAAACAAACTC	2	2	0	AD2	-	.
chr12	41987714	41987739	chr12:41987714-41987739	0	GAACTTGTGCGTAGGAAGACAACTCT	1	2	6	AD2	-	.
chr12	41988064	41988083	chr12:41988064-41988083	0	AGACATGTATGGATAAGCTC	3	2	0	AD2	1.0	.
chr12	41989234	41989261	chr12:41989234-41989261	0	GAGCATATCTTTGGATGCGGACATCCTT	1	2	8	AA2	2.0	.
chr12	41992928	41992957	chr12:41992928-41992957	0	AGAGATGTCTTTTGTCTAATAGGGAAGCCC	1	2	10	AA2	-	dELS
chr12	41996010	41996037	chr12:41996010-41996037	0	AAACAAGTCTAATGAAACGTGCATTTTC	2	2	8	AD1	-	.
chr12	42001298	42001319	chr12:42001298-42001319	0	GAACTTTCCTCTAGACTTACCT	1	2	2	AA2	-	.
chr12	42001885	42001915	chr12:42001885-42001915	0	AAGTATGTTCTAAGCACTTAGGAAGAAGCTC	1	2	11	AA2	-	.
chr12	42007774	42007796	chr12:42007774-42007796	0	AGACCAGCCTGGGCAACTTGTCT	1	2	3	BC2	-	.
chr12	42011643	42011668	chr12:42011643-42011668	0	AAAGTAGCCCTACTATAATCAAGTTT	1	2	6	AD2	-	.
chr12	42012581	42012609	chr12:42012581-42012609	0	AAGGAAGTTCTTTGGCCCTGGGCTATTCC	1	2	9	AA2	-	dELS
chr12	42016223	42016243	chr12:42016223-42016243	0	AGACTAGTCTTGAACTTCTGA	1	3	1	ACD2	-	.
chr12	42016976	42016998	chr12:42016976-42016998	0	CACCATGTTGGCCAGGCTTGTCT	1	3	3	CCD1	-	dELS
chr12	42017225	42017244	chr12:42017225-42017244	0	AAGCAAGCTGAAACCAGCTG	2	3	0	BCC2	-	dELS
chr12	42017278	42017303	chr12:42017278-42017303	0	AAAAATGTCACTCCTGCAGCTTGTTC	1	3	6	ACC1	-	dELS
chr12	42018931	42018950	chr12:42018931-42018950	0	TGGTTTGCCTGGGCTAGTTC	3	2	0	AC3	1.0	.
chr12	42021139	42021167	chr12:42021139-42021167	0	GGGCAAGTTTCTTGTGCCTGAACTTAGCC	1	2	9	AD4	-	dELS
chr12	42022543	42022575	chr12:42022543-42022575	0	GGGCTAGCCTCATCTGGAATAAGACACTTGGTT	1	2	13	DD1	-	.
chr12	42023251	42023275	chr12:42023251-42023275	0	TGGCATGCCTGTTCCTAGCAATCTC	1	3	5	ACC1	-	.
chr12	42025600	42025625	chr12:42025600-42025625	0	AGGCTAGGTTTATGAGAAGTTAGTTT	1	2	6	AD2	2.0	.
chr12	42025843	42025867	chr12:42025843-42025867	0	AGACATGCTGCAATACAAAAAGCCC	1	3	5	ACC2	-	.
chr12	42027549	42027575	chr12:42027549-42027575	0	TTAGTTGCCTGAGAATAAGACATGCTC	1	3	7	ACD1	-	.
chr12	42027808	42027829	chr12:42027808-42027829	0	GAGCATGCTGTTGAGCTAACTC	1	2	2	AC2	-	.
chr12	42028021	42028052	chr12:42028021-42028052	0	AGGCTAGTTCTACTGAATGGGTGAAGATGCTG	1	2	12	AC1	-	.
chr12	42029704	42029730	chr12:42029704-42029730	0	GAGCTTGTTTGATCTGCAGATTTATTT	1	2	7	AA1	1.0	.
chr12	42032736	42032755	chr12:42032736-42032755	0	GGCATAGCCTGAGCTAGCTC	3	2	0	AD4	1.0	.
chr12	42033260	42033289	chr12:42033260-42033289	0	CAGAAAGCTCAAAACCATTCAGACATGTTT	1	2	10	AC3	-	.
chr12	42040405	42040429	chr12:42040405-42040429	0	AATCGTGTTCAAATGAGGCTTGTCT	1	2	5	BD4	1.0	.
chr12	42041160	42041192	chr12:42041160-42041192	0	GAACATTTTCCAGACTCTACAGAAAACTACTCT	1	2	13	AA2	-	.
chr12	42041872	42041892	chr12:42041872-42041892	0	AAGATTATTCAAAGCAAGCCC	1	2	1	AA1	-	.
chr12	42044334	42044362	chr12:42044334-42044362	0	TTGTTTGTTTTTTTCTTGTAAACTTGTTT	1	3	9	ACD1	1.0	.
chr12	42049162	42049185	chr12:42049162-42049185	0	TGCTTTGTTTACCTAAGCAAGCCT	1	3	4	ACD1	-	dELS
chr12	42049903	42049931	chr12:42049903-42049931	0	TGACTACTTCTGTAACCTTGGACAAGTCA	1	3	9	ACC2	1.0	.
chr12	42056777	42056799	chr12:42056777-42056799	0	AGATTTGTTCTGCAGATTTGTCT	1	2	3	AA2	-	.
chr12	42061500	42061525	chr12:42061500-42061525	0	GAACTAGCCCAGGCTATGAAATGTCT	1	2	6	AC1	1.0	.
chr12	42066882	42066914	chr12:42066882-42066914	0	AGAAAAGTCCTTTGACAAAATTCAAGAATGCTT	1	2	13	AA2	3.0	.
chr12	42068249	42068281	chr12:42068249-42068281	0	AAACAAATTTACAAGAAAAAAACAAACAACCCC	1	2	13	AA2	1.0	.
chr12	42071699	42071725	chr12:42071699-42071725	0	TGGAAAGCTTTGGAGACTGGCAAGTCC	1	3	7	ACC1	-	.
chr12	42073177	42073196	chr12:42073177-42073196	0	ACACTTGCTTAGACAAGCAT	2	2	0	DD3	1.0	.
chr12	42075441	42075462	chr12:42075441-42075462	0	AGGCAATTTCAGAAACTTTCTC	1	2	2	AA2	1.0	.
chr12	42075736	42075757	chr12:42075736-42075757	0	GATCTTGGCCTGAGGCATGCTT	1	2	2	DD1	1.0	.
chr12	42076247	42076269	chr12:42076247-42076269	0	CAGCATGTTGCCCAGGCTGGTCT	1	3	3	BCC1	1.0	.
chr12	42079165	42079187	chr12:42079165-42079187	0	AAACATGTTTCTGAAATTAATTT	2	2	3	AA1	-	.
chr12	42080894	42080922	chr12:42080894-42080922	0	AGACTTTTTTTTGAGACAGAGTCTTGCTC	1	2	9	AD2	-	.
chr12	42081210	42081240	chr12:42081210-42081240	0	AAACTAGTTCCTGTGATGGAAAAGGGTGCTC	1	2	11	AB1	-	.
chr12	42086001	42086031	chr12:42086001-42086031	0	CAGCATGCCAGAGTCTCCAAAGGCCTAGCTC	1	3	11	CCD2	1.0	.
chr12	42086815	42086839	chr12:42086815-42086839	0	AGACAAGTTTAAATGGACCATATTT	2	2	5	AD1	-	.
chr12	42087338	42087367	chr12:42087338-42087367	0	AGACCTGTTTCTGCTCCTGTAAACAAACTT	1	2	10	AB3	-	.
chr12	42088499	42088520	chr12:42088499-42088520	0	AGACTAGCACAGGAAAAAGTCT	1	2	2	AD2	-	.
chr12	42092908	42092929	chr12:42092908-42092929	0	GAACTTGTGTTGGGCCATGTTC	2	2	2	DD2	1.0	.
chr12	42092975	42092996	chr12:42092975-42092996	0	AGGCTTGCTATAAAACATTCCT	1	2	2	AC2	-	.
chr12	42093756	42093784	chr12:42093756-42093784	0	CAGCTGGTCTTGAATTCCTGAGCTTGCCC	1	2	9	BC1	-	.
chr12	42094153	42094172	chr12:42094153-42094172	0	AGACTAGCCTGAGCAACATG	2	3	0	ACD2	-	.
chr12	42096387	42096417	chr12:42096387-42096417	0	GGACATGTCAAAGGGACACAAGAAGTAGCCA	1	3	11	ACC2	2.0	.
chr12	42099652	42099671	chr12:42099652-42099671	0	AGACAAGCCTGGGCAACATG	2	3	0	ACD2	-	.
chr12	42100670	42100690	chr12:42100670-42100690	0	GAAAATGACTAAAACAAGTTT	2	2	1	AD1	-	.
chr12	42102119	42102151	chr12:42102119-42102151	0	CAATTAGTTTCATTTTTTGAATTAAGCATGCTT	1	2	13	AC3	-	.
chr12	42103661	42103680	chr12:42103661-42103680	0	AAGCAAATCTGAGTATGTTC	1	2	0	AA2	-	.
chr12	42103857	42103877	chr12:42103857-42103877	0	TAGGTAGCTTAGAACATGTCA	2	3	1	ACC1	-	.
chr12	42104048	42104067	chr12:42104048-42104067	0	AGACCAGCCTGGGCAACTCT	3	2	0	AB3	-	.
chr12	42116421	42116449	chr12:42116421-42116449	0	AAACAAATTTACAAGAAAAAAACAACCCC	1	2	9	AA2	-	.
chr12	42120375	42120403	chr12:42120375-42120403	0	AAACATGCTAGTCAAACACTAGTATGTCT	1	3	9	ACC2	1.0	.
chr12	42120735	42120754	chr12:42120735-42120754	0	TATGTTGCCCAGGCTAGTCT	2	3	0	ACD1	2.0	.
chr12	42128291	42128312	chr12:42128291-42128312	0	AAACATGTTAATGAGCTTGATA	2	3	2	CCD1	1.0	.
chr12	42128866	42128894	chr12:42128866-42128894	0	GGTCTTGCTTTTGTTGCCCAGGCTGGTCT	1	2	9	BD3	1.0	.
chr12	42135486	42135510	chr12:42135486-42135510	0	AAACATGTTCACAGAAAAACTGTCC	2	2	5	AB1	-	dELS
chr12	42136557	42136580	chr12:42136557-42136580	0	CATCTAGCTCTAGGTAGCTTGTCT	1	3	4	CCD1	-	.
chr12	42137690	42137717	chr12:42137690-42137717	0	GAGCTTGCCTTGAGCCGAGATCATGCCA	1	2	8	CD	1.0	.
chr12	42141177	42141199	chr12:42141177-42141199	0	GGGCATGCAACCCAGGCAAGTCC	1	2	3	CD	1.0	dELS
chr12	42141379	42141403	chr12:42141379-42141403	0	AAATATGTTTTGCTTGAGATAGTTT	1	2	5	AA2	1.0	.
chr12	42142116	42142136	chr12:42142116-42142136	0	GAGGAAGCTGCTGGCTTGCCC	1	3	1	ACC1	-	dELS
chr12	42145174	42145201	chr12:42145174-42145201	0	GGGCAACCTAAATTCTCTGAGCATGTTT	1	2	8	AC1	-	pELS,CTCF-bound
chr12	42146771	42146793	chr12:42146771-42146793	0	GAGCTAGTACTCAAAAAATGTTT	1	2	3	AD2	1.0	.
chr12	42149842	42149868	chr12:42149842-42149868	0	GCACATGCCTGTAATCCCAGCTAGTTG	1	3	7	CCD1	-	.
chr12	42153607	42153627	chr12:42153607-42153627	0	AGTCTTCTCCCAAACTAGTTT	1	2	1	AD1	-	.
chr12	42168695	42168722	chr12:42168695-42168722	0	GAACAAGCCACTGTTCTCAAAGTAGTTA	1	3	8	ACC2	2.0	.
chr12	42169330	42169355	chr12:42169330-42169355	0	AAACTGGCTCCTCTTAGAACTTCCTC	1	2	6	AB2	1.0	DNase-H3K4me3
chr12	42169555	42169583	chr12:42169555-42169583	0	AGGCATGCCCCACCACACCGGGCTAATTT	2	1	9	A1	1.0	.
chr12	42169599	42169631	chr12:42169599-42169631	0	AGACAGGTTTCACCATGTTGCCCAGGCTGGTCT	1	2	13	BB2	-	.
chr12	42172417	42172442	chr12:42172417-42172442	0	AAATATGCTTCAGCTGAGGCATGTGT	1	2	6	AD3	1.0	.
chr12	42173804	42173830	chr12:42173804-42173830	0	AAACTTGCTTTTATCATGTGCTATTTT	1	2	7	AD1	-	.
chr12	42179915	42179945	chr12:42179915-42179945	0	AACCATGCCTAGTTTTAGCTAAAATAAGTCT	1	2	11	AD2	-	.
chr12	42183343	42183370	chr12:42183343-42183370	0	GATTAAGCTTAGTGAGGAAGGCATGTCA	1	3	8	ACD1	1.0	.
chr12	42185262	42185291	chr12:42185262-42185291	0	GACCAAGCTTTCACAGATGAGGAGTTGCTT	1	2	10	AD2	1.0	.
chr12	42185431	42185458	chr12:42185431-42185458	0	GGACTGGCTTAAATTTTGAAAGAAGTTT	1	2	8	AB2	-	.
chr12	42187971	42187996	chr12:42187971-42187996	0	GAAAATGTTCCAGCTGAGTCAAGCCT	1	2	6	AD2	-	.
chr12	42188581	42188603	chr12:42188581-42188603	0	CGCCATGTTTGCCAGGCTAGTCT	1	2	3	CD	-	.
chr12	42189246	42189268	chr12:42189246-42189268	0	AGATAAGCTGGAAAGGCAAGTTA	1	3	3	ACC1	-	.
chr12	42189831	42189851	chr12:42189831-42189851	0	AAATTAGTCTAAGACAAGCAC	1	2	1	AD3	1.0	.
chr12	42190455	42190479	chr12:42190455-42190479	0	AGCCTTACTTTTAAAGGACAAGTTC	1	2	5	AD1	1.0	.
chr12	42191555	42191574	chr12:42191555-42191574	0	AAGCATGTTTGGTCTTGTTT	4	1	0	D2	1.0	.
chr12	42193459	42193478	chr12:42193459-42193478	0	AAGCAACCTCAGGCAGGCCC	1	2	0	AB2	-	.
chr12	42197189	42197209	chr12:42197189-42197209	0	TAGCAAGTTGTTAGCTTGTTA	1	4	1	CCCC	-	dELS
chr12	42200606	42200636	chr12:42200606-42200636	0	GGAAAAGCATACAGTTCCATAAAGCTAGTTT	1	2	11	AD1	-	.
chr12	42202477	42202498	chr12:42202477-42202498	0	CTACTTGTTTTTGAGCTTGCTA	1	3	2	CCD1	1.0	.
chr12	42203526	42203558	chr12:42203526-42203558	0	AAGGTAGCCTTTACTGTAAGAAAAAAAAAGCTC	1	2	13	AA2	-	.
chr12	42203801	42203823	chr12:42203801-42203823	0	AAACTTGCCTGATAAACAGGTAG	1	3	3	BCD2	-	.
chr12	42203963	42203983	chr12:42203963-42203983	0	GAAATTGCTTGAGGCCAGTTT	1	2	1	AB2	3.0	.
chr12	42207232	42207258	chr12:42207232-42207258	0	TGGCTTGTCTAATGATTGGACAAACTG	1	3	7	ACC1	-	.
chr12	42210511	42210531	chr12:42210511-42210531	0	GGAGATGCTAGAGACATGCTT	1	2	1	AC1	-	.
chr12	42213138	42213163	chr12:42213138-42213163	0	TATCTTGCTCTGGGGCAAACAAGCTG	1	3	6	CCD1	-	dELS,CTCF-bound
chr12	42214189	42214220	chr12:42214189-42214220	0	GCACTAGTCTTTGCTCAATGTAAAACAAACTC	1	2	12	AD3	-	dELS
chr12	42215366	42215385	chr12:42215366-42215385	0	AGACAAGCCTAGGCAACACA	2	3	0	ACD2	1.0	.
chr12	42217981	42218000	chr12:42217981-42218000	0	GACCATGCTCAGACAATCCC	3	2	0	AD3	-	.
chr12	42223561	42223580	chr12:42223561-42223580	0	TATGTTGCCCAGGCTAGTCT	2	3	0	ACD1	-	.
chr12	42231986	42232013	chr12:42231986-42232013	0	AGACTAGCTCTGCTTGCAAGACAAACTA	1	2	8	AC3	-	.
chr12	42234787	42234806	chr12:42234787-42234806	0	AGACTAGCCTAGGCAACATA	2	3	0	ACD2	1.0	.
chr12	42236469	42236492	chr12:42236469-42236492	0	AAGCATGTCAAAACCAGCGAGCTT	1	3	4	BCC2	1.0	.
chr12	42242525	42242547	chr12:42242525-42242547	0	AGACTAGCCTGGCCAACATGGCG	1	3	3	CCD1	-	.
chr12	42243169	42243197	chr12:42243169-42243197	0	AAATTAGCCTGGTGTGGTGGTGCATGTCT	1	2	9	AD2	-	.
chr12	42244176	42244200	chr12:42244176-42244200	0	TGACTTGCTCTGTCTCAAGTAGTCT	1	3	5	ACC2	1.0	.
chr12	42246355	42246386	chr12:42246355-42246386	0	AAACCAGCCCAGCACTAGATTCAAAGTAGCCT	1	2	12	AB2	-	.
chr12	42249745	42249777	chr12:42249745-42249777	0	GGGGTTGCTTGTTTTTTTCTTGTAAATTTGTTT	1	2	13	AA2	1.0	.
chr12	42253821	42253849	chr12:42253821-42253849	0	GAACATGCTCCTTTAGCTCAGAGATGTTT	1	1	9	A2	-	.
chr12	42254821	42254849	chr12:42254821-42254849	0	AAGCATGCACCACCACACATGGCTAGCTT	1	2	9	CD	-	.
chr12	42255331	42255357	chr12:42255331-42255357	0	AGGCAAGTCCATATCCAGAATATGTGT	2	2	7	AD1	1.0	.
chr12	42258033	42258056	chr12:42258033-42258056	0	AAACATTCTTATATGAAGATGTTT	1	2	4	AA2	-	.
chr12	42263257	42263283	chr12:42263257-42263283	0	GGGGTTGCTTGTATCAATAGCTTGTTC	1	2	7	AC2	-	.
chr12	42263521	42263542	chr12:42263521-42263542	0	AAACTTTTTCTCAAGCTAGCTG	1	2	2	AC2	-	.
chr12	42271291	42271313	chr12:42271291-42271313	0	GGAAATGTTCCTCAATCTTGCTC	1	2	3	AD2	2.0	.
chr12	42276640	42276662	chr12:42276640-42276662	0	TTGCAAGCCTAGAGAGCATGCTG	1	3	3	CCD1	-	.
chr12	42277874	42277902	chr12:42277874-42277902	0	GAACTAGTCTGGCATAGTAGTGTTTGCCT	1	2	9	AD1	-	dELS
chr12	42278148	42278170	chr12:42278148-42278170	0	AAGCAATTTTTGTGACCAAGTTC	1	2	3	AD2	2.0	dELS
chr12	42279217	42279238	chr12:42279217-42279238	0	AGGCTTTCTCCAAAACATTTTC	1	2	2	AA2	-	.
chr12	42282640	42282663	chr12:42282640-42282663	0	AGGCTTGTTAGTTGAAGCTGGCTG	1	3	4	BCC1	-	.
chr12	42284087	42284113	chr12:42284087-42284113	0	AAGCAAGTCAAATGGCACATCTAGTCT	1	3	7	CCD2	-	dELS
chr12	42285885	42285916	chr12:42285885-42285916	0	AGACAAGTACAGAACGTTGGGAAAACTTATTC	1	2	12	AD2	-	.
chr12	42290074	42290094	chr12:42290074-42290094	0	GGACAAACTTTGAAAATGTTT	1	2	1	AA2	-	.
chr12	42290191	42290220	chr12:42290191-42290220	0	GAACATGTACTGGTTTATATGAACAAGCCA	1	2	10	CD	-	.
chr12	42297865	42297887	chr12:42297865-42297887	0	AAACTTGCTTTTATTACTTGCTT	1	2	3	CD	-	.
chr12	42301291	42301318	chr12:42301291-42301318	0	AAACATGTTCTGTTCTAAGGAGTAATTT	2	2	8	AA1	-	.
chr12	42302033	42302065	chr12:42302033-42302065	0	GGGCAATTCTTCTTGAAATGCCATGGCTTGCCA	1	3	13	ACC2	-	.
chr12	42302839	42302871	chr12:42302839-42302871	0	GGACAAGCCCCCAGATGAAACTGGAGAATTCCT	2	2	13	AA1	-	.
chr12	42305914	42305943	chr12:42305914-42305943	0	GAGATAGTATATCGACTCTAGAGCAAGTTT	1	2	10	AD1	1.0	.
chr12	42308588	42308611	chr12:42308588-42308611	0	GGGCATTCTCTGCTAGACAAGTAC	1	2	4	AD2	-	.
chr12	42310814	42310838	chr12:42310814-42310838	0	AGGCATGTGTCACCATGGCTTGCTA	1	3	5	CCD2	-	.
chr12	42311695	42311717	chr12:42311695-42311717	0	AGACTAGCCTGACCAACATGGTG	1	3	3	CCD1	1.0	.
chr12	42314043	42314075	chr12:42314043-42314075	0	AAACTTGCCTGGTACCTTATTACTAAAAAGTTT	1	2	13	AC1	-	.
chr12	42315075	42315107	chr12:42315075-42315107	0	TAGCCAGCCAATGTGGCTACTGAGAACTTGTCT	1	3	13	BCC1	-	.
chr12	42315575	42315599	chr12:42315575-42315599	0	AGGCTAGGTCAATATAAAAAAGTTT	1	2	5	AD2	-	.
chr12	42322570	42322592	chr12:42322570-42322592	0	AGACAGGCCCTAGGAAAAAGTTT	1	2	3	AB2	-	.
chr12	42322869	42322897	chr12:42322869-42322897	0	AAGCAATCCCTGTTTGAGAAGGCAAATCC	1	2	9	AA2	-	.
chr12	42325004	42325027	chr12:42325004-42325027	0	AGACAAACCTAGATGGTCTAGCCT	1	2	4	AD2	4.0	pELS
chr12	42328851	42328870	chr12:42328851-42328870	0	AGGCATGTCCCACCATGCCT	4	2	0	CD	-	.
chr12	42330536	42330560	chr12:42330536-42330560	1	AAGCAAACTGCCTGTAAACATGTTG	1	3	5	ACC2	-	.
chr12	42331957	42331983	chr12:42331957-42331983	0	AAGCTTGCTGTACTTATCAGCTATTTT	1	3	7	ACC1	1.0	.
chr12	42335719	42335743	chr12:42335719-42335743	0	AAAATTGTTTGGAAGAAACATTCTT	1	2	5	AA2	-	.
chr12	42342130	42342152	chr12:42342130-42342152	0	GCTCTTGTTTTTAAAGCATGCTT	1	2	3	DD4	-	.
chr12	42343439	42343460	chr12:42343439-42343460	0	TAACATTTTACTAAACTTGCTT	1	3	2	ACC2	-	.
chr12	42355860	42355891	chr12:42355860-42355891	0	AGGTTTGCTTAATTAGAAAGTAAGGCTTTTTT	1	2	12	AA2	1.0	.
chr12	42360317	42360342	chr12:42360317-42360342	0	TGGCAAGATGAATACAGGGCAAGTTT	1	3	6	CCD2	-	.
chr12	42363687	42363709	chr12:42363687-42363709	0	GGGCATGCCTGGTGAAGTTATCT	2	2	3	AA1	-	.
chr12	42365199	42365231	chr12:42365199-42365231	0	GAGGTTGTACTTCACTTATTCTTAAGCTTGCCT	1	2	13	AD1	1.0	.
chr12	42372728	42372757	chr12:42372728-42372757	0	AAAAATGTCCTCTGAGTTTGAGACTAGTAT	1	2	10	AD3	1.0	.
chr12	42372785	42372808	chr12:42372785-42372808	0	AAACATCTTAAATATAACATGCTC	1	3	4	ACC2	-	.
chr12	42376982	42377007	chr12:42376982-42377007	0	AAACAATCTGTAAGCCAAGCTTGTCC	1	2	6	AC1	-	.
chr12	42377061	42377082	chr12:42377061-42377082	0	ACACAAGTTTGTAAACTTTCTT	1	2	2	AD3	-	.
chr12	42378801	42378832	chr12:42378801-42378832	0	AAACTAATTATCCTTCTACATCCAACTTGTTT	1	3	12	ACC2	-	.
chr12	42381871	42381897	chr12:42381871-42381897	0	AAGTTTGTTTCTTGATGAGACTTGCAC	1	2	7	AD3	-	.
chr12	42384056	42384088	chr12:42384056-42384088	0	AAATCAGCTTATCAGGAGAAACAAAACTTGCTG	1	3	13	ABC1	-	.
chr12	42385170	42385199	chr12:42385170-42385199	0	GGGCTAGCCATTCCTGGATGGGAATAGCCA	1	3	10	ACC2	1.0	.
chr12	42387042	42387066	chr12:42387042-42387066	0	GAGCTACCCCTTGATTAACTAGTTC	1	2	5	AC2	-	.
chr12	42388746	42388773	chr12:42388746-42388773	0	CAACTAGCCTTGGTAACGTAGCAAGACT	1	3	8	CCD1	-	.
chr12	42393588	42393612	chr12:42393588-42393612	0	AGGCTAACTGAAAAGGAACTTGCTG	1	3	5	ACC2	1.0	.
chr12	42395163	42395193	chr12:42395163-42395193	0	AAACATCTTTTTTTTCCTCTAAAATTTGCTC	1	2	11	AA2	-	.
chr12	42397027	42397057	chr12:42397027-42397057	0	GACCTAGTCTCAAAAAAAAAAAAAAAAGTCT	1	2	11	AD2	-	.
chr12	42397716	42397742	chr12:42397716-42397742	0	AAACTTCTTTAAAAAAAAAACTAGGTT	1	2	7	AD2	1.0	.
chr12	42398719	42398748	chr12:42398719-42398748	0	GAGAGAGTTTTCTTTTCTTAAAACATGTTA	1	3	10	ABC1	1.0	.
chr12	42401249	42401277	chr12:42401249-42401277	0	AAACTTGCCATCTGTAGAAGGACGAGTCT	1	2	9	BC2	1.0	.
chr12	42401669	42401694	chr12:42401669-42401694	0	AAAATTGTCTTCCTCAAAACTGGTCC	1	2	6	AB3	-	.
chr12	42403433	42403461	chr12:42403433-42403461	0	GGTCATGCTGTTACTGCAGAAGCTTGTTG	1	3	9	CCD1	2.0	.
chr12	42408140	42408167	chr12:42408140-42408167	0	TAACTTGCTATTTAAAAAAAACATTCCT	1	3	8	ACC1	-	.
chr12	42410145	42410170	chr12:42410145-42410170	0	AGGCTTTCTTACATACAAATATGTTT	1	2	6	AA2	-	.
chr12	42410296	42410316	chr12:42410296-42410316	0	AGGGTAGTTTGAAGCATGTCT	2	1	1	A1	-	.
chr12	42413914	42413940	chr12:42413914-42413940	0	AGATTTGTTTTTGGCTTAGGATTGCTT	1	2	7	AA2	-	.
chr12	42415832	42415854	chr12:42415832-42415854	0	TAAAAAGCTCAAGTGACTTGTTC	1	3	3	ACC1	1.0	.
chr12	42419224	42419244	chr12:42419224-42419244	0	TTAAATGCTTAGAGCATGTTT	1	3	1	ACD1	1.0	.
chr12	42420282	42420302	chr12:42420282-42420302	0	GTACAACTCTTGGACTAGTTT	1	2	1	AD1	-	.
chr12	42420360	42420379	chr12:42420360-42420379	0	AGACATTTTGAAACTTGTCT	3	2	0	AC1	1.0	.
chr12	42426308	42426335	chr12:42426308-42426335	0	ACACTACTCTTCAAAACCAAGCAAGTTC	1	2	8	AD1	-	.
chr12	42435880	42435907	chr12:42435880-42435907	0	AGAATTGTCTGCAGTGATGAAAATGTTT	1	2	8	AA2	-	.
chr12	42441716	42441738	chr12:42441716-42441738	0	CACCATGTTGGCCAGGCTAGTCT	1	3	3	CCD1	2.0	.
chr12	42443062	42443081	chr12:42443062-42443081	0	AGGCTACTTTGGCCTTGCTC	2	2	0	AD2	3.0	dELS
chr12	42444753	42444783	chr12:42444753-42444783	0	AAACATGCCCTTCCTGCTGACAAACTACTTC	2	1	11	A1	-	.
chr12	42445302	42445323	chr12:42445302-42445323	0	CAACTTACCCAGAGACTAGCTA	1	3	2	ACC2	-	.
chr12	42445701	42445733	chr12:42445701-42445733	0	GAACGTGCCCACTTCACCCTTAAAAATATGCTC	1	2	13	AB2	1.0	.
chr12	42447159	42447178	chr12:42447159-42447178	0	GGACTTGTCCAAAAAAACTC	1	2	0	AA1	2.0	.
chr12	42447269	42447292	chr12:42447269-42447292	0	AAACAAGATGATTGTAACATGTCC	1	3	4	CCD2	-	.
chr12	42448031	42448051	chr12:42448031-42448051	0	AAGAAAGTTCTAGTCTTGTTT	1	2	1	AD2	-	.
chr12	42448438	42448467	chr12:42448438-42448467	0	CATAATGTTCTTGATTAAAAAGACTTGTTT	1	3	10	ACD1	-	.
chr12	42452335	42452356	chr12:42452335-42452356	0	AGACCAGCTCAAAGGCTTCCTT	1	2	2	AB3	-	.
chr12	42459360	42459387	chr12:42459360-42459387	0	TAGCTAGGTCATCGTGACAGGCATGCCT	1	2	8	CD	1.0	.
chr12	42461444	42461466	chr12:42461444-42461466	0	CAGCTTGTTTGTGTATCAAGTTT	1	3	3	CCD2	1.0	.
chr12	42462625	42462656	chr12:42462625-42462656	0	TGACAAGTCCACAGAAGCCGGGGGGGTAGCTT	1	2	12	AC2	-	.
chr12	42462791	42462818	chr12:42462791-42462818	0	AAACTAGCCATGCAACAGCAACATTTCT	1	3	8	ACC1	-	.
chr12	42464857	42464883	chr12:42464857-42464883	0	AAAATTCTTCACTGGCAAAACTTGTTC	1	2	7	AA1	1.0	.
chr12	42469273	42469300	chr12:42469273-42469300	0	TAGCTAGTTACAAATATGAAACATGATT	1	3	8	CCD1	-	dELS,CTCF-bound
chr12	42472458	42472486	chr12:42472458-42472486	0	GAACTTCTCTGACAGCCAAAGGCCAGTTT	1	2	9	AB2	-	dELS
chr12	42472783	42472805	chr12:42472783-42472805	0	GAACATGCCACCAAAGCTAGTTT	2	1	3	C2	-	.
chr12	42473700	42473721	chr12:42473700-42473721	0	AGGAAAGTCAAGAGACTTGTCC	1	2	2	AC1	-	.
chr12	42473841	42473870	chr12:42473841-42473870	0	AAAAAAGTTCTCATTTGCTTAAACAAGTGT	1	2	10	AD3	-	.
chr12	42479462	42479490	chr12:42479462-42479490	0	AAGCTTGTTCCCCAAATTCAAGTATGGCC	2	2	9	AD1	-	.
chr12	42481427	42481446	chr12:42481427-42481446	0	GAACATGCCCAGGGAAGTTA	3	2	0	AC1	1.0	.
chr12	42481690	42481719	chr12:42481690-42481719	0	AGACTAATTTAGCAGTACAGAAACATGTCA	1	2	10	AC2	-	.
chr12	42482613	42482639	chr12:42482613-42482639	0	AAACAAGTTTCCAGAGAAAACACTTCA	1	3	7	ABC2	-	pELS,CTCF-bound
chr12	42484473	42484502	chr12:42484473-42484502	1	AAGCAAGTTCTCACTTAGAAGGGCTCATTA	1	3	10	ABC2	1.0	PLS,CTCF-bound
chr12	42484795	42484817	chr12:42484795-42484817	0	AAACATATCCTCAAAGCAAGCCC	1	1	3	A2	1.0	pELS
chr12	42485295	42485327	chr12:42485295-42485327	0	AGAAAAGTTGTGGCTCTGCTGGTAGACTAGTTT	1	2	13	AC1	1.0	.
chr12	42486102	42486132	chr12:42486102-42486132	0	AAGGAAGCCCAAAAATTCACAGGGCTTGGTT	1	2	11	AD3	1.0	pELS
chr12	42496993	42497021	chr12:42496993-42497021	0	TAGCTGGTTTGGCACAAGAGGACTAGCTT	1	2	9	BC1	-	.
chr12	42497040	42497067	chr12:42497040-42497067	0	TAACATGTCTTACTCACTAAGCTTAATC	1	3	8	ACD2	-	.
chr12	42497767	42497791	chr12:42497767-42497791	0	AGACTTGCTTGACACAGGATTGCCA	1	2	5	AC1	-	.
chr12	42500327	42500352	chr12:42500327-42500352	0	AAACTAGCCTGTATTTGAAGATCTTT	2	2	6	AA1	-	.
chr12	42503362	42503381	chr12:42503362-42503381	0	GAGCATGTCCAGACTTCCCG	4	2	0	AC3	2.0	.
chr12	42508982	42509009	chr12:42508982-42509009	0	GGGCCAGTTTAAACCCAAAAGCTATTTT	1	2	8	AB3	-	.
chr12	42510862	42510881	chr12:42510862-42510881	0	AAAAATGCCAAGGCTTGCTT	3	2	0	AC1	1.0	dELS
chr12	42511031	42511056	chr12:42511031-42511056	0	AAGCAGGCCCAGCACAGGGGATGCCC	1	2	6	AB2	2.0	dELS
chr12	42514737	42514759	chr12:42514737-42514759	0	AAACAGTCCTAAAAGGCTTGTTT	1	2	3	AB1	1.0	.
chr12	42515116	42515138	chr12:42515116-42515138	0	CATCATGTTGGGCGGGCTAGTTT	1	3	3	CCD1	3.0	.
chr12	42517074	42517095	chr12:42517074-42517095	0	CAGATTGCTTCTCAACTTGCTT	1	3	2	ACC1	1.0	.
chr12	42518240	42518262	chr12:42518240-42518262	0	CAACATGTTGCCCAGGCTGGTCT	1	3	3	BCC1	1.0	.
chr12	42520023	42520047	chr12:42520023-42520047	0	ATACAAGTTCTGATAAGGCATGCCT	2	1	5	D1	-	.
chr12	42520564	42520589	chr12:42520564-42520589	0	GAACAAGCTCATTGCCAAACAGTCTA	1	3	6	ABC2	-	.
chr12	42521795	42521822	chr12:42521795-42521822	0	AAGAATGTCTCATGTGAAGAACATGTCT	2	1	8	A1	-	.
chr12	42523350	42523375	chr12:42523350-42523375	0	AGCCAAGTTTACATAGGGGCAACTCT	1	2	6	AD3	1.0	.
chr12	42525441	42525460	chr12:42525441-42525460	0	AAACAACTTGGGGCTTGCTA	2	3	0	ACC2	-	.
chr12	42529248	42529272	chr12:42529248-42529272	0	AAACATGTTCCTATGGGACTTGATG	1	2	5	CD	1.0	.
chr12	42533447	42533476	chr12:42533447-42533476	0	GAACAAGACTTACATTTTGAGCACAAGCCC	1	2	10	DD2	-	.
chr12	42533867	42533895	chr12:42533867-42533895	0	AAAAACGCCCCTAACGACAAAACTAGCCC	1	2	9	AB1	2.0	.
chr12	42534614	42534637	chr12:42534614-42534637	0	TAATTTGTCTAAGGCAGCATGCCT	1	3	4	ACC1	1.0	.
chr12	42537470	42537490	chr12:42537470-42537490	0	AGACTATTCTTAAACAAATCT	1	2	1	AA2	-	.
chr12	42537811	42537836	chr12:42537811-42537836	0	TGGCATGTCCATCTCAGGACTCACTT	1	3	6	ABC2	2.0	.
chr12	42541853	42541878	chr12:42541853-42541878	0	GATCATGTTTATGACAGAGCAAGTCA	1	2	6	CD	-	.
chr12	42542498	42542527	chr12:42542498-42542527	0	AAACTTGGCTGAGTGTGGTGGTGCATGCCT	1	2	10	DD2	1.0	.
chr12	42542691	42542716	chr12:42542691-42542716	0	AAAAATGTTTTAATAGAAGCTATTTC	1	2	6	AA2	-	.
chr12	42543042	42543072	chr12:42543042-42543072	0	AGGCATCATTTATGAACCAGAAAGCAAGCCT	2	2	11	AD1	-	.
chr12	42547200	42547231	chr12:42547200-42547231	0	AAGCTACTTCAAACCTTTACTGAGGCATCTTC	1	2	12	AA2	-	.
chr12	42551040	42551063	chr12:42551040-42551063	0	AAAAAAGCCTTATTGAGGAAGCCT	1	2	4	AA2	1.0	dELS
chr12	42554631	42554662	chr12:42554631-42554662	0	AGGCAAATTCTTGCTAGAAAAAAAGGAAGTTT	1	2	12	AA2	-	.
chr12	42557569	42557596	chr12:42557569-42557596	0	GAAAATGCTCTATTTTTAAAAGATGTCC	1	2	8	AA2	-	.
chr12	42559321	42559345	chr12:42559321-42559345	0	AGTAAAGCCCACTCAAGACTTGCCA	1	3	5	ACD1	-	.
chr12	42559388	42559415	chr12:42559388-42559415	0	AAACTTTCTCAGAGACAGGGTCTTGCTC	1	2	8	AD2	-	.
chr12	42559836	42559856	chr12:42559836-42559856	0	AAACATGTCTTTATCAAGTTC	2	2	1	CD	-	.
chr12	42561022	42561047	chr12:42561022-42561047	0	AGACAAGATTAAAAAGAGATAAGCCT	1	2	6	AD2	-	.
chr12	42561766	42561795	chr12:42561766-42561795	0	AGTCATGTCTAAGGCTGGCAAGGCATATTC	1	2	10	AD3	-	.
chr12	42563257	42563277	chr12:42563257-42563277	0	AAACTTGCCTGTGGCAAGCAA	1	3	1	CCD1	-	.
chr12	42566227	42566247	chr12:42566227-42566247	0	AAGCTGGTTCCAGAAATGTCC	1	2	1	AB2	1.0	.
chr12	42567321	42567345	chr12:42567321-42567345	0	GAACTTGTTTTATGAAGACTACTAC	1	2	5	AD4	-	.
chr12	42568375	42568394	chr12:42568375-42568394	0	CATGTTGCCTAGGCTAGTCT	2	3	0	ACD1	-	.
chr12	42569167	42569191	chr12:42569167-42569191	0	AAACAAGCTCTCTGATGGCATCTTA	1	3	5	ACC1	-	.
chr12	42569491	42569514	chr12:42569491-42569514	1	GAGCAAGTCGGTTTAAGCATATTC	1	2	4	AC2	1.0	dELS,CTCF-bound
chr12	42569708	42569731	chr12:42569708-42569731	0	AAACATGACCCTCAAAACAAGACC	1	2	4	DD2	-	.
chr12	42573310	42573334	chr12:42573310-42573334	0	GGAGAAGTCCACATGAGACAATTCT	1	2	5	AA2	-	.
chr12	42574475	42574507	chr12:42574475-42574507	0	AAGCTTGTAAAGCGCTTTGAAATTGGCATGTTC	1	3	13	CCD2	-	.
chr12	42575772	42575799	chr12:42575772-42575799	0	ATACTTTTCCTTCTGCCTAAACTAGCCC	1	2	8	AD1	1.0	.
chr12	42576404	42576433	chr12:42576404-42576433	0	GCGCTAGCCTCCAGACCAAGGGGCATATTC	1	2	10	AD3	-	.
chr12	42577825	42577857	chr12:42577825-42577857	0	AAACAATTTTGGGTAAGCTACAAGTGCTTGCTT	1	2	13	AD2	-	.
chr12	42581103	42581131	chr12:42581103-42581131	0	GAGCTTGTTCAAGCTAAAAGTGCAAGACT	1	2	9	DD1	-	.
chr12	42582262	42582285	chr12:42582262-42582285	0	GAACTAGGTGAGGGGGGCAAGTTA	1	3	4	CCD2	-	.
chr12	42582677	42582709	chr12:42582677-42582709	0	CAACATACCACACTACATAGCACAAGCTTGTCC	1	3	13	ACC2	1.0	dELS
chr12	42583391	42583417	chr12:42583391-42583417	0	AGGTTTGCTTAACTGAAAGACAATTTC	1	2	7	AA2	1.0	.
chr12	42583449	42583472	chr12:42583449-42583472	0	AAGCATCTTTTGGTGGGCTATTCT	1	2	4	AA2	-	.
chr12	42586539	42586563	chr12:42586539-42586563	0	AAATTTGCTCTTTATAAACTATTTT	1	2	5	AA2	-	.
chr12	42588863	42588890	chr12:42588863-42588890	0	TAACATGCCTAGTTTCTTCAACTTTTTC	1	3	8	ACC1	-	.
chr12	42594332	42594354	chr12:42594332-42594354	0	TGTTTTGTCTGCCAAGCTTGTTT	1	3	3	ACD1	-	.
chr12	42596556	42596579	chr12:42596556-42596579	0	AGGCAATCCTCCACAAATATGCTT	1	2	4	AA2	1.0	.
chr12	42597642	42597664	chr12:42597642-42597664	0	AAACAAGATTGAGTGACATGCTG	1	3	3	CCD2	-	.
chr12	42600055	42600077	chr12:42600055-42600077	0	AAACTAGTGTTTAAGGAAAGTTC	1	2	3	AD2	-	.
chr12	42604550	42604581	chr12:42604550-42604581	0	GGACAAGCATCCCGCTGAGGCCAGAAATGCCC	1	2	12	AD2	1.0	.
chr12	42604768	42604794	chr12:42604768-42604794	0	AAACAACTTTTAAAAATAAACATGCTG	1	2	7	AC2	1.0	.
chr12	42604924	42604953	chr12:42604924-42604953	0	AAACATTCTTTAGTAGTGATGAGCATACTT	1	2	10	AA2	-	.
chr12	42606989	42607018	chr12:42606989-42607018	0	AGGCATGTGCTTAATTGCTAAAACTTACTC	1	2	10	AD2	-	.
chr12	42608664	42608684	chr12:42608664-42608684	0	AAACTTGCCCGAAGCTAAGCT	1	2	1	AD4	-	dELS
chr12	42608808	42608833	chr12:42608808-42608833	0	GAGATAGTTTTAGGCCGATCATGCCT	1	2	6	AD2	1.0	.
chr12	42614242	42614270	chr12:42614242-42614270	0	GGACTTGGTGCATGGCCAAAAACAAGTTG	1	3	9	CCD2	2.0	.
chr12	42615829	42615855	chr12:42615829-42615855	0	AGACCAGCCTTTCCAAGAAGCTTTTTT	1	2	7	AB3	-	.
chr12	42617900	42617931	chr12:42617900-42617931	0	AAAATTGTCTAAATTATATTCTAAAGATGTTT	1	2	12	AA2	-	DNase-H3K4me3
chr12	42618308	42618333	chr12:42618308-42618333	0	AAGCTTTTTCAATAAGGAGTTTGTTT	1	2	6	AA2	-	.
chr12	42618450	42618472	chr12:42618450-42618472	0	AGACAAGCCTGACCAACATGGTG	1	3	3	CCD1	-	.
chr12	42620691	42620723	chr12:42620691-42620723	0	AATCTTGCCCAAGAAAGAATTCAGGGCGAGTCC	1	2	13	BD2	1.0	.
chr12	42621428	42621458	chr12:42621428-42621458	0	CAGCATGTCTTAGCTTTACTTTACCTAGCCC	1	3	11	CCD2	-	.
chr12	42622278	42622302	chr12:42622278-42622302	0	AGGCTAATTGGAGAAAGGCATGCTA	1	3	5	ACC2	-	.
chr12	42624185	42624215	chr12:42624185-42624215	0	AGACAAGTCCTTATCCTCACAGAGCATACAT	1	2	11	AD4	-	.
chr12	42629549	42629581	chr12:42629549-42629581	0	GTACTTGTCTGAGAGGGAAACAAAAATTTGTTT	1	2	13	AD2	2.0	.
chr12	42632628	42632650	chr12:42632628-42632650	0	GGCCTATCCTTTCAGACATGTTT	2	2	3	AD1	-	.
chr12	42632868	42632895	chr12:42632868-42632895	0	AAACTAGTTCACAGAAGTTAAATTGTTA	1	3	8	ACC2	-	.
chr12	42634362	42634394	chr12:42634362-42634394	0	GGGCCATTTCGGTCATTTGGGGAGGGCTTGCCC	1	2	13	AB1	1.0	.
chr12	42636964	42636989	chr12:42636964-42636989	0	AAGCATGTACTGTCTTGGGGTTGTCT	1	2	6	AD2	1.0	.
chr12	42638530	42638550	chr12:42638530-42638550	0	GGCCAAATCCTGGGCTTGCTC	1	2	1	AD1	-	.
chr12	42638856	42638875	chr12:42638856-42638875	0	CATCTTGCCCAGACTTGTCT	3	2	0	CD	-	pELS
chr12	42641679	42641706	chr12:42641679-42641706	0	TGGCAAGGCACCTAATGGAAACTAGCTT	1	3	8	CCD2	-	.
chr12	42644973	42644999	chr12:42644973-42644999	0	GAGCTACTTCTGGGACTGAGCCAGCCT	1	2	7	AB2	-	.
chr12	42646511	42646533	chr12:42646511-42646533	0	CAGAATGTTCATATGACATGTCT	1	3	3	ACC1	-	.
chr12	42646739	42646768	chr12:42646739-42646768	0	GGTTATGTTTTCTACTAATAAGACATGCCC	1	2	10	AD4	1.0	.
chr12	42647329	42647357	chr12:42647329-42647357	0	AACCTAGTCTATTTCTAAAAGAATTGTTC	1	2	9	AD2	3.0	.
chr12	42648705	42648734	chr12:42648705-42648734	0	GGGCATGTCTTATTAGTAGAAAACATATCC	2	1	10	A1	-	.
chr12	42650005	42650025	chr12:42650005-42650025	0	TCTCATGTTCTGAGCTAGCTC	2	3	1	CDD2	1.0	.
chr12	42650065	42650084	chr12:42650065-42650084	0	GGACAAGCCTCAAGTTGTCC	2	2	0	AC1	1.0	.
chr12	42650130	42650157	chr12:42650130-42650157	0	GGGCTTGCCTCCTGATGATTGCAAGCCA	1	3	8	CCD2	-	.
chr12	42653952	42653971	chr12:42653952-42653971	0	CACAATGCTTGAACTAGTTT	3	3	0	ACD1	2.0	.
chr12	42654209	42654241	chr12:42654209-42654241	0	GGGGTTGTTTGTTTTTTTCTTGTAAATTTGTTT	1	2	13	AA2	2.0	.
chr12	42658311	42658339	chr12:42658311-42658339	0	GAACTTCCTCCTTTAGCTTGGAGTAGTTT	1	2	9	AA2	1.0	.
chr12	42660292	42660320	chr12:42660292-42660320	0	AAGCCAGCTCTGGCAGGAAAAACAACTCT	1	2	9	AB3	-	.
chr12	42661947	42661977	chr12:42661947-42661977	0	AAGCATGCTCTAGGAGAACACATGTATGCCC	2	2	11	AD1	1.0	.
chr12	42662005	42662034	chr12:42662005-42662034	0	GAACAATCTTTAAATAAACAGGCCATGTTT	1	2	10	AD2	-	.
chr12	42664096	42664123	chr12:42664096-42664123	0	GTAAATGCTTCCTGTACTAAACAAGTTT	1	2	8	AD4	1.0	.
chr12	42664455	42664481	chr12:42664455-42664481	0	AGGCTGGTCTAGAGCTCAAACAATCCT	1	2	7	AB2	-	.
chr12	42666543	42666572	chr12:42666543-42666572	0	AGGTGTGCCCATTTTACTATGAGCATGTTT	1	2	10	AB4	-	.
chr12	42667763	42667793	chr12:42667763-42667793	0	GGAGAAACTCAAAAGGTTTTTGGGCTTGTTT	1	2	11	AA1	-	.
chr12	42671151	42671180	chr12:42671151-42671180	0	CAGCTTGCCCAGCTAATTAAAAACAATTTT	1	2	10	AC2	-	.
chr12	42671362	42671391	chr12:42671362-42671391	0	AGGCAAGTTTCAGAGCAGGAATGGAAGTTC	1	2	10	AD1	1.0	.
chr12	42672155	42672179	chr12:42672155-42672179	0	ATGCTTGTTTATTCTAAAAATGTCC	1	2	5	AD2	1.0	.
chr12	42672603	42672626	chr12:42672603-42672626	0	GAGCATGTGCCACAAGACAAGTAC	1	2	4	DD2	-	.
chr12	42672934	42672953	chr12:42672934-42672953	0	AGGCTAGCCTGGGCAACATG	2	3	0	ACD2	-	.
chr12	42673694	42673717	chr12:42673694-42673717	0	GGCCATGTTCTCTGTGGCATGTTT	1	2	4	CD	3.0	.
chr12	42675293	42675322	chr12:42675293-42675322	0	CTGCATGTCTGCTCAGAAAATGACTAGTCC	1	3	10	CCD1	-	.
chr12	42677557	42677579	chr12:42677557-42677579	0	GGGCTTGTGTGAAAGCCAAGCCC	1	2	3	DD2	1.0	.
chr12	42678892	42678916	chr12:42678892-42678916	0	GAACATCCTTCTGTAAGCCTTGCTT	1	2	5	AD2	-	.
chr12	42679103	42679128	chr12:42679103-42679128	0	GGAGATCCTTTGCGAGAGGCATGTTC	2	2	6	AA1	1.0	.
chr12	42683816	42683844	chr12:42683816-42683844	0	AGTCAAGTCTCTTGGAGCTGGGCATCTTT	1	2	9	AD3	1.0	.
chr12	42684844	42684863	chr12:42684844-42684863	0	GAGAAAGCCCAAGGTAGCCT	1	2	0	AA2	-	.
chr12	42686437	42686467	chr12:42686437-42686467	0	AGGCAACCTCACAGGGAGTGAAGGCTTACTT	1	2	11	AA2	-	.
chr12	42688073	42688094	chr12:42688073-42688094	0	GGGCTTGCTGAGATACAAGTCT	1	2	2	CD	-	.
chr12	42689571	42689596	chr12:42689571-42689596	0	GAACAAGCTCCTTCATGGGGAGGCTT	1	2	6	AB1	-	.
chr12	42692869	42692889	chr12:42692869-42692889	0	GAGCTTCCTTTAAGCTATTCT	1	2	1	AA2	1.0	.
chr12	42694474	42694504	chr12:42694474-42694504	0	AAAGATGTTCTTGTTTCATCAGAGCTAACCT	1	2	11	AA2	-	.
chr12	42700762	42700781	chr12:42700762-42700781	0	AGGCATGTGACAACATGCCT	3	3	0	CCD2	3.0	.
chr12	42701048	42701074	chr12:42701048-42701074	0	GACCTTGCTCCCAGGGTGGGCTTCTTC	1	2	7	AD3	1.0	.
chr12	42702824	42702849	chr12:42702824-42702849	0	AAACAAGCTTTTTCTAGGACTTTGTG	1	3	6	ACD2	-	.
chr12	42703470	42703494	chr12:42703470-42703494	0	GAGCTAGCCCCTTTTTGAAATGCTG	1	3	5	ACC2	-	.
chr12	42706379	42706407	chr12:42706379-42706407	0	AAGGAAGTCCTTTTTGGTAAAGGAAGTTT	1	2	9	AA2	-	dELS
chr12	42708261	42708291	chr12:42708261-42708291	0	GCGGATGTTTGGGCAGACACTGAGCTAGCTG	1	3	11	ACD1	-	.
chr12	42709378	42709406	chr12:42709378-42709406	0	AAACTCCTCCGAGCTAAAGGAGCATGTTC	2	2	9	AB1	-	.
chr12	42716635	42716656	chr12:42716635-42716656	0	AGACATGTTTCTCGGCTTCCCC	1	2	2	AC1	3.0	dELS
chr12	42716667	42716690	chr12:42716667-42716690	0	TTAATAGCCTCTGAAGGCTAGCCT	1	3	4	ACD1	-	dELS
chr12	42717801	42717824	chr12:42717801-42717824	0	CGGAAAGCTCTATTGGGCTTGTCA	1	3	4	ACC1	1.0	.
chr12	42719411	42719439	chr12:42719411-42719439	0	AAATTTGTTTTTTTACTTTGAGCATTTTT	1	2	9	AA2	-	.
chr12	42720697	42720729	chr12:42720697-42720729	0	GGGGTTGTTTGTTTTTTTCTTGTAAATTTGTTT	1	2	13	AA2	1.0	.
chr12	42724753	42724781	chr12:42724753-42724781	0	GAACTTCTTCCTTTAGCTCAGAGTAGTTC	1	2	9	AA2	3.0	.
chr12	42725834	42725863	chr12:42725834-42725863	0	GAACATGTTTTGGGGAATTGAAAATAGTTC	1	1	10	A2	-	.
chr12	42726017	42726043	chr12:42726017-42726043	1	GGGCATGCTTAAGTTTCAGACAAATCA	1	2	7	AC3	-	dELS
chr12	42726212	42726240	chr12:42726212-42726240	0	AAGCATGTTCAGGAATCTTAGACTTCATT	1	2	9	AD4	-	.
chr12	42729362	42729382	chr12:42729362-42729382	0	AGACTGGTCTCAAACTGGTCC	1	2	1	BB2	1.0	.
chr12	42730272	42730291	chr12:42730272-42730291	0	GAAGTTGTCTAAACTGGCCT	3	2	0	AB3	-	.
chr12	42730335	42730363	chr12:42730335-42730363	0	GTACAAGCCTGAGAATACCTAACAAGCTG	1	3	9	CCD1	-	.
chr12	42731127	42731150	chr12:42731127-42731150	0	CATCCAGCCCTTGAAAGCAAGCTT	1	3	4	BCD1	1.0	.
chr12	42735184	42735209	chr12:42735184-42735209	0	AGAATAGCTTTATGTGGAAGAAGTTC	1	2	6	AA2	1.0	.
chr12	42735821	42735850	chr12:42735821-42735850	0	TGGCAAGCTTCAATGTGTTGGAACAACCAT	1	3	10	ACD2	1.0	dELS
chr12	42736229	42736259	chr12:42736229-42736259	0	CAGCATGTTCTGTGGCAGAGTCAGCTGGCTC	1	3	11	BCC1	-	dELS
chr12	42736341	42736367	chr12:42736341-42736367	0	GGGCTTTCTCTCCTTGCAGGCATTCTT	1	2	7	AA2	-	.
chr12	42737127	42737146	chr12:42737127-42737146	0	GGGAAAGTCTTAACTTGTTC	2	2	0	AC2	1.0	.
chr12	42738047	42738079	chr12:42738047-42738079	0	GGGCAACTTTTTAAAGTTATATCAAATAAGTTT	1	2	13	AA2	3.0	.
chr12	42740948	42740974	chr12:42740948-42740974	0	GGGGAAGCCCATCTAAGGGGCTAGCCA	1	2	7	AC2	1.0	.
chr12	42742584	42742606	chr12:42742584-42742606	0	AAACTAGTCCCTGAGATTAGGTT	1	2	3	AD1	-	.
chr12	42743127	42743146	chr12:42743127-42743146	0	GGGCATGCTCTGACTTCCTG	4	3	0	ACC1	-	.
chr12	42744754	42744774	chr12:42744754-42744774	0	AAGCAAGTTGCAGGCTTTCTT	1	2	1	AC2	-	dELS
chr12	42744899	42744928	chr12:42744899-42744928	0	GAGGTTGCTTCATTGTTGTAAAACTTGATC	1	2	10	AD3	-	.
chr12	42747053	42747085	chr12:42747053-42747085	0	AAACATTTTAGATGGTCTGAAAAAAACTTGCTT	1	2	13	AC1	-	.
chr12	42748322	42748350	chr12:42748322-42748350	0	GGACCACTTTCTACACCTTGGGCTTGCTT	1	2	9	AB1	-	.
chr12	42749140	42749166	chr12:42749140-42749166	0	GGGCATGTGTTAGCTGTGAGCATGCCC	1	1	7	D2	-	.
chr12	42749488	42749518	chr12:42749488-42749518	0	GAGCATTCTTAGAGTTCTTGCAGGAAAGTTT	1	2	11	AA2	-	dELS
chr12	42750873	42750892	chr12:42750873-42750892	0	AGACAAGTTTCACCATGTTG	3	3	0	CCD2	1.0	.
chr12	42751495	42751516	chr12:42751495-42751516	0	GAAAATATCTATGAACAAGTTT	2	2	2	AA1	-	.
chr12	42757080	42757104	chr12:42757080-42757104	0	AAACATTTCTTGAACGAACCAGCCT	1	2	5	AB2	1.0	dELS,CTCF-bound
chr12	42757323	42757354	chr12:42757323-42757354	0	TAACAAGCCATCACATTCTTTTAAACTTCCCC	1	3	12	ACC1	-	.
chr12	42758616	42758645	chr12:42758616-42758645	0	AAGCATGACTTGAGTTTACAAGACTTGTCC	1	1	10	D2	-	.
chr12	42758685	42758704	chr12:42758685-42758704	0	CAAATAGCTTTGGCTTGCCC	3	3	0	ACC1	-	.
chr12	42759991	42760010	chr12:42759991-42760010	0	CAAAATGCTTAAACAAGCTC	4	2	0	AC3	-	dELS,CTCF-bound
chr12	42760046	42760071	chr12:42760046-42760071	0	GGGCCAGCTCTTTCTTAAGCAACTTC	1	2	6	AB3	1.0	dELS,CTCF-bound
chr12	42760731	42760754	chr12:42760731-42760754	0	GAATTTGGTTGTGCAAGCTTGCCT	1	2	4	AD1	-	dELS
chr12	42763420	42763439	chr12:42763420-42763439	0	GGGCATGGTGGGGCATGCCT	4	2	0	CD	1.0	.
chr12	42772790	42772817	chr12:42772790-42772817	0	AGACTAGCCTGTCTAACAGAGCAAAATT	1	2	8	AD4	-	.
chr12	42774482	42774509	chr12:42774482-42774509	0	AGACAACTCTACCGCTAAAGACCTGCTT	1	2	8	AB2	-	.
chr12	42780045	42780068	chr12:42780045-42780068	0	AGCTTAGCTTTGCCAGACTAGTTA	1	3	4	ACD1	-	.
chr12	42780233	42780255	chr12:42780233-42780255	0	GGGGATGCTTTCAGGGCTAGACC	1	2	3	AD3	2.0	dELS
chr12	42789710	42789737	chr12:42789710-42789737	0	AGACTAGTTTTGGCCACCAGGCCAGTCT	1	1	8	B2	-	.
chr12	42805228	42805256	chr12:42805228-42805256	0	TGGCTTCTCATCCTTCAGTAGGCTAGCCT	1	3	9	ACC2	1.0	.
chr12	42805308	42805331	chr12:42805308-42805331	0	GAGCAAGCCCCAATACACAAGCAC	1	2	4	DD1	1.0	.
chr12	42805438	42805466	chr12:42805438-42805466	0	GGGCTTGCCTACAGAGATGGGACGAATCT	1	2	9	AB1	2.0	.
chr12	42806367	42806395	chr12:42806367-42806395	0	ACACAAGTCTTAGAAAGTAGAACAAACCC	1	2	9	AD3	-	.
chr12	42807373	42807403	chr12:42807373-42807403	0	AGAGTTGCCTCTGTTAGGTGTGAACTAGCTT	1	1	11	A1	-	.
chr12	42807767	42807792	chr12:42807767-42807792	0	ATTCTAGTCCTGAGAAGGGCTTGCTT	1	2	6	DD4	1.0	.
chr12	42808106	42808126	chr12:42808106-42808126	0	CAACTTGTCTTTAGGTTGCTC	1	3	1	ACC2	-	.
chr12	42810068	42810087	chr12:42810068-42810087	0	GGGCTTGTTCGATGATGTCC	3	2	0	AD1	-	.
chr12	42814098	42814127	chr12:42814098-42814127	0	AAACTTGTTTCTAAGTGTCCAGGGATTTCT	2	2	10	AA1	-	.
chr12	42816339	42816359	chr12:42816339-42816359	0	GAACATCCCCCAAATTAGCTC	1	2	1	AA2	-	.
chr12	42817252	42817283	chr12:42817252-42817283	0	AGTCTTGTTTAACTAGGGTCCAGGGCATGGTC	1	2	12	DD3	1.0	.
chr12	42820793	42820819	chr12:42820793-42820819	0	GAGCATTTTTTTAAACTAAGCTTCTTC	1	2	7	AA2	-	.
chr12	42823572	42823596	chr12:42823572-42823596	0	GGGCATGCTTTTGTGGGGGAAATCT	2	2	5	AA1	-	.
chr12	42825277	42825306	chr12:42825277-42825306	0	AAAGTAGCTTTTGTAAAGAAAGACTTTCTT	1	2	10	AA2	-	.
chr12	42828051	42828073	chr12:42828051-42828073	0	AAACTTGTCAGGTGATCATGCCG	1	3	3	CCD2	1.0	.
chr12	42832692	42832724	chr12:42832692-42832724	0	AAGCAGGTTTTGTGTCTGGGGAGGGACCAGTCT	1	2	13	BB2	4.0	.
chr12	42834249	42834268	chr12:42834249-42834268	0	AGACTTGTCTATTCATGTCC	3	2	0	DD1	1.0	.
chr12	42837151	42837181	chr12:42837151-42837181	0	GGACAAGTCCTTTTATCATCCTATCATGTTC	1	2	11	CD	-	.
chr12	42837197	42837227	chr12:42837197-42837227	0	AAGCTTGTTTTGTCTGATATAAGAATAGCTA	1	2	11	AC1	-	.
chr12	42839066	42839094	chr12:42839066-42839094	0	AACCTTGTTTTATATTACCAGAAATGTTT	1	2	9	AD2	-	.
chr12	42839881	42839902	chr12:42839881-42839902	0	GAGCAAAGCTGAGAACTTGTCC	1	2	2	AD1	1.0	.
chr12	42846673	42846701	chr12:42846673-42846701	0	GGGCTTGCCCTTGCTGTGAGTGAAAGCTT	1	2	9	AD1	-	.
chr12	42856243	42856275	chr12:42856243-42856275	0	GAGCTTGTTAGCTGGGTACCTACCAGCATTCCT	1	3	13	ACC1	-	.
chr12	42859964	42859987	chr12:42859964-42859987	0	AAAGTTGCCCCCATGAGTTAGTCC	1	2	4	AA2	2.0	dELS,CTCF-bound
chr12	42861701	42861733	chr12:42861701-42861733	0	TAGGATGTTTCAGGAAGATAATAGGACATGCCA	1	3	13	ACC1	1.0	.
chr12	42867304	42867330	chr12:42867304-42867330	0	GAGCTTGTTCTTTATTATGCCATGTTA	1	3	7	CCD2	-	.
chr12	42867607	42867629	chr12:42867607-42867629	0	AGACTAGCCTGGAGAACATGACA	1	2	3	CD	1.0	.
chr12	42867715	42867746	chr12:42867715-42867746	0	GAGGATGCCCTGAGTCTGGGGAGGTCAAGTTT	1	2	12	AD2	-	.
chr12	42872644	42872671	chr12:42872644-42872671	0	GAAATTCTTCTGTGAGATAGACTTGTCT	1	2	8	AA1	1.0	.
chr12	42872816	42872847	chr12:42872816-42872847	0	TGGCTTGTTTCCTGTGTCTCTTTGACATGCAC	1	3	12	CCD1	1.0	.
chr12	42874708	42874729	chr12:42874708-42874729	0	TGACATGTCTGTTGACATCTTT	2	3	2	ACC1	2.0	.
chr12	42893218	42893237	chr12:42893218-42893237	0	GAACAATTCTGAACTTGCAC	2	2	0	AD2	-	.
chr12	42893461	42893480	chr12:42893461-42893480	0	AAACTATTCTAGGCAGGCTT	1	2	0	AB2	-	dELS
chr12	42893620	42893639	chr12:42893620-42893639	0	AGACAAGTTGTGCCTTGTCC	2	3	0	CCD2	-	.
chr12	42894681	42894713	chr12:42894681-42894713	0	AAATTCGTCTTCTATTTTTATCTAAACAAGTTT	1	2	13	AB1	2.0	.
chr12	42896683	42896715	chr12:42896683-42896715	0	GGGGTTGTTTGATTTTTTCTTGTAAATTTGTTT	1	2	13	AA2	-	.
chr12	42898209	42898230	chr12:42898209-42898230	0	GGATAAGCTTTTTGACATGCTG	2	3	2	ACC1	1.0	.
chr12	42899419	42899445	chr12:42899419-42899445	0	CAGCTAGTCCCTGTATTGAACTTGCTT	1	1	7	C1	-	.
chr12	42902268	42902293	chr12:42902268-42902293	0	GGAAATGCTCTCCAAGCAGCAAGCTG	1	3	6	ACC1	1.0	.
chr12	42905993	42906025	chr12:42905993-42906025	0	AACCAAGTCCCTGAGAGATTAAGAGGCTTGTCC	1	1	13	D1	1.0	.
chr12	42910108	42910127	chr12:42910108-42910127	0	TGTGTTGCCCAGGCTTGTCT	2	3	0	ACD1	-	.
chr12	42910843	42910862	chr12:42910843-42910862	0	CATGTTGCCCAGGCTTGTCT	2	3	0	ACD1	-	dELS
chr12	42913468	42913488	chr12:42913468-42913488	0	AGACAAGACTGAGGCCAGCTC	1	2	1	BD2	-	.
chr12	42918332	42918359	chr12:42918332-42918359	0	AGAGTTGCCCTTGTGCGTGGGCCTGCTT	1	2	8	AB2	-	.
chr12	42919534	42919560	chr12:42919534-42919560	0	GGACATGCTAGGAAAGCCAACTTGCTT	1	2	7	CC	-	.
chr12	42920697	42920728	chr12:42920697-42920728	0	GAGCTTGCTTAATAATCACTAAGCACTAGACT	1	2	12	DD1	-	.
chr12	42921123	42921151	chr12:42921123-42921151	0	GGACAAGCCCAGGCCTCAGAGACTTGCAG	1	2	9	CD	-	.
chr12	42927568	42927589	chr12:42927568-42927589	0	AGAAATGTTAAGTAACTTGCCC	2	3	2	ACC1	-	.
chr12	42928969	42928990	chr12:42928969-42928990	0	TAACTTGCTCCAAAACATGCAG	2	3	2	CCD1	2.0	.
chr12	42934338	42934364	chr12:42934338-42934364	0	AAGCAAGTTATGTGTCTAAACTATTCT	1	2	7	AC2	-	.
chr12	42942471	42942495	chr12:42942471-42942495	0	AATATTGTTCTGTGTGAACTTGTTC	1	2	5	AD4	-	.
chr12	42943389	42943417	chr12:42943389-42943417	0	GAACATGCTCCTTTGGCTCGGCAAAGTTC	2	2	9	AD1	-	.
chr12	42943948	42943967	chr12:42943948-42943967	0	GGACCTGCCTAAGGAAGCTC	1	2	0	AB2	1.0	.
chr12	42944256	42944284	chr12:42944256-42944284	0	AGACTTGTTTTATGGCCCAGAATTTGGTC	1	2	9	AD1	-	.
chr12	42944765	42944792	chr12:42944765-42944792	0	AGACATGCCATGTTCCTTAGGCTAGTCT	2	1	8	C2	3.0	.
chr12	42946568	42946587	chr12:42946568-42946587	0	AAAAAAGTCCAAACAACTTT	1	2	0	AA2	-	.
chr12	42946667	42946691	chr12:42946667-42946691	0	CCTCTTGCTCTGTAAGGACAAGTTC	1	3	5	CDD2	1.0	.
chr12	42946766	42946791	chr12:42946766-42946791	0	AATCATCTTTAAGCAGGGACAAGTCC	2	2	6	AD1	-	dELS
chr12	42946836	42946866	chr12:42946836-42946866	0	CAACTTTCTCTTTTTCTTGCCAAGCTAGTCA	1	3	11	ACC2	1.0	dELS
chr12	42948304	42948334	chr12:42948304-42948334	0	AAGATTGTTGTTCATTAGTTCCAACTTGCCC	1	3	11	ACC1	-	.
chr12	42949358	42949384	chr12:42949358-42949384	0	GAACAAGAGTATCTATTAAACATGCCT	1	2	7	DD1	-	.
chr12	42950004	42950031	chr12:42950004-42950031	0	AAACATTCTCTTTTGGAAGAATTTGTTT	1	2	8	AA2	1.0	.
chr12	42952222	42952242	chr12:42952222-42952242	0	GAACTTCCTAGAGGCTTGTTG	1	3	1	ACC2	-	.
chr12	42952665	42952687	chr12:42952665-42952687	0	GAAAATGTCTCCAGGGCATGTCA	1	2	3	AC2	1.0	.
chr12	42954739	42954768	chr12:42954739-42954768	0	AAAGTATCCTGTTTGAGGTAGAGCATGTTT	2	2	10	AA1	2.0	.
chr12	42955514	42955540	chr12:42955514-42955540	0	TCACCTGCCTCCTCATAAGGCAAGTCT	1	3	7	BCD1	-	.
chr12	42957692	42957720	chr12:42957692-42957720	0	GGGAATGTTCTAGATTCAGAGGTAAGCTT	1	2	9	AA2	-	.
chr12	42959537	42959559	chr12:42959537-42959559	0	AAACAGGCTCTAGAGAGTTGCCT	1	2	3	AB2	-	.
chr12	42960399	42960425	chr12:42960399-42960425	0	GAACTTATCCAAAGTTGAGTCAAGTCC	1	2	7	AD2	2.0	dELS
chr12	42963498	42963523	chr12:42963498-42963523	0	AGACAAGCTGTAGTTTTAACATTCCC	1	3	6	ACC1	-	dELS,CTCF-bound
chr12	42966629	42966657	chr12:42966629-42966657	0	GGACATGCCTTGGTAGAGAGAAATTATCT	2	2	9	AA1	-	.
chr12	42967885	42967909	chr12:42967885-42967909	0	AAACATTTTTTTAAAGGATAAGCCT	1	2	5	AA2	-	.
chr12	42968580	42968609	chr12:42968580-42968609	0	GAACATGCTGACTCCTTTTCTGAAATGCTC	1	3	10	ACC2	-	.
chr12	42969984	42970015	chr12:42969984-42970015	0	AAAAAAGTTTTGATTTTTGTTCAAGGAAGTTT	1	2	12	AA2	-	.
chr12	42974530	42974553	chr12:42974530-42974553	0	CTATTAGTCTGACGGAGCTAGCTT	1	3	4	ACD1	-	.
chr12	42975619	42975643	chr12:42975619-42975643	0	AGGGTTGTTTTAATAAGATTTGTTT	1	2	5	AA2	-	.
chr12	42976022	42976047	chr12:42976022-42976047	0	AGGCATGTTTCTTGTGGGAAATGTAT	2	2	6	AD1	1.0	.
chr12	42976677	42976697	chr12:42976677-42976697	0	GAACTTTTCCTGGGCTGGTTC	1	2	1	AB2	2.0	.
chr12	42978941	42978973	chr12:42978941-42978973	0	GAGAATTTTTCCAATTAAGGTAGAGACTTGTTT	2	2	13	AA1	-	.
chr12	42982518	42982539	chr12:42982518-42982539	0	AAATATCTCCCAGAACAAGCCT	2	2	2	AA1	-	.
chr12	42983643	42983665	chr12:42983643-42983665	0	GGACTAGTTTATTAAACATTGTT	1	2	3	AD4	1.0	.
chr12	42985585	42985607	chr12:42985585-42985607	0	GAACTAGCTTATCTAACTTGTGG	1	3	3	CCD1	1.0	dELS
chr12	42988561	42988585	chr12:42988561-42988585	0	AAACATCCTCAAAAGAAACATGTAT	1	2	5	AD2	-	.
chr12	42991018	42991040	chr12:42991018-42991040	0	CAGAGAGTTTGAGGGACTTGCCC	1	3	3	ABC1	-	.
chr12	42991854	42991884	chr12:42991854-42991884	0	CAACAAGCTCGACAAGGGTAGAGGCTAAGTC	1	3	11	ACD2	1.0	.
chr12	42997387	42997407	chr12:42997387-42997407	0	AAACAACCTCTAAACGTGCTC	1	2	1	AB2	-	.
chr12	43000935	43000956	chr12:43000935-43000956	0	AACAAAGCCTAGAAACTTGCTT	1	2	2	AD4	1.0	.
chr12	43001090	43001109	chr12:43001090-43001109	0	GAACTAATTTCAACTTGCTC	2	2	0	AC2	-	.
chr12	43002863	43002884	chr12:43002863-43002884	0	GGGCTAGCTAGAAGACATGCTG	3	2	2	CC	2.0	.
chr12	43003451	43003471	chr12:43003451-43003471	0	ACACTTGCCCAAAGCATCCCC	1	2	1	AD3	-	.
chr12	43004045	43004075	chr12:43004045-43004075	0	AAGCTAACTTACATAGTGCCAAAGATAGTTT	1	2	11	AA2	-	.
chr12	43004103	43004135	chr12:43004103-43004135	0	ACACATGCCTAGTAAAGTAACCCAGGCTTGCTG	1	2	13	CD	-	.
chr12	43004618	43004646	chr12:43004618-43004646	0	AAATTAGTTCAGCAGTCATTAGCATGTTG	1	3	9	ACC1	2.0	.
chr12	43015168	43015188	chr12:43015168-43015188	0	GAACTTCCCAGAGACTTGTTA	1	3	1	ACC2	-	dELS
chr12	43015998	43016026	chr12:43015998-43016026	0	CAGCTTGCTCTGTGTGCCTGGAAAAGCCA	1	3	9	ACC2	-	.
chr12	43016280	43016304	chr12:43016280-43016304	0	TAACTTGTTTTGGTTTTACAAGCTC	1	3	5	CCD2	1.0	.
chr12	43020353	43020374	chr12:43020353-43020374	0	AAACAAGTTTATAAACAAAGCA	1	3	2	ACD2	-	.
chr12	43021522	43021550	chr12:43021522-43021550	0	AAACAGGCTTAGTTAGGATTGGCTAGTTT	1	2	9	BC2	-	.
chr12	43024521	43024543	chr12:43024521-43024543	0	AAAAATGCTTCTCTAACATGCTC	1	2	3	AC2	1.0	.
chr12	43033142	43033169	chr12:43033142-43033169	0	TGACATGCCTTCCTCACTAAGCTTAATC	1	3	8	ACD2	-	.
chr12	43033563	43033583	chr12:43033563-43033583	0	AGACTTGCTTGATACAAGGTT	1	2	1	DD1	-	.
chr12	43034778	43034799	chr12:43034778-43034799	0	AGGCTTGCTTCTGGACTTCTTT	1	1	2	A1	-	.
chr12	43035558	43035588	chr12:43035558-43035588	0	GAGCTTGTTAGGGAATGCACTAAAATAGCTT	1	2	11	AC2	-	.
chr12	43036576	43036606	chr12:43036576-43036606	0	AAGCTAGTTTTTTTCCCCCTTTGGCAAGTTG	1	2	11	CC	1.0	.
chr12	43038874	43038905	chr12:43038874-43038905	0	AAACTTGCCTTATGTAAAATTAAAGCATAATT	1	2	12	AD4	-	.
chr12	43044134	43044162	chr12:43044134-43044162	0	AAGCTAATCCACCACGATCAAGTAAGCTT	1	2	9	AA2	-	.
chr12	43044265	43044295	chr12:43044265-43044295	0	GAGGAAGTTTTCAATAAAATTAAACATCCCT	1	2	11	AA2	-	.
chr12	43050110	43050138	chr12:43050110-43050138	0	GAACATGCTGACTGCCTGGCAAATTGCTC	1	3	9	ACC2	-	.
chr12	43052317	43052344	chr12:43052317-43052344	0	TTAATTGTCCAAAAATTAAAGCTTGTCT	1	3	8	ACD1	-	.
chr12	43052357	43052376	chr12:43052357-43052376	0	GGGCTAGCTTTAAAAAGTTT	2	2	0	AC1	-	.
chr12	43054688	43054717	chr12:43054688-43054717	0	GAAAGTGCTTTGCAAAATGTAAGCATGCCA	1	3	10	ABC1	-	.
chr12	43054933	43054956	chr12:43054933-43054956	0	AGACTAGTTTCATTAAGTTTCTCT	1	2	4	AA1	1.0	.
chr12	43054993	43055018	chr12:43054993-43055018	0	TAGCAAGCTTTTACCTAAGCTAACCT	1	2	6	AC2	-	.
chr12	43058101	43058121	chr12:43058101-43058121	0	AGACTTGCTCAAAAAATGTGT	2	2	1	AD1	-	.
chr12	43058898	43058921	chr12:43058898-43058921	0	AGACAGGTTCTAAGAAAGATGTTT	1	2	4	AB2	1.0	.
chr12	43063642	43063672	chr12:43063642-43063672	0	AGGGTTGTTTGTACACTGGATGGGCAGGTTT	1	2	11	AB3	-	.
chr12	43063977	43064005	chr12:43063977-43064005	0	AAACATTTTTTAATCACATGTACATGTCT	1	2	9	AD2	-	.
chr12	43064116	43064141	chr12:43064116-43064141	0	AGGCTTGCATAATAAAAGGCATGTAT	1	2	6	DD2	2.0	.
chr12	43064568	43064599	chr12:43064568-43064599	0	GAACTACTCTGTTTCTATTAAAGGACAAGTCA	1	2	12	AC2	-	.
chr12	43066086	43066109	chr12:43066086-43066109	0	AAATATTTTCTTTGAAACATGTTT	2	2	4	AA1	2.0	.
chr12	43067995	43068024	chr12:43067995-43068024	0	TGGCAAGTTTGAAATCTTCAGGGCAAGCTG	1	2	10	CC	-	.
chr12	43070357	43070381	chr12:43070357-43070381	0	AGTCTTGTACCTTTTGGGCTTGCTT	1	2	5	DD1	3.0	.
chr12	43072154	43072181	chr12:43072154-43072181	0	GAGCTACTTCCATTAATTAAACTTGTAC	1	2	8	AD2	-	.
chr12	43073154	43073177	chr12:43073154-43073177	0	AAAGTTGCTTATAAAAGCAAGGCT	1	2	4	AD3	-	.
chr12	43073353	43073377	chr12:43073353-43073377	0	AGACCTGCCTGGTTGGAATTTGTTT	1	2	5	AB2	-	.
chr12	43073382	43073403	chr12:43073382-43073403	0	TGACATGTTAGATGGCATGCCC	2	3	2	CCC	-	.
chr12	43073956	43073986	chr12:43073956-43073986	0	AAAATTGCTACATCCAGAAGTAAACATGCTC	1	2	11	AC1	-	.
chr12	43076392	43076417	chr12:43076392-43076417	0	TAGCTTATCTAATTATGAGCTTGCTT	1	2	6	AC1	-	.
chr12	43077070	43077095	chr12:43077070-43077095	0	GAGCAAGTTTCTTAGAAAACTAAGCA	1	3	6	ACD2	1.0	.
chr12	43077917	43077936	chr12:43077917-43077936	0	GGGGAAGTCTGAACATGCTA	3	2	0	AC2	-	.
chr12	43078531	43078557	chr12:43078531-43078557	0	GGGCAGGCTTTGAGAAAGAGAATGTTC	1	2	7	AB2	-	.
chr12	43084576	43084596	chr12:43084576-43084596	0	GAGCTTCCTAGAGACTAGTTG	1	3	1	ACC2	2.0	.
chr12	43085039	43085061	chr12:43085039-43085061	0	GAAAATGTCTCCAGGGCATGTCA	1	2	3	AC2	-	.
chr12	43086113	43086141	chr12:43086113-43086141	0	ATGCTTGTCTCATGATAGTGAATAAGTCT	1	2	9	AD2	-	.
chr12	43086797	43086825	chr12:43086797-43086825	0	AAACTAGTCATGATTTAAAGAGAAAGCCT	1	2	9	AC2	1.0	.
chr12	43086998	43087021	chr12:43086998-43087021	0	GGATATGTCTAGAAAAAAATGTTT	1	2	4	AA2	-	.
chr12	43090783	43090804	chr12:43090783-43090804	0	AGACATACTTACAAACATGACT	1	2	2	AD2	-	.
chr12	43091399	43091419	chr12:43091399-43091419	0	AAGCCTGCCTTGAGCAAGTCT	2	1	1	B1	-	.
chr12	43092040	43092060	chr12:43092040-43092060	0	AGCCTAATCCAGAGCAAGCCC	1	2	1	AD1	-	.
chr12	43093230	43093257	chr12:43093230-43093257	0	GGACTGGCTCTAATTTTGAAAGAAGTTC	1	2	8	AB2	1.0	.
chr12	43095115	43095135	chr12:43095115-43095135	0	AAACAATTTCTGAGCTTGGTC	1	2	1	AD2	-	.
chr12	43095242	43095274	chr12:43095242-43095274	0	AAGCTTTTCTGTTCAATCACTGATAGCTTGTTT	1	2	13	AC2	-	.
chr12	43097747	43097774	chr12:43097747-43097774	0	AAACATGTTGCAATCTTAGACCTTGCTA	1	3	8	CCD2	2.0	.
chr12	43098385	43098405	chr12:43098385-43098405	0	AGGCTTGTTTTAAATATTTCC	2	2	1	AA1	-	.
chr12	43099639	43099666	chr12:43099639-43099666	0	AGACTAACTTTCAGACACAAACATTCTC	1	2	8	AA2	-	.
chr12	43103208	43103236	chr12:43103208-43103236	0	AAACTAGTCTTCACAAAATGGGCAAGTGA	1	2	9	CD	1.0	.
chr12	43104646	43104671	chr12:43104646-43104671	0	AAGCATTCTCTATAGGGGGCATATCT	1	2	6	AA2	1.0	dELS,CTCF-bound
chr12	43105390	43105422	chr12:43105390-43105422	0	AAGCATGTCTTTCAAAAGAAAATATGGAAGTTC	2	2	13	AD1	-	.
chr12	43108606	43108628	chr12:43108606-43108628	0	GAACTAGCTGTGTGAGCAAGTAT	1	2	3	CD	1.0	.
chr12	43109760	43109784	chr12:43109760-43109784	0	CATCATGTCCAAAGACAACATGTTC	1	3	5	CCD1	-	.
chr12	43113289	43113309	chr12:43113289-43113309	0	GGACTTGTTTCAAACTCTCTT	1	2	1	AB4	2.0	dELS,CTCF-bound
chr12	43115858	43115878	chr12:43115858-43115878	0	CAACAAGCTTTGGACATACCT	1	2	1	AC2	-	.
chr12	43117178	43117204	chr12:43117178-43117204	0	AAACTAGCTCAAGTCTGGAAATTGATT	1	2	7	AD1	-	.
chr12	43117547	43117568	chr12:43117547-43117568	0	AAGGAAGCTCACAAACTTATTT	1	2	2	AA2	-	.
chr12	43118807	43118836	chr12:43118807-43118836	0	AGACAACTCTAGAAATACTAGAACTAATTT	1	2	10	AA2	2.0	.
chr12	43120118	43120149	chr12:43120118-43120149	0	GGGCTTTCTTTGCACAATTTCAAGGCATCTCC	1	2	12	AA2	-	.
chr12	43121283	43121302	chr12:43121283-43121302	0	TAGCATGTTGTAACTTGTTC	4	3	0	CCC	-	.
chr12	43122159	43122179	chr12:43122159-43122179	0	GAAGTAGCCTGGGACACGTTC	1	2	1	AB3	1.0	.
chr12	43125687	43125713	chr12:43125687-43125713	0	AAGCTTGTCCTAACTCCAAATATGTGT	2	2	7	AD1	1.0	.
chr12	43127986	43128018	chr12:43127986-43128018	0	GAACATGTTTGAAATCACACTGCAGAGATGGTT	2	2	13	AD1	1.0	.
chr12	43128040	43128066	chr12:43128040-43128066	0	AGGCTTGCTCTGATTTGAGGTATGTCT	1	1	7	A2	-	.
chr12	43128289	43128319	chr12:43128289-43128319	0	GGACATGTCTTCAAATTGCGCCAGCTACTTG	1	3	11	ACC1	2.0	dELS
chr12	43129404	43129435	chr12:43129404-43129435	0	AAAGTAGCACATTGGTGCCAGAGAGCAAGCTT	1	2	12	AD1	-	CTCF-only,CTCF-bound
chr12	43132905	43132924	chr12:43132905-43132924	0	AAGCTGGTTCAAACAATTTT	1	2	0	AB2	2.0	.
chr12	43134203	43134225	chr12:43134203-43134225	0	TGGCTTGTTTTAAAAGCTTTTTC	1	2	3	AC2	-	.
chr12	43135499	43135526	chr12:43135499-43135526	0	GAATTAGCTAAAATAGTCCAGCAAGTTC	1	3	8	ACC1	-	.
chr12	43136381	43136413	chr12:43136381-43136413	0	AAACTACTTTACAAGGTATGCAAAAGAAAGTTC	1	2	13	AA2	-	.
chr12	43138637	43138661	chr12:43138637-43138661	0	CAACAAGTCTATAGAAGACTTGAAC	1	3	5	CDD3	-	.
chr12	43141453	43141485	chr12:43141453-43141485	0	GAACTTGATTAGATATGAAGGGCGGGAAAGCTT	1	2	13	AD2	-	.
chr12	43141791	43141814	chr12:43141791-43141814	0	AAATATGCTCAGTGAAAGAAGCCC	1	2	4	AA2	1.0	.
chr12	43144774	43144802	chr12:43144774-43144802	0	AGGCTTCTTTCAATTTTACAAATATGCTT	1	2	9	AA2	-	.
chr12	43147079	43147098	chr12:43147079-43147098	0	AAACTAACCTGGGCTTCCTC	1	2	0	AA2	-	.
chr12	43148403	43148424	chr12:43148403-43148424	0	TAACAAGCTTCCAGACAAGAGT	1	3	2	CDD3	-	.
chr12	43148587	43148619	chr12:43148587-43148619	0	TGGCTTGCTTTCAGTGTCTTTGAGAACAAGAAT	1	3	13	CDD3	1.0	.
chr12	43151715	43151742	chr12:43151715-43151742	0	TAGCATATTCACTTTTAGAAGCTAGTCA	1	3	8	ACC2	-	.
chr12	43152010	43152040	chr12:43152010-43152040	0	GAGATAGTTAAAATTCTAAATCAACTTGCCT	1	3	11	ACC1	-	dELS
chr12	43152324	43152345	chr12:43152324-43152345	0	AAACATGTTCTAATACAATCTT	2	2	2	AD1	1.0	.
chr12	43153166	43153185	chr12:43153166-43153185	0	AAACGTGTCTAAGCATTTCT	4	2	0	AB3	-	.
chr12	43153563	43153584	chr12:43153563-43153584	0	GAACATGTTTCTGGGCTTCCCT	2	1	2	A1	-	.
chr12	43159131	43159154	chr12:43159131-43159154	0	GCACTAGCTTTTACAAAATTGCTT	1	2	4	AD2	1.0	.
chr12	43160253	43160274	chr12:43160253-43160274	0	CAACTTGTTTACAGGTTAGTTT	1	2	2	AC2	-	.
chr12	43161421	43161446	chr12:43161421-43161446	0	GAACATGGCTTCTTGTGGGCTACCTT	1	2	6	AD2	-	.
chr12	43162198	43162220	chr12:43162198-43162220	0	AAAATTGCCTTAAGAGCTAGTTA	1	2	3	AC2	-	.
chr12	43165265	43165290	chr12:43165265-43165290	0	CAACTTTTTTTTTTAAAGACATGCCA	1	3	6	ACC2	2.0	.
chr12	43166656	43166679	chr12:43166656-43166679	0	AACCTAGGTTTCTGAGGCTAGTCC	1	2	4	DD1	-	.
chr12	43168968	43168992	chr12:43168968-43168992	0	AAGCATGTTTGCTTTGAAGAATTCT	2	2	5	AA1	-	.
chr12	43169177	43169205	chr12:43169177-43169205	0	AGACATGATTAACTTTAGAGAACTTGTTG	1	2	9	CD	-	.
chr12	43173756	43173788	chr12:43173756-43173788	0	GAACCAGCCTTCCTTCTTATTAAAAACATACTT	2	2	13	AB3	1.0	.
chr12	43175073	43175099	chr12:43175073-43175099	0	AATCTTTCTCTCTTTAAAGGCATGTTT	2	2	7	AD1	-	.
chr12	43175210	43175234	chr12:43175210-43175234	0	ACACAAGTCCATAGGAGATATGCCT	1	2	5	AD2	1.0	.
chr12	43180697	43180717	chr12:43180697-43180717	0	TGGCTATTTTTAAACTAGTTT	1	2	1	AC1	-	.
chr12	43182586	43182608	chr12:43182586-43182608	0	TGACATGCCCTGGAGACATTTTC	1	2	3	AC2	1.0	.
chr12	43189253	43189273	chr12:43189253-43189273	0	GGAGTTGCCCTGCACAAGCTC	1	2	1	AD2	1.0	.
chr12	43190686	43190714	chr12:43190686-43190714	0	GGGCTTCCTCTGGTCAAAGGGCCTTGCTC	1	2	9	AD2	1.0	.
chr12	43191088	43191113	chr12:43191088-43191113	0	GGACAATTTCCACTAGAGACATTTTT	1	2	6	AA2	-	.
chr12	43193727	43193755	chr12:43193727-43193755	0	AGATTTGTTCTTTTTGCTTAGTCTTGCTT	1	2	9	AD2	-	.
chr12	43200131	43200154	chr12:43200131-43200154	0	GAGCAAGTATTTTTAACCTTGTTT	1	2	4	DD2	1.0	.
chr12	43203150	43203169	chr12:43203150-43203169	0	AGACTAGCCTGGGCAACATG	2	3	0	ACD2	2.0	.
chr12	43203202	43203230	chr12:43203202-43203230	0	AAACTAGCCAGGCATGGTGGCACATGCCT	1	2	9	CD	-	.
chr12	43205385	43205407	chr12:43205385-43205407	0	AAGAATGTTTTCTAGAATTGTTT	1	2	3	AA2	1.0	.
chr12	43211674	43211694	chr12:43211674-43211694	0	AACAAAGTCCCAGGCAAGCTC	1	2	1	AD4	-	.
chr12	43212016	43212038	chr12:43212016-43212038	0	AAGTTTGTTTATTGGGCATTTTT	1	2	3	AA2	-	.
chr12	43213126	43213149	chr12:43213126-43213149	0	GAAGAAGCCTCTAAAAAGAAGCTC	1	2	4	AA2	1.0	.
chr12	43215825	43215848	chr12:43215825-43215848	0	CGAATAGCTCTCTAAGACTAGTTG	1	3	4	ACC1	-	.
chr12	43220483	43220504	chr12:43220483-43220504	0	GAACTTGGCTTCAGACTACTTT	1	2	2	AD2	-	.
chr12	43232879	43232907	chr12:43232879-43232907	0	AAACAAATTTACAAGAAAAAAACAACCCC	1	2	9	AA2	-	.
chr12	43234864	43234892	chr12:43234864-43234892	0	GGAAAAGTCCTGGGGATAATAACAAGTCA	1	3	9	ACC1	1.0	.
chr12	43239185	43239204	chr12:43239185-43239204	0	AGACTTTTTTAGACATTTCT	1	2	0	AA2	-	dELS
chr12	43242922	43242942	chr12:43242922-43242942	0	AAATTAGCTTAAAAATTGTCT	1	2	1	AA2	2.0	.
chr12	43250727	43250757	chr12:43250727-43250757	0	AAACAAACTCGTGTTTAGAATAAACATCTTT	1	2	11	AA2	1.0	.
chr12	43251259	43251286	chr12:43251259-43251286	0	GAACTTGTCAACACGCATGGGCTTTTTG	1	3	8	ACC1	-	.
chr12	43253977	43253997	chr12:43253977-43253997	0	GGACTTAATCCAGGCATGTCC	2	2	1	AD1	-	.
chr12	43256283	43256304	chr12:43256283-43256304	0	AAGCTTGGTCTATAGCTTGTTA	1	3	2	CCD2	1.0	.
chr12	43257528	43257549	chr12:43257528-43257549	0	AAGTAAGTTCCAAAACTTACCT	1	2	2	AA2	1.0	.
chr12	43265927	43265954	chr12:43265927-43265954	0	AGGCAAGCTATTGATTGAAAGAAAGCCA	1	3	8	ACC2	1.0	.
chr12	43270877	43270907	chr12:43270877-43270907	0	GAGCAAGTCGCTATCTCAAAAAAAAAAGTTT	1	2	11	AC2	-	.
chr12	43272410	43272434	chr12:43272410-43272434	0	AAGCCAGCTTTATGCAAACTATCTC	1	2	5	AB3	1.0	dELS,CTCF-bound
chr12	43273829	43273848	chr12:43273829-43273848	0	GGGATTTTTCAAACATGCCC	2	2	0	AA1	1.0	.
chr12	43275216	43275244	chr12:43275216-43275244	0	AAAATAGCCCATATAGCCAAGACAATCCT	1	2	9	AA2	1.0	.
chr12	43276892	43276918	chr12:43276892-43276918	0	AGACATGGTTGACACAGAAACAACCCC	1	2	7	AD2	2.0	.
chr12	43279718	43279743	chr12:43279718-43279743	0	GGACCAGTTTCATGGAAAACAATTTC	1	2	6	AB3	-	.
chr12	43280616	43280644	chr12:43280616-43280644	0	AAAGATGTTCAAAACTGTCAAACAATTCT	1	2	9	AA2	-	.
chr12	43282612	43282639	chr12:43282612-43282639	0	AAGTAAGCCTGGCTTTTAAAATAAGTTT	1	2	8	AA2	2.0	.
chr12	43284201	43284232	chr12:43284201-43284232	0	TATTAAGTTTTAATGATATGGCAGGCTTGCTT	1	3	12	ACD1	-	.
chr12	43287558	43287578	chr12:43287558-43287578	0	GGGGAAATCTAAAACATGTTC	2	2	1	AA1	-	.
chr12	43288095	43288117	chr12:43288095-43288117	0	GAAAATGCTGCTGCGGCATGTCT	1	3	3	ACC1	-	.
chr12	43288831	43288852	chr12:43288831-43288852	0	AGACATGCTGAGAAGGAAGTTC	1	2	2	AC2	1.0	dELS
chr12	43289218	43289241	chr12:43289218-43289241	0	AAACATTTTTTCCACAACATGTTC	1	2	4	AC2	-	.
chr12	43290727	43290748	chr12:43290727-43290748	0	GAAAGTGTCCGGAAACTTGCTC	1	2	2	AB4	-	.
chr12	43290948	43290974	chr12:43290948-43290974	0	GGAATAGTTCTTAAACCAAACTATCCT	1	2	7	AA2	-	dELS,CTCF-bound
chr12	43291292	43291316	chr12:43291292-43291316	0	GAGCTTGTTTTAAATAAGCAAATGT	1	2	5	AD4	-	.
chr12	43292906	43292929	chr12:43292906-43292929	0	AAAGATGTTTCCTGGAGTTTGCTT	1	2	4	AA2	-	dELS,CTCF-bound
chr12	43293595	43293619	chr12:43293595-43293619	0	AAGCATTTCCTTAGCAGGCAAGTAT	1	2	5	AD2	1.0	dELS
chr12	43295704	43295735	chr12:43295704-43295735	0	GAACAAGCCTGGCCTCCAGATGAAATTAGACT	1	2	12	AD1	-	.
chr12	43302556	43302578	chr12:43302556-43302578	0	AAACTATTTTTAAAAGCTTGCTA	1	2	3	AC2	2.0	.
chr12	43303378	43303397	chr12:43303378-43303397	0	AAATTAGTTCAAGCTTCTCT	1	2	0	AA2	-	.
chr12	43315580	43315603	chr12:43315580-43315603	0	AAACTAATTTTTAAAAACTTTTTT	1	2	4	AA2	-	.
chr12	43317209	43317234	chr12:43317209-43317234	0	AAACAACTCCTTTAAAGGGTTTGTTT	1	2	6	AA2	2.0	.
chr12	43317747	43317779	chr12:43317747-43317779	0	AAAGAAGTTCATGCTGTAAAATAAAACATGTGT	1	2	13	AD3	-	.
chr12	43318604	43318634	chr12:43318604-43318634	0	AAAATTGCCTAATTGAATTTCCAACTTGCCC	1	2	11	AC2	-	.
chr12	43321782	43321812	chr12:43321782-43321812	0	AGGCATGTCTCGCATGGCAGCAGGCATGTCT	2	0	11	0	-	.
chr12	43325008	43325030	chr12:43325008-43325030	0	GAATTTGCCTCATAGACATACTC	1	2	3	AA2	-	.
chr12	43326462	43326482	chr12:43326462-43326482	0	TGAATAGTTAGAAGCAAGTTT	1	3	1	ACC1	-	.
chr12	43328394	43328422	chr12:43328394-43328422	0	GAGATAGCTGTAGTTGTATGGGCTTGTTT	1	2	9	AC1	-	.
chr12	43329364	43329389	chr12:43329364-43329389	0	AGGTATGTTTCTTGAAAACCTAGTTT	1	2	6	AD2	1.0	.
chr12	43332339	43332369	chr12:43332339-43332369	0	CACATTGCTTACGCTTCATCCAAACAAGTCT	1	3	11	ACD1	-	.
chr12	43336877	43336905	chr12:43336877-43336905	0	AATCATGTTTTTGTTTTTGGAAAATGTTT	1	2	9	AD2	-	.
chr12	43338068	43338089	chr12:43338068-43338089	0	GGGCATGCCCACTGACTTGGCA	2	3	2	CCD1	-	dELS
chr12	43344456	43344481	chr12:43344456-43344481	0	AGTCTAATCTGAGACAAGGCAAGTCC	1	2	6	AD1	2.0	.
chr12	43345127	43345153	chr12:43345127-43345153	0	GGGCTTGCACCCTCTGAAGACATGGCC	1	2	7	DD2	-	.
chr12	43345310	43345332	chr12:43345310-43345332	0	TGACATGCCCTGGAGACATTTTC	1	2	3	AC2	1.0	.
chr12	43346330	43346353	chr12:43346330-43346353	0	AGACTTCCTTACTAAGGCAAGTTG	1	2	4	AC2	3.0	.
chr12	43346557	43346582	chr12:43346557-43346582	0	AGACAAGACTAGAGGTAGGTATGTCT	1	2	6	AD2	1.0	.
chr12	43346601	43346628	chr12:43346601-43346628	0	AGATATGTTTTTACTTTCAAACAAGACT	1	2	8	AD3	-	.
chr12	43349215	43349237	chr12:43349215-43349237	0	AAACATTTTTAGAAGAATAGCTC	1	2	3	AA2	-	.
chr12	43351321	43351351	chr12:43351321-43351351	0	GAGCATGTCATCTTAAATGTTAAACAAGTAA	1	3	11	CCD1	-	.
chr12	43351404	43351430	chr12:43351404-43351430	0	AAGCATGCTTTTTGGCAAGAGATTCTC	2	2	7	AA1	1.0	.
chr12	43355382	43355405	chr12:43355382-43355405	0	GAACTAGTTATGTGCAACATTTTT	1	3	4	ACC1	-	.
chr12	43356454	43356485	chr12:43356454-43356485	0	AAACAGGCTTTTTGGTCCCGCAGGACTTACCT	1	2	12	AB2	-	.
chr12	43357265	43357292	chr12:43357265-43357292	0	AAACAAGTTCAGTCTACTGACAATGTTC	2	2	8	AD1	-	.
chr12	43363629	43363653	chr12:43363629-43363653	0	TAGCTTTTCCTATTGTGACTAGCTT	1	3	5	ACC2	2.0	.
chr12	43364426	43364458	chr12:43364426-43364458	0	AAATATGTTCAAAGGACTAAAGAAACCATGTTT	1	2	13	AD2	1.0	.
chr12	43367063	43367087	chr12:43367063-43367087	0	AAACAACTTTCACGAAGAAAAGCCC	1	2	5	AA2	-	.
chr12	43368746	43368773	chr12:43368746-43368773	0	GAATATTTTCTTCTAGGAAAACATGCTC	2	2	8	AA1	-	.
chr12	43369097	43369125	chr12:43369097-43369125	0	AAACAAACCCAAAATTGGCAAAGATGCTT	1	2	9	AA2	-	.
chr12	43369540	43369564	chr12:43369540-43369564	0	GAATAAGCTCTCATTGAACAAATTT	1	2	5	AA2	1.0	.
chr12	43370527	43370551	chr12:43370527-43370551	0	AAGCATGTCAGTCAACAGCCAGTTT	1	3	5	BCC2	-	dELS
chr12	43371264	43371284	chr12:43371264-43371284	0	AAAGTTGTCTTGAGATTGTTC	1	2	1	AA2	-	.
chr12	43372047	43372069	chr12:43372047-43372069	0	TGACATGCCTATTAGACATTCAT	1	3	3	ACD2	-	.
chr12	43373392	43373417	chr12:43373392-43373417	0	GAGCATGTACTCTATCAGGGATGTCT	1	2	6	AD2	-	.
chr12	43375910	43375935	chr12:43375910-43375935	0	CATCTAGTTTAGGTCCTAACATGTCT	1	3	6	CCD1	1.0	.
chr12	43377719	43377741	chr12:43377719-43377741	0	AGACAAGTTTCCCAGAGTTGTAC	1	2	3	AD1	1.0	.
chr12	43378741	43378764	chr12:43378741-43378764	0	AAACCTGTCCATCAAAACATCCCT	2	2	4	AB3	1.0	.
chr12	43378929	43378958	chr12:43378929-43378958	0	TGGCTAACTTTTGGTAAGAAGAGCAAGTTT	1	2	10	AC1	-	.
chr12	43379294	43379326	chr12:43379294-43379326	0	AGGCTAGCTAAAAAGGCTTAAAAGGAAAAGCTA	1	3	13	ACC2	1.0	.
chr12	43379391	43379418	chr12:43379391-43379418	0	GAACATGCATCAGATTGTACACATGTCC	1	2	8	DD2	3.0	.
chr12	43381673	43381699	chr12:43381673-43381699	0	CAGCAAGTTTAGGTGGGAGGATTGCTT	1	2	7	AC2	-	.
chr12	43386465	43386491	chr12:43386465-43386491	0	GGGGTTGCTTTTCTCCAGGACTACCTT	1	2	7	AA2	-	.
chr12	43386928	43386956	chr12:43386928-43386956	0	GAACATGCTCCTTTAGCTCGGAGGAGTTT	2	2	9	AB1	-	.
chr12	43388554	43388578	chr12:43388554-43388578	0	AGACAACTTTGTCCAAGTCTTGTTT	1	2	5	AD2	-	.
chr12	43389321	43389346	chr12:43389321-43389346	0	AGGCAAGCCATAGGGTAGACATTCTC	1	2	6	AC2	1.0	.
chr12	43390656	43390675	chr12:43390656-43390675	0	GAGCAAGCATGGACTTTCCT	2	2	0	AD2	1.0	.
chr12	43393619	43393648	chr12:43393619-43393648	0	AGGGAAGTCTTCTCTTTTGAAGCCTTGTTT	1	2	10	AD2	-	.
chr12	43394555	43394581	chr12:43394555-43394581	0	AGACATTTTTACATTAAAAACTTGCCA	1	2	7	AC2	-	.
chr12	43398106	43398136	chr12:43398106-43398136	0	GGACTAGGCCCTTTAAGAAATAGATAAGCTC	1	2	11	AD2	1.0	.
chr12	43403381	43403406	chr12:43403381-43403406	0	AGCCTTGTTTTTTTTTAGGCTTCCCT	1	2	6	AD3	-	.
chr12	43403766	43403785	chr12:43403766-43403785	0	GGACAAGACTGAAAATGTCT	3	2	0	AD2	-	.
chr12	43404843	43404868	chr12:43404843-43404868	0	AACCTAGTTTACCTTCATACATGTTT	1	2	6	DD2	-	.
chr12	43405047	43405071	chr12:43405047-43405071	0	AAACTACTACTCCTTAAACATGCCT	2	2	5	AD1	-	.
chr12	43407072	43407092	chr12:43407072-43407092	0	TAACTTGTTACAGGCATTCTT	2	3	1	ACC1	-	.
chr12	43410414	43410440	chr12:43410414-43410440	0	AAGCAAATTTTAAAACAAGGCAATCCT	1	2	7	AA2	-	.
chr12	43412642	43412672	chr12:43412642-43412672	0	GAGCCAGCTCCCTGTCACAGAAGAAATGTCC	1	2	11	AB2	-	.
chr12	43413418	43413444	chr12:43413418-43413444	0	AGAAATGGTTCTACTGTGAGCAAGTCT	2	2	7	AD1	1.0	.
chr12	43414186	43414212	chr12:43414186-43414212	0	TAGCAAGTTTTCTCTCCTAAAAAGTTT	1	3	7	ACC2	-	.
chr12	43414765	43414784	chr12:43414765-43414784	0	AAACTAGTTTACACTAGTTT	2	1	0	D2	-	.
chr12	43414846	43414871	chr12:43414846-43414871	0	ATACATGTTCACCGAAAGACATGTCT	2	1	6	D1	-	.
chr12	43415350	43415376	chr12:43415350-43415376	0	AAGTTTGCTTAAAAAAAAAGCAACTCC	1	2	7	AA2	-	.
chr12	43415424	43415443	chr12:43415424-43415443	0	AGACTTGTTTCAGATTGTTT	2	2	0	AC1	1.0	.
chr12	43416476	43416498	chr12:43416476-43416498	0	AAACTAGTTTCACAAACTGGCTT	1	1	3	B1	-	.
chr12	43418130	43418150	chr12:43418130-43418150	0	AGGCTTGTTCCAAATTTGCTG	1	2	1	AC1	-	.
chr12	43421615	43421640	chr12:43421615-43421640	0	AGACTACCTTGGTCATAAGCATATCT	1	2	6	AA2	-	.
chr12	43422397	43422417	chr12:43422397-43422417	0	AAGCTATTCTGAAGTTTGTCT	1	2	1	AA2	-	.
chr12	43423268	43423298	chr12:43423268-43423298	0	GAGCATGACTGTGTTCCAATAGAACTTATTT	1	2	11	AD2	-	.
chr12	43424481	43424508	chr12:43424481-43424508	0	AAACAAGTTCTGTTATGGAAGTAAATTT	1	2	8	AA1	1.0	.
chr12	43424552	43424583	chr12:43424552-43424583	0	TAATAAGTTGGATAATGACAAAAAACAAGTTT	1	3	12	ACC1	-	.
chr12	43426701	43426728	chr12:43426701-43426728	0	AAACATGTTTTATATTTTATTCTAGTTT	1	2	8	DD1	1.0	.
chr12	43428472	43428498	chr12:43428472-43428498	0	ATGGTAGTTCATGCATAAAACTTGTCG	1	3	7	ACD1	1.0	.
chr12	43433286	43433312	chr12:43433286-43433312	0	AGACATGTTTCCAGGTAAAACATGTCT	2	0	7	0	1.0	.
chr12	43437532	43437560	chr12:43437532-43437560	0	TGACAAGCATGAAATTGGAAAACAAGCCA	1	3	9	CCD2	-	.
chr12	43437838	43437860	chr12:43437838-43437860	0	AAACAAGCCTAAAAAACAACATG	1	3	3	ACD2	1.0	.
chr12	43441573	43441593	chr12:43441573-43441593	0	GATCAAGTTTGAAAAATGTTT	1	2	1	AD2	1.0	.
chr12	43444478	43444506	chr12:43444478-43444506	0	AAACTTGTTATGAGAAAAGTAAAAAGTTT	1	3	9	ACC2	-	.
chr12	43445090	43445110	chr12:43445090-43445110	0	AAGCAAGCCTAAGGCATTGCA	1	3	1	ACD2	-	CTCF-only,CTCF-bound
chr12	43446209	43446230	chr12:43446209-43446230	0	GAAAATATTTGAAAGCAAGTTT	2	2	2	AA1	-	.
chr12	43454152	43454171	chr12:43454152-43454171	0	AAACAATTTGAAGCTAGCTG	2	3	0	ACC2	-	.
chr12	43458007	43458028	chr12:43458007-43458028	0	GGGCATGCCCATGACATAGCCT	2	2	2	AD1	-	.
chr12	43458150	43458170	chr12:43458150-43458170	0	GAGACAGCTCAAAGCAAGCCC	1	2	1	AB4	-	.
chr12	43458786	43458812	chr12:43458786-43458812	0	GATCTTGTTGAGAGACAGGACTAGCTG	1	3	7	CCD1	-	.
chr12	43459695	43459722	chr12:43459695-43459722	0	AGCCAAGCTTATAGCAGTAAAAATGCTT	1	2	8	AD2	-	.
chr12	43460617	43460636	chr12:43460617-43460636	0	AGACTTGTACAGGGATGTTC	3	2	0	AD2	1.0	.
chr12	43465997	43466016	chr12:43465997-43466016	0	GAAGGAGCTCAGGCTTGCCT	3	2	0	AB4	1.0	.
chr12	43476134	43476166	chr12:43476134-43476166	0	AAACAAATTTACAAGAAAAAAACAAACAACCCC	1	2	13	AA2	-	.
chr12	43477544	43477571	chr12:43477544-43477571	0	AAACTAGGTTTTAATGAAAGCCTAGCTC	1	2	8	DD2	-	.
chr12	43477813	43477832	chr12:43477813-43477832	0	GAGCTTGCTAGAGGAAGCTT	2	2	0	AC2	-	.
chr12	43480338	43480358	chr12:43480338-43480358	0	AGTCTTGTTCAAGGCTGGTTT	1	2	1	BD3	1.0	dELS,CTCF-bound
chr12	43482392	43482420	chr12:43482392-43482420	0	GGGGAAGTTTCGAGTTCTGAAACAAGCTG	1	2	9	AC2	-	.
chr12	43482646	43482676	chr12:43482646-43482676	0	AGACTTGCCTGACCCATCCCCAACCTAGCTT	1	1	11	D2	-	dELS,CTCF-bound
chr12	43488558	43488579	chr12:43488558-43488579	0	TGACATGTTTTGTAGCATTTCC	2	3	2	ACC1	-	.
chr12	43490483	43490512	chr12:43490483-43490512	0	CAACAAGCCAAAATAAAAATAAAGAAGCTT	1	3	10	ACC2	-	.
chr12	43490537	43490560	chr12:43490537-43490560	0	AAACTAACTTCTAAAATCTAGTTC	1	2	4	AD2	-	.
chr12	43491680	43491703	chr12:43491680-43491703	0	GAACAACCCTAGCAAAGGTAGCCT	1	2	4	AA2	-	.
chr12	43494590	43494620	chr12:43494590-43494620	0	TAGCATGTTTTGGCAAGAGTGGAGGTAGCCC	1	2	11	AC2	1.0	.
chr12	43496582	43496605	chr12:43496582-43496605	0	AAACAAGTAGCTACAAGCTAGTTG	1	3	4	CCD2	-	.
chr12	43497154	43497173	chr12:43497154-43497173	0	TAAGTAGTTCTGACTTGTTT	3	3	0	ACC1	-	.
chr12	43498474	43498501	chr12:43498474-43498501	0	GAACTTGTCTTTATCATATACCAAGCCT	1	2	8	CD	-	.
chr12	43499341	43499366	chr12:43499341-43499366	0	AAGCAATCTCAGATGCAGATTTGCTT	1	2	6	AA2	1.0	.
chr12	43501375	43501399	chr12:43501375-43501399	0	AAACTAGCATGAAAAGGGCTACCCT	1	2	5	AD2	-	.
chr12	43506808	43506829	chr12:43506808-43506829	0	AAAAATGTTTCAAAGAATGTTT	1	2	2	AA2	2.0	.
chr12	43508871	43508890	chr12:43508871-43508890	0	CAGCATGCATTAGCTAGTTT	3	3	0	CCD2	-	.
chr12	43513294	43513316	chr12:43513294-43513316	0	AAACCAACCCATAGGACTTGTTC	1	2	3	AB1	-	.
chr12	43517186	43517210	chr12:43517186-43517210	0	AGGACAGTTCTAGAAAAACTAGCCA	1	3	5	ABC1	1.0	.
chr12	43518751	43518777	chr12:43518751-43518777	0	GAACTTGTATTTCCCACAGACTTCCTC	1	2	7	AD2	1.0	.
chr12	43520527	43520556	chr12:43520527-43520556	0	GGATAAGCTGATGGATAGTGTGACATGTTC	1	3	10	ACC1	-	.
chr12	43520630	43520653	chr12:43520630-43520653	0	AGAGTAGTTCCAGTAAACATGTTG	1	2	4	AC2	-	.
chr12	43520991	43521016	chr12:43520991-43521016	0	AAGCATCTTTTGCAAGAAGCATGTAT	1	2	6	AD2	1.0	.
chr12	43521246	43521268	chr12:43521246-43521268	0	GAACTCGCTTACTGAGCAAACTC	1	2	3	AB2	1.0	.
chr12	43522407	43522434	chr12:43522407-43522434	0	AAGCATGTCACCATCTAAAGACATTTCA	1	3	8	ACC1	2.0	.
chr12	43523816	43523835	chr12:43523816-43523835	0	GGACTTGCCTGACCCAGCCC	2	2	0	BD1	-	.
chr12	43524166	43524185	chr12:43524166-43524185	0	GAGCCTGTCCAAACTTGTTC	3	1	0	B1	-	.
chr12	43530295	43530316	chr12:43530295-43530316	0	AAACAATTCATTAAACAAGCTG	1	3	2	ACC2	-	.
chr12	43531506	43531529	chr12:43531506-43531529	0	AAGATTGTTTAAAAGATCATGTCC	1	2	4	AD2	2.0	.
chr12	43532081	43532112	chr12:43532081-43532112	0	AGTCTTGTCTGTATATAAGATGTGGCTTGTTG	1	3	12	CCD1	-	.
chr12	43534267	43534299	chr12:43534267-43534299	0	AAACAAATTTACAAGAAAAAAACAAACAACCCC	1	2	13	AA2	1.0	.
chr12	43535926	43535953	chr12:43535926-43535953	0	GGACTTGCACTCTGTTGGAAAGAAGCCC	1	2	8	AD2	-	.
chr12	43536863	43536890	chr12:43536863-43536890	0	GCACTTTTCCACATGGAAAGGCATGTTT	2	2	8	AD1	1.0	.
chr12	43540080	43540102	chr12:43540080-43540102	0	CACCATGTTGGCCAGGCTAGTCT	1	3	3	CCD1	2.0	.
chr12	43540790	43540820	chr12:43540790-43540820	0	AAACTAGTTTTCACTTGGGTAGGAGTTTCTT	1	2	11	AA1	-	dELS
chr12	43542720	43542752	chr12:43542720-43542752	0	AAACTAACTTGAAGCAATTATCAAAACTTGATC	1	2	13	AD2	-	.
chr12	43542802	43542826	chr12:43542802-43542826	0	ACACTAGCCTGGACTGAAAAAGCCT	1	2	5	AD2	2.0	.
chr12	43548233	43548253	chr12:43548233-43548253	0	AGACTAGCTCTGAGAATCCTT	2	2	1	AA1	1.0	.
chr12	43549583	43549606	chr12:43549583-43549606	0	TGACAAATTTGTGGTAGCAAGTCT	1	3	4	ACC2	1.0	.
chr12	43554888	43554910	chr12:43554888-43554910	0	GCACTTGCCTGTTGAACTAGCTA	1	2	3	CD	-	.
chr12	43559652	43559673	chr12:43559652-43559673	0	TAAGTTGCTTGGGAACAAGTCG	1	3	2	ACC1	2.0	.
chr12	43560438	43560462	chr12:43560438-43560462	0	TAGCTAGTCCAAGAAAAACCAGCTA	1	3	5	BCC2	1.0	.
chr12	43561051	43561071	chr12:43561051-43561071	0	AATCTTGCCCTTGACTTGTTT	1	2	1	CD	1.0	.
chr12	43562852	43562874	chr12:43562852-43562874	0	GAACTAGTTTAGCTAACATTCTC	1	2	3	AC1	-	.
chr12	43564352	43564381	chr12:43564352-43564381	0	AAGTTAGCCTGTAATATGTGAAACAGGCCC	1	2	10	AB3	-	.
chr12	43567282	43567303	chr12:43567282-43567303	0	GAGCCAGTCTTGGAGTTTGCCC	1	2	2	AB2	-	.
chr12	43567375	43567407	chr12:43567375-43567407	0	TAGCAAGCCAATGAAGGAAGGGAAGACATGGTT	1	3	13	CCD1	-	.
chr12	43571810	43571833	chr12:43571810-43571833	0	GAACTGTCCTATAAGGACTAGTTC	1	2	4	AB1	-	.
chr12	43577518	43577541	chr12:43577518-43577541	0	GATCCAGCCTCACCAGGCTTGCCT	1	2	4	BD4	-	.
chr12	43578258	43578281	chr12:43578258-43578281	0	AAACTTCTCCATCCAAACTTTCCC	1	2	4	AA2	-	.
chr12	43578992	43579011	chr12:43578992-43579011	0	AAGCTTGGCATGACAAGCTC	2	3	0	CCD2	-	dELS
chr12	43579172	43579192	chr12:43579172-43579192	0	AGACTTGTTCTAGACAATACA	1	3	1	ACD2	1.0	.
chr12	43581280	43581299	chr12:43581280-43581299	0	GGATATCTTCAAACATGTTT	2	2	0	AA1	1.0	.
chr12	43584301	43584333	chr12:43584301-43584333	0	GATGAAGCCCACTTGATCATGGTGGACAAGCTT	1	2	13	AD4	-	.
chr12	43586818	43586837	chr12:43586818-43586837	3	GGACGTGTCCAGACAGGTCT	2	2	0	BB2	-	dELS
chr12	43587375	43587402	chr12:43587375-43587402	0	AAACTATTTTTTATTAATAGGCTATTTT	1	2	8	AA2	-	.
chr12	43591198	43591219	chr12:43591198-43591219	0	GATCTAGTCTTGTGACTAGCTA	1	3	2	CCD1	1.0	.
chr12	43598068	43598088	chr12:43598068-43598088	0	AAACAAGTTAATAATATGTCT	1	3	1	ACC2	-	.
chr12	43598105	43598127	chr12:43598105-43598127	0	TACCTTGTTTTTCTGGCATGCTT	1	3	3	CCD1	2.0	.
chr12	43598607	43598637	chr12:43598607-43598637	0	AGGCATGTGGAGGTTTATACTTGGCTTGTCC	1	3	11	CCD2	4.0	.
chr12	43601614	43601640	chr12:43601614-43601640	0	AAGGCTGCCTAGGTAAAGAACTAGTTC	1	2	7	AB4	-	.
chr12	43602931	43602958	chr12:43602931-43602958	0	TTACAAGTCCGCTCAGTATAACATGCTT	1	3	8	CCD1	2.0	.
chr12	43607367	43607395	chr12:43607367-43607395	0	TGCCCAGCCCAATGTAATGGAGCTTGTTT	1	3	9	BCD1	-	.
chr12	43613177	43613198	chr12:43613177-43613198	0	CAGCTTGCCTTTTGATTTGCTT	1	3	2	ACC2	1.0	.
chr12	43621307	43621329	chr12:43621307-43621329	0	GGCCCAGTCTGGAAGACTTGTCC	1	2	3	BD4	1.0	.
chr12	43621664	43621686	chr12:43621664-43621686	0	AGGCTAGGCTCTCAGAATAGTTC	1	2	3	AD2	-	.
chr12	43623292	43623324	chr12:43623292-43623324	0	GGGGTTGTTTGTTTTTTTCTTGTAAATTTGTTT	1	2	13	AA2	-	.
chr12	43630069	43630088	chr12:43630069-43630088	0	CCACTTGTTTGAGCTTGTCT	3	2	0	CD	3.0	.
chr12	43631123	43631149	chr12:43631123-43631149	0	AAACCTCTTTTTTTTTTAAACAAGCCT	1	2	7	AB1	-	.
chr12	43631817	43631845	chr12:43631817-43631845	0	TGACTTGCTTGTTTTTAAGAGAAATGCTA	1	3	9	ACC2	-	.
chr12	43636675	43636694	chr12:43636675-43636694	0	ACACATGTCCAAAGATGTTT	3	2	0	AD2	-	.
chr12	43638472	43638498	chr12:43638472-43638498	0	AAGAGAGTTTTCTAACAAAACATGCCA	1	3	7	ABC1	-	.
chr12	43639624	43639647	chr12:43639624-43639647	0	GAGCATCTCTGTTTAAAATAGCCC	1	2	4	AA2	1.0	dELS,CTCF-bound
chr12	43641964	43641992	chr12:43641964-43641992	0	GGGGTTGTTTTTTTCTTGTAAATTTGTTT	1	2	9	AA2	2.0	.
chr12	43643349	43643380	chr12:43643349-43643380	0	AAACTAGCCTTCAATTATATCAGAACTATTAG	1	3	12	ACD2	1.0	.
chr12	43645875	43645906	chr12:43645875-43645906	0	GGGCTTGCCTCACCTTAAAGGGACAGTTGCTT	1	2	12	AD1	1.0	.
chr12	43647735	43647755	chr12:43647735-43647755	0	AGGCAAATTCTGAGCATGTTG	1	2	1	AC2	-	.
chr12	43650176	43650204	chr12:43650176-43650204	0	GAGCTGATTTCCTACTGGGGAACAAGCTT	1	2	9	AB1	1.0	.
chr12	43653690	43653720	chr12:43653690-43653720	0	GAACTTCCTTTGCATGGTCCAGGATTAGTCC	1	2	11	AA2	1.0	dELS
chr12	43654483	43654505	chr12:43654483-43654505	0	TGCCTAGCTTTCTAGACTTGCCT	1	2	3	CD	-	.
chr12	43660105	43660126	chr12:43660105-43660126	0	GGGCAAACCTGAAAGCATGCCC	1	1	2	A2	-	.
chr12	43660930	43660960	chr12:43660930-43660960	0	TGGCAAGCCCATGTGTGTTGAGAGCTTCTCA	1	3	11	ACC1	-	.
chr12	43663967	43663996	chr12:43663967-43663996	0	AGATGAGTCTTCATAAGGTGGAGCATGTCT	1	2	10	AB4	-	.
chr12	43664433	43664452	chr12:43664433-43664452	0	AAATTTGTCTAGGGTTGCCT	1	2	0	AA2	-	.
chr12	43664841	43664865	chr12:43664841-43664865	0	AGGCATGCCGCCATAAAAAAAGTCA	1	3	5	ACC2	2.0	.
chr12	43673570	43673600	chr12:43673570-43673600	0	GAACTAGCTGGCTTTTCACATAAAATTGTCT	1	2	11	AC2	-	.
chr12	43675677	43675707	chr12:43675677-43675707	0	GAGCTGGCTCTGTGGCACAGGAGAGATGCCT	1	2	11	AB2	-	.
chr12	43686541	43686562	chr12:43686541-43686562	0	AAGCAACCATACAAACAAGTTT	1	2	2	AD1	-	.
chr12	43688288	43688320	chr12:43688288-43688320	0	AAGCTAATCCACCATGATCAAGTAGGCTTTTCC	1	2	13	AA2	-	.
chr12	43689140	43689171	chr12:43689140-43689171	0	AAACTTTTTTAAAATTCATATGGAACCTGTCT	1	2	12	AB2	1.0	.
chr12	43690868	43690891	chr12:43690868-43690891	0	AGACAGGTTGGAGTTGGCAAGTTC	1	3	4	BCC2	-	.
chr12	43691261	43691280	chr12:43691261-43691280	0	AGACTTTCTTGAGCTAATTT	1	2	0	AA2	-	.
chr12	43694467	43694494	chr12:43694467-43694494	0	AAGAAAGTTTTAATCTTAAGACTTTTTT	1	2	8	AA2	5.0	.
chr12	43695313	43695339	chr12:43695313-43695339	0	GGACTTACTTCCCTAGAGGACTTATTT	1	2	7	AA2	-	.
chr12	43699340	43699360	chr12:43699340-43699360	0	GAGCAAGCTTAAAATCTGTTC	1	2	1	AB1	-	.
chr12	43699533	43699552	chr12:43699533-43699552	0	GGCCATGTTTGAACTAGTTT	4	1	0	D1	-	.
chr12	43703240	43703262	chr12:43703240-43703262	0	AAACTTCTTTGTCAGTCATGTTT	1	2	3	AD2	1.0	.
chr12	43706324	43706347	chr12:43706324-43706347	0	GGCCAAGTGCTCTAGGACTTGCCT	1	2	4	DD1	-	.
chr12	43706726	43706754	chr12:43706726-43706754	0	CAACTTTTTTAATGCTTTAAGACTTGTTT	1	2	9	AC1	1.0	.
chr12	43721300	43721329	chr12:43721300-43721329	0	AGACTAGTTATCATACCTGACAGCTTGTTC	1	2	10	CC	1.0	.
chr12	43722807	43722828	chr12:43722807-43722828	0	TAACTAGTCTAAGGAAATGCCA	1	3	2	ACC2	-	dELS
chr12	43724475	43724507	chr12:43724475-43724507	0	GACATTGTTCTTAGTGTTTCATAAGACTTGCTA	1	3	13	ACD1	1.0	.
chr12	43725135	43725160	chr12:43725135-43725160	0	GAACAAGTTTCTCACTATGCTTTTTC	1	2	6	AD1	1.0	.
chr12	43725344	43725363	chr12:43725344-43725363	0	AGACATGCCCCAATATGCCT	3	2	0	AC1	-	.
chr12	43725709	43725733	chr12:43725709-43725733	0	AAACTTGTTCTCAGAAGGCAAATGT	1	2	5	AD4	-	.
chr12	43726071	43726098	chr12:43726071-43726098	0	AAACAACCTTGGCAATTAAAACTAATTC	1	2	8	AA2	-	.
chr12	43727950	43727971	chr12:43727950-43727971	0	CAGCTTCTCCTTCGGCATGTTT	1	3	2	ACC2	1.0	.
chr12	43728065	43728087	chr12:43728065-43728087	0	AAACTAATCCAAAGATCATGCTT	1	2	3	AD2	-	.
chr12	43730826	43730846	chr12:43730826-43730846	0	CAATCAGCCTAAAACATGCTT	2	3	1	ABC1	-	.
chr12	43733071	43733095	chr12:43733071-43733095	0	CAGCAATTCATGAACAAACATGCTT	1	3	5	ACC2	1.0	.
chr12	43734238	43734265	chr12:43734238-43734265	0	AATCATTTTTCTGCAGAGAAGCAAGTCT	2	2	8	AD1	1.0	.
chr12	43734618	43734650	chr12:43734618-43734650	0	GACCATGTTCTAGTTCTCACTACAGACTACTTC	1	2	13	AD3	1.0	.
chr12	43750137	43750156	chr12:43750137-43750156	0	TAACAATTTTGGACATGTCA	3	3	0	ACC2	-	.
chr12	43750214	43750241	chr12:43750214-43750241	0	ATACTAGCCTAGGTGGATAAGCATTTTT	1	2	8	AD3	-	.
chr12	43752043	43752071	chr12:43752043-43752071	0	GGGGTTGTTTTTTTCTTGTAAATTTGTTT	1	2	9	AA2	-	.
chr12	43756833	43756854	chr12:43756833-43756854	0	TAACTAGCCCACAAACCAGCCA	1	3	2	BCC2	-	.
chr12	43758021	43758041	chr12:43758021-43758041	0	ACACAATTCCAAAACATGCTT	2	2	1	AD1	-	pELS
chr12	43760142	43760168	chr12:43760142-43760168	0	AAACTTGCTCCTTCCTCAGCCTTCTCT	1	2	7	AD1	-	.
chr12	43760409	43760431	chr12:43760409-43760431	0	AGACATGAGTACAGAGCATGTCT	1	2	3	DD1	-	.
chr12	43761321	43761343	chr12:43761321-43761343	0	TAGCTATTTTCTCAGACTTGTTA	1	3	3	ACC2	-	.
chr12	43764011	43764033	chr12:43764011-43764033	0	AAGCATTCCTAATAGGCAACCTC	1	2	3	AA2	-	.
chr12	43766228	43766258	chr12:43766228-43766258	0	AGGCATCCTGTGGTCCAGCCATAGCAAGCTC	1	3	11	ACC2	-	.
chr12	43769006	43769034	chr12:43769006-43769034	0	GAACATGTTAAATTACTTGAAAGAAGCTT	1	2	9	AC2	1.0	.
chr12	43772866	43772894	chr12:43772866-43772894	0	AAACGAATTTTTAAAATTTAAGCATGTTT	2	2	9	AB1	1.0	.
chr12	43773386	43773410	chr12:43773386-43773410	0	AAACTATTTTTAAAAAACCTTGTTT	1	2	5	AD2	-	.
chr12	43775203	43775227	chr12:43775203-43775227	0	AAACTTTTTTTTTCAGGATTTGTCT	1	2	5	AA2	1.0	.
chr12	43775300	43775324	chr12:43775300-43775324	0	AAACATTTTTAAAATATACAAGCCT	1	2	5	AD2	1.0	.
chr12	43779112	43779140	chr12:43779112-43779140	0	AAACTAGTCAAACGTGGTATTGCATGCCT	1	3	9	CCD2	-	.
chr12	43780259	43780282	chr12:43780259-43780282	0	AGACAAGTCTTTTAAGACATTTTA	1	2	4	AC3	2.0	.
chr12	43785249	43785273	chr12:43785249-43785273	0	AGACATGTTTTGGGGGACCATGATT	1	2	5	DD1	-	.
chr12	43789987	43790008	chr12:43789987-43790008	0	GGGCTGGCCTTGTAACTTGCTT	1	2	2	BC2	1.0	dELS
chr12	43790097	43790120	chr12:43790097-43790120	0	GAACAAGCCAAGGGTAACATGCTG	1	3	4	CCC	-	dELS
chr12	43795085	43795117	chr12:43795085-43795117	0	AGACATGATCCTACAGTCTGACAGAGCTAGCAC	1	2	13	DD2	1.0	.
chr12	43796138	43796162	chr12:43796138-43796162	0	AATCTTGCCCAAGGTAAGATTGTTT	1	2	5	AD2	-	dELS
chr12	43800107	43800135	chr12:43800107-43800135	0	AGAAAAGCTCTAAACAAACAAAAAAGTTC	1	2	9	AA2	-	.
chr12	43803358	43803380	chr12:43803358-43803380	0	AAAATTGTTTAAAGGGGATGCTC	1	2	3	AA2	2.0	.
chr12	43810568	43810591	chr12:43810568-43810591	0	GAGCTTGCATAGCAGGGTTTGTTT	1	2	4	AD2	-	.
chr12	43814513	43814538	chr12:43814513-43814538	0	TAACTTGTCCAGACTCTCGCTTGTTC	1	3	6	CCD2	1.0	.
chr12	43815181	43815206	chr12:43815181-43815206	0	GGACAAGTATATTCAGTGGCTAGCTC	1	2	6	CD	1.0	.
chr12	43821864	43821886	chr12:43821864-43821886	0	AGGTAAGTTTTTAAAGCATTTTT	1	2	3	AA2	1.0	.
chr12	43823453	43823482	chr12:43823453-43823482	0	AAACAATCTCACAGTAGAGAGAACAAATTT	1	2	10	AA2	1.0	.
chr12	43824151	43824174	chr12:43824151-43824174	0	GAATTTCTCTCACCAAGCATGTCT	2	2	4	AA1	-	.
chr12	43828388	43828407	chr12:43828388-43828407	0	AGACATGTCTCAGGTAGCTC	3	2	0	AC1	-	.
chr12	43829423	43829445	chr12:43829423-43829445	0	AGACTAGTTGCTTGGAGATGTTC	1	2	3	AC2	-	.
chr12	43829559	43829579	chr12:43829559-43829579	0	AAACTTGTCTGAGGTCTGTTT	1	2	1	AB1	-	dELS
chr12	43834518	43834545	chr12:43834518-43834545	0	CAACAACTCTTTCTGGCAAAACTTGTTA	1	3	8	ACC2	-	.
chr12	43834883	43834911	chr12:43834883-43834911	0	AAACTACCCTATGGCACTTGGGCATGGCT	1	2	9	AD2	-	.
chr12	43835602	43835629	chr12:43835602-43835629	0	AATCATGTTTTGCGACCTGAGATTGCTT	1	2	8	AD2	-	pELS,CTCF-bound
chr12	43841579	43841601	chr12:43841579-43841601	0	TACATAGCCCACGAAGCAAGTTT	1	3	3	ACD1	-	.
chr12	43842489	43842508	chr12:43842489-43842508	0	AAAATAGTCATGACAAGTCC	3	3	0	ACC1	3.0	.
chr12	43842820	43842844	chr12:43842820-43842844	0	GAACATGTCTCCAGAAGACATTTAA	1	3	5	ACD2	1.0	.
chr12	43846589	43846621	chr12:43846589-43846621	0	AGGCAAGGTCTTTGCCTTCATAAAAACTTACTT	1	2	13	AD2	-	.
chr12	43847683	43847702	chr12:43847683-43847702	0	GGGACTGCTCAGGCTTGCTG	1	3	0	ABC1	2.0	dELS
chr12	43851740	43851765	chr12:43851740-43851765	0	AACCTTGCTTGGTTTTGAGCTTCCTC	1	2	6	AD3	-	.
chr12	43854276	43854295	chr12:43854276-43854295	0	ATGTTTGTTCAGACTAGTCT	3	2	0	AD4	-	dELS
chr12	43858030	43858051	chr12:43858030-43858051	0	GGGCTTCTCCAAAGACAGGCTT	1	2	2	AB2	1.0	.
chr12	43860755	43860777	chr12:43860755-43860777	0	TAACAAGGCTTTATAACAAGCCT	1	3	3	CCD2	-	.
chr12	43861656	43861675	chr12:43861656-43861675	1	GAGCAAGTCTAGACATATTT	4	1	0	A1	1.0	.
chr12	43867280	43867302	chr12:43867280-43867302	0	TGATAAGTTAAAAAGGCATGTTT	1	3	3	ACC1	1.0	.
chr12	43872093	43872120	chr12:43872093-43872120	0	GGTCTTGCCTTGTTACTCAGGCCTGTCT	1	2	8	BD2	-	.
chr12	43874709	43874735	chr12:43874709-43874735	0	TAGCATTCTTTTTAATTTGACATGTTT	1	3	7	ACC2	-	.
chr12	43878461	43878488	chr12:43878461-43878488	0	AAAAATGTTTCAATTTAAGAAATTGTTT	1	2	8	AA2	1.0	.
chr12	43879024	43879046	chr12:43879024-43879046	0	GAATAAGTTTGTCAAGCATGATC	1	2	3	AD3	-	.
chr12	43880864	43880888	chr12:43880864-43880888	0	AGAATAGTTTTGTATCAACTTGCCA	1	3	5	ACC1	1.0	.
chr12	43884957	43884977	chr12:43884957-43884977	1	TGACTTGCCCATGGCACGCTC	1	3	1	BCC1	3.0	.
chr12	43885279	43885309	chr12:43885279-43885309	2	CAGCATGCCCTGTGCCTGTGTAGGCTTGTTG	1	2	11	CC	-	dELS
chr12	43885343	43885364	chr12:43885343-43885364	2	CAGCTTCCCTCCTGACTTGTTC	1	3	2	ACC2	-	dELS
chr12	43888000	43888026	chr12:43888000-43888026	0	AAGTTAGCCTCTATTTGGGGCAAATCT	1	2	7	AA2	1.0	.
chr12	43892304	43892333	chr12:43892304-43892333	0	GGAAATGTTGCCAACCAGGAAAACTTGTTA	1	3	10	ACC1	-	.
chr12	43892893	43892919	chr12:43892893-43892919	0	AGATAAGGTCATCAGGGAGGCTTGTCT	1	2	7	AD1	1.0	.
chr12	43893436	43893458	chr12:43893436-43893458	0	AGGCATTTTTTGAAACCAAGTTT	1	2	3	AD2	1.0	.
chr12	43894435	43894465	chr12:43894435-43894465	0	GTGCATGTTTGTTACATAGGTAAACATGTGT	1	2	11	DD3	1.0	.
chr12	43895881	43895901	chr12:43895881-43895901	0	AAACAGGCTCAAAACATTCTC	1	2	1	AB2	-	.
chr12	43897029	43897060	chr12:43897029-43897060	0	AGACAACTTTTTCTTTCTCTGTGAGATTGCCT	1	2	12	AA2	1.0	.
chr12	43901186	43901214	chr12:43901186-43901214	0	AGGCTTTCTGAAAAGAATGAAACAAGTTA	1	3	9	ACC2	-	.
chr12	43904195	43904224	chr12:43904195-43904224	0	AAGAAAGTTTATTTCCTTAAAAACAACCTT	1	2	10	AA2	1.0	.
chr12	43905154	43905175	chr12:43905154-43905175	0	AAAAATGTTTTTGAGCATGTCT	2	1	2	A1	1.0	.
chr12	43906939	43906962	chr12:43906939-43906962	0	AGGCTTGCTTAGGTAAACAAAGCA	1	3	4	ACD2	1.0	.
chr12	43911636	43911668	chr12:43911636-43911668	0	AAACAAATTTACAAGAAAAAAACAAACAACCCC	1	2	13	AA2	-	.
chr12	43915622	43915648	chr12:43915622-43915648	0	AGAATTGTCTAATTTAAAGGCCTGCTC	1	2	7	AB2	2.0	dELS,CTCF-bound
chr12	43918380	43918403	chr12:43918380-43918403	0	TGACTTGTCTTTTTTAACTTGTCA	1	3	4	CCC	-	.
chr12	43919564	43919586	chr12:43919564-43919586	0	TAGCTTGTTTATATAGCTTGGCT	1	3	3	CCD1	-	.
chr12	43921011	43921040	chr12:43921011-43921040	0	TAGCTTGTTCCCGTTCTTATAAACTTGTCT	1	1	10	C1	-	.
chr12	43925502	43925532	chr12:43925502-43925532	0	TGACTTGCCGGAGGCTGGTGGAGGCTAGTGC	1	3	11	CCD1	1.0	.
chr12	43931961	43931987	chr12:43931961-43931987	0	AAGTAAGTCTAGATTTTAAGTTTGCTT	1	2	7	AA2	1.0	.
chr12	43938651	43938676	chr12:43938651-43938676	0	AAACTAGTTCTACAAAAATTTTGTTT	1	2	6	AD1	-	.
chr12	43939717	43939749	chr12:43939717-43939749	0	GGACTAGCTTAGTTTGATAACTCAGACTTCCAA	1	3	13	ACD2	1.0	.
chr12	43943648	43943669	chr12:43943648-43943669	0	GTACTTGTACAGGGGCATGTTT	1	2	2	DD1	-	.
chr12	43946135	43946154	chr12:43946135-43946154	0	TGGCTAGTCAGAATATGTCT	3	3	0	ACC2	-	.
chr12	43949175	43949196	chr12:43949175-43949196	0	AGACAAGTTTCAGAGCAAGAGT	1	2	2	DD4	1.0	.
chr12	43949782	43949802	chr12:43949782-43949802	0	AGGCAAGCATCAAGGAAGCTT	1	2	1	AD2	-	.
chr12	43953352	43953378	chr12:43953352-43953378	0	TGGCAAGCTGGATACAAAGACAAGACC	1	3	7	CCD1	-	.
chr12	43954490	43954522	chr12:43954490-43954522	0	AGACAACCCTCAGAGAATACTATAAGCAACTCT	1	2	13	AA2	-	.
chr12	43955107	43955132	chr12:43955107-43955132	0	AAACTAGGTGTTGAAGGAACATGCCT	1	2	6	CD	1.0	.
chr12	43957800	43957828	chr12:43957800-43957828	0	AGGCTTGCTTGGTCTTTTCAAATATTCCT	2	2	9	AA1	1.0	.
chr12	43964328	43964349	chr12:43964328-43964349	0	AAGCATTTTCAGGAACAACTCT	1	2	2	AA2	1.0	.
chr12	43965538	43965570	chr12:43965538-43965570	0	AGGCTTGCTCATATTTTTCTGTAAATGTTGTTT	1	2	13	AD1	-	.
chr12	43974449	43974474	chr12:43974449-43974474	0	AAGTATGTTTTGTAAAGGACTTGTTC	2	1	6	A1	1.0	.
chr12	43978033	43978054	chr12:43978033-43978054	0	GGACATGCCTGTGAGCTGGCAA	2	3	2	BCD2	2.0	.
chr12	43978080	43978101	chr12:43978080-43978101	0	TAGCTAGTCTTTGGGTAAGTTG	1	3	2	ACC2	1.0	.
chr12	43978616	43978646	chr12:43978616-43978646	0	GAATTAGTTTGTCAGCAGAAAGGGCATGCTC	2	1	11	A1	1.0	.
chr12	43983275	43983302	chr12:43983275-43983302	0	GGGCAAGATCCAGTGCAGGAGCAATTCT	1	2	8	AD2	-	.
chr12	43983346	43983368	chr12:43983346-43983368	0	AAGTAAGTCCCATGGCCAAGTTC	1	2	3	AD2	1.0	.
chr12	43988076	43988101	chr12:43988076-43988101	0	GAACAAGCCTTAGGAAAGACATTACT	1	2	6	AD4	1.0	.
chr12	43989994	43990024	chr12:43989994-43990024	0	AGACTATATTTCTAAAATGGGAAACATGCCC	2	2	11	AD1	-	.
chr12	43990772	43990800	chr12:43990772-43990800	0	AGACCTGCCCAAAGTCCCCGAGCATGTTA	1	2	9	BC2	1.0	.
chr12	43992183	43992202	chr12:43992183-43992202	0	AGGCAAGTCTGAGCATAATA	3	3	0	ACD2	-	.
chr12	43992592	43992616	chr12:43992592-43992616	0	AGGCTTGTTTATACCACATATGTCC	2	2	5	AD1	-	.
chr12	43994278	43994309	chr12:43994278-43994309	0	AAGCTACATCTCTGAGGAATGGAGGCATGTTT	2	2	12	AD1	1.0	.
chr12	44000412	44000431	chr12:44000412-44000431	0	GGACTTCTCAGGACTTGCTC	2	2	0	AC1	-	CTCF-only,CTCF-bound
chr12	44001394	44001415	chr12:44001394-44001415	0	CAGCATACCTGAGAACTTGTTA	1	3	2	ACC2	1.0	.
chr12	44004274	44004297	chr12:44004274-44004297	0	TGACTTGTTTCTGGGGACTTTGCT	1	3	4	ACD2	1.0	.
chr12	44004999	44005023	chr12:44004999-44005023	0	AAGCTTATTTTCTAATAACTAGCTG	1	3	5	ACC2	1.0	.
chr12	44005069	44005093	chr12:44005069-44005093	0	TGGCCAGTCATTGTCAGGCATGCTC	1	3	5	BCC1	-	.
chr12	44005475	44005498	chr12:44005475-44005498	0	AAACAATTCCATCCAGCCTTGCTC	1	2	4	AD2	-	.
chr12	44007847	44007866	chr12:44007847-44007866	0	TGACTTGCTCCACCTTGTCT	2	3	0	CCD2	-	.
chr12	44008636	44008666	chr12:44008636-44008666	0	AAACATGCCTTCCTTCTTCTGTGGCTTTTCT	1	2	11	AC1	1.0	.
chr12	44009124	44009155	chr12:44009124-44009155	0	TGGCAAGTTTCTTTACTTCCTTGGAAAAGCTC	1	2	12	AC2	1.0	.
chr12	44014462	44014491	chr12:44014462-44014491	0	GGGTATGTCCTGAGAATTTCTAACATGTTC	1	2	10	AC2	1.0	.
chr12	44015581	44015613	chr12:44015581-44015613	0	GAACTTGCCAGAATTTAGTTGTACAGGAAGTCC	1	3	13	ACC2	-	dELS,CTCF-bound
chr12	44019257	44019276	chr12:44019257-44019276	0	AGACCATCTCAGGCAAGTCC	3	2	0	AB1	1.0	.
chr12	44021602	44021629	chr12:44021602-44021629	0	GAGCTTGCCTGTTTTACATAGCTTGTGA	1	3	8	CCD1	-	dELS
chr12	44023666	44023698	chr12:44023666-44023698	0	GGGGTTGTTTGTTTTTTTCTTGTAAATTTGTTT	1	2	13	AA2	-	.
chr12	44029130	44029160	chr12:44029130-44029160	2	AGGCTTCTCTCAATAAAAGGCAAGGATGCTT	1	2	11	AA2	1.0	.
chr12	44029383	44029402	chr12:44029383-44029402	9	AGGCATGTACAGGCATGTAC	3	2	0	DD2	-	.
chr12	44029409	44029437	chr12:44029409-44029437	9	AGGCATGTTCAGGATCATGGGACATGGGG	1	3	9	CDD3	2.0	.
chr12	44029903	44029934	chr12:44029903-44029934	0	GAGCTTGACCTTGTAACCATGTGGCCATGCTT	1	2	12	DD2	1.0	.
chr12	44032002	44032026	chr12:44032002-44032026	0	AAGAATGCCACTTTCTAACAAGTCC	1	3	5	ACC1	-	.
chr12	44032121	44032145	chr12:44032121-44032145	0	AAAAAAGTCTTAATTGAGATTGCTT	1	2	5	AA2	1.0	.
chr12	44033533	44033564	chr12:44033533-44033564	0	TAATATGTCCTAGCTGGAAAGCCAACAAGCTC	1	3	12	ACC1	2.0	.
chr12	44036689	44036709	chr12:44036689-44036709	0	GAACATTCTTGTAACATGTCC	1	2	1	AC2	-	.
chr12	44038162	44038182	chr12:44038162-44038182	0	AAACAGGGCTGAAGCATGCCC	2	2	1	BD1	-	.
chr12	44040913	44040933	chr12:44040913-44040933	0	AGAATAGTTTGTGGCTTGCTT	1	2	1	AC2	-	.
chr12	44044912	44044944	chr12:44044912-44044944	0	AAGCATGGTCAGGGACTGGGAAGAAGCATGACT	1	2	13	DD2	-	.
chr12	44046728	44046757	chr12:44046728-44046757	0	AAACGTGTTTGTGCATGTATAGACTTGCAC	1	2	10	BD3	1.0	.
chr12	44049568	44049587	chr12:44049568-44049587	0	AGAAATGCCTGGGTTAGTCC	1	2	0	AA2	2.0	.
chr12	44049947	44049973	chr12:44049947-44049973	0	TGACAAATTTTACAGAAAAGCTAGCTG	1	3	7	ACC2	-	.
chr12	44051723	44051749	chr12:44051723-44051749	0	GAATTTGTCTTCTCAATGGCCATGTCT	1	2	7	AD2	1.0	.
chr12	44054923	44054950	chr12:44054923-44054950	0	AGACTGGTCTTATTCTAAAAGAATGTCC	1	2	8	AB2	-	.
chr12	44055304	44055334	chr12:44055304-44055334	0	GGACATTTTTCATGAAAATAAAAACATGCTA	1	2	11	AC2	-	.
chr12	44059807	44059828	chr12:44059807-44059828	0	TGACATGCCTATGGGCATGTCA	3	2	2	CC	-	.
chr12	44060627	44060652	chr12:44060627-44060652	0	AAGTATGTCTGGAGAGGAGCAGGTTT	2	2	6	AB3	-	.
chr12	44064180	44064203	chr12:44064180-44064203	0	AAGCAAGTCAGGGAGGAGATGCTT	1	2	4	AC2	-	.
chr12	44065996	44066018	chr12:44065996-44066018	0	AGAGTAGTCTCAGAGACTAGTGC	1	2	3	AD3	1.0	.
chr12	44068213	44068244	chr12:44068213-44068244	0	AAACTTTCTCCAAATCAGCAAGAGGCTATTTT	1	2	12	AA2	1.0	.
chr12	44068368	44068395	chr12:44068368-44068395	0	TGACATGCCTTCCTCACTAAGCTTAATC	1	3	8	ACD2	-	.
chr12	44070613	44070644	chr12:44070613-44070644	0	TGGCAAGCTTCATTTTAGAGATGAGAAAGCCA	1	3	12	ACC2	-	.
chr12	44072099	44072128	chr12:44072099-44072128	0	AAACAAGTTATCTCCAATGGAGACTTTTTC	1	2	10	AC2	-	.
chr12	44077535	44077559	chr12:44077535-44077559	0	TAACATGTCAGCCCTGAGCTTGGTT	1	3	5	CCD1	-	dELS
chr12	44080554	44080578	chr12:44080554-44080578	0	GAACTTTTCTTAAAGAGGATAGTTT	1	2	5	AA2	1.0	.
chr12	44083544	44083572	chr12:44083544-44083572	0	AGGCATGCACCACCACGCCGGGCTAATTT	1	2	9	AD2	-	.
chr12	44084913	44084935	chr12:44084913-44084935	0	GGACTTCCCTGAAACGCTTGCTT	1	2	3	AD2	-	.
chr12	44085706	44085734	chr12:44085706-44085734	0	GTACTACTTTGAAATTATAGAACATGTTT	2	2	9	AD1	1.0	.
chr12	44088499	44088528	chr12:44088499-44088528	0	AAACAAGGTTAGTTGAGTTAAATCTAGTTC	1	2	10	DD2	-	.
chr12	44094379	44094401	chr12:44094379-44094401	0	AGTCTAGCCCCTTGGAAATGTTT	1	2	3	AD2	-	.
chr12	44097004	44097036	chr12:44097004-44097036	0	AAACAAATTTACAAGAAAAAAACAAACAACCTC	1	2	13	AA2	-	.
chr12	44104147	44104169	chr12:44104147-44104169	0	AAGCTATCCTGGAAAACTTATTT	1	2	3	AA2	1.0	.
chr12	44106177	44106202	chr12:44106177-44106202	0	AGAGTTGTTGATTTCTTGGCTTGTTC	1	3	6	ACC1	1.0	.
chr12	44106326	44106348	chr12:44106326-44106348	0	CAACAAGGCTGAGTAACTTGCTT	1	3	3	CCD2	2.0	.
chr12	44109047	44109079	chr12:44109047-44109079	0	GGGGTTGTTTGTTTTTTTCTTGTAAATTTGTTT	1	2	13	AA2	-	.
chr12	44113755	44113778	chr12:44113755-44113778	0	TGCTTTGTTTACCTAAGCAAGCCT	1	3	4	ACD1	-	.
chr12	44114513	44114533	chr12:44114513-44114533	0	GGAAATGCCTAAATCAAGCCT	1	2	1	AD2	-	CTCF-only,CTCF-bound
chr12	44115826	44115850	chr12:44115826-44115850	0	AATCAGGTCTTTACAAAGCTAGCCC	1	2	5	BD1	-	.
chr12	44116583	44116604	chr12:44116583-44116604	0	CAACTACTTACTGGGCATGTCC	1	3	2	ACC2	-	.
chr12	44123863	44123882	chr12:44123863-44123882	0	AGGATTGTCTTGGCTAGTCA	3	3	0	ACC1	-	.
chr12	44124261	44124280	chr12:44124261-44124280	0	AGACTTTTCTGAAGTTGCTT	1	2	0	AA2	3.0	.
chr12	44124749	44124777	chr12:44124749-44124777	0	AAGCCTGCTTGATCATGGTGGATAAGTTT	1	2	9	AB2	-	.
chr12	44133633	44133664	chr12:44133633-44133664	0	AAACAAATTTATGGGGCAATGAGAACTAATTC	1	2	12	AA2	2.0	.
chr12	44134077	44134106	chr12:44134077-44134106	0	TAGCTAGTTAAGTGATGTCAAATCTAGCTT	1	3	10	CCD2	-	.
chr12	44136210	44136238	chr12:44136210-44136238	0	CAACAAGCTCAGGATTTTAAAGCTTGGTT	1	2	9	CD	1.0	.
chr12	44137114	44137146	chr12:44137114-44137146	0	ATACATGTTTATTACCCTTGATGAAGCAAATCT	1	2	13	AD3	1.0	.
chr12	44140532	44140553	chr12:44140532-44140553	0	GAGCTTGTTTCTTGACATCCTA	2	3	2	ACC1	1.0	.
chr12	44142388	44142420	chr12:44142388-44142420	0	AAGTTTGCTTTTTTTGTTAAATAAAACTAGTTA	1	2	13	AC2	3.0	.
chr12	44142856	44142885	chr12:44142856-44142885	0	GAAAATGCCTGATGAACAGTAAGCATGGTC	1	2	10	AD3	-	.
chr12	44143418	44143443	chr12:44143418-44143443	0	CAGCTTGCTGAGAATGGGAGAAGTCC	1	3	6	ACC2	-	.
chr12	44144211	44144236	chr12:44144211-44144236	0	AAACATGTCTCCTGCTGAGCTCATCT	1	2	6	AB4	-	.
chr12	44144480	44144500	chr12:44144480-44144500	0	AGACTTGGCATGGACATGTCC	2	2	1	CD	1.0	.
chr12	44148302	44148328	chr12:44148302-44148328	0	AGACAAGCTTAACCACTAAAAATGCTT	1	1	7	A2	-	.
chr12	44151134	44151160	chr12:44151134-44151160	0	GGACATCTCTTATAGAAAGACATTCCC	1	2	7	AA2	-	.
chr12	44155400	44155425	chr12:44155400-44155425	0	CAGCCAGCCCCTCCCTAGACTTGCTG	1	3	6	BCC1	-	.
chr12	44156876	44156896	chr12:44156876-44156896	0	AGTTAAGTCTAGAACTTGCTG	1	3	1	ACD1	-	.
chr12	44162718	44162741	chr12:44162718-44162741	0	GCACTTGTTCTGTTGAAAATGTCT	1	2	4	AD2	1.0	.
chr12	44163101	44163122	chr12:44163101-44163122	0	TGACTTGCTGCAAAGCTTGCAC	1	3	2	CCD1	-	.
chr12	44163507	44163526	chr12:44163507-44163526	0	AAACTTACCTAAGCATACTT	1	2	0	AA2	1.0	.
chr12	44165979	44165998	chr12:44165979-44165998	0	AAACAAGTCTCAACAAATTT	2	2	0	AC1	-	.
chr12	44166614	44166638	chr12:44166614-44166638	0	AAAATTTTCTAAAATAAACATGTTT	2	2	5	AA1	-	.
chr12	44169520	44169550	chr12:44169520-44169550	0	GATCTTTTCCCATTTTTTAATGGACTTGTTT	1	2	11	AD1	-	.
chr12	44170627	44170655	chr12:44170627-44170655	0	AAGCAAGGTCTAAATAACCAAGCAAGTTT	1	1	9	D2	-	.
chr12	44173956	44173975	chr12:44173956-44173975	0	AAGAAAGTTCAGAAAAGCTC	1	2	0	AA2	-	.
chr12	44176955	44176986	chr12:44176955-44176986	0	GGACTAGCTCAGGAAGGAAAGGGGTAAAGTTC	1	2	12	AD1	-	.
chr12	44177845	44177875	chr12:44177845-44177875	0	AGGAAAGCCCCTTCCAGCTCTTGACAAGTCT	1	2	11	AC2	-	.
chr12	44181194	44181226	chr12:44181194-44181226	0	GGGGTTGTTTGTTTTTTTCTTGTAAATTTGTTT	1	2	13	AA2	-	.
chr12	44183577	44183606	chr12:44183577-44183606	0	AAACTTATTTTAGAGACCAGTAGCAAGCCT	1	2	10	AC2	1.0	.
chr12	44183938	44183959	chr12:44183938-44183959	0	AAACATGTCCCCCAGCATTCCT	1	2	2	AC1	-	.
chr12	44187078	44187105	chr12:44187078-44187105	0	AGACAAGTTTTCTACTACGTATTAGTTT	1	2	8	AD1	2.0	.
chr12	44194173	44194204	chr12:44194173-44194204	0	GAGCATGTCAGAAAAAGATAGAGAATATGTTT	1	2	12	AC2	-	.
chr12	44194269	44194288	chr12:44194269-44194288	0	GAAAAAGCTTAAGCAAGTGT	2	2	0	AD3	-	.
chr12	44194966	44194986	chr12:44194966-44194986	0	AGGCTAGCTTAAAACATTTCC	2	1	1	A1	1.0	.
chr12	44196820	44196840	chr12:44196820-44196840	0	AACCATGTTACTGGCTAGTTC	2	3	1	CCD1	1.0	.
chr12	44197678	44197700	chr12:44197678-44197700	0	GAACTTGCCTGGAAAGGTACTTT	1	2	3	AA1	1.0	.
chr12	44197750	44197775	chr12:44197750-44197775	0	ATGCTTCTTTATTCTGAGACATGCCC	2	2	6	AD1	-	.
chr12	44206229	44206256	chr12:44206229-44206256	0	GAACATGTCCTTAAGACACAGCTCGCTC	1	2	8	BC1	-	.
chr12	44206376	44206407	chr12:44206376-44206407	0	GAGCATGTCACAGTGCTGCAGAGATCTTGTTT	1	2	12	CD	3.0	.
chr12	44210937	44210969	chr12:44210937-44210969	0	GGGAATGCTTGAGTTTTGGATTTAGACAAACTT	1	2	13	AA2	2.0	.
chr12	44211631	44211662	chr12:44211631-44211662	0	AGGTAAGTTCTTGACTCAGCAAAAACAAGCTG	1	2	12	AC2	-	.
chr12	44215888	44215913	chr12:44215888-44215913	0	TGACTTGCCTTGATCAAGGCAAATGT	1	3	6	ACD2	-	.
chr12	44218549	44218571	chr12:44218549-44218571	0	AAGCTTCTCCTCTGAACATGCCA	1	2	3	AC2	1.0	.
chr12	44219997	44220016	chr12:44219997-44220016	0	AAATTAGTTTTAGCATGCTC	3	2	0	AC2	-	.
chr12	44220224	44220243	chr12:44220224-44220243	0	TAACAACTCTGAGCTTGCTT	2	2	0	AC1	-	.
chr12	44227081	44227107	chr12:44227081-44227107	0	AGACATGGCTTAGGATTGGACTTGTTA	1	2	7	CD	-	.
chr12	44229028	44229056	chr12:44229028-44229056	0	AGAGATGTACATAGATTTGGAACATGTCT	2	2	9	AD1	-	.
chr12	44230175	44230205	chr12:44230175-44230205	0	AAACAGGCTTAGAGTGGTTCGTGACTTGCTG	1	3	11	BCC2	-	.
chr12	44239555	44239574	chr12:44239555-44239574	0	AAAATAGTCCAAATTTGTTC	1	2	0	AA2	-	.
chr12	44240313	44240345	chr12:44240313-44240345	0	GAACATGTCTCTTTCTCCTTTTAAGGCCATTTC	2	2	13	AB1	1.0	.
chr12	44243096	44243128	chr12:44243096-44243128	0	GGGGTTGTTTGTTTTTCTCTTGTAAATTTGTTT	1	2	13	AA2	-	.
chr12	44246516	44246548	chr12:44246516-44246548	0	TAAGATGTTTAGTGTCATCATTTAGACATGCCA	1	3	13	ACC1	-	.
chr12	44247925	44247949	chr12:44247925-44247949	0	AGGCTTGTCTGGAGGAAATGAGTTC	1	2	5	AB1	1.0	.
chr12	44248939	44248966	chr12:44248939-44248966	0	CAGCATGTCCTTCTGCTCAGGCTCATCT	1	3	8	ABC2	-	.
chr12	44255253	44255280	chr12:44255253-44255280	0	GAACTAGTTTACAGTCTCAAACAAATTT	1	1	8	A1	-	.
chr12	44255859	44255882	chr12:44255859-44255882	0	AAATATGTTTTGGAAAACAATCCT	1	2	4	AA2	-	.
chr12	44260207	44260228	chr12:44260207-44260228	0	AAGCATGTTCTTCAGCAATTTG	2	3	2	ACC1	-	.
chr12	44260888	44260910	chr12:44260888-44260910	0	AGACAAATTTTTTTAGCAAGCTG	1	3	3	ACC2	-	.
chr12	44261851	44261871	chr12:44261851-44261871	0	AATGAAGTTCTGAACTAGCTT	1	2	1	AD4	-	.
chr12	44262074	44262099	chr12:44262074-44262099	0	GAACCAGCTTCTCCAGAGACTTTCCT	1	2	6	AB3	-	.
chr12	44263610	44263634	chr12:44263610-44263634	0	AGACTGGTTCCTTACAGAATTGTTT	1	2	5	AB2	1.0	.
chr12	44266380	44266412	chr12:44266380-44266412	0	GAGCATCTTTTTATGTGCTTACTGGCCATGTTT	1	2	13	AD2	-	.
chr12	44267467	44267497	chr12:44267467-44267497	0	GAACTTGTTCATCCCCTCTAAAAGTTTGCTC	1	1	11	A2	-	.
chr12	44270758	44270787	chr12:44270758-44270787	0	AAACAACTTTTATTACATTAAAGTATGTCC	1	2	10	AA2	1.0	.
chr12	44272513	44272541	chr12:44272513-44272541	0	AAACAAATTTACAAGAAAAAAACAACCCC	1	2	9	AA2	1.0	.
chr12	44278670	44278694	chr12:44278670-44278694	0	AAATAAGTCTTCATTGAACAATTTT	1	2	5	AA2	-	.
chr12	44279825	44279855	chr12:44279825-44279855	0	AAGCAATCTCGTGTTGAAGAAGGAAATGTCT	1	2	11	AA2	-	.
chr12	44281427	44281458	chr12:44281427-44281458	0	AGAGATGTTTGAGATGCAACTCAGACATACTC	1	2	12	AA2	1.0	.
chr12	44296523	44296542	chr12:44296523-44296542	0	GAGCATGGATAAGCATGTTT	3	2	0	DD1	1.0	dELS
chr12	44306487	44306510	chr12:44306487-44306510	0	AAGAAAGTTTCAAAGATCAAGTTT	1	2	4	AD2	1.0	.
chr12	44311046	44311067	chr12:44311046-44311067	0	GAAGATGTTTGGGGAATTGTTC	1	2	2	AA2	-	.
chr12	44312866	44312889	chr12:44312866-44312889	0	GAGCATTTTTTCATAAGCTTGTTA	1	2	4	AC2	2.0	.
chr12	44314691	44314717	chr12:44314691-44314717	0	TGAGTAGCTGGGACTACAGGCTAGTTT	1	3	7	ACC1	-	.
chr12	44315511	44315535	chr12:44315511-44315535	0	AAAATTGTTCAGAGAAAAGTAGTTT	1	2	5	AA2	1.0	.
chr12	44316800	44316827	chr12:44316800-44316827	0	TGACTTGATTAATTCAAAAGACTAGTCT	1	2	8	CD	-	.
chr12	44317592	44317614	chr12:44317592-44317614	0	CACCATGTTGGCCAGGCTAGTCT	1	3	3	CCD1	2.0	.
chr12	44319324	44319345	chr12:44319324-44319345	0	AAGCTAGTCCCAAGGCTTGGGA	1	3	2	CDD3	-	.
chr12	44319995	44320020	chr12:44319995-44320020	0	AGGCTAGTCTTTCTCAAATCTTCCTC	1	2	6	AD1	1.0	.
chr12	44320858	44320877	chr12:44320858-44320877	0	AGAATTGCCTAGAATAGTTC	1	2	0	AA2	1.0	.
chr12	44320920	44320941	chr12:44320920-44320941	0	AGACCAGCACCTAAACTAGTTC	1	2	2	BD1	1.0	.
chr12	44322472	44322498	chr12:44322472-44322498	0	GAGTAAGCCCAATTCTAAAAAATGTTT	1	2	7	AA2	-	.
chr12	44324201	44324231	chr12:44324201-44324231	0	AGGATTGCTTTGGAGAGTTGTTGGCAAGTTG	1	3	11	ACC1	1.0	.
chr12	44325245	44325269	chr12:44325245-44325269	0	TTAAAAGCTTTAAACAAACAAGCCC	1	3	5	ACD1	-	.
chr12	44328919	44328938	chr12:44328919-44328938	0	AGACAAGTCTTGGATAGCTC	2	2	0	AC1	1.0	.
chr12	44330659	44330680	chr12:44330659-44330680	0	GGACAAGTCCAAGATCTTGATT	1	2	2	DD1	-	.
chr12	44332644	44332667	chr12:44332644-44332667	0	GAACTTTTTTTTCAGAGCCAGCTT	1	2	4	AB2	-	.
chr12	44336530	44336552	chr12:44336530-44336552	0	AAGCAAGCTTTTATGACATTTTA	1	3	3	ACC1	-	.
chr12	44338903	44338923	chr12:44338903-44338923	0	GAGCAAGCTCTGGGCATAGCT	1	2	1	AD4	-	.
chr12	44340733	44340761	chr12:44340733-44340761	0	AAGCATCTATATGCTTACAGGGCATGTTT	2	2	9	AD1	-	.
chr12	44342680	44342701	chr12:44342680-44342701	0	GGGCAAGTTTGCAGGTTTGGTT	1	2	2	AD1	1.0	.
chr12	44344312	44344334	chr12:44344312-44344334	0	GGGCTAGCTTTATAAGTATGCCA	1	2	3	AC1	-	.
chr12	44346935	44346966	chr12:44346935-44346966	0	AAGCTAATTTTTCTAGGCCAATGAATTAGTTT	1	2	12	AA2	-	.
chr12	44347350	44347371	chr12:44347350-44347371	0	AAGTATGTTCCCAAGAATGCTC	1	2	2	AA2	-	dELS
chr12	44350142	44350171	chr12:44350142-44350171	0	CAGCCTGTCTTCACTAGGAAAAGCTTGTCT	1	2	10	BC3	-	.
chr12	44350455	44350481	chr12:44350455-44350481	0	TACCCTGTTTTGCTGTCAAACTAGTTC	1	3	7	BCD1	-	.
chr12	44353137	44353169	chr12:44353137-44353169	0	GGGGTTGTCTGTTTTTTTCTTGTAAATTTGTTT	1	2	13	AA2	-	.
chr12	44355691	44355722	chr12:44355691-44355722	0	AAGCATCCTTTACCAAATTTTTGAACAATTTT	1	2	12	AA2	1.0	.
chr12	44359733	44359756	chr12:44359733-44359756	0	AAACATGACTGCATAAACATACTC	1	2	4	AD2	-	.
chr12	44360731	44360761	chr12:44360731-44360761	0	AAACTAGCTTAGATATGAATGAGGCATACAG	1	3	11	ACD2	-	.
chr12	44366288	44366319	chr12:44366288-44366319	0	AAGGTTCTTTACCCCAGCATGTGGACTTGTTT	1	2	12	AA1	-	.
chr12	44369008	44369030	chr12:44369008-44369030	0	CAGCAACTCTTCAGAGCTAGTTA	1	3	3	ACC2	1.0	.
chr12	44370006	44370033	chr12:44370006-44370033	0	GGGCATCTCTTAACATTCAACCTTGCCT	1	2	8	AD2	1.0	.
chr12	44370133	44370155	chr12:44370133-44370155	0	AGACATGTCTCATGAACTTCTTT	2	1	3	A1	-	.
chr12	44372624	44372656	chr12:44372624-44372656	0	AAAATAGTTTAAAGCCTCTCATGGAACTGGCTT	1	2	13	AB3	-	dELS
chr12	44376778	44376804	chr12:44376778-44376804	0	ATGCTAGTTGCTGTAAAAAGCAAGCCA	1	3	7	CCD1	1.0	.
chr12	44380059	44380082	chr12:44380059-44380082	0	AGGACTGCTCTTTGAGACATGCTG	1	3	4	ABC1	-	dELS
chr12	44380748	44380780	chr12:44380748-44380780	0	AAGCTTTTCCTTTCATCTGGCCAGAGATTGTCT	1	2	13	AA2	1.0	.
chr12	44381019	44381043	chr12:44381019-44381043	0	AAGCTAGTTTTATTTATGCATGTCA	1	2	5	CD	1.0	.
chr12	44381643	44381666	chr12:44381643-44381666	0	GAACATGTAGAAGTAAACAAGCCT	1	2	4	CD	2.0	dELS,CTCF-bound
chr12	44386518	44386548	chr12:44386518-44386548	0	AGGTAAGCTCTCTTCATAGAGGAGCAAGTTG	1	2	11	AC2	-	.
chr12	44387629	44387659	chr12:44387629-44387659	0	AGAGATGTTCAATCATACATTGAACTTTTCT	1	2	11	AA2	1.0	.
chr12	44388242	44388267	chr12:44388242-44388267	0	AAACATATGTTGAGGGAGACATGTTC	2	2	6	AD1	-	.
chr12	44390091	44390114	chr12:44390091-44390114	0	GAGCCAGCTTTAATAAACATCTTT	2	2	4	AB3	-	.
chr12	44390579	44390602	chr12:44390579-44390602	0	TAACAAACTTAGAACAACATGTTT	1	3	4	ACC2	1.0	.
chr12	44393525	44393553	chr12:44393525-44393553	0	TGACTTGCCCGAGGACTGAAAGCTAGCCA	1	2	9	CC	1.0	.
chr12	44395669	44395694	chr12:44395669-44395694	0	AGACATGTTTCAGCAAGAGGTTCTTT	2	2	6	AA1	-	.
chr12	44395948	44395967	chr12:44395948-44395967	0	AAATATGCCCAGCCATGCCT	3	2	0	AD2	-	.
chr12	44398625	44398648	chr12:44398625-44398648	0	GAGCTGGCTCCTGAGAACAGGCCT	1	2	4	BB2	2.0	.
chr12	44399071	44399099	chr12:44399071-44399099	0	TAACTTGTCTATTTACAATAAACTTTTTA	1	3	9	ACC1	-	.
chr12	44402423	44402454	chr12:44402423-44402454	0	CAGCAAGTCCAAGAAGCACAGCAAGCAACTCT	1	2	12	AC2	-	.
chr12	44403801	44403833	chr12:44403801-44403833	0	TTAGATGCCCTCTTGCATCCAAAAAGCATGTTT	1	3	13	ACD1	2.0	.
chr12	44404193	44404215	chr12:44404193-44404215	0	GAGCATGCTTTCTGAGGTTTTCT	2	2	3	AA1	1.0	.
chr12	44405275	44405302	chr12:44405275-44405302	0	AAGCTAGTTCTTTTGCAAAAACAATTTA	1	2	8	AC3	1.0	dELS
chr12	44408659	44408687	chr12:44408659-44408687	0	GGACTTGTTGGCACTGGGAAAGGAAGCTA	1	3	9	ACC2	-	dELS
chr12	44409897	44409917	chr12:44409897-44409917	0	AGAGAAACCCAGAACATGCTC	2	2	1	AA1	1.0	.
chr12	44415688	44415711	chr12:44415688-44415711	0	GAACATTTTAAAATAGACTTGTTG	1	3	4	ACC2	-	.
chr12	44418647	44418666	chr12:44418647-44418666	0	AAACATGCTGTAACTATTTC	4	3	0	ACC1	-	.
chr12	44419352	44419378	chr12:44419352-44419378	0	GGTCTTGCTTCTTTATCCAACTTGCCA	1	3	7	CCD1	-	.
chr12	44428854	44428881	chr12:44428854-44428881	0	GCACAAGCCTTGAAGAGGGAGCATGACT	1	2	8	DD3	1.0	.
chr12	44429104	44429135	chr12:44429104-44429135	0	TAACAAGCTCACAGGCAATGTAATGCTTGCTG	1	3	12	CCD2	-	dELS
chr12	44430788	44430814	chr12:44430788-44430814	0	GGGTTTGCTCTGAGAGAAGGCATTCTT	1	2	7	AA2	-	.
chr12	44433318	44433337	chr12:44433318-44433337	0	AGACAAATTTATACAAGTTC	2	2	0	AD2	-	.
chr12	44436700	44436727	chr12:44436700-44436727	0	TGGCTTGTCCCCACTAAAAGTCATGTTG	1	3	8	CCD2	-	.
chr12	44437184	44437203	chr12:44437184-44437203	0	GAAATTGTTCAGACTAGTTC	3	1	0	A1	-	.
chr12	44437484	44437514	chr12:44437484-44437514	0	AAACTTGACTGAAACTCTTCTGGGCTTATCC	1	2	11	AD2	1.0	.
chr12	44438318	44438340	chr12:44438318-44438340	0	TGGCTAGCTCATTGGACTGTTCT	1	3	3	ABC2	1.0	.
chr12	44442354	44442380	chr12:44442354-44442380	0	ATACATGTCTCACCCAGATGCATGTCT	1	2	7	DD2	1.0	.
chr12	44445926	44445947	chr12:44445926-44445947	0	AAACTATCCTCCCAACATGCCA	1	3	2	ACC2	2.0	.
chr12	44446262	44446294	chr12:44446262-44446294	0	AAATAATCTTAAAGTCACTGCAGAAACAAGTCT	1	2	13	AA1	2.0	.
chr12	44447068	44447093	chr12:44447068-44447093	0	AGGGTAACCCAGAAGTAAACTAGCCT	1	2	6	AA1	1.0	.
chr12	44449500	44449528	chr12:44449500-44449528	0	CAACTACTTGCAACATCTCAAACATGTCT	1	3	9	ACC2	-	.
chr12	44449619	44449645	chr12:44449619-44449645	0	AAACATCTCTTCTGTGGAAACATTTTT	1	2	7	AA2	-	.
chr12	44450925	44450949	chr12:44450925-44450949	0	TGGCAAGTCAATTGTGGGGATGCCT	1	3	5	ACC2	-	.
chr12	44451024	44451053	chr12:44451024-44451053	0	AAACTTGCCTCCTTCACTATAGGCAAACTT	1	1	10	A1	-	.
chr12	44451565	44451588	chr12:44451565-44451588	0	TGACTAGCCCTCCCCAACCTGCCC	1	3	4	BCC2	-	.
chr12	44452326	44452354	chr12:44452326-44452354	0	GAGTAAGTCTCACAGTGGAAAGTAAGTCC	1	2	9	AA2	2.0	.
chr12	44452795	44452825	chr12:44452795-44452825	0	CAGCATGCTTTAAAAAGATTAAAGCCTGTTT	1	2	11	BC2	-	.
chr12	44452906	44452928	chr12:44452906-44452928	0	AGACAAGCCTTACAAGTTAATTC	1	2	3	AA1	-	.
chr12	44459719	44459746	chr12:44459719-44459746	0	GAGCTTCCCTGGGGAATGAGGCAATCTC	1	2	8	AA2	-	.
chr12	44462329	44462361	chr12:44462329-44462361	0	AGGCATGTTAGAAAGGTTTCTGGAAACATGGCT	1	2	13	CD	-	.
chr12	44465393	44465415	chr12:44465393-44465415	0	GAAAAAGCCACCAGGGCTAGCCA	1	3	3	ACC1	1.0	dELS,CTCF-bound
chr12	44465705	44465726	chr12:44465705-44465726	0	AAACTAGTGTGATAACATGTTG	1	3	2	CCD2	1.0	.
chr12	44465861	44465883	chr12:44465861-44465883	0	AGGCAAGCCTCCCAAGTTGGTCC	1	2	3	AB1	1.0	.
chr12	44467224	44467244	chr12:44467224-44467244	0	GAACTTACTAGAGACTTGTTC	1	2	1	AC1	-	.
chr12	44468716	44468737	chr12:44468716-44468737	0	AGACATGCTCCGATGCAAATTT	2	2	2	AD1	-	.
chr12	44470907	44470939	chr12:44470907-44470939	0	GGAAATTCCTGTTTTTCCTGAGAGAACTTGTTC	2	2	13	AA1	-	.
chr12	44472893	44472921	chr12:44472893-44472921	0	GAGATTGTTCTCTTGAAGACAGCATGCCA	1	3	9	ACC1	-	.
chr12	44473055	44473076	chr12:44473055-44473076	0	AGACTTGTTTGTGTGGTTGCTT	1	2	2	AD1	1.0	.
chr12	44474091	44474114	chr12:44474091-44474114	0	AGGTTTGCACTGAAAAGCTTGCTC	1	2	4	AD1	-	.
chr12	44474538	44474557	chr12:44474538-44474557	0	TGACTAGCTTTGGAAAGTTC	2	3	0	ACC2	1.0	.
chr12	44475612	44475632	chr12:44475612-44475632	0	AAGCAAGCTAGGAGCTTGCAC	1	2	1	CD	1.0	.
chr12	44477463	44477493	chr12:44477463-44477493	0	GGTCAAGCCTGAAACCATGGGTGGCATGTTC	1	2	11	CD	2.0	.
chr12	44478429	44478456	chr12:44478429-44478456	0	GGGACAGCTCATCCTAAAGGACAAGTTT	1	2	8	AB4	2.0	.
chr12	44480039	44480060	chr12:44480039-44480060	0	TAGCATGTCTCCAAACTATTGC	1	3	2	ACD2	3.0	.
chr12	44480237	44480267	chr12:44480237-44480267	0	AAACTTGCTCTCACTTAAATCCAGCTACTTT	1	2	11	AC1	-	.
chr12	44480293	44480314	chr12:44480293-44480314	0	GAACATGACCGTGAACAAGTTG	2	2	2	CD	1.0	.
chr12	44481902	44481928	chr12:44481902-44481928	0	AGCCCAGTTCAGCACTAGGACTTGCCT	1	2	7	BD4	1.0	.
chr12	44483856	44483876	chr12:44483856-44483876	0	CAGAATGTCCCTGACATGCCC	2	3	1	ACC1	2.0	.
chr12	44484273	44484293	chr12:44484273-44484293	0	CAACAAGTCTCCAGGAAGTTC	1	3	1	ACC2	-	.
chr12	44490126	44490148	chr12:44490126-44490148	0	AAACAAGTCAAGATATCTAGCTT	1	3	3	CCD2	1.0	.
chr12	44492997	44493016	chr12:44492997-44493016	0	AGACTTTTTCAGGTTTGTCT	1	2	0	AA2	1.0	.
chr12	44493409	44493441	chr12:44493409-44493441	0	AAGCTTGCTATGCAATGATTCAGAATCTAGTCT	1	2	13	CD	-	.
chr12	44497122	44497153	chr12:44497122-44497153	0	AAACAAGGTTTTATTGAGAAACAGTCATGTTC	1	2	12	DD2	-	.
chr12	44499736	44499766	chr12:44499736-44499766	0	AAACATGTTTAATCAATTTGTAAACTCATTT	1	2	11	AB4	-	.
chr12	44501680	44501712	chr12:44501680-44501712	0	GAACAACTCCAGATGGAAGGAACGAACAACTCC	1	2	13	AA2	-	.
chr12	44504076	44504103	chr12:44504076-44504103	0	GAAAATGTTCATGTTATCTAGCTTGTCT	1	2	8	AC2	-	.
chr12	44505883	44505902	chr12:44505883-44505902	0	GAGGAAGTCCTAACTAGTCA	3	3	0	ACC1	1.0	.
chr12	44506336	44506360	chr12:44506336-44506360	0	AGACTATTTTCACCAAGGCCTGCCC	1	2	5	AB2	-	.
chr12	44506796	44506827	chr12:44506796-44506827	0	AGCCTTGCTTCTCCTTCCAGAAGGACATATCT	1	2	12	AD3	-	.
chr12	44507693	44507723	chr12:44507693-44507723	0	AGATATGCCTAGAAATAGAGAAAACAAGATT	1	2	11	AD3	1.0	.
chr12	44508316	44508340	chr12:44508316-44508340	0	GAACGAGCTTATACTGAACAAATTC	1	2	5	AB3	2.0	.
chr12	44510396	44510424	chr12:44510396-44510424	0	AGGCTAGCCTGACTCTAAAATACATCCTC	2	2	9	AD1	-	.
chr12	44516291	44516311	chr12:44516291-44516311	0	TGGCATGTATATAGCTTGTTT	1	3	1	CCD2	-	.
chr12	44516667	44516689	chr12:44516667-44516689	0	AAAAAAGTTTTAGAGGCAAGGTC	1	2	3	AD3	-	.
chr12	44517959	44517983	chr12:44517959-44517983	0	AAGCTTGTTTTGCATAAACTTTATT	1	2	5	AD4	3.0	.
chr12	44519735	44519756	chr12:44519735-44519756	0	GGACAATTTAAGTAGCTTGTTT	1	3	2	ACC2	-	.
chr12	44525079	44525101	chr12:44525079-44525101	0	CAACAAGCTCTACAGACATCCTT	1	2	3	AC2	1.0	.
chr12	44525457	44525481	chr12:44525457-44525481	0	GAGTTAGTTTGAACTCAGCTTGCCT	1	2	5	AC2	2.0	.
chr12	44528027	44528056	chr12:44528027-44528056	0	GAGCTTGCTTGCAGTGAGCCGAGATCGCCT	1	2	10	AB1	2.0	.
chr12	44530660	44530685	chr12:44530660-44530685	0	TTGCTTGCTTTAGGGGAAGCAAGCTC	1	2	6	CD	-	.
chr12	44531559	44531580	chr12:44531559-44531580	0	GCTCAAGCTCCAGAGCTTGTCT	1	2	2	DD4	-	.
chr12	44532128	44532154	chr12:44532128-44532154	0	AGGCAAGTGTTATGTTAGGAATAGCCC	1	2	7	AD2	-	.
chr12	44533732	44533752	chr12:44533732-44533752	0	AAGCAATCCCTGAAGTTGCTT	1	2	1	AA2	-	.
chr12	44534530	44534562	chr12:44534530-44534562	0	GAAATAGTCTATTTGTACTTCAGGGGCTTCCCT	1	2	13	AA2	-	.
chr12	44534825	44534849	chr12:44534825-44534849	0	GAACTTTCTCCACTGAAGCAACTTT	1	2	5	AA2	2.0	.
chr12	44536117	44536141	chr12:44536117-44536141	0	AAACTTCCCACTAGAAGGCATGTTT	1	2	5	AC1	-	.
chr12	44536737	44536760	chr12:44536737-44536760	0	GAACTAGTTCCTTAGAACATTTTC	2	1	4	A1	-	.
chr12	44537057	44537087	chr12:44537057-44537087	0	AAACAAGCTCATATACATCAGTGTCTTGTTT	1	2	11	CD	-	.
chr12	44538729	44538754	chr12:44538729-44538754	0	AAGCATGTTTTCTTAAATGCTTATCT	2	2	6	AD1	1.0	.
chr12	44545617	44545645	chr12:44545617-44545645	0	AAATTAGTCCACTGTAGTAAAACATGGCT	1	2	9	AD3	1.0	.
chr12	44550391	44550417	chr12:44550391-44550417	0	GAACATGCCACCATGCCAGGCTAATTT	1	2	7	AC2	1.0	.
chr12	44551723	44551753	chr12:44551723-44551753	0	AGGCTTGTGTAAATATCTGGAAGACAATTCT	1	2	11	AD2	1.0	.
chr12	44551992	44552016	chr12:44551992-44552016	0	AGGTATGCTTTCGGGAGACTGGTCC	2	2	5	AB3	-	.
chr12	44556044	44556065	chr12:44556044-44556065	0	AAGTAAGCTCTTGAGCTTCTTT	1	2	2	AA2	-	.
chr12	44556271	44556301	chr12:44556271-44556301	0	GAGCTAGTCTCTGTTCCAGGAAAGCAGGTGC	1	2	11	BD4	1.0	.
chr12	44556665	44556692	chr12:44556665-44556692	0	CAGCTAGTTCAGGGGTATAAACATGTTA	1	2	8	CC	-	.
chr12	44558743	44558773	chr12:44558743-44558773	0	GCGGTTGTTTGGGCAGACACTGAGCTAGCTG	1	3	11	ACD1	2.0	.
chr12	44562456	44562488	chr12:44562456-44562488	0	AAACAAATTTACAAGAAAAAAACAAACAACCCC	1	2	13	AA2	1.0	.
chr12	44563762	44563792	chr12:44563762-44563792	0	GAAATAGCCTTTTCTAATTTTAGACTTGTTA	1	2	11	AC2	-	.
chr12	44564515	44564540	chr12:44564515-44564540	0	CAGCATGCTAGGCACTAGGCTAGGCC	1	3	6	CCD1	-	.
chr12	44565150	44565176	chr12:44565150-44565176	0	AAGAATGTTCTACCTTAGAACATTCTT	1	2	7	AA2	1.0	.
chr12	44566138	44566164	chr12:44566138-44566164	0	AAGCTAGTTTGAATTACAAAGTAATTC	1	2	7	AA1	-	.
chr12	44568088	44568119	chr12:44568088-44568119	0	TAGCAAGCCTAAAATCATTAAAAGACTTGCAG	1	3	12	CCD1	1.0	.
chr12	44569978	44570004	chr12:44569978-44570004	0	TGACATGTTTCGTGATACAACAAGCCT	1	2	7	CC	2.0	.
chr12	44570540	44570559	chr12:44570540-44570559	0	AAACTTGTTTGGATTTTCCT	1	2	0	AA1	-	.
chr12	44577387	44577419	chr12:44577387-44577419	0	GGGGTTGTTTGTTTTTTTCTTGTAAATTTGTTT	1	2	13	AA2	1.0	.
chr12	44577795	44577819	chr12:44577795-44577819	0	AAACTAGCTCCAACGGAACTAGCAG	1	2	5	CD	-	.
chr12	44578810	44578834	chr12:44578810-44578834	0	AGAGTAGTTTATAAGGGAAATGTCT	1	2	5	AA2	-	.
chr12	44578947	44578969	chr12:44578947-44578969	0	AGGCATTTCTCAGGGGCATTCTT	1	2	3	AA2	1.0	.
chr12	44580516	44580545	chr12:44580516-44580545	0	AAACCAGCCTGGGCAACATGGAGAAAGCCC	1	2	10	AB2	-	.
chr12	44580958	44580985	chr12:44580958-44580985	0	AAAATAGTCAATAAAGTAAAACATGTTA	1	3	8	ACC1	1.0	.
chr12	44587738	44587763	chr12:44587738-44587763	0	AAAAAAGTCTCACTTGGGCCTAGCTT	1	2	6	AD2	1.0	.
chr12	44589341	44589361	chr12:44589341-44589361	0	AAATTTGCTCCAGGCAATCTT	1	2	1	AA2	1.0	.
chr12	44596626	44596653	chr12:44596626-44596653	0	GGACTTGCTATGTTGCCCAGGCTGGTCT	1	2	8	BC2	1.0	.
chr12	44600726	44600754	chr12:44600726-44600754	0	GAACTACTCTGTCTAACAAGGACTTATCT	1	2	9	AA2	1.0	.
chr12	44601124	44601156	chr12:44601124-44601156	0	AGACCTGCTCTCTAACAGCTTGAAAGCTATTTT	1	2	13	AB3	-	.
chr12	44601857	44601882	chr12:44601857-44601882	0	TAGCTGGCTGGTAATAGAACTAGTTC	1	3	6	BCC2	1.0	.
chr12	44603392	44603421	chr12:44603392-44603421	0	AGATTTGCTTTTAGTATAATAAGATAGCTT	1	2	10	AA2	-	.
chr12	44604839	44604859	chr12:44604839-44604859	0	GGACTAGCCAGAGACAAACCT	1	2	1	AC2	-	.
chr12	44605346	44605367	chr12:44605346-44605367	0	AGGGAAGTTAAGTAACTTGCCC	1	3	2	ACC1	-	.
chr12	44605856	44605880	chr12:44605856-44605880	0	GGGCAAACTGGTGGAGAGCATGCCA	1	3	5	ACC2	-	.
chr12	44609582	44609607	chr12:44609582-44609607	0	AGTCTAGCTTTTCTCAGGATTTGTTT	1	2	6	AD2	1.0	.
chr12	44611529	44611558	chr12:44611529-44611558	0	GCACAAATCTATTAAAAGACAAACTTGCTT	1	2	10	AD1	-	.
chr12	44615442	44615474	chr12:44615442-44615474	0	AAACATTTTCATAACAGAAAATTAAACTTGACT	1	2	13	AD2	-	.
chr12	44616533	44616558	chr12:44616533-44616558	0	AAATAAGTCTTGGAGCAGAGAAGCCC	1	2	6	AA2	1.0	.
chr12	44616913	44616934	chr12:44616913-44616934	0	GAACAACTCTCTGAACTTGTCC	1	1	2	A2	-	.
chr12	44627664	44627690	chr12:44627664-44627690	0	ATACTTGCCTGCAGATATAACTTGTTC	1	2	7	CD	-	.
chr12	44628492	44628518	chr12:44628492-44628518	0	AAGCTTTCCCTGCTTTGAGACTTGCCC	1	1	7	A2	-	.
chr12	44629502	44629521	chr12:44629502-44629521	0	AAGCTTGCTTGGAAATGTAC	3	2	0	AD1	-	.
chr12	44631635	44631657	chr12:44631635-44631657	0	CAATATGCTCAGGTAACAAGCCT	1	3	3	ACC1	4.0	.
chr12	44635123	44635155	chr12:44635123-44635155	0	GGGGTTGTTTGTTTTTTTCTTGAAAATTTGTTT	1	2	13	AA2	-	.
chr12	44637746	44637767	chr12:44637746-44637767	0	AAACATGATGACAAACAAGCCT	2	2	2	CD	1.0	.
chr12	44637854	44637885	chr12:44637854-44637885	0	AGACTAGCCTCCTGTGTCTATAATACTAGTCT	1	1	12	D2	-	.
chr12	44639123	44639146	chr12:44639123-44639146	0	AGCCATGTTTCCAGTGACTAGCCT	1	2	4	CD	-	.
chr12	44644403	44644423	chr12:44644403-44644423	0	AGGTATGCCCTAAACTTCTCC	1	2	1	AA2	-	.
chr12	44645156	44645187	chr12:44645156-44645187	0	AAGCAAGACATCAAGTGGAATGAGACAAGTTA	1	3	12	CCD2	-	.
chr12	44650000	44650027	chr12:44650000-44650027	0	AAAAATGTCATTAATATCAGGCAAGCTA	1	3	8	ACC1	-	.
chr12	44651808	44651838	chr12:44651808-44651838	0	AAGAATTCCTAGTATTTATCCGAACATGTTT	2	2	11	AA1	1.0	.
chr12	44655236	44655261	chr12:44655236-44655261	0	AGGCAGGTTCACAGGGAAACATGCCA	1	2	6	BC2	-	.
chr12	44655659	44655682	chr12:44655659-44655682	0	GTACATGCTTTTCTAGAGATGCTT	1	2	4	AD2	-	.
chr12	44656481	44656509	chr12:44656481-44656509	0	AGACATTTCCTCAACATAAGAACTTGTCT	1	1	9	A2	-	.
chr12	44660424	44660452	chr12:44660424-44660452	0	AAACATTTCCTTAAGCAGATAGCTAGCCT	1	2	9	AC2	1.0	.
chr12	44661116	44661140	chr12:44661116-44661140	0	AAGAAAGCCTCAGATGAGCATGCAT	1	2	5	AD3	2.0	.
chr12	44661373	44661402	chr12:44661373-44661402	0	AAACTTCCACTCCTGCTCTGAAACTTGCCT	1	2	10	AD1	-	.
chr12	44664239	44664267	chr12:44664239-44664267	0	AGAATTGTTTCCATAATTAGGAAATGTTT	1	2	9	AA2	3.0	.
chr12	44671172	44671193	chr12:44671172-44671193	0	CAACATGTTCCTGAGCAACCAC	1	3	2	ACD2	1.0	.
chr12	44674941	44674967	chr12:44674941-44674967	0	GAGCTTGTCCACAACAAAGGCTGGCCC	1	1	7	B1	1.0	dELS
chr12	44676827	44676846	chr12:44676827-44676846	0	AGGCATGTGTAGATTTGTCC	3	2	0	AD2	-	.
chr12	44677326	44677350	chr12:44677326-44677350	0	AAACATGTCATATATACACATGCTG	1	3	5	CCD2	2.0	.
chr12	44677633	44677657	chr12:44677633-44677657	0	GAGGAAGCTCACTTGATACTAGTTT	1	2	5	AD2	1.0	dELS
chr12	44679744	44679764	chr12:44679744-44679764	0	GAAAATTTCCAGAACATGTCT	2	2	1	AA1	-	.
chr12	44679953	44679985	chr12:44679953-44679985	0	CAACTTGCTTGAAATTAAAGAACAGACAGTCTC	1	3	13	ABC2	-	.
chr12	44686962	44686985	chr12:44686962-44686985	0	TGCTTTGTTTACCTAAGCAAGCCT	1	3	4	ACD1	3.0	.
chr12	44689324	44689352	chr12:44689324-44689352	0	AAGCATCTTCAGTCTTCAGAAGCATATTC	1	2	9	AA2	-	.
chr12	44690034	44690054	chr12:44690034-44690054	0	AAACTAGCCTAAAAATAGTCC	1	1	1	A2	-	.
chr12	44691568	44691595	chr12:44691568-44691595	0	GATGAAGCTTAGTGAGGAAGGCATGTTG	1	3	8	ACD1	-	.
chr12	44697765	44697785	chr12:44697765-44697785	0	CAAAAAGCTAAAGGCATGTCT	2	3	1	ACC1	-	DNase-H3K4me3
chr12	44698702	44698724	chr12:44698702-44698724	0	AGAAATGTCTCACAAACTTACTT	1	2	3	AA2	-	.
chr12	44702960	44702990	chr12:44702960-44702990	0	GGGTAAGTTTAGAACTCTCCAAAACTTTCTC	1	2	11	AA2	-	.
chr12	44703473	44703500	chr12:44703473-44703500	0	AGGCAATTTCACAGTGGAAGAATTGTTC	1	2	8	AA2	1.0	.
chr12	44708936	44708962	chr12:44708936-44708962	0	TAGCATTTTCCATTTATTAACTTGCTT	1	3	7	ACC2	-	.
chr12	44711560	44711586	chr12:44711560-44711586	0	TGGAAAGTCTTTAGAATAAGCAAGTCT	1	2	7	AC3	-	.
chr12	44712366	44712398	chr12:44712366-44712398	0	AGGCATGTATACAGTGGAGTCAAACGCTAGTCT	1	2	13	DD2	1.0	.
chr12	44716343	44716362	chr12:44716343-44716362	0	GAACTTTTTAGAGCTTGCTA	2	3	0	ACC2	-	.
chr12	44718004	44718026	chr12:44718004-44718026	0	GGTCTAGTTTACCAGGATAGCTT	1	2	3	AD2	3.0	.
chr12	44720579	44720599	chr12:44720579-44720599	0	TAGCATGCTCAAAGAAAGTCT	1	2	1	AC2	-	dELS
chr12	44720620	44720652	chr12:44720620-44720652	0	AAACTTTCTTCTTTCCCTATATAAAACCAGTTT	1	2	13	AB2	-	.
chr12	44721942	44721972	chr12:44721942-44721972	0	GAAAAAGCACACAGTTAAAGGGAGCAAGCTC	1	2	11	AD1	1.0	dELS
chr12	44723800	44723827	chr12:44723800-44723827	0	AAACTAGTTTAGCCACTATGGAAAGCCG	1	3	8	ACC2	1.0	.
chr12	44729169	44729190	chr12:44729169-44729190	0	AAATATGTTAATGGACATGCCA	2	3	2	ACC1	1.0	.
chr12	44730392	44730411	chr12:44730392-44730411	0	AAACAAGTCTTAACAAATTT	2	2	0	AC1	1.0	.
chr12	44731686	44731716	chr12:44731686-44731716	0	AAGCAAGTTTGTTCACTTTTAGCACTTTTCT	1	2	11	AD1	1.0	.
chr12	44732458	44732480	chr12:44732458-44732480	0	AAGATAGTCTCTTCAACAAGCTG	1	3	3	ACC1	-	.
chr12	44735474	44735498	chr12:44735474-44735498	0	CATCTTGTTTACTCCTAACTTGCCC	1	3	5	CCD1	-	dELS
chr12	44737168	44737198	chr12:44737168-44737198	0	GAAGTTGCTCAGATTAAGATAAAGTATGTTT	1	2	11	AA2	-	.
chr12	44737355	44737386	chr12:44737355-44737386	0	TAACTTTTTTATAATAAACAAAAAACTTGTTT	1	2	12	AC1	-	.
chr12	44737975	44737994	chr12:44737975-44737994	0	AAACTAGTTGGTACTTGTCA	2	3	0	CCD2	-	dELS
chr12	44739146	44739178	chr12:44739146-44739178	0	AGGGTTGCCTCTCATAGCATCTTAGACTTTTCC	1	2	13	AA2	1.0	.
chr12	44740203	44740224	chr12:44740203-44740224	0	AGGCAACTTCTCAGAGATGCTT	1	2	2	AA2	-	.
chr12	44740549	44740578	chr12:44740549-44740578	0	CGGCATGCTTTTGGGTCCAGGAGCTTGTGA	1	3	10	CCD1	3.0	.
chr12	44740741	44740767	chr12:44740741-44740767	0	AGGAAAGTCTAAAATTCATACAAGTCC	1	2	7	AD2	1.0	.
chr12	44744812	44744835	chr12:44744812-44744835	0	TAGCTTACCAACCAAAACAAGTCC	1	3	4	ACC2	3.0	.
chr12	44746588	44746620	chr12:44746588-44746620	0	AAACAAATTTACAAGAAAAAAACAAACAACCCC	1	2	13	AA2	1.0	.
chr12	44747835	44747861	chr12:44747835-44747861	0	GGACTTGTATGAATTTTAGACTTTCCT	1	2	7	AD2	-	.
chr12	44748056	44748085	chr12:44748056-44748085	0	AGGATTGTTCATCAGAGGAGAAACATCCCC	1	2	10	AA2	-	.
chr12	44751523	44751553	chr12:44751523-44751553	0	AAGCATGTCTGTAAAACATAAAAGCAAGAAC	1	2	11	DD4	-	.
chr12	44754742	44754772	chr12:44754742-44754772	0	AAACAAGTTGACCAAAATCAATAGCTTTCCT	1	3	11	ACC1	1.0	.
chr12	44759534	44759563	chr12:44759534-44759563	0	CAGCTAACTAACAGATATACAAGCAAGCCC	1	3	10	ACC2	-	.
chr12	44760169	44760196	chr12:44760169-44760196	0	GAACATGTTACTCCACCAAAATTAGTCC	1	2	8	AC2	-	.
chr12	44762219	44762243	chr12:44762219-44762243	0	TAACATGTCTAAATTGAACTTGATC	1	2	5	CD	1.0	.
chr12	44763992	44764014	chr12:44763992-44764014	0	AAACTATTTTATGGGACTACCCC	1	2	3	AA2	1.0	.
chr12	44764794	44764814	chr12:44764794-44764814	0	AAACATCCCTAAAACATATCC	1	2	1	AA2	-	.
chr12	44764930	44764961	chr12:44764930-44764961	0	AAGCATGTTCCATGAACCAGCAGTGTTTGCCT	2	2	12	AD1	-	.
chr12	44765703	44765724	chr12:44765703-44765724	0	GAACAATTTTTAAGGCAATTTC	1	2	2	AA2	1.0	.
chr12	44766728	44766758	chr12:44766728-44766758	0	GGACTAGCCTTCTGATCACCTAAAGAATCCC	1	2	11	AA1	2.0	.
chr12	44771853	44771876	chr12:44771853-44771876	0	AAACAACTCCGATGAAGCAAGCCT	1	1	4	A2	-	.
chr12	44777746	44777769	chr12:44777746-44777769	0	AAGCATGCTCATTTGAGCATCTCA	1	2	4	AC3	-	.
chr12	44779717	44779741	chr12:44779717-44779741	0	AGGCAAGTCTGTGGAGGGCTTTTCT	1	1	5	A1	-	.
chr12	44780785	44780817	chr12:44780785-44780817	0	AAACTTCCCCCAACTCAGAAATAAAAGAAGCTT	1	2	13	AA2	-	.
chr12	44780965	44780985	chr12:44780965-44780985	0	GAACATGATACAAACATGTCC	2	2	1	CD	-	.
chr12	44788421	44788442	chr12:44788421-44788442	0	GGAGAAGTTTCCAAACTTACCT	1	2	2	AA2	-	.
chr12	44788749	44788769	chr12:44788749-44788769	0	TGGGTAGCCTGGAGCAAGTTC	1	2	1	AC3	1.0	.
chr12	44789021	44789040	chr12:44789021-44789040	0	AGACATGCCTAGCCCTGCCC	3	2	0	BD1	-	dELS
chr12	44789345	44789366	chr12:44789345-44789366	0	AGACTTGCTGGGTGGCTAGACC	1	3	2	CCD1	-	.
chr12	44796558	44796577	chr12:44796558-44796577	0	AAACAAGGCCAAACAACTCT	2	2	0	AD2	1.0	.
chr12	44800916	44800942	chr12:44800916-44800942	0	TGACATGCTTCATGGGTCATCATGCCT	1	3	7	CCD2	-	.
chr12	44805589	44805619	chr12:44805589-44805619	0	CAACATGTCAATTTTTTTCTTAGGCAAGACT	1	3	11	CCD1	-	.
chr12	44812356	44812378	chr12:44812356-44812378	0	CATAAAGTCCCCTGAACTTGTTC	1	3	3	ACD1	-	.
chr12	44812955	44812977	chr12:44812955-44812977	0	GAACTTATCTCTAAGGCTTGTTT	1	1	3	A2	-	dELS
chr12	44816773	44816797	chr12:44816773-44816797	0	GAGAAAGCCTAGCCAAGGGAAGTTT	1	2	5	AA2	1.0	dELS
chr12	44817087	44817115	chr12:44817087-44817115	0	GGACAATCCTTCTTTGTGCAGGATTGTCT	1	2	9	AA2	-	dELS,CTCF-bound
chr12	44820182	44820209	chr12:44820182-44820209	0	CGTATTGTTCCCCCTTAAAAACATGTTT	1	3	8	ACD1	1.0	.
chr12	44820829	44820850	chr12:44820829-44820850	0	GGACATGTCCAGTAGAATGCTA	1	3	2	ACC2	-	.
chr12	44822623	44822653	chr12:44822623-44822653	0	CGACATGCCTATGCTGCATGGGAGCTTTTTA	1	3	11	ACC1	2.0	.
chr12	44827056	44827078	chr12:44827056-44827078	0	AGGCTTTTTTAAAAGACAATTTT	1	2	3	AA2	-	.
chr12	44828796	44828818	chr12:44828796-44828818	0	ATACAAGTTCTGAAGACTATTCT	1	2	3	AD3	1.0	.
chr12	44832368	44832389	chr12:44832368-44832389	0	GAAAATGCCTATTAACTAGTTT	1	2	2	AC2	-	.
chr12	44833922	44833954	chr12:44833922-44833954	0	AAACAAGCTGCTTTCTTCCATCCCAGCATTTCC	1	3	13	ACC1	1.0	dELS
chr12	44836690	44836716	chr12:44836690-44836716	0	AAACTTCCTCAAATTCAAAGTATGCTT	1	2	7	AA2	1.0	.
chr12	44839901	44839921	chr12:44839901-44839921	0	CAACTTGCCAGACACATGCCT	1	3	1	CCD2	-	.
chr12	44841839	44841865	chr12:44841839-44841865	0	GATCATGCCTTAGGAGTGGAGTTGCTC	1	2	7	AD2	-	.
chr12	44843559	44843585	chr12:44843559-44843585	0	AAGCATACGTTCAGAAAAGACTTGTTC	2	2	7	AD1	-	.
chr12	44844562	44844581	chr12:44844562-44844581	0	AAAGATGCACAAACATGCTC	3	2	0	AD1	2.0	dELS
chr12	44847508	44847527	chr12:44847508-44847527	0	TAGCTAGCCTAAGCAGTCTT	1	3	0	ABC2	-	dELS
chr12	44853081	44853106	chr12:44853081-44853106	0	AATCAAGTTCTTATCCAATCAAGTTC	1	2	6	DD2	-	.
chr12	44853845	44853870	chr12:44853845-44853870	0	GGACATGTCCTCCTCCAAACAAAGTC	1	2	6	AD4	1.0	.
chr12	44856638	44856660	chr12:44856638-44856660	0	TGGCATGTTTGAGAAACAAGGAT	1	3	3	CDD3	1.0	.
chr12	44858031	44858057	chr12:44858031-44858057	0	GAGCATGATCCTCTGATAAGCTAATTC	1	2	7	AD2	1.0	.
chr12	44861557	44861583	chr12:44861557-44861583	0	GGACTACCCCGAGAGCTGAGCTGGCCC	1	2	7	AB2	-	.
chr12	44861641	44861672	chr12:44861641-44861672	0	GGGCCAGCCCAAAGCTGGGTCTAAGGATGCCC	1	2	12	AB2	2.0	.
chr12	44861871	44861895	chr12:44861871-44861895	0	GAGCTTTCCCAGACAAAGCCAGTCT	1	2	5	AB2	2.0	.
chr12	44862583	44862612	chr12:44862583-44862612	0	AGATTTGCTTCAGCCTCAAAAAGCATGTTT	2	1	10	A1	1.0	.
chr12	44865211	44865243	chr12:44865211-44865243	0	GGGGTTGTTTGTTTTTTTCTTGTAAATTTGTTT	1	2	13	AA2	-	.
chr12	44871095	44871116	chr12:44871095-44871116	0	AACCTTGCTCACACACTAGTCC	1	2	2	DD2	2.0	.
chr12	44871841	44871863	chr12:44871841-44871863	0	CAACTTGTAAAAAAAACATGCTT	1	3	3	CCD2	3.0	.
chr12	44874789	44874812	chr12:44874789-44874812	0	AAGCTACCCCCATAAAACAATTCC	1	2	4	AA2	-	.
chr12	44875387	44875413	chr12:44875387-44875413	0	GGAAAAGCTCCATCAAAATGCAAGTCT	1	2	7	AD2	-	pELS,CTCF-bound
chr12	44879390	44879412	chr12:44879390-44879412	0	GGAAAAGTTCAGTAAACATGGTT	1	2	3	AD3	-	.
chr12	44882992	44883011	chr12:44882992-44883011	10	CAACATGCCCAGACAATTTT	3	2	0	AC2	-	.
chr12	44885078	44885100	chr12:44885078-44885100	0	AGACTAGCCTGACCAACATGGTG	1	3	3	CCD1	-	.
chr12	44888031	44888059	chr12:44888031-44888059	0	AGACTAGTTTCAATCTTCTGCATATGTTT	2	2	9	AD1	-	.
chr12	44889984	44890012	chr12:44889984-44890012	0	ATGCATGTCTTGAGAACAGGGATAAGCTT	1	2	9	AD2	1.0	dELS
chr12	44890321	44890343	chr12:44890321-44890343	0	GGACTTGCCGGGAAGACTGGCCA	1	3	3	BCC1	2.0	.
chr12	44890403	44890424	chr12:44890403-44890424	0	AGACAAGTCAAGTAATTTGTTC	1	3	2	ACC2	-	.
chr12	44890449	44890471	chr12:44890449-44890471	0	AGAGTAGCTCTTAAGCCTTGTTC	1	2	3	AD2	1.0	.
chr12	44891957	44891978	chr12:44891957-44891978	0	GGACTTGTTTTCAAACACATCA	1	3	2	ABC2	-	dELS
chr12	44894237	44894258	chr12:44894237-44894258	0	GAGCTTGTTTTCCTGCTTGTTA	1	3	2	CCD2	-	.
chr12	44894997	44895017	chr12:44894997-44895017	0	CAAGTTGCTTGTGACTAGCTT	1	3	1	ACC1	-	.
chr12	44896554	44896575	chr12:44896554-44896575	0	AAACTAGCCTTGAAGCTATACA	1	3	2	ACD2	-	.
chr12	44899169	44899190	chr12:44899169-44899190	0	AACCAAGTTGAAAAACATGCTT	2	2	2	CD	-	.
chr12	44906194	44906214	chr12:44906194-44906214	0	GGGAATGTTCCAGGCAAACCT	1	2	1	AA2	1.0	.
chr12	44913124	44913148	chr12:44913124-44913148	0	AAACTAGTTTATTGCACACTTACTC	1	2	5	AD1	-	.
chr12	44915652	44915673	chr12:44915652-44915673	0	AAACTTATTTTGAAGCTTATTC	1	2	2	AA2	-	.
chr12	44915945	44915970	chr12:44915945-44915970	0	AAAGATGCCTAGGTTCAGAGTAGTCT	1	2	6	AA2	3.0	.
chr12	44916860	44916889	chr12:44916860-44916889	0	CAGCTAGATTATTTTTACAAAAGCATGTTG	1	3	10	CCD2	-	.
chr12	44922247	44922268	chr12:44922247-44922268	0	AAACTTACTTAGAAATAAGCCT	1	2	2	AA2	-	.
chr12	44923528	44923547	chr12:44923528-44923547	0	AGGCAAGGTTAAACATTTTT	3	2	0	AD2	-	.
chr12	44924473	44924502	chr12:44924473-44924502	0	CAACTTGTCTTCCAACATTCAAGCTTCCTG	1	3	10	ACC1	1.0	.
chr12	44927266	44927285	chr12:44927266-44927285	0	AAACTAGTTCAAACATGAAA	3	3	0	CDD3	1.0	.
chr12	44929632	44929662	chr12:44929632-44929662	0	GTGCAGGCTCTGGAGTCATAAGAACTTGCCT	1	2	11	BD1	-	dELS,CTCF-bound
chr12	44930370	44930392	chr12:44930370-44930392	0	ATACAAGTCTTCCAAACTTATTT	1	2	3	AD3	1.0	.
chr12	44932158	44932181	chr12:44932158-44932181	0	AGGCTTGCTTAGGTAAACAAAGCA	1	3	4	ACD2	-	.
chr12	44933461	44933490	chr12:44933461-44933490	0	AGGGAAGCCCATCAGAATAAGAGCTGGTCT	1	2	10	AB3	2.0	.
chr12	44936984	44937012	chr12:44936984-44937012	0	AAACAAATTTACAAGAAAAAAACAACCCC	1	2	9	AA2	-	.
chr12	44939529	44939548	chr12:44939529-44939548	0	AAACTAGTTCAAGCATTGTG	3	3	0	ACD2	-	.
chr12	44941443	44941469	chr12:44941443-44941469	0	AAACTGGTTTGGAAAGAAGAAATGTTT	1	2	7	AB2	-	.
chr12	44945598	44945617	chr12:44945598-44945617	0	AGGCTAGTCTAAGCCATCTT	3	2	0	AB1	-	.
chr12	44947503	44947524	chr12:44947503-44947524	0	AAAGTTATTTAGGAACTTGCCT	1	2	2	AA1	1.0	.
chr12	44948608	44948627	chr12:44948608-44948627	0	AATAAAGTTTGGACTTGCTG	2	3	0	ACD1	1.0	.
chr12	44949462	44949484	chr12:44949462-44949484	0	ACGCATGTCCAAAGAACTAGGTC	1	2	3	DD3	1.0	.
chr12	44956114	44956146	chr12:44956114-44956146	0	AAACAAATTTACAAGAAAAAAACAAACAACCCC	1	2	13	AA2	-	.
chr12	44960828	44960856	chr12:44960828-44960856	0	TAGCAAGTTCTATGGCCAGAAGCAGCTTT	1	3	9	ABC2	-	.
chr12	44961060	44961090	chr12:44961060-44961090	0	GGGCATTTCTCCAGGGGACTGAGGAATGCCC	1	2	11	AA2	1.0	CTCF-only,CTCF-bound
chr12	44961144	44961163	chr12:44961144-44961163	0	AGACTTGCTCAGTCCAGCTT	2	2	0	BD1	-	CTCF-only,CTCF-bound
chr12	44962920	44962946	chr12:44962920-44962946	0	CCACATGTTAAGCCACAAAACAAGTCT	1	3	7	CCD1	-	.
chr12	44964262	44964287	chr12:44964262-44964287	0	AAAGTAGTTCTAAGAGGAACATGTAC	1	2	6	AD3	1.0	.
chr12	44965254	44965283	chr12:44965254-44965283	0	AAAGTTGTCCCTAAGAACTGGAACAAGTCA	1	2	10	AC2	1.0	.
chr12	44968016	44968046	chr12:44968016-44968046	0	AAACAAGTGTGCAGAGACTATGAGCAAGTCA	1	2	11	CD	-	.
chr12	44969597	44969626	chr12:44969597-44969626	0	AGGATTGTTTTAGTCTAGTGAAACAAATCT	1	2	10	AA2	-	.
chr12	44973919	44973950	chr12:44973919-44973950	0	AAATAAGTTTAAAGAGATTAAGAAATTTGCTC	1	2	12	AA2	-	.
chr12	44976046	44976067	chr12:44976046-44976067	0	AAATATATCTGAAAGCTAGTTT	2	2	2	AA1	2.0	.
chr12	44976229	44976259	chr12:44976229-44976259	0	ATACTAGTTTTGTTAGGGAGGAAGAAAGTTT	1	2	11	AD2	-	.
chr12	44978088	44978115	chr12:44978088-44978115	0	GAACATTCTACGTATAAAAGGCTAGCTG	1	3	8	ACC2	-	.
chr12	44979127	44979153	chr12:44979127-44979153	0	AAACATCTTTAGGAAGGGACCATGTCT	1	2	7	AD2	-	.
chr12	44981792	44981816	chr12:44981792-44981816	0	AAGCTACCCCGGAGAGGGATAGCTC	1	2	5	AA2	1.0	.
chr12	44988267	44988292	chr12:44988267-44988292	0	TGGCTTGTTTCTCACCAAACAAGCCA	1	2	6	CC	3.0	.
chr12	44988436	44988466	chr12:44988436-44988466	0	CAACATGTTAGCAGAAAAGACTGACAAGCTT	1	3	11	CCC	-	.
chr12	44990737	44990756	chr12:44990737-44990756	0	GGACCTGCATAGACATGTCT	3	2	0	BD1	-	.
chr12	44996606	44996628	chr12:44996606-44996628	0	AAACATGACTATCAAAAATGTTT	1	2	3	AD2	1.0	.
chr12	44997588	44997620	chr12:44997588-44997620	0	GGGGTTGTTCATTTTTTTCTTGTAAATTTGTTT	1	2	13	AA2	1.0	.
chr12	44999237	44999268	chr12:44999237-44999268	0	AGACATGTTCTATTTTATTGAGAGGGTTTTCC	2	2	12	AA1	1.0	.
chr12	44999930	44999957	chr12:44999930-44999957	0	CAACAAGTCCATGAATTTCAACCTGCTT	1	3	8	BCC2	3.0	.
chr12	45002709	45002729	chr12:45002709-45002729	0	CAACTTGTCTAAAACTTAACT	1	3	1	ACD2	-	.
chr12	45004317	45004345	chr12:45004317-45004345	0	GAACATGCTCACTTCTTCTAAGGAAGGTC	2	2	9	AD1	2.0	.
chr12	45005501	45005533	chr12:45005501-45005533	0	GATCTAGCCCTGCTCAAGTCTATAGACTTCCTT	1	2	13	AD3	-	.
chr12	45005588	45005617	chr12:45005588-45005617	0	CAGCATGCTTTTCTGCTTCAAAGCATTTGC	1	3	10	ACD2	-	.
chr12	45006233	45006262	chr12:45006233-45006262	0	CAACTTGCCACACCTTTCTCAGACTCGCTT	1	3	10	BCC1	1.0	.
chr12	45009331	45009354	chr12:45009331-45009354	0	AAAATTGCTCTAAAAAGAAAGTCT	1	2	4	AA2	-	.
chr12	45009474	45009500	chr12:45009474-45009500	0	GGGGTTGTCTGTTCAAAGAGTATGCTC	1	2	7	AA2	-	.
chr12	45010068	45010096	chr12:45010068-45010096	0	CACCTTGTCTTTTGATTACCAGCTAGTTC	1	3	9	CCD1	-	.
chr12	45013046	45013070	chr12:45013046-45013070	0	AAACATGTTTAATTGTGACTTGTAT	1	2	5	CD	-	.
chr12	45013195	45013216	chr12:45013195-45013216	0	TGACATGTTCATGGACATGCAC	2	2	2	CD	-	.
chr12	45014138	45014170	chr12:45014138-45014170	0	GATCATGCTTAAACACTCCTATGGGACTATTTT	1	2	13	AD3	-	.
chr12	45015794	45015815	chr12:45015794-45015815	0	GAGAATTTTTAAAAACATGTTT	2	2	2	AA1	-	.
chr12	45024810	45024838	chr12:45024810-45024838	0	GGGAAAGCTTGCAAAAGTCAGAGATGTTT	1	2	9	AA2	-	.
chr12	45026014	45026039	chr12:45026014-45026039	0	GGGCTTTTTTTGGTCTTAGCATGTTG	1	3	6	ACC2	-	.
chr12	45028235	45028255	chr12:45028235-45028255	0	AAGGGTGTCTGAAACAAGTTT	1	2	1	AB4	1.0	.
chr12	45028856	45028888	chr12:45028856-45028888	0	GCACTGGTCCCAATACACAAATCAAGCTTGCTT	1	2	13	BD1	2.0	.
chr12	45030654	45030682	chr12:45030654-45030682	0	TAACAAGCCATGTTGTTTAAGGTTTGCTT	1	3	9	ACC2	-	.
chr12	45031147	45031174	chr12:45031147-45031174	0	GGGCTTCTCTTTCATGAAGAGCTTCCTT	1	2	8	AA2	2.0	.
chr12	45031638	45031665	chr12:45031638-45031665	0	AACCTGGTTTTTATATGAGAGCTTGTTC	1	2	8	BD1	1.0	.
chr12	45036246	45036277	chr12:45036246-45036277	0	AAAGTAGCCTTTGTCTGTCAAAGAGCATGCCA	1	2	12	AC2	-	.
chr12	45037293	45037319	chr12:45037293-45037319	0	GAGATTGCCTAAAGTGGGCACTTGCCC	1	2	7	AD2	1.0	.
chr12	45039634	45039661	chr12:45039634-45039661	0	GGACTAGCTACAAATTTAACACATGCTA	1	3	8	CCD2	1.0	.
chr12	45040198	45040217	chr12:45040198-45040217	0	AGACTAGACTGGCCTAGCCT	2	2	0	DD2	-	.
chr12	45040505	45040525	chr12:45040505-45040525	0	GAACTAAACTGGGGCTTGTCT	1	2	1	AD1	1.0	.
chr12	45043264	45043290	chr12:45043264-45043290	0	TGACTTGCTTAACCAAGAGACATGGCA	1	3	7	CCD1	-	.
chr12	45049501	45049521	chr12:45049501-45049521	0	AGACAGGTTCTAAACATGTTA	2	2	1	BC2	3.0	pELS
chr12	45053411	45053432	chr12:45053411-45053432	0	AGGCTTGCTAAGAGGAAAGTTC	1	2	2	AC2	1.0	.
chr12	45053684	45053703	chr12:45053684-45053703	0	GAGAAAATCCAAGCAAGCTC	1	2	0	AA1	1.0	.
chr12	45055129	45055157	chr12:45055129-45055157	0	AAGCAAGACTACGCGAAATGAACAAATTT	1	2	9	AD2	-	.
chr12	45056092	45056117	chr12:45056092-45056117	0	AAACTAGTCATTATAGGAACATGCAT	1	2	6	CD	2.0	.
chr12	45058716	45058742	chr12:45058716-45058742	0	TGGCCTGTCTTGACTTTTGACATGCCT	1	3	7	BCC1	1.0	.
chr12	45070161	45070181	chr12:45070161-45070181	0	CAACAAGTCTCTAGTAAGTTC	1	3	1	ACC2	1.0	.
chr12	45072981	45073010	chr12:45072981-45073010	0	GGAGAAGTTTTTTTGTTGTTTAACTTGTCT	1	2	10	AC2	3.0	.
chr12	45073406	45073436	chr12:45073406-45073436	0	AGACATCTTCCATGTATATGGAGGCAAGTTC	1	1	11	A2	-	.
chr12	45076089	45076116	chr12:45076089-45076116	0	AATCTTGTCTTTCCTGAGGAACTAGCAT	1	2	8	DD3	-	.
chr12	45077128	45077147	chr12:45077128-45077147	0	AGACATGTATAAATATGTTT	3	2	0	AD2	2.0	.
chr12	45081488	45081509	chr12:45081488-45081509	0	AAAGAAGTTTAGGAATAAGTTT	1	2	2	AA2	-	.
chr12	45084953	45084985	chr12:45084953-45084985	0	GGGGTTGTTTGTTTTTTTCTTGTAAATTTGTTT	1	2	13	AA2	-	.
chr12	45087042	45087066	chr12:45087042-45087066	0	AAGCAAGTTATTTTGAAACAATCTT	1	2	5	AC2	1.0	.
chr12	45087437	45087467	chr12:45087437-45087467	0	AAACTAGTCTACTTACGTGTCAGGTTATCTT	1	2	11	AA1	-	.
chr12	45090378	45090404	chr12:45090378-45090404	0	AGGCTTGCTACAGCCTGAATCAAGCCT	1	2	7	CD	-	.
chr12	45091083	45091112	chr12:45091083-45091112	0	TGGCATTTTAAAAAAATAATGGGCATGCTT	1	3	10	ACC2	-	.
chr12	45091600	45091622	chr12:45091600-45091622	0	CACCATGTTGGCCAGGCTTGTCT	1	3	3	CCD1	-	.
chr12	45092624	45092645	chr12:45092624-45092645	0	ACCCTAGTCCAAAGACATGTCA	2	3	2	CDD2	1.0	.
chr12	45092963	45092995	chr12:45092963-45092995	0	GGACATTTCTTCCCACTTTCCTTGAACTTTTTT	1	2	13	AA2	-	.
chr12	45093628	45093659	chr12:45093628-45093659	0	AAGAAAGCCCATAAGATATTCCAGACTGGCCT	1	2	12	AB3	2.0	.
chr12	45094161	45094183	chr12:45094161-45094183	0	CAACATCTTACCCAAGCTAGTCT	1	3	3	ACC2	-	.
chr12	45094256	45094275	chr12:45094256-45094275	0	TGGCTAGCCAAGCCTAGCTT	2	3	0	CCD2	1.0	.
chr12	45096574	45096603	chr12:45096574-45096603	0	AATAAAGCCCTTGTCACAAAAGGCATGCCA	1	3	10	ACD1	-	.
chr12	45100177	45100208	chr12:45100177-45100208	0	ATACATGTTTTCCATAACCTATAGACTTTTTC	1	2	12	AD3	-	.
chr12	45108859	45108891	chr12:45108859-45108891	0	GTGCTTGCTCTTTCCTCAATCCAGAACATTCTT	1	2	13	AD3	-	.
chr12	45109748	45109780	chr12:45109748-45109780	0	GGACATGTACTTAGCACTACTGGGAACTAATTT	1	2	13	AD2	1.0	.
chr12	45111102	45111131	chr12:45111102-45111131	0	AGACTGGCTTCCTTACTCCTGAGCTTGCAC	1	2	10	BD2	-	.
chr12	45112598	45112621	chr12:45112598-45112621	0	GAGCACGTTTTCTTTAACAAGTCT	1	2	4	BC2	2.0	.
chr12	45113757	45113785	chr12:45113757-45113785	0	AGGAATGTTCATCAGCAAAGAAAAAGCCT	1	2	9	AA2	2.0	.
chr12	45115530	45115562	chr12:45115530-45115562	0	CAACATGCCTAATTGCCATCACTAGACTTACTA	1	3	13	ACC1	1.0	.
chr12	45116008	45116031	chr12:45116008-45116031	0	GAGCTATCTTCTTAAGGAATGCTC	1	2	4	AA2	-	.
chr12	45118965	45118984	chr12:45118965-45118984	0	AAAAATGTTTTAGCAAGTCA	4	3	0	ACC1	-	.
chr12	45120767	45120792	chr12:45120767-45120792	0	GAGCTTGTCCTTGACTAAACTACATG	1	3	6	ACD2	1.0	.
chr12	45121264	45121294	chr12:45121264-45121294	0	TGACAAGCTCAGAGGATCCCAGAGCTGGGCC	1	3	11	BCD2	-	.
chr12	45122790	45122818	chr12:45122790-45122818	0	GAATTTGTTTTTTAAAAATGAAGTTGCTT	1	2	9	AA2	-	.
chr12	45124353	45124376	chr12:45124353-45124376	0	AAATTAATTTCAGGGAGCATGTTT	2	2	4	AA1	-	.
chr12	45125583	45125605	chr12:45125583-45125605	0	AAATGAGCCCTATAGGCTTGTCT	1	2	3	AB4	-	.
chr12	45129100	45129128	chr12:45129100-45129128	0	AGGATTGCTTGAGCCCAGGAGACCAGCCT	1	2	9	AB2	-	.
chr12	45130606	45130636	chr12:45130606-45130636	0	AAGCATTCTTCCCCTTTAAGTAGACTTCCCT	1	2	11	AA2	-	.
chr12	45130660	45130691	chr12:45130660-45130691	0	AAACTGACCCAGATAAAATGGAGAACTTGTTT	1	2	12	AB1	-	.
chr12	45132030	45132060	chr12:45132030-45132060	0	AAGAATGTTGATGGCATTTAATAGCTTGTCC	1	3	11	ACC1	-	.
chr12	45133667	45133695	chr12:45133667-45133695	0	AAACTCCTCCGAGCTAAAGGAGCATGTTC	2	2	9	AB1	3.0	.
chr12	45140024	45140047	chr12:45140024-45140047	0	AAACAAGCCCAGCTAGGCTGTCTT	1	2	4	AB4	-	.
chr12	45140240	45140263	chr12:45140240-45140263	0	GGGCTTTCTCCTGTGGACTTGTCG	1	2	4	AC2	1.0	.
chr12	45149527	45149547	chr12:45149527-45149547	0	AAGCTTCCCTAAACCTTGCCC	1	2	1	AD2	1.0	.
chr12	45149762	45149788	chr12:45149762-45149788	0	GGGAAAGCTTCATCAATAAACGTGTCT	1	2	7	AB2	1.0	.
chr12	45153421	45153453	chr12:45153421-45153453	0	GGGGTTGTTTGTTTTTTTCTTGTAAATTTGTTT	1	2	13	AA2	-	.
chr12	45159216	45159241	chr12:45159216-45159241	0	GGACTTGTTTTGTGAAAGACACTTTT	1	2	6	AB4	-	.
chr12	45161489	45161510	chr12:45161489-45161510	0	AGATTAGCTTTTTGACATGCTG	2	3	2	ACC1	2.0	.
chr12	45170476	45170508	chr12:45170476-45170508	0	AAACTGGTTTGAACTATGGACAAGAACATGTCT	2	1	13	B2	-	.
chr12	45171147	45171175	chr12:45171147-45171175	0	AATCATGCCTTTGTAATAAGAGCATACTC	1	2	9	AD3	-	.
chr12	45172443	45172465	chr12:45172443-45172465	0	AAAGAAGCCTTGGGGATATGCTT	1	2	3	AA2	2.0	dELS
chr12	45172514	45172533	chr12:45172514-45172533	0	GGGTATGTTTGTGCTAGCTT	3	2	0	AD2	-	dELS
chr12	45175073	45175098	chr12:45175073-45175098	0	GAACTTGCTCCCGGCCGGGCACGATG	1	3	6	BCD2	-	.
chr12	45175902	45175923	chr12:45175902-45175923	0	AAAAAAGTCTTGAAATATGTCT	1	2	2	AA2	-	.
chr12	45177513	45177534	chr12:45177513-45177534	0	GAGCAAGCTTATAAGAATGCCA	1	2	2	AC1	-	.
chr12	45178009	45178032	chr12:45178009-45178032	0	AAAATAGCTCTCATGAAGATGCTC	1	2	4	AA2	-	.
chr12	45180475	45180503	chr12:45180475-45180503	0	AGGCATGTGCCACCACACTAGGCTAATTT	1	2	9	AD2	-	.
chr12	45185833	45185855	chr12:45185833-45185855	0	AGACAAGCCCAGTCAACATGGCA	1	3	3	CCD1	-	.
chr12	45187818	45187846	chr12:45187818-45187846	0	AAGAAAGTCCTGAGGTAGGAGACAAGTTA	1	2	9	AC2	-	.
chr12	45188139	45188170	chr12:45188139-45188170	0	GAACTGGTTTTGGAGAAAAATATAACATGTTC	1	2	12	BC2	-	.
chr12	45188380	45188408	chr12:45188380-45188408	0	AAACTAGCCGAGTGTGGTGGCACATGCCT	1	2	9	CD	4.0	.
chr12	45189685	45189712	chr12:45189685-45189712	0	AGGCCAGCCTGGGCAACAGAGCAAGACC	1	2	8	BD3	3.0	.
chr12	45189926	45189946	chr12:45189926-45189946	0	AAGCAAACTTATAGCTTGCTG	1	3	1	ACC2	-	.
chr12	45190828	45190855	chr12:45190828-45190855	0	AAACATGACTATGATGGTGACCTAGCTT	1	2	8	DD2	-	.
chr12	45195392	45195414	chr12:45195392-45195414	0	AAACCTGCCCCTAGAACCAGCTC	1	2	3	BB2	1.0	.
chr12	45196745	45196764	chr12:45196745-45196764	0	GAGCTTGCTTAGATTTACTC	1	2	0	AA1	-	.
chr12	45201250	45201280	chr12:45201250-45201280	0	AAGTAAGACTGTCATGGAGGAAAACAAGTTT	1	2	11	AD1	-	.
chr12	45204898	45204922	chr12:45204898-45204922	0	TGGCAAGCAGAGCCTGAGCTAGCCC	1	3	5	CCD2	-	dELS
chr12	45206058	45206079	chr12:45206058-45206079	0	AAAATTGCTAAATAGCTAGTTT	1	3	2	ACC1	-	dELS,CTCF-bound
chr12	45207524	45207545	chr12:45207524-45207545	0	CAACTAGTTTCCCAACTGGTCT	1	3	2	BCC1	1.0	.
chr12	45209505	45209532	chr12:45209505-45209532	0	AAGCAAGTCTTAAAAACCAGTCATCCCT	2	2	8	AD1	-	.
chr12	45214189	45214211	chr12:45214189-45214211	0	GGACATGTCTCTGGAGGTGGTTT	2	2	3	AB1	-	.
chr12	45214295	45214316	chr12:45214295-45214316	0	GGACAAGTTGCTCAAGTTGCCT	1	3	2	ACC2	1.0	.
chr12	45215413	45215445	chr12:45215413-45215445	0	GGACTAGTTTCAATTGTACAAATAGGCTGGACG	1	3	13	BCD2	-	pELS,CTCF-bound
chr12	45215947	45215968	chr12:45215947-45215968	2	CGCCTTGCCCTCCAGCTAGTTC	1	3	2	CCD1	1.0	PLS,CTCF-bound
chr12	45216062	45216094	chr12:45216062-45216094	1	CAGCGAGCCGCGGCGGCCGCACTGGGCATGCTC	1	3	13	BCC1	1.0	PLS,CTCF-bound
chr12	45218070	45218092	chr12:45218070-45218092	0	TGACATGTCATTCATGCTAGTTT	1	3	3	CCD2	-	.
chr12	45219531	45219562	chr12:45219531-45219562	0	AGACAAGGTCTCACTGTTGCCCAGACTGGTTT	1	2	12	BD2	-	.
chr12	45220511	45220533	chr12:45220511-45220533	0	GAGCAATCCTTCTGTGCTAGTTT	1	2	3	AD2	-	dELS
chr12	45220579	45220610	chr12:45220579-45220610	0	AGACATACCTGTGTCTTCCAGGAGAAAAGTTC	1	2	12	AA2	-	dELS
chr12	45222613	45222636	chr12:45222613-45222636	0	AAGCAGGCCTCAGAAAACAATCTC	1	2	4	AB2	-	.
chr12	45224487	45224519	chr12:45224487-45224519	0	AAACTATCCTCAAACTCTCTTTTAGAATAGTCT	1	2	13	AA2	2.0	dELS
chr12	45226181	45226210	chr12:45226181-45226210	0	AGACAAGTTGAAGGGTTAATAGGCAACTTT	1	2	10	AC2	1.0	.
chr12	45226556	45226578	chr12:45226556-45226578	0	AGGCTTATTTATAAAGCTTGTTT	1	1	3	A2	1.0	.
chr12	45227462	45227493	chr12:45227462-45227493	0	ACACAAGCTTCTCAGCCTCTCTGAGCCTGTTT	1	2	12	BD2	1.0	.
chr12	45231785	45231804	chr12:45231785-45231804	0	GAACATTTCCAAACAGGCCT	2	2	0	AB2	-	dELS
chr12	45232452	45232472	chr12:45232452-45232472	0	GGGCATATCCAAAACTAGTTC	1	1	1	A2	-	dELS
chr12	45234897	45234921	chr12:45234897-45234921	0	AGACTCCTTTCTCAGAAACATGCCT	2	2	5	AB1	-	.
chr12	45235806	45235829	chr12:45235806-45235829	0	CGGCATTCCTGAACTAGCATGCCT	1	3	4	ACC2	1.0	dELS,CTCF-bound
chr12	45235924	45235947	chr12:45235924-45235947	0	GGGCAAGTTCTTCCAGGCAGCCTC	1	2	4	AB4	-	dELS,CTCF-bound
chr12	45243105	45243125	chr12:45243105-45243125	0	AGCCAAGTTCAAGACCAGCCT	1	2	1	BD2	-	.
chr12	45243367	45243388	chr12:45243367-45243388	0	GAACTTACTTAGGAGCTACCTT	1	2	2	AA2	-	.
chr12	45243907	45243938	chr12:45243907-45243938	0	TAGATTGCCTTCTCATTTATAGCAACTTGCCT	1	3	12	ACC1	1.0	.
chr12	45246636	45246659	chr12:45246636-45246659	0	AGACTTGTTTCCCTGAAAATGTTT	1	1	4	A2	3.0	.
chr12	45249845	45249866	chr12:45249845-45249866	0	GAACTTGTCTTTGAAATTGTCT	1	1	2	A2	-	.
chr12	45252313	45252337	chr12:45252313-45252337	0	AAGCTTCTCTCCTGGAGACTTGTAT	1	2	5	AD2	-	.
chr12	45253398	45253422	chr12:45253398-45253422	0	TAAATAGTTTACAAAAGGCATGTTG	1	3	5	ACC1	-	.
chr12	45254149	45254178	chr12:45254149-45254178	0	GAGCAAGACTCCGTCTCAAAAAAAAAGTTC	1	2	10	AD2	1.0	.
chr12	45254982	45255002	chr12:45254982-45255002	0	AAGCTAGTTTTTAACTTACTT	1	2	1	AC1	-	.
chr12	45256165	45256191	chr12:45256165-45256191	0	CAGGATGCTATAACATTGAACATGCCC	1	3	7	ACC1	1.0	.
chr12	45257437	45257462	chr12:45257437-45257462	0	GATTTAGTTCACAGTTGAACTTGTTA	1	3	6	ACD1	-	pELS,CTCF-bound
chr12	45257791	45257821	chr12:45257791-45257821	0	GAACATGCCACCCTCCTAAACTTACAAGTCT	1	3	11	CCD2	-	.
chr12	45261588	45261616	chr12:45261588-45261616	0	GAGTTTGTGTAACTCCAAAGGACTTGCTT	1	2	9	AD1	-	.
chr12	45262266	45262288	chr12:45262266-45262288	0	TAACTTGCCTCATAAGCACTCTC	1	3	3	ABC2	1.0	.
chr12	45266780	45266809	chr12:45266780-45266809	0	GAACAAGACCCTGTCTCAAAAAACAAGTGT	1	2	10	DD2	-	.
chr12	45267832	45267864	chr12:45267832-45267864	0	AGGCTAGCATAAAGAAGAAACCGGAAATAGCCC	1	2	13	AD2	1.0	.
chr12	45268836	45268865	chr12:45268836-45268865	0	AGACTATTTTTAGCTAAGGAAAACAATTTT	1	2	10	AA2	1.0	dELS,CTCF-bound
chr12	45271689	45271712	chr12:45271689-45271712	0	AGACTTTTCTGTAAAAGCAAGATC	1	2	4	AD2	-	.
chr12	45273788	45273814	chr12:45273788-45273814	0	AGGCTTGCCATGGGGTGAGGCTTCCTT	1	2	7	AC2	-	dELS,CTCF-bound
chr12	45279288	45279309	chr12:45279288-45279309	0	GAAATTGCTTCGAGGCTTTCCT	1	2	2	AA2	-	.
chr12	45283004	45283036	chr12:45283004-45283036	0	AGACATGTTACTCCCTAAAGTAGAAGCATACTA	1	3	13	ACC1	-	.
chr12	45286214	45286243	chr12:45286214-45286243	0	GGACTTGCACTCCTGGGCTCAAGCAATCCT	1	2	10	AD2	-	.
chr12	45286806	45286834	chr12:45286806-45286834	0	AGACAACCCTGAGGGGTAAATACTAGTCC	1	2	9	AD2	-	.
chr12	45290093	45290117	chr12:45290093-45290117	0	GAATGTGTTTGGGTAAGGCATGCTG	1	3	5	ABC1	-	dELS
chr12	45290812	45290842	chr12:45290812-45290842	0	TGGCAAGTTGTCCAAATACCAAAACAATTCT	1	3	11	ACC1	2.0	.
chr12	45292939	45292966	chr12:45292939-45292966	0	GAACATGTTCCTATTTGGTGAGTTGCTG	1	3	8	ACC2	-	PLS,CTCF-bound
chr12	45293302	45293334	chr12:45293302-45293334	0	TGGCTTGCCCTCTAGGAGCTCATGGACTAGTGG	1	3	13	CCD1	1.0	.
chr12	45296238	45296270	chr12:45296238-45296270	0	TATCGTGCCCAATCTGGATATGTGAACATGTCC	1	3	13	BCD1	-	.
chr12	45298826	45298845	chr12:45298826-45298845	0	ATACTTTCTTAAGCTTGTCT	2	2	0	AD1	1.0	.
chr12	45299702	45299728	chr12:45299702-45299728	0	AAACTAGCCAGGTGTAGTGGCACGCCT	1	3	7	BCC1	-	.
chr12	45300365	45300384	chr12:45300365-45300384	0	AAAGATGTCTAACCATGTTT	3	2	0	AD2	2.0	.
chr12	45300388	45300416	chr12:45300388-45300416	0	AGGCTGGTCTCAAACTCCTGGGCTTGTGC	1	2	9	BD2	-	.
chr12	45303724	45303743	chr12:45303724-45303743	0	CAGCTAGTCTAAGCTAGAAT	2	3	0	CDD3	2.0	.
chr12	45306899	45306930	chr12:45306899-45306930	0	AAAAAACCTCAAGGTGCTGCTGGAGCAAGTTC	1	2	12	AA1	1.0	.
chr12	45313203	45313223	chr12:45313203-45313223	0	AAGCTATTCTGAAGGTTGCCC	1	2	1	AA2	2.0	.
chr12	45313280	45313311	chr12:45313280-45313311	0	AACCCTGCTCTCAGACCTCTGTGGACAAGTCG	1	3	12	BCD1	1.0	.
chr12	45315111	45315137	chr12:45315111-45315137	0	GAACTTTTTCTCATGGTGGAAATGTTC	1	2	7	AA2	1.0	.
chr12	45321950	45321979	chr12:45321950-45321979	0	CAACTTGTTTTTTTCACTGTGAGCATGTGG	1	3	10	CCD1	-	.
chr12	45325349	45325373	chr12:45325349-45325373	0	AAAAAAGCTTGAAGTAAGCATGGCT	1	2	5	AD3	2.0	.
chr12	45326298	45326318	chr12:45326298-45326318	0	TAACAAGTTCAGGACTAGTTA	2	2	1	CC	-	.
chr12	45328171	45328201	chr12:45328171-45328201	0	CTGAATGCCTGGTCAGGTCAAAAACAAGCTC	1	3	11	ACD1	1.0	dELS
chr12	45331694	45331714	chr12:45331694-45331714	0	AGATTTACCTTAAGCATGCCT	2	2	1	AA1	-	.
chr12	45331756	45331780	chr12:45331756-45331780	0	TGACAAGTGTAATAACAACTAGCTT	1	3	5	CCD2	-	.
chr12	45332116	45332137	chr12:45332116-45332137	0	GGGCAGGTTTATAAACAACTCC	1	2	2	AB2	1.0	.
chr12	45332576	45332604	chr12:45332576-45332604	0	GAGTAATTCTAGTTGTAACAAACAAGCTC	1	2	9	AA1	1.0	.
chr12	45333908	45333927	chr12:45333908-45333927	0	AAGCAACCCCAAGCTTGACT	2	2	0	AD2	-	.
chr12	45334802	45334827	chr12:45334802-45334827	0	AAAGATGTTTTACATAAAACAAATTC	1	2	6	AA2	-	.
chr12	45337868	45337891	chr12:45337868-45337891	0	AAACATGTTATACATAACATTTTT	1	3	4	ACC1	-	.
chr12	45339199	45339220	chr12:45339199-45339220	0	AAACTTGTCCTATGAGAAGTCA	1	3	2	ACC2	-	dELS
chr12	45339314	45339336	chr12:45339314-45339336	0	AAATAAGCTCTCCAAAGTTGTTC	1	2	3	AA2	-	dELS
chr12	45341975	45342002	chr12:45341975-45342002	0	GATCATGCTTAATCCTTAAAACAATCCC	1	2	8	AD3	-	.
chr12	45342268	45342300	chr12:45342268-45342300	0	GTACATGTCTGACTTGCACTATTCAGCATGTTG	1	3	13	CCD1	-	.
chr12	45342714	45342739	chr12:45342714-45342739	0	GTGCTTACTCTGTTATAGGCTTGTTT	1	2	6	AD1	1.0	.
chr12	45345561	45345581	chr12:45345561-45345581	0	AGGCTTGCCCCAAGTTACCTT	1	2	1	AA1	-	.
chr12	45346172	45346202	chr12:45346172-45346202	0	GGACATATTTAAACCATAGCAGAGCTTGTGT	1	2	11	AD2	-	.
chr12	45346289	45346314	chr12:45346289-45346314	0	AAACAAGTCTCCATCTTTGCATGCTT	1	2	6	CD	-	.
chr12	45347352	45347380	chr12:45347352-45347380	0	AAGCTTTTTTGTTATACAAAAAATAGTTT	1	2	9	AA2	-	.
chr12	45348565	45348593	chr12:45348565-45348593	0	TAGCAAGTTTGGGATCAACAGACTTGTAA	1	3	9	CCD1	1.0	dELS
chr12	45355336	45355365	chr12:45355336-45355365	0	GGCCTTGCCTACAATGTAACAGGGATGCCT	1	2	10	AD2	-	.
chr12	45355802	45355826	chr12:45355802-45355826	0	GTGCTTGTCCAGCCCAGGGATGTTC	1	2	5	AD2	-	.
chr12	45359744	45359763	chr12:45359744-45359763	0	GAACATTCATGGACAAGTTT	3	2	0	AD1	-	.
chr12	45363822	45363848	chr12:45363822-45363848	0	TTGCCTGCCTCCATATAAGACATGCCT	1	3	7	BCD1	-	.
chr12	45363928	45363948	chr12:45363928-45363948	0	GAACTAGTCTCAGGTATGTCT	1	1	1	A2	-	.
chr12	45365607	45365627	chr12:45365607-45365627	0	GGGGTAGCTTTAGACTACTTC	1	2	1	AA2	-	.
chr12	45370335	45370362	chr12:45370335-45370362	0	AGGCATGTCCATCACCTTGAGCAAGGCA	1	2	8	CD	1.0	.
chr12	45371304	45371327	chr12:45371304-45371327	0	AGGCTTGCTTAGGTAAACAAAGCA	1	3	4	ACD2	-	.
chr12	45375995	45376023	chr12:45375995-45376023	0	AAACAAATTTACAAGAAAAAAACAACCCC	1	2	9	AA2	-	.
chr12	45378516	45378538	chr12:45378516-45378538	0	AGGCTAGCCCAGGAGTCTTGGTT	1	2	3	DD1	1.0	.
chr12	45378561	45378588	chr12:45378561-45378588	0	GGACAAGCTTCAGTGCATATGCATTTTT	2	2	8	AD1	1.0	.
chr12	45379725	45379749	chr12:45379725-45379749	0	AGACAAGCCTCAAATTTACTAGCTA	1	3	5	CCD2	3.0	.
chr12	45384288	45384319	chr12:45384288-45384319	0	AAACTTTCTCCGTATCAGCAATAAGGTTGTTT	1	2	12	AA2	1.0	.
chr12	45388241	45388272	chr12:45388241-45388272	0	GAACAAGCCCGACCAGAATACGAAGCACGATG	1	3	12	BCD2	2.0	.
chr12	45389085	45389109	chr12:45389085-45389109	0	GAAAATGCTTTTACCAAGAATGTCT	1	2	5	AA2	-	.
chr12	45390111	45390133	chr12:45390111-45390133	0	AGACAAGCCCAGAAGTATAGCTT	1	2	3	AD1	1.0	.
chr12	45390512	45390540	chr12:45390512-45390540	0	AAAAATGTTTTGAATGATTAAAAATGTTT	1	2	9	AA2	-	.
chr12	45393871	45393896	chr12:45393871-45393896	0	GTACCAGCCCCAGCAAAAACATGCCA	1	3	6	BCD1	1.0	.
chr12	45397134	45397159	chr12:45397134-45397159	0	AAACAAATTTACAAGAAAACAACCCC	1	2	6	AA2	2.0	.
chr12	45399392	45399414	chr12:45399392-45399414	0	CACCATGTTGGCCAGGCTTGTCT	1	3	3	CCD1	1.0	.
chr12	45400688	45400718	chr12:45400688-45400718	0	GAGCTTGTACTCAAATAGAGAAATCTAGCCC	1	2	11	DD2	-	.
chr12	45401478	45401499	chr12:45401478-45401499	0	AGACTTTTTTTAGAGCAATTTT	1	2	2	AA2	-	.
chr12	45406274	45406305	chr12:45406274-45406305	0	AGAGTTGTCAGTGAGACCCGGAGAGCAAGCTC	1	2	12	AC1	-	.
chr12	45409087	45409116	chr12:45409087-45409116	0	GAACATGCCTTTTAAAAATTAAGCTGCCCA	1	3	10	ABC2	-	.
chr12	45409519	45409538	chr12:45409519-45409538	0	AAACATGTTAGAGTATGTTG	3	3	0	ACC2	-	.
chr12	45409955	45409974	chr12:45409955-45409974	0	CATGTTGTCCAGGCTAGTCT	2	3	0	ACD1	1.0	dELS
chr12	45410197	45410220	chr12:45410197-45410220	0	AAGCAAGCCTGCAGGAGCATGCAG	1	2	4	CD	-	dELS
chr12	45411660	45411683	chr12:45411660-45411683	0	AAACATCTTCCGGAAAGCAAGCCT	1	1	4	A2	-	.
chr12	45411686	45411705	chr12:45411686-45411705	0	AGGCTTGCTTGGCCTTGCAC	2	2	0	DD1	-	.
chr12	45418220	45418244	chr12:45418220-45418244	0	AAACAAGTTATCTGGAACCTAGCTG	1	3	5	CCD2	1.0	.
chr12	45419645	45419670	chr12:45419645-45419670	0	AATCATGTTAAGCCAAAAACATGTCT	1	2	6	CD	-	.
chr12	45420157	45420176	chr12:45420157-45420176	0	TGACTTGTGTAAACAAGTCA	2	3	0	CCD2	-	.
chr12	45421272	45421295	chr12:45421272-45421295	0	AGGCAAGTTCTGCTTTACTTGTTT	1	2	4	CD	1.0	.
chr12	45427508	45427527	chr12:45427508-45427527	0	AGGCATATCCAGACTAATCT	1	2	0	AA2	-	.
chr12	45428280	45428306	chr12:45428280-45428306	0	GGACTAGTTTTATAGAATAACAATCTT	1	2	7	AC1	1.0	.
chr12	45429893	45429923	chr12:45429893-45429923	0	GAGCATGTCTTTCCATCTCAAAAAAATACTC	2	2	11	AA1	-	.
chr12	45433295	45433318	chr12:45433295-45433318	0	TAGCATGCTCTGAATAAATAGCCT	1	3	4	ACC2	-	.
chr12	45434336	45434364	chr12:45434336-45434364	0	AGGCCTGCTCTGTGGTACAGAACATGCTA	1	2	9	BC2	1.0	.
chr12	45435244	45435267	chr12:45435244-45435267	0	AAGCTTGTCTTTCTTAACATATCC	1	2	4	AC1	-	.
chr12	45436344	45436372	chr12:45436344-45436372	0	TAGCAAGCTCTGAATAAATAGGCTTTGCT	1	3	9	ACD2	-	.
chr12	45436428	45436460	chr12:45436428-45436460	0	TAACTTCCTAATCCATAACAATGGGGCTTGTTT	1	3	13	ACC2	1.0	.
chr12	45437188	45437220	chr12:45437188-45437220	0	AAACTATTTTCCTAATAACACAAAGACATGATT	1	2	13	AD2	1.0	.
chr12	45439078	45439105	chr12:45439078-45439105	0	AAGCTTGGTTTGGTACAATGGCTAGTCA	1	3	8	CCD2	2.0	.
chr12	45441286	45441306	chr12:45441286-45441306	0	GGAAAAGTGTGAAACTTGTTT	1	2	1	AD1	-	.
chr12	45442258	45442283	chr12:45442258-45442283	0	GAACAAGCTCCAAGTAGAATAAACCC	1	2	6	AA1	-	.
chr12	45443965	45443993	chr12:45443965-45443993	0	AGACTCACTTTAGATCTAAGGACATGCTT	2	2	9	AB1	1.0	.
chr12	45445043	45445064	chr12:45445043-45445064	0	GGGCAAGCCTGAAAGCACGTTG	1	2	2	BC3	1.0	.
chr12	45447169	45447191	chr12:45447169-45447191	0	AAACAAGTTTCTAGAACACCCCC	1	2	3	AB4	1.0	.
chr12	45454073	45454095	chr12:45454073-45454095	0	AGACTAGCCTGGCCAGCATGGTG	1	3	3	CCD1	-	.
chr12	45455158	45455182	chr12:45455158-45455182	0	GGACAAGCCTCCATGGAGGATGTGT	2	2	5	AD1	-	.
chr12	45456864	45456889	chr12:45456864-45456889	0	GAGCAAGTCTTGTTGGAGCCATTTTT	2	2	6	AD1	1.0	.
chr12	45457449	45457468	chr12:45457449-45457468	0	AAACTAGTCACAACATTTCC	4	3	0	ACC1	1.0	.
chr12	45457991	45458010	chr12:45457991-45458010	0	GAACTTGCCACAACTACCCC	3	3	0	ACC1	-	.
chr12	45458538	45458561	chr12:45458538-45458561	0	GAAGATGTCTCAAAGGACATTTTC	1	2	4	AA2	-	.
chr12	45461315	45461342	chr12:45461315-45461342	0	AGGGATGCTTTTAGACGCAGACATGTAC	1	2	8	AD3	-	.
chr12	45462933	45462965	chr12:45462933-45462965	0	AGGCAAGCTAATGTAATCAATTCTGGCATGTTT	1	2	13	CC	1.0	.
chr12	45464480	45464503	chr12:45464480-45464503	0	AGACAAGCTGGCAGGAAAAAGTCC	1	2	4	AC2	1.0	.
chr12	45464672	45464704	chr12:45464672-45464704	0	TGGCTTGCTAATGGAGTGCTGGGAACCAAGCCT	1	3	13	CCD2	-	.
chr12	45468153	45468172	chr12:45468153-45468172	0	AGCCAAGCCCAGGCAAGTGC	2	2	0	DD3	1.0	CTCF-only,CTCF-bound
chr12	45473292	45473312	chr12:45473292-45473312	0	GGGAAAGTTTGAAACTTCTTT	1	2	1	AA2	-	.
chr12	45477546	45477569	chr12:45477546-45477569	0	ATAGTAGCTTTGGGAAACTAGTTA	1	3	4	ACD1	-	.
chr12	45477683	45477705	chr12:45477683-45477705	0	TAGCTTGCTTAAGAGGCAACCAC	1	3	3	ACD2	1.0	.
chr12	45477750	45477770	chr12:45477750-45477770	0	GAACTTGCTTGCAACATTCTG	2	3	1	ACC1	1.0	.
chr12	45478864	45478891	chr12:45478864-45478891	0	AGACAAGTCATTTGAAATTATCAAGTCT	1	3	8	CCD2	1.0	.
chr12	45479277	45479308	chr12:45479277-45479308	0	AGACATTTCCAGATAAACAAATGAAGAAGCTC	1	2	12	AA2	-	.
chr12	45481764	45481793	chr12:45481764-45481793	0	GAACTTTCTTGGTGCCTCAGGAACAATTTC	1	2	10	AA2	-	.
chr12	45484686	45484711	chr12:45484686-45484711	0	AAACATTTCTGGTCTCAAGCATTTCC	1	2	6	AA2	1.0	.
chr12	45485278	45485302	chr12:45485278-45485302	0	TGGCAATCCTGCATTGAGCAAGTCT	1	2	5	AC1	-	.
chr12	45487471	45487501	chr12:45487471-45487501	0	TGGCAAGCTATGATCTGTCATCAGCAAGCTG	1	4	11	CCCC	1.0	.
chr12	45488823	45488852	chr12:45488823-45488852	0	AGGCAAGCTTTAGCCTGGGAGAAAATATTT	2	2	10	AA1	-	.
chr12	45491868	45491897	chr12:45491868-45491897	0	AAACTCCCCCAAAAGAATCAAAACATGCCC	2	2	10	AB1	1.0	.
chr12	45491997	45492024	chr12:45491997-45492024	0	GGGCTTGTTTCTAACACAGTGGATGCCT	2	2	8	AD1	2.0	.
chr12	45492715	45492743	chr12:45492715-45492743	0	AAGAATGTCTGGATGCACTGAGCTACCTT	1	2	9	AA2	1.0	.
chr12	45497555	45497582	chr12:45497555-45497582	0	AAAGATCTTCAAACCCCAGAACTAGCCC	2	2	8	AA1	-	.
chr12	45500198	45500228	chr12:45500198-45500228	0	AAACATGCCATCAGCCACCAAGAGCAATTTT	1	2	11	AC2	-	.
chr12	45500412	45500435	chr12:45500412-45500435	0	AAGCATTTTTTAAAAAACAGGCTC	1	2	4	AB2	-	.
chr12	45501168	45501193	chr12:45501168-45501193	0	GGGACTGTCCCTCCCAAGGCTAGCTA	1	3	6	ABC1	1.0	.
chr12	45502731	45502754	chr12:45502731-45502754	0	AGACTATTTCATGATAACAAGTCA	1	3	4	ACC2	1.0	.
chr12	45502968	45502996	chr12:45502968-45502996	0	GGGGAAGGCTGTATAGTCAGAACAAGCCT	1	2	9	AD1	-	.
chr12	45503999	45504027	chr12:45503999-45504027	0	GAGTAAGCTAGAAGGAAGTAGGCAAGTTG	1	3	9	ACC1	1.0	.
chr12	45508002	45508024	chr12:45508002-45508024	0	GAGCTTGCTTTTATAACTAGCCT	1	1	3	C2	-	.
chr12	45509681	45509704	chr12:45509681-45509704	0	GGGCTTGTCCTCCAAAACCATTCT	1	2	4	AB1	1.0	.
chr12	45510455	45510474	chr12:45510455-45510474	0	AAGCTAGTACAGACTTTTTC	2	2	0	AD2	-	.
chr12	45511841	45511863	chr12:45511841-45511863	0	TGACATGCCTTGAAGACATTTTC	1	2	3	AC2	-	.
chr12	45512249	45512269	chr12:45512249-45512269	0	GAACTAGTTTCCAATAAGTTC	1	2	1	AC1	-	.
chr12	45512345	45512365	chr12:45512345-45512365	0	AAACAAGTCTCTAGGAAGTTC	1	2	1	AC1	-	.
chr12	45513896	45513926	chr12:45513896-45513926	0	GGGTATGCTATAGGAAGCAATTAACATGTCT	1	3	11	ACC1	-	.
chr12	45521129	45521148	chr12:45521129-45521148	0	AGACATGCCTGGGGCAGCCC	3	2	0	AB1	1.0	.
chr12	45522194	45522214	chr12:45522194-45522214	0	CTGAAAGCCTAGGGCAAGTTT	1	3	1	ACD1	-	.
chr12	45522476	45522495	chr12:45522476-45522495	0	AGACAAGCCTAGCCCTGCCC	2	2	0	BD1	-	.
chr12	45522827	45522848	chr12:45522827-45522848	0	AGACTTGCTGGGTGGCTAGACC	1	3	2	CCD1	-	.
chr12	45523038	45523069	chr12:45523038-45523069	0	AAACCAGCCCTGGTAATATGACAAACAAGGTT	1	2	12	BD3	1.0	.
chr12	45523528	45523558	chr12:45523528-45523558	0	AGACAATTCTAAAAGCTTGGAAAACATATTT	1	2	11	AA2	1.0	.
chr12	45529451	45529479	chr12:45529451-45529479	0	AGGTTTGTTTTATGGGCCAGAACATGGTC	1	2	9	AD3	3.0	.
chr12	45532516	45532539	chr12:45532516-45532539	0	TAACATGTTTTACCGAACTTCTTA	1	3	4	ACC1	1.0	.
chr12	45533269	45533297	chr12:45533269-45533297	0	AGACTTGTATTTCTACATAAAGAAAGTTT	1	2	9	AD2	1.0	.
chr12	45534224	45534251	chr12:45534224-45534251	0	TGGCATGTCTGCTATCCTTAGTTTGTCT	1	3	8	ACC2	-	.
chr12	45536732	45536763	chr12:45536732-45536763	0	AAGCTACTTTCATCTTCTAACTGTGCATGCCT	1	2	12	AD2	-	.
chr12	45536914	45536940	chr12:45536914-45536940	0	CGACTTGTCTGACATTAGAACTTTTTT	1	2	7	AC2	1.0	.
chr12	45537973	45537998	chr12:45537973-45537998	0	GAACTGGTTTCGTGGAAGACAATTTT	1	2	6	AB2	-	.
chr12	45541140	45541162	chr12:45541140-45541162	0	AAACTTGCTCAAAGAACTGGCCA	1	2	3	BC3	1.0	.
chr12	45542378	45542406	chr12:45542378-45542406	0	GGGGTTGTTTTTTTCTTGTAAATTTGTTT	1	2	9	AA2	-	.
chr12	45543510	45543532	chr12:45543510-45543532	0	GGGCAAGCCTCTTAAGCTCTCCG	1	3	3	ABC2	-	.
chr12	45544073	45544098	chr12:45544073-45544098	0	AGAATTGCCTGAGTAATAACAAGTTC	1	2	6	AC2	-	CTCF-only,CTCF-bound
chr12	45546476	45546505	chr12:45546476-45546505	0	GAGCATTCCTCTTTTTTACCAGACATTCCT	1	2	10	AA2	1.0	.
chr12	45548733	45548753	chr12:45548733-45548753	0	AAGGTAGCTCGGAGAAAGTCT	1	2	1	AA2	1.0	.
chr12	45549885	45549907	chr12:45549885-45549907	0	AAGCTTGGTTTACTGACTTGTTT	1	2	3	CD	-	.
chr12	45550038	45550067	chr12:45550038-45550067	0	AAACAAGCTCTCATAAAGTCAAATATCTTT	2	2	10	AA1	-	.
chr12	45556958	45556981	chr12:45556958-45556981	0	GAACATTTTTAGCTGGGCATATTT	1	2	4	AA2	1.0	dELS
chr12	45557266	45557293	chr12:45557266-45557293	0	AAATAAGTCCCAAATACAGAAGTTGTCC	1	2	8	AA2	1.0	dELS
chr12	45559696	45559722	chr12:45559696-45559722	0	AAAATTGTTTGGAACTCAGTCATGCCC	1	2	7	AD2	-	.
chr12	45562964	45562984	chr12:45562964-45562984	0	CTGCCTGTTTTGGGCTTGTCC	1	3	1	BCD1	-	.
chr12	45565392	45565419	chr12:45565392-45565419	0	TGGCATGTTCAGTTTAACAGGCAAACTA	1	3	8	ACC1	1.0	.
chr12	45566918	45566946	chr12:45566918-45566946	0	GGGCTAGCTTGGATTGGATGCAGAAGTTC	1	2	9	AD1	1.0	.
chr12	45567702	45567734	chr12:45567702-45567734	0	AGGATTGTTTATTATTTCAGCACAATCTTGTCT	1	2	13	AD2	1.0	.
chr12	45569544	45569574	chr12:45569544-45569574	0	CATGAAGTTTTCAAATGGCCTGGGCATGCTC	1	3	11	ACD1	-	.
chr12	45574177	45574198	chr12:45574177-45574198	0	GAATTTATTCCAAAGCTAGCTT	1	2	2	AA1	-	.
chr12	45574705	45574725	chr12:45574705-45574725	0	GGGCATGCTTTCAAGATGCTC	1	2	1	AC1	-	.
chr12	45575055	45575075	chr12:45575055-45575075	0	GAGGTAGTCCAGAACATGCTT	2	1	1	A1	-	.
chr12	45575765	45575784	chr12:45575765-45575784	0	GGGCTTGCTTAAGCACTTTT	3	2	0	AB4	-	.
chr12	45577733	45577753	chr12:45577733-45577753	0	AAAATTGCTTCAAAATTGCCT	1	2	1	AA2	1.0	.
chr12	45579931	45579957	chr12:45579931-45579957	0	GGACATCTTCATCATCAAAGAAAGTTC	1	2	7	AA2	-	.
chr12	45581266	45581288	chr12:45581266-45581288	0	GGGCTTGCTCACTTAACGTGTTC	1	2	3	BC1	1.0	.
chr12	45582827	45582859	chr12:45582827-45582859	0	AAAATACTCTCAGAAAGGAAACCAAGCATGCTT	2	2	13	AA1	-	.
chr12	45588040	45588071	chr12:45588040-45588071	0	AGGGTTGCTCAGATAACTGGTAAAACATGATT	1	2	12	AD3	2.0	dELS,CTCF-bound
chr12	45591254	45591274	chr12:45591254-45591274	0	AAAAATGTCCTAGACATTTTT	1	2	1	AA2	-	.
chr12	45592772	45592793	chr12:45592772-45592793	0	AAGCTTATTTCCATGCTTGCCC	1	2	2	AD2	1.0	.
chr12	45594647	45594672	chr12:45594647-45594672	0	AGGCAAGCCAAACTGCAGACTTGATC	1	2	6	CD	-	.
chr12	45598088	45598119	chr12:45598088-45598119	0	AGACCAGCCTGGCAATATGGTGAAACCTGCCT	1	2	12	BB2	2.0	.
chr12	45599379	45599398	chr12:45599379-45599398	0	AGACAAGCCTGGGCAACATA	2	3	0	ACD2	-	.
chr12	45600504	45600524	chr12:45600504-45600524	0	AAACAAGCTGCTGGCAAGGTC	1	3	1	CCD1	-	.
chr12	45601561	45601583	chr12:45601561-45601583	0	AAGCTTGTCTCTCAGAAATGGCC	2	2	3	AD1	-	.
chr12	45602948	45602976	chr12:45602948-45602976	0	TAGCATCTCAAAATGAAGTAAGCATGTCT	1	3	9	ACC2	1.0	.
chr12	45604477	45604501	chr12:45604477-45604501	0	AGAATTGCTTTAATTGGGCAAACCT	1	2	5	AA2	1.0	.
chr12	45605154	45605175	chr12:45605154-45605175	0	GAAATAGTCCATAAACAAATCT	1	2	2	AA2	-	.
chr12	45607843	45607868	chr12:45607843-45607868	0	AGACTAGTCTGTCTGAAGAAATGCCA	1	2	6	AC1	2.0	.
chr12	45608290	45608313	chr12:45608290-45608313	0	GGGGTTGTCCCCTTAAGCTAGATC	1	2	4	AD3	1.0	CTCF-only,CTCF-bound
chr12	45611417	45611448	chr12:45611417-45611448	0	AAGCAAGTTTAAAAGTCATGGGTGACAATTTT	1	2	12	AC1	-	.
chr12	45613423	45613448	chr12:45613423-45613448	0	AAACTTCCCTATAAAAAGAGATGCCC	1	2	6	AA2	-	.
chr12	45619608	45619629	chr12:45619608-45619629	0	GTGCATTCCTGAGAACAAGCCT	2	2	2	AD1	-	.
chr12	45620877	45620899	chr12:45620877-45620899	0	AGACCAGCCTGGCCAACATGCTG	1	3	3	BCC1	-	.
chr12	45621488	45621507	chr12:45621488-45621507	0	TGTGAAGTCCAGGCAAGCCC	2	3	0	ACD1	1.0	.
chr12	45624952	45624979	chr12:45624952-45624979	0	CAGCAAGTTCAGAAGATGAAGCTTACCC	1	2	8	AC2	1.0	.
chr12	45626623	45626647	chr12:45626623-45626647	0	GAACATGTTCCTTAAAAACTTCTTC	2	1	5	A1	-	.
chr12	45627141	45627161	chr12:45627141-45627161	0	AGAATTGTTCAAGACCAGTCC	1	2	1	AB2	-	.
chr12	45632197	45632223	chr12:45632197-45632223	0	AAACTAGTCAGGCATGGTGGCGTGCCC	1	3	7	BCC2	1.0	.
chr12	45633306	45633325	chr12:45633306-45633325	0	ATACAAGTTCAAGTATGTTC	3	2	0	AD2	1.0	.
chr12	45634362	45634384	chr12:45634362-45634384	0	AAACATGTTTTTCCTGCAAGTCA	1	3	3	CCD2	1.0	.
chr12	45634740	45634764	chr12:45634740-45634764	0	GAGCAGCCCTTCTCCAGACTTGCCT	1	2	5	AB1	2.0	.
chr12	45635237	45635259	chr12:45635237-45635259	0	GGAAATCTCTTGGAAACAAGTTT	2	2	3	AA1	-	.
chr12	45635572	45635600	chr12:45635572-45635600	0	AGCCTTGCTTCTCAGGGCTAAACATGTCA	1	2	9	CD	-	.
chr12	45636483	45636506	chr12:45636483-45636506	0	AGACATGTTAGGTTTGAGATGCCT	1	3	4	ACC2	-	.
chr12	45638876	45638906	chr12:45638876-45638906	0	AAGTTTGTTCAAGAAGTCAGGAAAAATGTTT	1	2	11	AA2	2.0	.
chr12	45641495	45641514	chr12:45641495-45641514	0	AAGTATGTTTAGAAAAGTCT	1	2	0	AA2	1.0	.
chr12	45642159	45642178	chr12:45642159-45642178	0	AAACAAGATTGAGCATCTTT	3	2	0	AD2	-	.
chr12	45643850	45643869	chr12:45643850-45643869	0	AGACCAGCCTGGGCAAGACT	2	2	0	BD3	2.0	.
chr12	45644392	45644414	chr12:45644392-45644414	0	TAACAAGCTTCCAGGATATGCTG	1	3	3	ACC2	-	.
chr12	45645218	45645237	chr12:45645218-45645237	2	AAACATGCCCATACCTGCCC	3	2	0	BD1	2.0	.
chr12	45645975	45646001	chr12:45645975-45646001	0	GAACAACTCTGAAAGGGAAACTTGATC	1	2	7	AD2	-	.
chr12	45646780	45646811	chr12:45646780-45646811	0	ATGCTTGCCCAGGTTTTGTCTAAAGCAAATCT	1	2	12	AD3	1.0	.
chr12	45650211	45650235	chr12:45650211-45650235	0	ACACATGTTCTCTTTCAACTTGCCC	1	2	5	CD	-	.
chr12	45652097	45652117	chr12:45652097-45652117	0	AGGCAAGTCTGAAGCTGACCT	1	2	1	AB4	1.0	.
chr12	45652497	45652525	chr12:45652497-45652525	0	TAGCAAGTCTATTTTTTAAAAGCAATTAT	1	3	9	ACD2	-	.
chr12	45653920	45653947	chr12:45653920-45653947	0	GAGAATTCCCTGTATGGGAGGCTTGTTC	2	2	8	AA1	2.0	.
chr12	45655193	45655214	chr12:45655193-45655214	0	AAACTTGCAAACCAACTAGTCT	1	3	2	CCD2	-	.
chr12	45656199	45656228	chr12:45656199-45656228	0	AGAGATGCCTGCATCCACTGGAACTACCCT	1	2	10	AA2	1.0	.
chr12	45660009	45660035	chr12:45660009-45660035	0	ATGTTTGTTTTTACCATAAGCATGTTT	1	2	7	AD4	1.0	.
chr12	45663254	45663286	chr12:45663254-45663286	0	AAACAAGGACTCATGGTGAAGTAAAGCAAGCTT	1	2	13	DD1	2.0	.
chr12	45663399	45663421	chr12:45663399-45663421	0	GAACTAGTCGACAGAGTATGTCT	1	2	3	AC2	-	.
chr12	45663653	45663678	chr12:45663653-45663678	0	GGACTTGGCCCTAAAGAAAGTAGTCT	1	2	6	AD2	-	dELS
chr12	45663757	45663782	chr12:45663757-45663782	0	GAACATGCTTCCTCCGGAACAACCAT	1	2	6	AD4	-	dELS
chr12	45664276	45664303	chr12:45664276-45664303	0	AAACAAGTTTTAGGGAGAGAACTACATA	1	3	8	ACD2	-	.
chr12	45665666	45665693	chr12:45665666-45665693	0	GAGCAAGTTAATGGTTATTAGCATATTC	1	3	8	ACC1	-	.
chr12	45666618	45666642	chr12:45666618-45666642	0	GGGCTTCTCCCTTTAGGGCTTCTTT	1	2	5	AA2	-	.
chr12	45669001	45669032	chr12:45669001-45669032	0	AAGCTTGCTTTTGTCTGATCTTACACTGGCTC	1	2	12	BD1	-	.
chr12	45672516	45672538	chr12:45672516-45672538	0	CACCATGTTGGCCAGGCTTGTTT	1	3	3	CCD1	-	.
chr12	45673686	45673710	chr12:45673686-45673710	0	GGACTTGCTTAATTTGGGCATTTCT	2	1	5	A1	-	.
chr12	45674609	45674637	chr12:45674609-45674637	0	AGGAATGCTTCACAGATGAGGTCATGCTT	1	2	9	AD2	2.0	.
chr12	45681939	45681965	chr12:45681939-45681965	0	AAAGTTGCCTTTTGGCCCAGCATGCCC	1	2	7	AC2	1.0	.
chr12	45684625	45684656	chr12:45684625-45684656	0	GAATTATCTCTGTAAGTTCTCAAAACATGCCC	2	2	12	AA1	-	.
chr12	45690146	45690166	chr12:45690146-45690166	0	AGGCTAAATCTAAACATGTCC	2	2	1	AD1	1.0	.
chr12	45691444	45691471	chr12:45691444-45691471	0	GAACAACTTTTTCCACTGAAACAGGTTT	1	2	8	AB2	1.0	.
chr12	45696107	45696135	chr12:45696107-45696135	0	GGCTTTGCTTGTGGCTGTTGGGCTTGCTG	1	3	9	ACD1	1.0	.
chr12	45696993	45697024	chr12:45696993-45697024	0	GGACCTGCCCCTTTCCGCCCAGGAACCTGTCT	1	2	12	BB2	2.0	.
chr12	45697633	45697655	chr12:45697633-45697655	0	AAAGTTGTTTAAAGGGCTGGTTT	1	2	3	AB3	-	DNase-H3K4me3
chr12	45698626	45698649	chr12:45698626-45698649	0	AATCAAGCTCTTCAAGATTTGCTC	1	2	4	AD2	1.0	.
chr12	45698712	45698734	chr12:45698712-45698734	0	AAAATTATTTAAAAGGCTTGCTC	1	2	3	AA1	-	.
chr12	45699238	45699265	chr12:45699238-45699265	0	GGGAATGGTCTTCTCTGTAAGCAAGCTC	2	2	8	AD1	-	.
chr12	45701066	45701092	chr12:45701066-45701092	0	GAACATGCATCCTTAACAAAAAAGTTT	1	2	7	AD2	-	.
chr12	45705790	45705811	chr12:45705790-45705811	0	GGACTTCTTTTAAAACATTCTC	1	2	2	AA2	2.0	.
chr12	45706017	45706036	chr12:45706017-45706036	0	TAACATGCCAGGGCATTCTT	4	3	0	ACC1	-	.
chr12	45706487	45706508	chr12:45706487-45706508	0	AGGCTAGTCCAAAACAATGTCT	2	2	2	AD1	1.0	.
chr12	45706681	45706706	chr12:45706681-45706706	0	CAACATGTCTATAACTGAACTTACTG	1	3	6	ACC1	-	.
chr12	45707844	45707863	chr12:45707844-45707863	0	AGACAAGCCTGGGCAACATA	2	3	0	ACD2	-	.
chr12	45708681	45708712	chr12:45708681-45708712	0	AGATCAGTTTTATCACACTGGAAAACTAGTTA	1	3	12	ABC1	-	.
chr12	45714056	45714078	chr12:45714056-45714078	0	CCAGTTGTTTATAAGACTTGCTC	1	3	3	ACD1	-	.
chr12	45714300	45714323	chr12:45714300-45714323	0	GAACACGTTTTACCAGACATTCCC	1	2	4	AB2	-	.
chr12	45716623	45716650	chr12:45716623-45716650	0	GATCTTGCTTCGTCACTCAGGCTGGTCT	1	2	8	BD3	-	.
chr12	45718621	45718640	chr12:45718621-45718640	0	AGACATGTCCAAAAAACTTT	2	2	0	AA1	-	.
chr12	45718700	45718731	chr12:45718700-45718731	0	TAACTTGCCCATCTGTTAGTAAGGTCTTGCCT	1	2	12	CD	1.0	.
chr12	45719040	45719063	chr12:45719040-45719063	0	AAGCAAGCACTGTGAGGATTGCTT	1	2	4	AD2	-	.
chr12	45725361	45725388	chr12:45725361-45725388	0	AGCCTTGTTTAACGAATCAAACTATTTT	1	2	8	AD3	2.0	.
chr12	45727916	45727943	chr12:45727916-45727943	1	AGACAAACTTTAGTTGGGAAATAAGTCC	1	2	8	AA2	-	pELS,CTCF-bound
chr12	45728716	45728738	chr12:45728716-45728738	1	GGGCTACCCCGGTGAGCTTCCTT	1	2	3	AA2	4.0	.
chr12	45731366	45731398	chr12:45731366-45731398	0	AGATTTGTTTTTAGCAAAAACAAAAGCAAACCT	1	2	13	AA2	-	.
chr12	45733072	45733097	chr12:45733072-45733097	0	AACTATGTCCTTAGTTAAACTTGTTT	1	2	6	AD4	-	dELS,CTCF-bound
chr12	45735468	45735495	chr12:45735468-45735495	0	GGTCTTGCTTTGTTGCCCATGCTTGTCT	1	2	8	DD2	-	dELS
chr12	45737762	45737791	chr12:45737762-45737791	0	TGACTAGTTTAACATGGCATGAACATATTG	1	3	10	ACC1	-	dELS
chr12	45740874	45740899	chr12:45740874-45740899	0	AGGCATTTTTGGCAAGAGACATGTCA	1	2	6	AC2	-	.
chr12	45741341	45741367	chr12:45741341-45741367	0	GCGCATGCCACCCTGCCCAGCTAGTTT	1	3	7	CCD1	2.0	.
chr12	45743643	45743672	chr12:45743643-45743672	0	GTTCTAGTTCCAGAAAAAAAAAGCTTGTTG	1	3	10	CDD2	-	.
chr12	45744913	45744933	chr12:45744913-45744933	0	AGAATTGCTTGGAACATCCCT	1	2	1	AA2	-	.
chr12	45747910	45747941	chr12:45747910-45747941	0	AGACATGCCTGAGAGATGCTGTGGGTTTGATT	2	2	12	AD1	-	.
chr12	45750487	45750506	chr12:45750487-45750506	0	AGACTTGCTTCAACTTGTTA	4	2	0	CC	1.0	.
chr12	45755718	45755744	chr12:45755718-45755744	0	GAGCTCACTTTTTTTTTAAACAAGCTC	1	2	7	AB1	-	.
chr12	45756970	45756990	chr12:45756970-45756990	0	CAGCAAGTTCAGGAATAGTCT	1	2	1	AC2	-	.
chr12	45757435	45757466	chr12:45757435-45757466	0	GGAAATGTTGCCGTCAGTACACAAACTTGCTA	1	3	12	ACC1	1.0	.
chr12	45757485	45757506	chr12:45757485-45757506	0	GGGATAGTCTTGAAAAATGTTT	1	2	2	AA2	1.0	.
chr12	45758256	45758286	chr12:45758256-45758286	0	AGACTTTCTAATAACTCTATACAACAAGCTT	1	3	11	ACC2	-	.
chr12	45758323	45758344	chr12:45758323-45758344	0	ACACAAGTTTGTAAACTTTCTT	1	2	2	AD3	1.0	.
chr12	45760416	45760448	chr12:45760416-45760448	0	AGGCTTGTTAACAACGTCTAATTAGAATTGTTA	1	3	13	ACC2	-	.
chr12	45762849	45762873	chr12:45762849-45762873	0	GAACAAGTTTATCTTTAACAATTTC	1	2	5	AC1	1.0	.
chr12	45763690	45763709	chr12:45763690-45763709	0	TGTGTTGCTCAGACTAGTTT	2	3	0	ACD1	1.0	.
chr12	45764073	45764104	chr12:45764073-45764104	0	CAACTAGTTTTTTTTTAATATTAGACTTATCT	1	2	12	AC2	-	.
chr12	45768498	45768521	chr12:45768498-45768521	0	AGACTTGCCTAGGGGGAGAAGTAT	1	2	4	AD1	-	dELS
chr12	45768763	45768795	chr12:45768763-45768795	0	AAACTATTCCTTTAAAGGAACCCAGATTTGTTT	1	2	13	AA2	-	.
chr12	45771521	45771549	chr12:45771521-45771549	0	AAACTAGTTAGCCACAGTGTTGCATGCCT	1	3	9	CCD2	-	.
chr12	45773132	45773157	chr12:45773132-45773157	0	GAACATGTTCCTAAAGTAACTAGTGA	1	3	6	CCD1	-	.
chr12	45773421	45773445	chr12:45773421-45773445	0	AAACTAGTTAAATCAAAATTAGTTA	1	3	5	ACC2	-	.
chr12	45774038	45774067	chr12:45774038-45774067	0	TAACTAGTTTATAAAACTTTTAACTTCCTT	1	3	10	ACC1	1.0	.
chr12	45776293	45776312	chr12:45776293-45776312	0	TGACTTGTTGAAATAAGTTC	2	3	0	ACC2	-	dELS,CTCF-bound
chr12	45778195	45778222	chr12:45778195-45778222	0	AGACTTCTCCAAAAAAAAAAGAATGCTT	1	2	8	AA2	1.0	.
chr12	45781944	45781974	chr12:45781944-45781974	0	GAACAATTCTAGTACAAGATAAAACTTGCTG	1	2	11	AC2	-	.
chr12	45785193	45785219	chr12:45785193-45785219	0	CAGAGTGCCCTAAAGTTAAACAAGTTT	1	3	7	ABC1	1.0	.
chr12	45785677	45785699	chr12:45785677-45785699	0	AGAGAAGCTCAGTAGGTAAGCTT	1	2	3	AA2	-	.
chr12	45791810	45791831	chr12:45791810-45791831	0	AAAGTTGTCTGCAATCTAGTTT	1	2	2	AD2	1.0	.
chr12	45792210	45792229	chr12:45792210-45792229	0	TAGCTTGTTCCCACAAGTTT	2	3	0	CCD2	-	.
chr12	45794570	45794592	chr12:45794570-45794592	0	AAACTAGTCTTTAGGTCAGGTCT	1	2	3	BD1	-	.
chr12	45803106	45803134	chr12:45803106-45803134	0	GAACATATCTTCCATGTTAGAGCTTTCCT	1	2	9	AA2	-	.
chr12	45804095	45804121	chr12:45804095-45804121	0	GGACATTTCTTCTACAGAAGCAAGTAC	1	2	7	AD2	-	.
chr12	45807023	45807047	chr12:45807023-45807047	0	AGGGAAATCCAAATTGAACTTGCCT	1	2	5	AA1	-	.
chr12	45813074	45813105	chr12:45813074-45813105	0	AGAATTGCTTAACCTGTTGTTAAAACAACCCT	1	2	12	AA2	-	.
chr12	45817342	45817370	chr12:45817342-45817370	0	AGACATGTCTCAGAAAATAAAAAAAGTGC	2	2	9	AD1	2.0	.
chr12	45818880	45818900	chr12:45818880-45818900	0	TAACTTGCCCAAAACTATTCT	1	2	1	AC2	-	.
chr12	45822301	45822328	chr12:45822301-45822328	0	AGACAAGCCTGAGCAACAAAGCAAGACC	1	1	8	D1	2.0	.
chr12	45825612	45825634	chr12:45825612-45825634	0	TGACAATTTTAGAGGACAAGTTA	1	3	3	ACC2	-	.
chr12	45825662	45825681	chr12:45825662-45825681	0	AGACTAGCCTGGGCAATATA	2	3	0	ACD2	1.0	.
chr12	45825998	45826028	chr12:45825998-45826028	0	GGGCATTTTTCTTTTATAATGGAACTTTTTC	1	2	11	AA2	-	.
chr12	45826127	45826155	chr12:45826127-45826155	0	AGATTTGTTTTTCTATCATAAACATATTT	1	2	9	AA2	-	.
chr12	45829871	45829893	chr12:45829871-45829893	0	AGGCTTGTTCCTTAATCATTTTC	2	2	3	AD1	1.0	.
chr12	45833665	45833692	chr12:45833665-45833692	0	AGATTAGCCTTTACTCTAGGGCTTGTTT	1	1	8	A1	-	.
chr12	45836642	45836663	chr12:45836642-45836663	0	AAACAAGTCTCATGGTAAGTTA	1	3	2	ACC2	-	.
chr12	45836994	45837022	chr12:45836994-45837022	0	AAGCATGTGACTGTACCTTAAACTAGTTT	1	2	9	CD	-	.
chr12	45839445	45839466	chr12:45839445-45839466	0	CCACAAGCTATAGAGCAAGTCC	1	3	2	CCD1	-	.
chr12	45854187	45854211	chr12:45854187-45854211	0	TGTCAAGTTGCAGGAAAACAAGCTC	1	3	5	CCD1	-	.
chr12	45854795	45854820	chr12:45854795-45854820	0	ATACTAGCTAAGACGAGGACATGTCA	1	3	6	CCD1	-	.
chr12	45855640	45855670	chr12:45855640-45855670	0	AAGGTTGTTGGGCCTTCTGAAAAGCATGCTA	1	3	11	ACC1	3.0	.
chr12	45862547	45862569	chr12:45862547-45862569	0	CAAAAAGTTTACGAAGCTTGTCG	1	3	3	ACC1	1.0	.
chr12	45862873	45862892	chr12:45862873-45862892	0	GGGCTTCTTAGAGCATGCCA	3	3	0	ACC2	-	.
chr12	45866581	45866609	chr12:45866581-45866609	0	GAGCTTGTTTCCCACTACCTGGCTACTCA	1	3	9	ACC1	-	.
chr12	45866695	45866716	chr12:45866695-45866716	0	AGACTATTTTGAGAGCAATTTT	1	2	2	AA2	-	.
chr12	45868978	45869001	chr12:45868978-45869001	0	GAGATTGCCAAGAAAGGCATGTTG	1	3	4	ACC1	-	.
chr12	45874193	45874222	chr12:45874193-45874222	0	CAGGTTGCCTAAGGAAGGGTGAACTAGCCC	1	2	10	AC3	1.0	.
chr12	45875744	45875773	chr12:45875744-45875773	0	AAGCAACCTCTGCTGGCTTCAAACTTTTCT	1	2	10	AA2	1.0	.
chr12	45877890	45877913	chr12:45877890-45877913	0	TAACATTTCTTGTGAAGCAAGTCT	1	2	4	AC1	1.0	.
chr12	45880304	45880330	chr12:45880304-45880330	0	AAATATTTCCTGTGTGAAAACTTGTCT	2	2	7	AA1	-	.
chr12	45880945	45880967	chr12:45880945-45880967	0	GAACTTGACTTGGAAGCATTCCT	1	2	3	AD2	1.0	.
chr12	45882058	45882090	chr12:45882058-45882090	0	AGGCTTGTCTTTGTTTTCACTAGAGGCATCTCT	2	1	13	A1	2.0	.
chr12	45886932	45886954	chr12:45886932-45886954	0	TGACATGCCCTGGAGACATTTTC	1	2	3	AC2	-	.
chr12	45888204	45888232	chr12:45888204-45888232	0	AAAAAAGCTCTAATGAAATGAACTTATTT	1	2	9	AA2	1.0	.
chr12	45888312	45888333	chr12:45888312-45888333	0	AGACAAGCTCTAAAATAAGATT	1	2	2	AD1	-	.
chr12	45888987	45889009	chr12:45888987-45889009	0	AAACCAGCCTGGCCGACATGCCG	1	3	3	BCC1	-	.
chr12	45892512	45892539	chr12:45892512-45892539	0	ACACTAGTTTACAGTTTAAAGATTGTTT	1	2	8	AD2	-	.
chr12	45895084	45895116	chr12:45895084-45895116	0	GAGCTTGTTCTCCTCTATTTTTATAACATGTCT	2	1	13	C2	-	.
chr12	45902029	45902048	chr12:45902029-45902048	0	AAACTTGTTTAAACTTGTTT	4	0	0	0	-	.
chr12	45902224	45902255	chr12:45902224-45902255	0	AGGCATGTTTTGTTTTATATCAAAACAAAGTG	1	3	12	ACD2	1.0	.
chr12	45905507	45905535	chr12:45905507-45905535	0	AAGCTGGTTTGAATAATTTAAAAAAGTTT	1	2	9	AB2	2.0	.
chr12	45906943	45906975	chr12:45906943-45906975	0	GAAAAAGCCTCAGTTTCCATATTAAAAATGTTT	1	2	13	AA2	1.0	.
chr12	45907663	45907694	chr12:45907663-45907694	0	AAAGGTGCTCCTTGCTAGACAGAAACTTGCTG	1	3	12	ABC1	-	.
chr12	45913724	45913751	chr12:45913724-45913751	0	AAGACTGTCTCAAAAAGAGAACAAGTTG	1	3	8	ABC1	-	dELS
chr12	45916263	45916290	chr12:45916263-45916290	0	AGACCAGCCTGGGCACCAGAGCAAGATC	1	2	8	BD3	1.0	.
chr12	45918976	45918996	chr12:45918976-45918996	0	TAGCTAACTCTAAGCTTGCTT	1	2	1	AC1	1.0	.
chr12	45919839	45919862	chr12:45919839-45919862	0	GAACTTGTTTGCAAAAGCTAAATG	1	3	4	ACD2	1.0	.
chr12	45922270	45922301	chr12:45922270-45922301	0	AAACAACCCCAAAGAGATAACCAGACTTATTT	1	2	12	AA2	1.0	.
chr12	45922910	45922937	chr12:45922910-45922937	0	AAGGTTGCTCTCAACCTTGAACTTGCCT	1	1	8	A1	-	dELS,CTCF-bound
chr12	45925439	45925467	chr12:45925439-45925467	0	CAGCTAGTCAGGAGGCTGGAGAATTGCTT	1	3	9	ACC2	-	.
chr12	45933998	45934024	chr12:45933998-45934024	0	AGGTTTTCTCTTTGCTAGAGCTAGTTT	1	2	7	AA1	1.0	.
chr12	45937652	45937679	chr12:45937652-45937679	0	GGGCAAGTCAGTTTTCCAAAAGATGTCC	1	2	8	AC2	-	.
chr12	45938655	45938680	chr12:45938655-45938680	0	AAACATGTTTCATGAAACACTAATCC	2	2	6	AD1	-	.
chr12	45938683	45938707	chr12:45938683-45938707	0	AAGGATGTTTCATGAAAACATCCTT	1	2	5	AA2	-	.
chr12	45948662	45948689	chr12:45948662-45948689	0	ACATATGCTTATTCATTCAAGCATGCTA	1	3	8	ACD1	-	.
chr12	45949180	45949203	chr12:45949180-45949203	0	AAACTAGATCTTAAAAGAAAGCTC	1	2	4	AD2	-	.
chr12	45951249	45951276	chr12:45951249-45951276	0	AAACATTTTTTCAATGGAAAACATGTAT	1	2	8	AD2	-	.
chr12	45953202	45953227	chr12:45953202-45953227	0	AAACTTGACCTTAAGAAGGTTTGCTT	1	2	6	AD2	1.0	.
chr12	45953906	45953936	chr12:45953906-45953936	0	CAACTAGTTTTAGTAACAAAAAAACTTGGTT	1	2	11	CD	-	.
chr12	45956206	45956227	chr12:45956206-45956227	0	AAACAAGTGTTAAGACAAGTGC	1	2	2	DD2	-	.
chr12	45957294	45957325	chr12:45957294-45957325	0	AAAGTAGTCTAACAACCAGAATGGACAAATTT	1	2	12	AA2	-	.
chr12	45966702	45966723	chr12:45966702-45966723	0	ATGAAAGTCCTAAGGCATGTCT	1	2	2	AD4	1.0	dELS,CTCF-bound
chr12	45967698	45967724	chr12:45967698-45967724	0	TTGCATGCTTTATTCCTTAACATGTCC	1	3	7	CCD1	-	.
chr12	45969281	45969302	chr12:45969281-45969302	0	AAACTATTCTTTAGCCTAGTCT	1	2	2	AD2	-	dELS
chr12	45971076	45971099	chr12:45971076-45971099	0	GGACAAGTTTTTCAAAGCTAATAC	1	2	4	AD4	1.0	.
chr12	45971592	45971614	chr12:45971592-45971614	0	GAGCAAGCTCTAAGAGAATCCCT	2	2	3	AA1	1.0	.
chr12	45980329	45980352	chr12:45980329-45980352	0	CAGCATGCCTTCAAAGGAATGCCC	1	2	4	AC2	-	.
chr12	45981645	45981671	chr12:45981645-45981671	0	AAATTAGCCGAGTGTGGTGGCATGCCT	1	3	7	ACC1	1.0	.
chr12	45984577	45984606	chr12:45984577-45984606	0	AAAATAGCCCATTCCTTATTAAACTTGCTA	1	2	10	AC2	-	dELS
chr12	45984654	45984684	chr12:45984654-45984684	0	AAGATAGTTTCTGTTTTCTTTTGACTTGCTC	1	2	11	AC2	-	dELS
chr12	45988219	45988239	chr12:45988219-45988239	0	GGGCTTGCTAAAGGGAAGTTA	1	3	1	ACC2	1.0	.
chr12	45988621	45988645	chr12:45988621-45988645	0	TGACATGTTTTCTGGCAACATATTT	1	3	5	ACC1	-	.
chr12	45992897	45992921	chr12:45992897-45992921	0	GAGCATGTCTTAAGGAAAAATGCTC	1	1	5	A2	-	dELS,CTCF-bound
chr12	45995099	45995124	chr12:45995099-45995124	0	CAAATAGCCTGTTGTGGGACTTGTTA	1	3	6	ACC1	-	.
chr12	45995212	45995239	chr12:45995212-45995239	0	AAAATAGTTCAAATTCTAAGACTACTTC	1	2	8	AA2	-	.
chr12	46001383	46001410	chr12:46001383-46001410	0	TAGCTACTCTGTTATCATAAACTAGTCT	1	2	8	AC1	-	.
chr12	46001462	46001492	chr12:46001462-46001492	0	AAACTAGTTTCTTGTTGAAATTAGTAAGCCA	1	3	11	ACC2	1.0	.
chr12	46006536	46006556	chr12:46006536-46006556	0	GATCAATTTTAGAACATGTTT	2	2	1	AD1	-	.
chr12	46007225	46007244	chr12:46007225-46007244	0	GAACATTCTTGTACAAGTTT	3	2	0	AD2	-	.
chr12	46008243	46008262	chr12:46008243-46008262	0	AAGCAAATTCAAACTTATTC	1	2	0	AA2	-	.
chr12	46009140	46009159	chr12:46009140-46009159	0	TATGTTGCCTAGGCTTGTCT	2	3	0	ACD1	1.0	.
chr12	46009286	46009311	chr12:46009286-46009311	0	GGAGATGCCTGATGAAAGACATATCT	1	2	6	AA2	2.0	.
chr12	46013158	46013186	chr12:46013158-46013186	0	AGACTTGTTTCATTACTTGAGATATGGTC	2	2	9	AD1	-	.
chr12	46017206	46017225	chr12:46017206-46017225	0	GAACAAATCCAGATTTGTTC	1	2	0	AA2	-	.
chr12	46020224	46020243	chr12:46020224-46020243	0	AAACGTGTTCAGAGTTGTCT	1	2	0	AB2	1.0	.
chr12	46029106	46029136	chr12:46029106-46029136	0	AAATTAGTTTCTCTGGAGAGCAGACATTCTT	1	2	11	AA2	-	.
chr12	46031824	46031854	chr12:46031824-46031854	0	GAGGCTGTTTGGGCAGACAGCAAACTAGCTG	1	3	11	ABC1	1.0	.
chr12	46032109	46032131	chr12:46032109-46032131	0	AAACATCCTCATGGGCCTTGCTT	1	2	3	AD2	-	.
chr12	46033134	46033164	chr12:46033134-46033164	0	CAGCATGCTTTAAAAGGATTAAAGCCTGTTA	1	3	11	BCC2	-	.
chr12	46033243	46033265	chr12:46033243-46033265	0	GGACAAGTCTTACAGGTTAGTTG	1	2	3	AC1	-	.
chr12	46035733	46035755	chr12:46035733-46035755	0	AAACTTGCCAACCAAGCAAGTAA	1	3	3	CCD1	-	.
chr12	46038047	46038075	chr12:46038047-46038075	0	AAACTCCTCCGAGCAAAAAGAGCATGTTC	2	2	9	AB1	4.0	.
chr12	46041216	46041247	chr12:46041216-46041247	0	AAACAAATTTACAAGAAAAATCAAACAACCCC	1	2	12	AA2	1.0	.
chr12	46045354	46045375	chr12:46045354-46045375	0	GAAATTGTCTCTGAGGAAGCTC	1	2	2	AA2	1.0	.
chr12	46050251	46050281	chr12:46050251-46050281	0	AAGGAAGCTCAATGAGATCCAAGGCAAGACC	1	2	11	AD3	-	.
chr12	46051251	46051281	chr12:46051251-46051281	0	TGGCAAGTTGAATTAAAAAACAAACAAGACC	1	3	11	CCD1	-	.
chr12	46052050	46052076	chr12:46052050-46052076	0	CCACATGTTCAGGCATAAAGCAAGTTT	1	2	7	CD	1.0	.
chr12	46058850	46058879	chr12:46058850-46058879	0	GGGTTAGTTAACTGCAGCAGGAACATGCCC	1	2	10	AC1	2.0	.
chr12	46059052	46059073	chr12:46059052-46059073	0	CGGCCAGTCTTGGGGCAAGTTT	1	2	2	BC3	1.0	.
chr12	46059116	46059141	chr12:46059116-46059141	0	GAACAAGCTAAACCCAAAGCAAGCAA	1	3	6	CCD1	-	.
chr12	46059880	46059909	chr12:46059880-46059909	0	AAACTAGTACTAGAAGGGGGGGACTTCCTT	1	2	10	AD2	-	.
chr12	46062876	46062900	chr12:46062876-46062900	0	AAGCTAGTCTGAAAAAGGCAACATA	1	3	5	ACD2	2.0	.
chr12	46065670	46065695	chr12:46065670-46065695	0	AAGCAACTGTGACCTTAGACATGTTC	2	2	6	AD1	1.0	dELS
chr12	46066696	46066723	chr12:46066696-46066723	0	GATGAAGCTTAGTGAGGAAAGCATGTCA	1	3	8	ACD1	1.0	.
chr12	46071502	46071521	chr12:46071502-46071521	10	TGACTTGCCCTGACTTGCCA	3	3	0	CCC	-	dELS,CTCF-bound
chr12	46071721	46071740	chr12:46071721-46071740	7	AGGCAAGTCCAAGCTATTAA	2	3	0	ACD2	1.0	.
chr12	46074001	46074029	chr12:46074001-46074029	0	AGGAATGGTCTGTTTGATGGAGCAAGTTC	2	2	9	AD1	-	.
chr12	46078783	46078803	chr12:46078783-46078803	0	TAACAAGTCTCTGGGAAGTTC	1	3	1	ACC2	1.0	.
chr12	46085303	46085323	chr12:46085303-46085323	0	CGACTTGTCCTAAACATACCT	1	2	1	AC2	-	dELS
chr12	46085560	46085587	chr12:46085560-46085587	0	AAGCTATCCCTCCCCCAAGAGATTGCTC	1	2	8	AA2	-	.
chr12	46086014	46086035	chr12:46086014-46086035	0	AGAGTTGCCCTTGGATTTGTCT	1	2	2	AA2	-	.
chr12	46086170	46086193	chr12:46086170-46086193	0	GGGCAAGCCACATGCGGCTTTTTT	1	3	4	ACC1	1.0	.
chr12	46086961	46086980	chr12:46086961-46086980	0	AAACATGTGTGGGTTTGCCC	3	2	0	AD2	-	.
chr12	46089583	46089605	chr12:46089583-46089605	1	GGATAAGTCATTGGAGCAAGTTA	1	3	3	ACC1	1.0	dELS
chr12	46090331	46090352	chr12:46090331-46090352	0	GGATATGTTTGAGAGCATGCCA	1	2	2	AC2	1.0	.
chr12	46090643	46090667	chr12:46090643-46090667	0	GGGCAATTCCCACTCAGGCTAATTT	1	2	5	AA2	1.0	.
chr12	46092623	46092654	chr12:46092623-46092654	0	GAGCAAGCCATGATTCTGAATAATGCTTGTCC	1	2	12	CD	-	.
chr12	46094949	46094973	chr12:46094949-46094973	0	GGACTTGTTTGCAATAAATTGGTCC	1	2	5	AB1	-	.
chr12	46096912	46096941	chr12:46096912-46096941	0	AAACAAGTCTCAATAAATTTAAGCAAACTG	1	2	10	AC3	1.0	.
chr12	46097370	46097400	chr12:46097370-46097400	0	AAGCTTGTTCTTTGAAAAGATAAACAAAATT	1	2	11	AD4	-	.
chr12	46101696	46101718	chr12:46101696-46101718	0	GGACAAGTCATTGGTGCAAGTCA	1	3	3	CCD2	1.0	dELS
chr12	46105988	46106017	chr12:46105988-46106017	0	GGACATGACTATAATACAAGAAACTTGTGC	1	2	10	DD2	-	.
chr12	46107436	46107465	chr12:46107436-46107465	1	CAACTTGTCTCAGTTTATGAAGACTTTCCT	1	2	10	AC2	1.0	.
chr12	46107712	46107744	chr12:46107712-46107744	11	GGGCATCTCCCTTTGCAGTATGTAAACTTTCTT	1	2	13	AA2	-	dELS
chr12	46107790	46107809	chr12:46107790-46107809	12	CCACAAGTCCAGACTTGTCT	3	2	0	CD	-	dELS
chr12	46108917	46108937	chr12:46108917-46108937	1	AAACATGCCTTGGACTATCAC	1	2	1	AD4	1.0	dELS
chr12	46109973	46109998	chr12:46109973-46109998	0	AGACTTGCCTTGCCAAGTGCATGCCT	1	1	6	D2	-	dELS
chr12	46110141	46110160	chr12:46110141-46110160	0	GGACTTGCCTGACCTAGCTC	2	1	0	D2	-	.
chr12	46110827	46110850	chr12:46110827-46110850	0	GGACTTGCTTTTCTGAACTTTCTG	1	2	4	AC3	-	.
chr12	46116438	46116460	chr12:46116438-46116460	0	AAAAAAGATTAGAAAACATGCTC	2	2	3	AD1	-	.
chr12	46117128	46117159	chr12:46117128-46117159	0	GAGCTAACCTATGGGCATTCAAAGGCATGCCG	1	2	12	AC2	-	.
chr12	46121193	46121216	chr12:46121193-46121216	0	TAACTAGCTCTTACTGACTTACTT	1	3	4	ACC1	2.0	.
chr12	46125993	46126019	chr12:46125993-46126019	0	GGAAATGTTTGCACTTTAGACAAACTC	1	2	7	AA2	-	.
chr12	46126705	46126736	chr12:46126705-46126736	0	AGCCCAGTCCCTTGTGTGGTACAGGCAAGCTC	1	2	12	BD4	-	.
chr12	46128647	46128666	chr12:46128647-46128666	0	AGAGAAGTCTAAGCTAGCCT	3	1	0	A1	-	.
chr12	46131693	46131712	chr12:46131693-46131712	0	AGGCATGTTTGGAATATCCC	2	2	0	AA1	-	.
chr12	46132010	46132034	chr12:46132010-46132034	0	AAACAAGTTCAAGTCAGGAAAGCAT	1	2	5	AD1	-	dELS,CTCF-bound
chr12	46132338	46132367	chr12:46132338-46132367	0	AAACTTCTTTTTGCCAATAAAAGCTTCCCT	1	2	10	AA2	-	.
chr12	46133151	46133172	chr12:46133151-46133172	0	TAAAAAGTCTTAAAACTTGTTG	1	3	2	ACC1	-	.
chr12	46134326	46134345	chr12:46134326-46134345	0	AATCAATCCTAAACAAGTTC	2	2	0	AD1	-	dELS
chr12	46137460	46137482	chr12:46137460-46137482	0	AGATTTGTTTAATAAACATGCTG	1	2	3	AC2	-	.
chr12	46140895	46140916	chr12:46140895-46140916	0	TTGAATGTTTTAAGACTTGTTT	1	3	2	ACD1	1.0	.
chr12	46144095	46144114	chr12:46144095-46144114	0	GGACATATTCAAACATATTT	1	2	0	AA2	-	.
chr12	46150816	46150842	chr12:46150816-46150842	0	TGACTTGCTTACTAGGTAGACTTTCTT	1	2	7	AC2	-	dELS
chr12	46154197	46154224	chr12:46154197-46154224	0	GGGATTGTCTCTAGTGTGGAAGTTGTTC	1	2	8	AA2	-	.
chr12	46155380	46155402	chr12:46155380-46155402	0	AAACTTCTTTCTAAGGCCTGTTT	1	2	3	AB2	-	.
chr12	46159274	46159293	chr12:46159274-46159293	0	GGGCTATTTTCAGCTAGTTG	2	3	0	ACC2	-	.
chr12	46159363	46159386	chr12:46159363-46159386	0	AGCCAATTCTCAGAGGACAAGCTC	1	2	4	AD1	-	.
chr12	46164402	46164426	chr12:46164402-46164426	0	AGACAAGCCTGAACAGAGAATCTCT	2	2	5	AA1	1.0	dELS
chr12	46165439	46165471	chr12:46165439-46165471	0	AGACCAGCCTGGGCAACACAGCAAGGCCTGTCT	1	2	13	BB2	-	.
chr12	46165708	46165736	chr12:46165708-46165736	0	AAGAAAGTCTCTATGGCAAAGATATGCCT	1	2	9	AA2	-	.
chr12	46165942	46165971	chr12:46165942-46165971	0	AGGCTTGTTTTGGAAATATCAGACATTCAC	1	2	10	AD4	1.0	.
chr12	46166592	46166621	chr12:46166592-46166621	0	AGTCCAGTCCACAAGTGTGGAGACTAGCTT	1	2	10	BD4	-	.
chr12	46167786	46167815	chr12:46167786-46167815	0	AAAAATGCTAGCAATCATCTGAGCTAGTTG	1	3	10	ACC1	-	.
chr12	46169430	46169457	chr12:46169430-46169457	0	CAACATGCCTTCCTCACTAAGCTTAATC	1	3	8	ACD2	1.0	.
chr12	46170398	46170430	chr12:46170398-46170430	0	ACTCTTGTCCCTTCTAGGACTGGAGACTTGCCC	1	2	13	DD4	-	.
chr12	46173327	46173346	chr12:46173327-46173346	0	TAACATGTCTGAGATTGCTG	3	3	0	ACC2	-	.
chr12	46179596	46179625	chr12:46179596-46179625	0	AGACATTTCTCTTTCTTCTTAGGCTATCTT	1	2	10	AA2	2.0	.
chr12	46180135	46180164	chr12:46180135-46180164	0	GGGCTTGCTTTCCTAGCCCTGAGCTAGCAA	1	2	10	CD	-	.
chr12	46182529	46182549	chr12:46182529-46182549	0	AGGCTATTCCTGTGCTAGCCC	1	2	1	AD2	1.0	.
chr12	46182646	46182665	chr12:46182646-46182665	0	AGACAAGGCTGCACTAGCTT	2	2	0	DD2	-	.
chr12	46183777	46183798	chr12:46183777-46183798	0	GAACTATTTCTCAGACATTTCT	1	2	2	AA2	-	.
chr12	46186936	46186959	chr12:46186936-46186959	1	AGACAAGCTCCCAAGAACTGACTG	1	3	4	ABC2	1.0	.
chr12	46187405	46187427	chr12:46187405-46187427	1	AGACCAGCTCACGGAGCATGCAC	2	2	3	BD3	1.0	dELS
chr12	46187440	46187460	chr12:46187440-46187460	0	AGGCAAGCTATGGACAATTCA	1	3	1	ACC1	-	.
chr12	46187900	46187924	chr12:46187900-46187924	1	AAACAAGTCTTTTAAAGACTTCCCT	1	1	5	A1	-	.
chr12	46188388	46188414	chr12:46188388-46188414	1	GAGCCACCTCAAATATTGGGCATGCTC	2	2	7	AB1	-	.
chr12	46188922	46188952	chr12:46188922-46188952	1	GGACTTGACTGAGCAGACAACAGGGATGTTT	1	2	11	AD2	-	.
chr12	46189275	46189297	chr12:46189275-46189297	0	AAACTAGCTAAGCAGAGTAGTCC	1	2	3	AC2	-	.
chr12	46190777	46190805	chr12:46190777-46190805	0	GGGGTTGCTTTTTTCTTGTAAATTTGTTT	1	2	9	AA2	-	.
chr12	46191376	46191404	chr12:46191376-46191404	0	CAGCTTGTTCTTTTTGCATAGGATTGTCT	1	2	9	AC2	1.0	.
chr12	46194875	46194903	chr12:46194875-46194903	0	GAAGATGCTCCTTTAGCTCAGAGAAGTTT	1	2	9	AA2	-	.
chr12	46196168	46196196	chr12:46196168-46196196	0	TTATAAGTTCCTTGCGCTTGAGCATGTTC	1	3	9	ACD1	3.0	.
chr12	46198891	46198915	chr12:46198891-46198915	0	AAAAATCTCTATGTAAGACATGCTC	2	2	5	AA1	-	.
chr12	46199148	46199168	chr12:46199148-46199168	0	AAGCCACCTTGGAGCTTGTTT	1	2	1	AB1	-	dELS,CTCF-bound
chr12	46202436	46202457	chr12:46202436-46202457	0	GAAGAAGTTTATAAGCAGGCCT	1	2	2	AB3	-	.
chr12	46203243	46203266	chr12:46203243-46203266	0	CAGCTTTTCTAAGACAGCTTGTCT	1	3	4	ACC2	1.0	.
chr12	46206522	46206548	chr12:46206522-46206548	0	GGGCTAGTATCAGTGAGAAACAAGTCA	1	2	7	CD	-	dELS
chr12	46207586	46207608	chr12:46207586-46207608	0	AGACTTGTTCCCCCAGCTTTTCA	1	3	3	ACC1	-	.
chr12	46208103	46208124	chr12:46208103-46208124	0	TAACAAGCTTAGAAACATTTTA	2	3	2	ACC1	-	.
chr12	46211084	46211113	chr12:46211084-46211113	0	AAGCAATATTTATGTCAAAGAAGCAAGCTT	1	2	10	AD1	-	.
chr12	46212178	46212197	chr12:46212178-46212197	0	TGACTTGTTTGAACACTTCT	1	3	0	ABC2	-	.
chr12	46212717	46212740	chr12:46212717-46212740	0	AACCTAGTCCAGCACAGCATGTTT	1	2	4	CD	2.0	dELS
chr12	46216019	46216045	chr12:46216019-46216045	0	GGAAATGCATCGGTTCTGGGCTAGCCT	2	2	7	AD1	-	.
chr12	46217394	46217414	chr12:46217394-46217414	0	GAGCTTGTCTAAGGTGAGCCT	1	2	1	AB1	-	.
chr12	46217908	46217928	chr12:46217908-46217928	0	AAGCTTTTCTTAAACTAGCCT	1	1	1	A2	-	dELS,CTCF-bound
chr12	46222636	46222664	chr12:46222636-46222664	0	TAACAAGTTTCCTAGGGTTAAACTTGGTA	1	3	9	CCD1	-	.
chr12	46223151	46223177	chr12:46223151-46223177	0	ACGCTGGCTCTAGAGTCAAGCAAGCCT	1	2	7	BD1	-	.
chr12	46225671	46225690	chr12:46225671-46225690	0	AAGCTATTGCGAACAAGCCC	2	2	0	AD1	2.0	.
chr12	46226181	46226202	chr12:46226181-46226202	0	AGATTTGCTTCAAGACAATCTT	1	2	2	AA2	1.0	.
chr12	46226502	46226533	chr12:46226502-46226533	0	AGGAAAGATTAAAAAAATTAGAGGACTAGTCT	1	2	12	AD1	1.0	.
chr12	46227823	46227843	chr12:46227823-46227843	0	AAACTTGCTTAAAACTACATA	1	3	1	ACD2	-	dELS
chr12	46228557	46228583	chr12:46228557-46228583	0	AATCTTGTTCCAACTAAAAATAAGCCC	1	2	7	AD2	1.0	.
chr12	46229239	46229261	chr12:46229239-46229261	0	AGACATGCCTAAGGAGGTTGTAC	2	2	3	AD1	1.0	.
chr12	46229633	46229655	chr12:46229633-46229655	0	AAACTTGCTGTAAAGACATGCGT	1	2	3	CD	1.0	.
chr12	46231604	46231635	chr12:46231604-46231635	0	GGACTAGTTTAATGAAGCAATGATGCATGCCT	1	1	12	D2	1.0	.
chr12	46233400	46233423	chr12:46233400-46233423	0	GGACTTGTTTTCCAGAGAATTTCC	2	2	4	AA1	-	.
chr12	46235762	46235794	chr12:46235762-46235794	0	AGAGTTGCCTCGAATTCTTTTAAAAACAAATCT	1	2	13	AA2	-	.
chr12	46237941	46237973	chr12:46237941-46237973	0	AGACTAGCTTTTTACCAATGCCCAAGCATTATA	1	3	13	ACD2	1.0	.
chr12	46238726	46238752	chr12:46238726-46238752	0	GGACTTGCCTGAGGACACAGCTAGTGG	1	3	7	CCD1	-	.
chr12	46240382	46240414	chr12:46240382-46240414	0	AGACAGGTTTCTCCATGTTGGTCAGGCTGGTCT	1	2	13	BB2	1.0	.
chr12	46240976	46240997	chr12:46240976-46240997	0	TGGCTTGTCTATGGCCATGCCA	1	3	2	CCD2	-	.
chr12	46247227	46247255	chr12:46247227-46247255	0	AAACTTCTCCAAGCTAAAGGAGGATGTTC	1	2	9	AA2	-	.
chr12	46247692	46247718	chr12:46247692-46247718	0	AAGATAGTCTTCAAGAAGAGCAACTCC	1	2	7	AA2	2.0	.
chr12	46254855	46254876	chr12:46254855-46254876	0	AAACATGCTCCAAATTTTGTTC	2	2	2	AD1	-	.
chr12	46255453	46255485	chr12:46255453-46255485	0	AGATTAGTTTTTTACACTTTCCATAACTTGCTT	1	2	13	AC2	1.0	.
chr12	46256551	46256574	chr12:46256551-46256574	0	GGTCAAGCTCCCAAGGACATGACT	1	2	4	DD3	2.0	dELS
chr12	46256870	46256890	chr12:46256870-46256890	0	TGGCAAGGCTCAAACTTGCCC	1	2	1	CD	-	.
chr12	46257707	46257734	chr12:46257707-46257734	0	AAGCTAGCCTTTGGATCAGGGGTTTCCT	1	2	8	AA1	-	.
chr12	46258467	46258489	chr12:46258467-46258489	0	AAACATACCCTAAAGGCAATTTT	1	2	3	AA2	-	.
chr12	46264217	46264238	chr12:46264217-46264238	0	AAACTTGTTCAAGGACTTTCTC	1	1	2	A1	-	dELS,CTCF-bound
chr12	46270825	46270849	chr12:46270825-46270849	0	GAGATTATCTGAACCAAGCTTGTCT	1	2	5	AA1	1.0	.
chr12	46271044	46271074	chr12:46271044-46271074	0	AAACAAGTACAAAGTTGAATTGGCCATGTTC	1	2	11	DD2	1.0	.
chr12	46274678	46274699	chr12:46274678-46274699	0	GGGCAAGTTACTTAACTTCTCT	1	3	2	ACC1	-	.
chr12	46275923	46275947	chr12:46275923-46275947	0	TAACATGCTTTACTAAAATAAGCTT	1	2	5	AC2	-	.
chr12	46278214	46278240	chr12:46278214-46278240	0	GGCCATTTCTGAAACCCAAACTAGCTT	2	2	7	AD1	2.0	.
chr12	46279949	46279981	chr12:46279949-46279981	0	ATGCATGTCTTTTTTACATTCAGAATCATGTCC	1	2	13	DD2	1.0	.
chr12	46281979	46282010	chr12:46281979-46282010	0	AAGCATGTTGTCCAGAGGGATGGGGATTGTCA	1	3	12	ACC2	1.0	.
chr12	46283769	46283798	chr12:46283769-46283798	0	GGACATTCCCACCAAATACTGAGCTTTTTC	1	2	10	AA2	-	.
chr12	46284686	46284714	chr12:46284686-46284714	0	AAACTTCTCCAAGCTAAAGGAGGTTGTTC	1	2	9	AA2	1.0	.
chr12	46288785	46288813	chr12:46288785-46288813	0	AAACAAATTTATAAGAAAGAAACAACCCC	1	2	9	AA2	1.0	.
chr12	46290963	46290982	chr12:46290963-46290982	0	AAACAAGTCTCAACAAATTT	2	2	0	AC1	-	.
chr12	46293822	46293842	chr12:46293822-46293842	0	CAACAAGTCTCTAGAAAGTTC	1	3	1	ACC2	1.0	.
chr12	46299813	46299840	chr12:46299813-46299840	0	AAGCTTATTTTGAAAAATAGGATTGCTT	1	2	8	AA2	-	.
chr12	46301220	46301250	chr12:46301220-46301250	0	TGGCTTTTTTCTGGGACATGTAGACTAGCCA	1	3	11	ACC2	1.0	dELS
chr12	46301299	46301321	chr12:46301299-46301321	0	GAATTAGCTTTCTGGACAACTTT	1	2	3	AA2	1.0	dELS
chr12	46303900	46303923	chr12:46303900-46303923	0	GGGCCTGCTCATTAAAGCTTACTT	1	2	4	AB3	1.0	.
chr12	46305467	46305491	chr12:46305467-46305491	0	GATCTTGTTGTTTAAAAGCATGTCA	1	3	5	CCD1	-	.
chr12	46307882	46307914	chr12:46307882-46307914	0	GGGGTTGTTTGTTTTTTTCTTGTAAATTAGTTT	1	2	13	AA2	1.0	.
chr12	46312006	46312034	chr12:46312006-46312034	0	GAACTTCCTCCTTTAGCTTGGAGAAGTTT	1	2	9	AA2	1.0	.
chr12	46319379	46319398	chr12:46319379-46319398	0	AGACTTGCCCAAGAATTTTC	2	2	0	AA1	1.0	.
chr12	46320347	46320373	chr12:46320347-46320373	0	ATAAAAGTCCACTCTAAAAACAAGTTT	1	2	7	AD4	2.0	.
chr12	46322934	46322964	chr12:46322934-46322964	0	AAGTTTGCCAGTATTGATAGAGGGCTTGTCT	1	2	11	AC1	1.0	.
chr12	46323246	46323272	chr12:46323246-46323272	0	GGACCTGTCTAGAAAGTAAAGAAGTTC	1	2	7	AB2	1.0	.
chr12	46325969	46326001	chr12:46325969-46326001	0	GAGCTAGTGTGGGGGCAGTCTCTAAACCTGTCT	1	2	13	BD2	-	.
chr12	46326129	46326158	chr12:46326129-46326158	0	AAACATGCTTAGGAAGGAAAGGAGTTGTTG	1	2	10	AC1	1.0	.
chr12	46326681	46326710	chr12:46326681-46326710	0	AGGCAAATTTATAGAGACAGGAACTAGATT	1	2	10	AD2	1.0	.
chr12	46328052	46328077	chr12:46328052-46328077	0	CAGCTAGTTTCAAGCTAAAATAGTTT	1	2	6	AC2	2.0	.
chr12	46330229	46330253	chr12:46330229-46330253	0	TGACATGTCTGGAATAGGCAAATCC	1	2	5	AC2	1.0	.
chr12	46333179	46333201	chr12:46333179-46333201	0	TAACTTGTCTTTTTAGCTTGTTG	1	3	3	CCC	-	.
chr12	46342107	46342131	chr12:46342107-46342131	0	AGATTTGCCCTTTTGAGGCTAGTTT	1	1	5	A1	1.0	.
chr12	46344175	46344200	chr12:46344175-46344200	0	AAGTTTGTTCTTCTTAAAAGTTGCTT	1	2	6	AA2	-	.
chr12	46346651	46346682	chr12:46346651-46346682	0	GGGGTTGTTTGTTTTTTCTTGTAAATTAGTTT	1	2	12	AA2	-	.
chr12	46352988	46353010	chr12:46352988-46353010	0	AGGCTAGTGTGGGAGGATTGCTT	1	2	3	AD2	1.0	.
chr12	46357593	46357612	chr12:46357593-46357612	0	GGCCATACCTAAACTAGCCT	3	2	0	AD1	1.0	dELS,CTCF-bound
chr12	46357656	46357685	chr12:46357656-46357685	0	AACCATGCTGTTACACGCACCAGCTTGTCC	1	3	10	CCD1	-	dELS,CTCF-bound
chr12	46359100	46359123	chr12:46359100-46359123	2	AAAAAAGTCTGTAGAAACAACTCT	1	2	4	AA2	-	dELS
chr12	46363123	46363146	chr12:46363123-46363146	0	AAGCAATTCTGACTCAACATGTTC	1	2	4	AC2	-	dELS,CTCF-bound
chr12	46365302	46365325	chr12:46365302-46365325	0	AGACATGTTTGGAAAAAGTTTCCC	2	2	4	AA1	-	.
chr12	46365499	46365529	chr12:46365499-46365529	0	AAGCTTGTTTGTTAAGCCAGTAATCTTATCT	1	2	11	AD1	1.0	PLS,CTCF-bound
chr12	46365602	46365622	chr12:46365602-46365622	0	AAAAAATTTTAAAACAAGTTT	1	2	1	AA1	1.0	.
chr12	46366156	46366175	chr12:46366156-46366175	0	TAGCATGCCCAAACATTTTC	3	2	0	AC2	1.0	pELS
chr12	46366617	46366640	chr12:46366617-46366640	0	AAGCAAGTTCTAGAAAACCTGTTT	1	1	4	B2	-	.
chr12	46367376	46367403	chr12:46367376-46367403	0	AAGCATGGCTATATTTAAAGACAACTCT	1	2	8	AD2	-	.
chr12	46367433	46367461	chr12:46367433-46367461	0	CAACTTGTCCTATTTGTGTCAAAATGCCC	1	3	9	ACC2	-	.
chr12	46369321	46369351	chr12:46369321-46369351	0	CAAAAAGCCTCATCCTAATTGAAGCAAGCCA	1	3	11	ACC1	-	pELS,CTCF-bound
chr12	46370023	46370043	chr12:46370023-46370043	0	AAACATGTTCCAGGCTGGGTA	2	3	1	BCD2	1.0	pELS
chr12	46370679	46370699	chr12:46370679-46370699	0	AAACCAGCTTTGGGCAAGTTA	1	2	1	BC2	1.0	.
chr12	46371188	46371216	chr12:46371188-46371216	2	CAGCTTGCTTGGTGGGGTAGGAGTAGTTG	1	3	9	ACC2	3.0	.
chr12	46373311	46373340	chr12:46373311-46373340	0	AGACCTGCTTTCACTCTTCAAAACTAGCCG	1	2	10	BC2	1.0	.
chr12	46373408	46373432	chr12:46373408-46373432	0	AGGCTACCTTTTGGCCAGCAAGCCA	1	3	5	ACC2	-	pELS,CTCF-bound
chr12	46374851	46374882	chr12:46374851-46374882	0	AGGCATGCCTGCTAACTCCATCAGACTTCCAA	1	3	12	ACD2	-	dELS
chr12	46375580	46375605	chr12:46375580-46375605	0	AAAATTGTCTTCCACAAGACTGGTCC	1	2	6	AB3	-	.
chr12	46376236	46376261	chr12:46376236-46376261	0	TGGCATGTCACTTCTGAGGCTAGGTT	1	3	6	CCD1	-	.
chr12	46378759	46378783	chr12:46378759-46378783	0	AGGCTTGCTTTCTAATGGCTTTTTT	1	2	5	AC1	-	dELS
chr12	46380326	46380347	chr12:46380326-46380347	0	TGGCTTATCCCAGAGCAAGTTA	1	3	2	ACC2	-	.
chr12	46380371	46380394	chr12:46380371-46380394	0	TGCAATGCCTTTATGAACTAGCCT	1	3	4	ACD1	-	.
chr12	46380766	46380792	chr12:46380766-46380792	0	AGGCTAATTTTTTGTAGAGACAGGTTT	1	2	7	AB2	-	.
chr12	46383777	46383796	chr12:46383777-46383796	0	AGTCGAGCCTGGGCAAGCTG	2	3	0	BCD1	-	.
chr12	46385055	46385075	chr12:46385055-46385075	0	AGGGATGTTTAAAGTTAGTTT	1	2	1	AA2	-	pELS
chr12	46387216	46387237	chr12:46387216-46387237	0	GGACAAGTTTGCTAGCTTCTCT	1	2	2	AC1	-	.
chr12	46389382	46389412	chr12:46389382-46389412	0	GGACAAACTGTTCTGGAATTTGAACTTGCTA	1	3	11	ACC2	1.0	pELS,CTCF-bound
chr12	46391746	46391773	chr12:46391746-46391773	0	GGAAAAGCCTCTGGCTAAAAACCAGTCT	1	2	8	AB2	-	dELS
chr12	46402190	46402220	chr12:46402190-46402220	0	GAATATATTTCGATGAATCTTAAACTTGCCT	2	2	11	AA1	-	.
chr12	46402332	46402355	chr12:46402332-46402355	0	AAGCATGCCTACTAGAACACGTCT	2	1	4	B1	-	.
chr12	46402623	46402644	chr12:46402623-46402644	0	GGGCTTGTTTGGAGACTGGGCC	1	2	2	BD4	-	pELS
chr12	46405479	46405499	chr12:46405479-46405499	0	TAACATGGTACAAACTTGTCC	1	3	1	CCD2	-	.
chr12	46408595	46408621	chr12:46408595-46408621	0	GAAAATGTTTGAGCTGGAAGGATGCCT	1	2	7	AA2	1.0	.
chr12	46419319	46419341	chr12:46419319-46419341	0	ATGCTTGGTCATAAAGCAAGTCT	1	2	3	DD1	-	.
chr12	46420143	46420173	chr12:46420143-46420173	0	GAGCTGGTTCCAATCCTTCTGAAGCTATTCC	1	2	11	AB2	-	.
chr12	46421778	46421810	chr12:46421778-46421810	0	GGGGTTGTTTGTTTTTTTCTTGTAAATTTGTTT	1	2	13	AA2	-	.
chr12	46425310	46425342	chr12:46425310-46425342	0	GGGCTTCCCTTTGTGGGTAACCCGAGCTTTCTC	1	2	13	AA2	-	.
chr12	46429752	46429774	chr12:46429752-46429774	0	GAACAAGTTTGAGGGACAATTGG	1	3	3	ACD2	1.0	dELS,CTCF-bound
chr12	46431732	46431752	chr12:46431732-46431752	1	AGACTAACTGACAGCAAGCTT	1	3	1	ACC2	-	.
chr12	46438494	46438524	chr12:46438494-46438524	0	AGATTTGTTTTTACATGAGTAACGCATGCTC	1	2	11	AD2	1.0	dELS,CTCF-bound
chr12	46442288	46442319	chr12:46442288-46442319	0	CGGCAAGTCACTCAACTTCTATGAGCCTGTTT	1	3	12	BCC2	-	.
chr12	46443496	46443520	chr12:46443496-46443520	0	AAACTTGCCCTCAATGAGCATGTTG	2	1	5	C1	-	.
chr12	46443674	46443696	chr12:46443674-46443696	0	GTGTTAGCTCAGGGGACTTGCCA	1	3	3	ACD1	-	.
chr12	46445862	46445887	chr12:46445862-46445887	0	GAGAATGCTTTTGGAAAGGGTAGTCT	1	2	6	AA2	-	dELS
chr12	46446511	46446535	chr12:46446511-46446535	0	AAAAAAGTTCTGAAAAAATTAGTTC	1	2	5	AA2	-	.
chr12	46448812	46448843	chr12:46448812-46448843	0	TGGCAAGTCTTTTAAGTTCAATAAACTTTTTC	1	2	12	AC2	-	.
chr12	46449640	46449663	chr12:46449640-46449663	0	AAACATGTCTACAAGAGGAAGTCA	1	2	4	AC1	1.0	.
chr12	46451964	46451991	chr12:46451964-46451991	0	AAACTTTCTAGTTATTAAAAACTTGCCG	1	3	8	ACC2	1.0	.
chr12	46452793	46452812	chr12:46452793-46452812	0	GGGCATATCTAGGAAAGCTC	1	2	0	AA2	1.0	.
chr12	46458904	46458931	chr12:46458904-46458931	0	GAACTAATTTTGATATAGAAACTAGCTG	1	2	8	AC2	1.0	dELS
chr12	46459446	46459467	chr12:46459446-46459467	0	TGGAAAGTCTAACGACTTGCTC	1	3	2	ACC1	-	.
chr12	46460078	46460107	chr12:46460078-46460107	0	AGGCAACCTTTGTTGTTGAAGGACAATTTT	1	2	10	AA2	1.0	dELS,CTCF-bound
chr12	46461003	46461024	chr12:46461003-46461024	0	AGGCAAGTTACTCAGCTTCTCT	1	3	2	ACC1	2.0	.
chr12	46461530	46461557	chr12:46461530-46461557	0	TGGCATGATAGATTCTAAAAGCATGTTT	1	3	8	CCD2	-	dELS
chr12	46461902	46461926	chr12:46461902-46461926	0	GAGCAAACTTTTATAATGCATGTTT	1	2	5	AD2	-	.
chr12	46462156	46462177	chr12:46462156-46462177	0	AGACTTGTTCTAAAACAATCAT	1	2	2	AD4	-	dELS
chr12	46462498	46462528	chr12:46462498-46462528	0	AAACACGTTTGTCAAGTATTAAAACATGCTG	1	2	11	BC2	-	dELS,CTCF-bound
chr12	46462747	46462778	chr12:46462747-46462778	0	AGGGAAGTTCTGGAGCCAGAAGGACCAAGTTT	1	2	12	AD2	2.0	.
chr12	46462817	46462838	chr12:46462817-46462838	0	GGGCAAGTCTCTTAACTTTCTG	1	3	2	ACC1	-	.
chr12	46464068	46464097	chr12:46464068-46464097	0	AAACTTGTTCTTATTGCCAAGATCAAGATT	1	2	10	DD1	1.0	.
chr12	46464223	46464244	chr12:46464223-46464244	0	GAAATTGTTTTTAAGCAAATTT	1	2	2	AA2	1.0	.
chr12	46465166	46465198	chr12:46465166-46465198	0	ACAGTTGCCTATCATAACTTGGAAGACATGCCA	1	3	13	ACD1	-	.
chr12	46469332	46469357	chr12:46469332-46469357	0	AGGCAAGCTTATTTCTAAAGATTTTC	2	2	6	AA1	-	.
chr12	46469470	46469492	chr12:46469470-46469492	0	AGAGTTGCTTAAAGAGCATGCTA	1	2	3	AC2	2.0	.
chr12	46471232	46471253	chr12:46471232-46471253	0	GGATTGGTTTCCAAGCTTGTTT	1	2	2	AB1	1.0	dELS
chr12	46474108	46474131	chr12:46474108-46474131	0	AAATATGGTTTTAGGAGCAAGCTT	2	2	4	AD1	1.0	.
chr12	46474669	46474691	chr12:46474669-46474691	0	CACCATGTTGGCCAGGCTTGTCT	1	3	3	CCD1	-	dELS
chr12	46476864	46476883	chr12:46476864-46476883	0	GGACAACTCTGAACAGGTTT	1	2	0	AB2	2.0	.
chr12	46478286	46478313	chr12:46478286-46478313	0	TTACATGTTTTGTTATCTGGACAAGTCA	1	3	8	CCD1	1.0	.
chr12	46478662	46478684	chr12:46478662-46478684	0	AGACTAGCCTGGCCAACTTGGCA	1	3	3	CCD1	-	.
chr12	46479996	46480024	chr12:46479996-46480024	0	TGAATAGTTGGTGTTCGTTGAGCATGCTT	1	3	9	ACC1	1.0	.
chr12	46480424	46480445	chr12:46480424-46480445	0	AAGCTTTTCTGAGAGTAAGCCT	1	2	2	AA2	1.0	.
chr12	46482685	46482707	chr12:46482685-46482707	0	GAGCTTGTTGACCTAACAGGTCT	1	3	3	BCC1	-	.
chr12	46485044	46485076	chr12:46485044-46485076	0	AAATAAACCTCCTAAAATGATTGAGACTTGTCT	1	2	13	AA1	1.0	.
chr12	46489646	46489670	chr12:46489646-46489670	0	AGGCATGTTTCGGTGGAGTTAATCT	2	2	5	AA1	1.0	.
chr12	46489723	46489743	chr12:46489723-46489743	0	AACCAAGCCCTGGGCAGGCCC	1	2	1	BD3	-	.
chr12	46490594	46490621	chr12:46490594-46490621	0	GAGAATGTTATAGAAATATAGCATGCTC	1	3	8	ACC1	1.0	.
chr12	46491006	46491028	chr12:46491006-46491028	0	CAAGAAGTCTAAATGACTTGCCC	1	3	3	ACC1	1.0	dELS
chr12	46492047	46492069	chr12:46492047-46492069	0	CAGAAAGCTTAAGTAACTTGCTC	1	3	3	ACC1	1.0	.
chr12	46492438	46492461	chr12:46492438-46492461	0	GAGCTAGTCCTTCAAGACTTTTTA	1	2	4	AC3	-	.
chr12	46492627	46492650	chr12:46492627-46492650	0	CAACATGTTTATACAGACAAAACC	1	3	4	ACD2	1.0	dELS,CTCF-bound
chr12	46499080	46499103	chr12:46499080-46499103	0	GAACTACCCTCTTAAAACATTTTT	1	2	4	AA2	-	.
chr12	46502056	46502079	chr12:46502056-46502079	0	ATGCTAGCCTCATAAAATAAGTTT	1	2	4	AD2	2.0	.
chr12	46511551	46511570	chr12:46511551-46511570	0	AGGCTTGCCTTGGCTATTCA	3	3	0	ACC1	-	.
chr12	46513737	46513760	chr12:46513737-46513760	0	GAGCTTGCTTTATAAAACTGGGTG	1	3	4	BCD2	-	.
chr12	46515076	46515095	chr12:46515076-46515095	0	CAGCAAGTTCGAGCTTGCTT	4	1	0	C1	1.0	.
chr12	46517711	46517736	chr12:46517711-46517736	0	GAACTAGTTTGGAAGAGGGATTACTT	1	2	6	AA1	-	dELS,CTCF-bound
chr12	46517986	46518011	chr12:46517986-46518011	0	GGAAATCCTTAAAGGAAGGCATGCTT	2	2	6	AA1	-	.
chr12	46522294	46522324	chr12:46522294-46522324	0	AAATATGTTTCCCTGATGGCAAAATATGCTT	1	2	11	AA2	1.0	.
chr12	46522900	46522925	chr12:46522900-46522925	0	GAAAATGTTCATTTAAAAATATGTTT	1	2	6	AA2	1.0	.
chr12	46523244	46523270	chr12:46523244-46523270	0	GAGCATGCCACAGTGTCCAGCTAATTT	1	3	7	ACC1	-	.
chr12	46523965	46523993	chr12:46523965-46523993	0	AAAAATGTTTAGACACAGGAAGCTATTCT	1	2	9	AA2	-	dELS
chr12	46524039	46524058	chr12:46524039-46524058	0	AACCTTGTTTGAACTAGCTT	3	1	0	D1	1.0	dELS
chr12	46524851	46524878	chr12:46524851-46524878	0	AAGGATGCTAAATCAGTGTGGCTAGCTT	1	3	8	ACC1	-	dELS,CTCF-bound
chr12	46526260	46526281	chr12:46526260-46526281	0	AAAAATGCCTTTGGGCATTTTT	1	2	2	AA2	1.0	.
chr12	46526983	46527004	chr12:46526983-46527004	0	AAACTACTCCCAAGATAAGTTC	1	2	2	AA2	-	.
chr12	46531844	46531864	chr12:46531844-46531864	0	AAACAGGGCTGAGACATGCCC	2	2	1	BD1	-	.
chr12	46539208	46539230	chr12:46539208-46539230	0	GGTCTTACTCCAAAAGCTAGCTC	1	2	3	AD1	-	pELS,CTCF-bound
chr12	46540779	46540811	chr12:46540779-46540811	0	GGGGTTGTTTTTTTCTTTCTTGTAAATTTGTTT	1	2	13	AA2	-	.
chr12	46541868	46541898	chr12:46541868-46541898	0	AATCATGTCATCTGCAAACAGGGACAAGTTG	1	3	11	CCD1	-	.
chr12	46544884	46544912	chr12:46544884-46544912	0	GAACTTCCTCTTTTAGCTCGGAGAAGTTT	1	2	9	AA2	2.0	.
chr12	46549814	46549838	chr12:46549814-46549838	0	AGACTTGTTTAACATGAATTTCTCT	1	2	5	AA1	-	.
chr12	46552673	46552696	chr12:46552673-46552696	0	GGAAAAGTCCTTTAGGTCTTGTCT	1	2	4	AD2	-	.
chr12	46553808	46553838	chr12:46553808-46553838	0	AAGATAGTTTTGACCATCTGGAAACTATTTT	1	2	11	AA2	-	.
chr12	46553954	46553978	chr12:46553954-46553978	0	AAGCTTGTTTCCTATAAAGCAGTTC	1	2	5	AB1	-	.
chr12	46554750	46554770	chr12:46554750-46554770	0	AAACTAGTTAACAACTAGGCC	1	3	1	CCD1	3.0	.
chr12	46556906	46556925	chr12:46556906-46556925	0	GGACAAGTCATAGCTTCTCC	3	3	0	ACC1	2.0	.
chr12	46558772	46558791	chr12:46558772-46558791	0	AGTCAAGTCTGAGCTAGTCA	3	2	0	CD	-	.
chr12	46559090	46559116	chr12:46559090-46559116	0	AAACTTACCTTTTAAAAGGGCAAATTT	1	2	7	AA2	1.0	.
chr12	46559470	46559494	chr12:46559470-46559494	0	GAAAGTGTTCTAATAGAACAAGCTC	1	2	5	AB4	-	dELS
chr12	46561387	46561413	chr12:46561387-46561413	0	GGGGTTGCCAAAATCATGAGCATGTTA	1	3	7	ACC1	-	.
chr12	46561685	46561708	chr12:46561685-46561708	0	GAACTACATCAGGCAAACATGCCT	2	2	4	AD1	-	.
chr12	46567939	46567971	chr12:46567939-46567971	0	CAGCTTGTATGGTTTCTGCTGAGAAACATGCTG	1	3	13	CCD2	-	.
chr12	46569571	46569603	chr12:46569571-46569603	0	GGGCATGTCTGGAAGGTGCCATGAGGCTGGTTC	2	1	13	B1	1.0	.
chr12	46572955	46572974	chr12:46572955-46572974	0	AATGTTGCTTAGACATGTCC	4	2	0	AD4	-	dELS
chr12	46573649	46573674	chr12:46573649-46573674	0	GGGTTAGTTCTTAGAGGAAAATGCCT	1	2	6	AA2	-	.
chr12	46574343	46574364	chr12:46574343-46574364	0	AAAGATGTTTAGGGGCAACTCT	1	2	2	AA2	-	.
chr12	46574513	46574542	chr12:46574513-46574542	0	AAGCATGTATTTAAGGAACCAAGCATGCTG	1	2	10	CD	-	.
chr12	46574708	46574738	chr12:46574708-46574738	0	TAACAAGTGTTGAAAACATAATAGCAAGCCC	1	3	11	CCD2	1.0	.
chr12	46576308	46576337	chr12:46576308-46576337	0	GGACTTGTTCAGTGATTGTAGGGTCTGTCT	1	2	10	AB1	1.0	.
chr12	46577628	46577647	chr12:46577628-46577647	9	GAACATGTCTGAACATGATG	4	2	0	CD	-	dELS
chr12	46582701	46582733	chr12:46582701-46582733	0	GGGGTTGTTTGTTTTTTTCTTGTAAATTTGTTT	1	2	13	AA2	-	.
chr12	46585259	46585287	chr12:46585259-46585287	0	CAACATGCTCCTTTAGCTCGGAGAAGTTT	1	2	9	AC2	1.0	.
chr12	46586523	46586555	chr12:46586523-46586555	0	GGAGTTGTTCATTTTTTTCTTGTAAATTTGTTT	1	2	13	AA2	-	.
chr12	46590598	46590628	chr12:46590598-46590628	0	CAGCTTCCTTGCATTCTGTTATAACATGCTC	1	3	11	ACC2	1.0	.
chr12	46592829	46592860	chr12:46592829-46592860	0	AAACTTGTTACATACAGATACAAAGCTTGTTT	1	1	12	C2	-	.
chr12	46600522	46600550	chr12:46600522-46600550	0	GAACATGCTCCTTTAACTCAGAGGAGTTT	2	2	9	AB1	-	.
chr12	46602354	46602374	chr12:46602354-46602374	0	CAGCATGCTTGGAATTTGTTG	1	3	1	ACC2	-	.
chr12	46602897	46602917	chr12:46602897-46602917	0	GGGCTTCCTTAGGGATAGTTT	1	2	1	AA2	-	.
chr12	46603944	46603973	chr12:46603944-46603973	0	GGGAAAGCTCTCCTTGGGACAAACATGCAC	1	2	10	AD3	-	.
chr12	46604060	46604082	chr12:46604060-46604082	0	GCACATGCTCTGAGGAAAAGCTC	1	2	3	AD2	-	.
chr12	46604253	46604278	chr12:46604253-46604278	0	AAGCATGCCCTCCCCAGAGCCTGACT	2	2	6	BD1	-	.
chr12	46604704	46604724	chr12:46604704-46604724	0	AAGCAATTCTAACACAAGCCT	1	2	1	AD2	1.0	.
chr12	46608532	46608561	chr12:46608532-46608561	0	GGGAAAGTTTCTGGCCACAGGAGGAAGTTC	1	2	10	AA2	1.0	dELS,CTCF-bound
chr12	46615061	46615089	chr12:46615061-46615089	0	GGTCTTGTTGGATAATCTCCAACAAGTCT	1	3	9	CCD1	-	.
chr12	46615606	46615636	chr12:46615606-46615636	0	AGGCAAGCCATGGAATTGGAGAAAATTGTTG	1	3	11	ACC2	1.0	.
chr12	46617947	46617970	chr12:46617947-46617970	0	GGGCTTGCTTAGGTAAACAAAGCA	1	3	4	ACD2	1.0	dELS
chr12	46622773	46622805	chr12:46622773-46622805	0	AAACAAATTTACAAGAAAAAAACAAACAACCCC	1	2	13	AA2	-	.
chr12	46624503	46624522	chr12:46624503-46624522	0	AAGCTTGTTTTTGCTAGTTG	2	3	0	CCD2	1.0	.
chr12	46626942	46626968	chr12:46626942-46626968	0	AGAAAAGTTCACCCCGGGAACAATTTT	1	2	7	AA2	-	.
chr12	46631780	46631804	chr12:46631780-46631804	0	AGGTTTGTCTGTGGTAAGCATGTTT	2	1	5	A1	-	dELS
chr12	46632360	46632380	chr12:46632360-46632380	0	AAACTTATTATTGACTAGTCT	1	3	1	ACC2	1.0	.
chr12	46632654	46632674	chr12:46632654-46632674	0	AGACTAGTTTTAGAGTAGTTT	1	1	1	A2	-	.
chr12	46647020	46647050	chr12:46647020-46647050	0	AAGCTTGTTCCTCTGGACTGTGAACTTCACA	1	3	11	ACD2	-	.
chr12	46648421	46648450	chr12:46648421-46648450	0	GGGGTTGCTATGAAGGTCTCTGACATGCCC	1	3	10	ACC1	-	.
chr12	46648845	46648865	chr12:46648845-46648865	0	CAACAAGTCCCTAGGAAGTTC	1	3	1	ACC2	2.0	.
chr12	46651890	46651913	chr12:46651890-46651913	0	AGTGATGTCCTTCAAAGCTAGCTG	1	3	4	ACD1	-	.
chr12	46658763	46658794	chr12:46658763-46658794	0	GAACATGTTAAGTGAGGAGCATAAGCCTGTTT	1	2	12	BC2	2.0	dELS
chr12	46660518	46660546	chr12:46660518-46660546	0	TAACTTGCCCTGAGAATCAAGACAGCCTT	1	3	9	ABC2	-	dELS,CTCF-bound
chr12	46661583	46661609	chr12:46661583-46661609	0	TAACTGGCCTCATTAATGAACAAGCTG	1	3	7	BCC2	-	.
chr12	46662731	46662755	chr12:46662731-46662755	0	TAACATGTTTTTCGTGAGCAATATT	1	3	5	ACD2	-	.
chr12	46663997	46664029	chr12:46663997-46664029	0	TGACATGCCTTTTGCACATTACGGGTCAAGCTG	1	3	13	CCD2	-	dELS,CTCF-bound
chr12	46666260	46666282	chr12:46666260-46666282	0	AGACAAGTCTCACTAAGTTGCCC	1	2	3	AC1	-	.
chr12	46667941	46667964	chr12:46667941-46667964	0	TAACTTTTCTTATTGAGCTAGCTA	1	3	4	ACC2	1.0	.
chr12	46668078	46668110	chr12:46668078-46668110	0	GGGCATTCTTTATCATGATGAAAAAGAATGCCT	1	2	13	AA2	1.0	.
chr12	46669230	46669250	chr12:46669230-46669250	0	TAACACGCCTCAAGCAAGTCC	1	2	1	BC1	1.0	.
chr12	46670893	46670915	chr12:46670893-46670915	0	AGACATTCATGAGGGACTTGCTC	2	2	3	AD1	1.0	.
chr12	46671484	46671516	chr12:46671484-46671516	0	AAACTATTTTACATTTCTGAAACAGAATTGTTT	1	2	13	AA2	1.0	.
chr12	46675921	46675949	chr12:46675921-46675949	0	AAACCAGCCTGGCGCCGTGGCGCATGCCT	1	2	9	BD2	1.0	.
chr12	46676728	46676753	chr12:46676728-46676753	0	AAACTTGTCTTATGACAGATAATCCT	1	2	6	AA1	-	.
chr12	46678610	46678629	chr12:46678610-46678629	2	GTACAAGTTAAGACTTGCTG	3	3	0	CCD1	-	dELS
chr12	46680488	46680515	chr12:46680488-46680515	0	GAACTTGCTTTTGCCAACTGAGTAGTTG	1	3	8	ACC2	-	.
chr12	46682367	46682386	chr12:46682367-46682386	0	TAATTTGCCTGAACTTGCTT	3	2	0	AC3	1.0	.
chr12	46683258	46683282	chr12:46683258-46683282	0	TGGCAAGTCACCAGGAATCAAGTCT	1	3	5	CCD2	1.0	.
chr12	46688167	46688193	chr12:46688167-46688193	0	GGAAATGCCCACTCACAAGGCTTTTCT	1	2	7	AA2	-	.
chr12	46688199	46688220	chr12:46688199-46688220	0	TGACTTGTCTCAGAACTCTTTC	1	3	2	ABC2	1.0	.
chr12	46688413	46688440	chr12:46688413-46688440	0	GCACATGTCCAGGGCTGTGTGCATGTCC	1	2	8	DD2	1.0	.
chr12	46688912	46688932	chr12:46688912-46688932	0	AAACTATCCCTGAGGAAGTCC	1	2	1	AA2	-	.
chr12	46688976	46689008	chr12:46688976-46689008	0	AAATATGTTCAGAGAACTAAGGAAACCATGTCT	1	2	13	AD2	-	.
chr12	46689871	46689902	chr12:46689871-46689902	0	AGGCATATTCGAAGTGATAAAAGAAAAAGTCT	1	2	12	AA2	1.0	.
chr12	46690567	46690587	chr12:46690567-46690587	0	TGACAAGCCTTTGGCTAGACT	1	3	1	CCD1	-	.
chr12	46691295	46691325	chr12:46691295-46691325	0	GAACTTTCTTAACATAATATAAAGCATGTAT	1	2	11	AD2	2.0	.
chr12	46695921	46695949	chr12:46695921-46695949	0	AAATTAGCTCGGCGTGGTGGCGCATGCCT	1	2	9	AD2	2.0	.
chr12	46696907	46696937	chr12:46696907-46696937	0	AGAGTTGTTTTGTAATAACCTGGACAAATCC	1	2	11	AA2	-	CTCF-only,CTCF-bound
chr12	46697608	46697640	chr12:46697608-46697640	0	ACACTAGCTTACCACAGATGCAAGAGAATGTTC	1	2	13	AD2	2.0	.
chr12	46697641	46697664	chr12:46697641-46697664	0	AGAAAAGATCAGATAAACTTGCCC	1	2	4	AD1	1.0	.
chr12	46698455	46698474	chr12:46698455-46698474	0	GAACATGCTTTTGCAAGCCC	4	2	0	CD	-	.
chr12	46701688	46701717	chr12:46701688-46701717	0	AAGCTTGTCTTTGGTCACTCAGTCATCTTT	2	2	10	AD1	1.0	.
chr12	46705634	46705666	chr12:46705634-46705666	0	GGGGTTGTTTGTTTTTTCCTTGTAAATTTGTTT	1	2	13	AA2	-	.
chr12	46709827	46709859	chr12:46709827-46709859	0	AAGCCTGTCCTGTTGAAACTGCTGAGCCAGTTC	1	2	13	BB2	-	.
chr12	46710320	46710342	chr12:46710320-46710342	0	AGGCTAGTCTGGCCAACATGGTG	1	3	3	CCD1	-	.
chr12	46711162	46711190	chr12:46711162-46711190	0	AAGCAATCCTAAGCAAAAAGAACAAGCTG	1	2	9	AC2	1.0	.
chr12	46715419	46715444	chr12:46715419-46715444	0	CAACTAGATCTTGCATGAACTAGCTG	1	3	6	CCD2	-	.
chr12	46715878	46715906	chr12:46715878-46715906	0	AAACAAGTTTTATACCTAAAAAAAAGTTC	1	1	9	A2	-	.
chr12	46718731	46718750	chr12:46718731-46718750	0	GAACATACCCATGCTAGCCT	3	2	0	AD2	1.0	.
chr12	46719881	46719909	chr12:46719881-46719909	0	AGACATTCCCTAGTTCTCTGACCATGTTT	1	2	9	AD2	-	.
chr12	46723084	46723114	chr12:46723084-46723114	0	AAACATGTCCAGATTTGGATAAGACATCTTA	1	2	11	AC3	-	.
chr12	46724178	46724201	chr12:46724178-46724201	0	GGAATAGTCCTTAAGAGTAAGCTT	1	2	4	AA2	1.0	.
chr12	46727411	46727437	chr12:46727411-46727437	0	AAGCCAGTCTAGCCTTTAAACATTTTT	2	2	7	AB3	1.0	.
chr12	46736128	46736150	chr12:46736128-46736150	0	AAACATATTTGAAGGAATAGTTC	1	2	3	AA2	-	.
chr12	46737422	46737445	chr12:46737422-46737445	0	AGGCTTGCCTAGGTAAACAAAGCA	1	3	4	ACD2	-	.
chr12	46738174	46738202	chr12:46738174-46738202	0	AAACTTCTCCGAGATAAAAGAGGATGTTC	1	2	9	AA2	1.0	.
chr12	46741653	46741677	chr12:46741653-46741677	0	GAGCCTGCCTTGCCAAGACAATCCT	1	2	5	AB3	1.0	.
chr12	46745561	46745589	chr12:46745561-46745589	0	AGAATAGCCTGATTAACCAAAGCAATCCT	1	2	9	AA2	-	.
chr12	46746252	46746280	chr12:46746252-46746280	0	AGACATGCATGTGCCCAACAAACATATTT	1	2	9	AD2	2.0	.
chr12	46747184	46747214	chr12:46747184-46747214	0	GAGCTTGTCCCATTCCTACTGAAACTATTCC	1	1	11	A1	1.0	.
chr12	46747723	46747744	chr12:46747723-46747744	0	GAACATACCTCAAAACAAATCC	1	2	2	AA2	-	.
chr12	46753333	46753357	chr12:46753333-46753357	0	CACCATGCCTGACCTTGACATGCTT	1	3	5	CCD1	-	.
chr12	46755991	46756016	chr12:46755991-46756016	0	AGGCAAGTTCAGGCGTCAGCAAGTGG	1	3	6	CCD1	-	.
chr12	46758710	46758732	chr12:46758710-46758732	0	GAAAATGTCTCCAGGGCATGTCA	1	2	3	AC2	2.0	.
chr12	46763660	46763690	chr12:46763660-46763690	0	TGGCTAGTTTTAATGTATGCTGATCTAGTTT	1	2	11	CD	-	.
chr12	46763699	46763724	chr12:46763699-46763724	0	AAAGATGTTTAATTTAAAATAAGTTT	1	2	6	AA2	1.0	.
chr12	46766192	46766213	chr12:46766192-46766213	0	AAACAGTTCCTAAGACATGCCT	2	2	2	AB1	-	.
chr12	46769436	46769457	chr12:46769436-46769457	0	AAGAAAGTTCAAAGGCAAGATC	1	2	2	AD3	1.0	.
chr12	46770169	46770192	chr12:46770169-46770192	0	AAACATGTCTCATCAGACTGGATG	1	3	4	BCD2	-	.
chr12	46774220	46774243	chr12:46774220-46774243	0	GAAATAGTCTTCATATGCAAGCCC	1	2	4	AD2	2.0	dELS
chr12	46776801	46776825	chr12:46776801-46776825	0	GAGCATGCTTATAGAAGGCAATTTT	2	1	5	A1	1.0	.
chr12	46777241	46777272	chr12:46777241-46777272	0	AGTCTATTTCACGTAGGTCAGTAAGCTTGCCC	1	2	12	AD1	-	.
chr12	46784649	46784675	chr12:46784649-46784675	0	AAAATAGCCTTGTTAAAGAGATTGTTT	1	2	7	AA2	-	.
chr12	46786228	46786255	chr12:46786228-46786255	0	GAGCATTCCCTGTATTCTAAACATGTAC	1	2	8	AD2	-	.
chr12	46790145	46790173	chr12:46790145-46790173	0	AAGCTATTTTTTATAACAGAAGCTAATCC	1	2	9	AA2	-	.
chr12	46791133	46791157	chr12:46791133-46791157	0	GTGCATGCCTTTCAGAAACATCCTC	1	2	5	AD3	2.0	.
chr12	46792597	46792617	chr12:46792597-46792617	0	GAGCTTGCCCAGAGGATACTT	2	2	1	AA1	1.0	.
chr12	46795320	46795340	chr12:46795320-46795340	0	TAACTTGCCTGTAGGTTGTTT	1	3	1	ACC2	-	.
chr12	46795928	46795959	chr12:46795928-46795959	0	AGGCTTGTCTTTCTTCTATAGAAGACACATTT	1	2	12	AB4	-	.
chr12	46795970	46796001	chr12:46795970-46796001	0	AAAAAAGTTCTACTATTTAAAAAAACTATTTC	1	2	12	AA2	-	.
chr12	46796182	46796213	chr12:46796182-46796213	0	CAACTTGTCAGCTATTTTTCTCAATCATGCTC	1	3	12	CCD2	-	.
chr12	46808425	46808453	chr12:46808425-46808453	0	AAACAAGTTTGGTTCAGGTTGACAAATTT	1	2	9	AC1	-	.
chr12	46808775	46808797	chr12:46808775-46808797	0	AAGCTTGCTTTAAAGAATAATTT	1	2	3	AA1	2.0	.
chr12	46809258	46809277	chr12:46809258-46809277	0	AGATATGTTCAGGCTGGCCT	4	2	0	AB3	-	.
chr12	46809313	46809336	chr12:46809313-46809336	0	ATGCATGTTCACTAGAAAATGTCT	1	2	4	AD2	-	.
chr12	46809449	46809477	chr12:46809449-46809477	0	GGGCAGGCTTCTGCCTGAAAAGCTTATTT	1	2	9	AB2	-	dELS
chr12	46811987	46812006	chr12:46811987-46812006	0	CAACATATTTCAACTTGTCT	3	3	0	ACC2	2.0	.
chr12	46812425	46812444	chr12:46812425-46812444	0	CTGAATGTCTGAACATGTTC	3	3	0	ACD1	1.0	.
chr12	46812692	46812718	chr12:46812692-46812718	0	AAACATGACTGGAGTTCAAACTAGCCA	1	2	7	CD	-	.
chr12	46814773	46814797	chr12:46814773-46814797	0	CAACATGCTTGTCTTGGACAAGATA	1	3	5	CCD1	-	.
chr12	46817069	46817097	chr12:46817069-46817097	0	AGGCTTGTGTATATCTGTAAAACATTTTC	1	2	9	AD2	1.0	.
chr12	46817458	46817478	chr12:46817458-46817478	0	AGATATTTCTCAAGCTTGTTC	2	2	1	AA1	-	.
chr12	46823044	46823075	chr12:46823044-46823075	0	GAAAAAGCTTTAAAAAATCAGAAAACAACCCT	1	2	12	AA2	1.0	.
chr12	46829694	46829714	chr12:46829694-46829714	0	GATCATGTCTTTAGCTTGCTT	2	2	1	CD	-	.
chr12	46830026	46830045	chr12:46830026-46830045	0	AATCTAGTTCAGACCAGCCT	1	2	0	BD2	1.0	.
chr12	46830371	46830392	chr12:46830371-46830392	0	CGACTTTTTAGGAGACTTGCTT	1	3	2	ACC2	2.0	.
chr12	46832264	46832289	chr12:46832264-46832289	0	CTGCAAGTTTGGACACTGACAAGTCT	1	3	6	CCD1	1.0	.
chr12	46833728	46833747	chr12:46833728-46833747	0	AAGCTTGTTGAAACTAGATT	3	2	0	CD	-	.
chr12	46834701	46834733	chr12:46834701-46834733	0	AAACTAGTGTTTGAAAGGATGGGAAGCAATTCT	1	2	13	AD2	-	.
chr12	46834849	46834877	chr12:46834849-46834877	0	CTACTAGCTATGGAAACTTGGACAAGTCT	1	3	9	CCD1	-	.
chr12	46838914	46838944	chr12:46838914-46838944	0	TGACAAGTTCTGAAGAGTGAAACACATGTCA	1	3	11	CCD2	2.0	.
chr12	46840460	46840481	chr12:46840460-46840481	0	GAGCTAGTATATGAGTTTGTCT	1	2	2	AD2	-	.
chr12	46840986	46841008	chr12:46840986-46841008	0	CTGCGTGCCTCCAGAGCAAGCCC	1	3	3	BCD1	-	.
chr12	46841037	46841063	chr12:46841037-46841063	0	GGAGATGTCCTGATATGAGACAGGCTC	2	2	7	AB3	-	.
chr12	46841910	46841936	chr12:46841910-46841936	0	AAGGATGCCTATTTGGGAGGCAAGCTC	2	1	7	A1	-	.
chr12	46849740	46849768	chr12:46849740-46849768	0	AAACTACTCTGAGCTAAAGGAGGAAGTTC	1	2	9	AA2	2.0	.
chr12	46852362	46852392	chr12:46852362-46852392	0	GGGCTTCATCCCTGGGATGCAAGGCTTGTTC	1	2	11	AD1	1.0	.
chr12	46853841	46853873	chr12:46853841-46853873	0	AAACAAATTTACAAGAAAAAAGCAAACAACCCC	1	2	13	AA2	-	.
chr12	46857553	46857573	chr12:46857553-46857573	0	GAACTAGCTTGAAGCAGGCTT	2	1	1	B1	-	.
chr12	46857765	46857784	chr12:46857765-46857784	0	AGGCTTGCTCAGGCTTCTCA	3	2	0	AC3	-	.
chr12	46858010	46858038	chr12:46858010-46858038	0	GGACAAGTCAGCCTAATACAGGAAAGCTT	1	2	9	AC2	-	.
chr12	46858573	46858592	chr12:46858573-46858592	0	TGACATGCTTGGACTTTCCG	4	3	0	ACC1	-	.
chr12	46858782	46858811	chr12:46858782-46858811	0	AAATAAGCTTTGAATTAGACAAAAATGTTC	1	2	10	AA2	1.0	.
chr12	46860081	46860111	chr12:46860081-46860111	0	GGCCTTGTTTCTCATAATTAGGAACTTCTTT	1	2	11	AD3	1.0	.
chr12	46860428	46860459	chr12:46860428-46860459	0	AAGCAAGCTCAAACTCCGTAAAGGAGTTACCT	1	2	12	AA1	-	.
chr12	46860477	46860508	chr12:46860477-46860508	0	AAACTTGCCTACCTTGTATTGGAAGCAAGTAA	1	2	12	CD	-	.
chr12	46861604	46861623	chr12:46861604-46861623	0	ATACATGCACAAACATGTTT	3	2	0	DD1	2.0	.
chr12	46869458	46869482	chr12:46869458-46869482	0	AAGCTAATTTTATTCAAAATTGCTT	1	2	5	AA2	-	.
chr12	46873667	46873697	chr12:46873667-46873697	0	GAGTCAGTTCAGATAAAAATGAAGCATGTCA	1	3	11	ABC1	-	.
chr12	46876047	46876078	chr12:46876047-46876078	0	GAACTTTCTTTCTTAATCTCAAATGCATGTTT	1	2	12	AD2	1.0	.
chr12	46877242	46877265	chr12:46877242-46877265	0	GAACTTGCTTTCCCCACCTTGTTT	1	2	4	CD	-	.
chr12	46877389	46877408	chr12:46877389-46877408	0	TGGCTTCCCGAAACAAGCCC	2	3	0	ACC2	1.0	.
chr12	46881882	46881902	chr12:46881882-46881902	0	CAGCAAGTCTACAACTATTCC	1	3	1	ACC1	-	.
chr12	46885908	46885935	chr12:46885908-46885935	0	AGTCAAGCCTTGTTGCAAGAAGATGCTC	1	2	8	AD2	-	.
chr12	46889843	46889875	chr12:46889843-46889875	0	GGGGTTGTTTGTTTTTTTCTTGTAAATTTGTTT	1	2	13	AA2	3.0	.
chr12	46893552	46893575	chr12:46893552-46893575	0	GAGCATGCATTCTCCAGCTAGTCA	1	3	4	CCD2	-	dELS,CTCF-bound
chr12	46894266	46894286	chr12:46894266-46894286	0	GAGCTTGCCTTAAGCTCGGTA	1	3	1	BCD2	1.0	.
chr12	46894678	46894707	chr12:46894678-46894707	0	AGAGTAGTTTAATTTGTGTCAGGCTATTCT	1	2	10	AA2	-	.
chr12	46896033	46896056	chr12:46896033-46896056	0	AAACTTTCCCAGCAAAGCAAGCAT	1	2	4	AD2	1.0	.
chr12	46896520	46896552	chr12:46896520-46896552	0	AGGCAAGTCACATAAACTCTCTGAGCCAAGCTT	1	2	13	CD	-	dELS
chr12	46896889	46896919	chr12:46896889-46896919	0	GTGCCTGCCCTCAGGGAGGTTAAACTTGCCA	1	3	11	BCD1	-	.
chr12	46901581	46901600	chr12:46901581-46901600	0	AGAGTAGTCTGAGCCAGTTC	1	2	0	AB2	-	dELS
chr12	46901649	46901677	chr12:46901649-46901677	0	TAGCAAGCCATCAATACAGAGACTGGCCT	1	3	9	BCC1	-	dELS
chr12	46903461	46903490	chr12:46903461-46903490	0	AGGCAAGACTTGGGCTTGAAAAACAAGTTG	1	2	10	CD	-	.
chr12	46904871	46904902	chr12:46904871-46904902	0	AAACAAGCCTCAGATTCCACTGGGTCTTACCC	1	2	12	AD1	-	.
chr12	46905367	46905399	chr12:46905367-46905399	3	TAGCATTTCCTTTGCGGCACATGGAACATGTTC	1	2	13	AC1	2.0	dELS
chr12	46905477	46905496	chr12:46905477-46905496	3	CAGCAAGTCTAGACACATTC	1	3	0	ABC2	-	dELS
chr12	46905642	46905663	chr12:46905642-46905663	0	AGACATGTTCCAAGACTCTTTT	3	2	2	AB4	-	.
chr12	46909446	46909465	chr12:46909446-46909465	4	GTACAAGTACAAACAAGCCC	2	2	0	DD1	1.0	dELS,CTCF-bound
chr12	46911039	46911061	chr12:46911039-46911061	0	AAACAAATTTAGAAAACAAGACC	1	2	3	AD2	1.0	.
chr12	46911587	46911608	chr12:46911587-46911608	0	AAACAAGTATTTAAACATTCTT	1	2	2	AD2	-	.
chr12	46913655	46913687	chr12:46913655-46913687	0	AAACAAATCCATGCATCTACAGTGAACTATTTT	1	2	13	AA2	1.0	.
chr12	46920257	46920280	chr12:46920257-46920280	0	AGACATGCTTTCATAAACATCACA	1	3	4	ACD2	-	.
chr12	46921687	46921711	chr12:46921687-46921711	0	AAACCTGTTACTAACTGGCTAGCTT	1	3	5	BCC1	1.0	dELS
chr12	46923159	46923183	chr12:46923159-46923183	0	AAACAAGCTTTAGCTGAGCAGGCCA	1	2	5	BC3	-	.
chr12	46924807	46924826	chr12:46924807-46924826	0	AAACATGTAGGAACTTGCTC	4	2	0	CD	-	.
chr12	46925204	46925227	chr12:46925204-46925227	0	AGGAAAGTCCTCAAAAACATGTGC	1	2	4	AD3	2.0	.
chr12	46926189	46926211	chr12:46926189-46926211	0	TTGCTTGTCATCGAAGCAAGTTT	1	3	3	CCD1	-	.
chr12	46928514	46928538	chr12:46928514-46928538	0	AGACAATTTTTCCATAGACATGGCT	1	2	5	AD2	1.0	CTCF-only,CTCF-bound
chr12	46929252	46929280	chr12:46929252-46929280	0	GAGCTACCTATAATGTTTGAAACTAGTTG	1	3	9	ACC2	1.0	.
chr12	46931038	46931064	chr12:46931038-46931064	0	GCACATGTCTGTGGTTCCAGCTAGTTG	1	3	7	CCD1	1.0	.
chr12	46933947	46933976	chr12:46933947-46933976	0	CAACATGTCTACATAAATGTGGGCAGCCTC	1	3	10	ABC2	1.0	.
chr12	46935366	46935388	chr12:46935366-46935388	0	AAACAAGCTTAAAGGATTTGTGT	1	2	3	AD1	-	.
chr12	46935909	46935934	chr12:46935909-46935934	0	AAGCATCCCAAATCACTGGCTTGTCT	1	3	6	ACC2	3.0	.
chr12	46938628	46938652	chr12:46938628-46938652	0	AAACATATCTCCTATAGGCATACTC	1	2	5	AA2	-	.
chr12	46940526	46940558	chr12:46940526-46940558	0	AAACAAATTTACAAGAAAAAAACAAACAATCCC	1	2	13	AA2	-	.
chr12	46941840	46941868	chr12:46941840-46941868	0	AAACAGGTTTACGCTTATGAAACAAATCT	1	2	9	AB2	-	.
chr12	46946030	46946052	chr12:46946030-46946052	0	AAAGAAGCTTATGGAACAAGGCT	1	2	3	AD3	-	.
chr12	46949424	46949447	chr12:46949424-46949447	0	AGAGATGCTTTTGTGTGCATGTTT	1	2	4	AD2	-	.
chr12	46950493	46950516	chr12:46950493-46950516	0	AGACTACTTCCTGAAAACATGCTT	1	1	4	A2	-	.
chr12	46950564	46950586	chr12:46950564-46950586	0	GAACAAGTCTCAGAGAAATGATT	2	2	3	AD1	-	.
chr12	46954018	46954039	chr12:46954018-46954039	0	CAACATGCCCAAAAACTAGCAG	2	3	2	CCD1	-	dELS
chr12	46956308	46956329	chr12:46956308-46956329	0	AAACATCTTTTGAGGCAAGTTT	1	1	2	A2	1.0	.
chr12	46956555	46956576	chr12:46956555-46956576	0	GAACAAATCCCCAACCTAGCTT	1	2	2	AD2	-	dELS
chr12	46957898	46957925	chr12:46957898-46957925	0	GGACAGGCTCACTGAGAAAAACATCTCT	1	2	8	AB2	-	.
chr12	46959696	46959719	chr12:46959696-46959719	0	GGGCTTGTTGGCAAAGGCTAGACT	1	2	4	CD	-	dELS
chr12	46960653	46960678	chr12:46960653-46960678	0	GAGTATGTCTGCAAGGAGACTTATTT	1	2	6	AA2	-	.
chr12	46960709	46960736	chr12:46960709-46960736	0	GAACTTGCCTCAATTTCTTTACTTGCTT	1	2	8	CD	-	dELS
chr12	46960762	46960786	chr12:46960762-46960786	0	TGACTAGTTTAGCAAGAACATCACT	1	3	5	ACD2	-	dELS
chr12	46962716	46962739	chr12:46962716-46962739	0	GAACCTTTCTGTTGAGACTTGTTC	1	2	4	AB1	-	.
chr12	46964849	46964877	chr12:46964849-46964877	0	CGGCTTGCCCTGGAGAGCACACCAAGCCT	1	3	9	CCD2	-	.
chr12	46969511	46969532	chr12:46969511-46969532	0	GGACTTGTCTGCAGCATTGTTT	1	2	2	AD1	-	.
chr12	46970927	46970959	chr12:46970927-46970959	0	GAAGTTGTTTTTCTTTATTTTTCAAACTAATTC	1	2	13	AA2	-	.
chr12	46972351	46972379	chr12:46972351-46972379	0	AGGCAAGGTTCTGTGATAAAGACCTGCCT	1	2	9	BD2	-	.
chr12	46973629	46973650	chr12:46973629-46973650	0	AGGCTTCCTTGGAAACTTACCC	1	2	2	AA2	-	.
chr12	46973756	46973777	chr12:46973756-46973777	0	AAACATGTCTTCAGAAGTGCTT	2	2	2	AB1	-	.
chr12	46976353	46976383	chr12:46976353-46976383	0	GGAATAGTTTCAGAAGGAATGGTACAAGCTC	1	2	11	AD2	-	.
chr12	46977493	46977516	chr12:46977493-46977516	0	GAACTTGTTTTATGAAACTAGGTG	1	2	4	CD	2.0	.
chr12	46984757	46984779	chr12:46984757-46984779	0	AGGCTAGTCTTTTGAACTAACTC	1	1	3	A1	-	dELS,CTCF-bound
chr12	46989589	46989614	chr12:46989589-46989614	0	AGACTAGGCATTGAAGGAACATGCCC	1	2	6	CD	-	.
chr12	46991196	46991226	chr12:46991196-46991226	0	AAACTAGTTCAGCCACTGTGGAAAGTAGTTT	1	1	11	A2	-	.
chr12	46997090	46997122	chr12:46997090-46997122	0	AAACAAATTTACAAGAAAAAAACAAACAACCCT	1	2	13	AA2	1.0	.
chr12	46999645	46999668	chr12:46999645-46999668	0	AGCAAAGTCTTAGCGAGCTTGTTT	1	2	4	AD4	1.0	.
chr12	47000596	47000618	chr12:47000596-47000618	0	GAACTAGACCTCCAGGCTTTCCC	1	2	3	AD2	3.0	.
chr12	47001017	47001048	chr12:47001017-47001048	0	GAGGCAGTCCACCCTGCAGTCTGGACTTGCTG	1	3	12	ABC1	1.0	.
chr12	47005145	47005173	chr12:47005145-47005173	0	AAAATAGTCTTTGTTCACCAAGGTAGCCC	1	2	9	AA2	1.0	.
chr12	47005662	47005694	chr12:47005662-47005694	0	AAGTAAGTCTGTTCTCTAGAAAGGAAAAAGTTT	1	2	13	AA2	-	.
chr12	47006737	47006763	chr12:47006737-47006763	0	TGACTACCTCTGTCCTTGGGCAAGTCA	1	3	7	ACC2	2.0	.
chr12	47010440	47010472	chr12:47010440-47010472	0	AAACAAATTTACAAGAAAAAATCAAACAACCCC	1	2	13	AA2	-	.
chr12	47011821	47011849	chr12:47011821-47011849	0	AAGCAAGTTTGAGGAAGAAAATCAAACTT	1	2	9	AD1	-	.
chr12	47012876	47012904	chr12:47012876-47012904	0	AGACTATTTTTCCAAATAAGGGCATGTTC	1	1	9	A2	-	.
chr12	47014080	47014112	chr12:47014080-47014112	0	AAATATGTCCTCATTGTTGTCATGAACATTTCC	1	2	13	AA2	-	.
chr12	47018935	47018962	chr12:47018935-47018962	0	AGACAAGTCTCACTCTGTGAACTGTTTG	1	3	8	ABC2	1.0	.
chr12	47021131	47021157	chr12:47021131-47021157	0	AAATATGTTAATAGAAGAGACTTGTTG	1	3	7	ACC1	2.0	.
chr12	47023640	47023662	chr12:47023640-47023662	0	GAATGAGCCTCCAGGGCTTGTCT	1	2	3	AB4	1.0	.
chr12	47024525	47024551	chr12:47024525-47024551	0	AAACTAGTTTGTTAGGAGGAAAAGCCC	1	1	7	A2	1.0	.
chr12	47027188	47027220	chr12:47027188-47027220	0	AAACTTGCTCTTACTTTACCTATGGACTCGCCC	1	1	13	B1	-	.
chr12	47028199	47028223	chr12:47028199-47028223	0	AAACATTTTTACTTAAAGTATGCTC	1	2	5	AA2	-	.
chr12	47030089	47030121	chr12:47030089-47030121	0	AGACCAGTCTGGGCAACATGGTGAAACCTGTCT	1	2	13	BB2	2.0	dELS
chr12	47044423	47044442	chr12:47044423-47044442	0	AAATAAGTTTGGGGATGTTT	1	2	0	AA2	-	.
chr12	47045057	47045086	chr12:47045057-47045086	0	CTACTAGTTTCTAGTGTTGCTGGCATGTCT	1	3	10	CCD1	-	.
chr12	47047875	47047901	chr12:47047875-47047901	0	AAGGATGTTTGTATAGAGAACAAGCTT	2	1	7	A1	-	.
chr12	47050085	47050114	chr12:47050085-47050114	0	AGGCATGTCTTCCATGGCTGGAGCAAGAGG	1	3	10	CDD3	-	.
chr12	47050413	47050445	chr12:47050413-47050445	0	TCAAAAGTTCAAAGTCTCATCTGAGACAAGCCT	1	3	13	ACD1	1.0	.
chr12	47053293	47053319	chr12:47053293-47053319	0	GAGCTTGTCGTCCCCTAGAGCTTCCCA	1	3	7	ACC1	2.0	.
chr12	47053954	47053973	chr12:47053954-47053973	0	GGACATTTCTAGGCTTTCTC	1	2	0	AA2	2.0	.
chr12	47056038	47056065	chr12:47056038-47056065	0	AGATAAACTCAAGTTGCAAAACATGTTT	2	2	8	AA1	-	dELS
chr12	47061990	47062021	chr12:47061990-47062021	0	AAACAAGTTTACAAGAAAAAATGAACAACCCC	1	1	12	A1	1.0	.
chr12	47064136	47064164	chr12:47064136-47064164	0	TGGCATGTTCTGAAGCCCATGGCTATTCC	1	3	9	ACC1	-	CTCF-only,CTCF-bound
chr12	47065381	47065406	chr12:47065381-47065406	0	ATACTAGTCTGGGAGAGGACTAGACT	1	2	6	DD3	-	.
chr12	47065951	47065972	chr12:47065951-47065972	0	GGATATGCTCTTGGAATTGTTT	1	2	2	AA2	1.0	.
chr12	47066097	47066116	chr12:47066097-47066116	0	AAACTAATCCAGACAAGCTC	2	1	0	A2	-	.
chr12	47069352	47069374	chr12:47069352-47069374	0	AAACAAGTGTTCCAAGCATTTTT	1	2	3	AD2	-	.
chr12	47069725	47069754	chr12:47069725-47069754	0	CAACAACCCTGCCAAATTCCTAACATGCTT	1	3	10	ACC2	3.0	.
chr12	47069926	47069948	chr12:47069926-47069948	0	AAACTTGGCCCAGGAACAAGCAC	1	2	3	DD2	1.0	dELS
chr12	47072838	47072860	chr12:47072838-47072860	0	GAGCTTGCTTCTCACTCATGCTT	1	2	3	DD1	1.0	.
chr12	47073513	47073533	chr12:47073513-47073533	0	AAACATCCTTGGAATATGTCC	1	2	1	AA2	-	.
chr12	47075275	47075303	chr12:47075275-47075303	0	AGACTAGCTGTATGATCCTAAACAAATCA	1	3	9	ACC1	-	dELS
chr12	47081328	47081357	chr12:47081328-47081357	0	GAGCAATCTTGAATTTAGTGAAAGTTGTTT	1	2	10	AA2	-	pELS,CTCF-bound
chr12	47081446	47081475	chr12:47081446-47081475	0	GGGCTAGCACTAATAAATCTAGGCATTTTC	1	2	10	AD2	-	.
chr12	47082353	47082384	chr12:47082353-47082384	0	TGTCCTGCCTTTTATGCTTTGAAAGCTTGTCT	1	3	12	BCD1	-	.
chr12	47084582	47084605	chr12:47084582-47084605	0	TGGCTTCTTTCACTTAGCATGTTT	1	3	4	ACC2	-	.
chr12	47085403	47085423	chr12:47085403-47085423	0	AAAGTAACTTAAGGCAAGTTC	1	2	1	AA1	-	dELS
chr12	47088472	47088495	chr12:47088472-47088495	6	TGGCATGTTGTGGGGAGCAACCTC	1	3	4	ACC1	-	.
chr12	47088801	47088826	chr12:47088801-47088826	4	AAACATGCTTAACATGACGATTGTTC	2	2	6	AD1	1.0	dELS
chr12	47089559	47089586	chr12:47089559-47089586	0	AGCCAAGTTTATAATCATAAATATGTTT	1	2	8	AD2	1.0	.
chr12	47095149	47095180	chr12:47095149-47095180	0	GAACATCCTTTAGTTTTCCTGAAAACATCTTT	1	2	12	AA2	-	.
chr12	47098059	47098080	chr12:47098059-47098080	0	TGACATGCTTTGGGGCATTTAT	1	3	2	ACD2	1.0	.
chr12	47102211	47102233	chr12:47102211-47102233	0	AGAAAAGTCTGGTGAGCATGATT	1	2	3	AD3	-	.
chr12	47106741	47106769	chr12:47106741-47106769	0	AAATAAATCTCTCCTGTTAGAGCATGTTC	2	2	9	AA1	-	.
chr12	47107745	47107769	chr12:47107745-47107769	0	GGGCTAGCCTCCCACCCACTAGCCA	1	3	5	CCD2	1.0	.
chr12	47107820	47107848	chr12:47107820-47107848	0	AAATATGTCTTAATTCCCAAAACTTCTCT	1	2	9	AA2	1.0	.
chr12	47109675	47109699	chr12:47109675-47109699	0	TAACATATTCATTGAAAACTAGTTA	1	3	5	ACC2	-	.
chr12	47118040	47118072	chr12:47118040-47118072	0	GGGGTTGTTTGATTTTTTGTTGTAAATTTGTTT	1	2	13	AA2	-	.
chr12	47122041	47122061	chr12:47122041-47122061	0	AAAGATGCTCTGAACTTCCCT	1	2	1	AA2	-	.
chr12	47122637	47122666	chr12:47122637-47122666	0	AAACATTTTCCTAAGGCATTGAGCATCTTT	1	2	10	AA2	-	.
chr12	47128755	47128782	chr12:47128755-47128782	0	AGACAAATCTGATGTTCAAAGCTGGCTT	1	2	8	AB2	-	.
chr12	47130089	47130115	chr12:47130089-47130115	0	TAACATGCTACTGTTCAAAAGTAGTTT	1	3	7	ACC2	1.0	.
chr12	47132203	47132223	chr12:47132203-47132223	0	GAGCTTCTTCTAAACAAGTCA	1	2	1	AC2	-	.
chr12	47136827	47136857	chr12:47136827-47136857	0	AGACAAGTCATAGTTCAAGAGAAGCATGATA	1	3	11	CCD1	-	.
chr12	47137257	47137281	chr12:47137257-47137281	0	TGGCATATTTTGATTAAACATGCTA	1	3	5	ACC2	-	.
chr12	47137293	47137313	chr12:47137293-47137313	0	GATCATGTCCAAAATATGTCT	1	2	1	AD2	1.0	.
chr12	47138144	47138166	chr12:47138144-47138166	0	AGCAATGCCTCCAAAACATGTCT	1	2	3	AD4	-	.
chr12	47139178	47139209	chr12:47139178-47139209	0	AGACAAGTTACTTCTCTTTTTGAAGCTTCCCT	1	2	12	AC2	1.0	.
chr12	47140082	47140103	chr12:47140082-47140103	0	GTGCTTCCTTCTGAACAAGCTT	1	2	2	AD1	-	.
chr12	47141627	47141646	chr12:47141627-47141646	0	AAACATGCCCATCCATGCCT	3	2	0	DD1	-	.
chr12	47141753	47141776	chr12:47141753-47141776	0	AGGGATGTACCAGAAGACATGCCC	2	2	4	AD1	-	.
chr12	47143420	47143450	chr12:47143420-47143450	0	TGACAAGCTTACATGAATAAAAAACTATTCA	1	3	11	ACC1	-	.
chr12	47149724	47149754	chr12:47149724-47149754	0	AAACATGTTTCATTTATATAAGGACAGGCAG	1	3	11	BCD2	1.0	.
chr12	47152730	47152752	chr12:47152730-47152752	0	AGACAAGCCTGGCCAACATGGCA	1	3	3	CCD1	1.0	.
chr12	47155831	47155853	chr12:47155831-47155853	0	TGGATTGTTTTAGAAACAAGTTC	1	2	3	AC3	-	dELS,CTCF-bound
chr12	47158113	47158136	chr12:47158113-47158136	0	GAACATGGCTATACAAACATTTCT	1	2	4	AD2	1.0	.
chr12	47165223	47165247	chr12:47165223-47165247	0	GAACAAACCCACCAGAGGCATATCT	1	2	5	AA2	-	dELS,CTCF-bound
chr12	47165687	47165714	chr12:47165687-47165714	0	AATCTTGTTCTTCCATTTAAAAAAGTTT	1	2	8	AD2	-	.
chr12	47166405	47166424	chr12:47166405-47166424	0	TAACTAGCTTTAACTGGCTT	3	3	0	BCC1	-	.
chr12	47166488	47166517	chr12:47166488-47166517	0	AAACTTTTCACTCACCTGAGAAACATGTCA	1	3	10	ACC2	1.0	.
chr12	47173955	47173980	chr12:47173955-47173980	0	TAGCATGGTGGCCAGCAAACAAGTTT	1	3	6	CCD2	-	.
chr12	47176009	47176030	chr12:47176009-47176030	0	AGGCATCCCACCCAGCTTGCTC	1	3	2	ACC2	-	.
chr12	47177639	47177662	chr12:47177639-47177662	0	AGGAATGTTCCCAAAAGAATGTTT	1	2	4	AA2	-	.
chr12	47177753	47177775	chr12:47177753-47177775	0	AGACAAGCCTGGCCAACATGGTG	1	3	3	CCD1	1.0	.
chr12	47177930	47177959	chr12:47177930-47177959	0	GAGCAAGACCCTGTCTCAAAAAAAAAGTTT	1	2	10	AD2	1.0	.
chr12	47178328	47178349	chr12:47178328-47178349	0	AGACTAGTATGTGGACAAGTGC	1	2	2	DD2	-	.
chr12	47184502	47184524	chr12:47184502-47184524	0	AAGCAAGTTTAGCTAGCATTCTT	1	2	3	AC1	-	dELS
chr12	47185028	47185055	chr12:47185028-47185055	0	CCACCAGCTTTAGCTTGTAAACTTGTTT	1	3	8	BCD1	-	dELS,CTCF-bound
chr12	47185588	47185610	chr12:47185588-47185610	0	AGACCAGCCTGGCCAACATGTTG	1	3	3	BCC1	-	.
chr12	47185851	47185874	chr12:47185851-47185874	0	AAACAAGTTTATTGAAATATGCAT	2	2	4	AD1	-	.
chr12	47188828	47188857	chr12:47188828-47188857	0	AGGCATGTTGCTGGTAACCTGGACTTTTTC	1	2	10	AC2	-	pELS
chr12	47189187	47189214	chr12:47189187-47189214	0	GAAGTTGTCTAAGCAGAAAAGCATGCAT	1	2	8	AD3	2.0	pELS,CTCF-bound
chr12	47192125	47192144	chr12:47192125-47192144	0	TGGCTTGCTTTAACTATTTC	3	3	0	ACC1	-	dELS
chr12	47198823	47198842	chr12:47198823-47198842	0	AGACATGGTTGCACATGCCT	3	2	0	DD2	1.0	.
chr12	47202412	47202443	chr12:47202412-47202443	0	GAGAAAGTCTGTTCCTAAGGCGAAGATAGTTT	1	2	12	AA2	1.0	.
chr12	47203948	47203975	chr12:47203948-47203975	0	AAGCATTCTTTTGTGTAAAAGCATTCTT	1	2	8	AA2	-	.
chr12	47207719	47207747	chr12:47207719-47207747	0	GAACTTGCATCAGTCTTGTGAGCTGGCCC	1	2	9	BD2	-	.
chr12	47207828	47207857	chr12:47207828-47207857	0	GAGCTTTTCTATTTAAAGAATAACAAGCTC	1	2	10	AC2	1.0	.
chr12	47209952	47209977	chr12:47209952-47209977	0	GAAGTAGACTGATCAGAGACTAGCTT	1	2	6	AD1	-	.
chr12	47212895	47212923	chr12:47212895-47212923	0	AGGCTTTTCTGCCTGCAAAGGCCATGTTC	1	2	9	AD2	-	.
chr12	47216332	47216353	chr12:47216332-47216353	0	AAACAAGCTCAAAACCAAATTC	1	2	2	AD1	-	PLS,CTCF-bound
chr12	47218788	47218816	chr12:47218788-47218816	0	GAGCCACTCTACCTGGCTGAGACTTGCTC	1	2	9	AB1	-	.
chr12	47219423	47219448	chr12:47219423-47219448	0	TAGCTAGTCCTGGAGCAGAATTGTCA	1	3	6	ACC2	-	dELS
chr12	47222536	47222565	chr12:47222536-47222565	0	GAATATGTCTGAAACTCAGGAGACAGGTCT	2	2	10	AB3	-	.
chr12	47226571	47226593	chr12:47226571-47226593	0	CAACATGTTGGCCAGGCTGGTCT	1	3	3	BCC1	-	.
chr12	47227865	47227888	chr12:47227865-47227888	0	AGACATTCTTAGGTAAACATTTTT	1	2	4	AA2	1.0	.
chr12	47236644	47236667	chr12:47236644-47236667	0	AAACAAGTTGCACAGAAGTAGTTG	1	3	4	ACC2	3.0	dELS
chr12	47238987	47239009	chr12:47238987-47239009	0	GAAAATGTCTGCAGAACATTCCC	1	2	3	AA2	-	.
chr12	47240933	47240954	chr12:47240933-47240954	0	AAACGTTTCCTAAAACATGTCC	2	2	2	AB1	1.0	.
chr12	47241009	47241030	chr12:47241009-47241030	0	AAGGATGTTTGTAAAATTGCTT	1	2	2	AA2	-	.
chr12	47241553	47241575	chr12:47241553-47241575	0	CACCATGTTGGTCAGGCTTGTCT	1	3	3	CCD1	1.0	.
chr12	47241959	47241979	chr12:47241959-47241979	0	AGGTAAGCTTGGGACAAGTGT	1	2	1	AD3	-	.
chr12	47242413	47242444	chr12:47242413-47242444	0	TGACAAGTCTCGTCTAGGCTCTGGGCAGGTAC	1	3	12	BCD2	1.0	.
chr12	47242492	47242515	chr12:47242492-47242515	0	TGGCTTCTTGAGCTGGGCTTGTCT	1	3	4	ACC2	-	dELS
chr12	47243212	47243234	chr12:47243212-47243234	0	TAACTTGTTGAAAAGACTTATCC	1	3	3	ACC1	-	.
chr12	47243946	47243965	chr12:47243946-47243965	0	CATGTTGCCCAGGCTAGTCT	2	3	0	ACD1	-	.
chr12	47248266	47248294	chr12:47248266-47248294	0	TAACTTGCCTAAGATGGTAGAGCTCTCTT	1	3	9	ABC2	-	.
chr12	47249294	47249313	chr12:47249294-47249313	1	CGGCATGCAGAGGCTTGCCT	3	3	0	CCD2	2.0	PLS
chr12	47249860	47249880	chr12:47249860-47249880	0	CAGATAGCCTTGGGCAAGTTT	1	2	1	AC3	-	pELS
chr12	47250114	47250134	chr12:47250114-47250134	0	AGACTTGCCCAAGGAGAGTCT	1	2	1	AB1	-	.
chr12	47250500	47250521	chr12:47250500-47250521	0	AGACTTGCTGGGTGGCTAGACC	1	3	2	CCD1	1.0	pELS
chr12	47253440	47253468	chr12:47253440-47253468	0	CAGCTAGTCCTATCTCTCAAAACGAGCCT	1	2	9	BC2	1.0	.
chr12	47255710	47255738	chr12:47255710-47255738	0	AAGCAAGACTAAGCAAAAGGAACAAATCT	1	2	9	AD2	-	.
chr12	47257578	47257599	chr12:47257578-47257599	0	AGACAAGTGCACAAGCTGGTCC	1	2	2	BD2	-	.
chr12	47258159	47258190	chr12:47258159-47258190	0	AGGCATGTCTAGGGACCACTGAAGACATTACT	1	2	12	AD4	-	.
chr12	47259862	47259885	chr12:47259862-47259885	0	AAAATTGCTTTGTCGAATATGTTT	1	2	4	AA2	-	.
chr12	47264862	47264890	chr12:47264862-47264890	0	GGACAAGGCCACATCACACAAACCTGCCC	1	2	9	BD2	-	.
chr12	47265419	47265446	chr12:47265419-47265446	0	CAACTTGCTATGTTTTCCAGGCTGGTCT	1	3	8	BCC1	-	.
chr12	47267662	47267687	chr12:47267662-47267687	5	AGACTTGCCCATAGTCAGGCATTTGC	1	2	6	AD4	-	dELS,CTCF-bound
chr12	47267699	47267718	chr12:47267699-47267718	5	AGGCCTGCCCAGGCAAGACT	2	2	0	BD3	1.0	dELS,CTCF-bound
chr12	47270359	47270391	chr12:47270359-47270391	0	CAGGATGTCATAGGAAGGGAATGAGGCATGTTT	1	3	13	ACC1	1.0	.
chr12	47273550	47273579	chr12:47273550-47273579	0	AGACAGGCCGGAGTCACAGGAAGCATGCCA	1	3	10	BCC2	-	dELS
chr12	47275760	47275788	chr12:47275760-47275788	0	GAGAATGCTCAGTTTCCTGGAGCATGTTT	2	1	9	A1	1.0	.
chr12	47275972	47275999	chr12:47275972-47275999	0	GAATTAGTTTCTCAGGAAGAACATGTGT	1	2	8	AD3	-	.
chr12	47277540	47277567	chr12:47277540-47277567	0	AAAGTTGTTTAGATGCCAAGACAATTCT	1	2	8	AA2	1.0	pELS
chr12	47277642	47277665	chr12:47277642-47277665	0	AAGTTTGTTTTTTGGGGCATCTCT	1	2	4	AA2	-	.
chr12	47277954	47277981	chr12:47277954-47277981	0	TAACAAGCCTAGAGGTCTGGGCTGCCCT	1	3	8	ABC2	-	.
chr12	47282601	47282624	chr12:47282601-47282624	0	AGACTAGGTCACAAAGAAAAGCTT	1	2	4	AD2	1.0	dELS
chr12	47289597	47289625	chr12:47289597-47289625	0	GCACTAGTTTTTTTTGGGGGGGGTTGTTT	1	2	9	AD2	-	.
chr12	47289755	47289783	chr12:47289755-47289783	0	AGGCATGCACTTCCATACCAGGCTAATTT	1	2	9	AD2	-	.
chr12	47291362	47291392	chr12:47291362-47291392	0	GAGCATGCATAACAAAACACAAAGATAGTCT	1	2	11	AD2	1.0	.
chr12	47295477	47295500	chr12:47295477-47295500	0	GAGGAAGTCCTGACGAACATGTGT	1	2	4	AD3	1.0	.
chr12	47301671	47301697	chr12:47301671-47301697	0	GAACTAGCTGAGCCAGATTACTAGTCT	1	3	7	CCD2	-	.
chr12	47302908	47302927	chr12:47302908-47302927	0	GGACATGCACAAACAAACTT	3	2	0	AD2	-	.
chr12	47304300	47304319	chr12:47304300-47304319	9	GGACATGACTATACATGTTT	3	2	0	DD2	3.0	dELS
chr12	47304485	47304517	chr12:47304485-47304517	6	GAACAAGCCATTGATAGAGCCAATGACAAATTT	1	3	13	ACC1	-	dELS
chr12	47307150	47307182	chr12:47307150-47307182	0	GAACAATTCCAGATGGGAGGAACAAACAACTCC	1	2	13	AA2	2.0	.
chr12	47311801	47311820	chr12:47311801-47311820	0	AAGCAAGGCTGAAGAAGCTT	2	2	0	AD2	1.0	.
chr12	47313871	47313897	chr12:47313871-47313897	0	GCGCATGCCACCACGCCTGGCTAGCTT	1	3	7	CCD1	-	.
chr12	47314479	47314505	chr12:47314479-47314505	0	AAACTTTCTATCTCTATGAACTTGTCT	1	2	7	AC1	-	.
chr12	47315484	47315507	chr12:47315484-47315507	0	AAACATTTTTCCTTAAGCTTGTTT	1	1	4	A2	-	.
chr12	47317772	47317800	chr12:47317772-47317800	0	CAGCTTGCATTACAGCAATGGACATGCTG	1	3	9	CCD2	-	.
chr12	47320454	47320475	chr12:47320454-47320475	0	TGGCTTTTTGATGGACATGTTT	1	3	2	ACC2	-	.
chr12	47320868	47320900	chr12:47320868-47320900	0	GAGCAAGACTCTGTCTCAAAAAAAAAAAAGTTT	1	2	13	AD2	-	.
chr12	47321392	47321411	chr12:47321392-47321411	0	CTGCATGCTTGAACATGGTT	2	3	0	CDD1	-	.
chr12	47324148	47324173	chr12:47324148-47324173	0	AAACTAGCCTACTATGAACCATGCAC	1	2	6	DD1	-	.
chr12	47326364	47326388	chr12:47326364-47326388	0	AGACTATTTCATGCTGAGGTTGCCT	1	2	5	AA2	2.0	.
chr12	47329383	47329415	chr12:47329383-47329415	0	ACACAAGTTTTCATTACTCTGGAAAAAATGCCT	1	2	13	AD2	-	.
chr12	47330074	47330096	chr12:47330074-47330096	0	CACCATGTTGGTCAGGCTAGTCT	1	3	3	CCD1	-	.
chr12	47337263	47337282	chr12:47337263-47337282	0	AGGCATGCACCAGCATGCCT	4	2	0	CD	1.0	.
chr12	47337993	47338014	chr12:47337993-47338014	0	GAGTATGCTTTCAGCCTTGCCT	1	2	2	AD2	-	.
chr12	47338709	47338734	chr12:47338709-47338734	0	GAGCAAGTTTTTGTTGGGGCTTTTTT	1	1	6	A1	2.0	.
chr12	47339466	47339485	chr12:47339466-47339485	0	TGTGTTGTCCAGGCTAGTCT	2	3	0	ACD1	-	.
chr12	47339591	47339616	chr12:47339591-47339616	0	GAGCAAGTTTTTGTTGGGGCTTTTTT	1	1	6	A1	3.0	.
chr12	47340248	47340273	chr12:47340248-47340273	0	AAGATTGCCTGACATAGAATAAGTTC	1	2	6	AA2	1.0	.
chr12	47341592	47341618	chr12:47341592-47341618	0	AAACAAGTCAAATTTACTAGCATTTCC	1	3	7	ACC1	1.0	.
chr12	47343414	47343443	chr12:47343414-47343443	0	ATGCAAGTCTGGAGACAAATTGGCATGTTT	1	2	10	CD	1.0	.
chr12	47350464	47350493	chr12:47350464-47350493	0	AGTCATGCTTAAATTTATTCAGGCAAACTT	1	2	10	AD3	-	.
chr12	47352298	47352328	chr12:47352298-47352328	0	TAACATGTCTACATATGGGGAAGACTTCACT	1	3	11	ACD2	1.0	.
chr12	47354917	47354936	chr12:47354917-47354936	0	AGGCTAGGCCAGTCTAGTCT	2	2	0	DD2	-	.
chr12	47357708	47357727	chr12:47357708-47357727	0	AGGCATTTTCAGACATGCTA	3	2	0	AC2	1.0	.
chr12	47357781	47357810	chr12:47357781-47357810	0	GAGTATGTCAAGGAAGAGGATGACATGTCC	1	3	10	ACC1	-	.
chr12	47357925	47357949	chr12:47357925-47357949	0	AAGCAAGTCTCCAGAAAACATAGCT	1	2	5	AD4	-	.
chr12	47363642	47363665	chr12:47363642-47363665	0	AGAAATGTTGTGATGAACATGCCA	1	3	4	ACC1	-	.
chr12	47365108	47365128	chr12:47365108-47365128	0	GTGGATGTTCAGAACATGTTA	1	3	1	ACD1	1.0	.
chr12	47368986	47369014	chr12:47368986-47369014	0	AGACATGTTGTATGGAAAAAAACAAGATT	1	2	9	CD	-	.
chr12	47369293	47369320	chr12:47369293-47369320	0	GGTCTAGTCTGCAGCTTGAAGCTTCTTT	1	2	8	AD3	-	.
chr12	47369612	47369633	chr12:47369612-47369633	0	AGCCATCTCTCTGAGCATGCTT	2	2	2	AD1	-	.
chr12	47370500	47370524	chr12:47370500-47370524	0	AAACTGGCTTTTCCCATGCTTGCCT	1	2	5	BD2	-	dELS
chr12	47370634	47370659	chr12:47370634-47370659	0	AGATATGTTTGTCCACGAGCTGGTTT	2	2	6	AB3	1.0	dELS
chr12	47373269	47373289	chr12:47373269-47373289	1	AAACAACTCTAAAGCTAGCAC	1	2	1	AD2	1.0	.
chr12	47374794	47374822	chr12:47374794-47374822	0	AAGCATTCCCCTTGAGAATAAGGATGTCC	1	2	9	AA2	1.0	.
chr12	47377545	47377574	chr12:47377545-47377574	0	GGACATGTTGAAAATAAGATAAGCAAACTG	1	3	10	ACC1	2.0	PLS,CTCF-bound
chr12	47378520	47378548	chr12:47378520-47378548	0	GGGCTACTCTACCTTTGCAAAACATTCTT	1	2	9	AA2	-	pELS
chr12	47379260	47379279	chr12:47379260-47379279	0	GCACATGTCTGAATTTGCTT	3	2	0	AD2	-	.
chr12	47380361	47380388	chr12:47380361-47380388	0	TAGCAAGCTTTTAGGGTAAAGCATGTGC	1	2	8	CD	1.0	.
chr12	47381964	47381986	chr12:47381964-47381986	0	GGGCTATCTTAGTAAGTTTGTTT	1	2	3	AA2	-	.
chr12	47382102	47382125	chr12:47382102-47382125	0	AAGGAAGCTCCAAGAAGCTACCTT	1	2	4	AA2	-	.
chr12	47383217	47383244	chr12:47383217-47383244	0	ATACATGCTTCCCTACTTAGACTGGCTT	2	2	8	BD3	-	.
chr12	47385523	47385554	chr12:47385523-47385554	0	GAGCATGTCCTCATCCTTGGCAAAATAAACCT	2	2	12	AA1	1.0	.
chr12	47386180	47386205	chr12:47386180-47386205	0	TGACTTGTCTCCAATGGAACAGTTTT	1	3	6	ABC2	-	.
chr12	47386716	47386741	chr12:47386716-47386741	0	TGGCTTGTTTTATCTCAAATTTGTTC	1	2	6	AC2	1.0	.
chr12	47392078	47392100	chr12:47392078-47392100	0	AAGCTAGTCGGATGAATAAGCCA	1	3	3	ACC2	1.0	dELS
chr12	47398189	47398219	chr12:47398189-47398219	0	AAGGAAGCTCAATAAGATCCAAGACAAGGTT	1	2	11	AD3	-	.
chr12	47398708	47398730	chr12:47398708-47398730	0	AGACTGGTCTTTTGAACTAACCC	1	2	3	AB2	-	.
chr12	47399806	47399831	chr12:47399806-47399831	0	AAACTAGGCATTGAAGGAACATGCCT	1	2	6	CD	-	.
chr12	47403653	47403674	chr12:47403653-47403674	0	CAAAGTGCTTTGAAGCTAGCCT	1	3	2	ABC1	1.0	.
chr12	47404334	47404353	chr12:47404334-47404353	0	GAACATTCATGGACAAGTCT	3	2	0	AD1	-	.
chr12	47406319	47406343	chr12:47406319-47406343	0	GAGCAAGATTTGGAGAGGAAAGCTT	1	2	5	AD2	-	.
chr12	47407118	47407145	chr12:47407118-47407145	0	AGACATGCCCCAATCTCTAGGCAATCAC	1	2	8	AD4	1.0	.
chr12	47409052	47409079	chr12:47409052-47409079	0	AGGCTTATCTGTCTAAATGAACAAGTAC	1	2	8	AD2	2.0	.
chr12	47409841	47409872	chr12:47409841-47409872	0	GAGTTTGCTCATGAATGAATGAAAGCATATTC	1	2	12	AA2	1.0	.
chr12	47410698	47410730	chr12:47410698-47410730	0	GAGTTTGCTTGTCTGGGCTCACCAGGCTTCTTC	1	2	13	AA2	-	dELS
chr12	47412860	47412888	chr12:47412860-47412888	0	AAACAAGCTCTATTTGGCTGAAAATGGTT	2	2	9	AD1	-	.
chr12	47414023	47414043	chr12:47414023-47414043	0	GAGCTTGTCAGGAACTTGGCA	1	3	1	CCD1	-	pELS,CTCF-bound
chr12	47414753	47414775	chr12:47414753-47414775	0	TGACCTGTCCCTCAGACAAGTTA	1	3	3	BCC1	1.0	.
chr12	47416094	47416123	chr12:47416094-47416123	0	GAACATGTCCTGTTCTATTGATACTTTCTC	2	2	10	AD1	-	.
chr12	47416225	47416255	chr12:47416225-47416255	0	GAACTTCCTTCTGTAACACACAGGCTGGCTT	1	2	11	AB2	-	.
chr12	47416424	47416452	chr12:47416424-47416452	0	AAATATGTTTTCATGCTTTGGAAAAGTTT	1	2	9	AA2	-	.
chr12	47417187	47417213	chr12:47417187-47417213	0	AAATCTGTCTTGATCTTAGACTTGCCA	1	3	7	ABC1	1.0	.
chr12	47417384	47417403	chr12:47417384-47417403	0	ATGCAAGCTTAAACATGCAC	3	2	0	DD3	-	.
chr12	47419082	47419102	chr12:47419082-47419102	0	AAGCATGCCCACAACTTGCAA	2	3	1	CCD1	1.0	.
chr12	47419765	47419788	chr12:47419765-47419788	0	AAACATGTTTTGTAAGAAATGCAT	2	2	4	AD1	-	.
chr12	47421249	47421269	chr12:47421249-47421269	0	TAATGAGTTCAAGACTAGCCT	1	3	1	ABC1	1.0	.
chr12	47424903	47424928	chr12:47424903-47424928	0	CTGGAAGCCCAAGAATAAGCTTGCTT	1	3	6	ACD1	-	.
chr12	47427360	47427383	chr12:47427360-47427383	0	AGGCTTGCTTAGGTAAACAAAGCA	1	3	4	ACD2	-	.
chr12	47428419	47428446	chr12:47428419-47428446	0	AAACATACTCCTCGAGAAGAGCAACTCC	1	2	8	AA2	-	.
chr12	47432055	47432087	chr12:47432055-47432087	0	AAACAAATTTACAAGAAAAAAACAAACAACCCT	1	2	13	AA2	-	.
chr12	47434855	47434887	chr12:47434855-47434887	0	TAGCATTTCTATACACCAATAATGAACTAGCTG	1	3	13	ACC2	2.0	.
chr12	47441953	47441982	chr12:47441953-47441982	0	AGGCTTGTTCACCTCATTGTAAATATACTT	2	2	10	AA1	-	.
chr12	47443595	47443624	chr12:47443595-47443624	0	GGGCTGGTTAACTGCAACGGGAGCATGTTC	1	2	10	BC1	1.0	.
chr12	47444562	47444590	chr12:47444562-47444590	0	GGGTATGCCTCAATTATAGGAGCAAATTT	1	2	9	AA2	-	.
chr12	47445529	47445550	chr12:47445529-47445550	0	ATACATGTACATAAGCTAGTCT	1	2	2	DD1	-	.
chr12	47446598	47446625	chr12:47446598-47446625	0	GAACTATCTTTCCATTTGAAGCATTTCT	1	2	8	AA2	1.0	.
chr12	47446644	47446671	chr12:47446644-47446671	0	TTTCTAGTCCCATACCAGGGACATGCCC	1	3	8	CDD2	2.0	.
chr12	47448512	47448541	chr12:47448512-47448541	0	GGGCTAGTTAACTACAGCAGGAGCATGTCC	2	1	10	C2	-	.
chr12	47451966	47451989	chr12:47451966-47451989	0	CGACATGCTACATTTAGCAAGTTT	1	3	4	CCC	2.0	.
chr12	47453308	47453338	chr12:47453308-47453338	0	AAACATTTTCAAATGGCCCTCAGACTATCCT	1	2	11	AA2	1.0	.
chr12	47456281	47456308	chr12:47456281-47456308	0	GGAGTTGCTCTTCTTGAGGAGCATCTTT	1	2	8	AA2	-	.
chr12	47456736	47456764	chr12:47456736-47456764	0	GAACATCCTCCTTTAGCTCGGAGAAGTTT	1	2	9	AA2	1.0	.
chr12	47460688	47460709	chr12:47460688-47460709	0	GGTCATGCTTCAAGAAAAGCTT	1	2	2	AD2	-	.
chr12	47465925	47465955	chr12:47465925-47465955	0	GAAATAGCTCTTATTGTTTTGAGATATGTTT	1	2	11	AA2	2.0	.
chr12	47466337	47466359	chr12:47466337-47466359	0	GGAATAGCTTCAGAAGGAAGCTT	1	2	3	AA2	1.0	.
chr12	47466996	47467021	chr12:47466996-47467021	0	GGACCAGCTTTGCAGAAGACAATTTT	1	2	6	AB3	1.0	.
chr12	47472245	47472268	chr12:47472245-47472268	0	ATGCTTGTGCACTGGGACTTGTTC	1	2	4	DD1	1.0	dELS,CTCF-bound
chr12	47473029	47473054	chr12:47473029-47473054	0	AAAATTGTCTTCCATGAAACCAGTTC	1	2	6	AB2	-	.
chr12	47474955	47474983	chr12:47474955-47474983	0	GGGCCAGTTTGGGGACCTGGAACTGGTCT	1	2	9	BB2	1.0	.
chr12	47475706	47475725	chr12:47475706-47475725	0	AAGCAGGCCTGGTCTAGCCC	1	2	0	BD2	2.0	.
chr12	47475893	47475919	chr12:47475893-47475919	0	GAACTTGTCTGTAGGTTGAACTGCCCA	1	3	7	ABC2	1.0	.
chr12	47481355	47481382	chr12:47481355-47481382	0	GGGCTTTCTTTATGATTCAAGATAGCTT	1	2	8	AA2	-	.
chr12	47484031	47484063	chr12:47484031-47484063	0	GAACTTACTCTTTTCAATGCTGAGAAAATGTCT	1	2	13	AA2	-	.
chr12	47485000	47485022	chr12:47485000-47485022	0	TGACAATTCAAGAGAACATGTTC	1	3	3	ACC2	-	.
chr12	47485187	47485211	chr12:47485187-47485211	0	GAAGTTGCCTTCTAGCAACTTGCTC	1	2	5	AC2	1.0	.
chr12	47489516	47489539	chr12:47489516-47489539	0	AGGCTGGTTTTATAGAACATTTTT	1	2	4	AB2	1.0	.
chr12	47490642	47490661	chr12:47490642-47490661	0	GAATTTTTTTGGACAAGTTT	1	2	0	AA1	-	.
chr12	47494445	47494472	chr12:47494445-47494472	0	AGGCAACCTCCTGGTCACAGAAAAGTTT	1	2	8	AA2	1.0	.
chr12	47494526	47494547	chr12:47494526-47494547	0	GGGCTGGTTCTGGGAGTTGTTT	1	2	2	AB2	-	.
chr12	47495679	47495709	chr12:47495679-47495709	0	CAACTGGCTCCTCTACCACTGAGGCTAGTTC	1	2	11	BC1	-	.
chr12	47498757	47498785	chr12:47498757-47498785	0	AAACTCCTCCAAGCTAAAGGAGCATGTTC	2	2	9	AB1	-	.
chr12	47499335	47499357	chr12:47499335-47499357	0	AGGCAAGCCCATTAGACTAACAG	1	3	3	ACD2	1.0	.
chr12	47502836	47502868	chr12:47502836-47502868	0	AAACAAATTTACAAGAAAAAAACAAACAACCCC	1	2	13	AA2	-	.
chr12	47504391	47504419	chr12:47504391-47504419	0	GTACATCTCCAGAAACTCTGAGCAAGCTT	2	2	9	AD1	1.0	.
chr12	47505582	47505604	chr12:47505582-47505604	0	AAGCTTGTTTCAGAAATTAACTT	1	2	3	AA1	-	dELS,CTCF-bound
chr12	47509829	47509848	chr12:47509829-47509848	3	GAACTTGTTTTAACTTGTTT	4	1	0	C2	-	.
chr12	47510819	47510846	chr12:47510819-47510846	0	GAGCCTGCTTGGAGATCTGGATTTGCCT	1	2	8	AB2	-	.
chr12	47513527	47513547	chr12:47513527-47513547	0	GAACTTCCTAGAGACTTGTTA	1	3	1	ACC2	1.0	.
chr12	47514755	47514780	chr12:47514755-47514780	0	AAGCAAGTCTGCAGAAAGGCATTATA	1	3	6	ACD2	2.0	.
chr12	47517054	47517080	chr12:47517054-47517080	0	AAACTTGCCTGAACATCAGGCATTTCC	2	1	7	A1	-	.
chr12	47517376	47517396	chr12:47517376-47517396	0	TGACATGCTCTGGAGATGTTG	1	3	1	ACC2	2.0	.
chr12	47518746	47518770	chr12:47518746-47518770	0	CAGGGAGCCTCACCTGGACTTGTCT	1	3	5	ABC1	-	.
chr12	47531527	47531549	chr12:47531527-47531549	0	GGATTATTTCAAAAGACTTGTTT	1	2	3	AA1	-	.
chr12	47534328	47534356	chr12:47534328-47534356	0	TGCCTTGCCAACCTGTGTTGGACATGTTT	1	3	9	CCD1	2.0	.
chr12	47540006	47540027	chr12:47540006-47540027	0	ATGCTTGTCCTGAAATTAGTCT	1	2	2	AD2	1.0	.
chr12	47540075	47540094	chr12:47540075-47540094	0	GGACAAGTTCAGTCTTCCCT	2	2	0	AD1	-	.
chr12	47540451	47540482	chr12:47540451-47540482	0	GAACAATCTTTTGAACCTAACAGAGGAAGCCC	1	2	12	AA2	-	.
chr12	47544762	47544794	chr12:47544762-47544794	0	TGGGAAGCCCAGATTTCTCACCAAAGCAAGCTT	1	2	13	AC3	-	.
chr12	47546094	47546122	chr12:47546094-47546122	0	TCACATGTTTTATATGAATGAGCATGTTA	1	3	9	CCD1	-	.
chr12	47547893	47547920	chr12:47547893-47547920	0	TGGCAAGTTCTTAAAATAAGACAACTAT	1	3	8	ACD2	-	.
chr12	47552704	47552723	chr12:47552704-47552723	0	AGACTAGCCTGGGCAACATA	2	3	0	ACD2	-	.
chr12	47554510	47554533	chr12:47554510-47554533	0	AAGCTAGCTTAAACAGACATGGTA	1	2	4	CD	1.0	.
chr12	47555757	47555776	chr12:47555757-47555776	0	GGGCATGGTTGTGCATGCCT	3	2	0	DD2	2.0	.
chr12	47556415	47556435	chr12:47556415-47556435	14	GTGCTTGCCTAAGACATGCCC	2	1	1	D1	1.0	.
chr12	47556467	47556486	chr12:47556467-47556486	14	TGACTTGCCCAGACACGCCC	3	2	0	BC2	2.0	.
chr12	47557773	47557799	chr12:47557773-47557799	0	AAACATTTTCTTTTAATGGAAATGCCT	1	2	7	AA2	1.0	.
chr12	47565017	47565039	chr12:47565017-47565039	0	CACCATGTTGGCCAGGCTTGTCT	1	3	3	CCD1	1.0	.
chr12	47565554	47565586	chr12:47565554-47565586	0	TAGCATGTCCCATGCAGTATTTGGGACATATTT	1	2	13	AC2	1.0	.
chr12	47568089	47568110	chr12:47568089-47568110	0	AGAAATGTTAAGAGACTTGCCG	2	3	2	ACC1	-	.
chr12	47569523	47569545	chr12:47569523-47569545	0	AGACCAGCCTGGCCAACATGCTG	1	3	3	BCC1	-	.
chr12	47569902	47569931	chr12:47569902-47569931	0	GGACAATTTCCTTACCAGCAAGACTTTCCT	1	2	10	AA2	-	.
chr12	47570630	47570658	chr12:47570630-47570658	0	GCACTTTTTTTTTTAAGGAAAGCAAGTTT	1	2	9	AD1	-	.
chr12	47572866	47572891	chr12:47572866-47572891	0	TGTCTTGCTTCTTGCTAAACTTGTTT	1	2	6	CD	-	.
chr12	47574529	47574549	chr12:47574529-47574549	0	AGGCATGTTTAAAAGATGTCA	1	2	1	AC1	-	dELS
chr12	47574975	47575000	chr12:47574975-47575000	0	GTACATGTCTGTGTCCAAACTTCCTC	1	2	6	AD3	1.0	.
chr12	47576100	47576122	chr12:47576100-47576122	0	AGACTTTCTGATATGGCATGTCC	1	3	3	ACC2	1.0	.
chr12	47577291	47577310	chr12:47577291-47577310	0	AAGCTTATCCAAACAATTCC	1	2	0	AA2	-	.
chr12	47577400	47577430	chr12:47577400-47577430	0	CAACAAGCCAAATAATTTACTAAGCAACCCT	1	3	11	ACC1	-	.
chr12	47578648	47578667	chr12:47578648-47578667	0	CGGCTAGTCCTGGATTGTCC	2	3	0	ACC2	1.0	dELS
chr12	47580629	47580653	chr12:47580629-47580653	0	AAGCTTGTCTGGCAGAGCCATACTT	2	2	5	AD1	-	.
chr12	47586282	47586311	chr12:47586282-47586311	0	CAGCATGTCCTGCAGCATAAGGACTTTCTC	1	2	10	AC2	1.0	.
chr12	47590860	47590882	chr12:47590860-47590882	0	CGACTAGTTGAAAAAAGATGTTT	1	3	3	ACC2	1.0	.
chr12	47600175	47600196	chr12:47600175-47600196	0	GGACAAGTATCCAAACTAGATC	1	2	2	DD2	-	.
chr12	47606149	47606171	chr12:47606149-47606171	0	TGACATGCCCTGGAGACATTTTC	1	2	3	AC2	-	.
chr12	47606589	47606620	chr12:47606589-47606620	0	GAACAAGTCTCTAGGAGGTTCCAAACCATTCT	1	2	12	AB1	-	.
chr12	47607344	47607374	chr12:47607344-47607374	0	GAGTTTGCCTTGCTACATTTTACACTTGCTT	1	2	11	AD2	1.0	.
chr12	47607487	47607510	chr12:47607487-47607510	0	TAACTTGTTTGGTTTCACAAGTTT	1	3	4	CCD2	1.0	dELS
chr12	47607619	47607643	chr12:47607619-47607643	0	AAACTTCTCCATAAAACACTAGCCT	1	2	5	AD2	-	dELS
chr12	47607693	47607722	chr12:47607693-47607722	0	TGGCTAGCCTTGCTTTAATTAAACTCTTTC	1	3	10	ABC2	1.0	.
chr12	47609405	47609432	chr12:47609405-47609432	0	CAACTTGTCATGTTGGGCAGACATTCTT	1	3	8	ACC1	1.0	.
chr12	47615019	47615045	chr12:47615019-47615045	0	GGACATGACCATAATTCAGCCAAGTTC	1	2	7	DD2	-	.
chr12	47615430	47615462	chr12:47615430-47615462	0	TGACTTGTGCATTTTAAATTTACTGACATGCCT	1	3	13	CCD2	-	.
chr12	47616054	47616074	chr12:47616054-47616074	0	AAACAAACTCAAAAATTGTTT	1	2	1	AA2	1.0	.
chr12	47616462	47616482	chr12:47616462-47616482	0	AGGCTTTTTTCAAAAATGCTC	1	2	1	AA2	1.0	.
chr12	47620063	47620082	chr12:47620063-47620082	0	CAGCTTGTCTAAGCTGGACT	2	3	0	BCD2	-	.
chr12	47624230	47624249	chr12:47624230-47624249	0	GAGCTAGCTGCAGGAAGTTT	2	3	0	ACC2	2.0	.
chr12	47634772	47634795	chr12:47634772-47634795	0	AAAGAAGTCCCCCAAAGCCTGCTC	1	2	4	AB2	2.0	.
chr12	47636927	47636947	chr12:47636927-47636947	0	CGGGGAGCCTGAGGCAAGTTC	1	3	1	ABC1	3.0	.
chr12	47637537	47637558	chr12:47637537-47637558	0	AGGCTTGCTGTGTGGCTAGACC	1	3	2	CCD1	1.0	.
chr12	47640716	47640746	chr12:47640716-47640746	0	AAGCATTCCCTCCGAGAACTGGAACAAGACC	1	2	11	AD2	-	.
chr12	47641408	47641436	chr12:47641408-47641436	0	AAGCAAGACTAAGCAAAAAGAACAAATCT	1	2	9	AD2	-	.
chr12	47642393	47642412	chr12:47642393-47642412	0	ATACTTGCACAAGCATGTTT	3	2	0	DD1	1.0	.
chr12	47644554	47644580	chr12:47644554-47644580	0	TGGCATGTTGGGTTGCAAAACATGACC	1	3	7	CCD1	2.0	.
chr12	47645826	47645858	chr12:47645826-47645858	0	GGACTTTCCTGGAGAGAAAAGGTAGAGTTGTTC	1	2	13	AA2	-	.
chr12	47648646	47648673	chr12:47648646-47648673	0	AAGCAGGCCTGGGGTGGAGAGGAAGCCT	1	2	8	AB2	1.0	.
chr12	47654025	47654055	chr12:47654025-47654055	0	AAGGATGCCCCTAGTTTTATAAAACATTTTC	1	2	11	AA2	-	.
chr12	47655248	47655271	chr12:47655248-47655271	0	AAGGTAGCTCTCTGGGGCTTCTTT	1	2	4	AA2	1.0	.
chr12	47657559	47657584	chr12:47657559-47657584	0	CAGAAAGCCCTTGGTCAAACAAGTTG	1	3	6	ACC1	1.0	.
chr12	47658395	47658414	chr12:47658395-47658414	0	AGGGAAATCCAGACTTGCTT	1	2	0	AA1	1.0	.
chr12	47660353	47660372	chr12:47660353-47660372	0	AAGTTTTCTCAAACTTGTCT	1	2	0	AA1	-	.
chr12	47661197	47661224	chr12:47661197-47661224	0	CAGTATGTCCAAATTCACAAGCTAGTTG	1	3	8	ACC1	-	.
chr12	47662095	47662118	chr12:47662095-47662118	0	GAACAAGCTCTCTGGGGCCTCTTT	1	2	4	AB1	1.0	.
chr12	47663539	47663565	chr12:47663539-47663565	0	GAACTATCCTTCAATCCTGACTTGTCT	1	2	7	AC2	-	.
chr12	47671254	47671273	chr12:47671254-47671273	0	AAACAAGTTAAGAAAAGCTT	2	2	0	AC2	1.0	.
chr12	47672409	47672433	chr12:47672409-47672433	0	AAATTTGTTTCACCTGAAATTGCCT	1	2	5	AA2	-	.
chr12	47674441	47674469	chr12:47674441-47674469	0	AAACTTCTCCAAGCTAAAGGAGGATGTTC	1	2	9	AA2	3.0	.
chr12	47676746	47676773	chr12:47676746-47676773	0	ATAATAGCCTACCAACCAAAACAAGTCC	1	2	8	AD4	-	.
chr12	47678538	47678570	chr12:47678538-47678570	0	AAACAAATTTACAAGAAAAAAACAAACAACCCC	1	2	13	AA2	1.0	.
chr12	47680908	47680935	chr12:47680908-47680935	0	CAACTTGCTGAAACAAAGAAACTTCCTC	1	3	8	ACC1	1.0	.
chr12	47684949	47684979	chr12:47684949-47684979	0	GAGATTGTCTGAGGGATGTGGAAACTTGTTT	1	1	11	A1	-	.
chr12	47686670	47686702	chr12:47686670-47686702	0	GAGCTAACCTAACACGCCATAATTGGCATGTTA	1	3	13	ACC2	-	.
chr12	47689246	47689266	chr12:47689246-47689266	0	AAACATGTACAAAACAATCTT	1	2	1	AD2	1.0	.
chr12	47693495	47693519	chr12:47693495-47693519	0	TGACTTGCCTGATATAAGGTTGCCA	1	3	5	ACC2	1.0	.
chr12	47695029	47695048	chr12:47695029-47695048	0	AAACATGTACAAAAATGTTC	3	2	0	AD2	-	.
chr12	47695556	47695576	chr12:47695556-47695576	0	AGGCTTATTTTAAACTATTCT	1	2	1	AA2	-	.
chr12	47703045	47703064	chr12:47703045-47703064	0	AGACAAGTTGAAGCATCCTT	3	2	0	AC2	1.0	.
chr12	47705068	47705089	chr12:47705068-47705089	0	AGACTTGTTCTTGAGCATAGTC	1	2	2	AD4	-	pELS,CTCF-bound
chr12	47709208	47709238	chr12:47709208-47709238	0	GAACATCTCTGGGAAAGGGCAGGACAAGGCC	1	2	11	AD2	-	dELS
chr12	47709263	47709283	chr12:47709263-47709283	0	AAACTTGCCCGAGGTATCTCT	2	2	1	AA1	2.0	dELS
chr12	47710859	47710881	chr12:47710859-47710881	0	GGACTTGTCCCAGGTATATGTCC	2	2	3	AD1	-	.
chr12	47712157	47712176	chr12:47712157-47712176	0	AGTTTAGCTCAAACTAGCCA	2	3	0	ACD1	-	.
chr12	47712992	47713015	chr12:47712992-47713015	0	AAACTTGCTCCCAGACACATGTCT	1	1	4	D2	-	.
chr12	47713259	47713290	chr12:47713259-47713290	0	AGAAAAGTGCTCCCACCTGAGAAGACATGTTC	2	2	12	AD1	-	.
chr12	47717408	47717429	chr12:47717408-47717429	0	TAACAAGTTCTCAGACATTGCT	1	3	2	ACD2	1.0	.
chr12	47718695	47718714	chr12:47718695-47718714	0	AGGCATGTTCAGAAAAGCAC	3	2	0	AD1	1.0	dELS
chr12	47719222	47719254	chr12:47719222-47719254	0	ATGCCAGCCTGATGGTCCAAGGTGAACAAGCCT	1	2	13	BD4	1.0	.
chr12	47719865	47719891	chr12:47719865-47719891	0	GGGCAAATTCAGAAAACACACTTGTTT	1	2	7	AD2	-	.
chr12	47720722	47720750	chr12:47720722-47720750	0	GGACATGCCTTCGTCTCACAAGGAGGCTC	2	2	9	AB1	-	.
chr12	47723795	47723822	chr12:47723795-47723822	0	CAAGAAGCCTCACCCCTTGGACTAGCTT	1	2	8	AC3	-	.
chr12	47726730	47726750	chr12:47726730-47726750	0	GGACAAGCCTAGGGCAAGCAA	1	2	1	CD	-	pELS
chr12	47727996	47728017	chr12:47727996-47728017	0	AAACAACCCTAAGTGCTTGTCC	1	2	2	AD2	-	.
chr12	47730849	47730868	chr12:47730849-47730868	0	GTACAATCCTGGGCAAGTTC	2	2	0	AD1	1.0	.
chr12	47738591	47738610	chr12:47738591-47738610	0	TAACAAGTTTAAGCTGCCTC	1	3	0	ABC2	-	.
chr12	47741895	47741914	chr12:47741895-47741914	0	AGACTTGCCCCAACTATTTC	2	2	0	AC1	-	dELS,CTCF-bound
chr12	47744260	47744286	chr12:47744260-47744286	0	CAACATGTCTAAGGGCGGGGCAAATCC	1	2	7	AC2	-	dELS,CTCF-bound
chr12	47752823	47752855	chr12:47752823-47752855	0	GAATAAGTCCTTGGTGGCACACAGGACTGGCTC	1	2	13	AB3	-	dELS
chr12	47754292	47754314	chr12:47754292-47754314	0	AGGCAAGTTCTGTGGGCAAGTAA	1	2	3	CD	1.0	dELS
chr12	47757768	47757796	chr12:47757768-47757796	0	GAGCAAGCTGGGCCACCAGCAGCATGCCA	1	3	9	CCC	2.0	.
chr12	47760996	47761018	chr12:47760996-47761018	0	AGACTAGCCTGACCAACATGGTG	1	3	3	CCD1	-	dELS
chr12	47761476	47761505	chr12:47761476-47761505	0	TAGCTTGTCCTACCTCTAACAGGCAAGGCC	1	2	10	CD	-	.
chr12	47764053	47764074	chr12:47764053-47764074	0	CAGCCTGCCTCCCGGCAAGTTT	1	3	2	BCC1	1.0	dELS
chr12	47768593	47768612	chr12:47768593-47768612	8	GAGGAAGCCCTGACATGTCC	3	2	0	AC2	-	pELS,CTCF-bound
chr12	47770961	47770991	chr12:47770961-47770991	0	GGAAATGCACTCCGGACCACGGGGCTTGCTC	2	2	11	AD1	-	.
chr12	47775688	47775707	chr12:47775688-47775707	0	AGGGTAGCCCCAGCATGCTC	3	2	0	AC2	1.0	dELS
chr12	47778543	47778567	chr12:47778543-47778567	0	TGGCAAGTCCCCAGAAAGCAGGCTG	1	3	5	BCC1	-	.
chr12	47779349	47779373	chr12:47779349-47779373	0	AAACAAGTCCCCACCTCGCAAGTTG	1	3	5	CCD2	-	dELS,CTCF-bound
chr12	47779933	47779958	chr12:47779933-47779958	0	AAAATTGTCTTCCACAAAACCAGTCC	1	2	6	AB2	1.0	.
chr12	47782177	47782196	chr12:47782177-47782196	1	GAGCTTGTCCAGGCCTGTGC	2	2	0	BD1	1.0	dELS,CTCF-bound
chr12	47783409	47783434	chr12:47783409-47783434	0	GGGCCAGCCTGTCTGAGGCCAAGTTC	1	2	6	BD2	-	.
chr12	47787679	47787711	chr12:47787679-47787711	0	GGACTTGCCCCTCTGGGCCCCCAGAGCACGTAC	1	2	13	BD4	2.0	.
chr12	47789449	47789471	chr12:47789449-47789471	0	GAGAATGTCCCTGAAGGAAGTTC	1	2	3	AA2	2.0	.
chr12	47794498	47794526	chr12:47794498-47794526	0	AGACTCCTTCCTGGAAAAGGGACATGCTT	2	2	9	AB1	1.0	.
chr12	47797769	47797797	chr12:47797769-47797797	0	GAACCTGCTCTGGGAACCAGGACATTTTT	2	2	9	AB3	-	dELS,CTCF-bound
chr12	47801680	47801702	chr12:47801680-47801702	1	GACCTGGCCCCATGGGCATGTCC	2	2	3	BD1	1.0	pELS,CTCF-bound
chr12	47805955	47805974	chr12:47805955-47805974	0	AAACATATTTGAACAAGTAC	3	2	0	AD2	1.0	.
chr12	47806321	47806351	chr12:47806321-47806351	0	AAGCAAGCCAGAAACACAATTTAACCTGCTT	1	3	11	BCC2	-	.
chr12	47807457	47807484	chr12:47807457-47807484	0	TAACTTGTCTGAGGTCACAGACAAGTGG	1	3	8	CCD1	-	dELS
chr12	47816344	47816371	chr12:47816344-47816371	0	AAACATGTCCATACATATGGACATGTTT	2	0	8	0	1.0	.
chr12	47817802	47817823	chr12:47817802-47817823	0	TTCCAAGTCCTTGGGCATGCTT	2	3	2	CDD2	2.0	.
chr12	47818253	47818272	chr12:47818253-47818272	0	AGGCAGCTCTGAGCTTGCCT	3	2	0	AB1	-	pELS,CTCF-bound
chr12	47820475	47820495	chr12:47820475-47820495	0	CGACTTGCCTCAGGAAAGTTC	1	2	1	AC2	-	PLS,CTCF-bound
chr12	47822234	47822264	chr12:47822234-47822264	0	CGACATGCCTGCTATCTCCCTTGTCTAGCTC	1	3	11	CCD2	-	.
chr12	47822820	47822843	chr12:47822820-47822843	0	AGACTGGCCCCAAAAGACGTGCCT	1	2	4	BB2	2.0	.
chr12	47823701	47823730	chr12:47823701-47823730	0	AAGATAATTTAGGATTTATTGAGCATGTTC	2	2	10	AA1	-	.
chr12	47827489	47827511	chr12:47827489-47827511	0	AGACATCTCCCTTGGGCAGGCCC	1	2	3	AB2	-	.
chr12	47829586	47829607	chr12:47829586-47829607	0	GGGCATCTACAGGGACAAGCTC	2	2	2	AD1	-	.
chr12	47836472	47836491	chr12:47836472-47836491	0	GGACTAGCCTAGGCAACATA	2	3	0	ACD2	-	dELS
chr12	47837472	47837499	chr12:47837472-47837499	0	GATCAAACCCGATTCTTGAAACTTGTCT	1	2	8	AD1	2.0	.
chr12	47838955	47838977	chr12:47838955-47838977	0	AAACACCCCTTATGGACATGTCC	2	2	3	AB1	2.0	dELS,CTCF-bound
chr12	47842330	47842362	chr12:47842330-47842362	0	AGACTTGCTCTTTCTGAAATCCAGGGCTTCCCC	1	1	13	A1	1.0	.
chr12	47842767	47842797	chr12:47842767-47842797	0	GGGCCTGTCCTGGCCCACTTCTAGCTAGTTA	1	3	11	BCC1	1.0	.
chr12	47844449	47844468	chr12:47844449-47844468	0	AGGCATCTCTGGGCAAGGCC	3	2	0	AD2	-	.
chr12	47846365	47846390	chr12:47846365-47846390	0	GGACATGCTCCTCCTCATGCAAGTTC	1	1	6	D2	-	.
chr12	47849523	47849552	chr12:47849523-47849552	0	AGACTTCTCCACTAGCCATGGGACTTCCTT	1	2	10	AA2	-	.
chr12	47850675	47850699	chr12:47850675-47850699	0	GGGGAAGCCATAAGAGAGCTTGTTC	1	2	5	AC1	-	.
chr12	47851818	47851841	chr12:47851818-47851841	0	AGAGAAGCCAACCCTAGCATGTTC	1	3	4	ACC1	-	.
chr12	47854769	47854792	chr12:47854769-47854792	0	GGACTAGCTCTCCAGTGCTGGCCT	1	2	4	BD1	-	.
chr12	47854992	47855014	chr12:47854992-47855014	0	AGACAAGCCTGGCCAACATGGCG	1	3	3	CCD1	-	.
chr12	47857954	47857982	chr12:47857954-47857982	0	GAACAAGTTGTGGGACCTTGGGCAAACTC	1	2	9	AC2	1.0	.
chr12	47861789	47861814	chr12:47861789-47861814	0	AAGTTATTCCCATGCAAGACATGTTC	2	2	6	AA1	1.0	dELS
chr12	47862821	47862846	chr12:47862821-47862846	0	GGACTAACCTGAGGCTGGGAATGTCT	1	2	6	AA2	1.0	.
chr12	47863232	47863253	chr12:47863232-47863253	0	CAGCTTGGCCACCAACTTGCTT	1	3	2	CCD2	-	.
chr12	47865612	47865631	chr12:47865612-47865631	0	TATGTTGCCCAGGCTAGTCT	2	3	0	ACD1	1.0	.
chr12	47866789	47866811	chr12:47866789-47866811	0	AGACCAGCCTGGCCAACATGCCA	1	3	3	BCC1	1.0	.
chr12	47871111	47871137	chr12:47871111-47871137	0	AAGCATGTTAAACACACAGACATTTTA	1	3	7	ACC1	-	.
chr12	47872950	47872971	chr12:47872950-47872971	0	GGGAAAGTTAAATAACTTGCTT	1	3	2	ACC1	-	.
chr12	47873783	47873811	chr12:47873783-47873811	0	AAGCTAGAGCAGCAGTCAAAAACATGCTT	1	2	9	DD1	-	.
chr12	47875190	47875218	chr12:47875190-47875218	0	AGACTCGTTTTGATGATAACAACTAGCTC	1	2	9	BC2	1.0	.
chr12	47875357	47875376	chr12:47875357-47875376	0	GGAAATGGTCAAGCAAGCTT	3	2	0	AD1	1.0	.
chr12	47878543	47878575	chr12:47878543-47878575	0	GGAACAGTTTGGATTGGATGGGAAGGCAAGCTC	1	2	13	AB4	-	pELS
chr12	47878579	47878600	chr12:47878579-47878600	0	AACCAAGTTCTTGGGCTTTCCC	1	2	2	AD3	-	pELS
chr12	47878604	47878634	chr12:47878604-47878634	0	AGACATGCCTGTCTCTTGGGTGAGGAAGCTG	1	2	11	AC1	-	pELS
chr12	47882904	47882928	chr12:47882904-47882928	0	TGGCTTGTTGGGAGCAGGCATGCCA	1	3	5	CCC	-	pELS
chr12	47883973	47884001	chr12:47883973-47884001	0	GGAGGTGTCTGCTGAGGACAGGCATGCTG	1	3	9	ABC1	-	pELS
chr12	47886118	47886150	chr12:47886118-47886150	0	AAGCTATTTCCCCACAGAGTGGGAGACAATTCT	1	2	13	AA2	1.0	.
chr12	47886193	47886218	chr12:47886193-47886218	0	GGGCTTTTCCAGGAGAAGATATGCCT	1	2	6	AA2	-	.
chr12	47886545	47886564	chr12:47886545-47886564	0	GAACATATCCAAACTACTTC	1	2	0	AA2	-	.
chr12	47887111	47887133	chr12:47887111-47887133	0	AGACTAGCCTGGCTAACATGGCG	1	3	3	CCD1	-	.
chr12	47887874	47887896	chr12:47887874-47887896	0	GAGTTTACCCCTGAAGCTTGTTC	1	2	3	AA1	2.0	.
chr12	47892419	47892439	chr12:47892419-47892439	0	TGACTTCCCCCTAACAAGCTT	1	3	1	ACC2	-	dELS
chr12	47892990	47893014	chr12:47892990-47893014	0	GAACATGTTTGGGACAGAGAAACTC	2	2	5	AA1	1.0	dELS
chr12	47894373	47894394	chr12:47894373-47894394	0	GGACTAGCTCAGAACCTAGATT	1	2	2	DD1	-	dELS
chr12	47897767	47897796	chr12:47897767-47897796	0	AAACAAGTCAAAAGGCCAAAGAACAAGGCC	1	2	10	CD	-	.
chr12	47898169	47898190	chr12:47898169-47898190	0	GAGCTCTCTCTGAGACATGTCT	2	2	2	AB1	-	.
chr12	47900052	47900077	chr12:47900052-47900077	0	AAAGATGCCTGTTTGAAAGATTGTTT	1	2	6	AA2	1.0	.
chr12	47900292	47900311	chr12:47900292-47900311	0	CAACTTGTTCAAACTAGTTA	4	2	0	CC	-	dELS,CTCF-bound
chr12	47907819	47907848	chr12:47907819-47907848	0	GCACTTGCTTGGTTAATATTAGCCAAGTCT	1	2	10	DD2	-	.
chr12	47908749	47908775	chr12:47908749-47908775	0	AAATAAGTTTTTACTGTGACCTAGTTT	1	2	7	AD2	-	.
chr12	47909475	47909506	chr12:47909475-47909506	0	AATCTTGCCTTTCTGAATGACAGAACAAGTCC	1	1	12	D1	-	.
chr12	47910537	47910567	chr12:47910537-47910567	0	AAAGAAGCTTCCCGTCCCCATAGGAAAGTTT	1	2	11	AA2	-	dELS
chr12	47910619	47910644	chr12:47910619-47910644	0	CCACAAGCCTCATCTTGGGCATGCCT	1	2	6	CD	-	dELS
chr12	47910783	47910808	chr12:47910783-47910808	0	GGACAAACTTACTACCAAGCATGGCT	1	2	6	AD2	1.0	dELS
chr12	47916544	47916563	chr12:47916544-47916563	0	AAGCTAGTCTCAACAAATTT	2	2	0	AC1	-	.
chr12	47918232	47918256	chr12:47918232-47918256	0	AAACTTGCTTCTGCCACCCATGTTT	1	2	5	DD1	-	.
chr12	47919622	47919648	chr12:47919622-47919648	0	AGACAAGCCAAAGAGTGGAACAAGATA	1	3	7	CCD1	-	.
chr12	47922279	47922307	chr12:47922279-47922307	0	AAATAACCTTTGACTACCCAGGCATGTTT	2	2	9	AA1	1.0	.
chr12	47923686	47923717	chr12:47923686-47923717	0	GAGCAAGACCCTGTCTCAAAAAGGATATGTCT	1	2	12	AD2	-	.
chr12	47924136	47924162	chr12:47924136-47924162	0	GAACATGATCTTTGCGGAAATAAGTCT	1	2	7	AD2	-	.
chr12	47924813	47924841	chr12:47924813-47924841	0	AAACATTCCCACACCTCCAGAATTTGTCC	1	2	9	AA2	-	.
chr12	47924893	47924917	chr12:47924893-47924917	0	GGGCTTACCTACTGAGGACAAACCT	1	2	5	AA2	-	.
chr12	47925034	47925054	chr12:47925034-47925054	0	AAACTTTTTCAAATCAAGTTT	1	2	1	AD2	-	.
chr12	47928505	47928533	chr12:47928505-47928533	0	AGGCTTCCTTGTCCAACTCGGACAACCCC	1	2	9	AA2	-	.
chr12	47929499	47929521	chr12:47929499-47929521	0	GAGCTTTCCCTATCAACAAGCCA	1	3	3	ACC2	-	.
chr12	47930145	47930170	chr12:47930145-47930170	0	TGGCTTGGTTATATCACAGCATGCTT	1	3	6	CCD2	-	.
chr12	47931047	47931066	chr12:47931047-47931066	0	AGTCAAGCCCAAGCTTACCC	2	2	0	AD3	-	.
chr12	47933958	47933982	chr12:47933958-47933982	0	TATTAAGTCCATAGGAGACAAGTCC	1	3	5	ACD1	-	.
chr12	47939251	47939281	chr12:47939251-47939281	0	AAGCATGTGTTGAGCTAAAGTTGGCAAGTCA	1	3	11	CCD2	-	dELS
chr12	47941009	47941033	chr12:47941009-47941033	0	GACCAAGTCCACGTGGCACTAGCTT	1	2	5	DD2	-	.
chr12	47941400	47941424	chr12:47941400-47941424	0	GACCAAGTCCACGTGGCACTAGCTT	1	2	5	DD2	-	.
chr12	47944776	47944807	chr12:47944776-47944807	0	ATCCAAGTCTGTGGATAGATGTGGACATGCCA	1	3	12	CDD2	-	.
chr12	47949354	47949384	chr12:47949354-47949384	0	AAGCAACCTCCAGCCTCTTGTGGATTTGTTT	1	2	11	AA2	-	.
chr12	47950298	47950326	chr12:47950298-47950326	1	CGGCATGTTTAGGAAGCTACAAATAGTTT	1	3	9	ACC2	-	dELS,CTCF-bound
chr12	47951055	47951075	chr12:47951055-47951075	0	ACGCTTGTTCAAGGCTTGTCC	1	1	1	D1	1.0	dELS
chr12	47951720	47951739	chr12:47951720-47951739	0	AAGCTAGTTTGATTATGTTC	3	2	0	AD1	1.0	.
chr12	47953952	47953972	chr12:47953952-47953972	0	GAGCTAGTTGCTGACCTGCCC	1	3	1	BCC2	-	dELS,CTCF-bound
chr12	47954179	47954202	chr12:47954179-47954202	0	AGACACGCCTGGGAAGCCAAGCCC	1	2	4	BD2	1.0	dELS,CTCF-bound
chr12	47954530	47954562	chr12:47954530-47954562	0	TAACTTGTTTCCCTCCCTTTTCAAGGCATCCAC	1	3	13	ACD2	-	dELS
chr12	47954804	47954829	chr12:47954804-47954829	0	AGGCAGGTCCTCAGGCAGGAAAGCCT	1	2	6	AB2	-	dELS
chr12	47955297	47955325	chr12:47955297-47955325	0	GAGCTTTCCTGGAAGTTCCACACAAGTTC	1	2	9	AD2	-	.
chr12	47955830	47955855	chr12:47955830-47955855	0	AGAGTTGCCATACCCAGGACTAGTCA	1	3	6	ACC1	1.0	.
chr12	47956707	47956727	chr12:47956707-47956727	0	GGGAAAGTTTGGAACTTCCCC	1	2	1	AA2	-	.
chr12	47957510	47957532	chr12:47957510-47957532	0	GAAAATGTCTCCAGGACATGTCA	1	2	3	AC2	-	.
chr12	47958684	47958714	chr12:47958684-47958714	0	GGACTTGCCTTGTCTCAAATGAGACTTTGTC	1	2	11	AD4	-	.
chr12	47959429	47959451	chr12:47959429-47959451	0	GTACTTTCTTAATAAACTTGCTT	1	2	3	AD1	-	.
chr12	47960594	47960615	chr12:47960594-47960615	0	CAGCTTGCTTTTAAACATTTTA	2	3	2	ACC1	-	.
chr12	47961120	47961142	chr12:47961120-47961142	0	GAACTAGTTTTTCAGGTTAACTT	1	2	3	AA1	1.0	.
chr12	47961411	47961437	chr12:47961411-47961437	0	GAGGTACCTTGATTCTGAGGCTTGTTT	1	2	7	AA1	-	.
chr12	47966059	47966080	chr12:47966059-47966080	0	ACACTTGTTTCCTGACTTGCCC	1	2	2	CD	-	.
chr12	47967470	47967500	chr12:47967470-47967500	0	AAACATTTTCTCCATAAAATGGGTCTAGTTT	1	2	11	AD2	1.0	dELS
chr12	47967635	47967659	chr12:47967635-47967659	0	AGGGTTGTTTTCTGGAAGCATGGCT	1	2	5	AD3	-	dELS
chr12	47969587	47969615	chr12:47969587-47969615	0	GAGCATGCTGCCCTAATCAGAACATGCCC	2	1	9	C2	-	.
chr12	47974482	47974504	chr12:47974482-47974504	0	GAGCAAGCTCAGAGGACCTCTTT	1	2	3	AB1	1.0	.
chr12	47976239	47976260	chr12:47976239-47976260	0	AGGATAGCTCCATGGCTTGCCT	1	2	2	AC2	-	.
chr12	47977507	47977526	chr12:47977507-47977526	0	AGACTTGTTCCAACCTGCCA	2	3	0	BCC2	1.0	DNase-H3K4me3
chr12	47979065	47979095	chr12:47979065-47979095	0	AGCCCTGCCCCTCTGACCCCTGAGCTTGCCC	1	2	11	BD4	1.0	DNase-H3K4me3
chr12	47979215	47979237	chr12:47979215-47979237	0	AGACAAGTGCACAGAACATGCTC	1	1	3	D2	-	.
chr12	47980233	47980256	chr12:47980233-47980256	0	AGACTTGTGTTCTAGGAGAAGCCT	1	2	4	AD2	-	.
chr12	47986470	47986502	chr12:47986470-47986502	0	GAGTGAGCCTTCACCTGGCCTTGGAGCAAGCCT	1	2	13	AB4	1.0	dELS
chr12	47988322	47988354	chr12:47988322-47988354	0	TGGCAAGCCCCCTCCCCACAAAATGGCTTGTGC	1	3	13	CCD1	-	.
chr12	47989570	47989591	chr12:47989570-47989591	0	GCCCATGCTTCAAAGCTTGTTA	2	3	2	CDD2	2.0	.
chr12	47991704	47991731	chr12:47991704-47991731	0	GAACAAGGACAGGAGATGGAGCTTGTCT	1	2	8	DD1	1.0	.
chr12	47992791	47992823	chr12:47992791-47992823	0	AGGGTTGTTTCGAGGGTCAAGAGAAACAAACCT	1	2	13	AA2	2.0	.
chr12	47993696	47993718	chr12:47993696-47993718	0	AGGCTGTTCTGAGGAGCTAGTTC	1	2	3	AB1	1.0	.
chr12	47994666	47994687	chr12:47994666-47994687	0	TGCATAGCCCATGGGCAAGCTC	1	3	2	ACD1	1.0	.
chr12	47996125	47996157	chr12:47996125-47996157	0	GGCCTTGCTTTCTCCTGGACAGCAGCCATGTTT	1	2	13	DD2	-	.
chr12	48001908	48001933	chr12:48001908-48001933	0	TGGCAAGCCAATTAAAAAGCTACCTC	1	3	6	ACC1	-	dELS,CTCF-bound
chr12	48009021	48009045	chr12:48009021-48009045	0	GAGGTTTCCTAAGAGAAGCATGTCT	2	2	5	AA1	-	.
chr12	48014938	48014957	chr12:48014938-48014957	0	GAACATATCCAGATTTGTCT	1	2	0	AA2	1.0	DNase-H3K4me3
chr12	48017120	48017139	chr12:48017120-48017139	0	TAATTTGTCTCAACATGTCC	4	3	0	ACC1	-	.
chr12	48018029	48018054	chr12:48018029-48018054	0	GGAGTTGCCCAAGGTGACACTAGTTT	1	2	6	AD2	-	dELS,CTCF-bound
chr12	48021941	48021962	chr12:48021941-48021962	0	AAACAAACCCCCAGGAAAGCTT	1	2	2	AA2	-	dELS,CTCF-bound
chr12	48022773	48022802	chr12:48022773-48022802	0	TGGCAAATTTGTGGGTGCAGAGGCATGTTC	1	2	10	AC1	3.0	dELS
chr12	48026431	48026457	chr12:48026431-48026457	0	CGATTTGCCCACTGGCCTGACTTGTTC	1	3	7	ACC1	1.0	.
chr12	48027353	48027377	chr12:48027353-48027377	0	GAGCATGCTCAGAGGGAGCGGGCTC	2	2	5	BB1	1.0	dELS
chr12	48028611	48028638	chr12:48028611-48028638	0	GGGCTGCCCTGAGCTGGGGAACATGCTC	2	2	8	AB1	-	dELS
chr12	48029109	48029128	chr12:48029109-48029128	0	AAGCTTCCCTGGACAAGTCA	2	2	0	AC2	-	.
chr12	48030502	48030530	chr12:48030502-48030530	0	AGCCAGGCCTGATGGCACGGAGCAAGTCT	1	2	9	BD1	-	dELS,CTCF-bound
chr12	48030701	48030720	chr12:48030701-48030720	0	AAGCATATCTGAACAGGTTC	2	2	0	AB2	1.0	.
chr12	48030883	48030903	chr12:48030883-48030903	0	AAACAGGTTAGTAACATGCTC	1	3	1	BCC2	-	.
chr12	48031380	48031412	chr12:48031380-48031412	0	GAGCAAGACTAGATGAAGGCTGAGGTCTTGTCT	1	2	13	DD2	-	dELS,CTCF-bound
chr12	48032497	48032529	chr12:48032497-48032529	0	AAGCAATTCTAACGATTAAGTATAAAGAAGTCT	1	2	13	AA2	-	.
chr12	48033646	48033667	chr12:48033646-48033667	0	AAAGAGGCTTTTGAGCAAGTCC	1	2	2	AB1	-	dELS
chr12	48034618	48034646	chr12:48034618-48034646	0	TAACTTGCCTGAGGTCCCACAGCTTGCTA	1	3	9	CCC	-	.
chr12	48035728	48035747	chr12:48035728-48035747	0	ATAGTTGTCCAGGCTTGCTA	2	3	0	ACD1	3.0	.
chr12	48039178	48039205	chr12:48039178-48039205	0	AGAATGGCCCTGAAGTAAAAGCAAGCTT	1	2	8	AB1	-	.
chr12	48044424	48044443	chr12:48044424-48044443	0	AAACATATTTAAACTAGCCA	3	2	0	AC2	1.0	.
chr12	48047237	48047260	chr12:48047237-48047260	0	GAGCATGCCTCTTCTAGCTTGTCT	2	1	4	C2	1.0	.
chr12	48048172	48048199	chr12:48048172-48048199	0	AGACTTCCTACAAAATCATGACAAGTTT	1	3	8	ACC2	1.0	.
chr12	48052134	48052158	chr12:48052134-48052158	0	AAGCTTTTCTTTCAGAGAAAAGCCT	1	2	5	AA2	1.0	.
chr12	48052622	48052651	chr12:48052622-48052651	0	AGGCAGGTTTCCCTCACTGCAAACATGCAC	1	2	10	BD2	-	.
chr12	48052806	48052832	chr12:48052806-48052832	0	GGGCTAGTTCTATTTAGAAACACTTCA	1	3	7	ABC2	-	CTCF-only,CTCF-bound
chr12	48071643	48071668	chr12:48071643-48071668	0	GAACAAGCTTTTTCCAAAGTTTACCT	1	2	6	AA1	-	.
chr12	48074838	48074862	chr12:48074838-48074862	0	AGGCAAGTATTTCTCAAACTAGCAT	1	2	5	DD2	-	.
chr12	48080970	48080989	chr12:48080970-48080989	0	AAAATTGCCCAAGCAACCCC	1	2	0	AA2	1.0	.
chr12	48085391	48085418	chr12:48085391-48085418	0	GGGCATGTTCACTGCCGAAGACCTGTGC	2	2	8	BD1	-	.
chr12	48086029	48086051	chr12:48086029-48086051	0	AAGCAAGCTTAAAGGGCTTCCAC	1	2	3	AD4	1.0	.
chr12	48086838	48086868	chr12:48086838-48086868	0	AGACTAGCCTTGCTAATATGGCGAAATGCCG	1	3	11	ACC2	1.0	.
chr12	48088251	48088273	chr12:48088251-48088273	0	CACCATGTTGGCCAGGCTAGTCT	1	3	3	CCD1	-	.
chr12	48092515	48092535	chr12:48092515-48092535	0	TGACATGCCATAAGCTTGTTT	3	2	1	CC	1.0	.
chr12	48095928	48095953	chr12:48095928-48095953	0	GGACAAGCTCAGGAAGAAATAAATTT	1	2	6	AA1	1.0	.
chr12	48098012	48098037	chr12:48098012-48098037	0	AAGCTGGTCCTCTGGAAAACCTGTTT	1	2	6	BB2	-	.
chr12	48101677	48101707	chr12:48101677-48101707	0	AAACTAGCTTGAGGTACTTCCAAACATTTCT	2	1	11	A1	-	.
chr12	48102485	48102507	chr12:48102485-48102507	0	GAACTAGGTTAATAAACATATCC	1	2	3	AD2	-	.
chr12	48104957	48104978	chr12:48104957-48104978	0	GATCATGCTTATAGAGATGCTT	1	2	2	AD2	1.0	.
chr12	48106640	48106661	chr12:48106640-48106661	0	AAACAAGTTTCTTAACTTGCAA	1	3	2	CCD1	-	pELS
chr12	48108074	48108100	chr12:48108074-48108100	0	GGGGAAGCTTCTACTTCCAGCATGCTC	1	2	7	AC2	-	.
chr12	48112734	48112756	chr12:48112734-48112756	0	GAACTAACCTGTAAGGCTTGTCT	1	1	3	A2	2.0	.
chr12	48114975	48115004	chr12:48114975-48115004	0	AAGGTTGCCCATAGTAAAGGAGGCAAGTTT	1	1	10	A1	1.0	.
chr12	48115080	48115104	chr12:48115080-48115104	0	AGGCATCCCTGCAATTGACTTGCCA	1	3	5	ACC2	-	.
chr12	48118182	48118204	chr12:48118182-48118204	0	GAACTAGTTTTTCAGATTAACTT	1	2	3	AA1	-	.
chr12	48118818	48118840	chr12:48118818-48118840	0	AAAGAAGTTTTTGAGGCTATTCT	1	2	3	AA2	-	pELS
chr12	48122557	48122587	chr12:48122557-48122587	0	GGGCTTGATTACATGACATTTCAGCTTGTCA	1	3	11	CCD2	-	PLS,CTCF-bound
chr12	48126230	48126260	chr12:48126230-48126260	0	GGACTGGCTTGGGGCCAGACTAAGCTAGTCA	1	2	11	BC2	1.0	dELS
chr12	48126893	48126925	chr12:48126893-48126925	0	GACCTTGTTCCTTTCACACACATAGGCTATTCC	1	2	13	AD3	-	.
chr12	48130012	48130038	chr12:48130012-48130038	0	TGACAAGCTCTTGGCAGTGTCTAGCCC	1	3	7	CCD2	1.0	.
chr12	48130760	48130790	chr12:48130760-48130790	0	GGAAGAGCCCCAGGAGAAAAGAGACTTGCTG	1	3	11	ABC1	-	.
chr12	48132289	48132314	chr12:48132289-48132314	0	AGGCTTTCTTTACCTAGAGCTATTTT	1	2	6	AA2	-	.
chr12	48134648	48134677	chr12:48134648-48134677	0	GAACTTGTTGGGTATGGGTGAGGCTATTTG	1	3	10	ACC1	-	.
chr12	48139471	48139500	chr12:48139471-48139500	0	CAGCAAGTTCCTGCCCAAGAAAATTAGTTG	1	3	10	ACC2	-	.
chr12	48139735	48139758	chr12:48139735-48139758	0	AGGTTTGCCCTATGGAACTTCCCT	1	2	4	AA2	-	.
chr12	48141524	48141547	chr12:48141524-48141547	0	AGACATGCCCATCTCAACATCTTT	1	2	4	AC1	-	.
chr12	48144544	48144565	chr12:48144544-48144565	0	AAAAATGTCTCCAAACATTCCC	1	2	2	AA2	-	.
chr12	48144842	48144864	chr12:48144842-48144864	0	AAATTTGCTGGGCCAGCTTGCCT	1	3	3	ACC1	1.0	.
chr12	48147785	48147807	chr12:48147785-48147807	0	AAACTTGCTTTTAGAACTATTTA	1	2	3	AC3	1.0	.
chr12	48151787	48151806	chr12:48151787-48151806	0	AAACATCTTCAAAGTAGCCT	1	2	0	AA2	1.0	.
chr12	48155521	48155543	chr12:48155521-48155543	0	AGACTAGCCTGGCCAACATGGTG	1	3	3	CCD1	-	.
chr12	48158264	48158284	chr12:48158264-48158284	0	GAGCTTGTTCTAAGCAACCAA	1	3	1	ACD2	-	.
chr12	48159129	48159153	chr12:48159129-48159153	0	TGGCATGTCATTGAAAACCTAGCCC	1	3	5	CCD2	1.0	.
chr12	48159698	48159728	chr12:48159698-48159728	0	TAACATGCCAATCCAAAATAGAAACATTCTC	1	3	11	ACC1	-	.
chr12	48161895	48161917	chr12:48161895-48161917	0	AAAGAACCTTTTAAAGCAAGCTT	1	2	3	AA1	-	.
chr12	48163885	48163908	chr12:48163885-48163908	0	TGGCTAGTTGGGAAAAAATAGCTT	1	3	4	ACC2	1.0	.
chr12	48171012	48171031	chr12:48171012-48171031	0	GAACATGTTGTTGCATGCCT	3	3	0	CCD2	1.0	.
chr12	48172465	48172497	chr12:48172465-48172497	0	GGGGAAGCTCCAAGAAGGCTCAAGAACTTGTAT	1	2	13	AD3	1.0	.
chr12	48179124	48179155	chr12:48179124-48179155	0	GGGGTAGCCTTAAAGACTCCTAAAAATAGTTT	1	2	12	AA2	1.0	.
chr12	48179412	48179438	chr12:48179412-48179438	0	AAACTAGCCTATGTGACAGGCAAAACC	1	2	7	AD4	-	.
chr12	48181615	48181637	chr12:48181615-48181637	0	CTATAAGCCCTGAGAACATGCTT	1	3	3	ACD1	2.0	.
chr12	48182158	48182178	chr12:48182158-48182178	0	AAACTTTCCCTGGGCCAGCCT	1	2	1	AB2	-	.
chr12	48189462	48189485	chr12:48189462-48189485	0	AGGCAGGTTTTCAGAAGCATCTTC	1	2	4	AB2	-	.
chr12	48189540	48189566	chr12:48189540-48189566	0	AAATATTTTTGAACAAAAGACATGTTT	2	2	7	AA1	-	.
chr12	48189884	48189908	chr12:48189884-48189908	0	TGACTTGTCTCCCCTGGCCTTGCTC	1	2	5	CD	-	.
chr12	48191279	48191298	chr12:48191279-48191298	0	GATCTTGCTAGAACATGTTC	4	2	0	CD	-	pELS
chr12	48192348	48192376	chr12:48192348-48192376	0	GGACTATCTTACTTGCCCTAAACATCCCT	1	2	9	AA2	-	.
chr12	48193198	48193220	chr12:48193198-48193220	0	GGGAAAGTCCCATGAAGAAGTTT	1	2	3	AA2	-	dELS
chr12	48193512	48193543	chr12:48193512-48193543	0	AAGCCTGTTCACCTGAACTATAGAACAATTTT	1	2	12	AB3	1.0	.
chr12	48197081	48197107	chr12:48197081-48197107	0	GAGCATGTACAAAACACAGGTAAGTCT	1	2	7	AD2	-	.
chr12	48205088	48205108	chr12:48205088-48205108	0	GAGCTACCTCCAGAAAAGCCT	1	2	1	AA2	1.0	DNase-H3K4me3
chr12	48205264	48205292	chr12:48205264-48205292	0	GGATTTGTCTAAATAAATGGGACAATTTC	1	2	9	AA2	-	.
chr12	48207090	48207118	chr12:48207090-48207118	0	AAAAAAGCCCAAGTAGCCAAAGCAATCCT	1	2	9	AA2	1.0	.
chr12	48209629	48209660	chr12:48209629-48209660	0	AAACAAATTTACAAGAAAAAACAAACAACCCC	1	2	12	AA2	-	.
chr12	48210687	48210706	chr12:48210687-48210706	3	AGGCATGTGCAAACATGCCC	4	1	0	D2	-	.
chr12	48212524	48212544	chr12:48212524-48212544	0	GGACTGGTTCAAAACTATCCC	1	2	1	AB2	-	.
chr12	48212602	48212621	chr12:48212602-48212621	0	TTAGAAGCTCAAGCATGCTT	3	3	0	ACD1	-	PLS
chr12	48216633	48216665	chr12:48216633-48216665	0	AGGGATGTCTCATCACAGGGGTCTGGCATGCCA	1	3	13	ACC1	1.0	.
chr12	48218401	48218432	chr12:48218401-48218432	0	AGACAAGTCTTGTAAATCCTAAGTGCTGGCTC	1	2	12	BD1	-	.
chr12	48218853	48218880	chr12:48218853-48218880	0	AAAAATGTCTTTTTCCATGAACAAGATT	1	2	8	AD3	1.0	.
chr12	48219778	48219802	chr12:48219778-48219802	0	AGACATTTTCCCACCAGTCTAGTCT	1	2	5	AD2	-	.
chr12	48225764	48225790	chr12:48225764-48225790	0	AAACAATTTTTTATTATGAGTATGTCC	1	2	7	AA2	-	.
chr12	48225896	48225921	chr12:48225896-48225921	0	GAACTTGCTTCTGACAGAGCATGGAA	1	3	6	CDD3	-	.
chr12	48226176	48226199	chr12:48226176-48226199	0	GGAGATGTTTTCGAAGGATTGTTC	1	2	4	AA2	-	.
chr12	48228650	48228669	chr12:48228650-48228669	0	CAAATAGCCAAAGCAAGCCT	3	3	0	ACC1	1.0	.
chr12	48233540	48233565	chr12:48233540-48233565	0	GGACAATTTTTTTGGAAATCTTGTCT	1	2	6	AD2	1.0	.
chr12	48233644	48233665	chr12:48233644-48233665	0	GAGCTTGCAGATGAGCTAGCCC	1	2	2	CD	1.0	.
chr12	48240856	48240886	chr12:48240856-48240886	0	GTACATGCTCTGTTCACAAGGAAACTTCTCT	1	2	11	AD3	-	.
chr12	48241568	48241592	chr12:48241568-48241592	0	TGGCAACCCTGCATTAAGCAAGTCT	1	2	5	AC1	2.0	.
chr12	48241987	48242014	chr12:48241987-48242014	0	GACTAAGCTTAGTGAGGAAGGCATGTTG	1	3	8	ACD1	1.0	DNase-H3K4me3
chr12	48242021	48242042	chr12:48242021-48242042	0	GGGAAAGTCTGAAAGCTAGCTT	1	1	2	A1	-	DNase-H3K4me3
chr12	48243762	48243784	chr12:48243762-48243784	0	CAACAAGCTAGAAAAAGATGTTC	1	3	3	ACC2	1.0	dELS
chr12	48244100	48244132	chr12:48244100-48244132	0	AAACATGTTCTAGCTAAGAGGAGGTGCATGCAT	1	2	13	DD1	-	.
chr12	48247714	48247746	chr12:48247714-48247746	0	GACCAACCCTAGGATCCTCAGGGAGACTTGTCC	1	2	13	AD1	1.0	.
chr12	48249099	48249119	chr12:48249099-48249119	0	GAGAAAGTTCTAGAAAAGCTT	1	2	1	AA2	-	.
chr12	48249454	48249473	chr12:48249454-48249473	0	AGGCATGTGTGAAAAAGTTT	3	2	0	AD2	-	.
chr12	48249592	48249614	chr12:48249592-48249614	0	TGACAAGCAAGTCAAGCATGTCC	1	3	3	CCD2	-	.
chr12	48261284	48261316	chr12:48261284-48261316	0	CAACTTGTTCTACTACCATTTATTGAAAAGCTT	1	3	13	ACC2	2.0	.
chr12	48269700	48269729	chr12:48269700-48269729	0	GAGCATGTTTAGTTTTGTAAGAAATTGCCA	1	2	10	AC1	1.0	.
chr12	48270944	48270975	chr12:48270944-48270975	0	AAATTTGTCTAGTATCTTTATGGAGATTGTTT	1	2	12	AA2	1.0	.
chr12	48273264	48273292	chr12:48273264-48273292	0	AAATATGTCCCAGAGATTCTGGCATGTTG	1	3	9	ACC1	1.0	.
chr12	48275377	48275405	chr12:48275377-48275405	0	GAACATGCTCCTTTAGCTCGGAGGAGTTT	2	2	9	AB1	1.0	.
chr12	48277986	48278018	chr12:48277986-48278018	0	GGGGTTGTTTGTTTTTTTCTTGTAAATTTGTTT	1	2	13	AA2	-	.
chr12	48282575	48282595	chr12:48282575-48282595	0	AAACAAGCTCAGGGCTTCCAC	1	2	1	AD4	1.0	.
chr12	48282731	48282755	chr12:48282731-48282755	0	AACCTAGTCCATGGAAAAATTGTCT	1	2	5	AD2	-	.
chr12	48285734	48285762	chr12:48285734-48285762	0	TGAAATGTCTGAATGTGAGAGGCTTGCTG	1	3	9	ACC1	1.0	.
chr12	48287465	48287487	chr12:48287465-48287487	0	GAAATTGTTCAATAAACTAGTTA	1	2	3	AC2	-	.
chr12	48290404	48290426	chr12:48290404-48290426	0	AGATGAGCCTGGAGGACATGTTA	1	3	3	ABC1	-	.
chr12	48293427	48293452	chr12:48293427-48293452	0	AGGGTTGTCCCAATCTGAATTTGCCT	1	2	6	AA2	-	.
chr12	48296911	48296941	chr12:48296911-48296941	0	AGTCTTTCTCCAGCACCTCTTAAGCTAGCCC	1	2	11	AD1	-	.
chr12	48297692	48297718	chr12:48297692-48297718	0	AAACAAGTCACAAAGCTAAAGAAGCCA	1	3	7	ACC2	1.0	.
chr12	48297981	48298008	chr12:48297981-48298008	0	GGGATTGTTTTGTGGTTTGGGCTTGTGT	1	2	8	AD3	1.0	DNase-H3K4me3
chr12	48299314	48299346	chr12:48299314-48299346	0	GGACTAATCCAGACTATCTGGCCTGGCTTGTCA	1	3	13	ACC2	-	.
chr12	48301788	48301807	chr12:48301788-48301807	0	AGGCCTACTTGAACTTGCTT	3	2	0	AB1	-	.
chr12	48308124	48308154	chr12:48308124-48308154	0	GAGCAAGCCTCCTTGGATTCTTAACTTATTT	1	2	11	AC1	1.0	.
chr12	48309625	48309647	chr12:48309625-48309647	0	GGATTTGTTTCTAGGACTTGCTG	1	2	3	AC2	-	.
chr12	48310165	48310187	chr12:48310165-48310187	0	TAACATGCCCATGAAGCCAGCCT	1	2	3	BC2	-	.
chr12	48312497	48312521	chr12:48312497-48312521	0	GAACTTTTGTAACACAAACATGTTT	2	2	5	AD1	-	.
chr12	48314491	48314514	chr12:48314491-48314514	0	AAACAAACCCTGGGGAACTTGCTG	1	2	4	AC2	-	.
chr12	48316483	48316505	chr12:48316483-48316505	0	TGACAAGTTTTAACAGCTTGCCA	1	3	3	CCC	1.0	.
chr12	48318846	48318877	chr12:48318846-48318877	0	AAGGTTGCTCACTCTTTAAATCAACCAAGTTC	1	2	12	AD2	1.0	.
chr12	48319101	48319121	chr12:48319101-48319121	0	AGAGATACTTCAGGCTTGTCT	2	2	1	AA1	-	.
chr12	48319313	48319343	chr12:48319313-48319343	0	CAGCTAGCTTTCTTGACCTCTGAGCCAGCTG	1	3	11	BCC2	-	.
chr12	48320886	48320918	chr12:48320886-48320918	0	GGGGTTGTTTGTTTTTTTCTTGTAAATTTGTTT	1	2	13	AA2	-	.
chr12	48321975	48322005	chr12:48321975-48322005	0	AAACATGTCGTCTGCAAAGAGGGACAATTTG	1	3	11	ACC1	2.0	.
chr12	48322368	48322398	chr12:48322368-48322398	0	GAACTAGCCTTGCATCCCAGGGATGAAGCCC	1	2	11	AD1	1.0	.
chr12	48331424	48331454	chr12:48331424-48331454	0	GAGCTTTCTCCAGGTACACCTGACCAAGCTT	1	2	11	AD2	-	.
chr12	48335654	48335676	chr12:48335654-48335676	0	GACCATGTCTCATTAGCAAGCCA	1	3	3	CCD1	-	pELS
chr12	48336677	48336705	chr12:48336677-48336705	0	AGGAATATCCAGTTATTGCAAACATGCCT	2	2	9	AA1	-	dELS,CTCF-bound
chr12	48338264	48338289	chr12:48338264-48338289	0	ACAAATGCCCTTGGAAGGGCATGTTA	1	3	6	ACD1	2.0	.
chr12	48339433	48339455	chr12:48339433-48339455	0	GAATTTGCATTTCAAACAAGTTT	1	2	3	AD1	-	.
chr12	48348210	48348233	chr12:48348210-48348233	0	AAACTAGATAGGAGGAGCTTGCTG	1	3	4	CCD2	-	.
chr12	48348648	48348672	chr12:48348648-48348672	0	AAGGTACCTCACTTGGGACAAGCCT	1	2	5	AA1	-	.
chr12	48350366	48350391	chr12:48350366-48350391	0	GAGCCTGCTCAGGGGTAAGGTTGCTT	1	2	6	AB2	-	pELS,CTCF-bound
chr12	48352537	48352566	chr12:48352537-48352566	0	TAACTTGTCAGAGATATTAGGGGCCAGTCC	1	3	10	BCC2	-	pELS
chr12	48354831	48354850	chr12:48354831-48354850	2	GGACATGCTGTGGCATGTTG	4	3	0	CCC	1.0	.
chr12	48361774	48361796	chr12:48361774-48361796	0	AAACTGGTTTTTGAAACTTGTGC	1	2	3	BD2	-	.
chr12	48366699	48366723	chr12:48366699-48366723	0	ATACATGTTTTGATGAAACAACTTC	1	2	5	AD3	-	.
chr12	48366876	48366896	chr12:48366876-48366896	0	CATAATGTTCAAGGCATGTTT	1	3	1	ACD1	1.0	.
chr12	48367655	48367685	chr12:48367655-48367685	0	GAACTTTCTCAATGTGATAAAGAGAATGCCC	1	2	11	AA2	-	.
chr12	48368921	48368947	chr12:48368921-48368947	0	AGACCTGCCCCAACTCAAGACTGGCCC	1	2	7	BB2	-	.
chr12	48371648	48371680	chr12:48371648-48371680	0	GAGTATCTTCATGATTTCATAGTAAGCAAGCCT	2	2	13	AA1	1.0	.
chr12	48372231	48372256	chr12:48372231-48372256	0	AAACATGTCCTCTAAGAGACTTATAC	1	2	6	AD4	2.0	.
chr12	48372572	48372591	chr12:48372572-48372591	0	GGACTTGCATAGACATTTTC	3	2	0	AD2	-	.
chr12	48378388	48378414	chr12:48378388-48378414	0	AGACTTGTAGGGTTTGGAAGCAAGTTT	1	2	7	CD	-	.
chr12	48380056	48380076	chr12:48380056-48380076	0	AGGCAGGTCCAAAAATTGCTT	1	2	1	AB2	-	dELS
chr12	48382759	48382787	chr12:48382759-48382787	0	GAACTTGCTTTATGAATCTGGGCTCTCCT	1	2	9	AB4	-	.
chr12	48383585	48383611	chr12:48383585-48383611	0	GGGGTTGCTCTTCTCAAGGACTATCTT	1	2	7	AA2	-	.
chr12	48389115	48389135	chr12:48389115-48389135	0	GACCATGCCTGGAACTTCTTC	1	2	1	AD3	1.0	dELS
chr12	48390521	48390541	chr12:48390521-48390541	0	AGGAAAGCTCACGGCTAGTTT	1	2	1	AC2	1.0	.
chr12	48390663	48390689	chr12:48390663-48390689	0	GAGCATCTCCTGGAACCAACCATGTTC	1	2	7	AD2	1.0	.
chr12	48390810	48390838	chr12:48390810-48390838	0	GAAGAAGCCTTAAAAATATAATCAAGTTT	1	2	9	AD2	-	.
chr12	48391150	48391178	chr12:48391150-48391178	0	AAATTAGTTTTGAGAAAAAAAAAAAGTTT	1	2	9	AA2	-	.
chr12	48391385	48391411	chr12:48391385-48391411	0	AGGTTTGTTTAATACAAAAGCATGTGC	1	2	7	AD3	-	.
chr12	48393393	48393413	chr12:48393393-48393413	0	AAACTTGTCTTGTGCCAGTTT	1	2	1	BD1	-	.
chr12	48393884	48393906	chr12:48393884-48393906	0	GGAATAGTTTCAGAAACTATTCC	1	2	3	AA2	-	.
chr12	48394472	48394498	chr12:48394472-48394498	0	GGGCATGTTTACTGCTTCAACATTTTA	1	3	7	ACC1	-	.
chr12	48396811	48396842	chr12:48396811-48396842	0	ACATTTGCCCTGGACACGTGGAAGACAAGCTG	1	3	12	ACD1	-	.
chr12	48397301	48397324	chr12:48397301-48397324	0	AGGCAAGCTAGAAGAGACAGGTTT	1	2	4	BC2	-	.
chr12	48404012	48404043	chr12:48404012-48404043	0	GGGGTTGTTTGTTTTTTCTTGTAAATTTGTTT	1	2	12	AA2	-	.
chr12	48408843	48408866	chr12:48408843-48408866	0	TGCTTTGTTTACCTAAGCAAGCCT	1	3	4	ACD1	1.0	.
chr12	48409337	48409367	chr12:48409337-48409367	0	TAGCTTCCTTGCGATAGGTTAGAACATGCTC	1	2	11	AC1	2.0	.
chr12	48413530	48413556	chr12:48413530-48413556	0	AAGAGTGTCTTGAAGTGAAGCATGCTG	1	3	7	ABC1	-	.
chr12	48415383	48415402	chr12:48415383-48415402	0	TAGCTAGCTGAAACTTCTCT	3	3	0	ACC1	1.0	.
chr12	48425057	48425082	chr12:48425057-48425082	0	AAGCTTATTTAAACAAAAGCAATTTT	1	2	6	AA2	-	.
chr12	48427925	48427944	chr12:48427925-48427944	0	AAACAAGCCTCAGTAAGTTT	2	2	0	AC1	-	.
chr12	48429856	48429884	chr12:48429856-48429884	0	AAGCAAGTCTAAGCAAAAAGAACAAATCT	1	1	9	A1	1.0	.
chr12	48431760	48431789	chr12:48431760-48431789	0	AGGCAAATCTATATACATAAAAAGTAGTTT	1	2	10	AA2	-	.
chr12	48434934	48434962	chr12:48434934-48434962	0	AAGAAAGCTTCAGAAGATCAAACTACTCT	1	2	9	AA2	-	.
chr12	48436256	48436287	chr12:48436256-48436287	0	AAGCAAGTCCTGAGTGACCTACAAACAGACTT	1	2	12	AB4	1.0	.
chr12	48440732	48440760	chr12:48440732-48440760	0	GGACATGCCTAGGTCCAAAACACAATTTC	2	2	9	AD1	-	dELS
chr12	48442367	48442394	chr12:48442367-48442394	0	AAACTTGCTGACACATCAGAGCAAGACA	1	3	8	CCD1	1.0	.
chr12	48443341	48443368	chr12:48443341-48443368	0	GAGCATGGCTTTAGGTGGGAGCATGTTT	1	1	8	D2	2.0	.
chr12	48444783	48444807	chr12:48444783-48444807	0	AGGCCTGCCTGAGAGGAACTTTTTT	1	2	5	AB3	-	.
chr12	48447495	48447518	chr12:48447495-48447518	0	AGCCTTGCTCCTCCAGACTTGCCC	1	1	4	D1	-	.
chr12	48447678	48447700	chr12:48447678-48447700	0	AGAATTGTCTTCTAAAGATGTCC	1	2	3	AA2	-	.
chr12	48448386	48448410	chr12:48448386-48448410	0	TACCTTGTTTTCATTCAACTTGCTT	1	3	5	CCD1	-	.
chr12	48448520	48448545	chr12:48448520-48448545	0	GAACAAGTAAGAATTTGAACATGTTT	1	2	6	CD	-	.
chr12	48449015	48449034	chr12:48449015-48449034	0	AGGCAAATTTAAACATTTTC	1	2	0	AA2	-	.
chr12	48449355	48449380	chr12:48449355-48449380	0	AAACATGTTTTGAGGTAAAATACTTT	2	2	6	AA1	1.0	.
chr12	48450711	48450743	chr12:48450711-48450743	0	AAACTAGAACATCTAGAAGAAATGGACAAGTTC	1	2	13	DD1	-	.
chr12	48451314	48451339	chr12:48451314-48451339	0	AAACTAGGTTTTGAAGGAACATACCT	1	2	6	AD2	-	.
chr12	48451676	48451708	chr12:48451676-48451708	0	TAGCATTCCTATACACCAACAACAGGCAAGCCA	1	3	13	ACC2	-	.
chr12	48452643	48452674	chr12:48452643-48452674	0	AAACAAATTTACAAGAAAAAACAAACAACTCC	1	2	12	AA2	1.0	.
chr12	48454521	48454540	chr12:48454521-48454540	0	GGGTTTGCCTGAGCAGGTCT	3	2	0	AB3	1.0	.
chr12	48454897	48454922	chr12:48454897-48454922	0	TGACAAGTTTTGACTACTGCAAGTTT	1	3	6	CCD2	1.0	CTCF-only,CTCF-bound
chr12	48454936	48454957	chr12:48454936-48454957	0	GGGCTTCCTTTTGGGTTTGTTT	1	2	2	AA2	2.0	CTCF-only,CTCF-bound
chr12	48456404	48456432	chr12:48456404-48456432	0	GACCCTGCCTTATCTAGAGAAGCAAGTCT	1	2	9	BD4	1.0	.
chr12	48457598	48457624	chr12:48457598-48457624	0	GGATTTGCTCTAGTCCCGGGCTTCTCT	1	2	7	AA2	1.0	.
chr12	48458546	48458576	chr12:48458546-48458576	0	AAAGTAGCTTCTCAAGGACAGGGACCAGTCT	1	2	11	AB2	1.0	.
chr12	48458946	48458965	chr12:48458946-48458965	0	GCAGATGTCCAAGCATGCTG	3	3	0	ACD1	1.0	.
chr12	48465205	48465234	chr12:48465205-48465234	7	AAACAAATTTACAAGAAAACAAACAATCCC	1	2	10	AA2	2.0	.
chr12	48465252	48465271	chr12:48465252-48465271	7	GGACATGAACAGACATGTCT	3	2	0	DD1	1.0	.
chr12	48471806	48471833	chr12:48471806-48471833	0	GGGCTACTTTTGCTATTCAGGCTATTTT	1	2	8	AA2	-	.
chr12	48472838	48472862	chr12:48472838-48472862	0	AAACTTGCCAAAGTTAAACAAACTT	1	2	5	AC2	-	.
chr12	48476743	48476774	chr12:48476743-48476774	0	AAGCAAGTCCTTAGAGACCTACAAACAGACTT	1	2	12	AB4	2.0	.
chr12	48478452	48478482	chr12:48478452-48478482	0	CAAATTGTCCCTGTTTGCAGATGACATGTTT	1	3	11	ACC1	-	.
chr12	48480636	48480655	chr12:48480636-48480655	0	AAACCAGTTTGAACATTTCT	4	2	0	AB3	1.0	.
chr12	48481866	48481893	chr12:48481866-48481893	0	GGTCTAGTTTCAAGGGAGAAGCTGGCCC	1	2	8	BD3	-	.
chr12	48483826	48483857	chr12:48483826-48483857	0	AGGAAAGCTTCATAAGGAATCAGAACTTGGCT	1	2	12	AD3	-	.
chr12	48484616	48484646	chr12:48484616-48484646	0	CCTCTTGTTTTATAGGTGAGGAAACAAGCTT	1	3	11	CDD2	1.0	.
chr12	48484877	48484906	chr12:48484877-48484906	0	AAGGATGTTTTCAGAATTAGGGGCATGGTT	1	2	10	AD3	-	.
chr12	48485102	48485129	chr12:48485102-48485129	0	GGGCTTGCTCTGTTGCCGAGGCTAGAGT	1	2	8	DD4	-	.
chr12	48489195	48489218	chr12:48489195-48489218	1	GAACTTGTCTCAGCAAGAATACTC	2	2	4	AA1	1.0	pELS
chr12	48490714	48490739	chr12:48490714-48490739	0	AGACATCCCTGCATTTGACCAAGTCT	1	2	6	AD2	1.0	.
chr12	48492393	48492419	chr12:48492393-48492419	0	AAGCTTACCTCTGCTTAGAGAATGCTC	1	2	7	AA2	-	.
chr12	48499085	48499110	chr12:48499085-48499110	0	GAATAAGCCTGAAAAAAAAGTAGCTT	1	2	6	AA2	1.0	.
chr12	48502094	48502119	chr12:48502094-48502119	0	AGAATTGTTTCCATTAAAATAAGTTC	1	2	6	AA2	-	.
chr12	48503510	48503541	chr12:48503510-48503541	0	AAGCTATTTTATAGCTATTAATGAACTAGCCC	1	1	12	A2	-	.
chr12	48506826	48506850	chr12:48506826-48506850	0	AGAAAAGCTGAGGCAAGACTTGCTA	1	3	5	ACC1	1.0	.
chr12	48506866	48506887	chr12:48506866-48506887	0	AAAAGAGTCTTGGAACATGTCC	3	2	2	AB4	1.0	.
chr12	48507051	48507070	chr12:48507051-48507070	0	GAATGTGTCTAGACTTGCTG	1	3	0	ABC1	-	pELS
chr12	48511423	48511444	chr12:48511423-48511444	0	CAACAAGTTTTCAAACTGACTT	1	3	2	ABC2	-	.
chr12	48513327	48513355	chr12:48513327-48513355	0	AAACTTGTTTTCCAGAGGGGGAATAGGTT	1	2	9	AD1	-	.
chr12	48516002	48516023	chr12:48516002-48516023	0	AAAAATGCCTAATGACATGCTT	1	2	2	AC2	-	.
chr12	48516026	48516058	chr12:48516026-48516058	0	GAAATTGCTCAGCAAACTTTGGAGAAAATGCTT	1	2	13	AA2	1.0	.
chr12	48516297	48516320	chr12:48516297-48516320	0	CAACAATTTTGGCCAGACATGTTT	1	2	4	AC1	3.0	.
chr12	48528991	48529012	chr12:48528991-48529012	0	GAGGTTGTCCTGAGACAAACTT	1	2	2	AA2	-	.
chr12	48533498	48533526	chr12:48533498-48533526	0	AAGCTAATCCACCATGATCAGATAAGTTT	1	2	9	AA2	-	.
chr12	48535079	48535108	chr12:48535079-48535108	0	AAACATGCTTTTTGAGACTGAAGCAAATCT	2	1	10	A1	1.0	.
chr12	48536578	48536603	chr12:48536578-48536603	0	AAACTAGACTTAGAAGAAACATACCT	1	2	6	AD2	1.0	.
chr12	48539573	48539602	chr12:48539573-48539602	0	CATCATGTTTTCATTCCCCAAAACATGTCC	1	2	10	CD	-	.
chr12	48539647	48539671	chr12:48539647-48539671	0	TGGCAAGTCCCTTGAGAACTTCCCT	1	2	5	AC2	2.0	.
chr12	48543154	48543177	chr12:48543154-48543177	0	AGACATTTCAAATGGGGCAAGCTG	1	3	4	ACC2	-	.
chr12	48546172	48546191	chr12:48546172-48546191	0	GAATAAGCCCAAACAATTCT	1	2	0	AA2	-	.
chr12	48547721	48547753	chr12:48547721-48547753	0	GGGATTGTTTGTTTTTTTCTTGTAAATTTGTTT	1	2	13	AA2	1.0	.
chr12	48550532	48550554	chr12:48550532-48550554	0	GGACTTGCTTTATGAACTTGGGT	1	2	3	DD4	-	.
chr12	48550989	48551014	chr12:48550989-48551014	0	TGGCATGTTTTTGCAGTGGCATGTTT	1	2	6	CC	-	.
chr12	48552583	48552615	chr12:48552583-48552615	0	AGGCTTCCCTTTGTGGTTAACCCAAACTTTCTC	1	2	13	AA2	1.0	.
chr12	48553141	48553169	chr12:48553141-48553169	0	GAACATCCTCCTTTAGCTCAGAGAAGTTT	1	2	9	AA2	-	.
chr12	48554969	48554992	chr12:48554969-48554992	0	GAACTATTTTCCCTGGGCCTGCCC	1	2	4	AB2	-	.
chr12	48555504	48555536	chr12:48555504-48555536	0	GGGCAAGCCCCCTTTAAGGTGGGGGGCATGCTA	2	1	13	C1	1.0	.
chr12	48556208	48556227	chr12:48556208-48556227	0	AAGCTAGTTCAAACATGGCC	4	1	0	D1	-	.
chr12	48556401	48556421	chr12:48556401-48556421	0	GAACAGGTTTTAAGCTTGCTT	1	1	1	B2	1.0	.
chr12	48559093	48559112	chr12:48559093-48559112	0	AAACTAGCCTGGGCAATATA	2	3	0	ACD2	-	.
chr12	48560190	48560222	chr12:48560190-48560222	0	GGTCATATTTTCTGGAGCTACTGAGGCTTGCCT	2	2	13	AD1	-	.
chr12	48561987	48562006	chr12:48561987-48562006	0	GAACATCCTTGGGATAGTCT	1	2	0	AA2	1.0	.
chr12	48566306	48566333	chr12:48566306-48566333	0	GTACTTGCCCACACAGGTGAACTTTCCT	1	2	8	AD3	1.0	.
chr12	48567789	48567810	chr12:48567789-48567810	0	AGGCATCCCTGGAAAATAGTCT	1	2	2	AA2	-	.
chr12	48572085	48572107	chr12:48572085-48572107	0	AAGCTAGTCCTGAGGACTAGTCC	2	0	3	0	-	pELS
chr12	48573226	48573249	chr12:48573226-48573249	0	AAGCATGTGTTTCAAGGCACGTTT	1	2	4	BD2	-	.
chr12	48573912	48573942	chr12:48573912-48573942	0	AGGCCTGCTTGCAATTTATATGGGCTTATTT	1	2	11	AB3	-	.
chr12	48575494	48575516	chr12:48575494-48575516	0	GGACTTGCTTTATGAACTTGGGT	1	2	3	DD4	-	.
chr12	48577610	48577641	chr12:48577610-48577641	0	AAACAAATTTACAAGAAAAAACAAACAACCCC	1	2	12	AA2	1.0	.
chr12	48580660	48580683	chr12:48580660-48580683	0	GAAGTAGTTCAAGGCAGCAAGCTC	1	2	4	AC2	1.0	.
chr12	48582899	48582921	chr12:48582899-48582921	0	AGACAAGTCTGCAGGGCCATTTC	1	2	3	AB1	2.0	.
chr12	48584283	48584310	chr12:48584283-48584310	0	AGGCTTGCTCTGTCACCCAGGCTTGAGT	1	2	8	DD4	1.0	.
chr12	48586274	48586293	chr12:48586274-48586293	0	CGGAATGCTAGGGCTAGTTC	4	3	0	ACC1	1.0	.
chr12	48586593	48586615	chr12:48586593-48586615	0	GGGCAAGTCTGTTCCACAAGCCC	1	2	3	CD	2.0	.
chr12	48588629	48588648	chr12:48588629-48588648	0	AAATTTGTTTCAACTAGCTA	3	3	0	ACC1	-	.
chr12	48590627	48590651	chr12:48590627-48590651	0	CAACAAGGTTAACAAAAACAAGCCA	1	3	5	CCD2	-	.
chr12	48593361	48593389	chr12:48593361-48593389	0	GAGCTTCCTCTGTAAAATAAAACTTGGTC	1	2	9	AD2	-	.
chr12	48594619	48594644	chr12:48594619-48594644	0	GAGCATGTCAGAATTGAGGTAAGTTA	1	3	6	ACC2	-	.
chr12	48599659	48599682	chr12:48599659-48599682	0	TAACTTGTTCACAAGAACTTTTTA	1	3	4	ACC1	1.0	.
chr12	48600436	48600465	chr12:48600436-48600465	0	GGGCATTTATTAACTGGGATAAGCTAGTTT	2	2	10	AD1	-	.
chr12	48600502	48600531	chr12:48600502-48600531	0	AATCTTGTCCTCCTAGAGCAGAGCTTCTCT	1	2	10	AD3	-	.
chr12	48602366	48602385	chr12:48602366-48602385	16	TGACATGCCCAGACATGCCT	5	1	0	C1	-	dELS
chr12	48611592	48611617	chr12:48611592-48611617	0	GAATTTGTCTGGTCCTGGGCTTTTTT	1	2	6	AA2	-	.
chr12	48614847	48614877	chr12:48614847-48614877	0	TAGCTTCTTTGCATTGGGTTAGAACATGCTC	1	2	11	AC1	-	.
chr12	48622153	48622180	chr12:48622153-48622180	0	AAACTAGTTTATCCTGAAGGACTGACCA	1	3	8	ABC2	1.0	.
chr12	48631294	48631315	chr12:48631294-48631315	0	AAGCATTCCTCAGAAAATGCCT	1	2	2	AA2	-	dELS
chr12	48632415	48632441	chr12:48632415-48632441	0	AAACATGGCTCTTGGAGAAGGTAGCCC	1	2	7	AD2	-	.
chr12	48636597	48636619	chr12:48636597-48636619	0	ACACATGTCCTAAAAACTTGACC	1	2	3	DD3	-	.
chr12	48638303	48638331	chr12:48638303-48638331	0	AGGAAAGTTTTGGCGTGATGGATATGCTT	1	2	9	AA2	-	.
chr12	48645522	48645542	chr12:48645522-48645542	0	GAACAAGCCTAAAACATATTG	1	2	1	AC3	1.0	.
chr12	48649084	48649112	chr12:48649084-48649112	0	AGGCCAGCCTGGGCAACATAAGCAAGATT	1	2	9	BD3	-	.
chr12	48655114	48655135	chr12:48655114-48655135	0	TGGCATGTTTTTCAGCAAACTT	2	3	2	ACC1	-	.
chr12	48657813	48657835	chr12:48657813-48657835	0	CACCATGTTGGCCAGGCTAGTCT	1	3	3	CCD1	-	.
chr12	48658323	48658353	chr12:48658323-48658353	0	AGGCTTTTCTCATATATACAAAGGGTTGTCT	1	2	11	AA2	-	.
chr12	48660814	48660846	chr12:48660814-48660846	0	ATTCTAGCTCTACCAGTAATTTAAAACTTGTCC	1	2	13	DD4	-	.
chr12	48661672	48661696	chr12:48661672-48661696	0	GAACTTCCTTGAATAAAGCTATTTC	1	2	5	AA2	1.0	.
chr12	48671780	48671800	chr12:48671780-48671800	0	GAACTGGCATAAAACTTGCCT	1	2	1	BD1	1.0	dELS
chr12	48676709	48676739	chr12:48676709-48676739	0	AAACAAGCTTTACTTTTAACAAAACAATTAA	1	3	11	ACD2	-	.
chr12	48677184	48677212	chr12:48677184-48677212	0	GGGCTTTATTTTCTCTTCTGAACATGTTT	2	2	9	AD1	-	.
chr12	48679796	48679817	chr12:48679796-48679817	0	GGGCATTCCTACGGACATGTTC	1	1	2	A2	1.0	.
chr12	48680776	48680798	chr12:48680776-48680798	0	AAACAAGCCTGGCCAACATGGTG	1	3	3	CCD1	1.0	.
chr12	48681141	48681161	chr12:48681141-48681161	0	AGACTAATTTAGAATATGCCT	1	2	1	AA2	-	.
chr12	48685021	48685047	chr12:48685021-48685047	0	AAACTAGCCAGGTGTGGTGGCATGTGC	1	3	7	CCD1	-	.
chr12	48689079	48689100	chr12:48689079-48689100	0	TAGCATGCTGTCAAGCATCCCT	2	3	2	ACC1	-	dELS
chr12	48695239	48695258	chr12:48695239-48695258	0	AAACATTTTAAAACAAGTTT	3	2	0	AC1	1.0	.
chr12	48696800	48696826	chr12:48696800-48696826	0	GGGCAAGTCATTTGGTAATACAAGTTA	1	3	7	CCD2	-	.
chr12	48698446	48698478	chr12:48698446-48698478	0	GTACTTGTTTAAATGCAATTCTTGGACCTGCTC	1	2	13	BD2	-	.
chr12	48699554	48699576	chr12:48699554-48699576	0	AAACATTCTCAAGAGGTTAGTTC	1	2	3	AA2	-	.
chr12	48700984	48701014	chr12:48700984-48701014	0	AAAAATGTTTCAAAGGAAAATAAACTTACCT	1	2	11	AA2	-	.
chr12	48701055	48701075	chr12:48701055-48701075	0	GAACTTGTTGCAAATAAGCCT	1	2	1	AC2	1.0	.
chr12	48705344	48705364	chr12:48705344-48705364	0	GAGCTTGTCTCGAACTGGACT	1	2	1	BD4	-	.
chr12	48705827	48705855	chr12:48705827-48705855	0	TGACATGTTCCAATTTTTTGGGCTGCTCC	1	3	9	ABC2	-	.
chr12	48707955	48707986	chr12:48707955-48707986	0	AGGGTAGTCCCACCTACTCGGGAGAATTGCCT	1	2	12	AA2	2.0	.
chr12	48709729	48709758	chr12:48709729-48709758	0	ATGCTAGTTTATGTGCACAGAAAAATGTCT	1	2	10	AD2	1.0	.
chr12	48719232	48719251	chr12:48719232-48719251	0	GAGCTTGTGCAGGCAAACTC	2	2	0	AD2	1.0	.
chr12	48720410	48720432	chr12:48720410-48720432	0	TGACATGCCCTGGAGACATTTTC	1	2	3	AC2	1.0	dELS
chr12	48720827	48720847	chr12:48720827-48720847	0	CAACAAGTCTCTAGGAAGTTT	1	3	1	ACC2	1.0	.
chr12	48721137	48721156	chr12:48721137-48721156	0	GAGCTTGTGCAGGCAAACTC	2	2	0	AD2	-	.
chr12	48721588	48721620	chr12:48721588-48721620	0	GGGCTACTCCTCCTATTTACTAGAGACTAGTCT	1	1	13	A2	-	.
chr12	48723090	48723110	chr12:48723090-48723110	0	GGACTAGCTTGAGATATTTTT	2	2	1	AA1	-	.
chr12	48732420	48732452	chr12:48732420-48732452	0	AATCTTGCTACTAGGCATCAAGCTAGCAAGCTT	1	3	13	CCD1	1.0	.
chr12	48736646	48736677	chr12:48736646-48736677	0	GGACTTGCTTTTGCCTCTCTCCAAGGTAGTAT	1	2	12	AD1	1.0	.
chr12	48744105	48744124	chr12:48744105-48744124	0	GGGCATGGTGGAGCATGCCT	4	2	0	CD	2.0	.
chr12	48747035	48747061	chr12:48747035-48747061	0	CAGCTTGCTTTACTCATAAGCATTATC	1	3	7	ACD2	2.0	.
chr12	48750668	48750692	chr12:48750668-48750692	0	TAGCAAGTCCACATCTACCTTGCTT	1	3	5	CCD2	1.0	.
chr12	48751656	48751680	chr12:48751656-48751680	0	AGGCTAACTCACACTAAGCAAATTC	1	2	5	AA2	-	.
chr12	48753109	48753136	chr12:48753109-48753136	0	AGCCTAGCTCTCACCATAACACAAGTCC	1	2	8	DD2	-	.
chr12	48753272	48753299	chr12:48753272-48753299	0	TGACTACCCTCTAGCCACAGACATGCTG	1	3	8	ACC2	1.0	dELS,CTCF-bound
chr12	48754200	48754219	chr12:48754200-48754219	0	AGACTAGCTTGGGCAACATA	2	3	0	ACD2	-	.
chr12	48755694	48755716	chr12:48755694-48755716	0	GACCATGCTACTTGGACATGTTG	1	3	3	CCD1	-	.
chr12	48760998	48761026	chr12:48760998-48761026	0	AAACGAATTCTGTGACTTTAGGCAAGTTC	1	2	9	AB1	-	.
chr12	48763370	48763392	chr12:48763370-48763392	0	CAACATGTTGCCTGGGCTGGTTC	1	3	3	BCC1	-	.
chr12	48765213	48765233	chr12:48765213-48765233	0	GAGCTAGTGCAAAACAAGTGT	1	2	1	DD2	-	.
chr12	48766564	48766594	chr12:48766564-48766594	0	GGAGTAGATTTTCTGTCTGGAAAACAAGTCT	1	2	11	AD1	-	.
chr12	48767840	48767862	chr12:48767840-48767862	0	AGGCTTGCTCTCTGAGCATTTTT	2	1	3	A1	-	.
chr12	48768014	48768037	chr12:48768014-48768037	0	AAGCTGGCTCCCCAGAGCTTCTCC	1	2	4	AB2	-	.
chr12	48768781	48768804	chr12:48768781-48768804	0	GGGGTTCTCTAGTCAGGCTAGCTC	1	2	4	AA1	-	.
chr12	48769196	48769216	chr12:48769196-48769216	0	AATCTAGTTCAAGACGAGCCT	1	2	1	BD2	-	.
chr12	48772439	48772470	chr12:48772439-48772470	0	AGACATGCTTGGTGTCTGAAGGAGGCATCTAA	1	3	12	ACD2	-	.
chr12	48773030	48773054	chr12:48773030-48773054	0	AGGCTTTTTCTACTACAACAAGCTA	1	3	5	ACC2	1.0	.
chr12	48773607	48773636	chr12:48773607-48773636	0	GAGCTGGCCAAGAGACTCAGCAGCATGTTC	1	3	10	BCC2	-	.
chr12	48775462	48775494	chr12:48775462-48775494	0	AGACATGGTTTCACCAGTTGCATGGGCATGGCC	1	2	13	DD2	1.0	.
chr12	48778672	48778704	chr12:48778672-48778704	0	GGACAAGTCACCTCCTCTCTCTTGGGTTTGCTC	1	2	13	AC2	1.0	.
chr12	48779645	48779665	chr12:48779645-48779665	0	GAGCAAGTCTAAGGGAAGCTG	1	2	1	AC1	1.0	.
chr12	48779817	48779845	chr12:48779817-48779845	0	GAACTAGTCCTGCAAAATTGGGCAGGTCA	1	2	9	BC3	-	.
chr12	48781011	48781030	chr12:48781011-48781030	0	CAACATGGTGAAACTTGTCT	3	3	0	CCD2	1.0	.
chr12	48787289	48787310	chr12:48787289-48787310	0	GGACTAGTTTCTGGCCATGTTC	1	1	2	D2	-	pELS,CTCF-bound
chr12	48787506	48787531	chr12:48787506-48787531	0	GAACTTGCCGGCCTCCCAACATTTCT	1	3	6	ACC1	-	.
chr12	48788640	48788660	chr12:48788640-48788660	1	GGGCCAGCCTGGAACTCGCCC	1	2	1	BB2	-	pELS,CTCF-bound
chr12	48789144	48789172	chr12:48789144-48789172	0	GCACAAGCTCCTTTTGTCTGGGCATCCCC	1	2	9	AD3	2.0	PLS,CTCF-bound
chr12	48790294	48790321	chr12:48790294-48790321	0	GAAGATGCTTCCTCCTCAGGACCAGCCC	1	2	8	AB2	-	.
chr12	48792407	48792439	chr12:48792407-48792439	0	AGACAGGTTTCACCATGTTGTCCAGGCTGGTCT	1	2	13	BB2	1.0	.
chr12	48792837	48792867	chr12:48792837-48792867	0	TGGGTTGTTTGGGTTACAGCTAAACTAGCCT	1	2	11	AC3	-	dELS
chr12	48795135	48795154	chr12:48795135-48795154	0	AGGCATGCCCTAGCTAGTGG	4	3	0	CCD1	-	dELS,CTCF-bound
chr12	48797108	48797129	chr12:48797108-48797129	0	AAGTAAGTCTCTAGGCCAGCCC	1	2	2	AB2	-	.
chr12	48799459	48799481	chr12:48799459-48799481	0	AGACCAGCCTGGCCAACATGTCG	1	3	3	BCC1	1.0	.
chr12	48801351	48801380	chr12:48801351-48801380	0	GAAGATTTTCAATTACTACTGGGCTTGCTT	2	2	10	AA1	-	.
chr12	48801422	48801454	chr12:48801422-48801454	0	GGAATTGCCTAGTCACGTCATGCAGTCATGTCC	1	2	13	AD2	-	.
chr12	48802668	48802695	chr12:48802668-48802695	0	AGTTTTGCTCTGTTGCCTAGGCTAGTCT	1	2	8	AD4	-	.
chr12	48805695	48805716	chr12:48805695-48805716	0	GGACAAACTTCAAAACTTATTC	1	2	2	AA2	-	.
chr12	48807820	48807848	chr12:48807820-48807848	0	AAATTAGCCTAGCATGGTGGCGCATGCCT	1	2	9	AD2	1.0	.
chr12	48809678	48809700	chr12:48809678-48809700	0	AGACAAGCCTGGCCAACATGATG	1	3	3	CCD1	-	.
chr12	48816666	48816698	chr12:48816666-48816698	0	ACACATGCCTCAGGAGCAGACTTAGACAACCTT	1	2	13	AD3	1.0	pELS,CTCF-bound
chr12	48821032	48821060	chr12:48821032-48821060	0	AAATTAGCCCAGCATGGTGGCACATGCCT	1	2	9	AD2	-	.
chr12	48822056	48822086	chr12:48822056-48822086	0	GGTCATGCCCAGTGAGCTTGAGAGAATGTTC	1	2	11	AD2	-	.
chr12	48825144	48825175	chr12:48825144-48825175	0	CCTCATGTCCATTCTGCAGGCGGAACATGTTC	1	3	12	CDD2	-	.
chr12	48827444	48827463	chr12:48827444-48827463	0	AAAAATGCTCCAGCATGCTT	3	2	0	AC2	1.0	.
chr12	48828303	48828331	chr12:48828303-48828331	0	AAACAAGGTCCCTGAGCAGGCACAAGTCC	1	2	9	DD2	-	.
chr12	48829134	48829164	chr12:48829134-48829164	0	GGGCTTGTCCTGGGATGTGGGGAAGACGCTT	1	2	11	AB1	-	.
chr12	48830572	48830594	chr12:48830572-48830594	2	GGGCTTTCCAGGATAGCTTGCTT	1	3	3	ACC2	-	.
chr12	48835102	48835121	chr12:48835102-48835121	0	GGGCATGTTCGAACACACCT	4	2	0	AB4	1.0	.
chr12	48836517	48836538	chr12:48836517-48836538	0	AAACTAGTGTAGGAACATGTCA	2	2	2	CD	-	.
chr12	48838350	48838382	chr12:48838350-48838382	0	AGACCAGCCTGGGCAACATAGCAGACCTTGTTT	1	2	13	BD2	1.0	.
chr12	48840100	48840129	chr12:48840100-48840129	0	AGATAAGCTTTGAGGAAAAGGAACAAGGTC	1	2	10	AD3	1.0	.
chr12	48845934	48845959	chr12:48845934-48845959	0	GAACTTGTCTGAGGGCAGACAGGTAG	1	3	6	BCD2	1.0	.
chr12	48846489	48846515	chr12:48846489-48846515	0	AAGAAAGCTCAATGGAGAAAAAAGTTT	1	2	7	AA2	-	.
chr12	48847860	48847885	chr12:48847860-48847885	0	AAACAATCCCAAAGGAAGGCTATTTT	1	2	6	AA2	-	.
chr12	48848564	48848586	chr12:48848564-48848586	0	TAGCATGTTTGTCAGGTTTGTTT	1	2	3	AC2	-	.
chr12	48849088	48849110	chr12:48849088-48849110	0	CAATTTGTTGCCCAGGCTAGTCT	1	3	3	ACC1	-	.
chr12	48849622	48849649	chr12:48849622-48849649	0	GCACTAGCCTGGGTGACAGAGCAAGACT	1	2	8	DD3	-	.
chr12	48850712	48850732	chr12:48850712-48850732	0	GAAGAAGCCAAAAACATGTTT	1	2	1	AC1	-	.
chr12	48852190	48852212	chr12:48852190-48852212	0	AGGCAAGCTGGGAAGGCGAGTTC	1	2	3	BC2	-	PLS,CTCF-bound
chr12	48852579	48852610	chr12:48852579-48852610	0	GGGCTAGCCCCATTTTACAGTTGGACAAACTA	1	2	12	AC3	-	pELS,CTCF-bound
chr12	48857699	48857729	chr12:48857699-48857729	0	CAGCATGCCCCCCGTCCCCCACAGCTTTCCT	1	3	11	ACC1	-	.
chr12	48858099	48858131	chr12:48858099-48858131	0	GGGCTCTTCTGGGGCAGTGGGCTAGGCTTGTTC	1	2	13	AB1	-	.
chr12	48859687	48859719	chr12:48859687-48859719	0	GAACAACCCCGGAAACATACTGAGACCTTGTCT	1	2	13	AD2	-	.
chr12	48860280	48860302	chr12:48860280-48860302	0	TGCCATGTTGGCCAGGCTAGTCC	1	3	3	CCD1	-	.
chr12	48860592	48860619	chr12:48860592-48860619	0	AGTCTTGCTTTGTTGCCCAGGCTTATCT	1	2	8	AD3	-	.
chr12	48862463	48862488	chr12:48862463-48862488	0	GGGCTTCTCTCTTCTAGAGCCTGCCT	1	2	6	AB2	-	.
chr12	48863014	48863043	chr12:48863014-48863043	0	GGGATAGCTGCCTGCTCCTTCAGCAAGCCT	1	3	10	ACC1	-	dELS
chr12	48864284	48864309	chr12:48864284-48864309	0	AACCTTTCCCCAAAGCAGACTTGTCT	1	2	6	AD1	-	pELS,CTCF-bound
chr12	48868230	48868259	chr12:48868230-48868259	0	GGGATAGTTTCCCTGTGATAAAGGATGCTT	1	2	10	AA2	1.0	.
chr12	48873327	48873355	chr12:48873327-48873355	0	AAGCATTGCTAAGACTGCCAGGCAAGTTC	2	2	9	AD1	-	.
chr12	48875853	48875875	chr12:48875853-48875875	0	TGCTATGTTTCCTAGGCTAGTCT	1	3	3	ACD1	-	.
chr12	48877102	48877121	chr12:48877102-48877121	0	CAGCTAGCCTGAAGTAGCCA	2	3	0	ACC2	-	.
chr12	48878456	48878478	chr12:48878456-48878478	0	TGCCATGTTGGCCAGACTAGCCT	1	3	3	CCD1	-	.
chr12	48882062	48882087	chr12:48882062-48882087	0	AGACTTGCCTTTTCTGAAACAAGGGG	1	3	6	CDD3	1.0	.
chr12	48884473	48884492	chr12:48884473-48884492	0	AAACTTTTCTGAGCGAGCCC	1	2	0	AB2	2.0	.
chr12	48891011	48891033	chr12:48891011-48891033	0	GGCTTTGTCTTCAAAACAAGTTA	1	3	3	ACD1	1.0	pELS,CTCF-bound
chr12	48893583	48893604	chr12:48893583-48893604	0	AACCTTGTTCAAAGGCTTGTCT	1	1	2	D1	-	.
chr12	48894407	48894438	chr12:48894407-48894438	0	GTACATTTTTTTCATGCCTCTGAGACAAGTTC	2	2	12	AD1	-	.
chr12	48897771	48897790	chr12:48897771-48897790	0	GAGCAAATCCGGATTTGTCT	1	2	0	AA2	-	.
chr12	48902854	48902873	chr12:48902854-48902873	0	CACATTGCTCAAGCTAGTCT	2	3	0	ACD1	-	.
chr12	48903134	48903161	chr12:48903134-48903161	0	GTGCAAGTTTTTGTGTGTATACATGCTT	1	2	8	DD2	-	.
chr12	48905441	48905469	chr12:48905441-48905469	0	TGACTTGCCCAAGGTCACATAGCTAGTCA	1	3	9	CCC	1.0	.
chr12	48911227	48911251	chr12:48911227-48911251	0	AAAAATGCTTATTTTAAAAATGTTT	1	2	5	AA2	-	.
chr12	48914138	48914157	chr12:48914138-48914157	0	TATGTTGCCCAGGCTAGTCT	2	3	0	ACD1	-	.
chr12	48914397	48914424	chr12:48914397-48914424	0	GGCCTAGTCTTTAGCTAAAGACCTGTCC	1	2	8	BD2	2.0	.
chr12	48917063	48917090	chr12:48917063-48917090	0	AAGCAAGCTGGAGTTCCAGAGCATGTGG	1	3	8	CCD1	-	.
chr12	48917250	48917269	chr12:48917250-48917269	0	AGACTAGCCTGGGCAACATA	2	3	0	ACD2	1.0	.
chr12	48922427	48922458	chr12:48922427-48922458	0	TGACAAGTCTTTGAATGCAGGAAAACTTTCTG	1	3	12	ACC1	-	.
chr12	48922948	48922976	chr12:48922948-48922976	0	AGACCAGCCTGGCCAACATGGAGAAGCCC	1	2	9	AB2	-	.
chr12	48923529	48923554	chr12:48923529-48923554	0	AAGCAGGTCTCTTCCCTAACAAGTTA	1	3	6	BCC2	-	.
chr12	48925738	48925767	chr12:48925738-48925767	0	GAGCTAGTCTCTAATCCTCAAAACCACCCT	1	2	10	AB1	-	PLS,CTCF-bound
chr12	48928188	48928214	chr12:48928188-48928214	0	AGGCATGCCACCACACCCGGCTAATTT	1	3	7	ACC1	-	.
chr12	48932788	48932812	chr12:48932788-48932812	0	AAGCAGGTGCCAGGCGGACAAGCCC	1	2	5	BD1	-	.
chr12	48935185	48935208	chr12:48935185-48935208	0	AGACATGTCTGGTTGGAGTAGTTT	1	1	4	A2	-	dELS,CTCF-bound
chr12	48938001	48938032	chr12:48938001-48938032	1	GGACTTGCCATCCCCACCCCCCAGTCAAGCTC	1	2	12	CD	-	.
chr12	48939231	48939255	chr12:48939231-48939255	0	GAACAAGATCCTAAGGAGCTACTTT	1	2	5	AD2	-	.
chr12	48940846	48940874	chr12:48940846-48940874	0	GGACTTGCCTGGGGAGAAGAGGCCAGGTT	1	2	9	BD1	-	.
chr12	48941632	48941652	chr12:48941632-48941652	0	TGACAAGGTTCAGGCTTGCCA	1	3	1	CCD2	-	.
chr12	48950386	48950405	chr12:48950386-48950405	0	CATGTTGCCCAGGCTAGTCT	2	3	0	ACD1	-	.
chr12	48952436	48952468	chr12:48952436-48952468	0	CAGCTTGCCTTGTTCTTAGAATCTGACCAGCTT	1	3	13	BCC2	-	.
chr12	48955941	48955960	chr12:48955941-48955960	0	GAACTTTTACAGACATGTTT	3	2	0	AD1	-	.
chr12	48957850	48957878	chr12:48957850-48957878	1	TGGCATGCCTTACCCAGCCAGACTTCATC	1	3	9	ACD2	1.0	pELS
chr12	48964601	48964623	chr12:48964601-48964623	0	GAACATGCTGGTTTTGCTAGTTT	1	3	3	CCD2	1.0	.
chr12	48965380	48965408	chr12:48965380-48965408	0	GAACAAGTCTCAGTATGATAAATTATCCC	1	2	9	AA1	1.0	.
chr12	48966879	48966911	chr12:48966879-48966911	0	CAGCATGCCTAAATTCTGTAGGGAAGGTAGCTG	1	3	13	ACC2	3.0	.
chr12	48969078	48969107	chr12:48969078-48969107	0	AGCCTTTCCCAGACTTAAATAAACATGCTC	2	2	10	AD1	-	.
chr12	48969704	48969723	chr12:48969704-48969723	2	ACACCAGCCTGGGCTTGTCC	3	2	0	BD4	-	pELS,CTCF-bound
chr12	48985314	48985334	chr12:48985314-48985334	0	AGACTAGTCCTGAAATATCCT	1	2	1	AA1	-	.
chr12	48988139	48988161	chr12:48988139-48988161	0	GGACTTGCTGGAAGGAGATGTCT	1	2	3	AC2	-	DNase-H3K4me3,CTCF-bound
chr12	48988444	48988469	chr12:48988444-48988469	0	GAGCCTGCTCCACGCCAAACTTGTCG	1	2	6	BC2	1.0	.
chr12	48991205	48991226	chr12:48991205-48991226	0	GGGCTTCCCTAGGAAGAAGCTC	1	2	2	AA2	-	.
chr12	48993027	48993051	chr12:48993027-48993051	0	TAACTTGCCCATACATAGCTAGTAT	1	3	5	CCD1	-	.
chr12	48993546	48993568	chr12:48993546-48993568	0	GACCATGTTGGCCAGGCTTGTCC	1	2	3	CD	-	.
chr12	48993816	48993837	chr12:48993816-48993837	0	GAGCAATTTCCTAAACATACCC	1	2	2	AA2	1.0	.
chr12	48999816	48999844	chr12:48999816-48999844	0	GGGCTGGCCCACGGCTGGGGGGCTATTTT	1	2	9	AB2	2.0	pELS,CTCF-bound
chr12	49003032	49003064	chr12:49003032-49003064	0	GGGAATGTTTAGTGCTGGCCTCAGGGGAAGCCC	1	2	13	AA2	-	dELS
chr12	49005357	49005379	chr12:49005357-49005379	0	CAGCATGCCTAGAGGACAAGACA	1	3	3	CCD1	-	.
chr12	49005399	49005430	chr12:49005399-49005430	0	AAGCTTGTCTCCCTGCCCAGCACAAGATGCCA	1	3	12	ACC2	-	.
chr12	49005615	49005645	chr12:49005615-49005645	0	GGGCATGTTGGGTAAAACATGAGACTAACTT	1	2	11	AC2	-	.
chr12	49006133	49006158	chr12:49006133-49006158	0	TAACATGTTATAGTCTAAAAATGTTT	1	3	6	ACC2	-	.
chr12	49007671	49007693	chr12:49007671-49007693	0	TAACATGCTTGTATTGCTAGTTT	1	3	3	CCD2	2.0	.
chr12	49013054	49013074	chr12:49013054-49013074	0	AAACTTACCTTGAGGATGCTC	1	2	1	AA2	-	.
chr12	49015018	49015048	chr12:49015018-49015048	0	AGGGAAGTTTAAGACAGCCCTAAACTTTTCT	1	2	11	AA2	-	.
chr12	49016787	49016819	chr12:49016787-49016819	0	GAACATTCCTAAAGGACATTCACTGACTTGCTC	1	2	13	AC2	2.0	pELS
chr12	49019027	49019048	chr12:49019027-49019048	0	AAGCAAAATCCAAAACTTGCCC	1	2	2	AD1	-	.
chr12	49020705	49020728	chr12:49020705-49020728	0	GGGCATGCCACTCAGGGATAGCCC	1	2	4	AC2	-	pELS
chr12	49022834	49022854	chr12:49022834-49022854	0	TGATATGCCTTAGACATGCTG	2	3	1	ACC1	-	.
chr12	49025223	49025253	chr12:49025223-49025253	0	AGGCATGCTTTGGAGTTGGAAAGACTTGGGT	1	2	11	DD4	-	.
chr12	49025850	49025872	chr12:49025850-49025872	0	AAACAACCCCAAGGAACTTGGTT	1	2	3	AD2	-	.
chr12	49026576	49026600	chr12:49026576-49026600	0	GGTCTTGTCCTTGAAGAACATGCAC	1	2	5	DD3	-	.
chr12	49031887	49031913	chr12:49031887-49031913	0	GGGCCTGTCTGTGGTCCAGGGAAGCCC	1	2	7	AB2	-	.
chr12	49033589	49033614	chr12:49033589-49033614	0	GAGCAAGGTTGCCAGGGAAGAAGCCC	1	2	6	AD2	-	.
chr12	49039320	49039341	chr12:49039320-49039341	0	CAGCTTGCTTGGGGGCAACCCC	1	2	2	AC2	-	.
chr12	49040027	49040054	chr12:49040027-49040054	0	TGTGTAGTTTGTGCTTTGAGGCTTGCCC	1	3	8	ACD1	1.0	.
chr12	49042676	49042702	chr12:49042676-49042702	0	CAACTGGCCCATCCTGGAGGCAAGCTT	1	2	7	BC1	-	.
chr12	49043544	49043576	chr12:49043544-49043576	0	AGGCCAGTCCATTTCCCATCAAATAACTTGCCA	1	3	13	BCC1	-	.
chr12	49043883	49043904	chr12:49043883-49043904	1	GAACATGTCCTCCAGTTTGCTC	1	2	2	AC1	-	dELS,CTCF-bound
chr12	49049246	49049266	chr12:49049246-49049266	0	GAGCATGTCAAGGGCTAGTGT	2	2	1	CD	-	.
chr12	49054789	49054814	chr12:49054789-49054814	0	CAGCAACCCCATGATCTGGCATGCCC	1	3	6	ACC2	-	.
chr12	49055746	49055774	chr12:49055746-49055774	0	AAGTAAGCTCCCATTCTAGAGGCCAGTCT	1	2	9	AB2	1.0	dELS,CTCF-bound
chr12	49056901	49056926	chr12:49056901-49056926	0	GGCTATGCCCCTCTGGAGACATGTCA	1	3	6	ACD1	1.0	dELS,CTCF-bound
chr12	49059529	49059553	chr12:49059529-49059553	0	AGGCCAGCTCCGGCTAAGATAGTCC	1	2	5	AB2	-	pELS
chr12	49061448	49061470	chr12:49061448-49061470	0	GGACAAGATCGCAAAACATACTC	1	2	3	AD2	-	pELS,CTCF-bound
chr12	49062499	49062524	chr12:49062499-49062524	0	GAATAAGTTAACCAAGAAACAAGTTG	1	3	6	ACC1	-	.
chr12	49069905	49069935	chr12:49069905-49069935	0	GGGCAAGTTAGAAGGAAACCAAAACAAGCGC	1	2	11	CD	-	PLS,CTCF-bound
chr12	49074763	49074784	chr12:49074763-49074784	0	GGGGTCGCTCCCAGGCTAGTCT	1	2	2	AB1	-	.
chr12	49079602	49079631	chr12:49079602-49079631	0	AAAGAAGTCCCTTCATCTTTGGACAATTCT	1	2	10	AA2	1.0	.
chr12	49084390	49084409	chr12:49084390-49084409	0	CTGGAAGCTTGAACTAGTTT	2	3	0	ACD1	-	.
chr12	49093354	49093373	chr12:49093354-49093373	0	AGACTAGCCTAGGCAACATG	2	3	0	ACD2	1.0	.
chr12	49096931	49096951	chr12:49096931-49096951	0	AAGCCAGCTTTAAGCAAGACT	1	2	1	BD3	-	.
chr12	49098501	49098529	chr12:49098501-49098529	0	TAACTAGCTGCGTGATCTGGGGCAATTTC	1	3	9	ACC1	-	.
chr12	49099561	49099587	chr12:49099561-49099587	0	GAACTAGTTACACTCTTGAACTTTTTT	1	2	7	AC2	-	.
chr12	49101121	49101151	chr12:49101121-49101151	0	AAACTTGCCCCACTTCCCATCAGCGTTGCTC	1	2	11	AD1	-	.
chr12	49101541	49101566	chr12:49101541-49101566	0	AGACAGGCCCTGTGTGAGGCAAGGTC	1	2	6	BD2	-	.
chr12	49101631	49101658	chr12:49101631-49101658	0	CAACATTTTCAGTTTCCAAGACTAGCTC	1	2	8	AC1	-	.
chr12	49105528	49105555	chr12:49105528-49105555	0	GGCCTTTCTCCCAGAACCAAGCATGCCC	2	2	8	AD1	-	.
chr12	49106756	49106777	chr12:49106756-49106777	0	AGAAATGTTATATGACTTGCCC	2	3	2	ACC1	1.0	.
chr12	49107282	49107311	chr12:49107282-49107311	0	CAACATGCCCAGCCCTACAAGGACTTCATT	1	3	10	ACD2	1.0	.
chr12	49107928	49107950	chr12:49107928-49107950	0	AGACTAGCCTGGCCAACATGGTG	1	3	3	CCD1	-	.
chr12	49113007	49113036	chr12:49113007-49113036	0	GGGCTAGTTATCTGCAGCAGGAGCATGTCC	2	1	10	C2	-	.
chr12	49115076	49115096	chr12:49115076-49115096	0	AGGAATTTCCTAAGCAAGTCC	2	2	1	AA1	-	.
chr12	49115873	49115898	chr12:49115873-49115898	0	GGACATGCCTTATTAACAAAATGTTT	1	2	6	AC1	-	.
chr12	49116966	49116991	chr12:49116966-49116991	0	AAAATTGTCTTCCACAAAACCTGCCC	1	2	6	AB2	-	.
chr12	49117437	49117463	chr12:49117437-49117463	0	AAATTAGCTGGACATTGTAGCATGCCT	1	3	7	ACC1	-	.
chr12	49118534	49118560	chr12:49118534-49118560	0	AGGCATGTACCACCACCAGGCTAATTT	1	2	7	AD2	-	.
chr12	49120213	49120244	chr12:49120213-49120244	0	GAACTAGATAGCAGAGAGGTGGAAGCTAGCCT	1	2	12	CD	-	.
chr12	49127594	49127622	chr12:49127594-49127622	0	ATGCAAGCGTTGAGGTGGTAAACTAGTCT	1	2	9	DD1	1.0	pELS,CTCF-bound
chr12	49131693	49131719	chr12:49131693-49131719	0	AGGCTTGCCTTAATTCGGAGGAAACCC	1	2	7	AA1	-	.
chr12	49133057	49133084	chr12:49133057-49133084	0	AAGCTATTTTATCCAGAAAAGCTATCTC	1	2	8	AA2	-	PLS
chr12	49133370	49133393	chr12:49133370-49133393	0	GGGGAAGTATTTGAGGGCTTGTTT	1	2	4	AD1	2.0	.
chr12	49133902	49133922	chr12:49133902-49133922	0	AGACTAGTCTCGAACTTCTGA	1	3	1	ACD2	1.0	.
chr12	49134744	49134773	chr12:49134744-49134773	0	GGGCTTTCTCCGTGTTGGTCAGGCTGGTCT	1	2	10	AB2	-	.
chr12	49138729	49138759	chr12:49138729-49138759	0	AACCTTGTTTCCCTTTGCCAGATACTTGCTT	1	2	11	DD2	-	dELS
chr12	49138810	49138834	chr12:49138810-49138834	0	AGGCAAGTCAGCTGAGGACTTTCTG	1	3	5	ACC1	-	dELS
chr12	49139771	49139797	chr12:49139771-49139797	0	AGAGATGTCCATTAGGCAGACATACTT	1	2	7	AA2	1.0	.
chr12	49141008	49141030	chr12:49141008-49141030	0	AGACCAGCCTGGCCAACATGCTG	1	3	3	BCC1	1.0	.
chr12	49141488	49141520	chr12:49141488-49141520	0	AGTCTTGCTGGAGTCGTGAGAAGGGACATGCTT	1	2	13	CD	1.0	.
chr12	49141595	49141623	chr12:49141595-49141623	0	AGACATTCTTGATCAAGACGAGAAAGTTC	1	2	9	AA2	1.0	.
chr12	49144749	49144780	chr12:49144749-49144780	0	TAGATAGTTTTGAGCAAAGGTGTGACATGTTC	1	3	12	ACC1	-	.
chr12	49149742	49149766	chr12:49149742-49149766	0	TGGCAACCCTGCATCAAGCAAGTCT	1	2	5	AC1	1.0	.
chr12	49151225	49151257	chr12:49151225-49151257	0	AGGCCAGCCTGAGCAACATAGCAAGGCAATTTT	1	2	13	AB3	-	.
chr12	49151279	49151305	chr12:49151279-49151305	0	AAATTAGCCAGGTGTGATGGCATGCTC	1	3	7	ACC1	-	.
chr12	49155819	49155849	chr12:49155819-49155849	0	TAAGTAGCTTCAGAATGAAAAGAACAAGCCA	1	3	11	ACC1	-	.
chr12	49157792	49157818	chr12:49157792-49157818	0	CAACCAGTTAAGGACACAAGCATGCTC	1	3	7	BCC1	-	.
chr12	49158951	49158980	chr12:49158951-49158980	0	AGGCAAGTTTTAAAGCAGGAGTAAAAGTTT	1	2	10	AD1	1.0	.
chr12	49170060	49170088	chr12:49170060-49170088	0	AAGTTAGCCTGGCATGGTGGCGCATGCCT	1	2	9	AD2	-	.
chr12	49173727	49173746	chr12:49173727-49173746	0	CATGTTGCCCAGGCTTGTCT	2	3	0	ACD1	-	.
chr12	49174592	49174614	chr12:49174592-49174614	0	AGACTAGCCTGGCAGACATGGTG	1	2	3	CD	1.0	.
chr12	49177146	49177167	chr12:49177146-49177167	0	TGGCTTGCTTTTAAACAGGCTG	1	3	2	BCC1	1.0	.
chr12	49181154	49181180	chr12:49181154-49181180	0	AAATTAGCCTGGTATGGTGGCATGCTT	1	2	7	AC2	-	.
chr12	49183283	49183305	chr12:49183283-49183305	0	CACCATGTTGGAGAGGCTAGTCT	1	3	3	CCD1	1.0	.
chr12	49195999	49196031	chr12:49195999-49196031	0	AGGAAAGTTCAGTCGATGTGACCTAACAAGCTG	1	3	13	ACC1	1.0	pELS
chr12	49199251	49199281	chr12:49199251-49199281	0	GAACTGGTTCATTTTTAGATACAGCTTGTCA	1	3	11	BCC2	1.0	.
chr12	49202494	49202518	chr12:49202494-49202518	0	AGACCAGCCTAACATGGAAAAGCCC	1	2	5	AB2	2.0	.
chr12	49202547	49202566	chr12:49202547-49202566	0	GGGCATGGTGGAACATGCCT	4	2	0	CD	-	.
chr12	49203379	49203398	chr12:49203379-49203398	0	CATGTTGCCCAGGCTAGTCT	2	3	0	ACD1	2.0	.
chr12	49204831	49204853	chr12:49204831-49204853	0	AAACTTGTCCCTAGAGCCTTCCT	1	2	3	AB1	-	.
chr12	49205502	49205524	chr12:49205502-49205524	0	AGACTAGTCTGGCCAACATGGTG	1	3	3	CCD1	-	.
chr12	49205569	49205588	chr12:49205569-49205588	0	GGGCATGGTTGTGCAAGCCT	3	2	0	DD2	-	.
chr12	49206779	49206800	chr12:49206779-49206800	0	CAGCATTTTTCCAAACTTGTTG	1	3	2	ACC2	-	.
chr12	49207407	49207429	chr12:49207407-49207429	0	GAGCAAGTCTGATCAACATGGTG	1	3	3	CCD1	2.0	.
chr12	49208751	49208770	chr12:49208751-49208770	0	AAGCAAGTTGAGGCATTTTA	4	3	0	ACC1	1.0	.
chr12	49211526	49211554	chr12:49211526-49211554	0	AAACTAGCTGGGTGTGATGGTGCATGCCT	1	2	9	CD	-	.
chr12	49212695	49212727	chr12:49212695-49212727	0	GGGCTTGTTGTCCCTGCTACTGGAGAGTTGTTG	1	3	13	ACC2	-	dELS
chr12	49218857	49218889	chr12:49218857-49218889	0	AACCTTGTCTACTAAAAATACAAAAATTAGCTT	1	2	13	AD2	1.0	.
chr12	49221381	49221400	chr12:49221381-49221400	0	CACATTGTCCAAGCTAGTCT	2	3	0	ACD1	-	.
chr12	49222055	49222079	chr12:49222055-49222079	0	GGACTTGCCTGTTTTGGACATTTTA	1	2	5	AC3	-	.
chr12	49222651	49222680	chr12:49222651-49222680	0	GAACAAGCTATGTGAATAAATAGCATGTAT	1	3	10	CCD1	1.0	dELS,CTCF-bound
chr12	49224933	49224960	chr12:49224933-49224960	0	GGTCTTGCTCCATTGCCCAGGCTGGTCT	1	2	8	BD3	-	.
chr12	49225204	49225224	chr12:49225204-49225224	0	ATGCAAGCCCCAAACTTCCTT	1	2	1	AD3	2.0	.
chr12	49230591	49230610	chr12:49230591-49230610	0	AGGCATACTGCGACATGTTC	3	3	0	ACC2	1.0	.
chr12	49230685	49230712	chr12:49230685-49230712	0	GAGCTCGTTTGCTCTGAAGGACTATCCC	1	2	8	AB2	2.0	.
chr12	49232885	49232912	chr12:49232885-49232912	0	CGGCATGTTAAAATTCTAAAAATAGTTT	1	3	8	ACC2	1.0	.
chr12	49237908	49237927	chr12:49237908-49237927	0	AGACTAGCCTGGCCAACTTT	2	2	0	AD1	1.0	.
chr12	49238685	49238706	chr12:49238685-49238706	0	AAATTTGTTTACAGACAAGGTC	1	2	2	AD3	-	.
chr12	49243004	49243026	chr12:49243004-49243026	0	TGACATGTTGCTCGGGCTGGTCT	1	3	3	BCC1	1.0	.
chr12	49243126	49243146	chr12:49243126-49243146	0	AAGCTTGCCGTGAATTTGTTA	1	3	1	ACC2	-	.
chr12	49244869	49244892	chr12:49244869-49244892	0	AAGCATCCTCCCAGATGCTTGCTC	1	2	4	AD2	1.0	dELS
chr12	49245036	49245061	chr12:49245036-49245061	0	AGGCCTGTCTTACTCAGAGCCTGTTT	1	2	6	BB2	-	dELS
chr12	49247238	49247257	chr12:49247238-49247257	0	GATTTAGCCCAGGCAAGTCA	2	3	0	ACD1	1.0	.
chr12	49249227	49249255	chr12:49249227-49249255	0	AGACCAGCCTGACCAACATAGACAAACCC	1	2	9	AB3	2.0	.
chr12	49249758	49249784	chr12:49249758-49249784	0	GGGGATGCTCATGAGATAGAATTGCTT	1	2	7	AA2	-	.
chr12	49255087	49255107	chr12:49255087-49255107	0	AGGCTGTTTTAGAGCAAGTCT	1	2	1	AB1	-	.
chr12	49258213	49258240	chr12:49258213-49258240	0	AAACATGTTTTCAAGTTTAATGTAGCCT	2	2	8	AD1	-	.
chr12	49258949	49258977	chr12:49258949-49258977	0	GGGTTTCTCCGTGTTGGTCAGGCTAGTCT	1	2	9	AA1	1.0	.
chr12	49261238	49261266	chr12:49261238-49261266	0	AAAAATGCTTATTGTAAAGAAGGTTGTTC	1	2	9	AA2	-	.
chr12	49261934	49261960	chr12:49261934-49261960	0	CAAGATGTTGACTGAGGAAGCATGTTT	1	3	7	ACC1	1.0	dELS
chr12	49264434	49264460	chr12:49264434-49264460	0	GAGCAAGCCCTCTCTCTGGACAGCCCT	1	2	7	AB4	-	pELS,CTCF-bound
chr12	49265906	49265926	chr12:49265906-49265926	0	GCACTTGTTCGAGACAAACCT	1	2	1	AD3	2.0	pELS,CTCF-bound
chr12	49268764	49268795	chr12:49268764-49268795	0	AAGCTGGTTTTAAAGGAGGGAGAGAGAAGCTT	1	2	12	AB2	2.0	dELS
chr12	49271925	49271948	chr12:49271925-49271948	0	GGACTTGATTGTGAAAAGTTGTTC	1	2	4	AD2	-	.
chr12	49275016	49275039	chr12:49275016-49275039	0	GTGCTTGCCTGAGTGGGAATGCCT	1	2	4	AD2	1.0	.
chr12	49275703	49275730	chr12:49275703-49275730	0	CAGCATGCTTTTGCAGCCTGAGATGCCT	1	3	8	ACC2	-	.
chr12	49279721	49279751	chr12:49279721-49279751	0	TAGCTACTTCAAAGCCATTCCCAGCTTGTTC	1	3	11	ACC2	-	.
chr12	49282874	49282893	chr12:49282874-49282893	1	TATGTTGCCCAGGCTTGTCC	2	3	0	ACD1	-	dELS
chr12	49284307	49284328	chr12:49284307-49284328	0	GGAGAAGATTGCAGGCATGTTC	2	2	2	AD1	-	.
chr12	49286200	49286227	chr12:49286200-49286227	0	ACATATGTCTATGTCCTAGGACATGTTA	1	3	8	ACD1	1.0	.
chr12	49286838	49286862	chr12:49286838-49286862	0	GGACTAGTTGTCTTATAGAATGTCC	1	3	5	ACC2	1.0	.
chr12	49287390	49287418	chr12:49287390-49287418	0	GAACTTTCTGCAATTCTTCAAACATGCCA	1	3	9	ACC2	-	.
chr12	49289169	49289188	chr12:49289169-49289188	7	GTACAAGCTCAGACATGCAA	2	3	0	CDD1	1.0	CTCF-only,CTCF-bound
chr12	49293141	49293166	chr12:49293141-49293166	0	GAGCTGGTCCTCCCCAGGCCTTGCCC	1	2	6	BD2	-	pELS
chr12	49294740	49294761	chr12:49294740-49294761	0	GGGCAAGTCAAGGCACTAGCTA	1	3	2	CCD2	-	pELS
chr12	49298464	49298495	chr12:49298464-49298495	0	AGGCATCCCTTTCCTGGCTTATGGCCAAGCCC	1	2	12	AD2	-	.
chr12	49300986	49301012	chr12:49300986-49301012	0	AAACTTGCCACCACTCATAGCAAATTT	1	3	7	ACC1	-	.
chr12	49304843	49304865	chr12:49304843-49304865	0	AGACTAGCCTGGCCAACATGATG	1	3	3	CCD1	-	.
chr12	49308362	49308381	chr12:49308362-49308381	0	AAACAAGTCTTGACAAATTT	2	2	0	AC1	-	.
chr12	49308602	49308624	chr12:49308602-49308624	0	AGACTAGCCTGGCCAACATGGCA	1	3	3	CCD1	-	.
chr12	49310839	49310867	chr12:49310839-49310867	0	GGGGTTGTTTTTTTCTTGTAAATTTGTTT	1	2	9	AA2	-	.
chr12	49315774	49315802	chr12:49315774-49315802	0	GCACATGTTCTGTAAGTTTAAAATTGTTT	1	2	9	AD2	-	dELS
chr12	49319167	49319199	chr12:49319167-49319199	0	GAATATGTTCCAGAGAAATTCTTGAACTGGTTC	2	2	13	AB3	-	.
chr12	49329823	49329845	chr12:49329823-49329845	0	TGGCTTGCTTGTGTGCCTTGTTC	1	3	3	CCD2	-	.
chr12	49341265	49341294	chr12:49341265-49341294	0	AAATTTGCTTAAGGGACAAAAGGGAAGCCT	1	2	10	AA2	-	dELS,CTCF-bound
chr12	49341498	49341518	chr12:49341498-49341518	0	AGACAAGCTCCTGGCTTCTCA	1	3	1	ACC1	1.0	.
chr12	49347401	49347432	chr12:49347401-49347432	0	AAGCAAGCCCTGTGGGGGGTTGAGGACAGCTT	1	2	12	AB1	1.0	.
chr12	49348820	49348852	chr12:49348820-49348852	0	AGACTTCTGTGCTGCGAGTAACCGGACTTGTTC	1	2	13	AD1	-	.
chr12	49350953	49350972	chr12:49350953-49350972	0	GAGCTTTCTTGTACATGTCT	3	2	0	AD2	-	.
chr12	49351548	49351569	chr12:49351548-49351569	0	CAACTTGTCCCAAATCTAGCTT	1	2	2	CD	-	.
chr12	49352383	49352409	chr12:49352383-49352409	0	GCACATGCCTGTAGCCCCAGCTAGTCG	1	3	7	CCD1	1.0	.
chr12	49352760	49352790	chr12:49352760-49352790	0	GAACAAGCTACTGTGGAGTGGGGGGTAGTTC	1	2	11	AC2	3.0	.
chr12	49353406	49353432	chr12:49353406-49353432	0	TGGCAAGCCAAGGCAGGAAGATTGCTT	1	3	7	ACC2	-	.
chr12	49355231	49355259	chr12:49355231-49355259	0	AAATTAGCCAGGTACAGCGGGGCATGCCT	1	2	9	AC1	-	.
chr12	49356590	49356610	chr12:49356590-49356610	0	AAGCTTGCCTTAGAGATGACC	2	2	1	AD1	1.0	.
chr12	49359005	49359030	chr12:49359005-49359030	0	AAGCAAGCTCCAACTGAAGCATGCTT	2	0	6	0	-	.
chr12	49362045	49362076	chr12:49362045-49362076	0	GGACAAATTCACTTAATATCAAAGTCAAGTCT	1	2	12	AD2	-	.
chr12	49364182	49364208	chr12:49364182-49364208	0	AAACTTTCCCTTGGAGGAGACTTGTTA	1	2	7	AC2	-	.
chr12	49368221	49368240	chr12:49368221-49368240	0	GATCTTTCTCAAGCTTGTCC	2	2	0	AD1	1.0	.
chr12	49368283	49368314	chr12:49368283-49368314	0	TCGCTTGTCCATTTTATTGATAAAACATGCCT	1	2	12	CD	-	pELS
chr12	49369725	49369751	chr12:49369725-49369751	0	AAACATCTTTTTGCTTAGGATTTGTCC	1	2	7	AA2	1.0	.
chr12	49370594	49370618	chr12:49370594-49370618	0	AAGCTTGCCTGTTACAGACTCTTCC	1	2	5	AB4	-	.
chr12	49370745	49370768	chr12:49370745-49370768	0	AGAGTAGCTGGTATTGGCTAGTTT	1	3	4	ACC1	-	dELS,CTCF-bound
chr12	49372641	49372665	chr12:49372641-49372665	0	GTACTTTTTTCATTTAAACATGTTT	2	2	5	AD1	2.0	.
chr12	49374320	49374347	chr12:49374320-49374347	0	GGTCTTGCTTTGTTGCCCAGGCTGGTCT	1	2	8	BD3	-	.
chr12	49375406	49375433	chr12:49375406-49375433	0	TAACTTGCTTTTGTTTTAAGGCTACCCT	1	2	8	AC2	1.0	.
chr12	49375667	49375689	chr12:49375667-49375689	0	TAGCATGCCTTCATAAGAAGCTT	1	3	3	ACC2	-	.
chr12	49375811	49375843	chr12:49375811-49375843	0	AAACTTCTTTTTTTTTGAGACAGGGTCTTGCTC	1	2	13	AD2	1.0	.
chr12	49384484	49384516	chr12:49384484-49384516	0	GAACATTTTCTGTATAGATGTAGAAACATGTAT	1	2	13	AD2	-	.
chr12	49388515	49388543	chr12:49388515-49388543	0	AGGCATGTGCCACCATGCTGGACTAATTT	1	2	9	AD2	-	.
chr12	49390869	49390895	chr12:49390869-49390895	0	AAACTTCTCCTTTGAAAGAATAAGTTT	1	2	7	AA2	3.0	.
chr12	49392136	49392158	chr12:49392136-49392158	0	TAATTAGTTTTGTAAACAAGTTG	1	3	3	ACC1	-	.
chr12	49392512	49392534	chr12:49392512-49392534	0	AGACTAGCCTGGCCAACATGGCG	1	3	3	CCD1	-	.
chr12	49394360	49394392	chr12:49394360-49394392	0	GAACTAGTTTGCTGGATTCTGCAAAAAAAGTCT	1	1	13	A2	1.0	.
chr12	49395195	49395217	chr12:49395195-49395217	0	TGCTATGTTCCCCAGGCTAGTCT	1	3	3	ACD1	-	.
chr12	49397678	49397706	chr12:49397678-49397706	0	AAGCTAGCTGGATATGGTAGTGCATGCCT	1	2	9	CD	-	.
chr12	49398794	49398821	chr12:49398794-49398821	0	AAACAGCTCTTTTACTAGGAACATGTTC	2	2	8	AB1	1.0	.
chr12	49398874	49398893	chr12:49398874-49398893	0	GAGCTTGTTTGAAAAGGTCT	3	2	0	AB1	-	.
chr12	49399224	49399247	chr12:49399224-49399247	0	CAAATAGTTTTGTAAAGCTTGTTT	1	2	4	AC3	-	.
chr12	49403809	49403834	chr12:49403809-49403834	0	GAAGAAGTTTCAAAGAGAATTAGCTT	1	2	6	AA2	-	.
chr12	49404073	49404098	chr12:49404073-49404098	1	TATCATGTTGAGCAAGAGACAAGTTC	1	3	6	CCD1	-	.
chr12	49404955	49404982	chr12:49404955-49404982	0	AAACTTGTGTTGGAACACAACCATGCTC	1	2	8	DD2	1.0	.
chr12	49405253	49405273	chr12:49405253-49405273	0	AGAGATGTTGGTAACATGCCT	2	3	1	ACC1	-	dELS
chr12	49409727	49409753	chr12:49409727-49409753	0	CGAGTAGTTGGGATTACAGGCATGCTC	1	3	7	ACC1	1.0	.
chr12	49410047	49410072	chr12:49410047-49410072	0	GAAGAAGTTTTGTTCAATACATGTTT	1	2	6	AD2	1.0	.
chr12	49410583	49410611	chr12:49410583-49410611	0	AAACTTGTCCAAAGTTACATAGCTAGTTA	1	2	9	CC	-	.
chr12	49411356	49411387	chr12:49411356-49411387	0	ATACTAGCTTATCTTGATGAATATGCATGTTT	1	2	12	DD2	-	.
chr12	49411488	49411510	chr12:49411488-49411510	0	AGAAAAGTTTATTAAAATAGTTT	1	2	3	AA2	-	.
chr12	49415347	49415373	chr12:49415347-49415373	0	GGACATTTCTTAATTTGAGAAATGTTT	1	2	7	AA2	-	.
chr12	49416799	49416820	chr12:49416799-49416820	0	GACCTAGCTTCTGAGGTTGCTC	1	2	2	AD2	-	.
chr12	49416944	49416966	chr12:49416944-49416966	0	CAACAAGTTTTGGAAGCTAGACA	1	3	3	CCD1	-	.
chr12	49418627	49418659	chr12:49418627-49418659	0	AGACAGGTCTCACTATGTTGCCCAGGCTGGTCT	1	2	13	BB2	1.0	.
chr12	49421851	49421873	chr12:49421851-49421873	0	TAGCAAGTCCTGTAAGCTATCCA	1	3	3	ACC1	2.0	.
chr12	49423853	49423880	chr12:49423853-49423880	0	AGAAAAGTTTAACTCTGAGGGCAAATTT	1	2	8	AA2	-	.
chr12	49426947	49426966	chr12:49426947-49426966	0	AAACATTCTTGTACATGTCT	3	2	0	AD2	-	.
chr12	49437905	49437925	chr12:49437905-49437925	0	TGACTAGTCAAGAATATGCTT	1	3	1	ACC2	-	.
chr12	49439144	49439174	chr12:49439144-49439174	0	GAGCATTCCAGGCAGACAGAATGGCAAGTTC	1	3	11	ACC2	1.0	.
chr12	49439199	49439219	chr12:49439199-49439219	0	TGGCTTGCTTGAGGCATGGCA	2	3	1	CCD1	-	.
chr12	49439516	49439535	chr12:49439516-49439535	0	AGAATAGTTAGAACTTGCTG	3	3	0	ACC1	-	.
chr12	49441408	49441438	chr12:49441408-49441438	0	AAACATGTTCCTTCAATCCTAAAAATAGCTT	1	1	11	A2	-	.
chr12	49442625	49442647	chr12:49442625-49442647	0	GAGCAAGTTTAGGTGACAACCTT	1	2	3	AC1	-	.
chr12	49443991	49444018	chr12:49443991-49444018	0	CAGCTTGTCAGTTTCTACAAAAATGCTT	1	3	8	ACC2	-	.
chr12	49448733	49448760	chr12:49448733-49448760	0	AAGCATGTTCTTTAATTTTGAAATGTTT	1	2	8	AC1	-	.
chr12	49449012	49449042	chr12:49449012-49449042	0	GGACATGCTTATGTTAGCATAAAACTTTATT	1	2	11	AD4	-	.
chr12	49455997	49456016	chr12:49455997-49456016	0	CAGCAACCTCAGGCTAGCTG	2	3	0	ACC2	-	.
chr12	49457756	49457782	chr12:49457756-49457782	0	GGACATGTGCTGTTGAGAAGCTTGCCA	1	2	7	CD	-	.
chr12	49459884	49459910	chr12:49459884-49459910	0	AGACCAGCCTGGTCAAGAGACTAGCCT	1	1	7	B1	1.0	.
chr12	49460636	49460668	chr12:49460636-49460668	0	TACATTGTTTCTATAGTACTTAAAAACTAGTTT	1	3	13	ACD1	-	.
chr12	49461297	49461321	chr12:49461297-49461321	0	GGAGATGTGTTAAGAGGGCTAGCTT	2	2	5	AD1	-	.
chr12	49461930	49461962	chr12:49461930-49461962	0	GGAAAAGTTTTTTTTAATAACCCAAGTTTGTTT	1	2	13	AA2	1.0	.
chr12	49463530	49463551	chr12:49463530-49463551	0	GGACTTTCTCTGAAACAAATCT	1	2	2	AA2	2.0	.
chr12	49464419	49464447	chr12:49464419-49464447	0	AGACTAGCCTAACCAACATGGAGAAACCC	1	2	9	AA1	2.0	.
chr12	49467458	49467487	chr12:49467458-49467487	0	GGGCTTGTTTGTGATTCCCACAGATTGCTA	1	3	10	ACC2	1.0	.
chr12	49467550	49467572	chr12:49467550-49467572	0	GATCAAGCCATTATAACTTGTTT	1	3	3	CCD1	-	dELS
chr12	49470373	49470405	chr12:49470373-49470405	0	AGACTGGTTTTATTGATAGTGCTAGAAATGTTT	1	2	13	AB2	-	.
chr12	49471048	49471075	chr12:49471048-49471075	0	TAGCTAGTTAGGCTGTCCTAGCAAGCTA	1	4	8	CCCC	-	.
chr12	49474160	49474183	chr12:49474160-49474183	0	GAACAGGCTTAATTAAACAAGTGT	1	2	4	BD2	1.0	.
chr12	49475638	49475660	chr12:49475638-49475660	0	CACCATGTTGGCTAGACTAGTCT	1	3	3	CCD1	1.0	.
chr12	49475825	49475854	chr12:49475825-49475854	0	AAACAAATTCCAGGCTAATGAGAGATGTCC	1	2	10	AA2	-	.
chr12	49478170	49478197	chr12:49478170-49478197	0	GGACTAGCTGTGTTGCCCAGGCAGGTCT	1	2	8	BC2	2.0	.
chr12	49481437	49481457	chr12:49481437-49481457	0	CAACAAGCTCAAGGCTTCCTC	1	2	1	AC2	-	.
chr12	49481764	49481795	chr12:49481764-49481795	0	AGGCATCCTCATATTCTTTATGAATCTTGCCT	1	2	12	AD2	1.0	.
chr12	49481961	49481989	chr12:49481961-49481989	0	AAGCTTTCTTTTCATGAAAAAATAAGTTT	1	2	9	AA2	-	.
chr12	49485945	49485977	chr12:49485945-49485977	0	AGACAGGTTTTGTCATGTTGGCCAGGCTGGTCT	1	2	13	BB2	-	.
chr12	49490941	49490963	chr12:49490941-49490963	0	AGACTAGCCCGGCCAACATGGTG	1	3	3	CCD1	-	.
chr12	49496726	49496752	chr12:49496726-49496752	0	AGGCATGGTTTTGCCTCAAACATTTTT	1	2	7	AD2	1.0	dELS,CTCF-bound
chr12	49500177	49500209	chr12:49500177-49500209	0	AAACAAGCCTTTGCTGAATTGGAGAGCTGGTAA	1	3	13	BCD2	-	.
chr12	49502054	49502076	chr12:49502054-49502076	0	GAACTTGTTCATTATACTTATTT	1	2	3	AD1	-	dELS
chr12	49503046	49503075	chr12:49503046-49503075	0	TGGCTTGTTTAGAAAATAAAGAGCTGGCTG	1	3	10	BCC1	1.0	.
chr12	49505066	49505096	chr12:49505066-49505096	0	GAGCTTTTTTTTTTAACGTTAAATCAAGCTT	1	2	11	AD2	-	.
chr12	49505483	49505506	chr12:49505483-49505506	0	TGGAATGTCTGCAGAAACTAGTTG	1	3	4	ACC1	-	.
chr12	49505642	49505664	chr12:49505642-49505664	0	AGAATATTTTACTGAACATGTTC	2	2	3	AA1	1.0	.
chr12	49506135	49506154	chr12:49506135-49506154	0	GAGCATGTTTAAGGTAGGCT	3	2	0	AD1	-	.
chr12	49509616	49509648	chr12:49509616-49509648	0	AGACCAGCCTTGGCAACATGGTGAAACCTGTCT	1	2	13	BB2	-	.
chr12	49511401	49511426	chr12:49511401-49511426	0	GAACTAGTGTTGTTCCAAACAGGTTC	1	2	6	BD2	-	.
chr12	49511512	49511533	chr12:49511512-49511533	0	AAGAAAGCCTTGAGAGAAGCTT	1	2	2	AA2	-	dELS
chr12	49511813	49511839	chr12:49511813-49511839	0	AACCTACTTTCCACTTTGAACTTGTCC	1	2	7	AD1	-	.
chr12	49517246	49517265	chr12:49517246-49517265	0	AAACTTTTGTAGGCATGCTC	3	2	0	AD1	-	.
chr12	49517643	49517671	chr12:49517643-49517671	0	GAGTATGCTTATGGTCAAAAGACAACTCC	1	2	9	AA2	1.0	.
chr12	49524155	49524181	chr12:49524155-49524181	0	ATACATGTTTGTTATAAAGATTAGTTC	1	2	7	AD2	-	.
chr12	49524899	49524925	chr12:49524899-49524925	0	AACCTAGCTTCTACACTGAGCATGTTA	1	2	7	CD	-	.
chr12	49526888	49526907	chr12:49526888-49526907	0	AAACCAGTCTAGGGAAGTCT	1	2	0	AB2	-	.
chr12	49528291	49528313	chr12:49528291-49528313	0	AGGCATGTTTATCAAAAATGCCT	1	1	3	A2	-	.
chr12	49531206	49531233	chr12:49531206-49531233	0	GGTCTTGCTTTGTTGCCTAGGCTGGTCT	1	2	8	BD3	1.0	.
chr12	49532349	49532371	chr12:49532349-49532371	0	CACCATGTTGGCCAGGCTAGTCT	1	3	3	CCD1	-	.
chr12	49532721	49532741	chr12:49532721-49532741	0	AGGCTAACCCATGACAAGTTG	1	3	1	ACC2	-	.
chr12	49534751	49534777	chr12:49534751-49534777	0	GAGCTAGATTGGAACCCCAACTAGTCT	1	2	7	CD	1.0	.
chr12	49536483	49536514	chr12:49536483-49536514	0	AGACATGCTACACAAGCCCAGATGACCAGTCC	1	3	12	BCC2	-	.
chr12	49537063	49537095	chr12:49537063-49537095	0	TAACTTGCCTTTAAAAATCACACAGACAGGCCA	1	3	13	BCC1	1.0	.
chr12	49543295	49543320	chr12:49543295-49543320	0	AAACTTGCCTGAGTACAAAGTAGCCG	1	2	6	AC1	-	.
chr12	49548360	49548383	chr12:49548360-49548383	0	GTGCATGTCCATGCAGGCGTGCTT	1	2	4	BD2	-	dELS
chr12	49550567	49550593	chr12:49550567-49550593	0	GGGCCAGCCTTTGAAAGGAGCCAGTCT	1	2	7	BB2	-	dELS,CTCF-bound
chr12	49552242	49552266	chr12:49552242-49552266	0	GCACAGGTCCTCTCAGAGCATGCCT	2	2	5	BD1	1.0	dELS
chr12	49553541	49553566	chr12:49553541-49553566	0	CAACATGTCCCTGGACAGACACACCC	1	3	6	ABC2	1.0	.
chr12	49561941	49561971	chr12:49561941-49561971	0	GAACTAGCTTTAGCAGTAAAAAGAAAAGTTA	1	2	11	AC1	1.0	.
chr12	49563171	49563190	chr12:49563171-49563190	0	GGGCTTTTTCACACATGCCT	3	2	0	AD2	-	.
chr12	49563247	49563277	chr12:49563247-49563277	0	AAGCTAGTCACCCAAGAAGTCAGGCTTGGCT	1	2	11	CD	-	.
chr12	49569107	49569129	chr12:49569107-49569129	0	GGACTTGTTTAATGAGTATGTAC	2	2	3	AD1	-	.
chr12	49571868	49571894	chr12:49571868-49571894	0	AGAGAAGTCTGTGGGAGGAGCAGGTTT	1	2	7	AB3	1.0	.
chr12	49571908	49571933	chr12:49571908-49571933	0	AAAAAAGTTCTGTTTTAGACATGTTA	1	2	6	AC2	-	.
chr12	49572121	49572147	chr12:49572121-49572147	0	GGACATGCCAACATTTAGGGCAAGGCA	1	3	7	CCD1	1.0	.
chr12	49573405	49573433	chr12:49573405-49573433	0	ACTCTTGTCCACTAGAGCAGGACTAGTTG	1	3	9	CDD2	-	.
chr12	49574554	49574585	chr12:49574554-49574585	0	AAGGAAGTTTGAATAAATAGGAAGGCATATTC	1	2	12	AA2	-	.
chr12	49575004	49575026	chr12:49575004-49575026	0	AGACTAGCCTGGAAAACATGGTG	1	2	3	CD	-	.
chr12	49577820	49577845	chr12:49577820-49577845	0	CCGCTTGCTGCCACATGAACATGCTC	1	3	6	CCD1	1.0	.
chr12	49583235	49583267	chr12:49583235-49583267	0	AAAATAGTCTCATTACATTTATAAAACTTGTTC	1	1	13	A1	-	dELS
chr12	49583356	49583377	chr12:49583356-49583377	0	AAGCAAGGTTATAAAAATGCTT	1	2	2	AD2	-	dELS
chr12	49584542	49584562	chr12:49584542-49584562	0	TGACTTTTTTTGAACAAGCTA	1	3	1	ACC2	1.0	.
chr12	49585470	49585492	chr12:49585470-49585492	0	GGACATGCTTGTAAGACAAAGCT	1	2	3	AD4	1.0	.
chr12	49586488	49586516	chr12:49586488-49586516	0	GGGCTTGCCCGAGACTCAGAAGCTGGGCA	1	3	9	BCD2	-	.
chr12	49588101	49588120	chr12:49588101-49588120	0	GGGGAGGTTCAGGCTTGTTT	3	2	0	AB1	-	.
chr12	49590979	49591011	chr12:49590979-49591011	0	GGACTAGTTTACTATTCTCCTGTAAACAACTAG	1	3	13	ACD2	-	.
chr12	49593759	49593781	chr12:49593759-49593781	0	GGGCAAGATTTGGAGACCAGCCT	1	2	3	BD2	1.0	.
chr12	49598299	49598329	chr12:49598299-49598329	0	GAGCTGATTCAGGGAGAAGCAAAGCAAGTCC	1	2	11	AB1	2.0	.
chr12	49599220	49599242	chr12:49599220-49599242	0	GAAGTTGCTTAGAGGAAAAGCCC	1	2	3	AA2	-	.
chr12	49599288	49599320	chr12:49599288-49599320	0	AGGGTTGCCCAAGGCCCCAGGCCAGACTTGCTT	1	1	13	A1	1.0	.
chr12	49601080	49601101	chr12:49601080-49601101	0	GGAGATGTCTGTGGGCTTCTTC	1	2	2	AA2	-	.
chr12	49601314	49601335	chr12:49601314-49601335	0	GAGCTTGCCCAGAGCCCAGCCT	1	2	2	BD1	-	.
chr12	49602434	49602454	chr12:49602434-49602454	0	GAGCATGTTCCAAGCATGGTG	2	2	1	CD	1.0	.
chr12	49611914	49611933	chr12:49611914-49611933	0	AAGCTTTTCCAGACAAGCGT	2	2	0	AD2	-	.
chr12	49611956	49611979	chr12:49611956-49611979	0	AAACTAGCCTTACAAGAGATCCTT	2	2	4	AA1	-	.
chr12	49612975	49612997	chr12:49612975-49612997	0	ATGCTTGGCCATAAAGCAAGTCT	1	2	3	DD1	-	.
chr12	49618354	49618378	chr12:49618354-49618378	0	AAAGAAGCTCATGACTGACAAGCCC	1	2	5	AC2	-	.
chr12	49619644	49619668	chr12:49619644-49619668	0	GAGCTTACTTTAGTTAGACATCTCT	1	2	5	AA2	-	.
chr12	49620107	49620128	chr12:49620107-49620128	0	TGACTAGTTTACTAACTAGGTC	1	3	2	CCD1	1.0	.
chr12	49620889	49620921	chr12:49620889-49620921	0	AAGCTGGTTTGAACAGACATTATACACATGCTT	1	2	13	BD2	1.0	.
chr12	49621781	49621809	chr12:49621781-49621809	0	GGGCAAGTGTGCTTTGCATGGGCAAATCC	1	2	9	AD2	-	.
chr12	49624401	49624429	chr12:49624401-49624429	0	AAGCCTGCCGGGCTGGGGCTGGCTAGCCT	1	3	9	BCC1	-	pELS,CTCF-bound
chr12	49627408	49627436	chr12:49627408-49627436	0	TGACTAGTTCAGGGAGTTGGGAAAAGCTT	1	2	9	AC2	1.0	.
chr12	49628123	49628151	chr12:49628123-49628151	0	AGGAAAGCGTCAGGGGCAAGAGCAAGTCT	1	2	9	AD1	1.0	dELS
chr12	49629733	49629764	chr12:49629733-49629764	0	GAGCTACTTTAAATACAGTCAGGAAGTTGTCT	1	2	12	AA2	-	.
chr12	49631669	49631700	chr12:49631669-49631700	0	GGATTTGTCTGCTGAATGACTGAGACAACTCT	1	2	12	AA2	-	.
chr12	49633370	49633391	chr12:49633370-49633391	0	TGACTGGCTGGAGAACTTGCCC	1	3	2	BCC2	-	.
chr12	49637094	49637122	chr12:49637094-49637122	0	AGGCATGACTTGGCAGCTAGGCCATGTTT	1	2	9	DD2	1.0	dELS,CTCF-bound
chr12	49641194	49641215	chr12:49641194-49641215	0	AGCCTGGCCTGTGGACATGTTT	2	2	2	BD1	1.0	.
chr12	49642318	49642337	chr12:49642318-49642337	0	AAGCATGCTGAGGCAGGCTG	4	3	0	BCC1	-	.
chr12	49642683	49642705	chr12:49642683-49642705	0	AGGCTTGTCCTCTGGATCTGCCT	1	2	3	AB1	3.0	dELS,CTCF-bound
chr12	49648376	49648401	chr12:49648376-49648401	0	AGGAATGCCTAGGGCCTGGCATGCTC	1	2	6	AC2	-	.
chr12	49651722	49651753	chr12:49651722-49651753	0	AAACAGGTCCACATCTGCCTTTGGGCATCCCT	1	2	12	AB2	-	.
chr12	49655073	49655093	chr12:49655073-49655093	0	GGACTGGTTCAGACCAAGCTT	1	2	1	BD2	1.0	.
chr12	49656570	49656601	chr12:49656570-49656601	0	GGGTAAGTCCTTTTGGAGAGTGGAGAAAGCCT	1	2	12	AA2	-	.
chr12	49661629	49661659	chr12:49661629-49661659	0	AGGCATCTCTACCAGAAGCCAGGACATTTCC	1	2	11	AA2	-	.
chr12	49661792	49661811	chr12:49661792-49661811	0	AGACATCTCCGGGCTTGCCT	3	1	0	A2	-	.
chr12	49662281	49662305	chr12:49662281-49662305	0	GAAGGTGCTTCAGACAAACAAGCTC	1	2	5	AB4	2.0	.
chr12	49662455	49662475	chr12:49662455-49662475	0	CAGCAAGTCTCCAACTTGACT	1	3	1	CCD1	1.0	.
chr12	49663558	49663590	chr12:49663558-49663590	0	AGAGAAGCCGCAGTTCAGATGGCAGGCATGCCT	1	2	13	AC1	-	dELS
chr12	49664808	49664831	chr12:49664808-49664831	0	AAAGAATCCTGGGAAGGCTTGCCC	1	2	4	AA1	-	dELS
chr12	49668525	49668546	chr12:49668525-49668546	0	GGCCTTGTCTGGAGGCAGGTTC	1	2	2	BD3	-	.
chr12	49669411	49669433	chr12:49669411-49669433	0	GGACTTCATCCATGGACTAGCCC	1	2	3	AD1	1.0	.
chr12	49670930	49670952	chr12:49670930-49670952	0	GAAATAGTCCTCAGGACTGGCCC	1	2	3	AB3	1.0	.
chr12	49674755	49674777	chr12:49674755-49674777	0	AACCATGTCTGGAGAACGTGCTT	1	2	3	BD2	1.0	dELS
chr12	49674809	49674838	chr12:49674809-49674838	0	TGACTTGCTGAGCAGTTACGGGCCAAGTCC	1	3	10	CCD2	1.0	dELS
chr12	49679208	49679236	chr12:49679208-49679236	0	GAACTTGCCCCGCATCACAAAGCAAGCAT	1	1	9	D1	1.0	.
chr12	49679707	49679739	chr12:49679707-49679739	0	AGACAGGTTTCACCACGTTGTCCAGGCTGGTCT	1	2	13	BB2	1.0	.
chr12	49680074	49680098	chr12:49680074-49680098	0	ACACTTGTTCCTAGCAAGTATGCCT	1	2	5	AD2	-	.
chr12	49682546	49682565	chr12:49682546-49682565	0	TATGTTGCCCAGGCTAGTCT	2	3	0	ACD1	-	.
chr12	49684683	49684707	chr12:49684683-49684707	0	AAACAAGCCCAAAGGGAGCAATTCA	1	2	5	AC3	1.0	.
chr12	49689167	49689187	chr12:49689167-49689187	0	GAATTAGTTCAAAACTTGCTG	1	2	1	AC2	-	.
chr12	49690678	49690700	chr12:49690678-49690700	0	GAACTTGTTCGGTAAACTTTCCC	1	1	3	A1	3.0	.
chr12	49692979	49693009	chr12:49692979-49693009	0	GAGCTTGTCCTGAACGAAAGAGGGCTAATGT	1	2	11	AD4	1.0	dELS
chr12	49694119	49694138	chr12:49694119-49694138	0	TATGTTGCCCAGGCTAGTCT	2	3	0	ACD1	-	.
chr12	49695353	49695374	chr12:49695353-49695374	0	AAGCATCTTTTAGAAGTTGTTT	1	2	2	AA2	-	.
chr12	49697496	49697524	chr12:49697496-49697524	0	AAACATGACCCAAACACAGAGGGATGTTT	1	2	9	AD2	1.0	.
chr12	49699127	49699157	chr12:49699127-49699157	0	AGACTGGTCTGGAGACGTGGGAGAAATGTTT	1	2	11	AB2	-	dELS,CTCF-bound
chr12	49704186	49704211	chr12:49704186-49704211	0	TAACTTGCTTGAGGTCAAACACTCTT	1	3	6	ABC2	-	dELS
chr12	49705140	49705159	chr12:49705140-49705159	0	TAACTAGCTCTGGCCTGCCC	2	3	0	BCC2	-	dELS
chr12	49708542	49708574	chr12:49708542-49708574	0	TGACATGCCAAGAACCTGGATCTAACCATGCCT	1	3	13	CCD2	-	.
chr12	49709895	49709916	chr12:49709895-49709916	0	AGACTAGTTAGCAGGCTAGTGC	1	2	2	CD	-	.
chr12	49710171	49710191	chr12:49710171-49710191	0	GAACAAGTTTGGGCCATGTTG	2	2	1	CD	-	.
chr12	49713464	49713484	chr12:49713464-49713484	0	TAGCATGTCCTAGACAATTTT	1	2	1	AC2	-	.
chr12	49714795	49714814	chr12:49714795-49714814	0	AGGCCAGCTTAAGGATGCCC	2	2	0	AB2	1.0	.
chr12	49716463	49716486	chr12:49716463-49716486	0	AATAAAGTCTAGAGGAACTAGCTC	1	2	4	AD4	-	.
chr12	49717739	49717761	chr12:49717739-49717761	0	AGACTAGCCTGGCCAACATGATG	1	3	3	CCD1	-	.
chr12	49723084	49723103	chr12:49723084-49723103	0	AGACCAGCCTAGGCAACTCT	3	2	0	AB3	1.0	.
chr12	49725658	49725683	chr12:49725658-49725683	0	GAAGTATCCCAAGAGCAAGCATGTTC	2	2	6	AA1	1.0	.
chr12	49728954	49728973	chr12:49728954-49728973	0	AGGCATGCTCCACCATGCCC	4	2	0	CD	1.0	.
chr12	49729115	49729143	chr12:49729115-49729143	0	AAAAATGTTTTAAAATGCAAGGCATGGTT	1	2	9	AD3	1.0	.
chr12	49730465	49730490	chr12:49730465-49730490	0	ATGCAAGTCTTACCCAGAGAATGCCC	1	2	6	AD2	2.0	.
chr12	49732786	49732808	chr12:49732786-49732808	0	AGACTAGCCTGGCCAACATGGTG	1	3	3	CCD1	1.0	.
chr12	49734519	49734542	chr12:49734519-49734542	0	AAGCCTGCCCTGTGGAACATCCCT	2	2	4	AB3	-	.
chr12	49734711	49734730	chr12:49734711-49734730	0	AAACTTGGTAAGACTAGTCT	3	2	0	CD	-	.
chr12	49734964	49734986	chr12:49734964-49734986	0	GGACTGGTCTTGGGAACTTGCCT	1	1	3	B2	3.0	.
chr12	49735396	49735415	chr12:49735396-49735415	0	AAGGAAGCCTGGACAGGTCC	3	2	0	AB3	-	.
chr12	49736122	49736142	chr12:49736122-49736142	0	AAGCATGTCAAAGAATTGTCT	1	2	1	AC2	-	.
chr12	49739150	49739174	chr12:49739150-49739174	0	GAACTTGTTTGTATAATGCTATTCT	1	2	5	AD1	-	.
chr12	49739334	49739353	chr12:49739334-49739353	0	AGGGGTGCCCAAACAAGTCA	1	3	0	ABC1	2.0	.
chr12	49745112	49745142	chr12:49745112-49745142	0	AAGCTTGGTCCTAGTTGAATGAAACAATTCC	1	2	11	AD2	-	.
chr12	49749142	49749174	chr12:49749142-49749174	0	TGGTAAGTTTATTTTATCTGGCAAAACTTGTCA	1	3	13	ACC1	-	pELS,CTCF-bound
chr12	49750381	49750403	chr12:49750381-49750403	0	AAACTTGGCTCTGAAAGTTGCTT	1	2	3	AD2	-	.
chr12	49752356	49752385	chr12:49752356-49752385	0	AGGCAAGTTTTCATCTTTCTGAACTTACAT	1	2	10	AD4	1.0	.
chr12	49753709	49753735	chr12:49753709-49753735	0	GAACTATCCTTATGTTCAGGCATCTCC	1	2	7	AA2	-	.
chr12	49757525	49757557	chr12:49757525-49757557	0	AAACAAGACTCAAGCTATGTAATAAAAATGTTT	1	2	13	AD2	-	.
chr12	49759332	49759352	chr12:49759332-49759352	0	GAACTAGTCTTTAACAAGCAT	1	2	1	CD	1.0	.
chr12	49763588	49763612	chr12:49763588-49763612	2	AGACTAATTCTTGTCAGGCATTTTT	1	2	5	AA2	-	dELS,CTCF-bound
chr12	49763650	49763670	chr12:49763650-49763670	2	AGGGTTCCCCTAAACTTGCCC	1	2	1	AA1	-	dELS,CTCF-bound
chr12	49763823	49763848	chr12:49763823-49763848	2	GAGCAAACCTAGATAAGGACCTGTTT	1	2	6	AB2	2.0	.
chr12	49777528	49777547	chr12:49777528-49777547	0	TGAGCTGTCTGGGCTTGTCT	1	3	0	ABC1	-	.
chr12	49777562	49777588	chr12:49777562-49777588	0	AGACAAGCTTTGACATTGGGAAAGTTA	1	2	7	AC1	3.0	.
chr12	49781663	49781686	chr12:49781663-49781686	0	AGGCATGTGCCACTGGGCCTGTCT	1	2	4	BD2	-	.
chr12	49790716	49790743	chr12:49790716-49790743	0	AAGAAAGTCTGGCTGATGGGACCAGCTC	1	2	8	AB2	3.0	.
chr12	49795076	49795106	chr12:49795076-49795106	0	CAGCTTGCTCTTCTTAAGGCCGAACCAGCTG	1	3	11	BCC2	1.0	dELS
chr12	49795439	49795458	chr12:49795439-49795458	0	GGGCTTGCCCAGGCTTGGGG	2	3	0	CDD3	1.0	dELS
chr12	49796547	49796567	chr12:49796547-49796567	0	GGGCCAATTTGGAGCTTGCTT	1	2	1	AB1	-	.
chr12	49796614	49796642	chr12:49796614-49796642	0	GGGCATCCCCAGCACCCATGAACATGCTA	1	2	9	AC2	-	.
chr12	49798760	49798791	chr12:49798760-49798791	0	AGGCCTGCTTTACTTTTCTGTGGGGCTTCCTC	1	2	12	AB3	1.0	.
chr12	49799805	49799830	chr12:49799805-49799830	0	CAGCTTGCTGCTCTCTGGGCTTCCCT	1	3	6	ACC1	-	.
chr12	49804064	49804087	chr12:49804064-49804087	0	AGAGAAGCCCCGGCAGGCTACTCC	1	2	4	AA2	1.0	.
chr12	49805392	49805415	chr12:49805392-49805415	0	TTGCTAGCTTGAACTGACTAGTCT	1	3	4	CCD1	-	.
chr12	49808650	49808673	chr12:49808650-49808673	0	GGGGATGCCTGCCCAGGCAGGCTT	2	2	4	AB3	-	.
chr12	49810953	49810979	chr12:49810953-49810979	0	GAACTTTCTGTAATAATGAACATGCTT	1	2	7	AC1	1.0	.
chr12	49811507	49811536	chr12:49811507-49811536	0	AAGCCAGTCCTGCTTGTCCCAGACTTTCCC	1	2	10	AB3	1.0	dELS
chr12	49814091	49814114	chr12:49814091-49814114	0	GAGCAACTTTGCCCAGCCTAGTTT	1	2	4	AD2	-	.
chr12	49815512	49815544	chr12:49815512-49815544	0	CAACATGCTTCCTTTTCTTTTTAAGACAAGTCT	2	1	13	C1	2.0	.
chr12	49816019	49816040	chr12:49816019-49816040	0	GAGCAACTCTTCGGACAAGCTT	1	1	2	A2	1.0	.
chr12	49816447	49816466	chr12:49816447-49816466	0	GGACATTTTCAGATTTGTCT	1	2	0	AA2	-	.
chr12	49817509	49817538	chr12:49817509-49817538	0	AAGTTTGTTCTTGAGCAAAAGAACAAACTT	1	2	10	AA2	2.0	.
chr12	49821610	49821634	chr12:49821610-49821634	0	GGGCAGGTCCTTGGAGCACTTGCTC	1	2	5	BD2	-	dELS,CTCF-bound
chr12	49825813	49825833	chr12:49825813-49825833	0	GAGCAAACCCAGGGCTTCCTT	1	2	1	AA2	1.0	dELS
chr12	49826940	49826959	chr12:49826940-49826959	0	AAACAAGCTTGAACATGGGA	3	3	0	CDD3	-	pELS,CTCF-bound
chr12	49830547	49830568	chr12:49830547-49830568	0	AAATATTTTCATAGACATGTTT	2	2	2	AA1	-	.
chr12	49831918	49831941	chr12:49831918-49831941	0	TAACTAGCCTCTCAAAACATTTTT	1	2	4	AC2	-	.
chr12	49832974	49833004	chr12:49832974-49833004	0	GCACAAGCTTCCTGAGTCAGAGAGCAATCTT	1	2	11	AD3	-	dELS,CTCF-bound
chr12	49836744	49836775	chr12:49836744-49836775	0	TAACAAGTGCAGTTGTGGTCTGCGGCATGCTC	1	3	12	CCD2	1.0	.
chr12	49838044	49838065	chr12:49838044-49838065	0	TGACATATTTTAAGACTAGCCT	1	2	2	AC1	-	.
chr12	49839604	49839625	chr12:49839604-49839625	0	TAACAACCTTCTAGACAAGTCC	1	2	2	AC1	-	.
chr12	49846370	49846393	chr12:49846370-49846393	0	GAATAATTTTCTTCAGACTAGCTT	1	2	4	AA1	-	.
chr12	49850909	49850938	chr12:49850909-49850938	0	AGAAAAGTTCATTTTGTTTCAGGCATGCAT	1	2	10	AD3	-	dELS
chr12	49851053	49851074	chr12:49851053-49851074	0	GGATAAGTTCCTAAGGATGTCC	1	2	2	AA2	-	.
chr12	49862369	49862388	chr12:49862369-49862388	0	AGGCATGTTTAAACTATATC	4	2	0	AD4	-	.
chr12	49872035	49872067	chr12:49872035-49872067	0	AGGCATGTTCCCTGGGTCCTCTGAAACTCATTC	1	2	13	AB4	-	dELS
chr12	49872428	49872450	chr12:49872428-49872450	0	GGGCTTGCCCTTGCAGCTTGCAC	1	2	3	CD	3.0	.
chr12	49885026	49885054	chr12:49885026-49885054	0	AAGCAAGTCTTACAGCCTCAGGGCTGCCT	1	2	9	AB1	-	.
chr12	49886168	49886194	chr12:49886168-49886194	0	GAGGATGTCACCAGCACAAGCTTGCCC	1	2	7	AC1	1.0	dELS,CTCF-bound
chr12	49890712	49890737	chr12:49890712-49890737	0	GGAAATGCCTCCTGCAAGGCAAGCCA	1	2	6	AC2	-	.
chr12	49893376	49893405	chr12:49893376-49893405	0	GGGCATCTTCTGTGCACTGCAGGCATACCT	1	2	10	AA2	-	.
chr12	49896476	49896504	chr12:49896476-49896504	0	TGACTAGCTGTGTGACCTTGGGCAAATTC	1	3	9	ACC1	-	.
chr12	49900824	49900844	chr12:49900824-49900844	0	TAACTAGCCCTTAGCTTTTCT	1	3	1	ACC1	1.0	.
chr12	49900966	49900986	chr12:49900966-49900986	0	GACCTACCCTCAGACTAGTTC	1	2	1	AD1	1.0	.
chr12	49901490	49901520	chr12:49901490-49901520	0	AACTAAGCTCCAGAGGGGTCAGAGCTAGCTG	1	3	11	ACD1	1.0	.
chr12	49903247	49903266	chr12:49903247-49903266	0	AGAGTTGTCATAGCAAGCCC	3	3	0	ACC1	1.0	pELS,CTCF-bound
chr12	49903683	49903714	chr12:49903683-49903714	0	GAGGATGCTTTCGTGGTCCAGAGGGCTTGCTG	1	2	12	AC2	1.0	PLS,CTCF-bound
chr12	49907374	49907394	chr12:49907374-49907394	0	ACACATGCTCTATGCATGTTT	2	2	1	DD2	-	.
chr12	49909179	49909199	chr12:49909179-49909199	0	ACACATGCTGTAAACATGTTT	2	2	1	CD	1.0	.
chr12	49914080	49914099	chr12:49914080-49914099	0	TAACTTGCCCAAGGTTGCCT	2	2	0	AC2	-	.
chr12	49925803	49925824	chr12:49925803-49925824	0	TAGCTTCTCTTGGGACTTGCCC	1	2	2	AC1	-	.
chr12	49927788	49927809	chr12:49927788-49927809	0	AAAAATGCCTTCAGCCAAGTTC	1	2	2	AD2	-	.
chr12	49930886	49930905	chr12:49930886-49930905	0	AAGCAATATCAAACAAGTCT	2	2	0	AD1	-	.
chr12	49931890	49931913	chr12:49931890-49931913	0	AAGAAAGCTTGGATGAGCTAATTC	1	2	4	AA2	1.0	.
chr12	49934621	49934650	chr12:49934621-49934650	0	GAACATTTTCATCACCTCCAAAACAAACCC	1	2	10	AA2	-	.
chr12	49936580	49936607	chr12:49936580-49936607	0	AAGCTTGTTGAGGGCAGGGGTCTTGTTC	1	2	8	CD	1.0	.
chr12	49937812	49937835	chr12:49937812-49937835	0	AGGCATGTTCACAAGCACATACTT	2	2	4	AD1	-	dELS,CTCF-bound
chr12	49940766	49940793	chr12:49940766-49940793	0	AGCCTTGGTTGGATATTTAGACATGCCT	1	2	8	DD1	1.0	dELS
chr12	49943326	49943358	chr12:49943326-49943358	0	AAACAGGTTTGGGTGACCCTTGTGAGCAAGGTC	1	2	13	BD2	1.0	.
chr12	49943981	49944010	chr12:49943981-49944010	0	AATCTTTCTCAAATGTGGGCAGACTTGTTC	1	2	10	AD1	1.0	.
chr12	49945090	49945116	chr12:49945090-49945116	0	TAGCTTGTTTCTGTCACTTACTAGCCT	1	3	7	CCD2	-	.
chr12	49949431	49949452	chr12:49949431-49949452	0	TGACTTGCCCAGGGACCTGCTG	1	3	2	BCC2	-	.
chr12	49956060	49956087	chr12:49956060-49956087	0	GTGCATGCCCCTGAGTGTGAACAGGTTT	2	2	8	BD3	1.0	PLS,CTCF-bound
chr12	49959549	49959572	chr12:49959549-49959572	0	GAGCTTCCCCTGGCAGCCAAGCCT	1	2	4	AD2	-	dELS
chr12	49959689	49959714	chr12:49959689-49959714	0	AGGCAAGTTCAGCAGCAAAGGAGCCT	1	2	6	AB1	-	dELS
chr12	49968554	49968574	chr12:49968554-49968574	0	AGCCAGGCCTGGAGCAAGCCC	1	2	1	BD1	-	.
chr12	49969112	49969135	chr12:49969112-49969135	0	AGACAAGTGCCCTTGAGCTACCCT	1	2	4	AD2	-	.
chr12	49969328	49969354	chr12:49969328-49969354	0	AGCCCTGCTTCTCTAAGAAGCTTGCCC	1	2	7	BD4	-	.
chr12	49969458	49969482	chr12:49969458-49969482	0	GGGCTCGTTCTGGGGAAATATGTCT	1	2	5	AB2	-	.
chr12	49974056	49974081	chr12:49974056-49974081	0	CTGCCAGTCTCCTCTCAAGCAAGCCT	1	3	6	BCD1	-	.
chr12	49976670	49976694	chr12:49976670-49976694	0	AGACAGGCCTTTCCCAGGGAAGCCT	1	2	5	AB2	1.0	.
chr12	49981376	49981400	chr12:49981376-49981400	0	AAACAAGCTCCAGCCAGGCCAGCGT	1	2	5	BD1	2.0	dELS,CTCF-bound
chr12	49981903	49981928	chr12:49981903-49981928	0	GGGCCTGTTTAGGATTAAACAAGTTT	1	1	6	B1	-	.
chr12	49984374	49984400	chr12:49984374-49984400	0	GAGCAACTCCATTTTAAAAGCTAACCT	1	2	7	AA2	1.0	dELS
chr12	49986098	49986122	chr12:49986098-49986122	0	TAACATGCCCCAACTCTGCATGCTT	1	3	5	CCD2	-	.
chr12	49987049	49987068	chr12:49987049-49987068	0	GGGCATGGTGGGGCATGCCT	4	2	0	CD	-	.
chr12	49988264	49988285	chr12:49988264-49988285	0	AGACTTGTTTAAAAAGTTGTTG	1	2	2	AC1	-	.
chr12	49990836	49990860	chr12:49990836-49990860	0	AGGCATCTTTTTAGATGGCTAGTTT	1	2	5	AC2	1.0	.
chr12	49991403	49991425	chr12:49991403-49991425	0	GAAAAAGTTCTCACAACATGCTA	1	3	3	ACC1	-	.
chr12	49992508	49992536	chr12:49992508-49992536	0	AAAAATTCCCTAACTCCCAGAACAAGTTT	2	2	9	AA1	-	.
chr12	49995686	49995713	chr12:49995686-49995713	0	AGTCTTGCTTTGTTGTCCAGGCTGGTCT	1	2	8	BD3	1.0	.
chr12	49998086	49998117	chr12:49998086-49998117	0	GAACTTGTTTACAAAGAGCAGAAAACTTGGAT	1	2	12	DD4	-	.
chr12	50003848	50003876	chr12:50003848-50003876	0	AAACTAATTCAGAAATAAGGCACAAGTCT	1	2	9	AD2	1.0	.
chr12	50005421	50005443	chr12:50005421-50005443	0	TAACTAGCCAGGGGAGAAAGCTT	1	3	3	ACC2	-	.
chr12	50005868	50005897	chr12:50005868-50005897	0	GGATTAGTCCCTCCCAGTAAAGGCTTTCCT	1	2	10	AA2	-	.
chr12	50006293	50006317	chr12:50006293-50006317	0	GGGCAAGCTGTTAAAGAACAGGTCA	1	3	5	BCC1	-	dELS,CTCF-bound
chr12	50007263	50007282	chr12:50007263-50007282	0	AGAGAAGATCAAACTAGCTT	2	2	0	AD1	-	.
chr12	50007539	50007569	chr12:50007539-50007569	0	AAACTAACCCAGTTAAAACTGAAACTAGGCC	1	2	11	AD2	1.0	dELS
chr12	50011182	50011208	chr12:50011182-50011208	0	AAACTAGCCAGGCTTGGTGGCATGCGC	1	3	7	CCD1	1.0	.
chr12	50012117	50012148	chr12:50012117-50012148	0	GACCTTGTCTCCAAAAAAATAAAAACTAGGCT	1	2	12	DD3	1.0	.
chr12	50017956	50017979	chr12:50017956-50017979	0	AGACTAGCCTGAGCCAACATGGCA	1	3	4	CCD1	1.0	.
chr12	50020799	50020827	chr12:50020799-50020827	0	AAACAAGCTGTTCTAGATGAGGTTTGCTG	1	3	9	ACC2	-	.
chr12	50026878	50026897	chr12:50026878-50026897	0	TATGTTGTCCAGGCTAGTCT	2	3	0	ACD1	1.0	.
chr12	50029976	50030000	chr12:50029976-50030000	0	GAGCTAGATTTGGCCAGACAAGCTG	1	2	5	CD	-	.
chr12	50030176	50030202	chr12:50030176-50030202	0	AAACTTGCTTTCATTTAAAACAAACAA	1	3	7	ACD2	-	.
chr12	50030224	50030249	chr12:50030224-50030249	0	TGGCTAGTCCAGCTACTTGCAAGCCT	1	3	6	CCD2	1.0	.
chr12	50034468	50034489	chr12:50034468-50034489	0	GGACATGCTCACAGGCAGGTAC	2	2	2	BD4	1.0	.
chr12	50035093	50035120	chr12:50035093-50035120	0	AAACAAGTCCCCCTTTAGAAACACGCCT	1	1	8	B1	1.0	.
chr12	50036559	50036579	chr12:50036559-50036579	0	AGACAAGCCAGGAGCTAGTTC	2	1	1	C2	-	.
chr12	50038043	50038065	chr12:50038043-50038065	0	CACCATGTTGGCCAGGCTTGTCT	1	3	3	CCD1	-	.
chr12	50041959	50041979	chr12:50041959-50041979	0	AGGCTGGTCCTGGACATGGCT	1	2	1	BD2	2.0	.
chr12	50042257	50042288	chr12:50042257-50042288	0	AGGCTTGCCTGAATACAGAACGAGACAACTTC	1	1	12	A1	2.0	dELS,CTCF-bound
chr12	50058516	50058538	chr12:50058516-50058538	0	AAGCTTCTCTGGGGAGCATTCTC	1	2	3	AA2	-	.
chr12	50060074	50060105	chr12:50060074-50060105	0	GGGTTTGCTTCTAGTAGAAGGGGAGTTTGTTC	1	2	12	AA2	1.0	dELS
chr12	50060643	50060675	chr12:50060643-50060675	0	AGGCTTCCTTTGCATCTTAAAATGGAGATGCCC	1	2	13	AA2	-	.
chr12	50060748	50060767	chr12:50060748-50060767	0	GGGCAACCCTGGGCAAGTCA	2	2	0	AC2	-	.
chr12	50061301	50061323	chr12:50061301-50061323	0	AGCCTTGCTCTGCAGACCAGTTT	1	2	3	BD2	1.0	dELS,CTCF-bound
chr12	50065844	50065869	chr12:50065844-50065869	0	CAGCATGCCAGGCTGAGAACATCCCT	1	3	6	ACC1	-	.
chr12	50066077	50066102	chr12:50066077-50066102	0	GAGAAAGCTTCTGTGTAGGCAAACCT	1	2	6	AA2	-	dELS
chr12	50066695	50066721	chr12:50066695-50066721	0	CAGCTTGCTCTCTCTGATGACTACTTC	1	3	7	ACC1	-	dELS
chr12	50072195	50072222	chr12:50072195-50072222	0	GAACATGGCCTGGGGCTAGGGGATGCTT	1	2	8	AD2	-	.
chr12	50079715	50079735	chr12:50079715-50079735	0	AAACATGCCTCAGGCTGGATG	2	3	1	BCD2	-	.
chr12	50082088	50082116	chr12:50082088-50082116	0	GGGCTAGTGTGGGGGAGGGAGGCTTCCCC	1	2	9	AD2	-	.
chr12	50086558	50086585	chr12:50086558-50086585	0	CAGCTTATTTTCACGTTCTGACTAGTTC	1	3	8	ACC2	-	.
chr12	50088209	50088234	chr12:50088209-50088234	0	AGACTTTTCTCTGTTCAAACTCGCTT	1	2	6	AB2	-	PLS,CTCF-bound
chr12	50094397	50094422	chr12:50094397-50094422	0	GGACAAGCTCTTTACCAGGCTCCTTT	1	2	6	AB4	-	.
chr12	50097691	50097713	chr12:50097691-50097713	0	AGACTAGCCTGGCCAACATGGTG	1	3	3	CCD1	-	.
chr12	50098258	50098284	chr12:50098258-50098284	0	GGGCAGTTTCAAACAACAGGCTTGTCT	1	2	7	AB1	-	.
chr12	50108271	50108294	chr12:50108271-50108294	0	GAGCTTGCAGAGTCTGGCATGCCC	1	3	4	CCD2	-	.
chr12	50108304	50108332	chr12:50108304-50108332	0	CAGCTAGTTCATGGTCTTTGAACTCCTTC	1	3	9	ABC2	-	.
chr12	50112081	50112108	chr12:50112081-50112108	0	CGGCAAGCCGAATCCTAGAGGCTAACCC	1	3	8	ACC1	2.0	PLS,CTCF-bound
chr12	50114023	50114046	chr12:50114023-50114046	0	AAACTCGTTGGCTCAGGCAAGCCT	1	2	4	BC1	1.0	.
chr12	50117719	50117747	chr12:50117719-50117747	0	AGGCATGCACCACCACGCTGGGCTAATTT	1	2	9	AD2	-	.
chr12	50119684	50119710	chr12:50119684-50119710	0	GAACCTGTCTCAAAACAAAACAAACCC	1	2	7	AB3	-	.
chr12	50119804	50119834	chr12:50119804-50119834	0	AGGCTTGTTTCTGTATCTTGTAGGCACATTT	1	2	11	AB4	1.0	.
chr12	50121640	50121667	chr12:50121640-50121667	0	AGATTAGTCCTTTTTGACAAACTTTCTT	1	2	8	AA2	-	.
chr12	50125638	50125660	chr12:50125638-50125660	0	AAACAAGTCCTTAAGGTACGTTT	1	2	3	AB1	-	.
chr12	50127173	50127194	chr12:50127173-50127194	0	AAACAACTTCTGAGACTAGGTT	1	2	2	AD2	-	.
chr12	50132853	50132874	chr12:50132853-50132874	0	GGGCATGCTCTGAGACAAACAC	1	2	2	AD4	2.0	dELS,CTCF-bound
chr12	50133112	50133143	chr12:50133112-50133143	0	CAGCAAGATGCACAGGCACACTGAGCAAGTTC	1	3	12	CCD2	-	.
chr12	50136272	50136300	chr12:50136272-50136300	0	AGACCAGCCTGGCCAACATGGGGAAGCCC	1	2	9	AB2	-	.
chr12	50138254	50138285	chr12:50138254-50138285	0	AAAGTACCTCATTAAATACCAGAAACTTGCTT	1	2	12	AA1	-	.
chr12	50139328	50139358	chr12:50139328-50139358	0	AAATTAGCCCGGTGTGGTTGTGCACATGCCT	1	2	11	AD2	-	.
chr12	50142733	50142761	chr12:50142733-50142761	0	AAAATTGTCAACTTATAGCAAGCAAGCTA	1	3	9	ACC1	1.0	.
chr12	50142869	50142893	chr12:50142869-50142893	0	CACCTAGCTTAGTGGCAACATGCCC	1	3	5	CCD1	-	.
chr12	50151502	50151530	chr12:50151502-50151530	0	CTGCTAGTTGAGTCACCTTGGACAAGTTC	1	3	9	CCD1	-	.
chr12	50152359	50152387	chr12:50152359-50152387	0	AAACATGCCAGTTTTGCTTAAGAATGTCC	1	2	9	AC2	1.0	.
chr12	50157095	50157114	chr12:50157095-50157114	0	AGACTAGACTGGCCTAGCCT	2	2	0	DD2	-	.
chr12	50167250	50167271	chr12:50167250-50167271	0	CAGCCAGCCCCACAGCAAGCTT	1	3	2	BCC1	3.0	.
chr12	50167685	50167712	chr12:50167685-50167712	0	GGCCTAGCTCCTTTACGGGGACATTCTC	1	2	8	AD3	1.0	PLS,CTCF-bound
chr12	50170490	50170518	chr12:50170490-50170518	16	TGGCATGCACTGTGGGCTGGGGCTTGTCT	1	2	9	CD	1.0	dELS
chr12	50172984	50173011	chr12:50172984-50173011	0	CAGCAAGTCACTGGAACCAAGCTGGCCT	1	3	8	BCC1	-	dELS
chr12	50174572	50174600	chr12:50174572-50174600	0	AAGCATGCCTTAACTCTCCAAGGAAATCC	2	2	9	AA1	-	dELS
chr12	50175383	50175412	chr12:50175383-50175412	0	AAGCATCTGCCTAAAGTGAAAAACAAGTCC	2	2	10	AD1	-	dELS,CTCF-bound
chr12	50177630	50177658	chr12:50177630-50177658	2	CGACATCCTCAGGAACTTCGGGCTTGCTG	1	3	9	ACC2	-	.
chr12	50180512	50180532	chr12:50180512-50180532	0	AGGCTAGTCTTGAACTTCTGG	1	3	1	ACD2	2.0	.
chr12	50181495	50181519	chr12:50181495-50181519	0	AGACATGCTCTCCAGGGGCTATTAT	1	2	5	AD4	1.0	.
chr12	50181881	50181901	chr12:50181881-50181901	0	TGGCTTGTTTTGGGCTGACTT	1	3	1	ABC2	-	.
chr12	50182303	50182333	chr12:50182303-50182333	0	AGACAAGTCACGACCCACATAAAAAATGTTA	1	3	11	ACC2	1.0	.
chr12	50182567	50182591	chr12:50182567-50182591	0	AGACATACTATTTTTAAACAAGTCA	1	3	5	ACC2	-	.
chr12	50185637	50185666	chr12:50185637-50185666	0	GAACATATCCCAGCTCAGGAGAGCGAGCTT	1	2	10	AB2	1.0	dELS
chr12	50186175	50186194	chr12:50186175-50186194	0	TGGCATGCTCAGACTTGGCA	4	3	0	CCD1	-	dELS
chr12	50186556	50186579	chr12:50186556-50186579	0	AGACAACCCCTCATAAAGATGCTT	1	2	4	AA2	1.0	dELS
chr12	50188231	50188254	chr12:50188231-50188254	0	AATCTATTCTGAGTGAACAAGTTT	1	2	4	AD1	1.0	.
chr12	50189557	50189581	chr12:50189557-50189581	0	GAAGTAGCCCCTCATTAGCAAGCTA	1	3	5	ACC1	1.0	.
chr12	50189590	50189611	chr12:50189590-50189611	0	AAACAAGTCAGCTAACAAACCT	1	3	2	ACC1	1.0	.
chr12	50189613	50189644	chr12:50189613-50189644	0	AAATAAGTTTTGCATTTTTAATAAACATTTTT	1	2	12	AA2	3.0	.
chr12	50193195	50193219	chr12:50193195-50193219	0	AGGCTTATTTTTCAAAAAAATGTTT	1	2	5	AA2	-	pELS
chr12	50193235	50193257	chr12:50193235-50193257	0	AAACATTTCTCAGAAACATTTCT	1	2	3	AA2	-	.
chr12	50193400	50193421	chr12:50193400-50193421	0	AAACTAGCCTGGGGAGATGCTA	1	2	2	AC1	-	.
chr12	50196057	50196089	chr12:50196057-50196089	0	CAAAATGTCTTTTATGAGGATATTAACATGCCT	1	3	13	ACC1	1.0	dELS
chr12	50196391	50196415	chr12:50196391-50196415	0	AAACAAATTTACCTAAAACTAACCT	1	2	5	AA2	1.0	.
chr12	50197367	50197398	chr12:50197367-50197398	0	GCACATGTCCTTTTTTTTTTTTTAACAAGCTG	1	3	12	CCD1	-	dELS
chr12	50200085	50200113	chr12:50200085-50200113	0	GGGTTTCTCCATGTTGGTCAGGCTTGTCT	1	2	9	AA1	-	.
chr12	50202545	50202564	chr12:50202545-50202564	0	AGGGAAGTCTAAATTTGCTC	1	2	0	AA2	-	.
chr12	50208807	50208826	chr12:50208807-50208826	0	AGACTAGCCTGGGCAACATA	2	3	0	ACD2	-	dELS
chr12	50210100	50210125	chr12:50210100-50210125	0	GAGAAAGCCTACTGATAAACTTCTTT	1	2	6	AA2	-	.
chr12	50220396	50220423	chr12:50220396-50220423	3	AAGCAGCCTTAGGGAGATAGGCTTGTTC	1	2	8	AB1	-	pELS
chr12	50220941	50220973	chr12:50220941-50220973	0	AAACATGACCCGCAAACATTCAAGAACTTTTCT	1	2	13	AD2	2.0	.
chr12	50222515	50222546	chr12:50222515-50222546	2	TAACTTGCCTGCTGAAACATTCAAACATGTTG	1	2	12	CC	-	.
chr12	50227122	50227147	chr12:50227122-50227147	0	GAACTTATCTCTAGATAGACATCTCT	1	2	6	AA2	-	.
chr12	50229245	50229264	chr12:50229245-50229264	0	TAGGTTGCCCAGGCTAGTCT	3	2	0	AC3	-	.
chr12	50231222	50231253	chr12:50231222-50231253	0	AAACTTGCTAACTAGATTGGGTCAAGAAGTTT	1	3	12	ACC2	-	.
chr12	50234333	50234359	chr12:50234333-50234359	0	CAAGTAGCTGGGATTACAGGCATGCCC	1	3	7	ACC1	-	.
chr12	50234405	50234427	chr12:50234405-50234427	0	CACCATGTTGGCCAGGCTTGTCT	1	3	3	CCD1	-	.
chr12	50238190	50238222	chr12:50238190-50238222	0	AAACTAGACTTCAGTAAAATTAAAAACTTTTCT	1	2	13	AD2	-	.
chr12	50240733	50240753	chr12:50240733-50240753	0	AAGAAAGCTCTGAGCTAGTTG	1	2	1	AC2	-	dELS
chr12	50241273	50241293	chr12:50241273-50241293	0	GAACTGGCCTTGAACTTGCGT	1	2	1	BD2	1.0	dELS
chr12	50241495	50241522	chr12:50241495-50241522	0	AAAATAGTTCCCATCTTTAGCCTTGTCC	1	2	8	AD2	-	dELS
chr12	50242525	50242555	chr12:50242525-50242555	0	GGAGAAGCTGTGATAAGGTAGAGGCATGCTG	1	3	11	ACC1	-	dELS,CTCF-bound
chr12	50242916	50242945	chr12:50242916-50242945	0	AAGATAGTTTAAAAACTACCAGGCTAGATT	1	2	10	AD3	-	dELS
chr12	50244435	50244457	chr12:50244435-50244457	0	CACCATGTTGGGCAGGCTTGTCT	1	3	3	CCD1	1.0	.
chr12	50248659	50248688	chr12:50248659-50248688	0	TGACTTGTTCTTGTTGACAAGAGAAAGTTC	1	2	10	AC2	1.0	.
chr12	50251188	50251208	chr12:50251188-50251208	0	AGGCAAGTTAAGGAAATGCTA	1	3	1	ACC2	-	.
chr12	50258006	50258037	chr12:50258006-50258037	0	TGGCTTGGCTCCAGTGTTCTCTCAACTTGCCC	1	3	12	CCD2	1.0	pELS,CTCF-bound
chr12	50259680	50259701	chr12:50259680-50259701	3	AGACAAGTCTGCAGGCATGTTA	3	1	2	C1	-	dELS
chr12	50260908	50260929	chr12:50260908-50260929	0	GGGCAAGTTTAATAACTTGCCC	2	1	2	C2	1.0	dELS
chr12	50261422	50261451	chr12:50261422-50261451	0	AAGCTTTTCCTCACATCTTTAGGTATGCTC	1	2	10	AA2	-	.
chr12	50262573	50262605	chr12:50262573-50262605	0	AGACCAGCCTAGGCAATATGGCGAGACCTGTTC	1	2	13	BB2	1.0	.
chr12	50263441	50263472	chr12:50263441-50263472	0	AAGCAACTTGAGCGATCAGAAGCAACATGTTT	1	3	12	ACC2	-	.
chr12	50263936	50263960	chr12:50263936-50263960	0	ACACATGTCCACACAGAACTTGTAC	1	2	5	DD3	1.0	.
chr12	50266347	50266372	chr12:50266347-50266372	0	CAACATGCATAAATACAAACATGTTT	1	2	6	CD	-	.
chr12	50268787	50268808	chr12:50268787-50268808	0	AGAAATGTTCAATAACTTGCTC	1	2	2	AC2	-	.
chr12	50272171	50272198	chr12:50272171-50272198	0	GGACTTGCTCAATCTGAAGAGTCAGTTC	1	2	8	AB1	-	dELS
chr12	50274176	50274198	chr12:50274176-50274198	0	AGACTTGTCCAAATGAAAAGTCC	1	2	3	AC1	1.0	dELS
chr12	50275855	50275876	chr12:50275855-50275876	0	GAGCATGTCAGAAAGCTAGACT	2	2	2	CD	-	dELS
chr12	50277030	50277051	chr12:50277030-50277051	0	GAAGTTGTTAAATAACTTGCCT	1	3	2	ACC1	-	dELS,CTCF-bound
chr12	50277469	50277496	chr12:50277469-50277496	0	AGGCATCCTTTCAGCACAGAGGTTGTCC	1	2	8	AA2	1.0	dELS,CTCF-bound
chr12	50281038	50281058	chr12:50281038-50281058	0	AAGAATGCCTGAAACTAGTTT	2	1	1	A1	1.0	.
chr12	50282205	50282229	chr12:50282205-50282229	0	GAACATGTTGTTAGGGGTCATGTTC	1	2	5	CD	-	.
chr12	50286028	50286050	chr12:50286028-50286050	0	AGACTAGCCTGGCCAACATGGCA	1	3	3	CCD1	1.0	.
chr12	50289856	50289885	chr12:50289856-50289885	0	GATCTAGTCTACTTACTGCCAAACTTTTTT	1	2	10	AD3	-	.
chr12	50289970	50290001	chr12:50289970-50290001	0	TGGCAAGCTATGATAGATAGGTAAACATTCTT	1	3	12	ACC1	1.0	.
chr12	50290527	50290558	chr12:50290527-50290558	0	TGACTTGCCTGCCTTGGCCTCCCAAAATGCTT	1	3	12	ACC2	-	.
chr12	50293329	50293361	chr12:50293329-50293361	0	GGACTAGATCTTATAAGGCATGAAGACATGTTA	1	2	13	CD	-	.
chr12	50297859	50297880	chr12:50297859-50297880	0	GGACAAGTTTCTTAGCTTCTCT	1	2	2	AC1	-	.
chr12	50301864	50301896	chr12:50301864-50301896	0	AGACCAGTCTGGCCAACATGGTGAAACCTGTCT	1	2	13	BB2	1.0	.
chr12	50306593	50306621	chr12:50306593-50306621	0	AGACTAGCCTGACCAACATGGAGAAATCC	1	2	9	AA1	-	.
chr12	50306641	50306669	chr12:50306641-50306669	0	AAACTAGCCGGGCGTGGTGGCACATGCCT	1	2	9	CD	-	.
chr12	50314019	50314041	chr12:50314019-50314041	0	CAACATGTTGGCCAGGCTGGTCT	1	3	3	BCC1	1.0	.
chr12	50316990	50317018	chr12:50316990-50317018	0	AAATTAGCCCAGTGTGCTTGTGCATGCCT	1	2	9	AD2	-	.
chr12	50325333	50325362	chr12:50325333-50325362	0	AAACATGTTTGTGTGTATATACACTTGTAC	1	2	10	DD1	1.0	.
chr12	50328811	50328832	chr12:50328811-50328832	0	AAGTAGGTTTTAAAACATGTCC	2	2	2	AB1	1.0	.
chr12	50331364	50331390	chr12:50331364-50331390	0	CAACTAGCTGGGATTACAGGCATGCAC	1	3	7	CCD1	1.0	.
chr12	50332377	50332397	chr12:50332377-50332397	0	TAGCTAGTATGTAGCTAGCCT	1	3	1	CCD2	-	.
chr12	50332409	50332434	chr12:50332409-50332434	0	AGACAATCTGGTAGCGGAGCTAGCCA	1	3	6	ACC2	-	.
chr12	50334833	50334863	chr12:50334833-50334863	0	AAGCTTGCTTAATAAGACTTTAATCCAGTTC	1	2	11	BD1	-	.
chr12	50336372	50336392	chr12:50336372-50336392	0	AAGCAAGCCCAGAACTTCTTT	1	1	1	A1	-	.
chr12	50344766	50344788	chr12:50344766-50344788	0	AGACTAGCCTGGGAAACATAGTA	1	3	3	ACD2	1.0	.
chr12	50345206	50345236	chr12:50345206-50345236	0	AAACTACTTTCCACAGTGGCTGAGCTAATTT	1	2	11	AA2	-	.
chr12	50349385	50349407	chr12:50349385-50349407	4	CAATTTGTTGTCCAGGCTTGTCT	1	3	3	ACC1	-	.
chr12	50351707	50351735	chr12:50351707-50351735	0	GGACTTGCTTAAGGGTGAGGGGCGATCCC	1	2	9	AB1	1.0	.
chr12	50354911	50354933	chr12:50354911-50354933	0	TAACAAGTTGATGAGACTTGACT	1	3	3	CCD1	1.0	.
chr12	50358380	50358399	chr12:50358380-50358399	0	AGACTAGCCTGGACAACACG	2	3	0	ACD2	-	.
chr12	50359000	50359031	chr12:50359000-50359031	0	GAAATAGCTTAATAAGCACATGAAACATGCTC	2	1	12	A1	-	.
chr12	50360484	50360506	chr12:50360484-50360506	0	AGACTAGCCTGGCCAACATGGTG	1	3	3	CCD1	-	.
chr12	50363650	50363669	chr12:50363650-50363669	0	CGGCATGTCTGAGCTCCCTC	3	3	0	ABC2	1.0	.
chr12	50368448	50368478	chr12:50368448-50368478	0	AAACTTACCCAAGGAGGTAAAAGACTTGTTG	1	2	11	AC2	1.0	.
chr12	50376392	50376419	chr12:50376392-50376419	0	TGAGTAGCTCCTATCCGCAGGCAAGTCA	1	3	8	ACC1	1.0	.
chr12	50379653	50379679	chr12:50379653-50379679	0	GAGCATGCCTGTAATCCCAGCTACTTG	1	3	7	ACC1	-	.
chr12	50380553	50380572	chr12:50380553-50380572	1	GGGCATGCTGGTGCATGCCT	4	2	0	CD	-	.
chr12	50380942	50380974	chr12:50380942-50380974	1	AGGCATGCCACCTGTGGCAGGGTGGGCATCTCC	1	2	13	AC2	-	.
chr12	50382302	50382325	chr12:50382302-50382325	0	AGGCTGGTCAACTTAAGCATGTTA	1	3	4	BCC2	-	.
chr12	50382364	50382386	chr12:50382364-50382386	0	TAGCATGTCACTTTAGCATGCTT	1	3	3	CCC	-	.
chr12	50387746	50387769	chr12:50387746-50387769	0	GGAATCGCCCTCTTGAACATGTCT	2	2	4	AB1	-	.
chr12	50388197	50388223	chr12:50388197-50388223	0	TGACCAGTCCCATCCTGAAGCTAGCTG	1	3	7	BCC1	-	dELS
chr12	50388417	50388436	chr12:50388417-50388436	0	AGACTAGCCTGGGCAACACA	2	3	0	ACD2	-	.
chr12	50389165	50389192	chr12:50389165-50389192	0	AGACTAGCTTGAGCACAATAACAAGACC	1	2	8	CD	1.0	.
chr12	50395903	50395922	chr12:50395903-50395922	0	AGGCAAGTGCAATCATGCCC	3	2	0	DD2	-	.
chr12	50402794	50402826	chr12:50402794-50402826	0	AGGCCTGTCCGACTCCCCAGGTTAGACAAATTC	1	2	13	AB3	1.0	pELS
chr12	50404257	50404285	chr12:50404257-50404285	0	AAACTTGCCTAAGTTTATACAGCTAGTGA	1	3	9	CCD1	1.0	.
chr12	50407400	50407426	chr12:50407400-50407426	0	TAACATACTCTGATTTAGGGCAAGTCA	1	3	7	ACC2	1.0	.
chr12	50412210	50412230	chr12:50412210-50412230	0	AAAATAGCCCTAAGCATCTTC	1	2	1	AA2	1.0	.
chr12	50415041	50415060	chr12:50415041-50415060	0	AAACATACTTAAATTAGCCC	1	2	0	AA2	1.0	.
chr12	50417447	50417468	chr12:50417447-50417468	0	GGGGCTGTTTGAAAACTAGTTG	1	3	2	ABC1	1.0	.
chr12	50420227	50420248	chr12:50420227-50420248	0	AGACAAGTTGAACAGCAAGTTA	1	3	2	CCC	-	.
chr12	50423403	50423434	chr12:50423403-50423434	0	AGAATTGCCTTCCATTCAAAACTGACATGCTT	1	2	12	AC2	1.0	.
chr12	50424168	50424187	chr12:50424168-50424187	0	AGACTAGCCTGGGCAACATA	2	3	0	ACD2	1.0	.
chr12	50425780	50425799	chr12:50425780-50425799	0	GAACTTCTCTGGGCCTGTCT	1	2	0	AB2	-	.
chr12	50426229	50426254	chr12:50426229-50426254	0	GGGCTTGCTGGTGGGTAGGCATCCCA	1	3	6	ACC1	-	.
chr12	50427963	50427994	chr12:50427963-50427994	0	AAGCAAGTTTACTGAACTTGAGACACATCTCT	2	2	12	AD1	-	.
chr12	50429409	50429431	chr12:50429409-50429431	0	AGACTAGCCTGGCCAACATGGTG	1	3	3	CCD1	-	.
chr12	50431649	50431677	chr12:50431649-50431677	0	AGGCTTGCCAACATGGTGAAACCTTGTCT	1	2	9	CD	-	.
chr12	50436765	50436796	chr12:50436765-50436796	0	GAACATGTTTAAAAGTTAAATATAGCAAGTCT	2	1	12	C2	-	.
chr12	50440559	50440580	chr12:50440559-50440580	0	AAACATTTTCTGATACAAGTCC	1	2	2	AD2	1.0	.
chr12	50441618	50441637	chr12:50441618-50441637	0	AAACATTTCAGGGCAAGCCA	3	3	0	ACC2	1.0	.
chr12	50447158	50447183	chr12:50447158-50447183	0	TAACATGCTGCTCAGTGGAAATGCTC	1	3	6	ACC2	1.0	.
chr12	50455615	50455635	chr12:50455615-50455635	0	AGGTTTTTCTGAAACTTGTTT	1	2	1	AA1	-	.
chr12	50456610	50456639	chr12:50456610-50456639	0	GGACTAACTTTCAGAAATCCAGGCATTTTT	1	2	10	AA2	1.0	.
chr12	50462152	50462180	chr12:50462152-50462180	0	AAACTAGCCCCAAATGTAGAAAGATGTTT	1	1	9	A2	-	.
chr12	50464365	50464395	chr12:50464365-50464395	0	AAATATGTTCCATTATAACTTAGAATTGTTT	1	2	11	AA2	-	.
chr12	50467432	50467451	chr12:50467432-50467451	0	AGGCATGCGCAACCATGCCC	3	2	0	DD2	2.0	.
chr12	50470232	50470258	chr12:50470232-50470258	0	AGACTATCTTTAATCAGAAGCTATTTT	1	2	7	AA2	1.0	.
chr12	50471960	50471987	chr12:50471960-50471987	0	AAACAAGTTCTTAATTTTAATCTGGTCC	1	2	8	BD1	-	.
chr12	50472038	50472060	chr12:50472038-50472060	0	GATCTAGCTTCCAGATCATGTTC	1	2	3	DD2	-	.
chr12	50472522	50472554	chr12:50472522-50472554	0	AAACTTTTTTTTTTTTGAGACACGGTCTTGCTC	1	2	13	AD2	-	.
chr12	50482688	50482714	chr12:50482688-50482714	0	GCACATGCCACCATGCCTGGCTAGTTT	1	3	7	CCD1	-	.
chr12	50482939	50482971	chr12:50482939-50482971	0	GAAATTGTCTCACTGTGTTGCCCAGGCTGGTCT	1	2	13	AB3	-	.
chr12	50483796	50483823	chr12:50483796-50483823	0	ACTCTTGTTTTGTTGCCCAAGCTAGTCT	1	2	8	DD4	-	.
chr12	50489970	50490001	chr12:50489970-50490001	0	GAGGTTGTCAGTTTTTGTTTACTGGCAAGCCT	1	3	12	ACC1	-	.
chr12	50490410	50490429	chr12:50490410-50490429	0	AGGCTTGATTAACCATGCCT	3	2	0	DD2	-	.
chr12	50490718	50490741	chr12:50490718-50490741	0	TGACTATTCTTGTTTAGCATGCCT	1	3	4	ACC2	1.0	.
chr12	50492140	50492169	chr12:50492140-50492169	0	GGGCTAGTTAACTGCAGCAGGAGCATGTCC	2	1	10	C2	-	.
chr12	50492369	50492389	chr12:50492369-50492389	0	GGGCTTGCTCCCAACATGTCC	3	1	1	C2	-	.
chr12	50494045	50494066	chr12:50494045-50494066	0	GTACATGTACATAAGCTAGTCT	1	2	2	DD1	1.0	.
chr12	50494795	50494817	chr12:50494795-50494817	0	AGACTATTTATAAAAGCTTGCTG	1	3	3	ACC2	-	.
chr12	50497080	50497109	chr12:50497080-50497109	0	GACCATGCTTCCCACAGTTAAAATAAGCTC	1	2	10	AD2	2.0	.
chr12	50497628	50497651	chr12:50497628-50497651	0	AGACAAGCTCGAGTAAGAGTGTCC	1	2	4	AB1	2.0	.
chr12	50498154	50498175	chr12:50498154-50498175	0	GAACCAGACCCCAAACTTGTCC	1	2	2	BD1	1.0	.
chr12	50498589	50498618	chr12:50498589-50498618	0	GGGCTAGTTAACTGCAGCAGGAGCATGTCC	2	1	10	C2	1.0	.
chr12	50501459	50501485	chr12:50501459-50501485	0	GGGCATGCCTGTAATCCCAGCTACTCG	1	3	7	ACC1	-	.
chr12	50504735	50504766	chr12:50504735-50504766	0	AAGTAAGGCCTGGGACCCCTAAAAACTTGCTC	1	2	12	AD1	1.0	.
chr12	50507673	50507702	chr12:50507673-50507702	0	AGGCAAGCGCCACTACTGCCGGGCTAATTT	1	2	10	AD2	2.0	.
chr12	50508556	50508580	chr12:50508556-50508580	0	AAACTTGTACTCAGAAAGATTGTTT	1	2	5	AD2	-	dELS
chr12	50513350	50513382	chr12:50513350-50513382	0	AGACTTGCTGGTCTGTTTCATACAGACATCTCG	1	3	13	ACC1	1.0	.
chr12	50515427	50515449	chr12:50515427-50515449	0	CACCATGTTGGTCAGGCTAGTCT	1	3	3	CCD1	1.0	.
chr12	50515784	50515810	chr12:50515784-50515810	0	TGACTTGCCTCTGCTCTAGACATTCCA	1	3	7	ACC1	1.0	dELS
chr12	50516127	50516146	chr12:50516127-50516146	0	AGGCTCCCTCAAGCTTGTTT	3	2	0	AB1	-	dELS
chr12	50516871	50516898	chr12:50516871-50516898	0	AGGCTAGGCTGAGTTAGGAGAATTGCTT	1	2	8	AD2	-	.
chr12	50517637	50517668	chr12:50517637-50517668	0	AAGCATCTTTCTTTGTATACCAAGACCTGCCT	1	2	12	AB2	-	.
chr12	50518512	50518534	chr12:50518512-50518534	0	GGGCAAGTCTTTGAAATGTGTTT	1	2	3	AB1	-	.
chr12	50524922	50524944	chr12:50524922-50524944	0	TGCCATGTTTCCCAGGCTAGTCT	1	2	3	CD	1.0	.
chr12	50528400	50528432	chr12:50528400-50528432	0	AGACCAGCCTGGGCAACATAATGAGACCTGCTT	1	2	13	BB2	-	.
chr12	50529012	50529044	chr12:50529012-50529044	0	GGGTAAGTTTCAAAAACAAAACAAAACAACTTT	1	2	13	AA2	1.0	.
chr12	50529350	50529377	chr12:50529350-50529377	0	AGACATGTTCAAGTACTTGAAGGTGCTT	2	2	8	AB1	-	.
chr12	50531021	50531040	chr12:50531021-50531040	0	GGGCATGATTGAGATTGTCC	3	2	0	AD2	-	.
chr12	50534106	50534136	chr12:50534106-50534136	0	CAACTAGTTAGAACTCCAATTAGGCATGTAT	1	3	11	CCD1	-	dELS,CTCF-bound
chr12	50548722	50548744	chr12:50548722-50548744	0	CGGCATGTTGGCCAGGCTGGTCT	1	3	3	BCC1	2.0	dELS,CTCF-bound
chr12	50551587	50551613	chr12:50551587-50551613	0	GTACATGCCACCACGCCCAGCTAGTTT	1	3	7	CCD1	-	.
chr12	50555894	50555913	chr12:50555894-50555913	0	AGGATAGCCTGGCCATGTTT	3	2	0	AD2	-	.
chr12	50564970	50564999	chr12:50564970-50564999	0	GGCCATTTTCCTAACCACATGAACTAGTTT	2	2	10	AD1	-	.
chr12	50565193	50565215	chr12:50565193-50565215	0	CGTCATGTTGGTCAGGCTTGTCT	1	3	3	CCD1	-	.
chr12	50574781	50574812	chr12:50574781-50574812	0	GAAGTAGCCTGACTAGGCCAATGAGCAAACCT	1	2	12	AA2	-	dELS
chr12	50574865	50574897	chr12:50574865-50574897	0	AGGTTTGTTTATCGGAACGATGGGAATTTGTCC	1	2	13	AA2	-	.
chr12	50575344	50575374	chr12:50575344-50575374	0	GGGAAAGCTGGGGGTCACCACAGGCTTGTTT	1	2	11	AC1	1.0	.
chr12	50578204	50578226	chr12:50578204-50578226	0	TACCATGTTGGTCAGGCTTGTCT	1	3	3	CCD1	-	.
chr12	50580055	50580081	chr12:50580055-50580081	0	AACCTTGCTAACTTTGTTGGCTTGCTT	1	3	7	CCD1	-	dELS,CTCF-bound
chr12	50582046	50582065	chr12:50582046-50582065	0	GGGCATGGTGGAGCATGCTT	4	2	0	CD	1.0	dELS
chr12	50584239	50584258	chr12:50584239-50584258	0	AGGCAAGTTCTGACTTTTTC	2	2	0	AC1	-	.
chr12	50585553	50585583	chr12:50585553-50585583	0	GAACAAGCTAGGTGCCTTAGAAGACTAGGTC	1	2	11	CD	-	dELS,CTCF-bound
chr12	50586405	50586424	chr12:50586405-50586424	0	GGACTTTCCCAAACTTGTAC	2	2	0	AD2	-	.
chr12	50586916	50586941	chr12:50586916-50586941	0	AAATTTGCCCATATGAAAACATGTTT	2	1	6	A1	-	.
chr12	50590720	50590744	chr12:50590720-50590744	0	GATCATTTCCAGTGAAAGCATGTTT	2	2	5	AD1	-	.
chr12	50594924	50594947	chr12:50594924-50594947	0	TGACAACTCTTAATGGGCTTGTCC	1	2	4	AC1	-	.
chr12	50595192	50595213	chr12:50595192-50595213	0	ATGCGTGTTTGCAAGCTAGTCG	1	3	2	BCD1	-	.
chr12	50595447	50595476	chr12:50595447-50595476	0	AGGCATGCACCACCACACCTGGGCTTTTTT	1	2	10	AD2	1.0	.
chr12	50600604	50600632	chr12:50600604-50600632	0	AGATAAGTTTTTAAATCAGTGGCTTGTTT	1	2	9	AC2	-	.
chr12	50600744	50600764	chr12:50600744-50600764	0	GATAAAGCCTAGAACATGTTT	1	2	1	AD4	1.0	.
chr12	50602454	50602475	chr12:50602454-50602475	0	AGACATGTTGCCCAGCTGGTCT	2	3	2	BCC1	-	.
chr12	50603579	50603605	chr12:50603579-50603605	0	AAACTAGCTGGGCATGGTTGCATGCTC	1	3	7	CCD2	-	dELS,CTCF-bound
chr12	50607420	50607447	chr12:50607420-50607447	0	AGACATTTTTAAACATTAAGACAAATTT	1	2	8	AA2	-	.
chr12	50614656	50614684	chr12:50614656-50614684	0	TGGCTTGCCCAGTATCAGATAAATAGTTT	1	3	9	ACC2	-	.
chr12	50615651	50615674	chr12:50615651-50615674	0	GGAGTTGTCAACTAAAACAAGTTG	1	3	4	ACC1	-	.
chr12	50615940	50615964	chr12:50615940-50615964	0	AAACTTCTTCTTTGCAGGCATGGTT	1	2	5	AD2	-	dELS
chr12	50620060	50620090	chr12:50620060-50620090	0	AAACAGATTTATCAAGAAATAAAACTTGTCT	1	2	11	AB1	-	dELS,CTCF-bound
chr12	50620920	50620940	chr12:50620920-50620940	0	CAGCAATTTCCAAACTTGCCT	1	2	1	AC1	-	dELS,CTCF-bound
chr12	50624954	50624978	chr12:50624954-50624978	0	AAATTTGTATCCGTCAGACATGCTT	2	2	5	AD1	-	.
chr12	50625750	50625771	chr12:50625750-50625771	0	AGATTGGTTTTGGGACAAGCTC	1	2	2	AB1	-	.
chr12	50627099	50627128	chr12:50627099-50627128	0	AAGCCAGCTTTTGCTGAGCAAGGCATGACC	2	2	10	BD3	1.0	.
chr12	50627653	50627679	chr12:50627653-50627679	0	GCACATTCTTGCCCCATGGGCAAGCCT	2	2	7	AD1	-	dELS
chr12	50633467	50633496	chr12:50633467-50633496	0	GGACAAGTTTGGTTAATATTAAGCATGGCT	2	1	10	D1	-	.
chr12	50634584	50634607	chr12:50634584-50634607	0	GGGTTTGTTCAATTAGGGAAGTCC	1	2	4	AA2	-	pELS
chr12	50635430	50635452	chr12:50635430-50635452	0	TAGCTTGCCTTGATAAGAAGTTC	1	3	3	ACC2	-	.
chr12	50637393	50637412	chr12:50637393-50637412	0	AGACTTGCCAAGGCTTTTCT	2	2	0	AC2	-	.
chr12	50637654	50637683	chr12:50637654-50637683	0	ACACTAGCACCAAGAACAGTAGGCATGTCT	1	2	10	DD1	1.0	.
chr12	50638931	50638954	chr12:50638931-50638954	0	AGAAATGTTTCAAGGAACATTCCT	1	2	4	AA2	-	.
chr12	50641543	50641564	chr12:50641543-50641564	0	AGAGTTGTTGCATAACTAGTCT	1	3	2	ACC1	1.0	.
chr12	50641660	50641691	chr12:50641660-50641691	0	AGGTGTGCCTGCATGGCAGCGGGAGCATGCTC	1	2	12	AB4	-	dELS,CTCF-bound
chr12	50642184	50642212	chr12:50642184-50642212	0	AGGCTTGCTCAGAGAACAAAGACATCCAA	1	3	9	ACD2	2.0	dELS
chr12	50642956	50642975	chr12:50642956-50642975	3	CAGCATGTTCCAACCTGTCC	3	3	0	BCC2	-	dELS,CTCF-bound
chr12	50643630	50643662	chr12:50643630-50643662	0	GGAATTGCTCAACTAAATAACGAAAGAAAGCTC	1	2	13	AA2	-	.
chr12	50644733	50644763	chr12:50644733-50644763	0	GTGAATGCCTGTGACAGGGAAAAACATGCTC	1	2	11	AD4	1.0	.
chr12	50649410	50649430	chr12:50649410-50649430	0	TAACAAGTTCAGAGCTAGACA	1	3	1	CCD1	-	.
chr12	50652111	50652133	chr12:50652111-50652133	0	AGACTAGCCTGACCAACATGGTG	1	3	3	CCD1	-	.
chr12	50652792	50652824	chr12:50652792-50652824	0	AGAGATGTTTTACAGTTTTTAATGTACAAGTTT	1	2	13	AD2	-	.
chr12	50655434	50655462	chr12:50655434-50655462	0	GGTATAGTTTTGACTTTTGGAACATGTTA	1	3	9	ACD1	2.0	pELS
chr12	50657732	50657756	chr12:50657732-50657756	0	GAACATTTTACAAAATAACTAGTCT	1	3	5	ACC2	-	.
chr12	50658499	50658519	chr12:50658499-50658519	0	AAATATGTTTGAAACATTTCT	1	2	1	AA2	-	.
chr12	50661508	50661533	chr12:50661508-50661533	0	CAACATGTTTGAAAGAGAAATAGCTC	1	2	6	AC2	-	dELS
chr12	50663647	50663678	chr12:50663647-50663678	0	AGGATTGCTTGAGCCTAGGAGGGGACCAGCCT	1	2	12	AB2	1.0	.
chr12	50664623	50664653	chr12:50664623-50664653	0	AAGCTTTTTCCGCACCCTTGTGGACTTACCC	1	2	11	AA2	-	dELS,CTCF-bound
chr12	50665338	50665369	chr12:50665338-50665369	0	AAGCAAGTTCATAGTCGCTAAGTAATTTGCCC	1	2	12	AC1	-	.
chr12	50666373	50666392	chr12:50666373-50666392	0	TAACTTGCCCAGACTTCTGT	2	3	0	ACD2	-	.
chr12	50666715	50666737	chr12:50666715-50666737	0	GAACCTGTCAAAAAAGCTTGCCT	1	2	3	BC1	-	.
chr12	50667937	50667959	chr12:50667937-50667959	0	AGGCAAGTTTCCTTAGCTTGTCT	1	1	3	C2	-	.
chr12	50668787	50668817	chr12:50668787-50668817	0	CAACTTCCTCTCTGTTTTTTTTAACATGTTT	1	3	11	ACC2	1.0	.
chr12	50670337	50670362	chr12:50670337-50670362	0	GAATAAGTCCAGGCTAAGGATTGTTT	1	2	6	AA2	-	.
chr12	50673029	50673052	chr12:50673029-50673052	0	GAACATGCTTGAACACACAACTTT	2	2	4	AD1	-	.
chr12	50675155	50675186	chr12:50675155-50675186	0	ATATTTGTTCTCTATTGTCATAAAACTTGTTG	1	3	12	ACD1	1.0	dELS,CTCF-bound
chr12	50677173	50677204	chr12:50677173-50677204	0	AGACATTTCCTCCTCCAGGTGGAGACGTGCCC	1	2	12	AB2	-	dELS,CTCF-bound
chr12	50677750	50677770	chr12:50677750-50677770	0	AAGCATGTTAATAATTAGTTC	1	3	1	ACC2	-	.
chr12	50677906	50677929	chr12:50677906-50677929	0	AAACTTGTACAGTAAAAGAAGTCC	1	2	4	AD2	-	.
chr12	50681447	50681479	chr12:50681447-50681479	0	AAAAAAGCCTCATACATCTTTTAAAACATTTTT	1	2	13	AA2	1.0	.
chr12	50682007	50682034	chr12:50682007-50682034	0	AAACAAGTCTCATGACGTAATTAAGTTT	1	2	8	AD1	1.0	.
chr12	50686700	50686721	chr12:50686700-50686721	0	AAATATGCTTTCAGGCTTTTCC	1	2	2	AA2	1.0	.
chr12	50691255	50691287	chr12:50691255-50691287	0	TGAAATGTCCCAAGACACATTCTTGGCTTGCTT	1	3	13	ACC1	-	dELS
chr12	50692174	50692195	chr12:50692174-50692195	0	GAACAAGTTAGATACCAAGCTT	1	3	2	CCD2	-	.
chr12	50693001	50693025	chr12:50693001-50693025	0	CGGCATGTTTGCGGTAAGCTACTCA	1	3	5	ACC1	2.0	.
chr12	50693084	50693105	chr12:50693084-50693105	0	GAGCATCTCTCAGTGCTTGTTT	1	2	2	AD2	-	.
chr12	50694107	50694138	chr12:50694107-50694138	0	CAGCTAGCCCCTTTGTGGCATGTGGCAAGTAC	1	3	12	CCD1	1.0	.
chr12	50694295	50694317	chr12:50694295-50694317	0	AGACAAGCTTGGCCAACATGGTG	1	3	3	CCD1	-	.
chr12	50694907	50694934	chr12:50694907-50694934	0	GAACAATTTAAATGAAAAAAACAAGTTA	1	3	8	ACC2	1.0	.
chr12	50695850	50695882	chr12:50695850-50695882	0	AAGGTAGCTTTAGTAAAATGTCGGGACTTGCAC	1	2	13	AD3	-	dELS,CTCF-bound
chr12	50696249	50696273	chr12:50696249-50696273	0	AGATTTGCCTATTCTGAACATTTCT	1	2	5	AA2	-	CTCF-only,CTCF-bound
chr12	50696310	50696333	chr12:50696310-50696333	0	GGGCTTCTTTTTCTTAGCATGTTT	1	2	4	AC2	-	CTCF-only,CTCF-bound
chr12	50699154	50699179	chr12:50699154-50699179	0	AGGCATGATGTACTTTGGGCTTGCTG	1	3	6	CCD2	-	.
chr12	50705534	50705561	chr12:50705534-50705561	0	GAACTAGTCCTGCAGCCACACCTAGCTT	1	2	8	CD	-	.
chr12	50708777	50708796	chr12:50708777-50708796	0	TGACTTGCCTCAGCAAATTC	3	3	0	ACC1	-	.
chr12	50710140	50710160	chr12:50710140-50710160	0	AGGCAAGGCCAAGACTTTTTT	1	2	1	AD2	1.0	.
chr12	50711959	50711987	chr12:50711959-50711987	0	AGACCAGCCTGGGACAACAGAGCAAGACC	1	2	9	BD3	-	.
chr12	50715027	50715052	chr12:50715027-50715052	0	AAGAATGTGTTTGTTAGGACTAGTCT	2	2	6	AD1	-	.
chr12	50715100	50715129	chr12:50715100-50715129	0	AAGCATATTTTTGTCAGGTAAAAAAAGTTC	1	2	10	AA2	-	.
chr12	50715453	50715480	chr12:50715453-50715480	0	AAGCAAGCCAAGCCACATGAGCATATTT	1	2	8	AC2	1.0	.
chr12	50717223	50717250	chr12:50717223-50717250	0	GAGCAAGCCACCACGCCTGGCCTTGCTG	1	3	8	CCD2	-	.
chr12	50718622	50718651	chr12:50718622-50718651	0	GAACCAGTTTTGGTCAGTCTGGAAATGCTC	1	2	10	AB2	-	.
chr12	50719641	50719663	chr12:50719641-50719663	0	AGACTAGCCTGACCAACATGTGA	1	3	3	CCD1	1.0	.
chr12	50721008	50721027	chr12:50721008-50721027	0	TGTGTTGCCCAGGCTTGTCT	2	3	0	ACD1	1.0	.
chr12	50723426	50723450	chr12:50723426-50723450	0	AAATTTGTCTTCTGGAGACTACCTC	1	2	5	AA2	1.0	.
chr12	50723910	50723930	chr12:50723910-50723930	0	AAAGGTGTCCAGAACTTGCTC	1	2	1	AB4	-	.
chr12	50726912	50726931	chr12:50726912-50726931	0	AGACTAGCCTGGGCAATACA	2	3	0	ACD2	-	.
chr12	50734708	50734736	chr12:50734708-50734736	0	GACCTAGCCTGCATAGGTGGAACATCTCT	1	2	9	AD3	-	dELS,CTCF-bound
chr12	50735224	50735256	chr12:50735224-50735256	0	GGGCAAGCCTTAATTGAAATCTGGAGATAATTT	1	2	13	AA1	-	.
chr12	50735572	50735598	chr12:50735572-50735598	0	GAACTTGCCTCAGCCTCCGAGTAGCCG	1	3	7	ACC2	1.0	.
chr12	50737324	50737345	chr12:50737324-50737345	0	AGATTTGTCCACTGACATGCCC	1	2	2	AC2	1.0	.
chr12	50739782	50739803	chr12:50739782-50739803	0	GGGCAAGCCCAGGAGCATCCCG	1	2	2	AC3	1.0	.
chr12	50740726	50740752	chr12:50740726-50740752	0	AAGCCTGTTAGAAACCAGGACTAGTTT	1	2	7	BC1	-	.
chr12	50741000	50741027	chr12:50741000-50741027	0	GGGCTTGTTACATTACAACGGAATGCCT	1	3	8	ACC2	1.0	.
chr12	50742247	50742273	chr12:50742247-50742273	0	AAAATAGCCAGGTGTGGTGGCATGCCT	1	3	7	ACC1	2.0	.
chr12	50742945	50742977	chr12:50742945-50742977	0	GAACAAGACTCTGACCAAGACAAGAACATCTTT	1	2	13	AD2	1.0	.
chr12	50746392	50746413	chr12:50746392-50746413	0	AAGTATGTTTTTAAACAATTTT	1	2	2	AA2	-	.
chr12	50747742	50747773	chr12:50747742-50747773	0	AAACAAGTCTCTGTCTCAGTTAAGAGAAATCT	1	2	12	AA1	-	.
chr12	50749058	50749077	chr12:50749058-50749077	0	AGGCATGCGCCAACATGCCT	4	2	0	CD	2.0	.
chr12	50749384	50749412	chr12:50749384-50749412	0	AGACTACTCTGGCAGCTGAGAACATTTTT	1	2	9	AA2	-	dELS,CTCF-bound
chr12	50752295	50752316	chr12:50752295-50752316	0	AAACATGTCGGAGAAAAAGCCA	1	3	2	ACC2	1.0	.
chr12	50755730	50755756	chr12:50755730-50755756	0	AAAGAAGCCTGAGAAAATGACATGTTA	1	3	7	ACC1	1.0	.
chr12	50756933	50756953	chr12:50756933-50756953	0	GTACTAGTTTTGAATTAGCCT	1	2	1	AD2	1.0	.
chr12	50757842	50757868	chr12:50757842-50757868	0	GTGCATGCCTGTAATCCCAGCTAGTCA	1	3	7	CCD1	1.0	.
chr12	50758706	50758733	chr12:50758706-50758733	0	TAGCAAGCTGACAACATCGGGCTTCTTT	1	3	8	ACC1	2.0	.
chr12	50760000	50760019	chr12:50760000-50760019	0	CATGTTGTCCAGGCTAGTCT	2	3	0	ACD1	-	.
chr12	50765178	50765200	chr12:50765178-50765200	0	AGGCATCTTTGTCAAACTGGCCT	1	2	3	AB2	1.0	pELS,CTCF-bound
chr12	50765644	50765675	chr12:50765644-50765675	0	AGGCATTCTAAGTCACAGGATGAGACAAGTCA	1	3	12	ACC2	-	.
chr12	50766007	50766027	chr12:50766007-50766027	0	GGACTTGCCCTGAATTATTTC	1	2	1	AA1	-	.
chr12	50767551	50767582	chr12:50767551-50767582	0	AAGCTCGCTTTTCAAGATGACCCAGCAAGCTG	1	3	12	BCC2	1.0	.
chr12	50770504	50770526	chr12:50770504-50770526	0	GGGCTTGGCTTTTAAAAAAGTCT	1	2	3	AD2	1.0	.
chr12	50770637	50770665	chr12:50770637-50770665	0	AAGCAAGTCAGTCTTACCATAATTTGTCT	1	3	9	ACC2	-	.
chr12	50770757	50770785	chr12:50770757-50770785	0	AAGTTTGTTTCTGCAATTTAGGCTAACCC	1	2	9	AA2	-	.
chr12	50771362	50771384	chr12:50771362-50771384	0	GGACAAGCTTACTGAACGTTTTC	1	2	3	AB1	2.0	.
chr12	50774558	50774583	chr12:50774558-50774583	0	AAATTTATTCTGTATTGAACAAGTTT	1	2	6	AA1	-	.
chr12	50778593	50778620	chr12:50778593-50778620	0	GAACTTTTTTTTTTTTTGAGACAATCTC	1	2	8	AA2	-	.
chr12	50779513	50779544	chr12:50779513-50779544	0	GAGCATCTTTTCATAAGCTTTCTGGCTAGCCC	1	2	12	AC2	-	.
chr12	50779820	50779850	chr12:50779820-50779850	0	AAACTTCCCTAGACTAGAGACAGATATGTTT	1	2	11	AA2	1.0	.
chr12	50780248	50780274	chr12:50780248-50780274	0	GGACTGGCCAAAATACTGAGCTTGTTA	1	3	7	BCC2	-	dELS,CTCF-bound
chr12	50780760	50780782	chr12:50780760-50780782	0	AGACTAGCCTGACCAACATGGCG	1	3	3	CCD1	3.0	.
chr12	50785859	50785880	chr12:50785859-50785880	0	GAGCAAGTCTGCTAGCAAGACA	1	3	2	CCD1	1.0	dELS
chr12	50787532	50787559	chr12:50787532-50787559	0	AGACCAGCCTGGGCAACATGGCAAGCCT	1	2	8	BC2	-	.
chr12	50788995	50789019	chr12:50788995-50789019	0	AGATAAGTTTCATTCAGGCATGCGT	1	2	5	AD3	-	.
chr12	50790415	50790443	chr12:50790415-50790443	0	AGGCTGGTCTTGAACTCCTGGGCTTCTCT	1	2	9	AB2	1.0	.
chr12	50791207	50791226	chr12:50791207-50791226	0	GGGTTTGTTTAATCTAGTCT	2	2	0	AD2	-	.
chr12	50791631	50791661	chr12:50791631-50791661	0	AAGCTTACTTTCAAGTCCTGAGAAGTAGTCC	1	2	11	AA2	-	.
chr12	50799416	50799439	chr12:50799416-50799439	0	AAACATTTTTTATTAAACAAGACC	1	2	4	AD2	2.0	.
chr12	50800746	50800771	chr12:50800746-50800771	0	AAAATTGTCTTCCACGAAACTGGTCC	1	2	6	AB3	-	.
chr12	50802035	50802054	chr12:50802035-50802054	0	CAACAAGTTCCAGCAAGGTT	3	3	0	CCD1	1.0	.
chr12	50803633	50803652	chr12:50803633-50803652	0	AAACTTGTTCATGAATGTTT	3	2	0	AD1	-	.
chr12	50811108	50811138	chr12:50811108-50811138	0	GGAGTTGTCATTGCTCATGCCTGGCATGTTC	1	3	11	ACC1	-	.
chr12	50811558	50811590	chr12:50811558-50811590	0	AGGATTGCTTGAAGCCACATTCAGGACCAGCCT	1	2	13	AB2	-	.
chr12	50813613	50813641	chr12:50813613-50813641	0	AGACCAGCCTGGCCAACATGGAGAAGCTC	1	2	9	AB2	-	.
chr12	50818952	50818976	chr12:50818952-50818976	0	AGAAATGTTTTAAGAGGACATGCAC	1	2	5	AD3	-	.
chr12	50819112	50819133	chr12:50819112-50819133	0	AGACTGGCACAAAAACATGCCT	2	2	2	BD1	-	.
chr12	50820737	50820763	chr12:50820737-50820763	0	AGGCAATTTTATGTTAGAGACTATTTT	1	2	7	AA2	2.0	.
chr12	50821161	50821182	chr12:50821161-50821182	0	AAGCTTGCTCCTGGCCATGCTG	2	2	2	CD	-	.
chr12	50821486	50821511	chr12:50821486-50821511	0	GTGCTTGTTTACAACAGAGGTAGCCT	1	2	6	AD2	-	.
chr12	50823238	50823266	chr12:50823238-50823266	0	GAGGTTTCTCATGTTGGCCAGGCTAGTCT	1	2	9	AA1	-	.
chr12	50823913	50823935	chr12:50823913-50823935	0	TGCCATGTTGGCCAGGCTAGTCT	1	3	3	CCD1	-	.
chr12	50826649	50826681	chr12:50826649-50826681	0	AAGCAAGCTGGCATAACTATATTGAACAAGATA	1	3	13	CCD1	1.0	.
chr12	50827761	50827791	chr12:50827761-50827791	0	CAGCTTGTCTATATTCACAAAAAAAAAGCCT	1	2	11	AC2	-	.
chr12	50828371	50828390	chr12:50828371-50828390	2	AGGCATGTCCAGAGATGCTG	3	2	0	AC1	-	dELS
chr12	50828725	50828746	chr12:50828725-50828746	0	AGGGAACCCCAAGAGCTTGCTT	1	2	2	AA1	-	.
chr12	50829967	50829989	chr12:50829967-50829989	0	CAGCATGTTCCTCAGGCTGGTCT	1	2	3	BC2	2.0	.
chr12	50832586	50832614	chr12:50832586-50832614	0	AGGCAAGACTAAGCAAAAAGAACAAATCT	1	2	9	AD2	-	.
chr12	50833408	50833428	chr12:50833408-50833428	0	GAACTTCCTAGGGACTTGTTG	1	3	1	ACC2	-	.
chr12	50833890	50833912	chr12:50833890-50833912	0	GAAAATGTCTCCAGGGCATGTCA	1	2	3	AC2	-	.
chr12	50834760	50834785	chr12:50834760-50834785	0	GGACTTGCCTTGTCTCAGATAAGACT	1	2	6	AD1	1.0	.
chr12	50839926	50839955	chr12:50839926-50839955	0	AGACATGCCCCAGGTGGGAGGATAAAGCCT	2	2	10	AD1	-	.
chr12	50840638	50840667	chr12:50840638-50840667	0	AAACCAGCCTGGGCAATGTAGACCTTGTCT	1	2	10	BD2	-	.
chr12	50843706	50843734	chr12:50843706-50843734	0	GGGCGTGTCTCCGGTATGTTAGCTTGCTT	1	2	9	BC2	-	pELS
chr12	50845031	50845057	chr12:50845031-50845057	0	AAAATTGTTAATGTAAAAAACATGCTT	1	2	7	AC1	1.0	.
chr12	50848056	50848080	chr12:50848056-50848080	0	AGGCTTGTCCTTTTTCATCAAGTTT	1	2	5	CD	-	.
chr12	50850930	50850954	chr12:50850930-50850954	0	AGGCATGCTGAGCTGAGTCTTGTCC	1	2	5	CD	-	.
chr12	50851451	50851479	chr12:50851451-50851479	0	AAAGAATCTCAGAGCTGGAAGACTAGTTC	1	2	9	AA1	1.0	.
chr12	50852138	50852161	chr12:50852138-50852161	0	AATCAAGTTTACATAAACAAGCTA	1	2	4	CD	1.0	.
chr12	50852243	50852268	chr12:50852243-50852268	0	TGGCAAGTTGGATAAAAAACAAGACC	1	3	6	CCD1	2.0	.
chr12	50861510	50861538	chr12:50861510-50861538	0	GTGCTAGCTGAATGACCATGGGCATGTTA	1	3	9	CCD1	-	.
chr12	50862178	50862205	chr12:50862178-50862205	0	AGAGTTGTTTTGAGAATTAAATTAGTTC	1	2	8	AA2	-	.
chr12	50862409	50862436	chr12:50862409-50862436	0	GGAAATGGTTAAAGAATAAAACTTGTCC	2	2	8	AD1	-	dELS
chr12	50863539	50863562	chr12:50863539-50863562	0	GAGAATGCTTAAATAAACTAGTAT	1	2	4	AD3	-	.
chr12	50866224	50866244	chr12:50866224-50866244	0	TGGGTAGCCTGGGGCAAGTTC	1	2	1	AC3	1.0	.
chr12	50866485	50866510	chr12:50866485-50866510	0	AGGAGAGTCTGAGCTCAGACATGCCT	1	2	6	AB4	-	.
chr12	50866847	50866868	chr12:50866847-50866868	0	AGACTTGCTGGGTGGCTAGACC	1	3	2	CCD1	-	.
chr12	50871138	50871166	chr12:50871138-50871166	0	AAGCAAGATTAAGCAAAAAGAACAAATCT	1	2	9	AD2	1.0	.
chr12	50877479	50877501	chr12:50877479-50877501	0	AAACAATCTAGTAAAACAAGTTC	1	2	3	AC1	1.0	.
chr12	50880196	50880223	chr12:50880196-50880223	0	AGACCAGCCTGAGCAACAAAGCAAGATC	1	2	8	BD3	1.0	.
chr12	50880665	50880690	chr12:50880665-50880690	0	AAACATGTCCACACAAAAACTTATGA	1	3	6	ACD2	-	.
chr12	50882249	50882276	chr12:50882249-50882276	0	AGACCAGCCTAGGCAACAGAGCAAGACC	1	2	8	BD3	-	.
chr12	50884202	50884231	chr12:50884202-50884231	0	AAACATTCCTTTAAAATCAAGAACAACTTC	1	2	10	AA2	-	.
chr12	50886171	50886202	chr12:50886171-50886202	0	AAGCATTTTTCATATATTCTGGATACAAGTCC	1	2	12	AD2	-	dELS
chr12	50886778	50886804	chr12:50886778-50886804	0	AAACTTGTCTTCTATTGCAAGATGCCA	1	3	7	ACC2	1.0	dELS
chr12	50896303	50896330	chr12:50896303-50896330	0	AGACTATTCTGCACCATAAAACAAGTCT	1	1	8	A2	1.0	.
chr12	50900598	50900628	chr12:50900598-50900628	0	CAACTGGTCAAAAGCACACAAAAACATGCTC	1	3	11	BCC2	1.0	.
chr12	50902450	50902471	chr12:50902450-50902471	0	CAGCAACCCCAGTAGCAAGTCC	1	3	2	ACC2	1.0	.
chr12	50903102	50903126	chr12:50903102-50903126	0	AAACTAGCTTTTACTGAGCTGTCTT	1	2	5	AB4	-	.
chr12	50905194	50905215	chr12:50905194-50905215	0	GGACTTGGCTAATAGCATGTCA	1	3	2	CCD2	-	.
chr12	50907101	50907127	chr12:50907101-50907127	0	TGGCAAGCTTAACACTGGGACTTGGGT	1	3	7	CDD3	-	.
chr12	50908638	50908661	chr12:50908638-50908661	0	AAGCAAGCCCTATTAGGCATTCGA	1	3	4	ACD2	-	.
chr12	50910359	50910380	chr12:50910359-50910380	0	AGGCTTGTCTGGGAGCAAACAG	1	3	2	ACD2	-	.
chr12	50911316	50911341	chr12:50911316-50911341	0	CAACTTGCTAGAGGAAATGCAAGTCT	1	3	6	CCD2	-	.
chr12	50913424	50913453	chr12:50913424-50913453	0	GAAAAAGTCTTTCCCTGCCAAAGCTAACCT	1	2	10	AA2	1.0	dELS
chr12	50913622	50913644	chr12:50913622-50913644	0	GAATAATCCTCTTAAACAAGTTC	1	2	3	AA1	-	.
chr12	50916462	50916489	chr12:50916462-50916489	0	AAACATGACTCTTCCTGCTGACTAGCTT	1	2	8	CD	-	.
chr12	50917430	50917459	chr12:50917430-50917459	0	AGACTTTTTTTTTGAGACAGAGTCTTGCTC	1	2	10	AD2	1.0	.
chr12	50919223	50919253	chr12:50919223-50919253	0	AGGCTTGTTGGTTTCACCTGTGAGGTTGCTT	1	2	11	AC2	-	dELS
chr12	50919813	50919833	chr12:50919813-50919833	0	AAGCAAGCTGGGAGCTTGCAC	1	2	1	CD	-	.
chr12	50919862	50919884	chr12:50919862-50919884	0	AGACATGTTCAAGAGGGTGGTTC	2	2	3	AB1	1.0	.
chr12	50922337	50922368	chr12:50922337-50922368	0	AAGCAATTCTCATGCCTCAGCCAGGCTGGTCT	1	2	12	AB2	-	pELS,CTCF-bound
chr12	50923711	50923739	chr12:50923711-50923739	0	AGGCACATTTTGAAGACTGAGGCTTGTCC	1	2	9	AB1	-	pELS
chr12	50926098	50926120	chr12:50926098-50926120	0	AAACAAGCTTGGAAAAAATATTT	2	2	3	AA1	-	.
chr12	50926980	50927010	chr12:50926980-50927010	0	GAATTTACTCTTCTGGGGGAAAGGCATGTTT	2	2	11	AA1	-	.
chr12	50927169	50927197	chr12:50927169-50927197	0	AGGCATGCACCACCACACCCAGCTAGTTT	1	2	9	CD	-	dELS
chr12	50928542	50928561	chr12:50928542-50928561	11	AGGCATGTTTAGGCAAGCCC	5	0	0	0	2.0	dELS
chr12	50931865	50931895	chr12:50931865-50931895	0	GAAATAGCTCAAGTTTCTGAAAAACAAATCT	1	2	11	AA2	1.0	dELS
chr12	50933158	50933179	chr12:50933158-50933179	0	CCACAAGTTACTGAGCAAGTCT	1	3	2	CCD1	-	.
chr12	50933532	50933554	chr12:50933532-50933554	0	AGACAATCTCTAGGGTCATGTCT	1	2	3	AD2	-	pELS
chr12	50933620	50933648	chr12:50933620-50933648	0	GCACAAGCCCAGTTAGAAAGAGCAAGCCT	1	1	9	D1	-	pELS
chr12	50934632	50934653	chr12:50934632-50934653	0	GGAGAAGCTCTGAGGCTTTCTT	1	2	2	AA2	-	pELS
chr12	50935957	50935979	chr12:50935957-50935979	0	AGACCAGCCTGGCCAACATGTTG	1	3	3	BCC1	-	.
chr12	50936939	50936971	chr12:50936939-50936971	0	AAGCATTCTCTGGCTATTTCAAGAAACTTCCTC	1	2	13	AA2	1.0	pELS
chr12	50938956	50938978	chr12:50938956-50938978	0	AGAGAAGCTTAGCAAGCAATTTT	1	2	3	AA2	-	.
chr12	50940157	50940186	chr12:50940157-50940186	0	GCACTTGCTTCAATTGCTACAAAAAAGTTC	1	2	10	AD2	-	.
chr12	50940632	50940651	chr12:50940632-50940651	0	AGGCTTGCTTGAACTTGGTA	3	2	0	CD	-	.
chr12	50941079	50941109	chr12:50941079-50941109	0	GGGCTTGCACTCCTGGCCCTCAAGCAATCCT	1	2	11	AD2	1.0	.
chr12	50946370	50946402	chr12:50946370-50946402	0	AAACAAATTTACAAGAAAAAATCAAACAACCCC	1	2	13	AA2	1.0	.
chr12	50949476	50949506	chr12:50949476-50949506	0	AAGCTGGCTCCTGTTGTCTATTGACATGTCT	1	2	11	BC2	-	.
chr12	50953115	50953136	chr12:50953115-50953136	0	GGGCGTGTTTCTGGGCTTTCCC	1	2	2	AB3	2.0	.
chr12	50954204	50954228	chr12:50954204-50954228	0	AAGCTAACCTCCTCTAAGCATGTGT	1	2	5	AD2	1.0	.
chr12	50956508	50956540	chr12:50956508-50956540	0	AAACATTTTTTGTTGGTTATCTTAAGCAACTTC	1	2	13	AA2	1.0	.
chr12	50957178	50957209	chr12:50957178-50957209	0	AAACATGCTATCCACATAAAAATTACTTGCTT	1	3	12	CCD2	-	dELS
chr12	50963169	50963191	chr12:50963169-50963191	0	AGACAAGCCTGGTCAACATGGTG	1	3	3	CCD1	-	.
chr12	50967346	50967365	chr12:50967346-50967365	0	TATGTTGCCCAGGCAAGTCT	2	3	0	ACD1	1.0	.
chr12	50969315	50969344	chr12:50969315-50969344	0	AAATAAATCCAGATTTTGAGAGGCATGCTC	2	2	10	AA1	-	.
chr12	50969866	50969893	chr12:50969866-50969893	0	TAACTTGCTTTTGGGTGAGAACATTTGC	1	3	8	ACD2	-	.
chr12	50970352	50970381	chr12:50970352-50970381	0	GGGCTAGTTTCATAAAAATACAACAAGTGG	1	3	10	CCD1	-	.
chr12	50971362	50971393	chr12:50971362-50971393	0	AAACTTGACTATTTTACCGCAAACACATGTTT	1	2	12	DD2	1.0	.
chr12	50972250	50972282	chr12:50972250-50972282	0	AAACTAGCTTTTCCTACAAAACCCAGTAAGTTC	1	2	13	AC1	-	dELS,CTCF-bound
chr12	50977786	50977815	chr12:50977786-50977815	0	AAACAATTTCACAAGAAAAAAAACAACCCC	1	2	10	AA2	1.0	.
chr12	50988403	50988431	chr12:50988403-50988431	0	GGACATGCCCAGTGCAATCAAACATTGCC	1	2	9	AD4	-	dELS
chr12	50993492	50993511	chr12:50993492-50993511	0	AGACAAGCCTAGGCAACATG	2	3	0	ACD2	-	.
chr12	50994532	50994559	chr12:50994532-50994559	0	AAACATGCTTACCCCTTTGTAGATGTCC	2	2	8	AD1	-	.
chr12	50995817	50995836	chr12:50995817-50995836	0	TGACCAGTTAGAACAAGTTT	3	3	0	BCC1	1.0	dELS
chr12	51005894	51005916	chr12:51005894-51005916	0	AAGAAAACCTGAAAAACTAGTTC	1	2	3	AA1	-	dELS,CTCF-bound
chr12	51010153	51010181	chr12:51010153-51010181	0	TAACTAGCCTGGGCAACTAGAGCAAAACT	1	3	9	ACD2	-	.
chr12	51012285	51012310	chr12:51012285-51012310	0	TAGCAAGCTCACTTGGGAACAGATCT	1	3	6	ABC2	-	dELS
chr12	51015275	51015303	chr12:51015275-51015303	0	AGACAAGCCTGACCAACATGGAGAAACCC	1	2	9	AA1	1.0	.
chr12	51022122	51022142	chr12:51022122-51022142	0	GAGCTTCCTCTAAACTTCCTC	1	2	1	AA2	1.0	dELS
chr12	51028232	51028261	chr12:51028232-51028261	0	GAACTAGTTTGACTTTCCCAATGCCAGCTC	1	2	10	BD1	-	PLS,CTCF-bound
chr12	51028931	51028950	chr12:51028931-51028950	0	GGGCAAGCCTAGAATTTCTC	1	2	0	AA1	1.0	pELS,CTCF-bound
chr12	51038851	51038877	chr12:51038851-51038877	0	CAGCAAGCTAAATGAATGAACTTGCTG	1	3	7	CCC	-	.
chr12	51042081	51042108	chr12:51042081-51042108	0	TAACTAGCCCAATTTGCAGAGCAAGACA	1	3	8	CCD1	-	.
chr12	51045817	51045839	chr12:51045817-51045839	0	AGACTAGCCTGGCCAACATGGTG	1	3	3	CCD1	1.0	.
chr12	51054742	51054773	chr12:51054742-51054773	0	AGACAAGTGCCAGAGAATTTGAGGTCATGTTT	1	2	12	DD2	1.0	.
chr12	51055215	51055235	chr12:51055215-51055235	0	AAGCATGCTCTTCACATGCTT	2	2	1	CD	-	.
chr12	51058954	51058974	chr12:51058954-51058974	0	GGGTATGTATTAGGCTTGTTT	2	2	1	AD1	-	.
chr12	51061290	51061318	chr12:51061290-51061318	0	AAATTATTTTCAGAGAACCAGACAAGCTT	1	2	9	AA1	2.0	.
chr12	51062331	51062354	chr12:51062331-51062354	0	AAGGATGCTTGAGAAGAATAGTTT	1	2	4	AA2	-	.
chr12	51063153	51063177	chr12:51063153-51063177	0	AAACATGTCAAATATTAACTTATTT	1	3	5	ACC1	-	.
chr12	51063535	51063566	chr12:51063535-51063566	0	AGACTATCCCCAGATCAAGGTAGGGCTGGTCT	1	2	12	AB2	-	.
chr12	51065046	51065066	chr12:51065046-51065066	0	AGACTTTTTCAGAACTTACCT	1	2	1	AA2	1.0	.
chr12	51070935	51070962	chr12:51070935-51070962	0	AGACCAGCTTGGGCAACAGAACAAGACC	1	2	8	BD3	1.0	.
chr12	51071061	51071093	chr12:51071061-51071093	0	AGACTAGCCTGGCCAACGTGGCAAAACTTCGTC	1	2	13	AD4	2.0	.
chr12	51071110	51071138	chr12:51071110-51071138	0	AAATTAGCCCAGCATGGTGGTACATGCCT	1	2	9	AD2	-	.
chr12	51072108	51072140	chr12:51072108-51072140	0	GAGCTACCTGTTTTAATATGGGTCAGCATGCTT	1	3	13	ACC2	1.0	.
chr12	51074437	51074464	chr12:51074437-51074464	0	AGGGATGACCTGTTTGGGGAGCTTGCTC	2	2	8	AD1	-	.
chr12	51080842	51080873	chr12:51080842-51080873	0	GAAGATGTTCACTGGGCACCAAGAACAAACCT	1	2	12	AA2	1.0	.
chr12	51081136	51081168	chr12:51081136-51081168	0	AAACTAGCTGGGCATGGTGGTGTGAGCCTGTCG	1	3	13	BCC2	-	.
chr12	51089014	51089040	chr12:51089014-51089040	0	AAGCAAGCATTCTAGCAGGGAAAGCCT	1	2	7	AD2	2.0	.
chr12	51089410	51089442	chr12:51089410-51089442	0	AAACAAATTTGTTGGGTGTGGTGGCACATGCCT	1	2	13	AD2	-	.
chr12	51093682	51093702	chr12:51093682-51093702	0	AGGTCAGTTTTAAACAAGTCA	1	3	1	ABC1	-	.
chr12	51099072	51099093	chr12:51099072-51099093	0	GGGCAAGTTATTTAACATTCCT	2	3	2	ACC1	1.0	.
chr12	51102246	51102268	chr12:51102246-51102268	0	GATGATGTCTAATGAGCAAGTTG	1	3	3	ACD1	-	.
chr12	51103861	51103883	chr12:51103861-51103883	0	GGCCTAGTTTGTGAAAGTTGTTT	1	2	3	AD2	-	.
chr12	51107590	51107611	chr12:51107590-51107611	0	AATCAAGTCTCAAAACATTTCT	1	2	2	AD3	-	.
chr12	51108622	51108650	chr12:51108622-51108650	0	AAATTAGCCCGGTGTGGTGGCACATGCCT	1	2	9	AD2	-	.
chr12	51112679	51112699	chr12:51112679-51112699	0	CAACATGGTGAAAACTTGTCT	1	3	1	CCD2	-	.
chr12	51113527	51113549	chr12:51113527-51113549	0	CAGCATGCTGGGGAAAAAAGTCT	1	3	3	ACC2	-	.
chr12	51119848	51119872	chr12:51119848-51119872	0	ATGTAAGTCCACCCAAGACTTGTTA	1	3	5	ACD1	-	.
chr12	51123414	51123443	chr12:51123414-51123443	0	AAACAAGTGCATCCAGAAAGAAACAATTTT	1	2	10	AD2	-	.
chr12	51127385	51127408	chr12:51127385-51127408	0	GGGCTTATCTAAAGAGACTAGCTG	1	2	4	AC2	-	.
chr12	51128323	51128349	chr12:51128323-51128349	0	AGAATAGTTCATTAAAAAAACTAGTAT	1	2	7	AD3	-	.
chr12	51132331	51132358	chr12:51132331-51132358	0	GTGCAAGTTCTGGTTTAGGGATTAGTCT	1	2	8	AD2	-	.
chr12	51134728	51134753	chr12:51134728-51134753	0	AAACAAACATAATAAAAGACAAGTCT	1	2	6	AD1	-	.
chr12	51136735	51136757	chr12:51136735-51136757	0	AAACTAGTCTAGCTGACATGGTA	1	3	3	CCD1	-	.
chr12	51141699	51141718	chr12:51141699-51141718	0	AGACAAGCCTGGACAACATA	2	3	0	ACD2	-	.
chr12	51146154	51146180	chr12:51146154-51146180	0	AAATTAGCCAGGCATGGTGGCATGCTC	1	3	7	ACC1	-	dELS
chr12	51146626	51146651	chr12:51146626-51146651	0	CAGCAAGCTCATAATCCAACAATTCC	1	3	6	ACC1	1.0	.
chr12	51165154	51165186	chr12:51165154-51165186	0	AGACCAGCCTGGGCAACATAGGGAGACTTGGTC	1	2	13	BD3	1.0	.
chr12	51166916	51166936	chr12:51166916-51166936	0	AAACAATTTTAGAACATTTTT	1	2	1	AA2	1.0	.
chr12	51171805	51171826	chr12:51171805-51171826	0	AGTAAAGTCTTAAAGCAAGCTA	1	3	2	ACD1	1.0	.
chr12	51172146	51172176	chr12:51172146-51172176	0	TAACTACTCAAAGCGACAAAAGAACAAGTCC	1	3	11	ACC2	1.0	pELS
chr12	51181413	51181445	chr12:51181413-51181445	0	AAGCATGTTTTCTCATTCACGGAAGAATAGTTC	1	1	13	A2	-	.
chr12	51183832	51183853	chr12:51183832-51183853	0	AGAGAAGTCCAGAAACCAGCCC	1	2	2	AB2	-	.
chr12	51184958	51184986	chr12:51184958-51184986	0	AACCCTGCTCCTAGGAAGTAGACAAGCCA	1	3	9	BCD1	1.0	dELS
chr12	51188276	51188301	chr12:51188276-51188301	0	TAACTATTCTCACTGAAAACTTGTTT	1	2	6	AC1	-	.
chr12	51189064	51189089	chr12:51189064-51189089	0	GGGATTGCTTACACACAGACATGGTC	1	2	6	AD3	1.0	.
chr12	51191146	51191167	chr12:51191146-51191167	0	AAACTAGTTTGTAGGCTGCTTA	1	3	2	ABC2	-	dELS
chr12	51191943	51191975	chr12:51191943-51191975	0	AAACTAACCTCTCCAGGGGTAAGGAGCTATTTT	1	2	13	AA2	-	dELS
chr12	51199795	51199815	chr12:51199795-51199815	0	AGGCTGGCTTGGGGCTTGGCT	1	2	1	BD2	-	.
chr12	51200889	51200911	chr12:51200889-51200911	0	CACCATGTTGGTCAGGCTAGTCT	1	3	3	CCD1	-	pELS
chr12	51201057	51201084	chr12:51201057-51201084	0	CAGAATGTCCAGTAGTGGAGGCTAGTTA	1	3	8	ACC1	-	pELS
chr12	51205394	51205422	chr12:51205394-51205422	0	GGGCATGCTCAGACTTCAAGGGCAATCTC	2	1	9	A1	-	dELS,CTCF-bound
chr12	51205752	51205777	chr12:51205752-51205777	0	CAGCTTGCCCTATGAGGGGCTTCACT	1	3	6	ACD2	-	.
chr12	51207165	51207193	chr12:51207165-51207193	0	AGGCATGTGCCACCACGCCAGGCTAATTT	1	2	9	AD2	1.0	dELS
chr12	51208736	51208755	chr12:51208736-51208755	0	AGACTAGCCTGGACAACATG	2	3	0	ACD2	-	.
chr12	51209404	51209427	chr12:51209404-51209427	0	TAGCTTCTTTTACTTGGCATGTTT	1	3	4	ACC2	1.0	dELS
chr12	51212628	51212656	chr12:51212628-51212656	0	AAATTAGCCTGGGGTGGTGGCACATGCCT	1	2	9	AD2	1.0	.
chr12	51214200	51214222	chr12:51214200-51214222	0	AGGCAAGCCCTATGGGATTGTTA	1	2	3	AC1	-	.
chr12	51215981	51216002	chr12:51215981-51216002	0	AAGCATGCATATAAAAATGTTT	1	2	2	AD2	-	.
chr12	51219060	51219084	chr12:51219060-51219084	0	GGACTAGGCTGTTATCAGCTTGCTG	1	3	5	CCD2	2.0	pELS,CTCF-bound
chr12	51225223	51225253	chr12:51225223-51225253	0	AAGCCAGTTCCAGGTCTTCAGAAACTTGTCA	1	2	11	BC2	1.0	.
chr12	51225640	51225659	chr12:51225640-51225659	0	GAGTATGCCTGTGCATGCTC	3	2	0	AD2	-	.
chr12	51227120	51227144	chr12:51227120-51227144	0	TGACTTGTCCAATGCCGATAAGCTT	1	3	5	ACC2	-	dELS
chr12	51227231	51227261	chr12:51227231-51227261	0	TATATTGTCTGGTCACAATGTAGGCTTGTCT	1	3	11	ACD1	-	dELS
chr12	51230498	51230517	chr12:51230498-51230517	0	GGACTAGGATAAGCTTGTCC	2	2	0	DD1	-	dELS
chr12	51233078	51233097	chr12:51233078-51233097	0	CATGTTGCCCAGGCTAGTCT	2	3	0	ACD1	-	.
chr12	51235009	51235030	chr12:51235009-51235030	0	ACATTAGTCCTGGAACTAGTCC	1	2	2	AD4	-	.
chr12	51237822	51237853	chr12:51237822-51237853	0	AAACTTTTTTTAGAAAGAAAGAAAACCAGCCT	1	2	12	AB2	-	.
chr12	51242204	51242232	chr12:51242204-51242232	0	GAACTAGCTCCTTAAAACGCAGCTGGTTA	1	3	9	BCC1	1.0	dELS,CTCF-bound
chr12	51243922	51243942	chr12:51243922-51243942	0	GTACAAGCCTAAGACTTGATC	1	2	1	DD3	2.0	.
chr12	51245145	51245169	chr12:51245145-51245169	0	AATGATGTTCCCCTGGAACAAGCTT	1	2	5	AD4	1.0	.
chr12	51245198	51245229	chr12:51245198-51245229	0	GAGATAGTTCTGCAAACTTCTAGAACTTTCCT	1	2	12	AA2	1.0	.
chr12	51246143	51246169	chr12:51246143-51246169	0	AGAGATGTTTCAGGATTGAGGATGTCT	1	2	7	AA2	1.0	.
chr12	51250765	51250784	chr12:51250765-51250784	0	TGACATCTTTGAGCATGCCT	3	2	0	AC1	-	.
chr12	51251873	51251894	chr12:51251873-51251894	0	TAACATGATCAGAAGCAAGCTT	2	2	2	CD	1.0	.
chr12	51253183	51253206	chr12:51253183-51253206	0	GAGCAAGCTGGGTCAGATAAGCTG	1	3	4	ACC2	-	.
chr12	51254769	51254799	chr12:51254769-51254799	0	GAACATTCCAGGCAGAGGGGACAGCAAGTTC	1	3	11	ACC2	-	.
chr12	51256235	51256259	chr12:51256235-51256259	0	GAACAAATTTGGAAGAAACATGATT	1	2	5	AD2	1.0	.
chr12	51257515	51257534	chr12:51257515-51257534	0	AGACAAGCCTGGGCAACATA	2	3	0	ACD2	1.0	.
chr12	51258843	51258862	chr12:51258843-51258862	0	AAGCAAGTATAAGAAAGTCC	2	2	0	AD2	1.0	.
chr12	51259313	51259332	chr12:51259313-51259332	0	TGTGTTGCCTAGGCTAGTTT	2	3	0	ACD1	1.0	.
chr12	51261439	51261462	chr12:51261439-51261462	0	AGGAAAGCTTGCAAGAGAAAGCCC	1	2	4	AA2	-	.
chr12	51262193	51262215	chr12:51262193-51262215	0	GAACATGCTTGGCAAGGTGGCTT	2	2	3	AB1	-	.
chr12	51264405	51264434	chr12:51264405-51264434	0	GAGCATGGCTTCAGGCCGGGAGAGTTGCCT	1	2	10	AD2	2.0	.
chr12	51265057	51265081	chr12:51265057-51265081	0	GGACAAGACTTGAATAGACATTTCT	1	2	5	AD2	1.0	dELS,CTCF-bound
chr12	51267393	51267421	chr12:51267393-51267421	0	AACCTTGTCCGTCTTTCAAGGGCAAGACT	1	2	9	DD3	-	.
chr12	51273094	51273116	chr12:51273094-51273116	0	AGACCAGCCTGGGCAACATGTTG	1	3	3	BCC1	-	.
chr12	51280264	51280283	chr12:51280264-51280283	0	CATCTTGCCCAGGCTAGTCT	3	2	0	CD	-	.
chr12	51286530	51286559	chr12:51286530-51286559	0	AAAGATGACTCCAAGAATGCAAGCTTGTTT	2	2	10	AD1	-	.
chr12	51287952	51287973	chr12:51287952-51287973	0	GGACAAGTTTTACATCTTGCTC	1	2	2	CD	2.0	dELS,CTCF-bound
chr12	51289667	51289699	chr12:51289667-51289699	0	GAACTAGTTGCTCTTCAATGGGTTGGCATCTCT	1	3	13	ACC1	1.0	.
chr12	51292022	51292044	chr12:51292022-51292044	0	GAACTTCCTCCTGGGACTTGGCC	1	2	3	AD2	-	dELS,CTCF-bound
chr12	51292098	51292126	chr12:51292098-51292126	0	AGGCTCATCTTCCTCAGAGGAGCTTGCTT	1	2	9	AB1	1.0	dELS,CTCF-bound
chr12	51294021	51294041	chr12:51294021-51294041	0	GGACAAATGTAAAACATGTTC	2	2	1	AD1	2.0	.
chr12	51297109	51297134	chr12:51297109-51297134	0	AGACATCCCTCAAGTTGGAAATGTTT	1	2	6	AA2	-	.
chr12	51303937	51303961	chr12:51303937-51303961	0	AAACTAGCTCTGTTAAAACTTTTTC	1	1	5	A1	1.0	.
chr12	51304569	51304600	chr12:51304569-51304600	0	GAGCCAGCCTACAGATCAGAACAGACCAGTTC	1	2	12	BB2	-	.
chr12	51306151	51306170	chr12:51306151-51306170	0	AAGCTAGTCCAAACTTTTGA	2	3	0	ACD2	-	.
chr12	51306846	51306873	chr12:51306846-51306873	0	AAAAAAGCTTAGATAGCCTAACATGTTA	1	3	8	ACC1	-	.
chr12	51308214	51308244	chr12:51308214-51308244	0	AAACTTGACTTTACCACCAACTAGCAAGTTA	1	3	11	CCD2	-	.
chr12	51308567	51308589	chr12:51308567-51308589	0	AAACAAGTGTAAATAGCATGCCC	1	2	3	CD	-	.
chr12	51309480	51309501	chr12:51309480-51309501	0	AGAGAATTTCAAAAGCATGTTC	2	2	2	AA1	-	.
chr12	51309779	51309803	chr12:51309779-51309803	0	GGGATTGTCCCATCAGATCTTGTTC	1	2	5	AD2	-	.
chr12	51311896	51311922	chr12:51311896-51311922	0	CGAATAGCTGGGATTACAGGCATGTCC	1	3	7	ACC1	1.0	.
chr12	51323175	51323202	chr12:51323175-51323202	0	TGACATGTCTTCCCAAACCGCCTTGTCT	1	3	8	CCD2	-	.
chr12	51325634	51325661	chr12:51325634-51325661	0	AGACTAGCCTGCGCAACATAGCAAGACC	1	2	8	CD	1.0	.
chr12	51328325	51328349	chr12:51328325-51328349	0	GAGCTTGTTTTCCTGCAACTAGACG	1	3	5	CCD1	2.0	.
chr12	51330289	51330312	chr12:51330289-51330312	0	AGACTTGGTAGTCAAAACATGCTA	1	3	4	CCD2	-	.
chr12	51336935	51336957	chr12:51336935-51336957	0	AAACATGCCTAAAGAACAATTCT	2	1	3	A1	1.0	.
chr12	51338911	51338938	chr12:51338911-51338938	0	AGACCAGCCTGGGCCACAAAGCAAGACC	1	2	8	BD3	-	.
chr12	51342551	51342570	chr12:51342551-51342570	0	GGGCCAGCTTGGACTTGCTC	3	1	0	B1	-	.
chr12	51348397	51348418	chr12:51348397-51348418	0	GAGCTTGCTCTCCAGCCTGCCC	1	2	2	BC1	1.0	pELS
chr12	51349086	51349105	chr12:51349086-51349105	0	CATGTTGCCCAAGCTAGTCT	2	3	0	ACD1	-	.
chr12	51349602	51349627	chr12:51349602-51349627	0	AGTATAGTTTGTCACAAAGCTTGTTG	1	3	6	ACD1	-	.
chr12	51350397	51350421	chr12:51350397-51350421	0	GAAAATGCCATGAAGAAGCTAGTTT	1	2	5	AC1	1.0	.
chr12	51350721	51350743	chr12:51350721-51350743	0	AAGCTAGTTTCTTGAGCCTTCCC	1	2	3	AB1	-	.
chr12	51351624	51351643	chr12:51351624-51351643	0	GAGCATCTCCAGGCTTGCTA	3	2	0	AC2	1.0	.
chr12	51351730	51351757	chr12:51351730-51351757	0	AAGCTAGATTTAGGGCCAGAGAATGTTT	1	2	8	AD2	-	.
chr12	51353138	51353166	chr12:51353138-51353166	0	CTGCTAGCTATGGGACTACAGACAAGCCC	1	3	9	CCD1	-	.
chr12	51354725	51354756	chr12:51354725-51354756	0	AGACAAGACCATGGGCTGAGAGAAAAATGCTT	1	2	12	AD2	-	.
chr12	51355060	51355080	chr12:51355060-51355080	0	GGGCCAGTCACAGACATGCTG	2	3	1	BCC1	-	.
chr12	51355254	51355284	chr12:51355254-51355284	0	AAAAATGCTTCAGCCATGGCAGAGCTAGCCA	1	2	11	AC2	-	.
chr12	51365073	51365093	chr12:51365073-51365093	0	AAGAAAGCCCCAAACAAGCCA	1	2	1	AC2	-	.
chr12	51365234	51365265	chr12:51365234-51365265	0	AGGGATGTTTGTCTTCTTGATGAAACATCCTT	1	2	12	AA2	-	.
chr12	51366484	51366505	chr12:51366484-51366505	0	AAACATGCCCAGCAGCTTTTTA	2	3	2	ACC1	-	.
chr12	51366607	51366637	chr12:51366607-51366637	0	AAGCAAGGCTGACCAGGAAACAGGCAATTCC	1	2	11	AD2	-	.
chr12	51366722	51366749	chr12:51366722-51366749	0	GGGAAAGCTTTTTGAAGGGAAGATGTCT	1	2	8	AA2	1.0	.
chr12	51367423	51367451	chr12:51367423-51367451	0	AGACTTGTCTCAAAACAAAAAACAAACGA	1	3	9	ACD2	2.0	.
chr12	51369085	51369115	chr12:51369085-51369115	0	GAGCTTGCCCAGCTCTGCGCACAGGAAGTTC	1	2	11	AC1	-	dELS,CTCF-bound
chr12	51372745	51372766	chr12:51372745-51372766	0	TAGCTAGTCAGAGGAGTTGCCT	1	3	2	ACC2	-	.
chr12	51374375	51374394	chr12:51374375-51374394	0	AGGCTGGTCTGGCCTTGCTT	1	2	0	BD2	-	.
chr12	51375682	51375708	chr12:51375682-51375708	0	CGAGTAGTTGGGACTACAGGCATGCTC	1	3	7	ACC1	2.0	.
chr12	51376186	51376216	chr12:51376186-51376216	0	AAACAGGTTCAGGGAGGCCAAATGCTTGTCC	1	2	11	BD2	-	.
chr12	51380517	51380547	chr12:51380517-51380547	0	AAACATGCTAAAATTAAACAATATCTTGTTC	1	3	11	CCD2	1.0	.
chr12	51380590	51380612	chr12:51380590-51380612	0	AGACTAGCCTGGCCAACATGGTG	1	3	3	CCD1	-	.
chr12	51382601	51382624	chr12:51382601-51382624	0	AACCAAGTCCTAAGGGCCTTGTTC	1	2	4	DD2	-	.
chr12	51383212	51383235	chr12:51383212-51383235	0	GGGCTAGCACAGGGGGATTTGCTT	1	2	4	AD2	-	pELS
chr12	51386489	51386508	chr12:51386489-51386508	0	GAACATGCCCTAGCTTTCCA	4	3	0	ACC1	-	dELS
chr12	51387296	51387318	chr12:51387296-51387318	0	CGCCATGTTGGCCAGGCTAGTCT	1	3	3	CCD1	-	.
chr12	51393819	51393838	chr12:51393819-51393838	0	GAGCTTCCTTGAGCATCCCT	1	2	0	AA2	-	dELS,CTCF-bound
chr12	51395657	51395677	chr12:51395657-51395677	0	AGGGATGCCGTGAACTTGCCA	2	3	1	ACC1	2.0	dELS
chr12	51397351	51397383	chr12:51397351-51397383	0	GAGTTTGCTTGCCTTAAAGCCAGGAGCTTGTAT	1	2	13	AD3	-	.
chr12	51398666	51398693	chr12:51398666-51398693	0	AAACTAACTCCGCAGAGCAAACAATCCT	1	2	8	AA2	-	.
chr12	51399679	51399701	chr12:51399679-51399701	0	AATCTAGCCTTTAAAACATGTTG	1	2	3	CD	1.0	.
chr12	51404495	51404516	chr12:51404495-51404516	0	GAGCTTTCTCTGAGACATTTCT	1	2	2	AA2	-	.
chr12	51405884	51405916	chr12:51405884-51405916	0	TGACTTGTTTTTCAGAAAAACAGAGCCATGTCA	1	3	13	CCD2	-	dELS
chr12	51406188	51406218	chr12:51406188-51406218	0	GAGCTAGTCTTTCACTCTCAGGAACTTTTTG	1	2	11	AC3	-	.
chr12	51410128	51410157	chr12:51410128-51410157	0	AAGCAAGCACATAATTAGATAAGCAAGCAC	1	2	10	DD2	-	dELS,CTCF-bound
chr12	51414217	51414249	chr12:51414217-51414249	0	CAGCTAGTTCATTATTGGCATATAGAAATGCTG	1	3	13	ACC2	-	.
chr12	51418365	51418393	chr12:51418365-51418393	0	AAGAATTCTTAGGGGGCAGGGACAAGTTC	2	2	9	AA1	-	.
chr12	51419175	51419197	chr12:51419175-51419197	0	GGGCAAGTCCCTATACCTAGCTA	1	3	3	CCD2	1.0	.
chr12	51420137	51420157	chr12:51420137-51420157	0	GAACAAGCCCTAATTAAGTCT	1	2	1	AD1	-	dELS,CTCF-bound
chr12	51420975	51420996	chr12:51420975-51420996	0	AGGCTATCCATGTAGCATGCCT	1	3	2	ACC2	-	.
chr12	51421823	51421843	chr12:51421823-51421843	0	GAGCTTGTTCTTGACTCGTCT	1	2	1	BC1	1.0	.
chr12	51421956	51421977	chr12:51421956-51421977	0	TATCTTGTTTGATGACTTGTTT	1	3	2	CCD1	1.0	.
chr12	51424256	51424288	chr12:51424256-51424288	0	GGAAAAGTTCGAAGCCTTTTTGTGGAATTGCTT	1	2	13	AA2	1.0	pELS,CTCF-bound
chr12	51425403	51425427	chr12:51425403-51425427	0	GACCTTGCTCTGGTGGGGCACGTCT	1	2	5	BD3	-	.
chr12	51436494	51436513	chr12:51436494-51436513	0	AGGCATATTCAAAAAAGTCT	1	2	0	AA2	-	.
chr12	51439720	51439747	chr12:51439720-51439747	0	AGACTTGGTAAGAAAAGGGAACTAGCTA	1	3	8	CCD2	1.0	.
chr12	51441757	51441782	chr12:51441757-51441782	0	GTACAACCTCCAGAGAAAACTTGTCC	1	2	6	AD1	-	dELS
chr12	51442453	51442485	chr12:51442453-51442485	0	GAGCAAGCTCTCTTGAATCTTAACAACTGGTTC	1	2	13	BC1	1.0	dELS,CTCF-bound
chr12	51444740	51444765	chr12:51444740-51444765	0	GGACTAGCCATCATCTGGACAAGCCT	1	1	6	C2	-	.
chr12	51448430	51448451	chr12:51448430-51448451	0	GAGTTTGCTTTGTGACATGTTC	1	2	2	AC2	-	.
chr12	51448559	51448582	chr12:51448559-51448582	0	GAGCTTTCCTTTGGTGGCTTGTTG	1	3	4	ACC2	-	.
chr12	51449250	51449269	chr12:51449250-51449269	0	CAACATGGCAGGACTTGTCT	3	3	0	CCD2	-	.
chr12	51451142	51451167	chr12:51451142-51451167	0	AAGCTTGCTTCTAAGAAGAAATGCCT	1	1	6	A2	1.0	.
chr12	51451959	51451981	chr12:51451959-51451981	0	AAACTACTTCTACAGAGTAGCTT	1	2	3	AA2	-	.
chr12	51452528	51452549	chr12:51452528-51452549	0	GAGTAAGTTTATGGGCTATCTT	1	2	2	AA2	2.0	.
chr12	51452813	51452845	chr12:51452813-51452845	0	AGAAGAGCCCTCAGGATAACCAAGGACATGTCT	1	2	13	AB4	1.0	.
chr12	51453584	51453607	chr12:51453584-51453607	0	GAGCAAGCCTTATGTGGCAACCCT	1	2	4	AC1	-	.
chr12	51455363	51455390	chr12:51455363-51455390	0	AAAAAAGTGCAACGACAGAGACATGCTT	2	2	8	AD1	1.0	.
chr12	51459313	51459336	chr12:51459313-51459336	0	AAACATTTCTCTTGGAGGAAGCTT	1	2	4	AA2	1.0	.
chr12	51460557	51460584	chr12:51460557-51460584	0	TAACTTGTTAAAATAGGAAGCCAAGTCT	1	3	8	CCD2	-	.
chr12	51463046	51463076	chr12:51463046-51463076	0	ATACAAGTCATCAAATGAAAAAAGCAAGTTG	1	3	11	CCD1	1.0	.
chr12	51463622	51463653	chr12:51463622-51463653	0	GAAAATGCCTGGAGTTCCAAATGGAAATGTTT	1	2	12	AA2	1.0	.
chr12	51464907	51464935	chr12:51464907-51464935	0	AAGCATGTTTTCTGGTAGGAAGAATGTAT	2	2	9	AD1	-	.
chr12	51467623	51467654	chr12:51467623-51467654	0	AGAGTAGCTTGTGTGTTTTTTAAAAATAGCTT	1	2	12	AA2	-	.
chr12	51470779	51470808	chr12:51470779-51470808	0	AGACTTTCCCTAGCTAATTCAAACTTCTCC	1	2	10	AA2	-	.
chr12	51471757	51471780	chr12:51471757-51471780	0	AGAAATGCTTTCCAGACCATGTCT	1	2	4	AD2	-	.
chr12	51473555	51473583	chr12:51473555-51473583	0	AGTCATGCCGTATCTTAGAAGGCATGCTT	1	2	9	CD	1.0	.
chr12	51484965	51484995	chr12:51484965-51484995	0	AGGCATGTTAGGTAGAGGCATGAACAAGTAC	1	2	11	CD	1.0	.
chr12	51486048	51486068	chr12:51486048-51486068	0	AAGCAAACTTCAGACTTGGTT	1	2	1	AD2	1.0	.
chr12	51486229	51486253	chr12:51486229-51486253	0	AAACATGGGTCTCTGGAACAAGCCT	1	2	5	DD1	-	.
chr12	51487578	51487606	chr12:51487578-51487606	0	CCACTTGCCAAAAAAGGGCGAACTTGTCT	1	3	9	CCD1	1.0	.
chr12	51490832	51490851	chr12:51490832-51490851	0	GGACATGATCCAGCTAGTTT	4	2	0	CD	-	.
chr12	51492542	51492573	chr12:51492542-51492573	0	GGGCTTTCCCCTAGCTGCTTCAGGACAATTCT	1	2	12	AA2	1.0	.
chr12	51493900	51493919	chr12:51493900-51493919	0	AGGCTATTTTAGACATGTAT	3	2	0	AD2	-	dELS,CTCF-bound
chr12	51497827	51497846	chr12:51497827-51497846	0	AGACTAGCCTAGGCAATATA	2	3	0	ACD2	1.0	.
chr12	51498244	51498263	chr12:51498244-51498263	0	AGATAAGTTGAGACATGTTA	4	3	0	ACC1	2.0	.
chr12	51499581	51499600	chr12:51499581-51499600	0	AAACAAGTCTATATTTGTTT	2	2	0	AD1	-	.
chr12	51504037	51504067	chr12:51504037-51504067	0	GAAAATGTTAGAAATTGGGGGAGACAAGTTT	1	2	11	AC1	-	.
chr12	51504666	51504698	chr12:51504666-51504698	0	GGGCAAGCTTTTGGGGATAGGCAGAAATAGTCA	1	2	13	AC1	-	.
chr12	51507272	51507303	chr12:51507272-51507303	0	GCACATGGTTATTTTTAGTTGAGAACTAGTCT	1	2	12	DD1	1.0	dELS
chr12	51509432	51509453	chr12:51509432-51509453	0	AAGCTTTCTTGCAGACTTTTCC	1	2	2	AA2	1.0	.
chr12	51511192	51511214	chr12:51511192-51511214	0	GAGCTTGTTTCTGAGGCATGGTA	1	2	3	CD	1.0	.
chr12	51516097	51516125	chr12:51516097-51516125	0	TGGCTTTTTTGGGTGGGGGAGGCATGTTG	1	3	9	ACC2	1.0	.
chr12	51518025	51518057	chr12:51518025-51518057	0	GAGCTTCCCTGTCCAGAGGCTGAGGGCATGATT	1	2	13	AD2	1.0	dELS,CTCF-bound
chr12	51518090	51518114	chr12:51518090-51518114	0	TAACAAGCCAATCAGGAACAAACCT	1	3	5	ACC1	1.0	dELS,CTCF-bound
chr12	51518262	51518281	chr12:51518262-51518281	0	AAGCATGCTAAGGCAGGCTC	4	2	0	BC2	2.0	.
chr12	51519538	51519557	chr12:51519538-51519557	0	GAGCAATCCTGGAAAAGTTT	1	2	0	AA2	-	.
chr12	51519766	51519786	chr12:51519766-51519786	0	AGAGAAACCCAAAGCTTGTCC	1	2	1	AA1	-	.
chr12	51520632	51520659	chr12:51520632-51520659	0	CAGCAAGTTCCCAGGGTTGAGGATGCCA	1	3	8	ACC2	-	dELS,CTCF-bound
chr12	51523353	51523374	chr12:51523353-51523374	0	CAGCAAGTCTGCCAGCTTCTTT	1	3	2	ACC1	1.0	.
chr12	51527345	51527364	chr12:51527345-51527364	0	AAGCATCCCTGAGCAGGCTC	2	2	0	AB2	-	.
chr12	51528135	51528155	chr12:51528135-51528155	0	GAGCATGCTGAGGACTTCCTT	1	2	1	AC2	-	.
chr12	51529172	51529192	chr12:51529172-51529192	0	AGCCTTGCTCCAAGCAAATCT	1	2	1	AD3	2.0	.
chr12	51531563	51531591	chr12:51531563-51531591	0	GGGCAAACTCTGTGCTGCAAGGCACGCCC	1	2	9	AB2	1.0	dELS,CTCF-bound
chr12	51534498	51534529	chr12:51534498-51534529	0	AAGGAAGTCCCAGGTTTAGTCAAGTCATGTTT	1	2	12	AD2	-	dELS
chr12	51535060	51535081	chr12:51535060-51535081	0	GGGATTGTCTGGGGACATTTCT	1	2	2	AA2	1.0	.
chr12	51538588	51538610	chr12:51538588-51538610	0	GGGTTTGTCTCCAAGGCTTGCTA	1	2	3	AC2	-	.
chr12	51540709	51540732	chr12:51540709-51540732	0	AAACCAGTGCAAAGAAACATGCTC	2	2	4	BD1	-	.
chr12	51540750	51540774	chr12:51540750-51540774	0	AGGCAAGTTCCTCCTGGAAAAGCTA	1	2	5	AC1	-	.
chr12	51541221	51541248	chr12:51541221-51541248	0	AAACAAATCCAATAACACACGCTAGTCT	1	2	8	AD2	2.0	.
chr12	51542225	51542255	chr12:51542225-51542255	0	GAACAAGCTGCCTAAGCTGGGAAACTAGACC	1	2	11	CD	-	.
chr12	51542743	51542769	chr12:51542743-51542769	0	GGAATAGCTTCCATTTCCAACAAGTTG	1	3	7	ACC1	1.0	.
chr12	51545255	51545279	chr12:51545255-51545279	0	GGGCTTGTTTTCCTGCAGCTAGATG	1	3	5	CCD1	1.0	.
chr12	51547001	51547022	chr12:51547001-51547022	0	GGGCTTGCCTGGGGAGAAGTAT	1	2	2	AD1	-	.
chr12	51551569	51551596	chr12:51551569-51551596	0	AAACTAGTTCTTAGATTTAAGCAAATCT	1	1	8	A1	-	.
chr12	51552551	51552582	chr12:51552551-51552582	0	GAGCTAGTTTATTATGTTTATTAAAAATTTTT	2	2	12	AA1	-	.
chr12	51552671	51552692	chr12:51552671-51552692	0	AGACATGCCTCAAAGATAGTTC	1	1	2	A2	1.0	.
chr12	51557007	51557029	chr12:51557007-51557029	0	AAACAAGCCTGACCAACATGGTG	1	3	3	CCD1	-	.
chr12	51559296	51559321	chr12:51559296-51559321	0	GTATATGCCTAGGAGTGAACTTGTCA	1	3	6	ACD1	-	.
chr12	51560428	51560460	chr12:51560428-51560460	0	GGGGTTGTTTGTTTTTTTCTTGTAAATTTGTTT	1	2	13	AA2	-	.
chr12	51563472	51563504	chr12:51563472-51563504	0	GGGGTTGTTTGTTTTTTTCTTGTAAATTTGTTT	1	2	13	AA2	-	.
chr12	51568182	51568205	chr12:51568182-51568205	0	TGCTTTGTTTACCTAAGCAAGCCT	1	3	4	ACD1	-	.
chr12	51574181	51574213	chr12:51574181-51574213	0	AGGAATGCTTATGTTGAAATTGTGAACTACTTC	1	2	13	AA2	-	.
chr12	51574815	51574846	chr12:51574815-51574846	0	AAGCATTTTTCATGCTAGGAGAGAACATGTTT	1	1	12	A2	1.0	.
chr12	51575692	51575712	chr12:51575692-51575712	0	AAACTACTTGGGAGCATGCTC	1	2	1	AC1	2.0	.
chr12	51575808	51575829	chr12:51575808-51575829	0	AAGCAAGTCACATAGCTAATCC	1	3	2	ACC1	-	.
chr12	51580817	51580841	chr12:51580817-51580841	0	TGGCAACCCTACATTGAGCAAGCCT	1	2	5	AC1	-	.
chr12	51581562	51581588	chr12:51581562-51581588	0	AGACATGTTGAAAACTGAGACAGGCTG	1	3	7	BCC1	-	.
chr12	51582063	51582086	chr12:51582063-51582086	0	GAGGAAGCTTCAGGAGAAAAGTTT	1	2	4	AA2	1.0	.
chr12	51582953	51582972	chr12:51582953-51582972	0	AAACTAGTTCAAACATTGTG	3	3	0	ACD2	-	.
chr12	51584511	51584537	chr12:51584511-51584537	0	TTGCATGTCTTCTTTTGAGACATGTCT	1	2	7	CD	-	.
chr12	51585493	51585521	chr12:51585493-51585521	0	GATCATATTCTGGGTCATAAAACAAGTCT	2	2	9	AD1	-	.
chr12	51589352	51589375	chr12:51589352-51589375	0	TGACAAGTCCATGAAAAGATGTTC	1	2	4	AC2	1.0	pELS
chr12	51592635	51592666	chr12:51592635-51592666	0	GAGCAAGCTCTGCCACACAAGGAAAACTGCTT	1	2	12	AB1	1.0	.
chr12	51593264	51593293	chr12:51593264-51593293	0	AAGCATGTTCCGTGTTCTCTGAACATCTGA	1	3	10	ACD2	1.0	pELS,CTCF-bound
chr12	51594431	51594455	chr12:51594431-51594455	0	AGACATGTCCACCTAAAGCAAGAAA	1	3	5	CDD3	-	.
chr12	51596995	51597019	chr12:51596995-51597019	0	CAGCAAGTTGGGGCCAAAGAAGTTC	1	3	5	ACC2	1.0	.
chr12	51597268	51597295	chr12:51597268-51597295	0	AGGCATCCTGTATTCACTGGGCATGTCC	1	2	8	AC1	-	.
chr12	51601135	51601154	chr12:51601135-51601154	0	AGGCATTCTTAAGGTAGCCT	1	2	0	AA2	1.0	.
chr12	51606531	51606559	chr12:51606531-51606559	0	AGATTTGTTCTTTTTGCTTAGTCTTGCTT	1	2	9	AD2	-	.
chr12	51610534	51610562	chr12:51610534-51610562	0	GGATTTGTTTCAAGATTTAGAGCTCGTTT	1	2	9	AB3	1.0	.
chr12	51615354	51615373	chr12:51615354-51615373	0	AGACTAGCCTGAGCAACATG	2	3	0	ACD2	2.0	.
chr12	51616408	51616440	chr12:51616408-51616440	0	AGACCAGCCTGGCTAACATGGTGAAACCTGTCT	1	2	13	BB2	-	.
chr12	51617699	51617728	chr12:51617699-51617728	0	GGTCTTGTTTAAATCATATAGAGAATGTTT	1	2	10	AD2	-	.
chr12	51619911	51619943	chr12:51619911-51619943	0	AAGCATGTCTGTATTAGTAGAGAGGGCAGGTGG	1	3	13	BCD2	-	.
chr12	51621075	51621098	chr12:51621075-51621098	0	GGGCTGGCTTTCTGGAAGATGTTC	1	2	4	AB2	-	.
chr12	51624453	51624485	chr12:51624453-51624485	0	GGGGTTGTTTGTTTTTTTCTTGTAAATTTGTTT	1	2	13	AA2	1.0	.
chr12	51627523	51627551	chr12:51627523-51627551	0	AGGCATGCACCACCACACCTAGCTAGTTT	1	2	9	CD	-	.
chr12	51628120	51628150	chr12:51628120-51628150	0	GGTTTAGTTTAGGGAACAGAAGGGCATGCCA	1	3	11	ACD1	2.0	.
chr12	51628254	51628284	chr12:51628254-51628284	0	AGACTAGTTTACATTTAGCATAGACAAGTGA	1	2	11	CD	-	dELS
chr12	51628960	51628983	chr12:51628960-51628983	0	AGACAAGTTTCTGAAAGTCTGTCT	1	2	4	AB1	1.0	.
chr12	51632803	51632832	chr12:51632803-51632832	0	GAACAAGCCTTTTTTGTTCAAGGCACTTTG	1	3	10	ABC2	-	dELS
chr12	51632833	51632862	chr12:51632833-51632862	0	CAGCATGCTTAGCTTCCCTGTAGGAAGTCT	1	3	10	ACC2	-	dELS
chr12	51636967	51636991	chr12:51636967-51636991	0	GAGCAAGTCTGTCGGGACCATTTTT	2	2	5	AD1	2.0	.
chr12	51639165	51639197	chr12:51639165-51639197	0	AGACAAGGTTCACCTTGTTGCCCAGGCTGGTCT	1	2	13	BD2	-	.
chr12	51640120	51640140	chr12:51640120-51640140	0	AGGCTTGTCTTAAACTATTGG	1	3	1	ACD2	-	.
chr12	51640403	51640429	chr12:51640403-51640429	0	AGGTATGCCTGTACTTTAAAGTAGTCT	1	2	7	AA2	-	.
chr12	51641510	51641541	chr12:51641510-51641541	0	GAGCAAGTTACTTAACCTTTGTGATCTTGTCA	1	3	12	CCD2	1.0	.
chr12	51642516	51642535	chr12:51642516-51642535	0	AATCTTGTTCAGGAAAGTTC	2	2	0	AD2	2.0	.
chr12	51643177	51643207	chr12:51643177-51643207	0	GAGCTTCTTTGGAGTAGGAAAGAACTTGATC	1	2	11	AD2	-	.
chr12	51643499	51643524	chr12:51643499-51643524	0	GGGCATGTCTATTTCAAGAGAACTTT	2	2	6	AA1	-	.
chr12	51646943	51646962	chr12:51646943-51646962	0	GAACTTGCTCAGAGAAGCTT	2	1	0	A2	-	.
chr12	51649776	51649798	chr12:51649776-51649798	0	TGACATGCCCTGGAGACATTTTC	1	2	3	AC2	-	.
chr12	51650218	51650238	chr12:51650218-51650238	0	CAACAAGTCTCTAGGAAGCTC	1	3	1	ACC2	1.0	.
chr12	51651031	51651058	chr12:51651031-51651058	0	CAGCATGTCCTTAAGGCACAGATTGCTC	1	3	8	ACC2	-	.
chr12	51652117	51652137	chr12:51652117-51652137	0	CAGCATGTTCAAAAGTAGTCG	1	3	1	ACC2	-	.
chr12	51652748	51652777	chr12:51652748-51652777	0	AAGCTTTCCTTGATCTCTCCAAACTTGGTT	1	2	10	AD2	1.0	.
chr12	51659670	51659699	chr12:51659670-51659699	0	AAATATGCCTGGTGGACTGAGGGCTGGTCC	2	2	10	AB3	-	.
chr12	51663006	51663036	chr12:51663006-51663036	0	GAGTTTGCCTTTCATCTACGGGGACATCCCC	1	2	11	AA2	-	PLS
chr12	51664589	51664609	chr12:51664589-51664609	0	AAACCTTCTCAAAACTAGTTT	1	2	1	AB1	-	.
chr12	51666170	51666197	chr12:51666170-51666197	0	GGGCAGGCTTAAAAGATAAGACTTATTT	1	2	8	AB2	1.0	.
chr12	51671016	51671035	chr12:51671016-51671035	0	TAACATGTTCCAGCTACTTT	4	3	0	ACC1	-	.
chr12	51673167	51673186	chr12:51673167-51673186	0	GAACATGTACAGACATTTTT	3	2	0	AD2	-	.
chr12	51674217	51674236	chr12:51674217-51674236	0	GAGCTAGTGCAGCCTTGCTC	2	2	0	DD2	1.0	.
chr12	51677453	51677474	chr12:51677453-51677474	0	AGACATGCTAATAAACTAGCTG	3	2	2	CC	-	.
chr12	51677531	51677561	chr12:51677531-51677561	0	GGATTTGTTTGGTATGCATATGGACGTGCTC	1	2	11	AB2	-	.
chr12	51680084	51680110	chr12:51680084-51680110	0	AAACATGTTTTATTGTAATACAATTTC	2	2	7	AD1	1.0	.
chr12	51683350	51683378	chr12:51683350-51683378	0	GAACCTGTTCCGAGGACATGAGCTAGTTT	1	1	9	B1	-	.
chr12	51683916	51683942	chr12:51683916-51683942	0	TGGCCTGTTTCTGAAAGAAACAAGTTT	1	2	7	BC3	-	dELS
chr12	51687592	51687614	chr12:51687592-51687614	0	AAATTAGTTTCCTGGGTATGTCT	1	2	3	AA2	-	.
chr12	51688394	51688424	chr12:51688394-51688424	0	AAATTTGTCTCCCTCTCTTAAGAAATTGTTC	1	2	11	AA2	1.0	.
chr12	51689360	51689381	chr12:51689360-51689381	0	AAAATTGTCACAGAGCTAGCTG	1	3	2	ACC1	-	DNase-H3K4me3
chr12	51691043	51691064	chr12:51691043-51691064	0	GGCCTAATCTTTAGGCAAGCCC	1	2	2	AD1	-	.
chr12	51700232	51700254	chr12:51700232-51700254	0	GAACTAGCCTTGTAAAATTATTC	1	2	3	AA1	-	.
chr12	51700691	51700719	chr12:51700691-51700719	0	GGACATATGCTGGAAAGGAAAACATGCCT	2	2	9	AD1	-	.
chr12	51705107	51705138	chr12:51705107-51705138	0	ATACTTGTCTTAGCCCAAAATCAAACTTTTTT	1	2	12	AD3	-	.
chr12	51706142	51706164	chr12:51706142-51706164	0	AGACTTGCTCAGAAGGGATCCTC	2	2	3	AA1	-	.
chr12	51708211	51708238	chr12:51708211-51708238	0	GGACATCTTATTTGAGCATGGCAAGTTC	1	3	8	ACC2	-	.
chr12	51712532	51712556	chr12:51712532-51712556	0	GAGCTTCTTCCACCAAAACTTCCCC	1	2	5	AA2	-	.
chr12	51716810	51716831	chr12:51716810-51716831	0	ACGCTTGCCTTCAAACTTGTTT	1	1	2	D1	1.0	.
chr12	51717006	51717025	chr12:51717006-51717025	0	AAACTTGCTCAGACTTACCT	3	1	0	A1	-	.
chr12	51723675	51723697	chr12:51723675-51723697	0	AGACAAGCCTGGCCAACATGGTT	1	2	3	CD	1.0	.
chr12	51725213	51725244	chr12:51725213-51725244	0	TGGCTAGTTGTTAACGGTGTGGGAAAATGTCT	1	3	12	ACC2	1.0	.
chr12	51728533	51728552	chr12:51728533-51728552	0	AGACTAGCCTGGGCAACATA	2	3	0	ACD2	1.0	.
chr12	51729612	51729632	chr12:51729612-51729632	0	AAGCTTGCTATGAGCATTCTT	1	2	1	AC2	-	.
chr12	51729800	51729831	chr12:51729800-51729831	0	ACACTTGCTCCACATCCTAGCCAAACTTGCTG	1	2	12	CD	-	.
chr12	51732645	51732674	chr12:51732645-51732674	0	TAGCTTGCTTTGACTAATATGAACATTTTA	1	3	10	ACC1	-	.
chr12	51734456	51734485	chr12:51734456-51734485	0	GGGCTAGTTAACTGCAGCAGGAACATGCCC	2	1	10	C2	-	.
chr12	51734696	51734716	chr12:51734696-51734716	0	GGGCTTGCTCCCAACGTGTCT	1	2	1	BC1	1.0	.
chr12	51735349	51735371	chr12:51735349-51735371	0	AAGCAATCTTCCTAAACAAGTAC	1	2	3	AD2	2.0	.
chr12	51736204	51736234	chr12:51736204-51736234	0	GAGCTTGGCTAGTATAGCCTGGGGCATTCTC	1	2	11	AD2	1.0	.
chr12	51736361	51736391	chr12:51736361-51736391	0	AAGCTAGTCTCCCAAACGAGGGAACATGTGT	2	1	11	D1	2.0	.
chr12	51737102	51737124	chr12:51737102-51737124	0	AGACTATTTATAAAAGCTTGCTG	1	3	3	ACC2	1.0	.
chr12	51737385	51737406	chr12:51737385-51737406	0	GGACTTGCTTCTCAATTAGTTG	1	3	2	ACC2	1.0	.
chr12	51739681	51739708	chr12:51739681-51739708	0	CAGCTAGTTTTCTGTTCCAAGCATCGCT	1	3	8	ACD2	2.0	.
chr12	51740017	51740046	chr12:51740017-51740046	0	GGGCTGGTTAACTGCAGCAGGAGCATGTTC	1	2	10	BC1	-	.
chr12	51740257	51740277	chr12:51740257-51740277	0	GGGCTTGCTCCCAACAAGGTG	1	3	1	CCD1	-	.
chr12	51741893	51741922	chr12:51741893-51741922	0	GGGCTTTCTCCATGTTGGTCAGACTGGTCT	1	2	10	AB2	1.0	.
chr12	51743330	51743349	chr12:51743330-51743349	0	GGGCTTGTTTGTGCCTGTCC	2	2	0	BD1	-	.
chr12	51750540	51750572	chr12:51750540-51750572	0	AAACTTGTTAAGGGTGGAGACAGTAACTTGTAC	1	3	13	CCD1	-	.
chr12	51750745	51750777	chr12:51750745-51750777	0	TAACTTGTTCACGGTCCCACAGTTAGCAAGTGT	1	3	13	CCD1	-	.
chr12	51750780	51750807	chr12:51750780-51750807	0	GAGCTAGTATTTGAACTCAAATATGTCT	1	2	8	AD2	1.0	.
chr12	51752072	51752098	chr12:51752072-51752098	0	GGGAAAGTTTTCACTCAAGGCTGGTTT	1	2	7	AB3	-	.
chr12	51753196	51753221	chr12:51753196-51753221	0	AGACAAGCCAACCCAGAACCAAGTTC	1	2	6	CD	-	.
chr12	51754770	51754790	chr12:51754770-51754790	0	GGGCTTGTCTGATGCTTCCTT	1	2	1	AD1	1.0	.
chr12	51755713	51755736	chr12:51755713-51755736	0	GAGCTATTTATATTGAGCTAGCCG	1	3	4	ACC2	-	.
chr12	51757627	51757646	chr12:51757627-51757646	1	AGGCTAGTCCAAACTAGACT	3	1	0	D1	1.0	.
chr12	51758834	51758858	chr12:51758834-51758858	0	AAGCTTGCCTCACACAGATATGTAC	2	2	5	AD1	1.0	.
chr12	51763392	51763411	chr12:51763392-51763411	0	GAACATGTTTAAGGTAGGCT	3	2	0	AD1	-	.
chr12	51766939	51766968	chr12:51766939-51766968	0	AGACAAGCTTATCTGTCCCTTAACATGCTC	2	1	10	C2	2.0	.
chr12	51768870	51768891	chr12:51768870-51768891	0	GAACCTGTTTCTGGCCTTGCTC	1	2	2	BD2	-	.
chr12	51770154	51770174	chr12:51770154-51770174	0	TGACAAGTATATAACAAGTTT	1	3	1	CCD2	1.0	.
chr12	51770308	51770339	chr12:51770308-51770339	0	GGACATCTTCTTGACTCCTGAGGGCCTTGCCC	1	2	12	AD2	1.0	.
chr12	51770470	51770494	chr12:51770470-51770494	0	GGGCAGGTCTGGGCGGGGCACGTTT	1	2	5	BB2	1.0	.
chr12	51771564	51771593	chr12:51771564-51771593	0	AGACAAGCCCAAGGGTGAAGAAGACAGCTT	1	2	10	AB1	-	.
chr12	51773651	51773682	chr12:51773651-51773682	0	GGGCATATGCCCTAGAGAATGAAAGCATGTCT	2	2	12	AD1	-	dELS
chr12	51775483	51775505	chr12:51775483-51775505	0	AAGCCAGCCTTTGGGAAATGCCT	1	2	3	AB2	1.0	.
chr12	51776515	51776540	chr12:51776515-51776540	0	AGGTTATCCTTGTTGCAAGCATGTTC	2	2	6	AA1	2.0	.
chr12	51776593	51776621	chr12:51776593-51776621	0	AGGCTTGTGCTAGGTGGGGGGACATTCCC	1	2	9	AD2	2.0	.
chr12	51780109	51780132	chr12:51780109-51780132	0	GAGCTTGTCCCTCTTGGAAAGCCA	1	3	4	ACC2	-	dELS
chr12	51780812	51780831	chr12:51780812-51780831	0	GAAACTGTTTAAGCATGCTA	3	3	0	ABC1	-	.
chr12	51780997	51781020	chr12:51780997-51781020	0	GAACATGTTAACATTGGCTATTCT	1	3	4	ACC1	2.0	.
chr12	51782495	51782524	chr12:51782495-51782524	0	AAAAAAGTCCACTGAAGACAGTACTTGTCC	1	2	10	AD2	1.0	.
chr12	51786151	51786183	chr12:51786151-51786183	0	GGGAATGTCTGTTGAAAGGCAACTAGCAAGCTG	1	3	13	ACC1	-	.
chr12	51788219	51788238	chr12:51788219-51788238	0	GGGTAAGTCTGATCTTGTTT	2	2	0	AD2	1.0	.
chr12	51788479	51788505	chr12:51788479-51788505	0	CAACATGTTTATTTGCCAAACTTTGTT	1	3	7	ACD2	1.0	.
chr12	51789862	51789885	chr12:51789862-51789885	0	TAACAAGTTTTACAAAGCAAATTG	1	3	4	ACC1	-	.
chr12	51792332	51792358	chr12:51792332-51792358	0	AAATTAGCCGAGCCTGGTAGCATGCCT	1	3	7	ACC1	1.0	.
chr12	51795023	51795042	chr12:51795023-51795042	0	GAAATAGTCTAGGTAAGTTC	1	2	0	AA2	1.0	.
chr12	51795420	51795441	chr12:51795420-51795441	0	AGCCTTGTTTCCAGGTAAGTTT	1	2	2	AD2	-	.
chr12	51797380	51797399	chr12:51797380-51797399	2	ATACATGCACAAACATGTTC	3	2	0	DD1	-	.
chr12	51804862	51804884	chr12:51804862-51804884	0	AGGCTAGTTTGGTAGACTAGGGA	1	3	3	CDD3	1.0	.
chr12	51808003	51808032	chr12:51808003-51808032	0	AGGTTTCTTCAGGCTGAGGAGGACTTGCTC	1	2	10	AA1	-	.
chr12	51809422	51809447	chr12:51809422-51809447	0	AGACTAGTTTTGCATAGAACAAACCA	1	2	6	AC3	-	.
chr12	51811568	51811595	chr12:51811568-51811595	0	AGACAGGCCCACAGACGAGGGCTGGTCT	1	2	8	BB2	-	.
chr12	51811659	51811689	chr12:51811659-51811689	0	GGACATCCCTCTCTAGGCCTAGGCCATGTCT	1	2	11	AD2	-	.
chr12	51813065	51813087	chr12:51813065-51813087	0	CAGCATGTCAGGAGGCCTTGCCT	1	3	3	CCD2	-	.
chr12	51815252	51815272	chr12:51815252-51815272	0	GAACAAGTTACCAACATCTCT	2	3	1	ACC1	-	pELS,CTCF-bound
chr12	51817222	51817244	chr12:51817222-51817244	0	GCGCATGCTCAGCAATCTTGCCT	1	2	3	DD2	2.0	pELS
chr12	51817288	51817310	chr12:51817288-51817310	0	TGACATCTCTACAGAGCTTGTTC	1	2	3	AC1	1.0	pELS
chr12	51822820	51822843	chr12:51822820-51822843	0	AAGCTCGCTCAGTAAGAGATGTTT	1	2	4	AB2	3.0	.
chr12	51825199	51825222	chr12:51825199-51825222	0	GAACATATTAAACTGGACAAGCTG	1	3	4	ACC2	1.0	.
chr12	51825288	51825309	chr12:51825288-51825309	0	GGACTTGTCCACACACATCTTC	2	2	2	AD1	2.0	.
chr12	51829117	51829138	chr12:51829117-51829138	0	GGCCATGCCTCTGGGCAAGCCT	2	1	2	D1	-	dELS
chr12	51829490	51829512	chr12:51829490-51829512	0	AGAATAGCCTTCAAAACCTGCCT	1	2	3	AB2	-	.
chr12	51833426	51833449	chr12:51833426-51833449	0	AAGCATGTTCCATAAGTCATTCTT	2	2	4	AD1	2.0	.
chr12	51837133	51837153	chr12:51837133-51837153	0	GGGGAAGCTCAAGACTAGATT	1	2	1	AD3	-	.
chr12	51838088	51838116	chr12:51838088-51838116	0	AAGCGAGTCTTTGGGGCTGGGAATTGCCC	1	2	9	AB2	-	.
chr12	51838323	51838349	chr12:51838323-51838349	0	GAGCCTGTTCTACGGTGAGACATACTC	2	2	7	AB3	-	dELS
chr12	51839270	51839294	chr12:51839270-51839294	0	CAACATGCCCAAGGAAAACATCTCC	1	2	5	AC2	-	dELS
chr12	51839699	51839719	chr12:51839699-51839719	0	AAGCATGTTCCAGGCACTTCT	3	2	1	AB4	2.0	dELS,CTCF-bound
chr12	51840994	51841018	chr12:51840994-51841018	0	AGACATGCCCCCACAGGGCCAGGCC	2	2	5	BD1	-	.
chr12	51841629	51841649	chr12:51841629-51841649	0	TAGCATATCTCAAACTTGTTC	1	2	1	AC1	2.0	.
chr12	51842684	51842704	chr12:51842684-51842704	0	GGACTCCTCTGAGGCAAGCCC	1	2	1	AB1	-	.
chr12	51846141	51846162	chr12:51846141-51846162	0	TGTCAAGCCCTGTGGCAAGCCC	1	3	2	CCD1	-	.
chr12	51850911	51850936	chr12:51850911-51850936	0	GGACAAGCTTAAAGCTAAGGAAGGCC	1	2	6	AD1	1.0	dELS
chr12	51851995	51852020	chr12:51851995-51852020	0	GGGCTTCCCCCCAACCACACTTGCCC	1	2	6	AD2	1.0	dELS
chr12	51852251	51852272	chr12:51852251-51852272	0	AGGCAAACTAGAAAACATGTTC	1	2	2	AC1	1.0	dELS,CTCF-bound
chr12	51853309	51853340	chr12:51853309-51853340	0	GAACAAGTTCAGATCCAGGCAGAGCCATTCCT	2	2	12	AD1	1.0	.
chr12	51853752	51853781	chr12:51853752-51853781	0	AAGAATGCACGGACTCTAAAGAACAAGTTT	2	2	10	AD1	1.0	.
chr12	51855308	51855327	chr12:51855308-51855327	0	GGACATGTCTAAATTAATTT	2	2	0	AA1	1.0	.
chr12	51855982	51856010	chr12:51855982-51856010	0	AGGCTTGTCTGGGGCACGGGAAGAGGCCC	1	2	9	AB1	-	dELS,CTCF-bound
chr12	51856699	51856721	chr12:51856699-51856721	0	AAGCATCCTTCCCCAGCATGTTT	1	2	3	AC2	1.0	.
chr12	51859893	51859912	chr12:51859893-51859912	0	AGGCATGCCCCACCATGCCT	4	2	0	CD	-	.
chr12	51860683	51860702	chr12:51860683-51860702	0	AGACTAGCCTGGGCAACATA	2	3	0	ACD2	1.0	.
chr12	51865455	51865477	chr12:51865455-51865477	0	CCACCTGTTCACAGGGCTTGTCC	1	3	3	BCD1	-	.
chr12	51874175	51874196	chr12:51874175-51874196	0	GAGCAAGTTAGGGAGCAAGCAG	1	3	2	CCD1	1.0	dELS
chr12	51876325	51876347	chr12:51876325-51876347	0	ATACAAGTTTGAAAAACAAACCC	1	2	3	AD3	-	.
chr12	51880374	51880396	chr12:51880374-51880396	0	ATACTAGATTATAAAGCAAGTCT	1	2	3	DD1	-	CTCF-only,CTCF-bound
chr12	51885973	51886000	chr12:51885973-51886000	0	AAGCAGGCTTAGGTCCAGGAACAACCCC	1	2	8	AB2	-	dELS,CTCF-bound
chr12	51889876	51889901	chr12:51889876-51889901	0	GGACTACCTCCAACTCTGACAAGCCA	1	3	6	ACC2	-	.
chr12	51892947	51892974	chr12:51892947-51892974	0	GTGCATGTCTCTCAATTGAGGTTTGTCT	1	2	8	AD2	2.0	.
chr12	51893037	51893056	chr12:51893037-51893056	0	CATGTTGCCCAGGCTAGTCT	2	3	0	ACD1	-	.
chr12	51895122	51895148	chr12:51895122-51895148	0	GAGCATGTTTTCCAGCAGAGGGAGCCT	2	2	7	AB1	-	dELS,CTCF-bound
chr12	51896028	51896055	chr12:51896028-51896055	0	AGGCTTGTGTGGACTCCTGGGGAAGCCT	1	2	8	AD2	-	.
chr12	51896131	51896159	chr12:51896131-51896159	0	AAACATGTGCATAGGGAAGAACCTTGTTC	1	2	9	DD2	-	.
chr12	51896248	51896267	chr12:51896248-51896267	0	GGGCATTCCAGGGCATGCCC	3	2	0	AC1	-	.
chr12	51903055	51903074	chr12:51903055-51903074	0	GGACTTGCTTGAGGCTGCTT	3	2	0	AB1	-	.
chr12	51908607	51908627	chr12:51908607-51908627	0	GGACTTGTCCAAAACTCCTTG	1	3	1	ABC2	-	.
chr12	51911677	51911702	chr12:51911677-51911702	0	AGTCCTGTCTGACCCGGGACAAGTCT	1	2	6	BD4	1.0	.
chr12	51918356	51918378	chr12:51918356-51918378	0	AGACAAGTTTCTTAAACTCTCTG	1	3	3	ABC2	-	.
chr12	51919579	51919611	chr12:51919579-51919611	0	AGACAAGGTCTTTTATGTTGCTCAGGCTTATCT	1	2	13	AD2	-	.
chr12	51924660	51924690	chr12:51924660-51924690	0	TAGCATGCCACAGTGGGGCTGAGGGTAGCTC	1	3	11	ACC2	-	.
chr12	51925476	51925503	chr12:51925476-51925503	0	AAAGATGTCTAGATAGATAAACCTGTTT	1	2	8	AB2	1.0	dELS,CTCF-bound
chr12	51925521	51925545	chr12:51925521-51925545	0	AGCCTTGCTTGGCCCAGACATCCCT	1	2	5	AD3	-	dELS,CTCF-bound
chr12	51926824	51926846	chr12:51926824-51926846	0	AAACAAGTTTTCGAGGCAGGCCC	1	1	3	B1	-	dELS,CTCF-bound
chr12	51928448	51928475	chr12:51928448-51928475	0	GAAGAAGTGCAAAGGGGGAGACTTGCCC	1	2	8	AD1	-	.
chr12	51928543	51928572	chr12:51928543-51928572	0	GAACATGTTAAAGAACCCAGGAACAGGCCA	1	3	10	BCC1	2.0	.
chr12	51938129	51938153	chr12:51938129-51938153	0	CAGCATGCCTGGGAAGGACCAGCTT	1	2	5	BC2	-	.
chr12	51940947	51940967	chr12:51940947-51940967	0	GACCATGCCCAAAACATGTCA	2	2	1	CD	2.0	.
chr12	51942639	51942659	chr12:51942639-51942659	0	AGGGTAGCTTCCAGCTAGTCT	1	2	1	AC2	-	.
chr12	51943870	51943900	chr12:51943870-51943900	0	AGGCTTGCTTCTAAAAATCATGTAATTGCCT	1	2	11	AD1	-	.
chr12	51947235	51947264	chr12:51947235-51947264	0	GAACTAATTTTCTTTTTCCCAAACCTGCCC	1	2	10	AB2	-	.
chr12	51948913	51948938	chr12:51948913-51948938	0	AGGAAAGCTCTAGTTTGGAGATGCCC	1	2	6	AA2	-	.
chr12	51950456	51950484	chr12:51950456-51950484	0	AACCTTGCCCAAGTTTTCACAGCTAGTTA	1	3	9	CCD1	-	.
chr12	51955398	51955424	chr12:51955398-51955424	0	AGACGTGCTGCTTCTTCCAGCATGTCC	1	3	7	BCC1	-	dELS
chr12	51956965	51956987	chr12:51956965-51956987	0	CGACATGTTGCCCAGGCTGGTCT	1	3	3	BCC1	-	.
chr12	51957245	51957267	chr12:51957245-51957267	0	AGACCAGCCTGACAAACATGCTG	1	2	3	BC2	-	.
chr12	51958998	51959026	chr12:51958998-51959026	0	AAAATTGCCTTCTCTCAGAAAGCTTACCT	1	2	9	AA2	-	.
chr12	51959253	51959283	chr12:51959253-51959283	0	GAACTAGCCCTTTCAAAGCAGAGAGATTTCT	2	2	11	AA1	-	dELS,CTCF-bound
chr12	51960219	51960238	chr12:51960219-51960238	0	AGACTAGCCTGGGCAATATA	2	3	0	ACD2	1.0	dELS
chr12	51960426	51960455	chr12:51960426-51960455	0	AAAAAAGTTTACACACAAATGGACTTTTTT	1	2	10	AA2	-	.
chr12	51962083	51962102	chr12:51962083-51962102	0	GAACTTGTTTAAACAGCTCT	3	2	0	AB4	1.0	dELS
chr12	51967791	51967819	chr12:51967791-51967819	0	AAACTTGCCTAGTGTTGCTAAGCTAACAA	1	3	9	ACD2	-	.
chr12	51968738	51968757	chr12:51968738-51968757	0	AAGCTAACCTAAGCTAACCC	1	2	0	AA2	-	.
chr12	51971913	51971941	chr12:51971913-51971941	0	TGACTTGCCCAAAGCCATGCAACTAGTTC	1	2	9	CC	2.0	.
chr12	51973246	51973277	chr12:51973246-51973277	0	GGGCTTGTGTCTCACTGTGCTCAGAATAGTCC	1	2	12	AD2	-	.
chr12	51982878	51982904	chr12:51982878-51982904	0	AATCATGTCTTCTCTTTGAACTTGTTA	1	2	7	CD	1.0	.
chr12	51985190	51985209	chr12:51985190-51985209	0	AGGGAAGCCTGGAATTGCTC	1	2	0	AA2	-	.
chr12	51986220	51986239	chr12:51986220-51986239	0	CAAGAAGTCAAAACATGCTT	4	3	0	ACC1	-	.
chr12	51986900	51986924	chr12:51986900-51986924	0	GGGCTTGTATATTGGGAGATTGCTC	1	2	5	AD2	1.0	.
chr12	51988024	51988050	chr12:51988024-51988050	0	TGACAAGTCTTCCAGCAGAACTGTTTT	1	3	7	ABC2	-	.
chr12	51992692	51992717	chr12:51992692-51992717	0	GGACATGCCTGTGAGGAAAGTGGTCT	2	2	6	AB1	-	.
chr12	51993935	51993955	chr12:51993935-51993955	0	AGGCTTCTCCAGGGCATGACC	1	2	1	AD2	-	.
chr12	51995415	51995439	chr12:51995415-51995439	0	GGAACAGCCTGAGCCGAACATGTTA	1	3	5	ABC1	-	dELS
chr12	51995735	51995766	chr12:51995735-51995766	0	GGAAATGTTTGTCCTTGCACCTGAGCCTGTTC	1	2	12	AB2	-	.
chr12	52001169	52001191	chr12:52001169-52001191	0	AGACTAGTCTGGCCAACATGGCG	1	3	3	CCD1	1.0	.
chr12	52004812	52004834	chr12:52004812-52004834	0	AGACATGTCCATTAGGTAACCCT	2	2	3	AA1	-	.
chr12	52007627	52007647	chr12:52007627-52007647	0	GAGACAGCCCCAGGCAAGTTG	1	3	1	ABC1	-	pELS,CTCF-bound
chr12	52008050	52008081	chr12:52008050-52008081	0	CAGCTAGCCCCCACACAATGAACAGCTTGTTG	1	3	12	CCC	-	.
chr12	52008466	52008491	chr12:52008466-52008491	0	TGACAAGTTTGACATCTAAGATGTTT	1	3	6	ACC2	-	.
chr12	52010973	52011003	chr12:52010973-52011003	0	TGACCAGCCTGAGGGATGAACGGACTTGTCC	1	2	11	BC3	-	pELS,CTCF-bound
chr12	52013641	52013664	chr12:52013641-52013664	0	TAGCATGCCCCATGGAGCAAATCT	1	2	4	AC2	1.0	.
chr12	52016117	52016145	chr12:52016117-52016145	0	AGGCTTGCCTCAAGTCCTTAGCCATCCCT	2	2	9	AD1	-	.
chr12	52017782	52017811	chr12:52017782-52017811	0	AGGTTTGCCTTATCAAATAGGAACAAGTTC	1	1	10	A1	1.0	.
chr12	52023205	52023233	chr12:52023205-52023233	0	AGGCTGGCCTTCAAGGCCTGGGCTAGACT	1	2	9	BD2	1.0	pELS,CTCF-bound
chr12	52023475	52023502	chr12:52023475-52023502	0	CAGCTAGTCCCGCCGCCTCAGGAAGTCC	1	3	8	ACC2	-	pELS,CTCF-bound
chr12	52027514	52027534	chr12:52027514-52027534	0	GGCCTTGCCCAGAGCAAGCAC	1	2	1	DD3	-	dELS
chr12	52030244	52030272	chr12:52030244-52030272	0	CAGCAAGCCATGAAATGAAGGGCAAATCC	1	3	9	ACC1	-	.
chr12	52031662	52031684	chr12:52031662-52031684	0	AAGCTACTTCCTTGGAGAAGCTT	1	2	3	AA2	-	.
chr12	52032651	52032683	chr12:52032651-52032683	0	GGGCTGGCCTAGGTGTTTCTCCGAAGTATGTTC	1	2	13	AB2	-	dELS,CTCF-bound
chr12	52033406	52033430	chr12:52033406-52033430	0	ACATTTGTTTACCACGAGCATGTTT	1	2	5	AD4	-	.
chr12	52034232	52034255	chr12:52034232-52034255	0	AGGGAGGCCTCTTGAGACTAGTCC	1	2	4	AB1	-	.
chr12	52034368	52034392	chr12:52034368-52034392	0	CAGCTTTCTGTGTAGGAGCTTGTCC	1	3	5	ACC2	-	dELS
chr12	52037883	52037907	chr12:52037883-52037907	0	GGGCTTGTGTCTCCCAGGCGTGTTT	1	2	5	BD2	-	.
chr12	52038602	52038624	chr12:52038602-52038624	0	AGGCTTGCTCCTAGATCTACTCC	1	2	3	AD1	-	pELS,CTCF-bound
chr12	52039073	52039094	chr12:52039073-52039094	0	GGGCAAGTTGCTTAACATTTCT	2	3	2	ACC1	-	.
chr12	52041477	52041500	chr12:52041477-52041500	0	CAGCATGCCCTTTTGTGCATGTCA	1	3	4	CCD2	-	.
chr12	52042600	52042621	chr12:52042600-52042621	0	AGCCAAGCCCAGAACCATGCCT	2	2	2	DD2	1.0	.
chr12	52044138	52044165	chr12:52044138-52044165	0	AGTCTAGCTCCTTTCTCAGAGCTTCCCC	1	2	8	AD3	-	dELS
chr12	52044441	52044461	chr12:52044441-52044461	0	CAGCTTGCCACAAACACGCTC	1	3	1	BCC1	1.0	dELS,CTCF-bound
chr12	52045654	52045683	chr12:52045654-52045683	0	AGGCTTGCTAGCTCCTGGACAAAGATGCCT	1	2	10	AC2	1.0	dELS
chr12	52046092	52046121	chr12:52046092-52046121	0	GGACAGTCTCAGTGAAAGTAGGGCAAGTTC	1	2	10	AB1	1.0	dELS
chr12	52048702	52048730	chr12:52048702-52048730	0	GGATCAGTTCCACCCAGCAAGACTTGCTG	1	3	9	ABC1	1.0	.
chr12	52051816	52051841	chr12:52051816-52051841	0	GGACTTGTCCAGCAGGCGGCTGGCCT	1	2	6	BC1	1.0	pELS,CTCF-bound
chr12	52052511	52052534	chr12:52052511-52052534	0	AGGCTTGTTCAGCAGAACAGGTGC	1	2	4	BD4	1.0	pELS,CTCF-bound
chr12	52054262	52054283	chr12:52054262-52054283	0	AGACAAGGCTATAGGCTTGTCC	1	1	2	D2	-	.
chr12	52060745	52060777	chr12:52060745-52060777	0	GGACATGCTCCCAGCAGTGCTGTGGACTTCCAA	1	3	13	ACD2	-	pELS
chr12	52060965	52060990	chr12:52060965-52060990	0	AGGCTGGTTAGGAGCAGAGCTTGCTG	1	3	6	BCC2	-	.
chr12	52061370	52061398	chr12:52061370-52061398	0	TTACTAGCTGTGTGATTTGGGGCAAGTTT	1	3	9	CCD1	1.0	.
chr12	52062379	52062406	chr12:52062379-52062406	0	TGGCCTGCTCTGAGCACCCAGCATGCTC	1	3	8	BCC1	-	.
chr12	52062437	52062461	chr12:52062437-52062461	0	AGGGCAGCCTGAGAGAGACTTGTCA	1	3	5	ABC1	-	dELS
chr12	52066019	52066047	chr12:52066019-52066047	0	AGGCATGCGCCACCACACCTGGCTAGTTT	1	2	9	CD	1.0	.
chr12	52066485	52066506	chr12:52066485-52066506	0	AGACAAGCCCAGAATCATACTT	2	2	2	AD1	2.0	.
chr12	52067129	52067154	chr12:52067129-52067154	0	AGGCCAGCCTGAGGAGGAGCTTGTGC	1	2	6	BD3	-	dELS,CTCF-bound
chr12	52075008	52075035	chr12:52075008-52075035	0	AGGCTGGTCTTGAACTAAAGGCTGGTCT	1	2	8	BB2	1.0	dELS,CTCF-bound
chr12	52083808	52083835	chr12:52083808-52083835	1	TAACATGCTTATTTATTGAAAAAAGTCT	1	2	8	AC2	1.0	.
chr12	52084241	52084269	chr12:52084241-52084269	0	GTGCATGCCTATAATGGGGAGAATTGCTT	1	2	9	AD2	1.0	.
chr12	52087832	52087854	chr12:52087832-52087854	0	AGGCCTGCCCTTGGGGCATCTCC	2	2	3	AB3	-	dELS,CTCF-bound
chr12	52090630	52090650	chr12:52090630-52090650	0	GGACTTGTCTTGCACATTTTC	2	2	1	AD1	-	dELS
chr12	52093422	52093450	chr12:52093422-52093450	0	AGGCCTGTTCCTTGCAGGTGGACTATTTT	1	2	9	AB3	-	dELS,CTCF-bound
chr12	52104480	52104504	chr12:52104480-52104504	0	GGACTTGTTCTCCGTGGTCATGGCC	1	2	5	DD1	-	pELS,CTCF-bound
chr12	52108971	52109000	chr12:52108971-52109000	0	GAACATGCCCCTAGGATATAGGAATAGTAT	2	2	10	AD1	1.0	.
chr12	52116200	52116229	chr12:52116200-52116229	0	GAGCTTTCTTAGTTCGTGTTGGATAAGCCT	1	2	10	AA2	1.0	.
chr12	52119480	52119504	chr12:52119480-52119504	0	CAGAAAGTCCTGTGGGAGCATGTTG	1	3	5	ACC1	1.0	dELS,CTCF-bound
chr12	52121605	52121628	chr12:52121605-52121628	0	GGGCATGGCCTGGAACACTTGCCC	1	2	4	DD2	1.0	.
chr12	52121676	52121701	chr12:52121676-52121701	0	GGACCTGTCTCAGCTTAAACATATCC	2	2	6	AB3	1.0	.
chr12	52122504	52122523	chr12:52122504-52122523	1	GAAATTGCTCAAACATGTCA	3	2	0	AC2	-	dELS,CTCF-bound
chr12	52124033	52124053	chr12:52124033-52124053	0	ATGGAAGTTTAAAACAAGCTC	1	2	1	AD4	-	dELS
chr12	52125652	52125671	chr12:52125652-52125671	0	AGGCTTATCCAGGCATTTCC	1	2	0	AA2	2.0	dELS
chr12	52126036	52126057	chr12:52126036-52126057	0	GAGCTCATCTATAGACTTGTCT	1	2	2	AB1	-	dELS
chr12	52126215	52126243	chr12:52126215-52126243	0	GGACAAGTTTGATCTGAGATGGCCAGCCA	1	3	9	BCC2	-	dELS
chr12	52127357	52127377	chr12:52127357-52127377	0	CAGCAAGCCCTGAGCTTGTGG	1	3	1	CCD1	-	dELS,CTCF-bound
chr12	52127835	52127856	chr12:52127835-52127856	0	GGGCATGTCTAAGGTCTTCCTC	2	2	2	AD1	1.0	.
chr12	52128892	52128922	chr12:52128892-52128922	0	TAGCTAGCTCTACATTTCCATCAGCATGGCT	1	3	11	CCD1	-	.
chr12	52130949	52130972	chr12:52130949-52130972	0	AAACAAGCCCTGGAAGGCCACTTT	1	2	4	AB1	-	dELS,CTCF-bound
chr12	52135276	52135299	chr12:52135276-52135299	0	AAACGAGTCTTATTTGACATGTTA	1	3	4	BCC1	-	.
chr12	52138542	52138571	chr12:52138542-52138571	0	GGTCATGCTCTGTTGGAAGGAGACACGTCC	2	2	10	BD3	2.0	.
chr12	52138788	52138810	chr12:52138788-52138810	0	GAGCTTTCCCTGTGGGCTTCTCC	1	2	3	AA2	-	dELS,CTCF-bound
chr12	52140491	52140513	chr12:52140491-52140513	0	GGAAGTGCTTCAGAAGCTAGTTC	1	2	3	AB4	-	dELS,CTCF-bound
chr12	52146509	52146539	chr12:52146509-52146539	0	GGGCTTTTTCTCCCTTTTTGCAGGGTTGCTC	1	2	11	AA2	3.0	dELS
chr12	52147285	52147316	chr12:52147285-52147316	0	GGGCAAGTCCAGTCAGTGTGAGGGGCTACTTC	1	1	12	A1	-	.
chr12	52149170	52149192	chr12:52149170-52149192	0	GAGCTTGCCTATGGGGCTCCCCA	1	3	3	ABC2	-	dELS
chr12	52149326	52149352	chr12:52149326-52149352	0	AGACCTGTTTCTCTGCCAGAAATGCCT	1	2	7	AB2	2.0	dELS
chr12	52156804	52156823	chr12:52156804-52156823	0	TATATTGCCCAGGCTTGTCT	2	3	0	ACD1	1.0	.
chr12	52160771	52160803	chr12:52160771-52160803	0	CTATATGCTTAGTGCTCTCACCCAAACATGCTT	1	3	13	ACD1	1.0	.
chr12	52166546	52166576	chr12:52166546-52166576	0	AGACATGTCCTCACCTTTGTAGGACTTTTAG	1	3	11	ACD2	1.0	dELS
chr12	52170205	52170226	chr12:52170205-52170226	0	TTGGAAGCTCCCAGACTTGCCT	1	3	2	ACD1	-	.
chr12	52171835	52171867	chr12:52171835-52171867	0	GGGGTTGCCCTGTTGTGTGGCCCTGGCTAGCCA	1	3	13	ACC1	-	.
chr12	52178633	52178653	chr12:52178633-52178653	0	TGACTTGCTTATGACTTGTCT	2	2	1	CC	1.0	.
chr12	52180079	52180102	chr12:52180079-52180102	0	AGGCAGGCCTATCAGAACTAGCAC	1	2	4	BD2	1.0	.
chr12	52183309	52183328	chr12:52183309-52183328	0	AGGCATTTTTTAGCTTGTCA	3	3	0	ACC2	-	dELS
chr12	52183355	52183387	chr12:52183355-52183387	0	CAACTTGTTTATTTCTGGGAGTGAGGCTGATCT	1	3	13	ABC2	-	dELS
chr12	52183817	52183846	chr12:52183817-52183846	0	GGACAAGCCCTGCCCTTTCAGGGCCTGTTT	1	1	10	B2	-	dELS
chr12	52186549	52186581	chr12:52186549-52186581	0	GAACTTGCCCAAGGTCACAAAATTAGCAAGTGG	1	3	13	CCD1	-	dELS
chr12	52191252	52191276	chr12:52191252-52191276	0	GAGCATGCCTCCATCAGCCATTCCT	2	2	5	AD1	-	pELS
chr12	52194145	52194168	chr12:52194145-52194168	0	AGGCTGGCTTTGCAGGGCTTGCCT	1	1	4	B2	1.0	dELS,CTCF-bound
chr12	52197081	52197102	chr12:52197081-52197102	0	AGGCTTTCATCAAGGCATGTCT	2	2	2	AD1	-	.
chr12	52198499	52198525	chr12:52198499-52198525	0	GAGCATGTTGGGGTGGGCAGCTTTCCT	1	3	7	ACC1	-	.
chr12	52200428	52200458	chr12:52200428-52200458	0	GAGCTAGTTGGACTTCCAAATAAGCATCTCC	1	2	11	AC2	-	.
chr12	52205224	52205251	chr12:52205224-52205251	0	AGGCTTGCCTCTCATCTGGACCTAGGCC	1	2	8	DD1	2.0	.
chr12	52205939	52205964	chr12:52205939-52205964	0	GAACTTGCTCATGGGGAGAGCTGCTC	1	2	6	AB1	1.0	.
chr12	52206471	52206503	chr12:52206471-52206503	0	GAATTTGCCCTGCCTCCTGGGTGGGGATTGTCC	1	2	13	AA2	3.0	dELS
chr12	52209986	52210016	chr12:52209986-52210016	0	TAACTTCTTCTGCACCATTAGTGACAAGTCC	1	3	11	ACC2	-	.
chr12	52212915	52212946	chr12:52212915-52212946	0	CTGCCAGCCCCAGGAGAGGGGAAAGCAAGCCC	1	3	12	BCD1	1.0	.
chr12	52214782	52214811	chr12:52214782-52214811	0	GTGCAAGTGCCCCCTTTCCCAGGCAAGCCT	1	2	10	DD1	-	.
chr12	52215967	52215990	chr12:52215967-52215990	0	CAGCAAGCTCCCGAAGGCATTGCC	1	3	4	ACD2	3.0	.
chr12	52223582	52223602	chr12:52223582-52223602	3	GGACATGCCTCATTCATGCTT	1	2	1	DD1	-	dELS,CTCF-bound
chr12	52224612	52224639	chr12:52224612-52224639	0	GAGAAAGTCCCCAGCAAGAGACAAATCT	1	2	8	AA2	-	.
chr12	52225775	52225803	chr12:52225775-52225803	0	AAGCTTGTTTGTCTAGAAGAGCCAAGATC	1	2	9	DD1	-	.
chr12	52227040	52227070	chr12:52227040-52227070	0	GGGAAAGTTCTCAGATCTAAGAAGCTTGGCC	1	2	11	AD3	-	.
chr12	52235770	52235791	chr12:52235770-52235791	0	AGAGAAGTTTAGGGACTTGGTT	1	2	2	AD3	2.0	dELS
chr12	52237581	52237604	chr12:52237581-52237604	0	AGACAGGCTCGAGGAGGGTTGTCT	1	2	4	AB2	3.0	pELS
chr12	52237669	52237699	chr12:52237669-52237699	0	AGGCCTGCCTGAGCTGTCCAAGAGGAAGTCT	1	2	11	AB2	1.0	.
chr12	52238086	52238109	chr12:52238086-52238109	0	CAACTTGCCCCTGGGAGCTGGGCC	1	3	4	BCD2	-	pELS
chr12	52238510	52238537	chr12:52238510-52238537	0	GGGCAAGCTTCATGCTGTGACCATGTAC	1	2	8	DD1	1.0	.
chr12	52238988	52239017	chr12:52238988-52239017	0	AGGCATGCCCAGCACAGCCACAACAAGCAA	1	3	10	CCD1	2.0	.
chr12	52239983	52240005	chr12:52239983-52240005	0	AAACCAGTTCTTCAGCCTAGTCT	1	2	3	BD2	1.0	pELS
chr12	52240073	52240093	chr12:52240073-52240093	0	AAGTTTCTTTGAGGCTTGCTT	1	2	1	AA1	-	.
chr12	52241685	52241711	chr12:52241685-52241711	0	CAGCTTCCCTTACTCCTCAACTTGTCT	1	3	7	ACC2	-	dELS,CTCF-bound
chr12	52243141	52243163	chr12:52243141-52243163	0	GGACAAGTCCTCCTGGCTTCCCC	1	2	3	AC1	-	dELS
chr12	52247349	52247373	chr12:52247349-52247373	0	AAGCAAGCCCCCTGGAAGCTTTCAG	1	3	5	ACD2	-	.
chr12	52250823	52250855	chr12:52250823-52250855	0	AGCCATGCTTCGCCTCACAACAGAGACATGTTC	2	1	13	D1	-	dELS,CTCF-bound
chr12	52252607	52252630	chr12:52252607-52252630	0	AAATTAGTGCTCCCAGGCATGTTT	2	2	4	AD1	1.0	dELS,CTCF-bound
chr12	52252928	52252949	chr12:52252928-52252949	0	AAACTAGTGGCAGAGCTTGTTT	1	2	2	CD	-	dELS
chr12	52255521	52255551	chr12:52255521-52255551	0	AAAAAAGTGTTGGACTGAAGGGAACTTGTCC	1	2	11	AD1	-	.
chr12	52257859	52257885	chr12:52257859-52257885	0	AGACAGTTCTGAAGCCGGGGCTTGCTC	1	2	7	AB1	-	.
chr12	52260174	52260197	chr12:52260174-52260197	0	TGGCTTGCCAGTCAAGACAGGTTT	1	3	4	BCC1	2.0	.
chr12	52261420	52261447	chr12:52261420-52261447	0	GGGCTAGTTCAAGGCAGGAAGCAAACAT	1	2	8	AD4	-	.
chr12	52262450	52262480	chr12:52262450-52262480	0	GGGCCTGTCTCAAAGCTGATGGGACAGGCTT	1	2	11	BB2	1.0	.
chr12	52264792	52264811	chr12:52264792-52264811	0	ACCCAAGTTCAGGCAAGCTG	2	3	0	CDD2	1.0	.
chr12	52265318	52265350	chr12:52265318-52265350	0	AAATCTGTTTGGGATTTTGGTGCAAACTTGCCT	1	2	13	AB4	-	.
chr12	52267774	52267802	chr12:52267774-52267802	0	GAACTTGTTCTCTGAGATAAACAATGCCC	2	2	9	AD1	1.0	dELS,CTCF-bound
chr12	52271115	52271136	chr12:52271115-52271136	0	CACGTAGCCCATGGGCATGTTC	1	3	2	ACD1	-	.
chr12	52272429	52272450	chr12:52272429-52272450	0	AAACATGTCACATAAAATGCTC	1	3	2	ACC2	-	.
chr12	52273850	52273882	chr12:52273850-52273882	0	AAACTAGTATGTTGAGGAGGAAAAAGCAAGTCA	1	2	13	CD	1.0	.
chr12	52275636	52275667	chr12:52275636-52275667	0	AGGCAAGCTCACTGTGTTCTTTCAACAACCTT	1	2	12	AC1	-	.
chr12	52276736	52276757	chr12:52276736-52276757	0	GAGCTAGTCCTCCAGGATGTTT	1	2	2	AC1	-	.
chr12	52277847	52277871	chr12:52277847-52277871	0	GAACTCGTTCCTCTAGAGCTAGGTT	1	2	5	BD2	1.0	.
chr12	52280974	52281005	chr12:52280974-52281005	0	GGACTTGCCTGATGTCAATCCAGAAGATCCCC	2	2	12	AA1	1.0	pELS,CTCF-bound
chr12	52281321	52281345	chr12:52281321-52281345	0	AAACATGTCAGATGCTAACTTGGCT	1	3	5	CCD1	-	dELS,CTCF-bound
chr12	52282532	52282563	chr12:52282532-52282563	0	GGCCAAGTTTTGAGCCCCTTTAAAGAAAGCTC	1	2	12	AD2	-	.
chr12	52282639	52282666	chr12:52282639-52282666	0	AGGCAAGCCTAGGGGTTAGAGCAAGGGC	1	2	8	DD4	-	.
chr12	52286596	52286617	chr12:52286596-52286617	0	AAGCATCTTTGTGGACAATTCT	1	2	2	AA2	-	.
chr12	52286939	52286959	chr12:52286939-52286959	0	CAGCTTGCCTCAGACAAACTC	1	2	1	AC2	1.0	dELS,CTCF-bound
chr12	52293436	52293467	chr12:52293436-52293467	0	GGATAAGTTCAAGAGGGTAGTGAAAGTTGTTT	1	2	12	AA2	-	.
chr12	52293766	52293790	chr12:52293766-52293790	0	GAGCAGGTCCTAGAAAAATTAGCTC	1	2	5	AB2	1.0	.
chr12	52297128	52297159	chr12:52297128-52297159	0	TGTCCTGCCCGCCTTTTGCCTAAAGCTTGTCC	1	3	12	BCD1	-	.
chr12	52297784	52297805	chr12:52297784-52297805	0	CTACTTGTCTTCTGGCAAGTTC	1	3	2	CCD1	2.0	.
chr12	52297823	52297853	chr12:52297823-52297853	0	CCATTTGTCCATCTGCAATGAAAGCTTGCCT	1	3	11	ACD1	-	.
chr12	52301027	52301048	chr12:52301027-52301048	0	AAGGTGGCCTGAGGACTAGTCT	1	2	2	AB1	-	.
chr12	52308106	52308138	chr12:52308106-52308138	0	GAGCATTTCTTGCCCCTTCCCTTGGGCAAGTGC	1	2	13	AD2	1.0	.
chr12	52309024	52309056	chr12:52309024-52309056	0	GGACAGGCCCACGCGTGTGGGGAGAACATCTCC	1	2	13	AB2	2.0	pELS,CTCF-bound
chr12	52310532	52310562	chr12:52310532-52310562	0	TAGCATCTCTCTGCCAGGTACCAACTTGCCC	1	3	11	ACC2	1.0	.
chr12	52311558	52311584	chr12:52311558-52311584	0	AGAAATGCTCTTGGGTGAAGAAAGCTT	1	2	7	AA2	-	dELS
chr12	52318850	52318875	chr12:52318850-52318875	0	GAGCAAACTTAGGAAGACACATGTCC	1	2	6	AD2	-	.
chr12	52320256	52320282	chr12:52320256-52320282	0	GAACATGTTCCTAGTCAGAGCCTTTTC	2	2	7	AB1	-	.
chr12	52320845	52320864	chr12:52320845-52320864	0	GAACTTCTGTGGGCAAGTTC	2	2	0	AD1	1.0	.
chr12	52321834	52321860	chr12:52321834-52321860	0	AGACAACCTCTTGCTGTAGGCTTTCCT	1	2	7	AA2	2.0	.
chr12	52321978	52322007	chr12:52321978-52322007	0	GGGCATGTTCTTTGCACTTTGGGTATTCCT	2	2	10	AA1	-	.
chr12	52325168	52325199	chr12:52325168-52325199	0	AGACTCCTCTTCCTCGGAGTGGGAGCTTGCTT	1	2	12	AB1	-	.
chr12	52327119	52327147	chr12:52327119-52327147	0	AGAGTTGTTCAGTGAATTCAGGCATGTGT	1	2	9	AD3	1.0	dELS,CTCF-bound
chr12	52328072	52328098	chr12:52328072-52328098	0	AGCCAAGCCCTGTGCTTGAGCTTGTTG	1	2	7	CD	-	dELS,CTCF-bound
chr12	52330915	52330935	chr12:52330915-52330935	0	AGACTGGCCTTGGGCAAGCTG	1	2	1	BC2	1.0	.
chr12	52331145	52331169	chr12:52331145-52331169	0	AGCCTAGCTCGTCCTAGGCTATTCC	1	2	5	AD3	1.0	.
chr12	52332251	52332270	chr12:52332251-52332270	0	GGGCATCTTTGAACATCTCT	1	2	0	AA2	-	.
chr12	52336112	52336136	chr12:52336112-52336136	0	GGGCTTTCCCTGCCAAAGCCAGCCT	1	2	5	AB2	-	.
chr12	52336898	52336921	chr12:52336898-52336921	0	AGACAGGTCATTTGAAGCTAGCCA	1	3	4	BCC2	-	.
chr12	52338773	52338792	chr12:52338773-52338792	6	AAACAAGTCGGGTCATGTCA	3	3	0	CCD2	1.0	.
chr12	52343143	52343165	chr12:52343143-52343165	0	AGCCAAACTTGAGAGGCATGCCC	2	2	3	AD1	-	.
chr12	52344168	52344189	chr12:52344168-52344189	0	AAACCTGCTCTCAGGCTTTCCC	1	2	2	AB3	-	.
chr12	52344523	52344542	chr12:52344523-52344542	0	AGGGTTGCCCTGACAAGCTA	3	3	0	ACC1	1.0	dELS,CTCF-bound
chr12	52344952	52344973	chr12:52344952-52344973	0	TAGCTTGTTCATTACCTAGTCT	1	3	2	CCD2	-	dELS
chr12	52350493	52350519	chr12:52350493-52350519	0	GGGCTTGCCCAAGAGCACAGCCAGTTA	1	3	7	BCC2	-	.
chr12	52351395	52351415	chr12:52351395-52351415	0	GGACTTGCTCCATGCTTGGCT	1	2	1	DD1	1.0	dELS,CTCF-bound
chr12	52352733	52352759	chr12:52352733-52352759	0	GAATCTGTTTGAGTAATAGGCAAGCTT	1	2	7	AB4	2.0	.
chr12	52353443	52353470	chr12:52353443-52353470	0	TAGCATGTTCTAGTAAGAAAAAAAGCTA	1	3	8	ACC2	-	.
chr12	52353648	52353667	chr12:52353648-52353667	1	AAGATTGTATGAACATGTCT	3	2	0	AD1	-	.
chr12	52355268	52355299	chr12:52355268-52355299	0	GAAGTAGCTTTACTAAGTTACCCAGCTAGTCC	1	2	12	AC2	2.0	.
chr12	52357489	52357512	chr12:52357489-52357512	0	TTGCTTGTTCTGCCTGGCATGTCC	1	3	4	CCD1	1.0	.
chr12	52357667	52357697	chr12:52357667-52357697	0	GGTCATGTCCGTGTCTACACAGAACATACTT	1	2	11	AD3	2.0	.
chr12	52358334	52358363	chr12:52358334-52358363	0	CAGCATCCTTTGAGCCAGAAGAGCTTGCTG	1	3	10	ACC2	1.0	dELS,CTCF-bound
chr12	52359551	52359577	chr12:52359551-52359577	0	GGGCTGCCTCAGAGGGTAGACTTGTCT	1	2	7	AB1	1.0	.
chr12	52365827	52365858	chr12:52365827-52365858	0	AGGCATGCTCTGCCTCCCCCTACAGCATGTCT	2	1	12	C2	-	.
chr12	52371995	52372027	chr12:52371995-52372027	0	TGGCTTGCCCATTGCCTCCTGCAGGGCTTTGCC	1	3	13	ACD2	-	.
chr12	52375430	52375454	chr12:52375430-52375454	0	GAGCAAGTCTGCAAATGGCAAATTC	1	2	5	AC1	-	.
chr12	52376474	52376500	chr12:52376474-52376500	0	GCACTTGTCCATCTATCAGACATGTGC	1	2	7	DD3	-	.
chr12	52379861	52379883	chr12:52379861-52379883	0	AAACAAGTTTCTTACATATGTTT	2	2	3	AD1	-	.
chr12	52381680	52381701	chr12:52381680-52381701	0	AGACATGTCTGAGAACCATCTC	2	2	2	AB1	1.0	.
chr12	52384936	52384963	chr12:52384936-52384963	0	GGTCAAGTCCCCAGAACCGGGCCAGTTC	1	2	8	BD2	2.0	.
chr12	52385058	52385087	chr12:52385058-52385087	0	AAACTTGTTGTTGAGGGTCTTGATTTGCTC	1	3	10	ACC2	-	.
chr12	52386412	52386440	chr12:52386412-52386440	0	AGACATGATCTAGTTGCCCAGGCTGGTCT	1	2	9	BD2	1.0	.
chr12	52387109	52387137	chr12:52387109-52387137	0	GACCATGCCCTTTCTCTTGAAACACGCTC	2	2	9	BD3	3.0	.
chr12	52387661	52387680	chr12:52387661-52387680	0	AAAAAAGTCCGTACTTGTTC	2	2	0	AD2	-	pELS
chr12	52388094	52388113	chr12:52388094-52388113	3	AAACATGTCAGATCATGCCA	3	3	0	CCD2	1.0	.
chr12	52390164	52390191	chr12:52390164-52390191	0	GGAGAAGTTTTCATGCTAAGACCTGCTC	1	2	8	AB2	-	.
chr12	52392225	52392256	chr12:52392225-52392256	0	AAAAATGTTTTTTAAGCGACAAGGTCTTGCTC	1	2	12	AD2	2.0	.
chr12	52392720	52392739	chr12:52392720-52392739	0	AAACTTTCACGGGCATGTTT	3	2	0	AD1	-	dELS
chr12	52396736	52396761	chr12:52396736-52396761	0	GGGCTTGCTTCTGCTTGAGCAAGGCA	1	2	6	CD	-	.
chr12	52402059	52402079	chr12:52402059-52402079	0	GTGCAAGCTGTGGGCAAGTTG	1	3	1	CCD1	1.0	.
chr12	52402884	52402908	chr12:52402884-52402908	0	CAACTTGCCTGCCTCTAACATGCAC	1	3	5	CCD1	-	.
chr12	52404152	52404180	chr12:52404152-52404180	0	GTACTTCTCCAAGAGGCCTAGGCAAGTCC	1	2	9	AD1	1.0	.
chr12	52404793	52404812	chr12:52404793-52404812	0	AAGTTTGACTAAACAAGTTC	2	2	0	AD1	-	.
chr12	52406701	52406729	chr12:52406701-52406729	0	GGGCAAGTCCCATATGCTTAAAGATGCTC	1	1	9	A2	-	.
chr12	52407155	52407180	chr12:52407155-52407180	0	GAGCCAGCTTTGGCCTGAGGATGTCT	1	2	6	AB2	1.0	.
chr12	52413502	52413527	chr12:52413502-52413527	0	TGGCAAGCTCTCCCCTCAGCTTGCTA	1	3	6	CCC	1.0	.
chr12	52413669	52413689	chr12:52413669-52413689	0	AGCCTTGTCCCAAGCATGATT	2	2	1	DD3	-	.
chr12	52414085	52414113	chr12:52414085-52414113	0	GGGCTATCTCCAGCTCCACCAGCTTGTTC	1	2	9	AC2	-	CTCF-only,CTCF-bound
chr12	52415926	52415948	chr12:52415926-52415948	0	GTGCTTGTTTAATGAACTTGACC	1	2	3	DD3	1.0	.
chr12	52416276	52416301	chr12:52416276-52416301	0	ATGCATGTGTGTGTGGGGGCATGTTT	1	2	6	DD1	-	.
chr12	52417196	52417219	chr12:52417196-52417219	0	CGGCTTGTTTTTCCCAAATAGTTT	1	3	4	ACC2	2.0	.
chr12	52417232	52417254	chr12:52417232-52417254	0	GATCTAGTTCAAAGGTCTTGTCC	1	2	3	DD2	2.0	.
chr12	52417258	52417282	chr12:52417258-52417282	0	AGGCTTGCTGGCTGTGGGCTAGTTC	1	1	5	C2	-	.
chr12	52417660	52417686	chr12:52417660-52417686	0	CACCATGCCTTCCTGGCTGACATGCTC	1	3	7	CCD1	-	.
chr12	52418100	52418123	chr12:52418100-52418123	0	CTGCCTGCCCAACAGAACATGCTT	1	3	4	BCD1	1.0	.
chr12	52418438	52418461	chr12:52418438-52418461	0	ATCCATGTCCCACAGAACATGCTA	1	3	4	CDD2	1.0	.
chr12	52423134	52423161	chr12:52423134-52423161	0	GAGCCAGCTTGGCCAGTGGAGAAAGCCT	1	2	8	AB2	1.0	pELS
chr12	52423842	52423872	chr12:52423842-52423872	0	AGGCATGCCAAGGAGAGGGAAAAGGAAGTCT	1	2	11	AC2	-	pELS
chr12	52423999	52424029	chr12:52423999-52424029	0	GAGCAGGCCTGGGAGAGGAGGAGAATTGCTT	1	2	11	AB2	-	dELS
chr12	52425949	52425971	chr12:52425949-52425971	0	AGGCCTGTCCCCAAAATTAGCTT	1	2	3	AB2	-	.
chr12	52427171	52427197	chr12:52427171-52427197	0	GGGCCTGTCCTATAATAAGATTTGTCT	1	2	7	AB2	-	dELS
chr12	52427495	52427514	chr12:52427495-52427514	0	ATGGAAGCTCAGACAAGTTA	2	3	0	ACD1	-	.
chr12	52427517	52427545	chr12:52427517-52427545	0	TAACTTGCCCATAGTCGCAAAGCTGGACT	1	3	9	BCD2	-	.
chr12	52429031	52429060	chr12:52429031-52429060	0	AGAGAAGTCTCTCCAGAGATGGAGATGCTT	1	2	10	AA2	1.0	.
chr12	52430393	52430425	chr12:52430393-52430425	0	AAGCTAAGTTGTCATAGCATCAAAGACATGCCT	2	2	13	AD1	2.0	.
chr12	52432097	52432121	chr12:52432097-52432121	0	GAGCAAGTCTGCATTGAACTCTTTC	1	2	5	AB4	1.0	.
chr12	52432475	52432504	chr12:52432475-52432504	0	AAATATGCTTTTTGTAACTAGGGGTAGCTC	1	2	10	AA2	-	.
chr12	52432519	52432544	chr12:52432519-52432544	0	GGGCAAGCTGGCTAATGGGTTAGTCT	1	2	6	AC2	2.0	.
chr12	52435096	52435117	chr12:52435096-52435117	0	GAGCAAGCCATGAAACTTTTCT	1	2	2	AC2	-	.
chr12	52435268	52435293	chr12:52435268-52435293	1	AACCATGTCCATCCTGTGACTAGTCC	1	2	6	CD	1.0	pELS
chr12	52435836	52435855	chr12:52435836-52435855	0	AGGCATGCTCCACCATGCCT	4	2	0	CD	1.0	pELS,CTCF-bound
chr12	52435895	52435914	chr12:52435895-52435914	0	CATTTTGCTCAGGCTAGTCT	2	3	0	ACD1	1.0	.
chr12	52437223	52437247	chr12:52437223-52437247	0	TGGAATGCCTGTGTCTGGCATGCCC	1	3	5	ACC1	-	dELS
chr12	52438308	52438330	chr12:52438308-52438330	0	AGACATGCTGGCCAGAAATGCTT	1	2	3	AC2	1.0	.
chr12	52441534	52441558	chr12:52441534-52441558	0	CGGCATGTCATGAGTAAGATAGTTT	1	3	5	ACC2	1.0	dELS,CTCF-bound
chr12	52442213	52442238	chr12:52442213-52442238	0	AAATTTCCCCCGGAAGGGACATGCCC	2	2	6	AA1	1.0	.
chr12	52444354	52444383	chr12:52444354-52444383	0	GGGCTTCCTCTATTTTGTCTGGACAACCCT	1	2	10	AA2	3.0	.
chr12	52444937	52444956	chr12:52444937-52444956	0	AAGCTTGTGTAAACATGGCC	3	2	0	DD2	1.0	dELS
chr12	52446644	52446670	chr12:52446644-52446670	0	CAACATGTTCACATTCTCAATATGCTT	1	3	7	ACC2	1.0	.
chr12	52447921	52447941	chr12:52447921-52447941	1	CAGCTTGTTCTTAGCATCCTT	2	3	1	ACC1	1.0	.
chr12	52449267	52449293	chr12:52449267-52449293	0	TAGCTTGCCTCCTGCATTGGGTTGTTT	1	3	7	ACC2	1.0	.
chr12	52450277	52450300	chr12:52450277-52450300	0	AGGTTTGCTCCTAGGGACTAATTT	1	2	4	AA2	-	.
chr12	52454624	52454655	chr12:52454624-52454655	1	GACCTTGTCTCTCTTCTTATTCAAATTTGCCT	1	2	12	AD2	-	.
chr12	52455129	52455161	chr12:52455129-52455161	0	AGGCAATTTCTGAGAAGAGGAAAGGGCTTCCCT	1	2	13	AA2	2.0	.
chr12	52456017	52456036	chr12:52456017-52456036	0	AGACTTGATTAGATTTGTTC	2	2	0	AD2	-	.
chr12	52461802	52461832	chr12:52461802-52461832	0	ATACTTATCCTGGCCAACTTAGGGCAAGCTT	1	2	11	AD1	-	.
chr12	52466325	52466350	chr12:52466325-52466350	0	AAGCTTGTTTTCTTTGAAACATGAAT	1	2	6	DD4	-	.
chr12	52468234	52468257	chr12:52468234-52468257	0	GGAGTAGTCTTAGAGACCAAGTCT	1	2	4	AD2	1.0	.
chr12	52468693	52468714	chr12:52468693-52468714	1	GAAGTTGTTCTGAAATAAGCCC	1	2	2	AA2	-	.
chr12	52469813	52469833	chr12:52469813-52469833	0	CAGCTTGTTCTTAGCATCCTT	2	3	1	ACC1	-	.
chr12	52471937	52471960	chr12:52471937-52471960	0	AGGTTTGCTCCTAGGGACTAATTT	1	2	4	AA2	2.0	.
chr12	52475734	52475755	chr12:52475734-52475755	0	GGATATGTTTCTGAGCTTTTTC	1	2	2	AA2	1.0	.
chr12	52478783	52478809	chr12:52478783-52478809	0	AGGCATGTTACCAAGTGAAAAAAGCCA	1	3	7	ACC2	1.0	.
chr12	52479813	52479833	chr12:52479813-52479833	0	GAACTTTCTAGGGACTTGTTG	1	3	1	ACC2	-	.
chr12	52480937	52480956	chr12:52480937-52480956	0	CAGTTTGTTGAAACTAGCCT	3	3	0	ACC1	1.0	.
chr12	52481888	52481919	chr12:52481888-52481919	0	AGACATTCTTTACCAAGTTTAGGAAGTTGTCT	1	2	12	AA2	-	.
chr12	52484460	52484491	chr12:52484460-52484491	0	GGGATTGCCTTCTTGATTTTTTTAGCTAGTTT	1	2	12	AC2	-	.
chr12	52484555	52484583	chr12:52484555-52484583	0	GAATTTGTTTATCAATTCTAAGCATTTTT	1	2	9	AA2	1.0	.
chr12	52486719	52486740	chr12:52486719-52486740	0	ATACATGTTGTCAGGCAAGTTT	2	2	2	CD	-	.
chr12	52486796	52486826	chr12:52486796-52486826	0	TAACTTGCTCTAGTTGGCCGAGAATATGTTT	1	2	11	AC2	1.0	dELS
chr12	52487355	52487376	chr12:52487355-52487376	2	GAAGTTGTTCTGAAATAAGCCC	1	2	2	AA2	-	.
chr12	52488471	52488491	chr12:52488471-52488491	2	CAGCTTGTTCTTGGCATCCTT	2	3	1	ACC1	1.0	dELS,CTCF-bound
chr12	52489477	52489499	chr12:52489477-52489499	0	CACCATGTTGGTCAGGCTTGTCT	1	3	3	CCD1	-	.
chr12	52491377	52491400	chr12:52491377-52491400	0	AGGTTTGCTCCTAGGGACTAATTT	1	2	4	AA2	2.0	.
chr12	52491969	52491996	chr12:52491969-52491996	0	GGACATATTAATGAGTTTCAACATGTCT	1	3	8	ACC2	-	.
chr12	52496052	52496084	chr12:52496052-52496084	0	AAAAATTCCCATTCCCAGCTGCCAGGCATGCTC	2	2	13	AA1	-	.
chr12	52498228	52498256	chr12:52498228-52498256	0	GGGCATATTTGGAAGAAGGGGACAACCTT	1	2	9	AA2	2.0	.
chr12	52500817	52500844	chr12:52500817-52500844	0	CAACAACCTGCATTCATGAGACTAGTTT	1	3	8	ACC2	2.0	.
chr12	52501828	52501850	chr12:52501828-52501850	0	TGGCTATTCTAATAGGCATGTTG	1	3	3	ACC2	-	.
chr12	52508218	52508244	chr12:52508218-52508244	0	AAACATTCTCATCCCACAAACATTCCT	1	2	7	AA2	1.0	.
chr12	52508376	52508405	chr12:52508376-52508405	0	GGACAAGTTCCCGGTGTGCCAGGCAAAGTC	1	2	10	AD4	1.0	.
chr12	52508570	52508599	chr12:52508570-52508599	0	AGGGTTGTTCAGACAAAATAGAGAATGCCC	1	2	10	AA2	-	.
chr12	52508642	52508674	chr12:52508642-52508674	0	AAGTATGTTCCACATGTTGCATGGAACATACTT	1	2	13	AA2	-	.
chr12	52511399	52511419	chr12:52511399-52511419	0	TGACAACTTCTAAGCAAGCCC	1	2	1	AC1	-	.
chr12	52514833	52514865	chr12:52514833-52514865	2	AGACTACTCTCCAGAAAAGGATAAAACATGGCT	1	2	13	AD2	-	dELS
chr12	52516780	52516800	chr12:52516780-52516800	2	CAGCTTGTTCCTGGCATCCTT	2	3	1	ACC1	-	.
chr12	52517335	52517354	chr12:52517335-52517354	0	GGGCTGGTTCAGGCTTTTCC	1	2	0	AB2	2.0	dELS
chr12	52518644	52518667	chr12:52518644-52518667	0	AGGAAAGTCCCAGAGAGCAAGCCT	1	1	4	A1	-	pELS
chr12	52520482	52520514	chr12:52520482-52520514	0	GGGCATGCCTGGGGGGCAGCTGTGAGCTCACCG	1	3	13	ABC2	-	PLS,CTCF-bound
chr12	52521451	52521479	chr12:52521451-52521479	1	CACCCTGTTCCAAGCAGCGGGACTTGCTC	1	3	9	BCD1	-	pELS
chr12	52521568	52521587	chr12:52521568-52521587	0	AGGCTAGCCAGAGCAGGCCT	3	2	0	BC2	-	.
chr12	52522550	52522570	chr12:52522550-52522570	1	TGGCTAGTCTGAGGATTGCTA	1	3	1	ACC2	-	dELS
chr12	52522914	52522933	chr12:52522914-52522933	2	AGGCTTGGTGGGACATGTTG	3	3	0	CCD2	-	dELS,CTCF-bound
chr12	52523241	52523264	chr12:52523241-52523264	0	GAGCATGATAAATAGAACATGTTC	1	2	4	CD	-	dELS,CTCF-bound
chr12	52524013	52524032	chr12:52524013-52524032	0	GGGCCAGCCCAAGATAGCTC	1	2	0	AB2	3.0	dELS
chr12	52527033	52527064	chr12:52527033-52527064	0	CAGCTTGTCTCTCTGAAGTTCTGGACTTTCAT	1	3	12	ACD2	-	.
chr12	52528489	52528519	chr12:52528489-52528519	0	AGACATGCCACTTAAACAAAATGGTATGCTC	1	3	11	ACC2	2.0	.
chr12	52531379	52531403	chr12:52531379-52531403	0	CAGCAAGTTGGCTCCAGGCTTCCTT	1	3	5	ACC1	1.0	.
chr12	52535883	52535908	chr12:52535883-52535908	0	TGGCTAGTCCAAGCTTAGATATGTCA	1	3	6	ACC2	-	.
chr12	52537406	52537427	chr12:52537406-52537427	0	AAGATAGCTCTGAAGCAAGACC	1	2	2	AD3	-	.
chr12	52538992	52539013	chr12:52538992-52539013	0	GGACTTGCCTGGGAGGATGTGC	2	2	2	AD1	2.0	.
chr12	52543398	52543426	chr12:52543398-52543426	0	ACACCAGCCCCAACTTCCAAGACTTGTTA	1	3	9	BCD1	-	.
chr12	52544889	52544921	chr12:52544889-52544921	0	CAGCTTCCCTAATGCTCTGTCCTTGGCTTGTTC	1	3	13	ACC2	1.0	.
chr12	52549254	52549283	chr12:52549254-52549283	0	AGGCCAGCCCCCGGGACTCAGGGCCTGCCT	1	2	10	BB2	-	.
chr12	52549498	52549524	chr12:52549498-52549524	0	AGGCTTCCTGGAGGAGGGAACATGCTA	1	3	7	ACC2	-	.
chr12	52550613	52550641	chr12:52550613-52550641	0	AAGTCTGCTCTTCATTTCAGGGCATGTCA	1	3	9	ABC1	1.0	.
chr12	52554117	52554138	chr12:52554117-52554138	0	GTGCAAGCCTCCAGGCAGGCTC	1	2	2	BD3	-	.
chr12	52556509	52556530	chr12:52556509-52556530	0	GGACCAGCCTCTGAACATCCCC	2	2	2	AB3	-	.
chr12	52560092	52560122	chr12:52560092-52560122	0	CTGCGTGTCCTATTCCCAGGTGAGCATGCCC	1	3	11	BCD1	-	dELS
chr12	52560591	52560615	chr12:52560591-52560615	0	TGACATGTTTCTTACGGGCAGCTTC	1	3	5	ABC2	1.0	.
chr12	52560863	52560894	chr12:52560863-52560894	0	AGACATGTTCCAAGGCATATCAGAAGATGTGT	2	2	12	AD1	1.0	.
chr12	52562193	52562212	chr12:52562193-52562212	0	AGGCTTGCCTTGGCCAGTCA	2	3	0	BCC2	-	CTCF-only,CTCF-bound
chr12	52563300	52563328	chr12:52563300-52563328	0	AAACTTTTCCACAGTGGCTGAACCAGTTT	1	2	9	AB2	-	.
chr12	52563707	52563735	chr12:52563707-52563735	0	AAAGAAGTTTTTTAACTTTGAGGAAGTCC	1	2	9	AA2	1.0	.
chr12	52564338	52564366	chr12:52564338-52564366	0	AGGTGTGCCCAGTTGTCAGGGGCATGCTG	1	3	9	ABC1	-	.
chr12	52568704	52568735	chr12:52568704-52568735	0	AATCATGCCCGATCCCCTAGCAAGGCCAGCCC	1	2	12	BD2	1.0	.
chr12	52571122	52571152	chr12:52571122-52571152	0	GGGTTATCTTTTCCTGCCCGTGGGCAAGTCC	1	2	11	AA1	1.0	.
chr12	52575409	52575433	chr12:52575409-52575433	0	GGGCTTTCCCGGCAGGGCCTAGCCC	1	2	5	AD2	2.0	.
chr12	52577258	52577280	chr12:52577258-52577280	0	GAACAAGTAACTCAGACAAGCTG	1	3	3	CCD2	-	.
chr12	52578316	52578340	chr12:52578316-52578340	0	GAGCTAACTTTGTGGGGACAAGACC	1	2	5	AD2	-	.
chr12	52578464	52578487	chr12:52578464-52578487	0	GAGCCTGTTTTTCCATGCTAGTCC	1	2	4	BD2	1.0	.
chr12	52579488	52579512	chr12:52579488-52579512	0	AGCCCAGCTCAGGAGGGGCATGCTC	2	2	5	BD4	1.0	.
chr12	52581829	52581851	chr12:52581829-52581851	0	AAGCTAGCCTGGCAGGTGTGCCT	1	2	3	AB1	1.0	dELS,CTCF-bound
chr12	52581863	52581883	chr12:52581863-52581883	0	AGGCTTGCTTTGCACTAGTCA	1	2	1	CD	1.0	dELS,CTCF-bound
chr12	52582339	52582362	chr12:52582339-52582362	0	GGACAAGCCAATGGCAGCTGGTTT	1	3	4	BCC1	-	.
chr12	52583020	52583039	chr12:52583020-52583039	6	GGGCCAGCCTGGGCATGCCA	4	2	0	BC2	1.0	dELS,CTCF-bound
chr12	52586558	52586590	chr12:52586558-52586590	0	GGACATGCTCTCATTCACTCATTCAACTATTCC	1	2	13	AC1	-	.
chr12	52587900	52587919	chr12:52587900-52587919	0	GATCTTGCTTGGACAACCTC	2	2	0	AD3	-	.
chr12	52588295	52588317	chr12:52588295-52588317	0	TAAATTGTCCTATAAACTTGCCA	1	3	3	ACC1	-	.
chr12	52590484	52590508	chr12:52590484-52590508	0	CTGCCTGCCCCAGATAGGCAAGCCC	1	3	5	BCD1	-	.
chr12	52591250	52591272	chr12:52591250-52591272	0	ATATATGTCCGCAAAACAAGCCA	1	3	3	ACD1	3.0	.
chr12	52591491	52591514	chr12:52591491-52591514	0	GGCCTTGCTCTTTAGGGCAATCTC	1	2	4	AD3	2.0	.
chr12	52595886	52595908	chr12:52595886-52595908	0	AAACAAGTTCTTTTTGCAAGTCA	1	3	3	CCD2	1.0	.
chr12	52599259	52599291	chr12:52599259-52599291	0	GGACATGCTCACCTGGATCTCCAAGACAAGAAA	1	3	13	CDD3	-	.
chr12	52603890	52603916	chr12:52603890-52603916	0	TAACATGCTTAGTGCTAGAGCAATTTT	1	2	7	AC2	1.0	.
chr12	52605408	52605439	chr12:52605408-52605439	0	AAACAATCTTCTGATCACTATCAGACATTCTC	1	2	12	AA2	1.0	.
chr12	52606785	52606809	chr12:52606785-52606809	0	GAGCATTTTCAAAACAAACATTTCC	1	2	5	AA2	1.0	.
chr12	52609056	52609084	chr12:52609056-52609084	0	GCACTAGCTCCACCTGGAAGAAGTAGCTC	1	2	9	AD2	1.0	.
chr12	52614848	52614879	chr12:52614848-52614879	0	GGGCAAGTTTCTCATGCCTCTGGAACTCCTTC	1	2	12	AB4	-	.
chr12	52614996	52615028	chr12:52614996-52615028	0	AGGCAAACCTGCAGCCCCTCCCAAAGCCTGTCC	1	2	13	AB2	-	.
chr12	52615129	52615152	chr12:52615129-52615152	0	CAAAATGTCCCAAGCAGCAAGCCC	1	3	4	ACC1	-	dELS
chr12	52616114	52616146	chr12:52616114-52616146	0	GGGAAAGCCTCACCCTGGGAGGCAGACCAGCCT	1	2	13	AB2	-	.
chr12	52616731	52616750	chr12:52616731-52616750	0	AAGCTGGCCTGTGCTAGCCT	1	2	0	BD2	-	.
chr12	52617125	52617144	chr12:52617125-52617144	0	AGACAAGTTCTACCATGCTG	3	3	0	CCD2	1.0	.
chr12	52618726	52618749	chr12:52618726-52618749	0	GTGCTAGTCTTGCAAGTCTTGCTC	1	2	4	DD2	-	.
chr12	52622218	52622241	chr12:52622218-52622241	0	AAACATGCTTAAATGAACAACTAA	1	3	4	ACD2	1.0	.
chr12	52628500	52628524	chr12:52628500-52628524	0	AAACAACTTCTTGCTAAACATGGTT	1	2	5	AD2	1.0	.
chr12	52628583	52628614	chr12:52628583-52628614	0	AATCATGTTTCAAAAGGTGTTTATGCATGCCC	1	2	12	DD2	1.0	.
chr12	52630408	52630428	chr12:52630408-52630428	0	CAGCTTGTCCTGGGCATCTCC	1	2	1	AC2	1.0	.
chr12	52638334	52638355	chr12:52638334-52638355	0	GGGAAACTTCCTGAACTTGCCC	1	2	2	AA1	1.0	.
chr12	52638368	52638388	chr12:52638368-52638388	0	AAACAAATTTTAAAAATGCTT	1	2	1	AA2	-	.
chr12	52638648	52638672	chr12:52638648-52638672	0	TAGCATGCTCACAAGAAACAAGGCC	1	2	5	CD	-	.
chr12	52640468	52640494	chr12:52640468-52640494	0	ACGCTTGCTTGTTCCCAAGAAATGCTT	1	2	7	AD2	-	.
chr12	52641292	52641313	chr12:52641292-52641313	0	AGAGTTGTTAAATAACTTGCCC	1	3	2	ACC1	-	.
chr12	52643782	52643813	chr12:52643782-52643813	0	TGGCCTGTCTAACACCAACCCCAAGCATGCCC	1	2	12	BC3	2.0	.
chr12	52644085	52644108	chr12:52644085-52644108	0	AGGTATCCTCCTCCAGGCTTGCTC	2	2	4	AA1	1.0	.
chr12	52644439	52644463	chr12:52644439-52644463	0	GGGCTTCCCTCAGGGAGGCACGCTC	1	2	5	AB2	-	.
chr12	52646127	52646153	chr12:52646127-52646153	0	TGGCTTGCTGATGGCCTGGGGTAGCTT	1	3	7	ACC2	1.0	dELS
chr12	52646883	52646903	chr12:52646883-52646903	0	CAACTTGTTCCTGGCATCCTT	2	3	1	ACC1	-	dELS,CTCF-bound
chr12	52649741	52649765	chr12:52649741-52649765	0	AAGCTTGACCTACAGAGACAATTTT	1	2	5	AD2	-	.
chr12	52652373	52652399	chr12:52652373-52652399	0	GAACTTGCTTTGATTGCAAACTTCTGT	1	2	7	AD4	-	.
chr12	52655378	52655408	chr12:52655378-52655408	0	AGGCGAGTCAGCAGGAGGCTGGAACAAGCTG	1	3	11	BCC1	-	dELS
chr12	52656359	52656389	chr12:52656359-52656389	0	CAGCAAGTCTTCATTCACACAGAGAAAGCCT	1	2	11	AC2	1.0	.
chr12	52657518	52657545	chr12:52657518-52657545	0	AAGCCAGCCCTGTCACCTTGGCATGTCA	1	3	8	BCC1	-	dELS
chr12	52658280	52658305	chr12:52658280-52658305	0	GGGAAAGTTTTGTGGAAAGTTTGCCT	1	2	6	AA2	2.0	.
chr12	52658847	52658866	chr12:52658847-52658866	3	AGGCTTGTCTGGGCAAATCC	3	1	0	A1	-	.
chr12	52663854	52663878	chr12:52663854-52663878	0	GAGCTTGCCTCACGGGATCTTCTTC	1	2	5	AD1	1.0	.
chr12	52668606	52668633	chr12:52668606-52668633	0	AAAAATGTCCCCAGCCACAAAAATGTCC	1	2	8	AA2	-	.
chr12	52670908	52670931	chr12:52670908-52670931	0	AACTTTGTCCACTTGAGCAAGTTT	1	2	4	AD4	-	.
chr12	52673334	52673358	chr12:52673334-52673358	0	AGGGATGTTCTAGCTGGGTATGTCT	1	2	5	AA2	1.0	dELS
chr12	52673403	52673430	chr12:52673403-52673430	0	GAATTTGGCTCAGGGCGAAGGCTAGTTT	1	2	8	AD1	1.0	dELS
chr12	52673839	52673862	chr12:52673839-52673862	0	TAACTTGCTTCTTTGAGCAAGCAT	1	2	4	CD	1.0	.
chr12	52676418	52676438	chr12:52676418-52676438	0	CAGCTTGTTCTTGGCATCCTT	2	3	1	ACC1	-	DNase-H3K4me3
chr12	52677270	52677297	chr12:52677270-52677297	0	AGACAAGCCATTTCAGGGAAACTGGCTA	1	3	8	BCC1	-	.
chr12	52681767	52681788	chr12:52681767-52681788	0	ATGCAAGTCTTGGAAAATGTTT	1	2	2	AD2	1.0	pELS
chr12	52682619	52682644	chr12:52682619-52682644	0	ACACATGTTTGTGTGCACACATGTTT	1	2	6	DD2	-	dELS
chr12	52685405	52685426	chr12:52685405-52685426	0	AAACAAACTTTAGAACAAGCCC	1	1	2	A2	2.0	.
chr12	52685527	52685547	chr12:52685527-52685547	0	GGACTTGCCCTGGGAAAGCTA	1	2	1	AC1	1.0	.
chr12	52686501	52686532	chr12:52686501-52686532	0	GGGCATTTCCTACATGGTTTATAGAATTGCTT	1	2	12	AA2	-	.
chr12	52687667	52687695	chr12:52687667-52687695	0	GAGCCTGCCCACATGTGGAGGAGAAGCCC	1	2	9	AB2	-	.
chr12	52687973	52687992	chr12:52687973-52687992	0	AGAAGAGCCTAAACAAGCTC	3	2	0	AB4	1.0	dELS
chr12	52688955	52688982	chr12:52688955-52688982	0	GAGCAACTTAAGAGTCAGAAACATGTTC	1	2	8	AC1	1.0	.
chr12	52690489	52690512	chr12:52690489-52690512	0	AGGTTTTCCTTACCAAGCTAGCTT	1	2	4	AA1	1.0	.
chr12	52692232	52692261	chr12:52692232-52692261	0	TGACTTCTCCCTATGTGAAGAGGCTTGTCC	1	2	10	AC1	1.0	.
chr12	52695074	52695100	chr12:52695074-52695100	0	GAGCTGGGCTCCTTGGCAGGCATGCCT	2	2	7	BD1	-	.
chr12	52698095	52698126	chr12:52698095-52698126	0	CAACTTGCCTAAAATTGACACTAAGCTCACTC	1	3	12	ABC2	-	.
chr12	52698340	52698365	chr12:52698340-52698365	0	AAACTAATTCCTGAGCACACTTGCTT	1	2	6	AD2	-	.
chr12	52698682	52698713	chr12:52698682-52698713	0	CGGCTTGTCCTTGGCATGGTAATGACCAGCCT	1	3	12	BCC2	1.0	dELS
chr12	52699102	52699128	chr12:52699102-52699128	0	AGGCAAGCAGCTCTCCCAGGCTTGTCA	1	3	7	CCD2	-	dELS
chr12	52699565	52699586	chr12:52699565-52699586	0	AGGCATGCTGCTGAGCAACCTT	1	2	2	AC2	-	.
chr12	52706004	52706026	chr12:52706004-52706026	0	GGAAATGCTCCAAGGGCAATTCC	1	2	3	AA2	-	dELS,CTCF-bound
chr12	52707771	52707790	chr12:52707771-52707790	0	AGGCAAGCTCAAGCTAACCT	3	1	0	A1	-	.
chr12	52709895	52709925	chr12:52709895-52709925	0	AAACTAGCCTGGACACCACTTTGACATCCCT	1	2	11	AC1	-	.
chr12	52712698	52712724	chr12:52712698-52712724	0	GAGAATCCTTGGACAGTGGGCTTGTTT	2	2	7	AA1	-	.
chr12	52716086	52716108	chr12:52716086-52716108	0	GAGCATCTTCTGAAAACTTCCCT	1	2	3	AA2	-	DNase-H3K4me3,CTCF-bound
chr12	52717694	52717717	chr12:52717694-52717717	0	GGCCTAGCTCCTCTGGGCAATCTC	1	2	4	AD3	-	.
chr12	52717823	52717855	chr12:52717823-52717855	0	GGACAGCTCCCACAGGGCCAAGCAAACATGCCC	2	2	13	AB1	1.0	.
chr12	52719662	52719693	chr12:52719662-52719693	0	AGACATTTCTGCACAAAATTCAAGGCTAGCCA	1	2	12	AC2	-	.
chr12	52719906	52719931	chr12:52719906-52719931	0	AAACAAATTTTTTTTGAGACAGGTTC	1	2	6	AB2	-	.
chr12	52723338	52723365	chr12:52723338-52723365	0	AGGCATGCCCACAAGGATGGACACGCTC	2	1	8	B1	-	.
chr12	52725907	52725933	chr12:52725907-52725933	0	GAACAAGCCCTGACTCTGAGCAATTGA	1	3	7	ACD2	-	.
chr12	52727517	52727545	chr12:52727517-52727545	0	GGACTAATTCCCAGAATGTAAGCAATTTT	1	2	9	AA2	-	.
chr12	52728135	52728165	chr12:52728135-52728165	0	AAACTAACCTATAGTGACATAAAGCAAGCCT	1	1	11	A2	1.0	.
chr12	52729139	52729166	chr12:52729139-52729166	0	AGACAACCCCACCGATAGAAAAATGTTC	1	2	8	AA2	-	.
chr12	52729652	52729684	chr12:52729652-52729684	0	AGACAATTCTGCTTACATCTAATGGACAGGCCC	1	2	13	AB2	1.0	.
chr12	52732301	52732332	chr12:52732301-52732332	0	AGGCAAGCCCCATGAGCGTGTGGAACAGGTCT	1	1	12	B1	-	.
chr12	52732740	52732762	chr12:52732740-52732762	0	AAGCAAGCCATCCTGGAAAGCCC	1	3	3	ACC2	-	.
chr12	52733816	52733838	chr12:52733816-52733838	0	GGGCATGTTCTCCCGGGAAGTCT	1	2	3	AC1	2.0	.
chr12	52738383	52738412	chr12:52738383-52738412	0	AAACTTGCTTTAAAAAAAAAAGACAAGACT	1	1	10	D1	-	.
chr12	52740217	52740238	chr12:52740217-52740238	0	GAGGATGCACAAAGACAAGCTC	2	2	2	AD1	1.0	.
chr12	52740747	52740766	chr12:52740747-52740766	0	TGCCAAGCTCTAGCATGCCT	4	3	0	CCD1	-	.
chr12	52741126	52741148	chr12:52741126-52741148	0	AGACTAGCTTCTTAGACTTTTTT	1	1	3	A1	-	.
chr12	52742902	52742929	chr12:52742902-52742929	0	CAACTTGCCCACAGAGGGGAGCTACCCA	1	3	8	ACC1	2.0	.
chr12	52744799	52744827	chr12:52744799-52744827	0	AGACTTGTGCTTCTGAACTAGACATCCTT	1	2	9	AD2	2.0	.
chr12	52745252	52745276	chr12:52745252-52745276	0	GGACAAGGCTGTAGAAGACAATTCT	1	2	5	AD2	-	.
chr12	52745425	52745449	chr12:52745425-52745449	0	GAAATTACCCAGGTGGGACAAGCTC	1	2	5	AA1	-	.
chr12	52748641	52748667	chr12:52748641-52748667	0	GAGTTTGCTTTGATGAGGAAAATGCTT	1	2	7	AA2	1.0	.
chr12	52753359	52753389	chr12:52753359-52753389	0	CAGCAGGCTCTGTTCCATCAGTAGCTTGTCC	1	3	11	BCC2	-	.
chr12	52754462	52754487	chr12:52754462-52754487	0	GAGCTTGGTTCCTGCCAGACATGGCC	1	2	6	DD2	1.0	pELS
chr12	52755020	52755050	chr12:52755020-52755050	0	TGCCCAGTCTCTTCCACTTTCAAACATGCCC	1	3	11	BCD1	-	.
chr12	52755486	52755512	chr12:52755486-52755512	0	AAACATGCCCACCTGTGTACCAAGCCC	1	2	7	CD	-	.
chr12	52759207	52759227	chr12:52759207-52759227	0	AAATTATTTTAGAACATGTCC	2	2	1	AA1	-	.
chr12	52761267	52761296	chr12:52761267-52761296	0	AGACAAGGTTTGAAAGCAAAAAACTAGCCT	1	1	10	D2	-	.
chr12	52762168	52762192	chr12:52762168-52762192	0	GGACTGGCTTCTAGGTGACTTGCCA	1	3	5	BCC2	2.0	.
chr12	52766222	52766242	chr12:52766222-52766242	0	AGGCCTGCTCCAGGCTTCTTC	1	2	1	AB3	-	.
chr12	52769689	52769715	chr12:52769689-52769715	0	GGTCAAGCTCCTGCAAGAAGAAAGCCT	1	2	7	AD2	1.0	CTCF-only,CTCF-bound
chr12	52771338	52771366	chr12:52771338-52771366	0	GAGCATGCTCAGAGAAAAGAAGTCAGTTT	2	2	9	AB1	1.0	.
chr12	52772121	52772144	chr12:52772121-52772144	0	AGACTTGCTCCTCTGGGCAATCTC	1	1	4	A1	-	.
chr12	52776415	52776435	chr12:52776415-52776435	0	CAAAAAGCTAAGAGCATGTTT	2	3	1	ACC1	-	.
chr12	52777263	52777285	chr12:52777263-52777285	0	AAGGATTTCTTGCAAACTTGTCT	2	2	3	AA1	-	.
chr12	52777295	52777316	chr12:52777295-52777316	0	GAGAGAGCTTGGAGGCAAGCTA	1	3	2	ABC1	-	.
chr12	52777537	52777563	chr12:52777537-52777563	0	AAACTTGCCTCAGTTGACAAAATGCTG	1	3	7	ACC2	1.0	.
chr12	52779187	52779214	chr12:52779187-52779214	0	GGGGTTGTTGTGAGCATTAAACAAGTTA	1	3	8	ACC1	-	.
chr12	52780412	52780435	chr12:52780412-52780435	0	GAACATTCTGTGTAAAGCTTGCCA	1	3	4	ACC2	-	.
chr12	52780821	52780846	chr12:52780821-52780846	0	AAGCTTGTCACTAGTGAAGCAATTTT	1	2	6	AC2	-	.
chr12	52781577	52781606	chr12:52781577-52781606	0	AGACAAGCTCTCCTGTCAATGAATATTTCT	2	2	10	AA1	1.0	.
chr12	52782450	52782482	chr12:52782450-52782482	0	TAACTTGCCTCAAGTCAATTCACTTGCAAGCTT	1	3	13	CCD2	-	.
chr12	52784420	52784449	chr12:52784420-52784449	0	GGGCATTTCCGTTTTAAAATAAACAAACTT	1	2	10	AA2	1.0	.
chr12	52785653	52785678	chr12:52785653-52785678	0	AAACTTGATCATCAGCAGTCAAGTCT	1	2	6	DD2	-	.
chr12	52785690	52785710	chr12:52785690-52785710	0	AGGCAAGCGCTGAACTACTTT	1	2	1	AD2	1.0	.
chr12	52787548	52787568	chr12:52787548-52787568	0	AGGCCTGCTCTGGGCTTTCCT	1	2	1	AB3	-	.
chr12	52788694	52788716	chr12:52788694-52788716	0	TGACATGCCTGGAAGGCATCCTC	1	2	3	AC2	1.0	.
chr12	52790921	52790949	chr12:52790921-52790949	0	CAACAAGTCCACGGACCAAGGGCATGAAT	1	3	9	CDD3	1.0	DNase-H3K4me3
chr12	52790967	52790994	chr12:52790967-52790994	0	AGAGAAGCCTGGCAAATCAGGTAAGCTT	1	2	8	AA2	1.0	DNase-H3K4me3
chr12	52794258	52794287	chr12:52794258-52794287	0	GAACTTGTGCCCTGCTGCTGGAGCAGGTTC	1	2	10	BD2	-	.
chr12	52796027	52796058	chr12:52796027-52796058	0	TGGCTTGTCTGCTCATGGTAAGGAGCTTGGCG	1	3	12	CCD1	2.0	.
chr12	52796213	52796242	chr12:52796213-52796242	0	GGGTTTGCCTCCAAGGCAATAAGTTTGTTC	1	2	10	AA2	1.0	.
chr12	52797754	52797774	chr12:52797754-52797774	0	AAACTGGTTGAAAGCTAGTTC	1	2	1	BC1	1.0	pELS,CTCF-bound
chr12	52799478	52799501	chr12:52799478-52799501	0	TAACTTGCCCAGGCCAGCAAGACC	1	3	4	CCD1	1.0	.
chr12	52800952	52800972	chr12:52800952-52800972	2	AGGTTTGCCCTGAATAAGCCT	1	2	1	AA2	-	dELS
chr12	52801029	52801051	chr12:52801029-52801051	2	AATCATGTCTGGCTGGCATGCCT	1	2	3	CD	-	dELS
chr12	52802018	52802038	chr12:52802018-52802038	0	CGCCTTGTTCTGAGCTTGTCT	1	2	1	CD	1.0	.
chr12	52807435	52807457	chr12:52807435-52807457	0	AATTTTGTTCAATAAGCATGCCT	1	2	3	AD4	-	.
chr12	52807798	52807819	chr12:52807798-52807819	0	GGGCATCTTTAAGGGCATTCTC	1	2	2	AA2	1.0	.
chr12	52808713	52808736	chr12:52808713-52808736	0	AGCCTTGCTCCTCTGGGCAATCTC	1	2	4	AD3	-	.
chr12	52810894	52810913	chr12:52810894-52810913	0	AAGCATTTCCAAACAAATTT	1	2	0	AA2	1.0	.
chr12	52812515	52812534	chr12:52812515-52812534	0	GGACTTTCCTGAACTTTCCC	1	2	0	AA2	1.0	.
chr12	52813615	52813639	chr12:52813615-52813639	0	AAACTTGTTGTTGAGGAGCTTGATC	1	2	5	CD	-	.
chr12	52814196	52814215	chr12:52814196-52814215	0	AAACATCTCTGGGCTTGGCC	3	2	0	AD2	-	PLS,CTCF-bound
chr12	52818646	52818673	chr12:52818646-52818673	0	GGGCTTTCTGGGTAAGGGAGGCAAGCCC	1	2	8	AC1	-	dELS
chr12	52819044	52819072	chr12:52819044-52819072	0	CAGCATGTTCTGGCAGCAAAAGCACCCTC	1	3	9	ABC2	-	.
chr12	52819554	52819575	chr12:52819554-52819575	0	CACCATGTTGCCAGGCTTGTCT	2	3	2	CCD1	1.0	.
chr12	52822251	52822272	chr12:52822251-52822272	0	GAGCATGCTTTAGGACAGGTAC	2	2	2	BD4	-	.
chr12	52822634	52822663	chr12:52822634-52822663	0	CAGCATCCCTGCCCCAATGGAAACAAGCCC	1	2	10	AC1	-	dELS,CTCF-bound
chr12	52823159	52823179	chr12:52823159-52823179	0	AAGCTTCTTCTGAGCATCCTT	1	2	1	AA2	2.0	DNase-H3K4me3
chr12	52824775	52824800	chr12:52824775-52824800	0	CAGCATGTCCAGCACCAGCCAAGTCA	1	3	6	CCD2	-	.
chr12	52825769	52825790	chr12:52825769-52825790	0	AGACAAGCCTGAGATCAAGTCC	1	1	2	D2	-	.
chr12	52826295	52826322	chr12:52826295-52826322	0	CAGCATTTTGGGAGTTCAAGGCTAGCCT	1	3	8	ACC2	1.0	.
chr12	52828729	52828761	chr12:52828729-52828761	0	AAACAACTTCTAAAACAACACATAAACTAGTGC	1	2	13	AD2	2.0	.
chr12	52831208	52831234	chr12:52831208-52831234	0	AAACTTTTTTAAATTACAAACAAACCT	1	2	7	AA2	-	.
chr12	52832552	52832579	chr12:52832552-52832579	0	TGGCTTGTTTGGCCTCTGGGACAGTCCC	1	3	8	ABC2	-	DNase-H3K4me3
chr12	52833118	52833147	chr12:52833118-52833147	0	GGGCATGCCTATGGGCAACAGGTCAAATTC	2	2	10	AD1	3.0	.
chr12	52841935	52841961	chr12:52841935-52841961	0	GGGCAACCTCATTTAAAAAGCAGGTTT	1	2	7	AB2	-	.
chr12	52846245	52846272	chr12:52846245-52846272	0	CAGCTTGCCCTCCAACTCCATCTTGCTC	1	3	8	CCD2	-	.
chr12	52848009	52848031	chr12:52848009-52848031	0	AGGCAGGCCTCAAAGACAGGCTC	1	2	3	BB2	1.0	pELS,CTCF-bound
chr12	52849204	52849225	chr12:52849204-52849225	0	AGGCATGCCCAAAGACAAGGAA	2	3	2	CDD3	2.0	.
chr12	52851533	52851565	chr12:52851533-52851565	0	GGACTTGCTCCAGGCCAACCACAGAGCTCTTCA	1	3	13	ABC2	1.0	.
chr12	52855746	52855774	chr12:52855746-52855774	0	AAACAAATTTACAAGAAAAAAACAATCCC	1	2	9	AA2	-	.
chr12	52857281	52857305	chr12:52857281-52857305	0	AGGCATTCCTATTCTTGGCATGCTC	1	2	5	AC2	-	.
chr12	52858025	52858053	chr12:52858025-52858053	0	AAACTAGCCAGGCATGGTGGCGCATGCCT	1	2	9	CD	1.0	.
chr12	52859997	52860016	chr12:52859997-52860016	0	GAGTTTGCTCAAGCAGGCCC	3	2	0	AB3	1.0	.
chr12	52861639	52861665	chr12:52861639-52861665	0	GAGCAAGCCAACAGCAAAAGCATCCCA	1	3	7	ACC1	1.0	.
chr12	52867070	52867099	chr12:52867070-52867099	0	AGGCTTGGCCTACTAGATGCTGACTTGCCT	1	2	10	CD	-	.
chr12	52871834	52871855	chr12:52871834-52871855	0	AGACCAGCCCCTGAGCTTGGCC	1	2	2	BD3	-	dELS
chr12	52871987	52872019	chr12:52871987-52872019	0	AATCTAGTCCCCGGAACTGGAAGCAGCAAGTTT	1	2	13	CD	-	dELS
chr12	52872037	52872057	chr12:52872037-52872057	0	GAGCAAGCCTCAGGCACCTTC	1	2	1	AB4	-	.
chr12	52874867	52874891	chr12:52874867-52874891	0	GGACAGGCCCCTCAGGGGTTAGCTC	1	2	5	AB2	-	dELS,CTCF-bound
chr12	52875396	52875427	chr12:52875396-52875427	0	AGACCAGCCTTCAACTTCATCCAGGCTTTCCC	1	2	12	AB3	-	.
chr12	52875667	52875698	chr12:52875667-52875698	0	AAAGATGCCCAGACACACACACGTGCATGTTT	1	2	12	AD2	2.0	.
chr12	52876064	52876085	chr12:52876064-52876085	0	AGGCATGCACACACACATGCCT	2	2	2	DD2	1.0	.
chr12	52876489	52876509	chr12:52876489-52876509	0	AAACAAGGCCTGGGCTTGCTC	1	1	1	D2	-	dELS
chr12	52876605	52876630	chr12:52876605-52876630	0	AACCCAGCTCAGCACAGGGCAAGCTG	1	3	6	BCD1	1.0	dELS
chr12	52877553	52877580	chr12:52877553-52877580	0	ATGCATGTCTCAACACACAGACTTGCAC	1	2	8	DD3	1.0	dELS,CTCF-bound
chr12	52877794	52877819	chr12:52877794-52877819	0	AGCCATGCCCTCTCACAGACCAGCCC	1	2	6	BD2	2.0	dELS,CTCF-bound
chr12	52879502	52879526	chr12:52879502-52879526	0	GGGCCTGTCTGCTGCCGGCTTGCCT	1	2	5	BC2	-	.
chr12	52880470	52880500	chr12:52880470-52880500	0	TGGCTTGTTTGATTTTGTTCAGGACAGGTTG	1	3	11	BCC1	-	.
chr12	52883025	52883057	chr12:52883025-52883057	0	GAAGAAGTCCAAGCAGCTCCTGGAAGAATGCTT	1	2	13	AA2	-	.
chr12	52888115	52888143	chr12:52888115-52888143	0	GAGCAAGCCAAGAATGTGGAAGCCAGTTT	1	2	9	BC2	-	.
chr12	52889299	52889320	chr12:52889299-52889320	0	AGACATGTTGCAAGCCAAGTTC	2	2	2	CD	1.0	.
chr12	52891996	52892024	chr12:52891996-52892024	0	AAATTAGCCCGGCGTGGTGGCGCATGCCT	1	2	9	AD2	4.0	.
chr12	52895495	52895522	chr12:52895495-52895522	0	CAGCATGCCTGCTTCTGGGAACAGGGCC	1	3	8	BCD2	-	dELS
chr12	52896660	52896686	chr12:52896660-52896686	0	AGACATGTCTGGCCACAAGGAAAGGCC	2	2	7	AD1	-	dELS
chr12	52896860	52896883	chr12:52896860-52896883	0	GATAATGCCCTCAAAAACTTGCTC	1	2	4	AD4	-	dELS
chr12	52899437	52899466	chr12:52899437-52899466	0	GGACTAGATCCCTGGGTTCTAGACTTTCCT	1	2	10	AD2	-	dELS
chr12	52899512	52899533	chr12:52899512-52899533	0	AAGCAGGCTTGGGAGCATGTAT	1	2	2	BD2	-	dELS
chr12	52901965	52901986	chr12:52901965-52901986	2	GATGTAGCTCTCGAACATGTTG	1	3	2	ACD1	-	.
chr12	52904655	52904685	chr12:52904655-52904685	0	CACCTTGTCTATGAAGGAGGCAAACTTGTTG	1	3	11	CCD1	-	dELS,CTCF-bound
chr12	52905326	52905356	chr12:52905326-52905356	0	GCACAAGTGCCTGTAACAAGCAGACTTGCCT	1	2	11	DD1	1.0	.
chr12	52905891	52905913	chr12:52905891-52905913	0	AGACAAGCCTGACCAACATGGTG	1	3	3	CCD1	-	.
chr12	52908209	52908228	chr12:52908209-52908228	0	GAGATGGTCTGAACAAGTTT	3	2	0	AB1	1.0	.
chr12	52916758	52916777	chr12:52916758-52916777	0	AAGCAAGTGTGGACAAGCCC	2	1	0	D2	-	.
chr12	52918519	52918538	chr12:52918519-52918538	0	GAGCCTGCCCATGCATGTTC	2	2	0	BD2	2.0	.
chr12	52918712	52918734	chr12:52918712-52918734	0	TAGCAGGTTTTCAAGACATGTTA	1	3	3	BCC2	-	.
chr12	52920180	52920210	chr12:52920180-52920210	0	AAACATGTTTATTATTTTATTTAGCAATCCA	1	3	11	ACC1	1.0	.
chr12	52920731	52920753	chr12:52920731-52920753	0	GAACCAGCCTGCCAGGTAAGCCT	1	2	3	AB2	1.0	.
chr12	52921102	52921121	chr12:52921102-52921121	0	AGGCCAGCCCAGGCCAGCTT	2	2	0	BB2	1.0	dELS
chr12	52921651	52921674	chr12:52921651-52921674	0	GGACTATTCCTCCCAGGCTTCTCC	1	2	4	AA2	1.0	.
chr12	52922978	52923005	chr12:52922978-52923005	0	GAGCTTCCCCGCTGATCTGGGGAAGCTC	1	2	8	AA2	1.0	dELS
chr12	52923219	52923239	chr12:52923219-52923239	0	AGAATTGTTTTAGACTATTCC	1	2	1	AA2	-	.
chr12	52926596	52926615	chr12:52926596-52926615	1	GGGCATGTCTGAGCTCCCCT	4	2	0	AB4	-	PLS,CTCF-bound
chr12	52926874	52926894	chr12:52926874-52926894	1	GGGCGTGTCTTATACATGTTT	1	2	1	BD2	2.0	pELS,CTCF-bound
chr12	52930752	52930778	chr12:52930752-52930778	0	GGTCTTGCTCTGTTGCCAGGCTGGTCT	1	2	7	BD3	1.0	.
chr12	52937219	52937245	chr12:52937219-52937245	0	AAACTAGCCTGGTGTGGCAGCATGCAC	1	2	7	CD	-	.
chr12	52938565	52938585	chr12:52938565-52938585	0	CCAATAGTTCGAGACAAGCCT	1	3	1	ACD1	3.0	.
chr12	52942640	52942661	chr12:52942640-52942661	0	AGCCATGTTTTAAGGCTTCTTT	1	2	2	AD3	1.0	dELS
chr12	52947340	52947361	chr12:52947340-52947361	0	GGACTGGCTTGGAGAAAAGTCC	1	2	2	AB2	-	.
chr12	52960314	52960342	chr12:52960314-52960342	0	AGGCATGCGCCACCATGCCAGGCTAATTT	1	2	9	AD2	1.0	.
chr12	52962077	52962099	chr12:52962077-52962099	0	CACCATGTTGGCCAAGCTAGTCT	1	3	3	CCD1	-	.
chr12	52965079	52965102	chr12:52965079-52965102	0	GGACTTGCCCAGGAACGCCAGTTC	1	2	4	BD1	1.0	dELS
chr12	52969413	52969437	chr12:52969413-52969437	0	AAGAAAGCCCAGGAAGAATTTGTTT	1	2	5	AA2	1.0	.
chr12	52973083	52973109	chr12:52973083-52973109	0	AGGCTTGCTGAGATGAAGGACTTTCTG	1	3	7	ACC1	1.0	.
chr12	52973265	52973293	chr12:52973265-52973293	0	GAGCATTTGCCAATTCACCAAGCAAGTCT	2	2	9	AD1	-	.
chr12	52975198	52975219	chr12:52975198-52975219	0	CAGCAAGCTCAGAGACAGGTCC	1	2	2	BC2	2.0	.
chr12	52977700	52977722	chr12:52977700-52977722	0	AAACAAGCTCCCTGGACCACCTT	1	2	3	AB1	3.0	.
chr12	52980071	52980098	chr12:52980071-52980098	0	AGACCAGCCTGGGCAACAGAGCAAGACC	1	2	8	BD3	-	.
chr12	52981307	52981336	chr12:52981307-52981336	0	GAACTGGCCCTGTGAATGTCAGGCATGTGT	1	2	10	BD2	1.0	dELS,CTCF-bound
chr12	52983020	52983052	chr12:52983020-52983052	0	GGACAAGACCAAATGACATAGTAGAAAAAGCTT	1	2	13	AD2	-	.
chr12	52983560	52983586	chr12:52983560-52983586	0	GTACATGCCACCATGCCTGGCTAGTTT	1	3	7	CCD1	-	.
chr12	52988977	52988997	chr12:52988977-52988997	0	ATGCTAGTGTCAAACAAGCCT	1	2	1	DD1	1.0	dELS
chr12	52990323	52990353	chr12:52990323-52990353	0	GAAGATGTCTTGAAGTAGGAGGGGCTTCTCC	1	2	11	AA2	1.0	.
chr12	52991630	52991650	chr12:52991630-52991650	0	GGACTAGTTCAGGGCAAACCC	1	1	1	A1	1.0	dELS
chr12	52993213	52993234	chr12:52993213-52993234	0	AGGCAACTCTCCAGGGTAGCTT	1	2	2	AA2	1.0	dELS
chr12	52993386	52993416	chr12:52993386-52993416	0	GAACTAACCGTCCATTTGCTGAAACTAGTCC	1	2	11	AC1	-	.
chr12	52996779	52996805	chr12:52996779-52996805	0	GGGGTTGCCTGTTGCCCAGGCTGGTCT	1	2	7	AB3	1.0	.
chr12	53003043	53003062	chr12:53003043-53003062	0	AAAGAATTCTGGGCAAGTCC	1	2	0	AA1	-	.
chr12	53007504	53007531	chr12:53007504-53007531	0	GGAGTTGCTTACTTCTTTAGACAACCTT	1	2	8	AA2	-	pELS,CTCF-bound
chr12	53009087	53009109	chr12:53009087-53009109	0	TGACTACTTTAGTAGACTTGCCA	1	3	3	ACC2	-	.
chr12	53009973	53010005	chr12:53009973-53010005	0	AGGTTTGCCTTATGTACATTTATGAGCCAGTTT	1	2	13	AB2	-	.
chr12	53013409	53013429	chr12:53013409-53013429	0	GAAAAAGTCTAAAATAAGCCC	1	2	1	AA2	1.0	.
chr12	53016193	53016221	chr12:53016193-53016221	0	AAGGTTGCCCCCACACTCCAAACATACTC	1	2	9	AA2	2.0	.
chr12	53020386	53020413	chr12:53020386-53020413	0	AAGTTTGTTTAGTATTAAAGGCATATCT	1	2	8	AA2	1.0	.
chr12	53021239	53021259	chr12:53021239-53021259	0	AAGCATGCTTTATGCAATTTT	2	2	1	AD1	2.0	.
chr12	53021467	53021492	chr12:53021467-53021492	0	AAATATGCCTTTTATTCAGCTAGTTA	1	3	6	ACC1	-	.
chr12	53021608	53021627	chr12:53021608-53021627	0	AGGCCAGCTTAAATTTGTTT	1	2	0	AB2	-	.
chr12	53022630	53022654	chr12:53022630-53022654	0	AAGTTTGTTTTTATGAAGTTAGCTT	1	2	5	AA2	-	.
chr12	53030555	53030581	chr12:53030555-53030581	0	GGGCTTGCCACCACGCCCGGCTAATTT	1	3	7	ACC1	1.0	.
chr12	53036560	53036592	chr12:53036560-53036592	0	AACCATGCCTGGCTAAATTTAAAAAATTTGTTT	1	2	13	AD2	1.0	.
chr12	53038992	53039018	chr12:53038992-53039018	0	CAGCTTGCTTTTCATGATGGCATATCC	1	3	7	ACC1	-	dELS,CTCF-bound
chr12	53039100	53039130	chr12:53039100-53039130	0	AAGGAAGTCTGGGTTGGGGTGAGGTTAGTTT	1	2	11	AA2	-	.
chr12	53039582	53039609	chr12:53039582-53039609	0	AGGCGAGTCCTTTCCTAAAGACATGGTT	2	2	8	BD3	-	.
chr12	53041595	53041622	chr12:53041595-53041622	1	AAACTTGCCTGCTTTTATATGCATTTTT	2	2	8	AD1	-	.
chr12	53043685	53043712	chr12:53043685-53043712	0	AGACTAGTCAGGGCAACATGGCAAGACC	1	3	8	CCD1	1.0	.
chr12	53045296	53045316	chr12:53045296-53045316	0	GGACAACCTTCAGCCTTGCCC	1	2	1	AD2	2.0	pELS
chr12	53046589	53046609	chr12:53046589-53046609	0	ATACTAGCCCAGGAGAAGTCT	1	2	1	AD2	1.0	.
chr12	53048122	53048149	chr12:53048122-53048149	0	GAGCTACTTTTCCCCTCGGGACTGGCTC	1	2	8	AB2	-	pELS,CTCF-bound
chr12	53048311	53048332	chr12:53048311-53048332	0	GAGGATGTCTGGGGACCTGTTC	1	2	2	AB2	-	.
chr12	53051546	53051573	chr12:53051546-53051573	0	GGGAAAGCCTGAGCATGGAGGCTTTTCC	1	2	8	AA2	-	.
chr12	53055592	53055618	chr12:53055592-53055618	0	CTGCATGCTCCACCCCTGGACAAGCTG	1	3	7	CCD1	-	pELS
chr12	53056519	53056538	chr12:53056519-53056538	0	CGGCAAGCCTTGGCATTCCT	4	3	0	ACC1	-	pELS
chr12	53059791	53059813	chr12:53059791-53059813	0	GGGCAAGTGAGGCTGGCAAGCCT	1	3	3	CCD2	-	dELS
chr12	53068695	53068719	chr12:53068695-53068719	0	AGACTAGCTGAGAGGAAACTTGATG	1	3	5	CCD1	-	.
chr12	53069775	53069799	chr12:53069775-53069799	0	TGGCTTGATCCACATTAACTAGTTT	1	3	5	CCD2	-	dELS
chr12	53072734	53072761	chr12:53072734-53072761	0	AAGCAAGTTTGGAGGTGTAAGGATGCTC	1	1	8	A2	-	dELS,CTCF-bound
chr12	53073992	53074013	chr12:53073992-53074013	0	ACACAAGTCTCCTGACTTGCTG	1	3	2	CCD1	-	dELS
chr12	53074554	53074581	chr12:53074554-53074581	0	GGGCAAGCCCCAGCCAGCAGACTCTTCC	1	2	8	AB4	-	.
chr12	53075014	53075033	chr12:53075014-53075033	0	AAGCCAGCCCAAGGTAGTTC	1	2	0	AB2	-	.
chr12	53080993	53081025	chr12:53080993-53081025	0	GGACAATCTTAGGAGGCTGCCAGAGTCATGTTC	1	2	13	AD2	3.0	pELS,CTCF-bound
chr12	53081361	53081380	chr12:53081361-53081380	0	TGTGTTGCCCAGGCTAGTCT	2	3	0	ACD1	-	.
chr12	53082324	53082349	chr12:53082324-53082349	0	GTACAAGTCTTTGTATGGACATATTT	1	2	6	AD3	-	.
chr12	53084525	53084553	chr12:53084525-53084553	0	CAGCTTGCCAATTTCTATTGAAAAAGCCC	1	3	9	ACC2	-	.
chr12	53085484	53085508	chr12:53085484-53085508	0	AATCTAGTCTTTTCATGACTTGCCA	1	3	5	CCD1	1.0	.
chr12	53085533	53085553	chr12:53085533-53085553	0	TAACTTGTTTCTAACTTTTTT	1	3	1	ACC1	-	.
chr12	53085711	53085735	chr12:53085711-53085735	0	AAACAAGTCTGTATTTAACTTATCC	1	2	5	AC1	-	.
chr12	53088811	53088836	chr12:53088811-53088836	0	AAACATCCTCCAATCCGGATTTGCCT	1	2	6	AA2	1.0	.
chr12	53089047	53089070	chr12:53089047-53089070	0	AAGCAAGTCATTAAGATCTAGCCC	1	2	4	CD	1.0	.
chr12	53092600	53092628	chr12:53092600-53092628	0	AGGCATGCGCCATCATGCCAGGCTAATTT	1	2	9	AD2	2.0	.
chr12	53094164	53094185	chr12:53094164-53094185	0	GAGTTTGTTTATGGAAAAGCTT	1	2	2	AA2	-	dELS
chr12	53094892	53094920	chr12:53094892-53094920	0	GGGCTTGGTCATGTTGCCCAGGCTGGTCT	1	2	9	BD2	-	.
chr12	53095102	53095124	chr12:53095102-53095124	0	AGACCAGCCTGGGCAACATGTCG	1	3	3	BCC1	1.0	dELS
chr12	53099113	53099133	chr12:53099113-53099133	0	TAGTTAGCTGGGAGCTTGTCT	1	3	1	ACC1	-	.
chr12	53099188	53099217	chr12:53099188-53099217	0	AGGCAAATTCCAAGCAGTCAGTACATGCTC	1	2	10	AD2	-	pELS,CTCF-bound
chr12	53103208	53103229	chr12:53103208-53103229	0	AGCCATGCTAGGTGACAAGCTT	2	3	2	CCD1	-	pELS,CTCF-bound
chr12	53105845	53105864	chr12:53105845-53105864	0	GAGCTAGTTCACACAACCCT	2	2	0	AD1	-	.
chr12	53106952	53106971	chr12:53106952-53106971	0	AAACTTGTTTAATCATGCTT	4	1	0	D2	-	.
chr12	53110362	53110392	chr12:53110362-53110392	0	GGACTTACCTAGCTGTAAAGCAGGCAAGTTG	1	2	11	AC2	-	.
chr12	53110523	53110543	chr12:53110523-53110543	0	TGATTTGTCCTAAACATGTTT	1	2	1	AC3	1.0	.
chr12	53111455	53111483	chr12:53111455-53111483	0	AAACTTCCTTCATGTCTGTGGACTAGACT	1	2	9	AD2	-	.
chr12	53113975	53113994	chr12:53113975-53113994	0	AAACTTGTTTAATCATGCTT	4	1	0	D2	-	dELS
chr12	53124828	53124860	chr12:53124828-53124860	0	AGGCATGCCTCGTATAGACCTGAAATGAAGCTT	2	2	13	AD1	1.0	.
chr12	53127208	53127238	chr12:53127208-53127238	0	TGATTTGTTTCCTTTTGTAGATAACTTGCTC	1	3	11	ACC1	-	.
chr12	53128178	53128209	chr12:53128178-53128209	0	GTGCATTTCTAACAAGTTTCCAGGGCAAGCCC	2	2	12	AD1	1.0	.
chr12	53131852	53131879	chr12:53131852-53131879	0	AAACTTGTTCAAAAGTCGAAAGATTCTC	2	2	8	AA1	1.0	.
chr12	53131937	53131963	chr12:53131937-53131963	0	GAGCTAGCCATCCTGGGAGGCTTGGTT	1	2	7	CD	-	.
chr12	53135603	53135631	chr12:53135603-53135631	0	AAGTTTGTTCTTTTTTTTCAAGATTGTTT	1	2	9	AA2	-	.
chr12	53142353	53142375	chr12:53142353-53142375	0	GGTCTTGTTGGACGAGCTTGCTT	1	2	3	CD	-	.
chr12	53142514	53142535	chr12:53142514-53142535	0	TGACTAGTTTACTAACTAGGTC	1	3	2	CCD1	2.0	.
chr12	53146563	53146584	chr12:53146563-53146584	0	AGACAAATTTCTGGACAGGTTT	1	2	2	AB2	-	.
chr12	53146707	53146727	chr12:53146707-53146727	0	AGCCAGGCTTGAAGCATGCTC	2	2	1	BD1	1.0	.
chr12	53149438	53149458	chr12:53149438-53149458	0	AGATTAGCCTGAAACATTTTT	1	2	1	AA2	1.0	.
chr12	53150916	53150942	chr12:53150916-53150942	0	AGGCAAGCCCCATAGTAGGGCTTAGCC	1	2	7	AD4	-	.
chr12	53151508	53151529	chr12:53151508-53151529	0	AGACAACATCATGAGCAAGTTT	1	2	2	AD1	-	.
chr12	53152092	53152118	chr12:53152092-53152118	0	GAGCATGCCACCATGCTGGGCTAACTT	1	2	7	AC2	-	.
chr12	53153246	53153277	chr12:53153246-53153277	0	AAACTATTCTAGAGTTTCTAAGGATCATGTCT	1	2	12	AD2	-	.
chr12	53154126	53154154	chr12:53154126-53154154	0	GGACTGGCTCACCGAGAAGATGCATGCTC	1	2	9	BD2	1.0	.
chr12	53160260	53160287	chr12:53160260-53160287	0	GAACTTGTCCTGCTGGAAAAGGTAGCTG	1	2	8	AC1	1.0	.
chr12	53161814	53161836	chr12:53161814-53161836	0	AGCCAAGTGTAGTGGGCATGCCT	1	2	3	DD1	-	.
chr12	53162861	53162890	chr12:53162861-53162890	0	AGACTAGCCTGACCAACATGGAACAACCCT	1	1	10	A1	1.0	.
chr12	53168110	53168137	chr12:53168110-53168137	0	AAAGAAGCTCATCACAAAAGGCATGCAT	1	2	8	AD3	-	.
chr12	53171483	53171503	chr12:53171483-53171503	0	GGTCAAGACTGGAGCTTGCCT	1	2	1	DD1	1.0	.
chr12	53173695	53173725	chr12:53173695-53173725	0	GGCCATTTCCACCTAAGGCAGAGACAAGCTT	2	2	11	AD1	-	pELS,CTCF-bound
chr12	53175186	53175215	chr12:53175186-53175215	0	AGGAAAGTTCAACTGGCCCAGGACAGGCTT	1	2	10	AB3	-	pELS,CTCF-bound
chr12	53175949	53175975	chr12:53175949-53175975	0	GAACAAGCCTAGATCACTGACTTTCTG	1	3	7	ACC1	1.0	.
chr12	53177276	53177306	chr12:53177276-53177306	0	TGGCTTGTTCCTAGCAAAGACAGAAATGTTT	1	2	11	AC2	1.0	.
chr12	53182393	53182425	chr12:53182393-53182425	0	GTCCTTGTCCCCAGTGAGCTTCCAGGCTAGTTG	1	3	13	CDD2	2.0	pELS,CTCF-bound
chr12	53182980	53182999	chr12:53182980-53182999	0	GAGCTTCTCCCAGCTTGCTT	2	2	0	AC2	1.0	dELS
chr12	53183306	53183333	chr12:53183306-53183333	0	AGGCTTGCAAAGGTGGAATAACTTGCCC	1	3	8	CCD2	-	dELS
chr12	53184374	53184406	chr12:53184374-53184406	0	AGACAAGGTTTCACCTATTGTCCAGGCTTGTCT	1	1	13	D2	-	.
chr12	53184889	53184910	chr12:53184889-53184910	0	AGGCAAGTCTCCTGGCTTGTGA	1	3	2	CCD1	-	.
chr12	53187805	53187832	chr12:53187805-53187832	0	CAGCATTCCTGGGTAGGGGAGCTAGTCC	1	2	8	AC1	1.0	.
chr12	53188604	53188635	chr12:53188604-53188635	0	TGACATGCCTGTTGAGCAGTAGGAGCTGTTCT	1	3	12	ABC2	-	.
chr12	53188704	53188724	chr12:53188704-53188724	0	AAACAAGATCTCGGCTTGCTT	1	2	1	CD	1.0	.
chr12	53189691	53189718	chr12:53189691-53189718	0	GGGCATCTTTCTGCATGTGAGCCAGCCC	1	2	8	AB2	2.0	dELS,CTCF-bound
chr12	53189828	53189850	chr12:53189828-53189850	0	AAACTATCCTCCCAAAAATGCTT	1	2	3	AA2	-	.
chr12	53194031	53194050	chr12:53194031-53194050	0	AAACATGCCTGAGGAAGCCA	3	2	0	AC1	2.0	.
chr12	53195823	53195845	chr12:53195823-53195845	0	GGAGGAGCCCTGGAGGCTTGCTA	1	3	3	ABC1	-	dELS,CTCF-bound
chr12	53196281	53196310	chr12:53196281-53196310	0	TGGCCAGCCTCACTCTGAGTCAGCTTGTCC	1	3	10	BCC1	-	dELS,CTCF-bound
chr12	53196402	53196428	chr12:53196402-53196428	0	AAACATGCCTCCTCCTCAAGATATTTT	2	2	7	AA1	1.0	.
chr12	53197180	53197201	chr12:53197180-53197201	0	AGACTTGCATCAGGGCAGGTTC	1	2	2	BD2	-	.
chr12	53197373	53197402	chr12:53197373-53197402	0	AGGCCTGTCAACAACTGGGAGGGCAAGTTG	1	3	10	BCC1	-	.
chr12	53198447	53198474	chr12:53198447-53198474	0	GGTCTTGCTTTTTTGCCCAGTCTTGTTT	1	2	8	DD2	-	.
chr12	53202496	53202524	chr12:53202496-53202524	0	AGGCATGCGCCACCACACCCGACTAGTTT	1	2	9	CD	-	dELS,CTCF-bound
chr12	53204440	53204462	chr12:53204440-53204462	0	AAACATGCTCAGTGAACAAAACC	1	2	3	AD4	-	dELS
chr12	53205379	53205407	chr12:53205379-53205407	0	GGGCTTCCCCATGTTGCCCAGGCTGGTCT	1	2	9	AB2	-	pELS,CTCF-bound
chr12	53208844	53208867	chr12:53208844-53208867	0	GGACTGGCTCTACAAGGCTTCCCT	1	2	4	AB2	-	.
chr12	53210146	53210178	chr12:53210146-53210178	0	AGACCAGCCTGGCCAACATGGCGAAACCTGTCT	1	2	13	BB2	-	dELS,CTCF-bound
chr12	53212663	53212689	chr12:53212663-53212689	0	AGAATAGCCCAGTTTACAAACAAGATT	1	2	7	AD3	-	.
chr12	53213203	53213230	chr12:53213203-53213230	0	CAGCTTGTCCACTTTTTCGGGCTCCTCC	1	3	8	ABC2	-	dELS,CTCF-bound
chr12	53214169	53214191	chr12:53214169-53214191	0	TAGCCAGCTCACTGAACTTGTCC	1	2	3	BC3	-	.
chr12	53215286	53215309	chr12:53215286-53215309	0	AGCCTACCTTCCTTGGACATGCCC	2	2	4	AD1	-	.
chr12	53215688	53215716	chr12:53215688-53215716	0	GGACTTGTCATTGCACACGAAGCATGGCT	1	2	9	CD	-	.
chr12	53216023	53216044	chr12:53216023-53216044	0	CAACTTGTTCACAAGAATGCCA	1	3	2	ACC2	1.0	.
chr12	53217530	53217551	chr12:53217530-53217551	0	AGACAGGCCCGGGGGCAACTTT	1	2	2	AB2	1.0	dELS,CTCF-bound
chr12	53218261	53218281	chr12:53218261-53218281	0	GGGCAGGCCTGAAGCTGGCTT	1	2	1	BB2	2.0	.
chr12	53218349	53218371	chr12:53218349-53218371	0	AGTCAAGCCCAAAGGGCTTCTTC	1	2	3	AD3	-	.
chr12	53220643	53220664	chr12:53220643-53220664	0	GAGAATGCTTGCAGGCATACTC	1	2	2	AA2	-	pELS,CTCF-bound
chr12	53223281	53223308	chr12:53223281-53223308	0	AAGCAGGCCCTGCCAGAAGGGTAAGTCC	1	2	8	AB2	-	.
chr12	53224273	53224304	chr12:53224273-53224304	0	GAGCAAGACTTCACTTCTCAACAAGGATGTCC	1	2	12	AD2	1.0	dELS,CTCF-bound
chr12	53224745	53224768	chr12:53224745-53224768	0	AGGCCTGTCCTTCCAGGCTAGCCG	1	2	4	BC2	1.0	dELS,CTCF-bound
chr12	53225261	53225281	chr12:53225261-53225281	0	AGACATGCCACCAGCAGGCTT	2	3	1	BCC1	-	dELS,CTCF-bound
chr12	53231685	53231713	chr12:53231685-53231713	0	AGGAATGCCCCCTGGCTGAAGACTTCCCC	1	2	9	AA2	-	pELS,CTCF-bound
chr12	53233386	53233417	chr12:53233386-53233417	0	GAGCTAGGCTGATAGGCTGGACAGACATACCC	1	2	12	AD2	-	pELS,CTCF-bound
chr12	53235272	53235297	chr12:53235272-53235297	0	AAACATGTTTTGTACAACACGTGTCC	2	2	6	BD1	-	.
chr12	53235340	53235372	chr12:53235340-53235372	0	AGGCAAGCTCTGTGCCAGTGCTGGTGCCAGCCC	1	2	13	BD1	1.0	.
chr12	53237846	53237865	chr12:53237846-53237865	0	GAACATTCTTGTACATGTTT	3	2	0	AD2	-	.
chr12	53239875	53239894	chr12:53239875-53239894	0	TATATTGCCCAAGCTAGTCT	2	3	0	ACD1	1.0	.
chr12	53240748	53240780	chr12:53240748-53240780	0	AAAATAGCCTTTCTCATGCTCTGAAATAAGCTT	1	2	13	AA2	-	.
chr12	53240995	53241019	chr12:53240995-53241019	0	GGACTTGCTCTCTCTGGAAATTCCT	2	2	5	AA1	-	pELS,CTCF-bound
chr12	53241810	53241829	chr12:53241810-53241829	0	CAGCAAGGCTCAGCATGTCT	3	3	0	CCD2	-	PLS
chr12	53243243	53243266	chr12:53243243-53243266	0	AGACAAGCCACCAAGAGATAGCTG	1	3	4	ACC2	-	.
chr12	53244664	53244686	chr12:53244664-53244686	0	AGACATGTCTACCAGAATAGCCC	1	1	3	A2	2.0	dELS,CTCF-bound
chr12	53247190	53247209	chr12:53247190-53247209	0	GGGCTTTCCCAGCCATGCTT	3	2	0	AD2	1.0	.
chr12	53250569	53250591	chr12:53250569-53250591	0	CGACATGTTGGCCAGACTGGTCT	1	3	3	BCC1	1.0	.
chr12	53256356	53256386	chr12:53256356-53256386	0	GTACATATCTGGAGAGGAGACAGGCTAGCTC	2	2	11	AD1	2.0	.
chr12	53256832	53256856	chr12:53256832-53256856	0	AGCTTTGTCCCTGATGAGCTTGCTT	1	2	5	AD4	-	.
chr12	53257668	53257689	chr12:53257668-53257689	0	TAACTTGCCTAAGGGCATGTAG	2	3	2	CCD1	-	.
chr12	53260416	53260448	chr12:53260416-53260448	0	AAGATGGTCTCACTATGTGACCCAGGCTAGTCT	1	2	13	AB1	-	.
chr12	53261936	53261958	chr12:53261936-53261958	0	CAGCATGTTGGCCAGGCTAGTCA	1	3	3	CCC	-	.
chr12	53262660	53262692	chr12:53262660-53262692	0	AGACAGGTTTCACCATGTTGGCCAGGCTGGTCT	1	2	13	BB2	-	.
chr12	53263895	53263920	chr12:53263895-53263920	0	TGATATGCTTGATATAGGACATGCTT	1	2	6	AC3	2.0	.
chr12	53269132	53269156	chr12:53269132-53269156	0	AAGCTAGCTTGCCCTAGGCATCTGG	1	3	5	ACD2	-	pELS,CTCF-bound
chr12	53270508	53270537	chr12:53270508-53270537	0	GGACTAGGCTCATAGGGTTTGGGGTTGCTC	1	2	10	AD2	1.0	.
chr12	53271509	53271537	chr12:53271509-53271537	0	AAACTAGCCAGGCAAGGTGGTGCATGCCT	1	2	9	CD	-	.
chr12	53276281	53276302	chr12:53276281-53276302	0	GAACAAACTTGGGACCATGCTT	1	2	2	AD2	-	.
chr12	53276995	53277019	chr12:53276995-53277019	0	AGGCCAGCTGTTCTGCAGCTAGCCC	1	3	5	BCC1	-	.
chr12	53279340	53279372	chr12:53279340-53279372	0	AAGCTACCTCAGCCCTAGATTTGAGACTTGGTT	1	2	13	AD2	-	.
chr12	53281752	53281774	chr12:53281752-53281774	0	AGGCATATTTCCTAGCCTTGCCC	1	2	3	AD2	-	.
chr12	53281951	53281978	chr12:53281951-53281978	0	AAACTAGTTGTGTGACTTGGGCACGTCT	1	2	8	BC2	2.0	.
chr12	53284645	53284665	chr12:53284645-53284665	0	GAGCCTGTCCCAGACTTACCC	1	2	1	AB3	-	.
chr12	53286852	53286871	chr12:53286852-53286871	0	GAGCAAGCCTGAAGTACCCC	1	2	0	AA1	1.0	.
chr12	53288368	53288390	chr12:53288368-53288390	0	GTGCATGTTTTGGGGGTTTGTTC	1	2	3	AD2	1.0	.
chr12	53289467	53289486	chr12:53289467-53289486	0	GGAGATGCCTGGAGATGTCC	1	2	0	AA2	-	.
chr12	53293083	53293104	chr12:53293083-53293104	0	TAGTTAGTTCCCTGGCATGCCT	2	3	2	ACC1	-	.
chr12	53293345	53293365	chr12:53293345-53293365	0	AGGCTGGCTTGGAGCAGGCCC	1	2	1	BB2	-	.
chr12	53294959	53294990	chr12:53294959-53294990	0	GAACATGGTTGGTTCCTGCCTTCGACAAGCTT	1	2	12	CD	1.0	.
chr12	53297037	53297064	chr12:53297037-53297064	0	GAGCAAGTTATGGCAGTAGGGCATCTTT	1	2	8	AC2	-	.
chr12	53297544	53297576	chr12:53297544-53297576	0	AAACATGTCTAGTCTTTCTGGAGGGGCTAATGG	1	3	13	ACD2	-	.
chr12	53298983	53299012	chr12:53298983-53299012	0	AAGTTAGCCCGGGCATGGTGGTGCATGCCT	1	2	10	AD2	1.0	.
chr12	53299180	53299201	chr12:53299180-53299201	0	TCGCCTGTCCTTAAACTTGCCT	1	3	2	BCD1	-	pELS,CTCF-bound
chr12	53302178	53302200	chr12:53302178-53302200	0	CAGCATGTTGGCCAGGCTGGTCT	1	3	3	BCC1	-	.
chr12	53306535	53306562	chr12:53306535-53306562	0	GGTCTTACTTTGTTGCCTAGGCTAGTCT	1	2	8	AD1	1.0	.
chr12	53306717	53306743	chr12:53306717-53306743	1	GTGCATGTCCCTGGAAGGAGCATCTCT	1	2	7	AD3	-	.
chr12	53306895	53306915	chr12:53306895-53306915	0	AGGCTTGTCTCAGCCTTGTTA	1	2	1	CD	-	.
chr12	53316020	53316047	chr12:53316020-53316047	0	GAGCAGGTTAAGGAGTTGGGACTTGCTC	1	2	8	BC1	-	.
chr12	53316589	53316618	chr12:53316589-53316618	0	AAACATGTTGAAAAATATGAAAATTAGCCA	1	3	10	ACC2	1.0	.
chr12	53319407	53319427	chr12:53319407-53319427	0	AGGCTAGTCTCAAACTACTAA	1	3	1	ACD2	-	.
chr12	53320292	53320318	chr12:53320292-53320318	0	AATCAAGCCAGAAAGCAAGGCAAGTTA	1	3	7	CCD1	-	pELS,CTCF-bound
chr12	53320820	53320852	chr12:53320820-53320852	0	AAGCTAACACTTGTGAGAATGGGAAACAAGTCT	1	2	13	AD1	-	pELS,CTCF-bound
chr12	53322115	53322136	chr12:53322115-53322136	0	AAAGGAGTTCGCAGACTAGCCT	1	2	2	AB4	-	.
chr12	53322487	53322516	chr12:53322487-53322516	0	AGGCATGCTTCACCACGCCCAGCTAAGTTT	2	2	10	AD1	1.0	.
chr12	53328757	53328781	chr12:53328757-53328781	0	AGACATCTTGGGGCAAGACATGCTG	1	3	5	ACC2	-	.
chr12	53336008	53336030	chr12:53336008-53336030	0	GGGCAAGTTGTCAGGGCTTCCTC	1	2	3	AC2	-	.
chr12	53340902	53340933	chr12:53340902-53340933	0	AAGCTTGCTCCTTGGGTTGAAGGAACATCCAT	1	2	12	AD4	-	.
chr12	53352697	53352727	chr12:53352697-53352727	0	GAGCTTCTTCTACTCTTTTCTAGACAAGACC	1	2	11	AD2	3.0	dELS,CTCF-bound
chr12	53355700	53355719	chr12:53355700-53355719	0	CATGTTGCCCAGGCTAGTCT	2	3	0	ACD1	-	.
chr12	53356286	53356312	chr12:53356286-53356312	0	CAGCTTTCTGGTTCAAGAAGCTAGTTC	1	3	7	ACC2	-	.
chr12	53356617	53356641	chr12:53356617-53356641	0	AAAAAAGTTAAAAAGAAGCTAGTTC	1	2	5	AC1	-	.
chr12	53357231	53357261	chr12:53357231-53357261	0	AAACTTTTTTTTTTGAGACGGAGTCAAGTCT	1	2	11	AD2	2.0	.
chr12	53358483	53358511	chr12:53358483-53358511	0	AGACTAGCCTGACCAACATGGAGAAACCC	1	2	9	AA1	-	.
chr12	53362453	53362481	chr12:53362453-53362481	0	AGACTAGCCTGACCAACATGGAGAAACCC	1	2	9	AA1	-	.
chr12	53364991	53365010	chr12:53364991-53365010	0	CATGTTGCCCAGGCTAGTCT	2	3	0	ACD1	1.0	.
chr12	53367169	53367191	chr12:53367169-53367191	0	AGACAAGCCTGGTCAACATGGTG	1	3	3	CCD1	-	.
chr12	53370508	53370530	chr12:53370508-53370530	0	AGACTAGCCTGGCCAACTTGGTG	1	3	3	CCD1	-	dELS
chr12	53371931	53371953	chr12:53371931-53371953	0	AGACCAGCCTGGCCAACATGTTG	1	3	3	BCC1	-	dELS,CTCF-bound
chr12	53372258	53372285	chr12:53372258-53372285	0	TGGCAAGCCTAGGCTCCCTGAGAAGCCT	1	3	8	ACC2	-	dELS,CTCF-bound
chr12	53373885	53373905	chr12:53373885-53373905	0	TCACAAGTTCTGGGCTTGCCA	1	3	1	CCD1	-	dELS,CTCF-bound
chr12	53374067	53374086	chr12:53374067-53374086	0	TGAAAAGTCTAGGCTTGTTT	3	2	0	AC3	-	.
chr12	53375008	53375038	chr12:53375008-53375038	0	AGGCTTCCCCTCCCATTTAACAAAAATGTTT	1	2	11	AA2	-	.
chr12	53376726	53376752	chr12:53376726-53376752	0	AAACTAGTATACGTCTAGGGCATTCCT	1	2	7	AD2	-	.
chr12	53378011	53378030	chr12:53378011-53378030	0	AGACATGTCCCACCATGCCT	4	2	0	CD	1.0	.
chr12	53378848	53378879	chr12:53378848-53378879	0	GGACATGACCTCATCGTGTCATTGACAAGCTA	1	3	12	CCD2	-	.
chr12	53380254	53380278	chr12:53380254-53380278	0	GGACAGGACCCCCTTGAGCTTGTCC	1	2	5	BD1	-	.
chr12	53382419	53382443	chr12:53382419-53382443	0	CAGCAAGTTCTGACAGGACTACCTG	1	3	5	ACC1	1.0	pELS,CTCF-bound
chr12	53383157	53383181	chr12:53383157-53383181	0	CAGCTAGTTCAAGGGGGACAGGCCC	1	2	5	BC2	-	.
chr12	53388338	53388358	chr12:53388338-53388358	0	AATCATGCTCTGGGGAAGTCT	1	2	1	AD2	-	.
chr12	53393794	53393816	chr12:53393794-53393816	0	CATCATGTTGGCCAGGCTAGTCT	1	3	3	CCD1	-	.
chr12	53394063	53394091	chr12:53394063-53394091	0	AAATTAGCCCGGCGTGGTGATGCATGCCT	1	2	9	AD2	2.0	.
chr12	53398492	53398512	chr12:53398492-53398512	0	AGGCTTGTCTCAAACTTGTGA	1	2	1	CD	1.0	dELS
chr12	53408441	53408461	chr12:53408441-53408461	0	AGACTGGTCTTGAACAATTTT	1	2	1	AB2	1.0	.
chr12	53416259	53416280	chr12:53416259-53416280	0	AATCTTGTCCCTAAGTAAGTTT	1	2	2	AD2	-	dELS
chr12	53417565	53417584	chr12:53417565-53417584	0	AAACATGTTCAAGTATTCCC	2	2	0	AA1	-	dELS
chr12	53417702	53417723	chr12:53417702-53417723	0	AGGCTACTTTGTGGGTTTGCTT	1	2	2	AA2	-	dELS
chr12	53421424	53421453	chr12:53421424-53421453	0	CAGAAAGCTAGGGAAACAGAGAACAAGTCC	1	3	10	ACC1	-	dELS,CTCF-bound
chr12	53423080	53423100	chr12:53423080-53423100	0	TAAGGAGTTCGAGACTAGCCT	1	3	1	ABC1	1.0	.
chr12	53424198	53424229	chr12:53424198-53424229	0	GAACATGTTTTGTCTATTCTTTTGGCCAGTTT	1	2	12	BC1	1.0	.
chr12	53428405	53428425	chr12:53428405-53428425	0	AAGGATGCCCCTGACTAGCTT	1	2	1	AC2	-	dELS
chr12	53430404	53430433	chr12:53430404-53430433	0	GTTCATGCTCAGCTGGAACTGGGCAAGCCT	1	2	10	DD4	-	dELS
chr12	53430990	53431015	chr12:53430990-53431015	0	GAGCCTGTTTCATAGGGAGCAAGACT	1	2	6	BD3	1.0	.
chr12	53433146	53433167	chr12:53433146-53433167	0	GGAGTTTCCCAGGAGCATGTTC	2	2	2	AA1	-	.
chr12	53434222	53434249	chr12:53434222-53434249	0	AGACAGGTTTCACCATGTGGGCTAGGCT	1	2	8	BD2	1.0	.
chr12	53436206	53436230	chr12:53436206-53436230	0	AGAAATGTCTGGAGTAGGCAAACTT	1	2	5	AA2	-	.
chr12	53437596	53437624	chr12:53437596-53437624	0	AAACAAATTTACGAGAAAAAAACAACCCC	1	2	9	AA2	-	.
chr12	53439833	53439858	chr12:53439833-53439858	0	CAGCAAACTCATGCAGGAACATGTTC	1	2	6	AC1	-	.
chr12	53444927	53444948	chr12:53444927-53444948	0	AAGCAACTCTGAGGACAACTCT	1	2	2	AA2	-	.
chr12	53445149	53445181	chr12:53445149-53445181	0	AGACCAGCCTAGCCAACATGGTGAAACCTGTCT	1	2	13	BB2	1.0	.
chr12	53452861	53452889	chr12:53452861-53452889	0	GGGCTTTTTTTCTTAAGTGGAAAATGCTT	1	2	9	AA2	-	.
chr12	53453762	53453785	chr12:53453762-53453785	0	AGGCATATCCAAAAAAACAAATTT	1	2	4	AA2	-	.
chr12	53456050	53456078	chr12:53456050-53456078	0	GAGCTTGTTGATTTTCTAAGAGCTTTTTA	1	3	9	ACC1	2.0	.
chr12	53457244	53457271	chr12:53457244-53457271	0	GAGCTTGTTATGTTTCCCAGGCTGGTCT	1	2	8	BC2	1.0	.
chr12	53458451	53458477	chr12:53458451-53458477	0	GCGCATGCCACCACACCCAGCTAGTTT	1	3	7	CCD1	-	.
chr12	53459641	53459671	chr12:53459641-53459671	0	TGACAAGTTTCTATTTTTTTTTGGCAACTTT	1	3	11	ACC1	-	.
chr12	53460331	53460363	chr12:53460331-53460363	0	AGACGAGTCTCACTGTTTTGCTCAGGCTGGTCT	1	2	13	BB2	3.0	dELS
chr12	53461497	53461521	chr12:53461497-53461521	0	TGACATGTTCTTTAACAACTTGTCA	1	3	5	CCC	-	.
chr12	53463801	53463823	chr12:53463801-53463823	0	AAGCATATTTAGTTAACTAGTTC	1	2	3	AC2	1.0	.
chr12	53463918	53463942	chr12:53463918-53463942	0	GAACAAGTTTTTAGAGGTTTAGTTT	1	2	5	AD1	1.0	pELS
chr12	53467394	53467420	chr12:53467394-53467420	0	CAGCATCCTGCTGGTTTAAACTTGCCT	1	3	7	ACC2	-	.
chr12	53467724	53467753	chr12:53467724-53467753	0	GGGCTTTTCTGTATAAGGAATAACTTGTCC	1	2	10	AC2	-	.
chr12	53471244	53471263	chr12:53471244-53471263	0	AGACTAGCCTGAGCAACATA	2	3	0	ACD2	1.0	.
chr12	53472861	53472886	chr12:53472861-53472886	0	AAGCTTTCCCTTTCCTAGATTTGTTT	1	2	6	AA2	-	dELS
chr12	53473470	53473496	chr12:53473470-53473496	0	TGTTTTGTTCTTTCGATAGGCTTGCCC	1	3	7	ACD1	1.0	.
chr12	53475842	53475868	chr12:53475842-53475868	0	CAACAAGCTTCACTAGTGAGGAAGTTT	1	2	7	AC2	-	.
chr12	53476828	53476858	chr12:53476828-53476858	0	GGTCCAGCTCTCTCCCTTGGTAAGCTTGCTC	1	2	11	BD4	2.0	dELS,CTCF-bound
chr12	53480062	53480094	chr12:53480062-53480094	0	GGACTTACCTGTCCTAGGGGAGTAGGCAAGCAC	1	2	13	AD2	-	.
chr12	53483457	53483482	chr12:53483457-53483482	0	GGGCACCTCCGCTCTAAAGCTTGCTC	1	2	6	AB1	-	dELS
chr12	53487360	53487390	chr12:53487360-53487390	0	GAGGGTGTTCGGGTCTCATGGAGGCAAGCCA	1	3	11	ABC1	1.0	.
chr12	53487618	53487639	chr12:53487618-53487639	0	GGGCTTCCTCTCAGGCATGTTA	1	2	2	AC2	1.0	.
chr12	53489096	53489116	chr12:53489096-53489116	0	AAAAAAGTTTGAGACCAGCCT	1	2	1	AB2	-	.
chr12	53489471	53489491	chr12:53489471-53489491	0	AGACTTGTCCAGAACTTGGCC	1	1	1	D1	-	.
chr12	53495576	53495608	chr12:53495576-53495608	0	GACCATGTCTCATTCTGTTGCCCAGGCTGGTTC	2	2	13	BD3	-	.
chr12	53497984	53498014	chr12:53497984-53498014	0	AAGGAAGCCTAGGAAATCCTGAGCCATGTCT	1	2	11	AD2	1.0	.
chr12	53505535	53505558	chr12:53505535-53505558	0	AGGCAAGCTGGAGGAAGCATTCTT	1	2	4	AC2	-	.
chr12	53507790	53507811	chr12:53507790-53507811	0	CAACAGGTTGGAGAGCTTGTTT	1	3	2	BCC2	1.0	PLS
chr12	53510181	53510209	chr12:53510181-53510209	0	AGGCATGCACCACCGCGCCTGGCTAGTTT	1	2	9	CD	-	.
chr12	53514880	53514901	chr12:53514880-53514901	0	AGTCAAGCTTTAGGGCAAGGCT	1	2	2	DD3	-	.
chr12	53516190	53516209	chr12:53516190-53516209	0	TAACTTGATGGAACAAGCTT	2	3	0	CCD2	-	.
chr12	53519501	53519523	chr12:53519501-53519523	0	AGACTAGCCTGGGGAACATGGTG	1	2	3	CD	1.0	.
chr12	53523654	53523680	chr12:53523654-53523680	0	ACACATGCTCTTTGACTAAGAAAGCCT	1	2	7	AD2	-	.
chr12	53527583	53527605	chr12:53527583-53527605	0	AGACTAGCCTGGCCAACATGGTG	1	3	3	CCD1	1.0	.
chr12	53529039	53529058	chr12:53529039-53529058	0	AGACTAGCCTGGGCAACATG	2	3	0	ACD2	-	.
chr12	53529108	53529127	chr12:53529108-53529127	0	GGACATGCTTTACCATGTTC	4	2	0	CD	1.0	.
chr12	53533480	53533509	chr12:53533480-53533509	0	AAGCAAACTCAAATAGTAGGAAGCTAATCC	1	2	10	AA2	-	pELS,CTCF-bound
chr12	53533532	53533556	chr12:53533532-53533556	0	AAACATTCCTACCACTGGCTTGCCT	1	2	5	AC2	-	pELS,CTCF-bound
chr12	53533651	53533683	chr12:53533651-53533683	0	TGGCTTGCTCTACCCTGCCTCAAAAAGAAGTTG	1	3	13	ACC2	1.0	pELS,CTCF-bound
chr12	53537210	53537239	chr12:53537210-53537239	0	AGGCATGCTCCACCACGCCCAGGTAATTTT	2	2	10	AA1	-	dELS
chr12	53539244	53539267	chr12:53539244-53539267	0	AAGCTAATTTTCTTGAATTTGCCT	1	2	4	AA2	-	.
chr12	53543105	53543135	chr12:53543105-53543135	0	GGACTAATTTTCGGTGACGACAGACTTGTGC	1	2	11	AD2	-	.
chr12	53543362	53543385	chr12:53543362-53543385	0	ATTCATGTTCAAAGGAGCTAGCTA	1	3	4	CDD2	-	.
chr12	53544097	53544118	chr12:53544097-53544118	0	GACCTAGGCCCAGAGCAAGTTC	1	2	2	DD1	1.0	.
chr12	53548968	53548996	chr12:53548968-53548996	0	GAGCAAGTCTCTGTCTCCAAAAAATACCC	2	2	9	AA1	1.0	.
chr12	53549545	53549573	chr12:53549545-53549573	0	AGGCATGCACCACCATGCCAGGCTAATTT	1	2	9	AD2	1.0	.
chr12	53550854	53550881	chr12:53550854-53550881	0	GAACATGTTTTCTCCTTGAGACCATCCT	2	2	8	AB1	-	.
chr12	53551332	53551356	chr12:53551332-53551356	0	AAACATTTTTTGTAGAGACAAGGTC	1	2	5	AD2	-	.
chr12	53555401	53555433	chr12:53555401-53555433	0	AAACAAGTCACTGTAGAGGGTCTGGGATTGCCA	1	3	13	ACC2	-	.
chr12	53557343	53557372	chr12:53557343-53557372	0	AGGCATGCACCACCATGTTCAGGCAATTTT	1	2	10	AD2	-	.
chr12	53563649	53563669	chr12:53563649-53563669	0	AAACATGTCTCACACTTATTT	2	2	1	AD1	-	dELS
chr12	53563680	53563706	chr12:53563680-53563706	0	TCACCTGCCCCACCTCTGGGCTTGCCC	1	3	7	BCD1	1.0	dELS
chr12	53564640	53564672	chr12:53564640-53564672	0	AAGTATGTTACAATTAAATCAACAAGCTAGTTA	1	3	13	ACC1	-	.
chr12	53566661	53566686	chr12:53566661-53566686	0	AACCTAGGTCCTTGATAAACTTGCTT	1	2	6	DD1	-	.
chr12	53568707	53568730	chr12:53568707-53568730	0	AGGAAAGCTCTGATAAGCTATCTT	1	2	4	AA2	-	.
chr12	53568956	53568975	chr12:53568956-53568975	0	AGACAAGCCTGGGCAATATA	2	3	0	ACD2	-	.
chr12	53572411	53572430	chr12:53572411-53572430	0	GGCCAAGTGTGGACAAGTCT	2	2	0	DD1	1.0	.
chr12	53574749	53574770	chr12:53574749-53574770	0	AAGTAAGCTCAAGGGGAAGCTT	1	2	2	AA2	-	.
chr12	53576044	53576072	chr12:53576044-53576072	0	GGGCAAGACTTCAGCTTGAAGACATCTCT	1	2	9	AD2	-	pELS
chr12	53578172	53578191	chr12:53578172-53578191	0	AGACTAGCCTGGGCAACACA	2	3	0	ACD2	-	dELS
chr12	53578432	53578456	chr12:53578432-53578456	0	GAAATTGTTGCCCACAGACTTGCCT	1	2	5	AC1	-	.
chr12	53583408	53583432	chr12:53583408-53583432	0	CATCTAGTTGCAGGAAAACAAGCTC	1	3	5	CCD1	-	.
chr12	53583931	53583952	chr12:53583931-53583952	0	AAGCATGCTCAACATCATGCCA	1	3	2	CCD2	-	.
chr12	53588393	53588418	chr12:53588393-53588418	0	AAAAATGTCAGAGAATAAGCAAGTTA	1	3	6	ACC1	-	.
chr12	53589569	53589589	chr12:53589569-53589589	0	GAACTTTCCCTAGGCTAGTGT	1	2	1	AD2	-	.
chr12	53592531	53592559	chr12:53592531-53592559	0	CCACATGCTACGATTTAAAGGACAAGCTC	1	3	9	CCD1	-	.
chr12	53595198	53595225	chr12:53595198-53595225	0	AGGCTTATTTTTTTGCCTGAAATTGCCT	1	2	8	AA2	1.0	.
chr12	53596098	53596130	chr12:53596098-53596130	0	AGACCAGCCTGATCAACATGGCGAAACCTGTCT	1	2	13	BB2	1.0	.
chr12	53600640	53600659	chr12:53600640-53600659	0	AAACATTTCTAAACTTGCTT	3	1	0	A2	-	.
chr12	53602916	53602938	chr12:53602916-53602938	0	GAGCATGTCTGGAAAGCAATTCA	1	2	3	AC3	-	.
chr12	53610623	53610653	chr12:53610623-53610653	0	AAAGTTGTCTACTTACAACTGAATCATGTTT	1	2	11	AD2	-	.
chr12	53610686	53610714	chr12:53610686-53610714	0	ATATATGCTTATTATATATAAACATGTTA	1	3	9	ACD1	2.0	.
chr12	53613978	53614006	chr12:53613978-53614006	0	AAACTGGCTTCAAAGAAAGGAGCCAGCTT	1	2	9	BB2	-	dELS,CTCF-bound
chr12	53614183	53614202	chr12:53614183-53614202	0	GGACTATTTTGAGCTATCCC	1	2	0	AA2	-	dELS,CTCF-bound
chr12	53617731	53617754	chr12:53617731-53617754	0	AAGCTTATCTTTTTATACAAGTTT	1	2	4	AD2	1.0	dELS,CTCF-bound
chr12	53619126	53619149	chr12:53619126-53619149	0	AAAATTGTTTTCAGAGAGTAGTTT	1	2	4	AA2	-	.
chr12	53619514	53619536	chr12:53619514-53619536	0	AGAAGAGTTTCCAAAACAAGCTG	1	3	3	ABC1	1.0	dELS
chr12	53623581	53623604	chr12:53623581-53623604	0	GAGCTAGCTTTATTAGACATTTAC	1	2	4	AD4	-	.
chr12	53624596	53624621	chr12:53624596-53624621	0	TAGCTTCTTTTCTTACAGACATGTTA	1	3	6	ACC2	1.0	pELS,CTCF-bound
chr12	53624755	53624787	chr12:53624755-53624787	0	GAACATTTTTCACTTTCCTGAAATAACATGTCT	1	2	13	AC2	-	.
chr12	53626252	53626280	chr12:53626252-53626280	0	GGACTAGCTAATGTTAAAAGGACTTACCG	1	3	9	ACC1	1.0	.
chr12	53627882	53627907	chr12:53627882-53627907	0	AAACTATTCTCCCCTAAAACAATTCC	1	2	6	AA2	-	.
chr12	53638598	53638624	chr12:53638598-53638624	0	TGACTAGTTGGGATTGCAGGCATGATC	1	3	7	CCD1	1.0	.
chr12	53639835	53639854	chr12:53639835-53639854	0	CATGTTGCCCAGGCTAGTCT	2	3	0	ACD1	-	.
chr12	53642589	53642609	chr12:53642589-53642609	0	AAACATATTCCAAAGATGTCC	1	2	1	AA2	-	.
chr12	53645997	53646029	chr12:53645997-53646029	0	AAGCAAATTTACAAGAAAAAAACAAACAACCCC	1	2	13	AA2	-	.
chr12	53660137	53660157	chr12:53660137-53660157	0	AAGCGAGCTATGGGCTAGCTG	1	3	1	BCC1	2.0	.
chr12	53667693	53667715	chr12:53667693-53667715	0	CACCATGTTGGCCAGGCTAGTCT	1	3	3	CCD1	2.0	.
chr12	53672590	53672618	chr12:53672590-53672618	0	AGACAAACTTGGAGCAGGCGAACATTTTC	1	2	9	AA2	2.0	.
chr12	53676360	53676388	chr12:53676360-53676388	0	GGACTTGCGTCCCCTTTCCGAGCATGCGC	1	2	9	DD2	2.0	PLS,CTCF-bound
chr12	53685022	53685045	chr12:53685022-53685045	0	AGACTAGTTGGTGGTGGCTAGATC	1	3	4	CCD1	-	.
chr12	53685510	53685535	chr12:53685510-53685535	0	AGGCTAACCTTCCTCTAAACTTGGTC	1	2	6	AD2	-	.
chr12	53686325	53686346	chr12:53686325-53686346	0	GGAATTGCTGGTGGGCAAGTCT	1	2	2	AC1	2.0	.
chr12	53686852	53686883	chr12:53686852-53686883	0	GAGCATGTCTAGGAGTGGGGAGAAATGAGCTC	2	2	12	AB1	-	.
chr12	53691967	53691986	chr12:53691967-53691986	0	TATATTGTCCAGGCTTGTCT	2	3	0	ACD1	-	.
chr12	53696011	53696042	chr12:53696011-53696042	0	GAGCAAGATTTCTCTATTTCCTGAGCATGTTA	1	2	12	CD	1.0	dELS,CTCF-bound
chr12	53696284	53696309	chr12:53696284-53696309	0	GAAGGAGCTCAGGAAGAAACATGTCA	1	3	6	ABC1	-	.
chr12	53696692	53696712	chr12:53696692-53696712	0	GGCCTAGTCTGAAAGAAGTCC	1	2	1	AD2	-	dELS,CTCF-bound
chr12	53697810	53697831	chr12:53697810-53697831	0	GACCTTGCTCCGGGATAAGTTC	1	2	2	AD2	1.0	dELS
chr12	53701539	53701560	chr12:53701539-53701560	0	AAAGAAGTTCAGGAACTTGCTC	1	1	2	A1	-	.
chr12	53710806	53710835	chr12:53710806-53710835	0	AAACTTGTCCCACTTTTCCATGGCATGCAC	1	2	10	CD	1.0	dELS,CTCF-bound
chr12	53716198	53716218	chr12:53716198-53716218	0	AGGCTTCTCTACAACTTGCCC	1	2	1	AC2	-	.
chr12	53717266	53717285	chr12:53717266-53717285	0	TATGTTGCCCAGGCTTGTCT	2	3	0	ACD1	-	.
chr12	53721846	53721872	chr12:53721846-53721872	0	GAACATGTCTCTTGTCACATCAAGTTT	1	2	7	CD	-	.
chr12	53722759	53722780	chr12:53722759-53722780	0	GAACAAGCTTCTTAACTTCTCT	1	2	2	AC1	-	dELS,CTCF-bound
chr12	53722909	53722938	chr12:53722909-53722938	0	AAACATCTTCCTGGGTGACAGAGCAAGGCT	1	2	10	AD2	-	dELS,CTCF-bound
chr12	53725676	53725707	chr12:53725676-53725707	0	AGAGGTGTCCTTACCTACTCCTAAGCTTGTTG	1	3	12	ABC1	-	.
chr12	53728318	53728343	chr12:53728318-53728343	0	AAACAAGCCACTTATGGGGCCTGTTT	1	2	6	BC2	-	pELS
chr12	53728795	53728823	chr12:53728795-53728823	0	GAACCAGTTTCTGGATGAGGAGGTAGCTC	1	2	9	AB2	1.0	.
chr12	53731638	53731665	chr12:53731638-53731665	0	AAGCTGGCCCTGGACTCTGGGAATGCTT	1	2	8	AB2	-	.
chr12	53731880	53731912	chr12:53731880-53731912	0	AGACCAGCCTGGGCAACATGGCAAAACCTGTTT	1	2	13	BB2	-	.
chr12	53732086	53732109	chr12:53732086-53732109	0	AAAAAAGCCTCTAAGAACAATCTT	1	2	4	AA2	-	.
chr12	53735065	53735094	chr12:53735065-53735094	0	GGCCATCTTTGTGTAGTTCCAAACTTGCTC	2	2	10	AD1	1.0	.
chr12	53742918	53742949	chr12:53742918-53742949	0	GAACTATCTCTCTCCTTTTTCCAGACCAGCCT	1	2	12	AB2	-	.
chr12	53752005	53752026	chr12:53752005-53752026	0	AGACTTTCTCCTGGACTTTCTC	1	2	2	AA2	-	dELS,CTCF-bound
chr12	53752551	53752578	chr12:53752551-53752578	0	TAACATGCTTGGCACATGGGACTTAGTC	1	3	8	ACD2	1.0	.
chr12	53753367	53753393	chr12:53753367-53753393	0	GGGCATGCCCTCAACAAAGGCTTATCA	1	2	7	AC3	-	pELS
chr12	53754567	53754589	chr12:53754567-53754589	0	ATACTTGCTCCCGTGGCTTGTTA	1	3	3	CCD1	-	PLS
chr12	53756007	53756034	chr12:53756007-53756034	0	GAGAAAGCCTGGTCTGTGAAGTTAGCCT	1	2	8	AA2	-	pELS,CTCF-bound
chr12	53756894	53756917	chr12:53756894-53756917	0	AGGGAAGCTTTTGTGAGCTGGCTC	1	2	4	AB3	1.0	pELS,CTCF-bound
chr12	53761775	53761803	chr12:53761775-53761803	0	GGCCTGGTTTATTTATTTAGGGCTTGCTT	1	2	9	BD1	-	.
chr12	53762350	53762375	chr12:53762350-53762375	0	AGAGAAGCCTGAAATAGGACTGGCTT	1	2	6	AB3	1.0	.
chr12	53762411	53762431	chr12:53762411-53762431	0	AAACATGTTTAAAGCTCTTTA	2	3	1	ABC2	1.0	.
chr12	53763707	53763729	chr12:53763707-53763729	0	AACCAAGTTTGGTTAGCAAGCCT	1	2	3	CD	-	.
chr12	53766129	53766161	chr12:53766129-53766161	0	TGGCATGCCCTTGCCTCTGATATAAACACTTTT	1	3	13	ABC2	1.0	.
chr12	53775741	53775766	chr12:53775741-53775766	0	GAACTTACTTCCTTGGAAAAATGTTT	1	2	6	AA2	-	dELS,CTCF-bound
chr12	53776735	53776760	chr12:53776735-53776760	0	AAACTTGCTGCATGCAGGGTAAGTCA	1	3	6	ACC2	-	.
chr12	53778844	53778866	chr12:53778844-53778866	0	GGACTTGTCTCTTAGAGTTGTTG	1	2	3	AC1	-	.
chr12	53780314	53780343	chr12:53780314-53780343	0	AAACAAGCATCCACAATGGCAAACAATTCT	1	2	10	AD2	-	.
chr12	53781468	53781499	chr12:53781468-53781499	0	TGGCATATTCAGACAATGGTTTGAGCAAGTTA	1	3	12	ACC2	1.0	dELS
chr12	53783234	53783255	chr12:53783234-53783255	0	CAACATGACCTTGAGCAAGCCA	1	3	2	CCD2	-	.
chr12	53785014	53785044	chr12:53785014-53785044	0	AGACTAGTACTATCTCCTTTAAAACTATCTT	1	2	11	AD2	1.0	.
chr12	53785881	53785907	chr12:53785881-53785907	0	AGAGATGCTTCCTGAAAAAGGATGTCT	1	2	7	AA2	1.0	.
chr12	53788779	53788804	chr12:53788779-53788804	0	ATGCAAGCTTATATTCAGACATTCTC	1	2	6	AD3	-	.
chr12	53788897	53788921	chr12:53788897-53788921	0	ATACATGCTTTGTGGACACATGTTT	1	2	5	DD2	1.0	.
chr12	53797332	53797357	chr12:53797332-53797357	0	AGTCCAGTCCTGTTGGGAACATGCTC	2	2	6	BD4	-	.
chr12	53798751	53798773	chr12:53798751-53798773	0	GAGCTTGCATCACAGACTTCTCT	1	2	3	AD2	1.0	dELS
chr12	53801988	53802009	chr12:53801988-53802009	0	AGGCTATCTTAGGCACATGTTT	1	2	2	AD2	1.0	.
chr12	53802052	53802075	chr12:53802052-53802075	0	GGGCAGTTCTGCACAGGCTAGCTT	1	2	4	AB1	-	.
chr12	53802470	53802493	chr12:53802470-53802493	0	CAGCTTGTCCTTTTGAGGTTGTTT	1	2	4	AC2	1.0	.
chr12	53803252	53803280	chr12:53803252-53803280	0	GGGTCAGCCTATTTTCTCCAAACTAGCTA	1	3	9	ABC1	-	.
chr12	53804378	53804405	chr12:53804378-53804405	0	AAACTTGCTTCCTGTCCAAGAGTACCCT	1	2	8	AA1	1.0	.
chr12	53804765	53804791	chr12:53804765-53804791	0	GGGAATGTTTCTTGCCCAGACATTCCC	1	2	7	AA2	-	.
chr12	53805311	53805342	chr12:53805311-53805342	0	GGGCAAGTTTTTCTTGATGCCTAGACTTAGTT	1	2	12	AD4	-	dELS,CTCF-bound
chr12	53805687	53805715	chr12:53805687-53805715	0	AAACAATTTTCTTGAAGAAAAAAATGCCT	1	2	9	AA2	-	.
chr12	53807020	53807051	chr12:53807020-53807051	0	CAGCATGTTCTCAGCCTAGGGTGGGCTTGGAT	1	3	12	CDD3	1.0	dELS,CTCF-bound
chr12	53810546	53810571	chr12:53810546-53810571	0	CATCATGTCTGAATAGAGGCAAGCTA	1	3	6	CCD1	1.0	.
chr12	53813256	53813283	chr12:53813256-53813283	0	AGACTTGTATCTGCCTTTGGGGTTGTCC	1	2	8	AD2	-	.
chr12	53815360	53815392	chr12:53815360-53815392	0	GAGAGTGTTTCGCCATGTTGGCCAGGCTTGCTA	1	3	13	ABC1	-	.
chr12	53819530	53819556	chr12:53819530-53819556	0	CAGCTTGTCCTTGTCCTAAGCACCTTT	1	3	7	ABC2	-	.
chr12	53822153	53822181	chr12:53822153-53822181	0	AAGCATGTTTGAAGAGTTAAAATATGCAT	2	2	9	AD1	-	.
chr12	53824967	53824986	chr12:53824967-53824986	0	GGGATAGTCTGAGAAAGTTC	1	2	0	AA2	-	.
chr12	53825258	53825284	chr12:53825258-53825284	0	AAACTAGCTTGGTGGAGGGACCTTCCT	1	2	7	AB1	2.0	.
chr12	53827783	53827812	chr12:53827783-53827812	0	GGACATGTATGTGAAAATGTGACCATGTTT	1	2	10	DD2	-	.
chr12	53827943	53827971	chr12:53827943-53827971	0	GGTCTAGTTTATATATTTGAGGCATGTAT	1	2	9	DD3	-	.
chr12	53828182	53828208	chr12:53828182-53828208	0	AAATATGCTTGGAAGGTACACATGCCC	1	2	7	AD2	1.0	.
chr12	53828669	53828701	chr12:53828669-53828701	0	GAGCATGTGTATGCATCTAATGCAGGTATGTCT	1	2	13	AD2	-	dELS,CTCF-bound
chr12	53829890	53829918	chr12:53829890-53829918	0	TAGCATGTCCAGGGAGAAGGAACTATATT	1	3	9	ACD2	1.0	.
chr12	53831521	53831542	chr12:53831521-53831542	0	GAAGAAGTCAAATAACTTGCTC	1	3	2	ACC1	1.0	.
chr12	53833640	53833661	chr12:53833640-53833661	0	AAGCTTGTTTTTATACAACCCT	1	2	2	AD1	-	.
chr12	53841319	53841345	chr12:53841319-53841345	0	AGACTAGCTGGGCAGCATAGCAAGACC	1	3	7	CCD1	2.0	.
chr12	53841713	53841734	chr12:53841713-53841734	0	AGAAATGTCTGCGAGCAATTCC	1	2	2	AA2	1.0	.
chr12	53842630	53842650	chr12:53842630-53842650	0	GGAATAGTCTAGATCTAGTTC	1	2	1	AD2	-	.
chr12	53843085	53843110	chr12:53843085-53843110	0	AAACATGATTTATTTCTGACAAGCTC	1	2	6	CD	-	.
chr12	53843447	53843475	chr12:53843447-53843475	0	ACAGAAGCCTTCCTTCAGAAGGCTTGTCA	1	3	9	ACD1	1.0	.
chr12	53844794	53844815	chr12:53844794-53844815	0	GAACTTGCTGTATGTCTTGTCC	1	3	2	CCD2	1.0	dELS,CTCF-bound
chr12	53845733	53845758	chr12:53845733-53845758	0	AGGCTTGCTTAGAATAAGGTGTGCCC	1	2	6	AB1	-	dELS
chr12	53849586	53849612	chr12:53849586-53849612	0	GAACATGCTTAGGCTTTGAGCAAGCCA	2	1	7	C1	-	.
chr12	53849800	53849832	chr12:53849800-53849832	0	AAACTTGTCCCTCTAATTAAAAGATACATTTCT	2	2	13	AD1	-	.
chr12	53849925	53849949	chr12:53849925-53849949	0	AGGCATTTTTTACTGAAGCATGTTC	1	1	5	A2	1.0	.
chr12	53851305	53851333	chr12:53851305-53851333	0	AGACATTTTCAATTCATCAGAGCTTGTGC	1	2	9	AD2	1.0	.
chr12	53851998	53852021	chr12:53851998-53852021	0	AAACTAGTCCATTTGAGGCAGCCT	1	2	4	AB1	-	.
chr12	53853547	53853566	chr12:53853547-53853566	0	AAGCTATTTCAGGCATATTT	1	2	0	AA2	-	.
chr12	53854959	53854982	chr12:53854959-53854982	0	AGACTTCTCTCTCTGAGCTGGCTC	1	2	4	AB2	1.0	.
chr12	53855075	53855106	chr12:53855075-53855106	0	AAACAAACCTGGTCTTGGAAAAAGACAACTCT	1	2	12	AA2	-	.
chr12	53856387	53856413	chr12:53856387-53856413	0	GGGCTTGCATCCCTTGTAATCATGCTT	1	2	7	DD2	-	.
chr12	53857757	53857785	chr12:53857757-53857785	0	AAACAATCTTGAAAAAGAGGAGCAAGATT	1	2	9	AD2	1.0	.
chr12	53859008	53859035	chr12:53859008-53859035	0	AAACATGTATCTACATAAAAACTTGTAT	1	2	8	DD2	1.0	.
chr12	53861011	53861041	chr12:53861011-53861041	0	AGACTTTCTTCATTAGAACAAAAGCTTCCTT	1	2	11	AA2	-	.
chr12	53863182	53863201	chr12:53863182-53863201	2	GTGCTTGTTCATACTTGCCT	2	2	0	DD2	-	dELS
chr12	53863204	53863225	chr12:53863204-53863225	2	AAACATGTATACAGGCCAGTTT	1	2	2	BD2	1.0	dELS
chr12	53864231	53864254	chr12:53864231-53864254	0	AAACTAACTCCCCCAAGATTGTTT	1	2	4	AA2	-	.
chr12	53864824	53864847	chr12:53864824-53864847	0	TGGAAAGTCTACTTTAACTAGCTT	1	3	4	ACC1	-	.
chr12	53871517	53871545	chr12:53871517-53871545	0	ATGCTTGTACTAATGTAAAAAGCTTGCTC	1	2	9	DD1	-	.
chr12	53873048	53873067	chr12:53873048-53873067	0	GAAAAAGTCCAAGCCAGCCT	1	2	0	AB2	-	.
chr12	53873377	53873396	chr12:53873377-53873396	0	AAACAAGCCTGAAAATATTT	2	2	0	AA1	1.0	.
chr12	53873885	53873913	chr12:53873885-53873913	0	AAACTTGTCCTTCCATCCTAAACAAGTGC	1	1	9	D1	-	.
chr12	53875024	53875054	chr12:53875024-53875054	0	GAACTAGTTTACAGTCTGGAAGAACATTTTT	2	1	11	A1	-	.
chr12	53875607	53875636	chr12:53875607-53875636	0	AAAAAAGTTTTAAAAAAGGATAACAAGTTA	1	3	10	ACC1	-	.
chr12	53878701	53878729	chr12:53878701-53878729	0	GAGGTTGTTTTTTTCTTGTAAATTTGTTT	1	2	9	AA2	-	.
chr12	53880949	53880980	chr12:53880949-53880980	0	AAATTAGTTTGAGACAGAGCAAAGACTTTTCT	1	2	12	AA2	-	.
chr12	53882503	53882524	chr12:53882503-53882524	0	GGACAAGTTCTTTAGCATTCTG	2	3	2	ACC1	-	.
chr12	53883552	53883573	chr12:53883552-53883573	0	GGACTAGTCGAGAGGCAAGGTT	1	2	2	CD	1.0	.
chr12	53884509	53884528	chr12:53884509-53884528	0	AGTCTAGTTTAGGAAAGTTC	2	2	0	AD2	-	.
chr12	53885417	53885438	chr12:53885417-53885438	0	GGGGAAGTTTAAAGATTAGCTC	1	2	2	AA2	-	.
chr12	53890464	53890493	chr12:53890464-53890493	0	AGACATGTTTCACACAGGTCAGATAACCTT	2	2	10	AA1	-	.
chr12	53890620	53890642	chr12:53890620-53890642	0	AGACTTCTCCCCCGGACTTTCCT	1	2	3	AA2	-	.
chr12	53891824	53891845	chr12:53891824-53891845	0	AAACAAATTTAAAAACTAGTCT	1	1	2	A2	-	.
chr12	53892384	53892404	chr12:53892384-53892404	0	AGACATACCATCAGCTTGTTC	1	3	1	ACC2	-	.
chr12	53893691	53893718	chr12:53893691-53893718	0	GAGCTTGCTCTGCATGAAAATGTAGCTC	1	2	8	AD1	2.0	.
chr12	53896979	53897002	chr12:53896979-53897002	0	AAGATTGTTAAAGAAAGCATGTCA	1	3	4	ACC1	1.0	.
chr12	53897863	53897895	chr12:53897863-53897895	0	AGATTAGCCCTGCTCTACATATTAGATATGTTC	1	2	13	AA2	-	.
chr12	53898470	53898493	chr12:53898470-53898493	0	GGAATTGCCTAAGTGGCCATGTTT	1	2	4	AD2	-	.
chr12	53903432	53903461	chr12:53903432-53903461	0	AGACTTGCCAAAAAAATAGGAGAAAAGCTG	1	3	10	ACC2	1.0	.
chr12	53905803	53905833	chr12:53905803-53905833	0	AAACAAGTTTTTAATGTAGTTGAATTTATTC	1	2	11	AA1	-	.
chr12	53908913	53908938	chr12:53908913-53908938	0	AAAAGTGCCTAACTCAAAGCAAGCTC	1	2	6	AB4	-	.
chr12	53911772	53911802	chr12:53911772-53911802	0	GAACATTCCAGGCAGGGGAAACAGCAAGTCC	1	3	11	ACC2	1.0	.
chr12	53912668	53912695	chr12:53912668-53912695	0	GGTTTTGCTTTGTTACCCAGGCTAGTCT	1	2	8	AD4	-	.
chr12	53915335	53915354	chr12:53915335-53915354	2	GAACATGTCAGAACATGCTG	5	2	0	CC	1.0	.
chr12	53918030	53918062	chr12:53918030-53918062	0	AATCATGTCTTTGCTTTAAAAAAAAAAAAGTTC	1	2	13	AD2	1.0	.
chr12	53924196	53924223	chr12:53924196-53924223	0	GGATATGCCCCTGTTTCCAGTCTAGTTT	1	2	8	AD2	-	.
chr12	53924968	53924995	chr12:53924968-53924995	0	TGGCATGCTATATCTGACAGGCTTTCTC	1	3	8	ACC1	1.0	.
chr12	53928404	53928431	chr12:53928404-53928431	0	AGACAAGTCCTCCGCCAAGAACTCCCCC	1	2	8	AB4	-	.
chr12	53928851	53928883	chr12:53928851-53928883	0	AAGGTAGATTTTGAAGTTATTACAAACATGTTC	2	2	13	AD1	-	.
chr12	53930537	53930556	chr12:53930537-53930556	0	AAGCATGCTCATGAATGCCC	3	2	0	AD1	1.0	.
chr12	53932092	53932113	chr12:53932092-53932113	0	ATACTTGTTTTAACACATGTTC	2	2	2	DD2	-	DNase-H3K4me3
chr12	53932565	53932597	chr12:53932565-53932597	0	AATCTTGTCCCAGATACCCAAATATACAAGCTC	1	2	13	DD2	-	.
chr12	53933409	53933431	chr12:53933409-53933431	0	GGACTTCCCTCTCAGACAGGCCC	1	2	3	AB2	1.0	.
chr12	53934141	53934172	chr12:53934141-53934172	0	AGGCAAGTTTGGGTTTAAGAGCGGAAAACTCT	1	2	12	AA1	-	.
chr12	53934689	53934712	chr12:53934689-53934712	0	AAACATCCCTTTCTTGGCTAGCTC	1	2	4	AC2	2.0	.
chr12	53936184	53936212	chr12:53936184-53936212	0	GGAATTGTTCAGAGCAAGCGGACTTCCCC	1	2	9	AA2	2.0	.
chr12	53937457	53937485	chr12:53937457-53937485	0	GAACTTGACTCAATTCCACGGAGATGCTC	1	2	9	AD2	3.0	.
chr12	53940443	53940463	chr12:53940443-53940463	0	AGACCTGTTCAAGACCTGTTC	1	2	1	BB2	-	.
chr12	53942376	53942404	chr12:53942376-53942404	0	AGGCACTCTTCAGAGCCCAGAGCTTGCCT	1	2	9	AB1	-	.
chr12	53942722	53942745	chr12:53942722-53942745	0	GGGCTTCTTTGAGAAGGCAAGACT	1	2	4	AD2	1.0	.
chr12	53946098	53946125	chr12:53946098-53946125	0	GAACTTTTTTCTAAGGATAAACATCTCT	1	2	8	AA2	-	.
chr12	53946494	53946515	chr12:53946494-53946515	0	AAAAAAACCCACAAACATGTTT	2	2	2	AA1	-	.
chr12	53948827	53948853	chr12:53948827-53948853	0	GAGATAGTTCATCTCTTAGTCATGTCT	1	2	7	AD2	-	.
chr12	53953040	53953066	chr12:53953040-53953066	0	TGGCTTGCCCTAAGTTCCGACAAGTGC	1	3	7	CCD1	1.0	pELS,CTCF-bound
chr12	53956528	53956552	chr12:53956528-53956552	0	AGACTTCTGTTGAGGGAGCAAGCTC	1	2	5	AD1	2.0	.
chr12	53958437	53958463	chr12:53958437-53958463	0	ATACTTGCTTCACCCATGTACAAGTTC	1	2	7	DD2	1.0	.
chr12	53962011	53962033	chr12:53962011-53962033	0	GAGCTTCCTTCAAAGACAGGTCT	1	2	3	AB2	-	.
chr12	53963086	53963114	chr12:53963086-53963114	0	GGGCTGGTTTCACTTTTAAAAATTTGTTT	1	2	9	AB2	-	.
chr12	53963300	53963326	chr12:53963300-53963326	0	AGGCTTTCCTATAACCCAAGCTTTTTT	1	2	7	AA2	2.0	.
chr12	53963643	53963673	chr12:53963643-53963673	0	TGGCCAGCTCTCTGGTCTTGTTAACAAGCCT	1	3	11	BCC1	1.0	PLS
chr12	53970416	53970442	chr12:53970416-53970442	0	AGGCTACTCCAGACCATGGGCATTTTT	1	2	7	AA2	-	.
chr12	53974455	53974475	chr12:53974455-53974475	0	AAACTAGTTTTGAAAATGTTC	1	1	1	A2	-	pELS,CTCF-bound
chr12	53975828	53975855	chr12:53975828-53975855	0	CAGCATGTCTGCCAGCGGAAACTTCTCG	1	3	8	ACC1	-	pELS
chr12	53978950	53978969	chr12:53978950-53978969	0	AAACTACCTTGGGCTAATTT	1	2	0	AA2	1.0	.
chr12	53979968	53980000	chr12:53979968-53980000	0	GGCCTTGCCCACGGATGACCCCTGGACCTGCCC	1	2	13	BD2	-	dELS
chr12	53980139	53980161	chr12:53980139-53980161	0	AGGTAGGCCTGGTAGACAAGCCT	1	2	3	AB1	2.0	.
chr12	53980883	53980905	chr12:53980883-53980905	0	GGGCCTGCCCCTAAGACATCCTC	2	2	3	AB3	-	.
chr12	53982824	53982844	chr12:53982824-53982844	0	GGGCTTGTCTGAAGTTTATCT	1	2	1	AA1	1.0	pELS
chr12	53983986	53984015	chr12:53983986-53984015	0	AGACTGGTCTGTCTTCTTTCAAACATGCTC	2	1	10	B2	-	.
chr12	53991961	53991980	chr12:53991961-53991980	0	GAACAAGTCTGGAGAACCCT	1	2	0	AA1	-	.
chr12	54001745	54001770	chr12:54001745-54001770	0	AGGCTTGGCTCCTGCAGAGCCTGTCC	1	2	6	BD2	-	pELS,CTCF-bound
chr12	54006063	54006094	chr12:54006063-54006094	2	GGGCAAGCCTGGGACCTCTTGTTAGCTTTTTC	1	2	12	AC1	-	dELS,CTCF-bound
chr12	54007566	54007585	chr12:54007566-54007585	0	AGGCATGTGTGTGCTAGTTT	3	2	0	DD2	1.0	pELS,CTCF-bound
chr12	54008695	54008727	chr12:54008695-54008727	0	AAACTGGCCCCAGCCATTAGCTGGGGCTGGCTC	1	2	13	BB2	-	.
chr12	54009657	54009686	chr12:54009657-54009686	0	GGACAAGGCCACTTAAATCAAAACTCGTCT	1	2	10	BD2	-	.
chr12	54012903	54012933	chr12:54012903-54012933	0	AGAGAAGCCTGGGAATTGAGAAAGCATGCTG	1	2	11	AC2	-	dELS,CTCF-bound
chr12	54013318	54013340	chr12:54013318-54013340	0	TGGCCTGTCTGCAGGGCTTGCCT	1	2	3	BC3	-	dELS,CTCF-bound
chr12	54016199	54016224	chr12:54016199-54016224	0	AGGATTGCCCAGGGTAGGTCTAGTCC	1	2	6	AD2	-	pELS
chr12	54017851	54017880	chr12:54017851-54017880	0	AAGTTAGCCCCCCAACCCCCAAACAAACTT	1	2	10	AA2	-	.
chr12	54020320	54020339	chr12:54020320-54020339	0	GGGCACCCTTAGGCTTGCCT	3	2	0	AB1	-	.
chr12	54020727	54020749	chr12:54020727-54020749	0	GAGCAGGCCCTCTGTGCATGCTC	1	2	3	BD2	-	.
chr12	54021125	54021147	chr12:54021125-54021147	0	AAGCTTGTGGAAAAGGCAAGCCA	1	3	3	CCD2	-	.
chr12	54024627	54024648	chr12:54024627-54024648	0	AGGCCTGCCCACGAACTTCTTC	1	2	2	AB3	-	.
chr12	54025130	54025161	chr12:54025130-54025161	0	AGGCTCGTTTTATAGAAACAAAGAACAAGTTC	1	1	12	B2	1.0	.
chr12	54028764	54028792	chr12:54028764-54028792	0	AGACATGCTCTCAAACTGCAGACAAAACA	1	3	9	ACD2	1.0	.
chr12	54030183	54030203	chr12:54030183-54030203	0	TAGCTCGTTCTCGGCTTGTCT	1	3	1	BCC2	1.0	pELS
chr12	54031263	54031290	chr12:54031263-54031290	0	GAGCAAGCCCCAGGCCCGCGCCAAGCTG	1	3	8	CCD2	-	pELS,CTCF-bound
chr12	54032636	54032656	chr12:54032636-54032656	0	AGGCTAGCTCAGGGGTTGCCC	1	1	1	A2	-	.
chr12	54032759	54032781	chr12:54032759-54032781	1	GGGCTTGTTGTCCCGGCTACCCC	1	3	3	ACC1	2.0	pELS,CTCF-bound
chr12	54034736	54034759	chr12:54034736-54034759	0	GGGCAAGCTCCGCAGGACTTCCCC	1	1	4	A1	-	pELS
chr12	54035386	54035410	chr12:54035386-54035410	0	GGGCATGTATTGGGTAAAATTGTCT	1	2	5	AD2	1.0	.
chr12	54037761	54037782	chr12:54037761-54037782	0	TGAATAGCCTGAAGGCAAGCCC	1	2	2	AC3	-	dELS
chr12	54038193	54038217	chr12:54038193-54038217	0	GAGCTTGTCTACCCTGAGCAGCCCT	1	2	5	AB4	-	.
chr12	54039190	54039221	chr12:54039190-54039221	0	AGATATGCACCTTCCAGAAGGGGAGCATGCCT	2	2	12	AD1	2.0	dELS
chr12	54043195	54043216	chr12:54043195-54043216	0	AGGCATGCTGGGGAGCAAGTGC	2	2	2	CD	-	.
chr12	54046483	54046512	chr12:54046483-54046512	0	GAACTTCTTCCCAGTCAGAAAGACATTCCC	1	2	10	AA2	-	.
chr12	54048826	54048846	chr12:54048826-54048846	0	AAACTAACCTAAGGCCAGCCT	1	2	1	AB2	2.0	.
chr12	54056806	54056825	chr12:54056806-54056825	0	GGGATAGCCTGAACAAGTTT	3	1	0	A1	1.0	.
chr12	54065710	54065732	chr12:54065710-54065732	0	AGACATGGCTGCAAAACATGCCT	1	1	3	D2	-	.
chr12	54077950	54077978	chr12:54077950-54077978	0	AAACAAGCTTTATTTGGCCAAATTAACTC	1	2	9	AA1	1.0	dELS
chr12	54079237	54079257	chr12:54079237-54079257	0	AGATATTCCTGAAGCAAGCCC	2	2	1	AA1	-	.
chr12	54080272	54080301	chr12:54080272-54080301	0	TTGCTTGCTTCATGAAAAATCGGCTAGTCT	1	3	10	CCD1	-	PLS,CTCF-bound
chr12	54086691	54086721	chr12:54086691-54086721	0	AGACATACCCGCTGACCTTATAGAGTTGTTC	1	2	11	AA2	2.0	.
chr12	54087571	54087597	chr12:54087571-54087597	0	GGGGAAGTTTTCACTTAGAATTAGCTT	1	2	7	AA2	-	.
chr12	54091801	54091831	chr12:54091801-54091831	0	GGACTTGTCTTCCTCAGTCTCCAGTTAGCCT	1	2	11	AC1	-	.
chr12	54092744	54092769	chr12:54092744-54092769	0	GAAGCAGTTCCTCCGAGGGCATGCCA	1	3	6	ABC1	1.0	.
chr12	54094228	54094253	chr12:54094228-54094253	0	GAACATGCTCTTGGAGATGATAGCTT	2	2	6	AD1	-	.
chr12	54095124	54095151	chr12:54095124-54095151	0	TGGCAAGTCTCTGGGAGTGAGCAAGAGT	1	3	8	CDD3	-	.
chr12	54095255	54095283	chr12:54095255-54095283	0	AGACATGATTGGGCTTCAGGGTCTTGTTT	1	2	9	DD2	-	.
chr12	54096106	54096129	chr12:54096106-54096129	0	TAACCAGCTCTTAAAAACATGTTA	1	3	4	BCC1	-	.
chr12	54098218	54098238	chr12:54098218-54098238	0	CAACTTGCCCCAGGCATTATT	1	3	1	ACD2	-	.
chr12	54099123	54099144	chr12:54099123-54099144	0	GAGCTAGACCTAAGCCTAGCTT	1	2	2	DD2	1.0	.
chr12	54099900	54099930	chr12:54099900-54099930	0	GAAGTAACCTATTATTTAATTAAACATGTCT	2	2	11	AA1	-	.
chr12	54099980	54100012	chr12:54099980-54100012	0	GGGCAAGCCCCCAGACTGCTGGGGTCCAAGTTT	1	2	13	DD1	-	.
chr12	54101125	54101152	chr12:54101125-54101152	0	TAACATTCCTTGACTAAAGAGCAAGTCT	1	2	8	AC1	-	.
chr12	54102037	54102058	chr12:54102037-54102058	0	TGGCTTGTTTTTCAACTATCCC	1	3	2	ACC1	-	.
chr12	54104045	54104072	chr12:54104045-54104072	0	AGACTAGCCCCAAGGCAGAAACTTCCCA	1	2	8	AC3	2.0	.
chr12	54104952	54104979	chr12:54104952-54104979	0	GGCCAAGTCTCAGAGTCCAGGCATCCCT	1	2	8	AD3	-	.
chr12	54106818	54106845	chr12:54106818-54106845	0	AGCCTTGCCCATCTCCACGAGCATCTTC	1	2	8	AD3	1.0	.
chr12	54107819	54107850	chr12:54107819-54107850	0	AAACATGTTTAGAAAGCAGCTGAGGCATCTTC	2	1	12	A1	-	.
chr12	54109018	54109044	chr12:54109018-54109044	0	GAGCATGCCTGTAATCCCAGCTACTCA	1	3	7	ACC1	-	.
chr12	54109483	54109505	chr12:54109483-54109505	0	CGGCATGTTGCCCAGGCTGGTCT	1	3	3	BCC1	-	.
chr12	54110151	54110170	chr12:54110151-54110170	0	TGGCTTGCCTTGCCTTGCTT	2	3	0	CCD2	2.0	.
chr12	54112530	54112556	chr12:54112530-54112556	0	TGAGCTGCCCAGATGGCGGGCAAGCCT	1	3	7	ABC1	-	.
chr12	54117586	54117614	chr12:54117586-54117614	0	GAAAAAGCCTTTGAAAGCAAAACAGGTCC	1	2	9	AB3	-	.
chr12	54118531	54118550	chr12:54118531-54118550	0	TTACAAGTTTGAACAAGCTT	3	2	0	CD	-	.
chr12	54120361	54120380	chr12:54120361-54120380	0	AAGCAAGTCATATCTTGTCT	2	3	0	CCD2	-	.
chr12	54123471	54123492	chr12:54123471-54123492	0	AGAAAAGTTAAGCAACTTGCCC	1	3	2	ACC1	-	.
chr12	54123828	54123848	chr12:54123828-54123848	0	AGACTTTCCCCAAGCAGGCCC	1	2	1	AB2	-	.
chr12	54124413	54124434	chr12:54124413-54124434	0	GGACAAGTCCCCAGGCCAGCTC	1	1	2	B2	-	.
chr12	54128037	54128067	chr12:54128037-54128067	0	TGGCAAGCCCCGGACGGAGTTGGACTGGCCT	1	2	11	BC2	-	pELS
chr12	54133146	54133167	chr12:54133146-54133167	0	GAGCAGGTCTGTGAGTTTGCCT	1	2	2	AB2	-	dELS
chr12	54133315	54133342	chr12:54133315-54133342	0	AGAGGTGCCTGCAAATCTGAACATGTCT	1	2	8	AB4	-	dELS
chr12	54134479	54134503	chr12:54134479-54134503	0	GGGATTGCTCAACATGAGCTTTCCC	1	2	5	AA2	1.0	.
chr12	54134516	54134538	chr12:54134516-54134538	0	AACCCTGTTTACAGAACAAGTCC	1	2	3	BD4	-	.
chr12	54134799	54134824	chr12:54134799-54134824	0	GGTCTATTCTTTTGGAGGGCTTGCTT	1	2	6	AD1	-	.
chr12	54135248	54135274	chr12:54135248-54135274	0	AAGTAAGTTCTTCCTAGAGTCTAGCCT	1	2	7	AD2	-	dELS,CTCF-bound
chr12	54136434	54136456	chr12:54136434-54136456	0	AGGAAAGTTCTGGAAACTTCCTC	1	2	3	AA2	2.0	.
chr12	54144377	54144396	chr12:54144377-54144396	0	CGAGTTGTTGAGGCAAGCTC	3	3	0	ACC1	2.0	.
chr12	54147789	54147819	chr12:54147789-54147819	0	AGGCATGCGCTGTGTGGCCTTGGGCAAGTCA	1	2	11	CD	1.0	.
chr12	54150599	54150621	chr12:54150599-54150621	0	CAACAAGCCCCTCCAGCAATTCC	1	3	3	ACC1	-	.
chr12	54150924	54150949	chr12:54150924-54150949	0	TGGCTTGTCCTCCCCCAGACTTCTTC	1	2	6	AC2	2.0	.
chr12	54153928	54153951	chr12:54153928-54153951	0	GAGCTTCTCTTCCCAGACTTCCTT	1	2	4	AA2	-	.
chr12	54154102	54154123	chr12:54154102-54154123	0	GAACTTCTTTTCAAACAATCCT	1	2	2	AA2	-	.
chr12	54154872	54154896	chr12:54154872-54154896	0	AGGCAAGTGCTGTGTGACCTTGCCC	1	2	5	DD2	2.0	.
chr12	54155671	54155699	chr12:54155671-54155699	0	GAACTTTCCTGGCCTCCACGGACAATTCC	1	2	9	AA2	-	.
chr12	54157116	54157144	chr12:54157116-54157144	0	AAGCATGTCAATGCATCTGTGGGTTGCCT	1	3	9	ACC2	-	.
chr12	54161936	54161961	chr12:54161936-54161961	0	GGACAGGCTCCAGGCTGAGCAAGGTT	1	2	6	BD2	1.0	pELS,CTCF-bound
chr12	54163507	54163532	chr12:54163507-54163532	0	AGACTAGGTTGAATCTGGACTTGTGC	1	2	6	DD2	-	.
chr12	54165508	54165538	chr12:54165508-54165538	0	CAAAAAGTTTAAAAATTAGCCAGGCATGCTG	1	3	11	ACC1	-	.
chr12	54166423	54166444	chr12:54166423-54166444	0	GAAGTTGTCCCAGTGCTAGTCC	1	2	2	AD2	1.0	.
chr12	54167742	54167762	chr12:54167742-54167762	0	GAATATGCCCTGAACTATCCT	1	2	1	AA2	1.0	dELS,CTCF-bound
chr12	54168966	54168985	chr12:54168966-54168985	0	AAGCATACTCAACCATGCTC	3	2	0	AD2	1.0	.
chr12	54171574	54171605	chr12:54171574-54171605	0	CAGCTAGTCCGGAGGCTGAGGCAGAATTGCTT	1	2	12	AC2	1.0	.
chr12	54172318	54172343	chr12:54172318-54172343	0	AGACATGCTCACATGAGGGCTTTTGC	1	2	6	AD4	-	dELS
chr12	54173854	54173876	chr12:54173854-54173876	0	CGACAAGCCCCCCGAAGATGCCC	1	2	3	AC2	1.0	dELS
chr12	54175657	54175677	chr12:54175657-54175677	0	TAACTTGTTCACAACATGCTT	3	2	1	CC	-	DNase-H3K4me3
chr12	54176083	54176102	chr12:54176083-54176102	3	AGGCATGTTGGCACATGCCT	4	2	0	CD	1.0	.
chr12	54177012	54177036	chr12:54177012-54177036	0	GAACAAACTCTAGAGAAACTAGTGT	1	2	5	AD2	-	.
chr12	54178702	54178722	chr12:54178702-54178722	0	AGGCTAGCTTCAATCTACCTC	1	2	1	AD1	-	.
chr12	54182835	54182864	chr12:54182835-54182864	0	GAATTTGTTTCCCTCTAGCCCAACTAGCCT	1	2	10	AC2	-	.
chr12	54183552	54183579	chr12:54183552-54183579	0	ACACATGTCTACAGCCATGCACATGCTC	1	2	8	DD2	1.0	.
chr12	54184560	54184582	chr12:54184560-54184582	0	TAGCAAGATTAAGCAACTTGCCC	1	3	3	CCD2	-	dELS
chr12	54190430	54190456	chr12:54190430-54190456	0	ATGCTATTCCCTTCCCAGGACTTGTCT	1	2	7	AD1	1.0	.
chr12	54192704	54192734	chr12:54192704-54192734	0	GGACATGTCCTTGGCACAGATGCAAAAGTCT	2	2	11	AD1	1.0	.
chr12	54200127	54200155	chr12:54200127-54200155	0	GGCCAAACTTTTGACTCTGGAGCATGTCC	2	2	9	AD1	-	.
chr12	54203533	54203559	chr12:54203533-54203559	0	AGGGAAGCCTCAGGTGTCGGCATGCCT	1	2	7	AC2	1.0	.
chr12	54207438	54207465	chr12:54207438-54207465	0	GGACAAGGCCTCTTCCAGGAGTTAGCCC	1	2	8	AD2	-	.
chr12	54207615	54207634	chr12:54207615-54207634	3	GTGCAAGCCTGAACAAGCAC	2	2	0	DD3	2.0	dELS,CTCF-bound
chr12	54210048	54210079	chr12:54210048-54210079	0	AGATAAGGCTCCCACAGAGCTGGAGCTAGTTC	1	2	12	AD1	-	.
chr12	54210691	54210713	chr12:54210691-54210713	0	AGGGATGCCCAGTGGACAGGCCT	2	2	3	AB3	-	CTCF-only,CTCF-bound
chr12	54213594	54213625	chr12:54213594-54213625	0	TACAAAGTCCATGGGGGCACAGAAACATGCTT	1	3	12	ACD1	2.0	.
chr12	54214464	54214489	chr12:54214464-54214489	0	GAACATGCCCAAGCTAAGACATCCTG	1	2	6	AC3	-	.
chr12	54215153	54215176	chr12:54215153-54215176	0	CAGCTAGCTCTCCCTAGCTGGCCC	1	3	4	BCC1	1.0	dELS,CTCF-bound
chr12	54215924	54215946	chr12:54215924-54215946	0	GGGCAAGCTTCCCAGAGGAGCCT	1	2	3	AB1	-	dELS,CTCF-bound
chr12	54218219	54218240	chr12:54218219-54218240	3	GAGCCACCTTCTGGGCATGTCT	2	2	2	AB1	-	dELS,CTCF-bound
chr12	54220323	54220342	chr12:54220323-54220342	3	GCCCTAGTCTGAACATGCCT	4	2	0	DD4	2.0	dELS,CTCF-bound
chr12	54222265	54222296	chr12:54222265-54222296	0	AAAGATGTCTTGCTAGTTGCCCAGGCTGGTCT	2	2	12	AB3	-	.
chr12	54228247	54228272	chr12:54228247-54228272	0	CAGCAAGCTCGATTCTCAGCATCTCT	1	3	6	ACC1	-	.
chr12	54231342	54231370	chr12:54231342-54231370	0	GGGAAAGCCAGCGGACCATGGGCAAGTCA	1	3	9	ACC1	2.0	.
chr12	54234795	54234815	chr12:54234795-54234815	0	AAACTATTTTAAAACATTTCT	1	2	1	AA2	-	.
chr12	54235713	54235742	chr12:54235713-54235742	0	GAAAATCTCTTGTCATTGGAAAGCATGTCC	2	2	10	AA1	1.0	.
chr12	54236460	54236488	chr12:54236460-54236488	0	GAACATGTTTTTGGGTGTAAGGCTAGTAT	2	1	9	D1	1.0	.
chr12	54236575	54236595	chr12:54236575-54236595	0	TGCCTTGCCACAGGCATGCTT	2	3	1	CCD1	-	.
chr12	54237697	54237717	chr12:54237697-54237717	0	ATGCAAGTCCAGGGCTTTTCT	1	2	1	AD3	-	.
chr12	54238942	54238965	chr12:54238942-54238965	0	GAGAAAGCTCCATGAAACAGGTTT	1	2	4	AB3	-	.
chr12	54241231	54241250	chr12:54241231-54241250	3	GAACAAGGTTGGGAAAGCCC	2	2	0	AD2	-	dELS,CTCF-bound
chr12	54241328	54241348	chr12:54241328-54241348	3	CAGCTAGTCAGCAACATGTTC	2	3	1	CCC	-	dELS,CTCF-bound
chr12	54243716	54243745	chr12:54243716-54243745	0	AAAATTGCCCAGGTGTGGTGGCACATGCCT	1	2	10	AD2	1.0	.
chr12	54245207	54245229	chr12:54245207-54245229	0	CACCATGTTAACCAGGCTAGCCT	1	3	3	CCD1	-	.
chr12	54252403	54252428	chr12:54252403-54252428	0	AAAAAAGCCCACACAAAGACTTATTT	1	2	6	AA2	-	.
chr12	54257506	54257525	chr12:54257506-54257525	0	GAACTTACTCAGAAAAGCCT	1	2	0	AA2	-	pELS
chr12	54258183	54258202	chr12:54258183-54258202	0	AGGCTTGCTTAGGCACCTTT	3	2	0	AB4	-	.
chr12	54258224	54258255	chr12:54258224-54258255	0	GTACATTTCCCTTAAACAAATTGAGCTTGTCC	2	2	12	AD1	-	pELS,CTCF-bound
chr12	54260279	54260299	chr12:54260279-54260299	0	TCACGTGCTCAAGACTAGCCT	1	3	1	BCD1	-	pELS
chr12	54263419	54263438	chr12:54263419-54263438	0	AAGCAAGCTAGGGCAACCCA	3	3	0	ACC1	-	.
chr12	54272541	54272560	chr12:54272541-54272560	0	GAAAATGTTCCAGCTAGTCT	3	2	0	AC2	-	.
chr12	54277036	54277061	chr12:54277036-54277061	0	AAACTTTTTTTTTCTGAGACAAGGTC	1	2	6	AD2	1.0	.
chr12	54279126	54279155	chr12:54279126-54279155	0	AAACTTTTCTGTGGACCTACAAACATATTT	1	2	10	AA2	1.0	.
chr12	54281083	54281106	chr12:54281083-54281106	0	AACCTTGCCTTGGTGAGCGAGTTT	1	2	4	BD2	1.0	.
chr12	54284664	54284684	chr12:54284664-54284684	0	AGACATGTTTTAGACAAATAC	1	2	1	AD4	-	.
chr12	54286369	54286397	chr12:54286369-54286397	0	AAACTAGTCCAGTTAAGCTGAACTTGGTT	1	1	9	D1	-	.
chr12	54286630	54286651	chr12:54286630-54286651	0	GAGCTAGTTCTAAAGGTTGTTT	1	1	2	A2	1.0	dELS,CTCF-bound
chr12	54287273	54287304	chr12:54287273-54287304	0	AAACTTTACTATTGATCCAATTGAGCATGTCC	2	2	12	AD1	-	.
chr12	54287509	54287538	chr12:54287509-54287538	0	AGGCAAGACTTAGCCTCTCAAAGATAGCCT	1	2	10	AD2	1.0	dELS,CTCF-bound
chr12	54288141	54288165	chr12:54288141-54288165	0	AGGATAGTTTCCTAAAAGCATTCCT	1	2	5	AA2	-	.
chr12	54288440	54288469	chr12:54288440-54288469	0	AAACTAATTAAATTTCTGAACAGCTAGCCC	1	3	10	ACC2	2.0	.
chr12	54290374	54290396	chr12:54290374-54290396	0	AAACTAGCCTGGCCAACATGGTG	1	3	3	CCD1	1.0	dELS
chr12	54292207	54292230	chr12:54292207-54292230	0	AGGCAAGCCTCTTTGAACACACCT	1	2	4	AB4	-	dELS,CTCF-bound
chr12	54292758	54292779	chr12:54292758-54292779	0	CGGCAAGTTGACAATCTTGTCC	1	3	2	CCD2	1.0	dELS,CTCF-bound
chr12	54294355	54294381	chr12:54294355-54294381	0	GGTCAAGTTCAGATCCTGGCCATGCCC	1	2	7	DD2	1.0	pELS,CTCF-bound
chr12	54294571	54294591	chr12:54294571-54294591	0	GAACATGCTAGAAACAAGGCC	2	2	1	CD	1.0	pELS,CTCF-bound
chr12	54295775	54295801	chr12:54295775-54295801	0	GAACAAGTTGTGGAAAGAGGCAAGCAG	1	3	7	CCD1	-	PLS
chr12	54299132	54299161	chr12:54299132-54299161	0	CAACCAGCTCTTGGGTGCAGTAGCAAGTTT	1	3	10	BCC1	-	pELS,CTCF-bound
chr12	54300457	54300488	chr12:54300457-54300488	0	AGGGTAGTCTATTGGTTCCCTCAGGGTAGCCC	1	2	12	AA2	-	pELS,CTCF-bound
chr12	54307155	54307179	chr12:54307155-54307179	0	TGGCTAGACTTCCAGGAACTAGCCT	1	2	5	CD	-	dELS,CTCF-bound
chr12	54309787	54309813	chr12:54309787-54309813	0	AGGCTAATTTTTTGTAGAGACAAGTCT	1	1	7	A2	1.0	.
chr12	54312122	54312143	chr12:54312122-54312143	0	AAGCAAGAGCCAAAGCAAGCCC	1	2	2	DD1	-	.
chr12	54312900	54312919	chr12:54312900-54312919	0	AGACTAGTCCAGGCAACATG	2	3	0	ACD2	-	.
chr12	54313679	54313701	chr12:54313679-54313701	0	TGACTATTTTGGAAGACAAGTTT	1	2	3	AC1	-	.
chr12	54319851	54319875	chr12:54319851-54319875	0	AAACAATTCTATAATAAGCATTCTT	1	2	5	AA2	-	.
chr12	54323873	54323899	chr12:54323873-54323899	0	CGAGTAGCTGGGATTACAGGCATGTTC	1	3	7	ACC1	1.0	.
chr12	54326747	54326772	chr12:54326747-54326772	0	AGGCCTCTTTCCAAAGAAGCTTGTCT	1	2	6	AB1	-	pELS
chr12	54337471	54337492	chr12:54337471-54337492	0	GGAGTTATTTATAAACTTGCCC	1	2	2	AA1	-	pELS,CTCF-bound
chr12	54338406	54338430	chr12:54338406-54338430	0	AGACTAGACTCTAGAGGACTTCCCT	1	2	5	AD2	2.0	pELS,CTCF-bound
chr12	54339559	54339579	chr12:54339559-54339579	0	AGGCTGGTCTTGAACTGGCCT	1	2	1	BB2	-	.
chr12	54341297	54341321	chr12:54341297-54341321	0	AAGCTTGTTACCTCCTGACTTTCCC	1	3	5	ACC1	-	.
chr12	54346655	54346674	chr12:54346655-54346674	0	AGACAAGCTTGGGCAACACA	2	3	0	ACD2	-	.
chr12	54347663	54347685	chr12:54347663-54347685	0	GGAGATGTTTATTGGTCTAGTTT	1	2	3	AD2	-	.
chr12	54348951	54348975	chr12:54348951-54348975	0	AAAGATGTCTGAGCAAAGCAAATCT	1	2	5	AA2	-	.
chr12	54351636	54351660	chr12:54351636-54351660	1	GAACTTCCTCCCCACAAAAATGCCT	1	2	5	AA2	-	.
chr12	54351742	54351765	chr12:54351742-54351765	0	GGGCATATTTAAGGGGGCATCTTT	1	2	4	AA2	1.0	.
chr12	54361512	54361540	chr12:54361512-54361540	0	AGGCATGCGCCACCATGCCGGGCTAATTT	1	2	9	AD2	-	.
chr12	54362051	54362079	chr12:54362051-54362079	0	AAACTTTTTTGAGCTGAATAAACTTGTTT	1	1	9	A2	-	.
chr12	54364814	54364836	chr12:54364814-54364836	0	GACCAAGTTCCAGGAGCAACTTT	1	2	3	AD3	1.0	pELS
chr12	54365740	54365759	chr12:54365740-54365759	0	AAGTTTGCTGAGGCTTGCTT	2	2	0	AC1	1.0	.
chr12	54374307	54374329	chr12:54374307-54374329	0	AGACTAGCTTCTCAAGCTTGAGT	1	2	3	DD4	-	dELS
chr12	54375285	54375312	chr12:54375285-54375312	0	GGGGTAGCTTCTCCCCAGGGGAAAGCCC	1	2	8	AA2	-	.
chr12	54379356	54379381	chr12:54379356-54379381	0	AGACACTCCTAGGAAAGAGCTTGTTC	1	2	6	AB1	-	.
chr12	54387692	54387722	chr12:54387692-54387722	0	GAACAAATCCATGTAAGATGCTGGCATGTCA	1	3	11	ACC2	-	dELS
chr12	54394589	54394619	chr12:54394589-54394619	0	TGGCATGTTGGTTAAGAATTCGGGCTTTCCC	1	3	11	ACC1	-	.
chr12	54395113	54395133	chr12:54395113-54395133	0	AAGGGAGCCTAGAACTAGTTT	1	2	1	AB4	1.0	.
chr12	54395922	54395944	chr12:54395922-54395944	2	CAGGAAGTCCTTGTGGCATGTCT	1	3	3	ACC1	-	dELS,CTCF-bound
chr12	54399751	54399776	chr12:54399751-54399776	1	GGGCATTTCTAGGAAGAAAGAAGCTT	1	2	6	AA2	-	.
chr12	54408748	54408772	chr12:54408748-54408772	0	GGACTTACCTTGCCAGAAATAGCTT	1	2	5	AA2	-	.
chr12	54422867	54422887	chr12:54422867-54422887	0	TCAGAAGTTTGAGACTAGCTT	1	3	1	ACD1	-	.
chr12	54424724	54424745	chr12:54424724-54424745	0	AGACATGCTATGTTACTAGCTT	1	3	2	CCD2	-	.
chr12	54429107	54429129	chr12:54429107-54429129	0	GGGCCTGCTCTTTGGACTTGGCT	1	2	3	BD3	1.0	.
chr12	54429664	54429694	chr12:54429664-54429694	0	AATCTAGCTTTACTTTAGGAAAGACCAGCCC	1	2	11	BD2	1.0	.
chr12	54429741	54429771	chr12:54429741-54429771	0	AGGAATGCCTTTATATGGGGTGGTCATGCTC	1	2	11	AD2	1.0	.
chr12	54430679	54430704	chr12:54430679-54430704	0	TTGGAAGTTCCAACTAGAGCAAGTCT	1	3	6	ACD1	1.0	dELS
chr12	54432187	54432216	chr12:54432187-54432216	0	GGGCTTGCCTGGAAGACCTCTGACCAGCTA	1	3	10	BCC2	1.0	dELS,CTCF-bound
chr12	54434706	54434728	chr12:54434706-54434728	0	AAGCATGTTCCATAGAATTTTTT	2	2	3	AA1	-	.
chr12	54436899	54436929	chr12:54436899-54436929	0	CAACTTGCTATCCATGTGAGTGAACCAGCTT	1	3	11	BCC2	1.0	.
chr12	54437318	54437347	chr12:54437318-54437347	0	AAACAAGATATTAATTAGTCTGACTAGCTT	1	3	10	CCD2	-	.
chr12	54438837	54438869	chr12:54438837-54438869	0	AAGCAAGGCCCAGAGAAAGGGAATGACTTGCCC	1	2	13	CD	1.0	.
chr12	54440550	54440571	chr12:54440550-54440571	0	AAGCAATCTTAAAGAATTGCCT	1	2	2	AA2	1.0	.
chr12	54441026	54441048	chr12:54441026-54441048	0	AAACATGCCCTTTAAATATCTTT	2	2	3	AA1	1.0	.
chr12	54442422	54442443	chr12:54442422-54442443	0	GAGGTAGCCCTGGGGCCTGTCT	1	2	2	AB2	-	.
chr12	54442670	54442698	chr12:54442670-54442698	0	GGACTAAGCTGGAGTTAGTAAACAAGCTT	1	2	9	AD1	-	.
chr12	54442862	54442881	chr12:54442862-54442881	0	AGGTTTGTCTGAAAATGTTC	1	2	0	AA2	1.0	.
chr12	54443390	54443410	chr12:54443390-54443410	0	AAGCAAGCCCTAGAAATGGTT	2	2	1	AD1	-	.
chr12	54448939	54448961	chr12:54448939-54448961	0	CACCATGTTGGCCAGGCTAGTCT	1	3	3	CCD1	-	.
chr12	54449733	54449752	chr12:54449733-54449752	0	AGACTAGCCTGGGCAATATA	2	3	0	ACD2	1.0	.
chr12	54451779	54451802	chr12:54451779-54451802	0	AGACAAACTTGAAAAAACTTACTT	1	2	4	AA2	-	.
chr12	54451907	54451931	chr12:54451907-54451931	0	AAACTTGTCTTCTATAGGTTTCCTC	1	2	5	AA1	-	.
chr12	54452472	54452500	chr12:54452472-54452500	0	TAAATTGCTTTAATTTTTACAACTTGCTT	1	3	9	ACC1	-	.
chr12	54452831	54452855	chr12:54452831-54452855	0	AGGCAATCTTCCAAAAAGCAAATCC	1	2	5	AA2	-	dELS
chr12	54453072	54453102	chr12:54453072-54453102	0	AAGCAAGCTTTCCCTCCCAAGAACCATTTCT	2	2	11	AD1	-	.
chr12	54456345	54456374	chr12:54456345-54456374	0	AAACTTGTTAATTGAATTAAAAACATTCTA	1	3	10	ACC1	1.0	dELS
chr12	54457466	54457498	chr12:54457466-54457498	0	AGACAGGTCTCACTATGTTGCCTAGGCTGGTCT	1	2	13	BB2	1.0	.
chr12	54466463	54466490	chr12:54466463-54466490	0	GGAAAAGTCTTAAAGGACAGGCAGGCTT	1	2	8	AB3	-	dELS
chr12	54470376	54470397	chr12:54470376-54470397	0	TAACAAGTTTGAGAACTACTGT	1	3	2	ACD2	-	.
chr12	54471819	54471845	chr12:54471819-54471845	0	AGACTAGCCTGGCAACAAAGCAAGACT	1	1	7	D1	-	.
chr12	54472622	54472648	chr12:54472622-54472648	0	AAAATTGTCTGTCTCTAGAGCATGCTC	2	1	7	A1	1.0	PLS,CTCF-bound
chr12	54473151	54473180	chr12:54473151-54473180	0	AGACAAGCTACGCCGGAAGCAATCAAGTTT	1	2	10	CD	-	pELS
chr12	54474223	54474245	chr12:54474223-54474245	0	AGCCTTGTTTGTGGAAGTTGTCT	1	2	3	AD2	-	.
chr12	54477912	54477935	chr12:54477912-54477935	0	AGAGTTGCTAATGAGGACTTGCCA	1	3	4	ACC1	-	.
chr12	54478361	54478386	chr12:54478361-54478386	0	GGACTGGTCTTCCGTAGAACAATTCT	1	2	6	AB2	2.0	.
chr12	54482139	54482171	chr12:54482139-54482171	0	ACTCTAGCCTAGGTGACAGGTAAAGACTTGTCT	1	2	13	DD4	-	.
chr12	54483758	54483781	chr12:54483758-54483781	0	AGAGTTGTTACCTAAAACATGCTA	1	3	4	ACC1	1.0	.
chr12	54484309	54484338	chr12:54484309-54484338	0	AGACTAATTTAAAGCCATCAGGACTTTCCC	1	2	10	AA2	1.0	.
chr12	54491136	54491160	chr12:54491136-54491160	0	CAACATGCCAATCTTGGGCTACTTT	1	3	5	ACC1	-	.
chr12	54491984	54492004	chr12:54491984-54492004	0	AGACATGGCCAAAGCATTCCC	1	2	1	AD2	-	.
chr12	54498069	54498091	chr12:54498069-54498091	0	AGGCTTCTTTTCAAGGCTTCCCC	1	2	3	AA2	-	pELS,CTCF-bound
chr12	54499353	54499385	chr12:54499353-54499385	0	AGACTTGTTCAGACCCCAAATCTAAGCCACCTT	1	2	13	AB1	-	.
chr12	54500654	54500679	chr12:54500654-54500679	0	AGGCAAGGTCTTTCAGAGGCTATTCT	1	2	6	AD2	-	.
chr12	54500707	54500739	chr12:54500707-54500739	0	AAACAAGTTCTTGAAAAAATGAGAGAGATGTAC	2	2	13	AD1	-	.
chr12	54503158	54503186	chr12:54503158-54503186	0	TGACATTTTTGAAGAGTCTGGGCTAGTTA	1	3	9	ACC2	-	.
chr12	54504131	54504155	chr12:54504131-54504155	0	AAGCTAGTTAAAATTAAACTTGTCG	1	2	5	CC	-	.
chr12	54505239	54505266	chr12:54505239-54505266	0	TACCCTGTCTGGTGTGTTAGGCAAGTTT	1	3	8	BCD1	-	dELS
chr12	54508980	54509006	chr12:54508980-54509006	0	GAACAATTTTTAATCCTGGACTGGCTT	1	2	7	AB2	-	.
chr12	54509758	54509787	chr12:54509758-54509787	0	AGGCAAGTTCCCTGACAATGGAGAATTCCT	2	2	10	AA1	-	.
chr12	54510080	54510112	chr12:54510080-54510112	0	AAGAATGCTTTAGTCTTCTTCTAGGGTATGTCT	1	2	13	AA2	1.0	.
chr12	54511370	54511390	chr12:54511370-54511390	0	CAATGTGCCCTAAACTAGTCT	1	3	1	ABC1	-	.
chr12	54511903	54511926	chr12:54511903-54511926	0	GAACAAGTTCTAAAAGTCTTCCTC	1	2	4	AD1	1.0	.
chr12	54512919	54512938	chr12:54512919-54512938	0	TGGCAAGTTCTGAGAAGTTC	2	3	0	ACC2	1.0	.
chr12	54515243	54515268	chr12:54515243-54515268	0	AAACTTCTTTGATTTTGTGCTAGTTC	1	2	6	AD2	-	.
chr12	54518650	54518680	chr12:54518650-54518680	0	GAACTTGTCTGTGTGTCCAGAGGAGGAGTCC	1	2	11	AB1	1.0	.
chr12	54520430	54520455	chr12:54520430-54520455	0	GAAGAAGATTATCATTAAACTTGCCT	1	2	6	AD1	-	.
chr12	54520570	54520601	chr12:54520570-54520601	0	GAATATCCTCTCCGCCTCAAAGGGACTAGCTC	2	2	12	AA1	-	.
chr12	54522720	54522741	chr12:54522720-54522741	0	TGAGGAGCTTCCAGACATGCCC	2	3	2	ABC1	-	.
chr12	54523474	54523498	chr12:54523474-54523498	0	AGGAGAGCCCGAGAGGGACAAGCCA	1	3	5	ABC1	1.0	.
chr12	54523828	54523852	chr12:54523828-54523852	0	GGACAAGCTACACCTAAACTTGACA	1	3	5	CCD1	-	dELS,CTCF-bound
chr12	54525014	54525045	chr12:54525014-54525045	0	GAACATGCCTTCTAGGTTCAAGGGACATGGAG	1	3	12	CDD3	3.0	.
chr12	54529144	54529166	chr12:54529144-54529166	0	CAGAGAGTTTAAGGAACTTGCCT	1	3	3	ABC1	-	.
chr12	54530047	54530078	chr12:54530047-54530078	0	AAAAATGTCTAACATCTACTGTGGACAAGACT	1	2	12	AD3	-	.
chr12	54531072	54531094	chr12:54531072-54531094	0	GTAAATGTCCCATGGACTTGCCA	1	3	3	ACD1	1.0	.
chr12	54533205	54533235	chr12:54533205-54533235	0	CCAAATGCTCTAGGCTGTCAGGAGCTTGTCT	1	3	11	ACD1	-	.
chr12	54538045	54538073	chr12:54538045-54538073	0	GAGCATTCTCAGTAACAAAGAGCTTATTT	1	2	9	AA2	1.0	.
chr12	54540007	54540028	chr12:54540007-54540028	0	GGACTGGGCTGGAAGCTTGTTT	1	2	2	BD1	-	.
chr12	54540899	54540923	chr12:54540899-54540923	0	GGACTAGTTGCTGTGAAGCAATTTA	1	3	5	ACC1	-	.
chr12	54541894	54541922	chr12:54541894-54541922	0	AGGCTATGCTGCTCTTCATGAACATGCCC	2	2	9	AD1	1.0	.
chr12	54543892	54543920	chr12:54543892-54543920	0	TAGCTAGTTGGTTAATTAGGGTCATGTCC	1	3	9	CCD2	-	.
chr12	54544348	54544379	chr12:54544348-54544379	0	AGAACTGCTTAAGAGGACAGCAAGACAAGTTG	1	3	12	ABC1	1.0	.
chr12	54544847	54544875	chr12:54544847-54544875	0	AAACTAGCCGGGCGTGGTGGTGCATGCCT	1	2	9	CD	-	pELS
chr12	54545776	54545797	chr12:54545776-54545797	0	TAACATCTCCATTAACTTGCTT	1	3	2	ACC2	-	.
chr12	54550154	54550174	chr12:54550154-54550174	0	AGGCATGTGCGGAGCAAGCTG	2	2	1	CD	-	pELS,CTCF-bound
chr12	54550894	54550915	chr12:54550894-54550915	0	AGACAAGCCATGCACCATGTTT	1	3	2	CCD2	-	pELS
chr12	54551983	54552011	chr12:54551983-54552011	0	AAGCTAGCTACATGTAATATAACTTACCC	1	3	9	ACC1	-	.
chr12	54552510	54552534	chr12:54552510-54552534	0	AGACTTTCTTCAGGGAGACTAGGCC	1	2	5	AD2	1.0	.
chr12	54552722	54552748	chr12:54552722-54552748	0	GAACAATTTCTCTAATTAAGCAAACTC	1	2	7	AA2	-	.
chr12	54554861	54554889	chr12:54554861-54554889	0	GGTCTTTTTCATCATGGGAGAGCTTGCTT	1	2	9	AD1	-	.
chr12	54559057	54559089	chr12:54559057-54559089	0	AATTTAGTTTTTTCTTTTCAACTGAGCTAGCCA	1	3	13	ACD1	1.0	.
chr12	54559901	54559923	chr12:54559901-54559923	0	AAGCATGTCCACAGAACATGCCA	2	1	3	C1	1.0	.
chr12	54563106	54563126	chr12:54563106-54563126	0	GAACTTTTACTGAGCATGTTC	2	2	1	AD1	-	pELS,CTCF-bound
chr12	54563780	54563811	chr12:54563780-54563811	0	GAACAAGTTGAGGCTCTAAGATAAACATTCTC	1	2	12	AC2	1.0	.
chr12	54567351	54567377	chr12:54567351-54567377	0	AAATTAGCCAGGCATGGTGGCATGCTC	1	3	7	ACC1	1.0	.
chr12	54570626	54570650	chr12:54570626-54570650	0	CAACTTGTCCTCTCTAGGCTGACTT	1	3	5	ABC2	-	.
chr12	54573647	54573675	chr12:54573647-54573675	0	AGACATGTCCTGCCATTTCCAGCAAGTGA	1	3	9	CCD1	-	.
chr12	54577322	54577343	chr12:54577322-54577343	0	GGATTAGCCCTGGGGCTGGCCC	1	2	2	AB3	-	.
chr12	54578583	54578611	chr12:54578583-54578611	0	GGACTGGTCTGGGCCCCTGGGGCTTGTCG	1	2	9	BC2	-	.
chr12	54580497	54580525	chr12:54580497-54580525	0	AAGCTTGTTCTGATGTCTGAGAGCAGTCC	1	2	9	AB1	-	.
chr12	54591848	54591870	chr12:54591848-54591870	0	CAGCATGTCTCAGAAACAGGGTT	1	3	3	BCD2	2.0	.
chr12	54592458	54592490	chr12:54592458-54592490	0	GTGCAAGTCCTGGTTTGCCTGTGAGAAAAGCCC	1	2	13	AD2	-	dELS,CTCF-bound
chr12	54593107	54593127	chr12:54593107-54593127	0	TAGCTAGCCTCTAGCTAGCCC	2	2	1	CC	-	.
chr12	54593981	54594012	chr12:54593981-54594012	0	GGGCAAGGGCCCCTTGGGCTCTGGACATGTTC	1	2	12	DD1	-	.
chr12	54596391	54596412	chr12:54596391-54596412	0	AAACTAGTTTTTAAAATTTTTC	1	2	2	AA1	-	.
chr12	54597841	54597865	chr12:54597841-54597865	0	GAACAAGTTAGAGGGAGACAAGTTT	1	1	5	C2	-	.
chr12	54598392	54598416	chr12:54598392-54598416	0	AGGCTTCTTTACTTCAGGCTTCTTC	1	2	5	AA2	2.0	.
chr12	54598422	54598446	chr12:54598422-54598446	0	AGGCTTCCTCACTTCAGGCTTCCTC	1	2	5	AA2	-	.
chr12	54603010	54603036	chr12:54603010-54603036	0	GAACAAGTCCTGTACCTGGAAAACTCT	1	2	7	AA1	-	.
chr12	54603087	54603119	chr12:54603087-54603119	0	GTACAAGTCTTGGTCTTATAGTGAGACAAGTCA	1	2	13	CD	1.0	.
chr12	54603512	54603536	chr12:54603512-54603536	0	GCCCATGTCCTGAGGAAGCATGCCA	1	3	5	CDD2	-	.
chr12	54604590	54604621	chr12:54604590-54604621	0	AGCCTTTCCCCTGACTCCCAGGGAACATGCCC	2	2	12	AD1	-	.
chr12	54605659	54605686	chr12:54605659-54605686	0	GGAGATGTCTAGACAAATGGACATACCT	1	2	8	AA2	1.0	.
chr12	54607123	54607143	chr12:54607123-54607143	0	GATCTAGCTTGGGAGATGTTT	1	2	1	AD2	-	.
chr12	54608615	54608636	chr12:54608615-54608636	0	ATACCTGCCCGGGGGCTTGCCC	1	2	2	BD4	1.0	.
chr12	54609226	54609250	chr12:54609226-54609250	0	AAGGTAGATTGGGGGAAGCTAGCCT	1	2	5	AD1	-	.
chr12	54610976	54611001	chr12:54610976-54611001	0	GGACCAGTTTCATGGAAGACAATTTT	1	2	6	AB3	-	.
chr12	54613455	54613474	chr12:54613455-54613474	0	GAGGAAGCCTGGGCTTATTC	1	2	0	AA2	1.0	.
chr12	54616827	54616857	chr12:54616827-54616857	0	TAGTTTGTTCTCTGCTCCTCCCAGCATGTTT	1	3	11	ACC1	-	.
chr12	54617318	54617344	chr12:54617318-54617344	0	CAGCAAGTCCACTGTGCAAGCAGGTGT	1	3	7	BCD2	-	.
chr12	54617752	54617784	chr12:54617752-54617784	0	AGACAGGTTTCTCTATGTTTCCCAGACTGGTCT	1	2	13	BB2	1.0	.
chr12	54619123	54619144	chr12:54619123-54619144	0	GGGCATGTTCCTAGACTGATTT	3	2	2	AB4	-	.
chr12	54622878	54622910	chr12:54622878-54622910	0	GAGCATTTTCTTACTTTCTGGTACAACAAGTCA	1	3	13	ACC2	-	.
chr12	54623705	54623724	chr12:54623705-54623724	0	AGGCATGTTTGTACTAGTTA	4	2	0	CD	1.0	dELS,CTCF-bound
chr12	54624487	54624506	chr12:54624487-54624506	0	GAGCTAGCCCGATCTATTTC	2	2	0	AD1	-	dELS,CTCF-bound
chr12	54626130	54626150	chr12:54626130-54626150	0	AGGTAATCCTAGAGCTTGCTT	1	2	1	AA1	-	dELS,CTCF-bound
chr12	54626972	54626992	chr12:54626972-54626992	0	GAACTTCCTAGAGACTTGTTG	1	3	1	ACC2	-	.
chr12	54627415	54627437	chr12:54627415-54627437	0	GAAAATGTCTCTAGGACATGTCA	1	2	3	AC2	-	.
chr12	54629854	54629878	chr12:54629854-54629878	0	AAGAAAGCTCTTGCCAGACATGCCC	2	1	5	A1	1.0	.
chr12	54631440	54631459	chr12:54631440-54631459	0	CATGTTGCCCAGGCTAGTCT	2	3	0	ACD1	2.0	.
chr12	54631798	54631824	chr12:54631798-54631824	0	GGGCTTGTTCTGTTAGTAAGATACTTT	1	2	7	AA1	-	.
chr12	54632717	54632745	chr12:54632717-54632745	0	AGGCATGTGTGGGGAATGGAAACAAGTTC	1	1	9	D2	-	.
chr12	54633225	54633255	chr12:54633225-54633255	0	AGGCATCTTCTGCAATGGGGGAAACATGCCA	1	2	11	AC2	1.0	.
chr12	54633312	54633334	chr12:54633312-54633334	0	AAGCTTATCTCCTGGGAATGCTC	1	2	3	AA2	-	.
chr12	54633348	54633377	chr12:54633348-54633377	0	GATCAATTTCCCTTTGGGTTGGACATGCCC	2	2	10	AD1	2.0	.
chr12	54638774	54638806	chr12:54638774-54638806	0	AAACAAATTTACAAGAAAAAATCAAACAACCCC	1	2	13	AA2	-	.
chr12	54639903	54639926	chr12:54639903-54639926	0	TGGCTTGTCTTCTCTGCCAAGCCC	1	3	4	CCD2	-	.
chr12	54641000	54641020	chr12:54641000-54641020	0	GGGCATGTTATGGGCATCTTC	1	2	1	AC2	2.0	.
chr12	54644168	54644196	chr12:54644168-54644196	0	AAGGAAGTCCCAGGGTGGTGGGCAGGCTC	1	2	9	AB3	-	.
chr12	54645878	54645909	chr12:54645878-54645909	0	AAGCTTTTTCCTGCTGCCTCCAAGACTTTTCC	1	2	12	AA2	2.0	.
chr12	54647458	54647481	chr12:54647458-54647481	0	GGGCATGACCACGAGGGCATGACC	1	2	4	DD2	1.0	.
chr12	54650277	54650301	chr12:54650277-54650301	0	AACCAAGCTTTTTGAAAACAACTCC	1	2	5	AD3	3.0	.
chr12	54652271	54652300	chr12:54652271-54652300	0	ATACCTGCCCCAGCTCCTAGAGGCAAGCTG	1	3	10	BCD1	1.0	.
chr12	54652564	54652596	chr12:54652564-54652596	0	AAGCATCCTTGGGTCAGGAAAGAGAGCTTGCAT	1	2	13	AD2	1.0	.
chr12	54653622	54653653	chr12:54653622-54653653	0	AAAGATGCTTTTCATGAATTTAAAACAAGTCT	2	1	12	A1	-	.
chr12	54655805	54655831	chr12:54655805-54655831	0	GGATAAGCCTAATTCTCTGACTAGCCT	1	2	7	AC2	1.0	.
chr12	54659050	54659073	chr12:54659050-54659073	0	GGACTAGCTGAAAGAAACAAGTCT	1	1	4	C2	-	.
chr12	54662485	54662509	chr12:54662485-54662509	0	TAACTTGTTTAGCATGAGCTAATTA	1	3	5	ACC1	1.0	.
chr12	54662743	54662774	chr12:54662743-54662774	0	AAGGATGCTCCGCTGGGCCTGAAAACATGCAT	1	2	12	AD3	1.0	.
chr12	54663117	54663147	chr12:54663117-54663147	0	AAACTTTTCCCACCAATTTACAAACATGTGT	1	2	11	AD2	-	.
chr12	54663410	54663434	chr12:54663410-54663434	0	AGAAATGTCCTAATTGTGCATGTCC	1	2	5	AD2	1.0	.
chr12	54665006	54665038	chr12:54665006-54665038	0	AAACAAATTTACAAGAAAAAAACAAACAACCCC	1	2	13	AA2	-	.
chr12	54678323	54678344	chr12:54678323-54678344	0	TGGCTTGTTGGTGAGCAGGCCT	1	3	2	BCC1	-	.
chr12	54679463	54679482	chr12:54679463-54679482	0	AGACTTTCCTGAACAACTTT	1	2	0	AA2	1.0	.
chr12	54679824	54679855	chr12:54679824-54679855	0	TAACTAGTTTGTGGAGCAGTTTGAACTTGGTG	1	3	12	CCD1	-	.
chr12	54680657	54680680	chr12:54680657-54680680	0	GGGCAAGTCCTACTGAGCATGAGC	1	2	4	DD4	1.0	CTCF-only,CTCF-bound
chr12	54680941	54680971	chr12:54680941-54680971	0	AAACATACCCTTTTGTTGGCCAGGCTGGTCT	1	2	11	AB2	-	.
chr12	54681904	54681928	chr12:54681904-54681928	0	GGGCTTGGCTACACCATGCAAGCCT	1	2	5	DD2	-	.
chr12	54683482	54683508	chr12:54683482-54683508	0	AGACAAGTTCTTGCTGAAGGCTTGGGT	1	2	7	DD4	-	pELS
chr12	54685068	54685089	chr12:54685068-54685089	0	GGGCTAGCTTTGGGAGAAGTGT	1	2	2	AD1	-	.
chr12	54686119	54686145	chr12:54686119-54686145	0	AGCTTAGCTCAAGGGGCAGACTTGCTC	1	2	7	AD4	-	.
chr12	54687002	54687028	chr12:54687002-54687028	0	AGACCAGTTTATCTACCCAGCTTGCTA	1	3	7	BCC1	2.0	.
chr12	54687250	54687278	chr12:54687250-54687278	0	GAGCTGGTCTGCCCCCCTTTAACAAGTCT	1	2	9	BC2	1.0	.
chr12	54689258	54689278	chr12:54689258-54689278	0	CAGCAAGCTCAAAACATGGAT	2	3	1	CDD3	-	.
chr12	54689466	54689487	chr12:54689466-54689487	0	TGGCATGCTGACAGGATAGTCT	1	3	2	ACC2	1.0	.
chr12	54691726	54691755	chr12:54691726-54691755	0	AAACATATTCCAGATGGCCTAAACAATTTT	1	2	10	AA2	-	.
chr12	54695211	54695242	chr12:54695211-54695242	0	AAGAAAGTTCCAAATAATTAGAAGACATGATT	1	2	12	AD3	1.0	.
chr12	54695767	54695796	chr12:54695767-54695796	0	AAGCCAGTTGGAAGGGCTAAAGACTAGTTT	1	2	10	BC1	-	.
chr12	54696753	54696779	chr12:54696753-54696779	0	AGACTTGTTTTACATGTAAGAATGTAT	2	2	7	AD1	-	.
chr12	54697221	54697246	chr12:54697221-54697246	0	GAACTTTTTTGTACCCAAACTACTTT	1	2	6	AA2	-	.
chr12	54699376	54699401	chr12:54699376-54699401	0	GGACAAGCTCTGCAGTGGGATAATTT	1	2	6	AA1	-	.
chr12	54699633	54699660	chr12:54699633-54699660	0	AAACATGTTTTATGACTTGGGTTTATCT	2	2	8	AA1	1.0	.
chr12	54703943	54703963	chr12:54703943-54703963	0	AGCCTTGTTTAGGGCTTCTCT	1	2	1	AD3	-	.
chr12	54704643	54704664	chr12:54704643-54704664	0	AAAAATGTCTCCAGACATTTCC	1	2	2	AA2	1.0	.
chr12	54710844	54710873	chr12:54710844-54710873	0	AGACTTCTTCCAAAATAGTAGAACCAGTTT	1	2	10	AB2	-	.
chr12	54713491	54713523	chr12:54713491-54713523	0	AAATTAGTTTTGGATAATTAATTAGAAATGTCT	1	2	13	AA2	-	.
chr12	54714574	54714606	chr12:54714574-54714606	0	GGGATTGTTTGTTTTTTTCTTGTAAATTTGTTT	1	2	13	AA2	-	.
chr12	54720847	54720871	chr12:54720847-54720871	0	GCACATGCTCACTTGAAGCATTTTT	1	2	5	AD3	-	.
chr12	54721839	54721858	chr12:54721839-54721858	0	CAGCTTGGTAAGGCTAGTTT	2	3	0	CCD2	-	.
chr12	54723080	54723107	chr12:54723080-54723107	0	GAACATTTCTAGGGCAAGGGGGAAGCTT	1	2	8	AA2	-	.
chr12	54723366	54723390	chr12:54723366-54723390	0	GGACTAGTTGGGTTTTAGCAACTCT	1	3	5	ACC1	2.0	.
chr12	54723499	54723531	chr12:54723499-54723531	0	GGGCAAGTCCATAGCGTAAACGAAAGCAAGTTT	2	0	13	0	1.0	.
chr12	54724873	54724895	chr12:54724873-54724895	0	TGGCTTGCTTTAAGAACTCTCCT	1	3	3	ABC2	-	.
chr12	54726534	54726559	chr12:54726534-54726559	0	GGGCTTGTAAAATCTAAAACAAGTTA	1	3	6	CCD2	-	.
chr12	54727353	54727375	chr12:54727353-54727375	0	TGACATGCCCTGAGGACATTTTC	1	2	3	AC2	1.0	.
chr12	54731530	54731558	chr12:54731530-54731558	0	GAACTTGTCGCCCTTACTAGAGCTTGCAC	1	2	9	CD	-	.
chr12	54733470	54733489	chr12:54733470-54733489	0	AAGATTGCCTGAACTTATCT	1	2	0	AA2	-	.
chr12	54734062	54734094	chr12:54734062-54734094	0	AAGCCAGCCCTGGTGTGCAACTTGGGGTAGCTT	1	2	13	AB2	-	.
chr12	54737413	54737439	chr12:54737413-54737439	0	AAACATGCTGGTATACTAAACAATTCT	1	2	7	AC2	-	.
chr12	54739424	54739452	chr12:54739424-54739452	0	AGATTTGTTCTTTTTGCTTAGTCTTGCTT	1	2	9	AD2	1.0	.
chr12	54744447	54744473	chr12:54744447-54744473	0	AAGCTTCCGCATGCAGCAAGCTAGTCC	1	2	7	AD1	3.0	.
chr12	54749037	54749058	chr12:54749037-54749058	0	GAGAAAGTTTCATAACTTGTCC	1	2	2	AC2	-	.
chr12	54749210	54749241	chr12:54749210-54749241	0	ATACATGTTCTTTGATGTTTCCAGAGATGCTT	1	2	12	AD2	-	.
chr12	54750974	54750999	chr12:54750974-54750999	0	AAATTTGTTTGCCTGAGAACCAGCCT	1	2	6	AB2	-	.
chr12	54752231	54752252	chr12:54752231-54752252	0	AAACATGTCTTCATACTTGTTC	1	1	2	D2	-	.
chr12	54752400	54752419	chr12:54752400-54752419	0	TAACAAATTTGGACATGCTT	3	2	0	AC1	-	.
chr12	54752489	54752508	chr12:54752489-54752508	0	AGATATGTTTAGATATGCTT	1	2	0	AA2	-	.
chr12	54756814	54756842	chr12:54756814-54756842	0	AGACTTGTTTTGTGACTTAAAATATGATC	2	2	9	AD1	-	.
chr12	54758678	54758700	chr12:54758678-54758700	0	CGCCATGTTGGCCAGGCTTGTCT	1	3	3	CCD1	-	.
chr12	54759823	54759853	chr12:54759823-54759853	0	TGGCTTGTTTTGGTCTTCCTAGGGTATGTTT	1	2	11	AC2	-	CTCF-only,CTCF-bound
chr12	54762433	54762454	chr12:54762433-54762454	0	ATGCAGGCTTGTGAACTAGCTC	1	2	2	BD1	-	dELS,CTCF-bound
chr12	54767795	54767827	chr12:54767795-54767827	0	GGGGTTGTTTGATTTTTTCTTGTAAATTTGTTT	1	2	13	AA2	-	.
chr12	54773891	54773911	chr12:54773891-54773911	0	GAACATGCTTCAATCAAATTT	2	2	1	AD1	2.0	.
chr12	54774789	54774813	chr12:54774789-54774813	0	AAGCAGGCCTAGGATTGGCTAGTTT	1	2	5	BC2	1.0	.
chr12	54779228	54779251	chr12:54779228-54779251	0	AAGCAAGTCCTTAAAGACTTACAA	1	3	4	ACD2	1.0	.
chr12	54783961	54783991	chr12:54783961-54783991	0	AAGGTTGTTTTTCATTGGTGAGGACTTACTC	1	2	11	AA2	1.0	.
chr12	54784209	54784234	chr12:54784209-54784234	0	AAGCATTTTTTTTGTAGAACTAATCT	1	2	6	AA2	1.0	.
chr12	54789027	54789050	chr12:54789027-54789050	0	AGGCTTGCTTAGGTAAACAAAGCA	1	3	4	ACD2	-	.
chr12	54793728	54793760	chr12:54793728-54793760	0	AAACAAATTTACAAGAAAAAAACAAACAACCCC	1	2	13	AA2	-	.
chr12	54795077	54795097	chr12:54795077-54795097	0	GAACATGCTTACGGGAAGTTG	1	3	1	ACC2	3.0	.
chr12	54795605	54795633	chr12:54795605-54795633	0	GAGCAATTTTTATTTAAAAAGCCTTGCCC	1	2	9	AD2	-	.
chr12	54797689	54797712	chr12:54797689-54797712	0	AAAGTTGTTTCTTCAAACTTTTTT	1	2	4	AA2	-	.
chr12	54799616	54799648	chr12:54799616-54799648	0	AAACAAATTTACAAGAAAAAATCAAACAACCCC	1	2	13	AA2	1.0	.
chr12	54802872	54802903	chr12:54802872-54802903	0	GGAGTTGTTCACTTTAGCCAAGAAGCAAGCGT	1	2	12	AD3	1.0	.
chr12	54805069	54805092	chr12:54805069-54805092	0	GAGCATGTTTTCATATGCTTGTTT	1	1	4	D2	1.0	.
chr12	54817518	54817546	chr12:54817518-54817546	0	GAACTTCTTCCTTGAGCTCGGAGTAGTTT	1	2	9	AA2	3.0	.
chr12	54822763	54822788	chr12:54822763-54822788	0	AAGGAAGTCCTCGGTAAGGCTTTTCT	1	2	6	AA2	-	.
chr12	54822920	54822945	chr12:54822920-54822945	0	GGGCTACCTGGGGGTTAGGCATGTTC	1	2	6	AC1	2.0	.
chr12	54824904	54824929	chr12:54824904-54824929	0	AAACTTCCTTGAAGATAGGTAAGTCT	1	2	6	AA2	1.0	.
chr12	54827095	54827114	chr12:54827095-54827114	0	AGGCTTGTTCAGTGTTGCTC	2	2	0	AD1	-	.
chr12	54827364	54827396	chr12:54827364-54827396	0	AGGCCTGCTTATGGTTATGATAAGGACATGTGC	2	2	13	BD3	3.0	.
chr12	54828851	54828870	chr12:54828851-54828870	0	AAACATTGCTGAACTAGTTC	3	2	0	AD1	-	.
chr12	54829640	54829668	chr12:54829640-54829668	0	GAAGAAGTCTTGCATTCTGGGATAAGTCT	1	2	9	AA2	-	dELS
chr12	54830951	54830971	chr12:54830951-54830971	0	AAGAAAGTCTTAAAAATGTCT	1	2	1	AA2	-	.
chr12	54831359	54831388	chr12:54831359-54831388	0	GGGTAAGTTTTTGGTAAATAAGATTAGTTT	1	2	10	AA2	-	.
chr12	54834138	54834170	chr12:54834138-54834170	0	AGACATATTTGCGTGAACTTCATGAACTTATTT	1	2	13	AA2	-	.
chr12	54838491	54838523	chr12:54838491-54838523	0	AAGCTTTCCTCAATTATTCTCTCAAATAAGTTT	1	2	13	AA2	1.0	.
chr12	54838654	54838676	chr12:54838654-54838676	0	GAGTTAATTCAAAAGGCTTGTCT	1	2	3	AA1	2.0	.
chr12	54840651	54840677	chr12:54840651-54840677	0	AGGCAAGTCCCACACTCTGGCTATCCA	1	3	7	ACC1	1.0	.
chr12	54840886	54840906	chr12:54840886-54840906	0	TAGCAAGCTTCCAGGTAGTCT	1	3	1	ACC2	-	.
chr12	54844704	54844724	chr12:54844704-54844724	0	CAACAAGCTTTAGTCTTGTCA	1	3	1	CCD2	-	.
chr12	54845615	54845639	chr12:54845615-54845639	0	ACACTTGGTTCATCTGGGCATGCTC	1	2	5	DD1	1.0	.
chr12	54847463	54847491	chr12:54847463-54847491	0	AAATTAGCCTGTCATGGCGGTGCATGCCT	1	2	9	AD2	-	.
chr12	54847839	54847866	chr12:54847839-54847866	0	AAACATGCTGTGTCTATAGATCATGCTT	1	2	8	CD	1.0	.
chr12	54851001	54851033	chr12:54851001-54851033	0	GGGGTTGTTTGTTTTTTTCTTGTAAATTTGTTT	1	2	13	AA2	-	.
chr12	54853062	54853089	chr12:54853062-54853089	0	TAGCATGTTTTGGGGAGTAGACTGGTTG	1	3	8	BCC1	2.0	.
chr12	54854289	54854309	chr12:54854289-54854309	0	GAAGTTGCCTGGAGCATATTT	1	2	1	AA2	-	.
chr12	54860051	54860075	chr12:54860051-54860075	0	AAACTGGCTTCTCTAAGACTTCTCC	1	2	5	AB2	1.0	.
chr12	54861457	54861488	chr12:54861457-54861488	0	TGACTAGTTTTATTTGGTGTTACAGTATGTCT	1	3	12	ACC2	-	.
chr12	54877408	54877431	chr12:54877408-54877431	0	GAACTAGCATAGCAAAACAATTTT	1	2	4	AD2	-	.
chr12	54878671	54878695	chr12:54878671-54878695	0	GGGCAATTCCCACTTGGACTTGCTA	1	2	5	AC2	-	.
chr12	54880300	54880324	chr12:54880300-54880324	0	AGAGTAGTCTTGCTAGAACATCCTT	1	2	5	AA2	2.0	.
chr12	54881279	54881309	chr12:54881279-54881309	0	AATCTAGCTCCTGAATATTTAGGGAAAGTCT	1	2	11	AD2	-	.
chr12	54883723	54883754	chr12:54883723-54883754	0	GGGGTTGTTTGTTTTTTCTTGTAAATTTGTTT	1	2	12	AA2	-	.
chr12	54891895	54891917	chr12:54891895-54891917	0	AGGCAAGTTCTTAATGCTAATTC	1	2	3	AD1	-	dELS,CTCF-bound
chr12	54893632	54893655	chr12:54893632-54893655	0	AAAGTAGCTTTATCAGGCTACTTT	1	2	4	AA2	-	.
chr12	54894228	54894253	chr12:54894228-54894253	0	GAACATGCATACATATGAACATGCAT	1	2	6	DD2	-	.
chr12	54905657	54905689	chr12:54905657-54905689	0	AAACAAATTTACAAGAAAAAATAAAACAACCCC	1	2	13	AA2	1.0	.
chr12	54909735	54909767	chr12:54909735-54909767	0	AGGCCAGCCTGGGCTACATGGTGAAACCTGTCT	1	2	13	BB2	1.0	.
chr12	54910509	54910534	chr12:54910509-54910534	0	AAACATACCTGAAAATAAAAAAGCTC	1	2	6	AA2	1.0	.
chr12	54913168	54913199	chr12:54913168-54913199	0	AAAGATGTCAGAAGGCAAGGAGGAGCAAGTCA	1	3	12	ACC1	-	.
chr12	54922355	54922379	chr12:54922355-54922379	0	AGGCATGATCTAATAGGACCTGCTT	1	2	5	BD2	-	.
chr12	54923441	54923468	chr12:54923441-54923468	0	AGGGATGCCTCGTGGTCAGAACAAATTT	1	2	8	AA2	-	.
chr12	54923779	54923810	chr12:54923779-54923810	0	AAGCTGTCTTCTGTTGTCATGAAGACTAGTTT	1	2	12	AB1	2.0	.
chr12	54924825	54924853	chr12:54924825-54924853	0	AGACATGTCTCAGTCAATTTAGAAAGTTT	1	2	9	AC1	-	.
chr12	54924858	54924878	chr12:54924858-54924878	0	TGACAAGGTTATGGCATGCCC	1	3	1	CCD2	-	.
chr12	54925173	54925199	chr12:54925173-54925199	0	AGACATGCATTTGTAACAGGCGAGCCT	1	2	7	BD2	-	.
chr12	54925670	54925702	chr12:54925670-54925702	0	AGACATGCCTTTCATCTTTCATGAGACATGTCA	2	1	13	C1	1.0	.
chr12	54926395	54926417	chr12:54926395-54926417	0	GAAAATGTCTCCAGGGCATGTTA	1	2	3	AC2	1.0	.
chr12	54927799	54927828	chr12:54927799-54927828	0	TAAAATGCTTGAATGTCCTTGGGCATGTTA	1	3	10	ACC1	1.0	.
chr12	54929586	54929616	chr12:54929586-54929616	0	AGGCATGACTTATGACAATAAAGAGAAGTTT	1	2	11	AD2	1.0	.
chr12	54936060	54936092	chr12:54936060-54936092	0	GGGCAGGTTCACTTCCTTCTGAAGAACTAGACT	1	2	13	BD2	-	.
chr12	54936807	54936835	chr12:54936807-54936835	0	AGACTTGTCCAGGGTCAGGCAGCAGGTTG	1	3	9	BCC1	2.0	dELS
chr12	54938221	54938241	chr12:54938221-54938241	0	AAAAAAGTTCCAGACATACTC	1	2	1	AA2	-	.
chr12	54938310	54938330	chr12:54938310-54938330	0	AACCTTGCATGGAGCAAGTCT	1	2	1	DD1	-	.
chr12	54941609	54941637	chr12:54941609-54941637	0	GGGCTAGTCCTTTTGAATTGTGGTAGTCT	1	2	9	AD1	-	.
chr12	54941710	54941739	chr12:54941710-54941739	0	CAATTTGCCTTACAGCTTGTAAACAAGCCT	1	2	10	AC3	-	.
chr12	54942127	54942147	chr12:54942127-54942147	0	AAACTTGCTGCAAACTATTCG	1	3	1	ACC1	-	dELS,CTCF-bound
chr12	54943317	54943339	chr12:54943317-54943339	0	TTACTTGCTTGGTTGGCAAGTTT	1	3	3	CCD1	-	.
chr12	54945550	54945576	chr12:54945550-54945576	0	AGACTTGTCCAGTTTCTGGACAGGTAA	1	3	7	BCD2	1.0	.
chr12	54945615	54945638	chr12:54945615-54945638	0	GGGCATGCTGTAACAGGCAAGTGA	1	3	4	CCD1	-	.
chr12	54946843	54946874	chr12:54946843-54946874	0	GAAATTGCTGGGCAGGTGGCGGGGGCTAGTCG	1	3	12	ACC1	1.0	dELS
chr12	54947420	54947449	chr12:54947420-54947449	0	AAGGTTGCCTATAGTGAAGGAGGCAAGCCC	1	1	10	A1	-	.
chr12	54947546	54947574	chr12:54947546-54947574	0	AGGCATCCCTGCGGTGATCAGGCATCTCT	1	2	9	AA2	2.0	.
chr12	54949093	54949121	chr12:54949093-54949121	0	GGGCTTTTTCCAAATTGTGAAACTATCTT	1	2	9	AA2	1.0	.
chr12	54949989	54950011	chr12:54949989-54950011	0	AAACTTGTCCCCTAAACTTGATC	1	1	3	D1	-	.
chr12	54952737	54952758	chr12:54952737-54952758	0	AGTAAAGTCTTTGAACATGTTT	1	2	2	AD4	-	.
chr12	54956203	54956222	chr12:54956203-54956222	0	GGGGTATCTCAAGCTAGTTT	1	2	0	AA1	-	.
chr12	54956881	54956903	chr12:54956881-54956903	0	AAACTTGGTTTTATAACAAGCTC	1	2	3	CD	-	.
chr12	54957166	54957189	chr12:54957166-54957189	0	TGGCAAGCTCAGTAGGGCTGGATT	1	3	4	BCD2	-	.
chr12	54958116	54958142	chr12:54958116-54958142	0	GGACAGGTTTGTGAGAGGAACTTGTGT	1	2	7	BD2	2.0	dELS,CTCF-bound
chr12	54964306	54964327	chr12:54964306-54964327	0	AAATTTGCCATCCGACTTGCCC	1	3	2	ACC1	-	.
chr12	54966056	54966088	chr12:54966056-54966088	0	GAACTAGTCTTGTTGGTCCCCCCAGTCATGCTG	1	2	13	CD	1.0	.
chr12	54967212	54967242	chr12:54967212-54967242	0	AAGCTGGTCCCATGGCTGCAGAAGCCTGTCC	1	2	11	BB2	-	.
chr12	54967315	54967344	chr12:54967315-54967344	0	GAACATCTTCACATGCCCTTAGACTAGACT	1	2	10	AD2	2.0	.
chr12	54969198	54969226	chr12:54969198-54969226	0	AGGCAAGCTCATTAAGAATAGGTAACTCT	1	2	9	AA1	1.0	.
chr12	54971126	54971150	chr12:54971126-54971150	0	GAGCTTGTCAGAAAAGAAGATGCTC	1	2	5	AC2	-	.
chr12	54972279	54972307	chr12:54972279-54972307	0	AAATATGTTCTAAGTCAATGAGCATATTT	1	2	9	AA2	-	.
chr12	54972492	54972522	chr12:54972492-54972522	0	AGGCTTCTCACCCAAACCTGCAAACATGCTG	1	3	11	ACC2	3.0	.
chr12	54977425	54977450	chr12:54977425-54977450	0	AGAGATGGTTATTCTAAGACTTGTTT	2	2	6	AD1	-	dELS
chr12	54978277	54978297	chr12:54978277-54978297	0	GGACATTTTTCTGACTTGTCC	1	2	1	AC2	1.0	.
chr12	54978312	54978334	chr12:54978312-54978334	0	TGGCATGTCAGTTAGGCTTTTTT	1	3	3	ACC1	-	.
chr12	54981859	54981891	chr12:54981859-54981891	0	AGGTTTGCCTTTAGTGCTCTAGGGGACATGTAT	1	2	13	AD3	-	PLS
chr12	54985203	54985230	chr12:54985203-54985230	0	AAGCTTGTTTTTGAATACTGACTACTTT	1	2	8	AC1	1.0	pELS
chr12	54987957	54987978	chr12:54987957-54987978	0	AGGTTTTTTTGTGAGCTTGTTC	1	2	2	AA1	-	dELS
chr12	54989443	54989468	chr12:54989443-54989468	0	GGACTGGTTTCATGGAAGACAATTTT	1	2	6	AB2	-	.
chr12	54992116	54992137	chr12:54992116-54992137	0	GGACATGCTCTGAGAAATGCGT	2	2	2	AD1	1.0	dELS,CTCF-bound
chr12	54993475	54993503	chr12:54993475-54993503	0	AGATTAGCCCACTGCCCAGGAGGTTGTCT	1	2	9	AA2	2.0	dELS,CTCF-bound
chr12	54997579	54997605	chr12:54997579-54997605	0	AGACAAGCCTGGATTTGAATCATACCT	2	2	7	AD1	1.0	.
chr12	54999540	54999564	chr12:54999540-54999564	0	AAACAATTTCCCTAGAGACAAGGTT	1	2	5	AD2	2.0	.
chr12	55002539	55002563	chr12:55002539-55002563	0	ACACATGCCTTATATGGACATATTT	1	2	5	AD3	1.0	.
chr12	55003108	55003128	chr12:55003108-55003128	0	AAATTAGCTGAAGACATGCCA	2	3	1	ACC1	-	.
chr12	55004580	55004611	chr12:55004580-55004611	0	TGACAAGTTTTCAGCTTGAGAAGGGCTTGCAT	1	2	12	CD	2.0	.
chr12	55005719	55005746	chr12:55005719-55005746	0	TGGCTTGCTCCACCATGATGAATTGCTT	1	3	8	ACC2	-	.
chr12	55008793	55008822	chr12:55008793-55008822	0	GAGCATGTTTTATACTCATCATACTTTTTC	2	2	10	AD1	2.0	pELS
chr12	55012665	55012694	chr12:55012665-55012694	0	AAAGATGCCTGAAAATGTGGAAGCAACTTT	1	2	10	AA2	-	.
chr12	55012758	55012789	chr12:55012758-55012789	0	GGGGAAGCTTGAAACTCCCTAGAGACTTGTTG	1	2	12	AC2	2.0	.
chr12	55013210	55013232	chr12:55013210-55013232	0	GCAAATGTCTCTAGAGCATGTCA	1	3	3	ACD1	3.0	.
chr12	55014985	55015012	chr12:55014985-55015012	0	AAGTTTGCTCCTAAGACTGGGCAAGTGT	1	2	8	AD3	-	.
chr12	55016039	55016062	chr12:55016039-55016062	0	ATACATATTTATCAGAGCAAGTTC	2	2	4	AD1	2.0	.
chr12	55016268	55016300	chr12:55016268-55016300	0	AGAGAAGTTTCCCCAGCAGATCTGAACAAATTC	1	2	13	AA2	2.0	.
chr12	55024900	55024929	chr12:55024900-55024929	0	AAACAAGCTCCAATTACCAGAAACAAATCA	1	2	10	AC3	1.0	.
chr12	55025292	55025322	chr12:55025292-55025322	0	AGGCTATTCCTGTGTTTGCCTGAAATAGTCC	1	2	11	AA2	-	.
chr12	55026021	55026041	chr12:55026021-55026041	0	AGACTTATTTTTAGCATGCTC	1	2	1	AC2	-	.
chr12	55027352	55027375	chr12:55027352-55027375	0	TATGATGTTCCTATAGACATGTCC	1	3	4	ACD1	-	.
chr12	55028002	55028034	chr12:55028002-55028034	0	AAGCTTGTTTGGATTTAATGATAGGACCTCTTT	1	2	13	AB1	-	.
chr12	55028098	55028123	chr12:55028098-55028123	0	AAACATGTTCGTTAAGAGACTAACTC	2	1	6	A1	1.0	.
chr12	55030101	55030125	chr12:55030101-55030125	0	CAGCTAGCTGAGCAAAGACTGGTCT	1	3	5	BCC1	1.0	.
chr12	55033780	55033811	chr12:55033780-55033811	0	AGGCTTGTTTCTCCATGTCAGCTGACATGTTT	2	1	12	C2	-	.
chr12	55034191	55034212	chr12:55034191-55034212	0	AAGCATGCTGGGGGTCTAGTTT	2	2	2	CD	2.0	.
chr12	55039973	55040002	chr12:55039973-55040002	0	GGGCAGGCCTGGCATCCCCAGGGCATCCCT	1	2	10	AB2	1.0	dELS
chr12	55045736	55045757	chr12:55045736-55045757	0	TTCCTAGTTTCTAAACTTGTTT	1	3	2	CDD2	-	.
chr12	55049743	55049775	chr12:55049743-55049775	0	GGACCAGTTTCGTGGAAGGTGAAAGACAATTTT	1	2	13	AB3	-	dELS
chr12	55052098	55052122	chr12:55052098-55052122	0	GAGCAAGTTAAAGGAGAACTTCTCC	1	2	5	AC2	2.0	.
chr12	55056011	55056037	chr12:55056011-55056037	0	AGGCTTGTTACATAGGTAAACTTGTGT	1	2	7	CD	-	.
chr12	55057073	55057094	chr12:55057073-55057094	0	GAACTTGCCTTCGGACATACCT	2	1	2	A1	-	.
chr12	55057793	55057815	chr12:55057793-55057815	0	GGGCACGTCCAGAAGGCATCTCT	1	2	3	AB2	-	dELS
chr12	55058257	55058278	chr12:55058257-55058278	0	GAGCTTGCAAAGAAGCATGTTT	2	2	2	CD	-	.
chr12	55060465	55060490	chr12:55060465-55060490	0	AGAGAAGTTTGTGGGAAGAAATGCCT	1	2	6	AA2	-	.
chr12	55060626	55060646	chr12:55060626-55060646	1	AAGACAGTTTCAGGCATGCCA	2	3	1	ABC1	-	dELS
chr12	55065504	55065529	chr12:55065504-55065529	0	TGGCATATTTTCACCAAAACTTGTCT	1	2	6	AC1	-	.
chr12	55066098	55066127	chr12:55066098-55066127	0	TAGCTAGCTATCCTAAATATTAGCATGTTA	1	4	10	CCCC	1.0	.
chr12	55067204	55067223	chr12:55067204-55067223	0	GAACTATTTCAATCTTGCCT	2	2	0	AD2	-	.
chr12	55068065	55068092	chr12:55068065-55068092	0	AAACAAGTGCAAAATAAAAAGCTTCTTC	1	2	8	AD2	-	.
chr12	55073990	55074016	chr12:55073990-55074016	0	GAGCATGCCACCACGCCTGGCTAATTT	1	3	7	ACC1	-	.
chr12	55074713	55074734	chr12:55074713-55074734	0	AAGCATGTTTCCATTCATGTTT	1	2	2	DD1	-	.
chr12	55075334	55075355	chr12:55075334-55075355	0	GAAGAAGCTTCTGGGCAATCTC	1	2	2	AA2	-	dELS
chr12	55078648	55078669	chr12:55078648-55078669	0	CAGCATGTTAAAAAGCTAATTC	2	3	2	ACC1	-	.
chr12	55078846	55078871	chr12:55078846-55078871	0	AAACTAGTCATTAAAGGAACATACCT	1	2	6	AC2	-	.
chr12	55080686	55080712	chr12:55080686-55080712	0	AAAATAGTGTTTTAAAAAGACAAGTCT	1	2	7	AD1	2.0	.
chr12	55082208	55082236	chr12:55082208-55082236	0	GGGGTTGTTTTTTTCTTGTAAATTTGTTT	1	2	9	AA2	-	.
chr12	55086928	55086951	chr12:55086928-55086951	0	TGCTTTGTTTACCTAAGCAAGCCT	1	3	4	ACD1	1.0	.
chr12	55088523	55088546	chr12:55088523-55088546	0	AAGCAGGCTTTATCAAACAACCTT	1	2	4	AB2	1.0	.
chr12	55089423	55089455	chr12:55089423-55089455	0	GTATTTGTCTTTTAAAATTTAGAAAGCATGTCA	1	3	13	ACD1	1.0	.
chr12	55089691	55089722	chr12:55089691-55089722	0	AAGCTTGTTATGAAATTATAATTGACTTATTT	1	3	12	ACC1	2.0	.
chr12	55090493	55090524	chr12:55090493-55090524	0	AAACATTGTTTACTAGCACCTGGAGCTTGCTC	2	2	12	AD1	-	.
chr12	55091748	55091770	chr12:55091748-55091770	0	TGACAACCTACACAAACTAGCTT	1	3	3	ACC2	1.0	.
chr12	55091922	55091953	chr12:55091922-55091953	0	AAACTTGTCAAATGCTACTCTTGGAAATGTTT	1	2	12	AC2	-	.
chr12	55092797	55092821	chr12:55092797-55092821	0	AAACATATTCTATTAAAACATACTT	1	2	5	AA2	-	.
chr12	55097098	55097130	chr12:55097098-55097130	0	GGGGTTGTTTGTTTTTTTCTTGTAAATTTGTTT	1	2	13	AA2	-	.
chr12	55101804	55101827	chr12:55101804-55101827	0	TGCTTTGTTTACCTAAGCAAGCCT	1	3	4	ACD1	-	.
chr12	55102713	55102736	chr12:55102713-55102736	0	AAACAAGTGTAGTGAACCATGCTT	1	2	4	DD2	2.0	.
chr12	55103026	55103045	chr12:55103026-55103045	0	GAGTTTCTTTGAGCTAGCTT	1	2	0	AA1	3.0	.
chr12	55104872	55104899	chr12:55104872-55104899	0	ACACATGCTCCCATAGTCAGGCATGACT	1	2	8	DD3	1.0	.
chr12	55105640	55105660	chr12:55105640-55105660	0	AAGCTTATTTTAAGCAAGCCA	1	2	1	AC2	-	.
chr12	55111581	55111600	chr12:55111581-55111600	0	GAAGATGCCCAGGGTTGCCT	1	2	0	AA2	-	.
chr12	55112088	55112115	chr12:55112088-55112115	0	AGGCTTGCTTGTTAATTGAATCTTGCTC	1	1	8	D2	-	.
chr12	55112349	55112377	chr12:55112349-55112377	0	AAGCAAGTTTTTCTAACAAGAAATTGTTT	1	1	9	A2	-	.
chr12	55118986	55119014	chr12:55118986-55119014	0	GAACATGCTCCTTTAGCTTGGAGGAGTTT	2	2	9	AB1	-	.
chr12	55121973	55121998	chr12:55121973-55121998	0	TAACTAGCCTATTAATAAAAAAGCCT	1	2	6	AC2	-	.
chr12	55123581	55123605	chr12:55123581-55123605	0	GGACAATCTTTTGAATAACTTGTTC	1	2	5	AC2	2.0	.
chr12	55125507	55125526	chr12:55125507-55125526	0	GAACAACTCCAGACATGCCA	3	2	0	AC2	-	.
chr12	55130089	55130116	chr12:55130089-55130116	0	GATCAACTTCTGGTCTGAAAACAAGTCT	1	2	8	AD1	1.0	.
chr12	55131214	55131236	chr12:55131214-55131236	0	TAGCTAGTTTCATTAGCATGCTA	1	3	3	CCC	-	.
chr12	55132080	55132107	chr12:55132080-55132107	0	GAACTTTCTTGCCTTGATGAACATGTAT	1	2	8	AD2	-	.
chr12	55137717	55137745	chr12:55137717-55137745	0	GAGGTTGTCTTTTTCTTGTAAATTTGTTT	1	2	9	AA2	-	.
chr12	55138403	55138429	chr12:55138403-55138429	0	TGGCATGTTGGATGAAGAAGCAAGGCC	1	3	7	CCD1	1.0	.
chr12	55139728	55139754	chr12:55139728-55139754	0	AAAAAAGCCTACCAACCAGAAAAGCCC	1	2	7	AA2	1.0	.
chr12	55143804	55143832	chr12:55143804-55143832	0	GAACTTGTCTTATTCTGAGGTGCATTTTC	2	2	9	AD1	-	.
chr12	55144328	55144358	chr12:55144328-55144358	0	AGACTAGACCAAACCATTACAAAAGTTGTCC	1	2	11	AD2	1.0	.
chr12	55148349	55148377	chr12:55148349-55148377	0	AAACTGGCCTAGTGTTGATGAAGTTGCCT	1	2	9	AB2	-	.
chr12	55150922	55150953	chr12:55150922-55150953	0	AAGCTTCCTTTAAAAGAACAAAGAACTTTCTT	1	2	12	AA2	2.0	.
chr12	55152301	55152333	chr12:55152301-55152333	0	GGGGTTGTTTGTTTTTTTCTTGTAAATTTGTTT	1	2	13	AA2	1.0	.
chr12	55154064	55154084	chr12:55154064-55154084	0	CATCTAGTCCTGGACTTGTTT	1	2	1	CD	1.0	.
chr12	55155536	55155567	chr12:55155536-55155567	0	AGGCTTGATGGTCTTTACAATTCAGCATGTTT	1	3	12	CCD2	-	.
chr12	55162440	55162472	chr12:55162440-55162472	0	GGGGTTGTTTGTTTTTTTCTTGTAAATTTGTTT	1	2	13	AA2	-	.
chr12	55163658	55163682	chr12:55163658-55163682	0	GGGCATCCCTGTCTTGTGCTAGTTT	1	2	5	AD2	-	.
chr12	55172283	55172303	chr12:55172283-55172303	0	GAACTTCCTAGAGACTTGTTG	1	3	1	ACC2	-	.
chr12	55172850	55172869	chr12:55172850-55172869	12	GGTCTTGTCTGGGCATGCCT	4	1	0	D1	1.0	.
chr12	55174704	55174734	chr12:55174704-55174734	0	TGGCTTGTCTTTTTATTTTGCTGACTTTTTT	1	3	11	ACC1	-	.
chr12	55181699	55181723	chr12:55181699-55181723	0	AGGATTGTCTTGGCTATACAAGCTC	1	2	5	AD2	2.0	.
chr12	55185449	55185469	chr12:55185449-55185469	0	TAGCATGTTTGGAACCAGCTC	2	2	1	BC2	1.0	.
chr12	55187301	55187329	chr12:55187301-55187329	0	AATCATGTTTTAAATTTTAAAGCTATCTC	1	2	9	AD3	1.0	.
chr12	55189164	55189188	chr12:55189164-55189188	2	TAGGTAGCTTTTCATGGGCATGTCA	1	3	5	ACC1	-	CTCF-only,CTCF-bound
chr12	55195414	55195442	chr12:55195414-55195442	0	GAACATACCTAGAACCACAAGGTAAGCTT	1	2	9	AA2	1.0	.
chr12	55197795	55197818	chr12:55197795-55197818	0	GAACAATTACAAATAAACATGTTT	2	2	4	AD1	2.0	.
chr12	55197885	55197909	chr12:55197885-55197909	0	AAACATGTTTTATGAGAGTTAATTT	2	2	5	AA1	-	.
chr12	55198483	55198510	chr12:55198483-55198510	0	GGACTTGTATATTTAACTGAGGAAGTTT	1	2	8	AD2	1.0	.
chr12	55200524	55200553	chr12:55200524-55200553	0	CAACAAGCTTTTGGTTGCCAAAGCAAGAGC	1	3	10	CDD3	-	.
chr12	55201385	55201414	chr12:55201385-55201414	0	AAACTTTTTTTTGAAAAGTTAAACAAATTT	1	2	10	AA2	1.0	.
chr12	55204662	55204682	chr12:55204662-55204682	0	AGGAAAGTCTGGAACAAATTT	1	2	1	AA2	1.0	.
chr12	55207082	55207108	chr12:55207082-55207108	0	GAACATACATTGGAGAAAGACTAGTCT	2	2	7	AD1	-	.
chr12	55210883	55210906	chr12:55210883-55210906	0	AGGCTTGCTTAGGTAAACAAAGCA	1	3	4	ACD2	-	dELS
chr12	55217475	55217504	chr12:55217475-55217504	0	AAACAATCCCAAGGAATACAAAAATTGCTT	1	2	10	AA2	-	.
chr12	55219475	55219494	chr12:55219475-55219494	0	TAACAAGTTTAGAATTGCTC	2	2	0	AC2	2.0	.
chr12	55221078	55221100	chr12:55221078-55221100	0	AAACAACCCCGAGATGCAAGTTT	1	2	3	AD2	1.0	.
chr12	55221816	55221847	chr12:55221816-55221847	0	AAACCAGTCCCCTGAGAGCAAGAAGCTAGTGT	1	2	12	BD3	1.0	.
chr12	55226495	55226527	chr12:55226495-55226527	0	AAACAAATTTACAAGAAAAAAACAAACAACCCC	1	2	13	AA2	-	.
chr12	55226779	55226805	chr12:55226779-55226805	0	AATCTAGTCTAGATGTGTGACTTGTTT	1	2	7	CD	1.0	.
chr12	55226916	55226939	chr12:55226916-55226939	0	GAACAAGCCAAGGCCAGCATGCTG	1	3	4	CCC	-	.
chr12	55227901	55227926	chr12:55227901-55227926	0	GTGCTTGCCTTAGTGAAATCTTGCCT	1	2	6	DD2	-	.
chr12	55228588	55228607	chr12:55228588-55228607	0	CAGCATGTGAAAGCAAGCTC	3	3	0	CCD2	-	.
chr12	55230349	55230373	chr12:55230349-55230373	0	GGGCAAGTCAAACCCAGACATTTTT	1	2	5	AC2	-	.
chr12	55234946	55234971	chr12:55234946-55234971	0	AGAGTTTTTTGCTAGTGGACATGCCT	2	2	6	AA1	1.0	.
chr12	55237010	55237034	chr12:55237010-55237034	0	CAACAAACCCCCGTGAAGCAAGTTT	1	2	5	AC1	1.0	.
chr12	55241934	55241957	chr12:55241934-55241957	0	GAGAATGTCAAAGGGAGCATGTCA	1	3	4	ACC1	2.0	.
chr12	55246110	55246134	chr12:55246110-55246134	0	AAACTTGGTGATGATAGACTTGTCA	1	3	5	CCD2	1.0	.
chr12	55250893	55250918	chr12:55250893-55250918	0	AGACAAGCTAGACTCAAGGTATGTCA	1	3	6	ACC2	1.0	.
chr12	55253402	55253423	chr12:55253402-55253423	0	GCACTAGCTTTGAAGCTTTTCC	1	2	2	AD3	-	.
chr12	55254756	55254787	chr12:55254756-55254787	0	GAGAAAGCTCAGCCTTAAATATAAGCTTCTTT	1	2	12	AA2	-	.
chr12	55260331	55260356	chr12:55260331-55260356	0	AGACAAGTTGTGATTAAGGTTTGTTC	1	2	6	AC2	-	.
chr12	55266393	55266419	chr12:55266393-55266419	0	CAACTAACTTTATATGCAGACATGTTT	1	2	7	AC1	1.0	.
chr12	55266693	55266717	chr12:55266693-55266717	0	GGACATTTCTCATAAAAAGAAGTTC	1	2	5	AA2	-	.
chr12	55268007	55268027	chr12:55268007-55268027	0	TGCCCAGTCTTGGACATGTCT	2	3	1	BCD1	-	.
chr12	55268197	55268217	chr12:55268197-55268217	0	GAACTTCCTAGAGACTTGTTC	1	2	1	AC1	1.0	.
chr12	55268293	55268325	chr12:55268293-55268325	0	GAACTTGCTGGGAACTGGAGCAAAGGTAAGTCT	1	2	13	AC2	-	.
chr12	55268581	55268603	chr12:55268581-55268603	0	GAAAATGTCTCCAGGGCATGTCA	1	2	3	AC2	-	.
chr12	55272117	55272146	chr12:55272117-55272146	0	GGTCATGTTTATGTCTTATTAGAAATGTCT	1	2	10	AD2	-	.
chr12	55280683	55280705	chr12:55280683-55280705	0	TAACTAGTCATTTGGATTTGTTT	1	3	3	ACC2	-	.
chr12	55281085	55281114	chr12:55281085-55281114	0	AAAGATCTTTTTGTTTGAAAAAACTAGCCC	2	2	10	AA1	-	.
chr12	55283098	55283130	chr12:55283098-55283130	0	AGACTAGTTTTAGTTTTTCTGTTGGATATATCT	2	2	13	AA1	-	.
chr12	55283567	55283597	chr12:55283567-55283597	0	AAACATGACTGATGAATTGGAGGATATGTTC	1	2	11	AD2	-	.
chr12	55284630	55284653	chr12:55284630-55284653	0	AAAGAAGCTCTCAAGGACATGCTT	2	1	4	A1	1.0	.
chr12	55289132	55289164	chr12:55289132-55289164	0	GAAATTGTTCTTTTCCTGGCTGGAAGCTTGCTG	1	2	13	AC2	2.0	.
chr12	55289341	55289360	chr12:55289341-55289360	0	GAACAACTCTAGATTTGTTT	1	2	0	AA2	2.0	.
chr12	55297368	55297396	chr12:55297368-55297396	0	GAACTTTTTCATTAAATTCAAACTCGTTC	1	2	9	AB2	1.0	.
chr12	55301758	55301790	chr12:55301758-55301790	0	AAACAAATTTACAAGAAAAAAACAAACAACCCC	1	2	13	AA2	-	.
chr12	55304319	55304349	chr12:55304319-55304349	0	GAGCATGTTCTAACCCAATGCAAGGAAGCTA	1	2	11	AC1	3.0	.
chr12	55308298	55308326	chr12:55308298-55308326	0	AAACAAATTTACAAGAAAAAAACAACCCC	1	2	9	AA2	-	.
chr12	55311020	55311048	chr12:55311020-55311048	0	TGAGTTGCTTCTTGTCATCAGGCAAGTTT	1	2	9	AC3	-	.
chr12	55312707	55312730	chr12:55312707-55312730	0	AAACAAGCTTTTAAAGATTTGGCT	1	2	4	AD1	1.0	.
chr12	55313647	55313668	chr12:55313647-55313668	0	AAACAAACCAAAAAACTAGTCT	1	2	2	AC1	1.0	.
chr12	55316325	55316356	chr12:55316325-55316356	0	AGGGTTGTTTCTAGAAAGCTCTGAAGATGCTT	1	2	12	AA2	-	.
chr12	55320262	55320283	chr12:55320262-55320283	0	GAGGAAACTTGTAGGCATGTCT	2	2	2	AA1	2.0	pELS
chr12	55321485	55321508	chr12:55321485-55321508	0	AAGCAAGCTTTCATTAACATGGCA	1	3	4	CCD1	-	.
chr12	55322323	55322348	chr12:55322323-55322348	0	AGACTAGTTTAAAACAGGATATGTAT	2	2	6	AD1	2.0	.
chr12	55323407	55323428	chr12:55323407-55323428	0	AGAATTGCTTGAAGACCAGTCT	1	2	2	AB2	1.0	.
chr12	55324444	55324469	chr12:55324444-55324469	0	AAACAAGCTTTATTTAAAGGAAGTCT	1	1	6	A2	-	.
chr12	55329783	55329810	chr12:55329783-55329810	0	AAACTTTTTTAATCTCAAAAAGATGCTT	1	2	8	AA2	2.0	.
chr12	55330974	55331003	chr12:55330974-55331003	0	AGACAAACCAATAAGTAAGCGAACATGTTC	1	2	10	AC1	1.0	.
chr12	55336770	55336790	chr12:55336770-55336790	0	GAGCTTGTTATTGGTAAGTTC	1	3	1	ACC2	1.0	.
chr12	55337701	55337724	chr12:55337701-55337724	0	TTGAAAGTCTCTAAAAACTTGTTC	1	3	4	ACD1	1.0	.
chr12	55342304	55342329	chr12:55342304-55342329	0	AAACATTCCCATGAATAGACATGCAT	1	2	6	AD2	-	.
chr12	55344706	55344729	chr12:55344706-55344729	0	AGGCTTGCTTAGGTAAACAAAGCA	1	3	4	ACD2	-	.
chr12	55349400	55349432	chr12:55349400-55349432	0	AAACAAATTTACAAGAAAAAAACAAACAACCCC	1	2	13	AA2	-	.
chr12	55353173	55353202	chr12:55353173-55353202	0	AAACATTTTTTAAGCAAAGGAAACATTTTC	1	2	10	AA2	2.0	.
chr12	55355696	55355725	chr12:55355696-55355725	0	GGGCATCTCTGAAAAAAAGACAGCAAGCCC	1	2	10	AC2	2.0	.
chr12	55356424	55356452	chr12:55356424-55356452	0	AAACTCCTCTGAGCTAAAGAAGCATGTTC	2	2	9	AB1	-	.
chr12	55356980	55357011	chr12:55356980-55357011	0	AGAAAAGTCTAGTTACCCACAAAGGGAAGCCC	1	2	12	AA2	1.0	.
chr12	55359295	55359325	chr12:55359295-55359325	0	AAGCATTCCCTTTGAAAACCTGCACAAGTTT	1	2	11	AD2	-	.
chr12	55361560	55361592	chr12:55361560-55361592	0	ACACTTGTTTATTCATTTTTTAGAGACTAGGTC	1	2	13	DD3	-	.
chr12	55363138	55363159	chr12:55363138-55363159	0	AGAGAAGCTCTTGAAATTGTTC	1	2	2	AA2	-	.
chr12	55363503	55363531	chr12:55363503-55363531	0	GGACATGTCTCTGGATGACTGAGTTGTCT	1	2	9	AC1	2.0	.
chr12	55365996	55366019	chr12:55365996-55366019	0	AAGCAAGCCTTCAAGAGCATGGTC	2	1	4	D1	1.0	.
chr12	55368397	55368416	chr12:55368397-55368416	0	AGACAAGTCTGAGCAACATG	2	3	0	ACD2	-	.
chr12	55372604	55372630	chr12:55372604-55372630	0	GAGCTTGTATTTTCTAGGAGCTTGTAT	1	2	7	DD2	2.0	.
chr12	55375450	55375472	chr12:55375450-55375472	0	AAGTTAGTTTTCAACACAAGCTT	1	2	3	AD2	-	.
chr12	55376819	55376851	chr12:55376819-55376851	0	ATACTTTTTTACTATATTCTTCAGGGCTTGTTT	1	2	13	AD1	-	.
chr12	55378257	55378284	chr12:55378257-55378284	0	AAACATTTTCAATGGAAAAAACATGCAT	1	2	8	AD2	-	.
chr12	55385518	55385542	chr12:55385518-55385542	0	GAGAATACTTTAAAAAAACAAGTTT	2	2	5	AA1	-	.
chr12	55389344	55389364	chr12:55389344-55389364	0	GAACTTGATCAAAAAATGTTT	1	2	1	AD2	-	.
chr12	55391198	55391229	chr12:55391198-55391229	0	GGATATGCTGCATAATGTTTAACAACTAGTCC	1	3	12	ACC1	-	.
chr12	55398652	55398673	chr12:55398652-55398673	0	AAAAATGTCCTAGAACAATCTT	1	2	2	AA2	1.0	.
chr12	55398688	55398707	chr12:55398688-55398707	0	GAAATTGCCTGAGCATATTT	1	2	0	AA2	1.0	.
chr12	55401997	55402016	chr12:55401997-55402016	0	TAGCAAGCTCTAAATAGCCT	2	3	0	ACC2	-	.
chr12	55405287	55405307	chr12:55405287-55405307	0	AAAGATGCTTTGCACAAGTTC	1	2	1	AD2	1.0	.
chr12	55409907	55409927	chr12:55409907-55409927	0	GGAGATGTTCTAGACTTGCTT	2	1	1	A1	-	.
chr12	55410253	55410284	chr12:55410253-55410284	0	AAACATGTCGCACTTTCTCCACAGGCATGTGG	1	3	12	CCD1	-	.
chr12	55413954	55413982	chr12:55413954-55413982	0	GGACTGGTTTGTGGCCCCAGAGGAAGCCT	1	2	9	AB2	2.0	.
chr12	55415238	55415270	chr12:55415238-55415270	0	GGGGTTGTTTGTTTTTTTGTAGTAAGTTTGTTT	1	2	13	AA2	-	.
chr12	55417170	55417193	chr12:55417170-55417193	0	AAGCTTGTGCACATAGAGATGTTC	1	2	4	AD2	2.0	.
chr12	55417751	55417773	chr12:55417751-55417773	0	AAGCATGTTTTGTAAGATTTTTT	2	2	3	AA1	-	.
chr12	55418478	55418499	chr12:55418478-55418499	0	GGACTTCTTCCAAGGCAGGTCT	1	2	2	AB2	-	.
chr12	55420422	55420452	chr12:55420422-55420452	0	GGTCTTGCTTTGGCCTGAACTGGGCTAGCCA	1	2	11	CD	-	.
chr12	55421970	55421990	chr12:55421970-55421990	0	AGAAATGTCTTAAACTTGACC	1	2	1	AD3	2.0	.
chr12	55425477	55425497	chr12:55425477-55425497	0	AAATATTTTCTGAACATGTTT	2	2	1	AA1	-	.
chr12	55427136	55427157	chr12:55427136-55427157	0	AAACAAGCATTTAAGGATGTTC	1	2	2	AD2	2.0	.
chr12	55428423	55428443	chr12:55428423-55428443	0	TCAGTTGTTTCAGACTAGTTT	1	3	1	ACD1	-	.
chr12	55430036	55430059	chr12:55430036-55430059	0	GGACATGCTTTCCCAAATTTACCC	2	2	4	AA1	-	.
chr12	55430788	55430816	chr12:55430788-55430816	0	GTACTTGTCTTTTTCTGTCTGACTTGTTT	1	2	9	CD	2.0	.
chr12	55431609	55431639	chr12:55431609-55431639	0	AATCAAGCTTCAAAAACTGAAAGATTTGTCT	1	2	11	AD2	2.0	.
chr12	55438127	55438147	chr12:55438127-55438147	0	TGACAACTCCTAGGCATGTTA	1	3	1	ACC2	2.0	.
chr12	55439110	55439130	chr12:55439110-55439130	0	AGGTAAGTCTGAAGCAACTTT	1	2	1	AA2	1.0	.
chr12	55440242	55440267	chr12:55440242-55440267	0	AAGGAACCCTTATCTCAGACATGCCC	2	2	6	AA1	-	.
chr12	55442158	55442183	chr12:55442158-55442183	0	AAACATGATCCTCTTTTAACATGCTG	1	3	6	CCD2	-	.
chr12	55444233	55444252	chr12:55444233-55444252	0	TTGCTAGTTTAAGCTTGTTT	3	2	0	CD	-	.
chr12	55444280	55444301	chr12:55444280-55444301	0	GAACATGTTTTTAAACTATTAA	1	3	2	ACD2	-	.
chr12	55444667	55444689	chr12:55444667-55444689	0	AGACTATTTCACTAAGATAGCTT	1	2	3	AA2	-	.
chr12	55446727	55446746	chr12:55446727-55446746	0	ACACTTGTCACAACTTGTCT	3	3	0	CCD1	-	.
chr12	55451834	55451859	chr12:55451834-55451859	0	GAGTTTGTCCTGGACAAAAAATGTTT	1	2	6	AA2	2.0	.
chr12	55453086	55453108	chr12:55453086-55453108	0	GAACAAGCAAGTGAAACAAGCTT	1	2	3	CD	1.0	.
chr12	55460489	55460516	chr12:55460489-55460516	0	AAATTCGCCTAGCTAAAGGAGCATGTTC	2	2	8	AB1	2.0	.
chr12	55463324	55463343	chr12:55463324-55463343	0	GAGCTAGTTATGACAAACCC	3	3	0	ACC1	1.0	.
chr12	55464237	55464264	chr12:55464237-55464264	0	AAACTAGCTAGCCATATGGAGAAAGCTG	1	3	8	ACC2	1.0	.
chr12	55466049	55466072	chr12:55466049-55466072	0	AAATTAGTTTGTGCAGGCTTTCTT	1	2	4	AA2	1.0	.
chr12	55467202	55467221	chr12:55467202-55467221	0	GAGCCAGTTTGGGCTTTTTC	3	2	0	AB3	1.0	.
chr12	55468259	55468285	chr12:55468259-55468285	0	TGACATGTTCAAAAATTAAACTTGCTT	2	1	7	C1	1.0	.
chr12	55470190	55470222	chr12:55470190-55470222	0	GAGCTAGGTCCAGGAAAAGATACAGGAAAGTTT	1	2	13	AD2	-	.
chr12	55472462	55472481	chr12:55472462-55472481	0	AGACAAGCCTGGACAACATC	3	2	0	AD4	-	.
chr12	55473576	55473598	chr12:55473576-55473598	0	TATTAAGTCCAAAAAGCATGTCC	1	3	3	ACD1	-	.
chr12	55473875	55473896	chr12:55473875-55473896	0	AAACTTGGTTGAAAACATTTTT	1	2	2	AD2	1.0	.
chr12	55474435	55474464	chr12:55474435-55474464	0	AAGCAAATTTCTGAAAAGGAAAACATTTTT	1	2	10	AA2	-	.
chr12	55475372	55475404	chr12:55475372-55475404	0	GGGGATGTCTCATTATGTTGCATAGGCTGGTCT	2	2	13	AB3	1.0	.
chr12	55475501	55475527	chr12:55475501-55475527	0	AGATTTGTTTTACTCTTGAGCAAACCT	1	2	7	AA2	-	.
chr12	55483238	55483264	chr12:55483238-55483264	0	AAACATGTTTTTCTGACTGATAAGTTC	1	2	7	AC1	-	.
chr12	55496293	55496317	chr12:55496293-55496317	0	AAGCAAGTCTAGAATAAAGAACTCT	1	2	5	AA1	-	.
chr12	55497742	55497763	chr12:55497742-55497763	0	GAGCATTTTCAAAAGCTTGTAT	1	2	2	AD2	-	.
chr12	55497872	55497895	chr12:55497872-55497895	0	AAGCATGCTTGTGGAAACTAGGCT	2	1	4	D1	-	dELS,CTCF-bound
chr12	55498633	55498660	chr12:55498633-55498660	0	GAAAATGCTTGTACATTTGAGCTTGCCT	2	1	8	A1	-	.
chr12	55499980	55500003	chr12:55499980-55500003	0	TAACAAGCTCCCAGGAAAAAGTTT	1	2	4	AC2	-	dELS,CTCF-bound
chr12	55500063	55500083	chr12:55500063-55500083	0	AGGCTTACCTAAAACAAACCC	1	2	1	AA2	1.0	dELS,CTCF-bound
chr12	55500115	55500136	chr12:55500115-55500136	0	GTGCTTGCCTAGAGACATACCC	1	2	2	AD3	-	dELS,CTCF-bound
chr12	55500290	55500321	chr12:55500290-55500321	0	GAGCTTTCTTCTTTCACTTATTAAACTTTTCC	1	2	12	AA2	-	dELS
chr12	55501149	55501168	chr12:55501149-55501168	0	AAATATGCCTAAGCAAATCC	1	2	0	AA2	-	.
chr12	55503798	55503822	chr12:55503798-55503822	0	AGACATGTCTTAATCAAAAACGTTT	2	2	5	AB1	1.0	.
chr12	55506554	55506573	chr12:55506554-55506573	0	AGACTTTCCCGAAGTTGCCT	1	2	0	AA2	-	.
chr12	55513985	55514017	chr12:55513985-55514017	0	AAGAAAGCCTACTCTATTGTGGTAAATTAGCTT	1	2	13	AA2	-	.
chr12	55515211	55515233	chr12:55515211-55515233	0	TGACATGCTAAATGAAATAGTCT	1	3	3	ACC2	1.0	.
chr12	55517949	55517980	chr12:55517949-55517980	0	GGGAAAGTTTGGAACCTCCTAGAGACTTGTTG	1	2	12	AC2	1.0	.
chr12	55519503	55519531	chr12:55519503-55519531	0	AAACTACTCTGAGCTAAAGGAGGAAGTTC	1	2	9	AA2	-	.
chr12	55519982	55520012	chr12:55519982-55520012	0	GGGCTTCATCCCTGGGATGCAAGGCTTGTTC	1	2	11	AD1	2.0	.
chr12	55521461	55521493	chr12:55521461-55521493	0	AAACAAATTTACAAGGAAAAAACAAACAACCCC	1	2	13	AA2	-	.
chr12	55531165	55531193	chr12:55531165-55531193	0	AAACAAATTTACAAGAAAAAAACAACCCC	1	2	9	AA2	-	.
chr12	55532241	55532270	chr12:55532241-55532270	0	AGACAAATCTAAAAGTTTGGAAACTTATTT	1	2	10	AA2	-	.
chr12	55534588	55534608	chr12:55534588-55534608	0	TGGGTAGCCCAGGGCAAGCTG	1	3	1	ACC1	1.0	.
chr12	55535200	55535229	chr12:55535200-55535229	0	GTACCAGCCCAGAGCCAGGTAGACTTGCTG	1	3	10	BCD1	-	.
chr12	55540968	55541000	chr12:55540968-55541000	0	GGGGTTGTTTGTTTTTTTCTTGTAAATTTGTTT	1	2	13	AA2	-	.
chr12	55544003	55544034	chr12:55544003-55544034	0	AAGCCTCCTTGTAGGTCTCTAAGGACTTGCTT	1	2	12	AB1	-	.
chr12	55544848	55544875	chr12:55544848-55544875	0	GGAGTTGCTCTTCTTGAGGAGTATGTTT	1	2	8	AA2	-	.
chr12	55545306	55545334	chr12:55545306-55545334	0	AAACATCTTCCTTTAGCTCAGAGAAGTTT	1	2	9	AA2	1.0	.
chr12	55546234	55546262	chr12:55546234-55546262	0	GGATTAGTCTATTTATAAGGACCAAGCCT	1	2	9	AD2	2.0	.
chr12	55546381	55546413	chr12:55546381-55546413	0	AAACTTGTGTTCTTCTCACATAGAAATATGTTC	1	2	13	AD2	-	.
chr12	55546550	55546570	chr12:55546550-55546570	0	TAACAGGCCTGAAGCAAGTTT	1	2	1	BC1	2.0	.
chr12	55547691	55547714	chr12:55547691-55547714	0	CCACCAGTTTCCAAAAACTTGCTC	1	3	4	BCD1	1.0	.
chr12	55551776	55551801	chr12:55551776-55551801	0	GAGCTTGCCTGCTCAGACACAAGCCT	1	1	6	D2	1.0	.
chr12	55552849	55552871	chr12:55552849-55552871	0	AGACAAGTTTAGAAGGCTTTCAT	1	2	3	AD4	-	.
chr12	55554406	55554434	chr12:55554406-55554434	0	GAGCTTGTCAAAAAAAAAAAAGCAAGTCA	1	2	9	CC	-	.
chr12	55566656	55566678	chr12:55566656-55566678	0	AGACCAGCCTGGCCAACATGCTG	1	3	3	BCC1	-	.
chr12	55571881	55571902	chr12:55571881-55571902	0	CAATGTGTCTCCAAACTAGTCT	1	3	2	ABC1	-	.
chr12	55572317	55572342	chr12:55572317-55572342	0	GGACTACTTCTTACCAGGAAAAGTTT	1	2	6	AA2	3.0	.
chr12	55574980	55575006	chr12:55574980-55575006	0	ACACAAGCCTCATAGAGAAGGTTGTCT	1	2	7	AD2	1.0	.
chr12	55578707	55578739	chr12:55578707-55578739	0	GGGGTTGTTTGATTTTTTCTTGTAAATTTGTTT	1	2	13	AA2	-	.
chr12	55579854	55579879	chr12:55579854-55579879	0	AAATGTGTCTTGGATAGGACATGTTT	1	2	6	AB4	1.0	.
chr12	55580469	55580498	chr12:55580469-55580498	0	AAGTTAGCCTCAAGCTGGGCAAAAATGTCT	1	2	10	AA2	1.0	.
chr12	55580776	55580804	chr12:55580776-55580804	0	AGGCAGTCTCTTCTTAGGAGAGCAAGCCT	1	2	9	AB1	-	.
chr12	55581521	55581551	chr12:55581521-55581551	0	GTGCAAGTCTGCAACTTAGGTAAACTTGTGT	1	2	11	DD3	1.0	.
chr12	55582780	55582807	chr12:55582780-55582807	0	TGACATGCCATAGATACTAGGCATGTTA	1	3	8	CCC	-	.
chr12	55585557	55585588	chr12:55585557-55585588	0	ACACATGTTCCCACAAAGCTGTAGACTAGATT	1	2	12	DD3	1.0	.
chr12	55586374	55586396	chr12:55586374-55586396	0	AAACAAGTTATATTGTCTAGCTT	1	3	3	CCD2	-	.
chr12	55595087	55595119	chr12:55595087-55595119	0	AAACAAATTTACAAGAAAAAAACAAACAACCCC	1	2	13	AA2	-	.
chr12	55595357	55595387	chr12:55595357-55595387	0	AAACTAGTTCAACCATTGTGGAAGTCAGTCT	1	2	11	AB1	-	.
chr12	55596633	55596664	chr12:55596633-55596664	0	TAACTAGCTGAAAAAATAAATAAGGCAATCCC	1	3	12	ACC1	-	.
chr12	55599255	55599283	chr12:55599255-55599283	0	AAACTACTCTGAGCTAAAGGAGGAAGTTC	1	2	9	AA2	2.0	.
chr12	55602066	55602085	chr12:55602066-55602085	0	GAGCTATCTATGACAAGCCC	2	3	0	ACC2	1.0	.
chr12	55603345	55603373	chr12:55603345-55603373	0	AAACAAATTTACAAGAAAAAAACAACCCC	1	2	9	AA2	-	.
chr12	55605537	55605563	chr12:55605537-55605563	0	GATCATGTCTTTTGTGGGAACATGATT	1	2	7	DD3	2.0	.
chr12	55617797	55617816	chr12:55617797-55617816	2	GAACAAGCCTGGGCTAGCTT	4	0	0	0	1.0	.
chr12	55617966	55617989	chr12:55617966-55617989	0	AAACAAGCCTATGCTAAATTGCCA	1	3	4	ACC2	-	.
chr12	55620137	55620157	chr12:55620137-55620157	0	CAACATGGTGAAAACTTGTCT	1	3	1	CCD2	-	.
chr12	55620716	55620747	chr12:55620716-55620747	0	AAACTTGATTTGTGAAGACACAAAACTTTTTT	1	2	12	AD2	1.0	.
chr12	55621479	55621500	chr12:55621479-55621500	0	AGGCTTGTTTTTAGTTTAGTTT	1	2	2	AD1	-	.
chr12	55621956	55621988	chr12:55621956-55621988	0	AAGCAATTTTAAGGTGATTAAAGTAGCATGTTC	1	2	13	AC2	1.0	.
chr12	55622277	55622303	chr12:55622277-55622303	0	TAGCTTGTTATTTATGATAACATGTTA	1	4	7	CCCC	-	.
chr12	55623277	55623308	chr12:55623277-55623308	0	AATCAAGTTGACCACCTATCCTGGACTTGTCA	1	3	12	CCD1	1.0	.
chr12	55623405	55623429	chr12:55623405-55623429	0	GAGCTACCCCTGGAGGAGAAAGCCT	1	2	5	AA2	1.0	.
chr12	55628864	55628889	chr12:55628864-55628889	0	TAGCTAGTTTAAGCAAAAATATGTTT	1	2	6	AC2	-	.
chr12	55632338	55632358	chr12:55632338-55632358	0	AGGCATGTCTGTGGTATGTCT	1	2	1	AC1	-	.
chr12	55633407	55633430	chr12:55633407-55633430	0	AGACAATCTGGGGGAAACTTGCCT	1	2	4	AC1	-	.
chr12	55634937	55634965	chr12:55634937-55634965	0	AAACTAGCTGCCTAAATTTAGGCAAATCA	1	3	9	ACC1	-	.
chr12	55635046	55635073	chr12:55635046-55635073	0	CGACATGGTCCAAGTACTGAGCTTGTTT	1	2	8	CD	2.0	.
chr12	55639288	55639310	chr12:55639288-55639310	0	AAATAAGTCTCATGAAGTTGTTC	1	2	3	AA2	1.0	.
chr12	55639785	55639813	chr12:55639785-55639813	0	GGGCTTCACCATGTGGCCCAGGCTAGTTT	1	2	9	AD1	-	.
chr12	55645130	55645154	chr12:55645130-55645154	0	AGAGAAGCCACAAACAAACAAGTTA	1	3	5	ACC1	-	.
chr12	55645359	55645379	chr12:55645359-55645379	0	AGGCAAGCTCCAAACCACCCT	1	2	1	AB1	1.0	.
chr12	55645870	55645893	chr12:55645870-55645893	0	GAGCTTTTTTTCATAAGCTTGTTG	1	2	4	AC2	-	.
chr12	55646648	55646667	chr12:55646648-55646667	0	AAACAAGCTCAGTCATGCTG	4	2	0	CD	1.0	.
chr12	55650459	55650490	chr12:55650459-55650490	0	GGAGTTCCTTCAGACCCCCAATAAACTTGTTT	1	2	12	AA1	-	.
chr12	55650504	55650535	chr12:55650504-55650535	0	GAGTTTCTTCAGACCCACAATAAAACTTGTTT	1	2	12	AA1	-	.
chr12	55652263	55652288	chr12:55652263-55652288	0	GGACTTGCCTTGTCTCAGATAAGACT	1	2	6	AD1	-	.
chr12	55653004	55653034	chr12:55653004-55653034	0	TAGCTTGCCCTCAAGGAGGGAAGACATAACC	1	3	11	ACD2	2.0	.
chr12	55658563	55658595	chr12:55658563-55658595	0	AGTCAAGTCTCTCTGTTTCCTTGAGGCCTGCTC	1	2	13	BD2	-	.
chr12	55660630	55660657	chr12:55660630-55660657	0	GTACAAGTTTTTGTGCAGACACATGTTT	1	2	8	DD2	-	.
chr12	55661886	55661909	chr12:55661886-55661909	0	GAGCTTTCTCAGAGAAACAAGCCT	1	1	4	A2	-	.
chr12	55663118	55663145	chr12:55663118-55663145	0	AGATAAGCCCTATGAATGAGGCTTTTCC	1	2	8	AA2	-	.
chr12	55663157	55663181	chr12:55663157-55663181	0	AGACATGTCGAATAGTGACAATTCT	1	3	5	ACC1	2.0	.
chr12	55663765	55663784	chr12:55663765-55663784	0	AGACCAGCCTAGGCAACCCC	3	2	0	AB3	-	.
chr12	55666101	55666131	chr12:55666101-55666131	0	GAGCAAGACCCTGTCTCAAAAAAACAAGGTT	1	2	11	DD2	1.0	.
chr12	55666390	55666418	chr12:55666390-55666418	0	AGACTAGCCTGACCAACATGAAGAAACCC	1	2	9	AA1	-	.
chr12	55671470	55671489	chr12:55671470-55671489	0	GGGCATGGTTGTGCATGCCT	3	2	0	DD2	-	.
chr12	55672612	55672636	chr12:55672612-55672636	0	AGAAATGTTTCCAACAGACTAATCT	1	2	5	AA2	5.0	.
chr12	55673792	55673820	chr12:55673792-55673820	0	AAGCATATCAGGAAGAGGAAGACAAGCTC	1	2	9	AC1	-	dELS,CTCF-bound
chr12	55676764	55676796	chr12:55676764-55676796	0	GCACAAGTTTCTTTTGGGGTAACGAAAATGTTC	1	2	13	AD2	1.0	dELS,CTCF-bound
chr12	55677255	55677274	chr12:55677255-55677274	0	AAACTAGCCTTAGCTTACTG	3	3	0	ACC1	1.0	.
chr12	55679318	55679341	chr12:55679318-55679341	0	AAACATGCTGAATGAAATAAGCCA	1	3	4	ACC2	-	.
chr12	55680130	55680156	chr12:55680130-55680156	0	GCAAAAGCCTAACACATAGACATGTTC	1	2	7	AD4	1.0	.
chr12	55682634	55682662	chr12:55682634-55682662	0	AAGCTAGCCAGGCGTGGTGGCACATGCCT	1	2	9	CD	-	pELS
chr12	55684306	55684327	chr12:55684306-55684327	0	CTGCAAGTTTCTGGACTAGTCT	1	2	2	CD	-	.
chr12	55686419	55686442	chr12:55686419-55686442	0	GAGCAAGCATCCTGGGACCAGTTT	1	2	4	BD2	-	.
chr12	55690261	55690293	chr12:55690261-55690293	0	AAACAAATTTACAAGAACAAAACAAACAACCCC	1	2	13	AA2	-	.
chr12	55693399	55693418	chr12:55693399-55693418	0	TATGTTGCCCAGGCTTGTCT	2	3	0	ACD1	-	.
chr12	55695599	55695625	chr12:55695599-55695625	0	GATCTTGTCTTCACCACAGCCTTGCTT	1	2	7	DD2	-	dELS,CTCF-bound
chr12	55696412	55696432	chr12:55696412-55696432	0	AAGCTTGTCTTTGACATTTTC	1	2	1	AC1	-	.
chr12	55701198	55701218	chr12:55701198-55701218	0	GGACCTGCTTGAGGCATGCTG	2	2	1	BC2	-	.
chr12	55704886	55704906	chr12:55704886-55704906	0	TGGCAACCTTCAGGCAAGTCA	1	3	1	ACC2	1.0	.
chr12	55705552	55705579	chr12:55705552-55705579	0	GAGGATGCTTGGCCTGGAAGGCTGGCTC	2	2	8	AB3	-	dELS,CTCF-bound
chr12	55706130	55706150	chr12:55706130-55706150	0	GAATTTGCCTGGAAATAGCTT	1	2	1	AA2	-	pELS,CTCF-bound
chr12	55712484	55712507	chr12:55712484-55712507	0	GAGCTTGCTAATTAAAGCTAACTC	1	2	4	AC2	-	PLS
chr12	55715303	55715331	chr12:55715303-55715331	0	CAACTTGCCCAAAGTCACCCAACATGTTA	1	3	9	CCC	1.0	.
chr12	55719671	55719698	chr12:55719671-55719698	0	TGACAAGCCTTGAATAAAACACAAGCCT	1	2	8	CD	-	pELS
chr12	55719935	55719959	chr12:55719935-55719959	0	AAGCTTCCTAATTCAGGACTTGTTT	1	2	5	AC1	1.0	.
chr12	55720277	55720307	chr12:55720277-55720307	0	TGCCAAGTCCTGGCTTCAGCCAGGCAAGCTC	1	2	11	CD	1.0	PLS,CTCF-bound
chr12	55721128	55721155	chr12:55721128-55721155	2	GGACAAGTTTTTCTGCCCAGCCTAGGCT	1	2	8	DD1	-	pELS,CTCF-bound
chr12	55723168	55723195	chr12:55723168-55723195	0	GGTCTTGCTGTGGTGACCAGACTTGTCT	1	2	8	CD	1.0	dELS
chr12	55724086	55724110	chr12:55724086-55724110	0	AAACAAGTACCAGAAAGGCCAGTCC	1	2	5	BD2	-	dELS,CTCF-bound
chr12	55724726	55724749	chr12:55724726-55724749	0	CAACTACTCCAAACCGACATGCTC	1	3	4	ACC2	1.0	dELS,CTCF-bound
chr12	55726367	55726394	chr12:55726367-55726394	0	AGACTTGCTCTGTTGCCCAGACAAGTGC	1	1	8	D1	-	.
chr12	55726554	55726574	chr12:55726554-55726574	0	AGGCTAGTCTTGAACTTCTGA	1	3	1	ACD2	1.0	pELS,CTCF-bound
chr12	55728081	55728105	chr12:55728081-55728105	0	GGCCATTCTCGGTGGAAACAAGCCT	2	2	5	AD1	1.0	PLS,CTCF-bound
chr12	55728854	55728884	chr12:55728854-55728884	0	GGACGAGTCTCCGCGGGCCTGGGGCGAGCCC	1	2	11	BB2	2.0	PLS,CTCF-bound
chr12	55730973	55731005	chr12:55730973-55731005	0	GGGCGAGTCGCAGTGCAAAGTATAAGCAAGTTT	1	2	13	BC1	-	.
chr12	55735278	55735306	chr12:55735278-55735306	0	AGACCAGCCTGACCAACATGGACAGGCCC	1	2	9	BB2	1.0	.
chr12	55742280	55742302	chr12:55742280-55742302	0	GAGCATCTTCTTTGGGCTACCTC	1	2	3	AA2	-	.
chr12	55747544	55747573	chr12:55747544-55747573	0	AGACATATTCTGTCCAATGGAGACATGTTG	1	2	10	AC2	-	.
chr12	55749783	55749807	chr12:55749783-55749807	0	CAAGATGTCCCCAATCAACATGCTC	1	3	5	ACC1	-	.
chr12	55754343	55754369	chr12:55754343-55754369	0	AAGCTATCCTATACTCTGACCTTGCCT	1	2	7	AD2	-	.
chr12	55754586	55754605	chr12:55754586-55754605	0	AAACATGTTCAAACTAGGGC	4	2	0	DD4	1.0	.
chr12	55759081	55759100	chr12:55759081-55759100	0	TATGTTGCCCAGGCTAGTCT	2	3	0	ACD1	-	.
chr12	55761221	55761248	chr12:55761221-55761248	0	AAACAAATTTCTATGCTCAAGCAATTCT	1	2	8	AA2	-	.
chr12	55762574	55762596	chr12:55762574-55762596	0	AAACAAACTTTTAAAGAATGTCT	1	2	3	AA2	-	.
chr12	55763649	55763671	chr12:55763649-55763671	0	CGCTATGTTTCCCAGGCTAGTCT	1	3	3	ACD1	-	.
chr12	55765640	55765666	chr12:55765640-55765666	0	AGCCTAGCTTCCCTTTTAAACAAGATC	1	2	7	DD3	2.0	.
chr12	55778054	55778086	chr12:55778054-55778086	0	AGACAAGTTCTGTTCCTCCGCAGGGACAAATGA	1	3	13	ACD2	-	.
chr12	55781260	55781284	chr12:55781260-55781284	0	TGACAAGCTCCTCAAAAACAAGGCA	1	3	5	CCD1	-	.
chr12	55785127	55785146	chr12:55785127-55785146	0	AAAAATTTTTAAACTAGTTT	2	2	0	AA1	1.0	.
chr12	55787221	55787241	chr12:55787221-55787241	0	GAACTTGTCTCAAAAAAGACT	1	2	1	AD1	-	.
chr12	55792881	55792903	chr12:55792881-55792903	0	CACTTTGTTTCCCAAGCTAGTTT	1	3	3	ACD1	-	.
chr12	55793082	55793114	chr12:55793082-55793114	0	AGACCAGCCTGGCCAACACAGTGAAACCTGTCT	1	2	13	BB2	-	.
chr12	55794104	55794123	chr12:55794104-55794123	0	AAACTTCTTTGAAGATGTTC	1	2	0	AA2	-	.
chr12	55794655	55794685	chr12:55794655-55794685	0	AGACATGTTCTGAATAGGGTCAAAAAAGTGT	2	2	11	AD1	1.0	.
chr12	55797198	55797224	chr12:55797198-55797224	0	AAGCAATTCTGGAATAAGAACTTACTC	1	2	7	AA2	-	dELS,CTCF-bound
chr12	55797422	55797441	chr12:55797422-55797441	0	AAACTAGCCCTGGCTATTCT	2	2	0	AC1	-	.
chr12	55799355	55799380	chr12:55799355-55799380	0	GAAAAAGCCCCAAATTAAAGATGTTT	1	2	6	AA2	-	.
chr12	55803703	55803731	chr12:55803703-55803731	0	AGACATTCTTGCTTTAGTTCGGCAAGCTG	1	3	9	ACC2	-	.
chr12	55805364	55805384	chr12:55805364-55805384	0	CAACAAGCTGAAAGCAACCTC	1	3	1	ACC1	1.0	.
chr12	55805885	55805913	chr12:55805885-55805913	0	AAACTAGCCAGGCATGGTGGCACATGCCT	1	2	9	CD	-	.
chr12	55809578	55809610	chr12:55809578-55809610	0	GACCCTGTCTCTCAAAAAACAAAAAACTAGCCA	1	3	13	BCD1	1.0	.
chr12	55809902	55809922	chr12:55809902-55809922	0	AAGCTAGTTTGGGAAAAGTGT	1	2	1	AD1	-	.
chr12	55811249	55811278	chr12:55811249-55811278	0	TAACTTGCTTAAATATCACACAGCTTGGCC	1	3	10	CCD1	-	.
chr12	55812608	55812637	chr12:55812608-55812637	0	GAACTTACCTCTTCTGTGCAAAACTGGCTT	1	2	10	AB2	-	.
chr12	55815959	55815985	chr12:55815959-55815985	0	AAGCAAATGTGATTAAAGAGCAAGTCC	1	2	7	AD1	-	.
chr12	55818443	55818471	chr12:55818443-55818471	0	AACCCAGTCCAGAAGCCGTGGGCAAGTTG	1	3	9	BCD1	-	.
chr12	55818546	55818569	chr12:55818546-55818569	0	GGACAAGCCCCAGAGAACAAAGTG	1	3	4	ACD2	-	pELS
chr12	55827453	55827485	chr12:55827453-55827485	0	AGGCAACTCCAGCCAGCCCCACTGAACTATTCT	1	2	13	AA2	-	PLS,CTCF-bound
chr12	55832260	55832285	chr12:55832260-55832285	0	GGACAATCCTGAACTGGCACTTGCCC	1	2	6	AD2	-	.
chr12	55835122	55835146	chr12:55835122-55835146	0	AGACCAGCTTTGTAGGGATATGTTC	1	2	5	AB2	-	dELS,CTCF-bound
chr12	55835901	55835927	chr12:55835901-55835927	0	GGACCTGCCTTCCCCAAAAGCTGGCTT	1	2	7	BB2	1.0	.
chr12	55836566	55836588	chr12:55836566-55836588	0	CAACAAGGTTAATTAGCTTGCCC	1	3	3	CCD2	-	.
chr12	55837276	55837306	chr12:55837276-55837306	0	GGGCTGGTTTGGCACTCCCGTAAACAAACCC	1	2	11	AB2	-	.
chr12	55837331	55837350	chr12:55837331-55837350	0	AAGTCAGTTCGGGCTAGCTC	3	2	0	AB4	2.0	.
chr12	55837463	55837488	chr12:55837463-55837488	0	GAACATCTCCCTTCAAGCGCAAGCTT	1	2	6	AD2	1.0	.
chr12	55837687	55837711	chr12:55837687-55837711	0	GAGCATGTGAGGAAAGAACAAGTCA	1	3	5	CCD2	-	.
chr12	55841861	55841882	chr12:55841861-55841882	0	CAGCTTGCCCTGGAGCAATTTC	1	2	2	AC2	-	.
chr12	55847343	55847374	chr12:55847343-55847374	0	TGGCTTGCCTGCCCCAAAAAGAGAACTTGATC	1	2	12	CD	1.0	dELS
chr12	55851520	55851547	chr12:55851520-55851547	0	AGACCAGCCTGGCAACATAGGGAAGCCC	1	2	8	AB2	1.0	.
chr12	55856203	55856234	chr12:55856203-55856234	0	AGGCAAATTCCCAGCAGATGTGAGGTTTGTTC	1	2	12	AA2	-	.
chr12	55858411	55858440	chr12:55858411-55858440	0	GAGCAAGACCCTGTCTCAAAAAAGAAGTTT	1	2	10	AD2	-	.
chr12	55863356	55863375	chr12:55863356-55863375	0	AGACAAGCCTGAGCAACATA	2	3	0	ACD2	-	.
chr12	55873098	55873117	chr12:55873098-55873117	0	AGACTAGCCATGACATGATT	4	3	0	CCD1	1.0	.
chr12	55878582	55878605	chr12:55878582-55878605	0	AGACCTGCCCTGCAAGAAATGTCC	1	2	4	AB2	1.0	.
chr12	55886030	55886052	chr12:55886030-55886052	0	GAGCAAACCCTGGGAACTAGATT	1	2	3	AD2	-	.
chr12	55886295	55886326	chr12:55886295-55886326	0	AAACAAGCTTGTCACTCAAGGAGAGGAACTCC	1	2	12	AA1	-	DNase-H3K4me3
chr12	55899543	55899566	chr12:55899543-55899566	0	TAACATGTCAAGTTAAATTTGTTC	1	3	4	ACC2	-	.
chr12	55900808	55900830	chr12:55900808-55900830	0	AGACCAGCCTGGCCAACATGCTG	1	3	3	BCC1	-	.
chr12	55901402	55901421	chr12:55901402-55901421	0	AGGCAAAGCCAGACATGTCT	3	2	0	AD1	-	.
chr12	55904163	55904185	chr12:55904163-55904185	0	CGCCATGTCAGCCAGGCTAGTCT	1	3	3	CCD1	-	.
chr12	55906524	55906546	chr12:55906524-55906546	0	AAGCATGATTATGAGAATAGTTT	1	2	3	AD2	1.0	.
chr12	55907244	55907272	chr12:55907244-55907272	0	ACACAAGTCCAGGAGTTCCAGACCAGCCT	1	2	9	BD2	1.0	.
chr12	55911489	55911514	chr12:55911489-55911514	0	AAACATGTTTTGGGGTAAAATATTTT	2	2	6	AA1	-	.
chr12	55913163	55913183	chr12:55913163-55913183	0	AAGCCAGGTTAAAACTTGCTT	1	2	1	BD1	1.0	.
chr12	55916597	55916626	chr12:55916597-55916626	0	AGACCAGCCTGACCAACATGGAGAAAGCCC	1	2	10	AB2	-	.
chr12	55924442	55924469	chr12:55924442-55924469	0	AAACCAGCCTGGGCAACATAGCAAGTCT	1	2	8	BC2	1.0	.
chr12	55928135	55928158	chr12:55928135-55928158	0	GGCTAAGTCCTGTTAAACTTGTTT	1	2	4	AD4	-	PLS,CTCF-bound
chr12	55928346	55928375	chr12:55928346-55928375	0	TGACTACCTCCAACACTAGGCAGCATGTCC	1	3	10	ACC2	2.0	pELS,CTCF-bound
chr12	55932624	55932652	chr12:55932624-55932652	0	AGACAAGCCCACATCCCCCAACCATGCCA	1	2	9	CD	1.0	PLS,CTCF-bound
chr12	55938039	55938063	chr12:55938039-55938063	0	AGACAAGTTAGAATGTGAGTTGCCC	1	3	5	ACC2	-	.
chr12	55943897	55943928	chr12:55943897-55943928	0	AATCAAGTTAGCATAAACAAGCAAACAAGTTA	1	3	12	CCD1	1.0	.
chr12	55944716	55944736	chr12:55944716-55944736	0	AGAAAAGTCTAGGACATTTCC	1	2	1	AA2	1.0	.
chr12	55946686	55946708	chr12:55946686-55946708	0	GGACATCTTTGAGAAGCTAGTAT	1	2	3	AD2	-	.
chr12	55947753	55947785	chr12:55947753-55947785	0	AGAATTGCTTACTCGGAGAATATGAACATTTTT	1	2	13	AA2	1.0	.
chr12	55949777	55949805	chr12:55949777-55949805	0	AGGCTTGTTTGTATTATTTGCACATTTTT	2	2	9	AD1	-	.
chr12	55952347	55952375	chr12:55952347-55952375	0	GAACAAGCTATGGTACTTCGAATTTGCCA	1	3	9	ACC2	1.0	.
chr12	55955091	55955123	chr12:55955091-55955123	0	AAGCTACTTCCCCCAGGTCCTACAAGCAAGACT	1	2	13	AD2	-	dELS,CTCF-bound
chr12	55955335	55955355	chr12:55955335-55955355	0	GAACCTGCCCAAGGCCTGCTT	1	2	1	BB2	2.0	.
chr12	55960302	55960327	chr12:55960302-55960327	0	GGACAAGTTTAAATATAGGTCTGTTC	1	2	6	AB1	-	.
chr12	55961978	55962006	chr12:55961978-55962006	0	AGGCATGTGCCACCATGCCAGGCTAATTT	1	2	9	AD2	-	.
chr12	55966651	55966679	chr12:55966651-55966679	0	TGTCTAGCCCCCAAGAACCAAACTTGCCT	1	2	9	CD	1.0	PLS,CTCF-bound
chr12	55968200	55968223	chr12:55968200-55968223	0	GGGCATGTCTTGGGGGACTGGTGG	1	3	4	BCD2	-	.
chr12	55968535	55968566	chr12:55968535-55968566	0	GAGCTACTTTCAATCTATTAACAAACATTTTT	1	2	12	AA2	-	.
chr12	55968886	55968910	chr12:55968886-55968910	0	AAGCTAGCAGACTTTGGACTAGCCA	1	3	5	CCD2	-	.
chr12	55970081	55970103	chr12:55970081-55970103	0	AGACCAGCCTGGCCAACATGTTA	1	3	3	BCC1	-	.
chr12	55971674	55971693	chr12:55971674-55971693	1	GGGCTTGACCAGGCTTGGCC	2	2	0	DD2	1.0	dELS
chr12	55973575	55973595	chr12:55973575-55973595	0	GAGCCAGCCCCAGCCAAGTCC	1	2	1	BD2	-	pELS,CTCF-bound
chr12	55975047	55975072	chr12:55975047-55975072	0	TAAGAAGTTGGATTGGGGGCATGTTT	1	3	6	ACC1	-	.
chr12	55976929	55976955	chr12:55976929-55976955	0	GAACTTTTCTCACCTGCAAGCCAGTCC	1	2	7	AB2	-	dELS
chr12	55978910	55978933	chr12:55978910-55978933	0	TTACAAGCCTGTGCCAACATGCCC	1	3	4	CCD1	1.0	.
chr12	55981680	55981707	chr12:55981680-55981707	0	AGAGTTGCCCACATTAAAGAACATCCTC	1	2	8	AA2	-	.
chr12	55982672	55982697	chr12:55982672-55982697	0	AAGGTTGCTTAGTAGCAAGAAAGCTT	1	2	6	AA2	1.0	pELS
chr12	55984386	55984408	chr12:55984386-55984408	0	CACCATGTTTGCCAGGCTTGTCT	1	2	3	CD	-	.
chr12	55986247	55986275	chr12:55986247-55986275	0	AGACTAGTCTGACCAACATGGAGAAACTC	1	2	9	AA1	-	.
chr12	55992229	55992249	chr12:55992229-55992249	1	AAACAAGTATGGAGCTAGCAC	1	2	1	DD2	1.0	.
chr12	55992449	55992472	chr12:55992449-55992472	1	GGACTTACCTTCCAAAACAAACTT	1	2	4	AA2	-	.
chr12	55995664	55995691	chr12:55995664-55995691	0	AGACAAATCTGACATTCTAGGCCTGTCT	1	2	8	AB2	-	.
chr12	55995886	55995917	chr12:55995886-55995917	0	AGACTTTTTTTTTTTTAGGTTGAAGCTCGCTT	1	2	12	AB2	-	.
chr12	55998782	55998809	chr12:55998782-55998809	0	ACACTTGCTCCATCGCCCAGGCTTTTTT	1	2	8	AD3	-	.
chr12	56001641	56001672	chr12:56001641-56001672	0	AAGCAAGTTCAGAACGGCTTGGAATCTTGCTC	1	1	12	D2	-	pELS
chr12	56002274	56002299	chr12:56002274-56002299	0	AGGCCAGCCCATCCCAGGACTTGCCT	1	1	6	B1	1.0	.
chr12	56003451	56003479	chr12:56003451-56003479	0	GGGCTTCTCCATGTTGGTCAAGCTGGTCT	1	2	9	AB2	-	.
chr12	56007278	56007299	chr12:56007278-56007299	1	AGGCTAGTTTTTGGGTTACCTT	1	2	2	AA1	1.0	pELS,CTCF-bound
chr12	56007482	56007505	chr12:56007482-56007505	0	GGGGATATTTGGGGGGGCAAGTCC	2	2	4	AA1	-	pELS,CTCF-bound
chr12	56009133	56009153	chr12:56009133-56009153	0	TGGTATGTTCCTGACATGCTC	2	3	1	ACC1	-	.
chr12	56009204	56009233	chr12:56009204-56009233	0	AAGCCTGTCTCCCCTTACTGATACTTGCTC	1	2	10	BD2	-	.
chr12	56009819	56009840	chr12:56009819-56009840	0	AGGCATATTTCAGGACTTGGCT	1	2	2	AD2	-	pELS
chr12	56010901	56010922	chr12:56010901-56010922	0	AGAGAAGCCTGAAAACATCTTT	1	2	2	AA2	1.0	.
chr12	56011043	56011066	chr12:56011043-56011066	0	AGAATAGTTCACTGAGACTTCCCT	1	2	4	AA2	-	.
chr12	56014306	56014333	chr12:56014306-56014333	0	AAGAAAGTCCAGCTCAGAAAACAACTCC	1	2	8	AA2	3.0	dELS
chr12	56014528	56014556	chr12:56014528-56014556	0	GAGCATATTTCTTCCTGTAGAGCCAGCTC	1	2	9	AB2	1.0	.
chr12	56018065	56018096	chr12:56018065-56018096	0	AGAAAAGCCTCCTCCCTTCCCAGAGCTATCTT	1	2	12	AA2	1.0	.
chr12	56022226	56022258	chr12:56022226-56022258	0	AGGCTAGCCTCCTTTAACATATGAAACACCTTT	1	2	13	AB4	-	.
chr12	56023533	56023562	chr12:56023533-56023562	0	AGGCTTTTTCTATAGATAGTGAACATTTTT	1	2	10	AA2	-	.
chr12	56025735	56025761	chr12:56025735-56025761	0	AAGCATGTCTGTCTTCCAGGTTTGCTC	1	1	7	A2	-	dELS
chr12	56037330	56037354	chr12:56037330-56037354	0	AGGTTAGCTCAGAGCAGAGTAGTCT	1	2	5	AA2	2.0	dELS
chr12	56037436	56037456	chr12:56037436-56037456	0	GGGCTTTTCCTGAACTATTCT	1	2	1	AA2	-	dELS
chr12	56038290	56038312	chr12:56038290-56038312	0	AAACTAGCTTTTGAGACTTATTG	1	2	3	AC3	-	.
chr12	56040467	56040495	chr12:56040467-56040495	0	AGCCATTCCTGCCAGGCTGAAGCTTGCTT	2	2	9	AD1	-	.
chr12	56041413	56041433	chr12:56041413-56041433	0	TAGCTACCTATAGGCTTGCTC	1	3	1	ACC2	-	PLS,CTCF-bound
chr12	56045218	56045237	chr12:56045218-56045237	0	AAGCATGCACCAGCTAGTTT	4	2	0	CD	-	.
chr12	56051011	56051030	chr12:56051011-56051030	0	AGGCATGCTCCATCATGCTT	4	2	0	CD	-	.
chr12	56051129	56051149	chr12:56051129-56051149	0	AGGCTTGTCTTGAACTTCTGA	1	3	1	ACD2	-	.
chr12	56052032	56052051	chr12:56052032-56052051	0	AGACATGTCCGGGCACGGTA	3	3	0	BCD2	2.0	.
chr12	56053698	56053730	chr12:56053698-56053730	0	CAACAAGCTCTCTATGACTCTATAAACAAGATA	1	3	13	CCD1	-	.
chr12	56059511	56059530	chr12:56059511-56059530	0	AAACATATTTAAACTTTTTT	1	2	0	AA2	1.0	.
chr12	56067997	56068025	chr12:56067997-56068025	0	GGGTTTCTCCATGTTGGTCGGGCTTGTCT	1	2	9	AA1	1.0	.
chr12	56069484	56069511	chr12:56069484-56069511	0	AGTCTTGCTCTGTTGCCCAGACTGGTTT	1	2	8	BD3	1.0	.
chr12	56070912	56070943	chr12:56070912-56070943	0	AGGCTTACTTGAGCCGAGTTTGAAACCAGCCT	1	2	12	AB2	1.0	.
chr12	56071378	56071405	chr12:56071378-56071405	0	AGACCAGCCTAGGCAGCAAAGCAAGACC	1	2	8	BD3	-	.
chr12	56071977	56072001	chr12:56071977-56072001	0	AAACATGCTAAGTTGAAAGAAGTCA	1	3	5	ACC2	-	.
chr12	56078882	56078902	chr12:56078882-56078902	0	GAGCATGTTTAAGGAATGTTA	1	2	1	AC1	-	.
chr12	56080330	56080352	chr12:56080330-56080352	0	GGGCTTGCTTTTCAGCCTGGCCC	1	2	3	BD1	-	pELS,CTCF-bound
chr12	56082434	56082462	chr12:56082434-56082462	0	GAACTAGCTCTCTTTGCTGGGACTAGCCA	1	1	9	C1	-	.
chr12	56091048	56091075	chr12:56091048-56091075	0	CAGCATGTTCTTCAGTTTGGATTAGTTT	1	2	8	AC2	-	.
chr12	56094799	56094827	chr12:56094799-56094827	0	AAATTAGCCCGGCGTGGTGGCGCATGCCT	1	2	9	AD2	1.0	.
chr12	56095162	56095183	chr12:56095162-56095183	0	CGGTAAGTTCTGAAACAAGCTT	1	2	2	AC3	1.0	.
chr12	56103873	56103898	chr12:56103873-56103898	0	AAACATGTCTTTCTGAACACTTCCCT	2	2	6	AD1	-	pELS,CTCF-bound
chr12	56104528	56104550	chr12:56104528-56104550	0	GGACTAGTTGTCCCAGCGTGCCC	1	3	3	BCC2	1.0	PLS,CTCF-bound
chr12	56105618	56105639	chr12:56105618-56105639	0	AGGCAAGCTTGTGAACATTACT	1	2	2	AD4	-	pELS,CTCF-bound
chr12	56106135	56106160	chr12:56106135-56106160	0	GCACTTGTTTATGAGGAAATAAGTCT	1	2	6	AD2	-	.
chr12	56107616	56107646	chr12:56107616-56107646	0	AAGCTATTTTATCCAATTCCAAAGCTCGTTT	1	2	11	AB2	-	.
chr12	56109419	56109441	chr12:56109419-56109441	0	AGACTAGCCTGGCCAACATGGTG	1	3	3	CCD1	-	.
chr12	56110849	56110868	chr12:56110849-56110868	1	GAGCAATCCTAAGCATGATT	3	2	0	AD2	1.0	dELS,CTCF-bound
chr12	56116862	56116893	chr12:56116862-56116893	1	AGGCAAGTCCGCCATACCTCCTGAACTACTGG	1	3	12	ACD2	1.0	pELS,CTCF-bound
chr12	56117609	56117635	chr12:56117609-56117635	0	CTGCATGCTACTGTCTAGAGCTTGTCT	1	3	7	CCD1	-	.
chr12	56118626	56118652	chr12:56118626-56118652	0	GAACCTGCCAAGCTAGAAGACTTGCTG	1	3	7	BCC1	-	pELS,CTCF-bound
chr12	56122703	56122724	chr12:56122703-56122724	0	AGTCTAGTTTTAAAAATAGTCC	1	2	2	AD2	1.0	dELS
chr12	56124117	56124147	chr12:56124117-56124147	0	TAGCTTGTCTAGAAGAAGGGCAGACAAGTGA	1	3	11	CCD1	2.0	.
chr12	56124404	56124434	chr12:56124404-56124434	0	AGGCCAGTTCCCAGATTACAGGAGCTACTTT	1	2	11	AB3	1.0	dELS
chr12	56124806	56124828	chr12:56124806-56124828	0	GAACTAGTTTGAGGAACAATGTT	1	2	3	AD4	1.0	.
chr12	56130733	56130756	chr12:56130733-56130756	0	GAACTTGCCTTGAGAGGGAAGACT	1	2	4	AD1	-	.
chr12	56144911	56144942	chr12:56144911-56144942	0	CAACTTGTCTGCTGACCACTATAGGCTTTCCA	1	3	12	ACC1	-	.
chr12	56146191	56146210	chr12:56146191-56146210	0	AAACATTCTTGAGCTAGTTT	3	1	0	A2	-	dELS
chr12	56149104	56149132	chr12:56149104-56149132	0	GGGTTTCTCCATGTTGGTCAGGCTTGTCT	1	2	9	AA1	-	.
chr12	56150276	56150304	chr12:56150276-56150304	0	CGGCATGCCTAGGGAAGGCAAGCAAGCTT	2	1	9	C1	1.0	.
chr12	56153473	56153498	chr12:56153473-56153498	0	TAACTTGTTCCAGTTCACACAAGCCT	1	2	6	CD	-	.
chr12	56155862	56155892	chr12:56155862-56155892	0	GTACAAGTCTCGTAACCTCCTGGGATTGTTT	1	2	11	AD2	-	.
chr12	56159823	56159846	chr12:56159823-56159846	0	AAGCAAGTCTGGATTAGCAAATCC	1	2	4	AC1	-	.
chr12	56160769	56160789	chr12:56160769-56160789	0	TGACTTCCTCCTGGCATGTTT	1	3	1	ACC2	1.0	dELS
chr12	56161265	56161289	chr12:56161265-56161289	0	AGGGTTGGTTGCTGTGGGCATGTTC	2	2	5	AD1	2.0	.
chr12	56164613	56164634	chr12:56164613-56164634	0	CGGCATGCCAAAAGGCAAACCC	2	3	2	ACC1	-	.
chr12	56165964	56165996	chr12:56165964-56165996	0	GAACTTGCCATTACCTTGATTTGGAAAATGCTT	1	2	13	AC2	-	.
chr12	56170033	56170057	chr12:56170033-56170057	0	AGACAACCCCGTCCAAAACCAGCCC	1	2	5	AB2	1.0	.
chr12	56171621	56171645	chr12:56171621-56171645	0	TAACTAGCCCTTCAAAAGCAAACTA	1	3	5	ACC1	-	.
chr12	56172593	56172618	chr12:56172593-56172618	0	GAACATTCTTTTTTGTGTACATGTCT	1	2	6	AD2	-	.
chr12	56173634	56173653	chr12:56173634-56173653	0	AGAAAAGTTCAAAGAAGCCC	1	2	0	AA2	1.0	.
chr12	56174413	56174443	chr12:56174413-56174443	0	GAACCAGTATCTTTCAATTACAGACATGCTC	2	2	11	BD1	-	.
chr12	56175379	56175411	chr12:56175379-56175411	0	AAGGAAGTCCTTATTCATGCATATAGCTAGTCA	1	3	13	ACC1	-	.
chr12	56176346	56176371	chr12:56176346-56176371	0	GGAATAGCTGGGAAGAAAACTTGTTC	1	2	6	AC1	1.0	.
chr12	56176765	56176793	chr12:56176765-56176793	0	AGACTAGCTGGGACTACAGATGCATGCCA	1	3	9	CCD2	-	.
chr12	56177799	56177830	chr12:56177799-56177830	0	GAACATGCTTAATATCACCCTTGGGCAAATCC	2	1	12	A1	-	.
chr12	56177918	56177938	chr12:56177918-56177938	0	GAAGATGCTCAAGAAATGTTT	1	2	1	AA2	-	.
chr12	56181906	56181931	chr12:56181906-56181931	0	GAAAAAGCTCAAGGGCATACAAGCCT	1	2	6	AD2	-	.
chr12	56183364	56183386	chr12:56183364-56183386	0	CAGCATGTTGGCCAGGCTGGTCT	1	3	3	BCC1	-	.
chr12	56183682	56183710	chr12:56183682-56183710	0	AGGCTTGTCCACTAAGTCCAAACCTCCCC	1	2	9	AB1	-	.
chr12	56185808	56185839	chr12:56185808-56185839	0	AAGCTTGCTCACAGCTATTGCCAAACATCACC	1	2	12	AD4	-	.
chr12	56187213	56187237	chr12:56187213-56187237	0	TGACATGTTTGCCAAAAACTTCTTC	1	2	5	AC2	-	dELS
chr12	56187263	56187283	chr12:56187263-56187283	0	AGGCTAGACAGGGACTTGTTG	1	3	1	CCD2	-	dELS
chr12	56187777	56187803	chr12:56187777-56187803	0	GGGCAAGTTGACTGAGTGAGCTTGTGC	1	2	7	CD	1.0	.
chr12	56190648	56190679	chr12:56190648-56190679	0	AGACAGGTTCACCATATTGGCCAGGCTGGTCT	1	2	12	BB2	-	pELS,CTCF-bound
chr12	56192402	56192422	chr12:56192402-56192422	0	AAATATGTCTCAAATATGCTC	1	2	1	AA2	1.0	.
chr12	56196562	56196592	chr12:56196562-56196592	0	CGACTTGTTCCAAATTCTAAGAGGCTTGGGT	1	3	11	CDD3	2.0	dELS
chr12	56196982	56197011	chr12:56196982-56197011	0	AGGGATGCTCTCATGGCAGAAAACATTTCC	1	2	10	AA2	-	dELS,CTCF-bound
chr12	56201978	56202006	chr12:56201978-56202006	0	AAATTAGCCCGGTGTGGTGGCGCATGCCT	1	2	9	AD2	-	.
chr12	56202992	56203024	chr12:56202992-56203024	0	TGACATGCTTATCAGTATTTTATAAACATACCT	1	2	13	AC2	-	.
chr12	56204815	56204844	chr12:56204815-56204844	0	CAACTACCCAGACCTGCAGCAAGCTAGCCT	1	3	10	ACC2	1.0	.
chr12	56210412	56210440	chr12:56210412-56210440	0	AGGCAATCTGCAGCTTTGACAACATGTTC	1	3	9	ACC2	-	.
chr12	56212613	56212642	chr12:56212613-56212642	0	TGACTTGCTCCACACCCATCTAATATGCCT	1	3	10	ACC2	-	.
chr12	56213007	56213028	chr12:56213007-56213028	0	GAGCTTCTCCTCATACTTGCCC	1	2	2	AD2	-	.
chr12	56214093	56214113	chr12:56214093-56214113	0	AGGCCAGTTCAGAAGAAGCCT	1	2	1	AB2	-	dELS
chr12	56218472	56218500	chr12:56218472-56218500	0	AGGCTGGTCTTGAACTCCTGGGCAGGCTC	1	2	9	BB2	-	.
chr12	56218845	56218873	chr12:56218845-56218873	0	AGGCATGTGCCACCATGCTGAGCTAATTT	1	2	9	AD2	-	.
chr12	56219147	56219175	chr12:56219147-56219175	0	AGGCATGTGTCACCATGCCAGGCTAATTT	1	2	9	AD2	1.0	.
chr12	56219538	56219558	chr12:56219538-56219558	0	AGGCTGGTCTCAAACTGGCCT	1	2	1	BB2	-	.
chr12	56220786	56220810	chr12:56220786-56220810	0	GGAAATGCTTGACAAAAGCTTGTTC	2	1	5	A1	-	pELS,CTCF-bound
chr12	56222840	56222867	chr12:56222840-56222867	0	GAGCTAGCTACCTTTTGTGGACAATTTG	1	3	8	ACC1	1.0	.
chr12	56225009	56225039	chr12:56225009-56225039	0	TAACTTGCTATGGGGATGGCAAGGCAAGCTG	1	3	11	CCC	-	.
chr12	56235481	56235512	chr12:56235481-56235512	0	AGGCTTGCCACAATCCATGCAAGGGGATGTTG	1	3	12	ACC2	1.0	.
chr12	56236870	56236895	chr12:56236870-56236895	0	GAACCTGCTTCTGAGGAGACTTTTCT	1	2	6	AB3	-	.
chr12	56241962	56241992	chr12:56241962-56241992	0	GAGCTTCTTCCTCACACTGGAGGGGAAGCCT	1	2	11	AA2	-	.
chr12	56248330	56248362	chr12:56248330-56248362	0	TGACAAGCTCCTTGGGCCCCTTAAGGCTTCCTA	1	3	13	ACC1	1.0	.
chr12	56249163	56249193	chr12:56249163-56249193	0	CAACATGCTTTCCCCACCTCCAGGCACGCCA	1	3	11	BCC1	1.0	.
chr12	56254918	56254947	chr12:56254918-56254947	0	AGGCTGGCTCCCTTGTTGAGGAGCAGGTTC	1	2	10	BB2	-	.
chr12	56255928	56255948	chr12:56255928-56255948	0	CAGCTTGTCCCGGGCATTCAC	1	3	1	ACD2	-	.
chr12	56267683	56267702	chr12:56267683-56267702	0	AAGCTTGTTTGGACGACCTT	3	2	0	AB1	-	.
chr12	56269474	56269506	chr12:56269474-56269506	0	TGGCAAGCTCTTCAACCACTTAGAGACTATTTG	1	3	13	ACC1	-	.
chr12	56272549	56272568	chr12:56272549-56272568	2	AAAATTGCCAAAGCATGTCC	3	2	0	AC1	-	.
chr12	56276052	56276082	chr12:56276052-56276082	2	TAACATGTTGGTGAAATTGTGAGACCAGTCC	1	3	11	BCC2	-	.
chr12	56276731	56276759	chr12:56276731-56276759	0	GGGTTTCTCCATGTTGGTTAGGCTAGTCT	1	2	9	AA1	-	.
chr12	56281470	56281490	chr12:56281470-56281490	0	TGGCTAGCCGAGAACATGACT	2	3	1	CCD1	1.0	.
chr12	56283209	56283231	chr12:56283209-56283231	0	GGGCAAGCCATCATGCCTAGCCC	1	3	3	CCD2	-	.
chr12	56286097	56286121	chr12:56286097-56286121	0	GAATTTGCTTTTTAGAAGCTGGCTT	1	2	5	AB3	2.0	.
chr12	56288203	56288224	chr12:56288203-56288224	0	AAACTAATCCTGGAGCAAGGCT	1	2	2	AD2	-	.
chr12	56288850	56288877	chr12:56288850-56288877	0	GGTCTTGCTCTGTTGCCCAGGCTGGCCT	1	2	8	BD3	-	.
chr12	56289297	56289316	chr12:56289297-56289316	0	AACCTTGTTCAAGCTATTCC	2	2	0	AD3	-	.
chr12	56292379	56292411	chr12:56292379-56292411	0	AGACTTGGTCTAAAAAAAAAAAAAAAAAAGTTC	1	2	13	AD2	-	.
chr12	56293816	56293843	chr12:56293816-56293843	0	GAGCTTGCCAAGCCAGCAGGACTGGCTT	1	2	8	BC2	-	.
chr12	56295091	56295122	chr12:56295091-56295122	0	GAACTTTTTTTTTTTTTTTAAGAGACAAGGTC	1	2	12	AD2	-	.
chr12	56297066	56297098	chr12:56297066-56297098	0	GAAAAAGTCTAGAAGTAATCTAGAAACATCTTT	1	2	13	AA2	-	.
chr12	56297123	56297146	chr12:56297123-56297146	0	ATACTAGCTTGGAGAAGCAATTTT	1	2	4	AD3	-	.
chr12	56298576	56298605	chr12:56298576-56298605	0	GAACTTGCTTCATTTCCCAAGAGGTTTCCT	1	2	10	AA1	-	.
chr12	56299064	56299094	chr12:56299064-56299094	0	CAGCAAGCCAAAACCATCCTAAGGCTTTCCT	1	3	11	ACC1	-	.
chr12	56301133	56301158	chr12:56301133-56301158	0	AGACTAGCCCCTCATCGAAGATCCCC	2	2	6	AA1	-	.
chr12	56302232	56302252	chr12:56302232-56302252	0	GGACTTGTTTTGAAGTTGTCC	1	1	1	A2	-	.
chr12	56304790	56304812	chr12:56304790-56304812	0	AGACCAGCCTGGCCAACATGTTG	1	3	3	BCC1	1.0	.
chr12	56306968	56306990	chr12:56306968-56306990	0	TGGCATGTTGCCCAGGCTTGGTC	1	3	3	CCD1	-	.
chr12	56309902	56309928	chr12:56309902-56309928	0	AAGCAAGGCCTCTCATTAAACAACCTT	1	2	7	AD2	-	.
chr12	56314681	56314705	chr12:56314681-56314705	0	AAGCAAGTGCATGGGGAATAAGCCT	1	2	5	AD2	1.0	.
chr12	56316258	56316284	chr12:56316258-56316284	0	CGGCTAGTCGTGCGCGTGAGCCAGCCC	1	3	7	BCC2	2.0	PLS,CTCF-bound
chr12	56318229	56318251	chr12:56318229-56318251	0	GGTCTTACTCTTGGGACTTGTTT	1	2	3	AD1	-	.
chr12	56322405	56322424	chr12:56322405-56322424	0	GAACATGTTGCAACTAACCT	4	3	0	ACC1	-	.
chr12	56332401	56332420	chr12:56332401-56332420	0	AGACAAGCCTGGGCAACATA	2	3	0	ACD2	2.0	.
chr12	56334672	56334696	chr12:56334672-56334696	0	GAGCATGGCAAATTGGGACTTGTTA	1	3	5	CCD2	-	pELS,CTCF-bound
chr12	56337661	56337693	chr12:56337661-56337693	0	GGACAAGTTTCTCAGAAGAAAAGGGTCAACCTC	1	2	13	AD1	-	.
chr12	56348583	56348609	chr12:56348583-56348609	0	AGCCATGTCCAGAATGGTAACTTGCCA	1	3	7	CCD1	-	.
chr12	56348928	56348949	chr12:56348928-56348949	0	CAGCTTGTTTCTCAGCATGCTC	3	2	2	CC	1.0	dELS
chr12	56351095	56351121	chr12:56351095-56351121	0	AACCTTGTTCGGACGGTGAACTTGCTG	1	2	7	CD	1.0	.
chr12	56353278	56353304	chr12:56353278-56353304	0	GGACATGCCTAATTAAAAAACAAATTT	2	1	7	A1	-	.
chr12	56355003	56355027	chr12:56355003-56355027	0	AGGCAAATTCTGAATGGTCATGCTT	1	2	5	AD2	-	.
chr12	56360396	56360422	chr12:56360396-56360422	0	GGAGGAGTCCAATTAGTGGACTAGCCC	1	2	7	AB4	-	PLS,CTCF-bound
chr12	56361165	56361185	chr12:56361165-56361185	0	AGACATGTATATAGCTTGTCA	1	3	1	CCD2	1.0	pELS,CTCF-bound
chr12	56364236	56364256	chr12:56364236-56364256	0	GAGCATGTTTGATGGATGCCC	2	2	1	AD1	-	.
chr12	56366468	56366500	chr12:56366468-56366500	0	AAACATGTCCATCAGCTGAGCAGTAACTTTCCA	1	3	13	ACC1	-	.
chr12	56371881	56371911	chr12:56371881-56371911	0	AAACTACCTCAATATAATAAAAGGCATGTAT	1	2	11	AD2	-	.
chr12	56376980	56377006	chr12:56376980-56377006	0	CAGCTAGACTGCATTACAGACATGCTG	1	3	7	CCD2	-	pELS,CTCF-bound
chr12	56378377	56378398	chr12:56378377-56378398	0	GAACATATTTCTAAATAAGCCT	1	2	2	AA2	-	.
chr12	56379780	56379806	chr12:56379780-56379806	0	GGGCATGCCACCAAGCCCAGCTAATTT	1	3	7	ACC1	-	.
chr12	56380768	56380800	chr12:56380768-56380800	0	AAACTTGTTCTCTATCAGTACCTGGAACTGCTT	1	2	13	AB1	1.0	.
chr12	56382297	56382324	chr12:56382297-56382324	0	AAAGATGTCCTTAGTAGAGGCCTTGTTC	1	2	8	AD2	1.0	.
chr12	56386921	56386943	chr12:56386921-56386943	0	AGACTAGCCTGGCCAACATGGCA	1	3	3	CCD1	-	dELS
chr12	56408811	56408830	chr12:56408811-56408830	0	AGGCAAGCTTGGAAAAGCAC	2	2	0	AD1	-	.
chr12	56408882	56408913	chr12:56408882-56408913	0	GGATTTGCTTCTCCAGTTCCCTGGGATTGCCC	1	2	12	AA2	-	.
chr12	56411133	56411152	chr12:56411133-56411152	0	AGACTAGCCTGAGCAAGATG	3	2	0	CD	-	.
chr12	56412111	56412139	chr12:56412111-56412139	0	GAACTACCTCTGACCCATTGGCCTTGTCT	1	2	9	AD2	-	.
chr12	56414800	56414819	chr12:56414800-56414819	0	TGACTAATCAGAGCTTGTTT	2	3	0	ACC2	-	.
chr12	56421007	56421026	chr12:56421007-56421026	0	AAGCTACCCTGGACTTGTTC	2	1	0	A2	-	.
chr12	56426121	56426142	chr12:56426121-56426142	0	TAACAAGACTTTGGACAAGTTG	1	3	2	CCD2	-	.
chr12	56432623	56432648	chr12:56432623-56432648	0	AGACTTGTCAGAGGACAGAATAGCCC	1	2	6	AC2	1.0	.
chr12	56433943	56433973	chr12:56433943-56433973	0	AAACATGCATGTGGAACCTTGGAAGAAGCTC	1	2	11	AD2	1.0	.
chr12	56436573	56436595	chr12:56436573-56436595	0	AGTCAAGTTATGAGAGCAAGCCA	1	3	3	CCD1	-	.
chr12	56436821	56436846	chr12:56436821-56436846	0	AAACCAGTCCAACAAAAGGAAAGCTC	1	2	6	AB2	-	.
chr12	56437728	56437751	chr12:56437728-56437751	0	GGGGCAGCTCTTCAGGGCAAGTCA	1	3	4	ABC1	-	dELS,CTCF-bound
chr12	56438853	56438876	chr12:56438853-56438876	0	AAACATGTTCAGTGAAAGAAGCCA	1	2	4	AC1	1.0	.
chr12	56445538	56445566	chr12:56445538-56445566	0	AGACTAGCCTGACCAACATGGAGAAACCC	1	2	9	AA1	1.0	.
chr12	56446202	56446221	chr12:56446202-56446221	0	AGTCTTGTTCAATCTAGCCT	2	2	0	DD2	-	.
chr12	56452909	56452932	chr12:56452909-56452932	0	AATCCTGCTCACACAGGCATGCCA	1	3	4	BCD1	-	.
chr12	56455779	56455808	chr12:56455779-56455808	0	TGGCAAGTCATACCGGCCACAAACTTTTCT	1	3	10	ACC1	-	.
chr12	56458069	56458088	chr12:56458069-56458088	0	AGATTAGCATAAGCTTGCTT	2	2	0	AD1	-	.
chr12	56462773	56462803	chr12:56462773-56462803	0	AAGCCAGCCCAGCAGCCCCTTTGGCTAGCTC	1	2	11	BC2	-	dELS
chr12	56466262	56466284	chr12:56466262-56466284	0	AGACAAGCCTGGCCAACATGGCA	1	3	3	CCD1	1.0	.
chr12	56469274	56469294	chr12:56469274-56469294	3	GGACATGTCCCGGGATAGCTG	1	2	1	AC1	-	pELS,CTCF-bound
chr12	56471992	56472016	chr12:56471992-56472016	0	AAGGGTGTCTAGATAAAACTAGTTG	1	3	5	ABC1	-	.
chr12	56473650	56473680	chr12:56473650-56473680	0	AAACAAGTTAGGCTGTACTCTTAACAAGTTT	1	2	11	CC	-	.
chr12	56475748	56475778	chr12:56475748-56475778	0	TGACTAGCCCTTCTGAACTCAGGTCTTGTCA	1	3	11	CCD2	-	.
chr12	56477197	56477229	chr12:56477197-56477229	0	GGGCTAGTCTGACACCCTGTTCAAGGCCAACTC	1	2	13	AB1	1.0	dELS,CTCF-bound
chr12	56480127	56480155	chr12:56480127-56480155	0	GGGCTTGTCTTGTCAGCCTAGACATCTGG	1	3	9	ACD2	-	.
chr12	56480923	56480954	chr12:56480923-56480954	0	GAGCAGGTCGCTTAATATTGCTGAACTTGCTT	1	2	12	BC1	-	.
chr12	56483820	56483843	chr12:56483820-56483843	0	GAGTAAGTTCTTTAGTGCTAGCTT	1	2	4	AD2	1.0	.
chr12	56488113	56488132	chr12:56488113-56488132	6	GCGCATGCCCCAGCAAGCCT	4	2	0	CD	-	PLS,CTCF-bound
chr12	56488290	56488314	chr12:56488290-56488314	1	GGGCCTGCCCCTTTAAAGCTGGCTC	1	2	5	BB2	-	PLS,CTCF-bound
chr12	56488970	56488996	chr12:56488970-56488996	0	GGACTTGTTTTCAAATCTGGAAAGTTA	1	3	7	ACC2	2.0	.
chr12	56490493	56490519	chr12:56490493-56490519	0	GAGGTTCTTTGCTTAGAGAACTAGCTC	1	2	7	AA1	-	.
chr12	56490631	56490655	chr12:56490631-56490655	0	TAAGATGCTGGAGAAGAACAAGTTT	1	3	5	ACC1	-	.
chr12	56492761	56492788	chr12:56492761-56492788	0	AGAAAAGTCTGTAGGCGAAAGCTAATTT	1	2	8	AA2	-	.
chr12	56495224	56495256	chr12:56495224-56495256	0	AGTTTTGTTTTTAAATTATTATTAAACAAGTCC	1	2	13	AD4	1.0	.
chr12	56495630	56495660	chr12:56495630-56495660	0	TGGCTTGCCTGGAACAGTATGAAACATATTC	1	2	11	AC2	-	.
chr12	56503929	56503955	chr12:56503929-56503955	0	GGATTTGTTTGCCATGTAGAAATGTTT	1	2	7	AA2	-	.
chr12	56505693	56505716	chr12:56505693-56505716	0	CAACTTGTTTTGTGAAGCTATTGT	1	3	4	ACD2	-	.
chr12	56507142	56507161	chr12:56507142-56507161	0	CATGTTGCCCAGGCTTGTCT	2	3	0	ACD1	1.0	.
chr12	56508359	56508385	chr12:56508359-56508385	0	CAAGTAGCTGAGATTACAGGCATGCCC	1	3	7	ACC1	-	.
chr12	56509475	56509500	chr12:56509475-56509500	0	AGGCAGGCTATATATTCAACTTGTTT	1	3	6	BCC2	1.0	.
chr12	56512709	56512736	chr12:56512709-56512736	0	TGGCATGTTCTAACTCCTAGACTAGTGC	1	2	8	CD	1.0	.
chr12	56514717	56514736	chr12:56514717-56514736	0	AGACTAGCCTGGGCAACATA	2	3	0	ACD2	-	.
chr12	56516644	56516667	chr12:56516644-56516667	0	GACCTTGTGTAAGTGAGCTTGCCT	1	2	4	DD1	-	.
chr12	56518543	56518565	chr12:56518543-56518565	0	ACACTTGTTTAAAAGAGTTGTTT	1	2	3	AD2	2.0	.
chr12	56521465	56521485	chr12:56521465-56521485	0	GGGGAAGCCCTGAGCTTATCT	1	2	1	AA2	-	pELS
chr12	56521635	56521666	chr12:56521635-56521666	0	GAACTTGTTCATAGAGGAAAGGGGATAAATTT	1	2	12	AA1	-	.
chr12	56527077	56527099	chr12:56527077-56527099	0	AAGCTTGTTACCTGAGATTGTCA	1	3	3	ACC2	-	.
chr12	56527244	56527266	chr12:56527244-56527266	0	GAACTTGTCGGTCTAACATCTCT	1	3	3	ACC1	1.0	dELS,CTCF-bound
chr12	56530107	56530126	chr12:56530107-56530126	0	TATGTTGCTCAGGCTTGTCT	2	3	0	ACD1	-	.
chr12	56530901	56530933	chr12:56530901-56530933	0	CAGCATGCTAGGCCCTGGGGTTAAGGCATGACT	1	3	13	CCD1	-	dELS
chr12	56533830	56533852	chr12:56533830-56533852	0	AATCATGTTTAATTAACTTGTTT	1	2	3	CD	1.0	.
chr12	56535989	56536009	chr12:56535989-56536009	0	TCAGAAGTTTGAGGCTAGCCT	1	3	1	ACD1	-	.
chr12	56537744	56537768	chr12:56537744-56537768	0	TGGCAAGTCTATTTTTAACTTTTTC	1	3	5	ACC1	-	.
chr12	56547978	56547999	chr12:56547978-56547999	0	GCTCTAGTTTGTGAACTTGTTA	1	3	2	CDD2	1.0	.
chr12	56552255	56552282	chr12:56552255-56552282	0	GAAGTAGTCTCAAGGCTGGGGCTTTTTT	1	2	8	AA2	1.0	.
chr12	56552751	56552780	chr12:56552751-56552780	0	AGGCTTGCTTGAGCCTGGGAGGTCAAGGCT	1	2	10	DD1	-	.
chr12	56554021	56554043	chr12:56554021-56554043	0	CAGCATGTTGGCCAGGCTGGTCT	1	3	3	BCC1	-	.
chr12	56554278	56554306	chr12:56554278-56554306	0	AAGCATATTTAAAGATTTAGAGCTTTCTC	1	2	9	AA2	2.0	.
chr12	56555132	56555163	chr12:56555132-56555163	0	GAGCTGGCCCTCAACATCTTGAGGACTACCTC	1	2	12	AB2	1.0	.
chr12	56557307	56557333	chr12:56557307-56557333	0	AGATAAGCTTTACTTAGGGGCTTTCTT	1	2	7	AA2	1.0	.
chr12	56558930	56558949	chr12:56558930-56558949	0	TATGTTGCTCAGGCTAGTCT	2	3	0	ACD1	-	.
chr12	56562652	56562671	chr12:56562652-56562671	0	TATGTTGTCCAGGCTAGTCT	2	3	0	ACD1	2.0	.
chr12	56570326	56570346	chr12:56570326-56570346	0	CAACATTCTCTGAACAAGTCA	1	3	1	ACC2	-	dELS,CTCF-bound
chr12	56571335	56571355	chr12:56571335-56571355	0	GGGGCTGCTCAAAACAAGCCA	1	3	1	ABC1	-	dELS,CTCF-bound
chr12	56581716	56581741	chr12:56581716-56581741	0	GGACTTGTCTAGGCTTTAATTTGTTA	1	3	6	ACC2	-	dELS
chr12	56584421	56584452	chr12:56584421-56584452	0	GACCATGTCTCAAAAAAAAAAAAAAAAAGTTT	1	2	12	AD2	-	.
chr12	56585982	56586001	chr12:56585982-56586001	0	AGACTAGCCTGGGCAACATG	2	3	0	ACD2	1.0	.
chr12	56589385	56589413	chr12:56589385-56589413	0	AAACTTTTCTTCTTTTGCAAAGAAAGCTT	1	2	9	AA2	-	.
chr12	56590044	56590065	chr12:56590044-56590065	0	AAACTTGGTTGAAGACTAGGTC	1	2	2	DD2	-	.
chr12	56590071	56590099	chr12:56590071-56590099	0	TGGCAAGTTCCGGAAGAATGGACTTACTG	1	3	9	ACC1	-	.
chr12	56591468	56591492	chr12:56591468-56591492	1	GGGCTTATCCAGTGTAAAATAGCCC	1	2	5	AA2	-	.
chr12	56594366	56594385	chr12:56594366-56594385	0	GATCTGGCCCAAACTTGCCC	2	2	0	BD1	-	dELS,CTCF-bound
chr12	56595384	56595413	chr12:56595384-56595413	0	GAAAATGTTTATACTTAAACAGACATATTT	1	2	10	AA2	1.0	.
chr12	56597420	56597444	chr12:56597420-56597444	0	AGCCTTGTCTCCAGAGAAATTGTTC	1	2	5	AD2	-	.
chr12	56599841	56599861	chr12:56599841-56599861	0	AGACATGTCTGGACCAAGGTT	1	2	1	DD1	-	dELS
chr12	56606166	56606188	chr12:56606166-56606188	0	AAACAAGACTGATGTACATGTCC	1	2	3	DD2	1.0	.
chr12	56606456	56606486	chr12:56606456-56606486	0	AGAGATGCCCACGTTATTTTTGAACAAACCC	1	2	11	AA2	-	.
chr12	56606799	56606824	chr12:56606799-56606824	0	ACACATGCCCGTCTCAAAGCTGGCCT	2	2	6	BD3	1.0	.
chr12	56610045	56610064	chr12:56610045-56610064	0	GAGGAAGCTGCAGCTTGTCC	3	3	0	ACC1	-	.
chr12	56610995	56611016	chr12:56610995-56611016	0	GAGTTAGTTCTAAGACTAACTC	1	2	2	AA2	1.0	.
chr12	56614927	56614955	chr12:56614927-56614955	0	AGACAAGTTTTTCTCACCTCAAAAAGCCA	1	3	9	ACC2	-	.
chr12	56615651	56615674	chr12:56615651-56615674	0	AAGCAACTTTACCAAAACAAACTC	1	2	4	AA2	-	.
chr12	56617250	56617282	chr12:56617250-56617282	0	AAAAATGTTTCCAAAAAACCCTAGAACTTGTTC	2	1	13	A1	-	.
chr12	56620015	56620037	chr12:56620015-56620037	0	GAAAAAGTTTTTAGGACTTACTT	1	2	3	AA2	-	.
chr12	56620244	56620273	chr12:56620244-56620273	0	AAAGTTGTCCTGGGTGGGCTGGACAAGCTT	1	1	10	A1	-	.
chr12	56621537	56621559	chr12:56621537-56621559	0	GGACAAGTTACTTATACTTGCTG	1	3	3	CCD2	-	.
chr12	56626132	56626155	chr12:56626132-56626155	0	TAACAAGCTGGTGAAAAATAGTCC	1	3	4	ACC2	-	.
chr12	56626920	56626948	chr12:56626920-56626948	0	AAGGATGCTGACATCAGATGGACTTGTTT	1	2	9	AC1	-	dELS
chr12	56628552	56628578	chr12:56628552-56628578	0	TAACAAGCTTCCCACAGGGGCTGCCCT	1	3	7	ABC2	-	pELS,CTCF-bound
chr12	56629001	56629024	chr12:56629001-56629024	0	TGACTACTTCCAGTTGACAAGTTT	1	3	4	ACC2	1.0	.
chr12	56629071	56629091	chr12:56629071-56629091	0	TGGCAAGATCCAAGCTTGCCC	1	2	1	CD	-	pELS,CTCF-bound
chr12	56630539	56630560	chr12:56630539-56630560	0	GGGCAAACTGAAAGGCATGCCA	1	3	2	ACC2	-	.
chr12	56632596	56632617	chr12:56632596-56632617	0	GGGCAACCTTTAGGACTATTCC	1	2	2	AA2	-	dELS,CTCF-bound
chr12	56634076	56634097	chr12:56634076-56634097	0	AGACTTGTTTCCAAACTTCCCA	1	2	2	AC3	2.0	dELS,CTCF-bound
chr12	56635971	56635999	chr12:56635971-56635999	0	AGGCTCTTCCTTAGAACTGGGGCTTGCCC	1	2	9	AB1	1.0	pELS,CTCF-bound
chr12	56636139	56636171	chr12:56636139-56636171	0	AGGCATCCCTCAGGCCTTCCCCGGGGCTGGTCC	1	2	13	AB2	-	pELS,CTCF-bound
chr12	56637496	56637520	chr12:56637496-56637520	0	AAGCAACTTTTATTTAGGCTTGCCC	1	1	5	A2	1.0	pELS,CTCF-bound
chr12	56638695	56638717	chr12:56638695-56638717	0	AGACAAGCCCAGCCAACATGGTG	1	3	3	CCD1	-	.
chr12	56639239	56639262	chr12:56639239-56639262	2	CAACTTGTCTTCCTCAGAAAGTTC	1	3	4	ACC2	-	.
chr12	56639356	56639380	chr12:56639356-56639380	0	GGACAAGCTAACAAAGGGAAAGTTA	1	3	5	ACC2	-	.
chr12	56649382	56649403	chr12:56649382-56649403	0	GAAGAAGCTCCAAGACTTCCTC	1	2	2	AA2	-	.
chr12	56651240	56651270	chr12:56651240-56651270	0	AAGCTTGATTAGCTCAGATTGAGATATGCCT	1	2	11	AD2	1.0	.
chr12	56654917	56654941	chr12:56654917-56654941	0	TGTCTAGTTGCAGGAAAACAAGCTC	1	3	5	CCD1	-	.
chr12	56655317	56655341	chr12:56655317-56655341	0	AAACATGTTGGCTTAAAATATGCTC	1	2	5	AC2	1.0	.
chr12	56659029	56659055	chr12:56659029-56659055	0	GGACAAGCTTATCTCAGAGATAAGACC	1	2	7	AD1	1.0	dELS
chr12	56660052	56660080	chr12:56660052-56660080	0	AGACTATCTGGGAAGAGCAAAGCAAGCCT	1	2	9	AC1	-	.
chr12	56662336	56662358	chr12:56662336-56662358	0	CACCATGTTGGCCAGGCTAGTTT	1	3	3	CCD1	1.0	.
chr12	56662446	56662467	chr12:56662446-56662467	0	ACACTTGTCTACAGAAAAGTTC	1	2	2	AD2	-	.
chr12	56662555	56662581	chr12:56662555-56662581	0	GAACATGCCACCACACCCAGCTATTTT	1	3	7	ACC1	1.0	.
chr12	56663043	56663065	chr12:56663043-56663065	0	AAACAAGTTTTTTTAAAATGTTT	1	2	3	AC1	2.0	.
chr12	56667907	56667929	chr12:56667907-56667929	0	AGGCTAGCCTGCCCAACATGGTG	1	3	3	CCD1	1.0	dELS
chr12	56668953	56668972	chr12:56668953-56668972	0	AGACTTTCTTAAACTTTTTT	1	2	0	AA2	-	.
chr12	56670009	56670031	chr12:56670009-56670031	0	AAACTAGCTGTGTTAGTTTGTCT	1	3	3	ACC2	1.0	.
chr12	56670296	56670322	chr12:56670296-56670322	0	AGACATGTCTTCATCTGAATCATCTTC	2	2	7	AD1	1.0	.
chr12	56671246	56671272	chr12:56671246-56671272	0	AAATTAGCCAGGTGTTGTGGCATGCCC	1	3	7	ACC1	-	.
chr12	56671426	56671450	chr12:56671426-56671450	0	AAACATACCTTTTGAAAACAAATTT	1	2	5	AA2	-	.
chr12	56671944	56671972	chr12:56671944-56671972	0	AAATTTTCTCTGGACTCTGAAACATGCCC	2	2	9	AA1	-	.
chr12	56674490	56674522	chr12:56674490-56674522	0	AGACCAGCCTGACCAACACGGAGAAACTCGTCT	1	2	13	BB2	1.0	.
chr12	56675326	56675345	chr12:56675326-56675345	0	AAAAAAGCCTTAGCAAGCTA	3	3	0	ACC1	-	.
chr12	56675349	56675374	chr12:56675349-56675374	0	GATCATGTCCCAGATAAAACAAATTT	1	2	6	AD3	-	.
chr12	56676397	56676428	chr12:56676397-56676428	0	AAACTAGCTTCTGCATACTTGACAACATGATA	1	3	12	CCD1	-	.
chr12	56682043	56682065	chr12:56682043-56682065	0	CACCATGTTGGCCAGGCTAGTCT	1	3	3	CCD1	-	dELS,CTCF-bound
chr12	56684561	56684582	chr12:56684561-56684582	0	ACGCAAGTTTCTGGACAACTTC	1	2	2	AD3	-	.
chr12	56685731	56685752	chr12:56685731-56685752	0	AGGCTACTTTTTGGAATAGTCT	1	2	2	AA2	1.0	dELS,CTCF-bound
chr12	56685918	56685946	chr12:56685918-56685946	0	AGGCATGCACCACCACACCCAGCTAGTTT	1	2	9	CD	-	dELS,CTCF-bound
chr12	56686760	56686787	chr12:56686760-56686787	0	AAGCTTGTTCCCAGTGATAAACTCGCTT	1	1	8	B1	2.0	pELS,CTCF-bound
chr12	56695201	56695232	chr12:56695201-56695232	0	AAACTATTCCCTCACCATGGAAAAACTTGTCT	1	1	12	A2	-	.
chr12	56697080	56697102	chr12:56697080-56697102	0	TGACATGTTGGGCAGGCTGGTCT	1	3	3	BCC1	-	.
chr12	56702421	56702441	chr12:56702421-56702441	0	AAAAGAGTTCGAGACTAGCCT	1	2	1	AB4	1.0	.
chr12	56707652	56707671	chr12:56707652-56707671	0	CATTTTGCCCAGGCTAGTCT	2	3	0	ACD1	1.0	.
chr12	56708334	56708363	chr12:56708334-56708363	0	GGGCTTTCTCCATGTTGGTCAGGCTGGTCT	1	2	10	AB2	-	.
chr12	56722982	56723004	chr12:56722982-56723004	0	AGACAAGGTGGCTCAACTAGTTT	1	3	3	CCD2	-	dELS
chr12	56723798	56723830	chr12:56723798-56723830	0	AGATATGTTTTAACCAGAATTTAAAATTAGCCT	1	2	13	AA2	-	.
chr12	56726762	56726791	chr12:56726762-56726791	0	GGGCTTTCTCCATGTTGGCCAGGCTGGTCT	1	2	10	AB2	1.0	.
chr12	56727889	56727916	chr12:56727889-56727916	0	AGGATTGTTTGGAAGATTAAATTAGTCT	1	2	8	AA2	-	.
chr12	56731468	56731488	chr12:56731468-56731488	0	AGGCTAGTCTCGAACTACTGA	1	3	1	ACD2	1.0	.
chr12	56753341	56753363	chr12:56753341-56753363	0	AAAAAAGTTTTGGAAATTAGTTC	1	2	3	AA2	-	.
chr12	56753785	56753805	chr12:56753785-56753805	0	TGACTTGTAGCAAGCTTGCTT	1	3	1	CCD2	-	pELS
chr12	56754706	56754731	chr12:56754706-56754731	0	GAACTTTTCCGGGAAGGAACTTTTCC	1	2	6	AA2	1.0	.
chr12	56755315	56755344	chr12:56755315-56755344	0	AGACCTGTCTCAAAAAAACAGAACTTTTCC	1	2	10	AB3	-	.
chr12	56756419	56756448	chr12:56756419-56756448	0	AAGCATGCTCTTTGAGGCTGAAACAAATCT	2	1	10	A1	1.0	dELS
chr12	56763393	56763413	chr12:56763393-56763413	0	GGACTCTTCCTAAGCAAGTCC	1	2	1	AB1	1.0	PLS,CTCF-bound
chr12	56764218	56764244	chr12:56764218-56764244	0	AGCCATGTGCTGTTTACAGACTTGCTC	1	2	7	DD1	-	pELS
chr12	56768246	56768267	chr12:56768246-56768267	0	GAGGAAGCCTTGGGAATTGTCT	1	2	2	AA2	-	.
chr12	56771078	56771108	chr12:56771078-56771108	0	GGACCAGTTCAGCCCAGTGTGGAACTTCTCC	1	2	11	AB3	-	.
chr12	56771717	56771743	chr12:56771717-56771743	0	CAACATGCTGAGATTACAGGCATGTGC	1	3	7	CCD1	-	.
chr12	56772899	56772927	chr12:56772899-56772927	0	TAAGGAGTTTGAATTGCATAGACTAGCCT	1	3	9	ABC1	-	dELS
chr12	56776067	56776095	chr12:56776067-56776095	0	AAGCATGCACCACCATACCGGGCTAATTT	1	2	9	AD2	-	.
chr12	56776122	56776144	chr12:56776122-56776144	0	CACCATGTTGGCCAGGCTTGCCT	1	3	3	CCD1	-	.
chr12	56779961	56779986	chr12:56779961-56779986	0	AGATAATTTTGCAGATAGGCTAGTCT	1	2	6	AA1	-	.
chr12	56785771	56785792	chr12:56785771-56785792	0	GGGCTTGTCCACAAACTATGTG	1	3	2	ACD2	-	.
chr12	56787171	56787202	chr12:56787171-56787202	0	GAACCTGGTCACTGACTGCATGGAACATGCTC	2	2	12	BD1	2.0	.
chr12	56796957	56796980	chr12:56796957-56796980	0	GAACAAGGTGAGGGAAACTTGCCT	1	2	4	CD	-	.
chr12	56800212	56800241	chr12:56800212-56800241	0	GAAAATATCTGTTAAACTTGAAACATGTTT	2	2	10	AA1	-	.
chr12	56803777	56803805	chr12:56803777-56803805	0	AGTTTTGCTCGGGCCCACTGGGCTTGTTT	1	2	9	AD4	1.0	dELS,CTCF-bound
chr12	56804199	56804219	chr12:56804199-56804219	0	AGGCAAGCAAGGGGCATGTCT	2	2	1	CD	-	.
chr12	56806189	56806215	chr12:56806189-56806215	0	AAGCTAACCTGTTGCAAGAAAAAGCTT	1	2	7	AA2	-	.
chr12	56807675	56807707	chr12:56807675-56807707	0	AGACCAGCCTGGCCAACATGGTGAAACCTGTCT	1	2	13	BB2	1.0	.
chr12	56807951	56807972	chr12:56807951-56807972	0	AGAGCTGTCTAAAAACTTGCCA	1	3	2	ABC1	-	.
chr12	56808163	56808194	chr12:56808163-56808194	0	GGGTTTGCTTCCCTATTTCCCTGGGATTGCCC	1	2	12	AA2	1.0	.
chr12	56808332	56808356	chr12:56808332-56808356	0	AAGCTTCCTTCCTGGGGCCATGCTT	1	2	5	AD2	1.0	.
chr12	56809555	56809575	chr12:56809555-56809575	0	AAGCATGTCTCAGCCCTGTTT	2	2	1	BD1	-	.
chr12	56810348	56810377	chr12:56810348-56810377	0	TGGCATGTCAGCACTGCACTGAGCATGTGT	1	3	10	CCD1	1.0	.
chr12	56812084	56812105	chr12:56812084-56812105	0	CAGCAAGTCCGTAAGGAAGTCT	1	2	2	AC2	1.0	.
chr12	56813211	56813233	chr12:56813211-56813233	0	CACCATGTTGGCCAGGCTAGTCT	1	3	3	CCD1	1.0	.
chr12	56813552	56813574	chr12:56813552-56813574	0	CACCATGTTGGCTGGGCTAGTCT	1	3	3	CCD1	-	.
chr12	56814390	56814416	chr12:56814390-56814416	0	AGGCTAGGTAGTACCTAGGGCTAGCCA	1	3	7	CCD2	-	.
chr12	56816628	56816656	chr12:56816628-56816656	0	GAGCTTGCAGTCCAGCACTGAGCTTGTTG	1	3	9	CCD2	-	dELS
chr12	56822730	56822759	chr12:56822730-56822759	0	AGACATGTTTGCAGCAATGCTGCCTTGTTT	1	2	10	CD	-	.
chr12	56823487	56823518	chr12:56823487-56823518	0	GAACAATTTTCATATAATCTATTGACTTGCCT	1	2	12	AC2	-	.
chr12	56823643	56823670	chr12:56823643-56823670	0	GAGCCTGTTCTCAGCTCAAGGCAATCTC	1	2	8	AB3	1.0	.
chr12	56823778	56823802	chr12:56823778-56823802	0	AGGCATGACTACTTGGGACAGGCTT	1	2	5	BD2	1.0	.
chr12	56824309	56824338	chr12:56824309-56824338	0	GAACATTCCCAGGCTCTGGTAAACATGTTT	1	1	10	A2	-	.
chr12	56824364	56824391	chr12:56824364-56824391	0	AAACTAGCCCCAGCCCTTAACCAAACTC	1	2	8	AD1	1.0	.
chr12	56828818	56828840	chr12:56828818-56828840	0	AGACTAGCCTAGCCAACATGGTG	1	3	3	CCD1	3.0	.
chr12	56830609	56830636	chr12:56830609-56830636	0	TAACTTGCTCTATATAAAAAGCATATTA	1	3	8	ACC1	1.0	.
chr12	56831894	56831920	chr12:56831894-56831920	0	GGACTAATTTGTTTGCAAAATAAGTTT	1	2	7	AA2	-	.
chr12	56833504	56833528	chr12:56833504-56833528	0	ATGCATGCTCACTTGAGGCATTTTT	1	2	5	AD3	1.0	.
chr12	56834175	56834195	chr12:56834175-56834195	0	TGACTTGTCCTAAGCATCCCT	1	2	1	AC2	-	.
chr12	56834464	56834494	chr12:56834464-56834494	0	AGGCTTGTCCGATTTAGTGTGGGCTATGTCT	2	2	11	AD1	1.0	.
chr12	56834968	56834997	chr12:56834968-56834997	0	AGGCAAGTCTTGAACCCAAAAGGGAAATTT	1	2	10	AA1	1.0	dELS
chr12	56835183	56835206	chr12:56835183-56835206	0	GAACAAGCCTAGAGGGGCTTTTTT	1	1	4	A1	-	.
chr12	56837379	56837408	chr12:56837379-56837408	0	AGGCAAGTCTTAGAGCAGGAGTGAAAGTTT	1	2	10	AD1	-	.
chr12	56844174	56844202	chr12:56844174-56844202	0	AAACAATTTTTTCAGTCAAGGTCTTGCTC	1	2	9	AD2	-	.
chr12	56845615	56845643	chr12:56845615-56845643	0	AAACAAATTTACAAGAAAAAAACAACCCC	1	2	9	AA2	-	.
chr12	56855602	56855622	chr12:56855602-56855622	0	AGGCTTGTCTCAAACTCGTGG	1	3	1	BCD2	-	.
chr12	56857755	56857783	chr12:56857755-56857783	0	CAGCATGCCCCTTTTATTCAAGATAGTTT	1	2	9	AC2	-	.
chr12	56861016	56861044	chr12:56861016-56861044	0	AAACATGTTTGAAGGTTACAAACCAACTT	2	2	9	AB1	-	.
chr12	56863674	56863705	chr12:56863674-56863705	0	ATGAAAGTTTGGAACTTCTGAAAGACTTGTTG	1	3	12	ACD1	1.0	.
chr12	56866000	56866024	chr12:56866000-56866024	0	GGGCATGCCTGGAAGTAGCAATTTT	1	2	5	AC1	2.0	.
chr12	56868094	56868126	chr12:56868094-56868126	0	AAACAACTCTTTAATATGAAACAGGACATTTCT	1	2	13	AA2	2.0	.
chr12	56869414	56869434	chr12:56869414-56869434	0	AGACAAGTTCAGAAAAAATTT	1	2	1	AA1	-	.
chr12	56871614	56871634	chr12:56871614-56871634	0	AATCTGGCTTGGGGCTTGCCC	1	2	1	BD1	-	.
chr12	56872189	56872209	chr12:56872189-56872209	0	GGGCTTGCTCTTAACTTTTCT	1	2	1	AC1	1.0	.
chr12	56872776	56872800	chr12:56872776-56872800	0	AAGAATGTTCTGCCAAGACCAGCTC	1	2	5	AB2	1.0	.
chr12	56873044	56873073	chr12:56873044-56873073	0	TGGCAAGTTATCTGCAGCAGAAACATGTCC	1	2	10	CC	-	.
chr12	56874116	56874135	chr12:56874116-56874135	0	ATACTTGTCTAGGGATGCCT	3	2	0	AD2	-	.
chr12	56878030	56878050	chr12:56878030-56878050	0	ATGCTAGCTTGAAGCAGGCTT	1	2	1	BD3	2.0	dELS
chr12	56878459	56878487	chr12:56878459-56878487	0	GGACAAGTCAGCCTAATACAGGAAAGCTT	1	2	9	AC2	-	.
chr12	56883606	56883626	chr12:56883606-56883626	0	GGATCAGTCCTAGGCAAGCTG	1	3	1	ABC1	1.0	.
chr12	56884540	56884565	chr12:56884540-56884565	0	AGGCCTGCTTTCTTGGAGACATGCCT	2	1	6	B1	1.0	.
chr12	56885689	56885709	chr12:56885689-56885709	0	GAACTTCCTAAAGACTTGTTA	1	3	1	ACC2	-	.
chr12	56887035	56887065	chr12:56887035-56887065	0	GGACTTGCCTGGTCTCATATGAGACTTTTGG	1	3	11	ACD2	-	.
chr12	56889072	56889100	chr12:56889072-56889100	0	AAACTTCTCCGAGCTAAAGGAGGATGTTC	1	2	9	AA2	2.0	.
chr12	56893188	56893220	chr12:56893188-56893220	0	AAACAAATTTACAAGAAAAAATCAAACAACCCC	1	2	13	AA2	-	.
chr12	56895078	56895105	chr12:56895078-56895105	0	AATCTTGCTCTGTCACCCAGGCAAGATC	1	2	8	DD3	1.0	.
chr12	56895402	56895423	chr12:56895402-56895423	0	AGACATGCATCAAAAAAAGTCT	1	2	2	AD2	1.0	.
chr12	56898203	56898228	chr12:56898203-56898228	0	AAACTTGCCTGGTCTTGAACATTTGT	1	2	6	AD4	1.0	dELS
chr12	56900464	56900484	chr12:56900464-56900484	0	AAACAAGGCTGAGACATGCCC	1	1	1	D2	1.0	.
chr12	56901965	56901990	chr12:56901965-56901990	0	AAGCTTGCCCCAGCCTAGAAATCCTT	2	2	6	AA1	1.0	.
chr12	56902510	56902529	chr12:56902510-56902529	0	GGACTTGTTAAAGCATATCT	3	2	0	AC2	-	.
chr12	56903211	56903237	chr12:56903211-56903237	0	GAGCTTTTCTATGTGAGGGGTTAGTTT	1	2	7	AA2	-	.
chr12	56909237	56909259	chr12:56909237-56909259	0	GAAAATGTCTTCAGGGCATGTCA	1	2	3	AC2	-	.
chr12	56913416	56913448	chr12:56913416-56913448	0	GGGGTTGTTTGTTTTTTTCTTGTAAATTTGTTT	1	2	13	AA2	-	.
chr12	56916416	56916443	chr12:56916416-56916443	0	AGACTTGCTCTGTTGCCCAGGCTGGATG	1	3	8	BCD2	1.0	.
chr12	56917177	56917199	chr12:56917177-56917199	0	GAACATGCCAAACATGCTAGCCA	1	3	3	CCD2	1.0	.
chr12	56917630	56917659	chr12:56917630-56917659	0	AGGCATGTCCCGCAGGAAAGGAAGAAGCCC	1	1	10	A2	-	.
chr12	56917719	56917748	chr12:56917719-56917748	0	AGGCAAGTTAGGAGAGGTTTCAGAAAGTTC	1	3	10	ACC2	1.0	.
chr12	56918676	56918708	chr12:56918676-56918708	0	AAACAAATTTACAAGAAAAAAACAAACAACCCC	1	2	13	AA2	1.0	.
chr12	56922006	56922025	chr12:56922006-56922025	0	GGACAAGCCTAAACCAATTT	3	2	0	AB1	2.0	.
chr12	56923973	56924003	chr12:56923973-56924003	0	TAGCATGCTCCATGCTGTTGATGACATCTCT	1	3	11	ACC1	-	.
chr12	56926663	56926685	chr12:56926663-56926685	0	AAACAAGTTTGGAGAGCTATACA	1	3	3	ACD2	-	.
chr12	56927194	56927215	chr12:56927194-56927215	0	ATACTAGCTTTTGGACAAGGTT	1	2	2	DD3	-	.
chr12	56928046	56928070	chr12:56928046-56928070	0	AAACATTTTTCCCTGAGACTTCCCT	1	2	5	AA2	-	.
chr12	56929623	56929653	chr12:56929623-56929653	0	GGGCTGGTCTTTCAGGAACCTAGAGATGCTT	1	2	11	AB2	-	.
chr12	56932945	56932976	chr12:56932945-56932976	0	AGACTAGTTCCTTTAGGAGGGAGGACTTCCTC	1	1	12	A1	-	pELS
chr12	56933054	56933085	chr12:56933054-56933085	0	AGGCAGGTCCCCACACAGTCCTGGGCCAGCCC	1	2	12	BB2	1.0	pELS
chr12	56942776	56942796	chr12:56942776-56942796	0	GAACTTTCTAGAGACTTGTTG	1	3	1	ACC2	-	.
chr12	56943214	56943236	chr12:56943214-56943236	0	GAAAATGTCTCCAGGGCATGTCA	1	2	3	AC2	-	.
chr12	56946820	56946849	chr12:56946820-56946849	0	GTACAAGCTTTTGTTTGTCCAGGAATGTCT	1	2	10	AD2	1.0	.
chr12	56947261	56947292	chr12:56947261-56947292	0	AAGTCTGTTTTCTAGATCCTGAAGGCATGCTT	1	2	12	AB4	-	.
chr12	56948740	56948762	chr12:56948740-56948762	0	CAGCAAGTCTCAGAGGCTCACCC	1	3	3	ABC2	1.0	.
chr12	56951132	56951156	chr12:56951132-56951156	0	AGACTTCCCCATTGGGATCTTGTTC	1	2	5	AD2	-	.
chr12	56952501	56952530	chr12:56952501-56952530	0	GTAGAAGTCTCAGCACATAAAAACAAGCTG	1	3	10	ACD1	-	.
chr12	56956458	56956481	chr12:56956458-56956481	0	TGACAATTTCAGGGAAACTTGTTT	1	2	4	AC1	1.0	.
chr12	56962035	56962063	chr12:56962035-56962063	0	AAGCTTATCCACCATGATCAAGCTGGCTT	1	2	9	AB2	-	.
chr12	56962529	56962548	chr12:56962529-56962548	0	AAGCAACTTCAGGAAAGTCT	1	2	0	AA2	1.0	.
chr12	56967121	56967144	chr12:56967121-56967144	0	AAGCAAGCCCTAGTAGGCATTTGA	1	3	4	ACD2	1.0	.
chr12	56968376	56968405	chr12:56968376-56968405	0	GGGCATTTTTGCCTTGGGGGGAACATTTCC	1	2	10	AA2	-	.
chr12	56969489	56969517	chr12:56969489-56969517	0	AAACTTCTCCAAGCTAAAGGAGGATGTTT	1	2	9	AA2	1.0	.
chr12	56972980	56973008	chr12:56972980-56973008	0	AGACAATCCTAAGCCAAAAGAACAAACCT	1	2	9	AA2	1.0	.
chr12	56973580	56973612	chr12:56973580-56973612	0	AAACAAATTTACAAGAAAAAATCAAACAACCCC	1	2	13	AA2	1.0	.
chr12	56976594	56976625	chr12:56976594-56976625	0	AAGTTTATTTTCTAGATCCTGAGGGCATGCTT	2	2	12	AA1	2.0	.
chr12	56980373	56980392	chr12:56980373-56980392	8	AGGCATGCACCAACATGCCC	4	2	0	CD	-	.
chr12	56981080	56981103	chr12:56981080-56981103	0	TGACATCTCCTTGCTGGCTTGTCC	1	3	4	ACC2	-	.
chr12	56981424	56981452	chr12:56981424-56981452	0	AGGCCTGTTCAGAATGAGAAAACATCCTT	2	2	9	AB3	1.0	.
chr12	56986341	56986362	chr12:56986341-56986362	0	AAACAAGGGTCAGAACTTGTCT	1	2	2	DD1	-	pELS,CTCF-bound
chr12	56986980	56987008	chr12:56986980-56987008	0	GAGCAAGTCCCCTCCTGCTACAGTAGTTT	1	2	9	AD1	1.0	.
chr12	56989954	56989977	chr12:56989954-56989977	0	AGACATTTTTCAAAAGACATTTTT	1	2	4	AA2	1.0	.
chr12	56991068	56991094	chr12:56991068-56991094	0	GAACAACCTCCACGACTAGACTTGGCT	1	2	7	AD2	-	dELS,CTCF-bound
chr12	56992918	56992940	chr12:56992918-56992940	0	GAGCAAACTTTTAAAAAATGTTC	1	2	3	AA2	1.0	.
chr12	56997505	56997536	chr12:56997505-56997536	0	ACACTTGTTCTACAGATGAAACAAAAAAGTCC	1	2	12	AD2	1.0	.
chr12	57001108	57001134	chr12:57001108-57001134	0	GAATTTGCTTAAGGGCTTGACATGTCT	1	2	7	AC2	-	.
chr12	57003808	57003837	chr12:57003808-57003837	0	CAGCAGGTCCACATGGTCCCGAGCATGCTG	1	3	10	BCC2	-	DNase-H3K4me3
chr12	57003864	57003895	chr12:57003864-57003895	0	GAACTTTCTTGCACACCTGGCAGGGCATGGCC	1	2	12	AD2	1.0	DNase-H3K4me3
chr12	57005304	57005331	chr12:57005304-57005331	0	AAGCTTTCCTAATTCATTGAGCATATTC	1	2	8	AA2	1.0	.
chr12	57005762	57005786	chr12:57005762-57005786	0	AGGTAAGACTCCTAGAGGCTTGTTC	1	2	5	AD1	-	.
chr12	57007152	57007175	chr12:57007152-57007175	0	AGGCCTGCTTCCTGAAGCCTGCCC	1	2	4	BB2	-	.
chr12	57007424	57007451	chr12:57007424-57007451	0	AAAATAGCTTGCAGCCAAGGACAAACTC	1	2	8	AA2	1.0	.
chr12	57010418	57010444	chr12:57010418-57010444	0	GAACAAGTCTTGACCCTCAGCCTGCCC	1	2	7	BC1	-	.
chr12	57012085	57012107	chr12:57012085-57012107	0	GAAATTGCCCATCGGGGAAGCCC	1	2	3	AA2	-	.
chr12	57013580	57013612	chr12:57013580-57013612	0	GTGCTAGCCTGGCTCAGGGCTTTGAGCAATCCC	1	2	13	AD3	1.0	.
chr12	57014135	57014157	chr12:57014135-57014157	0	CAACATGCTCAGAAGGCACGTCT	1	2	3	BC2	-	.
chr12	57014591	57014613	chr12:57014591-57014613	0	GGCCAAGGTCTTGAAACAAGTTT	1	2	3	DD1	-	.
chr12	57017705	57017727	chr12:57017705-57017727	0	AGACCAGCCTGGCCAACATGTTG	1	3	3	BCC1	-	.
chr12	57018215	57018236	chr12:57018215-57018236	0	AAACAAGCTAGTTAAAAAGCCC	1	3	2	ACC2	-	.
chr12	57020207	57020233	chr12:57020207-57020233	0	GAAGTTGCCCGGACTTGAGACCAGCCT	1	2	7	AB2	-	.
chr12	57021104	57021123	chr12:57021104-57021123	0	ATACAAGTTTAGAGTTGCCT	2	2	0	AD2	-	.
chr12	57021382	57021411	chr12:57021382-57021411	0	CAGCTAGCCAGTCAGGTAGAAGGATTGCTT	1	3	10	ACC2	-	.
chr12	57022045	57022074	chr12:57022045-57022074	0	GGCCTATTCTCAGGACTAAGAGACTAGTTC	1	2	10	AD1	2.0	.
chr12	57022499	57022526	chr12:57022499-57022526	0	GAGCATGCCCTTCTGTCCAGTCATATTT	2	2	8	AD1	1.0	dELS
chr12	57031585	57031604	chr12:57031585-57031604	12	AGTCAAGTCCAAACATGTCA	4	2	0	CD	-	dELS,CTCF-bound
chr12	57033108	57033140	chr12:57033108-57033140	0	CAGCATGCCTCTCCCAAGAACTGGAACATTCTC	1	2	13	AC2	-	.
chr12	57033242	57033265	chr12:57033242-57033265	0	AAACATGTCCTTTGAAGCTTTATT	1	2	4	AD4	-	.
chr12	57033985	57034004	chr12:57033985-57034004	0	AAACATGCCTAAGCATCTGT	4	2	0	AD4	-	.
chr12	57037586	57037611	chr12:57037586-57037611	0	AGGCCAGCTCCCCCGAGGACATGCTC	2	1	6	B1	-	.
chr12	57038381	57038410	chr12:57038381-57038410	0	TAGCATGTTCCCCTGCATGCCAGCATGTCA	1	3	10	CCC	-	.
chr12	57038502	57038525	chr12:57038502-57038525	0	AGAGATGCCTGCTTAGGATTGCCC	1	2	4	AA2	2.0	.
chr12	57038901	57038926	chr12:57038901-57038926	0	GGCCATGCTTGGAGAAGAGCTGGTTC	2	2	6	BD3	-	.
chr12	57039154	57039186	chr12:57039154-57039186	0	AAGGATGTTCAGGCAGTCTGGAAGGGGAAGTCC	1	2	13	AA2	-	.
chr12	57039303	57039323	chr12:57039303-57039323	0	GAACACGTCCAAGACAAGCCT	1	1	1	B2	1.0	.
chr12	57041120	57041152	chr12:57041120-57041152	0	AAGGAAGCTCTGGCATATGCCTAGAAGTTGTTT	1	2	13	AA2	-	.
chr12	57043378	57043401	chr12:57043378-57043401	0	CAGCATGTCCTTAGAGGCAGCTTT	1	3	4	ABC2	1.0	.
chr12	57050485	57050517	chr12:57050485-57050517	0	AGACCAGCCTAGGCAACATGGCGAGACACGTCT	1	2	13	BB2	1.0	.
chr12	57057820	57057846	chr12:57057820-57057846	0	GGAAAAGTCACCCTTATAGGCAAGCTA	1	3	7	ACC1	-	.
chr12	57059144	57059165	chr12:57059144-57059165	0	AGAAGAGCCTACAGGCATGTTC	3	2	2	AB4	-	.
chr12	57063569	57063593	chr12:57063569-57063593	0	GAACAACCCTGAAATAGACTATTTT	1	2	5	AA2	-	.
chr12	57065871	57065894	chr12:57065871-57065894	0	AAACTTTTCTTCTGAGGCTTCCTC	1	2	4	AA2	2.0	.
chr12	57070147	57070176	chr12:57070147-57070176	0	AAACTTCTCCCAGTTCCACTGAATAAGTTT	1	2	10	AA2	2.0	.
chr12	57083180	57083203	chr12:57083180-57083203	0	AAGCAAATCCAGGGGAACTAATTT	1	2	4	AA2	-	.
chr12	57090912	57090941	chr12:57090912-57090941	0	GGGCCAGTCTAGGACGGCACTGGCTTGTCC	1	2	10	BC2	1.0	pELS,CTCF-bound
chr12	57096500	57096522	chr12:57096500-57096522	7	GAGCAAGTGTCCAGAGCAGGTCT	1	2	3	BD2	-	.
chr12	57096944	57096966	chr12:57096944-57096966	0	CAGCATGCTCCTGAGGCTGGCAC	1	3	3	BCD2	2.0	dELS
chr12	57097723	57097755	chr12:57097723-57097755	0	AGACCAGCTTGGGCAGTAAGTGAGACCTTGTCT	1	2	13	BD2	-	dELS
chr12	57102735	57102764	chr12:57102735-57102764	0	AAACATGCCCACCACCCCATCAGCAGGCCT	1	2	10	BC1	-	dELS,CTCF-bound
chr12	57107763	57107788	chr12:57107763-57107788	0	AGGCTACCTCAGGCCAGGGCTTCCTC	1	2	6	AA2	-	.
chr12	57108273	57108301	chr12:57108273-57108301	0	AGACATGATCTGGGACTTGGAGGTTGCCT	1	2	9	AD2	1.0	.
chr12	57108769	57108794	chr12:57108769-57108794	0	GAAGATGCCCTGTTGAAAGCAAGCAT	1	2	6	AD3	-	.
chr12	57108850	57108869	chr12:57108850-57108869	0	AGGCATCCCTAGACAAACCT	1	2	0	AA2	-	.
chr12	57113043	57113066	chr12:57113043-57113066	0	TGGCTTGTCCAACAAGCCATGCTA	1	3	4	CCD2	-	.
chr12	57117424	57117452	chr12:57117424-57117452	0	AAATTAGCCTGGTGTGGTGGTGCATGCCT	1	2	9	AD2	1.0	.
chr12	57119635	57119658	chr12:57119635-57119658	0	TGGCTTATTTTACGCAACATGTTT	1	3	4	ACC2	-	.
chr12	57121385	57121412	chr12:57121385-57121412	0	AGTCTAGCTTTGTTGGCCAGGCTGGTCT	1	2	8	BD3	-	.
chr12	57124572	57124598	chr12:57124572-57124598	0	AGAGATGCCCTTTACCCACACTAGCTT	1	2	7	AD2	-	dELS,CTCF-bound
chr12	57124978	57124999	chr12:57124978-57124999	0	AAGCTTTCCTGAATACAAGTTT	1	2	2	AD2	-	.
chr12	57127006	57127036	chr12:57127006-57127036	0	TGACAAGCCTGGAGCACAGGCTGGCAAGATT	1	3	11	CCD1	-	.
chr12	57127812	57127831	chr12:57127812-57127831	10	GGACAAGCTCCGGCGTGTCC	2	2	0	BC1	-	pELS,CTCF-bound
chr12	57130803	57130826	chr12:57130803-57130826	0	GGACATGTTCTCCTTAACTATCTC	1	2	4	AC1	-	.
chr12	57131723	57131749	chr12:57131723-57131749	0	AGACATCTTTTTCTTCTGATCTTGTTC	1	2	7	AD2	-	.
chr12	57137382	57137411	chr12:57137382-57137411	0	TAACTAGTTGGACTGGACTGAAACCAGTTC	1	3	10	BCC2	-	.
chr12	57137644	57137672	chr12:57137644-57137672	0	AAACTAGCTGGACATGGTGATGCATGTCT	1	2	9	CD	2.0	.
chr12	57144443	57144467	chr12:57144443-57144467	0	AAACTTTTCTGTTTTAAATTTGCCT	1	2	5	AA2	-	.
chr12	57144869	57144895	chr12:57144869-57144895	0	AAGGTAGCTGTAAGGATGGACATGTTG	1	3	7	ACC1	1.0	.
chr12	57146901	57146927	chr12:57146901-57146927	0	AGGCCTGTCTGGGCAGACAGCTTGTCA	1	3	7	BCC1	1.0	.
chr12	57150495	57150520	chr12:57150495-57150520	0	AAACTTCCTTCTAATAGGGCAAGCTT	1	1	6	A2	-	.
chr12	57152786	57152805	chr12:57152786-57152805	0	AAACTAGTTTGATGAAGCCC	2	2	0	AD1	-	dELS,CTCF-bound
chr12	57155070	57155093	chr12:57155070-57155093	0	GAACTTGTTCTAGAAGCCTTGCTG	1	2	4	CD	1.0	dELS
chr12	57155275	57155295	chr12:57155275-57155295	0	GGACTTGCTTGGGGCAAGTGT	1	1	1	D1	1.0	.
chr12	57161638	57161664	chr12:57161638-57161664	0	GAACAAGCAGCACTAGACAGCTTGCTC	1	3	7	CCD2	-	dELS
chr12	57164690	57164712	chr12:57164690-57164712	0	GAGCCTGTTTTGTAATCATGCCT	1	2	3	BD2	1.0	.
chr12	57167090	57167110	chr12:57167090-57167110	0	GGGCATCCTGAGAGCATGCCA	1	3	1	ACC2	2.0	dELS,CTCF-bound
chr12	57168731	57168753	chr12:57168731-57168753	0	GGGCAGGCCTGTAAAGCTTGTCT	1	1	3	B2	-	.
chr12	57169421	57169440	chr12:57169421-57169440	0	GAGGTAGCCTAGGCATGGCT	3	2	0	AD3	-	.
chr12	57170107	57170126	chr12:57170107-57170126	0	TGGCTTGTCGAAGCTTGACC	3	3	0	CCD1	-	.
chr12	57170805	57170833	chr12:57170805-57170833	0	GACCTTGTCTCAAAAGAAAAAAAAAGTTT	1	2	9	AD2	1.0	.
chr12	57171161	57171180	chr12:57171161-57171180	0	GGGCAAATTTGGACAAGTTG	2	2	0	AC2	1.0	.
chr12	57174632	57174658	chr12:57174632-57174658	0	GGACATGTCTGCAGTCCCAGCTACTTG	1	3	7	ACC1	-	.
chr12	57179780	57179808	chr12:57179780-57179808	0	AGACTTGCCAAATGCCCACGGGCTGGCTG	1	3	9	BCC1	-	.
chr12	57179825	57179845	chr12:57179825-57179845	0	AAACCTGTTCTGGACAAGCTA	1	2	1	BC2	-	.
chr12	57181507	57181527	chr12:57181507-57181527	0	AGGCATGCTCTGAGCTGGGTT	2	2	1	BD4	-	.
chr12	57181888	57181912	chr12:57181888-57181912	0	GAGCTTGCTGGGGGACAGCATTTCC	1	3	5	ACC1	1.0	.
chr12	57182299	57182319	chr12:57182299-57182319	0	TCAGAAGTTTGAGACTAGCTT	1	3	1	ACD1	1.0	.
chr12	57185298	57185325	chr12:57185298-57185325	0	AGACAAGTTAGACCCATGGGGCAACTTC	1	2	8	AC2	-	.
chr12	57188569	57188600	chr12:57188569-57188600	0	GAGCCTGTCCCTCATGAGTCTGGAGCTTCCCT	1	2	12	AB3	-	dELS
chr12	57188819	57188847	chr12:57188819-57188847	0	GAACGTGTCCTTGAAGAGGCGGCATGTTA	1	3	9	BCC1	1.0	.
chr12	57189311	57189335	chr12:57189311-57189335	0	GGCCAAGTCCAATCCTGACAAGCCA	1	3	5	CCD1	-	.
chr12	57189625	57189648	chr12:57189625-57189648	0	GGAGAGGTCTGAGGAGACAAGTTC	1	2	4	AB1	-	.
chr12	57189853	57189874	chr12:57189853-57189874	0	GGCCTAGCTGAGTGACAAGCTC	1	3	2	CCD1	1.0	.
chr12	57193273	57193294	chr12:57193273-57193294	0	GGACAAGTCCGATGAGAAGCCA	1	3	2	ACC2	2.0	.
chr12	57194983	57195010	chr12:57194983-57195010	0	AGACAAGTTCTGCTCAGAGGCCCAGTTT	1	2	8	BD1	-	.
chr12	57199598	57199620	chr12:57199598-57199620	0	CAGCAAGTCCCTGAGGCCAGTCA	1	3	3	BCC2	-	.
chr12	57200910	57200932	chr12:57200910-57200932	0	CAGCTTGCTCTCCAGGCTGGATT	1	3	3	BCD2	-	.
chr12	57202339	57202358	chr12:57202339-57202358	0	AGGCCAGCCTGACCATGCCT	2	2	0	BD2	1.0	.
chr12	57202880	57202903	chr12:57202880-57202903	0	GTGCTTGTCTCAGTGGTCTTGCCC	1	2	4	DD2	-	.
chr12	57204413	57204435	chr12:57204413-57204435	0	GGACCTGCCCCCTGGACGAGTTC	1	2	3	BB2	-	.
chr12	57210699	57210725	chr12:57210699-57210725	0	ACACATCCTCTCCCACCAGGCATGCCC	2	2	7	AD1	-	.
chr12	57210975	57210997	chr12:57210975-57210997	0	GGGCAAGTTCAGGAAAGAAGGCC	1	2	3	AD1	-	.
chr12	57213093	57213124	chr12:57213093-57213124	0	GGCCATGCTCAACCCCCCTCCCAGACAGGCCC	2	2	12	BD3	-	.
chr12	57213165	57213188	chr12:57213165-57213188	0	AGACTTCCTCTGGTAAACATTCCT	1	2	4	AA2	-	dELS,CTCF-bound
chr12	57217333	57217362	chr12:57217333-57217362	0	AGACAAGCCAGCAGGGTGTCAGCCTTGCCG	1	3	10	CCD2	1.0	pELS,CTCF-bound
chr12	57218364	57218384	chr12:57218364-57218384	0	GAGCTTCTTAGGGACTTGCTG	1	3	1	ACC2	-	.
chr12	57227710	57227732	chr12:57227710-57227732	0	AGGCTTTTCCTGTGAACATGCTG	1	2	3	AC2	-	.
chr12	57229179	57229201	chr12:57229179-57229201	0	GCGCATGTTCACAGGAAAAGCCT	1	2	3	AD2	1.0	.
chr12	57230528	57230550	chr12:57230528-57230550	0	GGACAAGCTTTGCAGAGTGGTTC	1	2	3	AB1	-	pELS,CTCF-bound
chr12	57230632	57230654	chr12:57230632-57230654	0	AAGCTTGGCTCCAGAACTGGCTT	1	2	3	BD2	-	pELS,CTCF-bound
chr12	57235101	57235121	chr12:57235101-57235121	0	GGGCAGGCCCTGGACCAGCCC	1	2	1	BB2	-	pELS,CTCF-bound
chr12	57247364	57247389	chr12:57247364-57247389	0	GAGCAAATTTGTCAATGAATATGTTT	1	2	6	AA2	-	.
chr12	57248076	57248095	chr12:57248076-57248095	0	AACCATCTCTAGGCTTGCCC	3	2	0	AD1	-	.
chr12	57248349	57248373	chr12:57248349-57248373	0	GGGGTAGCTGGCTGGTGACATGTCC	1	3	5	ACC1	-	dELS
chr12	57248780	57248799	chr12:57248780-57248799	0	AGCGAAGCCCAAACTTGTTG	2	3	0	ACD1	1.0	.
chr12	57249941	57249968	chr12:57249941-57249968	0	GGTCTTGCTTTGTTGCCTAGGCTGGTCC	1	2	8	BD3	2.0	.
chr12	57249970	57249989	chr12:57249970-57249989	0	GAACTAGCTCAAGCAATCTT	3	1	0	A1	-	.
chr12	57250189	57250211	chr12:57250189-57250211	0	AGACTAGCCTGGCCAACATGGTG	1	3	3	CCD1	-	.
chr12	57252318	57252337	chr12:57252318-57252337	0	AGACTGGGTCAGGCAAGCTC	2	2	0	BD1	2.0	.
chr12	57252519	57252538	chr12:57252519-57252538	0	GGGCTTGCTTTGAGATGCTC	3	2	0	AC1	-	.
chr12	57252617	57252644	chr12:57252617-57252644	0	GAGCATGTTTGGATAATACAGCATCTTG	1	3	8	ACC1	-	.
chr12	57257557	57257585	chr12:57257557-57257585	0	TAACTTGTTGAACATCACAAAGCTAGTTA	1	3	9	CCC	-	.
chr12	57264828	57264855	chr12:57264828-57264855	0	GGTCTTGCTTTGTTGCCCATGCTTGTCT	1	2	8	DD2	-	.
chr12	57272123	57272149	chr12:57272123-57272149	0	AGACATGCCTAGGGAGCAAATTAGATT	2	2	7	AD1	-	.
chr12	57272338	57272367	chr12:57272338-57272367	0	CAATATGCCCTCCAAAAGCACAACATGCTT	1	3	10	ACC1	-	.
chr12	57275010	57275038	chr12:57275010-57275038	0	AAGCAAGACTAAGCAAAAAGAACAAATCT	1	2	9	AD2	1.0	.
chr12	57277149	57277169	chr12:57277149-57277169	0	TGGCAAATTCTGGGCTTGTTC	1	2	1	AC1	-	dELS,CTCF-bound
chr12	57279602	57279630	chr12:57279602-57279630	0	AGACCAGCCTAGGCAACATAAGCAAGACC	1	2	9	BD3	-	dELS
chr12	57280241	57280264	chr12:57280241-57280264	0	TGGCATGTCTCCAAAAACTGATCC	1	3	4	ABC2	-	dELS
chr12	57285771	57285793	chr12:57285771-57285793	0	AGACAAGTCCTAAAGGCCTTTTC	1	2	3	AB1	1.0	.
chr12	57288540	57288568	chr12:57288540-57288568	0	AAATATGTTTGAATCTTTCAAAAATGCCC	1	2	9	AA2	-	.
chr12	57288964	57288996	chr12:57288964-57288996	0	GGCAAAGCTCAATGAGAAGCAGGGAACATGCTA	1	3	13	ACD1	-	.
chr12	57291968	57291996	chr12:57291968-57291996	0	GAGCTAGTCCTGTTGTAGGAAGCAAGGTA	1	2	9	CD	1.0	.
chr12	57292688	57292720	chr12:57292688-57292720	0	AAGCTAGTTAAGTTCTCCTCGTACTGCAAGCTC	1	3	13	CCD2	-	.
chr12	57294229	57294252	chr12:57294229-57294252	0	AAACAACCCTATTGGATCAAGCCT	1	2	4	AD2	1.0	.
chr12	57294967	57294987	chr12:57294967-57294987	0	AGGCTAGCCCTAAGCTAGGAT	1	2	1	DD4	-	.
chr12	57298626	57298654	chr12:57298626-57298654	0	AAGATAGTCTAATAATTAGAGGCAAATCT	1	2	9	AA2	-	.
chr12	57299412	57299434	chr12:57299412-57299434	0	AGACATCTTTTGTGGACTTTTCT	1	2	3	AA2	-	.
chr12	57303095	57303118	chr12:57303095-57303118	0	AAACTAGATATTCATGACAAGTCT	1	3	4	CCD2	-	.
chr12	57304451	57304482	chr12:57304451-57304482	0	AAACAAGTCAGAGACAGAGTACCAGCATGGCC	1	3	12	CCD1	1.0	.
chr12	57305230	57305251	chr12:57305230-57305251	0	AACCTTGTTTTTAAACTTTTTT	1	2	2	AD3	-	.
chr12	57306097	57306122	chr12:57306097-57306122	0	GAGAAAGCATGTACAAAAGCATGCTT	2	2	6	AD1	-	.
chr12	57306215	57306240	chr12:57306215-57306240	0	AGACTAGGTCACAATATAACATGCTG	1	3	6	CCD2	-	.
chr12	57306814	57306836	chr12:57306814-57306836	0	AGACTAGCCTGGCCAACATGGTG	1	3	3	CCD1	-	.
chr12	57308359	57308383	chr12:57308359-57308383	0	AGACATTTTTAAACTAAGCAAGTGT	1	2	5	AD2	-	.
chr12	57309542	57309563	chr12:57309542-57309563	0	TGGCAAGTTCAGAGGCTATTTC	1	2	2	AC2	-	pELS
chr12	57311982	57312008	chr12:57311982-57312008	0	AAACATGTTTAGCTACAACAATAGTTT	2	2	7	AD1	-	.
chr12	57313359	57313378	chr12:57313359-57313378	0	AGACTAGCCTAGACAACACA	2	3	0	ACD2	-	.
chr12	57319560	57319579	chr12:57319560-57319579	0	GAACAAGCTTAATCTTGCTT	2	1	0	D2	-	.
chr12	57319627	57319656	chr12:57319627-57319656	0	AAACATTCCCAGCTTCTTTAAGTCAAGCTT	1	2	10	AD2	-	dELS
chr12	57321499	57321528	chr12:57321499-57321528	0	AAATTAGCCGGGTGTGGTGGTGGCATGCCT	1	3	10	ACC1	-	.
chr12	57325758	57325787	chr12:57325758-57325787	0	GGGCTGGTCTTGAATTCCTCAAGCAATCCT	1	2	10	AB2	-	.
chr12	57325881	57325905	chr12:57325881-57325905	0	TGGCAACCCTGTGTCAGGCAAGTCT	1	2	5	AC1	-	.
chr12	57326311	57326337	chr12:57326311-57326337	0	AGGCATGTTGAAAGCCAAGACAGGTCA	1	3	7	BCC1	-	.
chr12	57330108	57330127	chr12:57330108-57330127	5	AGGCATGCACTGACATGCCT	4	2	0	CD	1.0	.
chr12	57342659	57342688	chr12:57342659-57342688	0	AAAATAGTCTCTTTAGTGAATAACAAGTTG	1	3	10	ACC1	-	.
chr12	57347945	57347972	chr12:57347945-57347972	0	GGTCTTGCCTAGGTGACAGAGCAAGACC	1	2	8	DD3	1.0	.
chr12	57348996	57349019	chr12:57348996-57349019	0	CAATATGTTTCAGTGAACAAGTTT	1	2	4	AC3	-	.
chr12	57351520	57351550	chr12:57351520-57351550	0	GAAAATGTCAGCATTTCATTTTAGCAAGTCT	1	3	11	ACC1	1.0	.
chr12	57354966	57354994	chr12:57354966-57354994	0	AGGCATGTGCCACCATGCCAGGCTAGTTT	1	1	9	D2	-	.
chr12	57355535	57355567	chr12:57355535-57355567	0	TGGCAACTCTGTCAAAAATCAACTGACATGTTT	1	3	13	ACC2	1.0	.
chr12	57362964	57362990	chr12:57362964-57362990	0	GCGCATGCCACCATGCCCAGCTAGTTT	1	3	7	CCD1	1.0	.
chr12	57365112	57365140	chr12:57365112-57365140	0	AAACTAGCTGGTCAAGGTGGCGCATGCCT	1	2	9	CD	1.0	.
chr12	57367036	57367067	chr12:57367036-57367067	0	AAGCTTGCTTTTATGCTTTATTAGGCTAGTCT	2	0	12	0	1.0	.
chr12	57368272	57368291	chr12:57368272-57368291	0	AAAAAACTCCAAACTAGTCC	1	2	0	AA1	-	.
chr12	57369502	57369528	chr12:57369502-57369528	0	TGGCTATTTCAGAAATCTAGCATGTCT	1	3	7	ACC2	1.0	.
chr12	57372009	57372037	chr12:57372009-57372037	0	AGGCATGCACCAACACACCGGGCTAATTT	1	2	9	AD2	2.0	.
chr12	57372632	57372664	chr12:57372632-57372664	0	AAGCAAATCTAAATGACATAGGAAGATATGTTT	1	2	13	AA2	1.0	.
chr12	57376160	57376188	chr12:57376160-57376188	0	TGACTTGCCCATGCCCTCAGGGCAAGATG	1	3	9	CCD1	-	.
chr12	57379428	57379456	chr12:57379428-57379456	0	AAATAAGCCTGGCGTGGTGACGCATGCCT	1	2	9	AD2	1.0	dELS
chr12	57380518	57380539	chr12:57380518-57380539	0	ACACAAGTCCCCATACTAGCCT	1	2	2	DD2	2.0	dELS
chr12	57380578	57380604	chr12:57380578-57380604	0	ATACTGGTCTGATTCCGAAACTTGTCT	1	2	7	BD1	-	dELS
chr12	57382388	57382407	chr12:57382388-57382407	6	AGGCATGCACCAACATGCCC	4	2	0	CD	-	.
chr12	57383934	57383953	chr12:57383934-57383953	0	GGGCTAGCTCAAGCTGCTCA	1	3	0	ABC2	-	.
chr12	57384383	57384411	chr12:57384383-57384411	0	AAACAAGCCTATGTTCCTTGAGATTATTT	1	2	9	AA1	2.0	.
chr12	57387720	57387744	chr12:57387720-57387744	0	AAACCAGTTTGGAAAGAAAAAGTTC	1	2	5	AB2	-	.
chr12	57388452	57388484	chr12:57388452-57388484	0	GAACTGGCTGCCAGGAGACACAAAGGCTTGCTT	1	2	13	BC1	-	.
chr12	57392277	57392302	chr12:57392277-57392302	0	GGACCAGTTTTGTTGAAGACAAATTT	1	2	6	AB3	1.0	.
chr12	57393895	57393925	chr12:57393895-57393925	0	AAACATTCCCAAAATCCAGCAAAACTATCCT	1	2	11	AA2	1.0	.
chr12	57394095	57394123	chr12:57394095-57394123	0	AGACTAGCCTGGCCAACATGGAAAAATCC	1	2	9	AA1	-	.
chr12	57395352	57395380	chr12:57395352-57395380	0	AAACTAGCCGGGCGTGGTGGTGCATGCCT	1	2	9	CD	2.0	.
chr12	57395843	57395863	chr12:57395843-57395863	0	AAACAAGTTAAAAGCAATTTT	1	2	1	AC2	-	.
chr12	57399574	57399604	chr12:57399574-57399604	0	AGATAAGTCAGAAACTACAGTTAACTTGTCT	1	3	11	ACC1	-	.
chr12	57399643	57399674	chr12:57399643-57399674	0	AGCATAGCCTCTAGTCACCTGAAGACAAGTTT	1	2	12	AD4	-	.
chr12	57399954	57399974	chr12:57399954-57399974	0	TGACAAGTCACTGACTTGCCA	1	4	1	CCCC	1.0	.
chr12	57401016	57401044	chr12:57401016-57401044	0	AGACAAGTCAGGGCAATAAAAACAAGCAG	1	3	9	CCD1	1.0	.
chr12	57401225	57401246	chr12:57401225-57401246	0	GAGCTGGCCTTGTGACTTGCTT	1	2	2	BC2	-	dELS,CTCF-bound
chr12	57409343	57409370	chr12:57409343-57409370	0	AGGCAAGCTAATACGCACCAGCTTTCCT	1	3	8	ACC1	-	.
chr12	57409839	57409867	chr12:57409839-57409867	0	CAGCTCGTTTTTCCAAAGAAAACATGTCC	1	2	9	BC1	-	.
chr12	57411360	57411382	chr12:57411360-57411382	0	GACCATGTTCACCAGGCTGGTCT	2	2	3	BD3	1.0	.
chr12	57411472	57411495	chr12:57411472-57411495	0	TAACTATTTCAAAGGAACATGTTA	1	3	4	ACC2	-	.
chr12	57415966	57415987	chr12:57415966-57415987	0	GGGTAAGTTGTAAAGCATGTTG	2	3	2	ACC1	-	.
chr12	57416455	57416483	chr12:57416455-57416483	0	ATACTTGGCTGCCCAATAGAAACTTGCCC	1	2	9	DD1	1.0	pELS
chr12	57418069	57418090	chr12:57418069-57418090	0	CAACTAGCTGCTAGACATTTCC	2	3	2	ACC1	-	.
chr12	57418333	57418356	chr12:57418333-57418356	0	GGGCAAGGCCTCCAGAGCTTTCTT	1	2	4	AD2	-	dELS
chr12	57421719	57421751	chr12:57421719-57421751	0	AGGCTAGTCTCGAACTGGGCTCAAGAGATCCTC	2	2	13	AA1	-	.
chr12	57427333	57427361	chr12:57427333-57427361	0	AAAAATGCCTGCTCTCCTGAAGCTTTTTT	1	2	9	AA2	-	.
chr12	57430832	57430857	chr12:57430832-57430857	0	GGGCTTTTCTCGGCCGGGGCTTCCCC	1	2	6	AA2	-	.
chr12	57433662	57433691	chr12:57433662-57433691	0	AGACTTGCATTTCCCAGATTAAAATTGTTT	1	2	10	AD2	-	.
chr12	57435250	57435276	chr12:57435250-57435276	0	GGAAAAGTTTCCTCGCCAGACTTACCT	1	2	7	AA2	1.0	.
chr12	57438625	57438648	chr12:57438625-57438648	0	AAGCAAGTCATTGTAGCCAAGCCT	1	2	4	CD	-	.
chr12	57443474	57443502	chr12:57443474-57443502	0	GGGTTTCTCCATGTTGGTCAGGCTTGTCT	1	2	9	AA1	-	.
chr12	57444506	57444533	chr12:57444506-57444533	0	AATCTAGCCTGGGTGACAGAGCAAGACT	1	2	8	DD3	-	.
chr12	57444983	57445015	chr12:57444983-57445015	0	AAGCCTGCTTTAGATAGATTAGGAAGGAAGCCT	1	2	13	AB2	-	.
chr12	57445539	57445565	chr12:57445539-57445565	0	GGAGAAGTTTGGAGAAGGAACAGGTTT	1	2	7	AB3	-	.
chr12	57446076	57446095	chr12:57446076-57446095	1	AGGCATGTGCCAACATGCCT	4	2	0	CD	-	.
chr12	57447381	57447403	chr12:57447381-57447403	0	CACCATGTTGGCCAGGCTTGTCT	1	3	3	CCD1	-	.
chr12	57448039	57448059	chr12:57448039-57448059	0	GGGCTGGTCTTGGGCATGTTG	2	2	1	BC2	-	.
chr12	57451303	57451323	chr12:57451303-57451323	0	AGGCATGCTCAGAGCTGGCTG	2	2	1	BC3	1.0	dELS,CTCF-bound
chr12	57454628	57454658	chr12:57454628-57454658	0	GGGCTTCCCCAGACATCACAGGAACACGTTC	1	2	11	AB2	-	pELS,CTCF-bound
chr12	57455669	57455690	chr12:57455669-57455690	0	GAGCTAGCCAAGCAGCAAATCC	1	3	2	ACC1	-	pELS,CTCF-bound
chr12	57457880	57457910	chr12:57457880-57457910	0	AAGCTATTTTCATAATAATACTAACATGTTA	1	3	11	ACC2	1.0	pELS
chr12	57461128	57461150	chr12:57461128-57461150	0	CAGCTAGCTTTCGGGACAGGATT	1	3	3	BCD2	-	pELS,CTCF-bound
chr12	57462090	57462109	chr12:57462090-57462109	0	AGGCAAGTTTGGGGGAGTCT	3	2	0	AB1	-	pELS,CTCF-bound
chr12	57463050	57463070	chr12:57463050-57463070	0	CAATTAGTCCAAAACATGCCT	1	2	1	AC3	-	.
chr12	57465621	57465642	chr12:57465621-57465642	0	GGACATGCTGGTTGGCAAGTGC	2	3	2	CCD1	-	.
chr12	57468040	57468066	chr12:57468040-57468066	0	ATCCTAGCTCGCTGCGAAAACATGTCA	1	3	7	CDD2	-	.
chr12	57469866	57469885	chr12:57469866-57469885	0	AAACATGCAAAGGCTAGCCA	3	3	0	CCD2	-	.
chr12	57470213	57470243	chr12:57470213-57470243	0	GAGCTTACCCCTGAGAATCCAGGGCAAGGCT	1	2	11	AD2	-	.
chr12	57476592	57476618	chr12:57476592-57476618	0	GAGCTTGCGCCCCCCTTGGGCAATCTT	1	2	7	AD2	1.0	pELS,CTCF-bound
chr12	57478097	57478128	chr12:57478097-57478128	0	GGGCAAGTCACATCTCTAGAGGAGACCTGCTG	1	3	12	BCC2	-	.
chr12	57478391	57478412	chr12:57478391-57478412	0	TAACTTGCCTTTAGACTTATCA	1	3	2	ACC1	-	.
chr12	57478678	57478697	chr12:57478678-57478697	0	AGGCTGCTCCGAGCTAGCCT	3	2	0	AB1	1.0	pELS,CTCF-bound
chr12	57480136	57480165	chr12:57480136-57480165	0	ACACAAGCCTCTTGAGGCAGGAGCTACTTT	1	2	10	AD3	-	.
chr12	57485250	57485272	chr12:57485250-57485272	0	TGGCTAGTTTTAAAAACTATTTT	1	2	3	AC2	-	dELS
chr12	57487173	57487195	chr12:57487173-57487195	0	CAGCATGTTGGCCAGGCTGGTCT	1	3	3	BCC1	-	pELS
chr12	57492732	57492761	chr12:57492732-57492761	0	AGACTTGCAAGATTAAGTAGGGGCTAGTTA	1	3	10	CCD2	-	.
chr12	57504306	57504328	chr12:57504306-57504328	0	GAGCTTTTCTCTCAACCTAGTTT	1	2	3	AD2	-	dELS
chr12	57509889	57509908	chr12:57509889-57509908	0	AAACAATTTCAGAATTGCTT	1	2	0	AA2	-	.
chr12	57510730	57510757	chr12:57510730-57510757	0	AGAGTAGCCTGGGCAACAAAGCAAGACC	1	2	8	AD3	-	pELS
chr12	57517463	57517490	chr12:57517463-57517490	0	GAACAAGCTCCATGTAGCAAACAGTCTA	1	3	8	ABC2	1.0	pELS
chr12	57522333	57522365	chr12:57522333-57522365	7	TGACATGTTGACCTGGGGAGGCGGGTCAAGTCC	1	3	13	CCD2	-	pELS,CTCF-bound
chr12	57522378	57522410	chr12:57522378-57522410	7	CGGGAAGCCTTTGGGGCGGGGCAGGGCAAGTCG	1	3	13	ACC1	1.0	pELS,CTCF-bound
chr12	57523380	57523409	chr12:57523380-57523409	0	GGGCTTCCCCTTCTATCGGAGGACAGGCTC	1	2	10	AB2	1.0	pELS,CTCF-bound
chr12	57524748	57524768	chr12:57524748-57524768	0	GAGCAAACCCGGAGCTACCTC	1	2	1	AA2	-	pELS,CTCF-bound
chr12	57525515	57525539	chr12:57525515-57525539	0	GGGCTTTTCCCCCCAAGGCTTGCTG	1	2	5	AC2	1.0	.
chr12	57531739	57531767	chr12:57531739-57531767	0	AAACATGTTCACTAGCCCCTAACAATTTG	1	3	9	ACC1	-	.
chr12	57533945	57533977	chr12:57533945-57533977	0	ACACTTACTTTGGCAGCTTGAGAGAACTTGTCC	1	2	13	AD1	1.0	.
chr12	57536218	57536240	chr12:57536218-57536240	0	AATCTTGCCCGCTGAGCAAGTCC	1	1	3	D1	-	dELS,CTCF-bound
chr12	57539377	57539397	chr12:57539377-57539397	0	GCACATGTGCAGAACATGTTT	1	2	1	DD1	2.0	dELS
chr12	57541813	57541832	chr12:57541813-57541832	0	AAAAATCTCCAAGCAAGCCT	2	2	0	AA1	-	dELS
chr12	57542405	57542426	chr12:57542405-57542426	0	AGGGATGTTTGAGGACATTTTT	1	2	2	AA2	-	.
chr12	57551593	57551622	chr12:57551593-57551622	0	AAACTAGCTTGAGGAGGGAGGGGCATGTAC	2	1	10	D1	-	pELS
chr12	57551771	57551796	chr12:57551771-57551796	0	AAACATGCTTCGGGGGAGACCTGCTT	2	1	6	B2	-	pELS
chr12	57554421	57554445	chr12:57554421-57554445	0	ATGCTATCTCCCCACAAGCTAGCTT	1	2	5	AD1	-	.
chr12	57560088	57560110	chr12:57560088-57560110	0	CACCATGTTGGCCAGGCTAGTCT	1	3	3	CCD1	-	.
chr12	57562412	57562434	chr12:57562412-57562434	0	CAGCATGTTGGCCAGGCTGGTCT	1	3	3	BCC1	-	.
chr12	57563474	57563496	chr12:57563474-57563496	0	AAACACGACTCAAGAGCAAGTTT	1	2	3	BD1	-	.
chr12	57566300	57566322	chr12:57566300-57566322	0	CACCATGTTAGCCAGGCTAGTCT	1	3	3	CCD1	-	.
chr12	57567373	57567396	chr12:57567373-57567396	0	GGGCTAGTCCTGGTGGGCACCTTC	1	2	4	AB4	-	.
chr12	57571077	57571100	chr12:57571077-57571100	0	AGGCATGCACCACCAGGCTAGCTA	1	2	4	CD	-	.
chr12	57572835	57572856	chr12:57572835-57572856	0	AAACATGCCTTTGAACTAGACC	2	1	2	D1	-	.
chr12	57576678	57576700	chr12:57576678-57576700	0	GAAGAAGTTTGAAGAGCTGGCCT	1	2	3	AB3	1.0	.
chr12	57579807	57579829	chr12:57579807-57579829	0	GAGCAAGCCCCAGAAAAATTTCC	2	2	3	AA1	1.0	dELS
chr12	57587704	57587726	chr12:57587704-57587726	0	CACCATGTTGGCCAGGCTTGTCT	1	3	3	CCD1	1.0	.
chr12	57588344	57588364	chr12:57588344-57588364	0	TCAGATGCCTCAAACATGTTC	1	3	1	ACD1	-	.
chr12	57588611	57588633	chr12:57588611-57588633	0	AGTCATCCTCCAGGAACATGCCT	2	2	3	AD1	1.0	.
chr12	57593513	57593541	chr12:57593513-57593541	0	AGACTGGTCCTGTTTGCAAAGAGATGCCT	1	2	9	AB2	1.0	.
chr12	57593729	57593761	chr12:57593729-57593761	0	AAAATAGTCCTGAGTTGCTTACAGGGTTAGCCT	1	2	13	AA2	-	.
chr12	57594512	57594532	chr12:57594512-57594532	0	TAGAATGCTTCTGACTTGCTT	2	3	1	ACC1	-	.
chr12	57597417	57597443	chr12:57597417-57597443	0	GAACAGGTTTTTGGAGGAAGAAAGTTC	1	2	7	AB2	-	.
chr12	57604287	57604313	chr12:57604287-57604313	0	GAAATAGTTTAGTACCCGGATTTGTTT	1	2	7	AA2	-	pELS,CTCF-bound
chr12	57608418	57608443	chr12:57608418-57608443	0	GGGGGTGCTCAGACAGAGACTAGCCT	1	2	6	AB4	-	pELS,CTCF-bound
chr12	57609025	57609051	chr12:57609025-57609051	0	TAGCAAGTTCAAACAGCTAACAACCCT	1	3	7	ACC1	-	.
chr12	57614207	57614226	chr12:57614207-57614226	0	AGGAATGTTTGGAGAAGTTT	1	2	0	AA2	-	.
chr12	57620145	57620175	chr12:57620145-57620175	0	GGACTTGGCCACAGCGTCCCTGACCTTGTCT	1	2	11	DD2	-	.
chr12	57624825	57624845	chr12:57624825-57624845	0	AGATTAGCCCCAGACATTTCT	1	2	1	AA2	-	.
chr12	57627064	57627094	chr12:57627064-57627094	0	AGGCTTGTTTCTAAGGACCCTGAGCATGTAA	1	2	11	CD	-	.
chr12	57628992	57629018	chr12:57628992-57629018	0	CAACTTGCTCCCCACCAAGGCTGGTTC	1	2	7	BC2	-	DNase-H3K4me3
chr12	57629730	57629757	chr12:57629730-57629757	0	AAGCAAACTTAGTGCAACAAACCAGCTT	1	2	8	AB2	-	.
chr12	57629858	57629888	chr12:57629858-57629888	0	AATATAGTCTTCTAACTCCTTAGACAAGTCT	1	2	11	AD4	-	.
chr12	57630700	57630721	chr12:57630700-57630721	0	AAGCTTGCCCTATGGCCTGCCC	1	2	2	BC1	-	.
chr12	57631281	57631300	chr12:57631281-57631300	0	TCAATAGCTCGGACTTGTTT	2	3	0	ACD1	-	.
chr12	57638306	57638334	chr12:57638306-57638334	0	GAACAAGCCTATGCAACAAAGACTTGCCC	2	0	9	0	-	.
chr12	57638753	57638776	chr12:57638753-57638776	0	CACCATGCCCGGTGCAGCAAGCTT	1	3	4	CCD1	-	.
chr12	57639539	57639558	chr12:57639539-57639558	0	GGACAGGGCTGGGCTAGCCT	2	2	0	BD1	-	.
chr12	57639779	57639810	chr12:57639779-57639810	0	AAGGATGCTTATTTTGTTTATTGAACATGGCT	1	2	12	AD3	-	.
chr12	57640137	57640169	chr12:57640137-57640169	0	AAACATACTTGGTGAACTGTTATAAATATGCCT	1	2	13	AA2	1.0	.
chr12	57641016	57641038	chr12:57641016-57641038	0	GGACATGTCATCAGGACTTCCTA	1	3	3	ACC1	-	.
chr12	57641734	57641756	chr12:57641734-57641756	0	GAACAAGTCCTCTGAACTGCCTA	1	3	3	ABC2	1.0	dELS
chr12	57642216	57642236	chr12:57642216-57642236	0	AAGCAAGCTGGAAGCTTGCAC	1	2	1	CD	2.0	.
chr12	57642269	57642294	chr12:57642269-57642294	0	GGGCTACCTGGGGACCAAGCATGTCC	1	2	6	AC1	-	.
chr12	57642487	57642506	chr12:57642487-57642506	0	AGACAAGCCTGGGCAACATG	2	3	0	ACD2	1.0	.
chr12	57645066	57645098	chr12:57645066-57645098	0	AGTCTAGTCCACAGGTAGTAATGAGGTTTGTTT	1	2	13	AD2	-	.
chr12	57645408	57645427	chr12:57645408-57645427	0	CAGCAATTTTAGACTAGCCT	2	2	0	AC1	-	.
chr12	57646060	57646079	chr12:57646060-57646079	0	CAGAAAGTCCAAGCATGTCG	4	3	0	ACC1	1.0	dELS
chr12	57646924	57646947	chr12:57646924-57646947	0	AGGCTTGCTTAGGTAAACAAAGCA	1	3	4	ACD2	-	.
chr12	57651625	57651657	chr12:57651625-57651657	0	AAACAAATTTACAAGAAAAAAACAAACAACCCC	1	2	13	AA2	-	.
chr12	57653345	57653367	chr12:57653345-57653367	0	AGACTAGCCTGGCGAACATGGCG	1	2	3	CD	1.0	.
chr12	57654411	57654440	chr12:57654411-57654440	0	GTGCTTTCCTTTAAGGAATAAAACTTGTTT	1	2	10	AD1	-	.
chr12	57654638	57654659	chr12:57654638-57654659	0	GGGCTTGGCTTTAAAAAAGTCT	1	2	2	AD2	1.0	.
chr12	57656871	57656903	chr12:57656871-57656903	0	GAACAACTCTGGAGGGGAGGAACAAACAACTCC	1	2	13	AA2	1.0	.
chr12	57659861	57659891	chr12:57659861-57659891	0	GAACTTGTTTTTCTGTGTTGAGGGGTACCTT	1	2	11	AA1	-	.
chr12	57659942	57659970	chr12:57659942-57659970	0	CAGCAAGCTGGTTGATAACAAACTTTCCT	1	3	9	ACC1	-	.
chr12	57661413	57661440	chr12:57661413-57661440	0	GTGCAAGTCATAAAGTCTAAACATGTTG	1	3	8	CCD1	1.0	.
chr12	57662138	57662161	chr12:57662138-57662161	0	TAAAATGTTTTTAAAAACTAGCTT	1	2	4	AC3	1.0	.
chr12	57663245	57663276	chr12:57663245-57663276	0	ATGCATGTTTTCTGGTGTATAAAAGCTTTTCC	1	2	12	AD3	-	.
chr12	57668218	57668243	chr12:57668218-57668243	0	TAACATGTTTACTTACAAACTGCTCC	1	3	6	ABC2	-	.
chr12	57672936	57672955	chr12:57672936-57672955	0	AGACTTGGTCAGTCTAGCCC	2	2	0	DD2	-	.
chr12	57674796	57674820	chr12:57674796-57674820	0	TGGCAATTTCTACGGAAACAAGTTG	1	3	5	ACC2	1.0	.
chr12	57676570	57676595	chr12:57676570-57676595	0	AGAGAAGCTTGAGGCTGAACTAACTT	1	2	6	AA2	-	.
chr12	57677656	57677688	chr12:57677656-57677688	0	AAGCTGGATTTCATTAAAACTAAAAACTTGCTC	1	2	13	BD1	1.0	.
chr12	57678435	57678462	chr12:57678435-57678462	0	AAAGATGTTTCTGATAAAGGACTAGTTT	2	1	8	A1	-	.
chr12	57684741	57684769	chr12:57684741-57684769	0	AGATTTGTTCTTTTTGCTTAGTCTTGCTT	1	2	9	AD2	1.0	.
chr12	57685524	57685556	chr12:57685524-57685556	0	AGACATTTTTCTAGTGTGGATTTGGATTTGTTT	1	2	13	AA2	-	.
chr12	57686511	57686534	chr12:57686511-57686534	0	GAACTTGCATGTCTGAAATAGTTT	1	2	4	AD2	-	.
chr12	57686825	57686853	chr12:57686825-57686853	0	AGGCATGCACCACCATGCCCGGCTTGTTT	1	2	9	CD	1.0	.
chr12	57703300	57703319	chr12:57703300-57703319	0	TATGTTGCCCAGGCTAGCCT	2	3	0	ACD1	-	.
chr12	57706071	57706101	chr12:57706071-57706101	0	TGACTTGTTTCTGACTTTAAAGGGGATGCTC	1	2	11	AC2	-	CTCF-only,CTCF-bound
chr12	57706686	57706706	chr12:57706686-57706706	0	AAAAAAGTTTTAAATTAGCCT	1	2	1	AA2	-	.
chr12	57709543	57709574	chr12:57709543-57709574	0	AAAATTGTATGTTTGCGCTTGAAAGCATGTCT	2	2	12	AD1	2.0	.
chr12	57710439	57710468	chr12:57710439-57710468	0	AAACAATTTTTGGCTCTGTTGAGCTTCTCT	1	2	10	AA2	2.0	.
chr12	57710641	57710664	chr12:57710641-57710664	0	TGACAAGTTTTTAATGGCTATTTT	1	3	4	ACC1	2.0	.
chr12	57710906	57710932	chr12:57710906-57710932	0	AGGCATGTCTGTAGTCCCAGCTACTCA	1	3	7	ACC1	1.0	.
chr12	57711888	57711915	chr12:57711888-57711915	0	AGACCAGCCTGGGCAACAGAGCAAGACC	1	2	8	BD3	-	.
chr12	57713030	57713053	chr12:57713030-57713053	0	GGGCTAGTTTTTGAGGGCAATATA	1	3	4	ACD2	1.0	.
chr12	57713351	57713379	chr12:57713351-57713379	0	TGGCTTGCTTCACTTGGAAGGACATTCCT	1	2	9	AC2	-	.
chr12	57713462	57713487	chr12:57713462-57713487	0	GAGCAAGCTTCCGTGAGGGCAATCAG	1	3	6	ACD2	-	.
chr12	57714395	57714423	chr12:57714395-57714423	0	GGGTTTCTCCATGTTGGTCAGGCTTGTCT	1	2	9	AA1	1.0	.
chr12	57718406	57718429	chr12:57718406-57718429	0	AAACATCATCCAGGAGGCAAGCCC	2	2	4	AD1	1.0	.
chr12	57722774	57722804	chr12:57722774-57722804	0	AAGGAAGCTCTTGCTGAACGTGGACTAGTGC	1	2	11	AD3	-	pELS,CTCF-bound
chr12	57726079	57726100	chr12:57726079-57726100	0	CCCCAAGTCCCGGGGCTAGCCC	1	3	2	CDD2	-	PLS,CTCF-bound
chr12	57729846	57729865	chr12:57729846-57729865	0	GAACTAGCTTTGGCATTTTA	4	3	0	ACC1	-	.
chr12	57730266	57730288	chr12:57730266-57730288	0	TAACTTGCCCATGTGGCAAGCCA	1	3	3	CCC	-	.
chr12	57736590	57736622	chr12:57736590-57736622	0	TAGCCTGCTCTCAGCCCAGGGGACGACTAGTCC	1	3	13	BCC1	-	pELS,CTCF-bound
chr12	57736785	57736806	chr12:57736785-57736806	0	GGGCTTCTCTGGGAGCAATTTT	1	2	2	AA2	-	.
chr12	57742062	57742088	chr12:57742062-57742088	0	GGGCATGCATGTTGCCCAGACCTGTCT	1	2	7	BD2	1.0	PLS,CTCF-bound
chr12	57750249	57750272	chr12:57750249-57750272	0	GAGCTTTCTGCTATGGGCAAGTTA	1	3	4	ACC2	-	.
chr12	57751222	57751249	chr12:57751222-57751249	0	TGGCAAGCCTGGTGGGGGTGCCTTGTCC	1	3	8	CCD2	-	pELS,CTCF-bound
chr12	57754411	57754434	chr12:57754411-57754434	0	GAACTTGGCCTCAGAGGGAAGTCT	1	2	4	AD2	-	pELS
chr12	57758976	57758999	chr12:57758976-57758999	0	GGACAAGGTGTTTGGGGCATGCTG	1	3	4	CCD2	1.0	.
chr12	57760480	57760503	chr12:57760480-57760503	0	GGGGATGTTTTGGAGAAAATGCTT	1	2	4	AA2	1.0	.
chr12	57761648	57761677	chr12:57761648-57761677	0	GGGCAAGTCCTGACATGGGAAGGGTAATCT	1	2	10	AA1	1.0	dELS
chr12	57762168	57762187	chr12:57762168-57762187	0	AAACATGTCTGGGTTTGTGT	3	2	0	AD1	1.0	dELS
chr12	57762415	57762434	chr12:57762415-57762434	0	GGACAGGCCCAAAGATGTCT	2	2	0	AB2	-	.
chr12	57763911	57763934	chr12:57763911-57763934	0	GGGGAAGTTTTCTGGGGCTACTTT	1	2	4	AA2	1.0	.
chr12	57767957	57767976	chr12:57767957-57767976	0	AGACAAGCTTGAGCAACATA	2	3	0	ACD2	-	pELS
chr12	57770317	57770347	chr12:57770317-57770347	0	GAACTTATTTATTTGAGATGGAGTCTTGCTC	1	2	11	AD2	-	.
chr12	57772593	57772621	chr12:57772593-57772621	1	GGGCAAACTCAGGGAGGCGGGGCTCGTTC	1	2	9	AB2	1.0	PLS,CTCF-bound
chr12	57772814	57772842	chr12:57772814-57772842	0	GAGCCAGTTCTGTTTCTGTGGGCATGTGC	2	2	9	BD3	-	PLS,CTCF-bound
chr12	57773373	57773399	chr12:57773373-57773399	0	AGGCAGGCCTATAAGAAGGAGTTGTTT	1	2	7	AB2	1.0	pELS
chr12	57774173	57774198	chr12:57774173-57774198	0	GAACTAGGTCATATTAAGGGAAGCCT	1	2	6	AD2	-	.
chr12	57774687	57774715	chr12:57774687-57774715	0	AGGTATGCGTGGAGCCTGTGGACATGCTC	2	2	9	AD1	1.0	.
chr12	57777819	57777841	chr12:57777819-57777841	0	AGACTAGCCTGACCAACATGGTG	1	3	3	CCD1	-	.
chr12	57778086	57778109	chr12:57778086-57778109	0	AGACTTGCTTGCATAACCTAGTGC	1	2	4	DD1	-	.
chr12	57778290	57778319	chr12:57778290-57778319	0	GAGCTTTTTTTTTTTTTTTGAGACAGGTTC	1	2	10	AB2	-	.
chr12	57778828	57778853	chr12:57778828-57778853	0	CAGCATGCTCCTCCTAAAGCATGCCA	1	2	6	CC	-	.
chr12	57781335	57781358	chr12:57781335-57781358	0	AGGCATGGCCCACTGTGCTAGCCT	1	2	4	DD2	1.0	.
chr12	57783223	57783254	chr12:57783223-57783254	0	AGGCTACTCCTTTGTAAATTGCAAGAAAGCTC	1	2	12	AA2	-	pELS,CTCF-bound
chr12	57784463	57784491	chr12:57784463-57784491	0	TAACATGTTTTAAATTTTTGGACTCTTTT	1	3	9	ABC2	1.0	.
chr12	57784667	57784687	chr12:57784667-57784687	0	TTGCGAGTTCGAGACTAGCCT	1	3	1	BCD1	-	.
chr12	57785227	57785254	chr12:57785227-57785254	0	AAACTTTTTTTAAGTTAAAAAATTGTTT	1	2	8	AA2	-	.
chr12	57787161	57787181	chr12:57787161-57787181	0	AAGTAAGTTTGGGATTTGTCT	1	2	1	AA2	-	.
chr12	57787946	57787974	chr12:57787946-57787974	0	AGACATGGTTTAGGAAAATAAGCATATTC	1	2	9	AD2	-	.
chr12	57793729	57793754	chr12:57793729-57793754	0	AAGCATGTCTTTAGGCAGAGATGGCC	2	2	6	AD1	-	.
chr12	57794243	57794263	chr12:57794243-57794263	0	GAGCTATTTTAAAATTTGTTT	1	2	1	AA2	-	.
chr12	57800136	57800156	chr12:57800136-57800156	0	CAGTAAGTCCAAGGCAAGTCC	1	2	1	AC3	-	.
chr12	57800968	57800990	chr12:57800968-57800990	0	GAACTTGGCTCTGAGACCTGCTT	1	2	3	BD2	-	.
chr12	57801539	57801561	chr12:57801539-57801561	0	AGACTAGCCTGACTAACATGGTG	1	3	3	CCD1	-	.
chr12	57806874	57806895	chr12:57806874-57806895	0	GGACTTGACCCCAGACTTGTGT	1	2	2	DD2	1.0	.
chr12	57807319	57807348	chr12:57807319-57807348	0	GAGCATCCTCACCTCAAAGATAACTAGCTT	1	2	10	AC2	1.0	.
chr12	57809765	57809794	chr12:57809765-57809794	0	AAGCATGTCTGGCTACCCCAAGCTAAGTCC	2	2	10	AD1	-	.
chr12	57810557	57810576	chr12:57810557-57810576	0	AAAGAAGCCCAAGGAAGCCC	1	2	0	AA2	-	.
chr12	57811447	57811473	chr12:57811447-57811473	0	GGGCTTGTTTTGTTCCAGGAACTGTCT	1	2	7	AB1	-	.
chr12	57815601	57815626	chr12:57815601-57815626	0	CAGGGTGCCCCGTGGAAGACATGTTC	1	3	6	ABC1	1.0	pELS
chr12	57815719	57815740	chr12:57815719-57815740	0	TGGCTGGCTAAAGGACAAGCCT	1	3	2	BCC2	1.0	pELS
chr12	57816213	57816245	chr12:57816213-57816245	0	GGACTTGTCCAAGTGCACATGGTGAGCCTGGCT	1	2	13	BD1	-	pELS
chr12	57816731	57816757	chr12:57816731-57816757	0	AAACTATTCTTAAACTCAAACAACCCT	1	2	7	AA2	1.0	.
chr12	57817278	57817308	chr12:57817278-57817308	0	GGACATACTGTTTGTTAAGAGGAACATGTCT	1	2	11	AC1	1.0	.
chr12	57817340	57817362	chr12:57817340-57817362	0	AGCCAAGTTTGGAGAGCATGCGC	1	2	3	DD3	1.0	.
chr12	57818829	57818861	chr12:57818829-57818861	0	GAGCTTGGCTTATTCAAACCAGAGGGAAAGCTT	1	2	13	AD2	1.0	.
chr12	57823030	57823051	chr12:57823030-57823051	0	ATGCTGGTCTGGAAACAAGTTC	1	2	2	BD1	-	.
chr12	57824821	57824853	chr12:57824821-57824853	0	AGTCTTGCTCTGCACCCGATCTTGTGCTTGCTT	1	2	13	DD2	1.0	.
chr12	57825601	57825627	chr12:57825601-57825627	0	TGGCAGGCCTTCTGGGCAAGCAAGCTG	1	3	7	BCC2	2.0	.
chr12	57827962	57827985	chr12:57827962-57827985	0	AGGCTTCTCCTTGAGAACATGTTG	1	2	4	AC2	2.0	.
chr12	57828018	57828048	chr12:57828018-57828048	0	GAACAAGCCCTATAAAACATCAAGTAAGCCA	1	2	11	AC1	-	.
chr12	57829497	57829519	chr12:57829497-57829519	0	GAACTTGACTGGCCAACATGCTG	1	3	3	CCD2	-	.
chr12	57834355	57834376	chr12:57834355-57834376	0	GGACCAGTCTGGGGTCTAGCCC	1	2	2	BD2	1.0	dELS
chr12	57836161	57836189	chr12:57836161-57836189	0	GAGCAGGTTTCAGAAAGTCAAAATAGCCC	1	2	9	AB2	1.0	.
chr12	57836861	57836890	chr12:57836861-57836890	1	TAACAAGCCCATTCAGGTAGAAAGTTGCTT	1	2	10	AC2	-	PLS,CTCF-bound
chr12	57837144	57837174	chr12:57837144-57837174	5	GGGCATCTGTTCCTTGGCTATGGACATGCCC	2	2	11	AD1	2.0	.
chr12	57838277	57838308	chr12:57838277-57838308	2	GGACAAGCCTGAGATGCCATCCAAGAAAACTC	1	2	12	AA1	1.0	pELS
chr12	57842799	57842821	chr12:57842799-57842821	0	TAGCAAGCTATGGAAGGAAGCTC	1	3	3	ACC2	-	dELS,CTCF-bound
chr12	57842839	57842864	chr12:57842839-57842864	0	AAGCTTTTCAAGTTAAAGGCTTGCCT	1	2	6	AC1	-	dELS,CTCF-bound
chr12	57842941	57842966	chr12:57842941-57842966	0	GAGCTAGCCATCCTGAAAACTTGCCA	1	2	6	CC	-	.
chr12	57844823	57844853	chr12:57844823-57844853	0	AGGCAAGGCCATCCCTTCTCAGGGCAGGCTT	1	2	11	BD2	1.0	pELS,CTCF-bound
chr12	57845693	57845720	chr12:57845693-57845720	0	GGGCTTGTTTGCTCAGCGAAACTGGTCA	1	2	8	BC3	-	pELS,CTCF-bound
chr12	57848389	57848414	chr12:57848389-57848414	0	CAACTAGGTCACAGCTAAGCTTGCCA	1	3	6	CCD2	-	pELS
chr12	57850306	57850337	chr12:57850306-57850337	0	GGGCTTGCTCTCTTGATGCCACAGGCTTCTCA	1	2	12	AC3	2.0	.
chr12	57850841	57850864	chr12:57850841-57850864	0	GAGCTTCCTCCATGGGAGATGCCT	1	2	4	AA2	2.0	dELS,CTCF-bound
chr12	57857058	57857090	chr12:57857058-57857090	0	TAACTAGCCTACCAGGTATTCTGATGCATGCTA	1	3	13	CCD2	-	.
chr12	57857837	57857869	chr12:57857837-57857869	0	GAACTGGTTCCTTCTACCCTCTTAGGCAAGCTG	1	2	13	BC2	-	.
chr12	57859645	57859674	chr12:57859645-57859674	0	AAGCAATCTCTGGAGTTTTAGACCTTGCCT	1	2	10	AD2	1.0	.
chr12	57867206	57867225	chr12:57867206-57867225	0	TATTTTGCCCAGGCTAGTCT	2	3	0	ACD1	-	.
chr12	57870577	57870604	chr12:57870577-57870604	0	ATAATAGTCCCAGAACTCAGGCTAGCTA	1	3	8	ACD1	-	.
chr12	57871647	57871667	chr12:57871647-57871667	0	AGTCATGTTCCAGAGAAGTTT	1	2	1	AD2	-	.
chr12	57871827	57871856	chr12:57871827-57871856	0	AAACTATTCTCTCTACTCTTGTACATGTTT	1	2	10	AD2	1.0	.
chr12	57875029	57875049	chr12:57875029-57875049	0	GAGCATGCATTGAACAAGATC	2	2	1	DD2	-	.
chr12	57875558	57875580	chr12:57875558-57875580	0	AGACCAGCCTGGCCAACATGTTG	1	3	3	BCC1	-	.
chr12	57878455	57878481	chr12:57878455-57878481	0	AGACAGGCCCTAAAAATGGGATTGTCC	1	2	7	AB2	-	.
chr12	57879004	57879025	chr12:57879004-57879025	0	AAGCTTATGTTCAAACTAGCTT	1	2	2	AD1	-	.
chr12	57880205	57880234	chr12:57880205-57880234	0	AGGCCAGACTCCAGACTCAAAGACTAGTCT	1	2	10	BD1	-	.
chr12	57885270	57885292	chr12:57885270-57885292	0	CGGCATGTTGGCCAGGCTGGTTT	1	3	3	BCC1	2.0	.
chr12	57887511	57887540	chr12:57887511-57887540	0	GAGTTTGCTCAGGGTCAACAGGACAAGCCA	1	2	10	AC2	-	.
chr12	57887868	57887891	chr12:57887868-57887891	0	AGTCTAGTTCCAGAGCACATGCTC	1	2	4	DD2	2.0	.
chr12	57889193	57889214	chr12:57889193-57889214	0	TAGCTTGCTTTTAAACAGGCCA	1	3	2	BCC1	-	.
chr12	57890867	57890892	chr12:57890867-57890892	0	TAGCTAGTTAACAGCTGAACTAGGCT	1	3	6	CCD1	-	.
chr12	57892898	57892918	chr12:57892898-57892918	0	AGCCAAGCCCAGAACATGTCT	2	1	1	D1	-	.
chr12	57893871	57893897	chr12:57893871-57893897	0	GAGCCTGCCCTGGGCCTGGGCCAGCTT	1	2	7	BB2	1.0	pELS,CTCF-bound
chr12	57895718	57895743	chr12:57895718-57895743	0	CAACATGCTCTCTGACGAACTTGAAC	1	3	6	CDD3	1.0	.
chr12	57897768	57897800	chr12:57897768-57897800	0	GGACTTGATCTGGTGAAGGCAGTGGGCGAGCCT	1	2	13	BD2	2.0	pELS
chr12	57899483	57899513	chr12:57899483-57899513	0	GGGCATGCTAACCCACCCTGCTAATATGCTT	1	3	11	ACC2	-	.
chr12	57900965	57900987	chr12:57900965-57900987	0	AGACAAGCCTGCCCAACATGGTG	1	3	3	CCD1	-	dELS
chr12	57902254	57902273	chr12:57902254-57902273	0	GGGTAAGCTTGAGCATATTT	1	2	0	AA2	-	.
chr12	57902907	57902935	chr12:57902907-57902935	0	AAGCTTGGATTCAACTCTGGGACTAGCTC	1	2	9	DD1	-	.
chr12	57904536	57904558	chr12:57904536-57904558	0	AAGCAGGTTTGAAGGATTTGCTT	1	2	3	AB2	1.0	.
chr12	57908836	57908862	chr12:57908836-57908862	0	GAGGGTGCTTTAATAAAAAACATGCTA	1	3	7	ABC1	-	.
chr12	57908985	57909008	chr12:57908985-57909008	0	AAAATTGCTCATGCAGAAATGCTT	1	2	4	AA2	-	.
chr12	57917731	57917757	chr12:57917731-57917757	0	AGCTATGTTTGCTGAAAGAGCAAGTTT	1	2	7	AD4	2.0	.
chr12	57919945	57919970	chr12:57919945-57919970	0	CAACAATCTAGAGATAGAGCATGTCT	1	3	6	ACC2	-	.
chr12	57920913	57920932	chr12:57920913-57920932	0	CATGTTGCCCAGGCTAGTCT	2	3	0	ACD1	1.0	.
chr12	57923015	57923042	chr12:57923015-57923042	0	AAACTATTCTGTAATGGTGGACATGTTA	1	2	8	AC2	1.0	.
chr12	57923937	57923967	chr12:57923937-57923967	0	GGACTTGATCAAAATTAAAATAAACTACCTT	1	2	11	AD2	-	.
chr12	57924513	57924539	chr12:57924513-57924539	0	AAAGATGCTCCATATTTGTACTAGTCC	1	2	7	AD2	1.0	.
chr12	57925616	57925646	chr12:57925616-57925646	0	AAGCTAGATTTTTCTCAAATAGACCTTGTTT	1	2	11	DD2	1.0	.
chr12	57929413	57929441	chr12:57929413-57929441	0	GCACTACTCTTAGAAGCAGAGACAAGCCC	1	2	9	AD1	-	.
chr12	57930181	57930210	chr12:57930181-57930210	0	GGACATCCTCTTTTGTCAACATACAAGTCT	1	2	10	AD2	-	.
chr12	57931312	57931333	chr12:57931312-57931333	0	AAACAAGCTCTTAAAATACTTT	1	2	2	AA1	-	.
chr12	57931576	57931597	chr12:57931576-57931597	0	AAACTAGTTTTCAGGCATGTCT	3	0	2	0	-	.
chr12	57932872	57932894	chr12:57932872-57932894	0	AATCTTGCTTCATAAATTTGTCC	1	2	3	AD2	-	.
chr12	57933815	57933845	chr12:57933815-57933845	0	GCATTAGCTCCTTATGTGTTAAGACTTGTCT	1	2	11	AD4	1.0	.
chr12	57937237	57937266	chr12:57937237-57937266	0	ATGCTAGTTTGGAACTTAAAAAACTTTTTT	1	2	10	AD3	-	.
chr12	57938738	57938761	chr12:57938738-57938761	0	GAGCAAGTCCTCAAAAGCAAATGC	1	2	4	AD4	-	.
chr12	57942947	57942967	chr12:57942947-57942967	0	AAATTAGTCTTAAACATACTT	1	2	1	AA2	1.0	.
chr12	57942974	57943002	chr12:57942974-57943002	0	AAGCAAGGTTACTATTTCATAGCTAGTCA	1	3	9	CCD2	-	.
chr12	57945174	57945205	chr12:57945174-57945205	0	AAACTTGCTTTGATGTTGATTTAAGCTTGGCC	1	1	12	D1	1.0	.
chr12	57945828	57945852	chr12:57945828-57945852	0	GGCCTTGTTCTCTTTGGACATTTTC	1	2	5	AD3	-	.
chr12	57946062	57946084	chr12:57946062-57946084	0	TAGCATGTTGACCAGACTGGTCT	1	3	3	BCC1	-	.
chr12	57947295	57947327	chr12:57947295-57947327	0	AGGCAAGCTAAACCATTTTAGGTGGGCTTGGTT	1	2	13	CD	-	.
chr12	57949498	57949528	chr12:57949498-57949528	0	AAAAAAGTTTTTTTGGGACAGGGTCTTGCTC	1	2	11	AD2	-	.
chr12	57951572	57951602	chr12:57951572-57951602	0	GAGCATGTACACTTAGGACTAGGACTTGTCC	1	1	11	D2	1.0	.
chr12	57952395	57952417	chr12:57952395-57952417	0	CAACTAGTGTTTTTAACTAGCTT	1	3	3	CCD2	-	.
chr12	57952443	57952469	chr12:57952443-57952469	0	TTGCTTGCCCTAGAGTAAAACATGCTC	1	2	7	CD	1.0	.
chr12	57954281	57954311	chr12:57954281-57954311	0	CAGCATGTCTTACTGTTATTCTAACAATTCT	1	3	11	ACC1	1.0	.
chr12	57954972	57954995	chr12:57954972-57954995	0	TGACTTGTCTTGTGCTGCATGTTT	1	3	4	CCD2	1.0	.
chr12	57957972	57957992	chr12:57957972-57957992	0	TGGGTAGCCTGGGGCAAGTTT	1	2	1	AC3	-	DNase-H3K4me3
chr12	57958238	57958263	chr12:57958238-57958263	0	AGGAGAGTCTGAGCTCAGACATGTCT	1	2	6	AB4	-	.
chr12	57962463	57962491	chr12:57962463-57962491	0	AAGCAAGACTAAGCAAAAAGAACAAATCT	1	2	9	AD2	-	.
chr12	57972038	57972068	chr12:57972038-57972068	0	CAACATGCTAGGAATAGAGAGAAACTACTTT	1	3	11	ACC1	1.0	.
chr12	57976613	57976632	chr12:57976613-57976632	0	GAACATTCTTGTACAAGTCT	3	2	0	AD2	-	.
chr12	57976913	57976944	chr12:57976913-57976944	0	AAACAATTTTGTTGTGTTTATCAGACAATTTT	1	2	12	AA2	-	.
chr12	57977111	57977141	chr12:57977111-57977141	0	TGGCTTGCCTATTCATGTTCTTAACATTTTC	1	3	11	ACC1	-	.
chr12	57977660	57977687	chr12:57977660-57977687	0	CAGCTTGTCAATTTCTATGAAAAAGCCT	1	3	8	ACC2	-	.
chr12	57978029	57978051	chr12:57978029-57978051	0	AATTTTGTTTTGAGAACTTGTTT	1	2	3	AD4	-	.
chr12	57981893	57981918	chr12:57981893-57981918	0	CAACTAGTTGCTAATTAGAAATGCCC	1	3	6	ACC2	-	.
chr12	57985039	57985066	chr12:57985039-57985066	0	GGACCAGCTCCCTGGATGGGGCAACCCC	1	2	8	AB3	-	.
chr12	57986135	57986162	chr12:57986135-57986162	0	AGGCATACACCTTTTGTGAAACATGTTT	2	2	8	AD1	-	.
chr12	57988291	57988314	chr12:57988291-57988314	0	GAGGATGTCCATGTGGAGATGTTT	1	2	4	AA2	1.0	.
chr12	57989285	57989313	chr12:57989285-57989313	0	GGGCTATTTCAGGTAAGCCAGGTAAGTCC	1	2	9	AA2	1.0	.
chr12	57991264	57991289	chr12:57991264-57991289	0	ATAATTGTTCAGTTTTAGACAAGTTA	1	3	6	ACD1	1.0	.
chr12	57991850	57991871	chr12:57991850-57991871	0	GGGCTTCCTCTTGGAAATGTTC	1	2	2	AA2	-	.
chr12	57992292	57992318	chr12:57992292-57992318	0	GGACTGGTGCCCCAAAGGAGCTAGTCT	1	2	7	BD1	-	dELS
chr12	57992430	57992456	chr12:57992430-57992456	0	TCAGAAGTTTTACATAAAAACATGCTT	1	3	7	ACD1	-	.
chr12	57992730	57992753	chr12:57992730-57992753	0	AAACTTATTACTAACAACTTGTTT	1	3	4	ACC2	1.0	.
chr12	57993428	57993459	chr12:57993428-57993459	0	TAACATTTTCTTATTATCCTAAAAACTAGTTA	1	3	12	ACC2	-	.
chr12	57998241	57998272	chr12:57998241-57998272	0	GGACCTGTCCCCTTCCACTCAGGAACTTGCCT	1	1	12	B1	-	.
chr12	58003157	58003181	chr12:58003157-58003181	0	AAAGAAGTTCAGAGCGAGGAAGTTT	1	2	5	AA2	-	.
chr12	58009787	58009813	chr12:58009787-58009813	0	AGGGAAGTTTGAAGTGGGGACTAATTT	1	2	7	AA2	-	.
chr12	58010100	58010119	chr12:58010100-58010119	0	TGGCAAGTAGAAGCAAGTCC	2	3	0	CCD2	-	.
chr12	58011258	58011286	chr12:58011258-58011286	0	ACACATGCTCTCAAGGGAAAGGATTGCCC	1	2	9	AD2	1.0	.
chr12	58014513	58014534	chr12:58014513-58014534	0	CAACAAGTTCCAAGGCATGACA	2	3	2	CCD1	-	.
chr12	58017166	58017189	chr12:58017166-58017189	0	AGGGTAGTTCTAGGGAACATGTGC	1	2	4	AD3	-	.
chr12	58022070	58022098	chr12:58022070-58022098	0	GAACATGCTCCTTTAGCTCGGAGAAGTTT	1	1	9	A2	-	.
chr12	58024444	58024473	chr12:58024444-58024473	0	GGGCTTGCAATTTGCATTTATAACAAGTTT	1	3	10	CCD2	-	.
chr12	58025269	58025294	chr12:58025269-58025294	0	AGGCATGTATACATAAGAACAATTCT	1	2	6	AD2	-	.
chr12	58025528	58025554	chr12:58025528-58025554	0	CACTAAGTCTTTCAGGAAAACAAGCTT	1	3	7	ACD1	-	.
chr12	58025743	58025775	chr12:58025743-58025775	0	AAATAAGTTTCTGGAGGGGTCACTAGCTTGTCA	1	3	13	ACC1	2.0	.
chr12	58028336	58028364	chr12:58028336-58028364	0	GGACATGCCCATTCACTGAGGGAAAGCAT	2	2	9	AD1	-	.
chr12	58028686	58028707	chr12:58028686-58028707	0	TGACATGCCCCTTGACATTCTC	2	3	2	ACC1	1.0	.
chr12	58029895	58029918	chr12:58029895-58029918	0	CAAGATGTTCTACTTGACATGCTT	1	3	4	ACC1	-	.
chr12	58030758	58030779	chr12:58030758-58030779	0	CAGCTTGCTGGTGAGCTTCTCT	1	3	2	ACC1	-	.
chr12	58032689	58032708	chr12:58032689-58032708	0	AAACTTGTTTTAAGTAGCTG	2	3	0	ACC2	-	.
chr12	58032825	58032845	chr12:58032825-58032845	0	GAGAAAGTTTGTGGCTTGTCA	1	3	1	ACC1	1.0	.
chr12	58034083	58034103	chr12:58034083-58034103	0	AAGCTTGCCCTAAGGTTGCCT	1	1	1	A2	-	.
chr12	58036563	58036594	chr12:58036563-58036594	0	CAACAAGTCTCTAGAAGGTTCCAAACTTTCCC	1	2	12	AC2	-	.
chr12	58041283	58041304	chr12:58041283-58041304	0	AATCTTTTCTAAGAACTTGTTT	1	2	2	AD1	-	.
chr12	58043463	58043494	chr12:58043463-58043494	0	AGACTGGCCCCATCTCATGGGCAAGATAGCTC	1	2	12	AB2	1.0	.
chr12	58043562	58043583	chr12:58043562-58043583	0	ATACATGTCCCTGGCCATGCTC	2	2	2	DD2	2.0	.
chr12	58044044	58044063	chr12:58044044-58044063	0	AAGAATGCCTGGAAATGCCT	1	2	0	AA2	2.0	.
chr12	58044458	58044477	chr12:58044458-58044477	0	AATCATGTTTAAAAATGTCT	3	2	0	AD2	-	.
chr12	58044962	58044983	chr12:58044962-58044983	0	AAACATTCTCTAAAACATGCTG	1	2	2	AC2	-	.
chr12	58051751	58051772	chr12:58051751-58051772	0	GAACTAGCTGAGAAACAAATCA	1	3	2	ACC1	-	.
chr12	58051917	58051941	chr12:58051917-58051941	0	GGGCTTGTCTCACTGGGGCTTGTCA	1	1	5	C1	1.0	.
chr12	58059217	58059240	chr12:58059217-58059240	0	TGCTTTGTTTACCTAAGCAAGCCT	1	3	4	ACD1	-	.
chr12	58063150	58063182	chr12:58063150-58063182	0	AAACAAACTTACAAGAAGAAAACAAACAACCCC	1	2	13	AA2	3.0	.
chr12	58064764	58064786	chr12:58064764-58064786	0	AGACATGCTCATTAAGCTTTGCC	1	2	3	AD4	1.0	.
chr12	58069438	58069465	chr12:58069438-58069465	0	AGACATCTTTCTCTTGAAGAGGAAGTTT	1	2	8	AA2	-	.
chr12	58069871	58069903	chr12:58069871-58069903	0	CAGCATGTCAGTCTCTCCTTTGGAGACATGTAT	1	3	13	CCD1	2.0	dELS,CTCF-bound
chr12	58070070	58070090	chr12:58070070-58070090	0	GGACTAGTTGTAGCCATGCTG	1	3	1	CCD2	-	.
chr12	58074136	58074162	chr12:58074136-58074162	0	AGGGATGTTCTCTCTGAAGACTTCCTT	1	2	7	AA2	-	.
chr12	58074426	58074456	chr12:58074426-58074456	0	GGGTGTGTTCTAATGAATGAGGAACTAGTTG	1	3	11	ABC1	-	.
chr12	58076395	58076425	chr12:58076395-58076425	0	AAGCATGTCCTAATAGGTCAAGGTAAAGCTT	2	2	11	AD1	1.0	.
chr12	58079993	58080012	chr12:58079993-58080012	1	AAACATGTATAAGCTTGTCT	4	1	0	D2	2.0	.
chr12	58080640	58080664	chr12:58080640-58080664	0	TGGCATGTCCAAGAATGAAAAGCTC	1	3	5	ACC2	-	.
chr12	58081734	58081756	chr12:58081734-58081756	0	GAGCTAGTTGGTGGGGTAAGCTG	1	3	3	ACC2	1.0	.
chr12	58081816	58081845	chr12:58081816-58081845	0	AGAGTAGTTTAGGCAGTAGGGGGCATTTCC	1	2	10	AA2	-	.
chr12	58085441	58085468	chr12:58085441-58085468	0	AAGCATGCCTGGGTAGTCAGAAGAGCCT	2	2	8	AB1	-	.
chr12	58085613	58085644	chr12:58085613-58085644	0	AGAATAGTCCAGTACCATCACTTGACTTGCCT	1	2	12	AC2	-	.
chr12	58087366	58087391	chr12:58087366-58087391	0	TGGCTTCTTTGAGCATCAGCTTGTCT	1	3	6	ACC2	1.0	.
chr12	58088205	58088226	chr12:58088205-58088226	0	AAGTTTGCTTGGGGACTTCCCC	1	2	2	AA2	-	.
chr12	58088925	58088953	chr12:58088925-58088953	0	TGGCAAGTCTGCTGCCAAGCGGCTAGCCT	1	2	9	CC	1.0	.
chr12	58089182	58089201	chr12:58089182-58089201	0	AGACAAGCCCTAATTTGTCC	2	2	0	AC1	-	.
chr12	58091194	58091218	chr12:58091194-58091218	0	GAGCTTGTTTTCCTGCAACTAGATG	1	3	5	CCD1	-	.
chr12	58093652	58093672	chr12:58093652-58093672	0	GGACAAGATCCAAACAAGCCT	1	1	1	D2	-	.
chr12	58095580	58095603	chr12:58095580-58095603	0	AGGCTGGTCCTGCTGGGCTACTCC	1	2	4	AB2	1.0	.
chr12	58096290	58096317	chr12:58096290-58096317	0	AAACTTGCCAGCTTAATTACACTAGCCA	1	3	8	CCD2	-	.
chr12	58099129	58099149	chr12:58099129-58099149	0	GGGAATGATTAAAGCAAGCTC	2	2	1	AD1	1.0	.
chr12	58099326	58099354	chr12:58099326-58099354	0	AAATTTGCTCAAAGCCATACAGCTTGTTC	1	2	9	AC2	2.0	.
chr12	58103362	58103382	chr12:58103362-58103382	0	AGACTTGCTCAGAGCTACACA	1	3	1	ACD2	3.0	.
chr12	58103527	58103552	chr12:58103527-58103552	0	AAACATGCCTATTTCTAAACAACCTA	1	2	6	AC3	-	.
chr12	58104443	58104474	chr12:58104443-58104474	0	GAACATGTTTATTGGAAAGTACGAGCAGATTC	1	2	12	AB4	2.0	.
chr12	58106834	58106856	chr12:58106834-58106856	0	AGGCTTGATTTTAAAGCATACTT	1	2	3	AD2	-	.
chr12	58110125	58110157	chr12:58110125-58110157	0	GGGGTTGTTTGTTTTTTTCTTGTAAATTTGTTT	1	2	13	AA2	-	.
chr12	58114831	58114854	chr12:58114831-58114854	0	TGCTTTGTTTACCTAAGCAAGCCT	1	3	4	ACD1	1.0	.
chr12	58123955	58123984	chr12:58123955-58123984	0	AAACTATTTTTTGAACTCCAGAGATAGTCT	1	2	10	AA2	-	.
chr12	58125781	58125809	chr12:58125781-58125809	0	AGGATTGTCTTGGCTATGTGGACTTTTTT	1	2	9	AA2	1.0	.
chr12	58128698	58128721	chr12:58128698-58128721	0	TGACTTTTTCCATTCAACATGTTT	1	3	4	ACC2	-	.
chr12	58130278	58130304	chr12:58130278-58130304	0	ATACTTGTTTCTTTCCTAAACTTGATT	1	2	7	DD3	-	.
chr12	58131529	58131559	chr12:58131529-58131559	0	GGGCAAGATTCTAATTCAGGTGGACTGGCTC	1	2	11	BD2	1.0	.
chr12	58132819	58132847	chr12:58132819-58132847	0	AGACAAGCACACATCATAAGAACATGTCT	1	1	9	D2	1.0	.
chr12	58133199	58133230	chr12:58133199-58133230	0	AGACGTGGTTCCCATCTTTAAGGAGCTTGTTC	1	2	12	BD1	1.0	.
chr12	58133596	58133619	chr12:58133596-58133619	0	GGGCTAGCCTTACTAAACCTTTTT	1	2	4	AB1	-	.
chr12	58134791	58134812	chr12:58134791-58134812	0	TAACATGTCATCATACTTGTTT	1	3	2	CCD2	-	.
chr12	58140390	58140409	chr12:58140390-58140409	0	AAACTTGTTTGGAAATATTC	2	2	0	AA1	1.0	.
chr12	58140916	58140935	chr12:58140916-58140935	0	AGGCTAGCTAAAGCTTATTC	2	2	0	AC2	1.0	.
chr12	58142220	58142243	chr12:58142220-58142243	0	AAACTTGCTCTATGAAGCAGGTCA	1	2	4	BC3	-	.
chr12	58142262	58142283	chr12:58142262-58142283	0	TGACAAGCCTTGAAGCTTGCTC	2	1	2	C1	1.0	.
chr12	58151953	58151973	chr12:58151953-58151973	0	AGGCTTGCTTGAGGCTGATCA	1	3	1	ABC2	-	.
chr12	58152185	58152215	chr12:58152185-58152215	0	GGTCTTGCTCTAAAATTCTAAAAGCATGATC	1	2	11	DD3	-	.
chr12	58152841	58152865	chr12:58152841-58152865	0	GGGCTTGTCAGCTGAAAGCAAACTG	1	3	5	ACC1	1.0	.
chr12	58154211	58154238	chr12:58154211-58154238	0	AGGCATGTCCAGCATTTCTAGTTTGCTC	1	2	8	AC1	1.0	.
chr12	58154450	58154481	chr12:58154450-58154481	0	AAACAACTCTGACAAATAGCATGGAGAAGCCC	1	2	12	AA2	-	.
chr12	58157132	58157154	chr12:58157132-58157154	0	GGTCTTGCTTTTAAGGCTTGTTT	1	1	3	D1	2.0	.
chr12	58158355	58158376	chr12:58158355-58158376	0	GGGCAAGCTAACAAACTTCTCT	1	2	2	AC2	-	.
chr12	58161370	58161394	chr12:58161370-58161394	0	GTATTAGCCCTTTCCAAACTTGTTT	1	2	5	AD4	-	.
chr12	58162361	58162388	chr12:58162361-58162388	0	GGTCTTGCTCTGTTGCTTAGGCTGGTCT	1	2	8	BD3	1.0	.
chr12	58162679	58162711	chr12:58162679-58162711	0	GTACAAGCCTATTGCAAACGACATAACTAGCCA	1	3	13	CCD1	-	.
chr12	58162923	58162951	chr12:58162923-58162951	0	GGACTTGTTCTGTCTACTTAAGCTCCCTT	1	2	9	AB4	1.0	.
chr12	58165395	58165421	chr12:58165395-58165421	0	GGACTTGCTTCTGCCTCAGGCCTTTTT	1	2	7	AB1	-	.
chr12	58166632	58166659	chr12:58166632-58166659	0	AGAGATGTTACCGGTGGAAGGCATGCTT	1	2	8	AC1	-	.
chr12	58166761	58166790	chr12:58166761-58166790	0	AAGCAAGTTTCAGAGCAGGAGTGAAAGTTT	1	2	10	AD1	-	.
chr12	58167044	58167065	chr12:58167044-58167065	0	GCACATGCCCAGGAAGTTGCTT	1	2	2	AD2	-	.
chr12	58167802	58167825	chr12:58167802-58167825	0	AAACTTGCTTTTGGGGGCAGGTGG	1	3	4	BCD2	-	dELS
chr12	58169167	58169194	chr12:58169167-58169194	0	AGGCAAGCTCTTAAGCTGAGGCCATTTC	1	2	8	AB1	-	.
chr12	58169921	58169953	chr12:58169921-58169953	0	AGTCTAGTTTCTAATTAGTCCACAAACTACTTC	1	2	13	AD3	1.0	.
chr12	58172282	58172312	chr12:58172282-58172312	0	AAGCAGGCTAAAGAACAGAGAAGGCAAGTCA	1	3	11	BCC2	-	.
chr12	58172480	58172505	chr12:58172480-58172505	0	GGGCAAGCTTAAACGAAGGCAAATAA	1	3	6	ACD2	-	.
chr12	58175092	58175119	chr12:58175092-58175119	0	GAGCTGTTTTGGGGGGTAAAACATGCTT	2	2	8	AB1	1.0	.
chr12	58176070	58176092	chr12:58176070-58176092	0	GAGGATGCTTCTTAGGTTTGTCT	1	2	3	AA2	1.0	.
chr12	58176852	58176872	chr12:58176852-58176872	0	GGACAAATGCTAAACTAGTCC	1	2	1	AD1	-	.
chr12	58177146	58177178	chr12:58177146-58177178	0	CAACTAGTTGTTTCTACCTGTGTGGATTAGCTT	1	3	13	ACC2	1.0	.
chr12	58181245	58181272	chr12:58181245-58181272	0	AAGCTTATTTCACTTTCTGATCAAGTCT	1	2	8	AD2	-	.
chr12	58181987	58182015	chr12:58181987-58182015	0	GAGCATGTCTCTCCCAGACAGAAGAGTCT	2	2	9	AB1	-	.
chr12	58184218	58184238	chr12:58184218-58184238	0	AAGGAAGCTTAAGGCAATTCT	1	2	1	AA2	-	.
chr12	58184243	58184270	chr12:58184243-58184270	0	AAACTTGCCTTAAATAAATGGCTTTTTA	1	3	8	ACC1	1.0	.
chr12	58184949	58184968	chr12:58184949-58184968	0	AGACAAGCCTAGGCAACATA	2	3	0	ACD2	1.0	.
chr12	58185464	58185487	chr12:58185464-58185487	0	GAACTTGTCCAAAGTCACATGTTA	1	3	4	CCD2	1.0	.
chr12	58187590	58187618	chr12:58187590-58187618	0	AGAATAGCTGATTGGCCTAAGGCTTGCTG	1	3	9	ACC1	-	.
chr12	58189675	58189697	chr12:58189675-58189697	0	TGGCATGTTGGCCAGGCTGGTCT	1	3	3	BCC1	-	.
chr12	58197334	58197358	chr12:58197334-58197358	0	AAGCAAGATTTTGATGAGCTACTCC	1	2	5	AD2	1.0	.
chr12	58197548	58197571	chr12:58197548-58197571	0	AATTTTGCCTTCAGAGGCAAGTTC	1	2	4	AD4	1.0	.
chr12	58198050	58198076	chr12:58198050-58198076	0	GGACTTTTTTTTTAAATAGACTTGCTG	1	2	7	AC2	2.0	.
chr12	58198852	58198878	chr12:58198852-58198878	0	GGGCTTGGTGAGGGCTATGACATGTCT	1	3	7	CCD2	-	.
chr12	58198952	58198973	chr12:58198952-58198973	0	GGACATGCTTAAGAGGATCCTT	2	2	2	AA1	1.0	.
chr12	58201763	58201795	chr12:58201763-58201795	0	GGGCATGTTCTGGAAGAAACAATAAACCATTCT	2	2	13	AB1	-	.
chr12	58202745	58202766	chr12:58202745-58202766	0	AGAAATACTCAGAGACATGCCC	2	2	2	AA1	-	.
chr12	58203226	58203247	chr12:58203226-58203247	0	AAGATTGTCCTGGAACTTATCT	1	2	2	AA2	-	.
chr12	58206826	58206852	chr12:58206826-58206852	0	AAGCAAGCCTGGCACTTGAAGATCTTT	2	2	7	AA1	1.0	.
chr12	58208846	58208871	chr12:58208846-58208871	0	GGGGTAGTCCAGAGCAGGGCTTCTTC	1	2	6	AA2	-	DNase-H3K4me3
chr12	58209045	58209072	chr12:58209045-58209072	0	GGGCTTGTTCAGAGGTTAAGAAAAGCCC	1	1	8	A2	-	.
chr12	58213072	58213091	chr12:58213072-58213091	0	AGGGAAGTTAAAACTTGCCC	2	2	0	AC1	-	.
chr12	58218377	58218396	chr12:58218377-58218396	0	TATGTTGCCCAGGCTAGTTT	2	3	0	ACD1	-	.
chr12	58219727	58219751	chr12:58219727-58219751	0	ATAATTGCTTACTGTGAGCAAGTCT	1	2	5	AD4	-	.
chr12	58222712	58222739	chr12:58222712-58222739	0	AGACTTTCTGGGGCTTTGAAACTTGCTT	1	2	8	AC1	-	.
chr12	58223455	58223482	chr12:58223455-58223482	0	TAACTTGCTTCTCTGACTTAACATTTTC	1	3	8	ACC1	-	.
chr12	58227780	58227812	chr12:58227780-58227812	0	GGGGTTGTTTGTTTTTTTCTTGTAAATTTGTTT	1	2	13	AA2	-	.
chr12	58229262	58229292	chr12:58229262-58229292	0	GAACCAGCCTTGCATCCCAGGGAGGAAGCCC	1	2	11	AB2	1.0	.
chr12	58231883	58231911	chr12:58231883-58231911	0	GAACTTCCTCCCTTAGCTCGGAGTAGTTT	1	2	9	AA2	2.0	.
chr12	58232894	58232925	chr12:58232894-58232925	0	AGGCAAGCCTCGCCCTGCTTCGGCTCATGCTC	1	2	12	DD1	2.0	.
chr12	58236046	58236072	chr12:58236046-58236072	0	GAGCTAGCTGTCTGTACTAGCATGTAT	1	3	7	CCD1	1.0	.
chr12	58236430	58236462	chr12:58236430-58236462	0	AAAATTGTTTTGGAGTGATGGTTGGAAAAGCCC	1	2	13	AA2	-	.
chr12	58239869	58239901	chr12:58239869-58239901	0	AAGCTAGCTAATCGGTAATTCCCAAACATCTTG	1	3	13	ACC1	1.0	.
chr12	58240784	58240807	chr12:58240784-58240807	0	AGAGTTGCTTTATCAAACAATTCT	1	2	4	AA2	-	.
chr12	58244007	58244033	chr12:58244007-58244033	0	AAGCAACTCCATCTTGGAAGCTAATCT	1	2	7	AA2	-	.
chr12	58244432	58244459	chr12:58244432-58244459	0	GGAGTTGTTTAGAAACGTGGAGTTGTTT	1	2	8	AA2	-	.
chr12	58245628	58245652	chr12:58245628-58245652	0	GGACTCGTTCAGGATGAGCATGTTC	2	1	5	B2	1.0	.
chr12	58245943	58245971	chr12:58245943-58245971	0	AGGCTGGCCTAGACAGAAGGAGGATGTTT	1	2	9	AB2	1.0	.
chr12	58248680	58248699	chr12:58248680-58248699	0	AAGCATGTTTGGGGATGCTT	3	1	0	A2	2.0	.
chr12	58251697	58251723	chr12:58251697-58251723	0	GAACTTTTATAAACTTTAGACTTGTTT	1	2	7	AD1	1.0	.
chr12	58254278	58254301	chr12:58254278-58254301	0	ATGAATGTTTACTTAAACTAGTTA	1	3	4	ACD1	-	.
chr12	58254914	58254937	chr12:58254914-58254937	0	GAGGTTGCTTAATTGAAGATGTTT	1	2	4	AA2	1.0	.
chr12	58255085	58255107	chr12:58255085-58255107	0	TGTATAGCTTCCAGAACTTGTTC	1	3	3	ACD1	-	.
chr12	58255871	58255890	chr12:58255871-58255890	0	AAACTAGCTGTAGCTAATTT	3	3	0	ACC1	-	.
chr12	58257137	58257164	chr12:58257137-58257164	0	AAACAAATTAAGCATTAATAACTTGCTT	1	3	8	ACC2	1.0	.
chr12	58258213	58258233	chr12:58258213-58258233	0	GAACTTGGTACAAACTTGCTT	1	2	1	CD	1.0	.
chr12	58259857	58259886	chr12:58259857-58259886	0	AAGCATGCAAGCAATAACTCGAGCATGTTT	1	2	10	CD	-	.
chr12	58260521	58260544	chr12:58260521-58260544	0	CAACTAGTTATGCACAACTAGTTA	1	4	4	CCCC	-	.
chr12	58261623	58261647	chr12:58261623-58261647	0	AGTCTTTTCTTTGGTGAGCTTGCTC	1	2	5	AD1	-	.
chr12	58261665	58261695	chr12:58261665-58261695	0	AAGCATGCTCCACTCTCCTCTGAATAAGCCC	1	1	11	A2	-	.
chr12	58262629	58262656	chr12:58262629-58262656	0	CAACCTGCTGCTGCTCTAAGACTAGTTC	1	3	8	BCC1	-	.
chr12	58262683	58262710	chr12:58262683-58262710	0	GAGCTTGCCTGCTCCCTAAAACTTTACT	1	2	8	AD4	1.0	.
chr12	58262901	58262925	chr12:58262901-58262925	10	GGGCTTGTTCTCTTTCAGCATCTTT	1	2	5	AC1	-	.
chr12	58262938	58262957	chr12:58262938-58262957	10	GAACAAGCCCAGGCTAGCCA	4	1	0	C1	-	.
chr12	58266205	58266231	chr12:58266205-58266231	0	AGGCATGTCTTACATGGCAGCAAGCAA	1	3	7	CCD1	-	.
chr12	58266872	58266893	chr12:58266872-58266893	0	GAGAAAGTTTAGTAACTTGTCA	1	3	2	ACC1	-	.
chr12	58269184	58269207	chr12:58269184-58269207	0	CAGGCTGTTTGTACAGGCTTGTTT	1	3	4	ABC1	1.0	.
chr12	58272864	58272886	chr12:58272864-58272886	0	TGGCTTTCTCTATAAGCTAGTTG	1	3	3	ACC2	-	.
chr12	58274945	58274968	chr12:58274945-58274968	0	GAACTTGTAAACAAGAACTTGTCA	1	3	4	CCD2	-	.
chr12	58276902	58276922	chr12:58276902-58276922	0	GAACTTCCTAGAGACTTGTTG	1	3	1	ACC2	-	.
chr12	58276959	58276979	chr12:58276959-58276979	0	AATAAAGTCCAGAACTTGTTG	1	3	1	ACD1	-	.
chr12	58277551	58277571	chr12:58277551-58277571	0	GTGCAAGCCCCAAGCTTGTCA	1	2	1	CD	-	.
chr12	58279083	58279110	chr12:58279083-58279110	0	AAACTTCTCCACAGCTCCAAACATCTTC	1	2	8	AA2	-	.
chr12	58283737	58283768	chr12:58283737-58283768	0	TAACATGCTTAAAATTCTTCAATGGCTTGTAC	1	3	12	CCD1	-	.
chr12	58289598	58289622	chr12:58289598-58289622	0	GAAAATGTTTCAGGAAAACGTGTTT	1	2	5	AB2	-	.
chr12	58290450	58290477	chr12:58290450-58290477	0	AAACAATTTCTCTTTATAAGACATATTT	1	2	8	AA2	1.0	.
chr12	58291283	58291303	chr12:58291283-58291303	0	GGGCTGACTTCAAACATGTCC	2	2	1	AB1	-	.
chr12	58292848	58292873	chr12:58292848-58292873	0	AAACTAGTTTAGTGGTAAAGTTATTC	1	2	6	AA1	-	.
chr12	58295705	58295728	chr12:58295705-58295728	0	AGAAAAGTCTCTCTGAACTTCTCT	1	2	4	AA2	-	.
chr12	58298430	58298461	chr12:58298430-58298461	0	AAACTTGTTCATTATTCAACATAGACCTCCTT	1	2	12	AB1	3.0	.
chr12	58299487	58299508	chr12:58299487-58299508	0	AGGCCTGTCTCTGGAGAAGTTC	1	2	2	AB2	-	.
chr12	58301759	58301782	chr12:58301759-58301782	0	AAGCTAGCTTAGGGGAAGAAGTAC	1	2	4	AD1	-	.
chr12	58302095	58302118	chr12:58302095-58302118	0	GAACTTGCCTTGTAGGGAGTGTCT	1	2	4	AB1	-	.
chr12	58303439	58303461	chr12:58303439-58303461	0	GAAAATGCTTTGCAGAATTGTTT	1	2	3	AA2	-	.
chr12	58305137	58305159	chr12:58305137-58305159	0	GAACTTGCCTTACAGACTAGATG	1	2	3	CD	1.0	.
chr12	58306333	58306353	chr12:58306333-58306353	0	AACCCTGCTTCAAGCAAGTCA	1	3	1	BCD1	-	.
chr12	58306735	58306757	chr12:58306735-58306757	0	AGCTTAGCTTGGAAGACATGTTG	1	3	3	ACD1	-	dELS
chr12	58307139	58307165	chr12:58307139-58307165	0	CAGCAAGCTCTCTAGAAGATCTAGCTA	1	3	7	CCD2	-	.
chr12	58313709	58313739	chr12:58313709-58313739	0	GGTCATGTTTCCCTAATGTAAGAATATGTTT	1	2	11	AD2	1.0	dELS
chr12	58315482	58315512	chr12:58315482-58315512	0	AAACATGCCAAGTCAAAAAAATCACTAGTTT	1	3	11	CCD2	2.0	.
chr12	58316591	58316615	chr12:58316591-58316615	0	AGGCATGTTGTTGCTGGAGTAGTCT	1	2	5	AC2	-	.
chr12	58319385	58319405	chr12:58319385-58319405	0	CAACAAGTCTCTAGGAAGTTC	1	3	1	ACC2	-	.
chr12	58319643	58319674	chr12:58319643-58319674	0	GAACATGGCGGAAGGCAAGGAGGAGCAAGTCA	1	3	12	CCD2	2.0	.
chr12	58322629	58322652	chr12:58322629-58322652	0	AAGCAACTCAGATTTAACATGTCC	1	3	4	ACC2	1.0	.
chr12	58323845	58323867	chr12:58323845-58323867	0	AGACAGCCCTGAGAAGCTTGTTT	1	2	3	AB1	1.0	.
chr12	58324828	58324851	chr12:58324828-58324851	0	AGAAAAGCCAAATTGGGCATGCTG	1	3	4	ACC1	1.0	.
chr12	58328689	58328717	chr12:58328689-58328717	0	AAATTTGTTCTTTTAATTTGGAAATGTCT	1	2	9	AA2	-	.
chr12	58331819	58331849	chr12:58331819-58331849	0	TAACTTGTTCCTTGGTTAAAGGGACAACTAT	1	3	11	ACD2	-	.
chr12	58333683	58333708	chr12:58333683-58333708	0	AGACTTGATCTTCCCAAGATTAGTCC	1	2	6	AD2	-	.
chr12	58334187	58334211	chr12:58334187-58334211	0	TAACTTGTCCTCCTAAAACAACTCC	1	2	5	AC2	-	.
chr12	58334537	58334556	chr12:58334537-58334556	0	CAGATAGCTCTAACTTGCTC	3	3	0	ACC1	-	.
chr12	58335669	58335696	chr12:58335669-58335696	0	AAAATTGTTCTATTATTTGAAATAGCTT	1	2	8	AA2	-	.
chr12	58337795	58337820	chr12:58337795-58337820	0	TAAATTGCCCAATCTTTGGCATGTCT	1	3	6	ACC1	-	dELS
chr12	58338542	58338565	chr12:58338542-58338565	0	TAACTTGCTTACCAGAACTATTTG	1	3	4	ACC1	-	.
chr12	58341213	58341240	chr12:58341213-58341240	0	GAACTAGCCATCTCTGCAAAATTTGTTC	1	2	8	AC2	-	.
chr12	58344107	58344132	chr12:58344107-58344132	0	AAATATATCTCCCAGCAGGCATGTTT	2	2	6	AA1	-	.
chr12	58344841	58344862	chr12:58344841-58344862	0	AGGCTAGTTCAGAAGCTTTATT	1	2	2	AD4	-	.
chr12	58346623	58346649	chr12:58346623-58346649	0	AAACATGGTTTCTAGAAGAACTTGTTA	1	2	7	CD	-	.
chr12	58354781	58354802	chr12:58354781-58354802	0	CAGAAAGCTTGCAGACTAGTTG	1	3	2	ACC1	-	.
chr12	58356030	58356057	chr12:58356030-58356057	0	AGAAATGCTTTGTTGCCCAGGCTGGTCT	2	2	8	AB3	-	.
chr12	58363031	58363050	chr12:58363031-58363050	0	AAGATAATTCAAGCAAGTTC	1	2	0	AA1	-	.
chr12	58363182	58363203	chr12:58363182-58363203	0	GCACAAGCCCACAGACTAGTTA	1	2	2	CD	1.0	.
chr12	58363404	58363423	chr12:58363404-58363423	0	GGGCTTCCCAGGACATGTCA	3	3	0	ACC2	-	.
chr12	58364432	58364458	chr12:58364432-58364458	0	TGGCAAGTGGAAGGGTCAGACAAGCCT	1	3	7	CCD2	-	.
chr12	58367175	58367203	chr12:58367175-58367203	0	GAGTATATCTTTTGAGATTGGACTTGTCT	2	2	9	AA1	-	dELS
chr12	58369690	58369712	chr12:58369690-58369712	0	GACCATGCTTAGAGAGCTTCCTC	1	2	3	AD3	1.0	.
chr12	58369827	58369846	chr12:58369827-58369846	0	GGACATGTCCTGACTTTCTG	4	3	0	ACC1	-	.
chr12	58370021	58370053	chr12:58370021-58370053	0	AAACTTGCCTGTAAGTCCTCAGCAGAGAAGCTA	1	2	13	AC1	-	.
chr12	58372871	58372894	chr12:58372871-58372894	0	AAACTGCCTCATTCGAGCATGCCT	2	2	4	AB1	-	.
chr12	58386635	58386667	chr12:58386635-58386667	0	AAGCTAATTCATAGCTTTGCATAAAGCTTACTC	1	2	13	AA2	-	.
chr12	58388297	58388324	chr12:58388297-58388324	0	GGGCTTTCCCAACGTGGTGAATTAGTTC	1	2	8	AA2	2.0	dELS
chr12	58393085	58393115	chr12:58393085-58393115	0	GGGCATGCTTTTCTCATAGAAGAGGAAACTT	2	2	11	AA1	1.0	.
chr12	58397014	58397038	chr12:58397014-58397038	0	AAACTTGTGTCACAGGAGTTTGTTC	1	2	5	AD2	-	.
chr12	58398412	58398440	chr12:58398412-58398440	0	AGGATTGCCTTGGCTATTCAAGCTTTTTC	1	2	9	AA2	-	.
chr12	58401530	58401557	chr12:58401530-58401557	0	AAAATTGTCTTCTCGATGAAGCATATTT	1	2	8	AA2	1.0	.
chr12	58405823	58405852	chr12:58405823-58405852	0	AGACTTGTTCTGCCTGTGGGGAGACAGCCT	1	2	10	AB1	1.0	.
chr12	58408664	58408686	chr12:58408664-58408686	0	GAGCATTCCTCCAGGACATGACT	1	2	3	AD2	-	.
chr12	58408833	58408858	chr12:58408833-58408858	0	TTGTATGTCCCCCTGAGAACTAGTTT	1	3	6	ACD1	1.0	.
chr12	58409803	58409825	chr12:58409803-58409825	0	GAACAGGTCAGGAGGGCTAGTCA	1	3	3	BCC2	1.0	.
chr12	58410785	58410808	chr12:58410785-58410808	0	GAACATTCTCTTAGGAAATAGCCT	1	2	4	AA2	-	.
chr12	58411228	58411248	chr12:58411228-58411248	0	AGGCTATTTTTAAATATGCTT	1	2	1	AA2	-	.
chr12	58411879	58411900	chr12:58411879-58411900	0	GGGCATGTTGGGAGATAAGTTC	1	2	2	AC2	2.0	.
chr12	58411971	58411992	chr12:58411971-58411992	0	AAACAAATTTAAAAATTTGTTT	1	2	2	AA2	1.0	.
chr12	58413069	58413101	chr12:58413069-58413101	0	AGACAAGCTTAGTCAGAAAGCATCAGCATGGTA	1	3	13	CCD1	-	.
chr12	58413467	58413486	chr12:58413467-58413486	0	AAACAAGCTTTAAAAAGCTT	2	2	0	AC1	1.0	.
chr12	58413716	58413738	chr12:58413716-58413738	0	AGACTTTTTTTAAAGCCAAGCTC	1	2	3	AD2	1.0	.
chr12	58413897	58413923	chr12:58413897-58413923	0	AAGCTAGTTTTCCCAAGGGGCTTTTAT	1	2	7	AD4	-	dELS
chr12	58415884	58415913	chr12:58415884-58415913	0	GAGTAAGTGTTCCAATTAGAGGGCATGCCT	2	2	10	AD1	-	.
chr12	58416491	58416513	chr12:58416491-58416513	0	CGACTTGCTCACAGAGCAACTCT	1	2	3	AC2	2.0	dELS,CTCF-bound
chr12	58418481	58418511	chr12:58418481-58418511	0	GGTCAATTTTTCTGCAGTGCAAAACTTGCTT	1	2	11	AD1	-	dELS
chr12	58418549	58418579	chr12:58418549-58418579	0	AAACATACTTCTGCAATAAGAAAACAAGACT	1	2	11	AD2	1.0	dELS
chr12	58427079	58427109	chr12:58427079-58427109	0	GAGCATGTTCTAACCCAATGCAAAGAAGCTA	1	2	11	AC1	-	.
chr12	58431126	58431154	chr12:58431126-58431154	0	AAACAAATTTACAGGAAAAAAACAACTCC	1	2	9	AA2	-	.
chr12	58436544	58436570	chr12:58436544-58436570	0	AGGGAACCTTGGAAGATGAACAAGTTT	1	2	7	AA1	1.0	.
chr12	58436641	58436660	chr12:58436641-58436660	0	AGAAATTTCCAGGCATGCTC	2	2	0	AA1	-	.
chr12	58440459	58440478	chr12:58440459-58440478	0	GAACTTGTTTAGACAAAACC	3	2	0	AD4	-	.
chr12	58442523	58442555	chr12:58442523-58442555	0	AAGTAGGCCTGTTGACACAGGTGAGACATGCCT	2	2	13	AB1	-	.
chr12	58442938	58442968	chr12:58442938-58442968	0	GAGCTTGTCCCAGATCTTTTGAGGGCAGTCC	1	2	11	AB1	-	.
chr12	58443370	58443400	chr12:58443370-58443400	0	AGAAATGTTCTGCCAGGTCAAGGGGTAGTCC	1	2	11	AA2	1.0	.
chr12	58444383	58444411	chr12:58444383-58444411	0	AGACTTGTTCCAGTAACCCAAACTGTTCC	1	2	9	AB4	1.0	.
chr12	58449976	58449999	chr12:58449976-58449999	0	AGAGTTCTTTATAAAAACTAGCTC	1	2	4	AA1	-	.
chr12	58451183	58451202	chr12:58451183-58451202	0	AAAGAAGCTTGGACCTGCCC	1	2	0	AB2	-	.
chr12	58451368	58451387	chr12:58451368-58451387	0	AAGCATTTCTGAAGTTGCCT	1	2	0	AA2	1.0	.
chr12	58451474	58451506	chr12:58451474-58451506	0	AAACATGTTTGTCTCTAATCTTTTGACTACTCT	1	2	13	AC1	-	.
chr12	58454344	58454373	chr12:58454344-58454373	0	AAAGATGCTTAATATTATCAAAGCAACTCC	1	2	10	AA2	-	.
chr12	58457688	58457710	chr12:58457688-58457710	0	CACTATGTTTCCCAGGCTAGTCT	1	3	3	ACD1	1.0	.
chr12	58460337	58460360	chr12:58460337-58460360	0	GAAAAATTTTATAAGAGCTTGTTT	1	2	4	AA1	-	.
chr12	58460591	58460612	chr12:58460591-58460612	0	AAACATGTCTTTGAACACTCCC	3	2	2	AB4	-	CTCF-only,CTCF-bound
chr12	58461702	58461721	chr12:58461702-58461721	0	AAAAAAGTCTGTACATGTTT	3	2	0	AD2	1.0	.
chr12	58462379	58462399	chr12:58462379-58462399	0	GAACAATCTTCTGACATGCCA	1	3	1	ACC2	-	.
chr12	58464455	58464485	chr12:58464455-58464485	0	GGCCTAGCTTCTGAGCACAGAGAACAAACCC	1	2	11	AD3	-	.
chr12	58465609	58465634	chr12:58465609-58465634	0	GAGAAAGCTTTTATAGAAGCATTCTT	1	2	6	AA2	-	.
chr12	58468274	58468294	chr12:58468274-58468294	0	CAACAAGTCTCTAGAAAGTTC	1	3	1	ACC2	1.0	.
chr12	58468589	58468608	chr12:58468589-58468608	0	AAGCATGTCTTCACATGTTG	3	3	0	CCD2	1.0	.
chr12	58472246	58472278	chr12:58472246-58472278	0	GGGGATGTTTGTTTTTTTCTTGTAAATTTGTTT	1	2	13	AA2	1.0	.
chr12	58477080	58477103	chr12:58477080-58477103	0	TGCTTTGTTTACCTAAGCAAGCCT	1	3	4	ACD1	1.0	.
chr12	58478543	58478570	chr12:58478543-58478570	0	ATAGAAGCTTTGGGGCAAAAGCATGCCC	1	2	8	AD4	1.0	.
chr12	58482775	58482806	chr12:58482775-58482806	0	ATATAAGCTCTTTGAAGGTAGAAAACATGTCA	1	3	12	ACD1	1.0	.
chr12	58484663	58484689	chr12:58484663-58484689	0	TAACTTGACTGGTTGACCAGCATGTTT	1	3	7	CCD2	-	.
chr12	58487879	58487900	chr12:58487879-58487900	0	GGGCAAGTTAAGCAACTATCTT	1	3	2	ACC1	2.0	dELS
chr12	58489438	58489467	chr12:58489438-58489467	0	AGACTTGAATTAAAAAAAAAAAACATGTCT	1	2	10	DD1	-	.
chr12	58493647	58493669	chr12:58493647-58493669	0	CACCATGTTGGCCAGGCTAGTCT	1	3	3	CCD1	1.0	.
chr12	58495177	58495197	chr12:58495177-58495197	0	GGATATTTCTAGAACTTGCTT	2	2	1	AA1	-	.
chr12	58496483	58496502	chr12:58496483-58496502	0	AAGTTTGCATAAACTAGTTC	2	2	0	AD1	-	.
chr12	58496622	58496644	chr12:58496622-58496644	0	TGGCAAGCCTCCACAACTTTCCC	1	3	3	ACC1	2.0	dELS
chr12	58496808	58496834	chr12:58496808-58496834	0	AGACTTCCTGAAGGTGGGAACATGTCT	1	2	7	AC1	1.0	.
chr12	58497020	58497043	chr12:58497020-58497043	0	GAAGAAGCTTTTGCAAGCTTGGCC	1	2	4	AD3	2.0	.
chr12	58500656	58500678	chr12:58500656-58500678	0	GGAGTTGCTTCGCAGGCATGTTC	2	1	3	A1	1.0	.
chr12	58511226	58511251	chr12:58511226-58511251	0	AAATTTGCCCAGTCTCGGGTATGTCT	1	2	6	AA2	1.0	.
chr12	58511465	58511495	chr12:58511465-58511495	0	CAACATGCCATAACTCTCAAAAGACATCCTC	1	3	11	ACC1	1.0	.
chr12	58512827	58512856	chr12:58512827-58512856	0	TATAATGTTTTAGAAGTAATGAGCATGTCC	1	3	10	ACD1	-	.
chr12	58513128	58513152	chr12:58513128-58513152	0	GAGCAAGTATATTGAAAAGAAGCCC	1	2	5	AD2	-	.
chr12	58514991	58515015	chr12:58514991-58515015	0	GAACAAGTTCCTCAGAAACTGATTT	1	2	5	AB4	2.0	.
chr12	58515662	58515686	chr12:58515662-58515686	0	AAAATACTCTGTTTCAGACATGCTC	2	2	5	AA1	-	.
chr12	58517936	58517963	chr12:58517936-58517963	0	AAACAAGCATAATGCTCAAAACAAGCAT	1	2	8	DD2	1.0	.
chr12	58518595	58518614	chr12:58518595-58518614	0	AAACCTCTCCAAACTTGTTT	3	2	0	AB1	-	.
chr12	58520155	58520186	chr12:58520155-58520186	0	ATTCTAGTCCCAGATTTGCAGCAAACTAGCCA	1	3	12	CDD2	1.0	.
chr12	58521873	58521897	chr12:58521873-58521897	0	AGACTAGCTCCCTTGGAACTGGGCC	1	2	5	BD4	-	dELS
chr12	58524525	58524552	chr12:58524525-58524552	0	GTGCTAGTTTGTTACAACAAACTAGACT	1	2	8	DD3	1.0	.
chr12	58526432	58526459	chr12:58526432-58526459	0	GGGCATGCAGAGAGATAAGGGCAAGTTG	1	3	8	CCD2	-	.
chr12	58531761	58531782	chr12:58531761-58531782	0	GGGCATGTTTAATGGCATGGCA	2	3	2	CCD1	1.0	.
chr12	58533292	58533319	chr12:58533292-58533319	0	TAACTTGCTTGAGAATGGGACCATGTCA	1	3	8	CCD2	1.0	dELS
chr12	58533887	58533906	chr12:58533887-58533906	0	AAGCTTGTACTAACTTGTCC	3	2	0	CD	1.0	.
chr12	58534234	58534256	chr12:58534234-58534256	0	TGAGATGCTCACAGAACATGTTC	1	2	3	AC3	1.0	.
chr12	58535992	58536014	chr12:58535992-58536014	0	AGGCATGTTTCAGAGCAAAGCTC	2	2	3	AD1	1.0	.
chr12	58540456	58540484	chr12:58540456-58540484	0	CAGCTTGCCTACAACAAAGAAATATGCCC	1	2	9	AC2	-	.
chr12	58540759	58540784	chr12:58540759-58540784	0	AGGCGTGCCCTCCAGCCAGCAAGTTA	1	3	6	BCC1	2.0	dELS,CTCF-bound
chr12	58546153	58546176	chr12:58546153-58546176	0	AGACTTGCTTAATTTAGCTACCTT	1	2	4	AC1	-	.
chr12	58550156	58550176	chr12:58550156-58550176	0	AAACTTATTTTGGATAAGCTT	1	2	1	AA2	-	.
chr12	58552252	58552278	chr12:58552252-58552278	0	AAACAAGCTCCTCACCCAGACAGTTTA	1	3	7	ABC2	1.0	.
chr12	58552595	58552615	chr12:58552595-58552615	0	GAATTTGTTTAGGGCTTACCT	1	2	1	AA2	-	.
chr12	58554431	58554450	chr12:58554431-58554450	0	AAAATATTCCAGACTTGTTT	1	2	0	AA1	-	.
chr12	58555633	58555660	chr12:58555633-58555660	0	AAGCATGGCTGAGCAGAGGAACAAGTTG	1	2	8	CD	-	.
chr12	58558402	58558429	chr12:58558402-58558429	0	AAAAAAGCTCTAATTACTAAACTAATTT	1	2	8	AA2	1.0	.
chr12	58559333	58559358	chr12:58559333-58559358	0	GAACTAGCTTTCCAAAGCACAAGTCG	1	2	6	CD	-	.
chr12	58559495	58559519	chr12:58559495-58559519	0	GAGCATTTTATAGCTCAGCATGTTC	1	3	5	ACC2	-	.
chr12	58559565	58559590	chr12:58559565-58559590	0	GGGCATGTTCAATGCTTCACAAGCTT	1	2	6	CD	2.0	.
chr12	58566176	58566199	chr12:58566176-58566199	0	GGGCTAATCCTGAGAGACTTGATT	1	2	4	AD2	-	.
chr12	58569346	58569369	chr12:58569346-58569369	0	AAACTATTTCCAGAAAACTGGCCC	1	2	4	AB2	-	.
chr12	58569870	58569890	chr12:58569870-58569890	0	AAGCTTATCATGAGCTTGTTA	1	3	1	ACC2	-	.
chr12	58569897	58569929	chr12:58569897-58569929	0	CAACATGTCTCAGCATCACGATTTTACATGCTT	1	3	13	CCD2	1.0	.
chr12	58577721	58577747	chr12:58577721-58577747	0	AAGCTTGCTCTTGGGTAGGACATTGTT	1	2	7	AD4	1.0	.
chr12	58580126	58580150	chr12:58580126-58580150	0	GAACATATTTTAAATAAACTAGTGT	1	2	5	AD2	-	.
chr12	58582416	58582445	chr12:58582416-58582445	0	CAACTAGCTGGACTCCACACATACTAGCTT	1	3	10	CCD2	-	.
chr12	58586492	58586522	chr12:58586492-58586522	0	GGACTTGCCAAGAGTAGTAACTGAGTTGTTT	1	3	11	ACC2	-	.
chr12	58587546	58587570	chr12:58587546-58587570	0	TGTCTAGTTGTAGGAAAACAAGCCC	1	3	5	CCD1	1.0	.
chr12	58588728	58588752	chr12:58588728-58588752	0	AAACTAGGTTTAAAATAGCTAGCTT	1	2	5	CD	2.0	.
chr12	58588857	58588884	chr12:58588857-58588884	0	AAGCTAACTTTTCATTCTAAACATGCAC	1	2	8	AD2	-	.
chr12	58589645	58589670	chr12:58589645-58589670	0	TAACTTGTCCACCCAGGAGCTTTTCA	1	3	6	ACC1	-	.
chr12	58591565	58591594	chr12:58591565-58591594	0	AAACTATTTTTAATGAGGAGAAGAAAGCTC	1	2	10	AA2	-	.
chr12	58591654	58591674	chr12:58591654-58591674	0	AAGGTGGCTCTGAGCAAGTCT	1	2	1	AB1	1.0	.
chr12	58592631	58592653	chr12:58592631-58592653	0	AAGCAAGGCTAGAAGGCATGCTC	1	1	3	D2	-	.
chr12	58592695	58592715	chr12:58592695-58592715	0	CAGCATGCCAAGGACAAATTC	2	3	1	ACC1	1.0	.
chr12	58592749	58592780	chr12:58592749-58592780	0	AAACTTTTTTTATATTCATTTTTGACTAGTCA	1	3	12	ACC2	1.0	.
chr12	58599028	58599052	chr12:58599028-58599052	0	AAACTTTTTGACTGTGGACATGCCT	1	2	5	AC1	-	.
chr12	58599291	58599316	chr12:58599291-58599316	0	AGGCTACTTTTCCTATGAAATTGTTC	1	2	6	AA2	1.0	.
chr12	58600053	58600085	chr12:58600053-58600085	0	AGGCTAATGTTAGCTGCCATAACAAACAAGTCT	1	2	13	AD1	-	.
chr12	58601239	58601258	chr12:58601239-58601258	0	AAGTATGTACAAACTTGTTC	3	2	0	AD1	2.0	.
chr12	58602298	58602321	chr12:58602298-58602321	0	AAACAAGCTATTTGTGGCAACCCC	1	3	4	ACC1	-	.
chr12	58608885	58608905	chr12:58608885-58608905	0	GGACTACTCTTTGGCTAGTCT	1	2	1	AC2	-	dELS,CTCF-bound
chr12	58609062	58609085	chr12:58609062-58609085	0	AGAAAAATTCAGTGGAGCTTGCCT	1	2	4	AA1	-	.
chr12	58614539	58614571	chr12:58614539-58614571	0	TAATTAGCCAAGAAGCATAGAATAAGCATGCTC	1	3	13	ACC1	1.0	.
chr12	58614753	58614783	chr12:58614753-58614783	0	GGACAAGCTCCAGAAGTTTATAAAGTAGCCT	1	1	11	A2	-	.
chr12	58616202	58616222	chr12:58616202-58616222	0	TGGCAAGCCTCTGGAATGCTT	1	3	1	ACC2	-	.
chr12	58616936	58616960	chr12:58616936-58616960	0	TGGCAAGCCTCAGGGAAGCACATCC	1	3	5	ABC2	-	.
chr12	58621591	58621610	chr12:58621591-58621610	0	AAACATGTTTAGAATTTTCC	2	2	0	AA1	-	.
chr12	58621826	58621855	chr12:58621826-58621855	0	AAACATGCCTGTATATATAGATAGATGTTT	2	2	10	AD1	1.0	.
chr12	58626747	58626777	chr12:58626747-58626777	0	AGGTTAGCTTCCACCATATTTAAACAATTCT	1	2	11	AA2	-	.
chr12	58629628	58629655	chr12:58629628-58629655	0	GAACATGTACCAGAAAATAAACTATTTT	1	2	8	AD2	1.0	dELS,CTCF-bound
chr12	58630178	58630207	chr12:58630178-58630207	0	GGGCTATTATCTTCTACCATAGACTAGCTT	1	2	10	AD1	-	.
chr12	58631621	58631646	chr12:58631621-58631646	0	ACGCTAGTTCCTTGAGAGACAGGCCT	1	2	6	BD3	1.0	dELS
chr12	58632143	58632175	chr12:58632143-58632175	0	AGACAAGCCCCTCTGAATCCCTGTGACAGGTTT	1	2	13	BC1	1.0	.
chr12	58632830	58632849	chr12:58632830-58632849	0	TAACTTGCTAAAACCAGTCT	2	3	0	BCC2	-	.
chr12	58637497	58637529	chr12:58637497-58637529	0	AAACTAGTATCTTTTACAGACATAGACATGTTC	1	1	13	D2	1.0	.
chr12	58643273	58643293	chr12:58643273-58643293	0	AAAAATGCTTTAAGAAAGCTC	1	2	1	AA2	-	.
chr12	58646449	58646476	chr12:58646449-58646476	0	AAACTTGCCCACTGATAGGATCTTGCCC	1	1	8	D2	-	.
chr12	58646641	58646664	chr12:58646641-58646664	0	TGGCAAGCTTGGAGCAACTAGTTG	1	3	4	CCC	-	.
chr12	58648227	58648246	chr12:58648227-58648246	2	GGAGAAGCTTGGGCATGTCC	4	1	0	A1	-	.
chr12	58648833	58648864	chr12:58648833-58648864	0	GAACAGGTTTAATGCCAAGTTCAGTCATGTCT	1	2	12	BD2	1.0	.
chr12	58649077	58649106	chr12:58649077-58649106	0	AAGTTTGTTTTAGTAAAAATGAACAATTTT	1	2	10	AA2	1.0	.
chr12	58650576	58650599	chr12:58650576-58650599	0	CATGTAGCCTGAGTAGACTAGTTC	1	3	4	ACD1	-	.
chr12	58651037	58651060	chr12:58651037-58651060	0	GAACCAGTTTCAAGGGATATGTTT	1	2	4	AB2	-	.
chr12	58651655	58651680	chr12:58651655-58651680	0	GTGCAAGTTTCATATTAAACTAGCTG	1	2	6	CD	-	.
chr12	58652875	58652898	chr12:58652875-58652898	0	GAGCCAGACTTATAAGACTTGTTT	1	2	4	BD1	2.0	.
chr12	58653498	58653528	chr12:58653498-58653528	0	TCAAAAGTCTCATCTGAGACAAGGCAAGTCC	1	3	11	ACD1	2.0	.
chr12	58654799	58654819	chr12:58654799-58654819	0	CAACAAGTCTCTAAGATGTTC	1	3	1	ACC2	1.0	.
chr12	58654821	58654851	chr12:58654821-58654851	0	AAGCTTTCCCAAGATGTTCCCAAGCTTTCCC	1	2	11	AA2	-	.
chr12	58654967	58654991	chr12:58654967-58654991	0	GGACTAGCTTGGGAAATACTGGCCC	1	2	5	BD1	-	DNase-H3K4me3
chr12	58658002	58658022	chr12:58658002-58658022	0	AGACTTCATTTGGGCAAGTTT	1	2	1	AD1	-	.
chr12	58659868	58659890	chr12:58659868-58659890	0	AGACTTTTCTTCCAAAAAAGTTC	1	2	3	AA2	1.0	.
chr12	58662348	58662367	chr12:58662348-58662367	0	TAACATGCCCTAATAAGCCC	3	3	0	ACC2	-	.
chr12	58669716	58669741	chr12:58669716-58669741	0	AAGATTGCCCTAACAGCAACATGTTT	1	2	6	AC2	1.0	.
chr12	58672779	58672810	chr12:58672779-58672810	0	GAATTTGCCTTATTAAAGATATGGAATTGTTC	1	2	12	AA2	-	.
chr12	58674476	58674505	chr12:58674476-58674505	1	GCAAATGCTCTGATCTACAGGGACAAGTCC	1	2	10	AD4	-	.
chr12	58674643	58674674	chr12:58674643-58674674	1	GAACATGCTCTTTCTTCCTCCCAGAATACCCC	2	2	12	AA1	-	.
chr12	58679720	58679748	chr12:58679720-58679748	0	GGGCAAGTTCTCAGGCCCCTGGGAAGTCA	1	3	9	ACC2	-	.
chr12	58681010	58681037	chr12:58681010-58681037	0	AAATAAGTTTATTTTTAAAGGCAACTTT	1	2	8	AA2	-	.
chr12	58685049	58685071	chr12:58685049-58685071	0	AGACTTACTTTGTAGGCAAGTTG	1	2	3	AC2	-	.
chr12	58685655	58685682	chr12:58685655-58685682	0	AAACAAATCTGGCTGAGTTAACAAGTCC	1	2	8	AC2	1.0	.
chr12	58688323	58688353	chr12:58688323-58688353	0	GAGCATGTCCTATGTACTACAGAGCTTTGTA	1	3	11	ACD2	-	.
chr12	58691280	58691312	chr12:58691280-58691312	0	AGACATGTGTATCCTTCTCTGATAAACTTATCT	1	2	13	AD2	-	.
chr12	58692958	58692985	chr12:58692958-58692985	0	AAGCAAATTTTAAAAATTAGGCAATTTT	1	2	8	AA2	-	.
chr12	58693684	58693705	chr12:58693684-58693705	0	TAACATGTCTTTTAACATTTTC	2	3	2	ACC1	1.0	.
chr12	58695770	58695801	chr12:58695770-58695801	0	AAACTTGCTGGTTTTGTGGTTCAAGGTTGTCA	1	3	12	ACC2	-	.
chr12	58696927	58696958	chr12:58696927-58696958	0	AAACTATTTTGTGAAACTCTAAAAAAAAGTTT	1	2	12	AA2	-	.
chr12	58697627	58697649	chr12:58697627-58697649	0	AAATGAGTTTAAAGAGCTTGCCC	1	2	3	AB4	-	.
chr12	58697746	58697772	chr12:58697746-58697772	0	GAGCATGTATTACTTGAAAACATTTTT	1	2	7	AD2	1.0	.
chr12	58700684	58700712	chr12:58700684-58700712	0	AGACAATTCTATCAAATAAGAACATGTAT	1	2	9	AD2	-	.
chr12	58701897	58701922	chr12:58701897-58701922	0	AAACTTGTGCGGACTTAAACATTCCT	1	2	6	AD2	3.0	.
chr12	58702502	58702530	chr12:58702502-58702530	0	AAACTTCTCCGAGCTAAAGGAAGATGTTT	1	2	9	AA2	1.0	.
chr12	58703525	58703553	chr12:58703525-58703553	0	AAATATGCTTTTTAAACTGAAATTTGTTT	1	2	9	AA2	-	.
chr12	58706478	58706508	chr12:58706478-58706508	0	AAGATAGCTCTTATTATTTTGAGATATGTTC	1	2	11	AA2	-	.
chr12	58707968	58707991	chr12:58707968-58707991	0	TTGTATGTCTCTCAGGACTTGCTT	1	3	4	ACD1	-	.
chr12	58709296	58709324	chr12:58709296-58709324	0	GAACATCTTCCTTTAGCTCAGAGAAGTTT	1	2	9	AA2	-	.
chr12	58716900	58716925	chr12:58716900-58716925	0	AGAAATGTCTAAGTCAAAGCATTTCT	1	2	6	AA2	-	.
chr12	58718673	58718695	chr12:58718673-58718695	0	AAACATGTTGGCCAGGCTGGTTT	1	2	3	BC2	-	.
chr12	58720478	58720508	chr12:58720478-58720508	0	AAGCTGGCTTGAATTGGAAGAAGGCATGCCT	2	1	11	B2	1.0	.
chr12	58721446	58721467	chr12:58721446-58721467	0	AAGCTAGTTATAAAGCTGGCCG	1	3	2	BCC1	-	.
chr12	58721519	58721551	chr12:58721519-58721551	0	AAACACGTTTTTGATTTTGAAGAAAGCAATTTC	1	2	13	AB2	1.0	.
chr12	58722931	58722950	chr12:58722931-58722950	0	AGACTTTCCCAGACAAGCTA	2	2	0	AC2	-	.
chr12	58725513	58725545	chr12:58725513-58725545	0	AGGGTAGCTTAATAAGGAGGCAGAAACAAATTT	1	2	13	AA2	-	dELS
chr12	58726918	58726939	chr12:58726918-58726939	0	AGGCAAGCTAAAAGACTAGATA	1	3	2	CCD1	1.0	.
chr12	58727924	58727948	chr12:58727924-58727948	0	CAACAAGCCCTAGAAAAACAATCCA	1	3	5	ACC1	-	.
chr12	58729227	58729250	chr12:58729227-58729250	0	ATGCATGCCTACACAAACATGTAC	1	2	4	DD3	-	.
chr12	58733830	58733860	chr12:58733830-58733860	0	AAGCAACCTCCTTCCACACACTAACATGTTG	1	3	11	ACC2	-	.
chr12	58735579	58735605	chr12:58735579-58735605	0	GAGCAAGTTTGATAATTGAGAAACCTT	1	2	7	AA1	-	.
chr12	58738791	58738820	chr12:58738791-58738820	0	AGACAAGTTACATATAGAAGGAACTTATTT	1	2	10	AC2	-	.
chr12	58744395	58744418	chr12:58744395-58744418	0	AAAGAAGTTCATAAGAGCAAGTTT	1	1	4	A1	-	.
chr12	58745490	58745515	chr12:58745490-58745515	0	GGGCAAGTCTTCTTTGCTACTTGTCC	1	2	6	CD	-	.
chr12	58748827	58748859	chr12:58748827-58748859	0	GGGGTTGTTTGTTTTTTTCTTGTAAATTTGTTT	1	2	13	AA2	-	.
chr12	58751257	58751287	chr12:58751257-58751287	0	CAACATGCTTTCTGGTTTCTAAAACAATTTT	1	2	11	AC2	-	.
chr12	58752541	58752561	chr12:58752541-58752561	0	AAACTTTCCCCAAACTTGTAT	1	2	1	AD2	-	.
chr12	58758709	58758732	chr12:58758709-58758732	0	AAGCAAGCTTGAAGGAACTCACTT	1	2	4	AB4	-	.
chr12	58759855	58759886	chr12:58759855-58759886	0	GGGGTTGTTTGCTTTTGCTTGTAAATTTGTTT	1	2	12	AA2	-	.
chr12	58761281	58761312	chr12:58761281-58761312	0	TGACATGCCCATGTTCATGTGTACACATGCCT	1	2	12	CD	-	.
chr12	58761507	58761527	chr12:58761507-58761527	0	GAGCAAGTCAAAGACTACTCA	1	3	1	ACC1	1.0	.
chr12	58761537	58761559	chr12:58761537-58761559	0	AAAGCAGCCTGAAAGACAAGCTG	1	3	3	ABC1	-	.
chr12	58761887	58761908	chr12:58761887-58761908	0	AAATTACCCTTCAGACTTGTCT	1	2	2	AA1	-	.
chr12	58761994	58762026	chr12:58761994-58762026	0	AGACTTTTCCATCTTCTCTACCTCGACTTGCTG	1	3	13	ACC2	-	.
chr12	58763790	58763810	chr12:58763790-58763810	0	AGGCTTACTCAAAAGTTGTCT	1	2	1	AA2	-	.
chr12	58766346	58766369	chr12:58766346-58766369	0	GAACATGTCTTCTTAGAAATGTTC	1	1	4	A2	-	.
chr12	58768860	58768891	chr12:58768860-58768891	0	AAGCAAGTTCTTACAGAGGTTGAAAGAAACTT	1	2	12	AA1	-	.
chr12	58771022	58771050	chr12:58771022-58771050	0	AAAAAAGCCCAAATAGCCAAGACAATCCT	1	2	9	AA2	-	.
chr12	58772564	58772588	chr12:58772564-58772588	0	AAACTAATTCACCATGTACATGTTT	1	2	5	AD2	1.0	.
chr12	58773962	58773994	chr12:58773962-58773994	0	AGGCTTATTTTTGGAGTTGGATAAGATATGCTT	1	2	13	AA2	1.0	.
chr12	58774990	58775010	chr12:58774990-58775010	0	AAACTAGTTTGGTAAATGCTT	2	2	1	AD1	1.0	dELS
chr12	58775508	58775528	chr12:58775508-58775528	0	AGACAAGCTTGGAACTCACTA	1	3	1	ABC2	-	.
chr12	58776022	58776044	chr12:58776022-58776044	0	AAACATTTTCTGAAAGTAAGTCT	1	2	3	AA2	-	.
chr12	58777929	58777950	chr12:58777929-58777950	0	AAACTGGTTTATGTACATGCCC	1	2	2	BD2	-	.
chr12	58778041	58778068	chr12:58778041-58778068	0	CTGCCTGCCTGACATTGAAGGCAAGCCC	1	3	8	BCD1	-	.
chr12	58780241	58780261	chr12:58780241-58780261	0	GAACTAACCTAAAGGTAGTTC	1	2	1	AA2	-	.
chr12	58787239	58787258	chr12:58787239-58787258	0	AGGCTTGTTCAGATTTCCTC	1	2	0	AA1	-	.
chr12	58789521	58789543	chr12:58789521-58789543	0	GTAAATGTTCAACAGGCTAGTTG	1	3	3	ACD1	1.0	.
chr12	58792477	58792501	chr12:58792477-58792501	0	GGATATGTCCCACAAAAACTTGTAC	1	2	5	AD3	-	.
chr12	58797706	58797728	chr12:58797706-58797728	0	CAACTAGCCAACAAAACTACTTC	1	3	3	ACC1	-	.
chr12	58801738	58801759	chr12:58801738-58801759	0	AGATAAGCCCATGAACAAGTTA	1	2	2	AC2	-	.
chr12	58808148	58808167	chr12:58808148-58808167	0	AGACAAACCTGAAAATGCTC	1	2	0	AA2	-	.
chr12	58808368	58808389	chr12:58808368-58808389	0	AAGCAAGTCTTAGAGCAATTGG	1	3	2	ACD2	1.0	.
chr12	58808480	58808508	chr12:58808480-58808508	0	CAGCTTGCTAGTGGGCATGGGACTAGGTC	1	3	9	CCD1	1.0	.
chr12	58809049	58809077	chr12:58809049-58809077	0	AGATAAGTTGACTTTTGGAAGACAAGTTT	1	2	9	AC1	1.0	.
chr12	58811426	58811447	chr12:58811426-58811447	0	AAACTTCTTTCTGAACTTCTTT	1	2	2	AA2	-	.
chr12	58811648	58811668	chr12:58811648-58811668	0	AGGCAAGACTTGAACTTCCCC	1	2	1	AD2	1.0	.
chr12	58821093	58821114	chr12:58821093-58821114	0	AAGCATTTTTAGAAATATGTTC	1	2	2	AA2	-	.
chr12	58823869	58823893	chr12:58823869-58823893	0	AAGGATGTTTCTGATGAACAAGTTT	2	1	5	A1	-	.
chr12	58825818	58825846	chr12:58825818-58825846	0	GACCATATTCTGACCCAGAAAACTAGTCT	2	2	9	AD1	-	.
chr12	58830073	58830103	chr12:58830073-58830103	0	AAGAATGCTCCTACAACTAATAAGTTAGTTT	1	2	11	AA2	-	.
chr12	58833134	58833154	chr12:58833134-58833154	0	AAACTATCTTTGGACAAACTT	1	2	1	AA2	-	.
chr12	58833711	58833733	chr12:58833711-58833733	0	AGGCATGCTTAAAGGAATTATTT	2	2	3	AA1	-	.
chr12	58833932	58833962	chr12:58833932-58833962	0	CGACAAGTACCACTTTGTGTTAGACATGCTA	1	3	11	CCD2	1.0	.
chr12	58836919	58836942	chr12:58836919-58836942	0	AAGAAAGTCAATGGTAGCTTGCTT	1	3	4	ACC1	-	.
chr12	58840324	58840352	chr12:58840324-58840352	0	GGACATGCTCCTTTAGTTCAGAGGAGTTT	2	2	9	AB1	1.0	.
chr12	58841658	58841677	chr12:58841658-58841677	0	CAGCCTGCTTCAGCTTGCCT	3	3	0	BCC1	-	dELS
chr12	58842276	58842308	chr12:58842276-58842308	0	AAACAAGTTTCTTTCTCACATCAAAATAAATTC	1	2	13	AA1	1.0	.
chr12	58847844	58847864	chr12:58847844-58847864	0	GGAGATGCCCAGAAAATGCTT	1	2	1	AA2	-	.
chr12	58854162	58854184	chr12:58854162-58854184	0	AGTCATGCCCCGTTGGCAAGCTT	1	2	3	CD	2.0	.
chr12	58855711	58855734	chr12:58855711-58855734	0	AAGCAAGCCCTATTAGGCATTCAA	1	3	4	ACD2	-	dELS
chr12	58859734	58859765	chr12:58859734-58859765	0	CAGCTAGTCCTGTCTCTCATAAGGACATATCC	1	2	12	AC2	-	.
chr12	58860232	58860257	chr12:58860232-58860257	0	AGTCTTATCTGAGACAAGGCAAGTCC	1	2	6	AD1	-	dELS
chr12	58861084	58861106	chr12:58861084-58861106	0	TAACATGCCCTGGAGACATTTTC	1	2	3	AC2	1.0	.
chr12	58861485	58861505	chr12:58861485-58861505	0	CAACAAGTCTCTAGGAAGTTC	1	3	1	ACC2	-	.
chr12	58861807	58861837	chr12:58861807-58861837	0	GAACAAGTGCCAAGCAAAGGGGAAAAAGCCC	1	2	11	AD2	1.0	.
chr12	58867343	58867372	chr12:58867343-58867372	0	AAGCAATTTCAATTGAACATGAACAAATTT	1	2	10	AA2	-	.
chr12	58873572	58873600	chr12:58873572-58873600	0	AGGCTGGTTTTCTTGGCCAAAGGTAGTCC	1	2	9	AB2	-	dELS
chr12	58874093	58874125	chr12:58874093-58874125	0	GGATTTGCACTAAAATCTAAAGAGGACTTGTTT	1	2	13	AD1	-	.
chr12	58875839	58875861	chr12:58875839-58875861	0	AGACAAGCCTGGCCAACATGGCA	1	3	3	CCD1	-	.
chr12	58881014	58881040	chr12:58881014-58881040	0	GTGTATGTTTTCCAGATGGACTAGCCG	1	3	7	ACD1	-	.
chr12	58884536	58884558	chr12:58884536-58884558	0	TGACAAACCCTTTTGGCTAGTTT	1	3	3	ACC2	1.0	.
chr12	58888415	58888436	chr12:58888415-58888436	5	CAGCAAGCCGTAAAGCCAGCCT	1	3	2	BCC2	1.0	dELS
chr12	58892792	58892811	chr12:58892792-58892811	0	TAACAAGTTCAAGCATTCCC	3	2	0	AC2	1.0	.
chr12	58892846	58892868	chr12:58892846-58892868	0	AAGCAATCCCTTAAGGCTTCTTT	1	2	3	AA2	1.0	dELS
chr12	58896993	58897014	chr12:58896993-58897014	0	AAGCTTCCTTGAAAACTATCTT	1	2	2	AA2	1.0	.
chr12	58897153	58897172	chr12:58897153-58897172	0	ACACATGTTTAGACTGGTCC	3	2	0	BD3	1.0	.
chr12	58898499	58898528	chr12:58898499-58898528	0	TGTCTAGTCTTCCTCTTTCTTGGCTTGCTC	1	3	10	CCD1	-	.
chr12	58901175	58901206	chr12:58901175-58901206	0	AAGCAATTCTTATGAAAAGTGACAACAAGCTT	1	2	12	AC2	-	.
chr12	58903410	58903438	chr12:58903410-58903438	0	GGGGTTGTTTTTTTCTTGTAAATTTGTTT	1	2	9	AA2	-	.
chr12	58904356	58904384	chr12:58904356-58904384	0	TGTCTTGTCTCTCTTGGTAGAACAAGTCT	1	2	9	CD	1.0	.
chr12	58904637	58904668	chr12:58904637-58904668	0	AAAATTGTCATTACCTTGGAAAAAACAAGTCT	1	2	12	AC1	1.0	.
chr12	58907113	58907132	chr12:58907113-58907132	11	GTACATGCCCAGGCATCTTC	3	2	0	AD3	1.0	dELS
chr12	58910758	58910788	chr12:58910758-58910788	0	CAACTAGCTCCGTTTAATAACCAACAAGGCT	1	3	11	CCD1	-	.
chr12	58910966	58910992	chr12:58910966-58910992	0	AGATATGTTCATTCCAAAGACTATTCC	1	2	7	AA2	1.0	.
chr12	58911124	58911148	chr12:58911124-58911148	0	AAGCATGTCTATTCAGGCCTTGTGC	1	2	5	DD1	-	.
chr12	58913720	58913752	chr12:58913720-58913752	0	AAGCTGGCCTCTTTGAATCTCGAAGACCAGTTC	1	2	13	BB2	-	.
chr12	58914282	58914304	chr12:58914282-58914304	0	AAGGTGGCTCATGGAACTTGCCT	1	2	3	AB1	1.0	.
chr12	58914497	58914524	chr12:58914497-58914524	0	ATACAAGCTCCAAGGACAAAATTAGTTT	1	2	8	AD2	1.0	.
chr12	58917740	58917761	chr12:58917740-58917761	0	AAGCCAGTCCAAAGACAAACTC	1	2	2	AB3	-	pELS
chr12	58918976	58918998	chr12:58918976-58918998	0	GGAATAGTTCACTAGAATTGTTT	1	2	3	AA2	1.0	.
chr12	58919693	58919720	chr12:58919693-58919720	1	TGGCTAGCTTAGGGCGCAGGACTTCATC	1	3	8	ACD2	-	.
chr12	58920793	58920813	chr12:58920793-58920813	0	GAGCAAATACTGGGCTAGTTC	1	2	1	AD1	2.0	PLS,CTCF-bound
chr12	58921563	58921592	chr12:58921563-58921592	0	AAACAAACCCTGGAAGCTTAAAGTAAGTTT	1	2	10	AA2	-	pELS
chr12	58921630	58921655	chr12:58921630-58921655	0	AAGCTTGTCTGTCCTTGGAGTTGCGT	1	2	6	AD1	1.0	pELS
chr12	58922440	58922462	chr12:58922440-58922462	0	AGGCTTGCTCTTGAGACATGAGA	1	3	3	CDD3	1.0	.
chr12	58922867	58922886	chr12:58922867-58922886	0	AGTCATGTTAAAGCTAGCTC	4	2	0	CD	1.0	.
chr12	58924142	58924168	chr12:58924142-58924168	0	GAACTAGTCCTACATGAAAACTTAATT	1	2	7	AD4	1.0	.
chr12	58925632	58925657	chr12:58925632-58925657	0	ACACAACCCCTGCTATGAACATGTCT	2	2	6	AD1	3.0	.
chr12	58929377	58929405	chr12:58929377-58929405	0	AAATATGTTCTTAAAAGTAAAGCTTATTT	1	2	9	AA2	-	.
chr12	58929880	58929904	chr12:58929880-58929904	0	AGGCAAGTTTTTAAAAATCATCTTT	2	2	5	AD1	-	.
chr12	58931790	58931821	chr12:58931790-58931821	0	AAACTTTCCTAACCACATCTTCAAAATAGCTT	1	2	12	AA2	-	.
chr12	58931841	58931871	chr12:58931841-58931871	0	AGGCAATCTCTAGTCCTTCTGGGACTTATTT	1	2	11	AA2	-	.
chr12	58933143	58933162	chr12:58933143-58933162	0	TAACAAGTTTTAAAAAGTTC	2	3	0	ACC2	-	.
chr12	58933330	58933361	chr12:58933330-58933361	0	AAAATAGCCTGGGTCAAAGGTAGAACAAGATT	1	2	12	AD3	2.0	.
chr12	58939234	58939255	chr12:58939234-58939255	0	AAATAATCTTTGAAACTAGTTT	1	2	2	AA1	-	.
chr12	58941660	58941689	chr12:58941660-58941689	0	AGGCTAGTTATAATTTCACAGAAAATGTCT	1	2	10	AC2	-	.
chr12	58943723	58943748	chr12:58943723-58943748	0	AAAATTGTCTTTCATCAAACCAGTCC	1	2	6	AB2	-	.
chr12	58944248	58944277	chr12:58944248-58944277	0	GAGCTAGCTTTTGAACTTAGAAGCAATACT	1	2	10	AD4	2.0	.
chr12	58947855	58947877	chr12:58947855-58947877	0	CAACATGTTGGCCAGGCTGGTTT	1	3	3	BCC1	-	.
chr12	58950055	58950076	chr12:58950055-58950076	0	GGGCTTGTACTGGGGGTTGTCT	1	2	2	AD2	-	dELS,CTCF-bound
chr12	58950664	58950684	chr12:58950664-58950684	0	AAACTTGCCCCAGGCTACCCG	1	2	1	AC3	-	dELS,CTCF-bound
chr12	58953027	58953046	chr12:58953027-58953046	0	TAACTAGTCTGGGATTGTTC	2	2	0	AC2	-	.
chr12	58956883	58956915	chr12:58956883-58956915	0	GAGCAAACTCATGCTAAATGAAAGGGTATGTTC	1	2	13	AA2	1.0	.
chr12	58960607	58960629	chr12:58960607-58960629	0	AACAATGCCTATAAAACTTGTCA	1	3	3	ACD1	3.0	.
chr12	58962214	58962246	chr12:58962214-58962246	0	AGGCAAGACGGTGTCTGAGATTTCAGCTTGTTT	1	3	13	CCD2	2.0	dELS
chr12	58962818	58962845	chr12:58962818-58962845	0	GAACAAGTCCGTAGCCAAGGGCCTTCCT	1	2	8	AB1	1.0	.
chr12	58966282	58966303	chr12:58966282-58966303	0	AAAATTGTTTTAAAAATAGTTT	1	2	2	AA2	-	.
chr12	58967464	58967486	chr12:58967464-58967486	0	AGGCATGCCTTTTAAACTCTTCC	1	2	3	AB4	-	.
chr12	58973162	58973185	chr12:58973162-58973185	0	GAGCAAGTTGGTTGACACTTGTCA	1	3	4	CCD2	-	.
chr12	58977658	58977681	chr12:58977658-58977681	0	AGGTAAGCACTTGGAGGCTTGCCT	1	2	4	AD1	-	.
chr12	58978705	58978730	chr12:58978705-58978730	0	GGCCATGCTCTGAAGGAAACTTTCCT	1	2	6	AD3	1.0	.
chr12	58980900	58980924	chr12:58980900-58980924	0	TAACAAGTCTATGTGGTACATGCTA	1	3	5	CCD2	-	.
chr12	58981164	58981188	chr12:58981164-58981188	0	GGAATTGCTGGAATTAGGCAAGCTT	1	2	5	AC1	1.0	.
chr12	58983902	58983932	chr12:58983902-58983932	0	AGACAGGCTGCTGAAACTTTTGAACTTGCCG	1	3	11	BCC2	-	.
chr12	58986181	58986207	chr12:58986181-58986207	0	AGACAAGTTCTTTGCAGGACCATGTGC	1	2	7	DD1	-	.
chr12	58986275	58986300	chr12:58986275-58986300	0	GGCCATGTTTCAAGACACACATGTTT	1	2	6	DD2	1.0	.
chr12	58989471	58989493	chr12:58989471-58989493	0	AGACTAGCCTGGGAAACATAGTG	1	3	3	ACD2	1.0	.
chr12	58990568	58990600	chr12:58990568-58990600	0	TAGGAAGCCCTTGGATTGTTATGAAGCTTGCCG	1	3	13	ACC1	-	.
chr12	58990875	58990895	chr12:58990875-58990895	0	GAGCATGTTTGGAACAATTTT	2	1	1	A1	-	.
chr12	58991477	58991506	chr12:58991477-58991506	0	TAACTTGTTTCTTCACTAAGAAACAATTTT	1	2	10	AC2	-	.
chr12	58991826	58991846	chr12:58991826-58991846	0	GAATTTGTCTAAAATATGTTT	1	2	1	AA2	-	.
chr12	58993334	58993366	chr12:58993334-58993366	0	GGGGTTGTTTGTTTTTTTCTTGTGAATTTGTTT	1	2	13	AA2	1.0	.
chr12	58995048	58995078	chr12:58995048-58995078	0	GGAATAGTTTCAGAAGGAATGGTACAAGTTC	1	2	11	AD2	1.0	.
chr12	58996829	58996855	chr12:58996829-58996855	0	TAACATATCCTTAGCAAGAGCAAGCCA	1	3	7	ACC2	1.0	.
chr12	58999874	58999893	chr12:58999874-58999893	0	AAAGAATTTTAAACAAGCTT	1	2	0	AA1	-	.
chr12	59001633	59001655	chr12:59001633-59001655	0	GAACATGTTTACAAATCATATTT	2	2	3	AD1	-	.
chr12	59002859	59002885	chr12:59002859-59002885	0	TGACTTGTCTAGGTAGGGAGCATGTTC	2	1	7	C1	-	.
chr12	59003304	59003323	chr12:59003304-59003323	0	TATGTTGTCTAAGCTAGTCT	2	3	0	ACD1	-	.
chr12	59003383	59003405	chr12:59003383-59003405	0	GTGCAAGCCACCACGACTAGCTT	1	3	3	CCD1	1.0	.
chr12	59004870	59004894	chr12:59004870-59004894	0	TAACAAGTTTTAGTAGGGCAACTTT	1	2	5	AC2	-	.
chr12	59007403	59007428	chr12:59007403-59007428	0	AAATTTGTCTTTTCATTGGCTTGCTG	1	3	6	ACC1	1.0	.
chr12	59011209	59011229	chr12:59011209-59011229	0	AGGGTGGTCCCAGACTTGCTC	1	2	1	AB1	2.0	.
chr12	59011572	59011603	chr12:59011572-59011603	0	GAGCTAGTATTTCAACATAGGCAATCTAGCTT	1	2	12	DD2	-	.
chr12	59017628	59017658	chr12:59017628-59017658	0	AAGCTTGCTTTCCTTCGCTGCTGGCTTCTCC	1	2	11	AC1	-	.
chr12	59018428	59018460	chr12:59018428-59018460	0	GAGCTAGTTGATATAGCTGACACCAACAATTCT	1	3	13	ACC1	-	.
chr12	59020610	59020630	chr12:59020610-59020630	0	GAGCATGTTGTAAGAAAGCCC	1	2	1	AC2	-	pELS
chr12	59024758	59024788	chr12:59024758-59024788	0	AAACATGCCTCTTCTGCATAGGGTGAAGTCT	2	2	11	AD1	1.0	.
chr12	59025997	59026018	chr12:59025997-59026018	0	AGAGAAGCCAAATAACTTGCTC	1	3	2	ACC1	-	.
chr12	59026182	59026202	chr12:59026182-59026202	0	AAACATGTTGGGAGCTTTCCA	2	3	1	ACC1	-	dELS
chr12	59028766	59028786	chr12:59028766-59028786	0	AAACAAGTCCTAAGCAAGTCC	2	0	1	0	-	.
chr12	59033392	59033424	chr12:59033392-59033424	0	TAGCATGTTTAGCTAATATGTAGGAAGAAGTCC	1	2	13	AC2	1.0	.
chr12	59038220	59038244	chr12:59038220-59038244	0	GAAAATTTTCTCCCTAAACTAGTTC	2	2	5	AA1	-	.
chr12	59038578	59038597	chr12:59038578-59038597	0	TGACTTTTCTAAACTTGCCT	2	2	0	AC1	-	.
chr12	59040385	59040413	chr12:59040385-59040413	0	AAGCAAGTTTTTAGAAGTGAGGCAAAGTC	1	2	9	AD4	-	.
chr12	59040839	59040867	chr12:59040839-59040867	3	AGGCATCCTTGGGAATGTGAGGCTTTTTT	1	2	9	AA2	-	dELS
chr12	59041302	59041321	chr12:59041302-59041321	6	TGACATGCTCTAACAAGTCA	4	3	0	CCC	1.0	.
chr12	59041658	59041687	chr12:59041658-59041687	4	AAGCATTTTTCATGTAAAGAAAACATCCTT	1	2	10	AA2	-	dELS
chr12	59042787	59042814	chr12:59042787-59042814	0	TGGCTTGCCAAGGTCACACAGCTAGTTA	1	4	8	CCCC	1.0	.
chr12	59044336	59044363	chr12:59044336-59044363	0	AAGAATGCCCCCCAATTTGGGTTTGTCT	1	2	8	AA2	1.0	.
chr12	59044771	59044798	chr12:59044771-59044798	0	AAAATGGCTTCTATGTAAAAGCTTGTTT	1	2	8	AB1	1.0	.
chr12	59045190	59045216	chr12:59045190-59045216	0	AAGCATATCTTGGCATCAAACAAACCT	1	2	7	AA2	1.0	.
chr12	59046489	59046521	chr12:59046489-59046521	0	TGACATGTTTGTGGGTTTGTATGGGGTTTGTCA	1	3	13	ACC2	2.0	.
chr12	59047065	59047086	chr12:59047065-59047086	0	TGGCATACTTGCAGACATGCTT	1	2	2	AC1	-	dELS,CTCF-bound
chr12	59047236	59047255	chr12:59047236-59047255	0	AGGCCAGCACAGACATGCTT	3	2	0	BD1	-	dELS,CTCF-bound
chr12	59053749	59053778	chr12:59053749-59053778	0	GAACTGGCCCAGCATAGCTCGGATTTGTTT	1	2	10	AB2	1.0	.
chr12	59059077	59059102	chr12:59059077-59059102	0	AAAGATGCTTTAGTATAAACATGGTC	1	2	6	AD3	-	.
chr12	59059320	59059352	chr12:59059320-59059352	0	AAGCATGTGTTTGGCGGAGGTGAGTACATGTCC	1	2	13	DD2	-	.
chr12	59060773	59060794	chr12:59060773-59060794	0	GAACTAGTTCCATAACTTCTTT	1	2	2	AC1	-	.
chr12	59062361	59062380	chr12:59062361-59062380	0	GAACAACCCCAAACTTCCCT	1	2	0	AA2	-	.
chr12	59065055	59065076	chr12:59065055-59065076	0	AAGCATGTTTAAGGCCATGATT	1	2	2	DD1	1.0	.
chr12	59066294	59066318	chr12:59066294-59066318	0	ATACCTGCTTAGTGAGGGCAAGTCC	1	2	5	BD4	-	.
chr12	59068672	59068696	chr12:59068672-59068696	0	CAACATGCTCCCTGGAGGCTAGCTT	2	1	5	C1	-	.
chr12	59069513	59069539	chr12:59069513-59069539	0	AAACATGCCCAGAGGAAACAATTGTCT	2	2	7	AD1	1.0	.
chr12	59070038	59070062	chr12:59070038-59070062	0	CATCTAGTTTGCAACAAACTTGCTG	1	3	5	CCD1	-	.
chr12	59076351	59076377	chr12:59076351-59076377	0	ACACTTGTCTCCCCTACAGACAAGTTT	1	1	7	D1	-	.
chr12	59077102	59077131	chr12:59077102-59077131	0	AAATTAATCCTCCAAAAAGAAAGCAAGCTC	1	2	10	AA1	1.0	.
chr12	59077781	59077805	chr12:59077781-59077805	0	CAGCTTGTTTGTATGTGACCAGCTT	1	3	5	BCC2	-	dELS
chr12	59078251	59078273	chr12:59078251-59078273	0	ATACAAGCTTTGGGGAATAGTTT	1	2	3	AD2	-	.
chr12	59079305	59079329	chr12:59079305-59079329	0	ACACAGGTTTGAACAGAGCATGTTT	2	2	5	BD1	2.0	dELS
chr12	59080342	59080364	chr12:59080342-59080364	0	GGGCAAGTTTTTGAAACTTCCGC	1	2	3	AD4	1.0	.
chr12	59085141	59085168	chr12:59085141-59085168	0	GGGCAAGCATATGAACAAGGACATTCCC	1	2	8	AD2	1.0	dELS,CTCF-bound
chr12	59086298	59086330	chr12:59086298-59086330	0	AGGCTACTCAGTGAGGGTCATGCAAACAAGTTT	1	2	13	AC1	-	dELS
chr12	59086770	59086798	chr12:59086770-59086798	0	GGACTTGCCATCAGACATCTGGCATGATC	1	3	9	CCD1	-	.
chr12	59088552	59088572	chr12:59088552-59088572	0	AGGCATGCTTCAAAGATTTTT	2	2	1	AA1	-	.
chr12	59095821	59095849	chr12:59095821-59095849	0	TAACTAGTTCTAAGAAAAGAAGATAGTCA	1	3	9	ACC2	-	.
chr12	59099718	59099737	chr12:59099718-59099737	0	GGACTTGTCTAGCCATCTCT	3	2	0	AD1	-	.
chr12	59102186	59102208	chr12:59102186-59102208	0	TGACAAGCCCAAGAAACATCTCA	1	3	3	ACC1	-	.
chr12	59102836	59102868	chr12:59102836-59102868	0	CAGCAAGTCCCGCTTTTCTAGGGGGGCAAGAAC	1	3	13	CDD3	1.0	.
chr12	59103089	59103118	chr12:59103089-59103118	0	GGGCTTGCCTCCTTCACTATGGGCAAGCTT	2	0	10	0	-	.
chr12	59104834	59104864	chr12:59104834-59104864	0	CAGCATGCTTTGAAAGGATTAAAGCCTGTTA	1	3	11	BCC2	-	.
chr12	59104943	59104965	chr12:59104943-59104965	0	AGACAAGCCTTACAAGTTAGTTC	1	1	3	A2	-	.
chr12	59107508	59107527	chr12:59107508-59107527	0	GGGCTTGTTCAAGCTTCTGA	2	3	0	ACD2	1.0	.
chr12	59110385	59110405	chr12:59110385-59110405	0	CAGAAAGTTCTAAACAAGCTG	1	3	1	ACC1	1.0	.
chr12	59110624	59110646	chr12:59110624-59110646	0	GAGCAGGTTTCCAAGGCTGGCTT	1	2	3	BB2	1.0	.
chr12	59111446	59111470	chr12:59111446-59111470	0	GAGCTTGCTTTCTTGTGGCTTGATT	1	2	5	CD	1.0	.
chr12	59112211	59112231	chr12:59112211-59112231	0	AAACCTGCTAGCAACTTGTTC	1	3	1	BCC1	-	.
chr12	59113445	59113471	chr12:59113445-59113471	0	GAACTAATCTTGGACACAAATAAGCTT	1	2	7	AA2	-	.
chr12	59116758	59116779	chr12:59116758-59116779	0	AGACAAGTTTGGGAACCAGTGC	1	2	2	BD1	1.0	.
chr12	59117062	59117082	chr12:59117062-59117082	0	AAGCAAGCTGGAAGCTTGCAC	1	2	1	CD	-	.
chr12	59119091	59119120	chr12:59119091-59119120	0	AAACTAACCCAACCACCTGGGCACATGTTC	1	2	10	AD2	-	.
chr12	59120733	59120761	chr12:59120733-59120761	0	AAACATGTTTAACTCCCTCGTATATGTCT	2	2	9	AD1	-	.
chr12	59121252	59121279	chr12:59121252-59121279	0	GAGCATGTTTTTATTTAACAGTTAGCCT	1	2	8	AC1	1.0	.
chr12	59122752	59122771	chr12:59122752-59122771	0	AGACATGTTTGGGCTTCTTC	4	1	0	A1	-	.
chr12	59123882	59123902	chr12:59123882-59123902	0	GAGCTTGTGCAGGGCAACTCC	1	2	1	AD2	1.0	.
chr12	59125051	59125073	chr12:59125051-59125073	0	TGACATGCCCTGGAGACATTTTC	1	2	3	AC2	-	.
chr12	59125501	59125521	chr12:59125501-59125521	0	TAACAAGTCTTTAGGAAGTTC	1	3	1	ACC2	-	.
chr12	59125840	59125860	chr12:59125840-59125860	0	GAGCTTGTGCAGGGCAACTCC	1	2	1	AD2	-	.
chr12	59127876	59127895	chr12:59127876-59127895	0	ATACAAGTTCAGACTACTCT	2	2	0	AD3	-	.
chr12	59128432	59128464	chr12:59128432-59128464	0	GAACTTGGTCTGCATTGTCAGTTAAGATAGCTC	1	2	13	AD2	-	.
chr12	59131054	59131082	chr12:59131054-59131082	0	GTGCTAGTTCTATTAGAAGGGGCAAGTGT	1	2	9	DD3	-	.
chr12	59134212	59134240	chr12:59134212-59134240	0	CAACATCTCCTCTGAGACAAGGCAAGTCC	1	2	9	AC1	-	.
chr12	59135505	59135528	chr12:59135505-59135528	0	AGACATCCTCAGCCAAACATCTCT	1	2	4	AA2	1.0	.
chr12	59135565	59135596	chr12:59135565-59135596	0	TAACAAGTCTCTAGGAAATTCCAAACTTTCCC	1	2	12	AC2	-	.
chr12	59139696	59139723	chr12:59139696-59139723	0	GGGGTTGTTTTTTCTTATAAAGTTGTTT	1	2	8	AA2	-	.
chr12	59140130	59140160	chr12:59140130-59140160	0	TGACATTTTCACCTTTTAAGAGAGCATGTTT	1	2	11	AC1	-	.
chr12	59142183	59142213	chr12:59142183-59142213	0	GGGCTTTTTCCATGATTTCGAAAGCATGGTT	1	2	11	AD2	-	.
chr12	59142635	59142655	chr12:59142635-59142655	0	AGACAAGCTCAGGGTTTGATT	1	2	1	AD1	1.0	dELS
chr12	59143453	59143476	chr12:59143453-59143476	0	AAGCTTGCTCATGGTCACATGTCT	1	2	4	CD	-	.
chr12	59143857	59143889	chr12:59143857-59143889	0	AAACGAGTCTTGGAGTAATTAAGTAACTTGCCC	1	2	13	BC2	-	.
chr12	59145771	59145794	chr12:59145771-59145794	0	TGGCATGTCCTTGTGAGCAAGTTG	1	2	4	CC	-	.
chr12	59150695	59150716	chr12:59150695-59150716	0	AGGCTAATTTTTAAATTTGTTT	1	2	2	AA2	-	.
chr12	59152528	59152556	chr12:59152528-59152556	0	AAACTTGCCTTGTATTTTAAAATTTGTTC	1	1	9	A2	-	.
chr12	59152789	59152814	chr12:59152789-59152814	0	AAACATATTTGACTTTGAACAAATTT	1	2	6	AA2	1.0	.
chr12	59156902	59156929	chr12:59156902-59156929	0	TGACATTTCTAGATTTTATGGCTTGTTT	1	3	8	ACC2	-	.
chr12	59157833	59157854	chr12:59157833-59157854	0	AAGCAAGTTTTGAGAAATGTAT	2	2	2	AD1	-	.
chr12	59159411	59159430	chr12:59159411-59159430	0	AAGATTGTTTAAGAATGTCT	1	2	0	AA2	-	.
chr12	59162368	59162398	chr12:59162368-59162398	0	TCTCTTGCCTGCTGCCATGTAAAACATGTCT	1	3	11	CDD2	-	.
chr12	59164985	59165017	chr12:59164985-59165017	0	GAACTTACTCCCAGATCAGCTACAAATTTGTCC	1	2	13	AA2	1.0	dELS,CTCF-bound
chr12	59170709	59170729	chr12:59170709-59170729	0	CAAGGAGCTTAAAACTTGCTC	1	3	1	ABC1	1.0	.
chr12	59177186	59177208	chr12:59177186-59177208	0	TGACATGCCCTGGAGACATTTTT	1	2	3	AC2	1.0	.
chr12	59177620	59177640	chr12:59177620-59177640	0	CAACAAGTTTCTAGGAAGTTC	1	3	1	ACC2	-	.
chr12	59180749	59180779	chr12:59180749-59180779	0	AAAATTGCCACTGACAGAAGAAAGCAAGTCA	1	3	11	ACC1	-	.
chr12	59186437	59186465	chr12:59186437-59186465	0	CAACAAACCAAACATTCAGGGGCTAGCCT	1	3	9	ACC2	2.0	.
chr12	59189327	59189357	chr12:59189327-59189357	0	GGGCATTTTCTGCTTCCTCAGAGGCTTTTTT	1	2	11	AA2	-	.
chr12	59190039	59190065	chr12:59190039-59190065	0	AAAAATGTTTCCCAACAAAGCAAGTAT	1	2	7	AD3	-	.
chr12	59190978	59191005	chr12:59190978-59191005	0	AAAATAGCTCATACCTGAGAAAATGCTT	1	2	8	AA2	1.0	.
chr12	59195484	59195513	chr12:59195484-59195513	0	AAAGTTGCTTCCATACTTTTGGGCATCTTT	1	2	10	AA2	1.0	.
chr12	59198678	59198700	chr12:59198678-59198700	0	AGGCTTGCTCCTGAAAGTAGCTT	1	1	3	A2	1.0	.
chr12	59199926	59199954	chr12:59199926-59199954	0	AGGCTAATTTAGGCACCACAGATTTGCCT	1	2	9	AA2	1.0	.
chr12	59200244	59200272	chr12:59200244-59200272	0	AATCATATTTGGGCACCCAAAACTTGTTT	2	2	9	AD1	-	.
chr12	59200354	59200383	chr12:59200354-59200383	0	GGACAAGCCTCACAAATCCAAAGCTAATAT	1	2	10	AD4	1.0	.
chr12	59200897	59200925	chr12:59200897-59200925	0	AAGCTAGTCTCACATGCACACGTATGTTT	2	2	9	AD1	-	.
chr12	59201413	59201445	chr12:59201413-59201445	0	AAACTAGTCTCATATACATCTAAAAATAAGTCA	1	2	13	AC1	-	.
chr12	59201753	59201784	chr12:59201753-59201784	0	AGACATGCCTTTATATATAAGCGAGTGAGTTT	2	2	12	AB1	-	.
chr12	59202995	59203014	chr12:59202995-59203014	0	TAGCAACCTCTAACAAGTTT	2	3	0	ACC2	1.0	.
chr12	59204236	59204266	chr12:59204236-59204266	0	AAACAAATTTCAAAATGGCAGTAGCAAGTCT	1	2	11	AC2	-	.
chr12	59210032	59210060	chr12:59210032-59210060	0	AGGCATGCACGACTAGGGCAGATTAGTTT	1	2	9	AD2	1.0	.
chr12	59213085	59213105	chr12:59213085-59213105	0	AAACATGTTAGAGACATGGTG	2	3	1	CCD1	1.0	.
chr12	59220997	59221026	chr12:59220997-59221026	0	AATCTTGTTTCAAATATTTGAAGCATTTTT	1	2	10	AD3	-	.
chr12	59224566	59224596	chr12:59224566-59224596	0	GGAATAGTTTCAGAAGGAATGGTACAAGTTC	1	2	11	AD2	-	.
chr12	59227996	59228019	chr12:59227996-59228019	0	TGCTTTGTTTACCTAAGCAAGCCT	1	3	4	ACD1	2.0	.
chr12	59229276	59229299	chr12:59229276-59229299	0	AATCTTGCCTGGAGAAGCAAGTTT	1	1	4	D1	-	.
chr12	59235222	59235249	chr12:59235222-59235249	0	TGACAAGCTGTCAAAATGGGACTTATTT	1	3	8	ACC1	2.0	.
chr12	59235335	59235359	chr12:59235335-59235359	0	TGACAAGTTTTAGCAAAACATCCAT	1	3	5	ACD2	-	.
chr12	59236250	59236280	chr12:59236250-59236280	0	GAACATTTTTATTAGTTAATCAAGATTGCCC	1	2	11	AA2	-	.
chr12	59239742	59239762	chr12:59239742-59239762	0	GAATATGTTTAAAGGAAGTCT	1	2	1	AA2	-	.
chr12	59240787	59240816	chr12:59240787-59240816	0	AAACAATTTTAATAACCTTTTAACATGTTT	1	2	10	AC2	-	.
chr12	59240992	59241013	chr12:59240992-59241013	0	AAACATGGCTTCAGGCTACTTT	1	2	2	AD2	1.0	.
chr12	59242614	59242639	chr12:59242614-59242639	0	TGACTTGTTTATTCATGAGCTTTTTC	1	2	6	AC2	-	.
chr12	59242683	59242705	chr12:59242683-59242705	0	AAAAATGCTCTATGATCATGTCT	1	2	3	AD2	1.0	.
chr12	59247788	59247820	chr12:59247788-59247820	0	AAACATATTTACAAGAATAAAACAAACAACCCC	1	2	13	AA2	-	.
chr12	59247886	59247914	chr12:59247886-59247914	0	AAATTAGCTGTGCATGGTGGGGCATGCCT	1	2	9	AC1	-	.
chr12	59248873	59248895	chr12:59248873-59248895	0	GGATGAGCCTCGAAAACATGTTC	1	2	3	AB4	-	.
chr12	59252036	59252059	chr12:59252036-59252059	0	AAGGTAGTTTTACAAAATTAGCTT	1	2	4	AA2	-	.
chr12	59252363	59252383	chr12:59252363-59252383	0	GAACTTCCTAGAGACTTGTCT	1	2	1	AC1	2.0	.
chr12	59253157	59253176	chr12:59253157-59253176	0	GAGGATGTTTGGAAATGCCT	1	2	0	AA2	-	.
chr12	59253688	59253718	chr12:59253688-59253718	0	TTACAAGCTCATAGGTGGAAAGGACTTGTCT	1	2	11	CD	-	.
chr12	59255478	59255500	chr12:59255478-59255500	0	AGACCTGCCTGGCCAACATGCTG	1	3	3	BCC1	3.0	.
chr12	59257396	59257424	chr12:59257396-59257424	0	GTGCAAGTTTTTTCCATAAAGACCTGCTC	1	2	9	BD2	-	.
chr12	59261670	59261700	chr12:59261670-59261700	0	AGGATTGTTTTGAATGCTTATGAGCATTCTT	1	2	11	AA2	2.0	.
chr12	59266275	59266296	chr12:59266275-59266296	0	CTATTTGTTCTTGAACAAGTTT	1	3	2	ACD1	1.0	.
chr12	59269084	59269112	chr12:59269084-59269112	0	AAACACCTCCGAGATAAAGGAGCATGTTC	2	2	9	AB1	1.0	.
chr12	59269481	59269509	chr12:59269481-59269509	0	GAACTTCCCCAACCTAGTATGACAAGCCA	1	3	9	ACC2	1.0	.
chr12	59270395	59270416	chr12:59270395-59270416	0	AAACAAGTTCTTAGAGAACTTC	1	2	2	AA1	-	.
chr12	59273190	59273209	chr12:59273190-59273209	0	AGAAAAACTTAAACAAGTTT	1	2	0	AA1	-	.
chr12	59275373	59275398	chr12:59275373-59275398	0	AAGCTAGATCCTGTTTAGACCTGTTT	1	2	6	BD2	2.0	.
chr12	59277571	59277602	chr12:59277571-59277602	0	AAGTATGCTTAGTCTGCATTGAAACCATGTCT	1	2	12	AD2	-	.
chr12	59277944	59277967	chr12:59277944-59277967	0	GAGCTTGCCCCCCAAAACTTTTTA	1	2	4	AC3	-	.
chr12	59278390	59278415	chr12:59278390-59278415	0	TAGCATGTTATACATATAACATGTTT	1	3	6	CCC	1.0	.
chr12	59278900	59278919	chr12:59278900-59278919	0	AAGTTAGTTCAAGCTTTTCC	1	2	0	AA2	-	.
chr12	59281982	59282006	chr12:59281982-59282006	0	CATCCTGTCCCTGTAAAACTAGTTC	1	3	5	BCD1	1.0	.
chr12	59282457	59282484	chr12:59282457-59282484	0	GAGCAAGTCTCCATCGAAAAAAAAACCT	1	2	8	AA1	-	.
chr12	59290696	59290719	chr12:59290696-59290719	0	GAACATATTTGTACAAGAATGTCC	1	2	4	AA2	-	.
chr12	59294179	59294207	chr12:59294179-59294207	0	AAACATGATGATGACATTAAAACAAGCCC	1	2	9	CD	-	.
chr12	59298416	59298446	chr12:59298416-59298446	0	AGACTGGCTCACTCACATGGATGACAAGTTG	1	3	11	BCC2	-	.
chr12	59299314	59299345	chr12:59299314-59299345	0	TAGCTGGCCCAGACATAGAAACAAACATGTCT	1	2	12	BC1	-	.
chr12	59302484	59302503	chr12:59302484-59302503	0	AAGCAAGAACAAACAAGTTC	2	2	0	DD1	-	.
chr12	59303976	59303998	chr12:59303976-59303998	0	AAACATATTCTTGAAACAAGCTA	1	2	3	AC2	1.0	.
chr12	59305103	59305129	chr12:59305103-59305129	0	AGGCTAGACCATGGGGGAGAAAAGTTT	1	2	7	AD2	-	.
chr12	59305625	59305645	chr12:59305625-59305645	0	GATCTTATTCTAAGCAAGTTC	1	2	1	AD1	1.0	.
chr12	59305885	59305914	chr12:59305885-59305914	0	AAACTATTTTAAAAGGGTAGGAAGATGTCC	1	2	10	AA2	-	.
chr12	59306468	59306498	chr12:59306468-59306498	0	GAGAAAGCTTTGAGAATTTATTGACATGCTA	1	3	11	ACC1	-	.
chr12	59313756	59313783	chr12:59313756-59313783	0	TGGCAATTTCATAGGAGGTAACTTGCTC	1	3	8	ACC2	-	.
chr12	59321117	59321147	chr12:59321117-59321147	0	GGACTAGCTTGACATTTTACAGAAAATCTTT	2	2	11	AA1	-	.
chr12	59324715	59324738	chr12:59324715-59324738	0	AGGCATGTTGAGTAAAGCTAGTTT	2	1	4	C2	-	.
chr12	59325413	59325442	chr12:59325413-59325442	0	AACCATGCCTAGGAAGGAAAGGAGTTGTTT	1	2	10	AD2	1.0	.
chr12	59325819	59325841	chr12:59325819-59325841	0	GAACTAACTTGTAAGGTTTGTCT	1	2	3	AA2	2.0	.
chr12	59326980	59327001	chr12:59326980-59327001	0	AGAGTTGCTGCCAAACAAGTCA	1	3	2	ACC1	2.0	.
chr12	59327684	59327713	chr12:59327684-59327713	0	AAGCTTACCCATAGTGAAGGAGGCAAGCCC	1	1	10	A2	-	.
chr12	59334184	59334215	chr12:59334184-59334215	0	AAATTTGTTTAAATTTCTCTTGGGACTTCTTC	1	2	12	AA2	-	.
chr12	59335165	59335197	chr12:59335165-59335197	0	GAATATGTTTAAATAACTAAAGTAATCATGCTT	1	2	13	AD2	1.0	.
chr12	59335367	59335397	chr12:59335367-59335397	0	AAACTTGTACATGAATGTTCAAAGCAACTTT	1	2	11	AD2	-	.
chr12	59338434	59338462	chr12:59338434-59338462	0	AAGCTTTTTTTCTGGCTGCAAAGAAGTTC	1	2	9	AA2	-	.
chr12	59339911	59339931	chr12:59339911-59339931	0	GAACTAGTTTACTGCTAGCCT	1	2	1	CD	1.0	.
chr12	59340321	59340345	chr12:59340321-59340345	0	AATCATGACCCACTGAGACTTGCTT	1	2	5	DD1	-	.
chr12	59341051	59341076	chr12:59341051-59341076	0	AGGCAAGTACTTTATTTAACTTGCTC	1	2	6	CD	-	.
chr12	59349900	59349928	chr12:59349900-59349928	0	GGGTTTCTCCTTGTTGGTCAGGCTAGTCT	1	2	9	AA1	1.0	.
chr12	59350336	59350359	chr12:59350336-59350359	0	TTGTAAGTCTCCAAGAACTTGTTT	1	3	4	ACD1	1.0	.
chr12	59351599	59351619	chr12:59351599-59351619	0	GAACAAGTTATGAGCTTATTT	1	2	1	AC2	1.0	.
chr12	59354090	59354109	chr12:59354090-59354109	6	GTACATGTTCAGGCTTGTTA	4	2	0	CD	1.0	.
chr12	59357969	59357988	chr12:59357969-59357988	19	GGTCTTGCCTGGGCATGCCT	4	1	0	D1	-	dELS,CTCF-bound
chr12	59360306	59360326	chr12:59360306-59360326	0	AAGCATGTTTTAAATTTGTGT	2	2	1	AD1	-	.
chr12	59360455	59360475	chr12:59360455-59360475	0	AAACTAATCTCAGACTTCTTT	1	2	1	AA2	-	.
chr12	59362662	59362683	chr12:59362662-59362683	0	AAGAAAGCTTCCAAGCACGTTT	1	2	2	AB3	-	.
chr12	59363674	59363706	chr12:59363674-59363706	0	GAACATATTTGTAACACATAAAAAAACAAATCT	1	2	13	AA2	-	.
chr12	59373031	59373050	chr12:59373031-59373050	0	GGACTATTTGGAGCTTGTCA	2	3	0	ACC2	-	CTCF-only,CTCF-bound
chr12	59374417	59374437	chr12:59374417-59374437	0	CAGTATGCTTGTAACATGCTT	2	3	1	ACC1	-	.
chr12	59376675	59376704	chr12:59376675-59376704	0	AGACTATTTTGTGTCAAATTAAGCATGCTC	1	1	10	A2	1.0	.
chr12	59377149	59377171	chr12:59377149-59377171	0	TAAAAAGCTATAGAAGCAAGTTT	1	3	3	ACC1	-	.
chr12	59377375	59377397	chr12:59377375-59377397	0	GATCTAGCTCCCTAAACATTTCC	1	2	3	AD3	-	.
chr12	59381645	59381672	chr12:59381645-59381672	0	ACACTGGTTTAAGTCCATAAACTAGCTT	1	2	8	BD1	-	.
chr12	59381837	59381868	chr12:59381837-59381868	0	TGACATGCCAACAAAAGATCTAGAGCAATCCT	1	3	12	ACC1	-	.
chr12	59384410	59384440	chr12:59384410-59384440	0	AAACATATTTATTAATCCCCCAGACTTCCCT	1	2	11	AA2	-	.
chr12	59386327	59386354	chr12:59386327-59386354	0	GAAAATGCTTCTCAGTTCAAGAATGCTT	1	2	8	AA2	-	.
chr12	59386883	59386902	chr12:59386883-59386902	0	AGACAAATCTAAAGTTGTCT	1	2	0	AA2	1.0	.
chr12	59391211	59391241	chr12:59391211-59391241	0	GAGCATGTTCTAACCCAATGTAAAGAAGCTA	1	2	11	AC1	-	.
chr12	59391594	59391622	chr12:59391594-59391622	0	GAACTTCCCCAACCTAGCAAGACAAGCCA	1	2	9	AC2	1.0	.
chr12	59392936	59392958	chr12:59392936-59392958	0	TAACAAGTTCTGTTAACTTGTTA	1	3	3	CCC	-	.
chr12	59392962	59392986	chr12:59392962-59392986	0	GAACAAGGCAGGGATCAACAAGTTC	1	3	5	CCD2	1.0	.
chr12	59394710	59394734	chr12:59394710-59394734	0	GAGCTTGTATAGCCAAGACAATCTT	1	2	5	AD2	1.0	.
chr12	59397577	59397603	chr12:59397577-59397603	0	TAAAATGTTAAAAATAGAGACAAGCTT	1	3	7	ACC1	-	.
chr12	59399593	59399622	chr12:59399593-59399622	0	GGAATAGCTCTTGTGGGAATGGAATTGCCT	1	2	10	AA2	-	.
chr12	59400131	59400162	chr12:59400131-59400162	0	TGACAAGTCTATTGTAGCTTTAGGGCTTTTTC	1	2	12	AC2	-	.
chr12	59400282	59400301	chr12:59400282-59400301	0	AAAATAGCCCCAGCTTGTCT	2	2	0	AC2	-	.
chr12	59400933	59400963	chr12:59400933-59400963	0	TAAGTAGCTTCTAGCAGTCTATGGCTAGTTT	1	3	11	ACC1	1.0	.
chr12	59402460	59402487	chr12:59402460-59402487	0	AAACAACTTTATTTTAGTAGACAACTTC	1	2	8	AA2	-	.
chr12	59407106	59407126	chr12:59407106-59407126	0	GAACATTTTTGAATCTTGCCT	1	2	1	AD2	-	.
chr12	59409700	59409732	chr12:59409700-59409732	0	GATCATGTTTAGATGTGCCTTTTAAACTTTTTC	1	2	13	AD3	1.0	.
chr12	59412071	59412101	chr12:59412071-59412101	0	AGGCTTTCTCAGTAAGGAGCAAGACATCTTT	1	2	11	AA2	1.0	.
chr12	59412263	59412282	chr12:59412263-59412282	0	GAACATATTTAAACATTCTT	1	2	0	AA2	-	.
chr12	59412944	59412968	chr12:59412944-59412968	0	AAACATGTCAGGTTGGGACATTCCA	1	3	5	ACC1	1.0	.
chr12	59414857	59414887	chr12:59414857-59414887	0	GGACTTGCTTACTTGATGTCCAAACAATCAA	1	3	11	ACD2	1.0	.
chr12	59418460	59418483	chr12:59418460-59418483	0	GAGCTAGCCTTTTTAAACCATTTT	1	2	4	AB1	1.0	.
chr12	59419996	59420016	chr12:59419996-59420016	0	GGACAAGTCCTAGTCAAGACC	1	2	1	DD1	1.0	.
chr12	59420365	59420389	chr12:59420365-59420389	0	TAGCTTGTCTTTATTTAACATATCT	1	3	5	ACC1	1.0	.
chr12	59420844	59420868	chr12:59420844-59420868	0	ATACATTTCTAAATTGAGCTTGTCT	2	2	5	AD1	1.0	.
chr12	59422123	59422153	chr12:59422123-59422153	0	AAGAATGTCCTAGTATTTTTTAAGCTAGGTC	1	2	11	AD3	2.0	.
chr12	59425801	59425820	chr12:59425801-59425820	0	AGACAAGTCTAAACACGCAT	3	2	0	BD4	-	.
chr12	59428491	59428519	chr12:59428491-59428519	0	GGGCTTCCTATGGTTTTCATAACAAGCTT	1	3	9	ACC2	-	.
chr12	59431920	59431942	chr12:59431920-59431942	0	AAACAAGCCCATAAAACATTCAA	1	3	3	ACD2	1.0	.
chr12	59433025	59433055	chr12:59433025-59433055	0	AGACAATTCCTTAATGCGTCCAAGGATGTTT	1	2	11	AA2	-	.
chr12	59436120	59436140	chr12:59436120-59436140	0	CAGCTTGCCTTGTACATGCTG	1	3	1	CCD2	-	.
chr12	59438393	59438413	chr12:59438393-59438413	0	AGGCTAGTCTCAAACTCCTTG	1	3	1	ABC2	1.0	.
chr12	59438530	59438551	chr12:59438530-59438551	0	GCACTTGTTCATAAACCTGTTT	1	2	2	BD2	-	.
chr12	59444541	59444571	chr12:59444541-59444571	0	AGGCTATTTTCTAGAACCTGTAGGCATACTT	1	2	11	AA2	1.0	.
chr12	59446130	59446162	chr12:59446130-59446162	0	GGACTAGGTTCTTCTCTTCAATGTAGCAAGTTT	1	2	13	CD	-	.
chr12	59446591	59446620	chr12:59446591-59446620	0	GAACAATTCCCCTTCAGCTGGGGCTGGTCT	1	2	10	AB2	-	.
chr12	59449157	59449176	chr12:59449157-59449176	0	AGACTAGCCTGGGCAACATA	2	3	0	ACD2	-	.
chr12	59450293	59450312	chr12:59450293-59450312	0	TGGCAAGCTCAAGCAGCCCT	1	3	0	ABC2	1.0	.
chr12	59452394	59452414	chr12:59452394-59452414	0	GGGCATGTTTGAGCCATATTT	2	2	1	AD1	-	pELS
chr12	59456592	59456621	chr12:59456592-59456621	0	CCACATGTTTTGTATTATAAAGGCAAGCTG	1	3	10	CCD1	1.0	.
chr12	59460589	59460608	chr12:59460589-59460608	0	AGACATCTTTAAACATATCT	1	2	0	AA2	-	.
chr12	59462805	59462836	chr12:59462805-59462836	0	AAACTTCCCTCTGGACCACTGAAGACATGCCC	1	1	12	A2	1.0	.
chr12	59468082	59468114	chr12:59468082-59468114	0	AAACAAATTTACAAGAAAAAAACAAACAACCCC	1	2	13	AA2	-	.
chr12	59471855	59471884	chr12:59471855-59471884	0	AAAGTTGTGTCGCCCAAGTGAGACTTGCCT	1	2	10	AD1	1.0	.
chr12	59471964	59471992	chr12:59471964-59471992	0	AGGCTAGTCCCACTTCTAAAAACTACTCC	1	1	9	A1	1.0	.
chr12	59473348	59473376	chr12:59473348-59473376	0	GGGCAAATTCCCTACTGGTCAGCAAGCCA	1	3	9	ACC2	-	.
chr12	59473853	59473883	chr12:59473853-59473883	0	GAGCAGGCCACTCAACCAGAAGGGCTTGTTA	1	3	11	BCC2	1.0	.
chr12	59484479	59484499	chr12:59484479-59484499	0	AAAAAAGCTCAGGATTTGTTT	1	2	1	AA2	-	.
chr12	59486591	59486610	chr12:59486591-59486610	0	GAGTTTCCCTGAACAAGCTC	1	2	0	AA1	1.0	.
chr12	59489794	59489822	chr12:59489794-59489822	0	AGAGATGTTCTTGTTGCTCAGGCATACCC	1	2	9	AA2	-	.
chr12	59493687	59493707	chr12:59493687-59493707	0	GGGCTACCTTGGGTCATGTCC	1	2	1	AD2	-	.
chr12	59502072	59502099	chr12:59502072-59502099	0	AGGCTTGCATTTTATAAAGGACATACTT	1	2	8	AD2	-	.
chr12	59506404	59506436	chr12:59506404-59506436	0	AAACAAGTCTCTTTAAAATGTGTGGTTTTGCTT	1	2	13	AD1	-	.
chr12	59506848	59506871	chr12:59506848-59506871	0	GGAAATGTCTGTCAAAACTAGTTG	1	2	4	AC2	-	.
chr12	59508306	59508334	chr12:59508306-59508334	0	GAAGGAGTTCAAGGATTTAAAGCTAGCTA	1	3	9	ABC1	-	.
chr12	59513892	59513913	chr12:59513892-59513913	0	AGACTAGCTTGATAAGATGTTT	1	2	2	AC1	-	.
chr12	59514323	59514350	chr12:59514323-59514350	0	ATACATGTTTTAAAAATGAAATAAGTTC	1	2	8	AD2	-	.
chr12	59520133	59520154	chr12:59520133-59520154	0	AAACAAACCTAATAGCAAGTTT	1	2	2	AC2	-	.
chr12	59520184	59520213	chr12:59520184-59520213	0	GGAGTAATTCAGTCCTATAGGAACATGCTT	2	2	10	AA1	-	.
chr12	59523576	59523602	chr12:59523576-59523602	0	AAGCATGCTCCAAGCTGCAACAAGCCA	1	2	7	CC	1.0	.
chr12	59531206	59531236	chr12:59531206-59531236	0	AAACTACTCCCCTTATCGCGGGGGCATGTAC	1	2	11	AD2	-	.
chr12	59552841	59552865	chr12:59552841-59552865	0	GTACATCCCCGAGGTGAACTTGTTC	2	2	5	AD1	2.0	.
chr12	59555269	59555290	chr12:59555269-59555290	0	AGACATGCTCTAAGTCCTGTTT	2	2	2	BD1	-	.
chr12	59558675	59558699	chr12:59558675-59558699	0	AAGCTTTCCCGAGTTGGGCATGTGT	1	2	5	AD2	-	.
chr12	59559170	59559196	chr12:59559170-59559196	0	GGACTAGTCTGGCTGTGAAGCTCGTAT	1	2	7	BD4	-	.
chr12	59574932	59574955	chr12:59574932-59574955	0	AAATTAGTTGCCAAAAACAAGTCG	1	3	4	ACC1	1.0	.
chr12	59577267	59577293	chr12:59577267-59577293	0	AAACTTTCTAGGTTTTATAGCTTGTTT	1	3	7	ACC2	-	.
chr12	59589422	59589449	chr12:59589422-59589449	0	AAACTTGCCAACAGATGAAGAGTTGCTT	1	2	8	AC2	1.0	.
chr12	59591514	59591537	chr12:59591514-59591537	0	AAAAATACCCCAACAAACAAGTTT	2	2	4	AA1	-	.
chr12	59592370	59592390	chr12:59592370-59592390	0	AGGCTAGTCTTGAACTTCTGA	1	3	1	ACD2	-	.
chr12	59592631	59592655	chr12:59592631-59592655	0	TAGCTAGTTCATCAGAAACATGGTA	1	3	5	CCD1	-	.
chr12	59593288	59593309	chr12:59593288-59593309	0	GGGAATGTCTTTTAGCATGCTA	2	3	2	ACC1	-	.
chr12	59593824	59593843	chr12:59593824-59593843	0	AAAAAGGTTTAGACAAGTTT	3	2	0	AB1	-	DNase-H3K4me3
chr12	59595163	59595187	chr12:59595163-59595187	0	AGACAAACTGCAATAGGACTTGTCA	1	3	5	ACC2	1.0	.
chr12	59598107	59598127	chr12:59598107-59598127	0	AGGCATCTCCAGAATTTGCTT	1	2	1	AA2	-	.
chr12	59598582	59598604	chr12:59598582-59598604	0	AGGCAAATTTGAGAAGAATGTCT	1	2	3	AA2	1.0	.
chr12	59599797	59599828	chr12:59599797-59599828	0	GAACTACTTCGTAACTTGATCTGGGCTTCTCT	1	2	12	AA2	2.0	.
chr12	59600436	59600468	chr12:59600436-59600468	0	ACACTAGCTCTCAGTGAATAATGGAACTTTTTT	1	2	13	AD3	-	dELS,CTCF-bound
chr12	59600734	59600758	chr12:59600734-59600758	0	AAACTAGTCCAGCTGGAGCTGGACT	1	2	5	BD4	-	.
chr12	59602908	59602927	chr12:59602908-59602927	0	AGGCATTTCCAGACATTTCT	1	2	0	AA2	-	.
chr12	59604193	59604221	chr12:59604193-59604221	0	GGAATTGTTTTTCATGATGTAACTTGTCA	1	3	9	ACC1	-	.
chr12	59604548	59604573	chr12:59604548-59604573	0	AGATAAGCTTTAAGTAAGAATAGCTT	1	2	6	AA2	-	.
chr12	59604819	59604839	chr12:59604819-59604839	0	AGACATTCTTGGGAAAAGTCC	1	2	1	AA2	1.0	.
chr12	59607271	59607303	chr12:59607271-59607303	0	TGGATAGTCTTTAGTTAAGAGAGGAGCTAGTCG	1	3	13	ACC1	1.0	.
chr12	59610744	59610765	chr12:59610744-59610765	0	ATACATGTTTAAAAACGTGTTT	1	2	2	BD2	-	.
chr12	59610951	59610972	chr12:59610951-59610972	0	TGGCAAGTCCAAGATCAAGCTG	1	3	2	CCD2	-	.
chr12	59612489	59612511	chr12:59612489-59612511	0	TGGCATGCTGTGGAGACATTTTC	1	3	3	ACC1	1.0	.
chr12	59612886	59612917	chr12:59612886-59612917	0	CAACAAGTCTTTATGAAGTTCCAAACTTTCCT	1	2	12	AC2	1.0	.
chr12	59621047	59621067	chr12:59621047-59621067	0	TAACAAGTCTAAGGCAAGACT	1	2	1	CD	-	.
chr12	59622183	59622202	chr12:59622183-59622202	0	TAACATGTTCAAACATTATT	3	3	0	ACD2	2.0	.
chr12	59623609	59623636	chr12:59623609-59623636	0	GATGATGTTTTATCTATCAAACTTGCTA	1	3	8	ACD1	-	.
chr12	59623771	59623803	chr12:59623771-59623803	0	AAGGATGTTTAAGAAAATAACAGAGTCTTGTTT	1	2	13	AD2	1.0	.
chr12	59625754	59625777	chr12:59625754-59625777	0	AAGCATGTCTACCTAGGTATGTGC	2	2	4	AD1	-	.
chr12	59626799	59626823	chr12:59626799-59626823	0	AAGCAAGTCTGGTAAAAACATATAG	1	3	5	ACD2	-	.
chr12	59629867	59629896	chr12:59629867-59629896	0	GAATTTTTTCTCACTGATAGAAACATGCTT	2	2	10	AA1	1.0	.
chr12	59637861	59637883	chr12:59637861-59637883	0	TGGCTTGCTATAAAAGCAAGTTT	1	2	3	CC	-	.
chr12	59644424	59644443	chr12:59644424-59644443	1	GAACATGTTGGCGCATGCCT	4	2	0	CD	1.0	.
chr12	59645779	59645810	chr12:59645779-59645810	0	GGGGAAGTTTGGAACTTCATAGAGACTTGTTG	1	2	12	AC2	-	.
chr12	59646185	59646207	chr12:59646185-59646207	0	GAAAATGTCTCCAGGGCATGTCA	1	2	3	AC2	1.0	.
chr12	59646497	59646526	chr12:59646497-59646526	0	GGAAATGCCTTGATGTCCAGGCACAAGTCT	1	2	10	AD2	-	.
chr12	59647901	59647929	chr12:59647901-59647929	0	AAATTAGCCAGATGTGGTGGAACATGCCT	1	2	9	AC1	1.0	.
chr12	59651071	59651090	chr12:59651071-59651090	0	CAACATTCCAAGACAAGCTC	3	3	0	ACC2	-	dELS,CTCF-bound
chr12	59651822	59651844	chr12:59651822-59651844	0	AAACATGCTTTCTGGGCTTGAGG	1	3	3	CDD3	2.0	dELS
chr12	59652847	59652877	chr12:59652847-59652877	0	GAACTTATCTGTGATTTACACATGCATGCTT	1	2	11	AD2	-	.
chr12	59652934	59652964	chr12:59652934-59652964	0	AGGCATGCCGAAACAAATAGAAAACATTTTA	1	3	11	ACC1	1.0	.
chr12	59656785	59656807	chr12:59656785-59656807	0	AAGTATGCTCATAGGGCTAGGTT	1	2	3	AD3	1.0	.
chr12	59658819	59658848	chr12:59658819-59658848	0	AGGAAAGTTTTTAAATGTTAAGTCTTGTCC	1	2	10	AD2	1.0	.
chr12	59659708	59659738	chr12:59659708-59659738	0	AGGCTTTCCCTTGTATGGGAAGAACCTGCTC	1	2	11	AB2	1.0	.
chr12	59659820	59659844	chr12:59659820-59659844	0	GAATATTTCTGCATCAAGCTTGCTT	2	2	5	AA1	-	.
chr12	59661153	59661179	chr12:59661153-59661179	0	TGACCAGTTTTGAGTAGGAGCATGCCA	1	3	7	BCC1	-	.
chr12	59661524	59661548	chr12:59661524-59661548	0	AAGCACTCTCTCTCTGAACATGTTT	2	2	5	AB1	-	.
chr12	59665899	59665929	chr12:59665899-59665929	0	CGGCAAGTATCCAAAGCCAAAAAGCTTGCTT	1	2	11	CD	1.0	.
chr12	59667359	59667379	chr12:59667359-59667379	0	GAACTTCCTAGAGACTTGTTG	1	3	1	ACC2	-	.
chr12	59667939	59667965	chr12:59667939-59667965	0	GGTCATGGCTTCAGAGAGGACAAGCCC	1	2	7	DD1	1.0	.
chr12	59668063	59668092	chr12:59668063-59668092	0	GGAAATGCCTAGATGCACAGGCACAAGTTT	1	2	10	AD2	-	.
chr12	59668386	59668413	chr12:59668386-59668413	0	CAGCATGTCCTGGATTTGGGACATGTAA	1	3	8	CCD1	-	.
chr12	59669786	59669815	chr12:59669786-59669815	0	TAACTTGCTTTGCAAATCATGGATAAGTCA	1	3	10	ACC2	-	.
chr12	59670730	59670758	chr12:59670730-59670758	0	AAACAAGTTCAACCTAGTGGGACAAATTC	1	1	9	A1	1.0	.
chr12	59673464	59673485	chr12:59673464-59673485	0	CAAGTTGTCAGCAAACATGTTT	2	3	2	ACC1	-	.
chr12	59675077	59675105	chr12:59675077-59675105	0	AGGCTAGTTTGTTTCTTCATAGCATGGTG	1	3	9	CCD1	-	.
chr12	59677404	59677429	chr12:59677404-59677429	0	GAACTTATTCCAAACTAAACATGTTA	1	2	6	AC2	1.0	.
chr12	59678392	59678422	chr12:59678392-59678422	0	TAGGTAGCTCCTCTCTGCAGCCAGCTTGTCC	1	3	11	ACC1	-	.
chr12	59680097	59680119	chr12:59680097-59680119	0	AAGCAAGTTAGGGAGGCTATCCC	1	2	3	AC2	1.0	.
chr12	59682727	59682754	chr12:59682727-59682754	0	AAAAAACTTTGTACATGAAAGCAAGTCT	1	2	8	AA1	-	.
chr12	59684151	59684176	chr12:59684151-59684176	0	AGGCAACTCTAAAAGAGGACATTTTT	1	2	6	AA2	1.0	dELS
chr12	59687751	59687780	chr12:59687751-59687780	0	GGACATGTTCTTATTTTGGAAAGCAAGGAC	1	2	10	DD4	1.0	.
chr12	59687813	59687834	chr12:59687813-59687834	0	AAACATACTCTTGGACATGGCC	1	2	2	AD2	-	.
chr12	59688834	59688854	chr12:59688834-59688854	0	GGACTAGTTAAAAGCAACCTA	1	3	1	ACC1	1.0	.
chr12	59691591	59691611	chr12:59691591-59691611	0	CAGATTGCTCTGAGCTAGTTT	1	2	1	AC3	-	.
chr12	59692646	59692671	chr12:59692646-59692671	0	TAACTTGCCCATTATAAAGCATTTTT	1	2	6	AC2	-	.
chr12	59693721	59693748	chr12:59693721-59693748	0	GAACAAGACCATCAGAATGGACATGCGC	1	2	8	DD2	1.0	.
chr12	59694173	59694200	chr12:59694173-59694200	0	AAGCTACTTTTGTAGGGGGAATAAGCTT	1	2	8	AA2	1.0	.
chr12	59695748	59695778	chr12:59695748-59695778	0	AAGAAAGCCTTGGTCCAAACAAAACAAACTC	1	2	11	AA2	1.0	.
chr12	59699255	59699275	chr12:59699255-59699275	0	GGACAAGTTGGAAGCTTTTTT	1	2	1	AC2	1.0	.
chr12	59702415	59702435	chr12:59702415-59702435	0	AAGCAAGCTGTACACATGCTG	1	3	1	CCD2	-	.
chr12	59703854	59703877	chr12:59703854-59703877	0	GAATATGTATAACAAAACATGTTT	2	2	4	AD1	-	.
chr12	59707123	59707145	chr12:59707123-59707145	0	GGACTATTTTAGGGGGTATGCCT	1	2	3	AA2	1.0	.
chr12	59707329	59707352	chr12:59707329-59707352	0	AAGCATGTGTTTATAGACTTGCCT	1	1	4	D2	-	.
chr12	59708358	59708379	chr12:59708358-59708379	0	AAGCATCTCTGAAAACAACTTC	1	2	2	AA2	-	.
chr12	59708699	59708720	chr12:59708699-59708720	0	GAGCATGTTCAGAGGCCTGGCC	2	2	2	BD1	-	.
chr12	59710256	59710276	chr12:59710256-59710276	0	GAGCGTGTTCAGAGCATGTTC	2	1	1	B1	1.0	dELS
chr12	59715895	59715925	chr12:59715895-59715925	0	GGATAAGCCTGCACAACCACAAAGCTAATTT	1	2	11	AA2	-	.
chr12	59718627	59718654	chr12:59718627-59718654	0	GAAGATGTCTTACCTTCTCAACATGTTT	1	2	8	AC2	-	.
chr12	59720022	59720046	chr12:59720022-59720046	0	AAACTTTTCTGGAATAGGAATGCCT	1	2	5	AA2	2.0	.
chr12	59724601	59724620	chr12:59724601-59724620	0	GGACTTGCTGGAACCAGTTG	2	3	0	BCC2	-	.
chr12	59728444	59728472	chr12:59728444-59728472	0	GAGTTTGCCCCTGGGAGATGGATATGCTT	1	2	9	AA2	-	.
chr12	59730823	59730855	chr12:59730823-59730855	0	AAGAAAGTTTCATGGTCTCTGAGAGACTTGCTC	1	1	13	A1	1.0	.
chr12	59731424	59731449	chr12:59731424-59731449	0	GGACTAGTTCCTAGGAAAGCAAGCCT	2	0	6	0	-	.
chr12	59731884	59731905	chr12:59731884-59731905	0	AGACAAGTCCTTGAACCTGTGT	1	2	2	BD1	-	.
chr12	59732268	59732296	chr12:59732268-59732296	0	AAATTAGCCTGGCATGGTGGCACATGCCT	1	2	9	AD2	-	.
chr12	59736742	59736769	chr12:59736742-59736769	0	TTTCTAGCCTTTGTTACTAAACAAGTCC	1	3	8	CDD2	-	.
chr12	59736970	59736992	chr12:59736970-59736992	0	AAGCAAGCCCTGAGGTCTTCTCT	1	2	3	AD1	-	dELS
chr12	59738375	59738394	chr12:59738375-59738394	0	GTACAAATCTAAACTTGTTT	2	2	0	AD1	-	dELS,CTCF-bound
chr12	59738502	59738532	chr12:59738502-59738532	0	AGGCCTGTCTATTCTGACATAGACCAAGTCT	1	2	11	BD2	2.0	.
chr12	59741553	59741581	chr12:59741553-59741581	0	AAGCAAGTTATCGTAGGGATAGCATGCTA	1	3	9	CCC	2.0	.
chr12	59742248	59742269	chr12:59742248-59742269	0	GCTCATGTCCAGGAACTTGCTT	1	2	2	DD4	-	.
chr12	59745964	59745994	chr12:59745964-59745994	0	AGACAGGTCACATGATGAATGGGACATGTCT	1	2	11	BC1	-	.
chr12	59747031	59747050	chr12:59747031-59747050	0	CGTATTGCCTAGGCTAGTCT	2	3	0	ACD1	2.0	.
chr12	59750355	59750383	chr12:59750355-59750383	0	AAACAAATTTACAAGAAAAAAACAACCCC	1	2	9	AA2	1.0	.
chr12	59751571	59751594	chr12:59751571-59751594	0	AGGCTTGCTTAGGTAAACAAAGCA	1	3	4	ACD2	-	.
chr12	59757553	59757579	chr12:59757553-59757579	0	AGATTAGTCCTCTATAGAAACATTTTT	1	2	7	AA2	1.0	.
chr12	59758785	59758816	chr12:59758785-59758816	0	AGATAAGTCTGTAATTCACAGTGAACTGGTTC	1	2	12	AB3	1.0	.
chr12	59761899	59761919	chr12:59761899-59761919	0	AGAGAAGTCCTAAACATGGTC	1	2	1	AD3	-	.
chr12	59764297	59764317	chr12:59764297-59764317	0	AGAGAAGTTTGAAGCTAGTAC	1	2	1	AD3	-	.
chr12	59765173	59765205	chr12:59765173-59765205	0	GGGGTTGTTTGTTTTTTTCTTGTAAATTTGTTT	1	2	13	AA2	1.0	.
chr12	59767419	59767451	chr12:59767419-59767451	0	ATGCTTGTCTTCAAAGCTTCAAAGGACAAGCTG	1	2	13	CD	-	.
chr12	59768684	59768713	chr12:59768684-59768713	0	AAACTTGTTTGTCTTATTTTAAGCAATTGC	1	2	10	AD4	1.0	.
chr12	59769940	59769968	chr12:59769940-59769968	0	AAGCAAGCCATTTATACATTGACAAGTCC	1	2	9	CC	-	.
chr12	59769989	59770008	chr12:59769989-59770008	0	AATCAAGTCTAAGATAGTCT	2	2	0	AD2	1.0	.
chr12	59770919	59770945	chr12:59770919-59770945	0	AGGTATGTTCTATTGAAAAACTTTTCC	1	2	7	AA2	-	.
chr12	59776153	59776173	chr12:59776153-59776173	0	GTACATGTTTAGAGCATGACC	2	2	1	DD3	-	dELS
chr12	59778841	59778863	chr12:59778841-59778863	0	TAACTAGCTACATAACCATGCCC	1	3	3	CCD2	1.0	.
chr12	59779829	59779852	chr12:59779829-59779852	0	AAATTAGTTTTTAAAAACTTACTT	1	2	4	AA2	-	.
chr12	59782317	59782338	chr12:59782317-59782338	0	GAACTTGTTAGAAGATTTGCTG	1	3	2	ACC2	-	.
chr12	59783377	59783399	chr12:59783377-59783399	0	AAACAAGCTCAGCAGACTACCCA	1	2	3	AC3	-	.
chr12	59786944	59786965	chr12:59786944-59786965	0	AATCATGTTTGCAAACTTACTT	1	2	2	AD3	-	.
chr12	59791840	59791867	chr12:59791840-59791867	0	CAACATTCTCCTTTAGCTCAGCAAGTTC	1	3	8	ACC2	1.0	.
chr12	59792760	59792783	chr12:59792760-59792783	0	CGGCAAGCTGGAGTGGCCAAGTCT	1	3	4	CCD2	-	.
chr12	59797081	59797109	chr12:59797081-59797109	0	AAACTTCACTGAGCTAAAGGAGCATGTTC	2	2	9	AD1	2.0	.
chr12	59801771	59801797	chr12:59801771-59801797	0	GATTATGTTCTTTATAGGGACATGTCT	1	2	7	AD4	-	.
chr12	59803994	59804024	chr12:59803994-59804024	0	AGGCAAGTCTTATAAAAGTGTGTGGTAGCCT	1	2	11	AD1	-	dELS,CTCF-bound
chr12	59809245	59809265	chr12:59809245-59809265	0	AAGGAAGTTCCGGGCTTTCCT	1	2	1	AA2	1.0	.
chr12	59813695	59813726	chr12:59813695-59813726	0	GAACATGTCTCCAGAATGGGGCAGAATTCCTT	2	2	12	AA1	1.0	.
chr12	59814674	59814706	chr12:59814674-59814706	0	AAGCATGTCTTATGAAAATCATCAGTCTGGCTT	2	2	13	BD1	-	.
chr12	59815925	59815946	chr12:59815925-59815946	0	AGGGAAGTTACATGGCATGCCC	2	3	2	ACC1	1.0	.
chr12	59818797	59818820	chr12:59818797-59818820	0	AGACAAGTCTTCCTCAACTACCCT	1	2	4	AC1	-	.
chr12	59819053	59819084	chr12:59819053-59819084	0	GTGCTAGTTTAATTCATAAACAAAGTAAGTCT	1	2	12	AD2	1.0	.
chr12	59824301	59824322	chr12:59824301-59824322	0	GCACTTCTCCCAAGACAAGTCC	1	2	2	AD1	-	.
chr12	59826914	59826938	chr12:59826914-59826938	0	TGTCTTGTTAAGAATAAACTTGCTC	1	3	5	CCD1	-	.
chr12	59827379	59827403	chr12:59827379-59827403	0	TGAAGAGCCTCATGGAGACTTGTTC	1	3	5	ABC1	1.0	.
chr12	59828528	59828558	chr12:59828528-59828558	0	AAAATTGCCCTATTGGACTTCAAATATGTTT	1	2	11	AA2	-	.
chr12	59832955	59832982	chr12:59832955-59832982	0	GGGCAACCTCATTCCACAAGTCTAGTTT	1	2	8	AD2	-	.
chr12	59837746	59837777	chr12:59837746-59837777	0	GAACATGCTATCTTTTCTTGGTTGAATTGCTT	1	3	12	ACC2	1.0	.
chr12	59838438	59838466	chr12:59838438-59838466	0	TAACATGTTTTACTTTTGTTGAAATGTTT	1	3	9	ACC2	1.0	.
chr12	59838986	59839006	chr12:59838986-59839006	0	GAGAATGTCCCGGGCATTTTT	1	2	1	AA2	-	.
chr12	59842924	59842951	chr12:59842924-59842951	0	AGGCCTGTCTGATGCTCTCAACAAGTCA	1	3	8	BCC1	1.0	.
chr12	59844680	59844705	chr12:59844680-59844705	0	AGGAATGTTCATTGCAAGGCAAGCTC	2	1	6	A1	-	.
chr12	59845273	59845301	chr12:59845273-59845301	0	TAGCATGTCTATGAATTTGCAAGTAGTTC	1	3	9	ACC2	-	.
chr12	59849538	59849565	chr12:59849538-59849565	0	AATCTTGTCCACAGGCATGAAGAAGCTT	1	2	8	AD2	-	.
chr12	59856127	59856146	chr12:59856127-59856146	0	GAATTTGTTTGGTCTTGCTT	2	2	0	AD2	1.0	.
chr12	59859440	59859465	chr12:59859440-59859465	0	AGAATTGTTTTATGGCAGGCTTTTCT	1	2	6	AA2	-	.
chr12	59859624	59859649	chr12:59859624-59859649	0	CAAGAAGTTTTCTTTGTAACATGTCC	1	3	6	ACC1	-	.
chr12	59859677	59859698	chr12:59859677-59859698	0	GGACAATACTCGGAGCATGCCT	2	2	2	AD1	-	.
chr12	59862627	59862650	chr12:59862627-59862650	0	ATACTTGCCTGACAAAACTCGTCC	1	2	4	BD3	1.0	.
chr12	59862901	59862931	chr12:59862901-59862931	0	AAAATTGTTTACTCTGAACAGAGACAAACCC	1	2	11	AA2	1.0	.
chr12	59863808	59863829	chr12:59863808-59863829	0	AAAATAGTCTTTGAACTTGTCC	1	1	2	A1	-	.
chr12	59864305	59864336	chr12:59864305-59864336	0	GTGTATGCCTCAACTGAAGGATAAGCTAGTCT	1	2	12	AD4	1.0	.
chr12	59865795	59865818	chr12:59865795-59865818	0	TGACAAATTACCCAAAACATGTTT	1	3	4	ACC2	-	.
chr12	59867877	59867908	chr12:59867877-59867908	0	GAGATTGCCTGCAAGGAGTCTGGGACAAGGCC	1	2	12	AD3	-	.
chr12	59870357	59870389	chr12:59870357-59870389	0	GAACAAGCCTTAACCTACCCACAGAGGATTTCC	2	2	13	AA1	2.0	.
chr12	59871967	59871987	chr12:59871967-59871987	0	CCCCAAGCTCCAGACTAGTCT	1	3	1	CDD2	-	.
chr12	59872116	59872147	chr12:59872116-59872147	0	AGACTTGCCCCCACAGACTCAGAATCCTGCCT	1	2	12	BD1	2.0	.
chr12	59874847	59874870	chr12:59874847-59874870	0	GAACATTTCTACAAAGGGTTGTCT	1	2	4	AA2	1.0	.
chr12	59877984	59878006	chr12:59877984-59878006	0	GGATAAGTTCTGAAAAAATGCCT	1	2	3	AA2	-	.
chr12	59878270	59878294	chr12:59878270-59878294	0	GGGCTTGCCGGCCTGGACCTTGTTC	1	2	5	CD	1.0	.
chr12	59879134	59879161	chr12:59879134-59879161	0	CAACTTGTTTCTTAAATTGATCTTGTTC	1	2	8	CD	-	.
chr12	59880310	59880330	chr12:59880310-59880330	0	AAACATATTTCAGGCAAATCC	1	2	1	AA2	-	.
chr12	59881253	59881285	chr12:59881253-59881285	0	GAACCAGACCCAGGGGAAATTGTAGGCATGTTC	2	2	13	BD1	-	.
chr12	59886383	59886415	chr12:59886383-59886415	0	AAATATGTCAAGCACATGAACTGAGACTTGCTC	1	2	13	AC1	1.0	.
chr12	59886466	59886497	chr12:59886466-59886497	0	GAACATGCCCATTCTATGAATAGAGATTGACT	2	2	12	AD1	2.0	.
chr12	59887529	59887551	chr12:59887529-59887551	0	GAACAAGTTCCACAGCCATGTAC	1	2	3	DD1	1.0	.
chr12	59893959	59893987	chr12:59893959-59893987	0	AGAAATGTCCTCCATGCATAGATTAGTTT	1	2	9	AA2	1.0	.
chr12	59898283	59898312	chr12:59898283-59898312	0	TGGCAAGTCTGAAATTTGCAGGGCAGGCCT	1	2	10	BC2	-	.
chr12	59900488	59900507	chr12:59900488-59900507	0	GGACATCTTGGAACTAGCTA	3	3	0	ACC2	-	.
chr12	59900821	59900851	chr12:59900821-59900851	0	AGAGAAGATCCCATCTATGAGGAACAAGCCT	1	2	11	AD1	-	.
chr12	59901172	59901192	chr12:59901172-59901192	0	AATCTAGTCTCAGGTATGTCT	1	2	1	AD2	-	.
chr12	59904392	59904422	chr12:59904392-59904422	0	GATCCTGCTTGGTCTTTAGCAAGACATGCTG	1	3	11	BCD1	-	.
chr12	59905977	59906000	chr12:59905977-59906000	0	GCACCAGCTTCCTGAAGCATGTTA	1	3	4	BCD1	-	.
chr12	59906094	59906113	chr12:59906094-59906113	0	TGATTAGTTCAAGCAAGTCA	3	3	0	ACC1	-	dELS,CTCF-bound
chr12	59907263	59907284	chr12:59907263-59907284	0	GAACTTGTTGCAAGGCATATTT	1	2	2	AC2	1.0	.
chr12	59908155	59908181	chr12:59908155-59908181	0	GGACATGTCTTGTGTAATGGTTTGTTA	1	3	7	ACC2	-	.
chr12	59908863	59908884	chr12:59908863-59908884	0	CAACAAGGTGTTAAACTTGTTT	1	3	2	CCD2	-	.
chr12	59912333	59912352	chr12:59912333-59912352	0	GAATATGCTTAAAATTGCTT	1	2	0	AA2	-	.
chr12	59912401	59912431	chr12:59912401-59912431	0	AAGCATGTGTCTGCTCAGCTAATGCATGTTT	1	2	11	DD2	-	.
chr12	59913966	59913992	chr12:59913966-59913992	0	GGGTTAGTTCAATGAAGAGACAATCTC	1	2	7	AA2	-	.
chr12	59916957	59916978	chr12:59916957-59916978	0	TAGCTAGTCAGAAAACTTATTC	1	3	2	ACC1	-	.
chr12	59918946	59918974	chr12:59918946-59918974	0	AAGCTACTTTGCATTCATTGGATTAGCCC	1	2	9	AA2	-	.
chr12	59919892	59919915	chr12:59919892-59919915	0	GAAAAAGCTCAGTCCAGCATGCCG	1	3	4	ACC1	-	.
chr12	59921696	59921728	chr12:59921696-59921728	0	AGACATTTCTCAGGGCTCCATTGAAAATTGCTT	1	2	13	AA2	-	.
chr12	59921757	59921778	chr12:59921757-59921778	0	AAATTAGCCTGGAAAATTGTTT	1	2	2	AA2	1.0	.
chr12	59923597	59923616	chr12:59923597-59923616	0	AAACATGCGTGTGCATGTCT	3	2	0	DD2	1.0	.
chr12	59924996	59925022	chr12:59924996-59925022	0	AGATTTGTTTTTTGCTTAGTCTTGCTT	1	2	7	AD2	-	.
chr12	59927099	59927131	chr12:59927099-59927131	0	AAGCAAGTATAACTCATGAAGAAAAAAATGTTC	1	2	13	AD2	-	dELS,CTCF-bound
chr12	59928150	59928170	chr12:59928150-59928170	0	AAGCAATTCCTGGGCAACTCC	1	2	1	AA2	-	.
chr12	59930079	59930109	chr12:59930079-59930109	0	AAGCATGCCTACAAGATCTAGAAAACAGCCT	2	2	11	AB1	1.0	.
chr12	59932494	59932520	chr12:59932494-59932520	0	AAAAATTCTCTCAGCAAAGACAAGCCT	2	2	7	AA1	-	.
chr12	59935369	59935397	chr12:59935369-59935397	0	AAACAAGCCAGGAATAGAAAGACAAACTT	1	2	9	AC2	-	.
chr12	59936518	59936547	chr12:59936518-59936547	0	GGACTAGACTCAACCACAAAGAGTTTGTTC	1	2	10	AD2	-	.
chr12	59938052	59938074	chr12:59938052-59938074	0	AATCTAGTTGAAAAGGCATGTCA	1	3	3	CCD1	1.0	.
chr12	59939460	59939485	chr12:59939460-59939485	0	AAACATGCTCTTGGGGACACTATTTC	2	2	6	AD1	1.0	.
chr12	59940380	59940399	chr12:59940380-59940399	0	AAGCTTGTTTGTACTTCTTT	2	2	0	AD1	-	.
chr12	59941484	59941510	chr12:59941484-59941510	0	AAACTGGTCTCTAACCTGAAAATGTTT	1	2	7	AB2	-	.
chr12	59946088	59946114	chr12:59946088-59946114	0	GGAGTTGCCTAAATGCAAAACATATTT	1	2	7	AA2	-	.
chr12	59950869	59950901	chr12:59950869-59950901	0	AAACAAATTTACAAGAAAAAAACAAACAACCCC	1	2	13	AA2	1.0	.
chr12	59952341	59952371	chr12:59952341-59952371	0	CAAATTGTCCCTGTTTGTAGATGACATGTTT	1	3	11	ACC1	-	.
chr12	59958371	59958403	chr12:59958371-59958403	0	AAACAAATTTACAAGAAAAAAAAAAACATCCCC	1	2	13	AA2	-	.
chr12	59960039	59960061	chr12:59960039-59960061	0	AAATTAGCCTTTTAAACAATTTT	1	2	3	AA2	-	.
chr12	59960344	59960370	chr12:59960344-59960370	0	AAAAAAGTTAATGCATAAAGCAAGTCT	1	2	7	AC1	1.0	.
chr12	59965754	59965777	chr12:59965754-59965777	0	TGACAAGCTTCCTTTGACAAGGTT	1	3	4	CCD1	1.0	.
chr12	59965969	59965991	chr12:59965969-59965991	0	CAGCAAGTCAGATGGACTACTTT	1	3	3	ACC1	-	.
chr12	59966644	59966671	chr12:59966644-59966671	0	AAATTTGCCTCCTTCAAGAAACTTCTCC	1	2	8	AA2	-	.
chr12	59971086	59971112	chr12:59971086-59971112	0	AAATTTGCTGGCTATAAAGGCTAGCCA	1	3	7	ACC1	-	.
chr12	59982285	59982305	chr12:59982285-59982305	0	AAACTAGATTAAAGTATGTCT	1	2	1	AD2	-	.
chr12	59984388	59984415	chr12:59984388-59984415	0	AAAATAGCCTACCAACCAAGAAAAGCCC	1	2	8	AA2	1.0	.
chr12	59986118	59986147	chr12:59986118-59986147	0	AAACAAATTTTACAGGAGAAAAACAACCCC	1	2	10	AA2	-	.
chr12	59988184	59988210	chr12:59988184-59988210	0	GAACATGTCTGCATTTCAGTATAGTTT	2	2	7	AD1	-	.
chr12	59988225	59988252	chr12:59988225-59988252	0	TGACTATTTTTGTTCTATAAACTTGCTT	1	2	8	AC1	1.0	.
chr12	59991148	59991177	chr12:59991148-59991177	0	AGACATGTCCACAAGGGGTGAGACATGGCA	1	2	10	CD	-	.
chr12	59996460	59996485	chr12:59996460-59996485	0	GGAATACCCTTGGCATGAGCATGCTT	2	2	6	AA1	-	.
chr12	59998754	59998785	chr12:59998754-59998785	0	AGGTTAGTTCTCAGTATGGTATAAGCATCTCT	1	2	12	AA2	-	.
chr12	59998868	59998898	chr12:59998868-59998898	0	GAGCTAGTCTCTGAGTCTGGAGGGCAATCAG	1	3	11	ACD2	3.0	.
chr12	60003901	60003933	chr12:60003901-60003933	0	GGGGTTGTTTGTTTTTTTCTTGTGAATTTGTTT	1	2	13	AA2	2.0	.
chr12	60007211	60007233	chr12:60007211-60007233	0	AGGGTATTCCAAAAAACATGTTT	2	2	3	AA1	-	.
chr12	60008597	60008621	chr12:60008597-60008621	0	AAACTAGTTTATACCAAACTTTATT	1	2	5	AD4	1.0	.
chr12	60009540	60009572	chr12:60009540-60009572	0	GGGGTTGTTTGTTTTTTTCTTGTAAATTTGTTT	1	2	13	AA2	-	.
chr12	60013659	60013686	chr12:60013659-60013686	0	GAACTAATTGTAGTTGGGAAGCTAGCTG	1	3	8	ACC2	-	.
chr12	60014459	60014479	chr12:60014459-60014479	0	GAAATAGCTCAAAACAACCTC	1	2	1	AA2	1.0	.
chr12	60016191	60016217	chr12:60016191-60016217	0	AGACTAGGTAGACCCAAGGGCTTGTCT	1	2	7	CD	3.0	.
chr12	60017464	60017496	chr12:60017464-60017496	0	GGGGTTGTTTGTTTTTTTATTGTAAATTTGTTT	1	2	13	AA2	-	.
chr12	60017892	60017916	chr12:60017892-60017916	0	TTGCTTGTTTTTCTCAGGCTTGTCA	1	3	5	CCD1	1.0	.
chr12	60024599	60024631	chr12:60024599-60024631	0	GGGCAAATTCATAGTCACAGAGGAAACTTGCTT	1	1	13	A2	1.0	.
chr12	60025200	60025224	chr12:60025200-60025224	0	AGAAATGCCTATTATGGGCTTGTCA	1	2	5	AC2	-	.
chr12	60033200	60033223	chr12:60033200-60033223	0	GAGCATGTGCATGAGGGCTACCCT	1	2	4	AD2	1.0	.
chr12	60034776	60034796	chr12:60034776-60034796	0	CAACAAGTCTCTAGGAAGTTC	1	3	1	ACC2	-	.
chr12	60036703	60036726	chr12:60036703-60036726	0	GAGCTAGTTGTTAAAGAGAAGTTG	1	3	4	ACC2	1.0	.
chr12	60037551	60037580	chr12:60037551-60037580	0	AAAATAGCTCAATAGAGAGATAACTTGTTT	1	2	10	AC2	-	.
chr12	60037879	60037898	chr12:60037879-60037898	0	TAGCTAGCCCCATCTTGCTT	2	3	0	CCD2	2.0	.
chr12	60040738	60040763	chr12:60040738-60040763	0	AGAAAAGTCAACATTTAAACATGCTT	1	2	6	AC1	1.0	.
chr12	60041255	60041281	chr12:60041255-60041281	0	AAGCAAGTCCTTAGTGGAGTCAAACTT	1	2	7	AD1	-	.
chr12	60042749	60042774	chr12:60042749-60042774	0	AAATTTGTTTCATTGCAAGGAAGCTC	1	2	6	AA2	-	.
chr12	60043441	60043464	chr12:60043441-60043464	0	AGGCATGCTTGACCAAGAAAGGTT	2	2	4	AD1	-	.
chr12	60050408	60050431	chr12:60050408-60050431	0	ATATAAGTTTTCAAGAACAAGTTT	1	2	4	AD4	-	.
chr12	60053186	60053214	chr12:60053186-60053214	0	GGGGAAGTTTATAAAAGAGGAATAAGTCT	1	2	9	AA2	1.0	.
chr12	60057887	60057907	chr12:60057887-60057907	0	GAACTTCCTAGAAACTTGTTG	1	3	1	ACC2	1.0	.
chr12	60059242	60059273	chr12:60059242-60059273	0	AAGCTACTTTACAATTTGTCTGAAACTAGCAT	1	2	12	AD2	-	.
chr12	60060630	60060661	chr12:60060630-60060661	0	CAGTTTGCCCACAGGCAGCAGAGAGCTAGCTA	1	3	12	ACC1	1.0	.
chr12	60064230	60064259	chr12:60064230-60064259	0	AGGAAATTCTGGGAGGGATTGAACATGTCT	2	2	10	AA1	-	.
chr12	60066791	60066821	chr12:60066791-60066821	0	CAGCTTTTTCTTTGTTCCTTAGAGCATGCTA	1	3	11	ACC2	-	.
chr12	60067082	60067108	chr12:60067082-60067108	0	TATCAAGCTTTGCAGTGAGACTTGCTT	1	2	7	CD	1.0	.
chr12	60069268	60069298	chr12:60069268-60069298	0	AAGCTTATTTTCCATAATTTTAGGCTAGTCA	1	2	11	AC2	1.0	.
chr12	60069636	60069667	chr12:60069636-60069667	0	AAAGTTGCTTATACATTTTTAAACACTTGCCT	1	2	12	AD2	2.0	.
chr12	60071913	60071939	chr12:60071913-60071939	0	AAGCATGCCCTAAAGCTGTGCTTCTCT	2	2	7	AD1	-	dELS
chr12	60073814	60073839	chr12:60073814-60073839	0	AAACATGCTCAATACTGAGCATGTCA	2	1	6	C1	-	.
chr12	60073862	60073882	chr12:60073862-60073882	0	AGACAACTTTTAGGCTTTTTT	1	2	1	AA2	-	.
chr12	60075043	60075062	chr12:60075043-60075062	0	TGACTTACTTAAGCAAGTTC	2	2	0	AC1	-	.
chr12	60075815	60075836	chr12:60075815-60075836	0	AAAGAAGCTTGGAAGCATTTTT	1	2	2	AA2	-	.
chr12	60076379	60076404	chr12:60076379-60076404	0	GAACTTCTTTTGCTGTAGCCAAGTTC	1	2	6	AD2	1.0	.
chr12	60078420	60078446	chr12:60078420-60078446	0	TTGTATGTCTTCTTATGAGACATGCCT	1	3	7	ACD1	-	.
chr12	60084453	60084481	chr12:60084453-60084481	0	TCACTTGTTTTCTTGTTGTGAGCATGCCT	1	2	9	CD	-	.
chr12	60086216	60086247	chr12:60086216-60086247	0	GGGCATCTCCCCTGATAGTCTAGAGCTTGATC	1	2	12	AD2	1.0	.
chr12	60088618	60088638	chr12:60088618-60088638	0	TAACATGCCTGAGACTTTGTT	1	3	1	ACD2	-	.
chr12	60088780	60088805	chr12:60088780-60088805	0	ATGTTTGCTCTTCAGTGAACTTGTTT	1	2	6	AD4	-	.
chr12	60089823	60089852	chr12:60089823-60089852	0	GAATATGCTCACGTGTTTTTATGCTTGTCC	1	2	10	AD2	3.0	.
chr12	60091410	60091438	chr12:60091410-60091438	0	AAGATTGTCTGAGCCAGGTGATCAAGTTC	1	2	9	AD2	3.0	.
chr12	60091849	60091868	chr12:60091849-60091868	0	ACCCAAGTTCAGGCAAGCTG	2	3	0	CDD2	-	.
chr12	60092388	60092414	chr12:60092388-60092414	0	AAACTTACCTAAAACAAAAACTTATTT	1	2	7	AA2	-	.
chr12	60093265	60093295	chr12:60093265-60093295	0	GAATTTGTTTATTACTTCCAACAGCATGTTT	1	2	11	AC2	1.0	.
chr12	60093835	60093854	chr12:60093835-60093854	0	GGGTATGCTGGAACAAGTTC	3	2	0	AC1	-	.
chr12	60099293	60099317	chr12:60099293-60099317	0	AAACATGTGTCTCCAGAACATGACC	1	2	5	DD2	-	.
chr12	60102818	60102846	chr12:60102818-60102846	0	CAACTAGCTCAAGGTCAGAAAACTTGAAT	1	3	9	CDD3	-	.
chr12	60104212	60104238	chr12:60104212-60104238	0	AAGCATTCTTGATTTTTAAGAATGTTC	1	2	7	AA2	-	.
chr12	60105677	60105701	chr12:60105677-60105701	0	GAACTATTCCTATTTAAGTAAGCCC	1	2	5	AA2	-	.
chr12	60105979	60106000	chr12:60105979-60106000	0	AGGCTTGCCTTACAATTTGTTA	1	3	2	ACC2	1.0	.
chr12	60108321	60108352	chr12:60108321-60108352	0	AAGTATGTTTAGACCATAATAAGGGCTTGCTA	1	2	12	AC2	-	.
chr12	60111356	60111376	chr12:60111356-60111376	0	AGGCATATTCAGTGCTAGTCT	1	2	1	AD2	3.0	.
chr12	60111645	60111666	chr12:60111645-60111666	0	GCGCTTACCCTAGGGCATGTCC	2	2	2	AD1	1.0	.
chr12	60121610	60121635	chr12:60121610-60121635	0	AGAAATGTTTCCCCATAAACATTTTC	1	2	6	AA2	2.0	.
chr12	60121717	60121746	chr12:60121717-60121746	0	GAGTAAGTTTTTCCTTCTCTAGGCTAGATT	1	2	10	AD3	1.0	.
chr12	60127205	60127235	chr12:60127205-60127235	0	TCTCTTGTCTGCTACCATATGAAACATGCCT	1	3	11	CDD2	-	.
chr12	60131446	60131474	chr12:60131446-60131474	0	AAGCAAGATTTGATTATTTGAACCAGTCT	1	2	9	BD2	-	.
chr12	60131713	60131739	chr12:60131713-60131739	0	AAATTAGCCAGGTGTGGTGGCATGCTT	1	3	7	ACC1	-	.
chr12	60140986	60141008	chr12:60140986-60141008	0	AGGCTAGTATTTGAGGTATGTTT	1	2	3	AD2	1.0	.
chr12	60143706	60143728	chr12:60143706-60143728	0	GGAAGTGTTTTCAGAACTAGCCT	1	2	3	AB4	-	.
chr12	60145778	60145805	chr12:60145778-60145805	0	AGAATAGCCTAAGACTTGAAGCTTATTT	1	2	8	AA2	1.0	dELS
chr12	60146807	60146827	chr12:60146807-60146827	0	AGACATGGTCTGAGCTTTCCT	1	2	1	AD2	-	.
chr12	60150038	60150068	chr12:60150038-60150068	0	AAATTTGTTTAAGTTCCTTGTAGATTAGCCC	1	2	11	AA2	3.0	.
chr12	60151159	60151183	chr12:60151159-60151183	0	CGACTTGTTCATGGTAGATATGCTT	1	2	5	AC2	1.0	.
chr12	60151409	60151439	chr12:60151409-60151439	0	AGACATTTTTAGAAGAGTCAGAAAAAAGTTT	1	2	11	AA2	-	.
chr12	60152611	60152640	chr12:60152611-60152640	0	AAGCTATCCTTTAATCCACAGGGATTGTTC	1	2	10	AA2	-	.
chr12	60153166	60153194	chr12:60153166-60153194	0	GGGCATGCTTCTGACATTAAGACATGACT	2	1	9	D1	1.0	.
chr12	60154921	60154948	chr12:60154921-60154948	0	GGGCATTTTTCTTCTAACAGGCTATTTT	1	2	8	AA2	1.0	.
chr12	60157483	60157502	chr12:60157483-60157502	0	CAAGTAGTCAGAACTAGCTC	3	3	0	ACC1	-	.
chr12	60157675	60157704	chr12:60157675-60157704	0	AGGTAAGCTCATATCCTAGTGAGCATTTCC	1	2	10	AA2	-	.
chr12	60159785	60159817	chr12:60159785-60159817	0	GGCCAAGTTATATGGTAATTAGATGGCTAGTTT	1	3	13	CCD1	-	.
chr12	60160140	60160163	chr12:60160140-60160163	0	AGATAAACCTGTAGAGACTTGTCC	1	2	4	AA1	2.0	.
