## Supplementary Table 2 for "A novel map of human p53 response elements uncovers evidence of selection pressures and variants similar to Li-Fraumeni Syndrome mutations": ST_2.putative.p53-REs.txt (part 26 of 137)

chrom	RE_start	RE_end	RE_ID	RE_coverage	RE_seq	RE_score	RE_nmuts	RE_spacer	RE_type	total_polymorphisms_RE	cCREs.type
chr12	60160884	60160903	chr12:60160884-60160903	0	AAAATAGCTTTAGCTTGCTT	2	2	0	AC2	-	.
chr12	60162367	60162396	chr12:60162367-60162396	0	AGGCAAGCTTGATAGTAAATAGACATGTAT	2	1	10	D1	-	.
chr12	60166358	60166381	chr12:60166358-60166381	0	TAACTATCTCTACAGAACTTGCCA	1	3	4	ACC2	2.0	.
chr12	60169475	60169501	chr12:60169475-60169501	0	TAGCTAGCCTTTTCACAAAACATTCCT	1	2	7	AC2	-	.
chr12	60171478	60171499	chr12:60171478-60171499	0	AGAAAAGTTTTGGAACATGTCA	1	2	2	AC2	1.0	.
chr12	60171888	60171920	chr12:60171888-60171920	0	AGACATCTTTAAGTTGGATTTTTAATCATGTTC	1	2	13	AD2	-	.
chr12	60174432	60174461	chr12:60174432-60174461	0	AGACAACTTCTGTCCAAATTAGGCAAGCTT	1	1	10	A2	1.0	.
chr12	60178294	60178317	chr12:60178294-60178317	0	TGACAAGTCATTCTAGAATAGTTC	1	3	4	ACC2	1.0	.
chr12	60179927	60179949	chr12:60179927-60179949	0	GGGCAATTCTGAAGGGCTATTTC	1	2	3	AA2	-	.
chr12	60180969	60180988	chr12:60180969-60180988	0	GGGCTTGTTCAAAGAAGTTA	2	2	0	AC1	-	.
chr12	60181079	60181108	chr12:60181079-60181108	0	AAACATCTCTCAACTAGACAAAACATGCTG	1	2	10	AC2	-	.
chr12	60181943	60181965	chr12:60181943-60181965	0	AAACTAACTTTAGAAACAACTCT	1	2	3	AA2	-	.
chr12	60183338	60183370	chr12:60183338-60183370	0	GAGCATGCTTTCCAACTTATAGGAGACTTTTGT	1	2	13	AD4	1.0	.
chr12	60187600	60187632	chr12:60187600-60187632	0	AAAAAAGTCCTGAATAATACAAAGGACATCTCT	1	2	13	AA2	-	.
chr12	60190092	60190112	chr12:60190092-60190112	0	GAGCAAGTCAAACACATGTTA	1	3	1	CCD2	-	.
chr12	60190332	60190362	chr12:60190332-60190362	0	AGACTATCTTTGAAATAATGAAAGCAAGACT	1	2	11	AD2	1.0	.
chr12	60195669	60195701	chr12:60195669-60195701	0	AGGCCAGTTTTAGCCAGCATGATAAGAAAGTCC	1	2	13	AB2	-	.
chr12	60196286	60196307	chr12:60196286-60196307	0	GAACTAGTCTTGAAACCAGTAT	1	2	2	BD1	-	.
chr12	60196815	60196841	chr12:60196815-60196841	0	GAGCTTGTTTGTATTTTAGGAAAATTT	1	2	7	AA1	-	.
chr12	60197756	60197781	chr12:60197756-60197781	0	ACACTTGCCCAACAATGAGCAACCCT	1	2	6	AD3	-	dELS
chr12	60198536	60198565	chr12:60198536-60198565	0	GAATGAGCTTATGGCGAGACAGGCTTGCCA	1	3	10	ABC1	-	.
chr12	60198614	60198635	chr12:60198614-60198635	0	AAAAATGTCTGAAAAATAGTTT	1	2	2	AA2	1.0	.
chr12	60203188	60203211	chr12:60203188-60203211	0	CGAGATGTTTGTTATGGCTTGTTT	1	3	4	ACC1	1.0	.
chr12	60205030	60205053	chr12:60205030-60205053	0	GTGATAGCCTAATTAAGCAAGCCT	1	2	4	AD4	1.0	.
chr12	60208244	60208269	chr12:60208244-60208269	0	AGGAAAGCTTTTATGTAAGCAAATTT	1	2	6	AA2	1.0	.
chr12	60210967	60210992	chr12:60210967-60210992	0	GAGCATGTCAGATCTCGAGGAAGCTA	1	3	6	ACC2	1.0	dELS
chr12	60212366	60212395	chr12:60212366-60212395	0	AAGCAAGCCCCATTTTCCAAAAAGAAATTC	1	2	10	AA1	-	.
chr12	60213288	60213313	chr12:60213288-60213313	0	GGACTTGCCTTGTCTCAGATAAGACT	1	2	6	AD1	1.0	.
chr12	60216260	60216291	chr12:60216260-60216291	0	AAGATTGCTTGCAATGTAGAAGAGGCATTTCT	1	2	12	AA2	2.0	.
chr12	60217051	60217081	chr12:60217051-60217081	0	AAGCATGCTCATCTTTTCTTGTCACTAGTCT	1	2	11	CD	-	.
chr12	60219204	60219231	chr12:60219204-60219231	0	AAGCATGTTTTTTCTTACTAAATTGTCT	1	2	8	AC1	1.0	.
chr12	60220256	60220285	chr12:60220256-60220285	0	GGACATGTTTTTGTTTGTGAATATAAGTTC	2	2	10	AD1	1.0	.
chr12	60220819	60220843	chr12:60220819-60220843	0	AAGCATGCCCTTAGAAGAGAATCTC	2	2	5	AA1	1.0	.
chr12	60221103	60221134	chr12:60221103-60221134	0	AAACATGTTCTATGATTCTACTTAGCATTCTG	1	3	12	ACC1	1.0	.
chr12	60221241	60221262	chr12:60221241-60221262	0	TGTCTTGCTTGCTGGCATGCCT	2	3	2	CCD1	-	.
chr12	60230519	60230546	chr12:60230519-60230546	0	AAACAAATTAAGAGAATTAAACAAGTTA	1	3	8	ACC2	1.0	.
chr12	60232927	60232954	chr12:60232927-60232954	0	GGAATAGTTTCATCCCAAAACCATGCCC	1	2	8	AD2	1.0	.
chr12	60235843	60235871	chr12:60235843-60235871	0	AAACTCCTCTGAGCTGAAGGAGCATGTTC	2	2	9	AB1	-	dELS
chr12	60238412	60238440	chr12:60238412-60238440	0	TGAAAAGTTTATCCAACACGAACATGTCA	1	3	9	ACC1	1.0	.
chr12	60242539	60242564	chr12:60242539-60242564	0	GGACATGCTTGGCCCCCAAGTAGCCC	1	2	6	AC1	-	.
chr12	60242676	60242703	chr12:60242676-60242703	0	GGGCTTCTTTTTGTTAGAAGGGAAGTTC	1	2	8	AA2	1.0	.
chr12	60246286	60246311	chr12:60246286-60246311	0	AAACAAGCCCTAACCAAAAAATTTTT	2	2	6	AA1	-	.
chr12	60247544	60247564	chr12:60247544-60247564	0	AAAGATGCCTAAAGCTTCTTT	1	2	1	AA2	1.0	.
chr12	60252459	60252483	chr12:60252459-60252483	0	AAACTTGTGTTACTGAGAAAAGCCT	1	2	5	AD2	-	.
chr12	60257116	60257144	chr12:60257116-60257144	0	AAGAATGTCTGTGAAAGTCCAACATGTCT	1	2	9	AC2	-	dELS,CTCF-bound
chr12	60257427	60257454	chr12:60257427-60257454	0	AGACTAGCCTGGGATAAAAGACTATCCA	1	2	8	AC3	1.0	.
chr12	60261604	60261624	chr12:60261604-60261624	0	CGACTTGTTCAAGACAATTTG	1	3	1	ACC1	1.0	.
chr12	60262549	60262574	chr12:60262549-60262574	0	AAACAAGTCCAAACGTGGGAATGATT	2	2	6	AD1	1.0	.
chr12	60263772	60263800	chr12:60263772-60263800	0	AGATTTGTTCTTTTTGTTTAGTCTTGCTT	1	2	9	AD2	-	.
chr12	60264408	60264438	chr12:60264408-60264438	0	TGGCTTGTTCCAGTTCTCAGGGGGAATGCTT	1	2	11	AC2	-	.
chr12	60264846	60264871	chr12:60264846-60264871	0	TAACATGCCTATTCTTGAACCAGTCA	1	3	6	BCC2	-	.
chr12	60266166	60266194	chr12:60266166-60266194	0	GGACTAATTTTAAATGGGCCAACATGCCA	1	3	9	ACC2	2.0	.
chr12	60266420	60266441	chr12:60266420-60266441	0	GGATAAGTTCTGAGACATGCGT	1	2	2	AD3	1.0	.
chr12	60271413	60271433	chr12:60271413-60271433	0	AGACATGTTCGAGGTAAGTAT	2	2	1	AD1	1.0	.
chr12	60271705	60271728	chr12:60271705-60271728	0	GAGGATGCCTGCATTAACAAGTTT	1	2	4	AC2	-	.
chr12	60282007	60282027	chr12:60282007-60282027	1	GGGCATGTTTCAGTCATGTTT	1	1	1	D2	-	.
chr12	60284866	60284885	chr12:60284866-60284885	0	AGACATGCCGAGACCAGCTC	4	2	0	BC2	2.0	.
chr12	60285102	60285131	chr12:60285102-60285131	0	TGGCTAGTTATCTGCAGCAGGAGCATGTCT	1	2	10	CC	-	.
chr12	60288692	60288720	chr12:60288692-60288720	0	GAACTTGCTAGAAACTCAGGAAAATGTTG	1	3	9	ACC2	1.0	.
chr12	60289891	60289922	chr12:60289891-60289922	0	GCAAATGTTTGGAAATACCTAGAGACTTGTTG	1	3	12	ACD1	1.0	.
chr12	60292379	60292398	chr12:60292379-60292398	0	AAATTTGTTTAGGTTTGTTT	1	2	0	AA2	-	.
chr12	60294227	60294249	chr12:60294227-60294249	0	GGGCTTTCTCAATAAACTTGTCC	1	1	3	A2	-	.
chr12	60297551	60297576	chr12:60297551-60297576	0	GAGCAAGTCTTTTCCAAATCCTGTCT	1	2	6	BD1	-	.
chr12	60298185	60298204	chr12:60298185-60298204	0	CAGAAAGTCTAAGCATGCTG	4	3	0	ACC1	2.0	.
chr12	60298848	60298878	chr12:60298848-60298878	0	GTGCAAGTTTGTTAGATGGGTGAACTTGTGT	1	2	11	DD3	-	.
chr12	60300808	60300837	chr12:60300808-60300837	0	AATGTAGCTTCCAGCTACCTGAGCATGTCA	1	3	10	ACD1	1.0	.
chr12	60301568	60301592	chr12:60301568-60301592	0	AGGAATGCCTCAATGGGGCATGCAT	1	2	5	AD3	1.0	.
chr12	60310313	60310339	chr12:60310313-60310339	0	AGGCTTCCTTCTAGTTGGAACTACTTT	1	2	7	AA2	1.0	.
chr12	60310349	60310376	chr12:60310349-60310376	0	AAACATGCTCAAAAGTGTCAGCATGTCT	2	1	8	C2	1.0	.
chr12	60310475	60310505	chr12:60310475-60310505	0	TGACATGCTTTCAGTTGATTAGAACAAGCAA	1	3	11	CCD1	3.0	.
chr12	60311652	60311679	chr12:60311652-60311679	0	TAACATTCTCTCAGATAACAGCAAGTCC	1	3	8	ACC2	-	.
chr12	60311812	60311840	chr12:60311812-60311840	0	AGGAAAGTTTGTAAAAACTGGGCTTGTGT	1	2	9	AD3	2.0	.
chr12	60312900	60312926	chr12:60312900-60312926	0	AGGCTTACTTTGGAGTTGAATTTGTTT	1	2	7	AA2	-	.
chr12	60313522	60313543	chr12:60313522-60313543	0	AGACTTTCTTGTGAGATAGCCT	1	2	2	AA2	1.0	.
chr12	60315810	60315839	chr12:60315810-60315839	0	GGACATGTTAGGAGGAAGGTAGGTTTGCCT	1	2	10	AC2	-	.
chr12	60321649	60321670	chr12:60321649-60321670	0	TGACTTGTTTATAAACGAGTTT	1	2	2	BC2	1.0	.
chr12	60325676	60325705	chr12:60325676-60325705	0	CAACATGTTTGTTTTCACATAGACATAGTT	1	3	10	ACD2	-	.
chr12	60332723	60332750	chr12:60332723-60332750	0	AAGCATTCTCAGATAAGGGAGCTACTCC	1	2	8	AA2	-	.
chr12	60335014	60335043	chr12:60335014-60335043	0	TGGCAATTTATTACAAAATTAAACATGTTC	1	3	10	ACC2	-	.
chr12	60335871	60335898	chr12:60335871-60335898	0	GTAAATGTTTGCTGGAGAGGGCATGCCA	1	3	8	ACD1	1.0	dELS,CTCF-bound
chr12	60340322	60340349	chr12:60340322-60340349	0	TGACATGCTTAGACCAAAGGGCAATTTT	1	2	8	AC2	2.0	.
chr12	60342783	60342808	chr12:60342783-60342808	0	GGGCTACATTTCAGAAAGACAAGTTT	1	2	6	AD1	2.0	.
chr12	60345667	60345690	chr12:60345667-60345690	0	AAACATATTTTCCAAAGCCAGTTT	1	2	4	AB2	1.0	.
chr12	60350749	60350771	chr12:60350749-60350771	0	AGACTAGCCTGGCCAACATGGTG	1	3	3	CCD1	-	.
chr12	60351441	60351471	chr12:60351441-60351471	0	GAGCTATTCTGTAATCCTTTCAAATATGTTT	1	2	11	AA2	-	.
chr12	60352564	60352588	chr12:60352564-60352588	0	AAAAAAGTTTTAAAAAAACTAGTGC	1	2	5	AD3	1.0	.
chr12	60359570	60359592	chr12:60359570-60359592	0	GAACTAATCTTTCTGGCTTGTTT	1	2	3	AC2	-	.
chr12	60359654	60359681	chr12:60359654-60359681	0	GGTCTTGTTACATTGGCCAGGCTTGTCT	1	2	8	CD	1.0	.
chr12	60363546	60363576	chr12:60363546-60363576	0	GAGCATTCCTTTTCTGCTTCTAGACATTCTT	1	2	11	AA2	1.0	.
chr12	60364686	60364705	chr12:60364686-60364705	0	AAGCAAGTTGAAGCTGGTTA	3	3	0	BCC1	-	.
chr12	60366094	60366120	chr12:60366094-60366120	0	AGGTTTGCCTTCAGAAGAAACTACCTT	1	2	7	AA2	-	.
chr12	60367853	60367881	chr12:60367853-60367881	0	AAAAAAGCCTCAATAGCTAAAGCAATTCT	1	2	9	AA2	-	.
chr12	60368535	60368558	chr12:60368535-60368558	0	CAACAAGTTTATTAAAAAATGCTC	1	2	4	AC2	-	.
chr12	60374235	60374267	chr12:60374235-60374267	0	TAACAAACTTTGCTGAAGTAAAGCAACATGTTC	1	3	13	ACC2	1.0	.
chr12	60375397	60375422	chr12:60375397-60375422	0	AAACAAGTCTACAAAATAACAAGCTA	1	2	6	CC	-	.
chr12	60377592	60377623	chr12:60377592-60377623	0	GGGCATGTTGCCTCTGCCCTAGAGACTTGTGG	1	3	12	CCD1	-	.
chr12	60381283	60381309	chr12:60381283-60381309	0	ATTCATGTCCCTGCAAAGGACATGTTC	1	2	7	DD4	-	.
chr12	60383099	60383118	chr12:60383099-60383118	0	GGGCTTGTCACAAATAGCTC	2	3	0	ACC2	-	.
chr12	60383525	60383555	chr12:60383525-60383555	0	GGAATAGTTTCAGAAGGAATCGTACAAGCTC	1	2	11	AD2	1.0	.
chr12	60385509	60385530	chr12:60385509-60385530	0	AAACTAGCCTTTGTGCCAGTTC	1	2	2	BD1	1.0	.
chr12	60386364	60386384	chr12:60386364-60386384	0	GGACAAGTCAATAAATAGTTT	1	3	1	ACC2	2.0	.
chr12	60388233	60388263	chr12:60388233-60388263	0	AAAAAAGCTTTACCCGTTTGCTGGCATGTTG	1	3	11	ACC1	-	.
chr12	60389798	60389827	chr12:60389798-60389827	0	AAGCTTGACTCCTTACAGGGAAGCATACCC	1	2	10	AD2	1.0	.
chr12	60390561	60390588	chr12:60390561-60390588	0	TGGCAATCTCATGTACCTAAACATGTCA	1	3	8	ACC2	1.0	.
chr12	60391509	60391536	chr12:60391509-60391536	0	AGGCTTGTTTTCCAAGGAAGAAAAGTTT	1	1	8	A2	-	.
chr12	60392640	60392672	chr12:60392640-60392672	0	TGGCATGTCCTGTCTGCAGAGAGGAGCTACCCA	1	3	13	ACC1	-	.
chr12	60395786	60395814	chr12:60395786-60395814	0	GGGCACGTTCAAAAGTTCCTGGCTAGTCC	1	2	9	BC2	2.0	.
chr12	60397379	60397399	chr12:60397379-60397399	0	AAGCATGTTATCGACTTGACT	2	3	1	CCD1	1.0	.
chr12	60398869	60398888	chr12:60398869-60398888	0	GAACATTCTACAACTAGTTT	3	3	0	ACC2	-	.
chr12	60400073	60400092	chr12:60400073-60400092	0	TGACAAGTTTGAATATGTTC	3	2	0	AC2	1.0	.
chr12	60400986	60401016	chr12:60400986-60401016	0	AAACATGTCCTTTTTCTCAGTGGGCAAGCAT	2	1	11	D1	-	.
chr12	60401657	60401688	chr12:60401657-60401688	0	AAGCAAACCTCTTTTAGGGTCAAAACATGGTC	1	2	12	AD2	-	.
chr12	60404603	60404630	chr12:60404603-60404630	0	GAGCATGTGCTCAAGAGTAAGCATGCAT	1	2	8	DD2	1.0	.
chr12	60405877	60405898	chr12:60405877-60405898	0	AAACATTTTTCAGGACAAACTC	1	2	2	AA2	2.0	.
chr12	60405987	60406009	chr12:60405987-60406009	0	TGACAAGTTTGTAAGGCAGGCTG	1	3	3	BCC1	-	.
chr12	60409396	60409422	chr12:60409396-60409422	0	AGGCAAGTTCCAGATGCCTACAAGCCT	1	2	7	CD	2.0	.
chr12	60411261	60411281	chr12:60411261-60411281	0	AGAAATTCCCGAGGCTTGTCT	2	2	1	AA1	-	.
chr12	60424063	60424092	chr12:60424063-60424092	0	TGTCTTGTTCTATATCTGATAAACAAGTTA	1	3	10	CCD1	-	.
chr12	60426951	60426976	chr12:60426951-60426976	0	AAATTTGTTTTTTTAGAGACAAGGTC	1	2	6	AD3	1.0	.
chr12	60429307	60429333	chr12:60429307-60429333	0	AAATAAGTCTGCTTTTGAAATAAGTCT	1	2	7	AA2	1.0	.
chr12	60430853	60430884	chr12:60430853-60430884	0	TAACCTGTCCTGAATAATATAAAGACAAGTCA	1	3	12	BCC1	1.0	.
chr12	60434046	60434078	chr12:60434046-60434078	0	AAACAAATTTACAAGAAGAAATCAAACAACCCC	1	2	13	AA2	1.0	.
chr12	60434789	60434816	chr12:60434789-60434816	0	AGAAATGCCTAATGTAAATGACAAGTTA	1	3	8	ACC1	1.0	.
chr12	60439103	60439125	chr12:60439103-60439125	0	GGAGAAGTTCAGAGTGCTTGTTT	1	2	3	AD2	-	.
chr12	60442550	60442578	chr12:60442550-60442578	0	AAGAAAGTCTAAGCAAAAAGAACAAATCT	1	2	9	AA2	-	.
chr12	60447980	60448008	chr12:60447980-60448008	0	AAAAATGTTTCTTGTTTATAGACTAATTC	1	2	9	AA2	-	.
chr12	60448886	60448911	chr12:60448886-60448911	0	AAGCAATTTTTAGGCTGATCATGTCT	1	2	6	AD2	-	.
chr12	60449208	60449228	chr12:60449208-60449228	0	AAGCATTTCTGGAACTATTTC	1	2	1	AA2	1.0	.
chr12	60451597	60451616	chr12:60451597-60451616	0	AAACATGTCCAGAAAAGTTC	3	1	0	A2	-	.
chr12	60452381	60452405	chr12:60452381-60452405	0	AGACTTGCCCTTTATAAACCTTCCT	1	2	5	AB1	-	.
chr12	60458127	60458153	chr12:60458127-60458153	0	AAACATGACTTACTGAGAGATAAGTTC	1	2	7	AD2	-	.
chr12	60461219	60461251	chr12:60461219-60461251	0	AAGCATTTCTGCTTGTATTGTCTGAACAACTTT	1	2	13	AA2	-	.
chr12	60463182	60463210	chr12:60463182-60463210	0	AGGCATGTTTCATTTTTAAAAAATTATTT	2	2	9	AA1	-	.
chr12	60463980	60464007	chr12:60463980-60464007	0	AAGCTTGTCCCATTCTTAAGCTATGTTT	2	2	8	AD1	1.0	.
chr12	60470397	60470419	chr12:60470397-60470419	0	AAGCATGATCAGTGGGCTTTTCT	1	2	3	AD2	-	.
chr12	60480524	60480550	chr12:60480524-60480550	0	AGGCATGTTGGGTTCCCTTGCTTGTTC	1	3	7	CCD2	-	.
chr12	60481676	60481696	chr12:60481676-60481696	0	AAACTTGCCTCAAACATTTTT	2	1	1	A1	1.0	.
chr12	60482779	60482804	chr12:60482779-60482804	0	AAGGATGCTTATCCTGTGACATGCTA	1	3	6	ACC1	-	.
chr12	60486458	60486484	chr12:60486458-60486484	0	AAACTAGGATTTTCAGAGAGCATGTTT	1	2	7	DD1	-	.
chr12	60489124	60489151	chr12:60489124-60489151	0	AAAGTATTTTAAGTGTTTGAACTTGTTT	1	2	8	AA1	-	.
chr12	60492580	60492609	chr12:60492580-60492609	0	AAAAAAGTTCTTTAGCACTAGGAAATGTTT	1	2	10	AA2	-	.
chr12	60493404	60493425	chr12:60493404-60493425	0	AAACAAATTTGTGGGCATCTCC	1	2	2	AA2	1.0	.
chr12	60494827	60494847	chr12:60494827-60494847	0	GGGCATGTTTAGGACCAATCT	2	2	1	AB1	-	.
chr12	60499175	60499196	chr12:60499175-60499196	0	GGGCAAGTTAACAAGCTAGATG	1	3	2	CCD1	1.0	.
chr12	60500349	60500375	chr12:60500349-60500375	0	AAGTTTCTTCCTTCCCTGAACTTGCCT	1	2	7	AA1	-	.
chr12	60501501	60501532	chr12:60501501-60501532	0	AAACAAGCTCATGGGGGCACAACCACATGCTG	1	3	12	CCD2	-	.
chr12	60503197	60503229	chr12:60503197-60503229	0	GGGGTTGTTTGTTTTTTTCTTGTAAATTTGTTT	1	2	13	AA2	-	.
chr12	60503969	60503993	chr12:60503969-60503993	0	AAGCAACTTTTAAATGAGCAAGGCC	1	2	5	AD2	-	.
chr12	60504236	60504264	chr12:60504236-60504264	1	AAGCATGTCTCAAACAATGGGGTATATTT	2	2	9	AA1	1.0	.
chr12	60509022	60509052	chr12:60509022-60509052	0	AAGCATGCCTATGAGATCTAGAAAATAGACT	2	2	11	AD1	1.0	.
chr12	60509223	60509254	chr12:60509223-60509254	0	AGACTTCCTCAAGGCATTTAATAATCAAGCTC	1	2	12	AD2	-	.
chr12	60510693	60510714	chr12:60510693-60510714	0	AAACAAGTCTTAAAACATTCAA	1	3	2	ACD2	-	.
chr12	60514516	60514538	chr12:60514516-60514538	0	AAGCAGATCTCTAGAACTTGTTC	1	2	3	AB1	-	.
chr12	60514600	60514630	chr12:60514600-60514630	0	AGACTAGTACCAGGTACTGCTGAACAAGATT	1	2	11	DD2	-	.
chr12	60526544	60526568	chr12:60526544-60526568	0	GGATTAGTTTGAGAAAAAATTGCCT	1	2	5	AA2	-	.
chr12	60531441	60531468	chr12:60531441-60531468	0	AGTCTTGTCTCCTGGCCTGGAGAAGCCT	1	2	8	AD2	2.0	.
chr12	60532226	60532251	chr12:60532226-60532251	0	AGGCATGGTCAAGGTCAAACTAATCC	1	2	6	AD2	3.0	.
chr12	60532931	60532951	chr12:60532931-60532951	0	AAGCTTGCTGAAAACTTGCTA	2	2	1	CC	-	.
chr12	60534252	60534278	chr12:60534252-60534278	0	AAGCAAGTCTCTTTAGAGGATTAGCAT	1	2	7	AD1	-	.
chr12	60534932	60534954	chr12:60534932-60534954	0	TAACTTGCTCACAAGACATGCAG	1	3	3	CCD1	-	.
chr12	60536173	60536203	chr12:60536173-60536203	0	TGACATGTTCAGGATATAGTGCAATTAGTCC	1	3	11	ACC2	-	.
chr12	60536258	60536277	chr12:60536258-60536277	0	AAACATTCCAAAGCTAGCCT	3	2	0	AC1	-	.
chr12	60539661	60539682	chr12:60539661-60539682	0	AACTTAGTTTGTAAACAAGCTG	1	3	2	ACD1	-	dELS
chr12	60540828	60540849	chr12:60540828-60540849	0	AAAGAAGTTCTTAGGGAAGCCC	1	2	2	AA2	-	.
chr12	60544761	60544783	chr12:60544761-60544783	0	AAACTTGTATCTAAAACATACTC	1	2	3	AD2	1.0	.
chr12	60545903	60545924	chr12:60545903-60545924	0	AAAGTTGTTCCTAGGCAAGTAT	1	2	2	AD3	2.0	.
chr12	60547348	60547373	chr12:60547348-60547373	0	AAAATAGTCTTCCATGAAACTGGTCT	1	2	6	AB3	-	.
chr12	60548593	60548614	chr12:60548593-60548614	0	AAAAAAGTTGAATGACATGCCT	2	3	2	ACC1	1.0	.
chr12	60557877	60557906	chr12:60557877-60557906	0	AGGAAAGCCTTCTACATGTCAGACTTTCTT	1	2	10	AA2	1.0	.
chr12	60560167	60560195	chr12:60560167-60560195	0	AGGCTTGCCCTGGGTATTTGGGCTCCTTT	1	2	9	AB4	2.0	.
chr12	60561072	60561103	chr12:60561072-60561103	0	GAGCATCCTTGTCTTGTTAAAGAGAAATGCTT	1	2	12	AA2	-	.
chr12	60565587	60565612	chr12:60565587-60565612	0	GAACAAGTCTTGGTGTGCAATAGCTT	1	2	6	AD1	1.0	.
chr12	60569811	60569839	chr12:60569811-60569839	0	AAGCTATCCTTAAATTAGAAAAATAGTCT	1	2	9	AA2	1.0	.
chr12	60576485	60576514	chr12:60576485-60576514	0	GAGCTTATCAACTCTTTAATAAACATGTCA	1	3	10	ACC2	-	.
chr12	60579360	60579383	chr12:60579360-60579383	0	GAGCAAGTCTATGCAACCTACCTC	1	2	4	AD1	-	.
chr12	60580691	60580710	chr12:60580691-60580710	0	TGTTTTGCCTGGACAAGTTT	2	3	0	ACD1	-	.
chr12	60580790	60580821	chr12:60580790-60580821	0	TAACATGTTCTCATTTCTATTTAGACAAATAC	1	3	12	ACD2	1.0	.
chr12	60585331	60585350	chr12:60585331-60585350	0	GGACACGTTTAGTCAAGCCC	1	2	0	BD2	1.0	.
chr12	60589674	60589698	chr12:60589674-60589698	0	TAAGTAGCTGAAACAAGACTTGTCC	1	3	5	ACC1	1.0	.
chr12	60592979	60593002	chr12:60592979-60593002	0	GGACAAGCTACGCGAAACATTTTA	1	3	4	ACC1	1.0	.
chr12	60593430	60593452	chr12:60593430-60593452	0	CAGAAAGTTTGAAGGGCTTGTTA	1	3	3	ACC1	2.0	.
chr12	60593974	60593999	chr12:60593974-60593999	0	CTACAAGTTTCAGAGGAAGCATGTCC	1	2	6	CD	-	.
chr12	60594485	60594510	chr12:60594485-60594510	0	CAGCTTGTCCGTGTTACAGCTTGTTT	1	2	6	CC	-	.
chr12	60595300	60595321	chr12:60595300-60595321	0	AGACATTTTTCAGAGAATGTCT	1	2	2	AA2	-	.
chr12	60596435	60596464	chr12:60596435-60596464	0	AGACTTGCCTGAGTCAAACCAAGTAACTCT	1	2	10	AA1	-	.
chr12	60598750	60598770	chr12:60598750-60598770	0	CTCCTTGTTTTAAACAAGCTT	1	3	1	CDD2	-	.
chr12	60601428	60601451	chr12:60601428-60601451	0	AGGCATGCCCTACCACACTTGGCT	1	2	4	DD1	-	.
chr12	60601826	60601846	chr12:60601826-60601846	0	GGACATGCCCAGGGAAAGGCT	2	2	1	AD1	-	.
chr12	60607573	60607592	chr12:60607573-60607592	0	AAATTTGTTGAGACTTGCTT	2	2	0	AC1	-	.
chr12	60609773	60609793	chr12:60609773-60609793	0	AAGCATGATTAAAACAAATCC	1	2	1	AD2	1.0	.
chr12	60610302	60610326	chr12:60610302-60610326	0	AAACTTATCTTCCATGAAAATGTTC	1	2	5	AA2	-	.
chr12	60615713	60615736	chr12:60615713-60615736	0	AGGGTAGCTCCAGAAGCCTAGCCC	1	2	4	AD2	1.0	.
chr12	60616563	60616588	chr12:60616563-60616588	0	GGGCTGGTCCCCACAGAGCCAAGTTC	1	2	6	BD2	-	.
chr12	60616931	60616956	chr12:60616931-60616956	0	GGGCTTCCCCAACAGAAGACTTACCC	1	2	6	AA2	2.0	.
chr12	60619838	60619860	chr12:60619838-60619860	0	TGACAAGTCTGCAAAATTAGCCA	1	3	3	ACC2	1.0	.
chr12	60619951	60619977	chr12:60619951-60619977	0	TGGCAAGCTGGATAAAAGGACAAGACC	1	3	7	CCD1	-	.
chr12	60620937	60620965	chr12:60620937-60620965	0	AAACTCCTCCGAGCTAAAAGAGCATGTTC	2	2	9	AB1	1.0	.
chr12	60623534	60623566	chr12:60623534-60623566	0	AAACAAATTTACAAGAAAAAAACAAACAACTTT	1	2	13	AA2	1.0	.
chr12	60624542	60624573	chr12:60624542-60624573	0	AAGTTTATTTTGCCAAGGTTAAGGACATGCCC	2	2	12	AA1	-	.
chr12	60625150	60625174	chr12:60625150-60625174	0	AAACTTGCTTTCTTAAGGCATTTTT	2	1	5	A1	1.0	.
chr12	60625293	60625315	chr12:60625293-60625315	0	GAACTAGTTTTTCAGGTTAACTT	1	2	3	AA1	1.0	.
chr12	60627808	60627829	chr12:60627808-60627829	0	AGGCAAGCCATAAAGATAGTTA	1	3	2	ACC2	2.0	.
chr12	60630274	60630293	chr12:60630274-60630293	0	AAGAAAGCATAAACATGTCT	3	2	0	AD1	-	.
chr12	60631189	60631218	chr12:60631189-60631218	0	AAAAATGCTTCAATTTATTTATGCATGCTC	1	2	10	AD2	2.0	.
chr12	60631286	60631306	chr12:60631286-60631306	0	GAATATGCTTGGAACATGTGT	1	2	1	AD3	-	.
chr12	60632785	60632804	chr12:60632785-60632804	0	TAACATTTCTAAACAAGTTT	3	2	0	AC1	1.0	.
chr12	60633448	60633471	chr12:60633448-60633471	0	GAACAAGACTATAGGAGCTATTTT	1	2	4	AD2	2.0	.
chr12	60633882	60633903	chr12:60633882-60633903	0	GAGATTGGTCAAGAGCTAGCCC	1	2	2	AD1	-	.
chr12	60633990	60634021	chr12:60633990-60634021	0	AAACAGGCTTATAGTTGGTATGGAGAAAGTTT	1	2	12	AB2	-	.
chr12	60638108	60638138	chr12:60638108-60638138	0	AAACATGTTTGTGCCATGTATACACTTGTAT	1	2	11	DD1	-	.
chr12	60640809	60640829	chr12:60640809-60640829	0	AAGCTAGCTTAGAACATATTT	2	1	1	A1	1.0	.
chr12	60641357	60641381	chr12:60641357-60641381	0	CAACTTTCTTATTATAAACTAGTTT	1	2	5	AC1	-	.
chr12	60643584	60643614	chr12:60643584-60643614	0	CAGCTTGCTTATCTATGTTTGCAGCTTGATT	1	3	11	CCD1	-	.
chr12	60644326	60644345	chr12:60644326-60644345	0	TGACATGCTTAAACTTTCTG	4	3	0	ACC1	-	.
chr12	60646163	60646186	chr12:60646163-60646186	0	TAACTTGTTTCCTTTGGCTATTTC	1	3	4	ACC1	-	.
chr12	60646689	60646709	chr12:60646689-60646709	0	GAACAAGTTTTGAACTGGATG	1	3	1	BCD2	-	.
chr12	60647545	60647572	chr12:60647545-60647572	0	AAACTTGTCCTTTAAGATGAGCTGTCTC	1	2	8	AB4	-	.
chr12	60648424	60648446	chr12:60648424-60648446	0	GGAGATGTCCCTCAAACTATTTT	1	2	3	AA2	-	.
chr12	60648734	60648754	chr12:60648734-60648754	0	AAACCAGTTTGAAGCATGGCC	2	2	1	BD3	1.0	.
chr12	60649461	60649481	chr12:60649461-60649481	0	ATGCAAGCTTCCAGCTTGCTT	1	2	1	CD	-	.
chr12	60652041	60652064	chr12:60652041-60652064	0	AAGCTAATTCCGATGGGCTTTTTT	1	2	4	AA2	-	.
chr12	60654003	60654035	chr12:60654003-60654035	0	AGACAGGTTTTGCTATGTTTGCCAAGCTGGTCT	1	2	13	BB2	1.0	.
chr12	60658513	60658539	chr12:60658513-60658539	0	GAACAGGTCTTTAGCAGGGGCAAACTT	1	2	7	AB2	1.0	.
chr12	60662623	60662655	chr12:60662623-60662655	0	GTACATGTTTTGTTACCCTAATTGACCAAGTCC	1	2	13	DD2	-	.
chr12	60665683	60665714	chr12:60665683-60665714	0	GGAATTGTTTCCTATTTTTTTTTAGCTAGTTC	1	2	12	AC2	1.0	.
chr12	60666408	60666435	chr12:60666408-60666435	0	GAACTTTTCTTTTTTGGAAAGTTTGTTT	1	2	8	AA2	-	.
chr12	60668698	60668717	chr12:60668698-60668717	0	GGACTTTGCTGAACATGCTT	3	2	0	AD1	-	.
chr12	60669000	60669025	chr12:60669000-60669025	0	GAGTATGTTTTTTCAATAACTAGTTT	1	2	6	AC2	-	.
chr12	60672263	60672285	chr12:60672263-60672285	0	GGACCTGCTTAAAGAAGTAGTCT	1	2	3	AB2	-	.
chr12	60674760	60674790	chr12:60674760-60674790	0	AAACTTATTTCCACAGTGGCTGAACTAATTT	1	2	11	AA2	1.0	.
chr12	60675641	60675660	chr12:60675641-60675660	0	AGGCTAGCTTTGGCTATTTA	3	3	0	ACC1	-	.
chr12	60678521	60678544	chr12:60678521-60678544	0	AGACTTGTTCCTATGGATTAGTCT	1	1	4	A2	1.0	.
chr12	60679606	60679636	chr12:60679606-60679636	0	GAAGAAGTTCTTCTTGACTTCAGGCAAATTC	1	2	11	AA2	1.0	.
chr12	60681744	60681764	chr12:60681744-60681764	0	CAACAAGTCTCTAGGAAGTTC	1	3	1	ACC2	1.0	.
chr12	60688926	60688951	chr12:60688926-60688951	0	GAGCCTGTTAAATCAAAAGCAAGTTA	1	3	6	BCC1	-	.
chr12	60689494	60689516	chr12:60689494-60689516	0	TGACATGCCTTGGAGACATTTTC	1	2	3	AC2	3.0	.
chr12	60690622	60690653	chr12:60690622-60690653	0	GGGAAAGTTTGGAACTCCCTAGAGACATGTTG	1	2	12	AC2	-	.
chr12	60693242	60693270	chr12:60693242-60693270	0	AGATATGGCCTGCTCTGTCAGACTAGTTC	2	2	9	AD1	1.0	.
chr12	60696551	60696573	chr12:60696551-60696573	0	AAACTAGTCTTAAAGGCAATTTA	1	2	3	AC3	-	.
chr12	60698957	60698986	chr12:60698957-60698986	0	GAACATGCTTTGGGTTACTTGAGATATTTT	2	2	10	AA1	-	.
chr12	60699203	60699224	chr12:60699203-60699224	0	AAATATGCTTGTAAATTTGTCT	1	2	2	AA2	-	.
chr12	60701544	60701574	chr12:60701544-60701574	0	AAACAAGCCACCTCAGCACAGATGCAAGCCT	1	2	11	CD	-	.
chr12	60701586	60701615	chr12:60701586-60701615	0	AAGCAAATCTTACCCTTACAAGAATAGCTT	1	2	10	AA2	-	.
chr12	60709334	60709362	chr12:60709334-60709362	0	AGATTTGTTCAATTTATAGTAACTTGTCT	1	2	9	AC2	-	.
chr12	60710121	60710144	chr12:60710121-60710144	0	AAGATAGTTGCTGGAAGCAAGTCC	1	2	4	AC1	-	.
chr12	60711489	60711513	chr12:60711489-60711513	0	CAAGTAGCCAGTGAAGAGCATGTCC	1	3	5	ACC1	-	.
chr12	60713722	60713750	chr12:60713722-60713750	0	GAGCATATATTAGGCCATAAAACAAGTCT	2	2	9	AD1	-	.
chr12	60718720	60718741	chr12:60718720-60718741	0	TGGCTTGTTTTCAAGGATGTTG	1	3	2	ACC2	1.0	.
chr12	60719016	60719042	chr12:60719016-60719042	0	GAGTATGTCCATTGTTTGGGCTTCCCT	1	2	7	AA2	-	.
chr12	60720293	60720316	chr12:60720293-60720316	0	AAATTTGTTTGGTAAGGCTTCTTT	1	2	4	AA2	1.0	.
chr12	60724251	60724273	chr12:60724251-60724273	0	GGACATTTTTATAAAACTAACCT	1	2	3	AA2	-	.
chr12	60728488	60728516	chr12:60728488-60728516	0	AAACAAATTTACAAGAAATAAACAACCCC	1	2	9	AA2	1.0	.
chr12	60730802	60730832	chr12:60730802-60730832	0	AAACAAATTTAATAGAAGCTATAGCTTGTTA	1	3	11	ACC2	-	.
chr12	60740812	60740843	chr12:60740812-60740843	0	CAACAAGTCTCTAGGACGTTCCAAACTTTCCC	1	2	12	AC2	1.0	.
chr12	60742345	60742365	chr12:60742345-60742365	0	AAACTTTTCCTGAGAAAGCTT	1	2	1	AA2	1.0	.
chr12	60745500	60745523	chr12:60745500-60745523	0	GAGCTAGCTGTGGGAGGTTTGTTT	1	2	4	AC2	-	.
chr12	60746650	60746680	chr12:60746650-60746680	0	GAGCATGTTTTAACCCAATTTAAATAAGCTA	1	2	11	AC1	1.0	.
chr12	60751761	60751783	chr12:60751761-60751783	0	AGACTTGCTTTGTAGCCATATCT	2	2	3	AD1	1.0	.
chr12	60754959	60754990	chr12:60754959-60754990	0	GAGAATGTTTGGTATGCTGCAAGAGGTTGTTT	1	2	12	AA2	-	.
chr12	60755616	60755640	chr12:60755616-60755640	0	AAACATGCTAATAACTGACATTTCT	1	3	5	ACC1	1.0	.
chr12	60756164	60756195	chr12:60756164-60756195	0	AAACATCTTTCTTGGATCATGATGGCATGTCT	1	2	12	AC2	-	.
chr12	60761088	60761112	chr12:60761088-60761112	0	AAGCAATTCTCCATGAAGCTTGTTT	1	1	5	A2	1.0	.
chr12	60774453	60774484	chr12:60774453-60774484	0	GGGGTTGTTTGTTTTTTCTTGTAAATTTGTTT	1	2	12	AA2	-	.
chr12	60775110	60775140	chr12:60775110-60775140	0	GAAATAGTTTCTGAAGGAATGGTACTAGCTC	1	2	11	AD2	-	.
chr12	60779197	60779222	chr12:60779197-60779222	0	TAGCTTGTTATTTTGCACACTTGTTC	1	3	6	CCD2	-	.
chr12	60780096	60780124	chr12:60780096-60780124	0	GAACATGTTCCTTTACCTCAGCAAAGTTT	2	2	9	AD1	1.0	.
chr12	60781061	60781092	chr12:60781061-60781092	0	AAGCATGGTTTTCCAGGCTGAGTAGCATGCTC	1	2	12	CD	1.0	.
chr12	60781847	60781879	chr12:60781847-60781879	0	GGGGATGTTTGTTTTTTTCTTGTAAATTTGTTT	1	2	13	AA2	-	.
chr12	60786529	60786558	chr12:60786529-60786558	0	AGACAAGTCTTAAAATATTTAAGCAGTTTA	1	3	10	ABC2	-	.
chr12	60787768	60787788	chr12:60787768-60787788	0	AGACAAGCCTGAAGCTAACAT	1	2	1	AD4	1.0	.
chr12	60792498	60792524	chr12:60792498-60792524	0	TGACTTCCCCAATGGTTGAACTAGTTT	1	2	7	AC1	1.0	.
chr12	60801382	60801402	chr12:60801382-60801402	0	GGAGTTCCCCTGGACATGCTC	2	2	1	AA1	1.0	.
chr12	60802610	60802631	chr12:60802610-60802631	0	AAACTTTTCCTCAGGCTTGATT	1	2	2	AD2	1.0	.
chr12	60804080	60804109	chr12:60804080-60804109	0	TAACATGTTCCTACTTATTTAGATTAGTTT	1	2	10	AC2	-	.
chr12	60809419	60809447	chr12:60809419-60809447	0	TTGTTTGTTTTTTTCTTGTAAACTTGTTT	1	3	9	ACD1	-	.
chr12	60812232	60812258	chr12:60812232-60812258	0	GGACTTGTTTTATGAATGTGGATGCTC	2	2	7	AD1	1.0	.
chr12	60812750	60812770	chr12:60812750-60812770	0	GAGCTTTTTTAGGGCAGGTCT	1	2	1	AB2	3.0	.
chr12	60814107	60814137	chr12:60814107-60814137	0	AAACTTGTTTTTTGTTCATTTGAATTTTTTC	1	2	11	AA1	1.0	.
chr12	60819401	60819428	chr12:60819401-60819428	0	GAGCCTGTTTTCATGTACAGACATGACC	2	2	8	BD3	1.0	.
chr12	60819830	60819859	chr12:60819830-60819859	0	GGGTTTTCCCCATGTTGGCCAGGCTAGTCT	1	2	10	AA1	-	.
chr12	60822494	60822515	chr12:60822494-60822515	0	GGACAAGGTTAAAAGCATGGTT	2	2	2	DD2	1.0	.
chr12	60824113	60824141	chr12:60824113-60824141	0	GGCCATGTTTTCCATTTTCAAACAGGCTT	2	2	9	BD3	2.0	.
chr12	60826911	60826932	chr12:60826911-60826932	0	GGCCTTGTCCTACAACATGTCA	2	3	2	CCD1	-	.
chr12	60829694	60829714	chr12:60829694-60829714	0	GAGTTTGCTCTGAAAAAGTTT	1	2	1	AA2	1.0	.
chr12	60829976	60830000	chr12:60829976-60830000	0	AGGCTTTCTTCAGGAGAGCATTTTC	1	2	5	AA2	-	.
chr12	60830385	60830412	chr12:60830385-60830412	0	GGTCATATCCTAGCCATAAGGCTAGCTT	2	2	8	AD1	-	.
chr12	60830896	60830920	chr12:60830896-60830920	0	GAACAAGTGTCCAAAAGGCATGATT	1	2	5	DD2	1.0	.
chr12	60834523	60834544	chr12:60834523-60834544	0	AGGCATCTTTTAAGACATATCC	1	2	2	AA2	2.0	.
chr12	60835016	60835041	chr12:60835016-60835041	0	AGGCATGCTCCTGGCTGGGCCAATCT	2	2	6	AB1	1.0	.
chr12	60835936	60835962	chr12:60835936-60835962	0	AAACTAGCCTCTTATCCAACCATTTTT	2	2	7	AD1	1.0	.
chr12	60836005	60836031	chr12:60836005-60836031	0	AAACTTGTGCCTTAGGGAGACTGGCTT	1	2	7	BD2	-	.
chr12	60836054	60836075	chr12:60836054-60836075	0	GAACAAGTACAAAAAGAAGTCC	1	2	2	AD2	-	.
chr12	60836960	60836987	chr12:60836960-60836987	0	CAACCTGCCATGACTCTAAGACTAGTTT	1	3	8	BCC1	-	.
chr12	60837010	60837037	chr12:60837010-60837037	0	GAGCTTGCCTGCTCCTAAAAGCTTTCCT	1	1	8	A1	2.0	.
chr12	60837693	60837723	chr12:60837693-60837723	0	AAAATAGCTCAGTCACAGGGAGAAGATGTTC	1	2	11	AA2	-	.
chr12	60837921	60837953	chr12:60837921-60837953	0	AAACTTAACCATCCACAATGGTTGAACTAGTTT	1	2	13	AD1	1.0	.
chr12	60838190	60838222	chr12:60838190-60838222	0	GGGGTTGTTTGATTTTTTCTTGTAAATTTGTTT	1	2	13	AA2	1.0	.
chr12	60840988	60841008	chr12:60840988-60841008	0	AAACATTCCTGAGGCATCTTC	1	2	1	AA2	1.0	.
chr12	60843213	60843244	chr12:60843213-60843244	0	AAACTAGTCCTATGACAATCATTAAGAAGTTA	1	3	12	ACC2	1.0	.
chr12	60843903	60843932	chr12:60843903-60843932	0	TAGCTTGCTTTAGGTATATAGGACTTTCTT	1	2	10	AC2	-	.
chr12	60844160	60844192	chr12:60844160-60844192	0	AAGCAAGCTTTATGTTTGAATCAAAGCAATATA	1	3	13	ACD2	2.0	CTCF-only,CTCF-bound
chr12	60846153	60846175	chr12:60846153-60846175	0	AGACTAGCTTAGCCAACATGGTG	1	3	3	CCD1	-	.
chr12	60848350	60848381	chr12:60848350-60848381	0	AAACAAGATCCAGAAATATCATAGGCAATCTC	1	2	12	AD2	1.0	.
chr12	60851145	60851174	chr12:60851145-60851174	0	AAATAATTCTACAACCACAGAAACTAGTTC	1	2	10	AA1	-	.
chr12	60852190	60852210	chr12:60852190-60852210	0	AAATTTGTCTTATACTAGTCT	1	2	1	AD2	-	.
chr12	60853386	60853416	chr12:60853386-60853416	0	AGACATGCCTAGTTTTGTGAAAAGCAAACCT	2	1	11	A1	1.0	.
chr12	60856626	60856654	chr12:60856626-60856654	0	TTGTTTGTTTTTTTCTTGTAAACTTGTTT	1	3	9	ACD1	-	.
chr12	60867710	60867738	chr12:60867710-60867738	0	TAACTTGTGGAACAAGGAGAAACATGCTT	1	3	9	CCD2	1.0	.
chr12	60868040	60868070	chr12:60868040-60868070	0	ATACATGTTTGAGAAAATAACTAGCAAGCTA	1	3	11	CCD1	2.0	.
chr12	60868507	60868529	chr12:60868507-60868529	0	GAGCTAGCCTATTTAACTTATCA	1	3	3	ACC1	-	.
chr12	60868548	60868577	chr12:60868548-60868577	0	AAAGTTGTCTCATTTTCACAGAATAAGCTT	1	2	10	AA2	-	.
chr12	60871088	60871120	chr12:60871088-60871120	0	GTACTTACCTCCTCACTGCTACAAAACATGCTC	2	2	13	AD1	1.0	.
chr12	60881452	60881478	chr12:60881452-60881478	0	AAACAACCCCATAGGGAAAAAAAGTCT	1	2	7	AA2	-	.
chr12	60886887	60886906	chr12:60886887-60886906	0	AAATTTGTTGAGACTTGTTT	2	2	0	AC1	-	.
chr12	60888592	60888623	chr12:60888592-60888623	0	AACCTTGTTTTGTCATATTAACAGAATTGTTT	1	2	12	AD2	2.0	.
chr12	60889163	60889188	chr12:60889163-60889188	0	AGGCATGTCTGAGTTCAGACTCTTCT	1	2	6	AB4	-	.
chr12	60889427	60889448	chr12:60889427-60889448	0	GAGCAGGGCTGAGAACTTGCTT	1	2	2	BD1	-	.
chr12	60889453	60889483	chr12:60889453-60889483	0	CTACAAGCCTCCCACCTGAGAAAGCAAGCTG	1	3	11	CCD1	2.0	.
chr12	60890166	60890189	chr12:60890166-60890189	0	AAACATGCTCAAATAAATAAGTTA	1	2	4	AC1	1.0	.
chr12	60891738	60891765	chr12:60891738-60891765	0	GAACATGTTTGTACCTATGTACATGTTC	1	1	8	D2	-	.
chr12	60900180	60900208	chr12:60900180-60900208	0	AAACAATCCCAAATACCCAAGGCAATCCT	1	2	9	AA2	-	.
chr12	60901136	60901164	chr12:60901136-60901164	0	AAACAAATTTACAAGAGAAAAACAACCCT	1	2	9	AA2	1.0	.
chr12	60901663	60901695	chr12:60901663-60901695	0	GAACAAGATCCTATCTTTTGCAGAAACTTGGTT	1	2	13	DD2	1.0	.
chr12	60903899	60903929	chr12:60903899-60903929	0	CAGCAAGTCTGGGTGACGTCATAGCATCTTC	1	3	11	ACC1	-	.
chr12	60903963	60903992	chr12:60903963-60903992	0	CAAAAAGCTTTGTATCATAAAGACTTGTCT	1	2	10	AC3	1.0	.
chr12	60908247	60908276	chr12:60908247-60908276	0	AGACTAGCCTGACCCACATGGAGAAAACCC	1	2	10	AA1	1.0	.
chr12	60908973	60908997	chr12:60908973-60908997	0	CAACATGTCTTGAAATGACTTCCTT	1	3	5	ACC1	1.0	.
chr12	60910436	60910466	chr12:60910436-60910466	0	GAACATGTCCCTTTTGAGAAGAACCTAACTT	2	2	11	AD1	1.0	.
chr12	60917610	60917632	chr12:60917610-60917632	0	AAACATTCTTTTAGAAGTTGTCT	1	2	3	AA2	1.0	.
chr12	60921330	60921351	chr12:60921330-60921351	8	ATGTATGCTTTTGAGCATGCCT	1	2	2	AD4	1.0	.
chr12	60921355	60921380	chr12:60921355-60921380	8	GAAAATGCCTTCTCAGAAGCTTATTC	1	2	6	AA2	-	.
chr12	60923773	60923803	chr12:60923773-60923803	0	GGAATAGTTCATAAATTTTATGAATTAGTTT	1	2	11	AA2	1.0	.
chr12	60924136	60924164	chr12:60924136-60924164	0	AAAGTAGCCTCAAATTACTAAGCAATTCC	1	2	9	AA2	1.0	.
chr12	60925062	60925092	chr12:60925062-60925092	0	GAACTACTTTTAACCAAAGAAAGACATATTT	1	2	11	AA2	2.0	.
chr12	60931502	60931533	chr12:60931502-60931533	0	TGGCTTGCCTTTTCTGTCAGATATACTTGTTT	1	2	12	CD	2.0	.
chr12	60932707	60932727	chr12:60932707-60932727	0	AAACATTTTTCTGACTTGTTA	1	3	1	ACC2	1.0	.
chr12	60935056	60935078	chr12:60935056-60935078	0	GAACATATTTGGTGAGGATGCCT	1	2	3	AA2	-	.
chr12	60939360	60939389	chr12:60939360-60939389	0	AGACTAGCTTCCTTGCTCCTCAGCTTGCAG	1	3	10	CCD1	-	.
chr12	60943339	60943367	chr12:60943339-60943367	0	GAACAAGGTCATTTCCATTGAGCTATCTT	1	2	9	AD2	-	.
chr12	60945410	60945431	chr12:60945410-60945431	0	GGGCAAGCCTTAAAGAAAGTTA	1	2	2	AC1	-	.
chr12	60951175	60951199	chr12:60951175-60951199	0	GGGTTTGCCTTATTTGAACTTACTC	1	2	5	AA2	-	.
chr12	60954587	60954609	chr12:60954587-60954609	0	GAACTAACCTGTAAGGCTTGTCT	1	1	3	A2	-	.
chr12	60956465	60956494	chr12:60956465-60956494	0	AAGGTTGCCCATAGTGAAGGAGGCAAGCCC	1	1	10	A1	1.0	.
chr12	60958282	60958303	chr12:60958282-60958303	0	TGACAAGTCACGAAACATATCT	2	3	2	ACC1	-	.
chr12	60965219	60965250	chr12:60965219-60965250	0	ACTCAAGTCTCTGATTCATGATGGGCTTGCTA	1	3	12	CDD2	-	.
chr12	60967996	60968025	chr12:60967996-60968025	0	GAACTAATTTGGTGTATGATGAACATTTTT	1	2	10	AA2	-	.
chr12	60968165	60968191	chr12:60968165-60968191	0	AGGCTAGTTTTCCCCAAAAACAGATTC	1	2	7	AB4	-	.
chr12	60968494	60968523	chr12:60968494-60968523	0	AGAATTGTCAGGAATTAAAAAAACAAGTCT	1	2	10	AC1	-	.
chr12	60968961	60968982	chr12:60968961-60968982	0	AAATTAGCCTTTAAACTTGTCA	1	2	2	AC2	1.0	.
chr12	60969413	60969436	chr12:60969413-60969436	0	AGACAAGCTGGGCAAAGCTTGTCT	1	1	4	C2	1.0	.
chr12	60969551	60969578	chr12:60969551-60969578	0	TGACTTTCCTAGGTTTGATGGCTTGCTT	1	3	8	ACC2	2.0	.
chr12	60972909	60972937	chr12:60972909-60972937	0	GGGGTTGTTTTTTTCTTGCAAATTTGTTT	1	2	9	AA2	1.0	.
chr12	60978360	60978379	chr12:60978360-60978379	0	GAACTTATCTCAACATGCTT	3	2	0	AC2	3.0	.
chr12	60978842	60978868	chr12:60978842-60978868	0	GAGCATGCCACCATGCCCAGCTAATTT	1	3	7	ACC1	-	.
chr12	60978895	60978917	chr12:60978895-60978917	0	TGTCATGTTGGCCAGGCTTGCCT	1	3	3	CCD1	-	.
chr12	60980918	60980938	chr12:60980918-60980938	0	AAGCATGCCTCGAAGTAGCAT	2	2	1	AD1	1.0	.
chr12	60981494	60981523	chr12:60981494-60981523	0	AAATATGCTTCTTTGGCATGAGGATTGTTT	1	2	10	AA2	2.0	dELS
chr12	60983209	60983230	chr12:60983209-60983230	0	ATACATGCTTTTTGACTTGTTT	2	2	2	CD	-	.
chr12	60985723	60985747	chr12:60985723-60985747	0	AGACATACCAGAGACTGACTAGTTT	1	3	5	ACC2	2.0	.
chr12	60992035	60992055	chr12:60992035-60992055	0	GAGCAAGCCTCAAAGAAGGTT	1	2	1	AD1	1.0	.
chr12	60994794	60994814	chr12:60994794-60994814	0	AAACATATACTAAACTTGCTT	2	2	1	AD1	1.0	.
chr12	60996910	60996934	chr12:60996910-60996934	0	AGACAAACTCCAGGAGGGCAAGACC	1	2	5	AD2	2.0	.
chr12	60999143	60999163	chr12:60999143-60999163	0	TGACAAGGTCAAAACTTGCTT	1	2	1	CD	-	.
chr12	61005259	61005279	chr12:61005259-61005279	0	GAGCTCTTTTAGGGCAAGCCT	1	2	1	AB1	2.0	.
chr12	61008477	61008504	chr12:61008477-61008504	0	AGAAATGTTCATAAGAATTGACTAGTTC	1	2	8	AC2	1.0	.
chr12	61009631	61009654	chr12:61009631-61009654	0	AAACATGTCATTTTAAAGAAGTCA	1	3	4	ACC2	-	.
chr12	61009825	61009847	chr12:61009825-61009847	0	AGACTAGCCTGGCCAACATGGTG	1	3	3	CCD1	-	.
chr12	61010531	61010558	chr12:61010531-61010558	0	GAGCTTGCTATATTGCCCAAGCTGGTCT	1	2	8	BC2	1.0	.
chr12	61011669	61011695	chr12:61011669-61011695	0	AAACTTTCTCTCTCAAGTAACTTGTTA	1	3	7	ACC2	1.0	.
chr12	61012909	61012932	chr12:61012909-61012932	0	AAACAACTTTTAAAAAGCTTTCCT	1	2	4	AA2	-	.
chr12	61015596	61015621	chr12:61015596-61015621	0	AGACTTCCCCAAATGTGGAAAAGTTT	1	2	6	AA2	-	.
chr12	61018828	61018853	chr12:61018828-61018853	0	AGGATTGTACTGGTAAAAGCATGTTC	2	2	6	AD1	-	.
chr12	61020205	61020228	chr12:61020205-61020228	0	AAACATGCATGTGCAAGCATCTTT	1	2	4	AD2	3.0	.
chr12	61023362	61023387	chr12:61023362-61023387	0	GGGCTGGCCAAGGCAGGAGCTAGCTC	1	2	6	BC1	-	.
chr12	61025638	61025660	chr12:61025638-61025660	0	GGGCTAATTCAAAAACCTTGCCT	1	2	3	AD2	4.0	.
chr12	61028307	61028327	chr12:61028307-61028327	0	TGACTTTTCTGGGACTTGCTA	1	3	1	ACC2	2.0	.
chr12	61028954	61028979	chr12:61028954-61028979	0	AAAAATGCCTTTCCTGGAACATATTT	1	2	6	AA2	1.0	.
chr12	61031271	61031300	chr12:61031271-61031300	0	TGGTTAGTTATTTGCAGCAGGAACATGTCC	1	3	10	ACC1	-	.
chr12	61033669	61033697	chr12:61033669-61033697	0	GGACAAGTTCACTTTGGTTGCATATGCCT	2	2	9	AD1	-	.
chr12	61037124	61037145	chr12:61037124-61037145	0	TGGCTTCCTCCAGAGCAAGTCT	1	2	2	AC1	-	.
chr12	61040806	61040829	chr12:61040806-61040829	0	AAACAAGGTCTGTAGGACTTCCCT	1	2	4	AD2	1.0	.
chr12	61043014	61043042	chr12:61043014-61043042	0	AATCTATTTTCAAAGTTAAAGACATGCTT	2	2	9	AD1	-	.
chr12	61044031	61044050	chr12:61044031-61044050	4	AAGCATGCACAGACATGCCT	4	1	0	D2	-	.
chr12	61045312	61045333	chr12:61045312-61045333	0	AGATATGGTTGAAAACATGCTT	2	2	2	AD1	1.0	.
chr12	61047184	61047210	chr12:61047184-61047210	0	TGACTTCCCCAATGGTTGAACTAGTTT	1	2	7	AC1	1.0	.
chr12	61053218	61053240	chr12:61053218-61053240	0	GAAAATGCCTTCCAGACATTCTT	1	2	3	AA2	1.0	.
chr12	61056374	61056405	chr12:61056374-61056405	0	AAACAGGCTTATTGCTGAGATCAAGGAAGTTT	1	2	12	AB2	1.0	.
chr12	61057899	61057927	chr12:61057899-61057927	0	AGGATTGCCTTGGCTATTCAGGCTTTTTT	1	2	9	AA2	1.0	.
chr12	61058357	61058377	chr12:61058357-61058377	0	AAGCATGCTACTAACTTTTTT	2	3	1	ACC1	2.0	.
chr12	61065394	61065419	chr12:61065394-61065419	0	AAACTTCCTTTTCTGGGAGCAACTTT	1	2	6	AA2	1.0	.
chr12	61065598	61065617	chr12:61065598-61065617	0	AGATTTGCTCAAACTAATCT	1	2	0	AA2	1.0	.
chr12	61065967	61065999	chr12:61065967-61065999	0	CAACTTGTTTTCTTATAACCGTGTGACTAGCTT	1	2	13	CC	1.0	.
chr12	61066240	61066262	chr12:61066240-61066262	0	AAGCTGATTTTGAGGGCAAGTTT	1	2	3	AB1	1.0	.
chr12	61066600	61066621	chr12:61066600-61066621	0	TAACAAGTTTTGGGGCATTCCC	1	2	2	AC2	2.0	.
chr12	61067314	61067341	chr12:61067314-61067341	0	AAGCATTCTTTCCAAAAAAGGCATTTTT	1	2	8	AA2	1.0	.
chr12	61068062	61068081	chr12:61068062-61068081	0	GAATTTGTTTAAAAATGTTT	1	2	0	AA2	-	.
chr12	61068779	61068798	chr12:61068779-61068798	0	AAATTTGTTAAGACTAGTTT	2	2	0	AC1	-	.
chr12	61071743	61071775	chr12:61071743-61071775	0	GGGCTTATTATATACCTTCATGTCAGCATGCTT	1	3	13	ACC2	1.0	.
chr12	61072944	61072967	chr12:61072944-61072967	0	CAGCAAGCCTTTTGCAACTAGTGT	1	3	4	CCD1	1.0	.
chr12	61073241	61073273	chr12:61073241-61073273	0	GAACATGTTCTCTGAAACCTAACAGATTTTTTT	2	2	13	AA1	1.0	.
chr12	61073507	61073533	chr12:61073507-61073533	0	AAACAAGTTAAAAAGAATAGGAAGTCT	1	3	7	ACC2	-	.
chr12	61074659	61074681	chr12:61074659-61074681	0	AAGCAAACTTAAAAAAAATGTTC	1	2	3	AA2	2.0	.
chr12	61081934	61081956	chr12:61081934-61081956	0	GAGCAACTTTAAAAAGCAAATTT	1	2	3	AA2	-	.
chr12	61082463	61082492	chr12:61082463-61082492	0	GAACTTATTTTGCAGATAAAGAACATGTGC	1	2	10	AD2	-	.
chr12	61082612	61082634	chr12:61082612-61082634	0	TAGCTAGTTCAACAAACAAGCAA	1	3	3	CCD1	-	.
chr12	61083084	61083109	chr12:61083084-61083109	0	TGACTAGTTTTTATTAAAACTCACTT	1	3	6	ABC2	-	.
chr12	61083386	61083408	chr12:61083386-61083408	0	GAACAAGTCCCAAGAACAAGAAA	1	3	3	CDD3	1.0	.
chr12	61083903	61083927	chr12:61083903-61083927	0	CAATTAGTCTTTGACAAACATGCCA	1	3	5	ACC1	-	.
chr12	61084971	61084991	chr12:61084971-61084991	0	CAGCATGTCAGAGATATGCCT	1	3	1	ACC2	2.0	.
chr12	61086126	61086154	chr12:61086126-61086154	0	AAATAAGTTCATATTTGCAGGACTTCCTT	1	2	9	AA2	-	.
chr12	61090593	61090612	chr12:61090593-61090612	0	GGGTTTGTCTAGAAATGTCT	1	2	0	AA2	-	.
chr12	61091196	61091226	chr12:61091196-61091226	0	AGGGATGTCTTCCACAATTCAAGACTATTTT	1	2	11	AA2	2.0	.
chr12	61093598	61093622	chr12:61093598-61093622	0	AAGATAGTTTTAAGGGAAGTAGTTT	1	2	5	AA2	1.0	.
chr12	61093827	61093848	chr12:61093827-61093848	0	AAACATATTGTCTAACATGCTT	1	3	2	ACC2	-	.
chr12	61094636	61094662	chr12:61094636-61094662	0	AGACATATCTCAAGTTTAGGCTTGTAT	1	2	7	AD2	-	.
chr12	61095788	61095811	chr12:61095788-61095811	0	GAACTAGTCTTGCACAGTTTGCTG	1	3	4	ACC2	1.0	.
chr12	61098435	61098460	chr12:61098435-61098460	0	CAACTTGCCCCTGCCTGAACATTTCA	1	3	6	ACC1	-	.
chr12	61099707	61099737	chr12:61099707-61099737	0	AAGAAAGCTCAATGAGATCCAAGACATGGTT	1	2	11	AD3	1.0	.
chr12	61101861	61101881	chr12:61101861-61101881	0	TAAATTGCTTAAGACTTGCTT	1	2	1	AC3	-	.
chr12	61104152	61104180	chr12:61104152-61104180	0	GGAAATGTCTTTCAACATTAAGCCTGTCT	1	2	9	AB2	3.0	.
chr12	61104968	61104997	chr12:61104968-61104997	0	AGGCCTGCTTTATCTCCATTCAACAAGTTT	1	2	10	BC2	-	.
chr12	61111379	61111398	chr12:61111379-61111398	0	CAGCTTGTCAAGACTTATTT	3	3	0	ACC1	-	.
chr12	61111518	61111544	chr12:61111518-61111544	0	AAAAAAGTCCCGAAAAGGGACTGGTTT	1	2	7	AB3	-	.
chr12	61114865	61114885	chr12:61114865-61114885	0	GGGCAAGTTTGGAACTTTCTA	1	2	1	AC3	2.0	.
chr12	61115989	61116009	chr12:61115989-61116009	0	GGACTTGTCTGCAGCTTGTGC	1	2	1	CD	-	.
chr12	61126451	61126481	chr12:61126451-61126481	0	AAACCTGTCTGGGTTATTGTAAAAGATGTCT	1	2	11	AB2	1.0	.
chr12	61135114	61135144	chr12:61135114-61135144	0	GAACTAGCCTTGCATCCCAGGGATGAAGCCC	1	2	11	AD1	4.0	.
chr12	61136746	61136774	chr12:61136746-61136774	0	GAAAATGCTGGCCCTGTATCAGCATGCTT	1	3	9	ACC1	1.0	.
chr12	61137023	61137052	chr12:61137023-61137052	0	AGACTAGCTAGTAGGCTGTATATCAAGCTC	1	3	10	CCD2	-	.
chr12	61137883	61137903	chr12:61137883-61137903	0	CAACAAGCCCCAAGAATGTCT	1	2	1	AC2	-	.
chr12	61137945	61137975	chr12:61137945-61137975	0	GGACTTGTTCAACATGCAAATGGAAATTCCT	2	2	11	AA1	-	.
chr12	61142522	61142553	chr12:61142522-61142553	0	AAACATGTATAGTTGTGTGTACAGAAATGTTT	1	2	12	AD2	-	.
chr12	61144935	61144954	chr12:61144935-61144954	0	AAGCTAGCCTAGGTAGGTTT	3	2	0	AB1	1.0	.
chr12	61144970	61144990	chr12:61144970-61144990	0	AAAGATGTTCAGAGATAGCTT	1	2	1	AA2	1.0	.
chr12	61147248	61147276	chr12:61147248-61147276	0	GGGGTTGTTTTTTTCTTGTAAATTTGTTT	1	2	9	AA2	-	.
chr12	61151950	61151977	chr12:61151950-61151977	0	AAGCAAATTAAGTAAAATAAACATGTTA	1	3	8	ACC2	1.0	.
chr12	61152997	61153016	chr12:61152997-61153016	0	AACCAAGTTAAAGCTTGTTC	3	2	0	CD	-	.
chr12	61154770	61154802	chr12:61154770-61154802	0	GGGGTTGTTTGTTTTTTTCTTGTAAATTTGTTT	1	2	13	AA2	3.0	.
chr12	61157504	61157528	chr12:61157504-61157528	0	AAGTTTGCTTTCTTGGAACTTCTTT	1	2	5	AA2	-	.
chr12	61158045	61158069	chr12:61158045-61158069	0	AAAATAGTCTAAAGGAAAAATGTTT	1	2	5	AA2	-	.
chr12	61160816	61160842	chr12:61160816-61160842	0	AGCCATGCTCTTTTCAAAAGCAAATCT	1	2	7	AD3	3.0	.
chr12	61161139	61161165	chr12:61161139-61161165	0	AAATATGTTTCTCCTTAGAGCTTTCCT	1	2	7	AA2	-	.
chr12	61162557	61162576	chr12:61162557-61162576	0	AAACTTTTTAAAACAAGTCT	2	2	0	AC1	-	.
chr12	61163464	61163489	chr12:61163464-61163489	0	AAACATGCCTACAGGGCAGCAAGTGT	1	2	6	CD	-	.
chr12	61165893	61165918	chr12:61165893-61165918	0	GAGCCTGTCAAATCAAAAGCATGTTA	1	3	6	BCC1	2.0	.
chr12	61167118	61167138	chr12:61167118-61167138	0	CAACAAGTCTCTAGGAAGTTC	1	3	1	ACC2	2.0	.
chr12	61169972	61170002	chr12:61169972-61170002	0	GAGCATTTCTGGCACCATTCCAGGCTTTCTT	1	2	11	AA2	-	.
chr12	61170042	61170072	chr12:61170042-61170072	0	GGACTTTATCTGGCATCATGGGAGCTTGCTC	1	2	11	AD1	-	.
chr12	61175089	61175121	chr12:61175089-61175121	0	CAGCTAGCTTTTGTCAGAGTGAAAAGCTAATCC	1	2	13	AC2	-	.
chr12	61178946	61178973	chr12:61178946-61178973	0	CAGCAAGTTTAAGATCTATGTCTAGTCT	1	3	8	CCD2	1.0	.
chr12	61181904	61181930	chr12:61181904-61181930	0	AAACAAGTATATATATAGAATATGTCT	1	2	7	AD2	1.0	.
chr12	61187115	61187136	chr12:61187115-61187136	0	AAACTATCTGATAAACTTGCCG	1	3	2	ACC2	2.0	.
chr12	61191424	61191456	chr12:61191424-61191456	0	TAACTAGTTTTAATAAGAGAAAGCAGATTGTTT	1	3	13	ACC2	-	.
chr12	61193002	61193030	chr12:61193002-61193030	0	GGACATGGTTCTATTATTAAGACAAGCTC	1	1	9	D2	1.0	.
chr12	61193136	61193156	chr12:61193136-61193156	0	GGAATTGTGCTGAACAAGCCC	1	2	1	AD1	1.0	.
chr12	61193446	61193477	chr12:61193446-61193477	0	CGACTAGTCGTCAATTTAACAAGAGTATGCTT	1	3	12	ACC2	1.0	.
chr12	61193528	61193559	chr12:61193528-61193559	0	GAACATGCTTGATACAGAATCAAGGCATTATT	1	2	12	AD4	-	.
chr12	61193794	61193825	chr12:61193794-61193825	0	AATCAAGCTCTATAATAATTCAGAACATTTTT	1	2	12	AD3	1.0	.
chr12	61195120	61195148	chr12:61195120-61195148	0	AAACAATTTTCTCATGTTCAAACATTTCT	1	2	9	AA2	-	.
chr12	61196252	61196278	chr12:61196252-61196278	0	AGACAGGTCTGGATTAAGAACAAATTT	1	2	7	AB2	-	.
chr12	61199592	61199621	chr12:61199592-61199621	0	GAACAAGCTTAATAAATAAATAAAAAGTTT	1	2	10	AC1	-	.
chr12	61200404	61200434	chr12:61200404-61200434	0	TAGCTAGTCAGCTAGATGATAAAAAAAGCCC	1	3	11	ACC2	1.0	.
chr12	61203075	61203097	chr12:61203075-61203097	0	AAGGAAGTTTAGTGAATAAGTTT	1	2	3	AA2	1.0	.
chr12	61204721	61204753	chr12:61204721-61204753	0	GGGGTTGTTTGTTTTTTTCTTGTAAATTTGTTT	1	2	13	AA2	-	.
chr12	61209712	61209733	chr12:61209712-61209733	0	GAGCTAGCTTCATAGCATTTCT	1	2	2	AC1	1.0	.
chr12	61210294	61210319	chr12:61210294-61210319	0	AAACTAGACTTCATTTAAGCAAGTAT	1	2	6	DD2	1.0	.
chr12	61210511	61210537	chr12:61210511-61210537	0	ATACATTTCTACTGTTCGGACTTGCTC	2	2	7	AD1	2.0	.
chr12	61212286	61212317	chr12:61212286-61212317	0	GAGGTTGCCTGCAATGAAAATGGTACAAGTTT	1	2	12	AD2	1.0	.
chr12	61214008	61214028	chr12:61214008-61214028	0	AGGCCAGTTTGAGACCAGCCT	1	2	1	BB2	-	.
chr12	61214270	61214298	chr12:61214270-61214298	0	AGGCAAACCCCCTATATTCGAACCAGCTT	1	2	9	AB2	-	.
chr12	61215569	61215588	chr12:61215569-61215588	0	GAACAACTCTAAGCTTTTTC	1	2	0	AA2	1.0	.
chr12	61216516	61216537	chr12:61216516-61216537	0	CAACAATTCCTCAAACATGCCA	1	3	2	ACC2	-	.
chr12	61219405	61219434	chr12:61219405-61219434	0	GGAGAAGCTTCTGACAGGTAAAAATTGTCT	1	2	10	AA2	1.0	.
chr12	61224701	61224724	chr12:61224701-61224724	0	AGGCATGCCCCTCTGAAAATCCTT	2	2	4	AA1	-	.
chr12	61232139	61232164	chr12:61232139-61232164	0	AAATATGTTTCATTTGGAACAAATTT	1	2	6	AA2	3.0	.
chr12	61232210	61232238	chr12:61232210-61232238	0	AAACTTGTCCATTGGATCCAAATTTGCAT	1	2	9	AD1	-	.
chr12	61234433	61234453	chr12:61234433-61234453	0	ACACTAGTTTTAAACTTATTT	1	2	1	AD3	1.0	.
chr12	61236842	61236872	chr12:61236842-61236872	0	GAGCTTGTTTTTTCACGCGTTCAGCCTGTCT	1	2	11	BC1	1.0	.
chr12	61238416	61238446	chr12:61238416-61238446	0	AGGCTATTTCCTAGATCCTGTAGGCATGCTT	1	1	11	A2	-	.
chr12	61240871	61240892	chr12:61240871-61240892	0	GAATTTGCTTTTAAAATTGCTT	1	2	2	AA2	1.0	.
chr12	61244438	61244465	chr12:61244438-61244465	0	TAACATGCTTAAAAATATAAAGATGTTG	1	3	8	ACC2	-	.
chr12	61245653	61245672	chr12:61245653-61245672	0	AGGAAATCTTGAACATGTTT	2	2	0	AA1	-	.
chr12	61249561	61249582	chr12:61249561-61249582	0	AAGTCAGCTTCAAGGCAAGCTA	1	3	2	ABC1	1.0	.
chr12	61252106	61252127	chr12:61252106-61252127	0	GAACTAGCCCCTAGTCTTCTCT	1	2	2	AD1	2.0	.
chr12	61254362	61254386	chr12:61254362-61254386	0	GGTCTACCCTGGAAGAGACAAGCCC	1	2	5	AD1	1.0	.
chr12	61254782	61254803	chr12:61254782-61254803	0	GGGCATACTTGCAAGCATTCTC	1	2	2	AA2	-	.
chr12	61261470	61261492	chr12:61261470-61261492	0	TGACAAGTTATTTACGCTTGTCT	1	3	3	CCD2	2.0	.
chr12	61262359	61262391	chr12:61262359-61262391	0	AAACAAGTCCCAAAGTTAGCAGAAGACACGACA	1	3	13	BCD2	-	.
chr12	61264636	61264656	chr12:61264636-61264656	0	GAACTTTCTAGAGACTTGTTG	1	3	1	ACC2	1.0	.
chr12	61265082	61265104	chr12:61265082-61265104	0	GAAAATGTCCCCAAGGCATGTCA	1	2	3	AC2	-	.
chr12	61265393	61265422	chr12:61265393-61265422	0	GGAAATGCCTGGATGCCCAGGAAAAAGTTT	1	2	10	AA2	-	.
chr12	61265936	61265961	chr12:61265936-61265961	0	GGACTTGTCTTGTCTCAGATAAGACT	1	2	6	AD1	2.0	.
chr12	61270470	61270493	chr12:61270470-61270493	0	AAGTAAGCTTAGATAAGCATGTGC	1	2	4	AD3	1.0	.
chr12	61274218	61274241	chr12:61274218-61274241	0	TAACATGTCTTGCAGGACTTCTGT	1	3	4	ACD2	-	.
chr12	61274934	61274965	chr12:61274934-61274965	0	GAACAAGCCCATCAAAAGAAATTAAGATGTTA	1	3	12	ACC2	1.0	.
chr12	61275645	61275676	chr12:61275645-61275676	0	GGGGTAGTTTTGCTAATACCTAAAAAATGCTT	1	2	12	AA2	-	.
chr12	61278528	61278552	chr12:61278528-61278552	0	AAACCAGCACAAGACAAGCATGCCC	2	2	5	BD1	3.0	.
chr12	61287956	61287978	chr12:61287956-61287978	0	TGAAATGCTTTCAAGACATGTTT	1	2	3	AC3	-	.
chr12	61290178	61290205	chr12:61290178-61290205	0	AAGCTAGTCTACTACGATTAACAAGGCC	1	2	8	CD	-	.
chr12	61290313	61290343	chr12:61290313-61290343	0	GAAAAAGCTTCTCATAACACTGAACATCCCT	1	2	11	AA2	-	.
chr12	61290455	61290487	chr12:61290455-61290487	0	AAGCTTCCCCTCGAAAACAAGACAAGGATGCCC	1	2	13	AA2	-	.
chr12	61293729	61293757	chr12:61293729-61293757	0	GAAATTGTTTAAATACACAAAACATGATT	1	2	9	AD3	-	.
chr12	61294230	61294253	chr12:61294230-61294253	0	AGGCTTGCTTAGGTAAACAAAGCA	1	3	4	ACD2	1.0	.
chr12	61299044	61299076	chr12:61299044-61299076	0	AAACAAATTTACAAGAAAAAAACAAACAACCCC	1	2	13	AA2	2.0	.
chr12	61300844	61300873	chr12:61300844-61300873	0	CGTCATGTCCTCTTTCCTGAGAACTAGTTA	1	3	10	CCD1	-	.
chr12	61301105	61301137	chr12:61301105-61301137	0	GAGCTATTCTTCCACCCTCATTCAAACATATCT	1	2	13	AA2	-	.
chr12	61305004	61305031	chr12:61305004-61305031	0	AATTTTGTTCCAATGGGGAAGCAAGTTG	1	3	8	ACD1	-	.
chr12	61308604	61308627	chr12:61308604-61308627	0	AGGCAAGTTCCCTCTGGCTAGGTC	1	2	4	CD	-	.
chr12	61309878	61309901	chr12:61309878-61309901	0	AGACTAGCCCATTTGATCTTGTCA	1	2	4	CD	1.0	.
chr12	61313336	61313361	chr12:61313336-61313361	0	GCGCTTTCTCATATACAGACATGTTT	2	2	6	AD1	3.0	.
chr12	61319204	61319224	chr12:61319204-61319224	0	AAGCAAGTCCTGAGCAACCTA	1	2	1	AC3	3.0	.
chr12	61321994	61322022	chr12:61321994-61322022	0	AAACAAATTTACAAGAAAAAAACAACCCC	1	2	9	AA2	2.0	.
chr12	61325528	61325548	chr12:61325528-61325548	0	AGTCTTATCTGAGACAAGTCC	1	2	1	AD1	1.0	.
chr12	61326826	61326846	chr12:61326826-61326846	0	CAACAAGTCCCTAGGAAGTTC	1	3	1	ACC2	1.0	.
chr12	61334567	61334597	chr12:61334567-61334597	0	TGAAAAGTCTCTTCTGAGGTAAGGCAAGTCC	1	2	11	AC3	-	.
chr12	61336622	61336641	chr12:61336622-61336641	0	AAAGAAGTCTAAACATGCAT	3	2	0	AD3	-	.
chr12	61336647	61336674	chr12:61336647-61336674	0	ATGATAGCCTCAACCTGGAAACAAGTCA	1	3	8	ACD1	1.0	.
chr12	61337469	61337493	chr12:61337469-61337493	0	AAAAGAGTTTACAGAAAACTTGTCA	1	3	5	ABC1	1.0	.
chr12	61337850	61337871	chr12:61337850-61337871	0	GGACTTGTTACAAAATAAGTTT	1	2	2	AC2	-	.
chr12	61338860	61338892	chr12:61338860-61338892	0	AAGCATGTTTCAGACAGTGGAATAAAATTGTGT	2	2	13	AD1	-	.
chr12	61345088	61345117	chr12:61345088-61345117	0	ATACATGCCTGAAGACTGAAGAGCTTTTCT	1	2	10	AD3	1.0	.
chr12	61346221	61346241	chr12:61346221-61346241	0	GAGTTTGCCTGGAACAATTTC	1	2	1	AA2	-	.
chr12	61349673	61349703	chr12:61349673-61349703	0	TAACCTGTTTAATCCTCACAAAAGCAAGTTG	1	3	11	BCC1	-	.
chr12	61352664	61352686	chr12:61352664-61352686	0	AGACTTCCTTCAGAGGATAGTTT	1	2	3	AA2	-	.
chr12	61354654	61354673	chr12:61354654-61354673	0	AGACTAGCCTGGGCAACATA	2	3	0	ACD2	-	.
chr12	61355594	61355614	chr12:61355594-61355614	0	TGGCAAGCAAGGGGCATGTTT	1	3	1	CCD2	1.0	.
chr12	61356150	61356180	chr12:61356150-61356180	0	GACCTACCCCCGTCTGCCCAGGAGCTTGTCT	1	2	11	AD1	1.0	.
chr12	61356384	61356405	chr12:61356384-61356405	0	GGGCTTGGCTCCAACCTTGCTC	1	2	2	DD2	-	.
chr12	61365898	61365924	chr12:61365898-61365924	0	AAACTTGCTTATAACACCATCTAGTCT	1	2	7	CD	1.0	.
chr12	61366051	61366074	chr12:61366051-61366074	0	AAACATGTTGGTTCAAAATTGTTT	1	2	4	AC2	-	.
chr12	61366681	61366705	chr12:61366681-61366705	0	CAGCATGTTTCTTAAAGATATGCTC	1	2	5	AC2	2.0	.
chr12	61366788	61366809	chr12:61366788-61366809	0	CAGCTATTCTGTAAACTTGCTT	1	2	2	AC1	2.0	.
chr12	61367946	61367973	chr12:61367946-61367973	0	GGACTTGCTATGTTGCCTAGGCTGGTCT	1	2	8	BC2	-	.
chr12	61369765	61369795	chr12:61369765-61369795	0	GGACTAGTTTGTAACTTAGACAAACATTTTC	2	1	11	A1	-	.
chr12	61377097	61377121	chr12:61377097-61377121	0	TAACTTTTCAGACAGGAGCTTGTTT	1	3	5	ACC2	-	.
chr12	61382648	61382672	chr12:61382648-61382672	0	AAGTTTGCTTTTGAAAGGATAGTCC	1	2	5	AA2	1.0	.
chr12	61384245	61384273	chr12:61384245-61384273	0	AGAAAAGCTTAAAGTAATTGGGAATGTTT	1	2	9	AA2	4.0	.
chr12	61385035	61385064	chr12:61385035-61385064	0	GGACATGTCTTTTTTTGGGAGGGCATATAA	1	3	10	ACD2	1.0	.
chr12	61395398	61395428	chr12:61395398-61395428	0	TGGCAAGCTTATTATTCTTGACGACTAGCAT	1	3	11	CCD1	2.0	.
chr12	61397523	61397551	chr12:61397523-61397551	0	AAACATCCTATGAGGAACCAGGCAAGCCA	1	3	9	ACC2	1.0	.
chr12	61399572	61399595	chr12:61399572-61399595	0	AAACATGTGTGTGAACACATGTTC	1	2	4	DD2	-	.
chr12	61400179	61400206	chr12:61400179-61400206	0	AGGCTAGTTTTTTTAAAGAAGGTAACTC	1	2	8	AA1	3.0	.
chr12	61400453	61400485	chr12:61400453-61400485	0	GGGGTTGTTTGTTTTTTTCTTGTAAATTTGTTT	1	2	13	AA2	-	.
chr12	61403892	61403912	chr12:61403892-61403912	0	TAACTATTTAAAAGCAAGCTC	1	3	1	ACC2	1.0	.
chr12	61407191	61407212	chr12:61407191-61407212	0	GAACATCTCTTAGAACTTGCAT	1	2	2	AD2	1.0	.
chr12	61408402	61408421	chr12:61408402-61408421	0	TGGCATGTCCTGAATAGCCT	3	3	0	ACC2	-	.
chr12	61411904	61411929	chr12:61411904-61411929	0	GGCCTTGTTCTATTTTAAACATCTTC	1	2	6	AD3	-	.
chr12	61415816	61415844	chr12:61415816-61415844	0	GGGTTTGTTTTTTTCTTGTAAATTTGTTT	1	2	9	AA2	-	.
chr12	61420645	61420668	chr12:61420645-61420668	0	TGCTTTGTTTACCTAAGCAAGCCT	1	3	4	ACD1	-	.
chr12	61421533	61421561	chr12:61421533-61421561	0	GGGGAAGTCTAACTAGATAAAACAACCTT	1	2	9	AA2	-	.
chr12	61422791	61422819	chr12:61422791-61422819	0	AAACAGTTTCATCCTTTCTAGGCTTGTCC	1	2	9	AB1	1.0	.
chr12	61424868	61424895	chr12:61424868-61424895	0	AGAAATGTTCACAATGATAAACTACTTC	1	2	8	AA2	1.0	.
chr12	61425004	61425029	chr12:61425004-61425029	0	CAACTATTTTGCAAAGAAGCTTGTCA	1	3	6	ACC2	-	.
chr12	61426448	61426469	chr12:61426448-61426469	0	AAACATGCTTTGGGGCTTGTTC	3	0	2	0	-	.
chr12	61429274	61429297	chr12:61429274-61429297	0	AAGCTACTTCTATAAAACTGGTTT	1	2	4	AB2	-	.
chr12	61431133	61431154	chr12:61431133-61431154	0	GAACTTTTTCAAAAATTTGCTT	1	2	2	AA2	1.0	.
chr12	61432194	61432220	chr12:61432194-61432220	0	GAGCTAGCTTCTTTTGGGGGGCAGTTT	1	2	7	AB1	-	.
chr12	61434940	61434961	chr12:61434940-61434961	0	ATGCTTGCCCTTAGGCTTGTAC	1	2	2	DD3	1.0	.
chr12	61436582	61436607	chr12:61436582-61436607	0	GAGCATGCTCAGATTAAGGCAAGAAT	1	2	6	DD4	-	.
chr12	61440321	61440352	chr12:61440321-61440352	0	GAACTTCCCCTGTAGAGGGCATGAGCATGTTG	1	2	12	AC2	-	.
chr12	61440497	61440521	chr12:61440497-61440521	0	GAACATGCTTGCTAGTAACATCTCT	1	2	5	AC1	-	.
chr12	61441214	61441241	chr12:61441214-61441241	0	GAGCATGTGTTTATTTTTGGACATGTTG	1	2	8	CD	-	.
chr12	61443067	61443087	chr12:61443067-61443087	0	AAACATGCTTCAGGCATGGAC	1	2	1	DD4	-	.
chr12	61445800	61445821	chr12:61445800-61445821	0	CAAAATGTTTTACAACTAGTTT	2	3	2	ACC1	1.0	.
chr12	61455622	61455649	chr12:61455622-61455649	0	TAGCAAATTTTATGCAGACAGCAAGTCT	1	3	8	ACC2	-	.
chr12	61456380	61456405	chr12:61456380-61456405	0	CAGCATGTCTGGTAAGAGACTAACAT	1	3	6	ACD2	-	.
chr12	61463169	61463189	chr12:61463169-61463189	0	AGAAAAGTTTCAAATAAGCTC	1	2	1	AA2	-	.
chr12	61467914	61467933	chr12:61467914-61467933	0	AAAAATATTCAAACATGTCT	2	2	0	AA1	1.0	.
chr12	61469505	61469537	chr12:61469505-61469537	0	AGACTAGTTTATTATTTGTTATTGTGCTTGTCA	1	2	13	CD	-	.
chr12	61470710	61470731	chr12:61470710-61470731	0	AGGCTTGCTGTCAGGCTTGTAT	1	2	2	CD	2.0	.
chr12	61472186	61472218	chr12:61472186-61472218	0	GGGGTTGTTTGTTTTTTTCTTGTAAATTTGTTT	1	2	13	AA2	-	.
chr12	61476584	61476607	chr12:61476584-61476607	0	GAACATGCCCTTTTTGTCTAGCTG	1	3	4	CCD2	1.0	.
chr12	61477535	61477565	chr12:61477535-61477565	0	AAACAATTTTTTAAATCTTAGAAAAATGCTT	1	2	11	AA2	-	.
chr12	61480075	61480096	chr12:61480075-61480096	0	AGACATGTTAGTGAAGAAGCCT	1	2	2	AC2	-	.
chr12	61481319	61481347	chr12:61481319-61481347	0	AAACATGGCTGCTTGACAAAAGGATGTCC	1	2	9	AD2	-	.
chr12	61482291	61482313	chr12:61482291-61482313	0	GAACTAATTTGAAAAACATATTT	1	2	3	AA2	-	.
chr12	61485004	61485028	chr12:61485004-61485028	0	AAACATTCCCCTTGAAAACTTGCAC	1	2	5	AD2	-	.
chr12	61490915	61490934	chr12:61490915-61490934	0	CAACTTGTCACAGCTTGTCT	3	3	0	CCC	2.0	.
chr12	61500286	61500307	chr12:61500286-61500307	0	AAGATAGCTTTGAAGCATACTT	1	2	2	AA2	1.0	.
chr12	61502698	61502717	chr12:61502698-61502717	0	AGAGATCTTTGAACTAGTTT	2	2	0	AA1	1.0	.
chr12	61503601	61503623	chr12:61503601-61503623	0	AAAATTGTCTATGAAACTGGTCC	1	2	3	AB3	-	.
chr12	61505176	61505202	chr12:61505176-61505202	0	AAGCTTGCTGAATGAATGAGCTTTCTA	1	3	7	ACC1	1.0	.
chr12	61506066	61506091	chr12:61506066-61506091	0	AGGCTAGAATCAAGCTAAACTTGCCT	1	2	6	DD1	-	.
chr12	61510118	61510147	chr12:61510118-61510147	0	GAGCATTCCCTTGTCTCGGTGAACTTGCCA	1	2	10	AC2	-	.
chr12	61511053	61511075	chr12:61511053-61511075	0	ATGCAAGCTTCTTGGCCAAGCCC	1	2	3	DD2	1.0	.
chr12	61513611	61513633	chr12:61513611-61513633	0	AGGAAAGTTCAACAGGAAAGTTC	1	2	3	AA2	1.0	.
chr12	61515609	61515638	chr12:61515609-61515638	0	GGAATAGCTGCAGGTGGAAAGAACATGTTA	1	3	10	ACC1	2.0	.
chr12	61516495	61516518	chr12:61516495-61516518	0	AAGCAATCTCAAAAAAATTTGCTC	1	2	4	AA2	1.0	.
chr12	61516703	61516729	chr12:61516703-61516729	0	GCACATGCCTGTAATCCCGGCTAGTCA	1	3	7	CCD1	-	.
chr12	61521262	61521287	chr12:61521262-61521287	0	TGACATTTCTTTATCCTAACTTGCCT	1	3	6	ACC2	-	.
chr12	61523880	61523902	chr12:61523880-61523902	0	TGGCTTGCTTAGCTGGCCAGTCT	1	3	3	BCC2	-	.
chr12	61526954	61526985	chr12:61526954-61526985	0	GAAAAAGCTGAATTCATAGCCTTGGCAAGCCT	1	3	12	ACC1	1.0	.
chr12	61527029	61527058	chr12:61527029-61527058	0	GAGCTAGTTCTTAAACACAAAAACATTCAA	1	3	10	ACD2	1.0	.
chr12	61529003	61529023	chr12:61529003-61529023	0	GAACAACTCTTAGGCATGGTT	1	2	1	AD2	1.0	.
chr12	61529056	61529082	chr12:61529056-61529082	0	TAGGTTGTTCACAATGATAACATGCTC	1	3	7	ACC1	3.0	.
chr12	61529251	61529271	chr12:61529251-61529271	0	GGACTAATTCTGAACATTTTT	1	2	1	AA2	-	.
chr12	61536095	61536114	chr12:61536095-61536114	0	GAGCTATCGTGAGCTAGCTC	2	2	0	AD1	1.0	.
chr12	61536745	61536766	chr12:61536745-61536766	0	AGACAAACCTGGGAACTAGTCC	1	1	2	A2	-	.
chr12	61536809	61536828	chr12:61536809-61536828	0	AAACTAGCCCAAGTGTGTTT	3	2	0	AB1	-	.
chr12	61537793	61537814	chr12:61537793-61537814	0	AAGGTTGTTTCAAAAATTGCCT	1	2	2	AA2	-	.
chr12	61540389	61540420	chr12:61540389-61540420	0	GGGGTTGTTTGTTTTTTCTTGTAAATTTGTTT	1	2	12	AA2	-	.
chr12	61542244	61542263	chr12:61542244-61542263	0	AAACTTGTTTAAAAATTCTT	2	2	0	AA1	1.0	.
chr12	61542362	61542384	chr12:61542362-61542384	0	GAACTAGCCCACTGGACATTATT	1	2	3	AD4	1.0	.
chr12	61542632	61542661	chr12:61542632-61542661	0	GAACTAGTTGTAACTTCACTGAGCATCTTC	1	2	10	AC2	-	.
chr12	61543688	61543718	chr12:61543688-61543718	0	AAAGAAGTTTGGGAAAAGAAAAAAGAAGTTT	1	2	11	AA2	2.0	.
chr12	61543966	61543997	chr12:61543966-61543997	0	AAACAATTTCCACAGGTTTTAAAAATTAGTTT	1	2	12	AA2	-	.
chr12	61544777	61544806	chr12:61544777-61544806	0	AGACTTGTTAAAGAAAATATAGAGATGTTT	1	2	10	AC2	2.0	.
chr12	61545180	61545205	chr12:61545180-61545205	0	CCACAAGTTCTACAGGAAGCATGTCT	1	2	6	CD	-	.
chr12	61547864	61547889	chr12:61547864-61547889	0	GAAGTAGTCATATTGAAAGCTAGTTT	1	2	6	AC1	1.0	.
chr12	61551231	61551251	chr12:61551231-61551251	0	AAACTTGTCAAGAGTAAGTCT	1	2	1	AC2	-	.
chr12	61551903	61551929	chr12:61551903-61551929	0	AAGCAAGCTGCCTCTACAGACAAACCC	1	2	7	AC2	-	.
chr12	61552893	61552925	chr12:61552893-61552925	0	AGGCTTTTCTATTCCATCAGAAAGAGTTAGCTC	1	2	13	AA2	-	.
chr12	61554842	61554869	chr12:61554842-61554869	0	TAGCATTTCTGCATGCGAAGACTTGTCT	1	2	8	AC1	-	dELS
chr12	61558301	61558324	chr12:61558301-61558324	0	AAGCATGTCTTTGGGAAATTATTT	2	2	4	AA1	1.0	.
chr12	61559216	61559238	chr12:61559216-61559238	0	TAGATTGTTTTCTAGGCTTGTCC	1	2	3	AC3	-	.
chr12	61560261	61560282	chr12:61560261-61560282	0	TAACATGCTGAAAAGTATGTCT	1	3	2	ACC2	1.0	.
chr12	61560449	61560473	chr12:61560449-61560473	0	AAGCTTATTCCCTCCAGATAAGTTT	1	2	5	AA2	-	.
chr12	61564713	61564744	chr12:61564713-61564744	0	AGAAATGTTTTGTTAATGAGACGAAAATGTTT	1	2	12	AA2	-	.
chr12	61565494	61565520	chr12:61565494-61565520	0	GAATATTTCTCCTGACTAAACTTGTTT	2	2	7	AA1	-	.
chr12	61569991	61570013	chr12:61569991-61570013	0	AATCAAGTTCATCAGACATACTC	1	2	3	AD3	1.0	.
chr12	61572577	61572605	chr12:61572577-61572605	0	TGATTTGTTTCACAGTAATAGGCAAGTTA	1	3	9	ACC1	1.0	.
chr12	61580004	61580024	chr12:61580004-61580024	0	AAACTTGTCTTAAACAACCTA	1	2	1	AC3	-	.
chr12	61580364	61580388	chr12:61580364-61580388	0	GGAAAAGTCCTTGGCAGGCTTATTT	1	2	5	AA2	-	dELS
chr12	61582166	61582195	chr12:61582166-61582195	0	CTGGTTGCCCATTTTTGTAGGGACAAGCCC	1	3	10	ACD1	2.0	.
chr12	61584417	61584443	chr12:61584417-61584443	0	AGGCTTGCCAAGCCATGAAGCAAACTG	1	3	7	ACC1	1.0	dELS
chr12	61585771	61585790	chr12:61585771-61585790	0	AAATATGCCTGAAATTGTTT	1	2	0	AA2	-	.
chr12	61586169	61586201	chr12:61586169-61586201	0	TAACAAGCCTAAGATAACAGCTCAGCCAAGCTA	1	3	13	CCD2	1.0	dELS
chr12	61586975	61587007	chr12:61586975-61587007	0	GAACTTGTTTTCTTTTAAAGAACAAGGATTCTT	2	2	13	AA1	-	.
chr12	61588096	61588125	chr12:61588096-61588125	0	GGGCTTGCCTCCTTCACTATGGGCAAACTT	1	1	10	A1	-	.
chr12	61588655	61588678	chr12:61588655-61588678	0	TGACTAGCTCTCCCCAACCTGCCC	1	3	4	BCC2	1.0	.
chr12	61589103	61589126	chr12:61589103-61589126	0	TGACAAGCTTAAAGAAACTACCCA	1	3	4	ACC1	-	.
chr12	61589486	61589508	chr12:61589486-61589508	0	AAGCATTCCTACAGGACTTCCTC	1	2	3	AA2	1.0	.
chr12	61590166	61590195	chr12:61590166-61590195	0	AAACAACTCCTTTCCTTCCTAGGCATGGTT	1	2	10	AD2	-	.
chr12	61592958	61592979	chr12:61592958-61592979	0	AGTTATGTTCAAAGGCAAGTCA	1	3	2	ACD1	1.0	.
chr12	61594850	61594869	chr12:61594850-61594869	0	ATGCTTGCCCAGGCTGGTCT	2	2	0	BD3	2.0	.
chr12	61601856	61601884	chr12:61601856-61601884	0	AGGCATGCACCACCATTCTAGGCTATTTT	1	2	9	AD2	1.0	.
chr12	61602554	61602579	chr12:61602554-61602579	0	AGGCAAGTTTGCTTTAAAATAAGTTG	1	2	6	AC1	-	.
chr12	61602654	61602682	chr12:61602654-61602682	0	GGATATGCCCCCATGGCATAAACATCTCC	1	2	9	AA2	-	.
chr12	61606704	61606731	chr12:61606704-61606731	0	GAGCATGATGTTACCTGTGGGCTTGTCA	1	3	8	CCD2	-	.
chr12	61607809	61607828	chr12:61607809-61607828	0	AAATTAGTTAAGACTAGTTT	2	2	0	AC1	1.0	.
chr12	61613636	61613657	chr12:61613636-61613657	0	GGGCAAGTTTATATGCTTGCCC	1	1	2	D2	1.0	.
chr12	61619632	61619660	chr12:61619632-61619660	0	AAACTTACACTTATAAGATAAACAAGTTC	1	2	9	AD1	-	.
chr12	61624476	61624502	chr12:61624476-61624502	0	AAGAAAGTTCTCAAGAAAGAAAAGCCC	1	2	7	AA2	-	.
chr12	61627543	61627571	chr12:61627543-61627571	0	CAGCTTGTCCAACATGTGAAACCATGTCT	1	2	9	CD	-	.
chr12	61629102	61629133	chr12:61629102-61629133	0	TGACATGTCCTCATTTAATTTTTGACTACTTC	1	3	12	ACC1	-	.
chr12	61630817	61630836	chr12:61630817-61630836	0	AGGCAAATTTAAACATTTTC	1	2	0	AA2	-	.
chr12	61631441	61631466	chr12:61631441-61631466	0	AAACATGTTTTGGGGTAAAATATTTT	2	2	6	AA1	-	.
chr12	61634041	61634067	chr12:61634041-61634067	0	AGGCTATTTCCAGTTTAGGGCTATTTT	1	2	7	AA2	-	.
chr12	61636611	61636633	chr12:61636611-61636633	0	GGACTAGTTTAGCATACTTCTCT	1	2	3	AD1	-	.
chr12	61643785	61643807	chr12:61643785-61643807	0	CACCATGTTGGCCAGGCTAGTCT	1	3	3	CCD1	-	.
chr12	61647913	61647934	chr12:61647913-61647934	0	ATTCTTGCTTGAGGACTAGTTA	1	3	2	CDD2	1.0	.
chr12	61649458	61649484	chr12:61649458-61649484	0	AAACATTTCTTCATTGTGCACATGTTC	1	2	7	AD2	-	.
chr12	61650239	61650265	chr12:61650239-61650265	0	AGACTTGCCCTTGTGTCAAGGATGTTT	1	1	7	A2	3.0	.
chr12	61652170	61652191	chr12:61652170-61652191	0	GAGCTTATTCAAGAGTTAGCTT	1	2	2	AA2	1.0	.
chr12	61652364	61652387	chr12:61652364-61652387	0	AGACAATCTCAAGGAGGCTGGCCC	1	2	4	AB2	-	.
chr12	61655385	61655406	chr12:61655385-61655406	0	AAGCAAGCCTTCTGAGTAGTCT	1	2	2	AC1	-	.
chr12	61658865	61658897	chr12:61658865-61658897	0	AGGGTTGTTTATTTTTTTCTTGTAAATTTGTTT	1	2	13	AA2	1.0	.
chr12	61659307	61659338	chr12:61659307-61659338	0	AAGTTTGTTGAAGGTCATATGTAGGCATGCTG	1	3	12	ACC1	1.0	.
chr12	61662380	61662401	chr12:61662380-61662401	0	AGACTTGTTTATGTATTTGCTT	1	2	2	AD1	1.0	.
chr12	61662693	61662725	chr12:61662693-61662725	0	GGGCATCCCTTTGTAGGTGACCTGGACTTTCTT	1	2	13	AA2	1.0	.
chr12	61667894	61667915	chr12:61667894-61667915	0	TGGAATGTCTTAAGACAAGCTC	1	2	2	AC3	-	dELS,CTCF-bound
chr12	61669773	61669797	chr12:61669773-61669797	0	AAAGAAGTCCTGGAGAGGCTTGTTT	1	1	5	A1	2.0	.
chr12	61672391	61672422	chr12:61672391-61672422	0	AAACAAATTTACAAGAAAAAACAAACATCCCC	1	2	12	AA2	-	.
chr12	61676515	61676536	chr12:61676515-61676536	0	CAAAGTGTCTGTGAGCAAGTCT	1	3	2	ABC1	-	.
chr12	61679900	61679931	chr12:61679900-61679931	0	GAGCTTTTACTGTGAATGAGTTGAACAAGTTT	1	2	12	AD1	-	.
chr12	61684865	61684890	chr12:61684865-61684890	0	AAGCAAATTCTTAAAGAGCCAAGCCT	1	2	6	AD2	-	.
chr12	61689204	61689232	chr12:61689204-61689232	0	AAAAAAGCCTGTATAGCCAAGACAATCTT	1	2	9	AA2	-	.
chr12	61690042	61690073	chr12:61690042-61690073	0	TAGCAAGCTTGCAGAGAAATAGGAACATGTTT	2	1	12	C1	1.0	.
chr12	61690187	61690210	chr12:61690187-61690210	0	GAACATGCTTTCATGCACTTATTT	2	2	4	AD1	1.0	.
chr12	61693967	61693986	chr12:61693967-61693986	6	GGACTTGCCTAAACATGCCT	5	0	0	0	-	.
chr12	61695764	61695789	chr12:61695764-61695789	0	TCACATGTCTTAATTGAGGCTTGTTG	1	3	6	CCD1	-	.
chr12	61696948	61696967	chr12:61696948-61696967	0	GTAAAAGTTTAAACAAGTTG	2	3	0	ACD1	1.0	.
chr12	61698204	61698225	chr12:61698204-61698225	0	GAACAAAATTTGGAGCATGTTT	2	2	2	AD1	-	.
chr12	61698384	61698413	chr12:61698384-61698413	0	GGGTATGCTTCATTTTAAGGAATCAAGTTT	1	2	10	AD2	-	.
chr12	61699092	61699112	chr12:61699092-61699112	0	GAACTAGCCAAAGCCAAGCTC	1	2	1	CD	1.0	.
chr12	61699555	61699574	chr12:61699555-61699574	5	GGGCTTGCCTAAACATGCCC	5	0	0	0	-	.
chr12	61699794	61699824	chr12:61699794-61699824	0	GAGCTTTCCTTTTGCTTAATAAAATTTGTCC	1	2	11	AA2	1.0	.
chr12	61702705	61702733	chr12:61702705-61702733	0	GAACATTTTTCAGATAAAAAAGCAAATTT	1	2	9	AA2	1.0	.
chr12	61703004	61703026	chr12:61703004-61703026	0	GAACAAGCCATACTAGCTTGCTG	1	3	3	CCC	2.0	.
chr12	61703489	61703511	chr12:61703489-61703511	0	AAGCTTCTTTTTGGAGCATGTTC	1	1	3	A2	-	.
chr12	61704121	61704147	chr12:61704121-61704147	0	AGGCTAGCCATTTTTTAAATCTTGCCT	1	2	7	CD	3.0	.
chr12	61705510	61705533	chr12:61705510-61705533	0	AAAGAAGTCTATATATGCTAGTTC	1	2	4	AD2	-	.
chr12	61706315	61706340	chr12:61706315-61706340	0	TAACAAGCCCATCCAGGAAAATGCTT	1	2	6	AC2	1.0	.
chr12	61708479	61708499	chr12:61708479-61708499	0	AAACAAACCTAGGACAAATTC	1	2	1	AA2	-	.
chr12	61708975	61708996	chr12:61708975-61708996	0	GGACAATTTTTGAAGCATCTTC	1	2	2	AA2	-	.
chr12	61711610	61711630	chr12:61711610-61711630	0	AAGCTAGTTCTAGACTTTGCT	1	2	1	AD4	-	.
chr12	61713792	61713817	chr12:61713792-61713817	0	TGGCATGCTGGGGGGGAAACATATTT	1	3	6	ACC1	-	.
chr12	61715826	61715855	chr12:61715826-61715855	0	AGGATTGCTTGAGCCCAAGAGGTCATGTCT	1	2	10	AD2	1.0	.
chr12	61717297	61717319	chr12:61717297-61717319	0	GAGCAAGCTGACCAGACAACTTT	1	2	3	AC2	-	.
chr12	61723020	61723049	chr12:61723020-61723049	0	AAACATGCATGCACCACTCTAGTCATGCCT	1	2	10	DD2	1.0	.
chr12	61724172	61724196	chr12:61724172-61724196	0	AGACTAGTATTTTTAAAGCATGTAT	1	2	5	DD2	2.0	.
chr12	61725055	61725084	chr12:61725055-61725084	0	GAGCATGTTTTTATGTTTGTTGGCAATTTG	1	3	10	ACC1	-	.
chr12	61728437	61728460	chr12:61728437-61728460	0	GATCTTTCTCTGTTGGACTAGTCT	1	2	4	AD1	-	.
chr12	61730406	61730436	chr12:61730406-61730436	0	AAGCTTGCCCTCAGGTCTCCTGAATAAGTAT	1	2	11	AD1	1.0	.
chr12	61735002	61735034	chr12:61735002-61735034	0	GAGCTAGTATGTATAAAGTTCTTGGAGTTGTTT	1	2	13	AD2	2.0	.
chr12	61735927	61735947	chr12:61735927-61735947	0	AAGCATGCCTTAAACATATCT	2	1	1	A1	1.0	.
chr12	61736532	61736557	chr12:61736532-61736557	0	AGACTGTCTTCTTTCTAAACTTGCTT	1	2	6	AB1	-	.
chr12	61737706	61737726	chr12:61737706-61737726	0	AAACATTTTCAAAACATATTT	1	2	1	AA2	-	.
chr12	61738973	61739004	chr12:61738973-61739004	0	CAACTTGCTTATCTGTTTTAGTTAACAAGCAC	1	3	12	CCD1	-	.
chr12	61739456	61739488	chr12:61739456-61739488	0	AGACATTTTTAATCAACTTATATAAACAATTTT	1	2	13	AA2	-	.
chr12	61740687	61740718	chr12:61740687-61740718	0	AAGCAAATTTTTTAGATGCAAAAAAAAAGTTT	1	2	12	AA2	-	.
chr12	61740927	61740952	chr12:61740927-61740952	0	AAACAAGTTCAATATTAAACATTATA	1	3	6	ACD2	-	.
chr12	61741854	61741883	chr12:61741854-61741883	0	AGACAAGCTTCCTTTAAACAGAGTTTGTTA	1	2	10	AC1	-	.
chr12	61742302	61742334	chr12:61742302-61742334	0	AGGCAAGTTTTAGGATTATAATAAAACAAGTAA	1	2	13	CD	-	.
chr12	61743659	61743679	chr12:61743659-61743679	0	TGACAAGTCCTGAACAGCCTT	1	3	1	ABC2	2.0	.
chr12	61747007	61747039	chr12:61747007-61747039	0	AAACAAATTTACAAGAAAAAAACAAACAACCCC	1	2	13	AA2	1.0	.
chr12	61749121	61749149	chr12:61749121-61749149	0	AAAATAGCTGGGTGTGGTGGGGCATGCCA	1	3	9	ACC1	-	.
chr12	61751142	61751162	chr12:61751142-61751162	0	ACACATGCCTAGAGCTATTTT	1	2	1	AD3	2.0	.
chr12	61752719	61752751	chr12:61752719-61752751	0	AAATAAGCCTCTTGTATATGTCTGGACAAGGTT	1	2	13	AD3	-	.
chr12	61753586	61753612	chr12:61753586-61753612	0	AGACATTCTGTTTTCCCAAGCTTGCTG	1	3	7	ACC2	2.0	.
chr12	61762366	61762387	chr12:61762366-61762387	0	GAATAAACTCTAAAGCAAGTTT	1	2	2	AA1	-	.
chr12	61763353	61763379	chr12:61763353-61763379	0	AAGCAAATTCTCAACCAGAGAATGTCC	1	2	7	AA2	-	.
chr12	61763884	61763905	chr12:61763884-61763905	0	AAACATTTTCCAGAATATGTTT	1	2	2	AA2	2.0	.
chr12	61765676	61765699	chr12:61765676-61765699	0	GAGCTAACCTTCATAAAGATGCTT	1	2	4	AA2	-	.
chr12	61765818	61765837	chr12:61765818-61765837	0	AATAAAGTCCAAACTTGCCA	2	3	0	ACD1	-	.
chr12	61771174	61771199	chr12:61771174-61771199	0	AGACTAGTCCAACATGAAACTATCAT	1	2	6	AD4	1.0	.
chr12	61771471	61771493	chr12:61771471-61771493	0	ATGATAGTCCACAAAACAAGTCT	1	2	3	AD4	1.0	.
chr12	61772236	61772260	chr12:61772236-61772260	0	AAAATTGCCAAGAAAAAACAAGTCC	1	2	5	AC1	2.0	.
chr12	61773398	61773426	chr12:61773398-61773426	0	AAGCAAGACTAAGCAAAAGGAACAAATCT	1	2	9	AD2	1.0	.
chr12	61775050	61775073	chr12:61775050-61775073	0	AAATAAGCCTGTGAAAAGATGCTC	1	2	4	AA2	-	.
chr12	61776607	61776628	chr12:61776607-61776628	0	TGAGATGCCTGAAAGCTAGCCA	2	3	2	ACC1	-	.
chr12	61777092	61777113	chr12:61777092-61777113	0	GAACATGCAGAGTAACATGCCC	1	3	2	CCD2	-	.
chr12	61777352	61777384	chr12:61777352-61777384	0	GGGAAAGCTCTTAACACTGTTTCTGGCATGTTG	1	3	13	ACC1	1.0	.
chr12	61779783	61779802	chr12:61779783-61779802	0	AGACTTGCCCAGGTATGCTG	3	2	0	AC1	1.0	.
chr12	61781428	61781455	chr12:61781428-61781455	0	GAAGATGTTTGTTTTATTAAACATATTT	1	2	8	AA2	-	.
chr12	61783096	61783117	chr12:61783096-61783117	0	TAAGTTGTTTGAAAACTAGCTA	1	3	2	ACC1	-	.
chr12	61784293	61784321	chr12:61784293-61784321	0	GAAGTTGTTTTATTGTTAGAAGCATGGTT	1	2	9	AD3	-	.
chr12	61786604	61786626	chr12:61786604-61786626	0	GAACATGTTAAACAGAAAAGTCA	1	3	3	ACC2	-	.
chr12	61788990	61789016	chr12:61788990-61789016	0	GGTCATTTTTTTCTTGTAAACTTGTTT	2	2	7	AD1	1.0	.
chr12	61790482	61790511	chr12:61790482-61790511	0	AAAAATCTCTTAGAACTAATAAACAAGTTT	2	2	10	AA1	-	.
chr12	61794042	61794073	chr12:61794042-61794073	0	AAACAACTTCCTAAACTTGATGAAGCATATCT	1	2	12	AA2	-	.
chr12	61794193	61794216	chr12:61794193-61794216	0	TAACTAGTTCAGTCAGGCAAGATA	1	3	4	CCD1	-	.
chr12	61794869	61794901	chr12:61794869-61794901	0	AAACATATTTACAAGAAAAAAACAAACAACCCC	1	2	13	AA2	1.0	.
chr12	61796156	61796181	chr12:61796156-61796181	0	AAACATATTTCTAGACAGACTAGTTA	1	2	6	AC2	-	.
chr12	61802463	61802485	chr12:61802463-61802485	0	GGATGAGCCTGGAAGACATGTTA	1	3	3	ABC1	1.0	.
chr12	61804340	61804366	chr12:61804340-61804366	0	GAACTTGCCATAAATGAAGACATTCTG	1	3	7	ACC1	-	.
chr12	61804472	61804499	chr12:61804472-61804499	0	CAACTAGCTCCTACTGACAGACAAGTAT	1	2	8	CD	1.0	.
chr12	61804623	61804647	chr12:61804623-61804647	0	AGTTAAGTTTCTATGAAACAAGTTT	1	2	5	AD4	1.0	.
chr12	61804987	61805010	chr12:61804987-61805010	0	AAGCAAGCTTTGCTATACTTATTC	1	2	4	AD1	-	.
chr12	61805619	61805651	chr12:61805619-61805651	0	GGGTATGTTCCTCAAGATGCCCCAAACAATCCT	1	2	13	AA2	-	.
chr12	61806640	61806660	chr12:61806640-61806660	0	GAACTTCCTAGAGACTTGTTG	1	3	1	ACC2	1.0	.
chr12	61807937	61807968	chr12:61807937-61807968	0	GGACTTGCCTTGTCTCAGATGAGAACTTGGAC	1	2	12	DD4	1.0	.
chr12	61808266	61808296	chr12:61808266-61808296	0	TCTCTTGTCTGCCACCATGTGAGACATGCCT	1	3	11	CDD2	1.0	.
chr12	61811943	61811967	chr12:61811943-61811967	0	GATCAAGTATAGATTGAACTAGTTT	1	2	5	DD1	-	.
chr12	61812993	61813016	chr12:61812993-61813016	0	AAAAATGCTTTGCAAAAATAGTTT	1	2	4	AA2	-	.
chr12	61814302	61814328	chr12:61814302-61814328	0	GAGCAAGCTAGGGAATGGGGCAAGACG	1	3	7	CCD1	1.0	.
chr12	61816734	61816765	chr12:61816734-61816765	0	AAGCATCCTTAGACTGGGAGTCAGAGAAGTCT	1	2	12	AA2	-	.
chr12	61821757	61821787	chr12:61821757-61821787	0	AAAAATTTCTGCTGTGCCTCAAAACTTGTTC	2	2	11	AA1	2.0	.
chr12	61822636	61822657	chr12:61822636-61822657	0	GGATTTGTTCCAGAGTTAGTTT	1	2	2	AA2	-	.
chr12	61824050	61824071	chr12:61824050-61824071	0	TGTCTTGCTAACAAACTAGCTT	1	3	2	CCD1	-	.
chr12	61827818	61827838	chr12:61827818-61827838	0	GAACATTCTTTGGGGAAGTTT	1	2	1	AA2	-	.
chr12	61829852	61829877	chr12:61829852-61829877	0	AAAGAAGCCTTAAGAGAAAAATGTCC	1	2	6	AA2	-	.
chr12	61833400	61833420	chr12:61833400-61833420	0	AGAGTAGCCCCAAACTATCTT	1	2	1	AA2	1.0	.
chr12	61834929	61834952	chr12:61834929-61834952	0	AAACTTAATTCTTGGAACATGTTC	2	2	4	AD1	2.0	.
chr12	61837466	61837495	chr12:61837466-61837495	0	AGACATGCCCTTGGTGTAGACAGCATGTGT	1	2	10	CD	-	.
chr12	61838394	61838421	chr12:61838394-61838421	0	AAGCATGCTTACTCACATAAGCAGGCAA	1	3	8	BCD2	1.0	.
chr12	61839049	61839070	chr12:61839049-61839070	0	GAGTATTTCCTCAGACTTGCTT	2	2	2	AA1	-	.
chr12	61839278	61839305	chr12:61839278-61839305	0	AGGCTATTTCTCTAGTGGAGAAATGTCT	1	2	8	AA2	-	.
chr12	61842256	61842284	chr12:61842256-61842284	0	CAGCTTCCCCCACATGACAGAACTTGCCC	1	2	9	AC1	-	.
chr12	61842962	61842992	chr12:61842962-61842992	0	GGGCATATTCATGGAGACACAAAGCTGGCCC	1	2	11	AB2	-	.
chr12	61843122	61843143	chr12:61843122-61843143	0	AGACAAACTTTAAAACAAATTT	1	2	2	AA2	1.0	.
chr12	61843774	61843793	chr12:61843774-61843793	0	CAACAAGTTTGAACAATTTG	3	3	0	ACC1	-	.
chr12	61845596	61845622	chr12:61845596-61845622	0	AGAGAAGTTCAGATTTGAGACATTTTT	1	2	7	AA2	-	.
chr12	61847619	61847642	chr12:61847619-61847642	0	GAACTTTCTTACAAAAGTTTGTCT	1	2	4	AA2	1.0	.
chr12	61848707	61848739	chr12:61848707-61848739	0	AAACATGGCCAGCAAAAAAAAAAAAATAAGTTT	1	2	13	AD2	-	.
chr12	61849387	61849417	chr12:61849387-61849417	0	AAACTATTTATTTAGGGAAGTAGACATGTTC	1	2	11	AC1	-	.
chr12	61850194	61850213	chr12:61850194-61850213	0	AAAAAAGTCTAAAGAAGCTC	1	2	0	AA2	-	.
chr12	61851905	61851930	chr12:61851905-61851930	0	GGACATTTTGGATAAAAGACAAGCCG	1	3	6	ACC2	2.0	.
chr12	61852645	61852671	chr12:61852645-61852671	0	GTAGTAGTTCCCCAGTGGAACTAGCTA	1	3	7	ACD1	-	.
chr12	61854366	61854393	chr12:61854366-61854393	0	AGACAAGTTTAGGAGATCAAACAGCCTA	1	3	8	ABC2	-	.
chr12	61855398	61855424	chr12:61855398-61855424	0	CACCCTGTTTCATACATGGGCTTGTCT	1	3	7	BCD1	1.0	.
chr12	61860109	61860139	chr12:61860109-61860139	0	CAGCATGCTCTCAAATATGTATAACATGTTT	1	2	11	CC	-	.
chr12	61862703	61862724	chr12:61862703-61862724	0	TGGCATGCTTGAAAGCATTCAT	1	3	2	ACD2	1.0	.
chr12	61869592	61869616	chr12:61869592-61869616	0	AAATATGCCTTTTAGAAACATTTTC	1	2	5	AA2	-	.
chr12	61870445	61870475	chr12:61870445-61870475	0	AAATATGTCTTTATGAGCATGAAACATACTT	1	2	11	AA2	1.0	.
chr12	61872355	61872379	chr12:61872355-61872379	0	GGACAAACTTGGTGTTAACTAGTTA	1	3	5	ACC2	-	dELS
chr12	61874132	61874157	chr12:61874132-61874157	0	GAACTTTCCTATTGAAGAACTAGTAT	1	2	6	AD2	2.0	.
chr12	61874213	61874234	chr12:61874213-61874234	0	AAGCTAGTCATATGATTAGCCT	1	3	2	ACC2	1.0	.
chr12	61878018	61878041	chr12:61878018-61878041	0	AAACATGTTAAGTGAAATAAGCCA	1	3	4	ACC2	2.0	.
chr12	61878948	61878979	chr12:61878948-61878979	0	GAGCAGGCTTAAAGAAGGTAAGTGACTTGTTC	1	2	12	BC2	-	.
chr12	61879176	61879196	chr12:61879176-61879196	0	AAAAATGTTTAAAACATTCTT	1	2	1	AA2	-	.
chr12	61879619	61879649	chr12:61879619-61879649	0	AAACAAGTTTGCCTCCTTCATCGACAAGGTA	1	3	11	CCD1	1.0	.
chr12	61879733	61879754	chr12:61879733-61879754	0	CAACATGTTCCAGAGCTACATC	1	3	2	ACD2	-	.
chr12	61881124	61881150	chr12:61881124-61881150	0	AAAGATGCCTTGGCCATGGGTTTGTTT	1	2	7	AA2	1.0	.
chr12	61882893	61882912	chr12:61882893-61882912	0	TGACTTGCCTTAACTACCTC	3	3	0	ACC1	-	.
chr12	61884362	61884382	chr12:61884362-61884382	0	AAACATCTCCAAAGAAAGCCC	1	2	1	AA2	1.0	.
chr12	61885155	61885179	chr12:61885155-61885179	0	TGACTTGCTCAGTCAGAGCACACCC	1	3	5	ABC2	1.0	.
chr12	61886113	61886142	chr12:61886113-61886142	0	AAGCATTTTTACCAAAGCCAGAGCTTTCTT	1	2	10	AA2	-	.
chr12	61887190	61887220	chr12:61887190-61887220	0	AGACTTCTCTGCCCCTCCCCAGGACAAGCTG	1	2	11	AC2	-	.
chr12	61891446	61891475	chr12:61891446-61891475	0	AGACCAGCCTGACCAACATGGAGCAACCTT	1	2	10	AB3	-	.
chr12	61892031	61892062	chr12:61892031-61892062	0	TAGGATGCTCGGGCCACAGTCCAAGCAAGTTA	1	3	12	ACC1	2.0	.
chr12	61892528	61892553	chr12:61892528-61892553	0	GGACATACCTATACTAAAGTATGTCC	1	2	6	AA2	-	.
chr12	61894066	61894091	chr12:61894066-61894091	0	AAACAGGCCTCTTTCTCAGCATGTTT	1	2	6	BC2	2.0	.
chr12	61894936	61894961	chr12:61894936-61894961	0	AAACAGGCCTCTTTCTCAGCATGTTT	1	2	6	BC2	2.0	.
chr12	61897302	61897324	chr12:61897302-61897324	0	GTGCAATTTCCTGAAACTTGCTT	1	2	3	AD1	1.0	.
chr12	61897891	61897917	chr12:61897891-61897917	0	AGGCAAGTCCCTTCCTCGTAGAAGCCT	1	2	7	AD1	2.0	.
chr12	61898080	61898104	chr12:61898080-61898104	0	AAACAATCTTCTTCTAACCATGTCT	1	2	5	AD2	1.0	.
chr12	61898734	61898756	chr12:61898734-61898756	0	TGACATGCCCTGGAGTCATGTTC	1	2	3	CD	-	.
chr12	61903946	61903971	chr12:61903946-61903971	0	AAAAATGCCTGGCTTTTGGCAAGTCC	1	2	6	AC2	1.0	.
chr12	61907197	61907217	chr12:61907197-61907217	0	GGACATGTCAGAGACATTCTG	2	3	1	ACC1	-	.
chr12	61908979	61909001	chr12:61908979-61909001	0	GTGCAATTTCAGGAAGCAAGTTT	1	2	3	AD1	-	.
chr12	61920593	61920625	chr12:61920593-61920625	0	ACACAAGTTCTAGCCAGTTCTCTGAGTAAGTCT	1	2	13	AD2	-	.
chr12	61922057	61922079	chr12:61922057-61922079	0	GAGCAAGTTTAGAGAAGAAGTAC	1	2	3	AD1	-	.
chr12	61923782	61923810	chr12:61923782-61923810	0	AAACTCCTCCGAGCTAAAGGAGCATGTTC	2	2	9	AB1	1.0	.
chr12	61926149	61926181	chr12:61926149-61926181	0	AGTCAAATCCCTGAATAGACCAAAAACAAGTTC	1	2	13	AD1	-	.
chr12	61937016	61937037	chr12:61937016-61937037	0	AACCAAGCTGAGAAGCAAGTCA	1	3	2	CCD1	-	.
chr12	61937346	61937374	chr12:61937346-61937374	0	AAGCAATCCTAACCTAAAAGAACAAATCT	1	2	9	AA2	1.0	.
chr12	61940699	61940719	chr12:61940699-61940719	0	AAGCTAGCAATGGGCATGCTG	1	3	1	CCD2	1.0	.
chr12	61946597	61946629	chr12:61946597-61946629	0	AAACAAATTTACAAGAAAAAAACAAACAACCCC	1	2	13	AA2	-	.
chr12	61949560	61949584	chr12:61949560-61949584	0	CAGCTAGCTCTCTACCATCAAGCCT	1	3	5	CCD2	1.0	.
chr12	61957776	61957808	chr12:61957776-61957808	0	GAGAAAGTCTGCTGGAAAGTTTGGAGAAAGTTT	1	2	13	AA2	1.0	.
chr12	61959277	61959307	chr12:61959277-61959307	0	AATATTGCCTCCCTCATCCAAGAGCATGCTA	1	3	11	ACD1	-	.
chr12	61960031	61960053	chr12:61960031-61960053	0	GAACTAGCTTGCAGCACATTTTT	2	2	3	AD1	-	.
chr12	61960418	61960444	chr12:61960418-61960444	0	GGACATATTTTGGTGCTAAATATGTTT	1	2	7	AA2	1.0	.
chr12	61963537	61963569	chr12:61963537-61963569	0	GGGGTTGTTTAGGGTTTTTTTGTAAATTTGTTT	1	2	13	AA2	-	.
chr12	61965223	61965246	chr12:61965223-61965246	0	AAAGAGGCCCAGAGGAACTTGTTT	1	2	4	AB1	1.0	.
chr12	61965661	61965693	chr12:61965661-61965693	0	TAAGAAGTCTAATTAGCAGGGATGGACTAGTTC	1	2	13	AC3	-	.
chr12	61965763	61965790	chr12:61965763-61965790	0	GAACAAGACTGAGGTTGCAAACAAGTCA	1	2	8	CD	-	.
chr12	61969430	61969457	chr12:61969430-61969457	0	AAACTATTTTAAAATATTAGACTATTTT	1	2	8	AA2	1.0	.
chr12	61970674	61970695	chr12:61970674-61970695	0	TGACTAGTTAACAAACATGCAT	2	3	2	CCD1	-	.
chr12	61972687	61972714	chr12:61972687-61972714	0	TAACTTGTACCTATGAACAAACTTGTCA	1	3	8	CCD2	1.0	.
chr12	61979858	61979882	chr12:61979858-61979882	0	AGGGAAGCCTCTGCAAAAGAAGTTT	1	2	5	AA2	1.0	.
chr12	61984599	61984627	chr12:61984599-61984627	0	AGACTTGTATTATTCTAAAGAACATTTTC	1	2	9	AD2	1.0	.
chr12	61984766	61984796	chr12:61984766-61984796	0	GGAAATGTTTCAGTGGTTATATAACTTGTCC	1	2	11	AC2	-	.
chr12	61987161	61987183	chr12:61987161-61987183	0	AAACAAGCTTGCAGTACAATCTT	1	2	3	AD1	2.0	.
chr12	61988166	61988195	chr12:61988166-61988195	0	GAGGATGCCTTTCTCATGAGGGAGATGTTT	1	2	10	AA2	-	.
chr12	61989585	61989615	chr12:61989585-61989615	0	GGAGAAGCCAGGGCCCGCTCACGGCTTGTTT	1	3	11	ACC1	1.0	.
chr12	61989686	61989716	chr12:61989686-61989716	0	TGGCAAGCTTCCAATCATTTGAAGCAAATGT	1	3	11	ACD2	1.0	.
chr12	61992755	61992782	chr12:61992755-61992782	0	AAACATCCCTATGCAAGAAGACAAGCTC	1	1	8	A2	1.0	.
chr12	61994260	61994291	chr12:61994260-61994291	0	AGACAAACCCATCTATCTGTTCAAGCCTGCTT	1	2	12	AB2	3.0	.
chr12	61995813	61995834	chr12:61995813-61995834	0	AAACATGTTCTAAAACTGATTG	2	3	2	ABC2	-	.
chr12	61999042	61999069	chr12:61999042-61999069	0	GATCTAGTTTCAAATACAAGACTTCCTT	1	2	8	AD3	-	dELS
chr12	61999214	61999240	chr12:61999214-61999240	0	AAGCATGCCCCTTCTTCAGAAATGGTC	2	2	7	AD1	1.0	.
chr12	62001428	62001448	chr12:62001428-62001448	0	GTGGAAGCCCTGAGCTTGTTT	1	2	1	AD4	-	.
chr12	62007002	62007024	chr12:62007002-62007024	0	AATCTTGCCTGTGAAGCATGATT	1	2	3	DD3	-	.
chr12	62007408	62007437	chr12:62007408-62007437	0	AAGCAAGCTTTGTGAAGCAGAGACTTAACT	1	2	10	AD4	-	.
chr12	62012912	62012933	chr12:62012912-62012933	0	AAAATTGCCCTGAAATTTGCCC	1	2	2	AA2	-	.
chr12	62013790	62013810	chr12:62013790-62013810	0	AAACTAGTTGTAAGTTAGTCG	1	3	1	ACC2	2.0	.
chr12	62015108	62015133	chr12:62015108-62015133	0	CAACTTCCTGCAATTTAAACTTGTCT	1	3	6	ACC2	-	.
chr12	62018964	62018996	chr12:62018964-62018996	0	AAACAAATTTATAAGAAAAAAACAAACAACCCC	1	2	13	AA2	1.0	.
chr12	62020099	62020124	chr12:62020099-62020124	0	GAACTTACCTTTAACTGAAAATGTTT	1	2	6	AA2	1.0	.
chr12	62021940	62021965	chr12:62021940-62021965	0	TGGCAGGCCCTCCTCACAGCAAGCCC	1	3	6	BCC2	-	CTCF-only,CTCF-bound
chr12	62026380	62026404	chr12:62026380-62026404	0	GGGCAAACCCATGATGGATTTGCTT	1	2	5	AA2	2.0	.
chr12	62027151	62027183	chr12:62027151-62027183	0	AAACTAATTTAAAATATGTAAATGAAAATGTTC	1	2	13	AA2	2.0	.
chr12	62028196	62028217	chr12:62028196-62028217	0	AGGCAAGTGTGAAAACTTGTTT	1	1	2	D2	-	.
chr12	62044451	62044476	chr12:62044451-62044476	0	AAACAAGACCAAGTGTGGACATTTCC	1	2	6	AD2	2.0	.
chr12	62044709	62044732	chr12:62044709-62044732	0	GGAAAAGTTCATGAGAACTAGGCT	1	2	4	AD3	-	.
chr12	62045057	62045088	chr12:62045057-62045088	0	TAGCTTTCTTTATGGAGAAACCTAACTAGCTT	1	3	12	ACC2	-	.
chr12	62048694	62048719	chr12:62048694-62048719	0	AAATAAGCCTTATGATAAGTAAGCTT	1	2	6	AA2	1.0	.
chr12	62056689	62056714	chr12:62056689-62056714	0	AAGCAAGTCCTTCCTCAAAGATATCC	2	2	6	AA1	1.0	.
chr12	62057082	62057114	chr12:62057082-62057114	0	GAACTTACCCATAATACCATCTGAGGCTAGTGT	1	2	13	AD2	-	.
chr12	62061024	62061050	chr12:62061024-62061050	0	AAAAAAGCCTATAAAGTAAAAAAGTTT	1	2	7	AA2	-	.
chr12	62064621	62064647	chr12:62064621-62064647	0	AAGCTAGTTATCCACATAAAAATGTTT	1	2	7	AC2	-	.
chr12	62065149	62065171	chr12:62065149-62065171	0	AAGCATTTTCTGCAAGCTATTTT	1	2	3	AA2	-	dELS
chr12	62072958	62072986	chr12:62072958-62072986	0	GGGGAAGCCCATCAACCTAAAAAATGTTC	1	2	9	AA2	2.0	.
chr12	62073896	62073922	chr12:62073896-62073922	0	GAAATAGCCCTCACACATGGCATGCTG	1	3	7	ACC1	2.0	.
chr12	62074019	62074039	chr12:62074019-62074039	0	AAACTTGCTTCCAGTTTGTTG	1	3	1	ACC2	-	.
chr12	62074426	62074448	chr12:62074426-62074448	0	TGACATGTCTTATGAGCTAATTA	1	3	3	ACC1	1.0	.
chr12	62076204	62076234	chr12:62076204-62076234	0	GAGCATGTCTGGTATAATCCATAGTATGCTG	1	3	11	ACC2	1.0	.
chr12	62077259	62077282	chr12:62077259-62077282	0	AAACATGGTTTAATGAGGATGCTT	1	2	4	AD2	1.0	.
chr12	62078984	62079006	chr12:62078984-62079006	0	GGGCATGTTTCACAAATTTTTCT	2	2	3	AA1	-	.
chr12	62079170	62079191	chr12:62079170-62079191	0	ATGCTTTCCTCTAAACAAGTCT	1	2	2	AD1	-	.
chr12	62080261	62080292	chr12:62080261-62080292	0	GGAAATGCCCAGTCTCTTTTAAAAGCTTACCT	1	2	12	AA2	-	.
chr12	62082579	62082603	chr12:62082579-62082603	0	AGCCCTGCTTTCATGAAGCTTGTCA	1	3	5	BCD1	2.0	.
chr12	62093917	62093939	chr12:62093917-62093939	0	AAATCTGCTCTGAAGGCAAGTCC	1	2	3	AB4	2.0	.
chr12	62096881	62096907	chr12:62096881-62096907	0	GTGCATGTCCTCATGGGGCACATGCCT	1	2	7	DD2	1.0	.
chr12	62102667	62102694	chr12:62102667-62102694	0	GAGCTACCTCCTAAATCTGAACAATTCC	1	2	8	AA2	1.0	.
chr12	62104139	62104163	chr12:62104139-62104163	0	AAATTAGCCTAAATATAGCTTGTTT	1	2	5	AC2	-	.
chr12	62104678	62104707	chr12:62104678-62104707	0	TAACTAGTCCTCAACTAAGAGGACTTGATG	1	3	10	CCD1	-	.
chr12	62112923	62112951	chr12:62112923-62112951	0	GAACATGCTCCTTTAACTCAGAGGAGTTT	2	2	9	AB1	-	.
chr12	62116266	62116286	chr12:62116266-62116286	0	AGACATACCTGAGGCATGCAT	1	2	1	AD2	-	.
chr12	62119385	62119417	chr12:62119385-62119417	0	AAGCATCCCCAATCGTCTCAACAAGGCATATTT	1	2	13	AA2	-	.
chr12	62120435	62120461	chr12:62120435-62120461	0	AAACAACATCCATTTCCAGACATGCTT	2	2	7	AD1	1.0	.
chr12	62121117	62121136	chr12:62121117-62121136	0	GAACTACCCTAGGTAAGTTC	1	2	0	AA2	-	.
chr12	62123405	62123431	chr12:62123405-62123431	0	AAAAAAGCTTTCACTGGGAAATTGCCC	1	2	7	AA2	-	.
chr12	62123828	62123856	chr12:62123828-62123856	0	GAACTAGTTCTAAACCATCAAAATCGCTC	1	2	9	AB1	1.0	DNase-H3K4me3,CTCF-bound
chr12	62124189	62124212	chr12:62124189-62124212	0	AAAAAAGCTTCAAGAGATAAGCTC	1	2	4	AA2	1.0	.
chr12	62125793	62125815	chr12:62125793-62125815	0	GAACAAGTTACTTAAACTTTTTG	1	3	3	ACC1	1.0	.
chr12	62126962	62126992	chr12:62126962-62126992	0	AGACATGGTCACCCATGTACTTGACTAGCCA	1	3	11	CCD2	-	.
chr12	62127734	62127757	chr12:62127734-62127757	0	AGGTATGTTACCTAGAGCAAGTTT	1	2	4	AC1	-	.
chr12	62130800	62130825	chr12:62130800-62130825	0	GGACATGCCTATTTTTGGACAAGGGT	1	2	6	DD4	-	.
chr12	62132783	62132803	chr12:62132783-62132803	0	AAACAAATCTCAGAAAAGTTC	1	2	1	AA2	-	.
chr12	62135645	62135670	chr12:62135645-62135670	0	AGGCTTTCTTTTTAGAAAGCAAACTC	1	2	6	AA2	1.0	.
chr12	62137850	62137879	chr12:62137850-62137879	0	CAACATGCTCAGAATAAAAACTGCATGCCT	1	3	10	CCD2	1.0	.
chr12	62140819	62140851	chr12:62140819-62140851	0	AGACTAGCTGATCAAAGACTATAGGCCTTGCTT	1	2	13	CD	-	.
chr12	62141209	62141232	chr12:62141209-62141232	0	AAGCATCTCTGAGGAGGAAAGTTC	1	2	4	AA2	-	.
chr12	62141801	62141823	chr12:62141801-62141823	0	AAGGAAGACTCCTAGGCAAGCCC	1	2	3	AD1	1.0	.
chr12	62144235	62144261	chr12:62144235-62144261	0	AGGCAACCTCCTGTAAGAAACATCTCT	1	2	7	AA2	-	.
chr12	62144860	62144888	chr12:62144860-62144888	0	AGTTATGCCTCAACCAAATGAACTTGCCT	1	2	9	AD4	-	.
chr12	62146246	62146273	chr12:62146246-62146273	0	AAGGTTGCTTTGCCTTCAAAGCTTTCTC	1	2	8	AA2	-	.
chr12	62151331	62151355	chr12:62151331-62151355	0	AGGCATTCCTCTTGCGGGTTAGTCC	1	2	5	AA2	2.0	.
chr12	62151689	62151719	chr12:62151689-62151719	0	AAACTAATTTCTTTCTTCCCCAGACTTGTGT	1	2	11	AD2	-	.
chr12	62153302	62153331	chr12:62153302-62153331	0	GAAAATGTTCCAATCTAATTAGACAAGATT	1	2	10	AD3	-	.
chr12	62153462	62153489	chr12:62153462-62153489	0	AGACCAGTCTGGGCAACAGAGCAAGACC	1	2	8	BD3	-	.
chr12	62158699	62158729	chr12:62158699-62158729	0	GAACAAGTTTCTTTTTTAAAAGCAAATGTCC	2	2	11	AD1	-	dELS,CTCF-bound
chr12	62159163	62159190	chr12:62159163-62159190	0	AGACACGTTTTTAAGGTTGAAGTTGTTT	1	2	8	AB2	1.0	dELS
chr12	62159553	62159580	chr12:62159553-62159580	0	CAACAAGTCTCAGCTTTTAAACTAAACT	1	3	8	ACD2	-	.
chr12	62160193	62160217	chr12:62160193-62160217	0	AGAGATGTCCCTGTTGGGCTTTCTT	1	2	5	AA2	-	.
chr12	62162663	62162688	chr12:62162663-62162688	0	AGGCTTTCTCTGGCCCCAACTAGTCT	1	2	6	AC2	1.0	.
chr12	62166624	62166649	chr12:62166624-62166649	0	AAAATAGCTCTTTAAAGAACTACTCT	1	2	6	AA2	-	dELS,CTCF-bound
chr12	62167245	62167264	chr12:62167245-62167264	0	AAACTTCTCTGAATATGTCT	1	2	0	AA2	-	.
chr12	62167311	62167340	chr12:62167311-62167340	0	AAGCAAGCTTTAAAAACTAAAAGCAACATG	1	3	10	ACD2	-	.
chr12	62170420	62170441	chr12:62170420-62170441	0	ATACTAGTTTTGAAACTTGTCC	1	1	2	D1	1.0	.
chr12	62171841	62171863	chr12:62171841-62171863	0	AGAGTACTTTAAAGAACTTGTTT	1	2	3	AA1	-	.
chr12	62178814	62178837	chr12:62178814-62178837	0	GAGATTGTTTTCCAAGACTAGTCA	1	2	4	AC2	-	.
chr12	62181563	62181595	chr12:62181563-62181595	0	CAAATTGCTTCACTCCCTCAGACTGACATGTCT	1	3	13	ACC1	1.0	.
chr12	62182210	62182240	chr12:62182210-62182240	0	AAACTTGTATTAATATGTGAAAAACAATTTC	1	2	11	AD2	-	.
chr12	62185471	62185498	chr12:62185471-62185498	0	AGACCAGTTCACAGCTACTGACTTGTCT	1	2	8	BC2	-	.
chr12	62186345	62186376	chr12:62186345-62186376	0	AAACAAACCTTGCATTCATCAAAAACTACTTT	1	2	12	AA2	-	DNase-H3K4me3
chr12	62186400	62186432	chr12:62186400-62186432	0	GAGTTAGCTTTACATAGTACAGGAGACTTGTTC	1	1	13	A1	3.0	.
chr12	62188440	62188465	chr12:62188440-62188465	0	GAACATTCCTTGTTTGGGACATGCAT	1	2	6	AD2	-	.
chr12	62189919	62189940	chr12:62189919-62189940	0	AAGGTTGCTTATGAGTTTGCTT	1	2	2	AA2	-	pELS
chr12	62190315	62190339	chr12:62190315-62190339	0	AAACTTTCCTTTGCAAAGCCAGTTT	1	2	5	AB2	1.0	pELS
chr12	62193541	62193564	chr12:62193541-62193564	0	TAGCTATTTTATCTTAACATGCTT	1	3	4	ACC2	-	.
chr12	62193961	62193985	chr12:62193961-62193985	0	AGGCAAGTTTTACCGTAACTAATTG	1	3	5	ACC1	-	.
chr12	62194761	62194792	chr12:62194761-62194792	1	AGGCATGCCTCAAAAATGTTGCAGGTTTGGTT	2	2	12	AD1	1.0	pELS
chr12	62195200	62195227	chr12:62195200-62195227	0	GAACTTCTTTCAAAATTGGAGTTAGTCC	1	2	8	AA2	-	.
chr12	62195341	62195372	chr12:62195341-62195372	0	AAACTACTTTGCTCATCCACAGAAGCAACTCT	1	2	12	AA2	1.0	.
chr12	62196350	62196379	chr12:62196350-62196379	0	GAACTTTTCCTTTGCATTCACAACTTGCCT	1	2	10	AC2	1.0	dELS,CTCF-bound
chr12	62196397	62196424	chr12:62196397-62196424	0	GGCCTAGTTCTCAGCTTTTGACATGCCT	1	2	8	CD	-	dELS,CTCF-bound
chr12	62200097	62200129	chr12:62200097-62200129	0	AGGGTTGTTTGTTTTCTTCTTGTAAATTTGTTT	1	2	13	AA2	-	.
chr12	62202181	62202202	chr12:62202181-62202202	0	AAACAAGCTCCTGGATTAGCTG	1	2	2	AC1	1.0	.
chr12	62203888	62203909	chr12:62203888-62203909	0	TGGCTATTTTGCAGACTTGTTG	1	3	2	ACC2	2.0	.
chr12	62204177	62204205	chr12:62204177-62204205	0	TGGCTTGTTGGGTTTCTCAGGAGAAGTCC	1	3	9	ACC2	-	.
chr12	62204207	62204229	chr12:62204207-62204229	0	CAGTGAGTCTGACGAACTTGCCT	1	3	3	ABC1	-	.
chr12	62204766	62204794	chr12:62204766-62204794	0	GAACATGCTCCTTTAGCTCAGTGAAGTTC	2	2	9	AD1	2.0	.
chr12	62208162	62208190	chr12:62208162-62208190	0	GAAAAATTCTGAAAATAGGAGGCTAGCTT	1	2	9	AA1	1.0	.
chr12	62210642	62210666	chr12:62210642-62210666	0	AAGCATGTACATATTGAAGATGCTT	1	2	5	AD2	1.0	dELS,CTCF-bound
chr12	62212937	62212958	chr12:62212937-62212958	0	AAAGATGCCTGAAAATAAGCCT	1	2	2	AA2	1.0	.
chr12	62215662	62215689	chr12:62215662-62215689	0	TTTCTTGCTTAAGAGGAAGAACTTGTTT	1	3	8	CDD2	-	dELS
chr12	62216548	62216574	chr12:62216548-62216574	0	AGGCAAACTCGATCAGAAAAGTAGTTC	1	2	7	AA2	-	.
chr12	62217555	62217582	chr12:62217555-62217582	0	GATCAAGTCCCTTTCCAGAGGGAAGCTC	1	2	8	AD2	-	.
chr12	62217789	62217809	chr12:62217789-62217809	0	AAACTTCTTTCAGACAAATTT	1	2	1	AA2	-	.
chr12	62219588	62219612	chr12:62219588-62219612	0	AAACTTATTTTCTAAAGAAAAGTTT	1	2	5	AA2	-	.
chr12	62219874	62219905	chr12:62219874-62219905	0	CAACAAGCTAAGCTGTAGATATGAACTATTTT	1	3	12	ACC1	-	.
chr12	62222397	62222417	chr12:62222397-62222417	0	AGACTTTTTTAAAACTTTCTT	1	2	1	AA2	-	.
chr12	62225448	62225471	chr12:62225448-62225471	0	AGAAAAGCCTTTCTAAGCGTGCTT	1	2	4	AB2	2.0	.
chr12	62229379	62229408	chr12:62229379-62229408	0	AGGTATGTCTTTTTTATAACCAGCTTGTTG	1	3	10	ACC1	-	.
chr12	62230598	62230617	chr12:62230598-62230617	0	GAATTTGTTGAGGCTTGTTT	2	2	0	AC1	-	.
chr12	62233935	62233962	chr12:62233935-62233962	0	GGGCTTCTCTAGAGGCCCAGATAAGCTT	1	2	8	AA2	-	.
chr12	62234107	62234130	chr12:62234107-62234130	0	AGACATGTCCAATGGTATATGTCC	2	2	4	AD1	-	.
chr12	62235924	62235951	chr12:62235924-62235951	0	AAAAATGTCTTATAGACATGGCAAGTTA	1	3	8	ACC1	-	.
chr12	62237653	62237683	chr12:62237653-62237683	0	TGGCTTGTTTTCAACTTTCTAGGATATGTTT	1	2	11	AC2	-	.
chr12	62238564	62238589	chr12:62238564-62238589	0	TAACTTGCCCAGAGTTAGACATTTTG	1	3	6	ACC1	-	.
chr12	62240943	62240969	chr12:62240943-62240969	0	GAAATAGTTTCATCCCAAAACTATTCT	1	2	7	AA2	1.0	.
chr12	62240988	62241013	chr12:62240988-62241013	0	AAAATTGTCCTCCAGGAAACCAGTCC	1	2	6	AB2	-	.
chr12	62241049	62241080	chr12:62241049-62241080	0	AGGCTTATTCTGTCTACTTTTGCAACATGTTA	1	3	12	ACC2	-	.
chr12	62241334	62241365	chr12:62241334-62241365	0	AAGCATGACCATTATAGCAGCCAAGCATTTCT	1	2	12	AD2	1.0	.
chr12	62243912	62243939	chr12:62243912-62243939	0	GGACTACTCTAGCTCCCAGGGCATGTGC	1	2	8	AD2	1.0	.
chr12	62243989	62244008	chr12:62243989-62244008	0	TATGTTGCCCAGGCTTGTCT	2	3	0	ACD1	-	.
chr12	62245401	62245431	chr12:62245401-62245431	0	CAACAAGTTTGCCAAGTACTTTTACATGTCT	1	3	11	CCD2	-	.
chr12	62247473	62247495	chr12:62247473-62247495	0	AGACAAGCTCCTCGAGTTTTCCT	1	2	3	AA1	1.0	dELS,CTCF-bound
chr12	62248414	62248433	chr12:62248414-62248433	0	GGGCACGTTTAGGTAAGCTC	1	2	0	AB2	2.0	.
chr12	62250812	62250835	chr12:62250812-62250835	0	GGTCTTGCATAGTTAGGCTTGTCT	1	2	4	DD1	2.0	dELS
chr12	62250857	62250876	chr12:62250857-62250876	0	GAACATGACTCAGCTAGCCT	4	2	0	CD	-	dELS
chr12	62252102	62252128	chr12:62252102-62252128	0	TGACTAGCTCCTCTGCTGGTCTTGTTG	1	3	7	CCD2	1.0	.
chr12	62254637	62254667	chr12:62254637-62254667	0	AAATATTTTTATGAAATCACTAGACTTGTTT	2	2	11	AA1	-	.
chr12	62257590	62257610	chr12:62257590-62257610	0	CAGCTTGTTCATATCTAGCCT	1	3	1	CCD2	1.0	pELS
chr12	62260693	62260712	chr12:62260693-62260712	1	TGGCTTGCCAGGGCATGCTG	4	3	0	CCC	-	pELS,CTCF-bound
chr12	62262963	62262993	chr12:62262963-62262993	0	AAACCAGTTTGGTTTATTTGTGAGCCAGTTT	1	2	11	BB2	-	.
chr12	62266024	62266053	chr12:62266024-62266053	0	CACCTTGCTTCTGGATATTAAAACATGCTT	1	2	10	CD	1.0	.
chr12	62275562	62275585	chr12:62275562-62275585	0	AAGCTTGACTGTAAGGACAAGTCA	1	2	4	CD	-	.
chr12	62277810	62277829	chr12:62277810-62277829	0	GGACAAGCTTGGCCTAGTGC	2	2	0	DD1	1.0	.
chr12	62278770	62278789	chr12:62278770-62278789	0	AGCCTACCTTAAACATGCTT	3	2	0	AD1	1.0	.
chr12	62283203	62283222	chr12:62283203-62283222	0	AAGCTATTCCAGGTTTGTTC	1	2	0	AA2	1.0	.
chr12	62289196	62289221	chr12:62289196-62289221	0	GAATCTGTCCTCTCCTGAGCTTGTTG	1	3	6	ABC1	-	.
chr12	62289999	62290020	chr12:62289999-62290020	0	AAAAATTCTTTAAGACTTGTTT	2	2	2	AA1	1.0	.
chr12	62291292	62291320	chr12:62291292-62291320	0	AGACCTGTCTTTATGTTCTGAGATTGTTT	1	2	9	AB2	-	.
chr12	62297619	62297641	chr12:62297619-62297641	0	AGACATATCCACAAAAAAAGTTT	1	2	3	AA2	2.0	dELS
chr12	62301265	62301294	chr12:62301265-62301294	0	AAAATAGTCTGGCAGTTTCTTAACAAGTTA	1	3	10	ACC1	-	.
chr12	62301647	62301675	chr12:62301647-62301675	0	AAGCAAGTACTGTTTTCATGTACAAGTCT	1	2	9	DD2	-	.
chr12	62302451	62302473	chr12:62302451-62302473	0	AAATATGTATGGCAGGCTTGTCC	2	2	3	AD1	1.0	.
chr12	62302687	62302715	chr12:62302687-62302715	0	AAACTTGTTTTAAATACTTAAATTAGCCT	1	1	9	A2	2.0	.
chr12	62306515	62306536	chr12:62306515-62306536	0	GAGTAAGTTTAGCAACATGTTG	2	3	2	ACC1	1.0	.
chr12	62309438	62309463	chr12:62309438-62309463	0	AAGAAAGCTTCAGGCCAAGAAAGCTT	1	2	6	AA2	1.0	.
chr12	62312174	62312200	chr12:62312174-62312200	0	AAGCTAGCTCTACAAAAGAGTAAGTCA	1	2	7	AC1	3.0	.
chr12	62312751	62312773	chr12:62312751-62312773	0	ATACTTTTTTTATAAGCTTGTTT	1	2	3	AD1	1.0	.
chr12	62313844	62313874	chr12:62313844-62313874	0	GAATTTTTTCAATGCAGTGAAAGACAAGTTT	1	2	11	AA1	1.0	.
chr12	62319596	62319616	chr12:62319596-62319616	0	AGGCTATTCTAAAACATGCCA	1	2	1	AC2	-	.
chr12	62320040	62320063	chr12:62320040-62320063	0	GTGCATGTTTCTGTATACATGTTC	1	2	4	DD2	1.0	.
chr12	62320860	62320886	chr12:62320860-62320886	0	AGGCAAGTTATTGACCAGAACTAGATG	1	3	7	CCD1	2.0	.
chr12	62323891	62323919	chr12:62323891-62323919	0	GGACTTGACCTTTAAAAACAGGAATGTTT	1	2	9	AD2	-	.
chr12	62324070	62324100	chr12:62324070-62324100	0	GAGTTTGCCTCCCAAAATGTGAAGCATTTCT	1	2	11	AA2	-	.
chr12	62324808	62324837	chr12:62324808-62324837	0	AAACATGCTTACATTTTACATAGCTAGGCT	1	2	10	CD	-	.
chr12	62328395	62328424	chr12:62328395-62328424	0	AAGCTTTCTTTGTAAGTAGATGGCAAGCTT	1	2	10	AC2	1.0	dELS
chr12	62330187	62330215	chr12:62330187-62330215	0	AAACAAGTTTGAGGAAATATCACTTGCTA	1	3	9	CCD2	-	.
chr12	62334025	62334045	chr12:62334025-62334045	0	GAATTTGCTTCAAACTACTCC	1	2	1	AA2	-	.
chr12	62334608	62334627	chr12:62334608-62334627	0	GAACTTGTCTTAGAATGTTG	3	3	0	ACC2	-	.
chr12	62334652	62334679	chr12:62334652-62334679	0	GGTCTTGTTTTAGTTACTAAGCTAATTT	1	2	8	AD3	-	.
chr12	62337400	62337426	chr12:62337400-62337426	0	GAGCAAGTCACGTCTCAGAGCTTGTGC	1	2	7	CD	-	.
chr12	62341953	62341972	chr12:62341953-62341972	0	GAACTAGGTTGAGGAAGTTC	2	2	0	AD2	-	.
chr12	62342331	62342361	chr12:62342331-62342361	0	TAGCTTCCTTGCATTGGGTTAGAACATGCTG	1	3	11	ACC2	-	.
chr12	62343247	62343273	chr12:62343247-62343273	0	GCAGATGCCCCTCCCCTAAACAAGCTC	1	2	7	AD4	1.0	.
chr12	62345008	62345030	chr12:62345008-62345030	0	TGACATGCCCTGGAGACATTTTC	1	2	3	AC2	1.0	dELS,CTCF-bound
chr12	62345433	62345453	chr12:62345433-62345453	0	CAGCAAGTCTCTAGGAAGTTT	1	3	1	ACC2	1.0	.
chr12	62347845	62347874	chr12:62347845-62347874	0	AAACAACCTCGTTGAAAAGAAAACATTTTT	1	2	10	AA2	-	.
chr12	62352657	62352689	chr12:62352657-62352689	0	GAGCTAGCCATCTGGCTCTTGATAAATTTGTTA	1	3	13	ACC2	-	.
chr12	62353072	62353103	chr12:62353072-62353103	0	CTGCTAGTTTTGATATTTTCCATGACAAGCCT	1	3	12	CCD1	-	.
chr12	62353487	62353514	chr12:62353487-62353514	0	AGGCATGACCATGCATTTGGGCATACTT	1	2	8	AD2	1.0	.
chr12	62354772	62354801	chr12:62354772-62354801	0	AGGCTTTTTTCTGCATTTGAATACTAGTTT	1	2	10	AD2	-	.
chr12	62356896	62356916	chr12:62356896-62356916	0	GACCATCTCTGGAACATGTTT	2	2	1	AD1	-	.
chr12	62360546	62360577	chr12:62360546-62360577	0	CAACTAGCCTACTCTTACCTTGAGACTTTCTT	1	2	12	AC2	-	.
chr12	62361233	62361255	chr12:62361233-62361255	0	TGATTTGTTATGAAAACATGCCT	1	3	3	ACC1	2.0	.
chr12	62362975	62363005	chr12:62362975-62363005	0	GGGCAAGTTTGAGGAATCAGAAGTGTAGTTT	1	2	11	AD1	-	.
chr12	62363954	62363974	chr12:62363954-62363974	0	GAGTTAATTTTAGGCATGTTC	2	2	1	AA1	-	.
chr12	62365393	62365425	chr12:62365393-62365425	0	GGGGTTGTTTGTTTTTTTCTTGTAAATTTGTTT	1	2	13	AA2	1.0	.
chr12	62367732	62367762	chr12:62367732-62367762	0	TATTTTGTTTATCTTTTCTAAAAACTAGCTC	1	3	11	ACD1	-	.
chr12	62373550	62373572	chr12:62373550-62373572	0	AACCTTGCCTTTAAAACTACCTT	1	2	3	AD3	-	.
chr12	62375406	62375438	chr12:62375406-62375438	0	GGACTACTTCTAATCTTTCTACTATACAAGTTC	1	2	13	AD2	-	.
chr12	62376917	62376937	chr12:62376917-62376937	0	AGAATTGTTTTGGGATAGTCT	1	2	1	AA2	-	.
chr12	62377329	62377355	chr12:62377329-62377355	0	AAAAATGTTCATGTTCTAAGATAGCCT	1	2	7	AA2	-	.
chr12	62378389	62378415	chr12:62378389-62378415	0	CAACTTGTTAGGAAGTGTAGCTTGTTA	1	4	7	CCCC	-	.
chr12	62380263	62380285	chr12:62380263-62380285	0	TGACTACTTCAGTAAACATGTTG	1	3	3	ACC2	1.0	.
chr12	62380487	62380507	chr12:62380487-62380507	0	AAGCAAGCTTCGAAAAACTCT	1	2	1	AA1	-	.
chr12	62382520	62382539	chr12:62382520-62382539	0	AAACTAGTCCAGACAAACCA	3	2	0	AC3	2.0	.
chr12	62386421	62386446	chr12:62386421-62386446	0	GTCCTTGTTCTTCAAGAAGCTTGTCA	1	3	6	CDD2	1.0	.
chr12	62387619	62387640	chr12:62387619-62387640	0	TGGCAACCTTGGAAACAAGTTA	1	3	2	ACC2	-	.
chr12	62387913	62387945	chr12:62387913-62387945	0	AGGTTAGCTTTGAATAAGAAGAGAGACATCTTT	1	2	13	AA2	-	.
chr12	62392148	62392179	chr12:62392148-62392179	0	AAATAAGCTTTATGATTCTTTTGAGAAAGTTT	1	2	12	AA2	4.0	.
chr12	62393232	62393257	chr12:62393232-62393257	0	GGGCAACTCTTCTTTCAAACTTATTT	1	2	6	AA2	3.0	.
chr12	62394061	62394092	chr12:62394061-62394092	0	GATCTTGTCTGTAAAAAGATACAAAGAAGTCT	1	2	12	AD2	-	.
chr12	62401444	62401466	chr12:62401444-62401466	0	AAATTTGTCTTCTAAATTTGCCC	1	2	3	AA2	-	.
chr12	62403695	62403725	chr12:62403695-62403725	0	AGGTATTTTTTAATGCCAAAGAGACAAGTCC	2	2	11	AA1	1.0	.
chr12	62410647	62410667	chr12:62410647-62410667	0	TAGCTAGCTCCAAACAGGTCA	1	3	1	BCC1	2.0	.
chr12	62411850	62411871	chr12:62411850-62411871	0	GAGCAAGCTCTGAGGCATCTCT	2	1	2	A1	-	.
chr12	62412462	62412483	chr12:62412462-62412483	0	GAACTTCTTTCCGAACTTCTTT	1	2	2	AA2	-	.
chr12	62413541	62413570	chr12:62413541-62413570	0	ATGCTTGTCTGTTGTGGAGACAGCTTGTTT	1	2	10	CD	1.0	.
chr12	62413841	62413861	chr12:62413841-62413861	0	GGCCTAGCTTTCAGCTTGCCT	1	2	1	CD	1.0	.
chr12	62414245	62414266	chr12:62414245-62414266	0	AGGCTTGCCACAAGCCTTGTTT	1	2	2	CD	-	.
chr12	62416087	62416108	chr12:62416087-62416108	0	TCACTTGCCCTCAAACATGTCA	2	3	2	CCD1	1.0	.
chr12	62416198	62416223	chr12:62416198-62416223	0	AGACTTGCTCCAAAATGCACTTGCTA	1	2	6	CD	-	.
chr12	62416373	62416404	chr12:62416373-62416404	0	AAACAAGTTTTCTGAAAGTCTGAAGCTTTATT	1	2	12	AD4	-	.
chr12	62421106	62421134	chr12:62421106-62421134	0	AAGCAAGTCTAAGCAAAAAGAACAAATCT	1	1	9	A1	-	.
chr12	62422491	62422514	chr12:62422491-62422514	0	GAACTTGCTTATGTAAACAAACAC	1	2	4	AD4	1.0	.
chr12	62426333	62426357	chr12:62426333-62426357	0	AAGCTGGCCTCTTTGTGGCTTGCCA	1	3	5	BCC2	-	.
chr12	62431715	62431745	chr12:62431715-62431745	0	GAAGTTGTCCCACAGTTCACTGAAGATGCTT	1	2	11	AA2	-	.
chr12	62432252	62432276	chr12:62432252-62432276	0	AGGAATGCTCAGTTAGAGCTAATTT	1	2	5	AA2	-	.
chr12	62434946	62434969	chr12:62434946-62434969	0	CGCCGTGTCCTGGAGAACTTGCTC	1	3	4	BCD1	-	dELS
chr12	62435035	62435066	chr12:62435035-62435066	0	GGGCAAGTTTACCCAAGAAAATGGGCTTACAC	1	2	12	AD4	-	dELS
chr12	62435783	62435813	chr12:62435783-62435813	1	GAGCAAGTTTTCCAGAGCCCGAAGCTTCCTT	1	1	11	A1	-	dELS,CTCF-bound
chr12	62436673	62436701	chr12:62436673-62436701	0	GAAAATGTCTTCCCTATAAAAGCAAATTC	1	2	9	AA2	1.0	.
chr12	62439084	62439109	chr12:62439084-62439109	0	AAACTTTTCTTAAGGCAAACAGGCCT	1	2	6	AB2	1.0	.
chr12	62440634	62440666	chr12:62440634-62440666	0	GGGGTTGTTTGGTTTTTTCTTGTAAATTTGTTT	1	2	13	AA2	-	.
chr12	62443180	62443199	chr12:62443180-62443199	0	GAATTTATTCAGACTTGCTT	1	2	0	AA1	1.0	.
chr12	62443944	62443966	chr12:62443944-62443966	0	AGGATTGCTCATAAGGCTGGTCT	1	2	3	AB3	-	.
chr12	62444804	62444826	chr12:62444804-62444826	0	GGATTAGTTTGAAAGACAAGACT	1	2	3	AD3	-	.
chr12	62445866	62445890	chr12:62445866-62445890	0	GGGCAGGTCTGGACTGGGCAGGTCC	1	2	5	BB2	-	.
chr12	62447020	62447044	chr12:62447020-62447044	0	TAAGTAGTTTTAAAAAGGCAAGTTA	1	3	5	ACC1	-	.
chr12	62450805	62450831	chr12:62450805-62450831	0	TGGCATGTCTGTGGTCCTAGCTACTTT	1	3	7	ACC1	-	.
chr12	62451928	62451953	chr12:62451928-62451953	0	AAACATGTTTTTCCAGAGGGGAGCCT	2	2	6	AB1	-	.
chr12	62456629	62456656	chr12:62456629-62456656	0	AAACTTGTTGTGGGTCCTGGAGATGCCT	1	2	8	AC2	1.0	.
chr12	62457639	62457658	chr12:62457639-62457658	0	AGGGATTCCTAAGCTTGTTT	2	2	0	AA1	-	.
chr12	62458910	62458931	chr12:62458910-62458931	0	GAACAAGTTGCCTAACATGTAT	2	3	2	CCD1	1.0	.
chr12	62461874	62461903	chr12:62461874-62461903	0	AAACTAGACTGTGTTAGCCTAGGAAAGCTT	1	2	10	AD2	1.0	.
chr12	62462791	62462815	chr12:62462791-62462815	0	AAGCTAATGTGTGCCAGGCATGCTT	2	2	5	AD1	1.0	.
chr12	62467162	62467191	chr12:62467162-62467191	1	GAGCTTGTTTGTACCTCTCGGAAATTGGCT	1	2	10	AD1	-	pELS,CTCF-bound
chr12	62467641	62467671	chr12:62467641-62467671	1	AAACTTGTTTGTTGCTCCCCGAAACGAGTAT	1	2	11	BD1	-	pELS
chr12	62469780	62469802	chr12:62469780-62469802	0	GGCAAAGTCTAAGAAGCTAGTTA	1	3	3	ACD1	-	.
chr12	62470103	62470125	chr12:62470103-62470125	0	CACCATGTTGCCGAGGCTTGTCT	1	3	3	CCD1	-	.
chr12	62476955	62476974	chr12:62476955-62476974	0	AGACTAGCCTGGGCAACATA	2	3	0	ACD2	-	.
chr12	62478795	62478822	chr12:62478795-62478822	0	GGACATGATTGTAGGTAGAGACATTTCT	1	2	8	AD2	-	.
chr12	62479980	62480007	chr12:62479980-62480007	0	GAATAACCTTAAAGATATAGGCTAGTCT	1	2	8	AA1	-	.
chr12	62482598	62482626	chr12:62482598-62482626	0	TAGCATGTTTCTAAATAATAAAAATGTTC	1	2	9	AC2	1.0	.
chr12	62482831	62482850	chr12:62482831-62482850	0	AGACTAGCCTAGGCAATATA	2	3	0	ACD2	1.0	.
chr12	62489085	62489112	chr12:62489085-62489112	0	AGGCATGTTTCAGTATTTAGAATTATTT	2	2	8	AA1	-	.
chr12	62495059	62495088	chr12:62495059-62495088	0	AGAATAGTCTTGAAGAACTTAAGCTACTTC	1	2	10	AA2	-	.
chr12	62495803	62495833	chr12:62495803-62495833	0	AAATATGTTTCTTAAATGGCTAGACAAATCT	1	2	11	AA2	1.0	.
chr12	62499405	62499432	chr12:62499405-62499432	0	GAACTAGTCTCCTATTGGACACTTGCAT	1	2	8	DD1	-	.
chr12	62501005	62501028	chr12:62501005-62501028	0	AAGATAGTTCTAAAGAACAACTTT	1	2	4	AA2	-	.
chr12	62501125	62501149	chr12:62501125-62501149	0	CAACTAGTCATACAAAAAAAAGTTT	1	3	5	ACC2	1.0	.
chr12	62505038	62505069	chr12:62505038-62505069	0	AAGGATGTCTTCTTTTCTAGAAAAATAAGCTT	1	2	12	AA2	-	.
chr12	62507254	62507285	chr12:62507254-62507285	0	AAACTATTTGCTTGAGTTTGTATAGCTTGTTT	1	3	12	ACC2	1.0	.
chr12	62508626	62508657	chr12:62508626-62508657	0	AGGTTTGTTCTATCCTTTCTTGAATCTTGCTT	1	2	12	AD2	1.0	.
chr12	62509650	62509669	chr12:62509650-62509669	0	AAACAAGTCTCAACAAATTT	2	2	0	AC1	-	.
chr12	62513112	62513134	chr12:62513112-62513134	0	TGACATGCCCTGGAGACATTTTC	1	2	3	AC2	-	.
chr12	62520532	62520558	chr12:62520532-62520558	0	AGACTAGCTCAGTTCACAGCTATGCTT	2	2	7	AD1	-	dELS
chr12	62522278	62522310	chr12:62522278-62522310	0	AAACTAATTTTCTACTTCTTCACAGACATTTCT	1	2	13	AA2	1.0	.
chr12	62522350	62522373	chr12:62522350-62522373	0	AAGGTTGTTAACTCGGACAAGCTC	1	2	4	AC1	1.0	.
chr12	62522947	62522969	chr12:62522947-62522969	0	TGATATGCTTTCAAGGCAAGTTT	1	2	3	AC3	1.0	.
chr12	62523444	62523470	chr12:62523444-62523470	0	TATCATGTTTAGGACAATGACAAGCCT	1	3	7	CCD1	-	.
chr12	62524694	62524726	chr12:62524694-62524726	0	AAACTAACCTATAATAGGTTAATAAACTAGTCA	1	2	13	AC2	1.0	.
chr12	62527860	62527890	chr12:62527860-62527890	0	AAACAAGCCACAAAATAATAAATACTTGTCT	1	2	11	CD	-	.
chr12	62533559	62533588	chr12:62533559-62533588	0	GGACATGTCCCATGCCCTTTTGACATTCTC	1	2	10	AC1	2.0	.
chr12	62537374	62537406	chr12:62537374-62537406	0	GAACTACTTTCTTAAACTAGAAGAAACTAGTTT	1	1	13	A2	1.0	.
chr12	62537683	62537702	chr12:62537683-62537702	0	CAACTTGTCTTGGCAACTCT	3	3	0	ACC1	1.0	dELS
chr12	62540127	62540150	chr12:62540127-62540150	0	AAGCAAGTTTATATGGTAATGTTT	2	2	4	AD1	1.0	.
chr12	62542446	62542467	chr12:62542446-62542467	0	GAATTTGCATTTAAACATGTTT	2	2	2	AD1	-	.
chr12	62543917	62543949	chr12:62543917-62543949	0	GAGATAGCTTTCTGTGAAGGGGAAAACCTGTTT	1	2	13	AB2	-	.
chr12	62544030	62544057	chr12:62544030-62544057	0	TAAATAGTTCCTGCTTAAAAACAAGCTG	1	3	8	ACC1	1.0	.
chr12	62548376	62548408	chr12:62548376-62548408	0	GAGCAAATTTGGAGGGGACATATGGACTTGTTT	1	1	13	A2	-	.
chr12	62549178	62549201	chr12:62549178-62549201	0	TAATTTGTTTAAGTAAGCATGTCT	1	2	4	AC3	-	.
chr12	62550708	62550727	chr12:62550708-62550727	0	GAACTAGCCCCTGCTAGCTT	3	2	0	CD	-	.
chr12	62551185	62551211	chr12:62551185-62551211	0	TGGCCTGTCTTGATTTTCGACATGCCT	1	3	7	BCC1	1.0	.
chr12	62551611	62551635	chr12:62551611-62551635	0	AGACTTGTTCAATGCAGGGTTGCCA	1	2	5	AC1	-	.
chr12	62551760	62551779	chr12:62551760-62551779	0	AAACATGCACAGAATTGTTT	3	2	0	AD2	-	.
chr12	62552002	62552021	chr12:62552002-62552021	0	GAACATGTACAGGCTTTCTT	3	2	0	AD2	-	.
chr12	62552662	62552681	chr12:62552662-62552681	0	AAGTTAGCTCAAGATTGTTT	1	2	0	AA2	1.0	.
chr12	62554089	62554120	chr12:62554089-62554120	0	AAACATGCTTAATTCTCCCATACAGTTTGTTT	1	2	12	AC1	-	.
chr12	62557657	62557687	chr12:62557657-62557687	0	AAGCATATTTACTCATTCCATAAGCATTTTT	1	2	11	AA2	-	.
chr12	62558168	62558196	chr12:62558168-62558196	0	GGATTTCTTCATGTTGGTCAGGCTAGTCT	1	2	9	AA1	-	.
chr12	62559347	62559373	chr12:62559347-62559373	0	AGGCTTGTTTGCTGTAGGGAAAAGATC	1	2	7	AD1	-	.
chr12	62561644	62561671	chr12:62561644-62561671	0	GAGCAAATTCAGATTAGCAAGCAAGGCT	1	2	8	AD2	2.0	.
chr12	62563162	62563193	chr12:62563162-62563193	0	AGCCCTGTCTTCTAAATAACATGGGCAAGTTT	1	2	12	BD4	-	dELS,CTCF-bound
chr12	62563597	62563620	chr12:62563597-62563620	0	AGAAAAGCCCATAAAAACTTTTTC	1	2	4	AA2	-	.
chr12	62564615	62564642	chr12:62564615-62564642	0	AAACTAGTTACTATTTATTAAAATGTTT	1	3	8	ACC2	-	.
chr12	62565535	62565557	chr12:62565535-62565557	0	AATATTGTTTGGGAAACTAGTTC	1	2	3	AD4	2.0	.
chr12	62567142	62567163	chr12:62567142-62567163	0	GGACTAGCCCTAAACCTTGTTC	1	1	2	D2	-	.
chr12	62567677	62567699	chr12:62567677-62567699	0	GAGCATATTTTTGAAGCATCTTT	1	2	3	AA2	-	.
chr12	62567902	62567921	chr12:62567902-62567921	0	AGACCTATCTGAGCATGTTT	3	2	0	AB1	-	.
chr12	62568530	62568557	chr12:62568530-62568557	0	GATCTTGCTTTGTTGCCCAGGCTGGTCT	1	2	8	BD3	-	.
chr12	62569348	62569368	chr12:62569348-62569368	0	AGGGAACTTTTGGGCATGCTT	2	2	1	AA1	-	.
chr12	62571485	62571512	chr12:62571485-62571512	0	GGGCTACCTGTTGCCCGGCAGCATGCTT	1	3	8	ACC2	1.0	.
chr12	62572213	62572242	chr12:62572213-62572242	0	AAATTTTCTTCAGTCTCTCTAGGCATGTTT	2	2	10	AA1	1.0	.
chr12	62572347	62572379	chr12:62572347-62572379	0	AAGCGTGCCCTTTTACTAAATGTGGACTTGTCT	1	1	13	B1	1.0	.
chr12	62575479	62575501	chr12:62575479-62575501	0	AAGATTGTTTTGGAAAGTTGCTT	1	2	3	AA2	-	.
chr12	62575962	62575987	chr12:62575962-62575987	0	ACACATGTTTACACAAAAACTTGTAC	1	2	6	DD3	1.0	.
chr12	62583131	62583150	chr12:62583131-62583150	0	AGACAAGCCTGGGCAACATG	2	3	0	ACD2	2.0	.
chr12	62584222	62584252	chr12:62584222-62584252	0	AGGCATGTGAATTTACATTTCTAACAAGTTC	1	3	11	CCD2	-	.
chr12	62584360	62584380	chr12:62584360-62584380	0	AAGCTACTTCAAAATATGCTC	1	2	1	AA2	-	.
chr12	62587398	62587420	chr12:62587398-62587420	0	AGAGAAGTTTTAAAAGCATGTAT	1	2	3	AD3	-	.
chr12	62587591	62587617	chr12:62587591-62587617	0	AAATTAGCCAGACAATGTGGCATGCCC	1	3	7	ACC1	-	.
chr12	62588946	62588969	chr12:62588946-62588969	0	AAGCTTTTTTATGTGTACTTGTCT	1	2	4	AD2	-	dELS
chr12	62591589	62591613	chr12:62591589-62591613	0	AAACTACTTTATCATGAGCTTTTTC	1	2	5	AA2	-	.
chr12	62591845	62591875	chr12:62591845-62591875	0	AGACTTGTTTCACAAAATTTTAAAAATACCT	2	2	11	AA1	-	.
chr12	62592776	62592796	chr12:62592776-62592796	0	AAGATAGTCTAAAAAATGTTT	1	2	1	AA2	-	.
chr12	62594735	62594760	chr12:62594735-62594760	0	AAGCTTGCTTTATCAGGACCATGCCC	1	1	6	D2	1.0	.
chr12	62595285	62595311	chr12:62595285-62595311	0	AGACATGCCACCATGCCAGGCTAATTT	1	2	7	AC2	1.0	.
chr12	62597510	62597532	chr12:62597510-62597532	0	GAACAAGTTAAAGTAATATGTTC	1	3	3	ACC2	1.0	.
chr12	62597852	62597871	chr12:62597852-62597871	0	AGACTAGCCTAGACAACATA	2	3	0	ACD2	-	.
chr12	62600085	62600106	chr12:62600085-62600106	0	GGGCAAGTTAATTAACCTGTTT	1	3	2	BCC2	-	CTCF-only,CTCF-bound
chr12	62600678	62600708	chr12:62600678-62600708	0	AAGGAAGTTTTTTAAAGAAATGAAAAAGCTC	1	2	11	AA2	-	.
chr12	62601953	62601983	chr12:62601953-62601983	0	AGACAATTCTAAGTTGTAGGTAAACATGCTT	1	1	11	A2	1.0	.
chr12	62602196	62602215	chr12:62602196-62602215	0	TGACAAGCCCTAACTACTTC	3	3	0	ACC1	2.0	pELS
chr12	62606073	62606099	chr12:62606073-62606099	0	AGAAAAGCTTTGTTTACAAGCTATTTT	1	2	7	AA2	-	dELS
chr12	62610821	62610850	chr12:62610821-62610850	0	AAACATGTCGTTGCAAATGATAGAATGTTT	1	3	10	ACC2	-	.
chr12	62613853	62613877	chr12:62613853-62613877	0	GCACTTGCCTTGAAGGAGCTTTTCT	1	2	5	AD3	-	.
chr12	62615664	62615683	chr12:62615664-62615683	0	AGATTAGCTTAGTCAAGCCC	2	2	0	AD2	-	.
chr12	62615703	62615731	chr12:62615703-62615731	0	AGACTTGCTATGGAGGTCGCCACATGCCT	1	3	9	CCD2	1.0	.
chr12	62619890	62619916	chr12:62619890-62619916	0	AGGAAAGCACCAGCAAAGGACATGCCT	2	2	7	AD1	-	.
chr12	62621049	62621069	chr12:62621049-62621069	0	CATCATGCTCTAGGCATGCTC	2	2	1	CD	1.0	.
chr12	62623941	62623963	chr12:62623941-62623963	0	GCACATGTCTGTAGACCAAGTTC	1	2	3	DD2	-	.
chr12	62624210	62624229	chr12:62624210-62624229	0	AGACTAGCCTGGGCAACATG	2	3	0	ACD2	-	.
chr12	62625281	62625309	chr12:62625281-62625309	0	GAACATGCTCTGAGATCCCAGGCAGTTCT	1	2	9	AB4	-	dELS
chr12	62625386	62625410	chr12:62625386-62625410	0	TACCAAGCCTCAAGACAGCAAGTCC	1	3	5	CCD1	-	dELS
chr12	62625420	62625452	chr12:62625420-62625452	0	GAGTGAGCCTGGCACCCAAACAGAAGCAAGCCT	1	2	13	AB4	-	dELS
chr12	62627164	62627190	chr12:62627164-62627190	0	AAACCTGCCTACTGAATAAGATAGTCT	1	2	7	AB2	2.0	.
chr12	62628965	62628986	chr12:62628965-62628986	0	TGGCAAGCCCCTGGGCTATCCA	1	3	2	ACC1	1.0	.
chr12	62629667	62629697	chr12:62629667-62629697	0	GGGAATGTTGCTGGTGACTGCTAGCTTGTCT	1	3	11	ACC1	-	.
chr12	62629862	62629892	chr12:62629862-62629892	0	TGGCTTGTCCTGTTATCATTATGGCTAGCTG	1	3	11	CCC	-	.
chr12	62631263	62631284	chr12:62631263-62631284	0	AAGCATGTTCCAATACTTACTT	2	2	2	AD1	-	.
chr12	62632634	62632658	chr12:62632634-62632658	1	GAACAACTCCCGGGAGGGCAGGCTC	1	2	5	AB2	2.0	.
chr12	62636450	62636469	chr12:62636450-62636469	0	AAAGTTGCTCAGGCTGGTCT	3	2	0	AB3	-	.
chr12	62636697	62636719	chr12:62636697-62636719	0	AGACCTGTTTACAAGAAATGCTT	1	2	3	AB2	-	dELS
chr12	62646454	62646486	chr12:62646454-62646486	0	AGACTTGCTCAGGTTTCCTACTTACACATGACT	1	2	13	DD1	2.0	.
chr12	62646575	62646597	chr12:62646575-62646597	0	AAGCATTTTCCACAAACTTCTCT	1	2	3	AA2	1.0	.
chr12	62646922	62646943	chr12:62646922-62646943	0	GAATTAGCTCTCTAGCATGCTG	2	3	2	ACC1	1.0	.
chr12	62649703	62649734	chr12:62649703-62649734	0	AGGCCTGCCTGCAGGAAAGAATGAGCTAGTCG	1	2	12	BC2	2.0	.
chr12	62653542	62653571	chr12:62653542-62653571	0	AAACTTGTTCTGTTACACCCAGGTTTTCTT	1	2	10	AA1	-	dELS
chr12	62653740	62653763	chr12:62653740-62653763	0	GAACATGTTCATTTCAGCTTTTTG	1	3	4	ACC1	1.0	.
chr12	62655841	62655870	chr12:62655841-62655870	0	AGACATGTTTTGAATTTTGAGAACATTTTT	2	1	10	A1	-	dELS
chr12	62656202	62656233	chr12:62656202-62656233	0	TGGCTTGCCCAGGTTCCAATCCTGGCTTTCCC	1	3	12	ACC1	1.0	.
chr12	62657919	62657944	chr12:62657919-62657944	0	AGGCTTCTCTCATTAGAGACATACTC	1	2	6	AA2	-	.
chr12	62658147	62658167	chr12:62658147-62658167	0	AGGATTGCTTGAGACCAGCCT	1	2	1	AB2	1.0	.
chr12	62661740	62661772	chr12:62661740-62661772	0	GAGGAAGTCTTGCTGTGTTGTCCAGGCTGGTCT	1	2	13	AB3	-	.
chr12	62662178	62662197	chr12:62662178-62662197	0	AAGCAAGACCAAGCCAGCTT	1	2	0	BD2	-	.
chr12	62664045	62664068	chr12:62664045-62664068	0	GAACTAGCCAAGTAACACAAGTCA	1	3	4	CCD2	1.0	.
chr12	62665925	62665947	chr12:62665925-62665947	0	CACCATGTTTCCCAGGCTTGTCT	1	2	3	CD	-	dELS
chr12	62667120	62667142	chr12:62667120-62667142	0	AGGCATGTCATGGAAGAATGCTT	1	2	3	AC2	2.0	.
chr12	62667487	62667513	chr12:62667487-62667513	0	GGGATAGTCTCCCTTGGAGACTTGCTA	1	2	7	AC2	-	.
chr12	62667646	62667678	chr12:62667646-62667678	0	ATGCTAGCCAGAAGATCAGCAGTGAGCTTGTTT	1	2	13	CD	2.0	.
chr12	62668160	62668184	chr12:62668160-62668184	0	AATCAAGCCTCTCTTGGGCTAGGCC	1	2	5	DD3	-	.
chr12	62669111	62669135	chr12:62669111-62669135	0	AGGCATGCTCACTTAAGGCTAAACT	1	2	5	AD4	-	.
chr12	62673639	62673669	chr12:62673639-62673669	0	AGGCTTGCCCTTGTTATCAGAAGCCTTGCTT	1	1	11	D2	-	dELS
chr12	62675453	62675480	chr12:62675453-62675480	0	GAATAAGTCTATCTTCACAAAAATGCCC	1	2	8	AA2	1.0	.
chr12	62675827	62675848	chr12:62675827-62675848	0	GAGCAAGCTATTATGCATGCTG	1	3	2	CCD2	1.0	DNase-H3K4me3
chr12	62680646	62680667	chr12:62680646-62680667	0	AGACAGGTCTTCAGACAACCCC	1	2	2	AB2	-	.
chr12	62683711	62683733	chr12:62683711-62683733	0	GAGCTGGCTCCGCAAACTGGCCC	1	2	3	BB2	-	.
chr12	62687406	62687434	chr12:62687406-62687434	0	AGGCATGTGCCACCACATCAAACTAATTT	1	2	9	AD2	-	.
chr12	62688609	62688634	chr12:62688609-62688634	0	CAACTTGTTTGTAAATTAACTTCTCT	1	3	6	ACC1	-	.
chr12	62689200	62689226	chr12:62689200-62689226	0	GGGCATTCTTGGCAAAAGGAATAGTTT	1	2	7	AA2	-	dELS
chr12	62690087	62690109	chr12:62690087-62690109	0	AAGGATGTCCAATAAACTAACTC	1	2	3	AA2	-	.
chr12	62694380	62694408	chr12:62694380-62694408	0	GAGCCAGTTCTCACCTTCAGGGGTTGTTT	1	2	9	AB2	-	dELS
chr12	62697602	62697622	chr12:62697602-62697622	0	CAGCTTGTCCTTGGCTTCCTT	1	3	1	ACC1	-	.
chr12	62699876	62699905	chr12:62699876-62699905	0	GAGCCTGCCTTATTGAACCTAAGCTGGCTC	1	2	10	BB2	1.0	.
chr12	62700401	62700422	chr12:62700401-62700422	0	AAACATGTTCCTGATCCTGTCT	2	2	2	BD1	-	.
chr12	62701399	62701423	chr12:62701399-62701423	0	GGACTTCTCCACCATAAACATACTT	1	2	5	AA2	1.0	.
chr12	62702352	62702374	chr12:62702352-62702374	0	TAACTTGGTTTAAAGGCAAGTTC	1	2	3	CD	-	dELS
chr12	62703019	62703040	chr12:62703019-62703040	0	AAACATGTCTGGGAACATCCTT	2	1	2	A1	-	.
chr12	62703446	62703478	chr12:62703446-62703478	0	AGCCTTGTTTTCTTCTCATTAGAAACCAAGTCC	1	2	13	DD2	-	.
chr12	62704184	62704208	chr12:62704184-62704208	0	AGGCATGCTTAACAACAGCAGGCTC	1	2	5	BC1	1.0	dELS
chr12	62710157	62710187	chr12:62710157-62710187	0	GGACATGCTTTAACCACAGATGGGCTTGACC	2	1	11	D1	-	.
chr12	62714965	62714995	chr12:62714965-62714995	0	ACACATGTCCCTCTGGGTCCCTGGCTTGCTT	1	2	11	CD	-	dELS,CTCF-bound
chr12	62715610	62715638	chr12:62715610-62715638	0	AGACTCATCCTTAATTATGAGACAAGCCT	1	2	9	AB1	2.0	dELS
chr12	62715723	62715747	chr12:62715723-62715747	0	AGGCAATTTTTCTAAGAACTGGTCC	1	2	5	AB2	1.0	dELS
chr12	62718192	62718214	chr12:62718192-62718214	0	AGACTTGTTAAAGAGACATATTT	1	2	3	AC2	1.0	.
chr12	62718720	62718746	chr12:62718720-62718746	0	ACACTAGCTCTCACATTAAACTTTTCC	1	2	7	AD3	-	.
chr12	62720157	62720180	chr12:62720157-62720180	0	AGGCATGTTCTTACCAGCCTGTCA	1	3	4	BCC2	1.0	.
chr12	62721014	62721039	chr12:62721014-62721039	0	AAGCAGGCCTGCACTAGAACTTCCCC	1	2	6	AB2	-	dELS,CTCF-bound
chr12	62723010	62723037	chr12:62723010-62723037	0	CAACTAGCCTACTGATCAGAGCTTAGCC	1	3	8	ACD2	-	.
chr12	62723958	62723980	chr12:62723958-62723980	0	AAGCAAGCCATGAGACCTAGCTC	1	2	3	CD	1.0	.
chr12	62725064	62725095	chr12:62725064-62725095	0	AAGCCAGCTTTGCAATCCTCTAGAGCCAGCTT	1	2	12	BB2	-	dELS,CTCF-bound
chr12	62728554	62728580	chr12:62728554-62728580	0	GAACAAGCCTGAAGAAGAGGCACCTTC	1	2	7	AB4	-	.
chr12	62728784	62728811	chr12:62728784-62728811	0	AAGCTAGCCCTGGTTATGGGAGAAGTCT	1	1	8	A2	1.0	.
chr12	62732192	62732218	chr12:62732192-62732218	0	GAACATGTCAAACCCTCAAGCCTGCTC	1	2	7	BC2	1.0	dELS,CTCF-bound
chr12	62743150	62743172	chr12:62743150-62743172	0	AGACAAGCCTGGCCAACATGGTG	1	3	3	CCD1	-	.
chr12	62746730	62746762	chr12:62746730-62746762	0	GAACTTTCCTTCTAGATGGTCTCAGAAATGTTC	1	2	13	AA2	1.0	.
chr12	62753725	62753746	chr12:62753725-62753746	0	GGGCTTGCCTGGGAGAATGCCA	1	2	2	AC1	1.0	.
chr12	62757627	62757654	chr12:62757627-62757654	0	GGGCAAGTTTCAAGTTGTAAGGTTGTCT	1	1	8	A2	-	.
chr12	62759969	62759998	chr12:62759969-62759998	0	AAACTTGCCTCCTTCACTATGGGCAACCTT	1	1	10	A1	1.0	.
chr12	62760541	62760573	chr12:62760541-62760573	0	CAACTAGCTCTCCCCCACCTGCTCAACAATTTC	1	3	13	ACC1	2.0	dELS
chr12	62760836	62760859	chr12:62760836-62760859	0	AGACTAGCTCTGAAGGGTAAGCAC	1	2	4	AD1	1.0	dELS,CTCF-bound
chr12	62762411	62762436	chr12:62762411-62762436	0	AAGCTCGCCTTCCTCCAAGCTTGGCT	1	2	6	BD2	1.0	.
chr12	62765583	62765610	chr12:62765583-62765610	0	AGATTTGATTCCTGCCACAAACAAGCTC	1	2	8	AD1	1.0	.
chr12	62768372	62768397	chr12:62768372-62768397	0	AACCAAGTTAAGGGGAAGACATGCCT	1	2	6	CD	-	.
chr12	62768952	62768972	chr12:62768952-62768972	0	GGCCTAACCTGAGACATGTTT	2	2	1	AD1	-	.
chr12	62769469	62769494	chr12:62769469-62769494	0	AAATTAGCCTGTTTGAGAGCCTGCTC	1	2	6	AB2	-	.
chr12	62775736	62775756	chr12:62775736-62775756	0	GAGCATGCCTGGGCCCTGTTT	2	2	1	BD1	-	.
chr12	62781081	62781106	chr12:62781081-62781106	0	CGAAAAGTCCGCACGGGGGCATGTCT	1	2	6	AC3	3.0	.
chr12	62784194	62784224	chr12:62784194-62784224	0	GGGCAAGTTCTATCAGGGCACGGACCAGACC	1	2	11	BD1	-	.
chr12	62789022	62789050	chr12:62789022-62789050	0	AGCCTTGTCTTTTTAGAGAAGGTTTGCTC	1	2	9	AD2	1.0	.
chr12	62792105	62792124	chr12:62792105-62792124	0	AAGCAAGTTCGGGCTACACC	3	2	0	AD4	-	.
chr12	62796794	62796818	chr12:62796794-62796818	0	GGGCAAATCTAAATTAGGCTATTCT	1	2	5	AA2	-	.
chr12	62802519	62802538	chr12:62802519-62802538	0	AGACAAGTCTGTACGAGTCC	2	2	0	BD1	-	.
chr12	62803068	62803097	chr12:62803068-62803097	0	GAACATGTTTTCACCCTAGACAGCCAGTCT	1	2	10	BC1	1.0	dELS,CTCF-bound
chr12	62804603	62804633	chr12:62804603-62804633	0	GAGGTTGTCCCATAGCTCATTAAGGATGCTT	1	2	11	AA2	-	.
chr12	62805096	62805119	chr12:62805096-62805119	0	TAACAAGTATATGAAAACATGCTC	1	2	4	CD	1.0	.
chr12	62807632	62807652	chr12:62807632-62807652	0	GAACTAGATAAAAACAAGTTT	1	2	1	CD	1.0	.
chr12	62814282	62814301	chr12:62814282-62814301	0	TATTTTGCCCAAGCTAGTCT	2	3	0	ACD1	-	.
chr12	62818493	62818516	chr12:62818493-62818516	0	CAACAAGCTTACAGCAGCTTTCCT	1	3	4	ACC1	-	.
chr12	62818616	62818637	chr12:62818616-62818637	0	AGGCATGTCAAGAGGCTTGCAC	2	2	2	CD	1.0	.
chr12	62820964	62820992	chr12:62820964-62820992	0	AAACTTCTCCAAGCTAAAGGAGGATGCTC	1	2	9	AA2	-	.
chr12	62832493	62832514	chr12:62832493-62832514	0	GAAGTTGTTTTGAGACCTGTTC	1	2	2	AB2	2.0	.
chr12	62832981	62833005	chr12:62832981-62833005	0	AGAAATGCTTCAGGAAAACATGCTG	1	2	5	AC2	-	dELS
chr12	62834170	62834201	chr12:62834170-62834201	0	GGGCTTGTCAAATTGGCCTCGGGGGCTTATCA	1	3	12	ACC1	-	.
chr12	62834741	62834767	chr12:62834741-62834767	0	GAACATGCATTCGTCTGGAACGTGCCT	1	2	7	BD2	2.0	dELS
chr12	62839532	62839551	chr12:62839532-62839551	0	GGACATGTCCTTGCTAGTTT	4	2	0	CD	-	.
chr12	62843851	62843875	chr12:62843851-62843875	0	CAAGTAGCCCTTTGAAAACTAGCTG	1	3	5	ACC1	-	dELS
chr12	62845265	62845286	chr12:62845265-62845286	0	GGAAATGTCCAAAAGCTGGCTT	2	2	2	AB3	-	.
chr12	62845635	62845666	chr12:62845635-62845666	0	TGGCTTGCTGTTCTTCCTCCCCAGACAACTTT	1	3	12	ACC1	-	.
chr12	62851502	62851524	chr12:62851502-62851524	0	AGACAAGCCTGGCCAACATGGTG	1	3	3	CCD1	-	.
chr12	62851816	62851841	chr12:62851816-62851841	0	TATCTTGCTGAGAAAAAAACTAGTTT	1	3	6	CCD1	2.0	.
chr12	62852999	62853023	chr12:62852999-62853023	0	ATGATAGTCTGTAGAAAACTAGTTT	1	2	5	AD4	1.0	.
chr12	62853667	62853689	chr12:62853667-62853689	0	GAGCTGGTTCAGAGGAAATGCTT	1	2	3	AB2	-	dELS
chr12	62854236	62854259	chr12:62854236-62854259	0	AAACTAGATCACTCAGGCAACTCT	1	2	4	AD2	-	.
chr12	62859188	62859212	chr12:62859188-62859212	0	AAACAAGCCACTAGGAAGCATGCGA	1	3	5	CCD1	-	dELS,CTCF-bound
chr12	62861785	62861806	chr12:62861785-62861806	0	CAGCAAGCTGGAGAGCATGTGT	2	3	2	CCD1	1.0	.
chr12	62864767	62864793	chr12:62864767-62864793	0	TAAAATGTTTTTATGAGAAACTTGCTT	1	2	7	AC3	-	.
chr12	62868882	62868910	chr12:62868882-62868910	0	GAGGTTCCCTAAGCCTGTAAAACTTGTCC	1	2	9	AA1	1.0	.
chr12	62871078	62871103	chr12:62871078-62871103	0	AAACATGTTCACACAAAAACTTGTAC	2	1	6	D1	-	.
chr12	62871656	62871684	chr12:62871656-62871684	0	AGGCATGTGTCACCACATCTGGCTAGTTT	1	2	9	CD	2.0	.
chr12	62872121	62872149	chr12:62872121-62872149	0	AAACATGTTAATTAGAAGAAGACAACTTC	1	2	9	AC2	1.0	.
chr12	62872923	62872943	chr12:62872923-62872943	0	ACACATTTTCAAAGCATGTTT	2	2	1	AD1	-	.
chr12	62873490	62873511	chr12:62873490-62873511	0	CAACATCTCCCAAGGCAAGTCA	1	3	2	ACC2	-	dELS
chr12	62874707	62874734	chr12:62874707-62874734	0	AAACATTCTCATCCATATAGGCATGATT	1	2	8	AD2	-	.
chr12	62875947	62875967	chr12:62875947-62875967	0	GAGCATGTCCACAGCATGCTA	3	2	1	CC	-	.
chr12	62877316	62877337	chr12:62877316-62877337	0	GAGATAGTATGAAGGCATGCTC	2	2	2	AD1	-	dELS
chr12	62877846	62877865	chr12:62877846-62877865	0	AAGCTTGCCCAGACATTTTA	4	2	0	AC3	1.0	dELS
chr12	62880414	62880436	chr12:62880414-62880436	0	AGACTAGATCGGGGGGCTTCCCC	1	2	3	AD2	2.0	.
chr12	62880734	62880761	chr12:62880734-62880761	0	AAACATTTCTAAGTAGCTAAGCCTGTTT	1	2	8	AB2	1.0	.
chr12	62881921	62881941	chr12:62881921-62881941	0	GGACATGTTCTAGATCTGTCC	2	2	1	AB1	1.0	.
chr12	62882022	62882049	chr12:62882022-62882049	0	AAACATGCCAAATAATTCAGACATTTCT	1	2	8	AC2	-	.
chr12	62883596	62883619	chr12:62883596-62883619	0	AACCATGTTTGAAAAGACTAACCT	1	2	4	AD3	1.0	.
chr12	62888434	62888462	chr12:62888434-62888462	0	AAAAAAGACTGGAACCGAGAAACAAGCCC	1	2	9	AD1	-	.
chr12	62888692	62888713	chr12:62888692-62888713	0	GGGCAAGTTAGGGAGGAAGTCT	1	2	2	AC2	-	.
chr12	62890164	62890189	chr12:62890164-62890189	0	AAAAGTGTTCCAGGTTGGACATGCCG	1	3	6	ABC1	2.0	.
chr12	62890908	62890930	chr12:62890908-62890930	0	GGACCAGCCTGACTAACATGTTG	1	3	3	BCC1	2.0	.
chr12	62891125	62891156	chr12:62891125-62891156	0	AGACTTGGCTGTTTGAATTCTAGAGCATATTT	1	2	12	AD2	2.0	.
chr12	62892954	62892982	chr12:62892954-62892982	0	TGACTTGCTTTCAGCAACAGAACATGGCA	1	3	9	CCD1	-	.
chr12	62895342	62895367	chr12:62895342-62895367	0	AAAGATGACCCTAAATGGACAAGTTC	2	2	6	AD1	-	.
chr12	62896389	62896421	chr12:62896389-62896421	0	AAACAAATTTACAAGAAAAAATCAAACAACCCC	1	2	13	AA2	1.0	.
chr12	62898654	62898675	chr12:62898654-62898675	0	AGGCATACTTGCAAAGAAGCCT	1	2	2	AA2	-	.
chr12	62900878	62900897	chr12:62900878-62900897	0	GGACTAATTTGAGCATGCCT	3	1	0	A2	2.0	dELS,CTCF-bound
chr12	62901022	62901053	chr12:62901022-62901053	0	AGACAAGCTCTGGGAACATAGAGAACTTGGAG	1	3	12	CDD3	-	dELS
chr12	62901386	62901411	chr12:62901386-62901411	0	TGTCTAGTTTCATTAAAAGCTTGCCA	1	3	6	CCD1	-	dELS
chr12	62901430	62901452	chr12:62901430-62901452	0	AGGCAAGCCAAAGAGAAATGTTG	1	3	3	ACC2	1.0	dELS
chr12	62901857	62901884	chr12:62901857-62901884	0	GGACTTGGTTTCAAATGAAGGCAAGCCT	1	1	8	D2	-	.
chr12	62903215	62903241	chr12:62903215-62903241	0	AGACATGCCTCCATCCACATCAAGTCT	1	2	7	CD	1.0	.
chr12	62908058	62908082	chr12:62908058-62908082	0	GGACAATCTCCTTATTGACTTGTTT	1	2	5	AC2	-	.
chr12	62913559	62913586	chr12:62913559-62913586	0	GGGGAAGCCTTCCTACAGTGGCTTGTTC	1	2	8	AC2	1.0	dELS
chr12	62913607	62913634	chr12:62913607-62913634	0	AGACAACTTCAGGAAAAGAGGTTTGTCT	1	2	8	AA2	-	dELS
chr12	62913657	62913682	chr12:62913657-62913682	0	AGACAAGTTTTTGACAAAGTAAGCAT	1	2	6	AD1	1.0	dELS
chr12	62915698	62915721	chr12:62915698-62915721	0	AGAGAGGTTCCAGAGGACATGCCT	2	2	4	AB1	1.0	.
chr12	62917092	62917112	chr12:62917092-62917112	0	AACCAAACCTCAAGCAAGCCT	1	2	1	AD1	2.0	dELS
chr12	62917510	62917541	chr12:62917510-62917541	0	GGACATTCCAAAGTGGAAGGAAAAGCTTGTCA	1	3	12	ACC2	-	.
chr12	62921625	62921647	chr12:62921625-62921647	0	AAACTTGACTCTGAAGCAAGTGT	1	2	3	DD2	1.0	.
chr12	62922216	62922238	chr12:62922216-62922238	0	AAACTTGATGTGCCAACATGCCT	1	3	3	CCD2	1.0	.
chr12	62923218	62923238	chr12:62923218-62923238	0	AAACAAGCTTAGAGATAACTC	1	2	1	AA1	1.0	.
chr12	62925378	62925410	chr12:62925378-62925410	0	AGACCAGCCTGGGCAACATGAGGAAACTCGTCC	1	2	13	BB2	-	.
chr12	62926345	62926366	chr12:62926345-62926366	0	AAGTTAGCTCAAAGGCATTTCT	1	2	2	AA2	-	.
chr12	62927744	62927765	chr12:62927744-62927765	0	AGACATGTTATAAGACATGTAA	2	3	2	CCD1	-	.
chr12	62929004	62929027	chr12:62929004-62929027	0	AAGCTGGTTGGAAAAAACAAGTTT	1	2	4	BC1	-	.
chr12	62929823	62929842	chr12:62929823-62929842	0	GAAATAGCTCAGGCTACTCT	1	2	0	AA2	-	.
chr12	62930785	62930804	chr12:62930785-62930804	0	AAACTTGCTAATGCATGTTT	4	2	0	CD	-	dELS
chr12	62931676	62931697	chr12:62931676-62931697	0	AGGCTTGACCCTGGGCAAGTTG	1	2	2	CD	2.0	dELS
chr12	62935508	62935539	chr12:62935508-62935539	0	AGACTTTCCAGGGCTTAAAAATAAACAAGCCT	1	2	12	AC1	-	.
chr12	62935633	62935665	chr12:62935633-62935665	0	GAGCAAACCTTATTTCGAACCCAGAATAAGCTT	1	2	13	AA2	-	.
chr12	62941435	62941463	chr12:62941435-62941463	0	AGAGTAGTGCATGTGGTTTGAACAAGTTC	1	2	9	AD1	1.0	dELS
chr12	62942174	62942195	chr12:62942174-62942195	0	AAACTTGTTAGTAAACTTGTTG	2	2	2	CC	-	.
chr12	62942970	62942993	chr12:62942970-62942993	0	GAGCTTATTTATGCGGGCAATTTT	1	2	4	AA2	-	dELS
chr12	62946779	62946799	chr12:62946779-62946799	0	AGACAATTTGAGAGCTTGTTT	1	2	1	AC1	-	.
chr12	62947515	62947540	chr12:62947515-62947540	0	GAAGATGTTTTCTAGAAAGGAAGTTT	1	2	6	AA2	1.0	dELS
chr12	62953098	62953121	chr12:62953098-62953121	0	GAGCTTCTTCAACAAAGCTATTTT	1	2	4	AA2	-	.
chr12	62954406	62954426	chr12:62954406-62954426	0	GATCATGCCCAAAGCTTGCTG	2	2	1	CD	-	dELS
chr12	62957815	62957845	chr12:62957815-62957845	0	AAACTTGATAATGACCAGATTAAACTTGTTT	1	2	11	CD	2.0	.
chr12	62958463	62958483	chr12:62958463-62958483	0	AGGCTAACCCAAAATTTGCTT	1	2	1	AA2	-	.
chr12	62958759	62958780	chr12:62958759-62958780	0	AAACAAATTTTGACACATGCCT	1	2	2	AD2	1.0	.
chr12	62959143	62959167	chr12:62959143-62959167	0	TAAGGTGTTTGGCCAGGGCTTGCTT	1	3	5	ABC1	-	.
chr12	62960482	62960505	chr12:62960482-62960505	0	AAGCAATCCCCACAGGGATTGTCT	1	2	4	AA2	-	dELS
chr12	62960948	62960970	chr12:62960948-62960970	0	CACCATGTTGGTCAGGCTAGTCT	1	3	3	CCD1	-	.
chr12	62962071	62962091	chr12:62962071-62962091	0	AAGTTAGCTTAAGATTTGCTC	1	2	1	AA2	1.0	.
chr12	62967190	62967211	chr12:62967190-62967211	0	AAACTTTCTTGAAAACAATTTC	1	2	2	AA2	-	pELS
chr12	62968121	62968145	chr12:62968121-62968145	0	AGAGAAGTTCTTTTAAAGCAAGGTT	1	2	5	AD3	-	.
chr12	62971735	62971755	chr12:62971735-62971755	0	GGACTTGACCAAAACTTTCCT	1	2	1	AD2	-	.
chr12	62971764	62971793	chr12:62971764-62971793	0	TGGCAAGCTTTCACATTCCAGAGCTATTTT	1	2	10	AC2	-	.
chr12	62982479	62982505	chr12:62982479-62982505	0	GAAGAAGCTTGAGTGAAGAGCTTGGTT	1	2	7	AD3	-	.
chr12	62985603	62985629	chr12:62985603-62985629	0	GATTATGTCCAAAGTGAAGACATGTTT	1	2	7	AD4	-	.
chr12	62987254	62987274	chr12:62987254-62987274	0	GAGACAGTTCAGAGCTAGTCT	1	2	1	AB4	-	.
chr12	62987562	62987588	chr12:62987562-62987588	0	AAGCTTACTTGTCTGTGAAACATGGTT	1	2	7	AD2	3.0	.
chr12	62990543	62990562	chr12:62990543-62990562	0	GGGCTTGCTCGTAGTAGTTC	2	2	0	AD1	-	.
chr12	62995134	62995153	chr12:62995134-62995153	0	ATACATGTTTGAAAATGTTT	3	2	0	AD2	-	.
chr12	62996959	62996990	chr12:62996959-62996990	0	AAGCAAGTTCCTTGCACCTCTCTACCTTGCCT	1	2	12	CD	-	.
chr12	62998572	62998596	chr12:62998572-62998596	0	AGGCAAGATCATTCCAGGAATGTTC	1	2	5	AD2	1.0	dELS
chr12	63000131	63000150	chr12:63000131-63000150	0	GAGAATGTCTGGACTACTTC	1	2	0	AA2	-	dELS,CTCF-bound
chr12	63000620	63000651	chr12:63000620-63000651	0	GAACTATTTTTTTTTGAGATGGAGTCTTGCTT	1	2	12	AD2	-	.
chr12	63003262	63003284	chr12:63003262-63003284	0	GGGTTAGTCTCTTAAGCATGTCA	1	2	3	AC2	2.0	.
chr12	63003825	63003847	chr12:63003825-63003847	0	AGGCTTGAGTGATGAACTTGCCT	1	2	3	DD1	-	.
chr12	63005446	63005476	chr12:63005446-63005476	0	ACACATGCTTTCTCTTTTTTCTAACTTGCTC	1	2	11	CD	-	.
chr12	63005513	63005539	chr12:63005513-63005539	0	GAGTTTGTCTCCCCTAGAAGATAGTCT	1	2	7	AA2	-	.
chr12	63005800	63005821	chr12:63005800-63005821	0	TAAGATGCTTAGAAACTAGTTG	2	3	2	ACC1	-	.
chr12	63006975	63006994	chr12:63006975-63006994	0	AAATTTGTTTGATCTTGTCT	2	2	0	AD2	2.0	.
chr12	63007964	63007985	chr12:63007964-63007985	0	AGACTTTCTTGCAGTCTTGTTC	1	2	2	AD2	1.0	.
chr12	63008079	63008105	chr12:63008079-63008105	0	AAACTACTGTAGCTAAAGGACTTGCTT	1	2	7	AD1	2.0	.
chr12	63008308	63008340	chr12:63008308-63008340	0	GGGGAAGCTCCGAAAACAGAGTAGAAGTTGTCC	1	2	13	AA2	-	.
chr12	63009204	63009227	chr12:63009204-63009227	0	AGACCTGCTCTTTTGACCATGCTT	1	2	4	BD2	1.0	.
chr12	63010843	63010864	chr12:63010843-63010864	0	GGGAAAGTTCATGGGGAAGTCT	1	2	2	AA2	-	.
chr12	63011843	63011866	chr12:63011843-63011866	0	AGACTTGCTTTCATAAGCATATTG	1	2	4	AC3	-	.
chr12	63012935	63012959	chr12:63012935-63012959	0	GAAATTGCCCTAGTGGAACAAACCT	1	2	5	AA2	-	.
chr12	63014223	63014244	chr12:63014223-63014244	0	GGACAAGTCACTTGATTTGCTT	1	3	2	ACC2	1.0	.
chr12	63014431	63014451	chr12:63014431-63014451	0	AGACTTACTATGAACATGTTA	1	3	1	ACC2	-	.
chr12	63021294	63021326	chr12:63021294-63021326	0	AAGAAAGCTCAAGATGCCACTTGTGGCTTGTCC	1	2	13	AC2	1.0	dELS
chr12	63023476	63023495	chr12:63023476-63023495	0	GTACCTGCTCAGACTTGCTG	2	3	0	BCD1	1.0	.
chr12	63023708	63023728	chr12:63023708-63023728	0	AGGCAGCCCCAAAGCTTGCTT	1	2	1	AB1	-	.
chr12	63024804	63024835	chr12:63024804-63024835	0	GGATTAGTTGAGAGTTAGGGGTAAGCAAGTTA	1	3	12	ACC1	1.0	.
chr12	63028016	63028044	chr12:63028016-63028044	0	GAGCTATCTTTTCAAGGAGAAAAAAGCCC	1	2	9	AA2	-	.
chr12	63028836	63028856	chr12:63028836-63028856	0	AAACTACCTTTAAAAATGTCC	1	2	1	AA2	-	.
chr12	63031131	63031159	chr12:63031131-63031159	0	GAGGTTGTTTTTTTCTTGTAAATTTGTTT	1	2	9	AA2	-	.
chr12	63035159	63035189	chr12:63035159-63035189	0	AGAGTTGTTTTTTAAGAAATAAAACAAATCT	1	2	11	AA2	2.0	.
chr12	63038026	63038048	chr12:63038026-63038048	0	GGACAAGCCACTTAGACATCTCA	1	3	3	ACC1	-	.
chr12	63039166	63039197	chr12:63039166-63039197	0	GGGGAAGCCTCTCTGATCACCCAAACTAGATC	1	2	12	AD3	1.0	.
chr12	63042271	63042303	chr12:63042271-63042303	0	AAGCAAGCTATTAAGCCTCACTGAGGCTTTCTT	1	2	13	AC2	1.0	.
chr12	63043143	63043168	chr12:63043143-63043168	0	CAACATGTTTGAGAATTAACAAACTT	1	3	6	ACC1	-	.
chr12	63043808	63043828	chr12:63043808-63043828	0	TAACATGGTCAAAACAAGTCC	2	2	1	CD	1.0	.
chr12	63045847	63045870	chr12:63045847-63045870	0	AAAAATGTTCCCTTAGACTTGACC	1	2	4	AD3	-	.
chr12	63046067	63046098	chr12:63046067-63046098	0	CCAAATGCTCCCATGGGGTGGGAGACTAGTTT	1	3	12	ACD1	1.0	.
chr12	63050313	63050343	chr12:63050313-63050343	0	GAACTAGTTTTCAGGGAAATAAGGTATTCCC	2	2	11	AA1	-	.
chr12	63051013	63051038	chr12:63051013-63051038	0	TAAATTGTTAGTATATAAGCTTGTCT	1	3	6	ACC1	1.0	.
chr12	63051483	63051504	chr12:63051483-63051504	0	AGAGAAGTTTTATAACTTGCCA	1	3	2	ACC1	1.0	.
chr12	63053976	63054004	chr12:63053976-63054004	0	AGACCTGCTCTATTACATGAAGCCTGTCC	1	2	9	BB2	-	.
chr12	63058178	63058206	chr12:63058178-63058206	0	GAGCATGTATTCTCAACTAGGGCAATCTT	1	2	9	AD2	-	.
chr12	63060052	63060084	chr12:63060052-63060084	0	TAACATGTTTTCTTCTATTTAAGAGGCAATATT	1	3	13	ACD2	-	.
chr12	63065296	63065321	chr12:63065296-63065321	0	GTGCTGGCTTCCATCAAAACTTGCTC	1	2	6	BD1	-	.
chr12	63065861	63065885	chr12:63065861-63065885	0	GAGGTAGATCTGTATGGACTAGCTT	1	2	5	AD1	-	.
chr12	63067424	63067447	chr12:63067424-63067447	0	GAACTTTTTTACTAGAACTTTTTC	1	2	4	AA2	1.0	.
chr12	63068540	63068560	chr12:63068540-63068560	0	AAACTAGACTCAGGCTAGTTA	1	2	1	CD	-	.
chr12	63072283	63072313	chr12:63072283-63072313	0	AGTTTTGTTCTAAGTGTAGAGGGACATGTTG	1	3	11	ACD1	-	.
chr12	63077247	63077276	chr12:63077247-63077276	0	GAATTTGTCTTGTAGTTTTTAAACTAGGCT	1	2	10	AD3	-	.
chr12	63077897	63077920	chr12:63077897-63077920	0	AAGCACCCTTTATAAGACATGTTT	2	2	4	AB1	2.0	.
chr12	63078207	63078234	chr12:63078207-63078234	0	GAACTTGCTTTTCTATTAAGGCCTGATT	1	2	8	BD1	1.0	.
chr12	63078274	63078304	chr12:63078274-63078304	0	AGAGATGCTGTATGGAGCCTCTGGCAAGTCC	1	3	11	ACC1	-	.
chr12	63086647	63086674	chr12:63086647-63086674	0	CAATATGCTTATGTGGTTAGGCTTGTTT	1	2	8	AC3	-	dELS
chr12	63086773	63086797	chr12:63086773-63086797	0	AACCTAGCTTGGGTCAGCCAAGCCC	1	2	5	DD2	-	dELS
chr12	63087978	63088005	chr12:63087978-63088005	0	GAGCATGCCACTGTACTCCAGCTTGTGT	1	3	8	CCD1	-	.
chr12	63088389	63088414	chr12:63088389-63088414	0	AAACAAGTTTGATTTCCAAAATGCCA	1	3	6	ACC2	2.0	.
chr12	63088540	63088568	chr12:63088540-63088568	0	TAGCATCCCCTCTTTAGGGAAGCTTGTTC	1	2	9	AC1	-	.
chr12	63090119	63090144	chr12:63090119-63090144	0	AGACATGCTCTTTGGGGAAGAAGCAT	2	2	6	AD1	-	.
chr12	63093357	63093378	chr12:63093357-63093378	0	CAGCTAGTTTGCAGACTAAGCC	1	3	2	ACD2	1.0	.
chr12	63094072	63094094	chr12:63094072-63094094	0	TGGGAAGTCCAGGAAACAAGCTT	1	2	3	AC3	-	.
chr12	63095412	63095438	chr12:63095412-63095438	0	GAAAATGTCTGGAGTCAATGCATGTTT	1	2	7	AD2	1.0	.
chr12	63100243	63100274	chr12:63100243-63100274	0	AAGCATGTTTCCCTATTAGGCTCAACTACCCA	1	3	12	ACC1	2.0	.
chr12	63103382	63103412	chr12:63103382-63103412	0	GAACATTTTTGATAATGTAATTAACAAGCTT	1	2	11	AC2	-	.
chr12	63105493	63105520	chr12:63105493-63105520	0	GTGCCAGTTTGGGATATAAAACATGCTG	1	3	8	BCD1	1.0	.
chr12	63105530	63105550	chr12:63105530-63105550	0	AAAAAAGTTCTAGGCAATTTT	1	2	1	AA2	-	.
chr12	63105977	63106001	chr12:63105977-63106001	0	GGAATAGTCCTCTAAAGAGTTGTCT	1	2	5	AA2	-	.
chr12	63107770	63107793	chr12:63107770-63107793	0	GAGCTTCTTCCTCAGTACATGCTC	1	2	4	AD2	1.0	.
chr12	63110098	63110130	chr12:63110098-63110130	0	CAATATGCCTCACAGCAAGGTAACAACTAGCCT	1	3	13	ACC1	-	.
chr12	63113531	63113551	chr12:63113531-63113551	0	ATGCTTGTTCATGGCAAGTCT	1	2	1	CD	-	.
chr12	63119416	63119440	chr12:63119416-63119440	0	TAGCTTCTTTATGACAGGCTTGTTT	1	2	5	AC1	-	.
chr12	63120032	63120061	chr12:63120032-63120061	0	AGGCTATTTCATAAAGGGCTGAACATGCTG	1	2	10	AC2	-	.
chr12	63121802	63121832	chr12:63121802-63121832	0	AGAGTTGTCTTGGTGACTTCAAAACTACTTC	1	2	11	AA2	-	.
chr12	63122879	63122904	chr12:63122879-63122904	0	GGGGTTGTCTCATTACAAACTTATCC	1	2	6	AA2	2.0	.
chr12	63124347	63124371	chr12:63124347-63124371	0	GGGCAAATCCCACATAAACTAGTGT	1	2	5	AD2	1.0	.
chr12	63125446	63125466	chr12:63125446-63125466	0	AAGAATGACTCAGACAAGTCC	2	2	1	AD1	3.0	.
chr12	63125609	63125632	chr12:63125609-63125632	0	GAGAATGTTTTCCTAGGAATGTTC	1	2	4	AA2	1.0	.
chr12	63127699	63127727	chr12:63127699-63127727	0	AGAGATGTTCAGTGATCCCACACTTGCCC	1	2	9	AD2	-	.
chr12	63129075	63129106	chr12:63129075-63129106	0	AAGTTAGCTTTAATGCTAATAAAAACATATTT	1	2	12	AA2	-	.
chr12	63132796	63132822	chr12:63132796-63132822	0	AAACTTGCTCTGATGCCCAGGATGCCA	1	3	7	ACC2	1.0	.
chr12	63134714	63134742	chr12:63134714-63134742	0	AGGCATGTCTCATTAGGTTAGGAATGCTA	1	2	9	AC1	-	.
chr12	63135049	63135075	chr12:63135049-63135075	0	AAACAAATTTTCTTAATAAACAAACTT	1	2	7	AA2	1.0	.
chr12	63136058	63136084	chr12:63136058-63136084	0	TAGTAAGTTTTCAGGCACAGCAAGTTT	1	3	7	ACC1	-	.
chr12	63140250	63140282	chr12:63140250-63140282	0	AAACAAATTTACAAGAAAAAAACAAACAACCCC	1	2	13	AA2	-	.
chr12	63142752	63142772	chr12:63142752-63142772	0	AAACAAATCCAAAACTTATTT	1	2	1	AA2	-	.
chr12	63145862	63145893	chr12:63145862-63145893	0	AAGCAAGTTCTGTCTTTAAATTGGAAAACTTT	1	2	12	AA1	1.0	.
chr12	63146361	63146385	chr12:63146361-63146385	0	AAGCTATTTTTAATTAAACATGTTG	1	2	5	AC2	2.0	.
chr12	63146531	63146560	chr12:63146531-63146560	0	GAGAAAGTCCAGAGTACCTTAAGCAATCCT	1	2	10	AA2	-	.
chr12	63151628	63151656	chr12:63151628-63151656	0	AGGCAAATTTTCCCGGGGCAAACATTTCT	1	2	9	AA2	-	pELS,CTCF-bound
chr12	63153416	63153448	chr12:63153416-63153448	0	AAAAATGTTCATTGCAGATTGTAGAACCAGTCC	1	2	13	AB2	-	.
chr12	63153461	63153481	chr12:63153461-63153481	0	CATATAGTTTTAAACATGTTT	1	3	1	ACD1	-	.
chr12	63154257	63154276	chr12:63154257-63154276	0	AAACTTACTTAACCTTGTTC	2	2	0	AD2	1.0	.
chr12	63154347	63154368	chr12:63154347-63154368	0	GAACATGTCACAAGACAAGGTG	2	3	2	CCD1	-	.
chr12	63155547	63155574	chr12:63155547-63155574	0	GATCATGCTTCCAAATACTGGCATGTTT	1	2	8	CD	-	.
chr12	63157320	63157348	chr12:63157320-63157348	0	CAGCATGCTGGCAACATTGAGACTACCTC	1	3	9	ACC1	-	.
chr12	63158636	63158660	chr12:63158636-63158660	0	AGGCAAGCATTTTAGAAAAATGCTT	1	2	5	AD2	-	.
chr12	63167194	63167222	chr12:63167194-63167222	0	AAACATCCTCCTTTCGCTCGGAGAAGTTT	1	2	9	AA2	-	.
chr12	63169150	63169172	chr12:63169150-63169172	0	GGACTTCCCTTTTAGAAATGCTT	1	2	3	AA2	2.0	.
chr12	63169433	63169465	chr12:63169433-63169465	0	GAAGAAGTCTAACCTCTTAGGATGTGCAAGTTC	1	2	13	AD2	2.0	.
chr12	63170286	63170313	chr12:63170286-63170313	0	GGACTAATCTGTACAACTAAACTTTCTT	1	2	8	AA2	-	.
chr12	63172161	63172182	chr12:63172161-63172182	0	CAACAAGTCCCCAAACTTTGTC	1	3	2	ACD2	3.0	.
chr12	63174616	63174648	chr12:63174616-63174648	0	GGGGTTGTTTGATTTTTTCTTGTAAATTTGTTT	1	2	13	AA2	2.0	.
chr12	63175633	63175653	chr12:63175633-63175653	0	GAACTTCCTAGAGACTTGTCG	1	3	1	ACC2	2.0	.
chr12	63176358	63176380	chr12:63176358-63176380	0	GAAAATGTCTCTGGAGCATGTCA	1	2	3	AC2	1.0	.
chr12	63178943	63178963	chr12:63178943-63178963	0	GAACTTCCTAGAGACTTGTTG	1	3	1	ACC2	2.0	.
chr12	63179348	63179370	chr12:63179348-63179370	0	GAAATTGTCTCTGGGGCATGTCA	1	2	3	AC2	1.0	.
chr12	63182041	63182061	chr12:63182041-63182061	0	GGATAAGTCCTAAGATTGCTT	1	2	1	AA2	-	.
chr12	63191248	63191280	chr12:63191248-63191280	0	AAACAAATTTACAAGAAAAAAACAAACAACCCC	1	2	13	AA2	-	.
chr12	63192565	63192585	chr12:63192565-63192585	0	GGACAAGCTTGAGACTTGAAC	1	2	1	DD4	1.0	.
chr12	63192825	63192846	chr12:63192825-63192846	0	AGGCATCCCTTTGAACTAGGCC	1	2	2	AD2	1.0	.
chr12	63193622	63193646	chr12:63193622-63193646	0	AAACTTTCCTACTATAAACTTGTTA	1	2	5	AC2	-	.
chr12	63196150	63196171	chr12:63196150-63196171	0	AAGCAAGCTAAAGTACATGTCT	2	2	2	CD	-	.
chr12	63201497	63201529	chr12:63201497-63201529	0	AAACAAATTTACAAGAAAAAATCAAACAACCCC	1	2	13	AA2	-	.
chr12	63204227	63204246	chr12:63204227-63204246	0	AGGCATGTGCAACCATGCCT	3	2	0	DD2	1.0	.
chr12	63206305	63206334	chr12:63206305-63206334	0	GAACATTCTTTCAAATAGAAAGGGAAGTTT	1	2	10	AA2	1.0	.
chr12	63209145	63209171	chr12:63209145-63209171	0	AAGCATTCCTGCAAGCTGAGTTAGTTT	1	2	7	AA2	-	.
chr12	63209348	63209371	chr12:63209348-63209371	0	TGGAAAGTTCTCCATGACTAGCTC	1	3	4	ACC1	1.0	.
chr12	63215486	63215509	chr12:63215486-63215509	0	AGAGTAGCCTTGGAGAGCTTCCTT	1	2	4	AA2	-	.
chr12	63216313	63216337	chr12:63216313-63216337	0	GAATTAGTTTGTAAAAGAGTAGCTC	1	2	5	AA2	1.0	.
chr12	63216999	63217022	chr12:63216999-63217022	0	AAACATTTATTCTCAAACAAGCTT	2	2	4	AD1	1.0	.
chr12	63219366	63219397	chr12:63219366-63219397	0	AAACCTGTTTTCCTAGTTGATAAAGCAAGATT	1	2	12	BD3	-	.
chr12	63220403	63220422	chr12:63220403-63220422	5	GGGCATGTTGGCACATGCCT	4	2	0	CD	1.0	.
chr12	63222055	63222080	chr12:63222055-63222080	0	AAGCAAGTCCTCTGAGGGGAATATTC	2	2	6	AA1	-	.
chr12	63227985	63228006	chr12:63227985-63228006	0	AGACTAGGTTCCAGGTTAGTTT	1	2	2	AD2	-	.
chr12	63230554	63230584	chr12:63230554-63230584	0	CAGCTTGCCTTAATTTTTAATAAAATTGCTT	1	2	11	AC2	1.0	.
chr12	63232487	63232506	chr12:63232487-63232506	0	CATGTTGCCCAGGCTAGTCT	2	3	0	ACD1	-	.
chr12	63232939	63232960	chr12:63232939-63232960	0	CAACATGTTGAAAAGTTAGCTC	1	3	2	ACC2	1.0	.
chr12	63234612	63234631	chr12:63234612-63234631	0	TGTTTAGCCCAGGCAAGTTT	2	3	0	ACD1	-	.
chr12	63234637	63234656	chr12:63234637-63234656	0	GGGCTACCCTAAGCATGGTC	3	2	0	AD2	1.0	.
chr12	63236245	63236277	chr12:63236245-63236277	0	AAAAATGTCCTTTTATCACTTTTAGACTTTCTT	1	2	13	AA2	-	.
chr12	63241564	63241592	chr12:63241564-63241592	0	AAACTACTCCAAGCTAAAGGAGGAAGTTT	1	2	9	AA2	1.0	.
chr12	63245665	63245697	chr12:63245665-63245697	0	AAACAAATTTACAAGAAAAAATCAAACAACCCC	1	2	13	AA2	-	.
chr12	63248384	63248409	chr12:63248384-63248409	0	TGGCAAGTTCTAACCAAGACTTGGAT	1	3	6	CDD3	-	.
chr12	63249102	63249134	chr12:63249102-63249134	0	AGACAGGTTTTGCCATGTTGCCCAGGCTGGTTT	1	2	13	BB2	-	.
chr12	63249451	63249479	chr12:63249451-63249479	0	GGACTAATTCAAAATCTAGGGAGAAGTTT	1	2	9	AA2	-	.
chr12	63251551	63251579	chr12:63251551-63251579	0	TTACTTGTCCTTAGTCAACTAACTTGTTC	1	3	9	CCD1	-	.
chr12	63251720	63251742	chr12:63251720-63251742	0	CAGCATGTCATGGGAGAAAGTTT	1	3	3	ACC2	-	.
chr12	63252239	63252271	chr12:63252239-63252271	0	CAGCTTGATCTACAGATCATACTGGACTTGCCT	1	2	13	CD	-	.
chr12	63257666	63257691	chr12:63257666-63257691	0	GGACAAGCTCTATCTCAGGCTGTTTG	1	3	6	ABC2	1.0	.
chr12	63262049	63262068	chr12:63262049-63262068	0	AAACTACATCAAGCTTGCCT	2	2	0	AD1	-	.
chr12	63262199	63262231	chr12:63262199-63262231	0	AGACAATTCTTCCAGTGTGGCCCAGGGAAGCCC	1	2	13	AA2	-	.
chr12	63262953	63262980	chr12:63262953-63262980	0	AAACAAGGTTATTTAAAACAACAAGTTG	1	3	8	CCD2	-	.
chr12	63265179	63265204	chr12:63265179-63265204	0	AAAATTGTCTTCCACGAAACCAGTCC	1	2	6	AB2	1.0	.
chr12	63266183	63266210	chr12:63266183-63266210	0	GGAAAAGTTTTTAATTAAGAGCTTTCTT	1	2	8	AA2	-	.
chr12	63267053	63267076	chr12:63267053-63267076	0	GGACTAGTCATGATAAACTTCCTC	1	2	4	AC2	1.0	.
chr12	63267878	63267909	chr12:63267878-63267909	0	AAACTAGTCACTTTCACCCCTAGGAGAAGTTG	1	3	12	ACC2	-	.
chr12	63269899	63269927	chr12:63269899-63269927	0	GGGGTTGTTTTTTTCTTGTAAATTTGTTT	1	2	9	AA2	-	.
chr12	63272443	63272471	chr12:63272443-63272471	0	GGCCTAGTTGCTACAAAGAAGACATGTTT	1	2	9	CD	-	.
chr12	63272860	63272889	chr12:63272860-63272889	0	AAACATGTTTATGGCTCTTAATACATATTC	2	2	10	AD1	2.0	.
chr12	63274782	63274805	chr12:63274782-63274805	0	ATGCAAGTTCTCAGGAGCTACTTT	1	2	4	AD3	-	.
chr12	63277302	63277323	chr12:63277302-63277323	0	GGACATGCTTCAGAGCTGCTCT	3	2	2	AB4	-	.
chr12	63280124	63280150	chr12:63280124-63280150	0	AAACTAGTTAAGAGGCAAAGATTGTCA	1	3	7	ACC2	1.0	.
chr12	63282860	63282892	chr12:63282860-63282892	0	TGACTTGCCTTACCAGATATCAAGAGCTATCAC	1	3	13	ACD2	1.0	.
chr12	63283722	63283753	chr12:63283722-63283753	0	AGAGTTGCTCATTAGTAATCAGGGAAATGCCT	1	2	12	AA2	1.0	.
chr12	63283942	63283963	chr12:63283942-63283963	0	AGACATGTTTCAGAACATTCAT	1	2	2	AD4	1.0	.
chr12	63287422	63287450	chr12:63287422-63287450	0	AAAAAAGTTCCTAAAAGATAGGCAAGACT	1	2	9	AD3	1.0	.
chr12	63288286	63288315	chr12:63288286-63288315	0	AAGCAAGCACATAATTAGATAAGCATGTAC	1	2	10	DD2	-	.
chr12	63292720	63292744	chr12:63292720-63292744	0	GAAATAGTTTCCATAAAACTAGTTT	1	1	5	A1	-	.
chr12	63293329	63293359	chr12:63293329-63293359	0	AAACAAGATTTAAGAATTAATGAACTCGCTT	1	2	11	BD2	-	.
chr12	63295908	63295931	chr12:63295908-63295931	0	TCAGAAGTTTTAGAAAACATGTTT	1	3	4	ACD1	-	.
chr12	63297561	63297582	chr12:63297561-63297582	0	AAGCTTGTCTGAAAAGTTGTGC	1	2	2	AD1	-	.
chr12	63298593	63298614	chr12:63298593-63298614	0	TGACTTGCCCCAAAACATGCTG	3	2	2	CC	-	.
chr12	63299069	63299101	chr12:63299069-63299101	0	AAGCAGGTTTAACCCTCTACCATAAACTATTTT	1	2	13	AB2	-	.
chr12	63301794	63301826	chr12:63301794-63301826	0	AAACTACTTTGTAATCACCCTTCAAAAATGTTT	1	2	13	AA2	-	.
chr12	63312156	63312185	chr12:63312156-63312185	0	AGGCTTTCTCTATCCAACATGGAAATGCTT	1	2	10	AA2	-	.
chr12	63313419	63313447	chr12:63313419-63313447	0	AGGCATCCTTTTTCTACCAAATCAAGCTC	1	2	9	AD2	1.0	.
chr12	63315305	63315337	chr12:63315305-63315337	0	GGGCAATCCTTCCTAAAATGCCCTGGCTTGCCA	1	3	13	ACC2	-	.
chr12	63315582	63315604	chr12:63315582-63315604	0	CAGCTTGTTTCCGTAGCTTCCTC	1	3	3	ACC1	-	.
chr12	63320125	63320150	chr12:63320125-63320150	0	TAATATGTCCTGAAGGCAGCTAGTTT	1	3	6	ACC1	1.0	dELS
chr12	63320453	63320479	chr12:63320453-63320479	0	AAGATAGCCAACTGTTCCAACTTGTTC	1	3	7	ACC1	1.0	.
chr12	63321550	63321582	chr12:63321550-63321582	0	ACACCTGCTTTTCACTCAAACCAGAACTTGCTT	1	2	13	BD4	2.0	dELS
chr12	63322557	63322576	chr12:63322557-63322576	0	AAGCATCTCCAAACTTATTT	1	2	0	AA2	-	.
chr12	63322882	63322902	chr12:63322882-63322902	0	AAGCAAGCCACTAACTAATTT	1	3	1	ACC1	-	.
chr12	63326150	63326173	chr12:63326150-63326173	0	GAACTATTTTCAAAAGGCCTGTTC	1	2	4	AB2	1.0	.
chr12	63327333	63327355	chr12:63327333-63327355	0	AAACAGGTCCATAAAACTTATTT	1	2	3	AB2	1.0	.
chr12	63327424	63327455	chr12:63327424-63327455	0	AAACTGGCCCCAGAAAGGCCCCAGGCTAGATC	1	2	12	BD2	-	.
chr12	63330924	63330946	chr12:63330924-63330946	0	TGGCTTGGTCCCAAGACTTGTCC	1	2	3	CD	2.0	.
chr12	63331797	63331825	chr12:63331797-63331825	0	AAACTAGGGTGAGCCAAAGGAGCATGTTC	1	2	9	DD1	1.0	dELS
chr12	63333075	63333098	chr12:63333075-63333098	0	AAACAAGCTCTTAGAGACTTTCAA	1	3	4	ACD2	1.0	.
chr12	63333914	63333946	chr12:63333914-63333946	0	AAACTACCATCAGAGAATACTATAAACATGTCT	2	2	13	AD1	1.0	.
chr12	63338048	63338076	chr12:63338048-63338076	0	AAACTTTTCTGAGCTAAAGGAGCATGTCC	1	1	9	A2	1.0	.
chr12	63338512	63338539	chr12:63338512-63338539	0	AAACATACTCCTCAAGAAGAGCAACCCC	1	2	8	AA2	-	.
chr12	63344322	63344352	chr12:63344322-63344352	0	GAATTAGCCTTGAAGAAACTCAGATTTGTTT	1	2	11	AA2	-	.
chr12	63346989	63347017	chr12:63346989-63347017	0	AGGCATGCACCACCATGCTAGGCTAACTT	1	2	9	AD2	-	.
chr12	63349719	63349746	chr12:63349719-63349746	0	AAACTTGCCTCTAAGCCTTTGCTTGTTC	1	2	8	CD	-	.
chr12	63351634	63351657	chr12:63351634-63351657	0	GGGCATGTTCACCCATGCTATTCC	2	2	4	AD1	-	.
chr12	63355095	63355119	chr12:63355095-63355119	0	GTAATTGTTTACTTTAGACAAGTTT	1	2	5	AD4	1.0	dELS
chr12	63355255	63355278	chr12:63355255-63355278	0	AAACTTGTCTCAAGAAAATTGTTA	1	2	4	AC1	-	dELS
chr12	63356218	63356244	chr12:63356218-63356244	0	AAACATGCTTGTTGAATGAGGTTTTTT	2	2	7	AA1	-	.
chr12	63356812	63356839	chr12:63356812-63356839	0	GAGCATGTTTTATTTCCTAAACTAACTT	2	1	8	A1	1.0	.
chr12	63358215	63358236	chr12:63358215-63358236	0	GAAATTGCCTTAAAACTACTTT	1	2	2	AA2	-	.
chr12	63358454	63358477	chr12:63358454-63358477	0	CAGCAAGCCCTAGGAAACATGTTT	2	1	4	C1	1.0	.
chr12	63359868	63359900	chr12:63359868-63359900	0	AAACTTACCTTTGAAAGAAGTAAGAACATGTTA	1	2	13	AC2	-	.
chr12	63359913	63359943	chr12:63359913-63359943	0	AAACATTTCCCCTTCAAGTAGAGACATATTT	1	2	11	AA2	-	.
chr12	63360109	63360137	chr12:63360109-63360137	0	GAGCTTGTTTGATGGTTTAAGATATTTTC	2	2	9	AA1	1.0	PLS
chr12	63365433	63365462	chr12:63365433-63365462	0	TGACATGTCTTGTAGCTGGAAAGCAAACTG	1	3	10	ACC1	1.0	.
chr12	63366914	63366939	chr12:63366914-63366939	0	GTATATGCCCAGTAATGGGCTTGCTG	1	3	6	ACD1	1.0	.
chr12	63367253	63367285	chr12:63367253-63367285	0	GGAGTTGTTTGTTTTTTTCATGAAAATTTGTTT	1	2	13	AA2	-	.
chr12	63373034	63373055	chr12:63373034-63373055	0	AGACAAGTTCACAAATTAGTTT	1	1	2	A2	-	.
chr12	63373221	63373253	chr12:63373221-63373253	0	AAGCATCCTTTGGATGTTCACTAAGATAAGCCT	1	2	13	AA2	-	.
chr12	63374195	63374219	chr12:63374195-63374219	0	GAGCAAGCTTTTTGGAGATATATTT	2	2	5	AA1	-	.
chr12	63375181	63375202	chr12:63375181-63375202	0	TGATATGCTATGAGGCTAGCCC	2	3	2	ACC1	-	.
chr12	63375575	63375597	chr12:63375575-63375597	0	AGACAAATCTTATGGGAATGTTC	1	2	3	AA2	-	.
chr12	63381350	63381378	chr12:63381350-63381378	0	AAACGAGCCCGCATAGACAAGACAATCCT	1	2	9	AB3	-	.
chr12	63381970	63381998	chr12:63381970-63381998	0	AAACAAATTTACAAGAAAAAAACAACCCC	1	2	9	AA2	1.0	.
chr12	63386536	63386559	chr12:63386536-63386559	0	AAGGATGCTTTCTTCGACAAGTCT	1	2	4	AC2	1.0	.
chr12	63386769	63386788	chr12:63386769-63386788	0	AGCCTAGTTAAAGCAAGCTG	3	3	0	CCD1	1.0	.
chr12	63388227	63388251	chr12:63388227-63388251	0	GGGCTAGGTTTGCGTAGATTTGCCC	1	2	5	AD2	1.0	.
chr12	63389080	63389099	chr12:63389080-63389099	0	GAGCTTCCTTGGAATTGTCC	1	2	0	AA2	-	.
chr12	63389655	63389677	chr12:63389655-63389677	0	AGACTTGGCCTAGAGAATTGTCC	1	2	3	AD2	-	.
chr12	63389719	63389739	chr12:63389719-63389739	0	GGACATTTCTTGAACATCTCT	1	2	1	AA2	1.0	.
chr12	63390721	63390750	chr12:63390721-63390750	0	GGGCATGTTTTATATAGCAAGGGTAAGTAT	2	2	10	AD1	2.0	.
chr12	63393182	63393206	chr12:63393182-63393206	0	AAACATGTTTATCTCAGCCTTCTCT	2	2	5	AD1	-	.
chr12	63393399	63393431	chr12:63393399-63393431	0	AAGTATGCTGGTGCTCTTGCAAAAAGCAAGTCA	1	3	13	ACC1	-	.
chr12	63395292	63395313	chr12:63395292-63395313	0	TGTCTAGTTCCTCAGCATGCTC	2	3	2	CCD1	-	dELS
chr12	63395946	63395976	chr12:63395946-63395976	0	GGGCTAGTCTCTGCTTCCAACAGGTGTGCCT	1	2	11	AB1	2.0	.
chr12	63397005	63397026	chr12:63397005-63397026	0	GGGCTAGCCCTGAGAAATATTT	2	2	2	AA1	-	.
chr12	63399447	63399466	chr12:63399447-63399466	0	CAGCAAGTCTAGACACATTC	1	3	0	ABC2	-	.
chr12	63400141	63400173	chr12:63400141-63400173	0	GGGCTTGTTGCCTGCCATAACCTGGAGTTGTTG	1	3	13	ACC2	-	.
chr12	63404296	63404323	chr12:63404296-63404323	0	GGACTTTTTGTCCTTTCAGAGCAAGCTG	1	3	8	ACC2	-	.
chr12	63407515	63407534	chr12:63407515-63407534	0	GAAATAGTCTAGACAAGTGC	2	2	0	AD3	-	.
chr12	63408042	63408066	chr12:63408042-63408066	0	TAACTTCCTAAGGGGAGGCAAGTTT	1	3	5	ACC2	-	.
chr12	63411135	63411161	chr12:63411135-63411161	0	GGACATGCCATAGCTAAGGCCATGTTT	1	2	7	CD	-	.
chr12	63413713	63413745	chr12:63413713-63413745	0	AAATAAGTCCACTGTAGATGTATGGATTTGTTT	1	2	13	AA2	-	.
chr12	63417660	63417682	chr12:63417660-63417682	0	AAAGATGCCTTCTGGACTTGGTT	1	2	3	AD3	-	.
chr12	63420223	63420246	chr12:63420223-63420246	0	AGACATTTTTTAAAAAACATTTTC	1	2	4	AA2	-	dELS,CTCF-bound
chr12	63422364	63422393	chr12:63422364-63422393	0	AGACAAGTCAACATAAAACTAAACAAGATG	1	3	10	CCD1	-	.
chr12	63422780	63422802	chr12:63422780-63422802	0	GAGCTTGACCTTGGGAGATGCTT	1	2	3	AD2	1.0	.
chr12	63425762	63425792	chr12:63425762-63425792	0	AGATTTGTTTCTTGGGGTAGGAGACTTGTTT	1	1	11	A1	1.0	.
chr12	63426308	63426338	chr12:63426308-63426338	0	AGGCATGTCTTACATGGCAGCAGACAAGGAT	1	2	11	DD4	1.0	.
chr12	63427889	63427911	chr12:63427889-63427911	0	CGACATGCCCTGGAGACATTTCC	1	2	3	AC2	3.0	.
chr12	63430048	63430069	chr12:63430048-63430069	0	AGGCATGTATGTGGGCATCCTT	1	2	2	AD2	1.0	.
chr12	63434000	63434031	chr12:63434000-63434031	0	AGGCATGTCAAAAACTGACACAGGCCAAGCTT	1	2	12	CD	1.0	.
chr12	63435332	63435360	chr12:63435332-63435360	0	AAACTATTCTGAGCTAAAGGAGGAAGTTT	1	2	9	AA2	1.0	.
chr12	63437577	63437609	chr12:63437577-63437609	0	AAACAAATTTACAAGAAAAAAACAAACAACCCC	1	2	13	AA2	-	.
chr12	63444927	63444959	chr12:63444927-63444959	0	AGAGTAGCTAAGCAGCATTTAAGCAACATGTTT	1	3	13	ACC1	-	.
chr12	63446614	63446645	chr12:63446614-63446645	0	ACACATGCCCAACAAGCATAGAAAAAATGCTC	1	2	12	AD2	-	.
chr12	63451449	63451475	chr12:63451449-63451475	0	TAACTTGTTTGGCCAATGAACTTGAAC	1	3	7	CDD3	-	.
chr12	63451922	63451950	chr12:63451922-63451950	0	AAACAAGCCACTTATGAAAAGACAAGTGC	1	2	9	CD	1.0	.
chr12	63452620	63452650	chr12:63452620-63452650	0	AAAAATGCCTTTTGTATTTCAAAGCATATTT	1	2	11	AA2	1.0	.
chr12	63453769	63453797	chr12:63453769-63453797	0	AAGCATTTTTGAAGTTAAGCAACTTGCTT	1	2	9	AC2	-	.
chr12	63457887	63457908	chr12:63457887-63457908	0	AAACAATTTTATAGATATGTCC	1	2	2	AA2	1.0	.
chr12	63458009	63458028	chr12:63458009-63458028	0	AGACTTCTCTAAAAATGTTC	1	2	0	AA2	-	.
chr12	63459266	63459286	chr12:63459266-63459286	0	TGGGTAGCCCAGGGCAAGTTT	1	2	1	AC3	-	.
chr12	63473141	63473162	chr12:63473141-63473162	0	TGGCTTGTCAATGGGCATGCTT	3	2	2	CC	1.0	.
chr12	63478672	63478691	chr12:63478672-63478691	0	TAACAAGTCTGAAAATGTCT	3	2	0	AC2	-	.
chr12	63482842	63482865	chr12:63482842-63482865	0	TGGCATGTTTTCTGTGAGTTGTTT	1	3	4	ACC2	-	.
chr12	63483641	63483662	chr12:63483641-63483662	0	ACTCTTGCTCTAAGGCAAGTTT	1	2	2	DD4	-	.
chr12	63485605	63485637	chr12:63485605-63485637	0	AAACTAGTCCTGGCAAAATAATGGAGCCATTTT	1	2	13	AB1	-	.
chr12	63486493	63486513	chr12:63486493-63486513	0	AAGCTAGTTACAAAGTTGCTT	1	2	1	AC2	-	.
chr12	63487050	63487070	chr12:63487050-63487070	0	GAACATGCTCAAAGCTATATC	1	2	1	AD4	-	.
chr12	63493070	63493098	chr12:63493070-63493098	0	GAACATGCTCCTTTAGCTCAGAGGAGTTT	2	2	9	AB1	-	.
chr12	63497556	63497583	chr12:63497556-63497583	0	TGGATAGTTTTTGGCTTTGGGCAAGTCT	1	2	8	AC3	-	.
chr12	63501218	63501241	chr12:63501218-63501241	0	TAACTTGTCCTTCAGAGCTATTTT	1	2	4	AC2	3.0	.
chr12	63502546	63502569	chr12:63502546-63502569	0	AAACATTTTCATTAAAACATTTCT	1	2	4	AA2	1.0	.
chr12	63503590	63503618	chr12:63503590-63503618	0	GAACTTTCCTTTACTTATAGAACTTTCCC	1	2	9	AA2	-	.
chr12	63505404	63505424	chr12:63505404-63505424	0	AGGCCAGTTCAAAACAAGCCT	2	1	1	B1	1.0	.
chr12	63507340	63507359	chr12:63507340-63507359	0	AAATAAGTCATAACAAGTTT	3	3	0	ACC1	-	.
chr12	63508011	63508036	chr12:63508011-63508036	0	TGGCAAGACTTTAGCTAGACTAGCTG	1	3	6	CCD2	1.0	.
chr12	63508325	63508344	chr12:63508325-63508344	0	AGACTAGCCTGGGCATCATG	3	3	0	ACD2	-	.
chr12	63513563	63513591	chr12:63513563-63513591	0	AGACTAGCCTGACCAACATGGAGAAACCC	1	2	9	AA1	1.0	.
chr12	63516534	63516565	chr12:63516534-63516565	0	AAGCAATTCTGAGTTACCTTCTCAGCATGCTT	1	2	12	AC2	-	.
chr12	63518311	63518340	chr12:63518311-63518340	0	TAACTAGTCTTCAAGTAAGAGGACTTGACA	1	3	10	CCD1	-	.
chr12	63523986	63524007	chr12:63523986-63524007	0	GAACAAGTCTTGTGACCAGTTT	1	2	2	BC1	1.0	.
chr12	63526712	63526741	chr12:63526712-63526741	0	TTGCCTGTTCTCTTCCCTCAAGACAAGTTC	1	3	10	BCD1	2.0	.
chr12	63532202	63532222	chr12:63532202-63532222	0	GAAAATGTTTAGAGCAACTTC	1	2	1	AA2	-	.
chr12	63533069	63533092	chr12:63533069-63533092	0	ATCCTTGCTTAAGTAAGCAAGTTT	1	2	4	DD4	-	.
chr12	63536283	63536305	chr12:63536283-63536305	0	TCATATGTTTTCTAGGCTAGTCT	1	3	3	ACD1	2.0	.
chr12	63537969	63537989	chr12:63537969-63537989	0	AGACTAGTCCCCAAGTTGCTG	1	3	1	ACC2	-	.
chr12	63538621	63538645	chr12:63538621-63538645	0	AAACTTGCCTAAGCCATACAAGTAT	1	2	5	DD1	-	.
chr12	63538668	63538688	chr12:63538668-63538688	0	CCACATGTTTGGAGCTTGCTG	2	3	1	CCD1	2.0	.
chr12	63538900	63538920	chr12:63538900-63538920	0	GAGCATGTTGCGGAGTTGTTA	1	3	1	ACC2	1.0	.
chr12	63542158	63542188	chr12:63542158-63542188	0	AATCAAGCTGCAAGCATAGAAAAGCAAGCTA	1	3	11	CCD1	-	.
chr12	63542227	63542258	chr12:63542227-63542258	0	GGAAAAGGCTACAATGGAAGCCAGGCATGTTC	2	2	12	AD1	-	.
chr12	63542909	63542936	chr12:63542909-63542936	0	GGGAATGTTTTGCTTCAGAGACTTGTCA	1	2	8	AC2	2.0	.
chr12	63559152	63559181	chr12:63559152-63559181	0	GAAAATGCTAAAATAAAATGTGGCATGTTT	1	3	10	ACC1	-	.
chr12	63561533	63561556	chr12:63561533-63561556	0	TGGCTTCTTTACCATAGCATGTTT	1	3	4	ACC2	1.0	.
chr12	63561855	63561875	chr12:63561855-63561875	0	AAGCAAGTTCAAAACTCTTTT	1	2	1	AB4	1.0	.
chr12	63565131	63565157	chr12:63565131-63565157	0	AAAGTAGCCTATAGTAGGGTCTTGCTT	1	2	7	AD2	-	.
chr12	63566559	63566589	chr12:63566559-63566589	0	GGGATTGTCTTTTCTTCATTCAAACAATTCT	1	2	11	AA2	-	.
chr12	63567295	63567320	chr12:63567295-63567320	0	AGGCTTATCCATATCTAGGCTTGCCA	1	2	6	AC2	-	.
chr12	63571257	63571283	chr12:63571257-63571283	0	AAAAATGGTCTTCCACGAAACTAGTCC	2	2	7	AD1	1.0	.
chr12	63571333	63571354	chr12:63571333-63571354	0	AGCCAAGTTAAGTGACTTGCCC	1	3	2	CCD1	1.0	.
chr12	63571535	63571558	chr12:63571535-63571558	0	GGGCAAGTCTCATGGGACATTTTT	2	1	4	A1	-	.
chr12	63573428	63573457	chr12:63573428-63573457	0	AAGCATACTTTCGAGATCTAGAAGTAGCCT	1	2	10	AA2	-	.
chr12	63573769	63573788	chr12:63573769-63573788	0	GAGCATGCCATGACATATTT	4	3	0	ACC1	1.0	.
chr12	63575071	63575092	chr12:63575071-63575092	0	AAACAAGCCTTAAAACATTTTT	2	1	2	A1	-	.
chr12	63579882	63579910	chr12:63579882-63579910	0	AAACAAGCTCAGGAGTCATAAGAAAATTT	1	2	9	AA1	-	.
chr12	63579928	63579949	chr12:63579928-63579949	0	GAACTTGTACCAGAGTAAGTTT	1	2	2	AD2	-	.
chr12	63581171	63581197	chr12:63581171-63581197	0	GGACATGGTTAGTAGACAGGGAAGCCC	1	2	7	AD2	-	.
chr12	63583436	63583464	chr12:63583436-63583464	0	GAGCTTGTCACTGACTGACCAGCAAATCT	1	3	9	ACC1	-	.
chr12	63587873	63587901	chr12:63587873-63587901	0	AAACTAGTTAGACATTTTAAGACATTCTT	1	2	9	AC2	-	.
chr12	63588527	63588558	chr12:63588527-63588558	0	AAGCATTCTTACCAAATTTTAAAAACAAGTGT	1	2	12	AD2	1.0	.
chr12	63592929	63592961	chr12:63592929-63592961	0	AAACAAATTTACAAGAAAAAAACAAACAACCCC	1	2	13	AA2	-	.
chr12	63594558	63594578	chr12:63594558-63594578	0	TGGCTAGCTGTAGGGATGTTT	1	3	1	ACC2	1.0	dELS
chr12	63596865	63596887	chr12:63596865-63596887	0	AGGCAAATCTTTTAAGCTTTTCT	1	2	3	AA2	-	.
chr12	63597115	63597134	chr12:63597115-63597134	0	AGGCATGCACCAACATGCCT	4	2	0	CD	-	.
chr12	63600510	63600537	chr12:63600510-63600537	0	AAAAAAGTTCCTTTAGAAAATCTTGTTT	1	2	8	AD2	2.0	.
chr12	63601977	63602009	chr12:63601977-63602009	0	AAAAATGCCTTTATAAATATCCAAAGCTTCTTT	1	2	13	AA2	-	.
chr12	63602586	63602606	chr12:63602586-63602606	0	AAACTAACTCAAGGCATCTTT	1	2	1	AA2	1.0	.
chr12	63602690	63602710	chr12:63602690-63602710	0	TGGCTAGCATCAGACTTGTTA	1	3	1	CCD2	-	.
chr12	63603406	63603436	chr12:63603406-63603436	0	ATGCATGTTTGTTACATAGGTAAACATGTGC	1	2	11	DD3	1.0	.
chr12	63603674	63603700	chr12:63603674-63603700	0	ATCCATGTCCCTGTCAAGGACATGTTC	1	2	7	DD4	3.0	.
chr12	63604171	63604199	chr12:63604171-63604199	0	TGGCTTCCTTACTTTCACATGACAAGTCT	1	3	9	ACC2	1.0	.
chr12	63605675	63605705	chr12:63605675-63605705	0	AGGCTAGCACAAGGAAAATCAAGAAAAGCCT	1	2	11	AD2	-	.
chr12	63605859	63605881	chr12:63605859-63605881	0	AGACAATCTTGCTGAAATTGCTT	1	2	3	AA2	1.0	.
chr12	63606055	63606079	chr12:63606055-63606079	0	AGGCATATTTTAAAAAAATATGTTT	1	2	5	AA2	-	.
chr12	63608324	63608347	chr12:63608324-63608347	0	AAACAAATTTTAAAAAGCAAGGCT	1	2	4	AD2	1.0	.
chr12	63612112	63612133	chr12:63612112-63612133	0	AGACAAGTCAAGCAGCATCTTT	2	3	2	ACC1	1.0	.
chr12	63613019	63613041	chr12:63613019-63613041	0	AAACATTCCTACAAAGAAAGTCC	1	2	3	AA2	1.0	.
chr12	63613432	63613460	chr12:63613432-63613460	0	CAGCAAGCTGAACAGAAGGGAACTTCTTT	1	3	9	ACC1	1.0	.
chr12	63614722	63614753	chr12:63614722-63614753	0	GGAAATACCCATCAGAACTTGTGAGCTAGTTT	2	2	12	AA1	-	.
chr12	63615005	63615034	chr12:63615005-63615034	0	AAACTTGTCATACATGACACAAGTATGCTA	1	3	10	ACC2	-	.
chr12	63615503	63615533	chr12:63615503-63615533	0	AAGCTATACCATGAGACAAAGGAACATGCTT	2	2	11	AD1	-	.
chr12	63617231	63617259	chr12:63617231-63617259	0	ATACCTGTTTTAGACAGGAAAACATGCTA	1	3	9	BCD1	-	.
chr12	63622725	63622747	chr12:63622725-63622747	0	AGACTAGCCTGGCCAACATGGTA	1	3	3	CCD1	-	.
chr12	63626303	63626324	chr12:63626303-63626324	0	AAACATTTCAATCAACATGCTT	1	3	2	ACC2	2.0	.
chr12	63626445	63626470	chr12:63626445-63626470	0	AAAATTGCTTTCTAGAAAACAAACCT	1	2	6	AA2	-	.
chr12	63626975	63626997	chr12:63626975-63626997	0	TACCATGTTGGCTAAGCTAGTCT	1	3	3	CCD1	2.0	.
chr12	63631876	63631906	chr12:63631876-63631906	0	GGGCTTCATCCCTGGGATGCAAGGCTAGTTC	1	2	11	AD1	1.0	.
chr12	63633353	63633385	chr12:63633353-63633385	0	AAACAAATTTACAAGAAAAAAACAAACAACCCC	1	2	13	AA2	1.0	.
chr12	63635872	63635895	chr12:63635872-63635895	0	AAACTTGCCCAACCTAGCAAGGCA	1	3	4	CCD1	1.0	.
chr12	63641212	63641240	chr12:63641212-63641240	0	GAACTTTTTTAAAAAAATAGAACATTTTT	1	2	9	AA2	-	.
chr12	63642926	63642946	chr12:63642926-63642946	0	AGACATATCTCAGGAATGTTT	1	2	1	AA2	2.0	.
chr12	63643857	63643879	chr12:63643857-63643879	0	AAACTAGCTGATATGGCTATCTC	1	3	3	ACC1	1.0	.
chr12	63644406	63644435	chr12:63644406-63644435	0	AGGTATGCTCCATACATGAAGAACAATCCC	1	2	10	AA2	-	.
chr12	63645130	63645151	chr12:63645130-63645151	0	ACACTTTTCTCAGAACAAGTTT	1	2	2	AD1	1.0	.
chr12	63646499	63646520	chr12:63646499-63646520	0	AAACAAGTCTAAAAATTTATTC	1	2	2	AA1	1.0	.
chr12	63646991	63647016	chr12:63646991-63647016	0	AGACTAACTTATAGTCAAGATTGCCT	1	2	6	AA2	-	.
chr12	63647222	63647246	chr12:63647222-63647246	0	CAGCATTTTTGGAAGAAACATGCCT	1	2	5	AC1	-	.
chr12	63648406	63648437	chr12:63648406-63648437	0	AAGCTAGACTTCCACCTTCCCTGGGCTTTTTT	1	2	12	AD2	1.0	.
chr12	63648921	63648944	chr12:63648921-63648944	0	AAATATACTCTAATGAGCATGCTT	2	2	4	AA1	-	.
chr12	63649656	63649677	chr12:63649656-63649677	0	TAACAAGTTCCAAGACTGACTC	1	3	2	ABC2	-	.
chr12	63650926	63650954	chr12:63650926-63650954	0	AAAATAGTTCAAATAGCCAAAGCAATCCT	1	2	9	AA2	-	.
chr12	63652331	63652361	chr12:63652331-63652361	0	AAACTAGTTCAAACACTGTGGAAAGCAGTTT	1	2	11	AB1	-	.
chr12	63654211	63654231	chr12:63654211-63654231	0	AAACGAGTTTAAAATAAGTTT	1	2	1	AB2	-	.
chr12	63655036	63655065	chr12:63655036-63655065	0	AGGCAAGCTACAGACTGGGAAAATATGTTT	1	2	10	AC2	1.0	.
chr12	63655986	63656016	chr12:63655986-63656016	0	ATGCTTGTTTCTGTTCTCCTTGCACATGCTT	1	2	11	DD2	-	.
chr12	63659737	63659765	chr12:63659737-63659765	0	GAGCATTTTTTGGCATTCCAAAAATGTTT	1	2	9	AA2	1.0	.
chr12	63666026	63666051	chr12:63666026-63666051	0	AAGCAAATTCTGAACAGAGCTTACCT	1	2	6	AA2	-	.
chr12	63668467	63668498	chr12:63668467-63668498	0	TGACTCGCCTGGCAGCCTCAACGGACTTGTCC	1	2	12	BC1	-	PLS,CTCF-bound
chr12	63669728	63669748	chr12:63669728-63669748	0	AATCAAGTCCTAGGCTTGCTC	1	1	1	D1	-	.
chr12	63673488	63673513	chr12:63673488-63673513	0	AGGTATGTTCTTCTTGGAGCTTACTT	1	2	6	AA2	-	.
chr12	63673598	63673619	chr12:63673598-63673619	0	AAAAGTGTCTTTGGACATGTTT	3	2	2	AB4	-	.
chr12	63673782	63673810	chr12:63673782-63673810	0	CAACTTGCCGTGAAGCATACAGCAAGTTT	1	3	9	CCC	-	.
chr12	63674088	63674112	chr12:63674088-63674112	0	AGACAAGCCTTATAAAGTCATGTCT	1	1	5	D2	1.0	.
chr12	63682385	63682415	chr12:63682385-63682415	0	TGACTAGTCTTTGTTTTCTCTAAGCACTCTT	1	3	11	ABC2	-	.
chr12	63683913	63683936	chr12:63683913-63683936	0	AAGCAAGCCTCACAGAACATCATG	1	3	4	ACD2	-	dELS
chr12	63688368	63688397	chr12:63688368-63688397	0	AAGCTACCTTACCTCGATTTGGGGTTGTCT	1	2	10	AA2	-	.
chr12	63690548	63690578	chr12:63690548-63690578	0	AAAAATACCTAACACCTACAAAAGCTAGCTT	2	2	11	AA1	1.0	.
chr12	63693084	63693107	chr12:63693084-63693107	0	AGGCTAGTCTCATAGAATTAGTTA	1	2	4	AC1	1.0	.
chr12	63693808	63693827	chr12:63693808-63693827	0	AGGGTTGTTTAGACATGTGT	3	2	0	AD3	-	.
chr12	63696454	63696474	chr12:63696454-63696474	0	AGACATGTCTTGAGGTTTCTT	2	2	1	AA1	2.0	.
chr12	63698386	63698411	chr12:63698386-63698411	0	AGGCTTGTTGAAATGAAAACATTTTA	1	3	6	ACC1	1.0	.
chr12	63698790	63698819	chr12:63698790-63698819	0	GAACTTGTTTCAATATCTTGGAAGATATTT	2	2	10	AA1	1.0	.
chr12	63700287	63700310	chr12:63700287-63700310	0	GGGCATGTTTGCTGGAGCAAGTCT	2	0	4	0	-	.
chr12	63703548	63703579	chr12:63703548-63703579	0	AAACATGCTTTGAAAACTCTACAACCCAGCCC	2	2	12	BD1	1.0	.
chr12	63712613	63712639	chr12:63712613-63712639	0	AAGCTTGTTATTATATGGAACCAGCCA	1	3	7	BCC2	1.0	.
chr12	63713597	63713623	chr12:63713597-63713623	0	AGGCTATTTTTACTCTAGGAGTAGTTT	1	2	7	AA2	-	.
chr12	63714109	63714132	chr12:63714109-63714132	0	AGTCATGCCTAAATGAAGTTGCCT	1	2	4	AD2	1.0	.
chr12	63715613	63715639	chr12:63715613-63715639	0	ACACATGTTCACAAGAGGGACAAATCC	1	2	7	AD3	2.0	.
chr12	63716556	63716576	chr12:63716556-63716576	0	AAAAAAGTTACAGGCATGTCT	1	2	1	AC1	1.0	.
chr12	63717492	63717515	chr12:63717492-63717515	0	GGACTTGTTTTTGAAAGTCAGTTT	1	2	4	AB1	1.0	.
chr12	63728041	63728061	chr12:63728041-63728061	0	GAAAATGTTTAGAGCAACTTC	1	2	1	AA2	1.0	.
chr12	63731214	63731236	chr12:63731214-63731236	0	TCATATGTTTTCTAGGCTAGTCT	1	3	3	ACD1	1.0	.
chr12	63732913	63732933	chr12:63732913-63732933	0	AGACTAGTCCCCAAGTTGCTG	1	3	1	ACC2	1.0	.
chr12	63733556	63733575	chr12:63733556-63733575	0	TTATATGCCTAAACTTGCCT	3	3	0	ACD1	2.0	.
chr12	63733613	63733633	chr12:63733613-63733633	0	TCACATGTTTGGAACTTGCTG	2	3	1	CCD1	-	.
chr12	63733845	63733865	chr12:63733845-63733865	0	GAGCATGTTGCGGAGTTGTTA	1	3	1	ACC2	3.0	.
chr12	63737201	63737231	chr12:63737201-63737231	0	AATCAAGCTGCAAGCATAGAAAAGCAAGCTA	1	3	11	CCD1	-	.
chr12	63737270	63737301	chr12:63737270-63737301	0	GGAAAAGGCTACAATGGGAGCCAGGCATGTTC	2	2	12	AD1	1.0	.
chr12	63742181	63742203	chr12:63742181-63742203	0	AAACAAGCTTAAGGAACATGAGG	1	3	3	CDD3	2.0	.
chr12	63752088	63752117	chr12:63752088-63752117	0	GAGCAAGACTCTCTCTCAAAAAAAAAGTCT	1	2	10	AD2	2.0	.
chr12	63752643	63752665	chr12:63752643-63752665	0	GCACTAGTTTCTGAGACTAGGTC	1	2	3	DD3	2.0	.
chr12	63754778	63754803	chr12:63754778-63754803	0	AGGAATGTCTGTTTCTGAACTTCCTT	1	2	6	AA2	-	.
chr12	63755017	63755040	chr12:63755017-63755040	0	AGACTAGTTAGTAAAGGTTAGTTC	1	2	4	AC2	1.0	.
chr12	63755067	63755098	chr12:63755067-63755098	0	AAAGATTCCCCAAGAATGTAAGAAACTAGTTC	2	2	12	AA1	-	.
chr12	63756955	63756975	chr12:63756955-63756975	0	AAACAAGGATTAGGCAAGTTT	1	2	1	DD1	-	.
chr12	63758714	63758735	chr12:63758714-63758735	0	AGACATGTCTGAAACCAAGGCT	1	2	2	DD1	-	.
chr12	63759436	63759463	chr12:63759436-63759463	0	AAACTACCTTGTGACTTTAAACAAGTCA	1	2	8	AC2	-	.
chr12	63760030	63760055	chr12:63760030-63760055	0	AAACATATTTTTAGTAAAACATGCAT	1	2	6	AD2	-	.
chr12	63760380	63760404	chr12:63760380-63760404	0	GAACATTCTTCTGTAAGCCTTGCTT	1	2	5	AD2	-	.
chr12	63760594	63760616	chr12:63760594-63760616	0	GAGCCTTCCCAAGAGGCATGCTC	2	2	3	AB1	1.0	.
chr12	63762719	63762745	chr12:63762719-63762745	0	AAACTTTTTTTTTCTTCAAAATTGTTT	1	2	7	AA2	-	.
chr12	63762788	63762815	chr12:63762788-63762815	0	AAGCTTGTCTGTTTCTACAGAATATCCT	1	2	8	AA1	1.0	.
chr12	63763425	63763452	chr12:63763425-63763452	0	AGACCAGCCTGGGCAACAAAACAAGGCC	1	2	8	BD3	-	.
chr12	63765285	63765310	chr12:63765285-63765310	0	AAACATTGCCTAAATTGAACTTGTTC	2	2	6	AD1	-	.
chr12	63765450	63765469	chr12:63765450-63765469	0	GAACAAGTTCAAACCAGATT	2	2	0	BD1	-	.
chr12	63765595	63765614	chr12:63765595-63765614	0	AGGCAAGACTGGGCATATTT	3	2	0	AD2	3.0	.
chr12	63766255	63766283	chr12:63766255-63766283	0	TAACTAGCTGGACATGGTGGCACTTGCCT	1	3	9	CCD2	-	.
chr12	63770435	63770458	chr12:63770435-63770458	0	AGACTAGGATAATGAGGCAAGTTC	1	2	4	DD1	1.0	.
chr12	63770838	63770859	chr12:63770838-63770859	0	GAACGTGCCTGTGAGCATGTCC	2	1	2	B1	-	.
chr12	63771140	63771159	chr12:63771140-63771159	0	AAGCTATATTAGACTTGCCC	2	2	0	AD1	1.0	.
chr12	63771651	63771672	chr12:63771651-63771672	0	AAGCATATTTTTGTACAAGTTT	1	2	2	AD2	-	.
chr12	63771849	63771868	chr12:63771849-63771868	0	GAGCAAGCTATAGATTGTTT	2	3	0	ACC2	-	.
chr12	63772941	63772963	chr12:63772941-63772963	0	AGACTAGCCTGGCCAACATGGTG	1	3	3	CCD1	2.0	.
chr12	63774279	63774306	chr12:63774279-63774306	0	GAGCTAGACTACACATACAAGAAAGCCT	1	2	8	AD2	1.0	.
chr12	63775766	63775787	chr12:63775766-63775787	0	GAACTATCTCAAAAAATAGTTC	1	2	2	AA2	-	.
chr12	63781094	63781122	chr12:63781094-63781122	0	AAACTAGCCTTCAAATATTAGATAAATCC	1	2	9	AA1	-	.
chr12	63781669	63781696	chr12:63781669-63781696	0	AAACTTGATTGACCACAGAAGCATTTTT	1	2	8	AD2	-	.
chr12	63784984	63785007	chr12:63784984-63785007	0	GAGCATATTTTTGAAGGCTTACTT	1	2	4	AA2	1.0	.
chr12	63788846	63788866	chr12:63788846-63788866	0	GGCCTAGCTTTTAGCTTGCCT	1	2	1	CD	-	.
chr12	63788874	63788901	chr12:63788874-63788901	0	TGACATGCCTTCCTCACTAAGCTTAACT	1	3	8	ACD2	-	.
chr12	63791107	63791127	chr12:63791107-63791127	0	AATTAAGTTTTAAGCTAGCCT	1	2	1	AD4	-	.
chr12	63791472	63791493	chr12:63791472-63791493	0	AAACATGTCAGATGGCATTTTT	2	3	2	ACC1	3.0	.
chr12	63791503	63791528	chr12:63791503-63791528	0	AGACTACTTTTGTAAGAAGTTAGCTC	1	2	6	AA2	1.0	.
chr12	63794179	63794211	chr12:63794179-63794211	0	AAGGTAGTCTATTCACAGTTGGAGGTCTAGCCC	1	2	13	AD2	1.0	.
chr12	63799688	63799708	chr12:63799688-63799708	0	CAGCTAGCTTTATGCAAGTCA	1	3	1	CCD2	-	.
chr12	63801933	63801954	chr12:63801933-63801954	0	AAACTTGTTCAAAAGATTGTAT	1	2	2	AD1	-	.
chr12	63803287	63803312	chr12:63803287-63803312	0	GAGCAAGTTGACTTTAAGATAAGTTG	1	3	6	ACC2	-	.
chr12	63806185	63806212	chr12:63806185-63806212	0	GCAATTGCTCTATGCCAGAAACTTGTTT	1	2	8	AD4	-	dELS
chr12	63808088	63808108	chr12:63808088-63808108	0	GAACATGCCAGGCACATGCTG	1	3	1	CCD2	-	.
chr12	63808767	63808797	chr12:63808767-63808797	0	CAGAATGCTATCGAATCTATGAGGCTTGCTC	1	3	11	ACC1	1.0	pELS
chr12	63812602	63812625	chr12:63812602-63812625	0	AAACATGCTCTCTTGGGTATACTT	2	2	4	AA1	-	.
chr12	63817294	63817326	chr12:63817294-63817326	0	TAACTAGTTATAAAGGAAAAAACATACAAGTTT	1	3	13	CCD2	-	.
chr12	63818178	63818197	chr12:63818178-63818197	0	GGACATTTCTAGACATGCCC	3	1	0	A2	-	.
chr12	63818536	63818555	chr12:63818536-63818555	0	GGGCATTTCTGGACCTGCCC	2	2	0	AB2	-	.
chr12	63819147	63819177	chr12:63819147-63819177	0	AAGCATCCCTAAAGGATCTAGAAAATAGCCT	1	2	11	AA2	-	.
chr12	63822648	63822667	chr12:63822648-63822667	4	TGGCAAGTTTGGGCCTGCCT	3	2	0	BC2	-	.
chr12	63826632	63826664	chr12:63826632-63826664	0	GGACATGTTGGCTGAATGTGGTGGCACATGCCT	1	2	13	CD	-	.
chr12	63827267	63827286	chr12:63827267-63827286	0	AAACATATGTAAACATGTTC	3	2	0	AD1	-	.
chr12	63827729	63827755	chr12:63827729-63827755	0	GCGCATGTCACTATGCCTGGCTAGCTT	1	3	7	CCD1	1.0	.
chr12	63828684	63828712	chr12:63828684-63828712	0	AAACTAGCCAGGCATAGTGGTGCATGCCT	1	2	9	CD	-	.
chr12	63829843	63829865	chr12:63829843-63829865	0	GGGCTAGCCAGTAAGGTTTGTTT	1	2	3	AC2	-	.
chr12	63833740	63833762	chr12:63833740-63833762	0	AAAATTGTTCAGAAAAAAAGCCC	1	2	3	AA2	-	.
chr12	63837092	63837117	chr12:63837092-63837117	0	TGGCAAGATCATTTGACAGCTTGTCT	1	3	6	CCD2	-	.
chr12	63837169	63837201	chr12:63837169-63837201	0	AGACAAGCTGCTGTAAAATTACAGGCCAAGTTT	1	2	13	CD	1.0	.
chr12	63837580	63837610	chr12:63837580-63837610	0	AAGCAAGCCCATTAATATCAAAGAAATCCTC	2	2	11	AA1	-	.
chr12	63838729	63838757	chr12:63838729-63838757	0	GGGCTTCTTCATGTTAGTCAGGCTGGTCT	1	2	9	AB2	1.0	.
chr12	63840916	63840938	chr12:63840916-63840938	0	CACCCTGTCTCTGGGGCTTGTTT	1	3	3	BCD1	1.0	.
chr12	63842551	63842578	chr12:63842551-63842578	0	AGACCAGCCTGGGCCATAGAGCAAGGCT	1	2	8	BD3	-	.
chr12	63844778	63844802	chr12:63844778-63844802	1	AAACTTGCCCATTGAAAGCAAACCC	1	1	5	A1	-	PLS,CTCF-bound
chr12	63846205	63846234	chr12:63846205-63846234	0	GAACTTGTTTCATTGCTATGGAAGTTGTGT	1	2	10	AD1	-	.
chr12	63848202	63848224	chr12:63848202-63848224	0	CGACATGTTGGCCAGGCTGGTCT	1	3	3	BCC1	2.0	.
chr12	63849158	63849177	chr12:63849158-63849177	0	AAGCATGTCTGGAAAAGTGT	3	2	0	AD1	1.0	.
chr12	63849369	63849397	chr12:63849369-63849397	0	AGACATGTTTTATGAAGTGGAACTTATAG	1	3	9	ACD2	3.0	dELS
chr12	63854001	63854022	chr12:63854001-63854022	0	AAGCTTGCTTCTTTGCTTGCTT	1	2	2	CD	2.0	.
chr12	63855180	63855207	chr12:63855180-63855207	0	GAACTTGTCTACTCTTTGAAACCAGATT	1	2	8	BD1	-	.
chr12	63857204	63857230	chr12:63857204-63857230	0	CAAGTAGCTAAGATTACAGGCATGCTC	1	3	7	ACC1	-	.
chr12	63858493	63858525	chr12:63858493-63858525	0	ATACTAGCCTCACAGCGTGAGTGAGGCTATTTT	1	2	13	AD3	1.0	dELS
chr12	63860210	63860229	chr12:63860210-63860229	0	CATGTTGCTCAGGCTTGTCT	2	3	0	ACD1	-	.
chr12	63860689	63860709	chr12:63860689-63860709	0	TGACTTGCCAGAAGTATGTTT	1	3	1	ACC2	2.0	.
chr12	63862978	63863008	chr12:63862978-63863008	0	AAACTTGCACTAGAAAAGGCGAGGAATGTTT	1	2	11	AD2	1.0	dELS
chr12	63870306	63870334	chr12:63870306-63870334	0	GAACTTGCCTGTAGAGAAGAAATAAATTT	1	2	9	AA1	-	.
chr12	63877023	63877045	chr12:63877023-63877045	0	AGACTAGCCTGGCTAACATGGCA	1	3	3	CCD1	-	.
chr12	63882480	63882502	chr12:63882480-63882502	0	CAGCATGTTGGCCAGGCTGGTCT	1	3	3	BCC1	-	.
chr12	63883388	63883418	chr12:63883388-63883418	0	AAACTTGCTTTTTGTTCGTTTGAGGAATCCC	1	2	11	AA1	1.0	.
chr12	63883538	63883566	chr12:63883538-63883566	0	AAAAATGCCTCTGGTACCGGAATATGTCT	1	2	9	AA2	-	.
chr12	63883588	63883618	chr12:63883588-63883618	0	AGACTTGTTCATCAATCCAGGAGGTATACCT	2	2	11	AA1	1.0	.
chr12	63887252	63887277	chr12:63887252-63887277	0	GGGGTTGTCCAGGGAAAATCTAGCTC	1	2	6	AD2	1.0	.
chr12	63887472	63887501	chr12:63887472-63887501	0	GAAAAAGCTTTGCAGCCGAGAAGCAAGTCT	1	1	10	A1	-	.
chr12	63888500	63888526	chr12:63888500-63888526	0	GGACATGTTCAAGGATCTGACATTCTA	1	3	7	ACC1	-	.
chr12	63893521	63893552	chr12:63893521-63893552	0	GAAAAGGCTTATTGAGTGCCTCAGACATGCCT	2	2	12	AB1	-	dELS
chr12	63897391	63897410	chr12:63897391-63897410	0	AATAATGTTTGGACATGTCA	3	3	0	ACD1	1.0	.
chr12	63899959	63899986	chr12:63899959-63899986	0	AGGCATGTTACTGTCAAAAAACTTTCTA	1	3	8	ACC1	1.0	.
chr12	63901822	63901853	chr12:63901822-63901853	0	AATCAAGCTTGAACTCTAAATTAGAATTGTTT	1	2	12	AD2	4.0	.
chr12	63901956	63901978	chr12:63901956-63901978	0	GGACTTGGCTTGCAAGCTTGCCT	1	1	3	D2	1.0	.
chr12	63902009	63902033	chr12:63902009-63902033	0	AGACATGTTTTACAGAAATTTGGCT	2	2	5	AD1	2.0	.
chr12	63903129	63903158	chr12:63903129-63903158	0	AAGCACGCTTTCAAGTAGAGAGACTAGTAC	1	2	10	BD2	2.0	.
chr12	63909781	63909810	chr12:63909781-63909810	0	CAGCAAGTCCCAAATCTGTAGGGCATGCTG	1	2	10	CC	-	.
chr12	63910901	63910933	chr12:63910901-63910933	0	TGACAACTCTAGAGTAGAGATGTGGACATGTTT	1	2	13	AC1	-	.
chr12	63911759	63911782	chr12:63911759-63911782	0	AAGCTTACCTAAACAGTCTTGTCT	1	2	4	AD2	-	.
chr12	63913576	63913601	chr12:63913576-63913601	0	GGTCAAGTCTTTTACAAAGCTTTTTC	1	2	6	AD3	1.0	.
chr12	63915967	63915994	chr12:63915967-63915994	0	AGGCAAGTTTAAATTCTAGGGCTTGGAA	1	3	8	CDD3	1.0	.
chr12	63920448	63920477	chr12:63920448-63920477	0	AGGCTAGTTCTCCTAGAACCTGGGATGCCA	1	3	10	ACC2	-	.
chr12	63922904	63922929	chr12:63922904-63922929	0	GGACAAATCCACCCCAAGACTTGCTA	1	2	6	AC2	-	.
chr12	63923709	63923735	chr12:63923709-63923735	0	AAACTTGTTAATTTCAGGAGGAAGTCA	1	3	7	ACC2	-	.
chr12	63924761	63924785	chr12:63924761-63924785	0	TGGCTTGCTCCTTGAGAACCAGCCT	1	2	5	BC2	-	.
chr12	63928518	63928543	chr12:63928518-63928543	0	ATACAAGCCCTAACATAGATAAGCTC	1	2	6	AD2	-	.
chr12	63928754	63928778	chr12:63928754-63928778	0	GAGCTTGTTTTCCTGGAACTGGACA	1	3	5	BCD2	-	dELS
chr12	63933802	63933832	chr12:63933802-63933832	0	TAACTAGTCCCAGGTTTAATAAAGCAATCTT	1	2	11	AC2	-	.
chr12	63934177	63934207	chr12:63934177-63934207	0	ATGGAAGCTCTGCACTTGACAAGGCATGTCA	1	3	11	ACD1	-	.
chr12	63934912	63934931	chr12:63934912-63934931	0	AGACATGTTTGTTCTTGTTT	3	2	0	DD1	-	.
chr12	63936315	63936344	chr12:63936315-63936344	0	AGACAAGTTGCCTCCCCAGTAAGCATATTC	1	2	10	AC2	1.0	.
chr12	63937715	63937747	chr12:63937715-63937747	0	TAGCATGTTATATTAACACCTAGGAGCTCGCCT	1	3	13	BCC1	-	.
chr12	63944661	63944687	chr12:63944661-63944687	0	AGGTTTGCTCCACTCACAAACATGCCA	1	2	7	AC2	-	dELS
chr12	63946735	63946763	chr12:63946735-63946763	0	GGGTTTCTCCATGCTGGCTAGGCTAGTCT	1	2	9	AA1	1.0	.
chr12	63950550	63950570	chr12:63950550-63950570	0	TGACATGCTTGTAGCTTTCTT	2	3	1	ACC1	-	.
chr12	63951601	63951630	chr12:63951601-63951630	0	AGATATTTTTAAGTGTTGTAGAGCTTGCTT	2	2	10	AA1	-	.
chr12	63951752	63951780	chr12:63951752-63951780	0	AAACTTTCTCAAGATTCCTCAGCATGCTC	1	2	9	AC2	-	dELS
chr12	63954145	63954170	chr12:63954145-63954170	0	AAAGTAGCTCCATAGGAAACTTTTTT	1	2	6	AA2	1.0	.
chr12	63954805	63954837	chr12:63954805-63954837	0	TAACAAGTTACTTATCGTTTTGGAAACTTGGTT	1	3	13	CCD1	-	.
chr12	63958140	63958161	chr12:63958140-63958161	0	TGACATGGCTGAGAACATGCTT	2	2	2	CD	-	.
chr12	63958434	63958465	chr12:63958434-63958465	0	AAAATTGTCTACTAGGTGTTGCAGGCTGGTTT	1	2	12	AB3	-	dELS
chr12	63959245	63959274	chr12:63959245-63959274	0	AAATAAGTTCTGATTTGCAAAATCTAGTTT	1	2	10	AD2	-	.
chr12	63961247	63961273	chr12:63961247-63961273	0	AAACATGTCCATAGTTGCAGCACGCTC	1	2	7	BC1	-	.
chr12	63961281	63961313	chr12:63961281-63961313	0	CAGCATGCTTAGGACAGGAGTTGTGCCTTGTCT	1	3	13	CCD2	-	.
chr12	63962411	63962442	chr12:63962411-63962442	0	AAACATTCTTTTTTTGAGACAGAGCCTTGCTC	1	2	12	AD2	-	.
chr12	63967547	63967573	chr12:63967547-63967573	0	AAACTTTTCCTAGGGTTGGAGTTGCCT	1	2	7	AA2	-	dELS,CTCF-bound
chr12	63970879	63970907	chr12:63970879-63970907	0	TAACTTGTTAACTAAGTTGAAGCATTTCC	1	3	9	ACC1	-	.
chr12	63971686	63971712	chr12:63971686-63971712	0	AAGCTAGTTAATGGTCAGTACTTGCTA	1	3	7	CCD2	3.0	.
chr12	63972153	63972180	chr12:63972153-63972180	0	AGACAAGCCTGGGCAACAGAGCAAGACC	1	1	8	D1	-	.
chr12	63972785	63972812	chr12:63972785-63972812	0	AAATTAGTTTTAGGCATTTAGCTAGTTT	1	2	8	AC2	-	.
chr12	63972947	63972979	chr12:63972947-63972979	0	AGACCAGCCTGGCCAACATGACAAACCTTGTCT	1	2	13	BD2	-	.
chr12	63973729	63973749	chr12:63973729-63973749	0	AAACTAGTTTAAAAGTTTTTC	1	2	1	AA1	1.0	.
chr12	63973804	63973829	chr12:63973804-63973829	0	AAACTTATTCAGAGAAAAACATGTGT	1	2	6	AD2	1.0	CTCF-only,CTCF-bound
chr12	63976614	63976646	chr12:63976614-63976646	0	AAGCTCGCTGGTGCTAGTAATAATAACATGTCC	1	3	13	BCC2	-	.
chr12	63976771	63976799	chr12:63976771-63976799	0	AGACTTGCCACATGTCACATGACTTGTAT	1	3	9	CCD1	-	.
chr12	63976835	63976865	chr12:63976835-63976865	0	AACCTAGTCTGGGTCCTTTCTGACCTAGTCT	1	2	11	DD2	-	.
chr12	63981392	63981417	chr12:63981392-63981417	0	AAACTAGTTGACAGCTTAAGATGTTT	1	3	6	ACC2	-	.
chr12	63981559	63981581	chr12:63981559-63981581	0	GACAAAGTTTGGCAAACATGCTG	1	3	3	ACD1	-	.
chr12	63982511	63982531	chr12:63982511-63982531	0	GGACTTGCTGTGAACTTGCTG	2	2	1	CC	1.0	.
chr12	63982537	63982556	chr12:63982537-63982556	0	GAACTTGGTTAAACATGGTC	3	2	0	DD2	-	.
chr12	63985531	63985557	chr12:63985531-63985557	0	AGGCCAGATCATCTGAAAAACATGTCT	2	2	7	BD1	1.0	.
chr12	63987522	63987554	chr12:63987522-63987554	0	AGACCAGCCTGACCAACATAGTGAAACCTGTCT	1	2	13	BB2	-	.
chr12	63991883	63991913	chr12:63991883-63991913	0	AGACATGTCCCTGCCTGCAAGGAGCTCATTA	1	3	11	ABC2	1.0	.
chr12	63992086	63992113	chr12:63992086-63992113	0	GAGCATGTTCAGGGAAAGGAAAGAGTTT	2	2	8	AB1	-	.
chr12	63994742	63994773	chr12:63994742-63994773	0	GGGCTTGTTTCATTCTCAACCCTCACTTGTTT	1	2	12	CD	-	dELS
chr12	63995935	63995961	chr12:63995935-63995961	0	AAAATAGGTTAATATTCAAACATGTTT	2	2	7	AD1	2.0	.
chr12	63997473	63997494	chr12:63997473-63997494	0	AGGAATGCTTGAAAACTTATTT	1	2	2	AA2	-	.
chr12	63998745	63998764	chr12:63998745-63998764	0	AGGCAAGCATGAACTTCCTT	2	2	0	AD2	-	.
chr12	63999430	63999460	chr12:63999430-63999460	0	GAACTAATCCAGATGAGAGATGAGGATGCTC	1	2	11	AA2	-	.
chr12	64000289	64000312	chr12:64000289-64000312	0	CAGGATGTTAGGACAAACTAGTTT	1	3	4	ACC1	-	.
chr12	64001411	64001433	chr12:64001411-64001433	0	GGGCTTGGCCATATGACTTGCTT	1	2	3	CD	-	.
chr12	64001535	64001554	chr12:64001535-64001554	0	TATCAAGTCCTAGCTAGCTT	3	3	0	CCD1	-	.
chr12	64004056	64004077	chr12:64004056-64004077	0	AAAAATGTCTTCAGACAAGCCA	1	2	2	AC2	-	.
chr12	64005335	64005354	chr12:64005335-64005354	0	AAACATGCCCATGAAAGTTT	3	2	0	AD1	-	.
chr12	64006614	64006646	chr12:64006614-64006646	0	AAACTTGTCTTGGGGAACCTGATGAGGAAGCTG	1	2	13	AC1	-	.
chr12	64007249	64007274	chr12:64007249-64007274	0	GGACTGGTTTCATGGAAGGCAATTTT	1	2	6	AB2	2.0	.
chr12	64010970	64010996	chr12:64010970-64010996	0	GGGCAAGTTGAAGTTACCAGAAAGTTT	1	3	7	ACC2	-	.
chr12	64011223	64011244	chr12:64011223-64011244	0	TAGCAAGCCTTTCAACAATTTT	1	3	2	ACC1	1.0	.
chr12	64016335	64016361	chr12:64016335-64016361	0	AAACTAGTTGGGTTTGGTTGCATGCCC	1	3	7	CCD2	-	.
chr12	64016496	64016525	chr12:64016496-64016525	0	AAAAGTGCTTTCTCAAAATTAAACTTGTTG	1	3	10	ABC1	-	.
chr12	64016825	64016851	chr12:64016825-64016851	0	AAAGATGTTTACTACAGAGGCTTGCTG	1	2	7	AC2	-	.
chr12	64018230	64018249	chr12:64018230-64018249	0	AGGCATGCGCCAGCATGCCT	4	2	0	CD	2.0	.
chr12	64019485	64019512	chr12:64019485-64019512	0	AAATTTACTTTAATCAGAGAGCATGCTC	2	2	8	AA1	-	.
chr12	64021933	64021963	chr12:64021933-64021963	0	AAGCAAGCTAAAGGATAGAATTAGCAAGTTT	1	2	11	CC	2.0	.
chr12	64022225	64022257	chr12:64022225-64022257	0	TGAGAAGTCCCAAGATCTCCAGTGAGCAAGCTG	1	3	13	ACC1	-	.
chr12	64025321	64025341	chr12:64025321-64025341	1	AAACATGCCCAAGGCAAGGTT	2	1	1	D1	1.0	dELS
chr12	64029438	64029461	chr12:64029438-64029461	0	GAGCTAGACTGGTGAGATATGTCC	1	2	4	AD2	-	.
chr12	64033344	64033367	chr12:64033344-64033367	0	AAATTTCCTTTGATAAACTTGCCC	1	2	4	AA1	-	.
chr12	64037165	64037185	chr12:64037165-64037185	0	GGACTTGCTTGGGAGAAGCTG	1	2	1	AC1	-	.
chr12	64039894	64039914	chr12:64039894-64039914	0	AAACTTCTCCCAGACAGGTTC	1	2	1	AB2	-	dELS,CTCF-bound
chr12	64042093	64042115	chr12:64042093-64042115	0	CACCATGTTGGCCAGGCTAGTCT	1	3	3	CCD1	1.0	.
chr12	64046946	64046968	chr12:64046946-64046968	0	TAGCTAGGCTAGATAACTTGCCT	1	3	3	CCD2	-	.
chr12	64050688	64050713	chr12:64050688-64050713	0	AAGTATTTTTTAATCCAGGCAAGTTC	2	2	6	AA1	-	.
chr12	64054503	64054526	chr12:64054503-64054526	0	AGATTTGTCCATGGAAACCTGTCC	1	2	4	AB2	-	.
chr12	64057934	64057956	chr12:64057934-64057956	0	AAACATGAATGTCAGACTTGTTT	1	2	3	DD1	-	.
chr12	64061301	64061320	chr12:64061301-64061320	0	AGGCATTCCTAGACTATTTT	1	2	0	AA2	-	.
chr12	64063745	64063768	chr12:64063745-64063768	0	GAGCATGCTATATAGCACTTGTTG	1	3	4	CCD2	-	.
chr12	64065274	64065302	chr12:64065274-64065302	0	AGACATTCTCACATGACTTGGGCATATTT	1	2	9	AA2	-	.
chr12	64070227	64070248	chr12:64070227-64070248	0	AAACTAGCCTCTGGAGTAACTC	1	2	2	AA1	-	.
chr12	64073373	64073398	chr12:64073373-64073398	0	GAACATGGTTCTAGTGAAACATTCTT	1	2	6	AD2	-	.
chr12	64075267	64075296	chr12:64075267-64075296	0	GGGCTAGTTAACTGCAGCAGGAGCATGTCC	2	1	10	C2	-	.
chr12	64080042	64080070	chr12:64080042-64080070	0	AGACAAGCCTGGCCAATACGGAGAAACCC	1	2	9	AA1	-	.
chr12	64081710	64081736	chr12:64081710-64081736	0	GAACATTCTTATTCTTAAGAAATGCTT	1	2	7	AA2	1.0	.
chr12	64083011	64083038	chr12:64083011-64083038	0	AGAAAAGCTGAGCATGGGAGACATGCCC	1	2	8	AC1	-	dELS
chr12	64084267	64084293	chr12:64084267-64084293	0	AAAAATGTTTGAACCAAGAACAAGTTA	1	2	7	AC2	-	.
chr12	64089273	64089297	chr12:64089273-64089297	0	CAACTAGCCTATTCTAAACCTGCTT	1	2	5	BC2	-	dELS,CTCF-bound
chr12	64092028	64092060	chr12:64092028-64092060	0	AAAAATGTTTGCATTTGGAAATCAGACAAGTTT	2	1	13	A1	-	.
chr12	64093408	64093432	chr12:64093408-64093432	0	GAACTTTCTTAGTGCAAACATTTTC	1	2	5	AA2	-	.
chr12	64094314	64094343	chr12:64094314-64094343	0	AAAAATGTTCCTTTCTAAAAAAACAAATCT	1	2	10	AA2	-	.
chr12	64095635	64095667	chr12:64095635-64095667	0	ATGCTTGTTCATAATTGGCTGTCAAATAAGTTC	1	2	13	AD2	-	.
chr12	64096548	64096578	chr12:64096548-64096578	0	AGACTAGTTGCCTAATATTTTAAAGTTGTTT	1	2	11	AC2	-	.
chr12	64097569	64097591	chr12:64097569-64097591	0	GGGCTTTCCTCCTGAACATCCTC	1	2	3	AA2	-	PLS
chr12	64099396	64099422	chr12:64099396-64099422	0	GAATTAGTTAATTCCTGGAGCATGTTA	1	3	7	ACC1	-	.
chr12	64101747	64101767	chr12:64101747-64101767	0	TGACTTGCCCTAGAAAAGCCA	1	3	1	ACC2	1.0	dELS
chr12	64102846	64102875	chr12:64102846-64102875	0	AGGTTTGTTTTTGAAGTGATGAAAATGCTC	1	2	10	AA2	-	.
chr12	64102992	64103014	chr12:64102992-64103014	0	AAAATTGTTTTTGAGACAGGCTC	1	2	3	AB3	-	.
chr12	64106592	64106613	chr12:64106592-64106613	0	CAGCTTACTCTGGGACATGTCT	1	2	2	AC1	1.0	dELS
chr12	64110143	64110164	chr12:64110143-64110164	0	TTAAAAGTCCAGAGGCTTGCCT	1	3	2	ACD1	-	.
chr12	64114716	64114735	chr12:64114716-64114735	0	GAGCAAGTTTGTAGATGTCT	3	2	0	AD1	-	.
chr12	64116710	64116735	chr12:64116710-64116735	0	GAACATGTCTTCTACTGAAAATGTAC	2	2	6	AD1	-	.
chr12	64116846	64116874	chr12:64116846-64116874	0	GGGCATGCCATGCTATGGGAAGCTACCTG	1	3	9	ACC1	-	.
chr12	64120708	64120728	chr12:64120708-64120728	0	GGGCAAGCCCTGGACTTAATC	1	2	1	AD4	1.0	pELS
chr12	64126984	64127013	chr12:64126984-64127013	0	AGATATGTTTAGATACGCAAATACTTGTTT	1	2	10	AD2	-	.
chr12	64127645	64127668	chr12:64127645-64127668	0	GGGCCAGTCACGGAAGACAAGTCC	1	2	4	BC1	-	.
chr12	64129824	64129843	chr12:64129824-64129843	0	ATACATGCACAAACATGTTT	3	2	0	DD1	-	.
chr12	64137828	64137857	chr12:64137828-64137857	0	GGGTATGCTCCAGATGAGTGGGAGAAGCCC	1	2	10	AA2	1.0	.
chr12	64138292	64138318	chr12:64138292-64138318	0	GGACTTATTTCCCTTTAAGGGAAGTTT	1	2	7	AA2	1.0	.
chr12	64139582	64139614	chr12:64139582-64139614	0	GGGGTTGTTTGTTTTTTTCTTGTAAATTTGTTT	1	2	13	AA2	-	.
chr12	64142605	64142631	chr12:64142605-64142631	0	AAACAAATCCTACCATAGGACCTGCCC	1	2	7	AB2	-	dELS
chr12	64142651	64142682	chr12:64142651-64142682	0	AGACAAGTCATGCACAATGTAAAAACCAGCCA	1	3	12	BCC2	-	dELS
chr12	64143646	64143673	chr12:64143646-64143673	0	AAACATGCTACAAAGCCCAGGCATGGTG	1	3	8	CCD1	-	.
chr12	64144769	64144792	chr12:64144769-64144792	0	GCACTAGCCCTTTTAAACAATCCT	1	2	4	AD3	-	.
chr12	64149437	64149463	chr12:64149437-64149463	0	AGGCTAGCCCACCAGGAACAAATGCCC	2	2	7	AD1	-	.
chr12	64150038	64150067	chr12:64150038-64150067	0	AAACTTGCCTTCTATAATAAAAACAAAATA	1	3	10	ACD2	1.0	.
chr12	64155577	64155596	chr12:64155577-64155596	0	AAACAAGTTCAGGCTTGTTA	4	1	0	C1	-	.
chr12	64159156	64159181	chr12:64159156-64159181	0	AAAACAGTTTTTTAAAAAACTAGCTG	1	3	6	ABC1	-	.
chr12	64161996	64162020	chr12:64161996-64162020	0	AGAAATGTTCAGAATAGGCAAATCT	1	2	5	AA2	-	.
chr12	64166122	64166146	chr12:64166122-64166146	0	GAGCTTGTATAGCCAAGACAATCCT	1	2	5	AD2	-	.
chr12	64166737	64166765	chr12:64166737-64166765	0	AAACAAATTTATAAGAAAAAAACAACTCC	1	2	9	AA2	-	dELS
chr12	64171819	64171838	chr12:64171819-64171838	0	AAGTTAGTTTGAACTTGTTG	2	2	0	AC2	-	dELS
chr12	64172587	64172614	chr12:64172587-64172614	0	AAGATTGCCTAACTATAACAGCAAGCCA	1	3	8	ACC1	-	.
chr12	64175433	64175454	chr12:64175433-64175454	0	GCATTAGTCTAAAGACAAGCTC	1	2	2	AD4	1.0	dELS
chr12	64178535	64178566	chr12:64178535-64178566	0	GAGCATGCTTCCACTTCACAAAGGCATAGTCT	2	2	12	AD1	-	.
chr12	64179390	64179417	chr12:64179390-64179417	0	AGACATGTTTCATACCCTAGAAAAGCTC	1	1	8	A2	-	.
chr12	64181097	64181120	chr12:64181097-64181120	0	AAGGATGCCAAGTGGAGCAAGTCT	1	2	4	AC1	-	dELS,CTCF-bound
chr12	64186688	64186709	chr12:64186688-64186709	0	TAACAAGTTTGAAGACTATTCA	1	3	2	ACC1	1.0	.
chr12	64191743	64191768	chr12:64191743-64191768	0	AAACTAGCTTTTTACAAAGCTTATGA	1	3	6	ACD2	-	.
chr12	64194286	64194305	chr12:64194286-64194305	0	AAAAAAGTCTGGGTTAGCTT	1	2	0	AA2	-	.
chr12	64194373	64194394	chr12:64194373-64194394	0	AAACTTGGCAAGAAGCATGTTT	2	2	2	CD	-	dELS,CTCF-bound
chr12	64195273	64195299	chr12:64195273-64195299	0	AAACAATCATTGAAACAAGGCATGCTC	2	2	7	AD1	1.0	.
chr12	64200744	64200776	chr12:64200744-64200776	0	AAACAAATTTACAAGAAAAAAACAAACAACCCC	1	2	13	AA2	-	.
chr12	64205245	64205264	chr12:64205245-64205264	0	AAAGAACTCCGAACAAGCTC	1	2	0	AA1	-	.
chr12	64205520	64205548	chr12:64205520-64205548	0	CAGCAAGCTTGAAAGAGTCTGAATAGTCT	1	3	9	ACC2	-	.
chr12	64206358	64206387	chr12:64206358-64206387	0	TAACATCTTTTCATTTAAAACAACTTGTTT	1	3	10	ACC2	-	.
chr12	64207521	64207547	chr12:64207521-64207547	0	TAACTTGCTTCGGCCAAAGAGATGCTA	1	3	7	ACC2	-	.
chr12	64210575	64210594	chr12:64210575-64210594	0	AGACAAGCCTGGGCAATATA	2	3	0	ACD2	-	.
chr12	64214376	64214408	chr12:64214376-64214408	0	AGAATAGTTTTGGTAGGATAGTGAGAGAAGCCT	1	2	13	AA2	-	.
chr12	64214927	64214950	chr12:64214927-64214950	0	TGGCTTGTTCAAAGGAACAAGCAG	1	3	4	CCD1	1.0	.
chr12	64217154	64217184	chr12:64217154-64217184	0	CAACTTGTCCCAGTTTACCCAGGACTTTCCA	1	3	11	ACC1	-	.
chr12	64218031	64218051	chr12:64218031-64218051	0	AAGCTTGTTCCAAACAGATTG	1	3	1	ABC2	2.0	.
chr12	64226390	64226422	chr12:64226390-64226422	0	AAGCTTTTTAGTTTGATGTAGTCCAACTTGTTT	1	3	13	ACC2	-	.
chr12	64230187	64230206	chr12:64230187-64230206	0	TATGTTGCCCAGGCTTGTCT	2	3	0	ACD1	-	.
chr12	64230735	64230763	chr12:64230735-64230763	0	TAACTTGTCCAAATACACAGAACTAGTAA	1	3	9	CCD1	-	.
chr12	64234240	64234260	chr12:64234240-64234260	0	AGGTTTTTCTGGAGCAAGTTT	1	2	1	AA1	-	.
chr12	64235844	64235864	chr12:64235844-64235864	0	AAACATATCTTAAACATTTTT	1	2	1	AA2	-	.
chr12	64236664	64236687	chr12:64236664-64236687	0	AGAAATGATTCCTAGAGCAAGTCT	2	2	4	AD1	1.0	CTCF-only,CTCF-bound
chr12	64236901	64236933	chr12:64236901-64236933	0	CAACTAGTTTTCCAGCAGAAACAAAACATAACT	1	3	13	ACD2	1.0	.
chr12	64237318	64237350	chr12:64237318-64237350	0	AGACTAGCTCTTTGCAGAAACTCAGTCTTATTC	1	2	13	AD1	-	dELS
chr12	64240087	64240118	chr12:64240087-64240118	0	AAACTAGGCCATTTTCTTGATTGGGCTGGCCC	1	2	12	BD2	-	.
chr12	64240883	64240909	chr12:64240883-64240909	0	GAGCCAGCCTCTGGGCAGAACAAGTCA	1	2	7	BC2	-	.
chr12	64242765	64242796	chr12:64242765-64242796	0	GGACTCTCCCTTTGTGCCTTGTGGACTTGTTT	1	2	12	AB1	-	.
chr12	64243428	64243447	chr12:64243428-64243447	0	AGGCAAGCCATCACTAGTTT	2	3	0	CCD2	1.0	.
chr12	64248272	64248300	chr12:64248272-64248300	0	AGATTTGTTCTTTTTGCTTAGTCTTGTTT	1	2	9	AD2	1.0	.
chr12	64253148	64253171	chr12:64253148-64253171	0	AGATATGCTTCCTGAGAGAAGTCT	1	2	4	AA2	1.0	.
chr12	64264536	64264558	chr12:64264536-64264558	0	GTACTTGCCTTTTTGGCAAGCCT	1	2	3	CD	-	.
chr12	64266642	64266668	chr12:64266642-64266668	0	GAGCATGCTCCTGTGCCTGGCATGGTT	1	2	7	CD	2.0	.
chr12	64268779	64268804	chr12:64268779-64268804	0	GGACGAGCTCAGAGCCAAACAAATCC	1	2	6	AB3	1.0	.
chr12	64268935	64268957	chr12:64268935-64268957	0	AGACTAGCCTGGCCAACATGACA	1	3	3	CCD1	1.0	.
chr12	64271984	64272012	chr12:64271984-64272012	0	TTACATGCTTCATGGTCACAGACTAGCCT	1	2	9	CD	1.0	.
chr12	64272781	64272811	chr12:64272781-64272811	0	GGGCCTGTGTGCTACTGAGGAAGACAAGTTC	1	2	11	BD1	-	.
chr12	64275462	64275490	chr12:64275462-64275490	0	AAACTTTCTCTTTTTTTTGAGACAAGGTC	1	2	9	AD2	1.0	.
chr12	64276356	64276384	chr12:64276356-64276384	0	AAGGGAGCTCTATAAAGGAGGACTAGTCT	1	2	9	AB4	-	.
chr12	64277083	64277112	chr12:64277083-64277112	0	AATCATGTTTCATCCTTTAAAAAAAAGTCT	1	2	10	AD2	-	.
chr12	64280657	64280681	chr12:64280657-64280681	0	AAGATTATCCAGAGTAGGCTTGCTC	1	2	5	AA1	1.0	.
chr12	64283602	64283628	chr12:64283602-64283628	0	TGCCTTGCTTAAAAAGGAAGCTTGTTT	1	2	7	CD	-	.
chr12	64286452	64286477	chr12:64286452-64286477	0	AAGCAAGTTCTCGTTTTAAAATGTTT	1	2	6	AC1	2.0	.
chr12	64286488	64286515	chr12:64286488-64286515	0	AAACAAATGTACAGCACTAGGCTAGCTT	1	2	8	AD1	-	.
chr12	64292899	64292922	chr12:64292899-64292922	0	TGCTTTGTTTACCTAAGCAAGCCT	1	3	4	ACD1	-	.
chr12	64295299	64295330	chr12:64295299-64295330	0	TAACATGTTGAGCGAAACAGACAGACATGTGT	1	3	12	CCD1	1.0	.
chr12	64296282	64296311	chr12:64296282-64296311	0	GGGAAAGTCTGAAACTTCTTAGACATTTCT	1	2	10	AA2	-	.
chr12	64298225	64298253	chr12:64298225-64298253	0	GGGGTTGTTTTTTGCTTGTAAATTTGTTT	1	2	9	AA2	-	.
chr12	64299635	64299655	chr12:64299635-64299655	0	ATACTTGTCCTAAAGAAGCTT	1	2	1	AD2	-	.
chr12	64300369	64300395	chr12:64300369-64300395	0	AGGCCTGTTTTTAAACTGAAGATGCTT	1	2	7	AB2	-	.
chr12	64301343	64301368	chr12:64301343-64301368	0	GGACCTGTTTAGAATTAAACAAGTTT	1	1	6	B1	-	.
chr12	64301382	64301413	chr12:64301382-64301413	0	AAGAAACTCCTCAGGCCGCCACAAACAAGTTT	1	2	12	AA1	-	.
chr12	64303716	64303739	chr12:64303716-64303739	0	AGAATTGTCTTTAAGAAAAAGTTC	1	2	4	AA2	-	.
chr12	64303932	64303961	chr12:64303932-64303961	0	AAACTTGCTCCCCACAAATTGAACTGTTTA	1	3	10	ABC2	-	.
chr12	64304107	64304133	chr12:64304107-64304133	0	CAACTAGCTTTTTTTTTTAAGAAGTTT	1	3	7	ACC2	-	.
chr12	64304746	64304772	chr12:64304746-64304772	0	AGACTCGTTCTTGGACTGAGCTGGCTC	1	2	7	BB2	1.0	.
chr12	64305289	64305310	chr12:64305289-64305310	0	GGGCAAGTTACATAGCTTCTTT	1	3	2	ACC1	1.0	.
chr12	64306899	64306927	chr12:64306899-64306927	0	GAAGATGCCTTGCAGGTAGGGGCTATTTC	1	2	9	AA2	-	.
chr12	64309652	64309680	chr12:64309652-64309680	0	AGGCATGTGCCACCACACCAGGCTAATTT	1	2	9	AD2	-	.
chr12	64313842	64313864	chr12:64313842-64313864	0	AGACAAGCCTGGTCAACATGGTG	1	3	3	CCD1	-	.
chr12	64314227	64314246	chr12:64314227-64314246	0	AGACATGTTCTACCTTGCCA	3	3	0	CCD2	1.0	.
chr12	64317976	64318002	chr12:64317976-64318002	0	ACACATATTCCAGGATAAGACTTGTCT	2	2	7	AD1	1.0	.
chr12	64320272	64320303	chr12:64320272-64320303	0	AGGCTTGCCACCATCTTGGAAGCGGCCTGCCT	1	3	12	BCC2	-	.
chr12	64323645	64323670	chr12:64323645-64323670	0	GGACATGCCACAAGCCCAGCTAATTT	1	3	6	ACC1	-	dELS
chr12	64325263	64325289	chr12:64325263-64325289	0	GGGCATGCCTGTAATCCCAGCTACCTA	1	3	7	ACC1	-	.
chr12	64330909	64330932	chr12:64330909-64330932	0	AAAAATGTTTTGGTTAGCAAGTTA	1	3	4	ACC1	-	.
chr12	64331186	64331216	chr12:64331186-64331216	0	AAAGAACTTTGACTTTGACATGAACATGTCC	2	2	11	AA1	-	.
chr12	64335008	64335039	chr12:64335008-64335039	0	AGACATGATTAGACAAGATATAGAACATCTCC	1	2	12	AD2	-	.
chr12	64335787	64335815	chr12:64335787-64335815	0	AGAAATGATTTCCAATATTGAGCTTGCTT	2	2	9	AD1	1.0	.
chr12	64338194	64338214	chr12:64338194-64338214	0	GCATTTGCCCTGAACAAGCCC	1	2	1	AD4	-	.
chr12	64340672	64340691	chr12:64340672-64340691	0	ATACATGCACAAACATGTTT	3	2	0	DD1	2.0	.
chr12	64346758	64346789	chr12:64346758-64346789	0	GCATTTGTTCTATTGTTGAAAGGAGCTTGTTA	1	3	12	ACD1	-	.
chr12	64348548	64348574	chr12:64348548-64348574	0	AAAATTGTCTTTCTTGATGGCTAGCTT	1	2	7	AC2	1.0	.
chr12	64350488	64350517	chr12:64350488-64350517	0	GAGTATGCTTCCCTTTAAGGAGTCAAGCTT	1	2	10	AD2	-	.
chr12	64351225	64351246	chr12:64351225-64351246	0	GGGCATGTCACAAGACATCCTT	1	2	2	AC2	1.0	.
chr12	64352501	64352522	chr12:64352501-64352522	0	GAACCTGCCCAGGGTCTTGTCT	1	2	2	BD2	1.0	.
chr12	64355877	64355896	chr12:64355877-64355896	0	AAACTTGCCTGGGCATGGTG	4	2	0	CD	-	.
chr12	64356853	64356875	chr12:64356853-64356875	0	TAACATTCTTTTCAAGCATGTTG	1	3	3	ACC2	-	.
chr12	64359658	64359681	chr12:64359658-64359681	0	AGGCTTAATCCAAAGAACATGCTC	2	2	4	AD1	-	.
chr12	64361019	64361051	chr12:64361019-64361051	0	AGACTAGCCTGGCCAATGTGGTGAAACTGGTCT	1	1	13	B1	-	.
chr12	64362051	64362079	chr12:64362051-64362079	0	AAATTTGCTTTCACTTTATGGACTCGCCT	1	2	9	AB3	-	.
chr12	64368104	64368134	chr12:64368104-64368134	0	GGCCTTGTTTTTTTGAGACCAGGTCTTGCTC	1	2	11	DD2	-	.
chr12	64372259	64372281	chr12:64372259-64372281	0	AAGCAAGTATTGAGAACATGCTA	1	2	3	CD	-	.
chr12	64374078	64374105	chr12:64374078-64374105	0	AAGGAAGTCTGGGTAGATGAGCTATTTT	1	2	8	AA2	-	.
chr12	64374740	64374762	chr12:64374740-64374762	0	CACCATGTTGGCCAGACTAGTCT	1	3	3	CCD1	1.0	.
chr12	64375404	64375432	chr12:64375404-64375432	0	AAACTATTTTTGTCTTTTTGAGCAATTTT	1	2	9	AA2	-	.
chr12	64375727	64375751	chr12:64375727-64375751	0	GAAAAAGCTTGATAAATGCATGTCT	1	2	5	AD2	1.0	.
chr12	64375908	64375929	chr12:64375908-64375929	0	GAAGAAGCTCCAAAGCATTTCC	1	2	2	AA2	2.0	.
chr12	64378631	64378653	chr12:64378631-64378653	0	CACCATGTTGGCCAGGCTAGTCT	1	3	3	CCD1	1.0	.
chr12	64381454	64381482	chr12:64381454-64381482	0	AGTCTAGTTCTTAGGCAAGAAGCATGTTT	2	1	9	D1	1.0	.
chr12	64382980	64383006	chr12:64382980-64383006	0	AAACTAATTTTGGGAGGAGCCTAGTTT	1	2	7	AD2	-	.
chr12	64388654	64388673	chr12:64388654-64388673	0	AGACTAGCTTGGGCAACACT	3	2	0	AD4	-	.
chr12	64389031	64389051	chr12:64389031-64389051	0	AGACTCGTTCAAAACAAGCCA	1	2	1	BC2	1.0	.
chr12	64392041	64392070	chr12:64392041-64392070	0	AGAAATGTTTTGGTCTGGCTAAACTTTTTT	1	2	10	AA2	-	.
chr12	64394338	64394360	chr12:64394338-64394360	0	GAACAAGTTGACTGGGCATGGTG	1	3	3	CCD1	-	.
chr12	64396845	64396866	chr12:64396845-64396866	0	GAACTTGTCCATGCACCTGTTC	1	2	2	BD1	-	.
chr12	64399665	64399687	chr12:64399665-64399687	0	AAAACTGTTTGGCAAACATGCTC	1	2	3	AB4	-	.
chr12	64402855	64402882	chr12:64402855-64402882	0	AGATCAGCCTGGGCAACAGAGCAAGTCC	1	2	8	AB4	-	.
chr12	64407916	64407945	chr12:64407916-64407945	0	AGGCAGGCTCAGAGGAAAACAGAAAAGCCT	1	2	10	AB2	-	.
chr12	64409832	64409853	chr12:64409832-64409853	0	AGATAAGTTCCAAAATAAGTTT	1	2	2	AA2	-	.
chr12	64411867	64411896	chr12:64411867-64411896	0	GAACTAGGTGGTGAAAGCTAGGACTTGTTT	1	2	10	CD	-	.
chr12	64413302	64413321	chr12:64413302-64413321	0	TATGTTGCCCAGGCTAGCCT	2	3	0	ACD1	1.0	.
chr12	64416577	64416598	chr12:64416577-64416598	0	AAACAAGCCAAAGGTCTAGTTT	1	2	2	CD	-	.
chr12	64417065	64417091	chr12:64417065-64417091	0	AAACTAGTCAGATGTGGTGGCATGCAC	1	3	7	CCD1	-	.
chr12	64419170	64419202	chr12:64419170-64419202	0	AGGGAAGTTTTCTTTCTTGAGGTAAACTTTCTT	1	2	13	AA2	-	.
chr12	64420758	64420780	chr12:64420758-64420780	0	GGAGATGCTGACACAACTTGTTC	1	3	3	ACC1	-	.
chr12	64420998	64421020	chr12:64420998-64421020	0	CACCATGTTGGCCAGGCTTGTCT	1	3	3	CCD1	-	.
chr12	64422750	64422778	chr12:64422750-64422778	0	AAACTAGCCAAGTGTGGTGGCACATGCCT	1	2	9	CD	-	.
chr12	64423903	64423930	chr12:64423903-64423930	0	AGACTTGTTCCAGTTAAAGGTCTTTTTC	1	2	8	AD1	-	.
chr12	64424726	64424754	chr12:64424726-64424754	0	AAGTTTGTCATTACTTTTGTAACAAGCCT	1	3	9	ACC1	-	.
chr12	64425643	64425666	chr12:64425643-64425666	0	AAACAAGTTCTCAAGGGACTGTTT	1	2	4	AB1	-	.
chr12	64426782	64426804	chr12:64426782-64426804	0	AGACTAGCCTGGCCAACATGATG	1	3	3	CCD1	-	.
chr12	64427938	64427963	chr12:64427938-64427963	0	TGACTAGCCTACAACTGAACTTTTTT	1	2	6	AC2	-	.
chr12	64429784	64429805	chr12:64429784-64429805	0	AAACAAGTTAGAAAGCTAACTT	1	2	2	AC2	-	.
chr12	64430238	64430264	chr12:64430238-64430264	0	AGGCAAGCCTCTCTAGCAGACTGTCTT	1	2	7	AB4	-	.
chr12	64431881	64431902	chr12:64431881-64431902	0	AGACATGTTTCGGATTTTGCCC	2	2	2	AD1	1.0	.
chr12	64432063	64432094	chr12:64432063-64432094	0	AAACTAGTCTGCTGTTTTAGAAGAGCATATAA	1	3	12	ACD2	1.0	.
chr12	64432715	64432737	chr12:64432715-64432737	0	AAGCAAGTATTGAGAACATGCTA	1	2	3	CD	-	.
chr12	64435600	64435619	chr12:64435600-64435619	0	AGAAATTCTTAAACTTGTTT	2	2	0	AA1	-	.
chr12	64437353	64437384	chr12:64437353-64437384	0	AATTTTGCCTGAGGGGCAATCTAAGCAAGCTA	1	3	12	ACD1	-	.
chr12	64442860	64442880	chr12:64442860-64442880	0	AGTCTTGCTCTAGTCTTGCTC	1	2	1	DD2	-	.
chr12	64443598	64443624	chr12:64443598-64443624	0	GCGCATGCCACCACACCTGGCTAGTTT	1	3	7	CCD1	1.0	.
chr12	64444683	64444710	chr12:64444683-64444710	0	AAGCTTGTTTTGCAAGATGCAAAAGTTC	1	2	8	AD1	2.0	.
chr12	64448998	64449020	chr12:64448998-64449020	0	AGACTAGCCTGGCCAACATGGTG	1	3	3	CCD1	-	.
chr12	64449950	64449969	chr12:64449950-64449969	0	GGGCAAGTTAAAGAATGTCT	3	2	0	AC2	-	.
chr12	64453148	64453167	chr12:64453148-64453167	6	AGTCATGTTTTAACATGTTA	4	3	0	CCD1	-	PLS
chr12	64459267	64459294	chr12:64459267-64459294	0	GGACTGGCCACGAGGGAGAGGCTTGCTC	1	2	8	BC1	2.0	dELS
chr12	64463498	64463517	chr12:64463498-64463517	0	AGACTAGCCTGGGCAACATA	2	3	0	ACD2	-	.
chr12	64463557	64463576	chr12:64463557-64463576	0	AGGCATGGTGGAGCATGCCC	4	2	0	CD	-	.
chr12	64464060	64464082	chr12:64464060-64464082	0	CAGCATGTTGGCCAGGATAGTCT	1	3	3	ACC2	-	.
chr12	64466399	64466422	chr12:64466399-64466422	0	ATACATTTTTACAGAAACAAGTTT	2	2	4	AD1	-	.
chr12	64467535	64467561	chr12:64467535-64467561	0	AGAAAAGCTCTGTAGTTGAAAAAGTTT	1	2	7	AA2	1.0	.
chr12	64469829	64469851	chr12:64469829-64469851	0	AGCCTATTTCTAAAAGCTAGTTC	1	2	3	AD1	1.0	dELS
chr12	64470146	64470169	chr12:64470146-64470169	0	GGGCTAGCCAGATCAGACAGGCTA	1	3	4	BCC1	-	.
chr12	64471549	64471571	chr12:64471549-64471571	0	CACCATGTTGGCCAGGCTAGTCT	1	3	3	CCD1	-	.
chr12	64472891	64472914	chr12:64472891-64472914	0	GGACAAGCTTGGTGTAATATGTCC	1	2	4	AC1	-	.
chr12	64474918	64474949	chr12:64474918-64474949	0	AGACTAGCCTGAGCAACAGTGAGACCCTGTCT	1	2	12	BD1	-	.
chr12	64479208	64479236	chr12:64479208-64479236	0	AAACTTTTTTAAAACTTGTAAGCATTCCC	1	2	9	AA2	-	.
chr12	64480093	64480121	chr12:64480093-64480121	0	AGACATGCCTGTTTCTTGCAGTCTTTCTC	2	2	9	AD1	-	.
chr12	64484171	64484194	chr12:64484171-64484194	0	AAGCAAGTTTATATGGACTGGTTA	1	2	4	BC3	2.0	.
chr12	64484893	64484915	chr12:64484893-64484915	0	GAAAAAGCCTTGTAGACATGATT	1	2	3	AD3	1.0	.
chr12	64486576	64486604	chr12:64486576-64486604	0	AGGCATGCCCCACCACACCCAGCTAATTT	1	2	9	AC1	-	.
chr12	64486998	64487021	chr12:64486998-64487021	0	AAGCTAATTTTTTAAAACTAGATC	1	2	4	AD2	1.0	.
chr12	64490618	64490637	chr12:64490618-64490637	0	TAAAGTGCTTGAGCTTGTTT	1	3	0	ABC1	-	.
chr12	64496366	64496393	chr12:64496366-64496393	0	GGATTAGCTTATAATGAAGAACAAATCC	1	2	8	AA2	-	.
chr12	64505883	64505903	chr12:64505883-64505903	0	AGACTTGCTCCCCACTTGTCA	1	3	1	CCD2	-	.
chr12	64506041	64506071	chr12:64506041-64506071	0	AAATTTGCTGTGGCATATAAAAAGCAAGCCC	1	2	11	AC1	-	.
chr12	64506952	64506972	chr12:64506952-64506972	0	GAGCTTCTCTTAAGAAAGCTT	1	2	1	AA2	1.0	.
chr12	64507662	64507689	chr12:64507662-64507689	0	TAACTTGTCTTAGTACTAAAACATCTTA	1	3	8	ACC1	-	.
chr12	64514882	64514906	chr12:64514882-64514906	0	GAACTTTCTCTGTCCAAACTAATTT	1	2	5	AA2	2.0	.
chr12	64522396	64522415	chr12:64522396-64522415	17	TAGCATGTTAGGGCATGCCC	5	2	0	CC	1.0	dELS
chr12	64524958	64524988	chr12:64524958-64524988	0	AAACTTGCTCTACAGCTCTTTGAAAATATTT	2	2	11	AA1	1.0	.
chr12	64525944	64525974	chr12:64525944-64525974	0	TGACAAGCCAGGTGAACAGGGAGAGATGTCT	1	3	11	ACC2	-	.
chr12	64529019	64529047	chr12:64529019-64529047	0	GAAAATGCTTAATACAACAGAGGTAGCTT	1	2	9	AA2	-	.
chr12	64530826	64530849	chr12:64530826-64530849	0	GAGCATCTTTTCATGTACTTGTTT	1	2	4	AD2	1.0	.
chr12	64538469	64538490	chr12:64538469-64538490	0	ACACTAGTTTTTAGGCATCTTT	1	2	2	AD3	-	.
chr12	64540482	64540501	chr12:64540482-64540501	0	AAACTTGTCCATGAATGTTT	3	2	0	AD1	-	.
chr12	64544373	64544393	chr12:64544373-64544393	0	GAACAAACTCCAGACATGCTG	1	2	1	AC2	-	.
chr12	64545110	64545138	chr12:64545110-64545138	0	GTACTAGCCTTTAAATTAAGAAAATGCCT	1	2	9	AD2	-	.
chr12	64551007	64551039	chr12:64551007-64551039	0	AAGCTTGCCCGAGATGGCTGTTTGATCTTGGTT	1	2	13	DD1	-	.
chr12	64551831	64551858	chr12:64551831-64551858	0	CAACTTGCCAAAGGTCCACAGCTAGTTT	1	3	8	CCC	-	dELS,CTCF-bound
chr12	64553649	64553673	chr12:64553649-64553673	0	AAGCATTTCTCCAGAAGGGAAGTTT	1	2	5	AA2	-	.
chr12	64554006	64554026	chr12:64554006-64554026	0	AAAGTTGTCTGGGGCATGGTT	1	2	1	AD3	1.0	.
chr12	64558079	64558103	chr12:64558079-64558103	0	AGGCTTGCCAAAAAGTGACCAGTTC	1	3	5	BCC2	1.0	.
chr12	64559746	64559772	chr12:64559746-64559772	0	AAAATTGTCCTCTAGTCAAGGAAGTCT	1	2	7	AA2	1.0	.
chr12	64560229	64560261	chr12:64560229-64560261	0	TGACTTGCTTTAGCTGAGCATTTAGGCATCTCT	1	2	13	AC2	-	.
chr12	64565512	64565534	chr12:64565512-64565534	0	AGACTAGCCCGGCCAACATGGCG	1	3	3	CCD1	1.0	.
chr12	64566259	64566286	chr12:64566259-64566286	0	AAGAATGCTTGCCATCCTAGACATTTCT	1	2	8	AA2	-	dELS
chr12	64568229	64568251	chr12:64568229-64568251	0	CACCATGTTGGCCAGGCTAGTCT	1	3	3	CCD1	2.0	.
chr12	64571017	64571039	chr12:64571017-64571039	0	AGACTAGCCTGGCCAACATGGTG	1	3	3	CCD1	-	.
chr12	64571254	64571275	chr12:64571254-64571275	0	TAGTTTGTCTCCAAGCTTGCCC	1	2	2	AC3	-	.
chr12	64571861	64571893	chr12:64571861-64571893	0	AGGCTTGCTGGTATAGACAGTGGGGACAAGCAG	1	3	13	CCD1	-	.
chr12	64572325	64572348	chr12:64572325-64572348	0	GAGCTTGCTGTCACTGGCATGCTC	1	2	4	CC	-	.
chr12	64572410	64572435	chr12:64572410-64572435	0	AGGAAAGCCCTCACCAGAACTTGACC	1	2	6	AD3	1.0	.
chr12	64572769	64572791	chr12:64572769-64572791	0	GTCCAAGTCTATGAAGCTTGTTT	1	2	3	DD4	1.0	.
chr12	64574594	64574617	chr12:64574594-64574617	0	GAGCTTGCCTACTGGGGTTTGCTT	1	1	4	A2	-	.
chr12	64574977	64575006	chr12:64574977-64575006	0	AAGCTTTCCTCTGAAACTGGAAACTTGCTA	1	2	10	AC2	-	.
chr12	64577011	64577037	chr12:64577011-64577037	0	AAAATAGTTGTCTAGGGTAGCAAGTTT	1	3	7	ACC1	-	.
chr12	64577271	64577293	chr12:64577271-64577293	0	ATGCATGCCCTTTAAGCTTTCCC	1	2	3	AD3	-	.
chr12	64578516	64578535	chr12:64578516-64578535	0	AGGCATGATAGGGCAAGCCT	4	2	0	CD	1.0	.
chr12	64582010	64582039	chr12:64582010-64582039	0	AGGCATGCCCCACCACACTCGGCCAATTTT	2	2	10	AD1	1.0	.
chr12	64582700	64582721	chr12:64582700-64582721	0	GAGCTGGCTTAGGAACAAGTAC	1	2	2	BD2	1.0	.
chr12	64585746	64585765	chr12:64585746-64585765	0	AGGCATGTGCCAGCAAGCCT	4	2	0	CD	1.0	.
chr12	64600389	64600414	chr12:64600389-64600414	0	AAACTAGTACTTTAATGAGCAAACTC	1	2	6	AD2	1.0	dELS,CTCF-bound
chr12	64602236	64602258	chr12:64602236-64602258	0	AGACTAGCCTGGGAAACATAGTG	1	3	3	ACD2	2.0	.
chr12	64606192	64606218	chr12:64606192-64606218	0	AGACCTGTCCATGCCTAAAGCAATCCC	1	2	7	AB3	-	.
chr12	64609391	64609423	chr12:64609391-64609423	0	TGGCTAGTTTGGCTATGATGGATGGACATTTTC	1	2	13	AC2	2.0	PLS,CTCF-bound
chr12	64609767	64609796	chr12:64609767-64609796	0	TCGATTGTTCTGTAACTATAGAACTAGTTC	1	3	10	ACD1	-	pELS,CTCF-bound
chr12	64610719	64610747	chr12:64610719-64610747	0	GGGCAAGCCCCGCTCCGGCCAACAAGTGA	1	3	9	CCD1	1.0	pELS,CTCF-bound
chr12	64610905	64610925	chr12:64610905-64610925	1	GAACGTGCCTGGAGCTTGTGC	1	2	1	BD3	-	pELS,CTCF-bound
chr12	64611351	64611373	chr12:64611351-64611373	0	CCAGATGTTTTGCAAACAAGCTC	1	3	3	ACD1	-	pELS,CTCF-bound
chr12	64616138	64616162	chr12:64616138-64616162	0	GAGCAAGATTCACAAAGGCATATTC	1	2	5	AD2	-	dELS
chr12	64616661	64616680	chr12:64616661-64616680	0	TGACAAGTCTTGGCTAACTT	3	3	0	ACC1	-	.
chr12	64616910	64616933	chr12:64616910-64616933	0	TAACATGTCGACTCAGAAAAGTCT	1	3	4	ACC2	-	.
chr12	64617471	64617503	chr12:64617471-64617503	0	GAGCTTGCTCCTTTAGTGTATTTGAGGAAACTT	1	2	13	AA1	1.0	.
chr12	64618470	64618496	chr12:64618470-64618496	0	GGGCATGCCACCATCCCCGGCTAATTT	1	3	7	ACC1	3.0	.
chr12	64618843	64618866	chr12:64618843-64618866	0	TGGCTAGTCTGATTGAGATTGCTG	1	3	4	ACC2	-	.
chr12	64619207	64619238	chr12:64619207-64619238	0	GAAGATTTTTCTTTGTGAAGGGGAACTTGCCC	2	2	12	AA1	-	dELS,CTCF-bound
chr12	64622608	64622639	chr12:64622608-64622639	0	AGGCTTGTTGAAGCCTAAGTAGAAAATTGTTG	1	3	12	ACC2	-	.
chr12	64622792	64622816	chr12:64622792-64622816	0	AAACAAGCTTACTGTGAAAATTTTC	2	2	5	AA1	-	.
chr12	64624382	64624410	chr12:64624382-64624410	0	GTGCTAGCTGTATTATCTTGAGCAAGTCA	1	3	9	CCD1	-	.
chr12	64625333	64625360	chr12:64625333-64625360	0	CAACTTCTTTTTCCTTTAAAGCAAGCCA	1	3	8	ACC2	-	.
chr12	64626384	64626406	chr12:64626384-64626406	0	AAATTAGCCTGATGTGCTTGCTT	1	2	3	AD2	1.0	.
chr12	64626621	64626645	chr12:64626621-64626645	0	GATCATGCCTCACTGTAGCTAGCCT	1	2	5	CD	1.0	.
chr12	64627776	64627798	chr12:64627776-64627798	0	GATCTAGCTCCTAGGACTGGTCC	1	2	3	BD3	-	.
chr12	64628638	64628661	chr12:64628638-64628661	0	AGGCATGCACCACCACACTTGCCT	1	2	4	DD2	-	.
chr12	64631265	64631287	chr12:64631265-64631287	0	GGGCTTGGCCATGGGACAAGTGC	1	2	3	DD2	-	dELS
chr12	64631432	64631458	chr12:64631432-64631458	0	AGAGGTGCTCTTCCGTGAGGCTTGTCT	1	2	7	AB4	-	dELS
chr12	64633149	64633178	chr12:64633149-64633178	0	GGACTAGCTGGTTATGTTTTTGAAAAGTCT	1	3	10	ACC2	1.0	.
chr12	64633982	64634008	chr12:64633982-64634008	0	AAATTAGCTGGGCATGGTGACATGTCC	1	3	7	ACC1	-	dELS,CTCF-bound
chr12	64634874	64634893	chr12:64634874-64634893	9	AGACATGTTATGACAAGTTA	4	3	0	CCC	1.0	.
chr12	64635150	64635172	chr12:64635150-64635172	6	TGACATGTTTCCAAGGCTGGTCT	1	2	3	BC2	1.0	.
chr12	64635844	64635867	chr12:64635844-64635867	0	AAGTAAGCCTAGACGGACTAGTTT	1	1	4	A1	1.0	.
chr12	64637215	64637244	chr12:64637215-64637244	0	GGGCATACCTCCTGAAGGTAGGAGAAGCTT	1	2	10	AA2	2.0	.
chr12	64643264	64643290	chr12:64643264-64643290	0	GAACATGTCTGGTCCATAGTAAAGCTC	2	2	7	AD1	-	.
chr12	64648517	64648549	chr12:64648517-64648549	0	AAGCTTTTTTTTTTTTTGAGATGGAGCACGTTC	1	2	13	AB2	2.0	.
chr12	64649736	64649755	chr12:64649736-64649755	0	CAACTTCTTTGGGCAAGCCA	2	3	0	ACC2	-	.
chr12	64649761	64649787	chr12:64649761-64649787	0	GGGCAATTTTGAGGATCAGAAAAGCTC	1	2	7	AA2	-	.
chr12	64652356	64652378	chr12:64652356-64652378	0	GGGCTTTTTTTTTAAACACGTCT	1	2	3	AB2	1.0	.
chr12	64656631	64656650	chr12:64656631-64656650	0	AAAGTTGTTTACACAAGCCT	2	2	0	AD2	-	pELS
chr12	64657600	64657620	chr12:64657600-64657620	0	GAGGATGCCCAGGGCAGGTCT	2	2	1	AB3	1.0	.
chr12	64658248	64658274	chr12:64658248-64658274	0	AGACTTGTTTATAGCCTAAAAATTCTC	2	2	7	AA1	-	.
chr12	64659063	64659088	chr12:64659063-64659088	0	GAACAAATTGTGGAAGAGACATGTTA	1	3	6	ACC2	-	.
chr12	64659815	64659841	chr12:64659815-64659841	0	GTGCATGCCTGTAATCCCAGCTAGTCG	1	3	7	CCD1	-	.
chr12	64660783	64660810	chr12:64660783-64660810	0	AAGCAAGCTTTGTTCTGCTGACTTGTCT	1	1	8	C2	1.0	dELS
chr12	64661014	64661046	chr12:64661014-64661046	0	GGGTTTGTTTCCAAGTTGAGGCTTGACATGTCA	1	3	13	ACC1	-	.
chr12	64661133	64661156	chr12:64661133-64661156	0	GAGTAAGTTAAACTCGGCTTGCTC	1	3	4	ACC1	-	.
chr12	64668994	64669020	chr12:64668994-64669020	0	AAAATTGTTCCTAAGGAAGTCAAGTCC	1	2	7	AD2	-	.
chr12	64669172	64669194	chr12:64669172-64669194	0	GGACATTCTTTAGGTGCTTGTTT	1	2	3	AD2	-	.
chr12	64672808	64672834	chr12:64672808-64672834	0	TGGCTAGCCTGGTCTACAGAAATGTCT	1	2	7	AC2	-	.
chr12	64673875	64673900	chr12:64673875-64673900	0	AGACTGGTCCACCTCCAAGTTTGTTT	1	2	6	AB2	-	dELS
chr12	64674127	64674148	chr12:64674127-64674148	0	GGGCATGCTTTGAAGGATTCTT	2	2	2	AA1	-	.
chr12	64674941	64674965	chr12:64674941-64674965	0	AAGTATGTTTAAGGAAGGCTAGTAT	1	2	5	AD3	-	.
chr12	64676309	64676337	chr12:64676309-64676337	0	AGGCATGTGCCACCACACTGGGCTAATTT	1	2	9	AD2	-	.
chr12	64678016	64678041	chr12:64678016-64678041	0	GGAAATGTCTCTCCCAGAGAATGTTT	1	2	6	AA2	-	.
chr12	64679685	64679708	chr12:64679685-64679708	0	AGAGCAGCTCTCCAGGGCTTGCTG	1	3	4	ABC1	-	dELS,CTCF-bound
chr12	64680799	64680830	chr12:64680799-64680830	0	AGACAAGGCCACCATGTTGGCCAGGCTGGTCT	1	2	12	BD2	-	.
chr12	64682999	64683021	chr12:64682999-64683021	0	GAACTTGGTCTCTCAACTAGTTG	1	3	3	CCD2	-	dELS
chr12	64697510	64697539	chr12:64697510-64697539	0	AAAATAGTTTCTAGAATGGCAAAATTGTTT	1	2	10	AA2	1.0	.
chr12	64699960	64699987	chr12:64699960-64699987	0	GGACATGTTGAGGTTTAGCAGCTTGCTC	1	2	8	CC	-	dELS,CTCF-bound
chr12	64700921	64700950	chr12:64700921-64700950	0	GGACTAGCTGGGTTATATACCAACAACTCT	1	3	10	ACC1	-	.
chr12	64702611	64702637	chr12:64702611-64702637	0	GGGCATGCCACCATGCCCAGCAAATTT	1	3	7	ACC1	1.0	.
chr12	64703010	64703035	chr12:64703010-64703035	0	TGACTAGCCTGCAAAGAGGCTTTCTG	1	3	6	ACC1	-	.
chr12	64703785	64703805	chr12:64703785-64703805	0	TGGCTAGCTTCAAAGAAGCTT	1	2	1	AC2	1.0	.
chr12	64704905	64704928	chr12:64704905-64704928	0	AGAATAACTTACATGAACATGTTC	2	2	4	AA1	-	.
chr12	64706434	64706454	chr12:64706434-64706454	0	AAACATTTCATAGACATGTCT	1	2	1	AC1	-	dELS,CTCF-bound
chr12	64707532	64707551	chr12:64707532-64707551	8	AGGCATGCTGGAGCATGCCT	5	1	0	C2	1.0	.
chr12	64707944	64707970	chr12:64707944-64707970	0	TAGCAAGCCCATGTCTCAAACTGCCCC	1	3	7	ABC2	-	.
chr12	64708613	64708640	chr12:64708613-64708640	0	CAGCCAGTTTTAGTTTTTTAGCAAGTTC	1	3	8	BCC1	1.0	.
chr12	64708808	64708840	chr12:64708808-64708840	0	AGGCTGGCCCAGTTTCTCTCAGTAAACCAGCTT	1	2	13	BB2	1.0	.
chr12	64715024	64715044	chr12:64715024-64715044	1	AAGCTACTTTCAGCCATGTCT	1	2	1	AD2	-	.
chr12	64719967	64719994	chr12:64719967-64719994	0	CAGCATGTCTACTAGAAAAAACTTGGCC	1	2	8	CD	-	.
chr12	64722214	64722236	chr12:64722214-64722236	0	CGGCATGTTGGCTAGGCTGGTCT	1	3	3	BCC1	1.0	.
chr12	64723727	64723756	chr12:64723727-64723756	0	GAGCAAGTTTTAGATTCAAAGAGCATGAAT	1	2	10	DD4	-	dELS
chr12	64723876	64723898	chr12:64723876-64723898	0	CATCATGCTGCCCAGGCTTGTCC	1	3	3	CCD1	1.0	dELS
chr12	64724242	64724271	chr12:64724242-64724271	0	GGACAAGCAGCATCACCTGGAAACTTGTCA	1	3	10	CCD2	-	.
chr12	64724334	64724354	chr12:64724334-64724354	0	AGGCAATTCTGGGGAATGCCT	1	2	1	AA2	-	dELS
chr12	64724657	64724679	chr12:64724657-64724679	0	AGACTAGCCCGACCAACATGGTG	1	3	3	CCD1	-	.
chr12	64728354	64728382	chr12:64728354-64728382	0	TAACTTGTCTGACTGTTTTTGACATGTGT	1	3	9	CCD1	1.0	.
chr12	64733587	64733611	chr12:64733587-64733611	0	TTGGTTGCTTCAGCTGGACTTGCCC	1	3	5	ACD1	-	.
chr12	64735757	64735789	chr12:64735757-64735789	0	AAACTTGCTTATCTCCTTTGAAAGAGGAAGCCT	1	1	13	A2	2.0	.
chr12	64736366	64736395	chr12:64736366-64736395	0	GGGAAAGACTAATTCCTAGAAGACATGTTT	2	2	10	AD1	-	.
chr12	64737840	64737868	chr12:64737840-64737868	0	GGAAATGCTAACTAGAGATGAACAAGTTA	1	3	9	ACC1	-	dELS
chr12	64738857	64738885	chr12:64738857-64738885	0	AAGCGATCTCCTCCTATGCAAGCAAGTCT	1	2	9	AB1	-	.
chr12	64739056	64739080	chr12:64739056-64739080	0	AAGAAAGTTTTCCCAAGACAACCTC	1	2	5	AA2	1.0	.
chr12	64739254	64739280	chr12:64739254-64739280	0	GGGCAAGATCCTCCCTCTGGCATGTCC	1	2	7	CD	-	.
chr12	64740661	64740689	chr12:64740661-64740689	0	TGGCTTGCCTAATTAACCAGTGCTTGTTC	1	2	9	CD	-	.
chr12	64740812	64740831	chr12:64740812-64740831	0	GAACTTGTTTAAGCAATTTC	3	1	0	A1	-	.
chr12	64743868	64743888	chr12:64743868-64743888	0	AAGCATGCTACATACATGTTG	1	3	1	CCD2	-	.
chr12	64747000	64747020	chr12:64747000-64747020	0	GAGCTAACCCCAAACATTCTC	1	2	1	AA2	1.0	.
chr12	64747434	64747456	chr12:64747434-64747456	0	GGACAATTTTTAAATACATGCTC	1	2	3	AD2	1.0	.
chr12	64747550	64747580	chr12:64747550-64747580	0	GAACATATTTACATGATATGGGTACTTGTTT	1	2	11	AD2	1.0	.
chr12	64748065	64748086	chr12:64748065-64748086	0	TGACATGCTTCAGGGCTGCTTT	2	3	2	ABC2	-	.
chr12	64748408	64748427	chr12:64748408-64748427	0	TGTGTTGTCCAGACTTGCCT	2	3	0	ACD1	1.0	.
chr12	64752910	64752934	chr12:64752910-64752934	0	AGACAAGTTTGGTTCCGGCCAGCTC	1	2	5	BC1	-	PLS
chr12	64754879	64754911	chr12:64754879-64754911	0	GAACTTGTCTCCAAAAAAAAAAAAAAGAAGTTT	1	1	13	A2	-	.
chr12	64757375	64757399	chr12:64757375-64757399	0	AGGCTTGCTTTTTCTGGACAAAACA	1	3	5	ACD2	-	.
chr12	64758021	64758041	chr12:64758021-64758041	0	ACTCATGTCTTGGGCAAGTTG	2	3	1	CDD2	-	pELS
chr12	64760218	64760238	chr12:64760218-64760238	0	AAACTAGCTCCAGATATTTCT	2	2	1	AA1	1.0	pELS
chr12	64760993	64761022	chr12:64760993-64761022	0	AAGTAAGCCTACAGAAGGCAAAAGAAGCTT	1	2	10	AA2	-	pELS,CTCF-bound
chr12	64764277	64764307	chr12:64764277-64764307	0	AAATAAGTTGTGTTTTCATTTTGACATGTTT	1	3	11	ACC1	-	.
chr12	64765076	64765105	chr12:64765076-64765105	0	AAACTAATCTGCAAGGAAAGTAACTTGCTT	1	2	10	AC2	-	.
chr12	64768303	64768326	chr12:64768303-64768326	0	TTACAAGTTTCTTCCGACTTGCTT	1	3	4	CCD1	-	.
chr12	64770406	64770433	chr12:64770406-64770433	0	AGGCAAGCTAGGCTTCCACAGCAGGTCC	1	3	8	BCC1	-	.
chr12	64771255	64771285	chr12:64771255-64771285	0	AGGCAGGCCCATAGGGTTTTGGGGCAAGGTC	1	2	11	BD2	-	.
chr12	64775608	64775636	chr12:64775608-64775636	0	AGGAATACCCAGATTCATAAAGCATGTTC	2	2	9	AA1	1.0	.
chr12	64783322	64783343	chr12:64783322-64783343	0	GGACAAGCTATTTAACATCTCT	2	3	2	ACC1	-	.
chr12	64784663	64784689	chr12:64784663-64784689	0	AGACAATTCTGGTTCCCAAATTTGTTT	1	2	7	AA2	1.0	.
chr12	64786998	64787021	chr12:64786998-64787021	0	AGACATAACCTAAAAGGCATGTCC	2	2	4	AD1	1.0	.
chr12	64788129	64788158	chr12:64788129-64788158	0	AGGCTTTTCTCCAGAGTCAAGCACTTGTCT	1	2	10	AD2	-	.
chr12	64788454	64788484	chr12:64788454-64788484	0	GGGAAAGTATAAGGGAGGGTGGAACAAGTTC	1	2	11	AD1	-	.
chr12	64789500	64789527	chr12:64789500-64789527	0	TAACATGCTATAGAATAAAAACTATTTT	1	3	8	ACC1	-	.
chr12	64789881	64789906	chr12:64789881-64789906	0	GTACATGCTTTATGCCAAACTTGCTT	2	1	6	D1	-	.
chr12	64790972	64790991	chr12:64790972-64790991	0	AAACTTGTACAAAAATGTTC	3	2	0	AD2	-	.
chr12	64792383	64792403	chr12:64792383-64792403	0	TAGCAAGCCCAAGCCTTGTTA	1	3	1	CCD2	1.0	dELS
chr12	64792511	64792532	chr12:64792511-64792532	0	GGGCAAGGTTATAAACGAGCCC	1	2	2	BD2	1.0	.
chr12	64792547	64792567	chr12:64792547-64792567	0	GGCTATGCTTTAGGCTAGTTA	1	3	1	ACD1	-	.
chr12	64792894	64792920	chr12:64792894-64792920	0	CAACTAGGTTGGGGGAGAGGCTTGCTT	1	2	7	CD	1.0	.
chr12	64794279	64794306	chr12:64794279-64794306	0	AGACAGGCTCTTTCAATCAGGCAACTTT	1	2	8	AB2	-	.
chr12	64795911	64795938	chr12:64795911-64795938	0	AGATTTGCCTTAAATTTGGAATTTGCCT	1	2	8	AA2	2.0	.
chr12	64797200	64797226	chr12:64797200-64797226	0	GGGCTATTCTAATGTGCAGAAAAGTTT	1	2	7	AA2	-	dELS,CTCF-bound
chr12	64797257	64797277	chr12:64797257-64797277	0	CAGCTTCCTGAAGACAAGCTC	1	3	1	ACC2	-	dELS,CTCF-bound
chr12	64807684	64807707	chr12:64807684-64807707	0	AAGCATCCTTTCCCAAACTGGTTT	1	2	4	AB2	-	.
chr12	64811231	64811252	chr12:64811231-64811252	0	AAAAAAGTCTTTGGACAATTTT	1	2	2	AA2	1.0	.
chr12	64811862	64811888	chr12:64811862-64811888	0	GAACAAGTCTACTTTCAGAACTTCCAA	1	3	7	ACD2	-	.
chr12	64813189	64813211	chr12:64813189-64813211	0	AGACTAGCCTGGCCAACATGGTG	1	3	3	CCD1	1.0	.
chr12	64813640	64813662	chr12:64813640-64813662	0	TCACATGTTTTGGAAACTTGTCA	1	3	3	CCD1	1.0	.
chr12	64817384	64817416	chr12:64817384-64817416	0	TAACTTGCTCAAGGACATAGAGGAAGCAAGTAC	1	2	13	CD	-	.
chr12	64821013	64821043	chr12:64821013-64821043	0	TTGAATGTTCCTTTTGCAAGCAAACAAGCTT	1	3	11	ACD1	1.0	.
chr12	64821416	64821438	chr12:64821416-64821438	0	TTGCTTGTCCTCTTGGCTTGCCT	1	3	3	CCD1	2.0	.
chr12	64822117	64822136	chr12:64822117-64822136	0	TGGCTTGTTTAGGCTATCTT	2	2	0	AC2	-	.
chr12	64822380	64822399	chr12:64822380-64822399	0	TATTTTGCCCAGACTAGTCT	2	3	0	ACD1	3.0	.
chr12	64825609	64825637	chr12:64825609-64825637	0	GAACGAGCCTGGTCGTGCTAGGCAAGGCC	1	2	9	BD3	1.0	.
chr12	64833280	64833302	chr12:64833280-64833302	0	AAACAAATTTTAAAAACATGTTG	1	2	3	AC2	-	dELS
chr12	64833657	64833687	chr12:64833657-64833687	0	GGACTAGTTATAAATCCAGCTTGACATGATC	1	3	11	CCD1	1.0	.
chr12	64835066	64835085	chr12:64835066-64835085	0	TACCATGCTGAAACTTGCTC	4	3	0	CCD1	1.0	.
chr12	64835271	64835299	chr12:64835271-64835299	0	GAGCATGCCCCTGCCCTACTGACTCGTTC	1	2	9	BC1	-	.
chr12	64837274	64837304	chr12:64837274-64837304	0	GGGATAGTTTCAGGATGATTCAAGCATATTT	1	2	11	AA2	-	.
chr12	64837395	64837419	chr12:64837395-64837419	0	GAACTTGTTTTCTTGCAACTAGATG	1	3	5	CCD1	-	.
chr12	64839637	64839668	chr12:64839637-64839668	0	TAACTAGCCTTTGTATTTATGGTAAGTTGTTT	1	3	12	ACC2	-	.
chr12	64843334	64843354	chr12:64843334-64843354	0	ATGGATGCCCTAAACAAGTTG	1	3	1	ACD1	-	.
chr12	64843993	64844012	chr12:64843993-64844012	0	TATGTTGCCTAGGCTAGTCT	2	3	0	ACD1	1.0	.
chr12	64849705	64849725	chr12:64849705-64849725	0	TGTGATGCCTCAAGCTTGTTC	1	3	1	ACD1	-	.
chr12	64856632	64856658	chr12:64856632-64856658	0	AAGTTAGCTCAGCACTGGGCCTTGCCC	1	2	7	AD2	-	.
chr12	64857568	64857597	chr12:64857568-64857597	0	GCGCAAGCCCTCCCATAGCCAAACCAGCTT	1	2	10	BD2	2.0	.
chr12	64859494	64859519	chr12:64859494-64859519	0	GGACAAGTCTGACAGCAGGAAGGCCT	1	2	6	AB1	-	.
chr12	64860159	64860187	chr12:64860159-64860187	0	AGGCATGTGCCACCAGGCTGGGCTAATTT	1	2	9	AD2	-	.
chr12	64861927	64861954	chr12:64861927-64861954	0	ATACTTGTTCAATACAAGGATCATGTTT	1	2	8	DD2	-	CTCF-only,CTCF-bound
chr12	64862252	64862284	chr12:64862252-64862284	0	AGGGATGCTTATGCTCCTGGGATAAACATGCCT	2	1	13	A1	-	.
chr12	64863318	64863348	chr12:64863318-64863348	0	AAGGAAGCCCAGAGAGGTGGGGAACTGGTTT	1	2	11	AB3	-	.
chr12	64863929	64863949	chr12:64863929-64863949	0	AAACATGTTTGGAGCTATTAA	1	3	1	ACD2	-	.
chr12	64867029	64867053	chr12:64867029-64867053	0	AGGCTAGTCATGGTGGGTCATGCCT	1	2	5	CD	-	.
chr12	64867111	64867130	chr12:64867111-64867130	0	AGACTAGCCTGAGCAACATA	2	3	0	ACD2	2.0	.
chr12	64868574	64868598	chr12:64868574-64868598	0	AAGCATCTTTTCGGCAAACTTCTTT	1	2	5	AA2	1.0	.
chr12	64868840	64868859	chr12:64868840-64868859	0	GAATTTCTTTAAGCATGTCT	2	2	0	AA1	-	.
chr12	64869350	64869369	chr12:64869350-64869369	0	CTGCAAGCCTCAGCTTGTTT	3	3	0	CCD1	-	.
chr12	64872353	64872381	chr12:64872353-64872381	0	AGGCATGCCCATTTGTTTACAGGTTGTCT	1	2	9	AC1	-	.
chr12	64876182	64876205	chr12:64876182-64876205	0	AAGCATGCACATACCAGCTTGCTA	1	3	4	CCD2	2.0	.
chr12	64876505	64876532	chr12:64876505-64876532	0	CAGCTTGCTCGCGCCACTGAGCTTTTCC	1	2	8	AC2	-	.
chr12	64877818	64877843	chr12:64877818-64877843	0	AGTCATGTTCCCCTTGAGGGATGTCT	1	2	6	AD2	-	dELS
chr12	64878305	64878336	chr12:64878305-64878336	0	CAGCATGTACAAAGACCAGTATGGACTTGCTA	1	3	12	CCD2	1.0	.
chr12	64881363	64881392	chr12:64881363-64881392	0	AACTAAGTTTAGCAACCACTGAACAAGTTA	1	3	10	ACD1	1.0	.
chr12	64887030	64887059	chr12:64887030-64887059	0	GAAATAGTTGGGGGAGGGGAAGACTAGCCT	1	2	10	AC1	2.0	.
chr12	64887369	64887390	chr12:64887369-64887390	0	ATATTTGTTTAAAGGCTTGCCA	1	3	2	ACD1	-	.
chr12	64890426	64890454	chr12:64890426-64890454	0	AGGTAAGCCTTATCGAAATAAACATCTTC	1	2	9	AA2	-	.
chr12	64891747	64891773	chr12:64891747-64891773	0	TAACAAGCCCCACCAGGTGGCTATCCC	1	3	7	ACC1	1.0	CTCF-only,CTCF-bound
chr12	64898579	64898599	chr12:64898579-64898599	0	AGACTTGTTTTAGATTAACTT	1	2	1	AA1	-	.
chr12	64899799	64899822	chr12:64899799-64899822	0	GGGCTTTTTTTAAAAAACAGGTTC	1	2	4	AB2	1.0	.
chr12	64904081	64904110	chr12:64904081-64904110	0	TAGCAAGTTCAATCAGGTTTGAACATATGC	1	3	10	ACD2	-	.
chr12	64904464	64904483	chr12:64904464-64904483	0	TAACTTGCTTGGATTTGCTC	2	2	0	AC2	-	.
chr12	64905498	64905517	chr12:64905498-64905517	0	GGCCATGTCTAGGGATGTTC	3	2	0	AD2	1.0	.
chr12	64906732	64906762	chr12:64906732-64906762	0	GAACATATCTTTGGTTGACCAAAGCATCCCT	1	2	11	AA2	1.0	.
chr12	64907154	64907182	chr12:64907154-64907182	0	GAACAAGTCTTTAATTTGAGGATCAGCTC	1	2	9	AB1	1.0	.
chr12	64907500	64907521	chr12:64907500-64907521	0	AAACATTTTCACAGTCAAGTCC	1	2	2	AD2	-	.
chr12	64911914	64911937	chr12:64911914-64911937	0	AAGAATGTGTGTTTAAACATGTTT	2	2	4	AD1	-	.
chr12	64912980	64913002	chr12:64912980-64913002	0	GAACATACCCCACAAAAATGCTT	1	2	3	AA2	-	dELS
chr12	64913556	64913580	chr12:64913556-64913580	0	GATCTTGTCTTCTCTGGCCAAGCCT	1	2	5	DD2	-	.
chr12	64915255	64915277	chr12:64915255-64915277	0	AGACAAGTCAACCTAGCAAGGTT	1	3	3	CCD1	-	.
chr12	64916621	64916642	chr12:64916621-64916642	0	TTGTTTGTTTAAAAACTTGTTT	1	3	2	ACD1	-	.
chr12	64916818	64916840	chr12:64916818-64916840	0	AAACTTACTTGTAAGGCTTTTTT	1	2	3	AA2	1.0	dELS
chr12	64917306	64917327	chr12:64917306-64917327	0	CAACTTGTTTAGTAGCTTGCTT	2	2	2	CC	-	.
chr12	64918474	64918502	chr12:64918474-64918502	0	CTACATGCTCCACATTTATGGGCAAGTTA	1	3	9	CCD1	-	.
chr12	64918870	64918899	chr12:64918870-64918899	0	AAGCATGTGTTGAGTTGAGAGGGCAAGGCT	1	2	10	DD2	1.0	dELS
chr12	64919534	64919565	chr12:64919534-64919565	0	GGACTTACTTTCTGGTTCATACAAGGTAGTTT	1	2	12	AA2	-	.
chr12	64921792	64921816	chr12:64921792-64921816	0	GGGCTTGCCTGGGCAGTGCTTTCCC	1	2	5	AD1	-	.
chr12	64921860	64921884	chr12:64921860-64921884	0	ACGCATGCCCATCTGAGGCTTTTTC	1	2	5	AD3	-	.
chr12	64926432	64926452	chr12:64926432-64926452	0	GGGAATGCTTTAAACATTTCC	1	2	1	AA2	-	.
chr12	64928916	64928948	chr12:64928916-64928948	0	TGACTAGCTTTCCTTCATTTCTGAAGCTTAGTT	1	3	13	ACD2	-	.
chr12	64929257	64929287	chr12:64929257-64929287	0	AAATAAGTTTTCTGAACTTTTAGACTTCTCT	1	2	11	AA2	-	.
chr12	64931591	64931613	chr12:64931591-64931613	0	GAACTTGTTACATGGACAGGCTT	1	2	3	BC2	-	.
chr12	64931772	64931792	chr12:64931772-64931792	0	GAGCTTGCCCTAAGTTTTCTT	1	2	1	AA1	-	.
chr12	64932419	64932440	chr12:64932419-64932440	0	GAGCTTGTTGGCTGACTTCTCC	1	3	2	ACC1	-	.
chr12	64934466	64934495	chr12:64934466-64934495	0	AAACTGGTTTGCAGTGAAGAAAACATTCTT	1	2	10	AB2	-	.
chr12	64934518	64934548	chr12:64934518-64934548	0	AGGGATGCCTACGGTGCCCTCAGAGAAGCCT	1	2	11	AA2	-	.
chr12	64937372	64937399	chr12:64937372-64937399	0	AAGCTAGTCCAATTGCCTGGACATTTTC	2	1	8	A1	1.0	.
chr12	64937618	64937642	chr12:64937618-64937642	0	CTTCATGCTTCCCACAGGCTAGCTC	1	3	5	CDD2	-	.
chr12	64939830	64939849	chr12:64939830-64939849	0	GGACATGCTTTGAAATGCTG	3	3	0	ACC2	1.0	.
chr12	64942820	64942846	chr12:64942820-64942846	0	AAGCAAACCTTAGGCAAAAGCCTGCCT	1	2	7	AB2	-	.
chr12	64945810	64945830	chr12:64945810-64945830	0	GGACTTACCTTAATCTTGCTC	1	2	1	AD2	1.0	.
chr12	64947484	64947503	chr12:64947484-64947503	0	AAGATAGCCTGAGCATGTTT	4	1	0	A1	-	.
chr12	64947584	64947610	chr12:64947584-64947610	0	AAGCTTGCTTGTAGAAAGAACTAGGGC	1	2	7	DD4	-	.
chr12	64947613	64947643	chr12:64947613-64947643	0	TGACATGCCTACTCCAGAATACAGCATGGCC	1	3	11	CCD1	1.0	.
chr12	64948312	64948338	chr12:64948312-64948338	0	GGCCTTGTCCTGCCCCCCGGCATGCTA	1	3	7	CCD1	1.0	.
chr12	64948371	64948391	chr12:64948371-64948391	0	AGAGAAGTCCTATACTTGTTC	1	2	1	AD2	-	.
chr12	64949414	64949441	chr12:64949414-64949441	0	AGCCTTGTCCAGCCTCCCTGGCATGCTA	1	3	8	CCD1	1.0	.
chr12	64949617	64949649	chr12:64949617-64949649	0	GAGCTTGCTGCTCTGCATATATGTGACCTGCTT	1	3	13	BCC2	-	.
chr12	64950152	64950172	chr12:64950152-64950172	0	AGGCTAGCCTAAAAATTGTAT	1	2	1	AD1	-	.
chr12	64954459	64954485	chr12:64954459-64954485	0	GGGCTTCCCAACCTCCAGAACATGTCT	1	2	7	AC1	-	.
chr12	64968378	64968404	chr12:64968378-64968404	0	AAACTAGCCAGCCATGATGGCATGCAC	1	3	7	CCD1	-	.
chr12	64968675	64968701	chr12:64968675-64968701	0	AAGCAAGTTAGTATCATGTACAAGTTA	1	3	7	CCD2	-	.
chr12	64976235	64976258	chr12:64976235-64976258	0	AAGAATGCTCATGAGGACTAGGCT	1	2	4	AD3	1.0	.
chr12	64978626	64978657	chr12:64978626-64978657	0	AGGGTTGTTTGTTTTTTCTTGTAAATTTGTTT	1	2	12	AA2	-	.
chr12	64979827	64979851	chr12:64979827-64979851	0	GGGCATCTTTGTCTTGGGCCAGTTT	1	2	5	AB2	1.0	.
chr12	64982378	64982406	chr12:64982378-64982406	0	CAACCAGTCCCAATGAGATGAACAAGTTA	1	3	9	BCC1	3.0	.
chr12	64983978	64983997	chr12:64983978-64983997	10	GGGCTAGTCTGGGCATGCTT	5	0	0	0	1.0	.
chr12	64984669	64984691	chr12:64984669-64984691	0	AGACCAGTCTGGGAAACATGGCT	2	2	3	BD3	-	.
chr12	64985573	64985599	chr12:64985573-64985599	0	AGACATGTTCTTTATACAAAGCAGCCT	2	2	7	AB1	1.0	.
chr12	64986330	64986359	chr12:64986330-64986359	0	GGGAAAGTTTTAATCTAGACAAAATTGTTC	1	2	10	AA2	-	.
chr12	64988826	64988847	chr12:64988826-64988847	0	AAAGATGATCAGAAACATGTTT	2	2	2	AD1	2.0	.
chr12	64989730	64989755	chr12:64989730-64989755	0	AAGCTAGTTTCTACTGAGGAAAGATT	1	2	6	AD1	-	.
chr12	64991347	64991366	chr12:64991347-64991366	0	AAGTTTTTCTGAACTTGTTC	1	2	0	AA1	-	.
chr12	64992401	64992421	chr12:64992401-64992421	0	AGGCTTCCCCAAGACGTGCCC	1	2	1	AB2	-	dELS
chr12	64993743	64993763	chr12:64993743-64993763	0	AAACTAGCTGTAGGCAATCCC	1	2	1	AC2	-	.
chr12	64997319	64997346	chr12:64997319-64997346	0	AAGCATTTCTCTTCTGAGGAGCCAGCCT	1	2	8	AB2	2.0	.
chr12	64997360	64997391	chr12:64997360-64997391	0	AAAGAAGTCTTCTTATAAACAGGGACTTGGTT	1	2	12	AD3	1.0	.
chr12	64998973	64998998	chr12:64998973-64998998	0	AAACTATTTTCTGGCTGGACTGGCTT	1	2	6	AB2	-	.
chr12	65002317	65002337	chr12:65002317-65002337	0	AAACATCCTCCTAACAAGTTT	1	2	1	AC2	-	.
chr12	65002961	65002986	chr12:65002961-65002986	0	AGCCATGCTGTTTGATGGGCATGCCA	1	3	6	CCD1	-	.
chr12	65004139	65004165	chr12:65004139-65004165	0	GAACATGCATTGTTAGTAGGCAAGGCT	1	2	7	DD2	1.0	.
chr12	65004189	65004212	chr12:65004189-65004212	0	AGGCATGTTTATTGGAGTGTGTCT	2	2	4	AB1	3.0	.
chr12	65005058	65005084	chr12:65005058-65005084	0	GGTCTTGCTTTCTTTCTGGGCTAATCC	1	2	7	AD3	-	.
chr12	65006250	65006279	chr12:65006250-65006279	0	GATCAAGCCTAGACCTCAAAAGGCCTGTTT	1	2	10	BD2	2.0	.
chr12	65010609	65010639	chr12:65010609-65010639	0	CAGCTTGCCCTAGGCCTACACTTACTTGTTC	1	3	11	CCD2	-	.
chr12	65012199	65012222	chr12:65012199-65012222	0	AGACAAGTTTCAGAACAAAAGTTC	1	2	4	AD1	-	DNase-H3K4me3
chr12	65012996	65013018	chr12:65012996-65013018	0	AGACTTCTCCCAGAAGCATGTTG	1	2	3	AC2	2.0	.
chr12	65017449	65017468	chr12:65017449-65017468	0	CAACTTGCTGGAGCTTGCCA	3	3	0	CCC	-	.
chr12	65018028	65018052	chr12:65018028-65018052	0	AGACAAGTCCAGGGAGGACCAGGCC	1	2	5	BD1	1.0	.
chr12	65018182	65018206	chr12:65018182-65018206	0	AAGAATGCTTTAGCTGGCCTAGCTT	1	2	5	AD2	1.0	.
chr12	65022254	65022284	chr12:65022254-65022284	0	AGGCATTTCCCAAAGAGTATGGGGCTAGCTT	1	1	11	A2	2.0	.
chr12	65022399	65022418	chr12:65022399-65022418	0	AGGCTTGTCCTGATAAGCCA	2	3	0	ACC2	-	.
chr12	65023775	65023794	chr12:65023775-65023794	0	TTCCAAGTCCAAACAAGCCC	2	3	0	CDD2	2.0	.
chr12	65024366	65024393	chr12:65024366-65024393	0	AAGCATTTCCTGTAGAGAAGGCAGGCTT	1	2	8	AB2	-	.
chr12	65029197	65029226	chr12:65029197-65029226	0	AGCCAAGCTTATATCCTAGGAAAAATGCCT	1	2	10	AD2	-	.
chr12	65029782	65029812	chr12:65029782-65029812	0	AATCTTGTTTATCCTTTCAAAGAACAAACTT	1	2	11	AD3	1.0	.
chr12	65030235	65030255	chr12:65030235-65030255	0	AAAATTGATTAAGACTTGCTT	1	2	1	AD1	-	.
chr12	65031295	65031327	chr12:65031295-65031327	0	GAGGTTGTTTGATTTTTTCTTGTAAATTTGTTT	1	2	13	AA2	-	.
chr12	65032799	65032823	chr12:65032799-65032823	0	CAACTTGATCATGGTGGACAAGCCT	1	2	5	CD	2.0	.
chr12	65035389	65035417	chr12:65035389-65035417	0	GAACATCCTCCTTTAGCTCAGAGAAGTTT	1	2	9	AA2	1.0	.
chr12	65037575	65037596	chr12:65037575-65037596	0	AAATATGTTTTTGAAGTTGCTT	1	2	2	AA2	2.0	.
chr12	65039187	65039209	chr12:65039187-65039209	0	TAGCAGGCCTAACCAGCTAGTTT	1	3	3	BCC2	-	.
chr12	65042256	65042286	chr12:65042256-65042286	0	GGGCAGGTCCTCTCCTCAACTGTGCTTGTCT	1	2	11	BD2	1.0	.
chr12	65044631	65044661	chr12:65044631-65044661	0	TGACAAGTTTCACTCATCCTTGAATTAGCTT	1	2	11	AC2	-	.
chr12	65044743	65044766	chr12:65044743-65044766	0	GAGTGTGCTTCCCAAAGCATGCTG	1	3	4	ABC1	-	.
chr12	65045018	65045048	chr12:65045018-65045048	0	AAGTAAGTTTGAGGGTGCTGCAGACCAGTCC	1	2	11	AB2	1.0	.
chr12	65045536	65045555	chr12:65045536-65045555	0	AAGGAAGTTACAACTTGCTT	3	3	0	ACC1	-	.
chr12	65046986	65047017	chr12:65046986-65047017	0	GAGGATGTTTTCTATTTTACCCAAACTTCCTC	1	2	12	AA2	-	.
chr12	65047032	65047058	chr12:65047032-65047058	0	GAACTTGCTCCCAGTCAGGGCCAGCTT	1	1	7	B2	-	.
chr12	65048837	65048859	chr12:65048837-65048859	0	TAACTTCTCCTGACAACTAGTTT	1	3	3	ACC2	-	.
chr12	65051444	65051464	chr12:65051444-65051464	0	GGGCATGTATGAGGCTGGCTT	1	2	1	BD2	1.0	.
chr12	65053028	65053049	chr12:65053028-65053049	0	AAGCAAGCCTCAGGGTTTGTCT	1	1	2	A2	-	.
chr12	65054495	65054524	chr12:65054495-65054524	0	AGGCCAGCTGTTTATCTACATAGCTAGCTC	1	3	10	BCC1	1.0	.
chr12	65056411	65056443	chr12:65056411-65056443	0	AGACGGGTTTCATTCTGTTGGCCAGGCTAGTCT	1	2	13	BB1	1.0	.
chr12	65058029	65058050	chr12:65058029-65058050	0	AAACAAGTATGAAAACAAACTT	1	2	2	AD2	-	.
chr12	65060479	65060503	chr12:65060479-65060503	0	TGAAATGTTAAGAATAAGCAAGTCT	1	3	5	ACC1	-	.
chr12	65064004	65064026	chr12:65064004-65064026	0	GAACAAGCTCTTGGGGCCTCCTC	1	2	3	AB1	1.0	.
chr12	65067381	65067406	chr12:65067381-65067406	0	AAGCTACTTTCAACTGGAACAATTTC	1	2	6	AA2	1.0	.
chr12	65069985	65070015	chr12:65069985-65070015	0	TGGCAAGTTATGGTTTCTGCCAAGCTTGTGC	1	3	11	CCD1	1.0	.
chr12	65079559	65079586	chr12:65079559-65079586	0	GAGGTTGTCATGAGCTGAGAACATGCCA	1	3	8	ACC1	-	.
chr12	65080099	65080130	chr12:65080099-65080130	0	GGGGTAGTCTCAGATGCTGTGGGAACTTGTCC	1	1	12	A1	1.0	.
chr12	65082250	65082279	chr12:65082250-65082279	0	GAACTAGCTTTAAAGTTTGGGAACAATTTC	1	1	10	A1	-	.
chr12	65082603	65082627	chr12:65082603-65082627	0	TAACTTGCTTCCAATGGACTTGGCT	1	2	5	CD	-	.
chr12	65083314	65083340	chr12:65083314-65083340	0	AAGCATGCCCAATGATTAAAATAATCT	2	2	7	AA1	-	.
chr12	65085534	65085559	chr12:65085534-65085559	0	AAACTAGCTCTTAGAAGAACTTGTTT	2	0	6	0	1.0	.
chr12	65087874	65087897	chr12:65087874-65087897	0	AAACTAGTCTTACCAAAGAAGATT	1	2	4	AD1	1.0	.
chr12	65090175	65090195	chr12:65090175-65090195	0	AAGCTGGTCCAGAGCTGGCTC	1	2	1	BB2	1.0	.
chr12	65090696	65090724	chr12:65090696-65090724	0	TGGCAAGCTTGAGGAACCCAAGGAAGCCA	1	3	9	ACC2	1.0	.
chr12	65091017	65091037	chr12:65091017-65091037	0	AAAATAGTCCAAAACAACCTT	1	2	1	AA2	-	.
chr12	65091642	65091671	chr12:65091642-65091671	0	AAGCAAGTTTGATTTTCATAGGTCTTGCCT	1	1	10	D2	-	.
chr12	65092364	65092392	chr12:65092364-65092392	0	TGGCATGTGTATACCTATGTAACAAGCCT	1	3	9	CCD2	-	.
chr12	65094362	65094390	chr12:65094362-65094390	0	AAATATATTCATTTAGCAAAGACATGCTC	2	2	9	AA1	-	CTCF-only,CTCF-bound
chr12	65096158	65096186	chr12:65096158-65096186	0	AAACAAATTTACAAGAAACAAACAACCCC	1	2	9	AA2	1.0	.
chr12	65098975	65098995	chr12:65098975-65098995	0	AAGCAAGCCCTTAGCAATTTC	1	2	1	AC1	-	.
chr12	65099969	65099990	chr12:65099969-65099990	0	AAACATTTTTTAAAGCATTTCT	1	2	2	AA2	-	.
chr12	65100820	65100839	chr12:65100820-65100839	0	AGACTAGCCTGGGCAACATA	2	3	0	ACD2	1.0	.
chr12	65102281	65102308	chr12:65102281-65102308	0	TGACATGATTATGGAGGCTGACAAGTCT	1	3	8	CCD2	-	.
chr12	65102322	65102348	chr12:65102322-65102348	0	TGGCAAGCTGGAGTCCCAGGAAAGCCC	1	3	7	ACC2	1.0	.
chr12	65104238	65104257	chr12:65104238-65104257	0	AGACAATTTCAAGCAAGTGT	2	2	0	AD2	-	.
chr12	65106671	65106699	chr12:65106671-65106699	0	TAATGAGCTCCCTGCCACTGGGCATGTTC	1	3	9	ABC1	1.0	.
chr12	65107423	65107445	chr12:65107423-65107445	0	AGACCAGCCTGGCTAACATGCTG	1	3	3	BCC1	1.0	.
chr12	65107795	65107819	chr12:65107795-65107819	0	AAACAAGTTTCCTCAAGAGTTGTTC	1	1	5	A2	1.0	.
chr12	65110291	65110319	chr12:65110291-65110319	0	CAACAAGCCCCAGCCTCATTAACATTTCC	1	3	9	ACC1	-	.
chr12	65110969	65110990	chr12:65110969-65110990	0	GGGGAAGCCAGGGAGCAAGCCC	1	2	2	AC1	-	.
chr12	65111248	65111269	chr12:65111248-65111269	0	GAGCTACCCTCAAAACTACCCT	1	2	2	AA2	-	.
chr12	65111737	65111764	chr12:65111737-65111764	0	AATCATGTTTTACCCCCAAGGCATGATT	1	2	8	DD3	-	.
chr12	65113834	65113862	chr12:65113834-65113862	0	AATCATGCCCACAGTATGTAAACATACTC	1	2	9	AD3	1.0	dELS
chr12	65114972	65114992	chr12:65114972-65114992	0	ACAGATGTCTAGAGCTTGTCT	1	2	1	AD4	-	.
chr12	65117504	65117529	chr12:65117504-65117529	0	GGACTAGTTTTGTGGAAGACATTTTT	2	1	6	A1	1.0	.
chr12	65117676	65117700	chr12:65117676-65117700	0	GAGCTTGTTTTCCTGCAACTAGACG	1	3	5	CCD1	-	.
chr12	65118680	65118710	chr12:65118680-65118710	0	GGACATATTCCTGAGATTGTATGACATGTCA	1	3	11	ACC2	-	.
chr12	65120409	65120434	chr12:65120409-65120434	0	GAACTTACCTGCCCTGCAGCTTGCCA	1	3	6	ACC2	-	.
chr12	65122633	65122657	chr12:65122633-65122657	0	GGCCTCGTCTGTGAGAAGCATGCTT	2	2	5	BD1	1.0	.
chr12	65126158	65126180	chr12:65126158-65126180	0	AGGCAAGTTGCCAGAACTATCTT	1	2	3	AC2	1.0	.
chr12	65129550	65129581	chr12:65129550-65129581	0	AGAGTTGTTTTGGTGTCAATAGGAACGTGCCT	1	2	12	AB2	2.0	.
chr12	65130476	65130508	chr12:65130476-65130508	0	AGATATGCTTAAAACATATGAACAAAAATGTTT	1	2	13	AA2	-	.
chr12	65133625	65133653	chr12:65133625-65133653	0	GGACTTGTCCTCCTATTGCAAACAACTAG	1	3	9	ACD2	1.0	.
chr12	65134529	65134556	chr12:65134529-65134556	0	AAACTAGCTCTAGAGTAAAGGCTTCCCT	1	1	8	A1	2.0	.
chr12	65134720	65134739	chr12:65134720-65134739	0	CAGCTAGCCTGAGCTTTCTC	2	2	0	AC2	1.0	.
chr12	65139629	65139651	chr12:65139629-65139651	0	AGACTTGATTATTAGACTTCCTT	1	2	3	AD2	-	.
chr12	65150283	65150308	chr12:65150283-65150308	0	AAACTAGTCTGTCTCCTAACTTCCCA	1	3	6	ACC1	-	.
chr12	65150361	65150391	chr12:65150361-65150391	0	GGACACGTTTGCTGCCCCTTTCGACTTGCCC	1	2	11	BC2	1.0	.
chr12	65150891	65150911	chr12:65150891-65150911	0	AAGCTTTCTTGAAGCATCTCT	1	2	1	AA2	1.0	.
chr12	65152599	65152623	chr12:65152599-65152623	0	AGACTTGTTTAAGTAAAGAAAGGCT	1	2	5	AD1	2.0	.
chr12	65161672	65161693	chr12:65161672-65161693	0	AAACAAGTTTCAAGACAATGCG	1	3	2	ACD2	2.0	.
chr12	65167209	65167237	chr12:65167209-65167237	0	GGACTTACTTAATGCCTTGAGGGAAGTTT	1	2	9	AA2	-	.
chr12	65173476	65173498	chr12:65173476-65173498	0	GATCTAGGTTCTAGGACTTGTCT	1	2	3	DD1	-	.
chr12	65174967	65174999	chr12:65174967-65174999	0	GAACTAGCCTTTGATCAGGAGAAGAGCATTCTG	1	2	13	AC3	-	.
chr12	65175221	65175253	chr12:65175221-65175253	0	CAACTTGTTTTTTGTATCATGGGTAACTTTTCC	1	3	13	ACC1	-	.
chr12	65177685	65177715	chr12:65177685-65177715	0	AGACCAGTTGTTACAAAGAAGTAACATGTTT	1	3	11	BCC1	1.0	.
chr12	65177758	65177786	chr12:65177758-65177786	0	AGACTAGCCAAAAGGTCCCGAACTTGGTA	1	3	9	CCD1	1.0	.
chr12	65178393	65178416	chr12:65178393-65178416	0	AGATATATCCACGGAGACTAGTTT	2	2	4	AA1	1.0	.
chr12	65178477	65178502	chr12:65178477-65178502	0	TAGCTTTTTTTCACTAAGGCAAGTTG	1	3	6	ACC2	-	.
chr12	65179357	65179379	chr12:65179357-65179379	0	TGGGAAGTTCTTAAAGCTTGCTT	1	2	3	AC3	-	.
chr12	65180767	65180794	chr12:65180767-65180794	0	TGGCAAGCTAAAGTTTAAAAACAAGGCT	1	3	8	CCD1	1.0	.
chr12	65181023	65181046	chr12:65181023-65181046	0	TGGCTAATTCCTGAAAGCATGCTG	1	3	4	ACC2	1.0	.
chr12	65181544	65181566	chr12:65181544-65181566	0	AAACATACTTTAAAAATTAGTTT	1	2	3	AA2	1.0	.
chr12	65182437	65182463	chr12:65182437-65182463	0	ACACATGTTCAGCATTATGACATGTCC	1	2	7	CD	2.0	.
chr12	65182865	65182896	chr12:65182865-65182896	0	TGGCTTGTCACATGCCGTTCTTCAGCTAGTTT	1	3	12	CCC	-	.
chr12	65183854	65183877	chr12:65183854-65183877	0	GGGAATGTTCCTTTATACTTGTTC	1	2	4	AD2	-	.
chr12	65184333	65184356	chr12:65184333-65184356	0	GAGCATGTTTTACTACACTGGTTT	2	2	4	BD1	1.0	.
chr12	65184366	65184385	chr12:65184366-65184385	0	GGGCTAGCCCACAGAAGCCT	2	2	0	AD1	-	.
chr12	65185003	65185030	chr12:65185003-65185030	0	TGTCTTGCTCTGTTGCCCAGGCTAGCCT	1	2	8	CD	-	.
chr12	65189710	65189733	chr12:65189710-65189733	0	GGTCTAGTCTCATTAAACTTGGCT	1	2	4	DD3	-	.
chr12	65190757	65190777	chr12:65190757-65190777	0	AAAATTGATTGAGACTTGTCT	1	2	1	AD1	-	.
chr12	65190924	65190953	chr12:65190924-65190953	0	GAGATAGCTTAAGAGAAAAGAAAAAAGTTT	1	2	10	AA2	-	.
chr12	65192533	65192561	chr12:65192533-65192561	0	TAGCTTTTTTTTTAACCAAAAACATGTCT	1	2	9	AC1	1.0	.
chr12	65193199	65193228	chr12:65193199-65193228	0	AGGCAAGTTTTAAAGCAGGAGTGAAAGCTT	1	2	10	AD1	1.0	dELS
chr12	65194034	65194063	chr12:65194034-65194063	0	GAGCTAGTCTTATTTACCCAAGATTTACCC	1	2	10	AA1	2.0	.
chr12	65195708	65195739	chr12:65195708-65195739	0	AAGCTTCTTAAATGCTTGGGTAAAGCTAGTTA	1	3	12	ACC2	-	.
chr12	65196291	65196322	chr12:65196291-65196322	0	AGGCAATTTTTGAGTCTTTTAGGAGCTTCTTC	1	2	12	AA2	-	.
chr12	65201410	65201441	chr12:65201410-65201441	0	GAGCTTTCTTATCCATGGACATGAACTATCTT	1	2	12	AA2	-	.
chr12	65202939	65202964	chr12:65202939-65202964	0	TAGCTAGCCCACCTAAACGCTTGTTA	1	3	6	CCD2	-	.
chr12	65203527	65203546	chr12:65203527-65203546	0	AAATTTGTTATGGCATGTTT	4	3	0	ACC1	-	.
chr12	65206018	65206037	chr12:65206018-65206037	2	AAACATGTCCTGCCTTGTTC	4	2	0	CD	-	dELS
chr12	65206865	65206886	chr12:65206865-65206886	0	TGGAAAGTTTTAGAGCATGCTT	1	2	2	AC3	-	.
chr12	65207022	65207045	chr12:65207022-65207045	0	AAGCAACTTAACCTCAACATGTCT	1	3	4	ACC2	1.0	.
chr12	65209315	65209346	chr12:65209315-65209346	0	TAGCTTTTTTTCATAGACATTAAAACTTGTTT	1	2	12	AC1	-	.
chr12	65209785	65209809	chr12:65209785-65209809	0	AAGCTGGTCTCACATGAACTTTCTT	1	2	5	AB2	1.0	dELS
chr12	65211272	65211300	chr12:65211272-65211300	0	GATCTTGTCTTACACTTAGAAGTATGCCT	1	2	9	AD2	-	.
chr12	65211417	65211439	chr12:65211417-65211439	0	AAGCATATCCTTCAGGCTATTTC	1	2	3	AA2	-	.
chr12	65212789	65212819	chr12:65212789-65212819	0	TAACTAGTTTGCAGAATTATTAGGGAAGCCA	1	3	11	ACC2	-	.
chr12	65214559	65214590	chr12:65214559-65214590	0	AAGCATGCCACCCATAGTGTGCAAACATGTTC	2	1	12	C2	-	.
chr12	65216071	65216103	chr12:65216071-65216103	0	AAAAATGTTTTGAAAAATGTATGTAGCATGTTA	1	3	13	ACC1	2.0	.
chr12	65217393	65217425	chr12:65217393-65217425	0	GAGGATGCACTAATAAACTTTCAAGACTTGTTC	2	2	13	AD1	-	.
chr12	65224683	65224708	chr12:65224683-65224708	0	TAACATGTCTGAATATGGACTTATTT	1	2	6	AC2	-	.
chr12	65226729	65226748	chr12:65226729-65226748	0	TAACTTTTCTGAACATGTTT	3	2	0	AC1	1.0	.
chr12	65227381	65227413	chr12:65227381-65227413	0	GAGCAAGTTTCATTGCTTTTCAGAAGAATGCTG	1	2	13	AC1	-	.
chr12	65227648	65227679	chr12:65227648-65227679	0	AAACTTGTCCAACTTGCAGCCCAGGATGGCTT	1	2	12	AB1	1.0	.
chr12	65234218	65234250	chr12:65234218-65234250	0	AAGCTTGCTTTTAAAAAAGAAAGAAAGAAATTT	1	2	13	AA1	1.0	.
chr12	65234957	65234976	chr12:65234957-65234976	0	AGACTAGATTATACTTGTCC	2	2	0	DD2	1.0	.
chr12	65234998	65235024	chr12:65234998-65235024	0	AAGCATGCCATGATACTAGGCAAATCA	1	3	7	ACC1	1.0	.
chr12	65240335	65240357	chr12:65240335-65240357	0	AGACTTGCTTACTGCACAGGTTT	1	2	3	BD1	-	.
chr12	65241600	65241630	chr12:65241600-65241630	0	AAACATGTATAAATAAGAAAGGGGTAAGTTT	1	2	11	AD2	2.0	.
chr12	65241842	65241868	chr12:65241842-65241868	0	GAAAAAGCTTGAATAAGAGGCTTCTTT	1	2	7	AA2	-	.
chr12	65246291	65246321	chr12:65246291-65246321	0	GGACTGGCCTAACCAATTCTCAAGGAAGTTC	1	2	11	AB2	-	.
chr12	65246931	65246953	chr12:65246931-65246953	0	AGTCTTGTTTTATGAGGATGTCT	1	2	3	AD2	-	.
chr12	65248620	65248646	chr12:65248620-65248646	0	AGACTTTCTTAAAAAGGAAGCATTTCT	1	2	7	AA2	-	.
chr12	65251779	65251799	chr12:65251779-65251799	0	AAACTTGTTTTAGGCTTTATG	1	3	1	ACD2	-	.
chr12	65257849	65257873	chr12:65257849-65257873	0	AGACTTGCTTGACTCAGGGTTGCCA	1	2	5	AC1	2.0	.
chr12	65258320	65258348	chr12:65258320-65258348	0	AGACTAATTTCTGTATGTGAAATTAGTCT	1	2	9	AA2	1.0	DNase-H3K4me3
chr12	65261069	65261088	chr12:65261069-65261088	0	CATGTTGCCCAGGCTTGTCT	2	3	0	ACD1	-	.
chr12	65264461	65264484	chr12:65264461-65264484	0	AGGCATGCCCACCATGCCAAGCTA	1	3	4	CCD2	-	.
chr12	65266799	65266820	chr12:65266799-65266820	0	AGGCAAGTTATTTAAATAGCTT	1	3	2	ACC2	1.0	.
chr12	65268508	65268529	chr12:65268508-65268529	0	GAACTAGCCATGAGCCTTGTTC	1	2	2	CD	-	.
chr12	65271875	65271907	chr12:65271875-65271907	0	ACACAAGTTTTTTGTTTGTTTCAGAATTTGCCT	1	2	13	AD2	-	.
chr12	65276953	65276982	chr12:65276953-65276982	0	AAACATGCTTTACACTTAGGGAGCTTCTAA	1	3	10	ACD2	1.0	.
chr12	65277874	65277904	chr12:65277874-65277904	0	AGACAAGCTACGGTACATACAAAACAAGTGT	1	2	11	CD	-	pELS
chr12	65281438	65281465	chr12:65281438-65281465	0	TGACTTGCTATACATGTCAAACTGGCCT	1	3	8	BCC1	1.0	.
chr12	65281771	65281795	chr12:65281771-65281795	0	AGGCTAGTTATCTGTGAGCATTCCA	1	3	5	ACC1	-	.
chr12	65287900	65287924	chr12:65287900-65287924	0	AAACTAGGTTTTTCTAGTCTTGTTT	1	2	5	DD2	-	.
chr12	65289294	65289316	chr12:65289294-65289316	0	AGGCTAGCCTGGCTAACAAGGCA	1	3	3	CCD1	-	.
chr12	65290707	65290737	chr12:65290707-65290737	0	GGACTAGTTTCTTCATATTTGGACAATGCCC	2	2	11	AD1	-	.
chr12	65291460	65291479	chr12:65291460-65291479	0	AAACATGTTTAAATATCTCT	2	2	0	AA1	2.0	.
chr12	65291497	65291516	chr12:65291497-65291516	0	AAGCCTGCTCAAACCTGCCC	2	2	0	BB2	1.0	.
chr12	65297726	65297755	chr12:65297726-65297755	0	AAGCATGTTATGCAGGCTTATGGCATGGTC	1	3	10	CCD1	-	.
chr12	65300919	65300939	chr12:65300919-65300939	0	GAGCTAGCCAGCCACATGTTC	1	3	1	CCD2	-	dELS,CTCF-bound
chr12	65307321	65307346	chr12:65307321-65307346	0	GGGGAAGTCAGAGTTCAGGCATGTTA	1	3	6	ACC1	1.0	dELS,CTCF-bound
chr12	65308356	65308377	chr12:65308356-65308377	0	AAGCTAGATTGAAAGTAAGCTC	1	2	2	AD2	-	.
chr12	65311057	65311083	chr12:65311057-65311083	0	AGACTTTTCAAACTTTTAAACATGTCC	1	2	7	AC1	1.0	.
chr12	65311806	65311827	chr12:65311806-65311827	0	GAGCAAGCTCTTAAAGTTGATT	1	2	2	AD1	-	.
chr12	65314171	65314194	chr12:65314171-65314194	0	AAACAAGTTTTCATAAATTATCTT	1	2	4	AA1	-	.
chr12	65314974	65315006	chr12:65314974-65315006	0	GAGCTAACTCTTGCTCTCAACAAACACAAGTTT	1	2	13	AD2	-	.
chr12	65316116	65316142	chr12:65316116-65316142	0	TAGTTTGTTTCTACCACCAACTTGCTT	1	3	7	ACC1	-	.
chr12	65316465	65316493	chr12:65316465-65316493	0	AAGCAAGCTCCAGAAAGGTAGAAATTTTT	2	2	9	AA1	1.0	.
chr12	65319887	65319914	chr12:65319887-65319914	0	TGTGTAGCCTTGGAAGGAAAACTTGCTT	1	3	8	ACD1	-	dELS
chr12	65325181	65325209	chr12:65325181-65325209	0	AGGCTTGTTCTGATAGGACAGACATTTCT	2	1	9	A1	-	.
chr12	65325311	65325334	chr12:65325311-65325334	0	CAACATGCCATTAGTGACATGCCT	1	3	4	CCC	-	dELS,CTCF-bound
chr12	65325434	65325461	chr12:65325434-65325461	0	TATCTTGCTCTTTGGGTCTGGCTTGCTC	1	3	8	CCD1	-	dELS,CTCF-bound
chr12	65326689	65326718	chr12:65326689-65326718	1	AAGCATTTCCAGTGCATTAGAGACTGGTCT	1	2	10	AB2	1.0	.
chr12	65327989	65328018	chr12:65327989-65328018	0	AAACAAGCTGCAGAGCACATAGACTTTTTG	1	3	10	ACC1	-	dELS,CTCF-bound
chr12	65330034	65330065	chr12:65330034-65330065	0	AAGATAGTTGCTGAGCCATGTTAAACTTGTTA	1	3	12	ACC1	-	.
chr12	65331431	65331460	chr12:65331431-65331460	0	GGGCTAGACCTTGTTGGAGAGGGCATGGCT	1	2	10	DD2	1.0	.
chr12	65331506	65331525	chr12:65331506-65331525	0	CAACTTGCTGGAGCTTTCCT	3	3	0	ACC1	-	.
chr12	65331942	65331964	chr12:65331942-65331964	0	GAGCTTGTTAAGCAAGCATCCTG	1	3	3	ACC1	1.0	dELS
chr12	65334609	65334639	chr12:65334609-65334639	0	AAAAGTGTCTCAATGTGGGAAGGGCTAGCCC	1	2	11	AB4	-	dELS
chr12	65335815	65335843	chr12:65335815-65335843	0	GAAATTGCTCATAATTCCAGAAAATGTTT	1	2	9	AA2	-	.
chr12	65345280	65345301	chr12:65345280-65345301	0	ATGCTAGTCCCAGGACATGTTG	2	2	2	CD	1.0	.
chr12	65346426	65346458	chr12:65346426-65346458	0	GGGGTTGTTTGTTTTTTTCTTGTAAATTTGTTT	1	2	13	AA2	-	.
chr12	65349750	65349782	chr12:65349750-65349782	0	GGGGTTGTTTGTTTTTTTCTTGTAAATTTGTTT	1	2	13	AA2	-	.
chr12	65352988	65353016	chr12:65352988-65353016	0	AAAAAAGCCCGCATCGCCAAGGCAATCCT	1	2	9	AA2	1.0	.
chr12	65355233	65355254	chr12:65355233-65355254	0	TAGCTAGTTTCTTAGCTTGTGT	1	3	2	CCD1	1.0	.
chr12	65355594	65355624	chr12:65355594-65355624	0	AAACTTGCTTTATGCCGCTGGAGATTTGCAC	1	2	11	AD1	-	.
chr12	65359188	65359218	chr12:65359188-65359218	0	TAGAGAGTTCTGTAAAGTGAAAAGCATGCTC	1	3	11	ABC1	-	.
chr12	65361627	65361649	chr12:65361627-65361649	0	AGACTTCTTCTTGGAACATGATT	1	2	3	AD2	-	.
chr12	65369459	65369484	chr12:65369459-65369484	0	TAGCTTGTTTTCTCTTAAAAAAGTTT	1	2	6	AC2	-	.
chr12	65374055	65374082	chr12:65374055-65374082	0	GAATTTGCCTAACATAGTAAACTTTCCT	1	2	8	AA2	1.0	.
chr12	65374809	65374836	chr12:65374809-65374836	0	AGATTAGCCTGAAAAATCAGGCAACCTT	1	2	8	AA2	1.0	.
chr12	65375638	65375657	chr12:65375638-65375657	0	CATGTTGCCCAGGCTAGTCT	2	3	0	ACD1	-	.
chr12	65376494	65376514	chr12:65376494-65376514	0	GGACATGCGTTACACTTGTCT	2	2	1	DD2	1.0	.
chr12	65378089	65378117	chr12:65378089-65378117	0	CAGCTAGTGTTACTTACGTTGACTAGCCC	1	3	9	CCD2	1.0	.
chr12	65378125	65378148	chr12:65378125-65378148	0	AGACTAGTCCTTGGCAAAAAGTTA	1	3	4	ACC2	-	.
chr12	65378492	65378515	chr12:65378492-65378515	0	GGGCAAGCCCAACTATGCAAGCAC	1	2	4	DD1	-	.
chr12	65383264	65383293	chr12:65383264-65383293	0	AAGCTAGCTGTAAAATTTGTAAAATAGTTT	1	2	10	AC2	-	.
chr12	65383374	65383400	chr12:65383374-65383400	0	AAGATTGCCTCTTTCTGAAGCCTGTTT	1	2	7	AB2	-	.
chr12	65386439	65386460	chr12:65386439-65386460	0	AAACTTTTTTATAGGTATGCTT	1	2	2	AA2	1.0	.
chr12	65388130	65388153	chr12:65388130-65388153	0	TAACAAGTTTAAAAAAAAATGTTT	1	2	4	AC2	1.0	.
chr12	65391724	65391746	chr12:65391724-65391746	0	AGGCTAGTTCACTAAATATTTTT	2	2	3	AA1	-	.
chr12	65392851	65392882	chr12:65392851-65392882	0	GAAAGAGTTCTATTATTCAGTAAGGCTTGTTA	1	3	12	ABC1	2.0	.
chr12	65398452	65398480	chr12:65398452-65398480	0	GGGTTTGTTTTTTTCTTGTAAATTTGTTT	1	2	9	AA2	1.0	.
chr12	65400156	65400186	chr12:65400156-65400186	0	GGAATAGTTTCAGAAGGAATGGTACTAGCTC	1	2	11	AD2	2.0	.
chr12	65401794	65401822	chr12:65401794-65401822	0	AGGCAAGCCTGGTGATGACAAAAATCTCT	2	2	9	AA1	-	.
chr12	65402157	65402180	chr12:65402157-65402180	0	TGGCTTGCTAGGTTGGGGAAGTTC	1	3	4	ACC2	-	.
chr12	65402534	65402564	chr12:65402534-65402564	0	TAGCTTCCTTACATTGAGTTAGAACATGCTT	1	2	11	AC1	-	.
chr12	65405148	65405170	chr12:65405148-65405170	0	CACCATGTTGACCAGGCTAGTCT	1	3	3	CCD1	-	.
chr12	65409067	65409098	chr12:65409067-65409098	0	AAACTTGCTCACACTGAACCTCCAGCAATCTG	1	3	12	ACC1	-	.
chr12	65417751	65417779	chr12:65417751-65417779	0	TGGCTTGTTTCAATTAACATAACATCCTT	1	3	9	ACC1	-	.
chr12	65418248	65418274	chr12:65418248-65418274	0	GAGCAAGTCACCACACCCAGCTAATTT	1	3	7	ACC1	-	.
chr12	65421680	65421709	chr12:65421680-65421709	0	GAGGAAGTTTTTTTACCTCCAGACCTGCCT	1	2	10	AB2	1.0	.
chr12	65421932	65421958	chr12:65421932-65421958	0	TGGCAAGCTGGATAAAGAAACAAGACT	1	3	7	CCD1	-	.
chr12	65423158	65423180	chr12:65423158-65423180	0	CACCATGTTGACCAGGCTTGTCT	1	3	3	CCD1	-	.
chr12	65425578	65425605	chr12:65425578-65425605	0	AGGCTATTTTAAGGCTGATAACAAGTTA	1	3	8	ACC2	-	.
chr12	65427175	65427199	chr12:65427175-65427199	0	GGGCTAGCTTTGCTGTGGAAAGTCC	1	2	5	AC1	-	.
chr12	65427223	65427253	chr12:65427223-65427253	0	GAACTTGCTGGGTGGGGGATGTAGCAATTCT	1	3	11	ACC1	-	.
chr12	65429841	65429861	chr12:65429841-65429861	0	AGTAAAGCTTAGAGCTTGTTT	1	2	1	AD4	-	.
chr12	65430872	65430899	chr12:65430872-65430899	0	CAGAATGCCACTTCATACAGGCAAGTCT	1	3	8	ACC1	1.0	.
chr12	65430947	65430966	chr12:65430947-65430966	0	ATACAAGTTCAAGTTTGCTC	2	2	0	AD2	-	.
chr12	65436702	65436728	chr12:65436702-65436728	0	GAACTTTTCTAGCTTTCAGAAATGTTT	1	2	7	AA2	-	.
chr12	65439934	65439964	chr12:65439934-65439964	0	ATACTTGCCTTTCCTGATATAAGACCAGTCT	1	2	11	BD2	-	.
chr12	65444185	65444211	chr12:65444185-65444211	0	AAACATGTTTGACCTGGGAACCTGACC	2	2	7	BD1	1.0	.
chr12	65446069	65446096	chr12:65446069-65446096	0	GAACTAGTTTGCTTCTTGAGACTATTGT	1	2	8	AD4	1.0	.
chr12	65446896	65446926	chr12:65446896-65446926	0	CTGAAAGTCTAAATAACAACTAGACTAGTTT	1	3	11	ACD1	-	.
chr12	65446981	65447002	chr12:65446981-65447002	0	AAACAAGCCTGGAAGACTGCTC	1	2	2	AB1	-	.
chr12	65447018	65447046	chr12:65447018-65447046	0	CAGCTTGTCTGGGATAATTGGGGTTGCTA	1	3	9	ACC2	-	.
chr12	65447953	65447974	chr12:65447953-65447974	0	TGGCATGCCTTTTAACAAGTGT	2	3	2	CCD1	-	.
chr12	65450215	65450235	chr12:65450215-65450235	0	GAGCATATTCTGGAGTTGCTT	1	2	1	AA2	1.0	.
chr12	65451724	65451754	chr12:65451724-65451754	0	AAACTAGCATTGATATTTCCTAAATTAGTCT	1	2	11	AD2	-	.
chr12	65452911	65452943	chr12:65452911-65452943	0	AGACATATTTTGGGGAAACATAAAAACATGCCC	1	1	13	A2	1.0	.
chr12	65453269	65453294	chr12:65453269-65453294	0	AAACTAGGTACTGAAAAAGCTTGCTT	1	2	6	CD	-	.
chr12	65454253	65454280	chr12:65454253-65454280	0	AGTCTAGCCTGGGAGACAGAGCAAGACC	1	2	8	DD3	-	.
chr12	65456729	65456753	chr12:65456729-65456753	0	GAATTTGTTCCGCTAAGGCATGTAT	1	2	5	AD3	1.0	.
chr12	65457738	65457770	chr12:65457738-65457770	0	AAACAAATTTACAAGAAAAAAAAAAACAAACCC	1	2	13	AA2	1.0	.
chr12	65457955	65457985	chr12:65457955-65457985	0	TGGCTTGTCTTTTCTCTGGACTGAGTTGCCT	1	3	11	ACC2	-	.
chr12	65461408	65461430	chr12:65461408-65461430	0	AGATTTGTTTTTTAGGCCTGTTT	1	2	3	AB2	1.0	.
chr12	65462337	65462364	chr12:65462337-65462364	0	GAGCCAGCCTTTTTGGAGAAACTTTCTC	1	2	8	AB3	-	.
chr12	65463105	65463125	chr12:65463105-65463125	0	AAGCCTGCTTTGTACATGCTT	1	2	1	BD2	1.0	.
chr12	65465154	65465178	chr12:65465154-65465178	0	CGGCTAGTTTTACTTTGAGAAGCTC	1	3	5	ACC2	-	dELS
chr12	65467652	65467674	chr12:65467652-65467674	0	GAACTTGCCAGAAATACAAGTTA	1	3	3	CCD2	1.0	.
chr12	65467923	65467946	chr12:65467923-65467946	0	TGTCTTGTCCAGGAGGACTAGTCT	1	2	4	CD	-	.
chr12	65468329	65468359	chr12:65468329-65468359	0	GGACAAGCTTACTAGCACCCCATACAGGTTT	1	2	11	BD1	-	.
chr12	65469537	65469558	chr12:65469537-65469558	0	AGACAAATTACATAGCTAGTCC	1	3	2	ACC2	1.0	.
chr12	65472159	65472179	chr12:65472159-65472179	0	AGACAGGCTTAAAGCTAGTTC	1	1	1	B2	1.0	.
chr12	65472433	65472463	chr12:65472433-65472463	0	AGAAAAGTTCGAAGCTAGCAAAGGGTAGTTC	1	2	11	AA2	1.0	.
chr12	65478418	65478445	chr12:65478418-65478445	0	CAACCTGTTGTGACTTCAAGACTAGTTT	1	3	8	BCC1	1.0	.
chr12	65485462	65485494	chr12:65485462-65485494	0	AGGCATGCCTGGGAGATCTCAGGGAACTTATAA	1	3	13	ACD2	-	.
chr12	65487436	65487462	chr12:65487436-65487462	0	GAGCTTGTGTAAGTGCTGAAAATGTTC	1	2	7	AD2	-	.
chr12	65487618	65487646	chr12:65487618-65487646	0	GAATTAATCCTGTTGTTTAGGGCATGTTT	2	2	9	AA1	-	dELS,CTCF-bound
chr12	65492953	65492979	chr12:65492953-65492979	0	AAACAAGTTTAGTTATGTAACAAACCT	1	2	7	AC1	-	.
chr12	65494161	65494180	chr12:65494161-65494180	0	GAGCAAGCCTGGTGTTGCCC	2	2	0	AD1	-	.
chr12	65494838	65494860	chr12:65494838-65494860	0	GCACATCTCCAGGAAGCAAGTCT	2	2	3	AD1	1.0	dELS
chr12	65495727	65495749	chr12:65495727-65495749	0	GGGCTTGGCCATGTGACTTGCTA	1	3	3	CCD2	2.0	.
chr12	65495853	65495875	chr12:65495853-65495875	0	GGGCTTGCTCTTTGAGCTTCTAC	1	2	3	AD4	-	.
chr12	65496283	65496304	chr12:65496283-65496304	0	AGACTATTTCTTGGGCTTTCCC	1	2	2	AA2	1.0	.
chr12	65496705	65496727	chr12:65496705-65496727	0	GAACTGGCCCTTCAGACTTGTCC	1	1	3	B2	1.0	dELS
chr12	65500110	65500133	chr12:65500110-65500133	0	AAAAAAGTTTAACAAAGCAATTTT	1	2	4	AA2	-	.
chr12	65500916	65500947	chr12:65500916-65500947	0	GGGGATGTCTGCAAGTGTCCAGAGACTTTTCT	1	2	12	AA2	1.0	.
chr12	65501539	65501558	chr12:65501539-65501558	0	GGTCTACCCTGGGCTTGTTT	2	2	0	AD1	3.0	.
chr12	65504090	65504115	chr12:65504090-65504115	0	GAGGTTGTCGGGGAGGAAGCTTGCCA	1	3	6	ACC1	3.0	.
chr12	65505115	65505144	chr12:65505115-65505144	0	AGGCATTTCTCTGTGTTATTAAACATTTTT	1	2	10	AA2	-	.
chr12	65505505	65505532	chr12:65505505-65505532	0	AAGCATGCTTGGGTTTCCAGGCTGGTGC	2	2	8	BD4	2.0	.
chr12	65507429	65507453	chr12:65507429-65507453	0	AGACATATCCCTCTGGAGCTTGGCC	1	2	5	AD2	-	.
chr12	65508278	65508306	chr12:65508278-65508306	0	GAGAAAGACTTTCAGATGGAGGCATGCTC	2	2	9	AD1	-	.
chr12	65510839	65510866	chr12:65510839-65510866	0	AGACAAGGCCTTAGGAAAAGGTTAGTTC	1	2	8	AD2	-	dELS
chr12	65512981	65513009	chr12:65512981-65513009	0	GAGCTTTTCCCCAGTGGGAAGGCAACTCC	1	2	9	AA2	-	.
chr12	65513995	65514016	chr12:65513995-65514016	0	GGACATGCTTAGGGACTAGAAC	1	2	2	DD4	2.0	.
chr12	65514262	65514287	chr12:65514262-65514287	0	AGTCATGTCTGTTGAGGAGCTAACCC	1	2	6	AD3	-	.
chr12	65514391	65514417	chr12:65514391-65514417	0	GGGGTAGTTTCCTGCTAAAGCATTTTC	1	2	7	AA2	-	.
chr12	65515065	65515084	chr12:65515065-65515084	0	GAACTAGCCTAGGGAAGCGC	2	2	0	AD1	1.0	.
chr12	65515527	65515557	chr12:65515527-65515557	0	AAAATTGTTCCTCTGGTCTTTAAACTTTCCT	1	2	11	AA2	-	.
chr12	65516753	65516779	chr12:65516753-65516779	0	AAACTTGTCTGTTCCGCTAACAAACTT	1	2	7	AC1	-	.
chr12	65517882	65517906	chr12:65517882-65517906	0	ATGCATGTCTCTCTGGAAATTGTCT	1	2	5	AD2	1.0	dELS
chr12	65518925	65518946	chr12:65518925-65518946	0	TGACATGCCTCCAAGCAGCCCC	2	3	2	ABC2	-	dELS,CTCF-bound
chr12	65520070	65520092	chr12:65520070-65520092	0	ATGCAAGTCCTGAGGGCAATTTC	1	2	3	AD3	-	.
chr12	65520110	65520139	chr12:65520110-65520139	0	CAACATGTTTTGAATGATAGTAACATGGTT	1	3	10	CCD1	-	.
chr12	65522623	65522645	chr12:65522623-65522645	0	AGGCAAGTCATCAAGACGAGTCC	1	2	3	BC2	-	.
chr12	65523278	65523309	chr12:65523278-65523309	0	TGGCAAGTCTCTGCAACGACCCTAACAATCCC	1	3	12	ACC1	1.0	.
chr12	65523720	65523743	chr12:65523720-65523743	0	AATCTGGCCTACACAGACTTGCTT	1	2	4	BD1	2.0	dELS
chr12	65527051	65527079	chr12:65527051-65527079	0	GAGCTTCTCCAGAATTTAAAAGCTAATTT	1	2	9	AA2	-	.
chr12	65527359	65527385	chr12:65527359-65527385	0	AGGCATGTCTGTGGGGAGGACTAGTGG	1	2	7	CD	-	.
chr12	65527643	65527667	chr12:65527643-65527667	0	TGGATTGTCCCATAAAGACAAGTTT	1	2	5	AC3	-	.
chr12	65527952	65527978	chr12:65527952-65527978	0	GGACATCTTTGAAGACAAGACAAGTAC	1	2	7	AD2	-	.
chr12	65528434	65528462	chr12:65528434-65528462	0	GGGCAAGTCATTGTTATAGGTGCTAGTCA	1	3	9	CCD2	1.0	.
chr12	65531692	65531724	chr12:65531692-65531724	0	ATGCTAGCTCAGCCCCTTACCCTGGGTTAGCTC	1	2	13	AD2	-	.
chr12	65536608	65536634	chr12:65536608-65536634	0	AAGAATGCTCTCTGACGTGACTTGTTT	1	2	7	AC2	-	dELS
chr12	65537984	65538003	chr12:65537984-65538003	0	GGACAAAACCAGACATGCTC	3	2	0	AD1	-	.
chr12	65538540	65538559	chr12:65538540-65538559	0	GAACTAGCCCAAGCTACACA	2	3	0	ACD2	-	.
chr12	65538699	65538720	chr12:65538699-65538720	0	AGGCTAGCCCTGGAGCTTCTCT	1	1	2	A1	-	.
chr12	65539573	65539595	chr12:65539573-65539595	0	ACACTTGCCCAGGGAGCTTCTCC	1	2	3	AD3	1.0	.
chr12	65541018	65541039	chr12:65541018-65541039	0	AAGTTTGCTTGCGGACCAGTTT	1	2	2	AB2	-	.
chr12	65541639	65541665	chr12:65541639-65541665	0	CAGCTTGCCTACATATTAAACTTTTTT	1	2	7	AC2	-	.
chr12	65542600	65542628	chr12:65542600-65542628	0	AAACTAGTCAACTAAGCAGCAGCTTCTCT	1	3	9	ACC1	1.0	.
chr12	65542985	65543017	chr12:65542985-65543017	0	AGACAGGTCTCACTATATTGCCCAGGCTGGTCT	1	2	13	BB2	-	.
chr12	65543130	65543153	chr12:65543130-65543153	0	AAAAAAGCCCCCAAAGACAATCTT	1	2	4	AA2	-	.
chr12	65546851	65546872	chr12:65546851-65546872	0	TGAGTTGTCTATAAACTAGCTG	1	3	2	ACC1	-	.
chr12	65546965	65546992	chr12:65546965-65546992	0	TAGCTTGCCCTGTGTTGCTGGAAAGCCT	1	3	8	ACC2	-	.
chr12	65547963	65547984	chr12:65547963-65547984	0	AAGATTGCCCTGAAACTTGCAT	1	2	2	AD3	-	.
chr12	65550250	65550282	chr12:65550250-65550282	0	GGGTTTGTTTGTTTTTTTCTTGTAAATTTGTTT	1	2	13	AA2	1.0	.
chr12	65554939	65554962	chr12:65554939-65554962	0	TGCTTTGTTTACCTAAGCAAGCCT	1	3	4	ACD1	-	.
chr12	65563472	65563497	chr12:65563472-65563497	0	TAGCTTGTCCTTTTGCAGACAAGGCA	1	3	6	CCD1	2.0	.
chr12	65563918	65563939	chr12:65563918-65563939	0	TAGCAGGTTAAGGAACTTGCTC	1	3	2	BCC2	-	.
chr12	65564499	65564525	chr12:65564499-65564525	0	AAGCTTGCTCGGGATAAGGACAATTGA	1	3	7	ACD2	1.0	.
chr12	65565722	65565742	chr12:65565722-65565742	2	AGGCATGAATGAGGCAAGTTT	1	2	1	DD1	-	dELS
chr12	65566948	65566976	chr12:65566948-65566976	0	AAATATGCCTCCTGGTTTAGAGCTATTTT	1	2	9	AA2	-	dELS
chr12	65567899	65567926	chr12:65567899-65567926	0	GGACTTGCTTTTCTCCAGAAAAATATCT	2	2	8	AA1	-	.
chr12	65568140	65568159	chr12:65568140-65568159	0	AACCTTGCTCAGGCATGGCC	3	2	0	DD3	-	.
chr12	65574492	65574515	chr12:65574492-65574515	0	AAACAAATCTTAAAAAGCAAGACT	1	2	4	AD2	-	.
chr12	65580218	65580246	chr12:65580218-65580246	0	AAGCAAGACTAAGCAAAAAGAACAAATCT	1	2	9	AD2	-	.
chr12	65583042	65583061	chr12:65583042-65583061	0	AGACTAGCCTAGGCAACATG	2	3	0	ACD2	-	.
chr12	65584345	65584367	chr12:65584345-65584367	0	TAACATGTATCATAAGCTAGTTT	1	2	3	CD	-	dELS
chr12	65584772	65584793	chr12:65584772-65584793	0	TAGCAAGCTTCCAAACTAGGCT	1	2	2	CD	-	.
chr12	65585558	65585583	chr12:65585558-65585583	0	GAACTTGACTGCTTCAAAACTTCTCT	1	2	6	AD2	2.0	.
chr12	65586370	65586391	chr12:65586370-65586391	0	AAACTTTCTCTCAATCTTGTTC	1	2	2	AD2	-	.
chr12	65586972	65586994	chr12:65586972-65586994	0	AGACCAGCCTGGGCAACATGCCA	1	3	3	BCC1	1.0	dELS
chr12	65592193	65592214	chr12:65592193-65592214	0	GGGCAATTTTTTTGGCAAGTTT	1	2	2	AC2	1.0	.
chr12	65592241	65592270	chr12:65592241-65592270	0	AGACTAGCTCAGTAATTCTCTGACTTTCTC	1	2	10	AC1	-	.
chr12	65593353	65593385	chr12:65593353-65593385	0	AAACTTTCCTAGAAGAGCAAAGAAAACATTCTT	1	2	13	AA2	-	dELS
chr12	65593476	65593504	chr12:65593476-65593504	0	AAGGATGACTGCATTTGTTAAGCAAGCTC	2	2	9	AD1	2.0	dELS
chr12	65593510	65593532	chr12:65593510-65593532	0	AAACAAGTCATAATAAAAAGTTT	1	3	3	ACC2	1.0	dELS
chr12	65595129	65595155	chr12:65595129-65595155	0	GAATATGTTCCAAGATGAAACTACCTT	1	2	7	AA2	-	.
chr12	65597419	65597441	chr12:65597419-65597441	0	TGACATGCTGAGGTGACATGCTG	1	4	3	CCCC	1.0	.
chr12	65598165	65598188	chr12:65598165-65598188	0	ATACTTATTTTTTAAGGCTTGTTT	1	2	4	AD1	1.0	.
chr12	65599763	65599792	chr12:65599763-65599792	0	GTGCATGTCTGTGAATAACTGAGAAAGTTC	1	2	10	AD2	1.0	.
chr12	65599904	65599926	chr12:65599904-65599926	0	AAGCTAGTTTAGGAAAAAAATCC	1	2	3	AA1	-	.
chr12	65601931	65601957	chr12:65601931-65601957	0	GAATATGTTTTTCTCTGGGGCAAGTTT	2	1	7	A1	-	.
chr12	65608758	65608777	chr12:65608758-65608777	1	AAACATGCCTGAGAAAGGTT	3	2	0	AD1	1.0	dELS
chr12	65614244	65614275	chr12:65614244-65614275	0	GAATATGTTTCTCATGTATGCAAAATAAGCCT	1	2	12	AA2	-	.
chr12	65616456	65616487	chr12:65616456-65616487	0	ATATAAGTTTATAGAAAAATATGAGCAAGTCA	1	3	12	ACD1	-	.
chr12	65616534	65616561	chr12:65616534-65616561	0	AAAAAAGCTCTATCTCCAATGCAAGTTT	1	2	8	AD2	1.0	.
chr12	65617694	65617716	chr12:65617694-65617716	0	AGACCAGTCTGGTCAACATGCCA	1	3	3	BCC1	-	.
chr12	65617941	65617965	chr12:65617941-65617965	0	GAACATTTCTTGCTTAACCTTGTCC	1	2	5	AD2	-	.
chr12	65618769	65618801	chr12:65618769-65618801	0	GAACAATTTTAAGTGTCTACTATGAGCAAACCC	1	2	13	AA2	1.0	.
chr12	65618839	65618869	chr12:65618839-65618869	0	AGACTTGTTTCTTCCCTCTAAAAGCTTGAAA	1	3	11	CDD3	1.0	.
chr12	65626504	65626523	chr12:65626504-65626523	0	GAACTTTCACAGACTAGCTT	2	2	0	AD1	1.0	.
chr12	65626773	65626805	chr12:65626773-65626805	0	AAACTTCCCCTTAGCTGTATGCTAAAAATGCCC	1	2	13	AA2	-	.
chr12	65626999	65627025	chr12:65626999-65627025	0	AAACTTGTCAGGCTCTGGAGCAGGCTT	1	2	7	BC2	1.0	.
chr12	65628343	65628370	chr12:65628343-65628370	0	GGAGAAGTCTTCTGTTTGGGGATAGCCT	1	2	8	AA2	-	.
chr12	65631739	65631760	chr12:65631739-65631760	4	AAACAAGCTTCAGGGCATGCGA	2	2	2	CD	1.0	dELS
chr12	65632691	65632710	chr12:65632691-65632710	4	TGACTTGCCCAAACTTCTCC	2	2	0	AC2	-	dELS
chr12	65636331	65636350	chr12:65636331-65636350	0	AGGCAAGATTAACCTAGTCC	2	2	0	DD2	-	.
chr12	65636899	65636921	chr12:65636899-65636921	0	TGCCATGTTATCTAAACTTGTCT	1	3	3	CCD1	-	.
chr12	65638017	65638044	chr12:65638017-65638044	0	AAGCTTGTTTAATGGATGGAGTAAGTCA	1	2	8	AC1	-	dELS
chr12	65639083	65639106	chr12:65639083-65639106	0	GGGCAAGTGTAGCAGGACAAGCCA	1	2	4	CD	-	.
chr12	65639806	65639825	chr12:65639806-65639825	14	TAACATGTTCTTACATGCCT	3	3	0	CCD2	1.0	.
chr12	65639853	65639875	chr12:65639853-65639875	14	AAACATCTTTAGAAAACAAGGTT	1	2	3	AD2	-	dELS,CTCF-bound
chr12	65640798	65640818	chr12:65640798-65640818	0	CAGCATGCTCTGAGCAGGCCT	2	2	1	BC2	-	pELS,CTCF-bound
chr12	65642091	65642110	chr12:65642091-65642110	0	GGAGTTGTTCGGTCTTGTTT	2	2	0	AD2	1.0	.
chr12	65645228	65645251	chr12:65645228-65645251	0	GAAAATGCTTACAGGAACTAGCTA	1	2	4	AC2	-	.
chr12	65645576	65645603	chr12:65645576-65645603	0	AGGCTGTTCCTGGGAGCCAGACAAGTTT	1	2	8	AB1	-	.
chr12	65648613	65648640	chr12:65648613-65648640	0	AAGCATACTTTGCAAAACCAGCATGCTT	1	2	8	AC2	1.0	dELS
chr12	65650534	65650558	chr12:65650534-65650558	0	CAGCAAGGTCTTTGGAAACTTGTTA	1	3	5	CCD2	-	.
chr12	65651186	65651213	chr12:65651186-65651213	0	AAGTTTGTTTAGCAACCAACACATGTCC	1	2	8	AD2	1.0	.
chr12	65651982	65652010	chr12:65651982-65652010	0	GGGCAAGTTTTAAGTCTCTGAGCTTTTCC	1	1	9	A1	-	.
chr12	65652513	65652532	chr12:65652513-65652532	0	GTGCAAGCTCAAACATACCT	3	2	0	AD3	1.0	.
chr12	65654479	65654498	chr12:65654479-65654498	3	AGGCATGCCCCACCATGCCC	4	2	0	CD	1.0	.
chr12	65655857	65655880	chr12:65655857-65655880	0	AAAATTGCTTCAGAAAACATTTTT	1	2	4	AA2	-	.
chr12	65657296	65657315	chr12:65657296-65657315	2	AAACTGGTCTAGACTAGTTT	3	1	0	B2	-	dELS
chr12	65657383	65657414	chr12:65657383-65657414	0	GGGTTTGTTTTTTCCAGATTAAAGACATGCCA	1	2	12	AC2	-	.
chr12	65659978	65659998	chr12:65659978-65659998	0	AAGCAAACTTTGGACATGTTG	1	2	1	AC2	-	.
chr12	65661356	65661384	chr12:65661356-65661384	0	AAACTTGCCTATTGTTTTATGGCTTTCCT	1	2	9	AC1	-	.
chr12	65664234	65664266	chr12:65664234-65664266	0	AAACTTTCCCTGCCTGAGGCATTGGTCATGTCT	1	2	13	AD2	-	.
chr12	65666373	65666401	chr12:65666373-65666401	0	AGGCATGCTCCTGTAGTCCAAGCTACTTG	1	2	9	AC3	1.0	.
chr12	65667207	65667236	chr12:65667207-65667236	0	CAACTTGTTTGCTGTTTCCTAAGCATTTCT	1	2	10	AC2	1.0	dELS
chr12	65668294	65668316	chr12:65668294-65668316	0	GAAATAGTCCGAAAAACATATTC	1	2	3	AA2	1.0	.
chr12	65671545	65671569	chr12:65671545-65671569	0	GAACTTGCTTTGGGGGACCATGTTT	1	1	5	D2	-	.
chr12	65675472	65675491	chr12:65675472-65675491	1	AAACTGGCCTATGCATGTTC	2	2	0	BD2	-	.
chr12	65679732	65679752	chr12:65679732-65679752	0	AGGCATTTGCCAAACATGTTT	2	2	1	AD1	-	.
chr12	65680379	65680404	chr12:65680379-65680404	0	ACACATGCCTACATGGAGACTTGTTG	1	2	6	CD	-	.
chr12	65681225	65681257	chr12:65681225-65681257	0	GGGAATGCTTGATAAACATATGAAAAGATGCTC	1	2	13	AA2	-	.
chr12	65682185	65682212	chr12:65682185-65682212	0	AAAGATGCTTACCACATGAAGTTTGCCT	1	2	8	AA2	1.0	.
chr12	65682588	65682620	chr12:65682588-65682620	0	AAACTTACTTTAAAAACGGGGGGAGGGATGTCT	1	2	13	AA2	-	.
chr12	65682885	65682916	chr12:65682885-65682916	0	AAGCATGTCTTCCTAGACCTTGAGACAGGTAT	2	2	12	BD4	-	.
chr12	65683351	65683376	chr12:65683351-65683376	0	GAGCTAGTATGCGTGAGGAATTGTTT	1	2	6	AD2	-	.
chr12	65684977	65685003	chr12:65684977-65685003	0	AGGCAAGTCCCTGACCTCAACAGGTTA	1	3	7	BCC1	-	.
chr12	65693636	65693664	chr12:65693636-65693664	0	AGGCATGCACCACCACGCCAGGCTAATTT	1	2	9	AD2	1.0	.
chr12	65695713	65695732	chr12:65695713-65695732	1	CAAGTAGTCTAAACAAGCCT	3	2	0	AC3	-	dELS
chr12	65698319	65698341	chr12:65698319-65698341	0	GGAAAAGTTTCAAGAACAAATTC	1	2	3	AA2	-	.
chr12	65699232	65699256	chr12:65699232-65699256	0	GAACAAATCCAGGGGAGACAAGCAC	1	2	5	AD2	-	.
chr12	65700134	65700155	chr12:65700134-65700155	0	AAGCTATTCCTAAAGCTATTTT	1	2	2	AA2	-	.
chr12	65703573	65703602	chr12:65703573-65703602	0	AAACATGCTCTTTGAGGCCAAAGCAAATTT	2	1	10	A1	-	.
chr12	65706372	65706404	chr12:65706372-65706404	0	TAACTACCTCTCTTCACCTTGTTAGACTAGCCT	1	2	13	AC1	-	.
chr12	65708841	65708869	chr12:65708841-65708869	0	GAGCTTGCATGCCCATATAAAACAACCTT	1	2	9	AD2	1.0	.
chr12	65712020	65712041	chr12:65712020-65712041	0	AAGCTAGTCTCTAGCCCTGCCC	1	2	2	BD1	1.0	.
chr12	65712375	65712400	chr12:65712375-65712400	0	GAGCTTTCCTGTCTTCAAACTTGCTA	1	2	6	AC2	-	.
chr12	65713027	65713050	chr12:65713027-65713050	0	AAGCATGTCTGTTAAAAAAAGCTC	1	1	4	A2	1.0	.
chr12	65714076	65714099	chr12:65714076-65714099	0	GAGCAAACCCACATAAAGAAGTTT	1	2	4	AA2	-	.
chr12	65714843	65714864	chr12:65714843-65714864	0	AGACTTTCCCCAAGTCTAGTTT	1	2	2	AD2	-	.
chr12	65716197	65716222	chr12:65716197-65716222	0	AGGGAAGCCCCGCTGGAAACCAGCTC	1	2	6	AB2	-	.
chr12	65718919	65718947	chr12:65718919-65718947	0	TAACATGCTAATGATGATCAAAATAGTCT	1	3	9	ACC2	-	.
chr12	65720412	65720433	chr12:65720412-65720433	0	GCGCATGCCTGTAGTCATGCCT	2	2	2	DD2	1.0	dELS
chr12	65720986	65721013	chr12:65720986-65721013	0	AATATTGCTTCAAATGGCAAGCATGCTG	1	3	8	ACD1	-	dELS
chr12	65722401	65722422	chr12:65722401-65722422	0	AAACTTTTTCCTAGAAAAGCTT	1	2	2	AA2	-	.
chr12	65722618	65722648	chr12:65722618-65722648	0	TGACTTGCTGTAATGTGTGATAAACTTCTTC	1	3	11	ACC1	-	.
chr12	65723322	65723342	chr12:65723322-65723342	0	ATACAATTCTAAGACATGTTC	2	2	1	AD1	-	.
chr12	65724424	65724449	chr12:65724424-65724449	0	AAGCATGCTCTAAATTCAGCAGGCTG	1	3	6	BCC1	2.0	.
chr12	65725675	65725698	chr12:65725675-65725698	0	GAATTAGTTCCTTAAGACATGCTA	1	2	4	AC2	-	dELS
chr12	65726799	65726825	chr12:65726799-65726825	0	AAGCATGCTTTGCTTAGTGACTTGTTA	1	2	7	CC	-	.
chr12	65729725	65729747	chr12:65729725-65729747	0	CGGTTAGCTTAACAGACTTGCCA	1	3	3	ACC1	1.0	.
chr12	65745881	65745908	chr12:65745881-65745908	0	GAACTTTCTTGCCAGGGTGGAAATGTTC	1	2	8	AA2	1.0	.
chr12	65747099	65747122	chr12:65747099-65747122	0	AAGCATCTTCCATAAAACAAGACC	1	2	4	AD2	1.0	.
chr12	65747964	65747988	chr12:65747964-65747988	0	ACTCAAGTTCCATTTGAGCAAGTTC	1	2	5	DD4	-	.
chr12	65748721	65748741	chr12:65748721-65748741	0	AAAGGAGTTCAAGACAAGCCT	1	2	1	AB4	-	.
chr12	65749488	65749509	chr12:65749488-65749509	0	AAGCAAACCTCTAAAATTGCCT	1	2	2	AA2	-	.
chr12	65750950	65750970	chr12:65750950-65750970	0	AAGCTACTTCTGGAGTAGTCT	1	2	1	AA2	1.0	.
chr12	65751085	65751105	chr12:65751085-65751105	0	AGGGAGGCCTTAAACTTGTCT	1	2	1	AB1	1.0	.
chr12	65755503	65755531	chr12:65755503-65755531	0	AGGCATTCTCCTGACCCTTAATCTAGCCT	1	2	9	AD2	-	.
chr12	65757241	65757269	chr12:65757241-65757269	0	AGGCTAGGCCATAAAGAAAGATCTAGTTT	1	2	9	DD2	1.0	pELS
chr12	65757895	65757921	chr12:65757895-65757921	0	GAAAATGCTTCTTGACAGAGCAAGTTG	1	2	7	AC2	1.0	.
chr12	65762707	65762728	chr12:65762707-65762728	2	CAACATGCCTGGCAGCTTCTCT	2	3	2	ACC1	1.0	.
chr12	65764532	65764552	chr12:65764532-65764552	0	GAACTTGTTGATAGAATGTTT	1	3	1	ACC2	-	dELS
chr12	65765113	65765135	chr12:65765113-65765135	0	AGAATTGCTTAAAAGACAATCTT	1	2	3	AA2	2.0	.
chr12	65766339	65766359	chr12:65766339-65766359	0	AAGCAATTTCCAGGCTTGCTC	1	1	1	A2	1.0	.
chr12	65767171	65767198	chr12:65767171-65767198	0	GGACATTCCTGTAAACAAAAACATGGTC	1	2	8	AD2	3.0	.
chr12	65768315	65768334	chr12:65768315-65768334	0	GTGGAAGCCCAAGCTAGTCA	2	3	0	ACD1	-	.
chr12	65768864	65768885	chr12:65768864-65768885	0	AAGCATATTTTAAAATTTGTTT	1	2	2	AA2	-	.
chr12	65769492	65769515	chr12:65769492-65769515	0	TAACATGCTCTATCTCGCTTGCCC	1	3	4	CCD2	2.0	.
chr12	65770674	65770696	chr12:65770674-65770696	0	AGACAAGCCTGGCCAACATGGTG	1	3	3	CCD1	1.0	.
chr12	65773153	65773174	chr12:65773153-65773174	0	AGCCTTGTCTTTGGATTAGTCT	1	2	2	AD2	1.0	.
chr12	65773254	65773282	chr12:65773254-65773282	0	AAGCATGATCCAAAGGCAAAAACTTTCTC	1	2	9	AD2	-	.
chr12	65773431	65773450	chr12:65773431-65773450	0	AGCCTATTTTAAACATGCTC	3	2	0	AD1	1.0	.
chr12	65777038	65777058	chr12:65777038-65777058	0	TAACTAGTTAAGAGCTTATTT	1	3	1	ACC1	2.0	.
chr12	65777594	65777620	chr12:65777594-65777620	0	GAACATATTTTAAAATCCAACATGTTC	1	2	7	AC2	-	.
chr12	65778746	65778773	chr12:65778746-65778773	0	GACCTTGTTTCTGATTTCAAGCTTTTTT	1	2	8	AD3	-	.
chr12	65781227	65781249	chr12:65781227-65781249	0	GGTCAAGTTTATAAAGGAAGCTC	1	2	3	AD2	-	.
chr12	65782885	65782911	chr12:65782885-65782911	0	AAGGAAGCCTGCAGTGGGAGCAAACTT	1	2	7	AA2	3.0	.
chr12	65783955	65783987	chr12:65783955-65783987	0	AAGGAATCTTGTGATTGGGTGCCAAACTTGTCC	1	2	13	AA1	-	.
chr12	65786293	65786323	chr12:65786293-65786323	0	GTGCTAGTCCTTAACTGGGAAGAGTATGCCC	1	2	11	AD2	-	CTCF-only,CTCF-bound
chr12	65789468	65789495	chr12:65789468-65789495	0	AAATTTGTTCTGACCATGAGGCATCCCT	1	2	8	AA2	-	.
chr12	65795961	65795991	chr12:65795961-65795991	0	AAACCTCCTCTACTTTCCCGGGAGCATGCTC	2	2	11	AB1	-	.
chr12	65797090	65797118	chr12:65797090-65797118	0	GATCAAGCCTTAGCTAATAGATCATGCTT	1	2	9	DD2	1.0	.
chr12	65802287	65802313	chr12:65802287-65802313	0	AAACTTGCTTATCTCTTCAACTTCCTC	1	2	7	AC1	-	.
chr12	65803212	65803241	chr12:65803212-65803241	0	AAGCTAGCTCCACAAGCCAGAGGACAGCCC	1	2	10	AB1	-	.
chr12	65804679	65804706	chr12:65804679-65804706	0	GAACTGGTTTACTTTTTAAGACCTGTCT	1	2	8	BB2	1.0	.
chr12	65807183	65807212	chr12:65807183-65807212	0	GGACATGTTAAGTTTTTTAAGAGCATTTTT	1	2	10	AC2	1.0	.
chr12	65811889	65811912	chr12:65811889-65811912	0	AGACATGACTGAGGAAACAATCTC	1	2	4	AD2	-	.
chr12	65818373	65818402	chr12:65818373-65818402	0	AAGAATGTTGAAGAATTTACAAACATGTTC	1	2	10	AC1	1.0	.
chr12	65818972	65818999	chr12:65818972-65818999	0	GGGGAAGACTCCACTTTCAAGCTTGTTC	1	2	8	AD1	-	dELS
chr12	65824111	65824136	chr12:65824111-65824136	0	GAGCTAGGCCCACGGCGAGCCAGCCC	1	2	6	BD2	-	.
chr12	65827262	65827287	chr12:65827262-65827287	0	AAGAAAGTTTTGAAGAAAATATGTTT	1	2	6	AA2	2.0	.
chr12	65827711	65827734	chr12:65827711-65827734	0	TGACTTTCTTTCTAGAACATGCCT	1	2	4	AC1	-	pELS
chr12	65832560	65832579	chr12:65832560-65832579	3	AAACATGTCTTGTCTTGTTA	3	3	0	CCD2	-	.
chr12	65832800	65832829	chr12:65832800-65832829	0	AGGCATTCTCTTTTGTCTAGGATCATGTTT	1	2	10	AD2	-	.
chr12	65834834	65834865	chr12:65834834-65834865	0	TAACATTTCTCCTAATCTTCATGGACTTGCTT	1	2	12	AC1	-	.
chr12	65835516	65835536	chr12:65835516-65835536	0	AAGTTTGCTTTTAACAAGTCC	1	2	1	AC2	-	dELS
chr12	65835641	65835670	chr12:65835641-65835670	0	GGGCTTTTTCTGTTTTTGAGAGATTTGCTT	1	2	10	AA2	-	dELS
chr12	65838220	65838245	chr12:65838220-65838245	0	AAAATAGCTTTTGAAAAAGCATTTTC	1	2	6	AA2	-	.
chr12	65839837	65839866	chr12:65839837-65839866	0	AGGAAAGCTCTGCACATTAGAAAATTGTTC	1	2	10	AA2	2.0	.
chr12	65840055	65840087	chr12:65840055-65840087	0	GAACATTCTTGTTATTCTTTTCTGAACATGTTT	1	1	13	A2	-	.
chr12	65841872	65841892	chr12:65841872-65841892	0	AAACTTGCATCAGTCTTGCTT	1	2	1	DD2	-	.
chr12	65846294	65846313	chr12:65846294-65846313	0	AAGCTTGTTCTGGCAAGTCT	4	1	0	C2	-	dELS
chr12	65848258	65848280	chr12:65848258-65848280	0	GAACTAATTTTCTAAGGTAGTTT	1	2	3	AA2	-	.
chr12	65850857	65850885	chr12:65850857-65850885	0	GAGCATCCTTGACAGTGGTGTACAAGTTT	1	2	9	AD2	2.0	.
chr12	65854333	65854365	chr12:65854333-65854365	0	AAATTAGCCCCCTTTTCTTTCAGAGACGTGCCT	1	2	13	AB2	-	.
chr12	65855998	65856030	chr12:65855998-65856030	0	AATCATGCTTTTGAATCAGCTGTAGACATTTTT	1	2	13	AD3	-	.
chr12	65857802	65857830	chr12:65857802-65857830	0	AAATATACCTCTTCCCATAAGGCTAGTCC	2	2	9	AA1	1.0	.
chr12	65860001	65860025	chr12:65860001-65860025	0	GAAAATGCTTGAGCCTGGCATGTCT	1	2	5	AC2	-	.
chr12	65861764	65861786	chr12:65861764-65861786	0	GAACTGGCTTTAAAGATATGCTT	1	2	3	AB2	2.0	.
chr12	65868359	65868380	chr12:65868359-65868380	0	GAACATGTCAAAGAGCTTCTTT	1	2	2	AC2	1.0	dELS
chr12	65869806	65869838	chr12:65869806-65869838	0	AAACAAGTCTCAGAAAATTAAAGTGACTTGCAC	1	2	13	CD	-	.
chr12	65872871	65872892	chr12:65872871-65872892	0	GGCCTAGTTTCTAATCTTGCCT	1	2	2	DD2	1.0	.
chr12	65873761	65873783	chr12:65873761-65873783	0	GGATTTGTTTTCAAGTCTTGCTT	1	2	3	AD2	3.0	.
chr12	65878240	65878259	chr12:65878240-65878259	0	AAACTTGTTATAACATACTT	4	3	0	ACC1	1.0	dELS
chr12	65881016	65881038	chr12:65881016-65881038	0	AGAAATGCCAGTGCAGCTTGTTT	1	3	3	ACC1	1.0	.
chr12	65881772	65881801	chr12:65881772-65881801	0	AAGGAAGCCTGCTGATCCCGGAACTGGCCT	1	2	10	AB3	1.0	.
chr12	65882537	65882561	chr12:65882537-65882561	0	AGAAATGTCTCCTGAGGGCCTGTCC	1	2	5	AB2	-	.
chr12	65883500	65883521	chr12:65883500-65883521	0	AGAGAAGTTAAATAACTTGTTC	1	3	2	ACC1	1.0	pELS
chr12	65884549	65884580	chr12:65884549-65884580	0	GCACTAGTCTTTATCTCTAAGGAAACTTGTAC	1	2	12	DD3	2.0	.
chr12	65885262	65885286	chr12:65885262-65885286	0	GCCCAAGTCTTAGAGAAACATGTTT	1	2	5	DD4	1.0	.
chr12	65886995	65887022	chr12:65886995-65887022	0	GAGCTAATTTAGAAAGAAATGCATGTTC	1	2	8	AD2	-	.
chr12	65892419	65892444	chr12:65892419-65892444	0	GAGGAAGTCTTCTATTAGGGATGCTT	1	2	6	AA2	-	.
chr12	65895248	65895268	chr12:65895248-65895268	0	AAGCAAGTCTATAACAAGATT	1	2	1	CD	-	dELS
chr12	65900330	65900359	chr12:65900330-65900359	0	TGGCACGCTACTATTCCAAGGAGCTTGTTT	1	3	10	BCC2	-	.
chr12	65903257	65903286	chr12:65903257-65903286	0	AAACTTGTGTCACTTCACTAAAGCATTTCC	1	2	10	AD2	1.0	.
chr12	65905025	65905057	chr12:65905025-65905057	0	GAGCAAGACTCCATCTCAAAAAAAAAAAAGTTT	1	2	13	AD2	-	.
chr12	65906026	65906051	chr12:65906026-65906051	0	GAACAAGCTGCATTAAAAACCAGCCA	1	3	6	BCC2	-	.
chr12	65911063	65911095	chr12:65911063-65911095	0	AAATAAGCCTTCAGATATGCAGAGGACATTTTC	1	2	13	AA2	-	.
chr12	65911205	65911226	chr12:65911205-65911226	0	AAGCAAATTTTAGAAGATGCCT	1	2	2	AA2	1.0	.
chr12	65911332	65911360	chr12:65911332-65911360	0	AAGTTAGTTTTTAGATAAGAAGATAGCTT	1	2	9	AA2	1.0	.
chr12	65911599	65911626	chr12:65911599-65911626	0	TAGCATGTTCGATTCCACAAACACGGCT	1	3	8	BCD2	3.0	.
chr12	65913392	65913421	chr12:65913392-65913421	0	GTGCAATCCTTCTGGTAAGGAAACTTGCCT	1	2	10	AD1	1.0	.
chr12	65913977	65914000	chr12:65913977-65914000	0	CAACATGCTTTTTAAAAAATGTTT	1	2	4	AC2	-	.
chr12	65915075	65915102	chr12:65915075-65915102	0	GAACCAGCTCCAAGAAGAAAACATCTCT	2	2	8	AB3	1.0	.
chr12	65916086	65916114	chr12:65916086-65916114	0	ATACTAGGCCCACAACTTTGAACAAGTCC	1	2	9	DD1	-	.
chr12	65920966	65920986	chr12:65920966-65920986	0	GAACTTCCTAGAGACTTGTTG	1	3	1	ACC2	1.0	.
chr12	65922568	65922593	chr12:65922568-65922593	0	GGACTTGCCTTGTCTCAGATTAGACT	1	2	6	AD1	-	.
chr12	65923000	65923031	chr12:65923000-65923031	0	AAACATTTTTCTTCCCAGTCTTGGGTATGTCT	1	2	12	AA2	1.0	.
chr12	65927601	65927623	chr12:65927601-65927623	0	TAGCAAGTTCCAGAGACTTGCCC	1	1	3	C1	-	.
chr12	65930262	65930284	chr12:65930262-65930284	0	AGGCAAGCTCCATGAGCTCTCCC	1	2	3	AB4	1.0	dELS
chr12	65930380	65930406	chr12:65930380-65930406	0	GTACCTGCCCCTCTGTGGAACTAGCCC	1	2	7	BD4	1.0	dELS
chr12	65932545	65932566	chr12:65932545-65932566	0	AAACAAGTTCAATGGATAGTTA	1	3	2	ACC2	1.0	.
chr12	65937271	65937300	chr12:65937271-65937300	0	AAGCATCTCATTTCAATAGACAACTTGTTC	1	3	10	ACC2	1.0	dELS
chr12	65944736	65944758	chr12:65944736-65944758	0	AAAAATGCCAGTTCAGCTAGCTC	1	3	3	ACC1	-	dELS,CTCF-bound
chr12	65945010	65945029	chr12:65945010-65945029	0	AAGCATGTGCCAACATGCTT	4	2	0	CD	-	.
chr12	65947001	65947027	chr12:65947001-65947027	0	GAGCTAGTCCATTCTAAGGGCTAGACT	1	1	7	D1	-	pELS
chr12	65950224	65950249	chr12:65950224-65950249	0	AAACATGTTCGCACGAAAACGTGTAT	2	2	6	BD1	2.0	pELS
chr12	65950814	65950838	chr12:65950814-65950838	0	AGTTAAGTTTCTTTCAAGCTAGTTG	1	3	5	ACD1	-	.
chr12	65951386	65951409	chr12:65951386-65951409	0	CAACAAGTTGTTCAGAAGAAGCCT	1	3	4	ACC2	2.0	.
chr12	65951807	65951833	chr12:65951807-65951833	0	AAACATATTTCTTCATTGAACAATTTC	1	2	7	AA2	-	dELS,CTCF-bound
chr12	65952057	65952083	chr12:65952057-65952083	0	AAACATATTTATTGAGGAAGCATATCT	1	2	7	AA2	1.0	.
chr12	65958165	65958184	chr12:65958165-65958184	0	AAACATGCCCTAGCAAGACC	4	2	0	CD	-	.
chr12	65959821	65959844	chr12:65959821-65959844	0	AAGCAATTTTTTAAAAACATGTCA	1	2	4	AC2	1.0	.
chr12	65961928	65961949	chr12:65961928-65961949	0	AGACAAGCTTTAAGGCATGCTT	3	0	2	0	-	dELS,CTCF-bound
chr12	65966806	65966828	chr12:65966806-65966828	0	AAATTTGTTTCTAGGAAAAGCTT	1	2	3	AA2	-	.
chr12	65970091	65970120	chr12:65970091-65970120	0	AGTCCAGTCCTCAGATCTGTAGGCTTGTCG	1	3	10	BCD1	1.0	.
chr12	65971160	65971185	chr12:65971160-65971185	0	AAAGTTGTCTTCCATGAAACCAGTTC	1	2	6	AB2	2.0	.
chr12	65973002	65973031	chr12:65973002-65973031	0	CACAAAGCTTAAACACAACAGAACTAGTTC	1	3	10	ACD1	1.0	dELS
chr12	65975171	65975199	chr12:65975171-65975199	0	AAACAAATTTACAAGAAACAAACAACCCC	1	2	9	AA2	-	.
chr12	65976949	65976977	chr12:65976949-65976977	0	TGGCTTTCTTTCATTCATTCAACATGTTT	1	3	9	ACC2	-	.
chr12	65978257	65978280	chr12:65978257-65978280	0	GAAAATGTTTTCTGAGACATGTAC	1	2	4	AD3	2.0	.
chr12	65978793	65978812	chr12:65978793-65978812	0	TATGTTGCCCAGGCTAGTCT	2	3	0	ACD1	-	.
chr12	65979027	65979051	chr12:65979027-65979051	0	AAACATGTCAGAGGGTTACATGTTC	1	3	5	CCD2	-	.
chr12	65980797	65980827	chr12:65980797-65980827	0	GAGCTGGTTCTATTCCTTCTGAAACTATTCC	1	2	11	AB2	1.0	.
chr12	65982501	65982533	chr12:65982501-65982533	0	AAACAAATTTACAAGAAAGAAACAAACAACCCC	1	2	13	AA2	1.0	.
chr12	65983943	65983973	chr12:65983943-65983973	0	TGGCAATTTCTGGAAAAACAAGAACTAGCCC	1	2	11	AC1	1.0	.
chr12	65986561	65986589	chr12:65986561-65986589	0	GAACTTTTCTATAACCAGAAAACATGCAT	1	2	9	AD2	-	.
chr12	65988251	65988277	chr12:65988251-65988277	0	CAACTTGCTCAAAGCTTTAGCATTTTT	1	3	7	ACC1	-	.
chr12	65988866	65988890	chr12:65988866-65988890	0	AAACATCCCTTTTTTAAACTAGTTA	1	2	5	AC2	1.0	.
chr12	65989625	65989653	chr12:65989625-65989653	0	GAGCATGCTTCTCTTATCCAAACATGCAG	1	2	9	CD	-	.
chr12	65989886	65989907	chr12:65989886-65989907	0	GAGGTAGCCAGGAGACTAGTCA	1	3	2	ACC1	-	.
chr12	65991339	65991363	chr12:65991339-65991363	0	GGACAAGTTTTATTTAAATAATTTT	1	2	5	AA1	-	.
chr12	65991876	65991905	chr12:65991876-65991905	0	GAACATCTTTTATTTGACCAGGGTTAGCTT	1	2	10	AA2	-	.
chr12	65995274	65995300	chr12:65995274-65995300	0	CACCGTGCTCGGCCTTCAGGCAAGTTT	1	3	7	BCD1	1.0	.
chr12	65995321	65995352	chr12:65995321-65995352	0	AAACATGACTTCATAAACTTACAGAGTTGTTC	1	2	12	AD2	-	.
chr12	65996294	65996319	chr12:65996294-65996319	0	AGACATGTTTCTTTGTGGGCACATTG	1	3	6	ABC2	-	dELS
chr12	65996558	65996578	chr12:65996558-65996578	0	AGGCTTGTCCCTGGAATGCCA	1	3	1	ACC2	-	.
chr12	65997255	65997280	chr12:65997255-65997280	0	TGGCTTACTACATGCCAAGCATGTTC	1	3	6	ACC2	-	.
chr12	65997999	65998031	chr12:65997999-65998031	0	GAGCATGCTTGCAATGTGTGATGAGACCAGTGT	2	2	13	BD1	-	.
chr12	65999589	65999608	chr12:65999589-65999608	0	GAATTTGTCCAAGCCTGTCT	1	2	0	AB2	1.0	dELS
chr12	66005552	66005582	chr12:66005552-66005582	0	TAACTGGTTCTGCAGATTTGGGGACTTGCCA	1	3	11	BCC2	1.0	.
chr12	66010690	66010712	chr12:66010690-66010712	0	TAGCAAGCTCAATAAACAAGTAA	1	3	3	CCD1	-	.
chr12	66015131	66015150	chr12:66015131-66015150	12	AGACATGCAGAGACTTGTTT	4	2	0	CD	-	dELS,CTCF-bound
chr12	66015402	66015423	chr12:66015402-66015423	5	AAACTTTTTACCAAACAAGCCT	1	2	2	AC1	-	.
chr12	66019066	66019085	chr12:66019066-66019085	0	TGACAATCCAAAGCATGTCT	3	3	0	ACC2	-	.
chr12	66022683	66022706	chr12:66022683-66022706	0	GAATATGTCTCTCAGAGCAAGGCC	1	2	4	AD3	-	.
chr12	66023328	66023353	chr12:66023328-66023353	0	AAACAATTTTTTAAGTGAGCTAGTTT	1	1	6	A2	-	.
chr12	66027428	66027460	chr12:66027428-66027460	0	GGGCAGGTCTTATGTGCTGACCCAGGCCTGCTC	1	2	13	BB2	-	.
chr12	66032795	66032824	chr12:66032795-66032824	0	TGGCAAGTTTCTCAGGTAGGAAACTACTAT	1	3	10	ACD2	-	.
chr12	66033331	66033355	chr12:66033331-66033355	0	AATCTAGTTTTTTTAAAAAAAGCTC	1	2	5	AD2	1.0	.
chr12	66037463	66037483	chr12:66037463-66037483	0	AAACAAGTTAAGGGCAAGATT	1	2	1	CD	-	.
chr12	66037857	66037888	chr12:66037857-66037888	0	AGGTATTCCTAGGGAAGCTGCGGGACATGCTT	2	2	12	AA1	1.0	.
chr12	66039356	66039384	chr12:66039356-66039384	0	GGGTTTCTCTATGTTGGCCAGGCTAGTCT	1	2	9	AA1	-	.
chr12	66042541	66042565	chr12:66042541-66042565	0	ACGCAATTTTACCTTAGACAAGTCT	1	2	5	AD1	2.0	.
chr12	66042595	66042625	chr12:66042595-66042625	0	GAACTTCTCTACGGGACAAATAGACATTTTT	1	2	11	AA2	1.0	.
chr12	66043184	66043213	chr12:66043184-66043213	0	GAACATGCTGAATTTGTAGATAACAGGTCT	1	3	10	BCC1	1.0	.
chr12	66043950	66043970	chr12:66043950-66043970	0	GTGCAAGCTTCCAGCTTGCTT	1	2	1	CD	1.0	.
chr12	66044028	66044056	chr12:66044028-66044056	0	GGGGTTGCTTTGTGTTAAAAGGGAAGCCT	1	2	9	AA2	1.0	.
chr12	66047684	66047706	chr12:66047684-66047706	0	AAGCAGGTTTTCTGGAGAAGTTC	1	2	3	AB2	-	dELS,CTCF-bound
chr12	66050487	66050506	chr12:66050487-66050506	0	AAACTTGTCAAAGTTTGTTA	2	3	0	ACC2	1.0	.
chr12	66052499	66052526	chr12:66052499-66052526	0	AAACTAGTTTTTTAAAATGCATTAGCTC	1	2	8	AD1	1.0	.
chr12	66060503	66060522	chr12:66060503-66060522	0	GAATATGTTTAAACTGGCTT	4	2	0	AB3	-	.
chr12	66063723	66063747	chr12:66063723-66063747	0	GAGCTTTTTTTTCAAGAACTTTTTT	1	2	5	AA2	1.0	dELS
chr12	66064650	66064669	chr12:66064650-66064669	0	TGGCTAGTTAAGGCATGCTT	5	2	0	CC	-	.
chr12	66066966	66066994	chr12:66066966-66066994	0	AGGGTACCTCATCTAGGTAGAGCAAGTCC	1	2	9	AA1	-	pELS,CTCF-bound
chr12	66067780	66067807	chr12:66067780-66067807	0	AGAATTGTCTGATTCATTGAAATAGTCT	1	2	8	AA2	1.0	.
chr12	66071995	66072027	chr12:66071995-66072027	0	CAACAAGTTTTGTTTTGTTTTTTAAACTTTTGC	1	3	13	ACD2	1.0	.
chr12	66072646	66072676	chr12:66072646-66072676	0	CACCTAGTTGTAAAGATGAGGAAACTTGTTT	1	3	11	CCD1	1.0	dELS
chr12	66073695	66073717	chr12:66073695-66073717	0	TGCCATGTTGACTAGGCTAGTCT	1	3	3	CCD1	1.0	.
chr12	66075144	66075171	chr12:66075144-66075171	0	AATCTTGCTCTGTCACCCAGGCTAGACT	1	2	8	DD3	-	.
chr12	66077011	66077042	chr12:66077011-66077042	0	GAAAATGCCTTATCATGAGTTGAGGCAAGTAT	1	2	12	AD3	1.0	.
chr12	66077526	66077556	chr12:66077526-66077556	0	AGACAATTTGATTCAAGCATAAGGCAAGTTC	1	2	11	AC1	-	.
chr12	66083504	66083534	chr12:66083504-66083534	0	AGACAAGACCCTAGAGAGGTAAGGCTAGCAT	1	2	11	DD2	1.0	.
chr12	66083576	66083603	chr12:66083576-66083603	0	AAACAAGTTTTGAAACTAAACTATGCTT	2	2	8	AD1	1.0	.
chr12	66085791	66085816	chr12:66085791-66085816	0	AAACTGCTTTTCCCACAGACTAGTTT	1	2	6	AB1	-	.
chr12	66088970	66088990	chr12:66088970-66088990	0	AACCAAGTATCAAGCTAGCCC	1	2	1	DD1	-	.
chr12	66093844	66093865	chr12:66093844-66093865	0	GAGCAAGCCAGACAACTTGCCC	2	2	2	CC	2.0	.
chr12	66095003	66095034	chr12:66095003-66095034	0	CACATTGTCTTCCACAATGGTTGAACTAGTTT	1	3	12	ACD1	3.0	.
chr12	66095272	66095304	chr12:66095272-66095304	0	GGGGTTGTTTGTTTTTTTCTTGTAAATTTGTTT	1	2	13	AA2	-	.
chr12	66099673	66099701	chr12:66099673-66099701	0	AAACTTCCTCCTTTAGTTCAGAGTAGTTT	1	2	9	AA2	-	.
chr12	66101561	66101580	chr12:66101561-66101580	0	GGACTTCTTTGAGTTTGTTT	1	2	0	AA2	-	.
chr12	66101759	66101791	chr12:66101759-66101791	0	TGACATGTTTTGTTTCACAAAGTGAACAAGTGT	1	2	13	CD	-	.
chr12	66102496	66102523	chr12:66102496-66102523	0	GGACAAGTTCTTGAGAAAGAGAAAGCTA	1	2	8	AC1	1.0	.
chr12	66103824	66103843	chr12:66103824-66103843	0	GGACATGTCCTGGATAGCTG	3	3	0	ACC2	-	.
chr12	66107688	66107709	chr12:66107688-66107709	0	AGCAATGCCCCAAAACAAGCTT	1	2	2	AD4	-	dELS,CTCF-bound
chr12	66113164	66113190	chr12:66113164-66113190	0	AAAAAAGCTCTACAATGGGACAATCTT	1	2	7	AA2	-	.
chr12	66113676	66113706	chr12:66113676-66113706	0	GGACATGGCTTTGTGCCAATAAAACTTTTTT	1	2	11	AD2	1.0	.
chr12	66113933	66113954	chr12:66113933-66113954	0	GGGCTAGCTTTATAACAACCTG	1	3	2	ACC1	-	.
chr12	66116374	66116395	chr12:66116374-66116395	0	AAACTAGTTTAGTGGAAAGTTT	1	2	2	AC1	-	.
chr12	66118230	66118256	chr12:66118230-66118256	0	GTGCATGCCTGTAATCCTAGCTAGTCG	1	3	7	CCD1	3.0	.
chr12	66120997	66121019	chr12:66120997-66121019	0	GAACATGATTCCCAAATATGTTT	1	2	3	AD2	-	.
chr12	66122158	66122186	chr12:66122158-66122186	0	AGAAAAGTCTACTATATTTAAACAATTCC	1	2	9	AA2	-	.
chr12	66122238	66122268	chr12:66122238-66122268	0	GGTCATGTCCTCTTTATTACAATACATGTCC	1	2	11	DD2	1.0	.
chr12	66122634	66122657	chr12:66122634-66122657	0	AATCATTTCTCAGAAAACTAGTTT	2	2	4	AD1	1.0	.
chr12	66123339	66123359	chr12:66123339-66123359	0	AGGCTAGTCTCGAACTGACCT	1	2	1	AB4	-	.
chr12	66124571	66124595	chr12:66124571-66124595	0	CAGGAAGCTCAGTGCAAACATGCTG	1	3	5	ACC1	-	.
chr12	66128538	66128557	chr12:66128538-66128557	0	GAGTATGCCTAGATTTGTCT	1	2	0	AA2	3.0	.
chr12	66131001	66131022	chr12:66131001-66131022	0	AGGGTAGCCCCGAGACTAACCT	1	2	2	AA2	-	.
chr12	66131932	66131954	chr12:66131932-66131954	0	AAGCATGCCTAAGAAACCTGGTT	2	2	3	BD1	1.0	pELS
chr12	66138315	66138334	chr12:66138315-66138334	5	AGGCAAGTCCAAACTTGCCT	4	0	0	0	2.0	.
chr12	66139154	66139175	chr12:66139154-66139175	0	AAGTTATTCTGTGAACATGTCT	2	2	2	AA1	-	.
chr12	66142586	66142615	chr12:66142586-66142615	0	GAGGAACCTTGAATTTAGGGAAGCAAGTCT	1	2	10	AA1	-	.
chr12	66142611	66142642	chr12:66142611-66142642	0	AGTCTTTTTTATAATGGAAAGTAAACATGCTT	2	2	12	AD1	-	.
chr12	66143094	66143121	chr12:66143094-66143121	0	AGACTTGTCAGTTTATGACAGCATTCTC	1	3	8	ACC1	-	.
chr12	66145572	66145603	chr12:66145572-66145603	0	ATACAAGCTTAAACTCTCTGGAAAGCTTATTT	1	2	12	AD3	-	.
chr12	66145980	66146001	chr12:66145980-66146001	0	TAACATGCATATAAACATGCTC	2	2	2	CD	-	.
chr12	66153874	66153902	chr12:66153874-66153902	0	AAACTATTTCCCCCAAATGAAACTTATCC	1	2	9	AA2	-	.
chr12	66157750	66157778	chr12:66157750-66157778	0	GAGAATGCTTATATACTCAGAAAAAGTTT	1	2	9	AA2	1.0	.
chr12	66159624	66159646	chr12:66159624-66159646	0	CAGCTAATCTGCCTGGCTAGCTC	1	3	3	ACC2	-	.
chr12	66159889	66159919	chr12:66159889-66159919	0	AGTCAAGTTTTGTAAACAAAGGAAAATGCTC	1	2	11	AD2	-	dELS
chr12	66160533	66160555	chr12:66160533-66160555	0	AAACTAGCTTAACAGACTATATC	1	2	3	AD4	-	.
chr12	66160572	66160594	chr12:66160572-66160594	0	AGACTAGTTATATATACTAGTTT	1	2	3	CD	-	.
chr12	66161450	66161470	chr12:66161450-66161470	0	AGGCTAGTCTCGAACTTACGC	1	2	1	AD4	1.0	.
chr12	66166264	66166296	chr12:66166264-66166296	0	AGACCAGCCTGACTAACATGACGAAACCTGTCT	1	2	13	BB2	1.0	.
chr12	66169119	66169147	chr12:66169119-66169147	0	GAACAAGTTCCAGCTGCCTAAACAGGCTG	1	2	9	BC3	-	.
chr12	66171671	66171701	chr12:66171671-66171701	0	AAGCTTGCTGAGAAAAATCTGAGAAAAGTTT	1	2	11	AC2	2.0	.
chr12	66173037	66173061	chr12:66173037-66173061	0	AAGCTAGTAAAAGATAAGCATGTCA	1	3	5	CCD2	-	dELS
chr12	66173114	66173146	chr12:66173114-66173146	0	GGCCTAGCTTTCCTTACCGAGGAGAACTTACTT	1	2	13	AD3	-	dELS
chr12	66176165	66176192	chr12:66176165-66176192	0	AAACAAGCTTTAATATTTAAGTATCTTT	2	2	8	AA1	-	.
chr12	66177166	66177186	chr12:66177166-66177186	0	AAACATCTTCTGGACTATTCT	1	2	1	AA2	2.0	.
chr12	66178546	66178565	chr12:66178546-66178565	0	GAGCTTGTCTTAACTTGATT	3	2	0	CD	1.0	.
chr12	66179833	66179852	chr12:66179833-66179852	0	GAGCTAGTTCACACTTGCCA	3	2	0	CD	-	.
chr12	66183770	66183797	chr12:66183770-66183797	0	AAGCTATCCTTAGTTCAGAGGCTAGTAT	1	2	8	AD2	2.0	.
chr12	66184828	66184857	chr12:66184828-66184857	0	GGACATGTGTGACCCTGAAGAGAATAGTTT	1	2	10	AD2	-	.
chr12	66188012	66188041	chr12:66188012-66188041	0	AAACAACTTTTTGTCACTGGTAACATGCCT	1	2	10	AC2	-	pELS
chr12	66190673	66190696	chr12:66190673-66190696	0	TGGCTTGTCTCATATAACTTCTCC	1	3	4	ACC1	-	pELS,CTCF-bound
chr12	66191328	66191355	chr12:66191328-66191355	0	GTTCTTGTTTGGCTGCCTGGGCTAGTTG	1	3	8	CDD2	1.0	.
chr12	66191593	66191624	chr12:66191593-66191624	0	GAGCTGGCCCTGACCAGGTGCTGCACAAGTTC	1	2	12	BD2	-	.
chr12	66195044	66195076	chr12:66195044-66195076	0	AGACATCTCCAATTTAACAGCTCAGAAATGCTC	1	2	13	AA2	-	.
chr12	66195391	66195422	chr12:66195391-66195422	0	CGGCAAGCCTGTGATGCCTGTAAAGCATATGC	1	3	12	ACD2	3.0	dELS,CTCF-bound
chr12	66197669	66197694	chr12:66197669-66197694	0	AAAAATGCCTTTGTCTAATCTAGCTT	1	2	6	AD2	1.0	dELS
chr12	66198260	66198288	chr12:66198260-66198288	0	GAACGTGTACTATGTGGCTAAGCATGTTT	2	2	9	BD1	1.0	.
chr12	66199395	66199425	chr12:66199395-66199425	0	GAACTTTTTTCCTTGGAAAGCAGGATAGTCT	1	2	11	AA2	-	.
chr12	66202467	66202498	chr12:66202467-66202498	0	GGGCTTGTCAAAAGAACACAAAAGGCCTGCCG	1	3	12	BCC2	1.0	.
chr12	66208863	66208885	chr12:66208863-66208885	0	AGACTAGCCTGGCCAACATGGTA	1	3	3	CCD1	-	.
chr12	66214226	66214246	chr12:66214226-66214246	0	GAGCTAGCTGGAGGCAGGCTG	1	3	1	BCC1	2.0	.
chr12	66218603	66218625	chr12:66218603-66218625	0	AAAATAGTTTATCAGGGTAGCTT	1	2	3	AA2	-	.
chr12	66222053	66222081	chr12:66222053-66222081	0	AAAAATGTTCTGTTGAATTTAGCTTGCTA	1	3	9	ACC1	1.0	.
chr12	66224356	66224385	chr12:66224356-66224385	0	AGAGAAGCCCCTAAGTAAACAGACAATTTC	1	2	10	AA2	-	.
chr12	66224721	66224752	chr12:66224721-66224752	0	GAACAGGCTCAGAGCGATTAAATAACTTGCCC	1	2	12	BC2	-	.
chr12	66230108	66230128	chr12:66230108-66230128	0	AGGCAAGCTCTGCCCATGTCC	1	2	1	DD1	2.0	.
chr12	66231860	66231879	chr12:66231860-66231879	0	GAACTAGGTTTGACAAGCTG	2	3	0	CCD2	-	.
chr12	66233620	66233644	chr12:66233620-66233644	0	GGACTAGTTAAACTTCAGAAAGCCC	1	3	5	ACC2	-	.
chr12	66234792	66234820	chr12:66234792-66234820	0	TAACTTGTCCAAATGGTTTGAGCATATTT	1	2	9	AC2	2.0	pELS,CTCF-bound
chr12	66236348	66236370	chr12:66236348-66236370	0	AGACCAGCCTGGCCAACATGCTG	1	3	3	BCC1	1.0	pELS,CTCF-bound
chr12	66236433	66236461	chr12:66236433-66236461	0	TGGCTTGTGCTTGTAGTCCCAGCTAGTCT	1	3	9	CCD2	-	pELS,CTCF-bound
chr12	66238332	66238353	chr12:66238332-66238353	0	TAGCAATCCTCCCAGCAAGCCT	1	3	2	ACC2	-	.
chr12	66239506	66239535	chr12:66239506-66239535	0	AGCCCAGCTCAGTGTTTAACAGGCATGTCA	1	3	10	BCD1	-	dELS,CTCF-bound
chr12	66240354	66240373	chr12:66240354-66240373	0	CAACAAGCAAAAACAAGCTT	2	3	0	CCD2	-	dELS,CTCF-bound
chr12	66242311	66242339	chr12:66242311-66242339	0	GGGCATCTCCAGGAGCCTCAGACTTGATC	1	2	9	AD2	-	.
chr12	66243388	66243413	chr12:66243388-66243413	0	CAGCATGTCGTACTACAAATATGCCT	1	3	6	ACC2	-	.
chr12	66243470	66243500	chr12:66243470-66243500	0	GAGCAAGCTCTGAAGAGCCCTAAGCAAAGCT	1	2	11	AD4	3.0	.
chr12	66244332	66244363	chr12:66244332-66244363	0	AAGAATGTTCTCCAGTTCATGGAAATTTGTTT	1	2	12	AA2	-	.
chr12	66244996	66245023	chr12:66244996-66245023	0	AAACATATCCAGCTGGTAAGAATTGTTT	1	2	8	AA2	-	.
chr12	66245056	66245083	chr12:66245056-66245083	0	GATCAAGTTCTCTGTGATAAAATTGTCT	1	2	8	AD2	1.0	.
chr12	66247426	66247446	chr12:66247426-66247446	0	AAGCTAGTTGGTGGCAAATCT	1	3	1	ACC1	1.0	.
chr12	66247965	66247985	chr12:66247965-66247985	0	GAGGAAGCTTGCAACATGCCC	1	2	1	AC2	1.0	dELS
chr12	66248577	66248608	chr12:66248577-66248608	0	TAGCTTGCTTGCACGGGTTGTAGGAAATGTCT	1	2	12	AC2	-	.
chr12	66250742	66250771	chr12:66250742-66250771	0	GAACTTGCTTAGCTGACTTAAAGCAGGGTT	1	2	10	BD4	-	.
chr12	66252232	66252252	chr12:66252232-66252252	0	TAACTTGCTAAAATCAAGTCC	1	3	1	CCD2	-	.
chr12	66254789	66254813	chr12:66254789-66254813	0	TAACAAGTCTTGAGAAGGCATGTGA	1	3	5	CCD1	-	.
chr12	66255839	66255870	chr12:66255839-66255870	0	TAGCATGCTTACAAAGCCAAATATGCATGTTT	1	2	12	CD	-	.
chr12	66256057	66256076	chr12:66256057-66256076	0	AGACATATTCTGACATGTCT	3	2	0	AC2	-	.
chr12	66260461	66260481	chr12:66260461-66260481	0	AAACTGGCCCCAAACAACCTT	1	2	1	AB2	1.0	.
chr12	66262142	66262165	chr12:66262142-66262165	0	AGACTACCTTCCATGGACAGGTCC	1	2	4	AB2	-	.
chr12	66262502	66262532	chr12:66262502-66262532	0	GGAAATGCTTAATAATTATTCAAACTAGTTC	2	1	11	A1	1.0	.
chr12	66263439	66263463	chr12:66263439-66263463	0	GAGCATGTCAGCACTCAAAAAGTTT	1	3	5	ACC2	1.0	.
chr12	66267543	66267563	chr12:66267543-66267563	1	GCGCATGTACAAAACTAGTTC	1	2	1	DD1	2.0	.
chr12	66267596	66267617	chr12:66267596-66267617	1	AAACAAGCAAACAAACTAGCTT	1	2	2	CD	-	.
chr12	66268753	66268772	chr12:66268753-66268772	1	AAGCAAGCTCTGGCTTGCTC	4	1	0	C2	1.0	dELS
chr12	66270323	66270344	chr12:66270323-66270344	0	AAACATGTTTCTAAATTATCCC	2	2	2	AA1	-	.
chr12	66274114	66274140	chr12:66274114-66274140	0	AGATTTGTTTTAAATTTAAATTTGTTT	1	2	7	AA2	1.0	.
chr12	66276439	66276470	chr12:66276439-66276470	0	TAGCATGTTCATCCTCCTCATTAAATTTGTCT	1	2	12	AC2	1.0	.
chr12	66278085	66278109	chr12:66278085-66278109	0	AAGCCAGCTCAGAAAGGACTTTTTC	1	2	5	AB3	-	.
chr12	66281610	66281640	chr12:66281610-66281640	0	AGGCATGTCTTACATGGCAGCAGGCAAGAGA	1	3	11	CDD3	1.0	.
chr12	66282186	66282216	chr12:66282186-66282216	0	GATCTTGCCCATCTTTCCTCCAAACTAGTTG	1	2	11	CD	2.0	.
chr12	66283896	66283918	chr12:66283896-66283918	0	GAGAAAGCCTGCTGACCAAGCTC	1	2	3	AD2	1.0	.
chr12	66284478	66284508	chr12:66284478-66284508	0	AACCATGCTCAGGGTTAGATAAGACTTGTAC	1	2	11	DD3	1.0	.
chr12	66296216	66296248	chr12:66296216-66296248	0	AGGCTAGGTTCTGATGACTTAAGAAACAATTCC	1	2	13	AD2	-	.
chr12	66303414	66303446	chr12:66303414-66303446	0	AGACCAGCCTGACCAACATGGTGAAACCTGTCT	1	2	13	BB2	1.0	pELS
chr12	66305541	66305560	chr12:66305541-66305560	0	AGACTAGCCTGAGCAATGTA	2	3	0	ACD2	-	.
chr12	66310429	66310459	chr12:66310429-66310459	0	AAAAAAGCCTGTGAAGATTTTGAACAAGACC	1	2	11	AD3	-	.
chr12	66311260	66311279	chr12:66311260-66311279	0	AGACTTGCCTGGGCAACATA	2	3	0	ACD2	1.0	.
chr12	66311550	66311570	chr12:66311550-66311570	0	GGGCTGGTTACAAACATGTCA	1	3	1	BCC2	1.0	.
chr12	66314763	66314794	chr12:66314763-66314794	0	GTACATGTTTTTCTTATATTTAGGGCTTATTT	1	2	12	AD3	1.0	.
chr12	66317296	66317315	chr12:66317296-66317315	0	AGACAAGCTTGAACTAGAAT	3	2	0	DD4	1.0	.
chr12	66319093	66319117	chr12:66319093-66319117	0	AAGCAAGTCTTAATTAATGAAGTTT	1	2	5	AD1	2.0	.
chr12	66324937	66324966	chr12:66324937-66324966	0	GAACATATTTGAAGGTATGCAAAATAGTTC	1	2	10	AA2	1.0	.
chr12	66325709	66325739	chr12:66325709-66325739	0	AATCATGTTTCTATACTTTTGCAACTAGCTT	1	2	11	CD	-	.
chr12	66330197	66330224	chr12:66330197-66330224	0	AGAATAGCCCTCAAACTTGAAATTGTTT	1	2	8	AA2	1.0	dELS,CTCF-bound
chr12	66331314	66331334	chr12:66331314-66331334	0	AAACTCGTTTGAAACATTTCT	1	2	1	AB2	1.0	.
chr12	66336476	66336507	chr12:66336476-66336507	0	AGACTTGTTCAGTTGAGTCTTTAAGCTTCCAA	1	3	12	ACD2	-	.
chr12	66339831	66339854	chr12:66339831-66339854	0	TACCTAGTCCCAATAGACTTGCCT	1	2	4	CD	-	.
chr12	66340193	66340213	chr12:66340193-66340213	0	AGACTTTTTCCAAACTAGCTG	1	2	1	AC2	1.0	.
chr12	66348156	66348188	chr12:66348156-66348188	0	AAACATGTCAAGCAGTATGAGTTTGGTTTGCCT	1	3	13	ACC2	1.0	.
chr12	66348551	66348578	chr12:66348551-66348578	0	ACACTAGTTCCCCTAGTAGAGCCAGCCT	1	2	8	BD2	-	.
chr12	66348585	66348608	chr12:66348585-66348608	0	AGAAAAGCTTTGTTGGCCAAGTTC	1	2	4	AD2	2.0	.
chr12	66349674	66349699	chr12:66349674-66349699	0	GAACTACCTCTCCCACAAGCGAGCTC	1	2	6	AB2	1.0	.
chr12	66351175	66351198	chr12:66351175-66351198	0	CAACTTGCTTCAGCGAACACATCC	1	3	4	ABC2	-	.
chr12	66353842	66353862	chr12:66353842-66353862	0	GAACTTCCTCAAGGCAAGTTG	1	2	1	AC2	1.0	.
chr12	66356628	66356656	chr12:66356628-66356656	0	GAGCTTGCCATGTTTCCTTCAGCTATCCT	1	3	9	ACC1	-	.
chr12	66357181	66357206	chr12:66357181-66357206	0	AAACATTTTTTTAAGTTGGCTTGCTT	1	2	6	AC2	-	.
chr12	66360076	66360101	chr12:66360076-66360101	0	GAAAAAGTTGATGGACTGACTTGTCC	1	3	6	ACC1	-	.
chr12	66360686	66360707	chr12:66360686-66360707	0	AAGCAAGTCTACCGACATGTTT	3	1	2	C2	1.0	.
chr12	66361376	66361396	chr12:66361376-66361396	0	AAGCAAGCCAGGGGCTACCCT	1	2	1	AC2	-	.
chr12	66361568	66361595	chr12:66361568-66361595	0	AACCAAGCTGCAAGCAAGCAGCTAGTCC	1	3	8	CCD1	1.0	.
chr12	66362107	66362127	chr12:66362107-66362127	0	AGACATGCCCTGGGCTAGAGT	1	2	1	DD4	-	.
chr12	66364970	66364990	chr12:66364970-66364990	0	AAAAATGACTGAGACTTGTCT	2	2	1	AD1	-	.
chr12	66367979	66368003	chr12:66367979-66368003	0	GGACAACTTGAAGGAAGGCTTGCCA	1	3	5	ACC2	-	.
chr12	66370214	66370233	chr12:66370214-66370233	0	AAGGCTGCCCAGGCTTGCCT	3	2	0	AB4	1.0	.
chr12	66370878	66370898	chr12:66370878-66370898	0	GAACATAGCCAGGGCTTGCCT	2	2	1	AD1	1.0	.
chr12	66371482	66371503	chr12:66371482-66371503	0	TACATTGCTTGAAAGCTAGTTT	1	3	2	ACD1	1.0	.
chr12	66372666	66372691	chr12:66372666-66372691	0	AAGTTTGTTCGGTTTCAAATATGTTC	1	2	6	AA2	-	.
chr12	66373744	66373775	chr12:66373744-66373775	0	AGACTTGCTGATCACTGAACATTAACATGTGC	1	3	12	CCD1	-	.
chr12	66373886	66373907	chr12:66373886-66373907	0	GGACAAGTTAAGCAACTTGCCC	2	2	2	CC	-	.
chr12	66374025	66374053	chr12:66374025-66374053	0	AAAGATGCCTAGCATTTAAAAACAAGTGT	1	2	9	AD3	-	.
chr12	66375222	66375243	chr12:66375222-66375243	0	AAACTTGTCCAAAGACTCATTC	1	2	2	AB4	-	.
chr12	66375895	66375918	chr12:66375895-66375918	0	AAACATGCTTTCAAAAGCAGGGCT	2	2	4	BD4	-	.
chr12	66380270	66380294	chr12:66380270-66380294	0	GGGATAATTTGGGAAAGACTTGTTC	1	2	5	AA1	-	.
chr12	66380605	66380627	chr12:66380605-66380627	0	AGAAATGTTTTTAAAGCATTTTT	1	2	3	AA2	1.0	.
chr12	66381490	66381520	chr12:66381490-66381520	0	GGGGAAGCCTGTACCTCACTTAAACTGGTTT	1	2	11	AB3	-	.
chr12	66381760	66381788	chr12:66381760-66381788	0	AGGCATGTGTATCTCTAATAAGGATGCCT	1	2	9	AD2	-	.
chr12	66383550	66383582	chr12:66383550-66383582	0	GGGCATGTCACTCAGCCCATTCCTGGCTTTCTC	1	3	13	ACC1	-	.
chr12	66384413	66384442	chr12:66384413-66384442	0	AAGCTTGCTTAGAGAATTGTGAGATATTCC	1	2	10	AA1	-	.
chr12	66388706	66388725	chr12:66388706-66388725	0	GGACTTCCTTAAACATATCC	1	2	0	AA2	1.0	dELS,CTCF-bound
chr12	66389910	66389938	chr12:66389910-66389938	0	GGGCTATTTTGCTTGGAGAAGGAAAGCCT	1	2	9	AA2	-	.
chr12	66392042	66392069	chr12:66392042-66392069	0	GGACAAGCCCTGGATGGGATACTTGGCC	1	2	8	DD1	1.0	.
chr12	66392387	66392408	chr12:66392387-66392408	0	GTACATGTCGGAGAGCTTGCCT	2	2	2	CD	1.0	.
chr12	66393587	66393616	chr12:66393587-66393616	0	GAGCTAGGTTACTGGAGGGCAGATTTGCTT	1	2	10	AD2	-	.
chr12	66395051	66395083	chr12:66395051-66395083	0	AGACCAGCCTGCCACACTGTCATAAACTAATTT	1	2	13	AB3	1.0	.
chr12	66395244	66395272	chr12:66395244-66395272	0	TGACATGCTTAAAGTTCTTGGGCACTTCT	1	3	9	ABC2	-	.
chr12	66396215	66396240	chr12:66396215-66396240	0	AGGCAAGCATGAGCACAAACTTGTCA	1	2	6	CD	1.0	.
chr12	66398038	66398061	chr12:66398038-66398061	0	AGACAAGCTCTCCAGGGCATCCCA	1	2	4	AC3	-	.
chr12	66399182	66399202	chr12:66399182-66399202	0	AAGCAAACCTAGAACTTCCTC	1	2	1	AA2	-	dELS,CTCF-bound
chr12	66399976	66399995	chr12:66399976-66399995	0	AGAGATGTCCAAGCAAGTGT	3	2	0	AD3	-	.
chr12	66401377	66401399	chr12:66401377-66401399	0	AGACTAGCCTGCCCAACATGGCA	1	3	3	CCD1	1.0	.
chr12	66402546	66402569	chr12:66402546-66402569	0	AAGCTAGCTTAGGAAACCAAGTTC	1	1	4	D2	-	.
chr12	66403043	66403063	chr12:66403043-66403063	0	GACCAAATCTCAGACAAGTTT	1	2	1	AD1	-	.
chr12	66407777	66407797	chr12:66407777-66407797	0	CAGCAATTCCTGGACAAGCCC	1	2	1	AC1	-	dELS
chr12	66409565	66409584	chr12:66409565-66409584	0	GGACAGGTACAAACAAGCCC	2	2	0	BD1	-	.
chr12	66410431	66410453	chr12:66410431-66410453	0	AGACAAGCCTGGCCAACATGGTG	1	3	3	CCD1	-	.
chr12	66411675	66411703	chr12:66411675-66411703	0	GAACTTCACTGAACTAAAGGAGCATGTTC	2	2	9	AD1	-	.
chr12	66412559	66412580	chr12:66412559-66412580	0	AAGCAACCACATAAACAAGTTT	1	2	2	AD1	-	.
chr12	66412956	66412987	chr12:66412956-66412987	0	AAGCAAGTTCTTAGAGACCTATGAAGAAACTT	1	2	12	AA1	1.0	.
chr12	66414028	66414052	chr12:66414028-66414052	0	AAACTAGCACAAGACAAGGATGCCC	1	2	5	AD2	-	.
chr12	66418579	66418606	chr12:66418579-66418606	0	AAACAAGTCTATAGGAAAAAACAATCTA	1	2	8	AC3	-	.
chr12	66427524	66427546	chr12:66427524-66427546	0	ACAATAGTTTCCCAAGCAAGTCA	1	3	3	ACD1	-	.
chr12	66428431	66428460	chr12:66428431-66428460	0	AAGCAAGCCTTTGTTCCTGCAAACAATTCA	1	2	10	AC3	-	.
chr12	66430339	66430361	chr12:66430339-66430361	0	TGACAAGCATGTTTGACAAGCTC	1	3	3	CCD2	-	dELS
chr12	66438307	66438330	chr12:66438307-66438330	0	TAAAAAGTCAGAGGAAACTTGTCT	1	3	4	ACC1	-	.
chr12	66439137	66439160	chr12:66439137-66439160	0	TGGCATGTGCAATTCAGCTAGTTC	1	3	4	CCD2	2.0	.
chr12	66439779	66439806	chr12:66439779-66439806	0	AAGCATTTTGAACCTCCCTGACTAGTTC	1	3	8	ACC2	-	.
chr12	66442104	66442124	chr12:66442104-66442124	0	AAACATTCCTCAGATTAGCTC	1	2	1	AA2	-	dELS
chr12	66442442	66442467	chr12:66442442-66442467	0	AAACTAGCTCCCCTAAAGTCATTCTC	2	2	6	AD1	-	.
chr12	66442673	66442701	chr12:66442673-66442701	0	AGGCATGCACCACCATGCCAGGCTAATTT	1	2	9	AD2	3.0	.
chr12	66443086	66443114	chr12:66443086-66443114	0	AGACAATTTTCTTAAATGGGAACTAGCAC	1	2	9	AD2	-	.
chr12	66443652	66443674	chr12:66443652-66443674	0	CATCAAGTTGGCCAGGCTAGTCT	1	3	3	CCD1	1.0	.
chr12	66443874	66443904	chr12:66443874-66443904	0	GGGCTTGTTTAAATACACTTAGGGAATTTTC	2	2	11	AA1	-	.
chr12	66444172	66444198	chr12:66444172-66444198	0	AAGCAGGTTCAGCATATAAAATAGTTT	1	2	7	AB2	1.0	.
chr12	66444784	66444807	chr12:66444784-66444807	0	GAGCTTGCCAAATCTACCTTGCTT	1	3	4	CCD2	1.0	.
chr12	66450393	66450423	chr12:66450393-66450423	0	AGTGAAGCCTTCTCAAAGGAAAGACTTGCTA	1	3	11	ACD1	3.0	.
chr12	66451011	66451043	chr12:66451011-66451043	0	CTGCAAGCTACCGGCTTTGGCTGAGGCTTGCCT	1	3	13	CCD1	-	.
chr12	66452162	66452193	chr12:66452162-66452193	0	AAACTAGCTAGATCTGTTGCTCAGCCATGCTG	1	3	12	CCD2	-	.
chr12	66453259	66453288	chr12:66453259-66453288	0	CAGCAAGTCTTACCTAACACAAACAAATAC	1	3	10	ACD2	1.0	.
chr12	66453869	66453901	chr12:66453869-66453901	0	TAACCAGTTCACTGTATTGCATTCAACTAGTTT	1	3	13	BCC1	-	.
chr12	66454163	66454195	chr12:66454163-66454195	0	AAACTAGCTCCCAGTGTGGGTGATAGCTGGTCT	1	2	13	BC1	-	dELS
chr12	66454260	66454285	chr12:66454260-66454285	0	AAACAAGCTGAAAAGCCAGTAAGTCC	1	3	6	ACC2	1.0	.
chr12	66455801	66455833	chr12:66455801-66455833	0	AGAATTGCTTTAAACAAACAAAAGAACAACTTT	1	2	13	AA2	-	.
chr12	66460096	66460117	chr12:66460096-66460117	0	AGAAAAGTTGGGTAACTTGCTT	1	3	2	ACC1	1.0	.
chr12	66465315	66465347	chr12:66465315-66465347	0	TGACTTGTTTGTTACAGCACATCGAGGTAGTTA	1	3	13	ACC2	-	.
chr12	66466299	66466327	chr12:66466299-66466327	0	AAACATGCTTGAAGGTAGAGACTATGTCT	2	2	9	AD1	2.0	.
chr12	66466548	66466570	chr12:66466548-66466570	0	AGACTAGTTACTAAAACTTTCCT	1	2	3	AC2	-	.
chr12	66468918	66468948	chr12:66468918-66468948	0	GAATAAGTCTCTCTTTAAGTACAACTTGCCC	1	2	11	AC2	-	.
chr12	66474025	66474053	chr12:66474025-66474053	0	AAACTCCTCTGAGCTAAAGGAGCATGTTC	2	2	9	AB1	1.0	.
chr12	66478167	66478199	chr12:66478167-66478199	0	AAACAAATTTACAAGAAAAAGACAAACAACCCC	1	2	13	AA2	-	.
chr12	66481238	66481269	chr12:66481238-66481269	0	AAACAAATTCACAAGAAAAAAAAAGCAACCCC	1	2	12	AA2	1.0	.
chr12	66483514	66483544	chr12:66483514-66483544	0	ATGCTAACTTGAGTTTGGATAAAGCATGTTT	2	2	11	AD1	2.0	.
chr12	66487561	66487582	chr12:66487561-66487582	0	AAGCAACCACATAAACAAGTCT	1	2	2	AD1	1.0	.
chr12	66490754	66490782	chr12:66490754-66490782	0	AAACAAATTTATAAGAAAAAAACAATCCC	1	2	9	AA2	-	.
chr12	66491296	66491322	chr12:66491296-66491322	0	GATCATGTTCTTTGCAGGGACATGGTT	1	2	7	DD3	-	.
chr12	66493411	66493432	chr12:66493411-66493432	0	GAGCATGTTTTGAAACTCGTAT	2	2	2	BD4	2.0	.
chr12	66496210	66496231	chr12:66496210-66496231	0	GAACGTGTCTAAGAGCATCTCC	2	2	2	AB3	2.0	.
chr12	66501729	66501757	chr12:66501729-66501757	0	GGATAATTTTCTCCCTAAAAGACATGTTT	2	2	9	AA1	-	.
chr12	66503530	66503560	chr12:66503530-66503560	0	AAACTTCCACTCCTGCTCCGAAAGCTTGCCT	1	2	11	AD1	-	.
chr12	66504277	66504299	chr12:66504277-66504299	0	ATACATGTTCCACAGCCATGCCC	1	2	3	DD2	-	.
chr12	66507945	66507976	chr12:66507945-66507976	0	GGGCATTTCTAAGGAAATGATAAAACTTTTCT	1	2	12	AA2	1.0	.
chr12	66509133	66509157	chr12:66509133-66509157	0	GAACATGTCATTTCCAAATATGCTT	1	2	5	AC2	-	.
chr12	66510872	66510903	chr12:66510872-66510903	0	AAGCATGTCTCACTGGCAATGAAAAGGTGCTC	2	2	12	AB1	-	.
chr12	66511794	66511822	chr12:66511794-66511822	0	AAACTTGTTTCTAAAGCCAGGATATATCT	2	2	9	AA1	1.0	.
chr12	66512337	66512368	chr12:66512337-66512368	0	GGGAAAGTTTGGAAATTCCTAGAGACTTGTTG	1	2	12	AC2	2.0	.
chr12	66520108	66520137	chr12:66520108-66520137	0	GAACTTCTCCCATACTAAACAGATATGCTC	1	2	10	AA2	1.0	.
chr12	66521333	66521358	chr12:66521333-66521358	0	AGACAAATCCAAATCTGTACAAGTTT	1	2	6	AD2	-	.
chr12	66526819	66526847	chr12:66526819-66526847	0	AAACAAATTTACAAGAAAAAAACAACCCC	1	2	9	AA2	-	.
chr12	66532535	66532567	chr12:66532535-66532567	0	GAACTTTCCTACCTCATTATGCTGCACTTGCCC	1	2	13	AD2	-	.
chr12	66539310	66539331	chr12:66539310-66539331	0	ATGCAAGTGTAGAAGCAAGCCT	1	2	2	DD1	1.0	.
chr12	66543970	66543993	chr12:66543970-66543993	0	CTCCAAGTTTTCAAGGACATGCTT	1	3	4	CDD2	-	.
chr12	66544769	66544791	chr12:66544769-66544791	0	GAACCTGCTTTTGGAGTTTGCTT	1	2	3	AB2	-	.
chr12	66547024	66547054	chr12:66547024-66547054	0	AGACTAGTATTTCAAATATACAAGCAACTTT	1	2	11	AD2	-	.
chr12	66552690	66552710	chr12:66552690-66552710	0	AAGCTAGCCTCAAGCAGACTC	1	2	1	AB4	1.0	.
chr12	66555923	66555947	chr12:66555923-66555947	0	AAAATAGCCTCAAAAGGGCAAACCT	1	2	5	AA2	-	.
chr12	66558008	66558037	chr12:66558008-66558037	0	AAAGTTGTTTCTTTTCTTTAAAGTTAGTTT	1	2	10	AA2	-	.
chr12	66563601	66563626	chr12:66563601-66563626	0	AAGGAAATCCAATGGGAGACAAGCTT	1	2	6	AA1	-	.
chr12	66563869	66563897	chr12:66563869-66563897	0	GAACAGGTTCTCCCAAAGGGAGAATGTTT	1	2	9	AB2	2.0	.
chr12	66564028	66564053	chr12:66564028-66564053	0	AAGCTTGTCTCCCATTGGATTTCCTT	1	2	6	AA1	-	.
chr12	66568140	66568164	chr12:66568140-66568164	0	GAACTGGTCCTTCTAAAACTAGCTC	1	1	5	B2	1.0	.
chr12	66570954	66570975	chr12:66570954-66570975	0	CAACTTGCCTAAGGACAGGTAT	1	3	2	BCD2	-	.
chr12	66571749	66571776	chr12:66571749-66571776	0	GAAATTGCCTGAATTAACAGAGATGCTT	1	2	8	AA2	-	.
chr12	66573604	66573625	chr12:66573604-66573625	0	AGGCTAGCTCCAGAGCCTGCGT	1	2	2	BD1	1.0	.
chr12	66573742	66573774	chr12:66573742-66573774	0	GTGCTAGTCAGAGAAACTGAAAGAAACAAGCTG	1	3	13	CCD1	1.0	dELS
chr12	66576895	66576919	chr12:66576895-66576919	0	TGGCAAGTTCAATATAAACAAACAT	1	3	5	ACD2	-	.
chr12	66577076	66577108	chr12:66577076-66577108	0	AAGAAAGACTAGCAGGATATGGAAAACATGTTC	2	2	13	AD1	1.0	.
chr12	66578715	66578734	chr12:66578715-66578734	0	ACGATTGCCCAGGCTTGCTT	3	2	0	AD4	2.0	.
chr12	66587061	66587090	chr12:66587061-66587090	0	AGCCTTGCTTCCCAGTTTCTGGCCATGCTC	1	2	10	DD2	-	.
chr12	66590879	66590906	chr12:66590879-66590906	0	AAACATGTGGTCAACAGAGAACTTGTTG	1	3	8	CCD2	2.0	.
chr12	66593150	66593173	chr12:66593150-66593173	0	AGACATGATTAAAATGACAAGTTC	1	2	4	CD	-	.
chr12	66598959	66598981	chr12:66598959-66598981	0	GAGCTAGTTCTTTAGAAATGTAC	2	2	3	AD1	1.0	.
chr12	66599558	66599583	chr12:66599558-66599583	0	AGTCAACTCTTGATTCAAACTTGTTT	1	2	6	AD1	-	.
chr12	66601729	66601756	chr12:66601729-66601756	0	GGGCATGCCACAGTGTTCATGCATGTCC	1	2	8	CD	2.0	.
chr12	66602083	66602104	chr12:66602083-66602104	0	AGAAAAGTCAAGAAACAAGCCA	1	3	2	ACC1	-	.
chr12	66604885	66604904	chr12:66604885-66604904	0	AAACTTGCTAGAACATATCC	3	2	0	AC2	-	.
chr12	66611013	66611038	chr12:66611013-66611038	0	AGACAAGCTTAACAAAAAACATTTGA	1	3	6	ACD2	-	.
chr12	66611863	66611883	chr12:66611863-66611883	0	AGGCTTATCTCAAGCTAGTCT	1	1	1	A2	-	.
chr12	66614313	66614336	chr12:66614313-66614336	0	AGGCATTTTAATCTTAACATGTCC	1	3	4	ACC2	-	.
chr12	66614571	66614592	chr12:66614571-66614592	0	AGACAACCCCTGAAACTTATCT	1	2	2	AA2	2.0	.
chr12	66620541	66620570	chr12:66620541-66620570	0	AGAGATGTTCAAAGAACAATAAACATGGCT	1	2	10	AD3	3.0	.
chr12	66624820	66624843	chr12:66624820-66624843	0	CAACATTTCCAATTTAACTTGTTC	1	3	4	ACC2	1.0	.
chr12	66626007	66626039	chr12:66626007-66626039	0	GGAGATTCTCTAGGCAGAGGGAAGAACAAGCTT	2	2	13	AA1	-	dELS
chr12	66632100	66632122	chr12:66632100-66632122	0	AAACTTGCATTATCAGCAAGTCA	1	3	3	CCD2	-	.
chr12	66634291	66634316	chr12:66634291-66634316	0	AACCATTCCTTTTATGAGACTAGCTC	2	2	6	AD1	-	.
chr12	66634396	66634418	chr12:66634396-66634418	0	AGACTTGCTTTTATAGCTTTCTC	1	2	3	AC1	-	.
chr12	66637243	66637271	chr12:66637243-66637271	0	AAATAAGTTTAAAAACACAGGACAACCTT	1	2	9	AA2	1.0	.
chr12	66640866	66640886	chr12:66640866-66640886	0	ATACATGTCTGGAAGTAGTTC	1	2	1	AD2	-	dELS
chr12	66641090	66641114	chr12:66641090-66641114	0	AAACATGGCTTTATCTGACATGCTG	1	3	5	CCD2	-	.
chr12	66641645	66641667	chr12:66641645-66641667	0	AGACAAGCTCTGAGGAAATGTTA	1	2	3	AC1	1.0	.
chr12	66642920	66642947	chr12:66642920-66642947	0	GGAATTGTTTTTTAAAATAAACTAGGCT	1	2	8	AD3	-	.
chr12	66643168	66643194	chr12:66643168-66643194	0	AGGCATGTCCTTTCTGGAAGACAGTTT	2	2	7	AB1	-	.
chr12	66644942	66644972	chr12:66644942-66644972	0	GACCATGTTTAGTGGAAGAACAGGCATTTTT	1	2	11	AD3	1.0	.
chr12	66649609	66649637	chr12:66649609-66649637	0	AGGCATGCTAAATGCCATCGAGCATCCCC	1	2	9	AC2	-	.
chr12	66652914	66652945	chr12:66652914-66652945	0	TAGCTTGTTTGATCTGTAAAGTAAGAATGCCA	1	3	12	ACC2	1.0	.
chr12	66653787	66653814	chr12:66653787-66653814	0	GGGCATATCTATACTCAAAAACAAGATT	1	2	8	AD2	-	.
chr12	66658412	66658435	chr12:66658412-66658435	0	GAGCATCCTTTTGGGGGCATGACT	1	2	4	AD2	2.0	.
chr12	66661071	66661101	chr12:66661071-66661101	0	TGGCTTTCCTGGAAACGACAGAAACATGCTT	1	2	11	AC1	-	.
chr12	66662773	66662803	chr12:66662773-66662803	0	AATCTAATCTCTTGCATTAAGGAGCTAGTTT	1	2	11	AD1	-	dELS,CTCF-bound
chr12	66663591	66663621	chr12:66663591-66663621	0	GAAGGAGTCCAATTCAACTACAGACATGTCT	1	2	11	AB4	-	.
chr12	66666066	66666091	chr12:66666066-66666091	0	AAGCTAGTCAGGTATGTAACTATCTT	1	3	6	ACC1	2.0	.
chr12	66666835	66666861	chr12:66666835-66666861	0	AGACATTTTTAGGTTTGAAGCATTTCT	1	2	7	AA2	1.0	.
chr12	66667883	66667903	chr12:66667883-66667903	0	ACACAAGTTTGAAGCCTGTCT	1	2	1	BD2	-	.
chr12	66669661	66669688	chr12:66669661-66669688	2	TAACAAGTGGCTTTGTCGGGGCATGCCT	1	3	8	CCD2	-	.
chr12	66669961	66669981	chr12:66669961-66669981	0	AAGCTAGTTCAAAAAATTCTT	2	2	1	AA1	2.0	.
chr12	66670929	66670955	chr12:66670929-66670955	0	GGGCTTGTCTCTGGCTGAAACATATCT	2	1	7	A1	-	.
chr12	66674666	66674688	chr12:66674666-66674688	0	AAACAAGTCCTAGACGAATGTCT	2	2	3	AD1	3.0	.
chr12	66676042	66676065	chr12:66676042-66676065	0	GGACTTGTCTAGAAATACATGTTT	1	1	4	D2	-	.
chr12	66676405	66676434	chr12:66676405-66676434	0	AAGGTAGTTTTGGAGTCATGAAGCAAACTT	1	2	10	AA2	-	.
chr12	66681571	66681591	chr12:66681571-66681591	0	GGACCTGTCATGAACATGTTA	2	3	1	BCC1	-	.
chr12	66681741	66681763	chr12:66681741-66681763	0	GAGCTAGTTCAAGAGGTTTACCC	1	2	3	AA1	3.0	.
chr12	66681801	66681830	chr12:66681801-66681830	0	GGGTTTGCTGGATTCAGGGCAGACTAGTCC	1	2	10	AC1	1.0	.
chr12	66682142	66682167	chr12:66682142-66682167	0	GATCTAGTTTACAGGGGGACAAATTC	1	2	6	AD3	1.0	.
chr12	66684062	66684081	chr12:66684062-66684081	0	AATCATTTCTAGGCTTGTTT	3	2	0	AD1	-	.
chr12	66690730	66690762	chr12:66690730-66690762	0	AAATTTTTTTTAATTTTTATTAGAGACAAGTTC	1	2	13	AA1	2.0	.
chr12	66691661	66691687	chr12:66691661-66691687	0	AAGCATCTTTTATTCTAAAGCTACCTT	1	2	7	AA2	1.0	.
chr12	66691838	66691861	chr12:66691838-66691861	0	GAACTATTTTGCAGAAGCATGCTA	1	2	4	AC2	-	dELS
chr12	66692447	66692475	chr12:66692447-66692475	0	AAACTAGTCAGGAGACAAAAGACAAGGCC	1	2	9	CD	-	dELS
chr12	66694223	66694252	chr12:66694223-66694252	0	GAGCATCCCTGACATGGGCTAAGCATTTCT	1	2	10	AA2	1.0	dELS,CTCF-bound
chr12	66695013	66695045	chr12:66695013-66695045	0	AGGCAAATCTTTTTAAAATAAGGAAGAAAGCTT	1	2	13	AA2	-	.
chr12	66697031	66697052	chr12:66697031-66697052	0	AAACTACTCTGAAGACAAGTGT	1	2	2	AD2	-	.
chr12	66698214	66698243	chr12:66698214-66698243	0	GAACATGCACTGAAAAGAATTAACATGTCA	1	3	10	CCD2	-	.
chr12	66699982	66700002	chr12:66699982-66700002	0	GGGCAAGTCAGGGACTAGCAT	1	2	1	CD	1.0	.
chr12	66700967	66700994	chr12:66700967-66700994	0	AGACTAACCTCATGAGACAGGCTAACCT	1	2	8	AA2	-	.
chr12	66701780	66701810	chr12:66701780-66701810	0	AAGCTTCCTTGAGTTAACCCTACACTTGCTT	1	2	11	AD2	1.0	.
chr12	66702509	66702536	chr12:66702509-66702536	0	TGGCTTGCTCTGTGTATTTTACAAGCCC	1	3	8	CCD2	1.0	.
chr12	66708561	66708588	chr12:66708561-66708588	0	GAATATGTTTATGCAACCAGACTAATTT	1	2	8	AA2	-	.
chr12	66709560	66709592	chr12:66709560-66709592	0	GGAGTTGTTCCTAGGGTTGGGCGGGGGTAGCCT	1	2	13	AA2	-	.
chr12	66711414	66711436	chr12:66711414-66711436	0	AAGAAAGTTTTCTGAACATGATC	1	2	3	AD3	-	.
chr12	66712353	66712384	chr12:66712353-66712384	0	AAACAAGTTAGGATGTATATATAGGAATGTTA	1	3	12	ACC2	-	.
chr12	66715672	66715691	chr12:66715672-66715691	0	GGTCTTGCTCAGACCTGTTC	1	2	0	BD2	1.0	.
chr12	66716885	66716909	chr12:66716885-66716909	0	AGGCTTGTTCTGAGTACTCTAGTTC	1	2	5	DD1	-	.
chr12	66718092	66718119	chr12:66718092-66718119	0	TAACTAGTCTCCAACTGTAGACTCTTCC	1	3	8	ABC2	-	.
chr12	66718413	66718432	chr12:66718413-66718432	0	AAATTATTCTAAGCTAGTTT	1	2	0	AA1	-	.
chr12	66722038	66722068	chr12:66722038-66722068	0	AAACTTTCTCCGTATTGCAGTAAGGTTGTTT	1	2	11	AA2	1.0	.
chr12	66722197	66722220	chr12:66722197-66722220	0	CAACATGCCTTCCTCAATAAGCTT	1	3	4	ACC2	1.0	.
chr12	66724147	66724172	chr12:66724147-66724172	0	GAAATAGCTTTTTGGAAAGCCTGTTC	1	2	6	AB2	-	dELS
chr12	66724240	66724265	chr12:66724240-66724265	0	CAGCATGCTTTTCAGCAAACTACCTC	1	2	6	AC2	1.0	dELS
chr12	66724841	66724871	chr12:66724841-66724871	0	AGACATGCTAGCTCGATGAGCAGGCTTGTCT	2	1	11	C2	-	.
chr12	66725091	66725110	chr12:66725091-66725110	0	AGACTAGCCTGGGCAACATA	2	3	0	ACD2	1.0	.
chr12	66730626	66730649	chr12:66730626-66730649	0	ATACTTGCTCTTAAGTACAAGCCC	1	2	4	DD2	1.0	.
chr12	66735092	66735113	chr12:66735092-66735113	0	AGAAATGCTCAAATGCTTGTCC	1	2	2	AD2	3.0	.
chr12	66741271	66741293	chr12:66741271-66741293	0	GGGATTGTCTGTAGGGCTTGTCC	1	1	3	A1	-	.
chr12	66741455	66741483	chr12:66741455-66741483	0	TAACTTGTCGCAGAGATAAAAGATAGTCC	1	3	9	ACC2	-	.
chr12	66744058	66744083	chr12:66744058-66744083	0	GAGCATGCTCTCTAGAGAGCTACCTA	1	2	6	AC3	-	.
chr12	66747386	66747413	chr12:66747386-66747413	0	GCAGAAGCTTCTAAAATCAAGCAAGCTA	1	3	8	ACD1	-	.
chr12	66747610	66747638	chr12:66747610-66747638	0	AAGCTTATTTGGGGATGAGGGATAAGTCT	1	2	9	AA2	-	.
chr12	66748213	66748235	chr12:66748213-66748235	0	CACCTTGTTGGCCAGGCTAGTCT	1	3	3	CCD1	-	.
chr12	66750479	66750499	chr12:66750479-66750499	0	AGACAAGCCCCTGGCTACTTT	1	2	1	AC1	-	.
chr12	66756490	66756510	chr12:66756490-66756510	0	AAACTAGTCTAAAACTTGTAT	1	1	1	D1	1.0	.
chr12	66756773	66756803	chr12:66756773-66756803	0	GAGAATGTCAAGGTTAATCAAGAACTTGTCT	1	2	11	AC1	1.0	.
chr12	66760182	66760213	chr12:66760182-66760213	0	CAACAAGTCTCTAGGAGGTTCCAAACTTTCCC	1	2	12	AC2	-	.
chr12	66761212	66761238	chr12:66761212-66761238	0	AGACAAACCTTTCTTAAGTACAAGTCT	1	2	7	AD2	2.0	.
chr12	66762202	66762226	chr12:66762202-66762226	0	ACACTTGCTCAGTATGAACTTTCCT	1	2	5	AD3	1.0	.
chr12	66763308	66763333	chr12:66763308-66763333	0	AAGCTTCCCTCAAAATCAGCTAGTCA	1	3	6	ACC2	-	.
chr12	66763395	66763420	chr12:66763395-66763420	0	AAACAAGCTCCACCTCAGACATGTTT	2	0	6	0	1.0	.
chr12	66765635	66765660	chr12:66765635-66765660	0	TGGCTTCTCCACTGTGGAACATGCTG	1	3	6	ACC2	1.0	.
chr12	66769943	66769965	chr12:66769943-66769965	0	TAACTTGTTTGAAGGACAACTGT	1	3	3	ACD2	1.0	.
chr12	66770563	66770582	chr12:66770563-66770582	0	GGAGAAGCTGGGGCAAGCCA	3	3	0	ACC1	-	.
chr12	66770784	66770810	chr12:66770784-66770810	0	AGACAAGCCCAAAGTGAAAACTTAGCA	1	3	7	ACD2	-	.
chr12	66772999	66773020	chr12:66772999-66773020	0	AAACAAGCTGGAGTGCTTGTCT	1	2	2	CD	-	.
chr12	66774285	66774310	chr12:66774285-66774310	0	GATCATGTTTTCCTATGAAAATGCTC	1	2	6	AD2	-	.
chr12	66774830	66774858	chr12:66774830-66774858	0	AAACAAGTTTTCATCAGGAAAACAAAGTA	1	3	9	ACD2	2.0	.
chr12	66774980	66775011	chr12:66774980-66775011	0	GTGCAAGCCTCTCATTTCACAGGTGCTTGCTT	1	2	12	DD2	1.0	dELS
chr12	66775230	66775252	chr12:66775230-66775252	0	TAGAAAGCCTGAAAAACAAGCTG	1	3	3	ACC1	-	dELS
chr12	66780192	66780211	chr12:66780192-66780211	0	AAGCAAGTGAGGACAAGCTA	2	3	0	CCD2	-	.
chr12	66780412	66780436	chr12:66780412-66780436	0	GGCCATGTCTGTAGCAGTCTTGCCC	1	2	5	DD2	-	.
chr12	66780831	66780850	chr12:66780831-66780850	0	GAGAAAGCTCAAACTAGCCC	3	1	0	A1	1.0	.
chr12	66789649	66789677	chr12:66789649-66789677	0	AAACATGTCCTTAAATTTGAAATTTGTAT	2	2	9	AD1	1.0	.
chr12	66798492	66798522	chr12:66798492-66798522	0	TAACTTGCCTTGTCTGGAAATGAACATGTTC	2	1	11	C1	-	.
chr12	66800992	66801018	chr12:66800992-66801018	0	GAGCATTCCTGTCAGAAAAACAATTCC	1	2	7	AA2	-	.
chr12	66801201	66801233	chr12:66801201-66801233	0	AGAAATGTTTGGTGACTTACCCAAAGCATGCGT	1	2	13	AD3	-	.
chr12	66803353	66803381	chr12:66803353-66803381	0	GGGCATTTTAAATCTAGTGGGACAAGTCT	1	2	9	AC1	1.0	.
chr12	66803673	66803703	chr12:66803673-66803703	0	GAACAATTATTTCTTCCAAATGAGCTAGCCT	1	2	11	AD1	1.0	.
chr12	66809784	66809810	chr12:66809784-66809810	0	TGAGTAGCTCGGACTACAGGCATGTCT	1	2	7	AC3	1.0	.
chr12	66811672	66811696	chr12:66811672-66811696	0	CAACTTGTTCTTTTCAAGCTACTTG	1	3	5	ACC1	-	.
chr12	66811828	66811856	chr12:66811828-66811856	0	GAACATTTTCTTGGTATTTAAATTTGTTC	1	2	9	AA2	-	.
chr12	66816314	66816335	chr12:66816314-66816335	0	AAACTGATCTCCAAGCTTGCTC	1	2	2	AB1	-	.
chr12	66821237	66821257	chr12:66821237-66821257	0	AAACTTGGTAGAGACAAGTTA	1	3	1	CCD2	1.0	.
chr12	66822931	66822953	chr12:66822931-66822953	0	TGATATGCCCACGTAACAAGCTT	1	3	3	ACC1	1.0	.
chr12	66824985	66825012	chr12:66824985-66825012	0	AAACAAATCATTCTCTTTTGACATGTTT	1	3	8	ACC2	1.0	.
chr12	66825430	66825454	chr12:66825430-66825454	0	AAAGTAGTTTGATATAGATATGCCT	1	2	5	AA2	1.0	dELS
chr12	66827318	66827347	chr12:66827318-66827347	0	GGGCTTGCCCTTAGTTTGTAGAGGTTGCTC	1	1	10	A2	-	.
chr12	66829145	66829165	chr12:66829145-66829165	0	GAGCTTGTCTTGAACTATCCA	1	2	1	AC3	-	.
chr12	66830729	66830750	chr12:66830729-66830750	0	AGGGAAGTTAAATAACTTGCTC	1	3	2	ACC1	-	.
chr12	66831488	66831510	chr12:66831488-66831510	0	AATCAAGTTCCCTGGACATATTT	1	2	3	AD3	-	.
chr12	66832071	66832096	chr12:66832071-66832096	0	AGACAAGTCACTTCTGAGGCTTGCAC	1	2	6	CD	1.0	.
chr12	66833313	66833340	chr12:66833313-66833340	0	GAATTTGCTTTTCTTCAGAAGCATTCCC	1	2	8	AA2	-	.
chr12	66834745	66834774	chr12:66834745-66834774	0	AGGCATGATCCATAAAAGAAAGAATTGCCT	1	2	10	AD2	-	.
chr12	66834791	66834812	chr12:66834791-66834812	0	AGAATTGCCTATAGAATTGCCT	1	2	2	AA2	-	.
chr12	66838915	66838936	chr12:66838915-66838936	0	AGACATTTTAAAGGGCAAGTCA	1	3	2	ACC2	-	.
chr12	66841556	66841578	chr12:66841556-66841578	0	ATACATATTTTTGAGGCATGCTC	2	2	3	AD1	-	.
chr12	66842367	66842395	chr12:66842367-66842395	0	AAACTTGTTCATTTTAGTAAGATCTGTTT	1	2	9	AB1	1.0	.
chr12	66842654	66842685	chr12:66842654-66842685	0	AAAAATGCCCAATGGGACTGATAGGGATGTCT	1	2	12	AA2	1.0	.
chr12	66843169	66843199	chr12:66843169-66843199	0	AAAAATGCTTAAGGATAAAGAAAACAATTCT	1	2	11	AA2	-	.
chr12	66849753	66849782	chr12:66849753-66849782	0	GGGCTAGCCCAAGAGTAAAGAGACCTGACC	1	2	10	BD1	1.0	.
chr12	66850576	66850605	chr12:66850576-66850605	0	GAACATTTTCACTGAAACTAGAGGATGTTC	1	2	10	AA2	-	.
chr12	66853265	66853289	chr12:66853265-66853289	0	AATCTTTCTCATGTGGGGCAAGCTT	1	2	5	AD1	-	.
chr12	66855259	66855280	chr12:66855259-66855280	0	AAACTACCCTCTAAGCAAGTTG	1	2	2	AC2	-	.
chr12	66856512	66856544	chr12:66856512-66856544	0	AAACAAATTTACAAGAAAAAAACAAACAACCCC	1	2	13	AA2	-	.
chr12	66858035	66858058	chr12:66858035-66858058	0	GATCATGCTTTCCAGGGCAAGTCT	2	1	4	D1	2.0	.
chr12	66859369	66859396	chr12:66859369-66859396	0	CCATAAGTTCCTCACAAGAAGCAAGTTT	1	3	8	ACD1	1.0	.
chr12	66861444	66861476	chr12:66861444-66861476	0	AGGCAACTTACACAGTTCTGCACTGGCTTGTTC	1	3	13	ACC2	-	dELS,CTCF-bound
chr12	66872215	66872236	chr12:66872215-66872236	0	AGACAAGCTTTAGGGGGAGTCC	1	2	2	AB1	-	.
chr12	66877053	66877078	chr12:66877053-66877078	0	GAGCTTGCTTCATTTGGAACTTTATC	1	2	6	AD4	-	.
chr12	66886133	66886159	chr12:66886133-66886159	0	GGGCACGCCTGTAGTCCCAGCTAGTTG	1	3	7	BCC2	2.0	.
chr12	66887196	66887221	chr12:66887196-66887221	0	AAACAAATTTTAATGAAAGTTAGCTT	1	2	6	AA2	2.0	.
chr12	66887626	66887657	chr12:66887626-66887657	0	ACACATGCTTTGAGAGTGTTTAGAGTATGTCT	1	2	12	AD2	-	.
chr12	66892761	66892780	chr12:66892761-66892780	0	AGGCAAGCCTAGGCAACATG	2	3	0	ACD2	-	.
chr12	66897004	66897035	chr12:66897004-66897035	0	GAGCCAGTTTGCCTGAGTCCAAGTGCTAGCTC	1	2	12	BD2	-	.
chr12	66900159	66900189	chr12:66900159-66900189	0	AAAATAGTATCAGGTGTGATTAGGCTTGTCT	1	2	11	AD1	1.0	.
chr12	66908065	66908084	chr12:66908065-66908084	0	AAACTTCCTTAAACTTATTT	1	2	0	AA2	-	.
chr12	66910917	66910949	chr12:66910917-66910949	0	GGACAGGTTCTACAACATGAAGAAAACATTTTT	1	2	13	AB2	-	.
chr12	66915996	66916022	chr12:66915996-66916022	0	AAGCATGCTTTTGTTGGGGGCAAGGGC	1	2	7	DD4	-	.
chr12	66916178	66916200	chr12:66916178-66916200	0	AAGTATGTTTTTAAAAAAAGTTC	1	2	3	AA2	-	.
chr12	66921436	66921457	chr12:66921436-66921457	0	GAGCAATTTCTTGGCCTTGTTC	1	2	2	AD2	1.0	dELS
chr12	66922257	66922285	chr12:66922257-66922285	0	AAGCAATTTACATGGTGCAAGGCTTGCCC	1	2	9	AC1	-	dELS
chr12	66923172	66923197	chr12:66923172-66923197	0	TGACTTCCTTTTTAAAAAACTTGTCT	1	2	6	AC1	-	.
chr12	66927416	66927439	chr12:66927416-66927439	0	AAATAAGATCAATAAGACATGTCC	2	2	4	AD1	-	dELS
chr12	66927729	66927754	chr12:66927729-66927754	0	AGACATGATTTAGTTCAGGCTTCCCC	1	2	6	AD2	-	.
chr12	66929006	66929034	chr12:66929006-66929034	0	TAACTTGCCCAAAGTTCTCAAGATAGTTA	1	3	9	ACC2	-	.
chr12	66937967	66937992	chr12:66937967-66937992	0	TAGCTAGTCTGAATTGAAACATATTA	1	3	6	ACC1	-	.
chr12	66941540	66941563	chr12:66941540-66941563	0	GAGCTGGTCCCCTAAAGCTTTTTC	1	2	4	AB2	-	.
chr12	66947748	66947773	chr12:66947748-66947773	0	AAACTTCTCCTGCGACAGGCTATTTC	1	2	6	AA2	-	.
chr12	66948491	66948512	chr12:66948491-66948512	0	GAAGAAGCTCATGGACTGGCTC	1	2	2	AB3	-	.
chr12	66951640	66951660	chr12:66951640-66951660	0	AAACTAGTCTGGAGATTATTC	1	2	1	AA1	1.0	.
chr12	66952843	66952871	chr12:66952843-66952871	0	GAACATGATTCTGATGAGTAAACATATTC	1	2	9	AD2	-	CTCF-only,CTCF-bound
chr12	66954542	66954569	chr12:66954542-66954569	0	AACAAAGCCTAATTAAAGAAACTTGTCC	1	2	8	AD4	-	.
chr12	66956177	66956207	chr12:66956177-66956207	0	CAGCATGTCGCATTAGTCATCGGGCCTGTTT	1	3	11	BCC2	2.0	.
chr12	66956747	66956772	chr12:66956747-66956772	0	AAACAATCTGGGCACTAGGCATGTTT	1	2	6	AC1	-	.
chr12	66957595	66957622	chr12:66957595-66957622	0	GCAAATGTCCCTCCATTGGGACTTGTTA	1	3	8	ACD1	-	.
chr12	66959759	66959791	chr12:66959759-66959791	0	AGGCTAGTTTAATATTTTTACAAATACATGATC	1	2	13	DD1	1.0	.
chr12	66961385	66961411	chr12:66961385-66961411	0	AAGCAAGCCCCACCTACAAATATGTTT	1	1	7	A2	-	dELS,CTCF-bound
chr12	66961452	66961474	chr12:66961452-66961474	0	CAGCTTGCTCCAGAAACAATGTT	1	3	3	ACD2	1.0	dELS,CTCF-bound
chr12	66964474	66964502	chr12:66964474-66964502	0	GAGCTACTTTTACTTTCCCAAGCATGCCA	1	2	9	AC2	-	dELS
chr12	66970082	66970106	chr12:66970082-66970106	0	TAGCATGCTTTGTTGAGACAGGGTC	1	3	5	BCD2	1.0	.
chr12	66971433	66971463	chr12:66971433-66971463	0	TGGCAAACTTAAGGAGAATAATAGCATGCTT	1	3	11	ACC2	-	.
chr12	66972603	66972626	chr12:66972603-66972626	0	AAACAACCCCAAATAAACTTCTTC	1	2	4	AA2	-	.
chr12	66975280	66975302	chr12:66975280-66975302	0	AAGCTAGTCTGTAGAAAATTCTT	2	2	3	AA1	-	.
chr12	66978752	66978772	chr12:66978752-66978772	0	AAACTATTTTAAAAAATGCTC	1	2	1	AA2	2.0	.
chr12	66978973	66979003	chr12:66978973-66979003	0	AGCCAAGCTTTATGCCTCCAGCAGCATGCCT	1	2	11	CD	-	dELS
chr12	66983457	66983476	chr12:66983457-66983476	0	GGACATGTTTAAGTAATTTT	2	2	0	AA1	2.0	.
chr12	66984295	66984315	chr12:66984295-66984315	0	AGATAAATCTGGAACTAGTCT	1	2	1	AA1	-	.
chr12	66985107	66985131	chr12:66985107-66985131	0	TGGCTGGCTTCCAAGCAGCATGCCT	1	3	5	BCC2	3.0	.
chr12	66987784	66987805	chr12:66987784-66987805	0	TAGCAAGTTAGAAAACATCCCT	2	3	2	ACC1	-	.
chr12	66992040	66992060	chr12:66992040-66992060	0	AAGAATGTTCTGGGTATGTTT	1	2	1	AA2	-	.
chr12	66992492	66992519	chr12:66992492-66992519	0	CAACAAGTCCTGATTACAAAGCTTGGTA	1	3	8	CCD1	-	.
chr12	66992630	66992650	chr12:66992630-66992650	0	GAGCATTCTCCAGGCTAGACC	1	2	1	AD2	2.0	.
chr12	66996070	66996094	chr12:66996070-66996094	0	TGACATGCTCAGAATAGGCATATCT	1	2	5	AC2	1.0	.
chr12	66998583	66998611	chr12:66998583-66998611	0	AAACTAGCCTCCCATACACACACTTGCCC	1	1	9	D2	2.0	.
chr12	66999300	66999321	chr12:66999300-66999321	0	AGGGAAGTTATGCAACTTGCCC	1	3	2	ACC1	1.0	dELS
chr12	67001145	67001164	chr12:67001145-67001164	0	ATACTTGTTTATACTAGCTC	2	2	0	DD2	-	.
chr12	67001861	67001881	chr12:67001861-67001881	0	AGACATTTCATGAGCATGTCC	1	2	1	AC1	1.0	.
chr12	67002811	67002834	chr12:67002811-67002834	0	AGACTTCTCTAAGTAAAGAAGTCC	1	2	4	AA2	-	.
chr12	67004833	67004852	chr12:67004833-67004852	0	TGACTTATTTGGACAAGCTT	2	2	0	AC1	-	.
chr12	67005214	67005244	chr12:67005214-67005244	0	AAACAACCTCAAATATTTTAAAAACTAGTTT	1	1	11	A2	-	.
chr12	67008619	67008640	chr12:67008619-67008640	0	GAGCAAGTTACTTAACATCCCT	2	3	2	ACC1	1.0	.
chr12	67013913	67013937	chr12:67013913-67013937	0	GAGTTTGTCCAATCAGCGCAAGCTC	1	2	5	AD2	4.0	.
chr12	67015305	67015327	chr12:67015305-67015327	0	TAGCAAGCTTAGGGGGCTCTTTC	1	3	3	ABC2	1.0	dELS
chr12	67015340	67015366	chr12:67015340-67015366	0	AAACATGTGCTCAGGAGAAACGTGCCT	1	2	7	BD2	-	dELS
chr12	67017183	67017213	chr12:67017183-67017213	0	GAACAAATTCAGTAGAAGGGAAAGATTGTTC	1	2	11	AA2	1.0	.
chr12	67019699	67019723	chr12:67019699-67019723	0	AATCAAGTCTTAGGTAAACATGTTA	1	2	5	CD	-	.
chr12	67021370	67021401	chr12:67021370-67021401	0	AAACATTCTTTTTGAGGAGGTCAACCTTGTTT	1	2	12	AD2	2.0	.
chr12	67023843	67023875	chr12:67023843-67023875	0	GTATATGTTTCCATGGGGACCCAAAGCTAGTTC	1	2	13	AD4	-	dELS
chr12	67024475	67024500	chr12:67024475-67024500	0	CAGCATGTCTGAAATAGGACTTACTG	1	3	6	ACC1	-	.
chr12	67025491	67025513	chr12:67025491-67025513	0	TATTTTGTCTTCCAGACAAGCTT	1	3	3	ACD1	1.0	.
chr12	67026348	67026371	chr12:67026348-67026371	0	GAAAATTTTTTCTCAAGCTTGTTT	2	2	4	AA1	-	.
chr12	67027707	67027734	chr12:67027707-67027734	0	AAGAATGTCAAGGCAATAGAACTAGTTC	1	2	8	AC1	2.0	.
chr12	67029305	67029332	chr12:67029305-67029332	0	GGTTTTGCCTCATTGCCCAGGCTAGTCT	1	2	8	AD4	1.0	.
chr12	67033005	67033028	chr12:67033005-67033028	0	GCACATGTCAGTTCAAACTAGTCA	1	3	4	CCD1	-	.
chr12	67033602	67033623	chr12:67033602-67033623	0	AAACAAGACTGAAAACTGGCCT	1	2	2	BD2	-	dELS
chr12	67034089	67034119	chr12:67034089-67034119	0	AAACTTTTCCTATATGTTTTCAGGCAAGTCA	1	2	11	AC2	-	.
chr12	67038913	67038941	chr12:67038913-67038941	0	ACACATGCCCTAAAGTACTAGGCAAGGCC	1	2	9	DD3	1.0	dELS
chr12	67039280	67039309	chr12:67039280-67039309	0	GAACATGTTTAGGTAAAAGAAAACAGGCCC	2	1	10	B1	2.0	.
chr12	67040261	67040285	chr12:67040261-67040285	0	GGGCAGGTCCTACTCCAGCAAGTTT	1	2	5	BC2	1.0	dELS
chr12	67041627	67041653	chr12:67041627-67041653	0	AAAGTAGTTCATCTAGCAGACAAGTAT	1	2	7	AD3	1.0	.
chr12	67041779	67041805	chr12:67041779-67041805	0	AAACAACCCTGTAATTAGAAATTGTTT	1	2	7	AA2	1.0	.
chr12	67042535	67042559	chr12:67042535-67042559	0	AGGCATTCTTTTTCTTAACTTGTTC	1	2	5	AC2	1.0	.
chr12	67045457	67045484	chr12:67045457-67045484	0	TAGCATGTCTGTTACAGGAGGCAACTTT	1	2	8	AC2	-	dELS
chr12	67056410	67056438	chr12:67056410-67056438	0	ACACATGTCCTCTCCATGTGAACTGGCTT	2	2	9	BD3	2.0	dELS
chr12	67063569	67063592	chr12:67063569-67063592	0	TGAATTGTTCTGTTAGACATGTTA	1	3	4	ACC1	-	.
chr12	67065186	67065215	chr12:67065186-67065215	0	AAACTAGCCAGCCATGGTGGTAACATGTCT	1	2	10	CC	-	.
chr12	67067325	67067345	chr12:67067325-67067345	0	AAACTTGTCGGAAGCATGGTG	2	3	1	CCD1	-	.
chr12	67067754	67067776	chr12:67067754-67067776	0	TAACATGCCCAATAACCAAGCCA	1	3	3	CCD2	-	dELS,CTCF-bound
chr12	67071073	67071095	chr12:67071073-67071095	0	AACCTTGTTTCAAGGTCTAGTCC	1	2	3	DD2	1.0	.
chr12	67074669	67074697	chr12:67074669-67074697	0	ACACTAGCTCTGTGACCCTGGGCAAGTCT	1	1	9	D1	-	.
chr12	67077686	67077715	chr12:67077686-67077715	0	TGGCATGTCCAAGTGTATTAAGACTTGCAG	1	3	10	CCD1	-	dELS
chr12	67079296	67079317	chr12:67079296-67079317	0	GAAGAAGTCCCAGGGCTTGACT	1	2	2	AD3	2.0	.
chr12	67079737	67079756	chr12:67079737-67079756	0	AGAAAAGCCTGAACAGGTCC	3	2	0	AB3	-	.
chr12	67080902	67080924	chr12:67080902-67080924	0	AAACAATTCCTAAGAGCTTTTTC	1	2	3	AA2	1.0	.
chr12	67082123	67082146	chr12:67082123-67082146	0	TGACATGTTCAGATTTACTTGCCC	1	3	4	CCD2	4.0	.
chr12	67082495	67082514	chr12:67082495-67082514	1	GAACATGTTCTAACAACTTG	4	3	0	ACC1	1.0	dELS
chr12	67086358	67086385	chr12:67086358-67086385	0	AAGCGTGACTACATAATAAGACATGTTT	2	2	8	BD1	-	.
chr12	67087372	67087404	chr12:67087372-67087404	0	GAGTAAGCTCCAACATCACGCATGAACTTGCCC	1	1	13	A1	2.0	.
chr12	67091515	67091544	chr12:67091515-67091544	0	GGGAAAGTCTTGGACTCCGGAGGCAAACTC	1	2	10	AA2	-	dELS,CTCF-bound
chr12	67091844	67091863	chr12:67091844-67091863	0	GAACCTGTCTAAACTTGACC	2	2	0	BD3	-	dELS
chr12	67092580	67092610	chr12:67092580-67092610	0	AAAATAGCCTTACTTTGCTCTAGAATAGTCT	1	2	11	AA2	1.0	.
chr12	67093622	67093644	chr12:67093622-67093644	0	AAAAAAATTTAAAGAACAAGTCT	1	2	3	AA1	1.0	.
chr12	67096279	67096301	chr12:67096279-67096301	0	AAAAAAGCATTAGAAACAAGTTT	1	2	3	AD1	-	.
chr12	67102333	67102356	chr12:67102333-67102356	0	AGGCTGGCCAGGAGGAGCTAGCTC	1	2	4	BC1	1.0	.
chr12	67102414	67102434	chr12:67102414-67102434	0	GTGAATGCTTAAAGCTTGCTT	1	2	1	AD4	-	.
chr12	67102459	67102489	chr12:67102459-67102489	0	AAACCTGCCCTGATGTTGGCAAGACTTACTT	1	2	11	AB3	1.0	.
chr12	67102557	67102585	chr12:67102557-67102585	0	TGACAAGTTTGCTGATCTTCAGCTTACTT	1	3	9	ACC1	1.0	.
chr12	67109907	67109937	chr12:67109907-67109937	0	AAACAAGCTTGAATCAATTAAACACAATTCT	1	2	11	AD1	-	.
chr12	67110745	67110767	chr12:67110745-67110767	0	GAACTAGCTTTCTAAACTCTTTG	1	3	3	ABC2	1.0	.
chr12	67111185	67111206	chr12:67111185-67111206	0	GAACATGTTCGATAAGAAGCTG	1	3	2	ACC2	3.0	.
chr12	67112024	67112056	chr12:67112024-67112056	0	AGACCAGCCTGGGAAACATGGCAAAACTTTTTT	1	2	13	AB3	1.0	.
chr12	67121211	67121235	chr12:67121211-67121235	0	GACCTTGTTCCTTGGGAACAAGGCC	1	2	5	DD3	1.0	.
chr12	67121668	67121695	chr12:67121668-67121695	0	AGGCAGGCTTATCACAGTGGATAAGCCT	1	2	8	AB2	-	.
chr12	67125955	67125977	chr12:67125955-67125977	0	GAACAAGTCCAATAAGTTACTTT	1	2	3	AA1	-	.
chr12	67133679	67133708	chr12:67133679-67133708	0	TAGCTTGCTTTACTTCTTACTAGCTAACCC	1	3	10	ACC1	1.0	.
chr12	67134582	67134605	chr12:67134582-67134605	0	GAACATTTCCTTCTAGACCAGCCT	1	2	4	AB2	-	.
chr12	67135187	67135206	chr12:67135187-67135206	0	GGGCTAGTCTAGGTTTCCTC	1	2	0	AA1	1.0	.
chr12	67140618	67140639	chr12:67140618-67140639	0	GAGCTTACTTTCAAGTAAGTTT	1	2	2	AA2	2.0	.
chr12	67142499	67142530	chr12:67142499-67142530	0	TAACATGCTTTTTCTATTGACTGAACTCCCTC	1	3	12	ABC2	1.0	.
chr12	67145120	67145151	chr12:67145120-67145151	0	AAACTTTTTTTTTTTGAGACAGAGTCATGCTC	1	2	12	AD2	1.0	.
chr12	67145855	67145874	chr12:67145855-67145874	0	GGACAGTTTTGGACATGTCT	3	2	0	AB1	-	.
chr12	67149935	67149967	chr12:67149935-67149967	0	AAGCAAGACTATAGTGATAGAGTGAACAATTTT	1	2	13	AD2	1.0	.
chr12	67151549	67151575	chr12:67151549-67151575	0	GAACAAGCCACAGTCACAAGCATATCT	1	2	7	AC2	1.0	.
chr12	67152063	67152086	chr12:67152063-67152086	0	TTACAAGCTCTCCCCAGCTAGTTC	1	3	4	CCD1	-	.
chr12	67152646	67152678	chr12:67152646-67152678	0	AAACTAATCTTAGCATGACTTAAGGGCTATCTC	1	2	13	AA2	1.0	.
chr12	67158437	67158465	chr12:67158437-67158465	0	AGATATTCTCACAGATTTTAAACAAGTTT	2	2	9	AA1	-	.
chr12	67159421	67159452	chr12:67159421-67159452	0	GAAGCTGTTCAAAGAATTGGTCAAGCTAGTCA	1	3	12	ABC1	-	.
chr12	67160023	67160051	chr12:67160023-67160051	0	CAGCTTGCTCCCTGGCACTCAGCTTGCTC	1	2	9	CC	-	.
chr12	67160417	67160444	chr12:67160417-67160444	0	AGACACATTTGCATTGGTGAGCAAGTTC	1	2	8	AB1	-	.
chr12	67160978	67161003	chr12:67160978-67161003	0	GGGCGTGCTTCTCAAAGAATATGCTT	1	2	6	AB2	3.0	.
chr12	67162176	67162200	chr12:67162176-67162200	0	AAGCATGTTAGACCACAGCAATTTT	1	3	5	ACC1	-	.
chr12	67167147	67167179	chr12:67167147-67167179	0	AAATATGTTTGATCTTTGACTCTGGACTTCCTC	1	2	13	AA2	-	.
chr12	67170699	67170725	chr12:67170699-67170725	0	GGGCATGTTTAATAAATGGACTAGATT	2	1	7	D1	1.0	.
chr12	67171855	67171883	chr12:67171855-67171883	0	GGGCTAGTTATTGCAACACTGGCTTGTTA	1	3	9	CCC	2.0	.
chr12	67173559	67173589	chr12:67173559-67173589	0	CAGCATCCCCGTCTGCTGGGGCAACAAGTCT	1	3	11	ACC2	-	dELS
chr12	67174486	67174506	chr12:67174486-67174506	0	AAGATTGCCATAAGCTAGCTC	1	2	1	AC1	-	.
chr12	67181942	67181973	chr12:67181942-67181973	0	AAACTTTCCTGTGTTTTAAAAGGAACATGTAT	1	2	12	AD2	1.0	.
chr12	67185054	67185077	chr12:67185054-67185077	0	CAGCAAGCCTGCAGGAAGAAGTCT	1	2	4	AC2	-	.
chr12	67185744	67185767	chr12:67185744-67185767	0	AAACATGTCAATATAGGCTTCTTC	1	2	4	AC2	2.0	.
chr12	67186097	67186121	chr12:67186097-67186121	0	AAGCATGTACTAATTAGGCATCTTC	1	2	5	AD2	1.0	.
chr12	67190207	67190231	chr12:67190207-67190231	0	CAACTAGCCTTTATGGAACAACTGT	1	3	5	ACD2	-	.
chr12	67191707	67191738	chr12:67191707-67191738	0	AGTCAAGTTTTATTGATTTCTGAGACAAATTT	1	2	12	AD3	-	.
chr12	67199044	67199063	chr12:67199044-67199063	0	GTACTAGTTAGAGCTAGCTT	3	2	0	CD	-	.
chr12	67199777	67199801	chr12:67199777-67199801	0	CAACAAGCTCTTCATAGACTGCCCC	1	3	5	ABC2	1.0	.
chr12	67203114	67203143	chr12:67203114-67203143	0	AGGCTTCCCTCATCTGAACAAGAATTGTTT	1	2	10	AA2	-	.
chr12	67205255	67205282	chr12:67205255-67205282	0	AGACAAGTTATAATTTATGAAGATGTTT	1	2	8	AC2	1.0	.
chr12	67205678	67205706	chr12:67205678-67205706	0	AAATATGCCCGGTGCAGTGGCACAAGCCT	1	2	9	AD2	2.0	.
chr12	67207610	67207630	chr12:67207610-67207630	0	GAATTTGTCCAAAAGTAGCTT	1	2	1	AA2	-	.
chr12	67208342	67208373	chr12:67208342-67208373	0	AAACATGCCTTTAACATCCAATATGCTTCCCC	2	2	12	AD1	-	.
chr12	67208858	67208888	chr12:67208858-67208888	0	TGACATGCTATCAGAGAACTGAAAGATGTTT	1	3	11	ACC2	1.0	.
chr12	67209100	67209121	chr12:67209100-67209121	0	ATACTAGTCAATTGACTTGTTT	1	3	2	CCD1	1.0	.
chr12	67209251	67209276	chr12:67209251-67209276	0	AGACATGTGTAAACAATAACAAGTTT	1	2	6	CD	1.0	.
chr12	67209371	67209391	chr12:67209371-67209391	0	AAGCAAAACCGAGGCATGCTT	2	2	1	AD1	1.0	.
chr12	67217039	67217063	chr12:67217039-67217063	0	GAGCTTGTGAGTGAGAGACATGCTA	1	3	5	CCD2	-	.
chr12	67217663	67217686	chr12:67217663-67217686	0	TAACATTTTCTCTCTGGCAAGTTT	1	3	4	ACC2	-	.
chr12	67223338	67223359	chr12:67223338-67223359	0	AAGCATGTCCTAGGACTTCTCA	1	2	2	AC3	1.0	.
chr12	67223879	67223902	chr12:67223879-67223902	0	GAACTAATATGAGAGGACAAGTTT	1	2	4	AD1	-	.
chr12	67224097	67224125	chr12:67224097-67224125	0	GAAGATTTTTAAAACCCCAGAACTTGTTC	2	2	9	AA1	-	.
chr12	67230204	67230230	chr12:67230204-67230230	0	TGGCATGTTTTTTGCAGGGGCTGGTAC	1	3	7	BCD2	1.0	.
chr12	67230634	67230662	chr12:67230634-67230662	0	TGGCTTGCCTCGCTAGGTTGGGGAAGTTC	1	2	9	AC2	2.0	.
chr12	67231031	67231059	chr12:67231031-67231059	0	GAACATCCTCCTTTATCTCGGAGAAGTTT	1	2	9	AA2	-	.
chr12	67233087	67233109	chr12:67233087-67233109	0	AAAATTGTCTTTTAGACATATTT	1	2	3	AA2	-	.
chr12	67234396	67234419	chr12:67234396-67234419	0	GCACAAGCTTGAGAGTGCATGCCT	1	2	4	DD2	1.0	.
chr12	67236528	67236559	chr12:67236528-67236559	0	TATCAAGTTTTATAAGTCAAGGAAGCATGTTA	1	3	12	CCD1	2.0	.
chr12	67236940	67236970	chr12:67236940-67236970	0	GGGCATGGCTCACAGGATGGCAGACAAGTTT	1	1	11	D2	-	.
chr12	67239739	67239762	chr12:67239739-67239762	0	GTCCAAGCTCCATCAGGCATGCCA	1	3	4	CDD2	1.0	.
chr12	67239917	67239944	chr12:67239917-67239944	0	AAAAAAGCCTTGACTACAGAGCCTGCCC	1	2	8	AB2	-	.
chr12	67240163	67240187	chr12:67240163-67240187	0	TAACTAGTTCATCAGAAGATAGTCA	1	3	5	ACC2	1.0	.
chr12	67240232	67240254	chr12:67240232-67240254	0	GGCCTAGTTCCCTGAACATGTTT	2	1	3	D1	-	.
chr12	67241211	67241237	chr12:67241211-67241237	0	AAACATGCTTCATGTTTGAATATTTCT	2	2	7	AA1	1.0	.
chr12	67242156	67242187	chr12:67242156-67242187	0	AAACAAGGCTCATGAAACTCCAAAGCCTGTTT	1	2	12	BD2	-	.
chr12	67248980	67249010	chr12:67248980-67249010	0	AAACTAGTTCAACCATTGTGGAAGATAGTGT	1	2	11	AD1	1.0	.
chr12	67249670	67249693	chr12:67249670-67249693	0	AGGATAGCTATTGAAAACTTGTTC	1	2	4	AC1	-	.
chr12	67250565	67250587	chr12:67250565-67250587	0	CAGCTAACTCCTTAAGCATGTTC	1	2	3	AC1	-	.
chr12	67257259	67257280	chr12:67257259-67257280	0	GGATTTGTTTGGAAGCAAGCTG	1	2	2	AC2	-	.
chr12	67258133	67258160	chr12:67258133-67258160	0	AACCAAGTTTAGCCATGTGAACAGGTTC	1	2	8	BD3	-	.
chr12	67261839	67261860	chr12:67261839-67261860	0	AAACATACTTACAAACTACTTT	1	2	2	AA2	-	.
chr12	67262217	67262243	chr12:67262217-67262243	0	AAACTTATTTTGCCTATAAATTTGTCC	1	2	7	AA2	-	.
chr12	67262622	67262647	chr12:67262622-67262647	0	AAAAATGCCTCTTAATAAACTTTTTT	1	2	6	AA2	-	.
chr12	67262714	67262746	chr12:67262714-67262746	0	AAACTAATCCACCCTCATAAACTAAACAAGACT	1	2	13	AD2	1.0	.
chr12	67263805	67263824	chr12:67263805-67263824	0	AGACTAGTCTGGGCAACATG	2	3	0	ACD2	1.0	.
chr12	67264482	67264508	chr12:67264482-67264508	0	AGAATAGCTAAGTGGTGGGACTAGCTG	1	3	7	ACC1	-	.
chr12	67270903	67270931	chr12:67270903-67270931	0	GAGCTTGTTTGTTTTGTATGAACAATATG	1	3	9	ACD2	-	.
chr12	67271865	67271886	chr12:67271865-67271886	0	CATCTAGTTAATAAACAAGTCT	1	3	2	CCD1	2.0	.
chr12	67277183	67277212	chr12:67277183-67277212	0	CAACTAGTTCTCATTATTTGTAGTATGTTT	1	3	10	ACC2	-	.
chr12	67279371	67279402	chr12:67279371-67279402	0	GGACATGCCATGGACAGCTTTCAAACTGGTCA	1	3	12	BCC1	-	.
chr12	67279633	67279662	chr12:67279633-67279662	0	AGGCTTCTTTATTACAATATAAGTAAGCTT	1	2	10	AA2	-	.
chr12	67280604	67280634	chr12:67280604-67280634	0	GGACAAGTTCATTTGACTTTTAAGGAGGTCT	1	2	11	AB1	-	.
chr12	67284951	67284979	chr12:67284951-67284979	0	TGAAAAGTTTATGTGGGAGAAACAAGTCA	1	3	9	ACC1	3.0	.
chr12	67285965	67285990	chr12:67285965-67285990	0	GTACAAGTCCCTTTTAGGACATGTGT	1	2	6	DD3	-	.
chr12	67287198	67287228	chr12:67287198-67287228	0	AGAAATGTCTCTTGGAGAGCAAAAATTGCCC	1	2	11	AA2	-	.
chr12	67287379	67287409	chr12:67287379-67287409	0	AAGCTTGCTTGAATTTTGATTAAAATTGTGT	1	2	11	AD1	2.0	.
chr12	67289586	67289610	chr12:67289586-67289610	0	CATGTTGCCCAGGCTGGGCAAGCTC	1	3	5	ACD1	-	.
chr12	67290168	67290194	chr12:67290168-67290194	0	GAACTTGTTTCCTCATTTGAAATGCTT	1	2	7	AC1	-	.
chr12	67292688	67292716	chr12:67292688-67292716	0	TAACATGCTTTCTGATAAAGAACAACTTC	1	2	9	AC2	-	.
chr12	67294464	67294486	chr12:67294464-67294486	0	AGGCTAGTCTACTAGAAAAGACT	1	2	3	AD1	-	.
chr12	67300584	67300612	chr12:67300584-67300612	0	CAGCTAGTCTTCCACCTCAGAACTATCTT	1	2	9	AC2	-	.
chr12	67302729	67302757	chr12:67302729-67302757	0	GGATATGTTTATATAGTTAATGCATGTTC	1	2	9	AD2	-	.
chr12	67305471	67305495	chr12:67305471-67305495	0	AGACAATTTGGGTTCTGACTTGCCT	1	3	5	ACC2	1.0	.
chr12	67306091	67306117	chr12:67306091-67306117	0	GAGCATGCCCTAAAGAGGGACCAGCTG	1	2	7	BC1	1.0	.
chr12	67310073	67310105	chr12:67310073-67310105	0	AAGTTAGATCACACTGTTTATTTGAGCTTGTCT	1	2	13	AD1	-	.
chr12	67310722	67310743	chr12:67310722-67310743	0	GAGCTACCTTTGGGGCTAGTCT	1	1	2	A2	-	.
chr12	67314111	67314139	chr12:67314111-67314139	0	GAACTAATTCTGAAATAAAAGACATCTCC	1	2	9	AA2	-	.
chr12	67316464	67316489	chr12:67316464-67316489	0	AGGCAAGATCTTTCAGCAACATGTTT	1	2	6	CD	-	.
chr12	67317138	67317166	chr12:67317138-67317166	0	AGGTTTGTTTTTGTGTTTAAGACAAGGTC	1	2	9	AD3	-	.
chr12	67319645	67319674	chr12:67319645-67319674	0	CGACTAGTCCAGCTGTTCACAAACAGCCCT	1	3	10	ABC2	1.0	dELS,CTCF-bound
chr12	67320946	67320977	chr12:67320946-67320977	0	TAGCTAGCCTTGTGAAGTAAATGAGCAACTTG	1	3	12	ACC1	1.0	dELS
chr12	67328602	67328623	chr12:67328602-67328623	0	GAACATATTTGTAGGCATTCTT	1	2	2	AA2	-	.
chr12	67335528	67335550	chr12:67335528-67335550	0	GACCATGTCAGCCAGGCTTGTCT	1	2	3	CD	-	.
chr12	67340239	67340260	chr12:67340239-67340260	0	AAGCAAGCTAGTTAACATATTC	2	3	2	ACC1	-	.
chr12	67343833	67343861	chr12:67343833-67343861	0	AAGATTGCTTTACTTTTACAGGCATTTCT	1	2	9	AA2	-	.
chr12	67345829	67345858	chr12:67345829-67345858	0	AGACATGTTGTTTAAAGAATGGACAATCCA	1	3	10	ACC1	1.0	.
chr12	67347402	67347422	chr12:67347402-67347422	0	AAGCATAGCTAAAGCATGCTT	2	2	1	AD1	-	.
chr12	67349640	67349661	chr12:67349640-67349661	0	GAAATTGTCTTGAAATATGCTT	1	2	2	AA2	-	.
chr12	67352121	67352147	chr12:67352121-67352147	0	AGGCATACTGATAATAAAGACATGTTT	1	2	7	AC1	-	.
chr12	67352582	67352604	chr12:67352582-67352604	0	AAACTTGTTTACAAGAGTTGTAC	1	2	3	AD1	1.0	.
chr12	67353136	67353167	chr12:67353136-67353167	0	GAGCATGTCTTATTCTTCTTCTGAACTGGTGA	1	3	12	BCD2	-	.
chr12	67356434	67356455	chr12:67356434-67356455	0	AGACTAATTTTTAAAATAGCCC	1	2	2	AA2	1.0	.
chr12	67356584	67356610	chr12:67356584-67356610	0	GAACAATTTCACCACAGGAGCTTGGCT	1	2	7	AD2	-	dELS,CTCF-bound
chr12	67357806	67357829	chr12:67357806-67357829	0	GGGCTTGGTTCCTTGTGCTTGCTT	1	2	4	DD2	-	dELS,CTCF-bound
chr12	67359053	67359078	chr12:67359053-67359078	0	CAACAACCCTATTACCAAACAAGTTT	1	2	6	AC1	1.0	dELS,CTCF-bound
chr12	67367717	67367738	chr12:67367717-67367738	0	ACCCATGTTTCAGAACAAGCCT	1	2	2	DD4	1.0	.
chr12	67368074	67368094	chr12:67368074-67368094	1	GGGCCAGCCCAAGGCATGACT	2	2	1	BD3	1.0	.
chr12	67369841	67369869	chr12:67369841-67369869	0	AGGCAAGTCTTATTTATTCAGAAATATTC	2	2	9	AA1	2.0	.
chr12	67370011	67370043	chr12:67370011-67370043	0	CTACATGTCCCATCTTTCAGGGTTGACTTGCTT	1	3	13	CCD1	1.0	.
chr12	67370400	67370425	chr12:67370400-67370425	0	AAACATGTCCCAAAATGTACAAGTTC	1	1	6	D2	-	.
chr12	67371838	67371870	chr12:67371838-67371870	0	GGGGTTGCCTTCTCTAACATGAAGAACTTCCTT	1	2	13	AA2	-	.
chr12	67371888	67371920	chr12:67371888-67371920	0	AAGCTTTTTCAGCTTTTGTTTGAAAACATTTTT	1	2	13	AA2	1.0	.
chr12	67372963	67372982	chr12:67372963-67372982	0	AATCAAGACCAAGCAAGTTT	2	2	0	DD1	1.0	.
chr12	67377736	67377756	chr12:67377736-67377756	0	AGGCTTGTTCCTCACATGCTA	1	3	1	CCD2	1.0	dELS,CTCF-bound
chr12	67379897	67379927	chr12:67379897-67379927	0	AAAATAGCCCGTTTTTCAAGTGAACTTGACC	1	2	11	AD3	1.0	.
chr12	67381028	67381048	chr12:67381028-67381048	0	GCACTAGCCAAAGGCTTGTCA	1	3	1	CCD1	2.0	.
chr12	67382437	67382466	chr12:67382437-67382466	0	TAACAAGTTGTTTACAATAAAAATATGCTC	1	3	10	ACC2	-	.
chr12	67383425	67383455	chr12:67383425-67383455	0	AGAGAAGCCTCTTGCATTTCAGTGCTTGCTC	1	2	11	AD2	-	.
chr12	67383575	67383594	chr12:67383575-67383594	0	AGGCAAGCTCAAGGCAGTCT	3	2	0	AB1	1.0	.
chr12	67387442	67387463	chr12:67387442-67387463	0	AGGCTTGCTTTCTGGCATTCTG	2	3	2	ACC1	-	.
chr12	67388670	67388689	chr12:67388670-67388689	0	AAGCCTGCTTGAACTTATCT	3	2	0	AB3	1.0	dELS,CTCF-bound
chr12	67388758	67388783	chr12:67388758-67388783	0	TCACTTGCTTCCATGCAAACTTGTCC	1	2	6	CD	1.0	.
chr12	67391973	67392003	chr12:67391973-67392003	0	CATCTAGCCATTAGTCAGGTTGGACTTGCTC	1	3	11	CCD1	2.0	.
chr12	67394772	67394795	chr12:67394772-67394795	2	AGGCATGTCTCGGCAGGAAGGTCC	2	2	4	AB1	-	dELS,CTCF-bound
chr12	67398340	67398369	chr12:67398340-67398369	0	AAGTCAGTCCCTCTCGTGGGGAGCAAGTTC	1	2	10	AB4	1.0	.
chr12	67399771	67399795	chr12:67399771-67399795	0	AGGCTGCTTTTTTGCAGACTAGTTT	1	2	5	AB1	-	.
chr12	67401043	67401068	chr12:67401043-67401068	0	GAAAATGTTTGACTCTGGGCTTGTGT	1	2	6	AD3	1.0	.
chr12	67401557	67401581	chr12:67401557-67401581	0	GAACTTGACCTTCATGGGCTTTTCC	1	2	5	AD2	2.0	.
chr12	67404864	67404896	chr12:67404864-67404896	0	TAACTAGCTGTCTGGGGGAGAACAGAAAAGCCC	1	3	13	ACC2	-	.
chr12	67407547	67407566	chr12:67407547-67407566	0	GAGCAAGTTATGACAAACCC	3	3	0	ACC1	-	.
chr12	67409772	67409795	chr12:67409772-67409795	0	AAGCAAACTTAAGTGGGCTTTCTT	1	2	4	AA2	-	.
chr12	67414947	67414969	chr12:67414947-67414969	0	AATATTGCCTTTTAAACTAGCTG	1	3	3	ACD1	-	.
chr12	67415135	67415164	chr12:67415135-67415164	0	GAAATTGCCTTCCTTCAGAAAGGCATTCTC	1	2	10	AA2	-	.
chr12	67415775	67415801	chr12:67415775-67415801	0	GAGCATACTTTTATTCAAAACTTGCCA	1	2	7	AC2	-	.
chr12	67419322	67419347	chr12:67419322-67419347	0	AAACAAGCTAATAGGCCGAAAAGCTC	1	3	6	ACC2	1.0	.
chr12	67419621	67419645	chr12:67419621-67419645	0	AGAGAAGCTCTTGGAAGACTTCTTT	1	2	5	AA2	1.0	.
chr12	67421795	67421816	chr12:67421795-67421816	0	GAAGTAGCTTTGGAGCTTCTTC	1	2	2	AA2	-	.
chr12	67422127	67422147	chr12:67422127-67422147	0	AGACATGTTTGAGCCTAGTTA	2	2	1	CD	-	.
chr12	67422316	67422337	chr12:67422316-67422337	0	AGGATTGTCTCAGAGCTTGCTG	1	2	2	AC2	1.0	.
chr12	67425791	67425822	chr12:67425791-67425822	0	CATGAAGTCCCTGGAATATTATAAGCATGCCC	1	3	12	ACD1	-	.
chr12	67426395	67426426	chr12:67426395-67426426	0	CCACATGCTTCATGGTACTTTTAGACTAGTTA	1	3	12	CCD1	-	pELS
chr12	67426636	67426662	chr12:67426636-67426662	0	AGACGTGGTTGACCCAGGGACTTGCTT	1	2	7	BD1	2.0	.
chr12	67426771	67426793	chr12:67426771-67426793	0	GGGCATGCCTAACCACCTTGCTG	1	3	3	CCD2	1.0	.
chr12	67426914	67426937	chr12:67426914-67426937	0	AAATTTGCTTCTCAGAGAAAGTTT	1	2	4	AA2	2.0	.
chr12	67427257	67427286	chr12:67427257-67427286	0	AGACCTGTCTGCTGAGGATTAGGTTAGTTT	1	2	10	AB2	-	.
chr12	67427906	67427928	chr12:67427906-67427928	0	GGACTTTTCTGATGTACTAGTTT	1	2	3	AD2	-	.
chr12	67429571	67429591	chr12:67429571-67429591	0	CAGGGTGCTCAGAGCAAGTTC	1	3	1	ABC1	-	.
chr12	67430925	67430947	chr12:67430925-67430947	0	AAAAATGTTAAAAGGACTAGTTT	1	2	3	AC1	-	dELS,CTCF-bound
chr12	67432517	67432543	chr12:67432517-67432543	0	ACGCTAGCCTCACATAGAAGCTTTTTC	1	2	7	AD3	2.0	.
chr12	67433284	67433316	chr12:67433284-67433316	0	AGACCAGCCTGGCCAACATGGTGAAACCTGTCT	1	2	13	BB2	-	.
chr12	67435478	67435505	chr12:67435478-67435505	0	ATAATTGCCTCCAGTGATAAGCTTGTCC	1	2	8	AD4	2.0	dELS
chr12	67443837	67443865	chr12:67443837-67443865	0	AAGCAATTTCCCCATCCTAGAACTTCCTC	1	2	9	AA2	1.0	.
chr12	67444455	67444479	chr12:67444455-67444479	0	CAACATGCTCTCCTAAGGGTTGCTC	1	2	5	AC2	1.0	.
chr12	67444916	67444935	chr12:67444916-67444935	0	GGGCATTTTCTGGCATGCCT	3	2	0	AC2	2.0	.
chr12	67445425	67445450	chr12:67445425-67445450	0	GGGCCAGTTTTGTGGAAGACAATTTT	1	2	6	AB3	-	.
chr12	67452868	67452896	chr12:67452868-67452896	0	AGAGATATCTTATTTGTAGAGGCTAGCTT	2	2	9	AA1	-	.
chr12	67452915	67452945	chr12:67452915-67452945	0	AAGTCAGCCTACATTCTCAGAAAACATGCTA	1	3	11	ABC1	1.0	.
chr12	67453284	67453316	chr12:67453284-67453316	0	ACAAAAGCCTTAAGCTTCCATGGGAACAAGCTA	1	3	13	ACD1	-	.
chr12	67453359	67453386	chr12:67453359-67453386	0	GCAAATGTCCTAAAGTGGGAGCATGTTT	1	2	8	AD4	1.0	.
chr12	67455415	67455441	chr12:67455415-67455441	0	GTGCATGCTAGGTGAACTGGCTTGTCT	1	3	7	CCD1	-	.
chr12	67458421	67458440	chr12:67458421-67458440	0	AAGCAAGACTCAACTTGTCA	2	3	0	CCD2	-	dELS,CTCF-bound
chr12	67459545	67459576	chr12:67459545-67459576	0	TGGCTTGTTCTTTCTATTTGGAAAACTTCCCA	1	3	12	ACC1	-	.
chr12	67460699	67460721	chr12:67460699-67460721	0	AGACAAGCCTGGTCAACATGGCA	1	3	3	CCD1	-	.
chr12	67461157	67461177	chr12:67461157-67461177	0	CAACAAGCCTACAACTACCTC	1	3	1	ACC1	-	.
chr12	67461730	67461760	chr12:67461730-67461760	0	AGGCAAGTTATTTAACATAAGAAACATACTT	1	2	11	AC2	-	.
chr12	67465846	67465870	chr12:67465846-67465870	0	GTGATTGCTCTAGCTAGGCATGTTG	1	3	5	ACD1	-	.
chr12	67466062	67466083	chr12:67466062-67466083	0	TTAAATGTTTTAAGACTTGTTT	1	3	2	ACD1	1.0	.
chr12	67467701	67467725	chr12:67467701-67467725	0	AAATTTGCCCTTCTGAGGCAATTTT	1	2	5	AA2	1.0	.
chr12	67468344	67468365	chr12:67468344-67468365	0	GGGCTTATTTGTAAACAATCCT	1	2	2	AA2	1.0	.
chr12	67469249	67469271	chr12:67469249-67469271	0	CAGCATGTCTCAGAGACTCGTCC	1	2	3	BC2	3.0	.
chr12	67470696	67470725	chr12:67470696-67470725	0	TAGCAAGTTTGGGAAGAAAGAAGCATTCTA	1	3	10	ACC1	-	.
chr12	67471560	67471586	chr12:67471560-67471586	0	AAACAAGTCAATTCTGGAGACATGCGT	1	2	7	CD	1.0	.
chr12	67472765	67472785	chr12:67472765-67472785	0	CAGCTTGTTTGTCACATGTCT	1	3	1	CCD2	-	dELS
chr12	67474201	67474228	chr12:67474201-67474228	0	GTGCTTGTTCTGGCAAGAGAGGAAGCTC	1	2	8	AD2	-	dELS
chr12	67475749	67475771	chr12:67475749-67475771	0	GAACTCGTTTATGAGACTTGCTT	1	1	3	B2	2.0	.
chr12	67475834	67475853	chr12:67475834-67475853	0	GAACAAACCTAGGCTAGCTT	2	1	0	A2	-	dELS,CTCF-bound
chr12	67475958	67475977	chr12:67475958-67475977	0	GAGCATGCCCAGCCAAGACC	3	2	0	DD1	-	dELS,CTCF-bound
chr12	67476238	67476261	chr12:67476238-67476261	0	AAAAATTCTCAACTGGGCATGCTT	2	2	4	AA1	-	.
chr12	67476594	67476614	chr12:67476594-67476614	0	TGACAAGCCTCTGGCCAGTTT	1	3	1	BCC2	-	.
chr12	67477993	67478020	chr12:67477993-67478020	0	AGACAAGCCCTGAACTCTGGACTGTCCT	1	2	8	AB4	1.0	.
chr12	67480445	67480466	chr12:67480445-67480466	0	GGATTAGCCTCTGGACATCTTT	1	2	2	AA2	-	.
chr12	67480850	67480874	chr12:67480850-67480874	0	AGACAAATTCACAGTGGACAAGATC	1	2	5	AD2	-	.
chr12	67484466	67484490	chr12:67484466-67484490	0	AGGCTCCCTCTTAGAGAACATGTTT	2	2	5	AB1	1.0	dELS
chr12	67485492	67485517	chr12:67485492-67485517	0	GGGCATACTTCAAGAGGGGCTACTTT	1	2	6	AA2	1.0	.
chr12	67488952	67488984	chr12:67488952-67488984	0	GACCTAGTTTTGCCATGTTGACCAGGCTGGTCT	1	2	13	BD3	-	.
chr12	67489314	67489345	chr12:67489314-67489345	0	CAACAAGTCTCCAGGAAGTTGTAAACTTTCCT	1	2	12	AC2	-	.
chr12	67494939	67494971	chr12:67494939-67494971	0	AAACAAATTTACAAGAGAAAACCAAACAACCCC	1	2	13	AA2	1.0	.
chr12	67497582	67497608	chr12:67497582-67497608	0	AGGGTTGCTCCTGGCATAAAAATGCCT	1	2	7	AA2	3.0	.
chr12	67499815	67499837	chr12:67499815-67499837	0	AAACAAACCCACAAAACTTACCT	1	2	3	AA2	1.0	.
chr12	67500055	67500081	chr12:67500055-67500081	0	GCACTTGTCTTTTTTGTGGACAGGCTC	1	2	7	BD3	2.0	.
chr12	67503708	67503729	chr12:67503708-67503729	0	AAACAGATTTTTGAGCATGTTC	2	2	2	AB1	2.0	.
chr12	67505440	67505470	chr12:67505440-67505470	0	ACACAAGCCTGCACCTGAGGAAAGCTAGATT	1	2	11	DD3	1.0	.
chr12	67505736	67505765	chr12:67505736-67505765	0	AAGCTGTCTCAGGTACACAAAGGCAAGCTC	1	2	10	AB1	-	.
chr12	67509778	67509805	chr12:67509778-67509805	0	AAAGATGACTGAAATATAGGGCAAGTCC	2	2	8	AD1	-	.
chr12	67510868	67510889	chr12:67510868-67510889	0	TAGCATGTCAGCCAACAAGCCT	2	3	2	CCC	1.0	.
chr12	67511934	67511960	chr12:67511934-67511960	0	GAAATTGTGCCCACTAGGAACTAGTTC	1	2	7	AD1	-	.
chr12	67512353	67512381	chr12:67512353-67512381	0	AGAAATCCCCTAAATGAAAAGGCTAGTCC	2	2	9	AA1	1.0	.
chr12	67516307	67516331	chr12:67516307-67516331	0	GGACATCTTTCATAGGATCTTGTTT	1	2	5	AD2	1.0	.
chr12	67517591	67517618	chr12:67517591-67517618	0	AAAAGTGTTTTAAGACAGAAACTTGCCT	1	2	8	AB4	-	.
chr12	67521235	67521257	chr12:67521235-67521257	0	CAACAAGCCTAGGAGGTAAGTCC	1	2	3	AC2	1.0	.
chr12	67524189	67524219	chr12:67524189-67524219	0	AAATCTGTTTAATCTACAATGAAACATGCTA	1	3	11	ABC1	-	.
chr12	67524665	67524694	chr12:67524665-67524694	0	AGACAGGCTTCCTGCACCTGAATCTAGTTT	1	2	10	BD2	-	.
chr12	67525455	67525483	chr12:67525455-67525483	0	GGACTAGTTCTAACACTTTAAACATGTCA	2	1	9	C1	-	dELS
chr12	67529125	67529147	chr12:67529125-67529147	0	ATGTTTGTTTGATGGACAAGTTT	1	2	3	AD4	-	dELS,CTCF-bound
chr12	67530033	67530053	chr12:67530033-67530053	0	AAACAAGTTCAGGACTGACCA	1	3	1	ABC2	2.0	.
chr12	67531331	67531356	chr12:67531331-67531356	0	GGGCTTTGCCAGGTGTGGACTTGCCT	1	2	6	AD1	1.0	.
chr12	67531797	67531825	chr12:67531797-67531825	0	AGTCTTTTCTGAACGACTCAGACTTGTTT	1	2	9	AD1	-	.
chr12	67531961	67531985	chr12:67531961-67531985	0	TATATAGTTTAACAAAAACTAGTCT	1	3	5	ACD1	1.0	.
chr12	67533732	67533754	chr12:67533732-67533754	0	AGAATTGCTTGAGAGAGTTGCCC	1	2	3	AA2	-	.
chr12	67533943	67533974	chr12:67533943-67533974	0	AAACTATCCTCCAAAGTGTTTAAGACAGGTCT	1	2	12	AB2	1.0	.
chr12	67534218	67534237	chr12:67534218-67534237	0	TAGCATGCTCAGACAGGCCT	4	2	0	BC2	-	.
chr12	67534344	67534364	chr12:67534344-67534364	0	ATACTTGTCTGGAAAAAGCCC	1	2	1	AD2	1.0	.
chr12	67536694	67536713	chr12:67536694-67536713	0	AGACTAGTTAGAGCTTATTA	3	3	0	ACC1	1.0	.
chr12	67538865	67538884	chr12:67538865-67538884	0	ATAAATGTCCAGGCAAGTTG	3	3	0	ACD1	-	.
chr12	67539037	67539056	chr12:67539037-67539056	0	GGACATTTTTAGACTTGTTT	3	1	0	A2	-	.
chr12	67543282	67543305	chr12:67543282-67543305	0	GAACTAGACTGTCAGGGAAAGCTT	1	2	4	AD2	-	.
chr12	67543987	67544015	chr12:67543987-67544015	0	CAGCAAGGTTCAGACATACAAACAAGTTT	1	2	9	CD	-	.
chr12	67545233	67545257	chr12:67545233-67545257	0	AAGCAATCTCTATGTAAACAGGTTC	1	2	5	AB2	2.0	.
chr12	67546186	67546212	chr12:67546186-67546212	0	AGCCATGCTTATTCATAAGCCATGCTT	1	2	7	DD2	-	.
chr12	67549437	67549461	chr12:67549437-67549461	0	AAACAAGCCTTTTGATAGTTTGTTC	1	2	5	AC1	-	.
chr12	67554628	67554658	chr12:67554628-67554658	0	TGGCTTCCTTGCATTGAGTTATAACATGCTC	1	3	11	ACC2	1.0	.
chr12	67556064	67556092	chr12:67556064-67556092	0	CAACCAGTCCCAATGAGAAGAACTTGCTA	1	3	9	BCC1	-	.
chr12	67558924	67558956	chr12:67558924-67558956	0	AAAGAAGCCATTTTGGACTCATGCAGCTTGTCC	1	3	13	ACC1	-	.
chr12	67559276	67559304	chr12:67559276-67559304	0	GAACTAGATTAGTATTTAAAAATATGCTT	1	2	9	AD2	-	.
chr12	67559419	67559451	chr12:67559419-67559451	0	GAAAAAGTCAGACCTTACAGGATAGACTAGCTA	1	3	13	ACC1	1.0	.
chr12	67560096	67560116	chr12:67560096-67560116	0	GAACTAGTTCTGAGAATGTTA	1	2	1	AC1	-	dELS,CTCF-bound
chr12	67561348	67561378	chr12:67561348-67561378	0	TGACCAGTTCTTTGCAGGCTTCAACAAGCTT	1	3	11	BCC1	1.0	.
chr12	67562796	67562820	chr12:67562796-67562820	0	TAGTTTGCTTATTTTAAGCAAGTTT	1	2	5	AC3	-	.
chr12	67567477	67567506	chr12:67567477-67567506	0	AGGCATGCCCTTGTGGACTTAAAATTTCTT	2	2	10	AA1	1.0	.
chr12	67569459	67569483	chr12:67569459-67569483	0	TGACTAGTCTATTTGGGACACACTT	1	3	5	ABC2	2.0	.
chr12	67572225	67572244	chr12:67572225-67572244	0	TATGTTGCCCGGACTTGTCT	2	3	0	ACD1	2.0	.
chr12	67583585	67583605	chr12:67583585-67583605	0	AAGCATGTTTGGGGGGAGTTC	2	2	1	AB1	-	.
chr12	67588575	67588595	chr12:67588575-67588595	0	AGCCAATTCTGAAGCTTGTCT	1	2	1	AD1	1.0	.
chr12	67588603	67588634	chr12:67588603-67588634	0	GGACTTTCTTTTATGTAATCTAACACTTGTCC	1	2	12	AD2	2.0	.
chr12	67589616	67589645	chr12:67589616-67589645	0	AAACATGTCTTGCGGATCTGAAGCCACCCT	2	2	10	AB1	-	.
chr12	67593681	67593701	chr12:67593681-67593701	0	TGACTAGCCCAAGGCTGGTTG	1	3	1	BCC1	-	.
chr12	67594567	67594595	chr12:67594567-67594595	0	TGACTAGCTCAATGACACAGAGCTGGTTA	1	3	9	BCC1	-	.
chr12	67597644	67597675	chr12:67597644-67597675	0	AAGAGAGCCCTCACCAGAAACAAAGCATGCCG	1	3	12	ABC1	2.0	.
chr12	67597860	67597892	chr12:67597860-67597892	0	GGGGATGTCCTGCCTAAAATTTTGACCATGCTT	1	2	13	AD2	3.0	.
chr12	67598384	67598409	chr12:67598384-67598409	0	GAACCAGCTTCCTGAAAGACATGGCT	2	2	6	BD3	1.0	.
chr12	67598476	67598507	chr12:67598476-67598507	0	GAACAAGTTTTCTTCAGTGATACCACATGTTG	1	3	12	CCD2	-	.
chr12	67600509	67600535	chr12:67600509-67600535	0	AAACAAGCTTTTCTAATGAACTCATTA	1	3	7	ABC2	-	.
chr12	67602095	67602120	chr12:67602095-67602120	0	ATACTTGCTAGGTGTGAGGCAAGCTG	1	3	6	CCD1	-	.
chr12	67609183	67609215	chr12:67609183-67609215	0	CAGCATGGTTCTGAGAAACTAGAGGGCAAGCTG	1	3	13	CCD2	-	.
chr12	67610676	67610707	chr12:67610676-67610707	0	GGGTAGGTTCTAGAACACTTTAAGACAAGCTT	1	2	12	AB1	1.0	.
chr12	67611479	67611505	chr12:67611479-67611505	0	TGACTAGTTTAAAATAACAACATGTTT	1	2	7	CC	1.0	.
chr12	67612827	67612852	chr12:67612827-67612852	0	AAAATTGTCTTCAATGAAACTGGTCC	1	2	6	AB3	-	.
chr12	67617633	67617655	chr12:67617633-67617655	0	GAGCTTGTTCCCCAAATAGGCCT	1	2	3	AB1	1.0	.
chr12	67618221	67618243	chr12:67618221-67618243	0	GAGCTTGTCCCATGAAACTGCCC	1	2	3	AB1	-	.
chr12	67620104	67620135	chr12:67620104-67620135	0	AGGAATGCCCAGAAAGCTGGTAGAGCTTATTT	1	2	12	AA2	1.0	.
chr12	67623566	67623596	chr12:67623566-67623596	0	GAGCCAGCCTTTAGGATTTTGGAGCAAGGTT	1	2	11	BD3	1.0	.
chr12	67625906	67625930	chr12:67625906-67625930	0	AGAGATGTTTATAAGAAACAAGTTG	1	2	5	AC2	1.0	.
chr12	67627048	67627080	chr12:67627048-67627080	0	AAGCAAGTTCATATGTATTCTGAAAGCATGTTT	2	0	13	0	-	.
chr12	67627281	67627306	chr12:67627281-67627306	0	AAACAATCTTCAGGACAGACTATCCT	1	2	6	AA2	-	.
chr12	67628604	67628631	chr12:67628604-67628631	0	AAATATGCTCATGATTGGAAGCATGCAT	1	2	8	AD3	-	.
chr12	67629239	67629262	chr12:67629239-67629262	0	AGGCATGTGTGGCGGGGCATGCAC	1	2	4	DD2	1.0	.
chr12	67629691	67629710	chr12:67629691-67629710	0	TGGAAAGTCTAGACTTGCCA	3	3	0	ACC1	-	.
chr12	67630639	67630666	chr12:67630639-67630666	0	AGGTATGTATTTATGCACAAACTAGTTT	2	2	8	AD1	-	.
chr12	67631817	67631839	chr12:67631817-67631839	0	AAGCAGGCCTCTGGACCATGCTT	1	2	3	BD2	1.0	dELS
chr12	67632583	67632615	chr12:67632583-67632615	0	GAAGTAGACTTTCAATATAACTAAAACATGCTC	2	2	13	AD1	-	.
chr12	67634425	67634456	chr12:67634425-67634456	0	AGTCAAGTTCTCATATTTGGTAGAGCATTTCT	1	2	12	AD3	-	.
chr12	67635457	67635476	chr12:67635457-67635476	0	AAACATGTCTAAACATACAA	3	3	0	ACD2	-	.
chr12	67638045	67638076	chr12:67638045-67638076	0	AGAGTAGCTCTTCTTCAATCAAAGACATTTTC	1	2	12	AA2	2.0	.
chr12	67638572	67638597	chr12:67638572-67638597	0	AAGCTTGCCCATTATATGGCATGTGC	1	2	6	CD	1.0	.
chr12	67638791	67638814	chr12:67638791-67638814	0	AAGCTTGCCCTGGGTAACAGGCTA	1	3	4	BCC1	-	.
chr12	67642415	67642435	chr12:67642415-67642435	1	TTGCATGCCCCAAACATGTTA	2	3	1	CCD1	-	.
chr12	67644509	67644528	chr12:67644509-67644528	0	TATGTTGTCCAGGCTAGTCT	2	3	0	ACD1	-	.
chr12	67650430	67650460	chr12:67650430-67650460	0	CCAATTGTCCCCCGCGTGTGTAAGCATGTTT	1	3	11	ACD1	2.0	pELS,CTCF-bound
chr12	67650694	67650723	chr12:67650694-67650723	0	TGGCAAGCTGGATTCGACTAAAGCATGTAC	1	3	10	CCD1	-	pELS,CTCF-bound
chr12	67650957	67650983	chr12:67650957-67650983	0	GGACATATGTTATGGGGAAACTTGTTT	2	2	7	AD1	1.0	dELS,CTCF-bound
chr12	67651045	67651069	chr12:67651045-67651069	0	GTGCAAGTTTCGTAGGAAAATGTTT	1	2	5	AD2	-	dELS,CTCF-bound
chr12	67652075	67652103	chr12:67652075-67652103	0	AAAAATGATCTTGTCATAGGAGCTTGCCC	2	2	9	AD1	-	.
chr12	67655415	67655445	chr12:67655415-67655445	0	GGACAAGCCTGTACCTCTTTTATATATGCCC	2	2	11	AD1	2.0	.
chr12	67655447	67655479	chr12:67655447-67655479	0	AGACTTGCCTGATTCATTTTTATGGACTGCCCT	1	2	13	AB4	-	.
chr12	67658779	67658798	chr12:67658779-67658798	0	GGAGTAGCTCAGACCTGTTT	1	2	0	AB2	-	.
chr12	67659419	67659446	chr12:67659419-67659446	0	AAAGAAGCCTCATATTACAGAGTTGCTT	1	2	8	AA2	-	.
chr12	67663881	67663902	chr12:67663881-67663902	0	GAAGTTGTCTTCAAACTAGCTC	1	1	2	A1	-	.
chr12	67667906	67667938	chr12:67667906-67667938	0	GAGCAGGCCAGAGCACGGGGTGGAGGCTTGCCA	1	3	13	BCC2	-	dELS
chr12	67671081	67671100	chr12:67671081-67671100	3	AAGCATGTGGCAACATGTCC	3	3	0	CCD2	1.0	.
chr12	67671738	67671759	chr12:67671738-67671759	0	GGACTTTTTTCAAGACATGCTC	1	1	2	A2	1.0	.
chr12	67672701	67672728	chr12:67672701-67672728	0	AGACTTGCCCCCATGATTCAACTACCTC	1	2	8	AC1	1.0	.
chr12	67674206	67674226	chr12:67674206-67674226	0	CAACAAGTCTCTAGGAAGTTC	1	3	1	ACC2	1.0	.
chr12	67674565	67674589	chr12:67674565-67674589	0	AGAATAGCACAAGAAAGACTTGCCC	1	2	5	AD1	1.0	dELS
chr12	67675228	67675247	chr12:67675228-67675247	0	AAACATGTTAGGGCATATTT	3	2	0	AC2	-	.
chr12	67680708	67680732	chr12:67680708-67680732	0	AGACTAGGTTACTCTGAAGTAGTTT	1	2	5	AD2	1.0	.
chr12	67682283	67682315	chr12:67682283-67682315	0	AAGCATGCCTTCAAAATGTGTAAAATAAAGTTT	2	2	13	AD1	-	.
chr12	67686047	67686074	chr12:67686047-67686074	0	CAGCTTGTTGATTTCTACAAACAAACCT	1	3	8	ACC1	-	.
chr12	67695659	67695684	chr12:67695659-67695684	0	AGGCTGTTTCTCCCATAGGCAAGCTT	1	2	6	AB1	-	.
chr12	67697018	67697044	chr12:67697018-67697044	0	AAACAAATTTTTGACTGGGAAATGTCT	1	2	7	AA2	-	.
chr12	67703556	67703583	chr12:67703556-67703583	0	AAAGTTGTCCATATTTCTAAACATTTTT	1	2	8	AA2	1.0	.
chr12	67709901	67709922	chr12:67709901-67709922	0	GGGCAATTTCCAAAGTTTGTCT	1	2	2	AA2	-	.
chr12	67710023	67710046	chr12:67710023-67710046	0	TGACAAGCTTGAAAGAACAAGCAT	1	2	4	CD	-	.
chr12	67711527	67711549	chr12:67711527-67711549	0	CAACATGTTGGCCAGGCTGGTCT	1	3	3	BCC1	2.0	.
chr12	67712057	67712083	chr12:67712057-67712083	0	AGACTTTCCTCCGTGGAGAGCTTGCAT	1	2	7	AD2	-	.
chr12	67712173	67712205	chr12:67712173-67712205	0	AAGCTTGCCTCTGGAGGGACCAGGAACATCTTA	1	2	13	AC3	1.0	.
chr12	67712369	67712390	chr12:67712369-67712390	0	AAATTAGTCTCAAAACTACTTT	1	2	2	AA2	-	.
chr12	67714284	67714312	chr12:67714284-67714312	0	AAACATGCTGCTTTTGGATTAACATCTCT	1	3	9	ACC1	-	.
chr12	67717395	67717414	chr12:67717395-67717414	0	AGACTAGCCTGGGCAACACA	2	3	0	ACD2	1.0	.
chr12	67719978	67720010	chr12:67719978-67720010	0	AAACTTATTTCCTCAAAATTTCCGGGAAAGTTT	1	2	13	AA2	1.0	.
chr12	67724953	67724975	chr12:67724953-67724975	0	GGACTTGGCTCAAGAGCAAGTCA	1	2	3	CD	-	.
chr12	67726061	67726084	chr12:67726061-67726084	0	GTACATGTTCATAGAAAGAAGTCC	1	2	4	AD2	-	.
chr12	67726978	67727000	chr12:67726978-67727000	0	AAACAAGTCTGCAAGGAATTCTC	2	2	3	AA1	-	.
chr12	67727826	67727858	chr12:67727826-67727858	0	GAACTAGATTTTGGATTAAGCAGGAACAACTCT	1	2	13	AD2	-	.
chr12	67730103	67730135	chr12:67730103-67730135	0	AAACATCTTTTTCCAATTGGAGAGGTCTTGTTT	1	2	13	AD2	-	.
chr12	67730849	67730874	chr12:67730849-67730874	0	ACACTTGTTTCAGGGAAAGCAAACTC	1	2	6	AD3	-	.
chr12	67733547	67733575	chr12:67733547-67733575	0	AGAAATGCCTTGGGCATAAAGAAAAGCCC	1	2	9	AA2	1.0	.
chr12	67733659	67733688	chr12:67733659-67733688	0	TAACTAGCTCTAGGTTTCTAGAGCAATCTA	1	3	10	ACC1	1.0	.
chr12	67733923	67733942	chr12:67733923-67733942	0	AATGAAGCCCAAACAAGCCT	3	2	0	AD4	-	.
chr12	67739196	67739223	chr12:67739196-67739223	0	AGACATACCTGGGCTCGAATACATGTCT	1	2	8	AD2	-	.
chr12	67739821	67739840	chr12:67739821-67739840	0	GATCAAGTTCAGAAAAGTTT	2	2	0	AD2	-	.
chr12	67741265	67741297	chr12:67741265-67741297	0	AGGCCAGCTTTGCATGGTGTCAGGACCTTGTTT	1	2	13	BD2	-	.
chr12	67742061	67742085	chr12:67742061-67742085	0	CGTCTAGTTGCAGAAAAACAAGCTC	1	3	5	CCD1	1.0	.
chr12	67742231	67742256	chr12:67742231-67742256	0	AAAATTGTCTTTGATGAAACTGGTCC	1	2	6	AB3	-	.
chr12	67745363	67745392	chr12:67745363-67745392	0	AAGCTTGCCTCCCAGGTGCTGAGCTTGCCT	2	0	10	0	1.0	.
chr12	67751664	67751696	chr12:67751664-67751696	0	AAACTTTCTGGGACCTTGGTCCTTGGCATGTCT	1	3	13	ACC2	2.0	pELS,CTCF-bound
chr12	67753840	67753869	chr12:67753840-67753869	0	GAAATTGTTTCCAGGCCACAGGGCTTTTCC	1	2	10	AA2	1.0	.
chr12	67754146	67754166	chr12:67754146-67754166	0	GGACAAGACCAAAAGATGTTT	1	2	1	AD2	-	.
chr12	67758192	67758219	chr12:67758192-67758219	0	GGGCTTGCCCTCATGAATAGATTAATCT	1	2	8	AA1	-	dELS,CTCF-bound
chr12	67758949	67758970	chr12:67758949-67758970	0	AATCAAGCCCTGAAACAGGTTT	1	2	2	BD3	-	.
chr12	67759932	67759960	chr12:67759932-67759960	0	GGACATGTTTCTCTCTCCTTGGCATGCCT	2	1	9	C2	1.0	dELS
chr12	67760455	67760474	chr12:67760455-67760474	0	AAACTTGCTACAACTAACTT	3	3	0	ACC1	-	.
chr12	67762315	67762344	chr12:67762315-67762344	0	GGCCTTGCCAATGGCATGGGAAGCATGTCA	1	3	10	CCD1	1.0	.
chr12	67764356	67764380	chr12:67764356-67764380	0	AAAGAAGTTTTGACAAAGCTTTTTT	1	2	5	AA2	1.0	dELS,CTCF-bound
chr12	67765472	67765499	chr12:67765472-67765499	0	GGTCATGCTTTTTGTTACAAATAAGCCC	1	2	8	AD2	-	dELS
chr12	67766201	67766222	chr12:67766201-67766222	0	GAACTAACTTTGGGAGTAGCTT	1	2	2	AA2	-	.
chr12	67766270	67766302	chr12:67766270-67766302	0	AAACAAACCCCCTTCCTGCCTGGGGACTAGACT	1	2	13	AD2	1.0	.
chr12	67769247	67769269	chr12:67769247-67769269	0	GAACTAACTTGTAAGGCTTGTCT	1	1	3	A2	1.0	.
chr12	67771102	67771131	chr12:67771102-67771131	0	AAGGTTGCCCATAGTGAAGGAAACAAGCCT	1	1	10	A1	-	.
chr12	67771297	67771328	chr12:67771297-67771328	0	GTTCTTGCCCCATAGAAAAGCGGAACTTGCCG	1	3	12	CDD2	3.0	.
chr12	67775821	67775853	chr12:67775821-67775853	0	TCATTAGTCTGAGCTTCTGATGAAAACTTGTCT	1	3	13	ACD1	-	.
chr12	67779203	67779234	chr12:67779203-67779234	0	AGGCTTCTTCCCCACCACTCCAAAACTGGTTT	1	2	12	AB2	-	.
chr12	67781122	67781152	chr12:67781122-67781152	0	TGATCTGCCTCTCCCATTGGAAGGCAAGCTC	1	3	11	ABC1	2.0	.
chr12	67783414	67783444	chr12:67783414-67783444	0	AAGCTTCTTTGCCTAGAGGTAAAATAAGTTT	1	2	11	AA2	-	.
chr12	67783591	67783622	chr12:67783591-67783622	0	AGACAACTTCTTCCTCTCTCTTAAACTTTTCT	1	2	12	AA2	-	.
chr12	67784171	67784191	chr12:67784171-67784191	0	AAGCTGGTTTCAAACTAGACT	1	2	1	BD2	1.0	.
chr12	67785378	67785410	chr12:67785378-67785410	0	GGGCAAGTACAATAAGGACCAAGAAGCATCCTC	1	2	13	AD2	2.0	.
chr12	67786875	67786900	chr12:67786875-67786900	0	GGGCTTGCTTTTCTTCAATCATGTTT	1	1	6	D2	-	.
chr12	67788774	67788802	chr12:67788774-67788802	0	GAAATAGCTAGTAATTGTGCAACTAGCTT	1	3	9	ACC1	-	.
chr12	67792174	67792202	chr12:67792174-67792202	0	AGGGATGTTTAAGTCTGCGGAAGTTGTCT	1	2	9	AA2	1.0	.
chr12	67793104	67793126	chr12:67793104-67793126	0	AAATAAGCCTCTTAAGCATGCGC	1	2	3	AD3	2.0	.
chr12	67793957	67793987	chr12:67793957-67793987	0	ACGCAAGTTTACCTATGAAACAAACATGCAC	1	2	11	DD3	2.0	.
chr12	67794525	67794555	chr12:67794525-67794555	0	AAGCATTTTTAAGCTTAATAAAAACATTTCT	1	2	11	AA2	1.0	.
chr12	67796309	67796336	chr12:67796309-67796336	0	GAACATGTTTTCCCATTTGAATAAATTC	2	2	8	AA1	-	.
chr12	67796434	67796460	chr12:67796434-67796460	0	AAACTTCTCTTTATCACAGGCAAGGCT	1	2	7	AD2	-	.
chr12	67800452	67800476	chr12:67800452-67800476	0	GAACATGCCTTCTTTCAACTTCCCA	1	3	5	ACC1	-	.
chr12	67804214	67804237	chr12:67804214-67804237	0	TGGCTTGCTTCCTTAGGCTGTTTT	1	3	4	ABC2	-	dELS
chr12	67804300	67804320	chr12:67804300-67804320	0	TGGCATGACTGTGACAAGTTT	1	3	1	CCD2	1.0	dELS
chr12	67808138	67808166	chr12:67808138-67808166	0	GAGCTTGTCTGGAGTTTGAAAACATATTT	2	1	9	A1	-	dELS
chr12	67811231	67811263	chr12:67811231-67811263	0	AGACTTGCTCAAAACCACTCCATAGGTATACCT	2	2	13	AA1	1.0	.
chr12	67812861	67812893	chr12:67812861-67812893	0	AAAAAAGTTTATTTTGCAATTTTGCACTTGTTT	1	2	13	AD2	-	.
chr12	67814969	67814997	chr12:67814969-67814997	0	GAATATGTTTAGAAACTTTAAAAATGTTC	1	2	9	AA2	1.0	.
chr12	67817485	67817508	chr12:67817485-67817508	0	TAGCTAGTTTTAGCAAGCAATTTT	1	2	4	AC2	-	.
chr12	67818466	67818497	chr12:67818466-67818497	0	TAACTAGCTATGCTGTTTTGGAGAGGAAGTCC	1	3	12	ACC2	1.0	dELS
chr12	67821003	67821029	chr12:67821003-67821029	0	AAGTAAGTCTAACAACTGTACTTGCCT	1	2	7	AD2	2.0	.
chr12	67822362	67822384	chr12:67822362-67822384	0	TGACAAGCTTGAAGAACAATTCA	1	3	3	ACC1	-	.
chr12	67825443	67825474	chr12:67825443-67825474	0	AAAAATGCTTTGAGGTAGGTGCTAACATGTCC	1	2	12	AC2	-	.
chr12	67827893	67827916	chr12:67827893-67827916	0	GAACATGCTGTTAGTAGCTTGATT	1	3	4	CCD1	1.0	dELS
chr12	67828432	67828452	chr12:67828432-67828452	0	TGTCCTGTTCCAAGCAAGCTT	1	3	1	BCD1	1.0	.
chr12	67829765	67829791	chr12:67829765-67829791	0	ATTCAAGTCCCCCAGGAAAGCAAGCCA	1	3	7	CDD2	1.0	.
chr12	67830822	67830845	chr12:67830822-67830845	0	AAACACATCTATTAAGACTAGTTC	1	2	4	AB1	1.0	.
chr12	67831348	67831376	chr12:67831348-67831376	0	GAGCTAGTTCTGTAACCTTGGACAAGTTA	1	1	9	C1	-	.
chr12	67832358	67832380	chr12:67832358-67832380	0	GCACAAGTTACTTTAACTTGTCC	1	3	3	CCD1	2.0	.
chr12	67834343	67834370	chr12:67834343-67834370	0	AATCTTTTTTCAGGCATGGGACATGTTT	2	2	8	AD1	-	.
chr12	67835750	67835771	chr12:67835750-67835771	0	AACCATGTTCTAAAGCATTTCC	1	2	2	AD3	-	.
chr12	67837906	67837927	chr12:67837906-67837927	0	GTGGTTGTTCAGGAGCATGTTG	1	3	2	ACD1	1.0	.
chr12	67838034	67838053	chr12:67838034-67838053	0	AAACATTTTGAGACTTGTTT	3	2	0	AC1	-	.
chr12	67840769	67840801	chr12:67840769-67840801	0	AGGCAACCCTTAGGCTCTAGGGAGAGCATGCTT	1	1	13	A2	1.0	.
chr12	67844648	67844680	chr12:67844648-67844680	0	GGGGTTGTTTGTTTTTTTCTTGTAAATTTGTTT	1	2	13	AA2	-	.
chr12	67849347	67849370	chr12:67849347-67849370	0	TGCTTTGTTTACCTAAGCAAGCCT	1	3	4	ACD1	1.0	.
chr12	67850005	67850024	chr12:67850005-67850024	0	AGACAAGCCTGGGCAACATG	2	3	0	ACD2	-	.
chr12	67851015	67851034	chr12:67851015-67851034	0	AGACATGTCTGAGCCACCTT	3	2	0	AB1	-	.
chr12	67851401	67851429	chr12:67851401-67851429	0	AAACATGTTTTATAGCCACACTCATGCTT	1	2	9	DD1	-	.
chr12	67853084	67853110	chr12:67853084-67853110	0	AGACAAATCCAGACAGGAAGAAAGTTT	1	2	7	AA2	3.0	.
chr12	67855482	67855506	chr12:67855482-67855506	0	CAGCAAGTCCTCTCTGGACTGGATT	1	3	5	BCD2	-	.
chr12	67865740	67865759	chr12:67865740-67865759	0	AGACTTTTCTGAAATTGCTT	1	2	0	AA2	-	.
chr12	67868807	67868835	chr12:67868807-67868835	0	GAGCATGCTCCTTTAGCTTGGAGGAGTTT	2	2	9	AB1	1.0	.
chr12	67870423	67870449	chr12:67870423-67870449	0	AAACATGTTTTGGGGGTAAAATATTTT	2	2	7	AA1	-	.
chr12	67873754	67873778	chr12:67873754-67873778	0	GGAATTGCCCTGGGGTGACAAGTCA	1	3	5	ACC1	1.0	.
chr12	67873882	67873909	chr12:67873882-67873909	0	GAACATGTTTGGAGATGTGGGGCAGCCT	2	2	8	AB1	-	.
chr12	67875321	67875340	chr12:67875321-67875340	0	AAACTAGTATGGAGAAGCCC	2	2	0	AD2	-	.
chr12	67877774	67877806	chr12:67877774-67877806	0	AAATCTGCCCTCTGAGCAATATTAAACATGCTA	1	3	13	ABC1	-	.
chr12	67878581	67878605	chr12:67878581-67878605	0	AGGGATGCTCATATGGAGCTTGGCC	1	2	5	AD3	-	.
chr12	67881715	67881747	chr12:67881715-67881747	0	AAACAGGCCCAGGCAAGTAAGGTGAGCATCCTC	1	2	13	AB2	-	dELS
chr12	67882412	67882435	chr12:67882412-67882435	0	CAAGATGCTGAAGTAGACATGTCT	1	3	4	ACC1	-	.
chr12	67889113	67889143	chr12:67889113-67889143	0	GGAAATGCCTATCTGGGACAGGAACTTGTGT	1	2	11	AD3	1.0	.
chr12	67890088	67890107	chr12:67890088-67890107	0	AAGGAAGTCTGAGTTAGCCT	1	2	0	AA2	-	dELS,CTCF-bound
chr12	67891585	67891607	chr12:67891585-67891607	0	AAACTTCTCTCCAGAACTTATCT	1	2	3	AA2	-	dELS
chr12	67891621	67891652	chr12:67891621-67891652	0	GAACTAGGTCACCGTCACTCATGAGAAAGCCC	1	2	12	AD2	-	dELS
chr12	67893177	67893198	chr12:67893177-67893198	0	CAACATGCCCAGGAACTTACTC	1	2	2	AC2	-	dELS,CTCF-bound
chr12	67895081	67895103	chr12:67895081-67895103	0	AGCCTTGTTTGACAAAGATGTCC	1	2	3	AD2	-	.
chr12	67905355	67905387	chr12:67905355-67905387	0	AAACAAATTTACAAGAAAAAAACAAACAACCCC	1	2	13	AA2	-	.
chr12	67908487	67908508	chr12:67908487-67908508	0	AGGCTATTTCATGAGCATTTTC	1	2	2	AA2	-	.
chr12	67909502	67909533	chr12:67909502-67909533	0	AAGCTAGTTTCATGACTCCTTTGGAATAGTTG	1	2	12	AC1	1.0	dELS
chr12	67913168	67913187	chr12:67913168-67913187	0	TGACAAGCTTATGCTAGCTT	3	2	0	CD	-	.
chr12	67916259	67916287	chr12:67916259-67916287	0	TGACAAGTCTGAGCCATGAGAGAATGTTA	1	3	9	ACC2	2.0	.
chr12	67916343	67916367	chr12:67916343-67916367	0	CAGCTTGATTCCCAGGAACTAGCTG	1	3	5	CCD2	-	.
chr12	67916803	67916825	chr12:67916803-67916825	0	AAACATCTCTCACAAACAAGGCT	1	2	3	AD2	1.0	dELS
chr12	67918244	67918264	chr12:67918244-67918264	0	AGACATACCAGTGACAAGCTC	1	3	1	ACC2	1.0	.
chr12	67919707	67919732	chr12:67919707-67919732	0	GAACTTCTTCCAGGCAGAACAGGCCT	1	2	6	AB2	1.0	dELS
chr12	67921689	67921715	chr12:67921689-67921715	0	ACAAATGTTTAGACAATGGACATGTTT	1	2	7	AD4	1.0	.
chr12	67922331	67922360	chr12:67922331-67922360	0	AGGAATGGTTGAAGGGGTAGGAACTTGCCT	2	2	10	AD1	-	.
chr12	67922375	67922403	chr12:67922375-67922403	0	CAGCTAGATGTGCAGGGAAAGGCAAGCTT	1	3	9	CCD2	-	.
chr12	67925697	67925721	chr12:67925697-67925721	0	TGACAAACCTAAGCTCAGCAAGCTC	1	3	5	ACC2	-	.
chr12	67926914	67926936	chr12:67926914-67926936	0	TGCCATGTTGGCCAGGCTTGTCT	1	3	3	CCD1	-	.
chr12	67930065	67930095	chr12:67930065-67930095	0	ATACCAGTTCATTTCTTCAATAAACATGCCA	1	3	11	BCD1	1.0	.
chr12	67930400	67930431	chr12:67930400-67930431	0	CAGCTAGCTGCAAACGAGGCTAGGAGATGTTT	1	3	12	ACC2	-	.
chr12	67931360	67931381	chr12:67931360-67931381	0	GAACATGTTCAACAACTATTTT	1	2	2	AC1	1.0	.
chr12	67932278	67932301	chr12:67932278-67932301	0	AGCCTTGCCCATGAAGTCATGCCT	1	2	4	DD2	-	.
chr12	67934112	67934136	chr12:67934112-67934136	0	TAACAAGCCCCCACGACACAAGTTT	1	2	5	CD	-	.
chr12	67936189	67936208	chr12:67936189-67936208	0	AACCTTGTACAAGCATGTCC	3	2	0	DD1	-	.
chr12	67939410	67939439	chr12:67939410-67939439	0	GAACAAGGTTAGAGAGGAAAAGGCTTCCTT	1	2	10	AD2	2.0	.
chr12	67941378	67941399	chr12:67941378-67941399	0	AAACATGTTTTAAAAATTGATC	2	2	2	AD1	-	.
chr12	67942124	67942149	chr12:67942124-67942149	0	GAACTTCTTGCGGGACAGACATGTTT	1	2	6	AC1	-	.
chr12	67943052	67943073	chr12:67943052-67943073	0	CAGCTTGCTTTTCAGGTAGTTC	1	3	2	ACC2	-	.
chr12	67943080	67943101	chr12:67943080-67943101	0	AAACAGGCTCTAAAAAAAGTTT	1	2	2	AB2	-	.
chr12	67944596	67944627	chr12:67944596-67944627	0	AAACTAACTGAAACATAAGGAGTGACTTGCTC	1	3	12	ACC2	-	.
chr12	67947081	67947109	chr12:67947081-67947109	0	AGACTAGGCCTTCAACAGACAACAAGCTT	1	2	9	CD	1.0	.
chr12	67949990	67950015	chr12:67949990-67950015	0	GAGTTATTTTGAATGAAAACTTGCTT	1	2	6	AA1	-	.
chr12	67952558	67952589	chr12:67952558-67952589	0	GAACAATTTTCTTATTTTCTCTAGGCTATTCC	1	2	12	AA2	1.0	.
chr12	67954591	67954623	chr12:67954591-67954623	0	AAACAAATTTACAAGAAAAAAACAAACAACCCC	1	2	13	AA2	-	.
chr12	67956513	67956536	chr12:67956513-67956536	0	AAACATGTAAACTCTAACTAGTTT	1	3	4	CCD2	-	.
chr12	67959746	67959775	chr12:67959746-67959775	0	AGGCTATTTCAGTCCCACCCAAGCCTGTTC	1	2	10	AB2	-	.
chr12	67960552	67960578	chr12:67960552-67960578	0	GAACTTCTCTCCCCTTTAGGCTACCTC	1	2	7	AA2	1.0	.
chr12	67968523	67968544	chr12:67968523-67968544	0	AGGCTTTCTATGGAGCTAGTCT	1	2	2	AC1	-	.
chr12	67968544	67968573	chr12:67968544-67968573	0	TAACTAGGCAGTGAAATAGGAAGCTAGCCC	1	3	10	CCD2	-	.
chr12	67969487	67969507	chr12:67969487-67969507	0	AAGCATGTATGCAGCAAGCTT	2	2	1	CD	-	dELS
chr12	67970358	67970379	chr12:67970358-67970379	0	AAACATGTTTTTAAAATTATTT	2	2	2	AA1	-	.
chr12	67970643	67970668	chr12:67970643-67970668	0	GAGCATATTTTATATTGAACAAGACT	1	2	6	AD2	-	.
chr12	67975979	67976009	chr12:67975979-67976009	0	CAGCTTATTTGCATTGGGTTGGAACATGCTC	1	2	11	AC1	-	.
chr12	67981592	67981611	chr12:67981592-67981611	0	AGAGTTGCCTGAATTAGCTC	1	2	0	AA2	-	.
chr12	67981836	67981860	chr12:67981836-67981860	0	GGCCTTGCTTTTAGAGAACATGCCC	2	1	5	D1	-	dELS
chr12	67984638	67984665	chr12:67984638-67984665	0	AAACAAGCCCTCTCAAGGTGGCATGTGC	1	2	8	CD	4.0	.
chr12	67986521	67986549	chr12:67986521-67986549	0	AGATTTGTCTTTACAAGCAAAACAAATTT	1	2	9	AA2	-	.
chr12	67986787	67986812	chr12:67986787-67986812	0	GAGGTTCTCCAAACCCAAGCATGCCT	2	2	6	AA1	-	.
chr12	67988018	67988049	chr12:67988018-67988049	0	GGACATGTTCAATCTTTATGCTAGAGGTGTCT	2	2	12	AB1	-	.
chr12	67988242	67988263	chr12:67988242-67988263	0	AGAAATGCTAAATGACTTGCCC	2	3	2	ACC1	1.0	.
chr12	67989563	67989593	chr12:67989563-67989593	0	GAACTAGCACAACGAGGGTGAGAACATTTTT	1	2	11	AD2	-	.
chr12	67991012	67991038	chr12:67991012-67991038	0	GAACATGCTATAGTTTCAAACAAGTTG	1	2	7	CC	2.0	.
chr12	67991608	67991629	chr12:67991608-67991629	0	AAGCATCTTCAAAGGAAAGCCC	1	2	2	AA2	-	dELS
chr12	67991768	67991790	chr12:67991768-67991790	0	AAACAGGTTCAAAAAACAAGACT	1	2	3	BD2	1.0	.
chr12	67991844	67991868	chr12:67991844-67991868	0	AAGTTTGTTTTAAATGAAATAGCTC	1	2	5	AA2	-	.
chr12	67992687	67992712	chr12:67992687-67992712	0	AGTCTAGTTCCTTTTAGGACTAATCT	1	2	6	AD3	-	.
chr12	67993915	67993934	chr12:67993915-67993934	0	AGACATGTACAAGTATGTCT	3	2	0	AD2	-	.
chr12	67995044	67995065	chr12:67995044-67995065	0	AAACTAGTTTAGAGACTACATG	1	3	2	ACD2	-	.
chr12	67996359	67996380	chr12:67996359-67996380	0	GAGAATGCCATCTAACTAGTTT	2	3	2	ACC1	-	.
chr12	67997221	67997252	chr12:67997221-67997252	0	GAACTAGCCCTATCACACATTAAAACATACTA	1	2	12	AC3	-	.
chr12	67997712	67997734	chr12:67997712-67997734	0	AAACAAACTTTAAAAAAATGCTT	1	2	3	AA2	-	.
chr12	68000642	68000664	chr12:68000642-68000664	0	AGACTAGGCCACGGAACAAGGCC	1	2	3	DD2	-	.
chr12	68001271	68001296	chr12:68001271-68001296	0	AAACATTTTTTCATTAAAACATGTCC	1	1	6	A2	-	.
chr12	68001945	68001976	chr12:68001945-68001976	0	AAGCTATCTTTTAAAAATCCTCAACCATGTTC	1	2	12	AD2	-	.
chr12	68004353	68004382	chr12:68004353-68004382	0	AAGCTTCCTCAGGATCTTCCAAGCTTCCTC	1	2	10	AA2	-	.
chr12	68015052	68015079	chr12:68015052-68015079	0	AAGCATTTTCCTAGCCCAGGGCATGGCC	1	2	8	AD2	-	.
chr12	68015318	68015338	chr12:68015318-68015338	0	AGGAAAGCTGCAAACAAGCCA	1	3	1	ACC1	-	CTCF-only,CTCF-bound
chr12	68017799	68017824	chr12:68017799-68017824	0	TAGCTTGTCTTGTTCAAACCTAGTCA	1	3	6	CCD2	1.0	.
chr12	68018412	68018444	chr12:68018412-68018444	0	AAAGTAGCCTGTGAATGCAGTCATAGCAAGCTA	1	3	13	ACC1	-	.
chr12	68018718	68018737	chr12:68018718-68018737	2	AGGCATGCTCAGGCTTGTTT	5	0	0	0	1.0	.
chr12	68027316	68027347	chr12:68027316-68027347	0	GAACTAGATCATGTGGGCCAGAGGATTTGTTC	1	2	12	AD2	1.0	.
chr12	68028047	68028071	chr12:68028047-68028071	0	GAGCTGGTCTCCCTTGAACCAGCCC	1	2	5	BB2	-	.
chr12	68028142	68028161	chr12:68028142-68028161	0	GAGCAAGCCAGGAGAAGCTC	2	2	0	AC2	-	.
chr12	68032546	68032565	chr12:68032546-68032565	0	AAACTAATTTGAACTTGGTT	2	2	0	AD2	-	.
chr12	68037283	68037311	chr12:68037283-68037311	0	GACCTAGCTGCTACAAAGAAGACATGTTT	1	2	9	CD	-	.
chr12	68037772	68037798	chr12:68037772-68037798	0	GAACTATCTTTCAAGATAAACTAGCAC	1	2	7	AD2	1.0	.
chr12	68037950	68037979	chr12:68037950-68037979	0	GGGCTTGTCTTCAGCTCCCTCAACATCTCA	1	3	10	ACC1	2.0	.
chr12	68038407	68038428	chr12:68038407-68038428	0	AAGCCTGTTTAAAAAAATGTTT	1	2	2	AB2	1.0	.
chr12	68039276	68039307	chr12:68039276-68039307	0	AGCCAAGCCCTAGAGATTTCTCAAATATGCTT	1	2	12	AD2	-	.
chr12	68040300	68040322	chr12:68040300-68040322	0	AAACAAGTCTCATATGCATGCCC	1	1	3	D2	-	.
chr12	68041187	68041211	chr12:68041187-68041211	1	TAGCAAGTTTCTGGAAAACTATATT	1	3	5	ACD2	-	.
chr12	68042169	68042188	chr12:68042169-68042188	17	GGACTAGTTTAGGAATGGTT	3	2	0	AD1	-	.
chr12	68042258	68042277	chr12:68042258-68042277	18	AGTCATGTCTGGGCATGTTT	4	1	0	D1	3.0	dELS,CTCF-bound
chr12	68042420	68042443	chr12:68042420-68042443	14	AGCGATGTTCAAGTGAACATGTTA	1	3	4	ACD1	2.0	dELS,CTCF-bound
chr12	68042581	68042607	chr12:68042581-68042607	8	AAGCATGTATTGCAAAGAAACAAGTGC	1	2	7	DD2	1.0	dELS,CTCF-bound
chr12	68043637	68043666	chr12:68043637-68043666	0	GAAGTTGCCTAAACTTTAGTAAACTTGCTT	1	1	10	A1	1.0	.
chr12	68044019	68044041	chr12:68044019-68044041	0	AAACAAGCTCAGGAGGCTGGGCG	1	3	3	BCD2	1.0	.
chr12	68044485	68044510	chr12:68044485-68044510	0	AAAATTGTCTTCCAGAAAACCAGTCC	1	2	6	AB2	1.0	.
chr12	68046175	68046207	chr12:68046175-68046207	0	GGGGTTGTTTGTTTTTTTCTTGTAAATTTGTTT	1	2	13	AA2	-	.
chr12	68050162	68050186	chr12:68050162-68050186	0	GGTCATGTTTATTTACAGCTTGCTT	1	2	5	CD	-	.
chr12	68051684	68051711	chr12:68051684-68051711	0	AAAATTGTTCTTTATCACAGATAAGTTT	1	2	8	AA2	-	.
chr12	68051749	68051774	chr12:68051749-68051774	0	TGGCTTGCCCTATTGAGAACAAGCAG	1	3	6	CCD1	-	.
chr12	68053251	68053279	chr12:68053251-68053279	0	GAACATCTCCATCATTACTAGACATCCCC	1	2	9	AA2	1.0	.
chr12	68067183	68067208	chr12:68067183-68067208	0	AAACATGTTTTTCAAGGTGCTTACTT	2	2	6	AD1	1.0	.
chr12	68072103	68072122	chr12:68072103-68072122	0	AGGCATGCTTGAAGAAGTTT	3	1	0	A2	-	.
chr12	68075309	68075330	chr12:68075309-68075330	0	AGGCTAGCTTGAAAACTTAACA	1	3	2	ACD2	1.0	.
chr12	68075763	68075782	chr12:68075763-68075782	0	AAGCAAGTCCAGAGATTCTT	2	2	0	AA1	-	.
chr12	68075897	68075924	chr12:68075897-68075924	0	AAACTTTTTTCAGCATTTAGGAAAGCTC	1	2	8	AA2	-	.
chr12	68078820	68078845	chr12:68078820-68078845	0	GGACCGGTCTTCTGATAAACTTGTTC	1	2	6	BB1	-	.
chr12	68079121	68079142	chr12:68079121-68079142	0	CAACATGTTTCCCAATAAGTCC	1	3	2	ACC2	-	.
chr12	68080147	68080173	chr12:68080147-68080173	0	TAACTAGTTGAATAAATGAAATAGTTT	1	3	7	ACC2	1.0	.
chr12	68081442	68081468	chr12:68081442-68081468	0	AGGCTTGTTTAGGAAGGACAGAAGTTT	1	2	7	AD1	-	.
chr12	68081876	68081901	chr12:68081876-68081901	0	CAACATGCCTTTTACAGAACTGGCCA	1	3	6	BCC1	1.0	.
chr12	68084061	68084083	chr12:68084061-68084083	0	GGCCTAGCCCATGAAACAATTTT	1	2	3	AD3	-	.
chr12	68084135	68084157	chr12:68084135-68084157	0	TGACATGCCCTGGAGACATTTTT	1	2	3	AC2	2.0	.
chr12	68084612	68084632	chr12:68084612-68084632	0	CAACAAGTCTCTAAAAAGCCC	1	3	1	ACC2	1.0	.
chr12	68084908	68084938	chr12:68084908-68084938	0	AGGCATGTCTTATGTGGCGACAGGCAAGAGA	1	3	11	CDD3	1.0	.
chr12	68086052	68086084	chr12:68086052-68086084	0	CAGCAACCCCTCCACTCAATCTCAGGCTTGTCC	1	2	13	AC1	-	.
chr12	68091566	68091588	chr12:68091566-68091588	0	GGACAAGATCCTCCAGCTAGCTG	1	3	3	CCD2	-	.
chr12	68092614	68092645	chr12:68092614-68092645	0	AAGCTAGCTTATGATTGATCCCTGACATGTAA	1	3	12	CCD1	-	.
chr12	68094507	68094529	chr12:68094507-68094529	0	TGACATTTCCAGTAAACTTGTTG	1	3	3	ACC2	-	.
chr12	68095454	68095485	chr12:68095454-68095485	0	AAACATCCCTTTAAGGTAAGGTAGGCATGTAT	1	2	12	AD2	1.0	.
chr12	68096690	68096714	chr12:68096690-68096714	0	CAGCATGTTTTCTTTAAACTTGCCC	2	1	5	C1	-	.
chr12	68097240	68097269	chr12:68097240-68097269	0	AGGCATGTACACAAACCACAGAGAATGCCT	1	2	10	AD2	1.0	.
chr12	68098984	68099009	chr12:68098984-68099009	0	AAACCTGTCTCTTGTGGAGGAAGTTT	1	2	6	AB2	-	.
chr12	68099158	68099183	chr12:68099158-68099183	0	CAACTTGCCTTAACTCAGGCTAGTTT	1	1	6	C1	-	.
chr12	68101638	68101660	chr12:68101638-68101660	0	AGGCTAGTCTACTAAAGAGGTTT	1	2	3	AB1	-	.
chr12	68102425	68102451	chr12:68102425-68102451	0	GGACATGTGCTTCATAAGGACAAGGTC	1	2	7	DD2	-	.
chr12	68104243	68104268	chr12:68104243-68104268	0	AAACAACTTTTTATTGGAAGAAGTCT	1	2	6	AA2	1.0	.
chr12	68108584	68108609	chr12:68108584-68108609	0	ATGCAAGCTCTCCAGTGAGATTGCCT	1	2	6	AD2	-	.
chr12	68108747	68108769	chr12:68108747-68108769	0	AAACATACTTCAAAGATATGTCT	1	2	3	AA2	-	.
chr12	68110867	68110896	chr12:68110867-68110896	0	AAACAAGTTGGGTGTGTTAAGGCCTTGTTG	1	3	10	CCD2	2.0	.
chr12	68110948	68110975	chr12:68110948-68110975	0	CTGATTGTCTGACTCAGAAAACAAGCCC	1	3	8	ACD1	-	.
chr12	68115149	68115178	chr12:68115149-68115178	0	AGACTTCCTCAAGGAAGTACAGACTTGCAC	1	2	10	AD2	-	.
chr12	68117670	68117701	chr12:68117670-68117701	0	AAACTTTCTTCATAGCAGCAATAAGATAGTTT	1	2	12	AA2	1.0	.
chr12	68117814	68117839	chr12:68117814-68117839	0	AGACCATCTCGGCTTTGGACATGCCT	2	2	6	AB1	-	dELS
chr12	68120955	68120976	chr12:68120955-68120976	0	AAATTAGCTTTAGAATATGTTT	1	2	2	AA2	-	.
chr12	68121627	68121656	chr12:68121627-68121656	0	GAAGAAGCCCCAGATCTTTCAGTCTAGTCT	1	2	10	AD2	-	.
chr12	68129236	68129257	chr12:68129236-68129257	0	TTGAATGTTTTAAGACTTGCTT	1	3	2	ACD1	-	.
chr12	68132207	68132226	chr12:68132207-68132226	7	GGGCATGTCCAGACGTGCTG	3	2	0	BC1	3.0	.
chr12	68132702	68132726	chr12:68132702-68132726	0	AGTCTTGCCTGAGGCCAACAAGTCT	1	2	5	CD	1.0	.
chr12	68141535	68141562	chr12:68141535-68141562	0	GAACTTGCTCCTCTAGCTCAGGATGCTT	1	2	8	AC1	-	.
chr12	68142924	68142945	chr12:68142924-68142945	0	TGACTTCTTTTGCAACTTGCTT	1	3	2	ACC2	-	.
chr12	68143491	68143518	chr12:68143491-68143518	0	AGACAACTTCACACTGCTTGGCAAGCCA	1	3	8	ACC2	1.0	.
chr12	68144990	68145013	chr12:68144990-68145013	0	AGAATTGCTTCAAGAACCTTGCCT	1	2	4	AD2	-	.
chr12	68145236	68145259	chr12:68145236-68145259	0	AGGCAAGTCAACAGGGGCTAGTGC	1	2	4	CD	-	.
chr12	68148905	68148936	chr12:68148905-68148936	0	ATGCTAGTCCACACTCAGCCTCCAGCAAGTCA	1	3	12	CCD1	1.0	.
chr12	68150476	68150507	chr12:68150476-68150507	0	AGACATGTCCTGCTTAACCATGATACAAACCT	2	2	12	AD1	2.0	.
chr12	68151164	68151193	chr12:68151164-68151193	0	AAGCTGGTTTCTGTTCCTTTTAACATGTTT	1	2	10	BC2	-	.
chr12	68158692	68158712	chr12:68158692-68158712	0	AAGATAGTTCCAAACATGTGC	1	2	1	AD3	1.0	pELS,CTCF-bound
chr12	68162197	68162221	chr12:68162197-68162221	0	GGCCTAACCTGTAAGAAACTAGTTT	1	2	5	AD1	-	.
chr12	68165901	68165933	chr12:68165901-68165933	0	AAACTTGTATATTTTTCCAATGGAAACTTACTC	1	2	13	AD2	1.0	.
chr12	68168854	68168886	chr12:68168854-68168886	0	AGACTATTTTCTAGCAGGTGGTGAGGGAAGTCC	1	2	13	AA2	-	.
chr12	68169816	68169839	chr12:68169816-68169839	0	GAGCTTGGTCACATAGACAAGATT	1	2	4	DD2	-	.
chr12	68173942	68173961	chr12:68173942-68173961	0	AGGCAACTCTAAACATGTGT	3	2	0	AD2	2.0	.
chr12	68182203	68182231	chr12:68182203-68182231	0	AGGCATGCACCATCACATAGGGCTAATTT	1	2	9	AD2	1.0	.
chr12	68183577	68183603	chr12:68183577-68183603	0	AAACAAGCCAATCTGGAAGGCTACTCA	1	3	7	ACC1	-	.
chr12	68186554	68186581	chr12:68186554-68186581	0	GAGCCTGCTCGAAGTACTTGGCATGCTG	1	3	8	BCC1	2.0	.
chr12	68188973	68188992	chr12:68188973-68188992	0	AAACTTGCTTCGAAATGCTT	3	2	0	AC1	2.0	.
chr12	68190145	68190175	chr12:68190145-68190175	0	AGGCAAGTCACTGTGGTGACACACCATGTTT	1	3	11	CCD2	1.0	.
chr12	68190595	68190621	chr12:68190595-68190621	0	AGAGTTGTTTTAATGTGGAACTTCTCC	1	2	7	AA2	-	.
chr12	68190665	68190697	chr12:68190665-68190697	0	AATATAGTTTGCACCATTTTCTTAAACTTGTTA	1	3	13	ACD1	1.0	.
chr12	68190943	68190962	chr12:68190943-68190962	0	GAGCATGTTAGAACTTTTCA	4	3	0	ACC1	-	.
chr12	68192198	68192225	chr12:68192198-68192225	0	AAGCTTGTCTCGTGTTGGGGGCTTTTTA	1	2	8	AC3	-	.
chr12	68196113	68196133	chr12:68196113-68196133	0	GGAGAAGCTTTGAGCAGGTCC	1	2	1	AB3	-	.
chr12	68196139	68196159	chr12:68196139-68196159	0	AGGCAAGTGAGGGGCTTGCCT	1	2	1	CD	-	.
chr12	68198984	68199008	chr12:68198984-68199008	0	AAACATGTTTTGGTTAGGAATGTAT	2	2	5	AD1	-	.
chr12	68201612	68201638	chr12:68201612-68201638	0	AAACATGTTCAGAATGGAAACATTATT	1	2	7	AD4	-	.
chr12	68202876	68202906	chr12:68202876-68202906	0	AAATATGCTCCTCCGAGGCAAGAGAAAGCTC	1	2	11	AA2	1.0	.
chr12	68206813	68206845	chr12:68206813-68206845	0	GTGATTGTTTTAATGGCATCTGGGAACTTGTCT	1	2	13	AD4	1.0	.
chr12	68208452	68208482	chr12:68208452-68208482	0	AGACTAGCCAAGATGGGAAGAAAGCATTTTC	1	2	11	AC2	2.0	.
chr12	68209485	68209504	chr12:68209485-68209504	1	CGACAAGTCTAGACACATTC	1	3	0	ABC2	-	dELS
chr12	68210482	68210509	chr12:68210482-68210509	0	AAGCATGATTAGATTTACAAGCAAGTTT	1	1	8	D2	1.0	.
chr12	68210704	68210727	chr12:68210704-68210727	0	AAGCTAGCTTACCTAGAATAATCT	1	2	4	AA1	2.0	.
chr12	68214732	68214759	chr12:68214732-68214759	0	AAGCAAGTTTCTTATAGGTGGCATATTG	1	3	8	ACC1	1.0	.
chr12	68225915	68225945	chr12:68225915-68225945	0	TTGGTTGTTCTATTTTTTTAAGAGCTTGCTT	1	3	11	ACD1	-	.
chr12	68226062	68226090	chr12:68226062-68226090	0	CAGCTTGCATTATTTTAAAAGGCATGCCA	1	3	9	CCD2	-	.
chr12	68226632	68226656	chr12:68226632-68226656	0	ACACATTTTTATTAAAGACTTGCCT	2	2	5	AD1	-	.
chr12	68226915	68226939	chr12:68226915-68226939	0	AAACTAGTCAGTCAATAACAAGCAT	1	3	5	CCD1	1.0	.
chr12	68231516	68231540	chr12:68231516-68231540	0	TTAGTAGCTCTAGAAAAACATGCTT	1	3	5	ACD1	1.0	.
chr12	68233287	68233317	chr12:68233287-68233317	0	TGAAATGCTTTTCTGTATAGTTAGCAAGCCC	1	3	11	ACC1	-	.
chr12	68234177	68234198	chr12:68234177-68234198	0	GGGCTTCTCTGGAAGCTTCTTC	1	2	2	AA2	-	dELS,CTCF-bound
chr12	68234565	68234596	chr12:68234565-68234596	0	AGAGGTGTCCAGTTCTTCTAGCAAACTTGTCA	1	3	12	ABC1	-	.
chr12	68234877	68234908	chr12:68234877-68234908	0	AAATTAGGTCAACCAGGATGGGGAGCAAGTTC	1	2	12	AD1	2.0	.
chr12	68236388	68236412	chr12:68236388-68236412	0	AGACAAGCCCCATTGGAACAACCTT	1	1	5	A1	-	dELS,CTCF-bound
chr12	68241899	68241927	chr12:68241899-68241927	0	GGGCAAGTTAGTAAAAGACGGGCTAACTG	1	3	9	ACC1	-	.
chr12	68242785	68242812	chr12:68242785-68242812	0	AAGCATGTTGATTCTGCAGGACAACCCC	1	2	8	AC2	1.0	.
chr12	68245846	68245869	chr12:68245846-68245869	0	GGGCAAGCCATATGGGGCTTTTTT	1	2	4	AC2	1.0	.
chr12	68246077	68246097	chr12:68246077-68246097	0	AGGCTAATTTGAGGATTGCCT	1	2	1	AA2	2.0	.
chr12	68248071	68248092	chr12:68248071-68248092	0	TAAAATGTTTCTTAACATGTTT	2	3	2	ACC1	-	.
chr12	68250294	68250317	chr12:68250294-68250317	0	AAGCAAGATGTGTAAAGCATGCCT	1	2	4	CD	-	.
chr12	68250976	68250998	chr12:68250976-68250998	0	AAATTAGCCCTATATGCAAGTCC	1	2	3	AD2	-	.
chr12	68251078	68251099	chr12:68251078-68251099	0	AAATTTGCCCATAGGCATTTTT	1	2	2	AA2	-	.
chr12	68251287	68251312	chr12:68251287-68251312	0	AGACAAGCTAAGATCCCAACCAGTTC	1	3	6	BCC2	-	.
chr12	68252822	68252849	chr12:68252822-68252849	0	AAGCTAGCCTGGAAGAGAAGAAAAGACT	1	2	8	AD1	-	.
chr12	68253182	68253204	chr12:68253182-68253204	0	AGAGATGCTCTGAAGAAAAGTTT	1	2	3	AA2	1.0	.
chr12	68256713	68256735	chr12:68256713-68256735	0	AGACTAGTCTGGCCAACATGGTG	1	3	3	CCD1	-	.
chr12	68257909	68257940	chr12:68257909-68257940	0	AAGTATGTCCACTAAGTCATAAGGATAAGTTT	1	2	12	AA2	-	.
chr12	68259738	68259769	chr12:68259738-68259769	0	AGGAATGTGTCATAATGTAAACGAGCATGTTT	2	2	12	AD1	-	dELS,CTCF-bound
chr12	68260814	68260838	chr12:68260814-68260838	0	GGATTAATCTGAAATGGACTTGCTT	1	2	5	AA1	-	.
chr12	68268217	68268239	chr12:68268217-68268239	0	AAGCATGTTCTAAAGTCATGTTC	1	1	3	D2	1.0	dELS
chr12	68270148	68270176	chr12:68270148-68270176	0	TGGTGTGTTCCAATGACCGAGGCAAGTTC	1	3	9	ABC1	1.0	.
chr12	68272385	68272406	chr12:68272385-68272406	0	AAACCTGCTTGCAACCATGTTT	1	2	2	BD2	-	.
chr12	68273755	68273784	chr12:68273755-68273784	0	TAGCAAGATTGGAGGTAGAGAAACAAGTTA	1	3	10	CCD2	-	.
chr12	68276009	68276030	chr12:68276009-68276030	0	GAGCATGCCCATCGGGAAGCTC	1	2	2	AC1	1.0	.
chr12	68277688	68277710	chr12:68277688-68277710	0	GAACAAGTTTTGTGAGGTCGCCT	1	2	3	AB1	-	.
chr12	68281193	68281219	chr12:68281193-68281219	0	AGGCTAGTCTCCCAAGAGAACCTACTC	1	2	7	AB1	-	.
chr12	68282946	68282973	chr12:68282946-68282973	0	GGACTAGCCCCTTAGACTGGGTATTTTC	2	2	8	AA1	-	.
chr12	68284163	68284184	chr12:68284163-68284184	0	AGAAAAGCCCAGTAACTTGCCT	1	2	2	AC2	-	.
chr12	68286413	68286434	chr12:68286413-68286434	0	TAACAAGTGGCAGAACATGCTC	1	3	2	CCD2	-	.
chr12	68290681	68290710	chr12:68290681-68290710	0	ATACAAGCTCAAAGTTCAATTGGCTTGCTC	1	2	10	CD	-	.
chr12	68291169	68291189	chr12:68291169-68291189	0	CAACTTGCTCACAACATTCTT	2	3	1	ACC1	-	.
chr12	68291765	68291787	chr12:68291765-68291787	0	AGTCAAGCTCATGGGGCAAGTTG	1	2	3	CD	1.0	dELS,CTCF-bound
chr12	68292154	68292179	chr12:68292154-68292179	0	ACACTTCTCTACTTAAGGACAAGCTT	1	2	6	AD1	-	.
chr12	68293755	68293776	chr12:68293755-68293776	0	AAAATTCCCTGCAAGCTAGCTC	1	2	2	AA1	1.0	.
chr12	68294002	68294030	chr12:68294002-68294030	0	TTAGTAGCCTTTAATGAACAAACTAGTTT	1	3	9	ACD1	-	.
chr12	68294333	68294363	chr12:68294333-68294363	0	GAACATGTCCCATGAGTGAAGAAATATATTT	2	2	11	AA1	1.0	dELS
chr12	68300907	68300927	chr12:68300907-68300927	0	TGACAAGCCACAGACAAGTCT	2	2	1	CC	-	.
chr12	68308846	68308875	chr12:68308846-68308875	0	GGGCAAGCCAGAAACTTAGCAGGCATCCCT	1	2	10	AC2	-	.
chr12	68311695	68311724	chr12:68311695-68311724	0	AAACATGCTGTTGTGTCTTCCATCTTGTTC	1	3	10	CCD2	1.0	.
chr12	68312256	68312286	chr12:68312256-68312286	0	CAACATGTCTACTTGTATGTCTAATAAGCTT	1	3	11	ACC2	-	.
chr12	68313416	68313440	chr12:68313416-68313440	0	ATGCTTTTTTCCCCAAAACATGTTT	2	2	5	AD1	3.0	.
chr12	68320676	68320698	chr12:68320676-68320698	0	AAACATTTTAATTTAGCTTGTTC	1	3	3	ACC2	-	.
chr12	68329626	68329655	chr12:68329626-68329655	0	AGGCTAATTCATTCATTCAAAAAATAGTTT	1	2	10	AA2	-	.
chr12	68329856	68329883	chr12:68329856-68329883	0	AGGCATGTGTGATAACAAGAACATGACC	1	2	8	DD2	-	.
chr12	68330658	68330689	chr12:68330658-68330689	0	GAGTTTCTTCAGACCCCCAGTAAAACTTGTTT	1	2	12	AA1	-	.
chr12	68339539	68339562	chr12:68339539-68339562	0	AGACTAGTATTGCAATACTAGTCT	1	2	4	DD2	-	.
chr12	68340648	68340678	chr12:68340648-68340678	0	AAAAAACTCTGGTCCTATTGGGAGCTAGTTT	1	2	11	AA1	-	.
chr12	68341179	68341211	chr12:68341179-68341211	0	GAACTGGATTTGAGGAGCTATGCAGACTTGTCT	1	2	13	BD1	2.0	.
chr12	68342236	68342257	chr12:68342236-68342257	0	TGAGATGTTTAATAACTTGCCT	2	3	2	ACC1	-	.
chr12	68344067	68344094	chr12:68344067-68344094	0	AGGAAAGTCCCTGCTATGGAGCTTGCAT	1	2	8	AD3	-	.
chr12	68348884	68348911	chr12:68348884-68348911	0	ATGCTTGCCTACAGTAGTAGGCATCTTT	1	2	8	AD3	-	.
chr12	68349412	68349436	chr12:68349412-68349436	0	CAGCATGCTCAAAAGAAACATGATA	1	3	5	CCD1	-	pELS
chr12	68350219	68350248	chr12:68350219-68350248	0	AGACATATCTCAGGGAGACCAAACAAATCT	1	2	10	AA2	-	.
chr12	68351065	68351093	chr12:68351065-68351093	0	ACACTAGCTGTGTGAGTTTAGGCAAGTTA	1	3	9	CCD1	-	.
chr12	68356358	68356379	chr12:68356358-68356379	0	GGACATATTCAAGGAAAAGCTT	1	2	2	AA2	-	.
chr12	68357268	68357294	chr12:68357268-68357294	0	GAAGAAGTTTTGGAATCGGACAAGCTG	1	2	7	AC2	1.0	.
chr12	68357807	68357831	chr12:68357807-68357831	0	GAAAATTTTTTTTTGAGACAAGTTT	2	2	5	AA1	-	dELS
chr12	68361198	68361225	chr12:68361198-68361225	0	GAAGATGCTCTATTATCTAGACATGTCA	1	2	8	AC2	1.0	.
chr12	68362115	68362143	chr12:68362115-68362143	0	TAGTATGTCCTTCAGGTTTAAACTTGCCA	1	3	9	ACC1	-	.
chr12	68362513	68362540	chr12:68362513-68362540	0	GGGCTTGCGTTTAAATTAAAGTAAGCCT	1	2	8	AD2	1.0	.
chr12	68364093	68364118	chr12:68364093-68364118	0	TGACAATCCACTTATTAAACATGTTT	1	3	6	ACC2	-	.
chr12	68365503	68365523	chr12:68365503-68365523	0	AAACTAGCTCAGAACCAGCTT	1	1	1	B2	-	dELS,CTCF-bound
chr12	68365645	68365671	chr12:68365645-68365671	0	CAAGAAGCCTTATGTTGAAACTTGTTC	1	2	7	AC3	1.0	.
chr12	68368077	68368106	chr12:68368077-68368106	0	GGGCAGGACCTCTAGAAGCCAAACATGTTT	2	2	10	BD1	-	dELS
chr12	68368397	68368428	chr12:68368397-68368428	0	GAGATAGTTTGACCCCTGTCCTTGGCAAGCCA	1	3	12	ACC1	1.0	dELS,CTCF-bound
chr12	68371656	68371684	chr12:68371656-68371684	0	AAACATGCTCAGAGTGATTAAATATGCTA	1	2	9	AC1	-	.
chr12	68372413	68372435	chr12:68372413-68372435	0	AGACAAGCCTGGCCAACATGGTG	1	3	3	CCD1	1.0	.
chr12	68375055	68375076	chr12:68375055-68375076	0	AACCTAGTCCACAGGCTGGTCT	1	2	2	BD3	-	dELS
chr12	68375151	68375170	chr12:68375151-68375170	0	AGACAGGCCTGGGCATGGCT	2	2	0	BD2	1.0	dELS
chr12	68375544	68375573	chr12:68375544-68375573	0	TAGCAAGTTTTCCCCTGGAGAGACAGGTTA	1	3	10	BCC1	-	.
chr12	68376946	68376975	chr12:68376946-68376975	0	GGACATTTTCCTATGTCATTAAGCTATTTT	1	2	10	AA2	-	.
chr12	68377058	68377086	chr12:68377058-68377086	0	AGGCACGCTTACCACTTGGGAGCTTGTTA	1	2	9	BC2	-	dELS
chr12	68377385	68377409	chr12:68377385-68377409	0	AATGAAGTTTTATTGAAACAAGTTC	1	2	5	AD4	-	.
chr12	68380486	68380510	chr12:68380486-68380510	0	GGGCTTGGTGGGTGGCAGCTTGTCT	1	3	5	CCD2	-	.
chr12	68383187	68383214	chr12:68383187-68383214	0	ACATATGCCTAAGACAACAAGCAAGCTG	1	3	8	ACD1	-	.
chr12	68383552	68383572	chr12:68383552-68383572	0	TGGATAGCCTCAGGCAAGTTC	1	2	1	AC3	-	.
chr12	68386267	68386291	chr12:68386267-68386291	0	GAGCTTGTTTGCTTAAGATATGGTT	2	2	5	AD1	1.0	.
chr12	68388890	68388910	chr12:68388890-68388910	0	TAAAATGTTTATAGCATGTTT	2	3	1	ACC1	-	.
chr12	68392790	68392812	chr12:68392790-68392812	0	TAGCATGTTAAGGAGGCATTCCT	1	3	3	ACC1	1.0	.
chr12	68392833	68392864	chr12:68392833-68392864	0	AGACAAGCTCAGTGGCAACACAGATCTTTCTC	1	2	12	AD1	-	.
chr12	68393802	68393833	chr12:68393802-68393833	0	TGGGTTGCCTTCGCTTGCTAAAAGACTAGCTG	1	3	12	ACC1	-	.
chr12	68398492	68398514	chr12:68398492-68398514	0	GCACTAGCTTTAGTGACTTGCTT	1	2	3	CD	-	.
chr12	68399590	68399619	chr12:68399590-68399619	0	AAGCATGCCTGGCACATAGTAGGCTCTTCA	1	3	10	ABC2	-	.
chr12	68400634	68400656	chr12:68400634-68400656	0	CTCCTTGTCTTATAAGCTAGTCC	1	3	3	CDD2	1.0	.
chr12	68401004	68401025	chr12:68401004-68401025	0	CAGCTAGTTTGTTCACAAGCCC	1	3	2	CCD2	-	.
chr12	68402395	68402422	chr12:68402395-68402422	0	AAAGTAGCTCACTTGTGCAAACTTTTCC	1	2	8	AA2	-	.
chr12	68403484	68403506	chr12:68403484-68403506	0	GAATTAGTTCCTTGATCATGTCT	1	2	3	AD2	-	.
chr12	68403651	68403678	chr12:68403651-68403678	0	AGAGAAGTTAAGCTAAGAAAACTTGCCT	1	2	8	AC1	-	.
chr12	68404419	68404438	chr12:68404419-68404438	0	AAGCAAATACAGGCATGTCT	3	2	0	AD1	-	.
chr12	68405189	68405220	chr12:68405189-68405220	0	GGAGATGCTCATAAAATAAGCCAAACTTTCCT	1	2	12	AA2	-	.
chr12	68407998	68408023	chr12:68407998-68408023	0	GAGCCAGTTTCTTCAACGGCTTGTCT	1	2	6	BC2	-	.
chr12	68409655	68409678	chr12:68409655-68409678	0	TAACTTGTTTTTCTAGACTTGATG	1	3	4	CCD1	-	.
chr12	68411527	68411546	chr12:68411527-68411546	11	GGGCATGTTGGCACATGCCT	4	2	0	CD	-	.
chr12	68412390	68412410	chr12:68412390-68412410	0	TAGCTAGTTCCCAGCTAGTTA	1	3	1	CCC	-	.
chr12	68416870	68416898	chr12:68416870-68416898	0	AAACATTTTTTTCTGTTGTAAACATGTAT	1	2	9	AD2	1.0	.
chr12	68417671	68417695	chr12:68417671-68417695	0	TGACATGCTGGGTAAAGAATTGCTT	1	3	5	ACC2	3.0	.
chr12	68417962	68417985	chr12:68417962-68417985	0	GGGTAAGCCAAATGAAACATGTCT	1	2	4	AC1	-	.
chr12	68424393	68424412	chr12:68424393-68424412	0	GAACAGGCATAGGCAAGTTC	2	2	0	BD1	-	.
chr12	68424545	68424576	chr12:68424545-68424576	0	CAGCTTGTCCTCGGAGTGCAATAGGAAAGCTG	1	3	12	ACC2	1.0	.
chr12	68427806	68427827	chr12:68427806-68427827	0	AAAGAAGTCAACAGACTTGCCT	1	2	2	AC1	-	.
chr12	68429786	68429809	chr12:68429786-68429809	0	GGACTTCTATATAAAAGCAAGTCT	1	2	4	AD1	-	.
chr12	68431316	68431343	chr12:68431316-68431343	0	AAGCTACTTTAAGAATGCAAAATAGCCC	1	2	8	AA2	-	.
chr12	68432971	68432991	chr12:68432971-68432991	0	AATCTTGTTCAAGACTAATTT	1	2	1	AD3	-	.
chr12	68434608	68434637	chr12:68434608-68434637	0	GTACATTCCTGGCTAGGCCTGGACTTGTCT	2	2	10	AD1	1.0	.
chr12	68441099	68441121	chr12:68441099-68441121	0	GGGCAAGTTCTACGAGGATCCTC	2	2	3	AA1	2.0	.
chr12	68442495	68442520	chr12:68442495-68442520	0	AAGCTTGTAAAGTCAAAAACAAGCTA	1	3	6	CCD2	-	.
chr12	68443759	68443790	chr12:68443759-68443790	0	CAACAAGTCTCTAGGAGGTTCCAAACTTCCCC	1	2	12	AC2	-	.
chr12	68444291	68444323	chr12:68444291-68444323	0	TAGCATCTTTATATACAAACAACAAACTAGCTG	1	3	13	ACC2	1.0	.
chr12	68444774	68444798	chr12:68444774-68444798	0	AGAATTGCTCACTGAGAACAATTCT	1	2	5	AA2	1.0	.
chr12	68446666	68446692	chr12:68446666-68446692	0	TCACATGCTTACCTTATCAGCATGTTC	1	3	7	CCD1	1.0	.
chr12	68446785	68446808	chr12:68446785-68446808	0	AAGCTAGTTACTTTGCACATGTCA	1	3	4	CCD2	-	.
chr12	68447467	68447495	chr12:68447467-68447495	0	GGGAATGCCCACCCTCCGGAAGCTTTTCT	1	2	9	AA2	-	dELS,CTCF-bound
chr12	68449436	68449459	chr12:68449436-68449459	0	TAACAACCTTAGAGGAGCATGCTT	1	2	4	AC1	-	.
chr12	68449791	68449813	chr12:68449791-68449813	0	AGACTTGGTGTCTGGACTTGCTC	1	2	3	CD	-	.
chr12	68450095	68450114	chr12:68450095-68450114	0	AGGCTAGACTGACCTAGCCT	2	2	0	DD2	1.0	.
chr12	68450945	68450969	chr12:68450945-68450969	0	AGAAAAGCCTAAGTATGACATGTCT	1	2	5	AC2	-	.
chr12	68451719	68451744	chr12:68451719-68451744	0	GGCCAAGTTTACACCAAAACATTTTT	1	2	6	AD3	1.0	PLS
chr12	68457947	68457975	chr12:68457947-68457975	0	AAATTAGCCCAGCGTGGTGGTGCATGCCT	1	2	9	AD2	-	.
chr12	68459084	68459116	chr12:68459084-68459116	0	AAACATGATTAGAAGTTGGTGAAAGATTAGTTT	1	2	13	AD2	2.0	.
chr12	68464251	68464277	chr12:68464251-68464277	0	AGGCTTGGTCTTTCTGGGGACCAGCTC	1	2	7	BD2	-	.
chr12	68469801	68469829	chr12:68469801-68469829	0	AATCTAGCTTAGGCTATCCAATCTAGTTC	1	2	9	DD2	-	.
chr12	68471426	68471445	chr12:68471426-68471445	0	AAACTTGCTTAGACTTGACT	3	1	0	D1	-	.
chr12	68471826	68471855	chr12:68471826-68471855	0	GAAAATGTTCCATTTTACAAAGACATGATT	1	2	10	AD3	-	.
chr12	68471935	68471965	chr12:68471935-68471965	0	GGAAAAGTCTTAGGAAGAAGGGGACTAGCTA	1	2	11	AC2	-	.
chr12	68474097	68474128	chr12:68474097-68474128	0	TAACATGTCTCATGAGGACCCCTGGAATGTTT	1	3	12	ACC2	1.0	.
chr12	68474369	68474394	chr12:68474369-68474394	0	GTGCTTGTTTGATCAGAGAAATGTTT	1	2	6	AD2	1.0	.
chr12	68474767	68474796	chr12:68474767-68474796	0	AGAAATGTTTGTACTGAAGCAGGCATGTTC	2	1	10	A1	-	.
chr12	68475370	68475392	chr12:68475370-68475392	0	AAACATGTTCTAATAGCATGTTC	2	1	3	C2	1.0	pELS
chr12	68475396	68475417	chr12:68475396-68475417	0	AGATTTGCTTACAAAGATGTTT	1	2	2	AA2	-	pELS
chr12	68475542	68475567	chr12:68475542-68475567	0	AAACATGCTCTAATACAAGCTTGTCC	2	0	6	0	1.0	pELS
chr12	68476522	68476550	chr12:68476522-68476550	0	AAGCAAATTTCCCTAACCTGAACTAATTC	1	2	9	AA2	-	.
chr12	68478598	68478629	chr12:68478598-68478629	0	GGACAAGCTACCAAATGACTACGAACTAGTAC	1	2	12	CD	-	.
chr12	68478771	68478790	chr12:68478771-68478790	0	AGGCAAGCTTAGGCAAGTTT	4	0	0	0	-	.
chr12	68479233	68479261	chr12:68479233-68479261	0	GAGCAAGTCTCTCAGTCCTCTGCTTGCTT	1	2	9	CD	-	.
chr12	68480790	68480813	chr12:68480790-68480813	0	AAACATGCTTGTGAACACTTACCT	2	2	4	AD1	-	dELS
chr12	68482018	68482042	chr12:68482018-68482042	0	GAACTTGCTTAAAAATGAGTTGTCT	1	2	5	AC1	1.0	dELS
chr12	68482934	68482953	chr12:68482934-68482953	1	TGGCTAGGCTGAGCTTGTCA	2	3	0	CCD2	1.0	dELS
chr12	68491505	68491531	chr12:68491505-68491531	0	CAACAAGCCCATCGCTAAGACAGCTCT	1	3	7	ABC2	-	.
chr12	68493124	68493143	chr12:68493124-68493143	0	AAACTAGCTCATGCTTCTCT	2	2	0	AD1	-	.
chr12	68496098	68496125	chr12:68496098-68496125	0	AGACTAGCGTTTCACTAGAAACATCTTT	1	2	8	AD2	1.0	.
chr12	68496395	68496425	chr12:68496395-68496425	0	GGAGATCCTCCTGACTCTCTTAGACTAGCTT	2	2	11	AA1	1.0	.
chr12	68497153	68497174	chr12:68497153-68497174	0	AGACTTTTTTTCAGACTTGCGT	1	2	2	AD2	-	dELS
chr12	68497848	68497877	chr12:68497848-68497877	1	AATCTTGCTCGAGGTTTTGAGGACTAGTTC	1	1	10	D1	-	dELS
chr12	68497998	68498025	chr12:68497998-68498025	1	AAGAATGTCCCATCATAGAAACTTTTCT	1	2	8	AA2	1.0	dELS
chr12	68499017	68499040	chr12:68499017-68499040	0	TGCCTTGCCCCTCTGGACAAGTCC	1	2	4	CD	1.0	.
chr12	68500089	68500108	chr12:68500089-68500108	0	GGTCATGTTTGAACTTGACG	2	3	0	CDD1	1.0	.
chr12	68502402	68502424	chr12:68502402-68502424	0	AAACAAGCCCATCAAACTTTGTA	1	3	3	ACD2	-	.
chr12	68503251	68503276	chr12:68503251-68503276	0	AAAATTGTCTTCCACAAAACTGGTTC	1	2	6	AB3	-	.
chr12	68508802	68508829	chr12:68508802-68508829	0	TCACATGTCCCACTCTCAGAGCATGTCA	1	3	8	CCD1	-	.
chr12	68509815	68509844	chr12:68509815-68509844	0	CAGCAAGTTTGAGGGGAATATAGCTTGTCT	1	2	10	CC	1.0	.
chr12	68511524	68511545	chr12:68511524-68511545	0	AGACATGTTTTCAGTATTGTCC	2	2	2	AD1	-	.
chr12	68511548	68511570	chr12:68511548-68511570	0	GAGCATTCTTGCAGGGAATGCTC	1	2	3	AA2	-	.
chr12	68522455	68522476	chr12:68522455-68522476	0	AAACTGTTTCTTAAACAAGTTT	1	2	2	AB1	1.0	.
chr12	68525507	68525536	chr12:68525507-68525536	0	GGACATGCTCCTGCTGCAGTTAACTAGCCC	2	1	10	C2	-	.
chr12	68525821	68525853	chr12:68525821-68525853	0	AAACATTTCTTCTCTAATTTATTAAGTTAGTTT	1	2	13	AA2	-	.
chr12	68527076	68527105	chr12:68527076-68527105	0	CTACTAGCCCTGTCTGTAAATAGCTTGTTC	1	3	10	CCD1	-	.
chr12	68528013	68528043	chr12:68528013-68528043	0	AGAAATGCTATGGTATCCAGCAAACTTGTTG	1	3	11	ACC1	1.0	.
chr12	68531548	68531569	chr12:68531548-68531569	0	GAACTTGTCTGGAAGGAAGCAC	1	2	2	AD1	-	.
chr12	68532285	68532308	chr12:68532285-68532308	0	AAAATTGCTTATCCAAACTTCTCT	1	2	4	AA2	-	.
chr12	68532723	68532755	chr12:68532723-68532755	0	AAACTTACCCAACCCAGTCTGAGCAACAAGCTG	1	3	13	ACC2	-	.
chr12	68534779	68534805	chr12:68534779-68534805	0	AGTCTAGTTTTGTTATAAAACAAGGCC	1	2	7	DD3	2.0	.
chr12	68536106	68536135	chr12:68536106-68536135	0	AAATTAGCCCAGGCGTGGTGGCACATGCCT	1	2	10	AD2	-	.
chr12	68538578	68538600	chr12:68538578-68538600	0	AGACTACATCAAAAAACATGTCC	2	2	3	AD1	1.0	.
chr12	68539638	68539670	chr12:68539638-68539670	0	AGGGTAGCTTCCTGAAACAGTAGAAGCAAGTGC	1	2	13	AD3	-	dELS
chr12	68540757	68540780	chr12:68540757-68540780	0	AGGCCTGCCCTGTGGAGCATCCCT	2	2	4	AB3	-	.
chr12	68540949	68540968	chr12:68540949-68540968	0	AAACTTGGTAAGACTAGTCT	3	2	0	CD	-	.
chr12	68542641	68542661	chr12:68542641-68542661	0	AGGCATGTCAAAGAATTGTCT	1	2	1	AC2	-	.
chr12	68543712	68543741	chr12:68543712-68543741	0	TGACTTGTTATACCCTGTGGGGACTTGCCA	1	3	10	CCC	1.0	.
chr12	68545618	68545642	chr12:68545618-68545642	0	GAACTTGTTTGTATAATGCTATTCT	1	2	5	AD1	1.0	.
chr12	68545790	68545809	chr12:68545790-68545809	0	AGGAGTGCCCAAACAAGTCA	1	3	0	ABC1	-	.
chr12	68549595	68549626	chr12:68549595-68549626	0	GAACTTTCCATACTCCTATCTATGGCTAGCCC	1	3	12	ACC2	1.0	.
chr12	68550337	68550358	chr12:68550337-68550358	0	AGATATGTTCAAAAACATGATT	1	2	2	AD3	1.0	.
chr12	68551862	68551885	chr12:68551862-68551885	0	AATCTTGTCTCTGAAGACTTCTCT	1	2	4	AD3	-	.
chr12	68557652	68557676	chr12:68557652-68557676	0	CAGCATCTTCAGGGAGGGCAAGTTT	1	2	5	AC1	-	dELS,CTCF-bound
chr12	68558473	68558504	chr12:68558473-68558504	0	GGACTTTCCTATGGATTAAACAAAATTTGTTT	1	2	12	AA2	2.0	.
chr12	68558564	68558591	chr12:68558564-68558591	0	TAACAAGCTCTACTAGTGAAACTTTCTT	1	2	8	AC2	-	.
chr12	68561357	68561376	chr12:68561357-68561376	0	AGACAAGCCTGGGCAACATG	2	3	0	ACD2	1.0	.
chr12	68563848	68563872	chr12:68563848-68563872	0	AACCAAGTTTTTTTCAACCTAGTTC	1	2	5	DD2	1.0	.
chr12	68565450	68565476	chr12:68565450-68565476	0	AGGCAATTTTCTAAGAGGAAAAAGTTT	1	2	7	AA2	-	dELS,CTCF-bound
chr12	68565985	68566004	chr12:68565985-68566004	0	CTTCTAGCTCAAACATGTTT	3	3	0	CDD2	2.0	.
chr12	68572533	68572562	chr12:68572533-68572562	0	AAGCATGTGTATGCTTAATTAAACTTTCCC	1	2	10	AD2	1.0	.
chr12	68575736	68575758	chr12:68575736-68575758	0	CAGCATGTTTACCAGGCTGGTCT	1	2	3	BC2	2.0	.
chr12	68579434	68579461	chr12:68579434-68579461	0	AAGAAAGTTCAAATACTAGGGCTTTTCT	1	2	8	AA2	2.0	.
chr12	68583550	68583574	chr12:68583550-68583574	0	AGATTAGTTTATTTTTAGCTTGTTG	1	3	5	ACC1	-	.
chr12	68583701	68583733	chr12:68583701-68583733	0	TGGCAAACTTGGGTTTTGTACCATAACTAGCTC	1	3	13	ACC2	-	.
chr12	68585053	68585076	chr12:68585053-68585076	0	AAACAAGCCAAATTTGGCTTTTTC	1	3	4	ACC1	-	dELS,CTCF-bound
chr12	68586460	68586488	chr12:68586460-68586488	0	AGGCATGCACCACCACGCCAAGCTAATTT	1	2	9	AD2	2.0	.
chr12	68588225	68588247	chr12:68588225-68588247	0	TACCATGTTGGCCAGGCTAGTCT	1	3	3	CCD1	1.0	.
chr12	68589106	68589126	chr12:68589106-68589126	0	GAACTTACTAGAGACTTGTTG	1	3	1	ACC2	-	.
chr12	68590157	68590182	chr12:68590157-68590182	0	CTGCATGTCCAGGCAGAAGCTTGCTG	1	3	6	CCD1	-	.
chr12	68593347	68593366	chr12:68593347-68593366	0	AAACATTTTTATACAAGTCT	3	2	0	AD2	-	dELS
chr12	68596390	68596418	chr12:68596390-68596418	0	AAGCTAGCTCCTGTGATAGTAACAAGTGG	1	3	9	CCD1	1.0	.
chr12	68596416	68596443	chr12:68596416-68596443	0	TGGCTTGTTTGAGAGAAGGAGCATGGGC	1	3	8	CDD3	-	.
chr12	68596547	68596567	chr12:68596547-68596567	0	AGGCAAGTTCTGAGCCTCTTT	1	2	1	AB1	1.0	.
chr12	68598609	68598641	chr12:68598609-68598641	0	AGACCAGCCTGGCCAGCATGGTGAAACCTGTCT	1	2	13	BB2	1.0	.
chr12	68599103	68599123	chr12:68599103-68599123	0	TAACGAGTTTTTGACATGCTT	2	3	1	BCC1	2.0	dELS
chr12	68602013	68602034	chr12:68602013-68602034	0	GGGCAAGACTATAAAATTGCCC	1	2	2	AD2	-	.
chr12	68602485	68602505	chr12:68602485-68602505	0	AGACTTTTTTTGAGCTTCCCT	1	2	1	AA2	-	.
chr12	68604178	68604200	chr12:68604178-68604200	0	AGGCAGGTTTGGTGGTCAAGCCC	1	2	3	BD2	-	.
chr12	68605460	68605480	chr12:68605460-68605480	0	AAACTTGCTTTGAGCTGCTTC	1	2	1	AB4	-	.
chr12	68609128	68609154	chr12:68609128-68609154	0	GCGCATGCCTGTAATCCCAGCTAGTCG	1	3	7	CCD1	-	.
chr12	68610374	68610402	chr12:68610374-68610402	0	AGGCATCTCAAGAATGGAAAGACTTGCTG	1	3	9	ACC2	-	pELS,CTCF-bound
chr12	68611510	68611537	chr12:68611510-68611537	0	AAAGTTGTCCTTTGCGAAGACCTAGCTT	1	2	8	AD2	-	.
chr12	68611619	68611644	chr12:68611619-68611644	0	AAGTTTGCCTGAAACGGGGCTTGCTT	1	1	6	A1	1.0	pELS,CTCF-bound
chr12	68612282	68612306	chr12:68612282-68612306	0	GGACTTGCTCAACAAGACCTTATCT	1	2	5	AD1	1.0	pELS
chr12	68614688	68614707	chr12:68614688-68614707	0	GAACAAGTTAAGACATTTTG	4	3	0	ACC1	-	dELS
chr12	68616984	68617014	chr12:68616984-68617014	0	AAACATGTTTTGTCTATTTAGTAGCAATTTT	1	2	11	AC1	1.0	.
chr12	68618571	68618600	chr12:68618571-68618600	0	AAACTATTTTTATAATACTGAGACATTCTT	1	2	10	AA2	-	.
chr12	68622844	68622865	chr12:68622844-68622865	1	AAGCTACTCCTTAAACTGGTTT	1	2	2	AB2	-	.
chr12	68622901	68622920	chr12:68622901-68622920	1	AATCTTGCCCAGGCTAGTCT	3	1	0	D1	-	.
chr12	68625110	68625131	chr12:68625110-68625131	0	AGGCATTTTTTGGAGCTACTTT	1	2	2	AA2	-	.
chr12	68626106	68626126	chr12:68626106-68626126	0	AATCATGTTTTAAAAAAGCTT	1	2	1	AD2	-	.
chr12	68631876	68631901	chr12:68631876-68631901	0	AAGCAAATTCCTGTCAGAACATATTC	1	2	6	AA2	-	.
chr12	68636437	68636459	chr12:68636437-68636459	0	TTGTTTGTTTTAGAAACAAGTTC	1	3	3	ACD1	-	dELS
chr12	68637822	68637850	chr12:68637822-68637850	0	GAACTAGCCTCACTCAGTTCAGGAAGTCT	1	2	9	AC1	-	.
chr12	68639528	68639550	chr12:68639528-68639550	0	AAGAATGCTTCAGAGACATTTCC	1	2	3	AA2	-	dELS
chr12	68640837	68640859	chr12:68640837-68640859	0	AAGCTACCCCATAAGACCAGTTT	1	2	3	AB2	-	.
chr12	68642972	68642997	chr12:68642972-68642997	0	GAGCAAGTTTTCGCCCAGCCATGTTG	1	2	6	CD	-	.
chr12	68643259	68643283	chr12:68643259-68643283	0	CAAGTAGTTAAAAATGAGCAAGCTT	1	3	5	ACC1	-	.
chr12	68646593	68646615	chr12:68646593-68646615	0	CAACTAGTTTTTAGAACACTTCC	1	3	3	ABC2	-	.
chr12	68648714	68648746	chr12:68648714-68648746	0	AAGCTTGCATCATGCGTGAGTATAAGCTAGTCG	1	2	13	CD	1.0	.
chr12	68649337	68649366	chr12:68649337-68649366	0	TGGCTTGCTCTTTCTTCTTATGAATAGTCT	1	3	10	ACC2	-	.
chr12	68651686	68651706	chr12:68651686-68651706	0	GAGCTATTTCGAAACTATTTT	1	2	1	AA2	1.0	.
chr12	68657283	68657302	chr12:68657283-68657302	0	AAGCAAGTATAGACTTCTTT	2	2	0	AD2	-	.
chr12	68658482	68658512	chr12:68658482-68658512	0	TAACAACTCTTCTGGAGCTTGTAACAAGTCT	1	3	11	ACC2	-	.
chr12	68658536	68658562	chr12:68658536-68658562	0	GAACATTTTTTTAGCCGAGGCATGTAT	1	2	7	AD2	1.0	.
chr12	68661201	68661225	chr12:68661201-68661225	0	GGACTTGTTTTGGCAGAACTGGTTT	1	1	5	B1	-	.
chr12	68662704	68662725	chr12:68662704-68662725	0	AAAAGTGCTTGCAGGCTTGTCT	1	2	2	AB4	-	.
chr12	68663646	68663669	chr12:68663646-68663669	0	AAACTTGCTTCTTAAAACATCCCT	2	1	4	A1	-	.
chr12	68664507	68664529	chr12:68664507-68664529	0	AGACAAGCCTGGCCAACATGGTG	1	3	3	CCD1	-	.
chr12	68665317	68665345	chr12:68665317-68665345	0	CAGCTTGTCAGCTACCTTTGAACATGTAT	1	3	9	CCD1	2.0	.
chr12	68666708	68666738	chr12:68666708-68666738	0	GGACATGCCTTTGGGAGCCATTAACAACCTA	1	3	11	ACC1	1.0	.
chr12	68666861	68666887	chr12:68666861-68666887	0	AGGAAAGCCCCAGAATTAAGCTACTCT	1	2	7	AA2	1.0	.
chr12	68666953	68666983	chr12:68666953-68666983	0	GGACTAGTTCTACAGTTCCAGAAGCAACATA	1	3	11	ACD2	2.0	.
chr12	68667132	68667162	chr12:68667132-68667162	0	AAACTTTTCTTTTTCATTTTCAGACATATCC	1	2	11	AA2	-	.
chr12	68668242	68668261	chr12:68668242-68668261	0	AGGTTAGCCCTGGCAAGTTA	3	3	0	ACC1	-	.
chr12	68669111	68669138	chr12:68669111-68669138	0	AAGCATGCCAAAAATCAATAGCTTTTCT	1	3	8	ACC1	-	.
chr12	68670078	68670107	chr12:68670078-68670107	0	AGGCATGTGCCACCACGCCTGGGCTAATTT	1	2	10	AD2	-	.
chr12	68670828	68670856	chr12:68670828-68670856	0	AGACTAGCCTGGCCAACGTGGAGAAACCC	1	2	9	AA1	-	.
chr12	68672260	68672283	chr12:68672260-68672283	0	AAACAAGTTTCAAGGGCAATGTTC	2	2	4	AD1	1.0	.
chr12	68676144	68676172	chr12:68676144-68676172	0	AAACTAGCCGGGTGTGGTGGCGCATGCCT	1	2	9	CD	-	.
chr12	68676416	68676444	chr12:68676416-68676444	0	AGACGAGCTCAGGATTTCGAGACCAGCCT	1	2	9	BB2	3.0	dELS
chr12	68679355	68679381	chr12:68679355-68679381	0	GTTCATGTTTAGAGTTAGAACATGTTA	1	3	7	CDD2	-	.
chr12	68683920	68683944	chr12:68683920-68683944	0	GATCATACTTTGAATAAACTTGCCC	2	2	5	AD1	-	.
chr12	68686962	68686990	chr12:68686962-68686990	2	AGACTGCTTCCGGGTCGAAGGGCTTGCTT	1	2	9	AB1	1.0	PLS,CTCF-bound
chr12	68689980	68690002	chr12:68689980-68690002	0	AGACTAGCTTGGCCAACATGGCA	1	3	3	CCD1	1.0	.
chr12	68690879	68690901	chr12:68690879-68690901	0	AGACTAGCCTGCTTAGCATGATA	1	3	3	CCD1	-	dELS,CTCF-bound
chr12	68692946	68692968	chr12:68692946-68692968	0	TGCCATGTTGGCCAGGCTTGTCT	1	3	3	CCD1	-	.
chr12	68693413	68693432	chr12:68693413-68693432	0	AGACCAGCCCAGGCTGGTCT	2	2	0	BB2	1.0	.
chr12	68693774	68693800	chr12:68693774-68693800	0	CAGCCTGTTACGTTATTAGACAAGTCT	1	3	7	BCC1	1.0	.
chr12	68696580	68696606	chr12:68696580-68696606	0	GTACATGCCTGTAATCCCAGCTAGTTG	1	3	7	CCD1	1.0	.
chr12	68703941	68703970	chr12:68703941-68703970	0	GCACATGCCTGTGGTCCCAGCAACTTGTCA	1	3	10	CCD1	2.0	.
chr12	68705097	68705125	chr12:68705097-68705125	0	AGGCTGGTCTCAAACTCCAAGGCTACTTT	1	2	9	AB2	-	.
chr12	68706044	68706065	chr12:68706044-68706065	0	CAACATGTTCGAGAGCTACATC	1	3	2	ACD2	1.0	.
chr12	68712591	68712621	chr12:68712591-68712621	0	AAGGAAGTTTTCATTTTCAGAAAATAAGTTT	1	2	11	AA2	1.0	.
chr12	68714367	68714388	chr12:68714367-68714388	0	AAAATTGTTTGGAAACTACTCT	1	2	2	AA2	-	.
chr12	68715064	68715088	chr12:68715064-68715088	0	TGCCTTGCCTGACTGAGGCATGCCC	1	2	5	CD	1.0	.
chr12	68719241	68719272	chr12:68719241-68719272	0	ACATTTGTTCCATAAGTTATCTAAGCTTGTCA	1	3	12	ACD1	1.0	.
chr12	68723778	68723809	chr12:68723778-68723809	0	TTTCTTGTCTATTCATAAGGCTGAGCATGTTT	1	3	12	CDD2	-	.
chr12	68724628	68724654	chr12:68724628-68724654	0	AAATTAGCCGGGTGTGGTGGCATGCTC	1	3	7	ACC1	-	.
chr12	68728391	68728422	chr12:68728391-68728422	0	AGACTAGCCTGGGAAACAGCGAAAACCTGTCT	1	1	12	B2	-	.
chr12	68729056	68729076	chr12:68729056-68729076	0	AAACAAGACCTGGGAAAGCTT	1	2	1	AD2	1.0	.
chr12	68731785	68731811	chr12:68731785-68731811	0	GAACTTCTCCCTTCGTAAAAGAAGTTC	1	2	7	AA2	-	.
chr12	68734401	68734423	chr12:68734401-68734423	0	AGGCTAGTTAAGAAGACAAGTAC	1	2	3	CD	-	.
chr12	68737415	68737443	chr12:68737415-68737443	0	AAATTAGCCTGGTGTGGTGGTGCATGCCT	1	2	9	AD2	-	.
chr12	68744351	68744376	chr12:68744351-68744376	0	TAGGATGCCCTCAAATGGACTTGTTT	1	2	6	AC3	-	.
chr12	68745041	68745065	chr12:68745041-68745065	0	AGGCATGTCCTGGGTGTGAAAGTTT	2	2	5	AD1	1.0	.
chr12	68745803	68745823	chr12:68745803-68745823	0	AAACATGCTTTCAATAAGTTC	1	2	1	AC1	-	.
chr12	68749764	68749786	chr12:68749764-68749786	0	GAGCATTTTTGGAGAACTTGATT	1	2	3	AD2	-	dELS
chr12	68750513	68750532	chr12:68750513-68750532	0	CAGGGAGTCTGGACATGTCC	3	3	0	ABC1	-	dELS
chr12	68751986	68752014	chr12:68751986-68752014	0	ATACTATTTCTTTTGTGCCAGACATGTTT	2	2	9	AD1	1.0	.
chr12	68752377	68752405	chr12:68752377-68752405	0	GGACTTGCCTAGAGTGAGGCAGCTACTCA	1	3	9	ACC1	-	.
chr12	68753129	68753155	chr12:68753129-68753155	0	GAATTAGCTAAGTGTGATGGCATGCTT	1	3	7	ACC1	-	.
chr12	68755523	68755543	chr12:68755523-68755543	0	AAGCATACCTGAGACTAATTT	1	2	1	AA2	-	.
chr12	68755712	68755743	chr12:68755712-68755743	0	GGAAATGCCAGTCTCTTTTAAACAGCTAGCTC	1	3	12	ACC1	-	.
chr12	68761604	68761626	chr12:68761604-68761626	0	AAAAATGCCTCCAAAGATTGCCC	1	2	3	AA2	-	.
chr12	68762227	68762258	chr12:68762227-68762258	0	AGACTAGTTGAGATTACCAAGCAGACAAGTAG	1	3	12	CCD1	-	.
chr12	68766529	68766560	chr12:68766529-68766560	0	AGAAAAGACTATAAATGGAATTGAACATGTTT	2	2	12	AD1	-	.
chr12	68767297	68767327	chr12:68767297-68767327	0	AAACAACTCTTAGGAGAACAAAGACCAGCCC	1	2	11	AB2	-	.
chr12	68774236	68774268	chr12:68774236-68774268	0	AGACCAGCCTGGGCAACATTGCAAAACCTGTTC	1	2	13	BB2	-	dELS
chr12	68776844	68776874	chr12:68776844-68776874	0	GAACCAGTTCCAGCCAGGAACAGACTTTCCC	1	2	11	AB3	1.0	.
chr12	68779541	68779569	chr12:68779541-68779569	0	AAGCATGGTTTGAGAAGGAAAAAAAGCTT	1	2	9	AD2	2.0	.
chr12	68780677	68780705	chr12:68780677-68780705	0	GGGCTTCTCCATGATGGTCAGGCTGGTCT	1	2	9	AB2	-	.
chr12	68784222	68784250	chr12:68784222-68784250	1	GGGCTTGCTCCTTCGTGGTAGGCATTCCA	1	2	9	AC3	1.0	.
chr12	68786471	68786491	chr12:68786471-68786491	0	AGGAAAGTTCTGGTCTAGTTT	1	2	1	AD2	-	.
chr12	68787720	68787741	chr12:68787720-68787741	14	GGGCAAGTCCAGGCAAAAGCCC	1	2	2	AD1	-	dELS,CTCF-bound
chr12	68791890	68791912	chr12:68791890-68791912	0	AGACTAATTTAGGAAGCTATTTC	1	2	3	AA2	-	.
chr12	68793202	68793226	chr12:68793202-68793226	0	GAGCTATCCTCAGCCAGGCATGCAC	1	2	5	AD2	-	dELS,CTCF-bound
chr12	68793695	68793722	chr12:68793695-68793722	0	CAACTTGCCTTGGGAGGAGGACTTGAAT	1	3	8	CDD3	-	.
chr12	68797710	68797730	chr12:68797710-68797730	0	AGACATCTTCAAGCCTAGTTT	1	2	1	AD2	-	.
chr12	68800252	68800271	chr12:68800252-68800271	2	TAACATGATGAAACATGTCT	3	3	0	CCD2	1.0	.
chr12	68800305	68800331	chr12:68800305-68800331	1	GCACATGCCTGTAATCTGAGCTACTTC	1	2	7	AD3	2.0	.
chr12	68802175	68802206	chr12:68802175-68802206	0	GAGCTTTTCCTGTTACATATTGAAACTTACTC	1	2	12	AA2	-	dELS
chr12	68804013	68804037	chr12:68804013-68804037	0	AGATAAGTCTGTTGTAGACTTTTTT	1	2	5	AA2	-	.
chr12	68808923	68808942	chr12:68808923-68808942	23	GGTCAAGTTCAGACACGTTC	2	2	0	BD3	-	PLS,CTCF-bound
chr12	68808971	68808997	chr12:68808971-68808997	23	TGACTTGTCTCCAGCTGGGGCTATTTA	1	3	7	ACC1	-	PLS,CTCF-bound
chr12	68810100	68810120	chr12:68810100-68810120	0	TGAGGAGTTCAAGACTAGCCT	1	3	1	ABC1	-	pELS
chr12	68811195	68811214	chr12:68811195-68811214	0	GGACTTGCCTAGTCTTATCT	2	2	0	AD1	-	dELS,CTCF-bound
chr12	68814965	68814985	chr12:68814965-68814985	0	AAACTTCCTTAAAGGATGTTT	1	2	1	AA2	-	.
chr12	68816904	68816931	chr12:68816904-68816931	0	AGATTTGTTTGGCGTGCCAAGCTTCTCT	1	2	8	AA2	-	.
chr12	68817041	68817061	chr12:68817041-68817061	0	AAACATATTAAAGACATGCTG	1	3	1	ACC2	-	.
chr12	68819976	68820005	chr12:68819976-68820005	0	AAACATTCCTGTTTGAAAATAAGTATGTTC	1	2	10	AA2	-	.
chr12	68821244	68821266	chr12:68821244-68821266	0	CAGCATGTTGGCCAGGCTGGTCT	1	3	3	BCC1	1.0	.
chr12	68821748	68821770	chr12:68821748-68821770	0	AAACACCTCTCAGGAGCTTGTTT	1	2	3	AB1	-	.
chr12	68822054	68822073	chr12:68822054-68822073	0	TATGTTGCCCAGGCTAGTCT	2	3	0	ACD1	1.0	dELS,CTCF-bound
chr12	68828953	68828984	chr12:68828953-68828984	0	AGGCAAGACTCTTACTGTTCAAAGTCTAGTCC	1	2	12	DD2	-	.
chr12	68829952	68829977	chr12:68829952-68829977	0	TTGTATGTCTTTAATCAAGCTTGTCC	1	3	6	ACD1	-	.
chr12	68831867	68831889	chr12:68831867-68831889	0	GGACCAGCCTCGCCAACATGTTG	1	3	3	BCC1	-	dELS
chr12	68833695	68833720	chr12:68833695-68833720	0	CAACAAGTCAACAAATAGGCATGGCT	1	3	6	CCD1	-	.
chr12	68835175	68835198	chr12:68835175-68835198	0	AAACATGCCTGCAAAATTATGTTT	2	2	4	AD1	-	.
chr12	68836191	68836222	chr12:68836191-68836222	0	CAAGAAGTCAATAGACCTCAATGAACATGCTT	1	3	12	ACC1	1.0	.
chr12	68838730	68838759	chr12:68838730-68838759	0	AGACTTGCTTCAACTAAAGGAAGCAACTGC	1	2	10	AD4	-	CTCF-only,CTCF-bound
chr12	68842995	68843023	chr12:68842995-68843023	2	TAACTTGTCATTCCTGGTAGAACAAGCTT	1	2	9	CC	-	.
chr12	68844099	68844128	chr12:68844099-68844128	0	CAACATGTTTATGGGTTATTAAAATTGTCT	1	2	10	AC2	-	.
chr12	68844507	68844526	chr12:68844507-68844526	0	AGGGGAGTTTGGGCTAGCCA	1	3	0	ABC1	-	pELS
chr12	68846151	68846173	chr12:68846151-68846173	0	CAGCATGTTGTCCAGGCTGGTCT	1	3	3	BCC1	-	.
chr12	68850993	68851017	chr12:68850993-68851017	0	TAACTTGTTCTGGAAGAACTATCTG	1	3	5	ACC1	1.0	dELS
chr12	68854185	68854213	chr12:68854185-68854213	0	GAGGTTGCCTACGCATTAAGACCTAGCTT	1	2	9	AD2	1.0	.
chr12	68860494	68860513	chr12:68860494-68860513	0	CATGTTGCCCAGGCTTGTCT	2	3	0	ACD1	-	.
chr12	68861078	68861100	chr12:68861078-68861100	0	CGCCATGTTGCACAGGCTAGTCT	1	3	3	CCD1	2.0	.
chr12	68865086	68865115	chr12:68865086-68865115	0	AGAAATGTTAGACTAATACATGACATGCCT	1	3	10	ACC1	-	.
chr12	68869139	68869158	chr12:68869139-68869158	0	GAACATGTCTGAGCATCTCT	4	1	0	A1	-	.
chr12	68877565	68877593	chr12:68877565-68877593	0	CAAACAGTTCATTAATTTAAAACATGCTT	1	3	9	ABC1	-	.
chr12	68879561	68879583	chr12:68879561-68879583	0	TACTATGTTTCTCAGGCTAGTCT	1	3	3	ACD1	1.0	dELS
chr12	68880438	68880462	chr12:68880438-68880462	0	AGTGTTGCCCTCCAAGAGCTTGTTA	1	3	5	ACD1	-	.
chr12	68882381	68882402	chr12:68882381-68882402	0	AAGCAAGTGCATGATCTTGTTC	1	2	2	DD2	-	.
chr12	68884419	68884440	chr12:68884419-68884440	0	GGACAGGTTGGGCAGCATGCCT	1	3	2	BCC2	1.0	.
chr12	68884515	68884545	chr12:68884515-68884545	0	CAGGAAGCTCAGCACTGATTAGAGCATGCCA	1	3	11	ACC1	-	.
chr12	68885550	68885569	chr12:68885550-68885569	0	AAACAAGCTCCAGCTACTCT	2	2	0	AC1	-	.
chr12	68885692	68885711	chr12:68885692-68885711	0	AGACTTCTCCAGGCTTCCTC	1	2	0	AA2	1.0	.
chr12	68887337	68887369	chr12:68887337-68887369	0	GAGCAGGTTTCTGCAGAAGTTCAGATCTAGCTC	1	2	13	BD2	-	.
chr12	68889241	68889270	chr12:68889241-68889270	0	GAACATGTTTATATGTTAAGAAGTATACTT	2	2	10	AA1	1.0	.
chr12	68890684	68890703	chr12:68890684-68890703	0	GAGCAAGACTGGGCTTTCTT	2	2	0	AD2	-	dELS
chr12	68890810	68890834	chr12:68890810-68890834	0	TGGAGAGTCTCAATGGGACATGCCT	1	3	5	ABC1	-	dELS
chr12	68891431	68891452	chr12:68891431-68891452	0	GGCGAAGTTTCCAGACTAGCTA	1	3	2	ACD1	3.0	.
chr12	68892250	68892274	chr12:68892250-68892274	0	AAGCAAGCTTGCTGTGTACTGGCTT	1	2	5	BD1	-	.
chr12	68895045	68895069	chr12:68895045-68895069	0	AAAAAAGTTTCATGTGGCCAAGTCT	1	2	5	AD2	-	.
chr12	68895884	68895909	chr12:68895884-68895909	0	AAACATGTTGTTGAGTAAACTTTCCT	1	2	6	AC2	-	.
chr12	68896492	68896511	chr12:68896492-68896511	0	AAACAAACCTGAGGAAGCTC	1	2	0	AA2	1.0	.
chr12	68899184	68899207	chr12:68899184-68899207	0	GGGCTATTTTGAGAGAACATGTCC	1	1	4	A2	-	.
chr12	68899578	68899598	chr12:68899578-68899598	0	GGGCAAGCCAAGAGCTTGTAG	1	3	1	CCD1	-	dELS,CTCF-bound
chr12	68900104	68900128	chr12:68900104-68900128	0	GAAAATGTTTGCAAAAGACATGTCT	2	1	5	A1	-	.
chr12	68901681	68901707	chr12:68901681-68901707	0	AGTAAAGTTTGAGTGTTGGGCAAGTTT	1	2	7	AD4	2.0	.
chr12	68904587	68904614	chr12:68904587-68904614	0	AGAATTGCTAATACCTTCAGACATGCCC	1	2	8	AC1	-	.
chr12	68905940	68905963	chr12:68905940-68905963	0	AAGCATGTTTATGAGGGGTTATCT	2	2	4	AA1	-	.
chr12	68909246	68909265	chr12:68909246-68909265	0	TATGTTGCCCAGGCTAGTCT	2	3	0	ACD1	-	.
chr12	68911418	68911446	chr12:68911418-68911446	0	GTACTTGCTTTGTGGCCTTGGGCAAGTTA	1	2	9	CD	-	.
chr12	68914866	68914886	chr12:68914866-68914886	0	TAAGTAGTCTCAGGCAAGTCA	1	3	1	ACC1	-	.
chr12	68915567	68915589	chr12:68915567-68915589	0	AGGCCAGCTTACAAAGCATCCCT	2	2	3	AB3	-	pELS
chr12	68924737	68924759	chr12:68924737-68924759	0	AAACTGGTTTTACGAGCATATTT	1	2	3	AB2	-	.
chr12	68925572	68925597	chr12:68925572-68925597	0	AATCAAGTTTTAGAGATAACATGTTT	1	2	6	CD	-	.
chr12	68927405	68927437	chr12:68927405-68927437	0	GGGGTTGTCTGTTTTTTTCTTGTAAATTTGTTT	1	2	13	AA2	-	.
chr12	68933791	68933810	chr12:68933791-68933810	0	GGACATTTTCCAACAAGTTT	3	2	0	AC2	-	pELS
chr12	68935487	68935509	chr12:68935487-68935509	0	CACCATGTTGGCCAGGCTAGTCT	1	3	3	CCD1	-	.
chr12	68938533	68938555	chr12:68938533-68938555	0	GAGCTAAACCTTTGAGCATGTCC	2	2	3	AD1	1.0	.
chr12	68941020	68941049	chr12:68941020-68941049	0	CAACATTCTTTCTAAAAGTCTGACTAGTTT	1	3	10	ACC2	-	dELS
chr12	68942034	68942059	chr12:68942034-68942059	0	GAATATGTCTCAACTCAAGCATTCTC	1	2	6	AA2	1.0	.
chr12	68946647	68946668	chr12:68946647-68946668	0	TGAAAAGTCTGAAAACATGTCA	2	3	2	ACC1	-	.
chr12	68947968	68947996	chr12:68947968-68947996	0	AAGCAAACTCTCAAGATCCAAAATAGTCT	1	2	9	AA2	-	.
chr12	68949782	68949806	chr12:68949782-68949806	0	AGGCTGGCTTCAGAACGACATGCCC	1	2	5	BC2	1.0	.
chr12	68951322	68951348	chr12:68951322-68951348	0	AAGCATATCCCTGACCTGATCATGCTT	1	2	7	AD2	-	.
chr12	68952141	68952166	chr12:68952141-68952166	0	AAGATTGCTTTTTTGAGGGAAAGCCT	1	2	6	AA2	2.0	.
chr12	68952260	68952289	chr12:68952260-68952289	0	GGAAATGCCTCCACTGGGGAGAGCTGGTCC	2	2	10	AB3	-	.
chr12	68952389	68952408	chr12:68952389-68952408	0	AGTCTAGCCTGAACTTTCTT	2	2	0	AD3	1.0	.
chr12	68952565	68952594	chr12:68952565-68952594	0	GGGCAGGCCCCACACCTATGAAGCTGGCTC	1	2	10	BB2	-	.
chr12	68955510	68955530	chr12:68955510-68955530	0	GGGCATGTTTCAGCCCTGTTT	2	2	1	BD1	-	.
chr12	68956145	68956172	chr12:68956145-68956172	0	TGGCATGTCAGTGCCTCAGAGCATGCAC	1	3	8	CCD1	-	.
chr12	68956663	68956690	chr12:68956663-68956690	0	TGATTTGCTCCACACATAGAACAAGTTA	1	3	8	ACC1	-	.
chr12	68958708	68958728	chr12:68958708-68958728	0	AAACATAATCAGAACATGTTC	2	2	1	AD1	1.0	.
chr12	68959220	68959242	chr12:68959220-68959242	0	GAGTAAGTCTTCAGGATATGTTT	1	2	3	AA2	-	.
chr12	68962628	68962650	chr12:68962628-68962650	0	AAGTTAACCTGAAAAACAAGCTC	1	2	3	AA1	-	pELS
chr12	68967129	68967154	chr12:68967129-68967154	0	GAGCTAACTTGGACATAAATTTGCTC	1	2	6	AA2	-	.
chr12	68967331	68967360	chr12:68967331-68967360	0	GAGCTTCTCCGAAAGACTTAGAACTTTTTT	1	2	10	AA2	2.0	.
chr12	68968314	68968334	chr12:68968314-68968334	0	AAATATACTTGGAACTAGTTC	2	2	1	AA1	-	.
chr12	68973246	68973274	chr12:68973246-68973274	0	AGGCATGACCTGAAATTTGGAAAATGTTT	1	2	9	AD2	1.0	.
chr12	68983531	68983550	chr12:68983531-68983550	0	GAGTTTCTTTGAGCAAGTTT	1	2	0	AA1	1.0	.
chr12	68988321	68988343	chr12:68988321-68988343	0	AAACAAGACTATTTAACATGTTA	1	3	3	CCD2	1.0	.
chr12	68990379	68990399	chr12:68990379-68990399	0	GAGCATACTCCAAACATGTTG	1	2	1	AC2	1.0	.
chr12	68991484	68991507	chr12:68991484-68991507	0	AGGCTTGCTTAGGTAAACAAAGCA	1	3	4	ACD2	-	.
chr12	68996320	68996352	chr12:68996320-68996352	0	AAACAAATTTACAAGAAAAAAACAAACAACCCC	1	2	13	AA2	-	.
chr12	68998639	68998661	chr12:68998639-68998661	0	AGCCTTGTTTTCTAAGCTTGTAC	1	2	3	DD3	-	.
chr12	68999207	68999239	chr12:68999207-68999239	0	AAACAAACCTTCTTCTTGCCTGGGGACTAGACT	1	2	13	AD2	2.0	.
chr12	69006119	69006142	chr12:69006119-69006142	0	AAGTTAACCTGAAAAAACAAGTTC	1	2	4	AA1	-	.
chr12	69006879	69006899	chr12:69006879-69006899	0	GGAAATGCTCAAAGGATGTTT	1	2	1	AA2	-	dELS
chr12	69010862	69010890	chr12:69010862-69010890	0	GAATTTGCTCAAACTAATAGGACTTGTTG	1	2	9	AC2	1.0	.
chr12	69014283	69014313	chr12:69014283-69014313	0	AGACTTCCTTATCTCAACTTCAAACATTCCT	1	2	11	AA2	1.0	.
chr12	69017841	69017864	chr12:69017841-69017864	0	GAATTTGTTTTCTAAGAAATGTCC	1	2	4	AA2	1.0	.
chr12	69019714	69019733	chr12:69019714-69019733	0	AAACATATCTAAGTTTGTTT	1	2	0	AA2	-	.
chr12	69020546	69020572	chr12:69020546-69020572	0	AAACAAATCAAAAACAAAAACAAGCCA	1	3	7	ACC2	1.0	.
chr12	69021763	69021791	chr12:69021763-69021791	0	GGGCATTTTCCTTCCATCAAAAATTGTTT	1	2	9	AA2	1.0	.
chr12	69022257	69022287	chr12:69022257-69022287	0	AAATAAGTTTGGTGGGAACGCAACCATGTTC	1	2	11	AD2	-	.
chr12	69022471	69022491	chr12:69022471-69022491	0	AAACTTGTCTAAGCCTTGGTT	1	2	1	DD1	1.0	.
chr12	69023019	69023040	chr12:69023019-69023040	0	AGAAATGTCTATAGTCATGCCT	1	2	2	AD2	1.0	.
chr12	69025135	69025165	chr12:69025135-69025165	0	GAACATGCATAAATAACAAGAAAGCAAGCAT	1	2	11	DD2	1.0	dELS
chr12	69028194	69028213	chr12:69028194-69028213	0	AGGCTTCCCTGAGCATCTTC	1	2	0	AA2	-	.
chr12	69028441	69028467	chr12:69028441-69028467	0	CAGGCAGTCTGAATGTAGAACTTGCCC	1	3	7	ABC1	-	.
chr12	69028716	69028742	chr12:69028716-69028742	0	GGACATGCTATGAGGTCTGGCTAACTT	1	3	7	ACC1	-	.
chr12	69031375	69031396	chr12:69031375-69031396	0	AAACTTGTTTCCCAATTTGCCA	1	3	2	ACC2	-	.
chr12	69031651	69031671	chr12:69031651-69031671	0	AGACAAGCTTTCATCATGTTG	1	3	1	CCD2	1.0	.
chr12	69037150	69037177	chr12:69037150-69037177	0	AAGGTTGCCAGTGTGGCAGAACAAGTCT	1	2	8	AC1	-	dELS
chr12	69038789	69038810	chr12:69038789-69038810	0	TGGGATGCCAAAGGGCAAGCTT	2	3	2	ACC1	1.0	.
chr12	69041977	69042004	chr12:69041977-69042004	0	GGACCAGCCTGGGCAACAAAGCAAGGCC	1	2	8	BD3	-	.
chr12	69042493	69042516	chr12:69042493-69042516	0	TGACTTGTTCTGAGGATCAAGCCC	1	2	4	CD	-	.
chr12	69043571	69043590	chr12:69043571-69043590	0	AGGCAAGGCCAAACATGGTC	3	2	0	DD2	-	CTCF-only,CTCF-bound
chr12	69046272	69046295	chr12:69046272-69046295	0	AAGCTTGCCTTCTTTAAGATGTCT	1	2	4	AC1	-	.
chr12	69050577	69050605	chr12:69050577-69050605	0	AAGCAAGACTAAGCAAAAGGAACAAATCT	1	2	9	AD2	-	.
chr12	69053400	69053421	chr12:69053400-69053421	0	GGACTTGCTTTCCTGCTAGCTT	1	2	2	CD	1.0	.
chr12	69055109	69055130	chr12:69055109-69055130	0	GGACAAGCTCTAAGGCATAATT	1	2	2	AD4	-	.
chr12	69056411	69056436	chr12:69056411-69056436	0	AGACTTATTTTAATAGAAGCAAGTCC	1	1	6	A2	1.0	.
chr12	69057314	69057336	chr12:69057314-69057336	0	AAGCTTGTTACTAGAAGTTGCTT	1	2	3	AC2	-	dELS
chr12	69061826	69061850	chr12:69061826-69061850	0	AAACAACCTTGATATAAACATGCCA	1	2	5	AC2	2.0	.
chr12	69066145	69066166	chr12:69066145-69066166	0	AAACTAATTTACAAAGTTGTCC	1	2	2	AA2	1.0	.
chr12	69070130	69070162	chr12:69070130-69070162	0	AGACATGCTTTGTAAGAAAAAAAAAGGATGGTT	2	2	13	AD1	-	.
chr12	69078893	69078915	chr12:69078893-69078915	0	AAGCAAGCCCTAAAAGAGAGTCT	1	2	3	AB1	-	.
chr12	69080412	69080434	chr12:69080412-69080434	0	AGACTAGCCTGGCCAACATGGCG	1	3	3	CCD1	4.0	.
chr12	69081928	69081960	chr12:69081928-69081960	0	AAACAAATTTACAAGAAAAAAACAAACAACCCC	1	2	13	AA2	-	.
chr12	69083784	69083807	chr12:69083784-69083807	0	AGACAAGTCCTGGGGAAAAAATTC	1	2	4	AA1	-	.
chr12	69087041	69087064	chr12:69087041-69087064	0	CAACAAATCTCCTTAAGCAAGCTA	1	3	4	ACC2	-	.
chr12	69087650	69087674	chr12:69087650-69087674	0	AGGCAAATCCCTCAGAAAGTAGTTC	1	2	5	AA2	-	.
chr12	69087940	69087960	chr12:69087940-69087960	0	AAAGATGCTGTGAACTTGTCT	1	2	1	AC1	1.0	.
chr12	69088094	69088122	chr12:69088094-69088122	0	GGACAGGCTCTGAGCTAACTAACATGCCA	1	3	9	BCC2	-	dELS,CTCF-bound
chr12	69089731	69089757	chr12:69089731-69089757	0	AGACTTTCCTTCTCTGAGAACTAGTCC	1	1	7	A2	1.0	.
chr12	69091175	69091197	chr12:69091175-69091197	0	TAACTAGTTTTATAATCTAGCTG	1	3	3	CCD2	-	.
chr12	69092022	69092044	chr12:69092022-69092044	0	GAGATTGTCCAAAAGACATGTCC	2	1	3	A1	-	.
chr12	69093075	69093096	chr12:69093075-69093096	0	ACTCTTGCCTGGGGACTAGTTT	1	2	2	DD4	-	.
chr12	69096958	69096984	chr12:69096958-69096984	0	TGGGGTGTCTGTTCTGTAGGCTTGTTT	1	3	7	ABC1	-	.
chr12	69101875	69101894	chr12:69101875-69101894	0	AAAAATGCCCAGGAAAGCTT	1	2	0	AA2	3.0	dELS
chr12	69103190	69103214	chr12:69103190-69103214	0	AGACAAGCTCCACAAGAAGATCCCT	2	2	5	AA1	-	dELS
chr12	69103254	69103277	chr12:69103254-69103277	0	AGCCAGGCCTGGTGGAACATGCCT	2	2	4	BD1	-	.
chr12	69104015	69104041	chr12:69104015-69104041	0	CAACTAGCTGGGAATATAGGCATGCTC	1	2	7	CC	2.0	.
chr12	69107858	69107877	chr12:69107858-69107877	0	AAATTTATTTAGACTTGTTT	1	2	0	AA1	1.0	.
chr12	69110191	69110214	chr12:69110191-69110214	0	AAGCTTGATTCATCAAACCTGTTC	1	2	4	BD2	-	.
chr12	69112439	69112462	chr12:69112439-69112462	0	AGACATGTCTCTGTGGCCACGCTT	2	2	4	BD1	1.0	.
chr12	69118587	69118609	chr12:69118587-69118609	0	AAACATCCCGAATGAGCAAGCCC	1	2	3	AC1	1.0	.
chr12	69121756	69121784	chr12:69121756-69121784	0	AAACAAGTTTGGAAATGTAAAGCAACCTT	1	1	9	A1	-	.
chr12	69128840	69128861	chr12:69128840-69128861	0	AAAAAAGTTCAGTAACTTGCCC	1	2	2	AC2	1.0	.
chr12	69129848	69129879	chr12:69129848-69129879	0	AGACATCTTCCATTGGGCCCAGAGACATCTTC	1	2	12	AA2	1.0	.
chr12	69131100	69131129	chr12:69131100-69131129	0	CAGCCTGTCCTAGAGACTTTGAACTTGCCA	1	3	10	BCC1	-	.
chr12	69132361	69132388	chr12:69132361-69132388	0	GGTCTTGCTTTGTTGCCCAGGCTGGTCT	1	2	8	BD3	1.0	.
chr12	69138298	69138317	chr12:69138298-69138317	0	ACACTAGACTGAGCAAGTCT	2	2	0	DD1	-	.
chr12	69138479	69138505	chr12:69138479-69138505	0	AAGCAAGCCCCTTTGAGGAGCTGGTAT	1	2	7	BD4	-	.
chr12	69138794	69138826	chr12:69138794-69138826	0	GACCATTCTTGCAGTGGCCTTGAAAACATGTTT	2	2	13	AD1	-	.
chr12	69144668	69144688	chr12:69144668-69144688	0	AAGTATCTTTTGAACATGCTT	2	2	1	AA1	-	.
chr12	69144793	69144821	chr12:69144793-69144821	0	GTACTTGTCACATTGGTAAAAGCTAGCTC	1	2	9	CD	-	.
chr12	69145850	69145881	chr12:69145850-69145881	0	AAAAATGCCTAAACAGCTGGTAAAACAAGTCT	2	1	12	A1	1.0	.
chr12	69146086	69146115	chr12:69146086-69146115	0	AAAAATGCTTATGTTTTGTGTAGCTAGTTG	1	3	10	ACC1	1.0	.
chr12	69146752	69146776	chr12:69146752-69146776	0	AGATTTGTCTACTGTTAACAAGTCT	1	2	5	AC2	-	.
chr12	69147491	69147513	chr12:69147491-69147513	0	AGCCAAGTTTAAGTAACTTGCTT	1	2	3	CD	-	.
chr12	69147967	69147993	chr12:69147967-69147993	0	AGACAAGCCTTGTACAAAAGACTGTTC	1	2	7	AB1	1.0	.
chr12	69149131	69149163	chr12:69149131-69149163	0	AAATAAACTTTCTAAATTAATTGAGACATGTTC	2	2	13	AA1	2.0	.
chr12	69149640	69149670	chr12:69149640-69149670	0	AGACTATCCCAAAATGGCTTCAGTCTTGTCC	1	2	11	AD2	-	.
chr12	69154274	69154302	chr12:69154274-69154302	0	GGAAATGTCCCTCAGAGAGAAGCAGGCCT	2	2	9	AB3	2.0	.
chr12	69155303	69155323	chr12:69155303-69155323	0	AAGCAAGCCCTGGGCAAGAAT	1	2	1	DD4	-	.
chr12	69162104	69162131	chr12:69162104-69162131	0	TTGCATGCTCTTGAGGTTTAGCATGCTT	1	3	8	CCD1	-	dELS
chr12	69164567	69164595	chr12:69164567-69164595	0	AAGCATGCACTACCATGCCTGACTAGTTT	1	2	9	CD	-	.
chr12	69168929	69168948	chr12:69168929-69168948	0	GAGCTAGCTCAGACTTCGCA	2	3	0	ACD2	-	.
chr12	69169925	69169948	chr12:69169925-69169948	0	GAGCTAGCTTAGGGAAAGAAGTAC	1	2	4	AD1	1.0	.
chr12	69170525	69170548	chr12:69170525-69170548	0	AAGCTTGCCCTGCAGGGAGTGTCT	1	2	4	AB1	-	dELS
chr12	69173911	69173938	chr12:69173911-69173938	0	GAGCTAGTTTGAGTCTTGGGTCTTCCCC	1	2	8	AD1	1.0	.
chr12	69176489	69176508	chr12:69176489-69176508	0	AAACAAATTTGAACTAGTCT	2	1	0	A2	-	.
chr12	69177563	69177588	chr12:69177563-69177588	0	GGACTGGTTTTATGGAAGACAATTTT	1	2	6	AB2	-	.
chr12	69181884	69181905	chr12:69181884-69181905	0	AAAGTATTCTGGGAACTTGCTT	1	2	2	AA1	-	.
chr12	69182293	69182318	chr12:69182293-69182318	0	AGGCATGTGTTATAGTGGGCTTTTTC	1	2	6	AD2	2.0	.
chr12	69183722	69183749	chr12:69183722-69183749	0	CAACATGCTTTACCCTCATAGCTAGGTT	1	3	8	CCD1	-	.
chr12	69189297	69189327	chr12:69189297-69189327	0	GAACAATTTTTGTCTAATTCAAAGCTTATTT	1	2	11	AA2	1.0	.
chr12	69189523	69189542	chr12:69189523-69189542	0	CAGAAAGTCCAAGCATGTCA	4	3	0	ACC1	-	DNase-H3K4me3,CTCF-bound
chr12	69190373	69190401	chr12:69190373-69190401	0	GGGCAAATTTTTAGAGATAAAATAAGTTC	1	2	9	AA2	-	.
chr12	69195284	69195308	chr12:69195284-69195308	0	AAGCTTACTTTTGAGGAAGAAGCTC	1	2	5	AA2	1.0	.
chr12	69196009	69196034	chr12:69196009-69196034	0	AAACATGTTTTGGGGTAAAATATTTT	2	2	6	AA1	-	.
chr12	69197406	69197433	chr12:69197406-69197433	0	AAGCATGCCATCAGCATCTGACAGGCTT	1	3	8	BCC1	-	.
chr12	69198175	69198206	chr12:69198175-69198206	0	AAGCAGGCCCTCACCAGACACAAAGTAAGTCT	1	2	12	AB2	-	.
chr12	69201594	69201618	chr12:69201594-69201618	0	TGAGAAGTTTTCTCGGAGCTTGTCA	1	3	5	ACC1	-	.
chr12	69202491	69202517	chr12:69202491-69202517	0	AGGATTGTTTACAAGAAGGATAAGCCT	1	2	7	AA2	1.0	.
chr12	69206769	69206790	chr12:69206769-69206790	0	AGACATGTGAGTAAGCAAGCCT	2	2	2	CD	-	.
chr12	69210242	69210265	chr12:69210242-69210265	0	ACTCTTGTCTTTTAAAGCTTGTCC	1	2	4	DD4	-	pELS,CTCF-bound
chr12	69211217	69211244	chr12:69211217-69211244	0	GAACATTCTTTTTCATAGAAACTGGTTC	1	2	8	AB2	-	.
chr12	69212162	69212193	chr12:69212162-69212193	0	AGGCTTTTCTAGAAGCCTAAGCAGACATTTCC	1	2	12	AA2	1.0	.
chr12	69214718	69214737	chr12:69214718-69214737	0	GGGGAAGCTTAGACTTCTCT	1	2	0	AA2	1.0	.
chr12	69218497	69218516	chr12:69218497-69218516	0	AGACTAGTCTAAGCAATGTA	2	3	0	ACD2	-	.
chr12	69221491	69221518	chr12:69221491-69221518	0	AAGCAAGCTCTTGAGATGAAACATGTCT	2	0	8	0	1.0	.
chr12	69230832	69230851	chr12:69230832-69230851	0	AGGCCTTCCCAGACATGCCT	3	2	0	AB1	2.0	.
chr12	69231406	69231426	chr12:69231406-69231426	0	GAACTTCCTAGAGACTTGCTG	1	3	1	ACC2	-	.
chr12	69231895	69231917	chr12:69231895-69231917	0	GAACATGTTTCCAGGGCATTTCA	1	2	3	AC3	-	.
chr12	69232720	69232745	chr12:69232720-69232745	0	GGAGTTGCCTTGTGTCAGACAAGACT	1	2	6	AD3	-	.
chr12	69234772	69234794	chr12:69234772-69234794	0	TACCATGTTGGTTGGGCTTGTCT	1	3	3	CCD1	-	.
chr12	69238191	69238220	chr12:69238191-69238220	0	AGACTGGCCTCCAGGACTGCAACCATGCTT	1	2	10	BD2	-	.
chr12	69238674	69238703	chr12:69238674-69238703	0	GGGAAAGTTTCAAACTGGAGAGACATCTTT	1	2	10	AA2	-	pELS
chr12	69244891	69244911	chr12:69244891-69244911	0	TGACTTGCCTGAGGCTGTTTT	1	3	1	ABC2	-	.
chr12	69245057	69245079	chr12:69245057-69245079	0	AGACCAGCTTGGCCAACATGTCG	1	3	3	BCC1	-	.
chr12	69256081	69256102	chr12:69256081-69256102	0	GATGAAGCTTGAAAACATGCTA	1	3	2	ACD1	1.0	.
chr12	69260632	69260652	chr12:69260632-69260652	0	GGGCTTCTCCCAAGTTAGTCT	1	2	1	AA2	-	.
chr12	69261165	69261185	chr12:69261165-69261185	0	GAGCTTGCCTTTGACATGGTC	2	2	1	CD	2.0	.
chr12	69262965	69262992	chr12:69262965-69262992	0	TGGAAAGTTACTATTTTTGAACTAGTTT	1	3	8	ACC1	1.0	.
chr12	69264263	69264293	chr12:69264263-69264293	0	CAGCAAGCTTCTTGTTAGTAAAGGCATGATA	1	3	11	CCD1	1.0	.
chr12	69265012	69265032	chr12:69265012-69265032	0	GGGCAAGTTCTTAACTTTTTA	1	3	1	ACC1	-	.
chr12	69268547	69268573	chr12:69268547-69268573	0	GAACATGTTCAAACTGAAAAAAAATTT	2	2	7	AA1	-	.
chr12	69268819	69268838	chr12:69268819-69268838	0	TAGCTTGTTTTGGTTAGTTT	2	3	0	ACC2	-	.
chr12	69275494	69275524	chr12:69275494-69275524	0	GAGCATGCTAGTAGGAACTGAAAGAATGCCA	1	3	11	ACC2	-	.
chr12	69278252	69278274	chr12:69278252-69278274	0	GGGCACTTCCAGGGGACTAGTCT	1	2	3	AB1	-	.
chr12	69279565	69279595	chr12:69279565-69279595	0	CAACTATTTTAAGAGCTGCGTCAGCATGTTT	1	3	11	ACC2	-	.
chr12	69279706	69279733	chr12:69279706-69279733	0	GAACTTTTCCATCATCCCAAACAAACTC	1	2	8	AA2	-	.
chr12	69286614	69286641	chr12:69286614-69286641	0	TAACATCTTTACTGGAATAAGCAAGTCA	1	3	8	ACC2	-	.
chr12	69288089	69288121	chr12:69288089-69288121	0	AGACAGGTCTTACTATGTTGCCCAGGCTAGACT	1	2	13	BD2	-	.
chr12	69288925	69288947	chr12:69288925-69288947	0	CATCATGTTGGCCAGGCTTGTCT	1	3	3	CCD1	-	.
chr12	69291363	69291392	chr12:69291363-69291392	0	GAGAAAGTCTTTGATATAGAAAACAAGATC	1	2	10	AD3	-	.
chr12	69292292	69292319	chr12:69292292-69292319	0	GGTCTAGCTTTGTTGCCCAAGCTGGTCT	1	2	8	BD3	-	.
chr12	69295207	69295226	chr12:69295207-69295226	0	AGACAAGCCCATACTAGCAT	2	2	0	DD1	-	.
chr12	69299053	69299080	chr12:69299053-69299080	0	TAACTTGTTTGATTTTACAAGCTGGCTC	1	2	8	BC2	2.0	.
chr12	69299087	69299106	chr12:69299087-69299106	0	GGACAAGACTTGGCTTGTCT	3	2	0	CD	-	.
chr12	69305135	69305166	chr12:69305135-69305166	0	ATACTTGCCAGTATTCCAAACTGGACATGTCA	1	3	12	CCD1	1.0	.
chr12	69305246	69305274	chr12:69305246-69305274	0	TGACTTGCTGAAAGTCAGTAAACTATTTT	1	3	9	ACC1	1.0	.
chr12	69308424	69308456	chr12:69308424-69308456	0	AAACAAATTTACAAGAAAAAAACAAACAACCCC	1	2	13	AA2	1.0	.
chr12	69309676	69309695	chr12:69309676-69309695	0	GAATAAACCTAGGCTAGCCT	1	2	0	AA1	-	.
chr12	69310302	69310321	chr12:69310302-69310321	0	AAACTAGCCCAGGCAACACA	2	3	0	ACD2	-	.
chr12	69312103	69312129	chr12:69312103-69312129	0	GGACAAGCTGAGCAGTAGAACATCTCA	1	3	7	ACC1	-	.
chr12	69312229	69312258	chr12:69312229-69312258	0	TACCCTGCTTTCCTGGAGCTGGACTAGCCC	1	3	10	BCD1	-	.
chr12	69315485	69315515	chr12:69315485-69315515	0	AGGCATGTCTTACATGGCAGCAGGCAAGAAG	1	3	11	CDD3	1.0	.
chr12	69316691	69316713	chr12:69316691-69316713	0	TGACATGCCCTGGAGACATTTTC	1	2	3	AC2	-	.
chr12	69317094	69317114	chr12:69317094-69317114	0	CAACAAGTCTCTAGGAAGTTC	1	3	1	ACC2	-	.
chr12	69320096	69320126	chr12:69320096-69320126	0	TGGCTTGCTGTGGTTCTCAAAGGGAATGCTT	1	3	11	ACC2	1.0	.
chr12	69322946	69322971	chr12:69322946-69322971	0	GGGACTGCTCCTTCCAGGGCTAGTTA	1	3	6	ABC1	2.0	.
chr12	69322990	69323013	chr12:69322990-69323013	0	TAACTTGCCTGGGAAAACACCTTT	1	3	4	ABC2	-	.
chr12	69324636	69324662	chr12:69324636-69324662	0	AAAGATACCCAGCCACAGAGCAAGTCT	2	2	7	AA1	-	.
chr12	69327334	69327364	chr12:69327334-69327364	0	GAGCTAGTTTAAAAAAAACAATAACATACTA	1	3	11	ACC1	-	.
chr12	69327763	69327791	chr12:69327763-69327791	0	AGACAAGCTGACATGAAGAAAACATACTC	1	2	9	AC2	1.0	dELS
chr12	69328410	69328434	chr12:69328410-69328434	0	TGACTTCCTCCTCCCAAACTAGTTG	1	3	5	ACC2	-	.
chr12	69329381	69329408	chr12:69329381-69329408	0	AAACTTGTTGTACTTTAATGTCTAGTTT	1	3	8	CCD2	-	dELS,CTCF-bound
chr12	69342259	69342282	chr12:69342259-69342282	0	GAGCTAGTTTCAGGAAAATAGTTT	1	1	4	A2	-	.
chr12	69342880	69342909	chr12:69342880-69342909	0	CAGCTTATCCTCTCTCAGTGGAACTTGTTT	1	2	10	AC1	-	.
chr12	69347856	69347883	chr12:69347856-69347883	0	AAAAGAGTCTAGAGTAAGAAACTAGCTG	1	3	8	ABC1	-	.
chr12	69350960	69350989	chr12:69350960-69350989	0	AGGCAAATTCTGTGTTGCCCAGGCTGGTCT	1	2	10	AB2	-	.
chr12	69354646	69354670	chr12:69354646-69354670	0	AAGCAACTTCATACCAAGCTTTCCC	1	2	5	AA2	-	pELS
chr12	69356260	69356279	chr12:69356260-69356279	0	CATGTTGCCCAGGCTTGTCT	2	3	0	ACD1	-	.
chr12	69357835	69357864	chr12:69357835-69357864	1	GGACATGTCCAAGAAGTGCCAGGATAACCC	2	2	10	AA1	-	.
chr12	69361481	69361509	chr12:69361481-69361509	0	GGGCTTCTCCGTGTTGGTCAGGCTGGTCT	1	2	9	AB2	1.0	.
chr12	69361837	69361868	chr12:69361837-69361868	0	AAACATGTCATCAGCCACTATTTACCAAGCTT	1	3	12	CCD2	2.0	.
chr12	69362690	69362716	chr12:69362690-69362716	0	TAGCCTGCCATTCTTTAAAGCAAGTTT	1	3	7	BCC1	-	.
chr12	69367079	69367098	chr12:69367079-69367098	0	AATCTAGTTTGGGCTTGCAT	2	2	0	DD3	1.0	dELS
chr12	69368210	69368235	chr12:69368210-69368235	0	AGACAAGTTGGTTGGAAGACAACTTG	1	3	6	ACC1	1.0	.
chr12	69370171	69370202	chr12:69370171-69370202	0	ATACCTGTTTTTAGGTATTTGAAGACATGTTG	1	3	12	BCD1	-	.
chr12	69377726	69377747	chr12:69377726-69377747	0	AAAAATGTTTTATGACTTGTTT	1	2	2	AC2	2.0	.
chr12	69378984	69379013	chr12:69378984-69379013	0	AAGCATTTCTCCATGTTCGAAGGCTATTTT	1	2	10	AA2	-	.
chr12	69379640	69379659	chr12:69379640-69379659	0	CATGTTGCCCAGGCTAGTCT	2	3	0	ACD1	-	.
chr12	69381853	69381882	chr12:69381853-69381882	0	TGACTGGTCCGGCACACTAAAAACAAGCTG	1	3	10	BCC2	2.0	.
chr12	69383022	69383044	chr12:69383022-69383044	0	GGGCTAGCATGGGAGGATTGCCT	1	2	3	AD2	-	.
chr12	69383060	69383079	chr12:69383060-69383079	0	AGACTAGCCTGAGCAATGTA	2	3	0	ACD2	-	.
chr12	69383275	69383294	chr12:69383275-69383294	0	GTGCAAGTTTGGACATGATG	2	3	0	CDD1	-	.
chr12	69385010	69385040	chr12:69385010-69385040	0	AAGCATTTTTTTTTCCCCTAGAGACAGGTTC	1	2	11	AB2	1.0	.
chr12	69385571	69385599	chr12:69385571-69385599	0	AAACTTGCCCAGGGTCACACAGCTAGTTA	1	2	9	CC	-	.
chr12	69386136	69386155	chr12:69386136-69386155	0	GAACAAGCTAAAAGAAGTTT	2	2	0	AC2	1.0	.
chr12	69386334	69386355	chr12:69386334-69386355	0	TGGCTAGTTTTAAAACTACCGC	1	3	2	ACD2	-	.
chr12	69387833	69387859	chr12:69387833-69387859	0	GAACAAGTGTAGTAGAAGGGCATATTT	1	2	7	AD2	1.0	.
chr12	69387962	69387994	chr12:69387962-69387994	0	TGAATTGTTTTGACAATCACAAAAAGCAAGTCA	1	3	13	ACC1	-	.
chr12	69390237	69390264	chr12:69390237-69390264	0	AAGCAAGTCGTGAAACTATAAATTGTTT	1	3	8	ACC2	-	.
chr12	69391413	69391441	chr12:69391413-69391441	0	CAGCAAGTCCTCTACTTTTAGACTCATCT	1	3	9	ABC2	-	.
chr12	69392402	69392427	chr12:69392402-69392427	0	AAACATGTTCACACAAAAACTTGTAC	2	1	6	D1	2.0	.
chr12	69393240	69393272	chr12:69393240-69393272	0	AAACTAGCCTAGGTCACATAGTGAGACCTGGTC	1	2	13	BD1	-	.
chr12	69397544	69397574	chr12:69397544-69397574	0	TCTCTTGCCTGCCACCATGTAAGACATGCCT	1	3	11	CDD2	-	.
chr12	69399659	69399684	chr12:69399659-69399684	0	AAACATGTCCACACAAAAACTTGTGC	2	1	6	D1	-	.
chr12	69399847	69399870	chr12:69399847-69399870	0	AAACATGCCAAATGAAAGATGCCA	1	3	4	ACC2	-	.
chr12	69401535	69401559	chr12:69401535-69401559	0	CAGGGAGTCCTGGAAGGACATGCCC	1	3	5	ABC1	1.0	.
chr12	69401834	69401859	chr12:69401834-69401859	0	GAAATTGCCTGCCAGCAAGTAAGCTC	1	2	6	AA2	1.0	.
chr12	69404211	69404231	chr12:69404211-69404231	0	GAGCATGTTCCAAGCTTAACT	1	2	1	AD4	-	.
chr12	69406693	69406724	chr12:69406693-69406724	0	GAACTTTTTCTAGAATAATTAAAAACATGATC	1	2	12	AD2	1.0	.
chr12	69408586	69408613	chr12:69408586-69408613	0	GAGGATGCCCATTTCCTCAGACAAATTT	1	2	8	AA2	-	.
chr12	69411783	69411812	chr12:69411783-69411812	0	GGGCAAACTCTCTGAAGCGAAAGCATTCCT	1	2	10	AA2	-	.
chr12	69413995	69414019	chr12:69413995-69414019	0	AGACAAGTCTAATTGAATCCTGCTC	1	2	5	BD1	-	.
chr12	69414373	69414399	chr12:69414373-69414399	0	GAACATGCTACCGCGACTGGCTAATTT	1	3	7	ACC1	-	.
chr12	69414647	69414677	chr12:69414647-69414677	0	GAGTTTGCTTCAAAATAAGATGAACTTTCTT	1	2	11	AA2	-	.
chr12	69417643	69417670	chr12:69417643-69417670	0	GAACTAGCTTTAAAATGAGGAAATACTT	2	2	8	AA1	-	.
chr12	69421949	69421976	chr12:69421949-69421976	0	TAGCAACCCCTGCTTTAAGGGCTTGCTT	1	2	8	AC1	2.0	.
chr12	69423655	69423677	chr12:69423655-69423677	0	GGACTTGCCCTATAGACAAGAAA	1	3	3	CDD3	1.0	.
chr12	69425409	69425428	chr12:69425409-69425428	0	GAGCTTCCCCAGATTTGCCT	1	2	0	AA2	1.0	.
chr12	69426946	69426965	chr12:69426946-69426965	0	AAGCATGTGTTGACAAGTTT	4	2	0	CD	-	.
chr12	69428186	69428212	chr12:69428186-69428212	0	CAACCTGCTTTATTCTTGAGCTTGCCT	1	2	7	BC3	-	.
chr12	69432775	69432797	chr12:69432775-69432797	0	GAGGAAGCCCAGAAAACATTCCC	1	2	3	AA2	-	.
chr12	69432864	69432889	chr12:69432864-69432889	0	GAGAATGTTTGCTGGGGAGCTTGTTT	2	1	6	A1	-	.
chr12	69437596	69437626	chr12:69437596-69437626	0	ACACTTGTTTTATTGAATTAAGGGCCTGTCC	1	2	11	BD2	1.0	dELS
chr12	69438068	69438095	chr12:69438068-69438095	0	AAGCCAGCCTGGGCAACACAGCAAGCCC	1	2	8	BC2	-	.
chr12	69438791	69438813	chr12:69438791-69438813	0	TTCCATGCTTATGAGGCAAGCCC	1	3	3	CDD2	-	.
chr12	69441028	69441050	chr12:69441028-69441050	0	CACCTAGTCTGCAAAACTTGTCT	1	2	3	CD	-	.
chr12	69441582	69441609	chr12:69441582-69441609	0	GGATTTGCCTTGCTGCCCAGGCTAGTAT	1	2	8	AD3	1.0	.
chr12	69444316	69444341	chr12:69444316-69444341	0	GGGCATGCCTGAAGAAAATCATGCCA	1	2	6	CD	1.0	.
chr12	69444734	69444760	chr12:69444734-69444760	0	AAATATGCCCACAGTAAAAACAATCTC	1	2	7	AA2	-	.
chr12	69445554	69445576	chr12:69445554-69445576	0	GGTCAAGTGTTTGAGACTAGCCT	1	2	3	DD1	1.0	.
chr12	69450674	69450704	chr12:69450674-69450704	0	GAATAAGCTTTAAAAACAGAAGATCTTGCCT	1	2	11	AD2	-	.
chr12	69456108	69456130	chr12:69456108-69456130	0	CACCATGTTGGCCAGGCTAGTTT	1	3	3	CCD1	1.0	.
chr12	69458271	69458290	chr12:69458271-69458290	0	CATGTTGTCCAGGCTAGTCT	2	3	0	ACD1	1.0	.
chr12	69460844	69460870	chr12:69460844-69460870	0	AAACTATTCCAGTGTGTGAACATGCCC	1	1	7	A2	-	.
chr12	69462958	69462980	chr12:69462958-69462980	0	AGACAAGCCTGGCCAACATGGTG	1	3	3	CCD1	1.0	.
chr12	69463297	69463316	chr12:69463297-69463316	0	AAGGAAGTCCTAACAAGCTC	2	2	0	AC2	-	.
chr12	69465667	69465689	chr12:69465667-69465689	0	TTGCTAGCTACCTGAACTAGCTT	1	3	3	CCD1	-	.
chr12	69471052	69471072	chr12:69471052-69471072	4	AGATTTGCTTCAGGGTTGTCC	1	2	1	AA2	2.0	.
chr12	69471184	69471210	chr12:69471184-69471210	0	AAGTAAACTTAAAGAAAAAACTTGCTT	1	2	7	AA1	-	pELS,CTCF-bound
chr12	69471528	69471552	chr12:69471528-69471552	0	AGAGATGTTTTGTTTAAACTTATTC	1	2	5	AA2	-	.
chr12	69471937	69471959	chr12:69471937-69471959	0	TGACAAGTTCAGTGAGCTTTTCC	1	2	3	AC2	-	pELS
chr12	69473566	69473588	chr12:69473566-69473588	0	GGGCAGGATTGTGGAGCATGTTT	2	2	3	BD1	1.0	.
chr12	69474718	69474742	chr12:69474718-69474742	0	TAGCTTGTTTCTTTTGGACATTTGT	1	3	5	ACD2	1.0	dELS
chr12	69475194	69475214	chr12:69475194-69475214	0	TAACTTTTTGAGGGCAAGTTT	1	3	1	ACC2	1.0	.
chr12	69475761	69475783	chr12:69475761-69475783	0	GAGCTAGCCACTTAAGCTTGTGG	1	3	3	CCD1	-	dELS
chr12	69479692	69479723	chr12:69479692-69479723	0	GGACTAATCTGTTGTTTCTTTATGGCTAGTTT	1	2	12	AC2	1.0	.
chr12	69480410	69480432	chr12:69480410-69480432	0	TAGCATGTTTTCTAGGTTAGTCT	1	2	3	AC2	-	.
chr12	69481416	69481435	chr12:69481416-69481435	0	AGGCAGGCCCAACCATGCCC	2	2	0	BD2	1.0	.
chr12	69481744	69481768	chr12:69481744-69481768	0	AAGGTTTTTCAATTTGGACTTGTCT	1	2	5	AA1	3.0	.
chr12	69482793	69482814	chr12:69482793-69482814	0	AAGCATGTTCTGAAAATTGACT	2	2	2	AD1	-	.
chr12	69486628	69486649	chr12:69486628-69486649	0	AGGCATGTTGAAAGAGAAGCCT	1	2	2	AC2	1.0	.
chr12	69487000	69487026	chr12:69487000-69487026	0	CAGCAAGTTACCTAGAAGAACTTCTTT	1	3	7	ACC1	-	DNase-H3K4me3
chr12	69487068	69487095	chr12:69487068-69487095	0	GGGCTTGCTAAATTGCCCAGGCTGGTCT	1	2	8	BC2	-	.
chr12	69487144	69487171	chr12:69487144-69487171	0	CAACATGCCTCACCAGAAGAACTAATTT	1	2	8	AC2	-	.
chr12	69488536	69488562	chr12:69488536-69488562	0	TGACTTGCCTTATTGCAAAATTTGCTT	1	2	7	AC2	1.0	.
chr12	69490989	69491012	chr12:69490989-69491012	0	GGGCTTATTGTGAAAAGCAAGTCT	1	2	4	AC1	-	.
chr12	69492627	69492654	chr12:69492627-69492654	0	AGGATTGTTTTGGGAGAGAGGATAGCTT	1	2	8	AA2	-	.
chr12	69493206	69493237	chr12:69493206-69493237	0	AAAGTTGCTTCTAACACACTTTGGGTATGCTT	1	2	12	AA2	-	.
chr12	69496446	69496475	chr12:69496446-69496475	0	AAAAAAGCTTGTAGTCTGATGAACAAATCC	1	2	10	AA2	-	.
chr12	69497651	69497673	chr12:69497651-69497673	0	GGGCTTTCTCCTAGAGGTTGCCT	1	2	3	AA2	-	dELS
chr12	69497734	69497766	chr12:69497734-69497766	0	AAGCAAGTGTAAAAGCTCTAGCTGAGCTAATTT	1	2	13	AD2	-	dELS
chr12	69498690	69498714	chr12:69498690-69498714	0	GGGGAAGTCTGGCCTGTGCATGCTT	1	2	5	AD2	-	.
chr12	69501147	69501167	chr12:69501147-69501167	0	AGACTTGTTTAGGAATTGCCA	1	2	1	AC1	-	.
chr12	69506114	69506136	chr12:69506114-69506136	0	GAGTTGGCTTGCAAGACATGCTT	2	2	3	AB1	-	.
chr12	69507415	69507444	chr12:69507415-69507444	0	ATACTTGTTTAATTGTTTGCAAATTTGTTT	1	2	10	AD2	-	.
chr12	69509647	69509671	chr12:69509647-69509671	0	CAGCTTGCTTCCTGATGGCTTCTCC	1	3	5	ACC1	-	.
chr12	69510931	69510951	chr12:69510931-69510951	0	GAACATGTTCTGAAATTATCT	2	2	1	AA1	-	.
chr12	69512313	69512334	chr12:69512313-69512334	0	GAGCTAGCCTTAGGACCTTTTT	1	2	2	AB1	-	.
chr12	69512350	69512382	chr12:69512350-69512382	0	AGGCTTCTCATAAAACACAAATATAGCTAGTTT	1	3	13	ACC2	1.0	.
chr12	69512386	69512405	chr12:69512386-69512405	0	AGACTTATTTGTGCAAGCCT	2	2	0	AD2	1.0	.
chr12	69513376	69513407	chr12:69513376-69513407	0	TAACTGGCTCCTGAGAATAGGGAAACTAGTCC	1	2	12	BC1	1.0	.
chr12	69513832	69513857	chr12:69513832-69513857	0	AAGCTACTCCTTGGATAGAGTTGTTT	1	2	6	AA2	-	.
chr12	69515283	69515309	chr12:69515283-69515309	0	TGGCATGTTTATGTGTTTAGGTAGTTT	1	3	7	ACC2	-	.
chr12	69517919	69517941	chr12:69517919-69517941	0	TGGCAAATTTATAGGGCTTGTCT	1	2	3	AC1	3.0	.
chr12	69519438	69519468	chr12:69519438-69519468	0	GTGCAAGTTTGTTATATTGGTAAACTTGTGT	1	2	11	DD3	-	.
chr12	69520249	69520277	chr12:69520249-69520277	0	GGGGTTGCTTTTCTCTTGAAAATATGTTT	1	2	9	AA2	-	.
chr12	69522053	69522082	chr12:69522053-69522082	0	AAACTTGCATCCCAGGGATAAAGCCTGCTT	1	2	10	BD2	1.0	.
chr12	69522317	69522347	chr12:69522317-69522347	0	GGAATAGTTTCAGTACAGATGGTACTAGCTC	1	2	11	AD2	-	.
chr12	69522629	69522654	chr12:69522629-69522654	0	CTGCTAGCTTTGGAGTTAGCTTGCTC	1	3	6	CCD1	-	.
chr12	69524593	69524620	chr12:69524593-69524620	0	AAACTGGCCCTGTTTCATGGACAAGACT	1	2	8	BD2	-	.
chr12	69527623	69527648	chr12:69527623-69527648	0	AGGCTATCTCTGATTTAGACAAGTTA	1	2	6	AC2	1.0	.
chr12	69527753	69527782	chr12:69527753-69527782	0	TAGCTTTCTTTCAAGTGGTTGAACTTGCTA	1	3	10	ACC2	-	dELS
chr12	69528270	69528289	chr12:69528270-69528289	0	TAGCTAGTTTAGTCATGTTA	3	3	0	CCD2	-	.
chr12	69528760	69528779	chr12:69528760-69528779	0	CAGCTATTTTGGGCTTGCTC	2	2	0	AC1	-	.
chr12	69530538	69530557	chr12:69530538-69530557	0	AGACTAGCCTGGGCAATGTA	2	3	0	ACD2	-	.
chr12	69533131	69533160	chr12:69533131-69533160	0	AGGATAGTCTTAACTTGAAAGAAGTTGTTT	1	2	10	AA2	-	.
chr12	69533652	69533672	chr12:69533652-69533672	0	TTTCTAGTTTTGAGCATGCCT	2	3	1	CDD2	1.0	.
chr12	69537065	69537089	chr12:69537065-69537089	0	TAACATGCTTTTCTTAGGAAAGTCC	1	2	5	AC2	1.0	.
chr12	69542494	69542514	chr12:69542494-69542514	0	AGACTAGCTCTAAAATTCTTT	1	2	1	AA1	-	.
chr12	69543686	69543707	chr12:69543686-69543707	0	AAGCAAGTGAAGGAGCAAGCTA	1	3	2	CCD2	-	.
chr12	69545555	69545577	chr12:69545555-69545577	0	AGACCAGCCTGGCCAACATGTTG	1	3	3	BCC1	1.0	.
chr12	69551874	69551906	chr12:69551874-69551906	0	TGGCATGTTTTATGGATCCTAAGAAACATTTTC	1	2	13	AC2	3.0	.
chr12	69557909	69557930	chr12:69557909-69557930	0	AAGCTAGTTTTTTAGCAAACTA	1	3	2	ACC1	2.0	.
chr12	69558634	69558661	chr12:69558634-69558661	0	GGACCAGCTTTCCCAGGGAGACTTTTTT	1	2	8	AB3	-	.
chr12	69565793	69565812	chr12:69565793-69565812	0	GGACTTGCCTGAGGCTGTTT	3	2	0	AB1	-	.
chr12	69566252	69566273	chr12:69566252-69566273	0	AAAAAAGTTTAAAAACATTCCT	1	2	2	AA2	-	.
chr12	69566847	69566867	chr12:69566847-69566867	1	GAACATGTCCCTAGCTTGTTC	3	1	1	C2	-	dELS,CTCF-bound
chr12	69567773	69567803	chr12:69567773-69567803	0	CAGGATGCTCTGGGGAAACTGCAGCTTGTTT	1	3	11	ACC1	-	.
chr12	69569084	69569113	chr12:69569084-69569113	0	GAACAAGTTTAAGGTCAGTAAAACTGGTTG	1	2	10	BC3	1.0	.
chr12	69576035	69576061	chr12:69576035-69576061	0	AAACATTCTCCAATTCTAAATTTGCTT	1	2	7	AA2	-	.
chr12	69579310	69579333	chr12:69579310-69579333	0	AAACTTGCTTTTAAGGACAAGTGT	1	1	4	D1	-	dELS,CTCF-bound
chr12	69583487	69583512	chr12:69583487-69583512	0	AGGCTTGCCTACCAGAGGACATAATA	1	3	6	ACD2	-	pELS,CTCF-bound
chr12	69584287	69584308	chr12:69584287-69584308	0	AGAAAAATCCAGGAGCTTGTTT	1	2	2	AA1	-	.
chr12	69588803	69588829	chr12:69588803-69588829	0	AAAATTGTCTTCCCATGAAACCAGTCC	1	2	7	AB2	-	.
chr12	69591895	69591917	chr12:69591895-69591917	0	AGGCAGGTTGGACAAGCTTGCTT	1	2	3	BC1	-	dELS,CTCF-bound
chr12	69594520	69594548	chr12:69594520-69594548	0	GAAATTGTGTTTATAAATCAGACATGTCT	2	2	9	AD1	-	.
chr12	69595770	69595798	chr12:69595770-69595798	0	GAAATTGCTCTATACCCAGAAGAATGTTT	1	2	9	AA2	-	CTCF-only,CTCF-bound
chr12	69597241	69597272	chr12:69597241-69597272	0	AGACAAACTCATTCACTTTTCTGGGGTTGCCC	1	2	12	AA2	-	.
chr12	69598865	69598897	chr12:69598865-69598897	0	TGACAAGCTGTGCTGGACATTATAGAGTAGTCT	1	3	13	ACC2	1.0	.
chr12	69599302	69599322	chr12:69599302-69599322	0	AGGCTGGCCTCAAGCAATCCT	1	2	1	AB2	2.0	.
chr12	69599704	69599736	chr12:69599704-69599736	0	AGGCTTTCTTTGAGCTCATTTGTAGGCTTATCT	1	2	13	AA2	2.0	.
chr12	69606958	69606978	chr12:69606958-69606978	0	TGACTAGTACGTGGCAAGCCT	1	3	1	CCD2	1.0	.
chr12	69607775	69607797	chr12:69607775-69607797	0	AAACATTTTTGGAAAGCAAATTC	1	2	3	AA2	-	.
chr12	69608173	69608203	chr12:69608173-69608203	0	GGACTTGTTTCTAAAGGAGTTAAATATGTTT	1	1	11	A2	-	.
chr12	69609168	69609187	chr12:69609168-69609187	0	AAACTAGCTTGGGCAACATA	2	3	0	ACD2	1.0	.
chr12	69611041	69611067	chr12:69611041-69611067	0	GGCCATGTCTGACTCACATGCTTGCCT	1	2	7	DD2	1.0	PLS,CTCF-bound
chr12	69612367	69612387	chr12:69612367-69612387	0	AAGCTAGCCTTCTGCATGTTA	1	3	1	CCD2	-	.
chr12	69612592	69612618	chr12:69612592-69612618	0	AGACTTGGTTCATTGTAAAACAAACCT	1	2	7	AD2	2.0	.
chr12	69612975	69612995	chr12:69612975-69612995	0	AAGCAAATTTCAGAATAGTTT	1	2	1	AA2	-	.
chr12	69614950	69614970	chr12:69614950-69614970	0	AGAGAAGTTTAAGACCAGCCT	1	2	1	AB2	-	.
chr12	69623004	69623033	chr12:69623004-69623033	0	AGGCATGCACCACCATGTCCAGGCAATTTT	1	2	10	AD2	1.0	DNase-H3K4me3
chr12	69623525	69623544	chr12:69623525-69623544	0	AGTTAAGCCTGAGCAAGCTC	3	2	0	AD4	-	dELS,CTCF-bound
chr12	69628320	69628345	chr12:69628320-69628345	0	GAAAAAGATTGGAAGGAAGCATGTTC	2	2	6	AD1	-	.
chr12	69629176	69629200	chr12:69629176-69629200	0	AGACTTGTTTTATATACAGTTGTCT	1	2	5	AD1	1.0	.
chr12	69636458	69636486	chr12:69636458-69636486	0	AAACTTGCTGCCTGGAGACTGACAGGCTT	1	3	9	BCC1	-	.
chr12	69640029	69640050	chr12:69640029-69640050	0	AGGGATGTTCGGTAGCTTGCTC	1	2	2	AC2	2.0	.
chr12	69642287	69642315	chr12:69642287-69642315	0	AAATTAGCCGGGTATGGTGGGGCATGCTT	1	2	9	AC1	1.0	.
chr12	69643190	69643221	chr12:69643190-69643221	0	GAGCATGTTGGCCAAAAAAACAGAGCTATCTG	1	3	12	ACC1	-	.
chr12	69643352	69643375	chr12:69643352-69643375	0	AAACTAGATTCAGTAAAATTGCTT	1	2	4	AD2	-	.
chr12	69644626	69644658	chr12:69644626-69644658	0	GGGATTGTTTAGTTCAGAATTTTTGGCTAGCTT	1	2	13	AC2	-	.
chr12	69648533	69648562	chr12:69648533-69648562	0	AAACATGAATGAACTTCAGAAGGCATGTTC	1	2	10	DD1	1.0	dELS
chr12	69649194	69649216	chr12:69649194-69649216	0	TGCCATGTTAGCCAGGCTAGTCT	1	3	3	CCD1	-	.
chr12	69651069	69651099	chr12:69651069-69651099	0	GGACTTGTCTCTAAAAAAAGAAGGAAAGCTT	1	1	11	A2	1.0	.
chr12	69651333	69651362	chr12:69651333-69651362	0	TAAGAAGTTCAGAAGAACGCAGACTTGTTC	1	2	10	AC3	-	.
chr12	69652246	69652272	chr12:69652246-69652272	0	GAGCCTGTTCTTGGAATGGGCAAACTC	1	2	7	AB3	-	.
chr12	69653318	69653343	chr12:69653318-69653343	0	GGGCATGCCTCCCTTGGGGCATCCTC	2	1	6	A1	1.0	.
chr12	69655842	69655865	chr12:69655842-69655865	0	AGAGTAGCTTCGGGGGCCTAGCTT	1	2	4	AD2	-	dELS
chr12	69656215	69656245	chr12:69656215-69656245	0	TAACATGTTGTGCTATTATGAAAACATTTTT	1	3	11	ACC1	-	dELS
chr12	69656730	69656749	chr12:69656730-69656749	0	TAGCTAGTTAGAGCAAATTC	3	3	0	ACC1	1.0	.
chr12	69658095	69658124	chr12:69658095-69658124	0	GGATGTGTTCTGGGAATCAAGGACAAGCTG	1	3	10	ABC1	-	.
chr12	69658185	69658208	chr12:69658185-69658208	0	GGATTTGTTTTTTTAAACTACCTC	1	2	4	AA2	-	.
chr12	69658384	69658407	chr12:69658384-69658407	0	AGACAAGTTGCAACAAGCAAACTG	1	3	4	ACC1	-	.
chr12	69658656	69658677	chr12:69658656-69658677	0	AAGCAAGTTTTTGAGCTAGGCT	1	1	2	D1	1.0	.
chr12	69659888	69659917	chr12:69659888-69659917	0	AAGCTAGGTTTTATGTTCTGGAACTTATTT	1	2	10	AD2	-	.
chr12	69661008	69661038	chr12:69661008-69661038	0	GGGCTGGTCAGGGGTGCAGAAGAACATGCTT	1	2	11	BC1	-	.
chr12	69661177	69661202	chr12:69661177-69661202	0	AAGAAAGCTTTTTGCAAAGCAACCCC	1	2	6	AA2	1.0	.
chr12	69661500	69661523	chr12:69661500-69661523	0	AGACATGTGTGGAGAAGCATTTTT	1	2	4	AD2	2.0	.
chr12	69662874	69662899	chr12:69662874-69662899	0	GAGCATGCTTTTAGATTAGCAAGACA	1	3	6	CCD1	-	.
chr12	69664923	69664952	chr12:69664923-69664952	0	AGATTTGCCCAGAAGAGGCAAAGCTTTCTT	1	2	10	AA2	2.0	dELS,CTCF-bound
chr12	69665980	69666000	chr12:69665980-69666000	0	GAGCTTTTTCATAGCTTGTTC	1	2	1	AC2	1.0	.
chr12	69666020	69666048	chr12:69666020-69666048	0	AAACTTCTTTTTTTTTCTGAGACAAGGTC	1	2	9	AD2	2.0	.
chr12	69666473	69666495	chr12:69666473-69666495	0	TGGCATGCTTTTCAGGCTTTATT	1	3	3	ACD2	-	.
chr12	69667994	69668014	chr12:69667994-69668014	0	GGCCATGTTTTGAACATGTCC	2	1	1	D1	-	.
chr12	69668890	69668917	chr12:69668890-69668917	0	AGGTAAGCTGTAAGCCTGGAGCTTGCCA	1	3	8	ACC1	3.0	.
chr12	69669547	69669573	chr12:69669547-69669573	0	GGGTAAGTTTAATATGAAGAATAGCTT	1	2	7	AA2	1.0	.
chr12	69670333	69670357	chr12:69670333-69670357	0	AATCTAGCCTGGAGTAGGCAACCTT	1	2	5	AD3	1.0	.
chr12	69673640	69673662	chr12:69673640-69673662	0	CACCATGTTGGCCAGGCTAGTCT	1	3	3	CCD1	2.0	.
chr12	69677335	69677360	chr12:69677335-69677360	0	GAGCATGTCTTTTACAGGACTGACTG	1	3	6	ABC2	1.0	.
chr12	69685919	69685943	chr12:69685919-69685943	0	GGGCTAGTTTTGCATGCACTTTCTC	1	2	5	AD1	-	dELS
chr12	69691244	69691271	chr12:69691244-69691271	0	TAACTTTTTTAATCCTCATAACAAGCCT	1	3	8	ACC2	-	.
chr12	69691921	69691949	chr12:69691921-69691949	0	AAACTTGCCAGCTCCCCAGAAACTTACTA	1	3	9	ACC1	2.0	.
chr12	69692959	69692981	chr12:69692959-69692981	0	CACCATGTTGGCCAGGCTTGTCT	1	3	3	CCD1	2.0	dELS
chr12	69693852	69693873	chr12:69693852-69693873	0	GGGCAAATTCACAAACTGGTTC	1	2	2	AB2	-	.
chr12	69694169	69694191	chr12:69694169-69694191	0	AGATTATTTCCTCAAACTTGTTT	1	2	3	AA1	-	.
chr12	69694269	69694298	chr12:69694269-69694298	0	AGGCATGCCTCTCAGCTTGGAAACACTCCC	1	2	10	AB4	2.0	dELS
chr12	69694985	69695012	chr12:69694985-69695012	0	AGAATTGTTTGGAGTCTAAAACAAATTT	1	2	8	AA2	-	.
chr12	69696527	69696558	chr12:69696527-69696558	0	TGACATGTCTGAAAAATTATTAGAGGTTGTTA	1	3	12	ACC2	1.0	.
chr12	69696608	69696630	chr12:69696608-69696630	0	ACACTTGCTTGGAAGGGTTGTTT	1	2	3	AD2	1.0	.
chr12	69698502	69698526	chr12:69698502-69698526	0	AAGCTAATCTTTGAAAATCTTGCTC	1	2	5	AD2	-	.
chr12	69702259	69702281	chr12:69702259-69702281	0	AGACAAGCCACTAAAGCTTATTT	1	2	3	AC2	-	.
chr12	69702894	69702922	chr12:69702894-69702922	0	TGACATGTCTCCACTGACATGAGAAGTCT	1	3	9	ACC2	-	.
chr12	69703450	69703472	chr12:69703450-69703472	0	GAACATGATTCTCAAATTTGTTC	1	2	3	AD2	-	.
chr12	69705384	69705404	chr12:69705384-69705404	0	GAGCATTCTTCAGACATCTTT	1	2	1	AA2	-	.
chr12	69705658	69705681	chr12:69705658-69705681	0	AAACATCTCAAACCCAACATGCCC	1	3	4	ACC2	1.0	.
chr12	69706040	69706059	chr12:69706040-69706059	0	AGACAAGCCAAGTCAAGCCA	2	3	0	CCD2	1.0	.
chr12	69711662	69711690	chr12:69711662-69711690	0	AAAAAAGCCTTTTTCACTTAAACTTTTTT	1	2	9	AA2	-	.
chr12	69713405	69713435	chr12:69713405-69713435	0	CAACATGCTCACTAAAAATGCAAACAAATTA	1	3	11	ACC1	-	.
chr12	69719632	69719651	chr12:69719632-69719651	0	AATCTTGCTTTGACAAGTTT	3	2	0	CD	-	.
chr12	69720115	69720137	chr12:69720115-69720137	0	GCAGATGCTTGGCAGACATGTCC	1	2	3	AD4	1.0	.
chr12	69721358	69721381	chr12:69721358-69721381	0	AGGCTTGTTTTGGAGGAAAAACTT	1	2	4	AA1	-	dELS
chr12	69722157	69722178	chr12:69722157-69722178	0	GAGAAAGACCTAGAACTTGCCT	1	2	2	AD1	1.0	.
chr12	69723767	69723794	chr12:69723767-69723794	0	AAGCATATCCTCAGGAGAGAGCTGGTTT	1	2	8	AB2	1.0	.
chr12	69730056	69730075	chr12:69730056-69730075	0	TATGTTGCCCAAGCTAGCCT	2	3	0	ACD1	-	.
chr12	69733485	69733512	chr12:69733485-69733512	0	AGGCATATTCTCCAATGGGGGCAAGATT	1	2	8	AD2	-	.
chr12	69734148	69734175	chr12:69734148-69734175	0	AGGCTTATCTATCCACCTGCACTTGTTC	1	2	8	AD2	1.0	.
chr12	69736282	69736304	chr12:69736282-69736304	0	CACCATGTTGGCCAGACTAGTCT	1	3	3	CCD1	1.0	.
chr12	69737064	69737086	chr12:69737064-69737086	0	GGACTTGTCCTCTAAACATTCAC	1	2	3	AD4	-	.
chr12	69739183	69739211	chr12:69739183-69739211	1	GGGGATGCCCAGGCCCGGTGAGCTCGCTC	2	2	9	AB3	1.0	PLS,CTCF-bound
chr12	69739462	69739483	chr12:69739462-69739483	0	GAGAGAGTTCCCGAACAAGTCG	1	3	2	ABC1	3.0	.
chr12	69742516	69742537	chr12:69742516-69742537	0	AAACATGTTTATTGGCAAGGTG	2	3	2	CCD1	2.0	.
chr12	69743287	69743317	chr12:69743287-69743317	0	AAATAAGTTTGAAAAAACAATAAGCAAATTT	1	2	11	AA2	-	.
chr12	69743355	69743379	chr12:69743355-69743379	0	CTACATGCCTCATAAAGACTAGTTT	1	2	5	CD	1.0	.
chr12	69744522	69744544	chr12:69744522-69744544	0	AGACAAGCCTGGTCAACATGGCA	1	3	3	CCD1	-	.
chr12	69749377	69749402	chr12:69749377-69749402	0	AAAATTGTCTTCCACGAAACTGGTCC	1	2	6	AB3	2.0	.
chr12	69749549	69749575	chr12:69749549-69749575	0	AAACCTGCCTCTCTTCGAGACTTGTAC	1	2	7	BD3	1.0	.
chr12	69749629	69749657	chr12:69749629-69749657	0	TGCTTTGCTTTCACATGGTGGACATGTCT	1	3	9	ACD1	-	.
chr12	69750702	69750728	chr12:69750702-69750728	0	AGGCTTGTTTGATTTGGGGTCTTTCTT	1	2	7	AD1	1.0	.
chr12	69752203	69752222	chr12:69752203-69752222	0	TATGTTGCCCAGGCTAGTCT	2	3	0	ACD1	-	.
chr12	69753288	69753313	chr12:69753288-69753313	0	CAGCTAGTTTAACAAATGACTACTTC	1	3	6	ACC1	1.0	.
chr12	69760454	69760486	chr12:69760454-69760486	0	CCTCTTGCTCAGGATCCGTTTGGGGACTTGCTC	1	3	13	CDD2	-	.
chr12	69760566	69760598	chr12:69760566-69760598	0	GGACATCCTTTTACATTTTTGTTGTGCATGTTT	1	2	13	AD2	-	.
chr12	69761047	69761068	chr12:69761047-69761068	0	AAACTTATCTCACAGCTTGCTG	1	3	2	ACC2	-	.
chr12	69765813	69765835	chr12:69765813-69765835	6	AGGGTATCTTGTAAGGCTAGTCT	1	2	3	AA1	1.0	.
chr12	69769288	69769308	chr12:69769288-69769308	0	GAACATGTCTGCAGCTTTTCC	1	2	1	AC1	-	.
chr12	69770946	69770974	chr12:69770946-69770974	0	GAACTTATTTCTCCCATTTAAACTAACTT	1	2	9	AA2	-	.
chr12	69773246	69773277	chr12:69773246-69773277	0	GAGCTTGATTATAATATGCCTTGGGGTAGTCT	1	2	12	AD2	2.0	.
chr12	69774253	69774285	chr12:69774253-69774285	0	GGGGTTGTTTGTTTTTTTCTTGTAAATTTGTTT	1	2	13	AA2	-	.
chr12	69778962	69778985	chr12:69778962-69778985	0	TGCTTTGTTTACCTAAGCAAGCCT	1	3	4	ACD1	-	.
chr12	69780452	69780475	chr12:69780452-69780475	0	AGGGTAGCCCAGGCAGGCAAGCTT	1	1	4	A1	1.0	.
chr12	69781947	69781968	chr12:69781947-69781968	0	AAACTATCTTCCAAAGTAGCTT	1	2	2	AA2	1.0	.
chr12	69782858	69782884	chr12:69782858-69782884	0	AGGCAAGCTCATAGGAGAGAGATTTTC	2	2	7	AA1	-	.
chr12	69784529	69784556	chr12:69784529-69784556	0	GGGATTTTCTGTAATTTTGGACTTGCCT	1	2	8	AA1	-	.
chr12	69788786	69788818	chr12:69788786-69788818	0	AGTATAGTTCATGTTAGGTCACAAAACAAGTCT	1	2	13	AD4	1.0	.
chr12	69797081	69797110	chr12:69797081-69797110	0	TAACAATCTGGAAGAAAATTAAGCATGTCC	1	3	10	ACC2	1.0	.
chr12	69798365	69798397	chr12:69798365-69798397	0	GGGGTTGTTTGTTTTTTTCTTGTAAATTTGTTT	1	2	13	AA2	1.0	.
chr12	69799160	69799185	chr12:69799160-69799185	0	AAGGAAGTCTGTAGGAAGGCTTGGCT	1	2	6	AD3	-	.
chr12	69800106	69800137	chr12:69800106-69800137	0	GAGCTTTTTTTCAGTGATGTTTAAATTAGTTT	1	2	12	AA2	-	.
chr12	69800175	69800207	chr12:69800175-69800207	0	AAACATGTTTTTGTGTTTTCCTTTGGTTTGTTA	1	3	13	ACC2	-	.
chr12	69801849	69801870	chr12:69801849-69801870	0	AGCCTAGCCCAAAGACAAATTC	1	2	2	AD3	1.0	.
chr12	69804340	69804368	chr12:69804340-69804368	0	GGGGTTGTTTTTTTCTTGTAAATTTGTTT	1	2	9	AA2	1.0	.
chr12	69811066	69811092	chr12:69811066-69811092	0	GATCATGTCCTTTGCAGGGACATGGCT	1	2	7	DD3	-	.
chr12	69812003	69812030	chr12:69812003-69812030	0	CTGCAAGTCCGGCCTGATAGACATGCTA	1	3	8	CCD1	-	dELS
chr12	69812389	69812410	chr12:69812389-69812410	0	TAACATGCTTTGAGACTTGAAC	2	3	2	CDD3	1.0	.
chr12	69812906	69812932	chr12:69812906-69812932	0	AAGCTTGCTTTGATATGGGACATTTGA	1	3	7	ACD2	1.0	.
chr12	69813715	69813736	chr12:69813715-69813736	0	ATACTAGGCTAGGGACAAGTCT	1	2	2	DD1	-	.
chr12	69819724	69819746	chr12:69819724-69819746	0	GGACAAGTTTTTAGAAGTTGGTT	1	2	3	AD1	-	.
chr12	69822102	69822123	chr12:69822102-69822123	0	AGACTTGGCTGGGAGCTTCTCT	1	2	2	AD2	-	dELS
chr12	69823446	69823466	chr12:69823446-69823466	0	AAACAACTTGATGACTTGTCC	1	3	1	ACC2	-	.
chr12	69829222	69829242	chr12:69829222-69829242	0	AAAAAAGCTTTGAACATTTTC	1	2	1	AA2	1.0	.
chr12	69829593	69829615	chr12:69829593-69829615	0	AGACTAGTCCATTCAACAAGCAG	1	3	3	CCD1	-	.
chr12	69829673	69829698	chr12:69829673-69829698	0	AAACTTGCCCAGTAGCAGAATGGTCC	1	2	6	AB1	-	.
chr12	69829887	69829918	chr12:69829887-69829918	0	GAACCTGCCCAGTGCTGGCACTGGGCAAGTCT	1	1	12	B1	1.0	.
chr12	69830603	69830632	chr12:69830603-69830632	0	GAACATGCCAAAGACAGGAAGAACCAGCCA	1	3	10	BCC2	1.0	DNase-H3K4me3
chr12	69830660	69830691	chr12:69830660-69830691	0	GAACATTTCTATGAAATTATCTGAACATTTCT	1	2	12	AA2	-	DNase-H3K4me3
chr12	69835666	69835690	chr12:69835666-69835690	0	AAGCTTGTTGCTTTGAAACAAATCT	1	2	5	AC2	-	.
chr12	69838471	69838499	chr12:69838471-69838499	0	GAGATTATTCACTTCTATGAGACATGTTC	2	2	9	AA1	-	.
chr12	69839421	69839452	chr12:69839421-69839452	0	TAACATGTCTTAAATTTGTATTAGACATGTCA	1	2	12	CC	-	.
chr12	69842197	69842220	chr12:69842197-69842220	0	TGACTAGTCTCTTTAAACTAGTCT	1	1	4	C1	-	.
chr12	69844235	69844258	chr12:69844235-69844258	0	GGGCAAGCCACATCAGGCAGGTCC	1	2	4	BC2	2.0	.
chr12	69847039	69847071	chr12:69847039-69847071	0	GGGGTTGTTTGTTTTTTTCTTGTAAATTTGTTT	1	2	13	AA2	-	.
chr12	69848605	69848632	chr12:69848605-69848632	0	GAAGTTGCCTATTATTTTAAACAAGTTT	1	1	8	A1	2.0	.
chr12	69851131	69851154	chr12:69851131-69851154	0	GGACATCCTATAAACAACTAGCCT	1	3	4	ACC2	-	.
chr12	69857407	69857432	chr12:69857407-69857432	0	TAGCTTGTCAATATTTAAACAATTCT	1	3	6	ACC1	-	.
chr12	69861589	69861621	chr12:69861589-69861621	0	GGGGTTGTTTGTTTTTTTCTTGTAAATTTGTTT	1	2	13	AA2	1.0	.
chr12	69866072	69866099	chr12:69866072-69866099	0	AAATCTGCCTGGCTCTAGAAACATGCCT	1	2	8	AB4	-	.
chr12	69866348	69866372	chr12:69866348-69866372	0	GAACAAGCAGAAACATGGCTAGTCC	1	3	5	CCD2	-	.
chr12	69866787	69866812	chr12:69866787-69866812	0	CCAAATGCTCTATAAAAAACTTGTCC	1	3	6	ACD1	2.0	.
chr12	69866830	69866859	chr12:69866830-69866859	0	AAAAATGTTCCATGGTCAGTAAATTAGCTT	1	2	10	AA2	-	.
chr12	69867019	69867039	chr12:69867019-69867039	0	GAACATGTATAAGGCATGTAT	2	2	1	DD2	2.0	.
chr12	69867795	69867815	chr12:69867795-69867815	0	GAGCTTGTTAAAGACTATTTG	1	3	1	ACC1	1.0	.
chr12	69870445	69870474	chr12:69870445-69870474	0	GGAAATCCTTTTGGTATAATAGACAAGTTT	2	2	10	AA1	1.0	.
chr12	69873355	69873385	chr12:69873355-69873385	0	GGACAAGCTTGCAGTAGATTCTAGCAATCTC	1	2	11	AC1	-	.
chr12	69874377	69874396	chr12:69874377-69874396	0	CATGTTGTCCAGGCTAGTCT	2	3	0	ACD1	-	.
chr12	69877705	69877731	chr12:69877705-69877731	0	GAACTAATTTGAGGAGAAAACAACTTT	1	2	7	AA2	-	.
chr12	69881965	69881997	chr12:69881965-69881997	0	GCGCTAGCTCACTAAGGGATACAGGACAAGTCA	1	2	13	CD	3.0	dELS,CTCF-bound
chr12	69885676	69885701	chr12:69885676-69885701	0	AGGCATACTCAAATTAAGACAAGTTG	1	2	6	AC2	-	.
chr12	69887572	69887592	chr12:69887572-69887592	0	AAACATCCTTTAGACTTCTTT	1	2	1	AA2	1.0	.
chr12	69888109	69888128	chr12:69888109-69888128	0	AAACATTTTTAAGTTTGTTT	1	2	0	AA2	-	.
chr12	69896449	69896472	chr12:69896449-69896472	0	AAGCTTCTTTGATGAGGATAGTTT	1	2	4	AA2	1.0	.
chr12	69899589	69899608	chr12:69899589-69899608	0	AAGCAAATCCAGACTTGTTC	2	1	0	A2	-	.
chr12	69900415	69900436	chr12:69900415-69900436	0	GAAGTAGTTCTCAAGCTTGTAT	1	2	2	AD3	-	.
chr12	69901111	69901142	chr12:69901111-69901142	0	CAGCTAGTTTGTGTTATAACATAGACTAGAAT	1	3	12	CDD3	-	.
chr12	69901340	69901372	chr12:69901340-69901372	0	AAATAAGTTCACAGATCTTATGAGAACATTTCC	1	2	13	AA2	1.0	dELS,CTCF-bound
chr12	69902037	69902063	chr12:69902037-69902063	0	GAACATGCCACCACACATGGCTAATTT	1	3	7	ACC1	1.0	.
chr12	69903187	69903217	chr12:69903187-69903217	0	AAGCATTTTGAAACTATAATAGGGCTAGCTA	1	3	11	ACC2	-	.
chr12	69904076	69904108	chr12:69904076-69904108	0	CAGCATGTCATTGGCCTCACAGGCAGCAAGTCT	1	3	13	CCC	1.0	dELS
chr12	69905347	69905371	chr12:69905347-69905371	0	TAACAAGCTTCTGGAGAACTTCTCA	1	3	5	ACC1	-	.
chr12	69905655	69905679	chr12:69905655-69905679	0	AGGTATTTTTTAGCCAGACAAGTCT	2	2	5	AA1	-	dELS
chr12	69907578	69907597	chr12:69907578-69907597	0	AGGCCAGTCCAGGCTGGCTC	2	2	0	BB2	-	.
chr12	69908225	69908246	chr12:69908225-69908246	0	AACCATGACCTTAAACATGTCC	1	2	2	DD1	-	.
chr12	69911805	69911830	chr12:69911805-69911830	0	AGAGATGCTTGAGTGGAGACTAATTT	1	2	6	AA2	-	.
chr12	69912181	69912207	chr12:69912181-69912207	0	GAACATATCTTCGATAGAAGCAATTCT	1	2	7	AA2	1.0	dELS
chr12	69917318	69917337	chr12:69917318-69917337	0	AAACTTGTTCAGGGCAGCCT	3	2	0	AB1	-	.
chr12	69918047	69918073	chr12:69918047-69918073	0	GGCCAAGTCTGGGTTACAGACATTTTT	1	2	7	AD3	-	.
chr12	69918789	69918814	chr12:69918789-69918814	0	TAACTTGTCTTTTTCGGGACAAGAAT	1	3	6	CDD3	-	.
chr12	69919280	69919305	chr12:69919280-69919305	0	TTGCTAGTTCAACTGGAAACTTGTCT	1	2	6	CD	-	.
chr12	69919899	69919918	chr12:69919899-69919918	0	CAACTTCTTGAAGCTTGCTT	2	3	0	ACC2	-	.
chr12	69921198	69921218	chr12:69921198-69921218	0	AAGCTTCTTTAAAACATTTTT	1	2	1	AA2	-	.
chr12	69923247	69923278	chr12:69923247-69923278	0	AAAGATGTTCCAGGTTCACCTCAGACATATCT	1	2	12	AA2	2.0	.
chr12	69924935	69924963	chr12:69924935-69924963	0	GAGCATTTCCAGTGGGCAAAGGCATGTGC	1	2	9	AD2	-	.
chr12	69925165	69925191	chr12:69925165-69925191	0	GGACTGGCCTTGAGGAAAGGCATTTTT	1	2	7	AB2	-	.
chr12	69928586	69928618	chr12:69928586-69928618	0	AAACAAGTAAAGTATTATGCAGCTGACAAGCTC	1	3	13	CCD2	2.0	.
chr12	69928663	69928684	chr12:69928663-69928684	0	AGAAGTGCTCTGGGGCAAGTTA	1	3	2	ABC1	-	.
chr12	69932390	69932411	chr12:69932390-69932411	0	AGGCAAGCACTCAAACTATCCC	1	2	2	AD2	1.0	PLS,CTCF-bound
chr12	69933847	69933868	chr12:69933847-69933868	0	AGACTGCTTTTTAAACATGCTT	2	2	2	AB1	-	.
chr12	69934316	69934335	chr12:69934316-69934335	0	TGGCCAGTCCAGGCATGTCA	4	3	0	BCC1	-	.
chr12	69937637	69937665	chr12:69937637-69937665	0	AAGCAAGTCACGTCACATTGGTCATGTCT	1	2	9	CD	2.0	.
chr12	69938047	69938071	chr12:69938047-69938071	0	GAGCTTTTCTCATGAAAACTATTTT	1	2	5	AA2	4.0	.
chr12	69938407	69938433	chr12:69938407-69938433	0	AGGGTTTCTTGACCTCTGAACAAGTTC	1	2	7	AA1	-	.
chr12	69939135	69939158	chr12:69939135-69939158	0	AGGCTTGCTTAGGTAAACAAAGCA	1	3	4	ACD2	-	.
chr12	69948775	69948801	chr12:69948775-69948801	0	CACCATGTTGGGTTCAGAAACTTGCCC	1	3	7	CCD1	-	.
chr12	69949521	69949546	chr12:69949521-69949546	0	GGCCTTACTTTAGACCAAGCTTGTCC	1	2	6	AD1	-	dELS
chr12	69952073	69952103	chr12:69952073-69952103	0	GAACAAGCCTTCAAGATTGACAGACTTGTTT	2	0	11	0	1.0	.
chr12	69952889	69952911	chr12:69952889-69952911	0	AGGTAAGCCTCCCCAGCATGCCC	1	2	3	AC2	-	.
chr12	69953859	69953886	chr12:69953859-69953886	0	AGGCAAGGCCTGTAATCTGAACTAGTGT	1	2	8	DD2	-	.
chr12	69954690	69954721	chr12:69954690-69954721	0	AGGGATGGTCAGGTAATAAGGAGAACTTGTTT	2	2	12	AD1	-	.
chr12	69958068	69958091	chr12:69958068-69958091	0	GAAGTTGCCTTCTAAGGCAACTTC	1	2	4	AA2	2.0	.
chr12	69959205	69959229	chr12:69959205-69959229	0	AAACTAGCCAGTCCTAAGCCTGCTT	1	2	5	BC2	-	.
chr12	69969531	69969557	chr12:69969531-69969557	0	GAACTCACCTCATTTTCAGACATGCTT	2	2	7	AB1	1.0	.
chr12	69972414	69972445	chr12:69972414-69972445	0	AGGCAGGTTCCATGAGGTAAACAGACTTGCTT	1	1	12	B2	1.0	dELS,CTCF-bound
chr12	69973920	69973949	chr12:69973920-69973949	0	AGGAGTGCTCTTAAACCCCAGGGCTTGCTG	1	3	10	ABC1	1.0	.
chr12	69975511	69975536	chr12:69975511-69975536	0	AGCCAAGCTTGAGCATGGGATTGTCT	1	2	6	AD2	-	.
chr12	69976297	69976327	chr12:69976297-69976327	0	AAACATCATTTATAATCATCAAAGCAAGTTC	2	2	11	AD1	-	.
chr12	69976577	69976608	chr12:69976577-69976608	0	AGGCATGATTTACAAGTAGAAAAAACAAATCC	1	2	12	AD2	1.0	.
chr12	69977662	69977685	chr12:69977662-69977685	0	AGACATGCCCGAGTGACCATGTTA	1	2	4	CD	2.0	.
chr12	69979462	69979489	chr12:69979462-69979489	0	AGAGTTGTCTGGTGATTAAAAGTTGTTC	1	2	8	AA2	-	.
chr12	69981006	69981037	chr12:69981006-69981037	0	GATCAAGCTCAGCTCAAAGCCAGAGCTACTCC	1	2	12	AD3	-	.
chr12	69981139	69981168	chr12:69981139-69981168	0	AAAAATGTTTTCAATCTCCAAGCCTAGTTT	1	2	10	AD2	-	.
chr12	69983061	69983089	chr12:69983061-69983089	0	AGGGAAGCCCAGAGCCTCTGGACTTATTT	1	2	9	AA2	1.0	.
chr12	69985659	69985682	chr12:69985659-69985682	0	AAGTAAGTCCTCCAAGGCATGCAC	1	2	4	AD3	-	.
chr12	69987354	69987378	chr12:69987354-69987378	0	AAGCTAACTGAAATTTAGCTTGTTT	1	3	5	ACC2	1.0	.
chr12	69989564	69989585	chr12:69989564-69989585	0	GGGCAAGTTAGCTAACTTCTCT	1	3	2	ACC1	-	.
chr12	69990284	69990303	chr12:69990284-69990303	0	CATCTTGTCCTGACTAGTCC	3	3	0	CCD1	-	.
chr12	69994758	69994788	chr12:69994758-69994788	0	GGAGAAGCCGTTTATGAGCTCAGGCTTGCCC	1	2	11	AC1	1.0	dELS
chr12	69998463	69998487	chr12:69998463-69998487	0	AGACTTATTTTGTTGAGACAAATTT	1	2	5	AA2	-	.
chr12	69999890	69999917	chr12:69999890-69999917	0	AAACTAACTCAATAGCTAGAACATATCC	1	2	8	AA2	-	.
chr12	70002086	70002112	chr12:70002086-70002112	0	GATCTAGCCTAACCTCTGAACATCTTT	1	2	7	AD3	-	.
chr12	70002544	70002566	chr12:70002544-70002566	0	GGAAGAGCCCAATAAGCTTGTCA	1	3	3	ABC1	1.0	.
chr12	70003417	70003439	chr12:70003417-70003439	0	TGACATGCCCCCAAAACAAATTT	1	2	3	AC2	1.0	.
chr12	70005483	70005509	chr12:70005483-70005509	0	GAGATTGCTTGCCCCAAAGACTTGGTT	1	2	7	AD3	-	.
chr12	70006463	70006482	chr12:70006463-70006482	0	TAGCAGGCCCAAGCATGCCA	3	3	0	BCC2	-	dELS
chr12	70006624	70006646	chr12:70006624-70006646	0	GGACTGGCCCAGTCAACTTGTCA	1	3	3	BCC2	-	.
chr12	70007105	70007126	chr12:70007105-70007126	0	AAACATCTTCAGGAATAAGTCC	1	2	2	AA2	1.0	.
chr12	70008805	70008828	chr12:70008805-70008828	0	AGACTAGCTCAACAAAGAATTCTT	2	2	4	AA1	1.0	.
chr12	70009109	70009138	chr12:70009109-70009138	0	AGACTTGTTGAATGGATAGAAAACATGGCC	1	2	10	CD	2.0	.
chr12	70009660	70009681	chr12:70009660-70009681	0	AAACAAGTCTCAAAAAATTTTT	2	2	2	AA1	-	.
chr12	70010379	70010407	chr12:70010379-70010407	0	TGGCAAGCCTCACCACCATAAGCTAGAGT	1	3	9	CDD3	1.0	.
chr12	70011872	70011897	chr12:70011872-70011897	0	TAGCAAGTATAGGTATAAACAAGCCC	1	2	6	CD	-	.
chr12	70012353	70012377	chr12:70012353-70012377	0	AAAAAAGCCTCAAATGGGCAAATCT	1	2	5	AA2	-	.
chr12	70013508	70013531	chr12:70013508-70013531	0	AGGCTTGCTTAGGTAAACAAAGCA	1	3	4	ACD2	1.0	dELS
chr12	70018209	70018241	chr12:70018209-70018241	0	AAACAAATTTACAAGAAAAAAAAAAACAACCCC	1	2	13	AA2	-	.
chr12	70019523	70019545	chr12:70019523-70019545	0	AAACAAGATCCAATGACTTGTTA	1	3	3	CCD2	-	.
chr12	70026550	70026569	chr12:70026550-70026569	0	GGACATGCATAGACATTTCT	3	2	0	AD2	-	.
chr12	70031137	70031165	chr12:70031137-70031165	0	AAACAGGCTTGAGGTGGTAGGCCAAGTTC	1	2	9	BD2	1.0	.
chr12	70031226	70031250	chr12:70031226-70031250	0	AGAGAAGCACAGTTAAAACAAGTTC	1	2	5	AD1	1.0	.
chr12	70033757	70033783	chr12:70033757-70033783	0	GAACTACCCTAAATTTAAAAAAAGTTT	1	2	7	AA2	-	.
chr12	70035830	70035851	chr12:70035830-70035851	0	AAACTAGTTTCTAAACCAGATT	1	2	2	BD1	-	.
chr12	70037280	70037303	chr12:70037280-70037303	0	GGCCTTCCCCACAGGAACAAGCTC	1	2	4	AD1	1.0	.
chr12	70041600	70041619	chr12:70041600-70041619	0	GAGCAAGTATAGGCAAGGCT	2	2	0	DD2	-	.
chr12	70043830	70043859	chr12:70043830-70043859	0	GGACTTGCTGGCACTTCCCTAAACATGCAG	1	3	10	CCD1	1.0	.
chr12	70054265	70054287	chr12:70054265-70054287	0	AGAGAAGCTCTACAGGCTTACCT	1	2	3	AA2	1.0	.
chr12	70056494	70056520	chr12:70056494-70056520	0	AGGCATGTCTACATCTGAATCCAGTTT	2	2	7	BD1	1.0	.
chr12	70066818	70066845	chr12:70066818-70066845	0	AGGCTTGTACCAGGAGATAAATTTGCCT	1	2	8	AD2	1.0	.
chr12	70070440	70070467	chr12:70070440-70070467	0	GAGCAAGCCTTCTACAGCAGAATATTTT	1	2	8	AA1	-	.
chr12	70071948	70071967	chr12:70071948-70071967	0	CATGTTGTCCAGGCTTGTCT	2	3	0	ACD1	-	.
chr12	70075800	70075820	chr12:70075800-70075820	0	AGGGTTGTCTCAGGGTTGTTT	1	2	1	AA2	-	.
chr12	70075903	70075930	chr12:70075903-70075930	0	AAATTTGCTTTTTTATGAGGACTTCTCT	1	2	8	AA2	2.0	.
chr12	70080968	70080995	chr12:70080968-70080995	0	GAACATTCTTATCACCAAAGGCAAGCCT	1	1	8	A2	-	.
chr12	70083768	70083794	chr12:70083768-70083794	0	AAATTAGCCAGGCATAGTGGCATGCCT	1	3	7	ACC1	2.0	.
chr12	70084424	70084449	chr12:70084424-70084449	0	AAACATGTCCACACAAAGGATTGTAT	2	2	6	AD1	-	.
chr12	70086650	70086679	chr12:70086650-70086679	0	GGGCTTGCCTCCTTCACTATGGGTAAGCTT	1	1	10	A2	-	.
chr12	70087346	70087367	chr12:70087346-70087367	0	TGGCTTGTTCGGCAGCAACCCT	1	3	2	ACC1	2.0	.
chr12	70088514	70088536	chr12:70088514-70088536	0	AGACAAGCCTTACAAGTTAGTTC	1	1	3	A2	-	.
chr12	70090642	70090671	chr12:70090642-70090671	0	AAACATTTCTGTTTCACAGTGGGCAGGCCT	1	2	10	AB2	-	.
chr12	70091209	70091228	chr12:70091209-70091228	12	AGGCATGACTGGGCAAGTCC	4	1	0	D2	-	dELS
chr12	70091260	70091280	chr12:70091260-70091280	12	GGGCATGTCTTAGGCAAGCCC	3	0	1	0	-	dELS
chr12	70094425	70094455	chr12:70094425-70094455	0	GGACTTACCATATTAGACAGCTGACTAGTCT	1	3	11	ACC2	-	.
chr12	70095209	70095228	chr12:70095209-70095228	0	CAGCTAACCCGAGCAAGTTC	2	2	0	AC1	3.0	.
chr12	70100688	70100716	chr12:70100688-70100716	0	GATCAATTCTGTGCTTTCAAAACTAGCCC	1	2	9	AD1	1.0	.
chr12	70108019	70108043	chr12:70108019-70108043	0	GGGCATGTTCATGGGAGACCACCCC	2	2	5	AB1	1.0	.
chr12	70108921	70108950	chr12:70108921-70108950	0	GAACAAGCCTATGGGGACTGGGACATGAGA	1	3	10	CDD3	1.0	.
chr12	70108974	70109003	chr12:70108974-70109003	0	AGGCAAGGCCATAGTTACTGAGGAATGCCC	1	2	10	AD2	1.0	.
chr12	70109118	70109143	chr12:70109118-70109143	0	GAGCAAGTTCATTAGGGAACTTGAGC	1	2	6	DD4	-	.
chr12	70109439	70109471	chr12:70109439-70109471	0	ATACCAGCTTCCCAGGGGTCTGAGAACATGCCC	2	2	13	BD4	-	.
chr12	70110285	70110313	chr12:70110285-70110313	0	AAAAATTCTCAGAATTCAAAGACAAGTCT	2	2	9	AA1	-	DNase-H3K4me3
chr12	70111167	70111190	chr12:70111167-70111190	0	AGACTTGTCCTACAATAAATGTTC	2	2	4	AD1	-	.
chr12	70117093	70117116	chr12:70117093-70117116	0	AGGCTAATCTATAACAACATGTTT	1	2	4	AC2	1.0	.
chr12	70119817	70119847	chr12:70119817-70119847	0	TAACTAGTTTATGACCATCTTAAGCAAGTCA	1	2	11	CC	-	.
chr12	70123018	70123041	chr12:70123018-70123041	0	GGGCTAGCCTGAGGGGAATTACCC	1	2	4	AA1	2.0	.
chr12	70123155	70123181	chr12:70123155-70123181	0	AGGCAAGTCCTCATGCTGGGCTGGGCT	1	2	7	BD4	2.0	.
chr12	70126559	70126582	chr12:70126559-70126582	0	GAACATACTTTGAGAAGCATTCTT	1	2	4	AA2	-	.
chr12	70126626	70126655	chr12:70126626-70126655	0	GGAATTGCCCTCAGCTGACAGAAGTTGCCT	1	2	10	AA2	1.0	.
chr12	70133613	70133632	chr12:70133613-70133632	0	AAACTTGCCTGTTCATGTCC	3	2	0	DD1	2.0	.
chr12	70138626	70138650	chr12:70138626-70138650	0	GGGCTATCCCTTCAAAACCAAGTCT	1	2	5	AD2	1.0	.
chr12	70140373	70140393	chr12:70140373-70140393	0	AAATTTACCCAAGGCTTGTTC	1	2	1	AA1	-	.
chr12	70141166	70141197	chr12:70141166-70141197	0	AGGCTTTTTCATTCCTTCCCACAAGCAAGTTA	1	2	12	AC2	1.0	.
chr12	70142023	70142051	chr12:70142023-70142051	0	AGGCATGCCTGAGGGATTTGGACCTTCCT	2	2	9	AB1	1.0	.
chr12	70142303	70142335	chr12:70142303-70142335	0	GGACTTGCTACCCTAACAGGCAATAGCAAATTC	1	3	13	ACC1	-	.
chr12	70143931	70143961	chr12:70143931-70143961	0	AAGCTTGCTAAGAATGGAGGGAGGAAAGTTT	1	2	11	AC2	-	.
chr12	70150307	70150331	chr12:70150307-70150331	0	GGACCTGCTTAGGGTAAACCTGTCT	1	2	5	BB2	2.0	.
chr12	70151000	70151029	chr12:70151000-70151029	0	GTACTTGCTTCCAACAAAGAAGGCAAGTTT	1	1	10	D1	-	.
chr12	70153396	70153426	chr12:70153396-70153426	0	TCTCTTGCCTCCTACCATGTAAGACATGCCT	1	3	11	CDD2	1.0	.
chr12	70154535	70154556	chr12:70154535-70154556	0	AAGCTAAACTATAAACTAGTTC	1	2	2	AD1	1.0	.
chr12	70154906	70154933	chr12:70154906-70154933	0	AAAAATGTTTGCCATTCAAAGCTTATTT	1	2	8	AA2	-	.
chr12	70155126	70155145	chr12:70155126-70155145	0	TAGAAAGTCTAAGCATGTCA	4	3	0	ACC1	-	dELS
chr12	70158486	70158506	chr12:70158486-70158506	0	GGAACTGCTTAGGGCAAGCCT	1	2	1	AB4	-	.
chr12	70159430	70159455	chr12:70159430-70159455	0	AGACATCTCCCATCAAAGAAAAGCCT	1	2	6	AA2	-	.
chr12	70164899	70164930	chr12:70164899-70164930	0	TAGCTTTCTTACACATTACTAATAACATGTTC	1	3	12	ACC2	-	.
chr12	70165347	70165370	chr12:70165347-70165370	0	CAGCATGCTTCACAAAGCCTGTTG	1	3	4	BCC2	-	.
chr12	70165446	70165478	chr12:70165446-70165478	0	GGACAAGCCTTTATTGGGGCCCAGGACATTACA	1	3	13	ACD2	-	.
chr12	70165749	70165780	chr12:70165749-70165780	0	AAGTAAGCCCTGCTTCTGCTATGAGAAAGTCC	1	2	12	AA2	1.0	dELS
chr12	70170227	70170251	chr12:70170227-70170251	0	AGGCTTTTCTTGTATAAACATGCCG	1	2	5	AC2	1.0	.
chr12	70173456	70173483	chr12:70173456-70173483	0	CAGCATGCTCTCAGATGGTAATTAGTTC	1	3	8	ACC2	-	.
chr12	70175033	70175065	chr12:70175033-70175065	0	AGGCATGTTCTTCCAGAGAAATAAAGCAACTTA	1	2	13	AC3	-	.
chr12	70175489	70175511	chr12:70175489-70175511	0	AGACAAGCCTTAGGAAATAGATT	1	2	3	AD1	1.0	.
chr12	70178123	70178146	chr12:70178123-70178146	0	GTACATTTCTGGGAAAGCTTGCTC	2	2	4	AD1	-	dELS
chr12	70178990	70179019	chr12:70178990-70179019	0	GGACATATTTTGAGGATAATTGGCTAGCCA	1	3	10	ACC2	-	.
chr12	70181396	70181424	chr12:70181396-70181424	0	AGACTAGCCTGACCAACATGGGGAAACCC	1	2	9	AA1	-	.
chr12	70183194	70183222	chr12:70183194-70183222	0	GGAGTTGTTTTTTTCTTGTAAATTTGTTT	1	2	9	AA2	-	.
chr12	70186870	70186900	chr12:70186870-70186900	0	TAACTTTTCTAGGTAAAATAAGAACATGTTA	1	3	11	ACC2	1.0	.
chr12	70188773	70188795	chr12:70188773-70188795	0	CAGATTGTCTCTAAAGCTAGCCA	1	3	3	ACC1	-	.
chr12	70189494	70189519	chr12:70189494-70189519	0	AGACATGTTCACATAAAGACCTATTT	2	2	6	AB1	-	.
chr12	70194395	70194420	chr12:70194395-70194420	0	AAACATTTCCTATGTAAATCTTGCCT	1	2	6	AD2	-	.
chr12	70195710	70195731	chr12:70195710-70195731	0	AGGAAAGCTCTTTAACATGTCA	2	3	2	ACC1	-	.
chr12	70199356	70199379	chr12:70199356-70199379	0	GGACTGGTCTCCTAGGACAAGACT	1	2	4	BD2	-	.
chr12	70200421	70200452	chr12:70200421-70200452	0	CAATTAGTCTTACTACTATGATTAACTAGTTT	1	3	12	ACC1	-	.
chr12	70209378	70209397	chr12:70209378-70209397	0	AAGATTGCTTTGGCTAGTTG	3	3	0	ACC1	1.0	.
chr12	70211802	70211821	chr12:70211802-70211821	0	AAATTTGTTAAGACTTGTTT	2	2	0	AC1	-	.
chr12	70214380	70214404	chr12:70214380-70214404	0	AGACTGGCTTTGGCAGGGAAAGTCC	1	2	5	AB2	-	.
chr12	70214450	70214471	chr12:70214450-70214471	0	GGGTCTGCTTGCAAGCTTGCTG	1	3	2	ABC1	-	.
chr12	70215351	70215375	chr12:70215351-70215375	0	GAGCTTGTGTCCAAGGGGCTGGCCT	1	2	5	BD2	-	.
chr12	70224817	70224836	chr12:70224817-70224836	0	TGACCTGTTCAAACTTGTTA	3	3	0	BCC1	-	.
chr12	70229678	70229704	chr12:70229678-70229704	0	AAGCTAGATCTATAATGAGGCTTCTTT	1	2	7	AD2	-	.
chr12	70231324	70231350	chr12:70231324-70231350	0	GAACTAGTGTACTGAGGAATCTAGTTT	1	2	7	DD2	-	.
chr12	70235222	70235250	chr12:70235222-70235250	0	GGGGTTGTTTTTTTCTTGTAAATTTGTTT	1	2	9	AA2	1.0	.
chr12	70241326	70241355	chr12:70241326-70241355	0	AAACATGTGCCTATTAGTAAGGACTACTTT	1	2	10	AD2	-	.
chr12	70241521	70241547	chr12:70241521-70241547	0	ATACAAGCCTTTAACAAATGCTAGCTC	1	2	7	DD2	-	.
chr12	70242674	70242698	chr12:70242674-70242698	0	AACCTAATTTGGCTAGAGCAAGTTC	1	2	5	AD1	4.0	.
chr12	70242708	70242730	chr12:70242708-70242730	0	GACCGTGCTTTAAAAACTTGCTC	1	2	3	BD4	1.0	PLS,CTCF-bound
chr12	70246843	70246874	chr12:70246843-70246874	0	GAATTTGTACTGTGTTTTCTGAGAGCTTGTTC	1	2	12	AD1	-	dELS
chr12	70247352	70247374	chr12:70247352-70247374	0	CACCATGTTGGTCAGGCATGTCT	1	3	3	CCD1	1.0	.
chr12	70248994	70249020	chr12:70248994-70249020	0	AGACTTGCTTGTTTTTCAAACATATTG	1	2	7	AC3	-	.
chr12	70249905	70249934	chr12:70249905-70249934	0	GGTGTAGTTTTTATGGGAATGAACATGTCT	1	2	10	AD4	1.0	.
chr12	70252998	70253026	chr12:70252998-70253026	0	AGTCTTGCTCTTAGAGTCTAAACATGTTT	2	1	9	D1	-	.
chr12	70253699	70253725	chr12:70253699-70253725	0	AAAAGTGTTTAACTGTAGAGCATGTCA	1	3	7	ABC1	1.0	.
chr12	70255840	70255862	chr12:70255840-70255862	0	AAACTTATTTATAAAACATATTT	1	2	3	AA2	-	.
chr12	70257773	70257792	chr12:70257773-70257792	0	GGACAAGTTCAGTCTAGTTC	2	1	0	D2	-	.
chr12	70258792	70258811	chr12:70258792-70258811	0	GAGCAATCCTGTGCTTGTTC	2	2	0	AD2	-	dELS
chr12	70259126	70259155	chr12:70259126-70259155	0	TAACTTCTTCAAGGTCACATAAGCTAGCCA	1	3	10	ACC2	1.0	dELS
chr12	70264157	70264179	chr12:70264157-70264179	0	GGGCATTTTTTTGAGGCTAGTCT	1	1	3	A2	-	dELS
chr12	70264248	70264273	chr12:70264248-70264273	0	TAGCTAGCCCGTGGTTTAACTTGTTC	1	2	6	CC	1.0	dELS
chr12	70266313	70266341	chr12:70266313-70266341	0	GGGTTTCTCCATGTTGGTCAGACTTGCCT	1	2	9	AA1	-	.
chr12	70268899	70268924	chr12:70268899-70268924	0	GATCATACCTGTTTTCAGACTTGTCT	2	2	6	AD1	2.0	.
chr12	70269272	70269296	chr12:70269272-70269296	0	AAGCTTTTTTTTTTTAAGCTTTTTT	1	2	5	AA2	-	.
chr12	70271131	70271152	chr12:70271131-70271152	0	CAGCTTGTCCACAGGCTAGCTC	2	1	2	C1	-	dELS
chr12	70271960	70271985	chr12:70271960-70271985	0	AAGCTTGTCCTACGTCAGACTATCAA	1	3	6	ACD2	-	.
chr12	70272346	70272368	chr12:70272346-70272368	0	GAGATAGTCAAGCAGACATGTTA	1	3	3	ACC1	1.0	.
chr12	70281000	70281030	chr12:70281000-70281030	0	AGACTAACTTACCCTAGCTATGAGCATGCAC	1	2	11	AD2	-	.
chr12	70286528	70286554	chr12:70286528-70286554	0	GTGCTAGCTCTATTGTAAATCAAGTTT	1	2	7	DD2	-	.
chr12	70294672	70294699	chr12:70294672-70294699	0	TAACTTGGTCTCAGGAGGAGGCAAGTTT	1	2	8	CD	-	.
chr12	70295314	70295342	chr12:70295314-70295342	0	AAACAAGTCATCAAAATACAGACTTCCCA	1	3	9	ACC1	1.0	.
chr12	70297489	70297516	chr12:70297489-70297516	0	GGAATTGTTTTTGTTTTAACACAAGTTC	1	2	8	AD2	-	.
chr12	70303390	70303410	chr12:70303390-70303410	0	GAGCTATTTTAGGGCAGGCCT	1	2	1	AB2	3.0	dELS
chr12	70304146	70304173	chr12:70304146-70304173	0	GAACTTCCTCCTTAGTTCGGAGTAGTTT	1	2	8	AA2	1.0	.
chr12	70305963	70305992	chr12:70305963-70305992	0	TGTCATGCCTTAGGAATTCATAGCTAGTCT	1	3	10	CCD1	-	.
chr12	70310903	70310933	chr12:70310903-70310933	0	CAGCATGTTTGGTGCTTCAAGAAAGAAGTTT	1	2	11	AC2	-	.
chr12	70311331	70311357	chr12:70311331-70311357	0	TAACTTGTTTGATATTAAAACAAATGC	1	3	7	ACD2	-	.
chr12	70313894	70313917	chr12:70313894-70313917	0	GGGCCTGTTTCTAAGATCTTGTTC	1	2	4	BD2	-	.
chr12	70320368	70320394	chr12:70320368-70320394	0	AAACTAATTTTGTATACAAGCATGGTT	1	2	7	AD2	-	.
chr12	70325743	70325773	chr12:70325743-70325773	0	GGGCATGCCAGTGAGTTCCTAGAGGAAGCTG	1	3	11	ACC2	-	.
chr12	70326212	70326233	chr12:70326212-70326233	0	AAACTTTTTTTAAAATTTGTTT	1	2	2	AA2	-	.
chr12	70330254	70330281	chr12:70330254-70330281	0	GAGCTTATTTAGTATAATGGACTTCTTT	1	2	8	AA2	1.0	.
chr12	70332849	70332870	chr12:70332849-70332870	0	AAGCTTATTCTGGAGCTAGTAC	1	2	2	AD2	-	.
chr12	70335091	70335115	chr12:70335091-70335115	0	AGACAAGTTATATCGTAACAATCTC	1	3	5	ACC1	-	.
chr12	70337083	70337109	chr12:70337083-70337109	0	AAACAAGCTTTTAAACCAAAATTGTTA	1	2	7	AC1	-	.
chr12	70337652	70337681	chr12:70337652-70337681	0	GGAAAAGCTTTATAACTTAGAAGATAGCCT	1	2	10	AA2	-	.
chr12	70341582	70341613	chr12:70341582-70341613	0	AAGTAAGTTTCATGTTGTCAGTGATCTTGTTT	1	2	12	AD2	-	.
chr12	70343853	70343885	chr12:70343853-70343885	0	GATCTTGCTTGGAAGTCTTTATTGAGCTTTTCT	1	2	13	AD3	-	.
chr12	70346099	70346129	chr12:70346099-70346129	0	AGGAAAGCTTTACAAAATGTAGAACATGTTT	2	1	11	A1	-	.
chr12	70346694	70346718	chr12:70346694-70346718	0	AGGCTTTTTACACTTGGACTAGTTG	1	3	5	ACC2	1.0	.
chr12	70347157	70347189	chr12:70347157-70347189	0	AAAAATGTTTCTGACAGTTCTTTGGACAATTTT	1	2	13	AA2	-	.
chr12	70358324	70358354	chr12:70358324-70358354	0	GGGCAAGTCTCAAACCAATAAGGAGAAGTTG	1	2	11	AC1	1.0	.
chr12	70359294	70359317	chr12:70359294-70359317	0	TGACAAGATTTTAGTGACATGTCT	1	3	4	CCD2	-	.
chr12	70359345	70359366	chr12:70359345-70359366	0	GGGCTTTTTAAAAAGCTAGTCA	1	3	2	ACC2	1.0	.
chr12	70359723	70359755	chr12:70359723-70359755	0	AAACAAATCTTTACTATGAATCAGAGCTGGTCT	1	2	13	AB2	-	dELS
chr12	70364064	70364095	chr12:70364064-70364095	0	AAAAATGTCTAGAGAACAGAAGACACAAGTTT	1	2	12	AD2	-	dELS
chr12	70365585	70365613	chr12:70365585-70365613	0	CAGCAAACTCCACCTGACTCAGCTTGTTT	1	3	9	ACC2	-	pELS,CTCF-bound
chr12	70367288	70367309	chr12:70367288-70367309	0	AGGCTTACTTTAAAACCTGTCT	1	2	2	AB2	1.0	.
chr12	70374224	70374250	chr12:70374224-70374250	0	AAACTTGCCTCGTTATATAGCTTTTTA	1	3	7	ACC1	-	.
chr12	70374739	70374758	chr12:70374739-70374758	0	AAAAATATCTAGACTTGCTT	2	2	0	AA1	2.0	.
chr12	70379613	70379635	chr12:70379613-70379635	0	GGCCATGTTTCCCAGGCTGGTCT	2	2	3	BD3	2.0	.
chr12	70380472	70380493	chr12:70380472-70380493	0	GGACTTGTTCTCAGGGTTGCCA	1	2	2	AC1	1.0	.
chr12	70381399	70381424	chr12:70381399-70381424	0	AAACATGTCCATGCAGAAACTTTGTA	1	3	6	ACD2	-	.
chr12	70382026	70382056	chr12:70382026-70382056	0	AAACTAATTTTCTAAATTTAAAAACTTGTTT	1	1	11	A2	-	.
chr12	70385571	70385599	chr12:70385571-70385599	0	GAGCATCTTCAACGAGTGCAGAATTGTCT	1	2	9	AA2	1.0	.
chr12	70385635	70385663	chr12:70385635-70385663	0	CAGCAAGTTTAATTGCCAAAGAAATGTTC	1	2	9	AC2	1.0	.
chr12	70389970	70389993	chr12:70389970-70389993	0	AATCATGTTACTTGAAACAAGTTT	1	2	4	CD	1.0	.
chr12	70390968	70390996	chr12:70390968-70390996	0	CGGCATGTTCTGCTGGGAAAGGCTAGATT	1	2	9	CD	-	.
chr12	70391497	70391524	chr12:70391497-70391524	0	GGTCTTGCTATGTTGCCCTGGCTAGTCT	1	3	8	CCD1	1.0	.
chr12	70397331	70397363	chr12:70397331-70397363	0	GAGCAAGTCCTTGACTCTTGAAAAAAAATTCTT	2	2	13	AA1	-	.
chr12	70397622	70397654	chr12:70397622-70397654	0	GTGAAAGTTTTTGACCTTTTCAGAAGCATGTCA	1	3	13	ACD1	1.0	.
chr12	70399627	70399651	chr12:70399627-70399651	0	GAACTACTTTGTCAGAGGCATGGCT	1	2	5	AD2	1.0	dELS,CTCF-bound
chr12	70401922	70401943	chr12:70401922-70401943	0	AAGCAAGTCATGAAGCCAGCCG	1	3	2	BCC2	-	.
chr12	70402916	70402946	chr12:70402916-70402946	0	AAACTTTTCCCATCTTCCCACAGGCAACCTC	1	2	11	AA2	-	.
chr12	70408509	70408533	chr12:70408509-70408533	0	GGTTAAGTCCTGTTGAGGCAAGCTG	1	3	5	ACD1	-	.
chr12	70408984	70409010	chr12:70408984-70409010	0	TGGCTTCTCCTTGAAGAGGGCTTGTCC	1	2	7	AC1	-	.
chr12	70409287	70409307	chr12:70409287-70409307	0	TGGCTTGTTGAAGGCATCCTC	2	3	1	ACC1	-	.
chr12	70412887	70412908	chr12:70412887-70412908	0	AGACTGGTTCTAAGGCTATTTT	1	2	2	AB2	1.0	.
chr12	70416018	70416037	chr12:70416018-70416037	0	AAACATCTCTAAACTTTTTT	1	2	0	AA2	1.0	dELS
chr12	70419055	70419074	chr12:70419055-70419074	0	TATCCAGCCCGGGCTTGCTT	2	3	0	BCD1	-	.
chr12	70419105	70419129	chr12:70419105-70419129	0	AGACATGCTATATCACAGCAAGCAC	1	3	5	CCD1	1.0	.
chr12	70422347	70422368	chr12:70422347-70422368	0	GAACAAGGCTGTCAGCTAGTTT	1	2	2	CD	-	.
chr12	70423272	70423297	chr12:70423272-70423297	0	AGGCAAGCTTGATGGGCAGCAACTCT	1	2	6	AC1	-	.
chr12	70424017	70424043	chr12:70424017-70424043	0	AGAAGTGTTTAGACTCAGGGCTTGTCT	1	2	7	AB4	-	.
chr12	70424482	70424508	chr12:70424482-70424508	0	GGGCATGCCTGTAATCCCAGCAATTTG	1	3	7	ACC1	-	.
chr12	70430091	70430120	chr12:70430091-70430120	0	GGTCTAGTTCAGATTTGTTGGAGAATGCTC	1	2	10	AD2	-	.
chr12	70433562	70433591	chr12:70433562-70433591	0	GGACGTGTCTCTAACTAGATGGACATGTGC	2	2	10	BD3	-	.
chr12	70435876	70435897	chr12:70435876-70435897	0	GAGGTAGCCCATGAAATTGTCC	1	2	2	AA2	1.0	.
chr12	70441559	70441578	chr12:70441559-70441578	0	AGGCTAGTTTGAAAATGTAC	3	2	0	AD1	-	.
chr12	70442159	70442178	chr12:70442159-70442178	0	AAACATATTCAAGCTTGCAC	3	2	0	AD2	-	.
chr12	70443391	70443420	chr12:70443391-70443420	0	AAACAAGTTTTAAATAATCAAAACTCTTCC	1	2	10	AB4	-	pELS
chr12	70443585	70443604	chr12:70443585-70443604	0	AGACTTGCTACAGCTTTCCT	3	3	0	ACC1	-	pELS
chr12	70444639	70444659	chr12:70444639-70444659	0	GGGCAAGTTTGGAACTTCCTA	1	2	1	AC3	-	.
chr12	70445356	70445385	chr12:70445356-70445385	0	GAGCTTGTTCAACAATGGCCTGACCAGTTG	1	3	10	BCC2	-	.
chr12	70445711	70445740	chr12:70445711-70445740	0	GAGAATGCCCTTGGCAATCAGGACAAGTTT	2	1	10	A1	-	.
chr12	70446586	70446605	chr12:70446586-70446605	0	CAACTTGCCCAAGCATCCTT	3	2	0	AC2	-	.
chr12	70446679	70446708	chr12:70446679-70446708	0	AGGCTTGCTCCACAGTGTTAAGGTCTGCCT	1	2	10	AB1	1.0	.
chr12	70446790	70446815	chr12:70446790-70446815	0	AGGAATGCCTAAATAGGGACATATCC	1	2	6	AA2	1.0	.
chr12	70448011	70448035	chr12:70448011-70448035	0	AGAATAGTCTGAGCAAGGCGAGTTC	1	2	5	AB2	-	.
chr12	70451212	70451239	chr12:70451212-70451239	0	GGACTTGCTTTGTCTCACAAGAAACTTT	1	2	8	AA1	1.0	.
chr12	70452490	70452519	chr12:70452490-70452519	0	AGATTAGCTCCAAAATTAGGAAAAAAGTTT	1	2	10	AA2	-	.
chr12	70456781	70456806	chr12:70456781-70456806	0	AAGGTAGTTTAGGAAGAGGGATGCCT	1	2	6	AA2	-	.
chr12	70459910	70459940	chr12:70459910-70459940	0	AAAAAAGTCTATGGGACTATTGAGATAGTTT	1	2	11	AA2	3.0	dELS
chr12	70463510	70463530	chr12:70463510-70463530	0	AAACAAGCCCCAAAAGTGTCC	1	2	1	AB1	-	.
chr12	70463693	70463714	chr12:70463693-70463714	0	AAACAAGACCCCAAGAATGTTT	1	2	2	AD2	-	.
chr12	70463732	70463761	chr12:70463732-70463761	0	GTGCTTCCCTCATGTCAGTTGGGCTTGTTC	1	2	10	AD1	1.0	.
chr12	70465588	70465614	chr12:70465588-70465614	0	AAACATCTTTAATAAAAAGGCATTTCT	1	2	7	AA2	2.0	.
chr12	70465661	70465685	chr12:70465661-70465685	0	AACTAAGTTTTCTATAAACTAGCTT	1	2	5	AD4	1.0	.
chr12	70466091	70466115	chr12:70466091-70466115	0	GAGCATCGCCATCTTGGACAAGCCC	2	2	5	AD1	2.0	.
chr12	70470324	70470351	chr12:70470324-70470351	0	TGACATGTTTAGGTACATGGGATTGCCA	1	3	8	ACC2	2.0	.
chr12	70471070	70471099	chr12:70471070-70471099	0	GGGTATGTTTCCCTTTAAGGGGTCAAGCTT	1	2	10	AD2	-	.
chr12	70475003	70475035	chr12:70475003-70475035	0	AAACAAATTTACAAGAAAAAAACAAACAACCCC	1	2	13	AA2	-	.
chr12	70476334	70476354	chr12:70476334-70476354	0	GGACTTCTTTTAAAAATGCCT	1	2	1	AA2	-	.
chr12	70478617	70478646	chr12:70478617-70478646	0	AGGCATGCTCCTTCAACTCCTAGTTTGTTA	1	3	10	ACC2	1.0	.
chr12	70484288	70484309	chr12:70484288-70484309	0	AAGCATGCTTTTAAACTTGCAG	2	2	2	CD	1.0	.
chr12	70486880	70486901	chr12:70486880-70486901	0	GGGCAAGTCCCATGGCATTTCC	1	2	2	AC1	-	.
chr12	70487711	70487739	chr12:70487711-70487739	0	GGCCAAGCTCTGGCAAAAAGAGAATGCTT	1	2	9	AD2	1.0	dELS,CTCF-bound
chr12	70496157	70496185	chr12:70496157-70496185	0	GAACATGCTCCTTTAGCTCAGAGGAGTTT	2	2	9	AB1	-	.
chr12	70497056	70497083	chr12:70497056-70497083	0	CACCAAGTTTGAGTGTCCCGGCTTGCCT	1	3	8	CCD1	3.0	.
chr12	70497267	70497297	chr12:70497267-70497297	0	CAGCTAGCTTGGTGTCTGCCCAAACAACTGC	1	3	11	ACD2	1.0	.
chr12	70500181	70500211	chr12:70500181-70500211	0	AGGCATGAGCCACCACACCGAAAGCATGTTT	1	2	11	DD1	-	.
chr12	70500467	70500490	chr12:70500467-70500490	0	CAGCTTCTTTACTGCAACTTGTTT	1	3	4	ACC2	-	.
chr12	70505687	70505713	chr12:70505687-70505713	0	GTGCATGCCTGTAATCCCAGCTAGTCA	1	3	7	CCD1	1.0	.
chr12	70506111	70506139	chr12:70506111-70506139	0	AAATTAGCCTGGCATGGCAGTGCATGCCT	1	2	9	AD2	-	.
chr12	70506719	70506751	chr12:70506719-70506751	0	AGAGTAGTTTAATATTGTTAATGAAAATAGTTT	1	2	13	AA2	-	.
chr12	70508162	70508191	chr12:70508162-70508191	0	GAACTTGTTTTTCTCTTAAAGAACAATTAT	1	2	10	AD4	-	.
chr12	70509670	70509689	chr12:70509670-70509689	0	AAAATAGCTCAGATAAGTCT	1	2	0	AA2	-	dELS
chr12	70510153	70510174	chr12:70510153-70510174	0	TGACATGTCCTAGGGCAAAATT	1	3	2	ACD2	1.0	.
chr12	70513584	70513613	chr12:70513584-70513613	0	TGGCAAGCCCTAAGATACAGAAACTTCTTG	1	3	10	ACC1	2.0	.
chr12	70514229	70514256	chr12:70514229-70514256	0	CAACAAATCCTAGAAAAAAAGCAAGCTT	1	2	8	AC1	-	.
chr12	70517540	70517561	chr12:70517540-70517561	0	AGGTAGGCTTGAGGGCTTGCTC	1	2	2	AB1	1.0	.
chr12	70520893	70520921	chr12:70520893-70520921	7	CAACTAGTTCAGACACAAGCATCTAGTTC	1	3	9	CCD2	2.0	.
chr12	70520993	70521012	chr12:70520993-70521012	8	TAGCAAGTTAGGACATGTCT	5	2	0	CC	1.0	.
chr12	70521120	70521142	chr12:70521120-70521142	6	AAACATGGCCTGAAGGATTGTCT	1	2	3	AD2	-	.
chr12	70521192	70521217	chr12:70521192-70521217	0	GAATTAGTTTTATGTAGAACAAGTCA	1	2	6	AC2	-	.
chr12	70521423	70521446	chr12:70521423-70521446	0	AAGCAAGTTTTTAAAAACAAATCA	1	2	4	AC3	-	.
chr12	70521781	70521800	chr12:70521781-70521800	0	CAGCTTGTTACAGCTAGTTA	2	4	0	CCCC	-	.
chr12	70521930	70521961	chr12:70521930-70521961	0	AAGGAACCTCCAAGATCCCTCAGAACTTGCTC	1	2	12	AA1	1.0	.
chr12	70522317	70522341	chr12:70522317-70522341	0	GAACAAGCCATTATGAAGCGAGTCC	1	2	5	BC2	1.0	.
chr12	70523361	70523392	chr12:70523361-70523392	0	AGGCTTGTCAAACTTTTAGCTACAAAAAGCTT	1	3	12	ACC2	-	.
chr12	70524606	70524630	chr12:70524606-70524630	0	AAACATGTCAGAGGAGGGCCTGTTC	1	2	5	BC2	-	.
chr12	70526397	70526424	chr12:70526397-70526424	0	GATCTTGCTCTGTTGCCCAGGCTGGTCT	1	2	8	BD3	-	.
chr12	70526888	70526915	chr12:70526888-70526915	0	AAACAAGTTAATATCTATTAATTTGCCT	1	3	8	ACC2	-	.
chr12	70528513	70528545	chr12:70528513-70528545	0	GGGCTAGCTCCAAGGGAAGGAAAGGACTTCGTG	1	3	13	ACD2	1.0	.
chr12	70531631	70531650	chr12:70531631-70531650	0	TAACATGTTCAAAAATGCCC	3	2	0	AC2	-	.
chr12	70531865	70531889	chr12:70531865-70531889	0	AGATTTGTTTTAAAATAACAAGTCT	1	2	5	AC2	-	.
chr12	70537688	70537714	chr12:70537688-70537714	0	AGATTTGTTTGACCCGAAAGCTTTTTC	1	2	7	AA2	1.0	.
chr12	70541290	70541322	chr12:70541290-70541322	0	AAAAATGCCATTTCATTTATATAAAACATGTTA	1	3	13	ACC1	1.0	.
chr12	70543918	70543944	chr12:70543918-70543944	0	GGACAAGTTATCCCATGTAAAATGCTT	1	3	7	ACC2	-	.
chr12	70544001	70544031	chr12:70544001-70544031	0	AGGCTTTCCCTCTAACACACTAGAGAAGTCT	1	2	11	AA2	-	.
chr12	70547706	70547725	chr12:70547706-70547725	0	CATGTTGCCCAGGCTAGTCT	2	3	0	ACD1	1.0	.
chr12	70547811	70547830	chr12:70547811-70547830	0	GGACTTTTTCAAACATGTTT	3	1	0	A2	-	.
chr12	70551092	70551114	chr12:70551092-70551114	0	TACCATGTTGGCCAGGCTAGTCT	1	3	3	CCD1	-	.
chr12	70551270	70551298	chr12:70551270-70551298	0	AATCTTGTTTCCTTTAGGTAGGCTTGTAT	1	2	9	DD3	-	.
chr12	70554635	70554659	chr12:70554635-70554659	0	AAGAATGTTTTTCATGAACATCTTT	1	2	5	AA2	1.0	.
chr12	70556347	70556366	chr12:70556347-70556366	0	GGACAGGTGTGGACAAGTCT	2	2	0	BD1	-	dELS
chr12	70557414	70557439	chr12:70557414-70557439	0	AAACAAGTTCCACCATAATCATTCCT	2	2	6	AD1	-	.
chr12	70560441	70560462	chr12:70560441-70560462	0	AGAGATGCTCAATGACTTGCCC	1	2	2	AC2	2.0	.
chr12	70560484	70560515	chr12:70560484-70560515	0	GGACATATTTCTTTTGGACCAAAGCCTTGTCC	1	2	12	AD2	2.0	.
chr12	70562273	70562299	chr12:70562273-70562299	0	GAACTCGTCCCCCCCCAAAACATTTTT	1	2	7	AB2	3.0	.
chr12	70562658	70562678	chr12:70562658-70562678	0	AAACTAGCCACAAATTAGTTA	1	3	1	ACC2	1.0	.
chr12	70562923	70562947	chr12:70562923-70562947	0	TAGCAAGTTCTGGAAAGAGAAGCTC	1	2	5	AC2	-	.
chr12	70565613	70565644	chr12:70565613-70565644	0	CAGTCAGCTCTTTAAGGACGAGAAGCATGCCT	1	3	12	ABC1	1.0	.
chr12	70569303	70569322	chr12:70569303-70569322	0	TATGTTGCCCAGGCTAGTCT	2	3	0	ACD1	1.0	.
chr12	70569780	70569800	chr12:70569780-70569800	0	AGACGTGCTTGGGAATAGTCT	1	2	1	AB2	1.0	.
chr12	70570154	70570186	chr12:70570154-70570186	0	AGGAATGCTAATTATATAGCGAGGGGCTAGTTA	1	3	13	ACC1	-	.
chr12	70571939	70571969	chr12:70571939-70571969	0	GGGAATGCTTTTAGTTTGAATGAAGTTGTTT	1	2	11	AA2	-	.
chr12	70578109	70578140	chr12:70578109-70578140	0	AAATTTGTTTTTGCTTTAGGATGAGCATTTTC	1	2	12	AA2	-	.
chr12	70580380	70580407	chr12:70580380-70580407	0	AAAGATGCTTTCTTTGGGAGGTTTGTTT	1	2	8	AA2	-	.
chr12	70580898	70580922	chr12:70580898-70580922	0	TGGCTAGCTTTTGTGAAACTTAGCT	1	3	5	ACD2	2.0	.
chr12	70582548	70582575	chr12:70582548-70582575	0	AGGCAATTTCATGGAGAAAAGATAGTCT	1	2	8	AA2	-	.
chr12	70589490	70589519	chr12:70589490-70589519	0	GGGCAAGTTATAACCTCTTTGAGCCTGTTT	1	2	10	BC2	1.0	.
chr12	70594264	70594287	chr12:70594264-70594287	0	CAAAATGTTGCCAAGGGCTAGCCT	1	3	4	ACC1	-	.
chr12	70594399	70594422	chr12:70594399-70594422	0	AAACTTGACTTATTAAACATTCCC	1	2	4	AD2	-	.
chr12	70594459	70594482	chr12:70594459-70594482	0	GAACTTACCTGTCCTGACTAGTTT	1	2	4	AC2	-	.
chr12	70595616	70595643	chr12:70595616-70595643	0	AGACTTGTTTCAAACATAGGAATAGTTA	1	2	8	AC1	-	.
chr12	70596573	70596602	chr12:70596573-70596602	0	AAACTTTTTTTGTTGTTGTTAAGGTAGCTC	1	2	10	AA2	1.0	.
chr12	70598490	70598511	chr12:70598490-70598511	0	GGGCAAGCTATTTAACCTGTCT	1	3	2	BCC2	2.0	.
chr12	70605047	70605074	chr12:70605047-70605074	0	TAAAATGTTTTTTATTAAAGACAAGTTA	1	3	8	ACC1	-	.
chr12	70608284	70608304	chr12:70608284-70608304	0	GAGCATGTCTGAGGGTAGCTC	1	1	1	A2	2.0	.
chr12	70608431	70608451	chr12:70608431-70608451	0	AGGCAAACTCTGAACATATCC	1	2	1	AA2	1.0	.
chr12	70609391	70609411	chr12:70609391-70609411	1	GGACATGTCCACAGCAAGCTC	3	1	1	C2	1.0	pELS,CTCF-bound
chr12	70611618	70611639	chr12:70611618-70611639	0	AAACATGCTTTTAAAAATACCT	2	2	2	AA1	1.0	.
chr12	70613824	70613847	chr12:70613824-70613847	0	AAACAAGTCCTTCTAAACATGGTC	2	1	4	D1	-	.
chr12	70614113	70614139	chr12:70614113-70614139	0	GAACTTGCTAGAAATGTAAACTTACCA	1	3	7	ACC1	1.0	.
chr12	70616143	70616162	chr12:70616143-70616162	0	CATGTTGCCCAGGCTAGTCT	2	3	0	ACD1	2.0	.
chr12	70616663	70616682	chr12:70616663-70616682	0	CAGCATGTCCTGGCTTCTCT	4	3	0	ACC1	1.0	.
chr12	70618671	70618703	chr12:70618671-70618703	0	AAGTATTTCCTGACTCATACCATAGACAAGTTT	2	2	13	AA1	-	.
chr12	70619459	70619484	chr12:70619459-70619484	0	AATCTAGCCTGGTTTGAGAGTTGCTT	1	2	6	AD2	1.0	.
chr12	70622304	70622327	chr12:70622304-70622327	0	TGGCATTTTTAGCAAAGCAAGTCT	1	2	4	AC1	-	.
chr12	70623461	70623483	chr12:70623461-70623483	0	GAGCCAGCCTTTTTAACAAGCTC	1	2	3	BC2	-	.
chr12	70624541	70624568	chr12:70624541-70624568	0	AAACAATCTTAATTCTGCAGTCTTGCTT	1	2	8	AD2	1.0	.
chr12	70625066	70625089	chr12:70625066-70625089	0	AAGCATCCCATACCAAGCAAGTTC	1	2	4	AC1	2.0	.
chr12	70625370	70625392	chr12:70625370-70625392	0	AAACCTGCTATTATAACAAGTTT	1	3	3	BCC1	1.0	.
chr12	70626529	70626548	chr12:70626529-70626548	0	GAACATGTACAGACATTTTT	3	2	0	AD2	3.0	.
chr12	70628335	70628361	chr12:70628335-70628361	0	TAACAATTTTAGACAATTGACTAGCTT	1	3	7	ACC2	2.0	.
chr12	70630024	70630054	chr12:70630024-70630054	0	GAGCTTGTACCATTCCTTCTGAAACTTTTCC	1	2	11	AD2	-	.
chr12	70631719	70631751	chr12:70631719-70631751	0	AAACAAATTTACAAGAAAAAAACAAACAACCCC	1	2	13	AA2	1.0	.
chr12	70634637	70634658	chr12:70634637-70634658	0	AGGCAAGCCATGGGGCAAGTCT	2	1	2	C2	1.0	.
chr12	70635644	70635668	chr12:70635644-70635668	0	GGATTTGCTCTGAAAGGAATAGCTC	1	2	5	AA2	1.0	.
chr12	70635800	70635825	chr12:70635800-70635825	0	AGGCATTTTCCACCTCAAGGAAGCCT	1	2	6	AA2	-	.
chr12	70639166	70639198	chr12:70639166-70639198	0	TGACAAGTCTTCAATGACTCACTGGACAGTCTC	1	3	13	ABC2	-	pELS
chr12	70651114	70651134	chr12:70651114-70651134	0	AGACAAGCCATGAGCTTATCT	1	2	1	AC2	3.0	.
chr12	70651846	70651870	chr12:70651846-70651870	0	AAGCTACTTGACTTTGGACAAGTTA	1	3	5	ACC2	3.0	.
chr12	70658617	70658640	chr12:70658617-70658640	0	CAGCTTGTCTTGAAGAGAAAGTTA	1	3	4	ACC2	2.0	.
chr12	70659537	70659567	chr12:70659537-70659567	0	GAGCTGGTTTTATAGGGGAAGTGACTAGTTC	1	2	11	BC2	-	dELS
chr12	70661469	70661492	chr12:70661469-70661492	0	TGACAAGTTATTATAAACATGTTA	1	3	4	CCC	1.0	.
chr12	70661694	70661717	chr12:70661694-70661717	0	GAACATGTGTTGAAAAATAAGTTT	1	2	4	AD2	-	dELS
chr12	70661758	70661781	chr12:70661758-70661781	0	GAACATGTGTTGAAAAACAGGTTT	1	2	4	BD2	-	.
chr12	70664578	70664605	chr12:70664578-70664605	0	AGAAAAGCTGCAAAGCAGGAGCTTGCCG	1	3	8	ACC1	2.0	dELS,CTCF-bound
chr12	70664770	70664793	chr12:70664770-70664793	0	TGACTTGTTCATTCAAACAACCCT	1	2	4	AC2	1.0	.
chr12	70671999	70672024	chr12:70671999-70672024	0	AGACTAGTCCAGTTCCAGGCACCCCA	1	3	6	ABC2	-	.
chr12	70674385	70674408	chr12:70674385-70674408	0	AAACTTCCTTCTATGAGCATTTTT	1	2	4	AA2	-	.
chr12	70674623	70674642	chr12:70674623-70674642	0	AAATTTGCCAAGACTTGCTA	3	3	0	ACC1	1.0	.
chr12	70677286	70677313	chr12:70677286-70677313	0	AAATTTGTCTATTAGTTCTAACAAGTTT	1	2	8	AC2	1.0	.
chr12	70677541	70677565	chr12:70677541-70677565	0	GGGCTTGTCATATATGGACTTTTTA	1	3	5	ACC1	1.0	.
chr12	70679315	70679334	chr12:70679315-70679334	0	AAATTTGTTAAGGCTTGTCT	2	2	0	AC1	-	.
chr12	70680534	70680562	chr12:70680534-70680562	0	TGGCTAGTTTGCTGGCTCAGGACAGGTCA	1	3	9	BCC1	2.0	.
chr12	70680766	70680792	chr12:70680766-70680792	0	TGACATGCCCAGCTGGTGAGCTTACTG	1	3	7	ACC1	-	.
chr12	70680881	70680913	chr12:70680881-70680913	0	GGGCTGGTCCACTGGTTTGGGTGGGACTCGCTT	1	2	13	BB2	-	.
chr12	70680955	70680974	chr12:70680955-70680974	0	AGGCCAGTTTGGACTTGGTT	2	2	0	BD3	3.0	.
chr12	70681103	70681125	chr12:70681103-70681125	0	GAACACCTCCTAGGAGCTTGTTC	1	2	3	AB1	-	.
chr12	70683933	70683954	chr12:70683933-70683954	0	TGACTTGTCTGAAAGAAAGTTG	1	3	2	ACC2	-	.
chr12	70687889	70687914	chr12:70687889-70687914	0	AAATAAGTCCAATCTCAGTCTTGTCC	1	2	6	AD2	1.0	.
chr12	70689735	70689756	chr12:70689735-70689756	0	AAGCTTCTTGCCAAGCATGCTC	1	2	2	AC1	1.0	CTCF-only,CTCF-bound
chr12	70692600	70692629	chr12:70692600-70692629	0	AATCTAGCCCCATGGACCTAGGGCAATCTC	1	2	10	AD3	-	.
chr12	70698504	70698532	chr12:70698504-70698532	0	AAACATATCAGCTGCATCCGGACAAGCTG	1	3	9	ACC2	-	.
chr12	70699392	70699420	chr12:70699392-70699420	0	GGACTATACTATGAATTTGAGGCTTGTTC	1	2	9	AD1	-	.
chr12	70700030	70700058	chr12:70700030-70700058	0	TGGCTAGCTGTGTGACCACTGACTTGTTC	1	3	9	CCC	-	.
chr12	70701378	70701401	chr12:70701378-70701401	0	AAACTTGTCTTTCTGTACATGCAC	1	2	4	DD1	-	.
chr12	70703284	70703307	chr12:70703284-70703307	0	GGGTATGTTTCTGAAAACTTTTTC	1	2	4	AA2	-	.
chr12	70705183	70705207	chr12:70705183-70705207	0	AAACAACTTTGGGTCAAAATTGTTC	1	2	5	AA2	-	.
chr12	70712736	70712760	chr12:70712736-70712760	0	AAAAATGTTCTAAATTAGCATGCTT	1	2	5	AC2	1.0	.
chr12	70712782	70712803	chr12:70712782-70712803	0	AAAAATGCCCAGAAGCAATTCC	1	2	2	AA2	1.0	.
chr12	70713656	70713679	chr12:70713656-70713679	0	GAGCATGTTTTCTTTGGCTTACTG	1	3	4	ACC1	-	.
chr12	70716813	70716839	chr12:70716813-70716839	0	ACTCTAGCCTGGGGACAGAACAAGTCC	1	2	7	DD4	-	.
chr12	70717646	70717675	chr12:70717646-70717675	0	GGACAAAATTGTTAAATACAGAACATGTCC	2	2	10	AD1	-	.
chr12	70718824	70718853	chr12:70718824-70718853	0	AAACATATTTATACCATTTTGCACATGCTT	1	2	10	AD2	-	.
chr12	70718878	70718900	chr12:70718878-70718900	0	AGATAAGTCCTTTGGACTTTTTT	1	2	3	AA2	-	.
chr12	70720693	70720713	chr12:70720693-70720713	0	AGGCTGGTCTTGAACTGGTCT	1	2	1	BB2	1.0	.
chr12	70723336	70723367	chr12:70723336-70723367	0	GGGCTTTTTTTTTTCCCCTTTTAAGCTATTTT	1	2	12	AA2	1.0	.
chr12	70723897	70723926	chr12:70723897-70723926	0	AGGCATGTCTATAAATTAAGGAGCATGGCA	1	2	10	CD	1.0	.
chr12	70725315	70725337	chr12:70725315-70725337	0	AAACTATTCTCAGGAGAATGCCC	1	2	3	AA2	-	.
chr12	70727832	70727856	chr12:70727832-70727856	0	GAACATGTTTAGCCCGAGCAGACTG	1	3	5	ABC2	1.0	.
chr12	70729861	70729881	chr12:70729861-70729881	0	AACCATGTTCAAGCCATGTTT	2	2	1	DD2	-	.
chr12	70732905	70732929	chr12:70732905-70732929	0	TAACTTGATGTCCAAGAACTTGTTC	1	3	5	CCD2	-	.
chr12	70735373	70735403	chr12:70735373-70735403	0	AGGCATGTCTTACATGGCAGCAGGCAAGAGA	1	3	11	CDD3	1.0	.
chr12	70737313	70737335	chr12:70737313-70737335	0	AAGCTTCCCCTGAGAGCATCTTC	1	2	3	AA2	1.0	.
chr12	70741888	70741908	chr12:70741888-70741908	0	GATCATGCCTTAGATATGCCC	1	2	1	AD2	-	.
chr12	70742412	70742432	chr12:70742412-70742432	0	GGACAGGTTCTAGGCAAGTAT	1	2	1	BD2	2.0	.
chr12	70743894	70743918	chr12:70743894-70743918	0	AGACAATTTTATTCTGACCTTGCTT	1	2	5	AD2	1.0	.
chr12	70745604	70745632	chr12:70745604-70745632	0	AGACAAGCTTAGCAGAATCAGACATACCT	2	1	9	A1	-	dELS
chr12	70748475	70748504	chr12:70748475-70748504	0	CATTTTGCCTTCATCTCCAAGAGCTTGTTT	1	3	10	ACD1	-	.
chr12	70750574	70750595	chr12:70750574-70750595	0	TGACATGTCCCTAAACATGAAC	2	3	2	CDD3	-	.
chr12	70750939	70750958	chr12:70750939-70750958	0	TGTGTTGCTTAGGCTAGTTT	2	3	0	ACD1	-	.
chr12	70751135	70751165	chr12:70751135-70751165	0	GAACACGCTCATCCTCATTCTGAACGTGTCC	1	2	11	BB2	3.0	.
chr12	70753584	70753607	chr12:70753584-70753607	0	AAACATGCTTTTAAAGGCTACACA	1	3	4	ACD2	-	.
chr12	70753783	70753805	chr12:70753783-70753805	0	AATCTTGTCTCAAAGACATATCT	1	2	3	AD3	2.0	.
chr12	70756172	70756202	chr12:70756172-70756202	0	CAACATGTTCCTTTCTGCTTAAGACAAACCT	1	2	11	AC2	1.0	.
chr12	70758341	70758362	chr12:70758341-70758362	0	GAGGATGCCCAGGTACTTGCTT	1	2	2	AD2	1.0	dELS
chr12	70758365	70758396	chr12:70758365-70758396	0	AAGCCAGCTCTTTTTGTATAGGGAGCTTCTTT	1	2	12	AB3	2.0	dELS
chr12	70762563	70762583	chr12:70762563-70762583	0	AAACATGTTTATAACAATTTA	2	3	1	ACC1	-	.
chr12	70763479	70763499	chr12:70763479-70763499	0	AAACTTTTTAACAGCTTGTTT	1	3	1	ACC2	1.0	.
chr12	70764737	70764761	chr12:70764737-70764761	0	AAGCAAGGTTATGTTCAGCTTGTTT	1	2	5	CD	1.0	.
chr12	70772353	70772372	chr12:70772353-70772372	0	GAACTTCCCTCAGCTTGCTT	2	2	0	AC2	-	.
chr12	70773677	70773700	chr12:70773677-70773700	0	CAGCATGTCACAGAAAGCAATTCC	1	3	4	ACC1	-	.
chr12	70775717	70775745	chr12:70775717-70775745	0	AAGCTTCCTTTTGGACCAAAAGCTTGCTA	1	2	9	AC2	-	.
chr12	70776594	70776623	chr12:70776594-70776623	0	AGGCATCCCTAAGGTTTATTAAACATGCCA	1	2	10	AC2	1.0	.
chr12	70783688	70783719	chr12:70783688-70783719	0	AGACCTGCCCTTTTCTGCCCAGGAGCCTGTCT	1	2	12	BB2	-	.
chr12	70784740	70784761	chr12:70784740-70784761	0	TGAATAGTTTAGTGACTTGCTT	1	3	2	ACC1	3.0	.
chr12	70789296	70789327	chr12:70789296-70789327	0	AAGCTAGTTTCATAATAAACATAAATTTCTTT	1	2	12	AA1	1.0	.
chr12	70791912	70791938	chr12:70791912-70791938	0	TGGCTATTTTTGAGAAACGACTTGCTT	1	3	7	ACC2	2.0	.
chr12	70792784	70792803	chr12:70792784-70792803	4	GAACTTGTTGTAACATGTCT	5	2	0	CC	1.0	.
chr12	70793249	70793276	chr12:70793249-70793276	0	CAACATGCTGGGAATCAGAATCATGCTC	1	3	8	CCD2	-	.
chr12	70794391	70794422	chr12:70794391-70794422	0	GAATTTGTCCTAAGTGACATGAGGGCTAGGTC	1	2	12	AD3	-	dELS
chr12	70795323	70795349	chr12:70795323-70795349	0	AAGCAAGTTCAAGTAAATAGGATGTTG	1	3	7	ACC2	2.0	.
chr12	70806222	70806241	chr12:70806222-70806241	0	AAGCAACCTTGAACTGGCTC	1	2	0	AB2	1.0	.
chr12	70808421	70808444	chr12:70808421-70808444	0	AAAATTGCTAATAAAAACTTGCTG	1	3	4	ACC1	-	.
chr12	70814308	70814329	chr12:70814308-70814329	0	GGGCTTGCCCTTAAGATTGTGT	1	2	2	AD1	-	.
chr12	70814438	70814469	chr12:70814438-70814469	0	AGACAAGCATCTAAAGGGAAGTTGGCTTGCTA	1	3	12	CCD2	-	.
chr12	70815325	70815346	chr12:70815325-70815346	0	CAGTTAGTTGTGGGACAAGCTT	1	3	2	ACC1	1.0	.
chr12	70816399	70816426	chr12:70816399-70816426	0	AAAATAGTTCAGCCTTGAAGATAAGTCC	1	2	8	AA2	1.0	dELS,CTCF-bound
chr12	70821169	70821199	chr12:70821169-70821199	0	AATATTGCCCATATAAATGCAAAACATGTTG	1	3	11	ACD1	-	.
chr12	70821592	70821616	chr12:70821592-70821616	0	AGGCTAGTGCAGCTGGAGCTTACTC	1	2	5	AD2	-	.
chr12	70826895	70826924	chr12:70826895-70826924	0	TGGCCTGCTTTCTGTCCTGTGAACATGCCA	1	3	10	BCC1	-	.
chr12	70829110	70829140	chr12:70829110-70829140	0	AGGTAAGCTCCATGTGGGCAGTAACTTGTCT	1	2	11	AC2	-	.
chr12	70829739	70829763	chr12:70829739-70829763	0	GGTCTTGCCTTTTGCAGTCATGTCT	1	2	5	DD2	-	.
chr12	70831678	70831704	chr12:70831678-70831704	0	TGGCAAGCTATCATTTCAGGCCTGCCT	1	3	7	BCC2	-	dELS,CTCF-bound
chr12	70831732	70831758	chr12:70831732-70831758	0	AAGCTTTCTCATTTCCTAAGAAAGCCT	1	2	7	AA2	1.0	dELS,CTCF-bound
chr12	70831838	70831866	chr12:70831838-70831866	0	CAGAAAGTCTGCCAACATAGAGCTTGCCG	1	3	9	ACC1	-	.
chr12	70835963	70835988	chr12:70835963-70835988	0	TAACAAGCTCTCCCTCATACTTGTCC	1	2	6	CD	1.0	.
chr12	70837519	70837550	chr12:70837519-70837550	0	AAGCAGCTCTCGGAACTCAGGGAAACATGTTT	2	2	12	AB1	-	.
chr12	70842994	70843014	chr12:70842994-70843014	0	AAGCTTGTTCTAATCAAGTTT	1	1	1	D2	1.0	.
chr12	70843549	70843568	chr12:70843549-70843568	0	GAGCTTGCCGAGGCCTGCTG	2	3	0	BCC2	1.0	.
chr12	70846236	70846268	chr12:70846236-70846268	0	AAAAAAGCTTTAGGTTCATTCAAAGACTAGATT	1	2	13	AD3	-	.
chr12	70846599	70846628	chr12:70846599-70846628	0	GGGCAGATCCCTCATGAATGGGACTAGTCC	1	2	10	AB1	-	.
chr12	70852428	70852456	chr12:70852428-70852456	0	GACCTAGTTTCTGCAGTGGTAGCATGCTG	1	3	9	CCD1	-	.
chr12	70855614	70855635	chr12:70855614-70855635	0	GAGCAAGCTTCCTAGCTTCTTA	1	3	2	ACC1	-	.
chr12	70855913	70855934	chr12:70855913-70855934	0	AGACAATCTTCTGAAGTTGCTC	1	2	2	AA2	-	.
chr12	70856393	70856416	chr12:70856393-70856416	0	GGGCAAGTCAGAATGAGCATGGTG	1	3	4	CCD1	-	.
chr12	70863010	70863042	chr12:70863010-70863042	0	GGACTAGTGTCAAGGCTGTAGTAGAATATGTCT	1	2	13	AD2	1.0	.
chr12	70864285	70864307	chr12:70864285-70864307	0	AAGCTTATTTCTTGGGAATGCTC	1	2	3	AA2	-	.
chr12	70868327	70868359	chr12:70868327-70868359	0	AAACAAATTTACAAGAAAAAAAAAAACAACCCC	1	2	13	AA2	1.0	.
chr12	70870912	70870938	chr12:70870912-70870938	0	AGACTTGTTCTTGAATAAAACAGGCAA	1	3	7	BCD2	-	.
chr12	70873082	70873105	chr12:70873082-70873105	0	GAGCTTCCTGTCTCAAACAAGCCA	1	3	4	ACC2	-	.
chr12	70874440	70874466	chr12:70874440-70874466	0	GGGCAAGTTATTTTTGGTAACTTCTTT	1	3	7	ACC1	-	.
chr12	70875691	70875717	chr12:70875691-70875717	0	AAAAATGTTTGAACACAAAACAATTTT	1	2	7	AA2	-	.
chr12	70876289	70876318	chr12:70876289-70876318	0	AGACATGTTCCTCTTTCTCCAAAGATTTCT	2	2	10	AA1	-	.
chr12	70878390	70878422	chr12:70878390-70878422	0	AAACAAATTTACAAGAAAAAAACAAACAACCCC	1	2	13	AA2	2.0	.
chr12	70882512	70882543	chr12:70882512-70882543	0	AGGCCAGTCCGGCAAGACGCAAGAGTTTGCCT	1	2	12	AB2	2.0	.
chr12	70885142	70885167	chr12:70885142-70885167	0	AAAGTAGCTTTCCCTGAGATAAGCTC	1	2	6	AA2	-	.
chr12	70888112	70888132	chr12:70888112-70888132	0	TGACTAGTTAGCAGCATGTTC	2	3	1	CCC	-	.
chr12	70888171	70888202	chr12:70888171-70888202	0	ATAATAGTTTTGTTGTTGCCACAGGCTTGCTG	1	3	12	ACD1	-	.
chr12	70888720	70888744	chr12:70888720-70888744	0	AATCATGCTTTCTTTGAGTTTGCCC	1	2	5	AD2	1.0	.
chr12	70888750	70888779	chr12:70888750-70888779	0	GAGCAAGTCACTTAGCTCAAGAATAAGCCT	1	2	10	AC2	1.0	.
chr12	70891486	70891513	chr12:70891486-70891513	0	AAACTTGTTCAAGTATTTCAGGATGCCA	1	3	8	ACC2	-	.
chr12	70893353	70893379	chr12:70893353-70893379	0	AAGCTTTCCTTAAATATAAGCATTTCC	1	2	7	AA2	-	.
chr12	70894897	70894924	chr12:70894897-70894924	0	TAGCATGCTCGGAACTGAAGACATGATG	1	3	8	CCD1	1.0	.
chr12	70904256	70904278	chr12:70904256-70904278	0	AAACAAATTTTATTAGCAAGTCT	1	2	3	AC2	-	.
chr12	70906781	70906808	chr12:70906781-70906808	0	AAACTAGCCATTTTGTTACAAAAAGTTT	1	3	8	ACC2	-	.
chr12	70909910	70909938	chr12:70909910-70909938	0	GATTTAGTTTCTTCAACATGAACTTGCTA	1	3	9	ACD1	1.0	.
chr12	70909995	70910026	chr12:70909995-70910026	0	GGACATGCTTATTTGATCTTCATAGCATGTAC	1	2	12	CD	1.0	.
chr12	70910379	70910403	chr12:70910379-70910403	0	AAGCATGCCATTTCAAAACATTTTT	1	2	5	AC2	-	.
chr12	70910763	70910794	chr12:70910763-70910794	0	AGACATGCCCAAATGCCCAAGGGGACCAGGCT	2	2	12	BD1	1.0	.
chr12	70911410	70911433	chr12:70911410-70911433	0	GAAGATGTATCCTAGGACAAGTCT	2	2	4	AD1	-	.
chr12	70911568	70911588	chr12:70911568-70911588	0	GAACTTGCTGAAGACATGATG	2	3	1	CCD1	-	.
chr12	70916963	70916989	chr12:70916963-70916989	0	AAACATTCCCTAGGAAAAAGAAAGCTT	1	2	7	AA2	2.0	.
chr12	70918608	70918628	chr12:70918608-70918628	0	AGACATGTTTTTCACATGCTT	2	2	1	CD	1.0	.
chr12	70920072	70920102	chr12:70920072-70920102	0	GAGCAAACCTGTATTCATATTGAAAATGTTC	1	2	11	AA2	-	.
chr12	70920235	70920258	chr12:70920235-70920258	0	AGGCTTTCTTCGCAAGGCAAGCTT	1	1	4	A2	-	.
chr12	70923692	70923715	chr12:70923692-70923715	0	AAAGAAGCTTTTCAGAGCCTGCCT	1	2	4	AB2	1.0	.
chr12	70924661	70924681	chr12:70924661-70924681	0	AGATTTGTTCTGTGCTTGCCC	1	2	1	AD2	-	.
chr12	70925581	70925601	chr12:70925581-70925601	0	AAGTTTTCTTGGAGCTAGCCC	1	2	1	AA1	-	.
chr12	70928229	70928252	chr12:70928229-70928252	0	AAAAATGCCCTAGCAAGCATTTTT	1	2	4	AA2	-	dELS
chr12	70931699	70931721	chr12:70931699-70931721	0	GGGCTAGTAACGAGAGCATGCTT	1	2	3	CD	-	.
chr12	70936093	70936116	chr12:70936093-70936116	0	AGACTTGCCCCAATAAGCAAGAAG	1	3	4	CDD3	-	.
chr12	70948807	70948833	chr12:70948807-70948833	0	AGGAATTCCTAGAATTAAAACAAGTTC	2	2	7	AA1	-	dELS
chr12	70953341	70953365	chr12:70953341-70953365	0	ACACATGTTTTAACTAGAATAGCCT	1	2	5	AD2	2.0	.
chr12	70955787	70955811	chr12:70955787-70955811	0	AGGCATGCACCACTATGACTAGCTA	1	3	5	CCD2	1.0	.
chr12	70957040	70957059	chr12:70957040-70957059	0	AAACAAGTCTCAACAAATTC	2	2	0	AC1	2.0	.
chr12	70962764	70962796	chr12:70962764-70962796	0	AGATTTGCCTCCCTTTTATATAGAGATAAGTTT	1	2	13	AA2	1.0	.
chr12	70964762	70964787	chr12:70964762-70964787	0	GGAGAAGCCTGGGTCAAGACATGCCA	1	2	6	AC2	1.0	.
chr12	70969082	70969110	chr12:70969082-70969110	0	GGACACATTCTATTTTTATAAACAAGTCT	1	2	9	AB1	2.0	.
chr12	70970581	70970606	chr12:70970581-70970606	0	AAACATGCTCTCTTCTTGACATATCA	1	3	6	ACC1	2.0	.
chr12	70971994	70972025	chr12:70971994-70972025	0	CAGTTAGTCCCAGAGATTGCAATAACATGCTT	1	3	12	ACC1	-	.
chr12	70973712	70973733	chr12:70973712-70973733	0	TGATAAGTTTCAAGACAAGTTA	1	3	2	ACC1	1.0	CTCF-only,CTCF-bound
chr12	70982588	70982613	chr12:70982588-70982613	0	GGAGATGCCTGAGAATGAACAAGCCT	2	1	6	A1	1.0	.
chr12	70982777	70982797	chr12:70982777-70982797	0	AGGCAGGCCTAGCACTTGCTT	1	2	1	BD2	-	.
chr12	70983787	70983813	chr12:70983787-70983813	0	CAGCAAGCCATGAAGTCAAACTACTCT	1	3	7	ACC1	1.0	dELS,CTCF-bound
chr12	70986246	70986272	chr12:70986246-70986272	0	CAGCTTGTTTCCCTAATTAGCAATTTT	1	3	7	ACC1	-	.
chr12	70986619	70986638	chr12:70986619-70986638	0	CTAAAAGTTCAGGCTTGTTT	2	3	0	ACD1	-	.
chr12	70987417	70987438	chr12:70987417-70987438	0	AAACATGTCTTATAACATCCTT	1	2	2	AC1	1.0	.
chr12	70987821	70987842	chr12:70987821-70987842	0	GAGGAAGCTTAGAAGCAAATCT	1	2	2	AA2	1.0	.
chr12	70988720	70988739	chr12:70988720-70988739	0	GGACATGTCAGAACAACTTT	3	2	0	AC2	-	.
chr12	70990126	70990149	chr12:70990126-70990149	0	AAACAATTTTTAAAGAGCCAGCCT	1	2	4	AB2	-	.
chr12	70990354	70990385	chr12:70990354-70990385	0	GAGCAATCCTAACACAAGGTTTAGAAATGTCC	1	2	12	AA2	3.0	.
chr12	70990920	70990951	chr12:70990920-70990951	0	GGACATTTCTAAATCTTATGTTAGGATTGCTC	1	2	12	AA2	-	.
chr12	70993150	70993181	chr12:70993150-70993181	0	TAACATGTTAACTTATTAATGGTAGCAAGTCT	1	3	12	CCC	2.0	.
chr12	70995346	70995368	chr12:70995346-70995368	0	AAACATGTTTAGAAAAATTGTTA	1	2	3	AC1	-	.
chr12	70998961	70998988	chr12:70998961-70998988	0	GGGCATGTTTGATTAAAGAAACTATTGT	1	2	8	AD4	-	.
chr12	71000582	71000612	chr12:71000582-71000612	0	AGGCTTGCTGAATAAAGACAAGGGCTAGCTA	1	2	11	CC	-	.
chr12	71001223	71001255	chr12:71001223-71001255	0	GAACTTGTCTTTAAGGAACCTATGGTCTAGTTG	1	2	13	CD	-	.
chr12	71004116	71004144	chr12:71004116-71004144	0	GGACTTGTTGGGGAATAAGGAACCAGTCG	1	3	9	BCC2	1.0	.
chr12	71005189	71005210	chr12:71005189-71005210	0	CATTTAGTCTCTAGACTTGTTC	1	3	2	ACD1	-	.
chr12	71008734	71008755	chr12:71008734-71008755	0	CAACTTCCCCAAAAGCATGCTT	1	2	2	AC1	-	.
chr12	71011453	71011480	chr12:71011453-71011480	0	AAACATGACTGACTTATTGGACATGTAC	1	2	8	DD2	1.0	.
chr12	71011694	71011718	chr12:71011694-71011718	0	CAAAATGCCATCAATGAACAAGTTT	1	3	5	ACC1	-	.
chr12	71013813	71013844	chr12:71013813-71013844	0	AGACTAGCTCTTCCTAGAAATGAAATCTGCTC	1	2	12	AB1	1.0	.
chr12	71015218	71015246	chr12:71015218-71015246	0	GAAAATGGTCCCCAAGTGGGAGCAAGTTC	2	2	9	AD1	-	dELS
chr12	71015611	71015636	chr12:71015611-71015636	0	AAGCATATTCTGTTGAAAGCTTTCTT	1	2	6	AA2	1.0	.
chr12	71019357	71019378	chr12:71019357-71019378	0	GAATTAGTTCTCAGACAATTCC	1	2	2	AA2	-	.
chr12	71019677	71019696	chr12:71019677-71019696	0	ACATAAGCTTGAACATGTTG	3	3	0	ACD1	-	dELS,CTCF-bound
chr12	71019764	71019786	chr12:71019764-71019786	0	AGACCTGCATTTTGAACAAGTTC	1	2	3	BD1	-	.
chr12	71020439	71020469	chr12:71020439-71020469	0	AACCATGCTTATATTTAAATAAAAATTGTTT	1	2	11	AD2	-	.
chr12	71020881	71020906	chr12:71020881-71020906	0	GGACTTGCCATTGCTTTGACTTGCCA	1	3	6	CCC	-	.
chr12	71021085	71021112	chr12:71021085-71021112	0	GGGCTTGTTAAATTTTATGAACATGCAA	1	3	8	CCD1	-	.
chr12	71022518	71022539	chr12:71022518-71022539	0	GAGCAAGTCACCTAACTTTCCT	1	3	2	ACC1	-	.
chr12	71025831	71025850	chr12:71025831-71025850	0	AAGCATGTTCAAGCTTTATC	4	2	0	AD4	1.0	.
chr12	71036373	71036394	chr12:71036373-71036394	0	GGACATGCCCCTAAATTTGTTT	1	1	2	A2	1.0	.
chr12	71036656	71036682	chr12:71036656-71036682	0	GGGCTTTCTTAGAACAAAGACATGACC	1	2	7	AD2	-	.
chr12	71039574	71039600	chr12:71039574-71039600	0	GAGCAACTGCTCTGTACAAGCTTGCCT	1	2	7	AD1	-	.
chr12	71039671	71039696	chr12:71039671-71039696	0	GGACTTCTCCTATAAAACACAAGTTT	1	2	6	AD2	1.0	.
chr12	71044942	71044967	chr12:71044942-71044967	0	AAAGTTGCTCCCGCAAGAGGAAGCCC	1	2	6	AA2	-	.
chr12	71045908	71045940	chr12:71045908-71045940	0	AAACATTTTTGAAGTCTCTGGTGAAGCTTTTTC	1	2	13	AA2	1.0	dELS
chr12	71046957	71046986	chr12:71046957-71046986	0	AAACATGTTCCATGTGATCCAGGATTTTTC	2	2	10	AA1	2.0	.
chr12	71049573	71049593	chr12:71049573-71049593	0	AAACATGTACGCAACATGTTG	1	3	1	CCD2	1.0	.
chr12	71049816	71049836	chr12:71049816-71049836	0	GAGCAAGAACTAAGCATGCTC	1	2	1	DD1	1.0	.
chr12	71050259	71050285	chr12:71050259-71050285	0	GAACTTGTCTTCCCATTTGACATGCTT	2	1	7	C2	1.0	.
chr12	71050711	71050741	chr12:71050711-71050741	0	GAATTTGTTTTAGTGGTCTCCAAACATCCCC	1	2	11	AA2	1.0	.
chr12	71051559	71051585	chr12:71051559-71051585	0	GGACATGTAGAGGGACAAGACAAGCTC	1	2	7	CD	-	.
chr12	71052865	71052893	chr12:71052865-71052893	0	GAACATGTTTGTATCCAATGGACTGACTA	1	3	9	ABC2	-	.
chr12	71053596	71053621	chr12:71053596-71053621	0	AAACAAGCCCATTGCTAATTATGTCT	2	2	6	AD1	-	.
chr12	71062476	71062495	chr12:71062476-71062495	0	AAACTTTCTTGAGCATTTTT	1	2	0	AA2	2.0	.
chr12	71064981	71065003	chr12:71064981-71065003	0	GAACATGTTCCTGATGCTACCTT	2	2	3	AD1	1.0	.
chr12	71065126	71065150	chr12:71065126-71065150	0	GAACCTGTCTTCTGTAAACAACCTC	1	2	5	AB3	1.0	.
chr12	71066905	71066924	chr12:71066905-71066924	0	GGGGAAGCTTAAACAAGATT	2	2	0	AD3	-	.
chr12	71068692	71068722	chr12:71068692-71068722	0	GGACAAGTTTTTCCCTCAAATAAATTATTTT	1	2	11	AA1	-	.
chr12	71073179	71073206	chr12:71073179-71073206	0	AGACATGTTCCCATTAATATACATACTT	2	2	8	AD1	-	.
chr12	71073518	71073537	chr12:71073518-71073537	0	AACCAAACTCGAACTAGCTT	2	2	0	AD1	-	.
chr12	71078550	71078578	chr12:71078550-71078578	0	CAGCAAGTTTCTTCAGGAAAAAAATGTCA	1	3	9	ACC2	1.0	.
chr12	71080125	71080154	chr12:71080125-71080154	0	GAACATTTCCAGCACCCTAGAAGGTTGCTT	1	2	10	AA2	1.0	.
chr12	71082698	71082717	chr12:71082698-71082717	0	AAAATTGTCCAAAGTTGTCC	1	2	0	AA2	-	.
chr12	71084790	71084813	chr12:71084790-71084813	0	ATACATGTGCACTAAAGCAAGCTC	1	2	4	DD1	-	.
chr12	71085576	71085607	chr12:71085576-71085607	0	AGGCAATTTCTTACAGTAGGAAGAATTAGCTC	1	2	12	AA2	-	.
chr12	71086908	71086930	chr12:71086908-71086930	0	TGACATGTTGGCCAAGCTAGTCT	1	2	3	CC	-	.
chr12	71090007	71090028	chr12:71090007-71090028	0	TTGAATGTTTTAAGGCTTGCTT	1	3	2	ACD1	-	.
chr12	71091655	71091679	chr12:71091655-71091679	0	AGATTTGCCCCTTTGAGGCTATTTT	1	2	5	AA2	1.0	.
chr12	71094066	71094089	chr12:71094066-71094089	0	TGAAATGCTGCAACAAACATGCTT	1	3	4	ACC1	1.0	.
chr12	71095088	71095110	chr12:71095088-71095110	0	AAATAATTTTGGCAAACATGCTT	2	2	3	AA1	-	.
chr12	71099229	71099251	chr12:71099229-71099251	0	AGGCTACCCTCAAAGGGAAGCCC	1	2	3	AA2	-	.
chr12	71102767	71102799	chr12:71102767-71102799	0	AAACAAATTTACAAGAAAAAAACAAACAACCCC	1	2	13	AA2	-	.
chr12	71106068	71106089	chr12:71106068-71106089	0	GAACTTGCTTTATAACAAGCCC	2	1	2	C2	-	pELS
chr12	71108467	71108497	chr12:71108467-71108497	0	AAGCATGATTTATGCAGAGAACAACATGTTC	1	2	11	CD	1.0	.
chr12	71108942	71108969	chr12:71108942-71108969	0	AAACTTTCTCTGAAGTGTAAAGAAGCTT	1	2	8	AA2	-	.
chr12	71113036	71113056	chr12:71113036-71113056	0	CAACAAGTCTCTAGGAAGTTC	1	3	1	ACC2	1.0	.
chr12	71118529	71118552	chr12:71118529-71118552	0	AGGCTTGCTTAGGTAAACAAAGCA	1	3	4	ACD2	-	.
chr12	71119695	71119717	chr12:71119695-71119717	0	AGGCTACCCTCAAAGGGAAGCCC	1	2	3	AA2	-	.
chr12	71123229	71123261	chr12:71123229-71123261	0	AAACAAATTTACAAGAAAAAAACAAACAACCCC	1	2	13	AA2	-	.
chr12	71127590	71127614	chr12:71127590-71127614	0	AAGCTATTTTTCTCTGAATATGTCT	1	2	5	AA2	1.0	.
chr12	71130153	71130172	chr12:71130153-71130172	0	CATATTGCCCAGGCTTGTCT	2	3	0	ACD1	1.0	.
chr12	71131637	71131667	chr12:71131637-71131667	0	AAGCATGTCTGATCCTAGCAAGGGTCTGTCT	2	2	11	AB1	-	.
chr12	71132679	71132710	chr12:71132679-71132710	0	GATTTAGTTCTCACCTCTTTGTAAACTTGTTT	1	2	12	AD4	-	.
chr12	71133225	71133256	chr12:71133225-71133256	0	AGGCATGCTGCACCACCACGCCCAGCTAATTT	1	3	12	ACC1	-	.
chr12	71134891	71134910	chr12:71134891-71134910	0	AAGCTGGTCAGGACTTGTTG	2	3	0	BCC2	-	.
chr12	71138201	71138222	chr12:71138201-71138222	0	GAGCAGGATCAGAAGCAAGCCT	1	2	2	BD1	-	.
chr12	71138712	71138734	chr12:71138712-71138734	0	TAGCTTTTTTTTTAAACAAGCTC	1	2	3	AC1	-	.
chr12	71140859	71140880	chr12:71140859-71140880	0	GCACTAGTTCCTAGACTAACTC	1	2	2	AD3	-	dELS
chr12	71141399	71141421	chr12:71141399-71141421	0	AAACTAGCTCTATGGACTTCCTG	1	2	3	AC3	-	.
chr12	71144047	71144067	chr12:71144047-71144067	0	AAAAATGTTTTAGACATGTTT	2	1	1	A1	1.0	.
chr12	71144571	71144592	chr12:71144571-71144592	0	TATCATGCCTCTGGGCTTGTTT	2	2	2	CD	-	.
chr12	71144765	71144786	chr12:71144765-71144786	0	AAACTCTCTTAAAAACAAGCTC	1	2	2	AB1	-	.
chr12	71152200	71152221	chr12:71152200-71152221	0	GGACATGTTCCAGAACAAGAAG	2	3	2	CDD3	2.0	.
chr12	71153965	71153996	chr12:71153965-71153996	0	AGACTTGTCTCTGTTATCAAAGAAACAAACAG	1	3	12	ACD2	1.0	.
chr12	71154831	71154854	chr12:71154831-71154854	0	AAGCAAGTGATCTGGAACATGTCA	1	3	4	CCD2	1.0	.
chr12	71157478	71157497	chr12:71157478-71157497	0	AAACAAATCCAAACAAGTAC	2	2	0	AD2	1.0	.
chr12	71157729	71157750	chr12:71157729-71157750	0	AGGCTTGTCCTGCAATATGCTC	1	2	2	AC1	-	PLS,CTCF-bound
chr12	71157947	71157967	chr12:71157947-71157967	0	AGGCTATCTCCAGGCAAGTAT	1	2	1	AD2	-	PLS
chr12	71160476	71160505	chr12:71160476-71160505	0	AAAACAGTTTATTAATTTCAGGACTTGTCA	1	3	10	ABC1	-	.
chr12	71164408	71164429	chr12:71164408-71164429	0	AGGCTAGCCTTGAGGGTTATTC	1	2	2	AA1	-	dELS
chr12	71164907	71164929	chr12:71164907-71164929	0	GAAATAGTTCATAAAGCAATTCT	1	2	3	AA2	1.0	dELS
chr12	71165265	71165285	chr12:71165265-71165285	0	CGGCATGTCCAGAGTTTGTTC	1	2	1	AC2	2.0	.
chr12	71169136	71169162	chr12:71169136-71169162	0	AGTCTTGTCTACCTATGAAGCTAGGCT	1	2	7	DD3	1.0	.
chr12	71172850	71172878	chr12:71172850-71172878	0	ACACATGTTGTTACTTCTGGAACAAGTTT	1	2	9	CD	-	.
chr12	71173300	71173322	chr12:71173300-71173322	0	AAACATTCTTGAAAAGATAGTCT	1	2	3	AA2	-	.
chr12	71180259	71180280	chr12:71180259-71180280	0	AGAAAACCCTAAAGACTTGTCC	1	2	2	AA1	1.0	.
chr12	71184906	71184927	chr12:71184906-71184927	0	GAACAAATCCAAGAACAATTCC	1	2	2	AA2	-	.
chr12	71186756	71186777	chr12:71186756-71186777	0	GAACTTGCTCCAGAACTACTGC	1	2	2	AD4	-	dELS,CTCF-bound
chr12	71187283	71187303	chr12:71187283-71187303	0	CGGGTAGCCTGGGGCAAGTTC	1	2	1	AC3	1.0	.
chr12	71188106	71188137	chr12:71188106-71188137	0	AAACAATTCTGGTGATATGATAAAACAAGGTT	1	2	12	AD2	1.0	.
chr12	71190363	71190383	chr12:71190363-71190383	0	GAGCTAGTCCATAATAAGTTG	1	3	1	ACC2	-	dELS
chr12	71191124	71191152	chr12:71191124-71191152	0	GGACATGCCCTTCTTTGAATGGCTTGACA	1	3	9	CCD1	-	dELS
chr12	71193894	71193915	chr12:71193894-71193915	0	ATGCAACTTTGCAAACATGCCT	2	2	2	AD1	1.0	dELS,CTCF-bound
chr12	71196100	71196120	chr12:71196100-71196120	0	AAACATGGCTAAGGCATTCTT	1	2	1	AD2	-	dELS
chr12	71196925	71196948	chr12:71196925-71196948	0	AAGCAGGCCTAGAGAAACAAATTT	1	2	4	AB2	1.0	.
chr12	71202140	71202171	chr12:71202140-71202171	0	GAGCATGTTTTTGAAAAAATCAAGGATAGTTA	1	2	12	AC1	-	.
chr12	71204822	71204850	chr12:71204822-71204850	0	AAACAATCCTAAGCAAAAAGAACAAATCT	1	2	9	AA2	-	.
chr12	71205287	71205315	chr12:71205287-71205315	0	AACCTAGCTTTTAATAGGTAGACAAGACT	1	2	9	DD3	-	.
chr12	71208213	71208232	chr12:71208213-71208232	0	CAGAAAGTCCAAACATGTCA	4	3	0	ACC1	-	DNase-H3K4me3,CTCF-bound
chr12	71216705	71216726	chr12:71216705-71216726	0	AGGAAAGCCCATGAACATTTTT	1	2	2	AA2	-	dELS,CTCF-bound
chr12	71218761	71218786	chr12:71218761-71218786	0	GTGTATGTTTACTGGAAAACAAGCCC	1	2	6	AD4	-	dELS
chr12	71219876	71219899	chr12:71219876-71219899	0	GAACATATTCATAAAAACATACTC	1	2	4	AA2	-	.
chr12	71221310	71221336	chr12:71221310-71221336	0	AAGCATATTTAATTATATGGCAAGTTA	1	3	7	ACC2	-	.
chr12	71222615	71222636	chr12:71222615-71222636	0	AAATATGTTTGCAGACTTTTCC	1	2	2	AA2	3.0	dELS
chr12	71225278	71225302	chr12:71225278-71225302	0	AGGCTTGTCTCCTTGTAGAATGTTG	1	3	5	ACC2	-	.
chr12	71225866	71225891	chr12:71225866-71225891	0	AAATTTGTCTTCTGAAGGGCCAGCCT	1	2	6	AB2	-	.
chr12	71226625	71226648	chr12:71226625-71226648	0	GAGCATGCTGGGCTCAGCCAGCTC	1	3	4	BCC2	1.0	.
chr12	71230037	71230058	chr12:71230037-71230058	0	AAACAAGTCTTAAAACATTCAA	1	3	2	ACD2	1.0	.
chr12	71233618	71233643	chr12:71233618-71233643	0	GAACTTGCTGGACAGTGAGCTTTCTC	1	2	6	AC2	2.0	.
chr12	71236134	71236153	chr12:71236134-71236153	0	GAATAAGTCCAAGTTAGCCC	1	2	0	AA2	-	.
chr12	71236383	71236405	chr12:71236383-71236405	0	GGGCAGGCCTCTCAAGAAAGTCT	1	2	3	AB2	-	dELS
chr12	71238164	71238193	chr12:71238164-71238193	0	TAGCTAGTCCCTATGTCTCAGAGCTTCTTC	1	2	10	AC2	1.0	.
chr12	71238407	71238431	chr12:71238407-71238431	0	AGACATGCCCAAATCTGGATTGTTA	1	3	5	ACC2	1.0	.
chr12	71241422	71241442	chr12:71241422-71241442	0	AGACTAGCTATAGAGATGTTC	1	2	1	AC2	-	.
chr12	71242602	71242627	chr12:71242602-71242627	0	CAACAAGTCTTCGAAGGAGCATTCTA	1	3	6	ACC1	-	.
chr12	71243056	71243075	chr12:71243056-71243075	0	GAACTTCCTTGACCAAGCTT	2	2	0	AD2	-	.
chr12	71243710	71243732	chr12:71243710-71243732	0	ATCCATGCCCTGTGAACAAGTTC	1	2	3	DD4	-	.
chr12	71244897	71244928	chr12:71244897-71244928	0	AAGATTGCCTTCTTTAATCTTCAGACTATCCC	1	2	12	AA2	1.0	.
chr12	71246053	71246074	chr12:71246053-71246074	0	AAACATGCTATCTAGCCAGTTC	1	3	2	BCC2	-	.
chr12	71246446	71246468	chr12:71246446-71246468	0	AAACAATTTCAAAAAGCCAGCTT	1	2	3	AB2	1.0	.
chr12	71247385	71247411	chr12:71247385-71247411	0	GAACTTGTATTTCTCAACAACATGCCC	1	2	7	CD	-	.
chr12	71249091	71249116	chr12:71249091-71249116	0	AAGCTATTTGGTATGAAAACAAGCTG	1	3	6	ACC2	-	.
chr12	71250738	71250762	chr12:71250738-71250762	0	AGAATAGTCTTTCTAAAATAAGTCC	1	2	5	AA2	-	.
chr12	71265436	71265468	chr12:71265436-71265468	0	AAACAAATTTACAAGAAAAAAACAAACAACCCC	1	2	13	AA2	-	.
chr12	71266505	71266533	chr12:71266505-71266533	0	TGACTAGCCCCCAGTCACATAGCTAGCCA	1	3	9	CCC	2.0	.
chr12	71267410	71267437	chr12:71267410-71267437	0	AAGATAGTTTTCAAATTTGAATTTGCTT	1	2	8	AA2	-	.
chr12	71269670	71269692	chr12:71269670-71269692	0	ATACAAGCCTGTACAGCATGTTA	1	3	3	CCD1	1.0	.
chr12	71273109	71273131	chr12:71273109-71273131	0	AAACATGTTCAATAGACACATTA	1	3	3	ABC2	1.0	.
chr12	71273276	71273301	chr12:71273276-71273301	0	AAACATGTCCTGATTTGGACAATTAA	1	3	6	ACD2	-	.
chr12	71279008	71279040	chr12:71279008-71279040	0	AGGTAAGCTTTAAGAAAATATTAAGAATTGCTT	1	2	13	AA2	-	.
chr12	71280948	71280970	chr12:71280948-71280970	0	ATCCTAGTTCACAGAACATGCCT	1	2	3	DD4	-	.
chr12	71281094	71281124	chr12:71281094-71281124	0	GCACTTGTCCTGAACAGGTACAGACTTTCTT	1	2	11	AD3	-	.
chr12	71281670	71281695	chr12:71281670-71281695	0	AGGCTGGCTTCAAGTTAGGCATCCTT	1	2	6	AB2	-	.
chr12	71282299	71282325	chr12:71282299-71282325	0	CGACTAGCTTTCCAACCAAACAATGCT	1	3	7	ACD2	1.0	.
chr12	71290889	71290914	chr12:71290889-71290914	0	GGGCATACCTTCAAGGAGACTTATTT	1	2	6	AA2	1.0	.
chr12	71292024	71292046	chr12:71292024-71292046	0	TGACATGCTTTGAAGACATTTTC	1	2	3	AC2	-	.
chr12	71292435	71292455	chr12:71292435-71292455	0	CAACAAGTCTCTAGGAAGTTT	1	3	1	ACC2	-	.
chr12	71295694	71295720	chr12:71295694-71295720	0	AAACATGTTTTATTCCCACAGAAGCCT	2	2	7	AD1	1.0	.
chr12	71298505	71298533	chr12:71298505-71298533	0	GAACAAGCTTATTTCTGTTAAATATTTCT	2	2	9	AA1	-	.
chr12	71301061	71301086	chr12:71301061-71301086	0	GAACTAGTTCTTGTGAAAACACACTG	1	3	6	ABC2	1.0	dELS
chr12	71301703	71301726	chr12:71301703-71301726	0	AGGCATTTCTTTGTAAACATTCTT	1	2	4	AA2	-	.
chr12	71302278	71302304	chr12:71302278-71302304	0	GAGAATGTTTCCATACAGAGCTACTTC	1	2	7	AA2	-	.
chr12	71302512	71302540	chr12:71302512-71302540	0	GATCTAGTCCCTTGAACTTAAGCATTTCT	1	2	9	AD3	-	.
chr12	71303151	71303176	chr12:71303151-71303176	0	AGGCATACTCTTACAAGAGCTAATCT	1	2	6	AA2	-	.
chr12	71305175	71305196	chr12:71305175-71305196	0	ATAATAGCTTTGAAACAAGTTT	1	2	2	AD4	2.0	.
chr12	71305670	71305698	chr12:71305670-71305698	0	GGCCCTGCTTATAATATTTAAACTTGTTC	1	2	9	BD4	-	.
chr12	71307504	71307531	chr12:71307504-71307531	0	AGGCAAGGATGGCACAATAGACTAGTTT	1	2	8	DD1	-	.
chr12	71308091	71308118	chr12:71308091-71308118	0	TGGCAATTTTGCCTCAATTAACATGCTT	1	3	8	ACC2	1.0	.
chr12	71308177	71308200	chr12:71308177-71308200	0	AGACTCACTCTAAAAAACATGCCT	2	2	4	AB1	1.0	.
chr12	71309315	71309336	chr12:71309315-71309336	0	TAACTTTTCCAAGAACAAGTTC	1	2	2	AC1	-	.
chr12	71310317	71310347	chr12:71310317-71310347	0	GAAGTTGTCATCCCATCAAGTAAACAAGCTG	1	3	11	ACC1	-	.
chr12	71310756	71310788	chr12:71310756-71310788	0	GGGGTTGTTTGTTTTTTTCTTGTAAATTTGTTT	1	2	13	AA2	1.0	.
chr12	71311555	71311585	chr12:71311555-71311585	0	AAACTAGTTCAACCATTGTGGAAGTTAGTGT	1	2	11	AD1	-	.
chr12	71313400	71313425	chr12:71313400-71313425	0	CAGCAAATCGAAGGAAAGGCATGCTT	1	3	6	ACC2	-	.
chr12	71314492	71314512	chr12:71314492-71314512	0	TAGGAAGTTTAAAGCTAGTTT	1	2	1	AC3	-	.
chr12	71315379	71315410	chr12:71315379-71315410	0	GAATTAGCTCTAAATTAAAACAGAAAAAGTTT	1	2	12	AA2	-	.
chr12	71315646	71315674	chr12:71315646-71315674	0	AAACTTTTCCTTGCGGCCAAAGCAAGTCT	1	1	9	A2	-	dELS
chr12	71323441	71323468	chr12:71323441-71323468	0	AGGAAAGTTTATAGTGATAAACTTCTCC	1	2	8	AA2	-	.
chr12	71336044	71336066	chr12:71336044-71336066	0	AGACTAGCTCTGAGAGCTAAGCA	1	3	3	ACD2	-	dELS
chr12	71340191	71340221	chr12:71340191-71340221	0	AAACTTGCTCAACTGTTTCCAAAACTTCTTA	1	2	11	AC3	1.0	.
chr12	71345585	71345608	chr12:71345585-71345608	0	GACCTTGTCAGTTTGGGCAAGTTA	1	3	4	CCD1	-	.
chr12	71349289	71349320	chr12:71349289-71349320	0	TAACATGATTTTGTAAATATATGAGCTAGTCA	1	3	12	CCD2	-	.
chr12	71350076	71350097	chr12:71350076-71350097	0	AGGCATGTTTAAAAGCTCTTTT	3	2	2	AB4	-	dELS
chr12	71350316	71350342	chr12:71350316-71350342	0	GAACTTGTTTTCTGACCAAGTATTCCC	2	2	7	AA1	-	.
chr12	71352877	71352899	chr12:71352877-71352899	0	CATCATGTTGGCCAGGCTTGTCT	1	3	3	CCD1	-	.
chr12	71354436	71354457	chr12:71354436-71354457	0	AAGCATGCCTCTAAGGTTTTTT	2	2	2	AA1	-	.
chr12	71354936	71354962	chr12:71354936-71354962	0	CATGTTGCTTTGGTCAGAGGCAAGCCT	1	3	7	ACD1	-	dELS,CTCF-bound
chr12	71355172	71355194	chr12:71355172-71355194	0	AAGCAAGTTCTAAGGGCAACTCA	1	2	3	AC3	1.0	dELS,CTCF-bound
chr12	71358879	71358906	chr12:71358879-71358906	0	GGGCAACTCTGCTACAGAAAGCAATTCT	1	2	8	AA2	-	.
chr12	71359784	71359808	chr12:71359784-71359808	0	AGACATGATTAAACAGAACAATCTC	1	2	5	AD2	-	.
chr12	71361199	71361231	chr12:71361199-71361231	0	AAACATTCTCTGGGAAAGACCACAAGCTAGGTC	1	2	13	AD2	-	.
chr12	71361235	71361254	chr12:71361235-71361254	0	AAACAAGTCTCAACAAATCT	2	2	0	AC1	-	.
chr12	71362077	71362109	chr12:71362077-71362109	0	AAACTTGCTTGTATCTTTGTAATAGAATAGTTT	1	1	13	A2	1.0	.
chr12	71364372	71364391	chr12:71364372-71364391	0	CATGTTGCCCAGGCTAGTCT	2	3	0	ACD1	-	.
chr12	71366866	71366889	chr12:71366866-71366889	0	AAGCTTGTTTTTATAAATTAGTAT	1	2	4	AD1	-	.
chr12	71370418	71370439	chr12:71370418-71370439	0	ACACATTTCTCAGAACATGTCT	2	2	2	AD1	-	.
chr12	71371084	71371116	chr12:71371084-71371116	0	AGAATAGTTTCCAGAGATTACAAAAACATCTTC	1	2	13	AA2	-	.
chr12	71371185	71371206	chr12:71371185-71371206	0	GGACATATTCATAAGCAACCTT	1	2	2	AA2	1.0	CTCF-only,CTCF-bound
chr12	71372253	71372275	chr12:71372253-71372275	0	GATCAAACTTTCCAAACTAGCTC	1	2	3	AD1	2.0	.
chr12	71372615	71372639	chr12:71372615-71372639	0	AAACATGCTCCACTAAAACCTCTTC	2	2	5	AB1	-	.
chr12	71379050	71379069	chr12:71379050-71379069	0	CATGTTGCCCAGGCTAGTCT	2	3	0	ACD1	-	.
chr12	71381247	71381275	chr12:71381247-71381275	0	GAACATATTTTTCCAACTTAAAATAGTTT	1	2	9	AA2	-	.
chr12	71381531	71381559	chr12:71381531-71381559	0	AAACTAGCTAAGCAATTGTAAGCAAATTA	1	3	9	ACC1	1.0	.
chr12	71384628	71384647	chr12:71384628-71384647	0	AGACTAGTCCTGGCTTATTC	2	2	0	AC1	2.0	.
chr12	71390883	71390913	chr12:71390883-71390913	0	TAGCAAGCCTACTGTCCTACTGAACAACTGC	1	3	11	ACD2	1.0	.
chr12	71392303	71392322	chr12:71392303-71392322	0	GGACAAGCCTAGACTTACAA	2	3	0	ACD2	-	.
chr12	71394643	71394673	chr12:71394643-71394673	0	AGATAAGCTTTGTGGTGGCACAAACTTGTTT	1	1	11	A1	1.0	.
chr12	71395022	71395052	chr12:71395022-71395052	0	CAGCTTGCTGTCACCACATTTAAAATTGCTT	1	3	11	ACC2	2.0	.
chr12	71395646	71395671	chr12:71395646-71395671	0	AAGCATGTCTTTAGAAGGGAATATCC	2	2	6	AA1	2.0	.
chr12	71398208	71398238	chr12:71398208-71398238	0	TATCAAGTTCTCAATGAATTTCAACATGTTT	1	3	11	CCD1	-	.
chr12	71398928	71398954	chr12:71398928-71398954	0	TGGCTTGCTTTGCCTAAGTACATGTCA	1	3	7	CCD2	-	.
chr12	71402470	71402498	chr12:71402470-71402498	0	GAGCTATCTCAACAACTACAGACTTATTC	1	2	9	AA2	-	.
chr12	71403406	71403435	chr12:71403406-71403435	0	AAGCAAGCTTTCCATAGACCCCACTAGCCA	1	3	10	CCD2	1.0	.
chr12	71403878	71403899	chr12:71403878-71403899	0	TAGCAAGCTCAAAGACAAGTCA	2	2	2	CC	-	.
chr12	71403974	71403993	chr12:71403974-71403993	0	AAACATCACTAGACTTGTTT	3	2	0	AD1	-	.
chr12	71408812	71408833	chr12:71408812-71408833	0	AGACATGTTAATTAGCTTGATT	2	3	2	CCD1	1.0	.
chr12	71411960	71411981	chr12:71411960-71411981	0	TGATAAGTCACAAAACAAGTCT	1	3	2	ACC1	-	.
chr12	71413575	71413603	chr12:71413575-71413603	0	AAACAAGGCTAAGCAAAAAGAACAAATCT	1	2	9	AD2	1.0	.
chr12	71415683	71415708	chr12:71415683-71415708	0	AAAATTGCTTTAAAAACAGCATGTTT	1	2	6	AC2	1.0	CTCF-only,CTCF-bound
chr12	71415981	71416008	chr12:71415981-71416008	0	TGACTATTCGTCTCTTTAAAACAAGTTC	1	3	8	ACC2	1.0	.
chr12	71416937	71416968	chr12:71416937-71416968	0	GGGCATGCTAATGTAAGGAAATCAACAATTTT	1	3	12	ACC1	1.0	.
chr12	71418775	71418797	chr12:71418775-71418797	0	AGGCTAGCTTTCAGAGCACTTCA	1	3	3	ABC2	1.0	.
chr12	71420801	71420828	chr12:71420801-71420828	0	TGGGTAGCTCCTTTCCATAGGCAAGTCA	1	3	8	ACC1	-	.
chr12	71421428	71421449	chr12:71421428-71421449	0	TAACTTGTTAACGGGCAGGCTC	1	3	2	BCC1	1.0	.
chr12	71424761	71424781	chr12:71424761-71424781	0	TGACATGTCCAAAGCTAGATT	2	2	1	CD	-	.
chr12	71428176	71428206	chr12:71428176-71428206	0	AAGCAGGCTGCATACCAGTAGGAGCATGTTC	1	2	11	BC1	2.0	.
chr12	71428685	71428709	chr12:71428685-71428709	0	TGGCATGCTTCAACTAAGCTTATTA	1	3	5	ACC1	-	.
chr12	71433446	71433470	chr12:71433446-71433470	0	AAACTAGCATTGAAGGGACTTACTT	1	2	5	AD2	2.0	.
chr12	71434158	71434177	chr12:71434158-71434177	0	CAACTAGCTAAAGCAATCCT	3	3	0	ACC1	1.0	.
chr12	71437193	71437213	chr12:71437193-71437213	0	TAACAAGTCTGTGGGAAGTTT	1	3	1	ACC2	-	.
chr12	71438841	71438862	chr12:71438841-71438862	0	GGGCTTCTCTCCAAGAAAGCCC	1	2	2	AA2	1.0	pELS
chr12	71442120	71442150	chr12:71442120-71442150	0	AAATATGTTTAAGGATACAGAAAATAAGCTT	1	2	11	AA2	-	.
chr12	71443205	71443236	chr12:71443205-71443236	0	TGGCTAGTCAGACTTGTAGGTAAAGAAAGTTT	1	3	12	ACC2	-	.
chr12	71444726	71444754	chr12:71444726-71444754	0	AAAGAAGTTTAGAAACACAAAACTGGTCT	1	2	9	AB3	-	.
chr12	71446531	71446555	chr12:71446531-71446555	0	AGGTAAGCTTACTGTAAGCTTATTT	1	2	5	AA2	-	.
chr12	71447063	71447085	chr12:71447063-71447085	0	GAACTTTCTTAACAGGCAAATTC	1	2	3	AA2	3.0	.
chr12	71448890	71448921	chr12:71448890-71448921	0	AGACATGCCTGCATTTGGCAATAGGCCTACTC	2	2	12	AB1	-	.
chr12	71452041	71452065	chr12:71452041-71452065	0	CAACTAGCCAATCCTAAACCTGCTT	1	3	5	BCC2	1.0	.
chr12	71452314	71452339	chr12:71452314-71452339	0	ATGCATGTCTGCATCTGGGCAACTTC	1	2	6	AD3	1.0	.
chr12	71456823	71456850	chr12:71456823-71456850	0	AGGCTTTTTGAAAGAGCTGAGCAAGCCA	1	3	8	ACC2	-	.
chr12	71465851	71465875	chr12:71465851-71465875	0	AGAAAAGTCTAAATAAAACTAATTC	1	2	5	AA2	1.0	.
chr12	71470222	71470247	chr12:71470222-71470247	0	GAGAAAGTCTTAGCCAGGGTTAGTTT	1	2	6	AA2	-	.
chr12	71476308	71476336	chr12:71476308-71476336	0	GGACATGTTCTTCATAGGCATACAAACTT	2	2	9	AD1	-	.
chr12	71478969	71478995	chr12:71478969-71478995	0	GGACATTTTCACTTTAAGAATAAGTTT	1	2	7	AA2	2.0	.
chr12	71479318	71479342	chr12:71479318-71479342	0	AAACATGTTTGTTAAAAATAAGCCT	1	1	5	A2	-	.
chr12	71479595	71479621	chr12:71479595-71479621	0	GGACATATTCTTTGAGAGGACATATTC	1	2	7	AA2	1.0	.
chr12	71484971	71484991	chr12:71484971-71484991	0	CAGCTAGCTCTAAACATTTTT	1	2	1	AC2	-	.
chr12	71487294	71487315	chr12:71487294-71487315	0	AAACATGTCTCAAATATTGCTC	2	2	2	AD1	1.0	.
chr12	71487997	71488019	chr12:71487997-71488019	0	AAGCTTTTTTAGAAAGCCAGTTT	1	2	3	AB2	-	.
chr12	71488036	71488057	chr12:71488036-71488057	0	AGGTATGTGTGGGAGCAAGTTT	2	2	2	AD1	-	.
chr12	71488358	71488385	chr12:71488358-71488385	0	GAGCTTTCTTTAGTTGAGAGACATGACC	1	2	8	AD2	-	.
chr12	71489192	71489224	chr12:71489192-71489224	0	TGACAAGCCACACAATGGTTATAAAACATTTTT	1	3	13	ACC1	-	.
chr12	71490832	71490862	chr12:71490832-71490862	0	AGGCCAGTTTTATTTGATGGGAAGTTTGTTC	1	2	11	AB2	1.0	.
chr12	71491077	71491107	chr12:71491077-71491107	0	TCTCTTGCCTGCCACCATGTAAGACATGCCT	1	3	11	CDD2	1.0	.
chr12	71492351	71492375	chr12:71492351-71492375	0	AGGCATGCTTCTCTGAAACTAGTTC	2	0	5	0	-	.
chr12	71493015	71493038	chr12:71493015-71493038	0	GAATAAGTCTGTAAGAGCTATTTC	1	2	4	AA2	-	.
chr12	71493091	71493119	chr12:71493091-71493119	0	AATCTAGCCTTGTAATCAGAAACTAATTT	1	2	9	AD3	-	.
chr12	71494277	71494296	chr12:71494277-71494296	0	TATGTTGCCCAGGCTTGTCT	2	3	0	ACD1	1.0	.
chr12	71494407	71494430	chr12:71494407-71494430	0	AGGCAATTTTGGATCAGCTAGTTC	1	2	4	AC2	-	.
chr12	71494520	71494549	chr12:71494520-71494549	0	AAACAATTTTATCTAGATTAAAACTTCCCC	1	2	10	AA2	2.0	.
chr12	71494820	71494848	chr12:71494820-71494848	0	AAACTAGTGCACTAGACTGGACCTAGTCT	1	2	9	DD2	1.0	.
chr12	71502693	71502712	chr12:71502693-71502712	0	AGGCTTGCCTGTGCTTTCTC	2	2	0	AD1	1.0	.
chr12	71503014	71503040	chr12:71503014-71503040	0	AGACATGCCCCAAAATCAAACCACCTT	2	2	7	AB1	-	.
chr12	71503206	71503237	chr12:71503206-71503237	0	AGGAATGTTTGCCAAAAAAAATGAAATTGTTT	1	2	12	AA2	1.0	.
chr12	71504094	71504125	chr12:71504094-71504125	0	GAACATGTTAGAAGGAGGGAATAGGCTTTTTG	1	3	12	ACC1	1.0	dELS
chr12	71509959	71509990	chr12:71509959-71509990	0	AAACTTCCTGAAAGCATAATCTAGGCTTGTTA	1	3	12	ACC2	-	.
chr12	71510606	71510635	chr12:71510606-71510635	0	CAGCAAGCCCCTGCCCTCAGGAAGTTGTCA	1	3	10	ACC2	-	.
chr12	71511321	71511345	chr12:71511321-71511345	0	AAACTTGTTCTTTATGAGTTGGCTT	1	2	5	AB1	-	.
chr12	71513511	71513534	chr12:71513511-71513534	0	AAACTTTCTTCTGTGAACTTTTCT	1	2	4	AA2	-	.
chr12	71516891	71516918	chr12:71516891-71516918	0	AAAATATTTTATGTAGAAAGACAAGTTT	1	2	8	AA1	-	.
chr12	71519754	71519779	chr12:71519754-71519779	0	AGGCAAGGTTGCAGTGAGCCAAGCTT	1	2	6	DD2	1.0	.
chr12	71522092	71522116	chr12:71522092-71522116	0	GGGCATGTCTAAAAAAAGCAAACCT	2	1	5	A1	1.0	.
chr12	71522892	71522920	chr12:71522892-71522920	0	TAACTAATTCAACAGCACAAAGCAAGTTA	1	3	9	ACC2	1.0	.
chr12	71531667	71531689	chr12:71531667-71531689	0	AGACAAGCCTGGCCAACATGGTG	1	3	3	CCD1	-	.
chr12	71535729	71535750	chr12:71535729-71535750	0	AGACATGGCCATAAACAATCCC	1	2	2	AD2	-	.
chr12	71536419	71536444	chr12:71536419-71536444	0	TCACCAGCCTATAGATAAACAAGCCC	1	3	6	BCD1	1.0	dELS,CTCF-bound
chr12	71540694	71540720	chr12:71540694-71540720	0	AGACAAGCCTAGAACCAGGAGCAGTTT	1	2	7	AB1	1.0	.
chr12	71542955	71542979	chr12:71542955-71542979	0	TGACTACCCTTTAGAAAACATGCTC	1	2	5	AC1	1.0	.
chr12	71551992	71552023	chr12:71551992-71552023	0	AGGCATGTCTCTAACAGTCTTTAAAAATGTAC	2	2	12	AD1	1.0	.
chr12	71555714	71555742	chr12:71555714-71555742	0	AAATATGCCTTGAGAATGTAAATTAGTTC	1	2	9	AA2	-	CTCF-only,CTCF-bound
chr12	71558363	71558383	chr12:71558363-71558383	0	AAACATGTCAGGGAAAAGTTC	1	2	1	AC2	-	.
chr12	71560001	71560028	chr12:71560001-71560028	0	GAGCATTTCTGAGAACTTGAACATTTCT	1	2	8	AA2	-	.
chr12	71560510	71560533	chr12:71560510-71560533	0	AGGCCAGCTCAATGGGTCATGCCT	1	2	4	BD2	-	.
chr12	71561107	71561129	chr12:71561107-71561129	0	GAGCTTGTTTATAAGAAAAACCC	1	2	3	AA1	-	.
chr12	71561219	71561249	chr12:71561219-71561249	0	AAATAAGCTCCAAAGATCATTGAACCTGCTT	1	2	11	AB2	-	.
chr12	71566239	71566259	chr12:71566239-71566259	0	AAACACTTTTGAGGCTTGCCT	1	2	1	AB1	-	.
chr12	71567125	71567149	chr12:71567125-71567149	0	AAACAAGCTCCCACTAGACTTTCAG	1	3	5	ACD2	1.0	.
chr12	71569449	71569477	chr12:71569449-71569477	0	AAGCAAATTTACAAGAAAAAAACAACCCC	1	2	9	AA2	1.0	.
chr12	71570945	71570965	chr12:71570945-71570965	0	TGGCTTGCTTTAGATTAGTTA	1	3	1	ACC2	1.0	.
chr12	71572645	71572673	chr12:71572645-71572673	0	AAACTAGCTCCTTTGAAAGAGACAATACT	1	2	9	AD4	1.0	.
chr12	71573155	71573180	chr12:71573155-71573180	0	AAGGAAGCTAAGCTGTTGACTAGCCT	1	3	6	ACC1	1.0	dELS,CTCF-bound
chr12	71575018	71575040	chr12:71575018-71575040	0	AAACATGTTCTGAGCACAAGATC	1	2	3	DD1	-	.
chr12	71578009	71578029	chr12:71578009-71578029	0	CAACTTGTTTATGGTATGTCT	1	3	1	ACC2	1.0	.
chr12	71579067	71579087	chr12:71579067-71579087	0	GAGCATTGTTAGGACAAGCCC	2	2	1	AD1	1.0	.
chr12	71580404	71580436	chr12:71580404-71580436	0	TGGAATGTTTCAGGCTCAAGGTAGGACTTGCTA	1	3	13	ACC1	1.0	.
chr12	71580726	71580751	chr12:71580726-71580751	0	AGGCAGGTTGATTCCAAAGCAAGCTG	1	3	6	BCC2	-	.
chr12	71580849	71580876	chr12:71580849-71580876	0	AGACAAGTCCTTGTACCTCAGCAAATTG	1	3	8	ACC1	-	.
chr12	71580917	71580937	chr12:71580917-71580937	0	AAACTAGCTCAGGATTTATCC	1	2	1	AA1	-	.
chr12	71584516	71584541	chr12:71584516-71584541	0	AAGCAAACCTACGTCTGGACAAGATC	1	2	6	AD2	-	pELS
chr12	71585883	71585909	chr12:71585883-71585909	0	AAGCAAGTTATTAAATAAGAAAAGTCA	1	3	7	ACC2	-	.
chr12	71585979	71586004	chr12:71585979-71586004	0	AGATTTATTTTTATATAAGCATGTTT	2	2	6	AA1	1.0	.
chr12	71587515	71587542	chr12:71587515-71587542	0	ATACTTGCCCAAAGTCAGGAACAAGTCC	1	1	8	D1	-	dELS,CTCF-bound
chr12	71587873	71587904	chr12:71587873-71587904	0	GAACTAGCTTAAAGTAAGGCAGTAACAATTTT	1	2	12	AC1	-	.
chr12	71589011	71589031	chr12:71589011-71589031	0	GGGAATGTTGAAAACATGCTA	2	3	1	ACC1	-	.
chr12	71590603	71590629	chr12:71590603-71590629	0	AAACTAGCCAAGTGTGGTGGCATGTGC	1	3	7	CCD1	-	.
chr12	71592871	71592890	chr12:71592871-71592890	0	GAACTAGTTTGAAGAACTTT	1	2	0	AA1	-	.
chr12	71594756	71594781	chr12:71594756-71594781	0	AGACTTGCTTAAGATCAGGGTAGTCT	1	1	6	A2	-	.
chr12	71595721	71595744	chr12:71595721-71595744	0	ATGCTTGTCTGGAAAAGCCAGCCT	1	2	4	BD2	-	.
chr12	71595932	71595954	chr12:71595932-71595954	0	AGACAGGTCTCAGAGACATTTCT	1	2	3	AB2	-	.
chr12	71595980	71596006	chr12:71595980-71596006	0	AAACTTGTTAGAAATGCACACTTGTTA	1	3	7	CCD2	-	.
chr12	71598296	71598328	chr12:71598296-71598328	0	GATCTTGCTTGATGTTCTGGTTAAAACTTGCTA	1	2	13	CD	-	.
chr12	71600075	71600095	chr12:71600075-71600095	0	GAGCAAGCTTGGAAATAGATC	1	2	1	AD1	-	.
chr12	71602750	71602777	chr12:71602750-71602777	0	AAACTTTTTTAGACCTCTAAACAAGCTA	1	2	8	AC2	-	.
chr12	71607459	71607482	chr12:71607459-71607482	0	AGAAATGTTAATCAGAACTTGCCT	1	2	4	AC1	-	.
chr12	71611801	71611833	chr12:71611801-71611833	0	AGGCATGTTGGGATATTATATGTAAACATCTTG	1	3	13	ACC1	1.0	.
chr12	71613024	71613055	chr12:71613024-71613055	0	AAACAAGCTTACTGCTTATAATGCACATGCTA	1	2	12	CD	-	.
chr12	71614425	71614446	chr12:71614425-71614446	0	AAAGTAGTCCTAGGAAAAGCTC	1	2	2	AA2	-	.
chr12	71617955	71617975	chr12:71617955-71617975	0	TGCCATGTTCACAACAAGTTC	2	3	1	CCD1	-	.
chr12	71619539	71619559	chr12:71619539-71619559	0	GGATAAGTTTGAGACATACTC	1	2	1	AA2	-	.
chr12	71619708	71619735	chr12:71619708-71619735	0	AAACATGTTCCTTGCCTTCAAGAAGTTT	1	2	8	AC1	1.0	.
chr12	71620233	71620264	chr12:71620233-71620264	0	AATCATGTTTGTGTAAAGTGGAAGGCAGGCCT	2	2	12	BD3	-	.
chr12	71623376	71623395	chr12:71623376-71623395	0	CAACATGTCAGGATTAGTCT	3	3	0	ACC2	1.0	.
chr12	71625131	71625158	chr12:71625131-71625158	0	AAGCATGCTTTACTATCCAAATCTGTTC	2	2	8	AB1	-	.
chr12	71626483	71626515	chr12:71626483-71626515	0	GAACCTGCTTGAAAATTTAAATAGGGCTAATCC	1	2	13	AB3	1.0	.
chr12	71627572	71627592	chr12:71627572-71627592	0	GATCTAATCTTAAACTTGTCT	1	2	1	AD1	-	dELS
chr12	71629054	71629080	chr12:71629054-71629080	0	AAGATTGTTAATTGATATAACTAGTTT	1	3	7	ACC1	1.0	.
chr12	71634239	71634266	chr12:71634239-71634266	0	GAGTTTGCTGGGGATGATGAACTTGTCT	1	2	8	AC1	1.0	.
chr12	71637018	71637045	chr12:71637018-71637045	0	ACACAAGCCTTCCACATAAGGCTGGCTC	1	2	8	BD3	-	.
chr12	71646889	71646914	chr12:71646889-71646914	0	AGACAAGCTCATTAAATTACTTGCTC	1	2	6	CD	1.0	.
chr12	71651966	71651997	chr12:71651966-71651997	0	AAACAAGTTTATGGTCAGAAAGTGAAAAGCTG	1	3	12	ACC2	-	.
chr12	71658828	71658856	chr12:71658828-71658856	0	AGCCAAGTATCCTGAAAGAAAACTAGTTT	1	2	9	DD1	-	.
chr12	71659914	71659941	chr12:71659914-71659941	0	AGAGTAGTCATTCAAGGGAGACATGCTA	1	3	8	ACC1	1.0	.
chr12	71665443	71665470	chr12:71665443-71665470	0	TGTGATGTTTCTGTTTTTAAACTAGTTC	1	3	8	ACD1	-	.
chr12	71666876	71666902	chr12:71666876-71666902	0	AGGCATGCCCACATGCCTGGCTAATTT	1	2	7	AC1	-	.
chr12	71669379	71669400	chr12:71669379-71669400	0	GAGCTAGTTTTAAAAAGAGCTT	1	2	2	AB1	2.0	.
chr12	71673897	71673927	chr12:71673897-71673927	0	AAACTTGATCTAAATCAGTTTAGTCATGTTT	1	2	11	DD2	1.0	.
chr12	71675178	71675209	chr12:71675178-71675209	0	AAACATGTTTTCCTCTGAGGAAAAACTACTGT	1	2	12	AD4	-	.
chr12	71677589	71677616	chr12:71677589-71677616	0	GGGCAAGTTTTTAAATTAAAACTTTCTA	1	2	8	AC3	1.0	.
chr12	71679367	71679392	chr12:71679367-71679392	0	ACATTTGTCTACCTTAAAACTAGCTT	1	2	6	AD4	-	.
chr12	71686223	71686245	chr12:71686223-71686245	0	GGGCGTGCTTCCCAGACTTGCCC	1	1	3	B1	3.0	PLS,CTCF-bound
chr12	71687155	71687183	chr12:71687155-71687183	0	GGACTAGTTACACCTATTTCAAAATGTCT	1	3	9	ACC2	-	pELS,CTCF-bound
chr12	71689107	71689138	chr12:71689107-71689138	0	ATGCATGTCTCAACATAAATACAGTCATGCTC	1	2	12	DD2	-	dELS
chr12	71692582	71692602	chr12:71692582-71692602	0	AAGCATGTCCTTAACTTACTT	1	2	1	AC1	-	.
chr12	71694562	71694585	chr12:71694562-71694585	1	AAACATCACTGTTCAGGCATGCCC	2	2	4	AD1	1.0	dELS
chr12	71695206	71695228	chr12:71695206-71695228	0	AACCATTCCCTCAAAGCTTGTCT	2	2	3	AD1	1.0	dELS
chr12	71696419	71696444	chr12:71696419-71696444	0	ATATATGTTTCTTTCAGGGCTAGTCG	1	3	6	ACD1	1.0	.
chr12	71698791	71698815	chr12:71698791-71698815	0	GAGAATGCTTTCTTTAAATTAGTCT	1	2	5	AA2	-	dELS,CTCF-bound
chr12	71699650	71699672	chr12:71699650-71699672	0	AGACTAGCCTGGCCAACATGGTG	1	3	3	CCD1	1.0	.
chr12	71700668	71700696	chr12:71700668-71700696	0	AAGATTGTCTCCTTTGGAGGAAAAAGCCT	1	2	9	AA2	-	.
chr12	71701465	71701492	chr12:71701465-71701492	0	AAACAAGTGTAGTATCCTGAACTTCTCC	1	2	8	AD2	1.0	.
chr12	71702618	71702639	chr12:71702618-71702639	0	GGGCATGTTTTTAAAAAAGTAC	2	2	2	AD1	-	.
chr12	71707193	71707221	chr12:71707193-71707221	0	AAACATGCTCAAAGTAAACAAAATAATCT	2	2	9	AA1	-	.
chr12	71707551	71707571	chr12:71707551-71707571	0	GATCAAGCTTTGAGCAGGCCT	1	2	1	BD3	-	.
chr12	71708821	71708841	chr12:71708821-71708841	0	GGAAAAGTCTTGGACTACCTT	1	2	1	AA2	-	pELS
chr12	71712304	71712323	chr12:71712304-71712323	0	AAACAAGTCTTAACAAATTC	2	2	0	AC1	-	.
chr12	71720214	71720233	chr12:71720214-71720233	0	AGACTTGATCTAACTTGTCT	3	2	0	CD	-	dELS
chr12	71720370	71720399	chr12:71720370-71720399	0	AAACAAGTTTTAACAATAGTCAATATGTTG	1	3	10	ACC2	1.0	.
chr12	71722786	71722808	chr12:71722786-71722808	0	AGACCAGCCTGGCCAACATGCTG	1	3	3	BCC1	-	.
chr12	71723741	71723767	chr12:71723741-71723767	0	GAGCTTGCTATGTTGACCAGGTTGTTC	1	3	7	ACC2	-	.
chr12	71725897	71725916	chr12:71725897-71725916	4	TAACAAGTTAGTACAAGTTT	2	3	0	CCD2	-	.
chr12	71730830	71730855	chr12:71730830-71730855	0	AAGGTTGTTCCAAGGTGAACAGGTCT	1	2	6	AB3	1.0	.
chr12	71731623	71731653	chr12:71731623-71731653	0	AGGAAAGTTCTGGGTAGTGTAGGGCAAGGTC	1	2	11	AD3	1.0	dELS
chr12	71732369	71732396	chr12:71732369-71732396	0	AAGGTTGTTTTGACCCAAGGGCAAGATT	1	2	8	AD3	-	.
chr12	71732509	71732541	chr12:71732509-71732541	0	GGAGTTGCTTTGGCCTCCACAAAGATCTTGCTC	1	2	13	AD2	1.0	.
chr12	71734273	71734302	chr12:71734273-71734302	0	GAAAAAGTCCCTTCTATTCATAGCTTGCTG	1	3	10	ACC1	-	.
chr12	71735742	71735772	chr12:71735742-71735772	0	GGACATGACTTCATTTTTGAAAGACATTTTC	1	2	11	AD2	-	.
chr12	71737138	71737165	chr12:71737138-71737165	0	GAGGTAGCCTTTACTGTAGAACTAGTTT	1	1	8	A1	-	.
chr12	71740301	71740323	chr12:71740301-71740323	0	GAACATATCTATCAATCTAGTTT	1	2	3	AD2	-	.
chr12	71744962	71744983	chr12:71744962-71744983	0	CGACTAGTTCAGGAACTTACAT	1	3	2	ACD2	1.0	.
chr12	71749109	71749140	chr12:71749109-71749140	0	AACCATCTTTAGTTAAGTTCCTGAGCAAGTTT	2	2	12	AD1	1.0	.
chr12	71750578	71750600	chr12:71750578-71750600	0	AAACAAATTAGCCAGGCATGTTG	1	3	3	ACC2	1.0	.
chr12	71753127	71753149	chr12:71753127-71753149	0	GGGAAAGCTTCTCTAGCATGCTA	1	3	3	ACC1	1.0	.
chr12	71753687	71753715	chr12:71753687-71753715	0	AAAGAAGTTTGATTTTTAAAAAAATGTTT	1	2	9	AA2	-	.
chr12	71754122	71754146	chr12:71754122-71754146	0	AAACAAGCAATCATCGAACAAGCCA	1	3	5	CCD2	-	pELS,CTCF-bound
chr12	71754793	71754817	chr12:71754793-71754817	0	AGGCACGTTCTTCTGGGGCTAGTCG	1	2	5	BC2	-	PLS,CTCF-bound
chr12	71755252	71755273	chr12:71755252-71755273	1	GAACAAGTTTAACGACAAGCAC	1	2	2	CD	-	.
chr12	71759873	71759901	chr12:71759873-71759901	0	AGGATATTCTAATGCCTGTAAGCAAGCTC	1	2	9	AA1	-	.
chr12	71760979	71761002	chr12:71760979-71761002	0	AGGATTGCTTGAGGACACAAGTTC	1	2	4	AD2	-	.
chr12	71767413	71767432	chr12:71767413-71767432	0	AGGGATGTTCAAGCATACTT	1	2	0	AA2	2.0	DNase-H3K4me3,CTCF-bound
chr12	71768796	71768826	chr12:71768796-71768826	0	AAAAAAGTTCAAATGAGTTTGGGAAATGCTT	1	2	11	AA2	-	.
chr12	71768953	71768981	chr12:71768953-71768981	0	ATACATGTCTGGTGTCTTAGAACAGGTTT	2	2	9	BD3	1.0	dELS
chr12	71771419	71771443	chr12:71771419-71771443	0	AGGCTTGTTCTTGGTAAAATTACTT	1	2	5	AA1	-	.
chr12	71771868	71771894	chr12:71771868-71771894	0	TGGGAAGCTGAGGCAGGAGACTTGCTT	1	3	7	ACC1	1.0	.
chr12	71775290	71775314	chr12:71775290-71775314	0	TAACTTGCCCAGTGTCAGGTAGCTT	1	3	5	ACC2	1.0	.
chr12	71776270	71776290	chr12:71776270-71776290	0	AAACAAGCTCATGAATAGTTT	1	2	1	AC1	1.0	.
chr12	71777898	71777917	chr12:71777898-71777917	0	AGGATTGCCTGAGATTGCTT	1	2	0	AA2	1.0	.
chr12	71779494	71779517	chr12:71779494-71779517	0	AAGCAAGGACTTAAAAACAAGTTT	1	2	4	DD1	1.0	.
chr12	71779612	71779639	chr12:71779612-71779639	0	CCATTTGCCCTTAGCAGTGGACATGCCC	1	3	8	ACD1	1.0	.
chr12	71780727	71780757	chr12:71780727-71780757	0	GGACTTGTCCACCTCAGTGCTAAACATTTTA	1	2	11	AC3	-	dELS,CTCF-bound
chr12	71782036	71782066	chr12:71782036-71782066	0	AAAATAGACTTGGAAAAGGAGAGACATGTTT	2	2	11	AD1	1.0	.
chr12	71785337	71785359	chr12:71785337-71785359	0	ATACTAGTTTTTGACACTAGTTT	1	2	3	DD2	-	.
chr12	71787073	71787102	chr12:71787073-71787102	0	GAGCAAGTTCTATTTGTTCATTGCTTGCCA	1	3	10	CCD2	-	dELS,CTCF-bound
chr12	71787960	71787989	chr12:71787960-71787989	0	AAGCTTTTCTCATTACAGTGAAATATGTTT	1	2	10	AA2	-	.
chr12	71791546	71791567	chr12:71791546-71791567	0	AAACAAGTCTTTATACAACTCT	1	2	2	AD1	2.0	.
chr12	71792082	71792103	chr12:71792082-71792103	0	AGGCTGGTTTTTGAACTAGTTT	1	1	2	B2	-	.
chr12	71807939	71807963	chr12:71807939-71807963	0	AAAAAAGCCTCAGATGGGCATGCGT	1	2	5	AD3	1.0	.
chr12	71808060	71808091	chr12:71808060-71808091	0	AGACAAGCCTAGAAAGTCCTCGGATCAAGGTT	1	2	12	DD1	-	.
chr12	71811078	71811100	chr12:71811078-71811100	0	AGACAGGTTTATCAAGCTAGATC	1	2	3	BD2	-	.
chr12	71811321	71811346	chr12:71811321-71811346	0	GATCATGTTTTTACTTAGCCAAGTTT	1	2	6	DD2	-	.
chr12	71812382	71812402	chr12:71812382-71812402	0	GGGCAAGTTTTAGAATTGTAC	1	2	1	AD1	-	.
chr12	71813615	71813647	chr12:71813615-71813647	0	AGAATAGCTTGAACCGAGAGGTGGAAGTTGCCC	1	2	13	AA2	1.0	.
chr12	71814157	71814181	chr12:71814157-71814181	0	AGTCAAGCCTTTCTCGAGCAAGCTA	1	2	5	CD	-	.
chr12	71816114	71816140	chr12:71816114-71816140	0	GAACAAGCCTCCACGCTGGGCTATTTG	1	2	7	AC3	-	.
chr12	71816773	71816803	chr12:71816773-71816803	0	AATCTTGTTTATATTTTTAAAAGACCAGCTT	1	2	11	BD2	-	.
chr12	71821805	71821833	chr12:71821805-71821833	0	AGGCATGTTCATGAGCCACTGCCTAGCCT	1	2	9	CD	-	.
chr12	71823222	71823244	chr12:71823222-71823244	0	AGGCTAGTCCATGAAGCTACTCA	1	2	3	AC3	2.0	.
chr12	71832617	71832648	chr12:71832617-71832648	0	TTAGTAGTTTGTGTGTTTCTAGGAACTTGTCC	1	3	12	ACD1	-	.
chr12	71836862	71836894	chr12:71836862-71836894	0	AAACTAACCCCTTCTGAAATCCTGACCTTGTTT	1	2	13	AD2	1.0	.
chr12	71837359	71837387	chr12:71837359-71837387	0	AGGCATGCACCAACACGCCAGGCTAATTT	1	2	9	AD2	-	.
chr12	71841426	71841454	chr12:71841426-71841454	0	AAACTAGTTTTCCATGCCAAAAGCTGCTC	1	2	9	AB1	1.0	.
chr12	71842274	71842295	chr12:71842274-71842295	0	AAACTAGTTTCAGAAATTATCT	1	2	2	AA1	-	.
chr12	71843459	71843480	chr12:71843459-71843480	0	AGATTTTCCTGGAGACTTGTTT	1	2	2	AA1	-	.
chr12	71846324	71846355	chr12:71846324-71846355	0	AGACATTTTTATCCCAAAAGGAAAACTTTCCT	1	2	12	AA2	2.0	.
chr12	71846640	71846672	chr12:71846640-71846672	0	GGACTAATTTCTTTCTTTTTAGTGAGAATGTCC	1	2	13	AA2	-	.
chr12	71846902	71846930	chr12:71846902-71846930	0	AGGCATGCACCATCACACCCAGCTAGTTT	1	2	9	CD	-	.
chr12	71847240	71847269	chr12:71847240-71847269	0	GAGCATTTTTTGGTCACTATAAATTAGTTT	1	2	10	AA2	1.0	.
chr12	71847945	71847973	chr12:71847945-71847973	0	AAACTAGCTGGGCATGGTGGTGCATGCCT	1	2	9	CD	2.0	.
chr12	71849851	71849880	chr12:71849851-71849880	0	GAGTTTGCTTCTGTCTATAGAAGAATGTTT	1	2	10	AA2	-	.
chr12	71860872	71860898	chr12:71860872-71860898	0	AAGTATGTTTCTTCTACTAACTTGCTG	1	3	7	ACC1	-	.
chr12	71862064	71862083	chr12:71862064-71862083	0	AAACTTGTTTAGATTTGTTT	2	1	0	A2	-	.
chr12	71866641	71866669	chr12:71866641-71866669	0	AGTCTTGCTTATGTTGCCCAGGCTAGTTA	1	2	9	CD	-	.
chr12	71871781	71871800	chr12:71871781-71871800	0	AGACTTGTTGCAATTAGTCT	2	3	0	ACC2	1.0	.
chr12	71873539	71873565	chr12:71873539-71873565	0	GTGCAGGTTTTTTGTGTGAACATGTTT	2	2	7	BD1	-	.
chr12	71874819	71874841	chr12:71874819-71874841	0	CACCATGTTGGCCAGGCTAGTCT	1	3	3	CCD1	1.0	.
chr12	71875135	71875157	chr12:71875135-71875157	0	CAGCATGTTGGCTAGGCTGGTCT	1	3	3	BCC1	-	.
chr12	71878716	71878735	chr12:71878716-71878735	0	CATGTTGTCCAGGCTTGTCT	2	3	0	ACD1	-	.
chr12	71879793	71879820	chr12:71879793-71879820	0	GGAGTTGTTTTGTAATCTGGACATTTTT	1	2	8	AA2	-	.
chr12	71883631	71883653	chr12:71883631-71883653	0	GATCTAGTCTTGTAAGCAACTTC	1	2	3	AD3	1.0	.
chr12	71885391	71885422	chr12:71885391-71885422	0	AGGCAAGTCCTAAGTCCTTTATAAAATTATTT	1	2	12	AA1	-	.
chr12	71888134	71888153	chr12:71888134-71888153	0	TAGCAAGTGAAAGCTTGTTT	2	3	0	CCD2	-	.
chr12	71889533	71889565	chr12:71889533-71889565	0	AAGCTATTCCAAGTAGTAGAATAAAGCTATTCC	1	2	13	AA2	2.0	.
chr12	71892576	71892607	chr12:71892576-71892607	0	AGACTTGCTTCTAGAGTTTAATAAGCAAGAAC	1	2	12	DD4	-	.
chr12	71895824	71895855	chr12:71895824-71895855	0	GAACAATCTTAAAAGTATTAGAAGTCATGTCT	1	2	12	AD2	1.0	.
chr12	71896572	71896595	chr12:71896572-71896595	0	AAACTACCTCTTAAAGATTAGTTT	1	2	4	AA2	-	.
chr12	71897312	71897339	chr12:71897312-71897339	0	AGTCTAGCCTTTGATTTAAAGCTATTTT	1	2	8	AD3	1.0	.
chr12	71897408	71897431	chr12:71897408-71897431	0	AGACATTTTTACATTAACTAGTTT	1	2	4	AC2	-	.
chr12	71899468	71899489	chr12:71899468-71899489	0	AAGTTAGTTTTAAAGCATTCTT	1	2	2	AA2	-	.
chr12	71900218	71900237	chr12:71900218-71900237	0	TGAATAGTCTGGACTAGTCT	3	2	0	AC3	-	dELS,CTCF-bound
chr12	71907050	71907079	chr12:71907050-71907079	0	AAACAAGTTTTATGAAGGCCAAGATAATCC	1	2	10	AA1	-	.
chr12	71907234	71907258	chr12:71907234-71907258	0	GGCCTAGTTTTAAGAGAATTTGTTC	1	2	5	AD2	-	.
chr12	71910913	71910944	chr12:71910913-71910944	0	GAACAAATTTACAAGAAAAAACAAACAACCCC	1	2	12	AA2	-	.
chr12	71912985	71913017	chr12:71912985-71913017	0	TGACATGTTCAGGTGAAAAAGTAAAACTAACAC	1	3	13	ACD2	-	.
chr12	71914551	71914574	chr12:71914551-71914574	0	AGAAAAGTCTCTTCAAGCAATCTC	1	2	4	AA2	1.0	.
chr12	71914715	71914743	chr12:71914715-71914743	0	TGGCTTGCTTGCAAGGGATAAACATTTTG	1	3	9	ACC1	-	.
chr12	71915612	71915633	chr12:71915612-71915633	0	AGACTACCTTCTGAACATGTGT	1	2	2	AD2	-	.
chr12	71916468	71916493	chr12:71916468-71916493	0	GAGTTAGTCTATTAATAAACTGGTTT	1	2	6	AB3	1.0	.
chr12	71922591	71922617	chr12:71922591-71922617	0	ATACCTGTTCTCTTCCAAAGCATGTCA	1	3	7	BCD1	1.0	.
chr12	71926115	71926139	chr12:71926115-71926139	0	GAGCATGTTTAAGTTAGGGTAGGCT	2	2	5	AD1	1.0	.
chr12	71926497	71926523	chr12:71926497-71926523	0	AAGCATGCCCATTACTAAAGACAGTTT	2	2	7	AB1	-	.
chr12	71927052	71927083	chr12:71927052-71927083	0	GGACAATTCCCTTAATTTTTAAAAGCTTGTCC	1	1	12	A2	-	.
chr12	71928709	71928741	chr12:71928709-71928741	0	AAACTTGCTCAAATATTTATCCCAAAGTTATTC	1	2	13	AA1	-	.
chr12	71929529	71929552	chr12:71929529-71929552	0	GGACATGTTAATTGAAATAAGCCA	1	3	4	ACC2	-	.
chr12	71930842	71930864	chr12:71930842-71930864	0	CAACTTGCTTTAGGGGCTTGTTT	1	1	3	C1	1.0	.
chr12	71931657	71931681	chr12:71931657-71931681	0	TGACATGTCTGCATTAAACATTTTT	1	2	5	AC2	-	.
chr12	71934666	71934690	chr12:71934666-71934690	0	AGGCTTGTCAAATGTGAGCTTACCT	1	2	5	AC2	-	.
chr12	71937332	71937356	chr12:71937332-71937356	0	TCATTTGCCTTATTTAAACTTGCTT	1	3	5	ACD1	-	.
chr12	71942101	71942123	chr12:71942101-71942123	0	ACACATGTCCTAGGAGCATGTTT	2	1	3	D1	1.0	.
chr12	71943532	71943556	chr12:71943532-71943556	0	ACACATCCTTGGCTGAAGCTAGTTT	2	2	5	AD1	1.0	.
chr12	71945654	71945673	chr12:71945654-71945673	0	GAATTTGTTTTAACAAGCCC	2	2	0	AC2	1.0	.
chr12	71947509	71947536	chr12:71947509-71947536	0	GGAGTAGTTTTGTGGTATAAGTATGTCC	1	2	8	AA2	-	.
chr12	71950640	71950663	chr12:71950640-71950663	0	GATCAAGCTACAGGAAACTTGTCA	1	3	4	CCD1	-	.
chr12	71951983	71952003	chr12:71951983-71952003	0	GGACTAGCTCAAGGGTTACTT	1	2	1	AA1	-	.
chr12	71954424	71954451	chr12:71954424-71954451	0	GAGAATGTCTAACACGCAGATCATGCCT	1	2	8	AD2	1.0	.
chr12	71956040	71956068	chr12:71956040-71956068	0	AGGCTTGACTAGGGCCAGAGGACCTGCTT	1	2	9	BD2	2.0	dELS
chr12	71957536	71957555	chr12:71957536-71957555	0	TATGTTGCCCAGGCTAGTCT	2	3	0	ACD1	-	.
chr12	71958531	71958561	chr12:71958531-71958561	0	AAACCAGTCCTGTGACACTGCAAACCTGTTT	1	2	11	BB2	-	dELS
chr12	71959958	71959988	chr12:71959958-71959988	0	AAATATGTTTTCTCCCTGACTGAGCTAATTT	1	2	11	AA2	-	.
chr12	71962055	71962077	chr12:71962055-71962077	0	TGACTGGCCTAGGGGACTAGCTG	1	3	3	BCC2	-	.
chr12	71963963	71963990	chr12:71963963-71963990	0	AGACTTCTTGTTGAAACCCAGCAAGCCT	1	3	8	ACC2	1.0	.
chr12	71966547	71966576	chr12:71966547-71966576	0	AAACATCTCTTGAATAAGTGAGGCATCTCC	1	2	10	AA2	-	.
chr12	71970811	71970830	chr12:71970811-71970830	0	AAACAAGGCTAATCTTGCTC	2	2	0	DD2	-	.
chr12	71972175	71972198	chr12:71972175-71972198	0	GAAAATGCTCTCAGAGAATAGTTT	1	2	4	AA2	1.0	.
chr12	71973663	71973685	chr12:71973663-71973685	0	TGACTTTCTTAATAAACTTGCTT	1	2	3	AC1	-	.
chr12	71974122	71974143	chr12:71974122-71974143	0	GAACTTGCTTTCTTGCTTGTCT	1	2	2	CD	-	.
chr12	71974182	71974205	chr12:71974182-71974205	0	AGGCTTGCCTCTAAGGACTCCCCT	1	2	4	AB4	-	.
chr12	71975654	71975686	chr12:71975654-71975686	0	GAGCAAGTCCTGCCTCCTTCATGAATCTTGATT	1	2	13	DD1	-	.
chr12	71980644	71980665	chr12:71980644-71980665	0	AGGCAATCTCTAAATCTAGCCC	1	2	2	AD2	-	.
chr12	71981229	71981252	chr12:71981229-71981252	0	AGGCTTGTTAGACCAGAATAGCCA	1	3	4	ACC2	-	.
chr12	71983094	71983118	chr12:71983094-71983118	0	AGACTGGTTTCCTGGGGGAAAGTTT	1	2	5	AB2	-	.
chr12	71984619	71984638	chr12:71984619-71984638	0	TGTTTAGCTTAAACTTGTTC	2	3	0	ACD1	-	.
chr12	71984843	71984869	chr12:71984843-71984869	0	AGCCATGCTCTCCCTTAGGAGAAGTCC	1	2	7	AD2	1.0	.
chr12	71986230	71986261	chr12:71986230-71986261	0	AAAAAAGCTTTAGAAAAATACCAAATAAGTCC	1	2	12	AA2	-	.
chr12	71987320	71987347	chr12:71987320-71987347	0	GAGCATATCTTATGTGCCAGGCTTTTTT	1	2	8	AA2	-	.
chr12	71988784	71988816	chr12:71988784-71988816	0	GAAATTGTTTCTTTTTATGCATCAGGAAAGTTT	1	2	13	AA2	-	.
chr12	71989258	71989280	chr12:71989258-71989280	0	AAACAAGCCCTGAGAAAAAGTTG	1	2	3	AC1	-	.
chr12	71991277	71991304	chr12:71991277-71991304	0	TGGCTTTCTTCAAGTATTTAACAAGTTC	1	3	8	ACC2	-	.
chr12	71991881	71991904	chr12:71991881-71991904	0	GTACTAGTTGCTTGAAGCTTGCTA	1	3	4	CCD1	1.0	.
chr12	71992148	71992171	chr12:71992148-71992171	0	TAGCTAGCTTGGCTAAACTCTCTT	1	3	4	ABC2	-	.
chr12	71992381	71992400	chr12:71992381-71992400	0	AGACTAGCTTGGGCAACATT	3	2	0	AD4	-	.
chr12	71994098	71994130	chr12:71994098-71994130	0	TAACAAGTTACTTTAATTCTCTAAAGGTTGTTT	1	3	13	ACC2	-	.
chr12	71994441	71994470	chr12:71994441-71994470	0	ACACATGCCATGAACTCTTGGGACATGTTC	1	2	10	CD	-	.
chr12	71994542	71994563	chr12:71994542-71994563	0	GAAGATGTTCAGAAACTAGCCA	1	2	2	AC2	-	.
chr12	71995689	71995714	chr12:71995689-71995714	0	CAGCATGTCTCTTGTATAGCAGGTTC	1	3	6	BCC1	1.0	.
chr12	71996523	71996543	chr12:71996523-71996543	0	AAACTTGCCTTGAAATTTTCT	1	2	1	AA1	-	.
chr12	71997497	71997523	chr12:71997497-71997523	0	GAGTAAGTTTTCTTTAGGAGCTTGCAT	1	2	7	AD3	1.0	.
chr12	71999865	71999884	chr12:71999865-71999884	0	GGACAAGCCCATGCTAGATT	2	2	0	DD1	-	.
chr12	72003220	72003240	chr12:72003220-72003240	0	AAATAAGCCTCAGGCTTATTT	1	2	1	AA2	1.0	.
chr12	72006919	72006940	chr12:72006919-72006940	0	AAAAATGCCAGCTAGCATGTTT	2	3	2	ACC1	-	.
chr12	72007200	72007232	chr12:72007200-72007232	0	GAGCTTCTCCTTGGAGATGGAGGAGGCTTCCCC	1	2	13	AA2	1.0	.
chr12	72009517	72009543	chr12:72009517-72009543	0	CAACTTACTATATTTCTAAACTAGCCT	1	3	7	ACC2	1.0	.
chr12	72009614	72009641	chr12:72009614-72009641	0	AAACTAGTCTTCCTTTTGTGACTTGTTT	1	1	8	C2	-	.
chr12	72010134	72010156	chr12:72010134-72010156	0	GAGCATGCCCTTGAACCTTGGTC	1	2	3	DD1	-	.
chr12	72010850	72010869	chr12:72010850-72010869	0	GAACATTTTAGGGCATGCCA	3	3	0	ACC2	-	dELS
chr12	72011272	72011303	chr12:72011272-72011303	0	AAACTAGTTTTTGATTTGTGAAAGGCAAAATA	1	3	12	ACD2	1.0	.
chr12	72011582	72011603	chr12:72011582-72011603	0	TAGCATTTTCCCTGGCAAGTCT	1	3	2	ACC2	2.0	dELS
chr12	72014303	72014323	chr12:72014303-72014323	0	GGACTAGCCCAGGGCAAAATA	1	3	1	ACD2	1.0	.
chr12	72017969	72017988	chr12:72017969-72017988	0	AAATTATCCTGAGCAAGTTT	1	2	0	AA1	-	.
chr12	72026723	72026749	chr12:72026723-72026749	0	AGGATTGCTTGAAGATGGAGGTTGTTC	1	2	7	AA2	1.0	.
chr12	72028401	72028424	chr12:72028401-72028424	0	AAGCAAACTCAGTCAGACTTCTCC	1	2	4	AA2	1.0	.
chr12	72031304	72031325	chr12:72031304-72031325	0	CAACTTGCTTACAGGAATGCCT	1	2	2	AC2	1.0	.
chr12	72033122	72033142	chr12:72033122-72033142	0	GAGCAATTTCCAAAGATGTTC	1	2	1	AA2	-	.
chr12	72036956	72036984	chr12:72036956-72036984	0	TAGCTTGTTCATTTCCATGGAACTAGCAA	1	3	9	CCD1	1.0	dELS
chr12	72037049	72037080	chr12:72037049-72037080	0	CAGCTTGCCCAATTTTAGCGAACAGCTAACTT	1	3	12	ACC1	-	dELS
chr12	72037721	72037750	chr12:72037721-72037750	0	AGGCTATTTTTCCATGTTGGAAATATGTCT	1	2	10	AA2	-	.
chr12	72039071	72039098	chr12:72039071-72039098	0	TGGCAAGTTCTTAAAATAAGACAACCGT	1	3	8	ACD2	2.0	.
chr12	72040067	72040096	chr12:72040067-72040096	0	CAGCTTGTCCTTTGAAGCTTTGACTTCTCC	1	3	10	ACC1	1.0	.
chr12	72040121	72040149	chr12:72040121-72040149	0	GGAATTGTCTTCTGATAGAAGGCTATTTT	1	2	9	AA2	-	.
chr12	72041022	72041046	chr12:72041022-72041046	0	AGGCTTGCTCGATGTAGGGTTGCCA	1	2	5	AC1	-	.
chr12	72041439	72041463	chr12:72041439-72041463	0	GGGCACCTTTAAATAAAACTTGTCT	1	2	5	AB1	-	.
chr12	72042456	72042484	chr12:72042456-72042484	0	TGGCTTGCCTGTACATGGGGAACTAGGGT	1	3	9	CDD3	1.0	.
chr12	72043157	72043180	chr12:72043157-72043180	0	CACCATGCCTAATGGAGCTTGTCC	1	2	4	CD	3.0	.
chr12	72043844	72043864	chr12:72043844-72043864	0	AAACTTTTCCAAAACTTTTTT	1	2	1	AA2	1.0	.
chr12	72044222	72044249	chr12:72044222-72044249	0	TAACTTGTTTTCTCAAGATGATTAGTTT	1	3	8	ACC2	-	.
chr12	72049569	72049598	chr12:72049569-72049598	0	GGAGAAGCTTCAAGGGAATCAAACTTCTTT	1	2	10	AA2	-	.
chr12	72050455	72050487	chr12:72050455-72050487	0	AGACTAGTTTGAGGATCTCGAAGGGACTCCTCC	1	2	13	AB4	2.0	.
chr12	72053809	72053830	chr12:72053809-72053830	0	AAGCTGGTTCAAAGGCATGCCC	2	1	2	B2	-	dELS
chr12	72055328	72055351	chr12:72055328-72055351	0	GGGCTATCTCTGGAGAGCTTCCTT	1	2	4	AA2	2.0	.
chr12	72056335	72056357	chr12:72056335-72056357	0	AAACATGTCTGAGAGAACAGTTT	2	2	3	AB1	1.0	.
chr12	72059624	72059650	chr12:72059624-72059650	0	AAACTTGCTCTTCCTGCAGAATTTCTT	1	2	7	AA1	-	.
chr12	72060702	72060734	chr12:72060702-72060734	0	TGAAATGCTTTCGCTGCAGGCAGCAACATGTCT	1	3	13	ACC1	1.0	.
chr12	72061557	72061580	chr12:72061557-72061580	0	AAACATTTATTTTCAAGCTAGTTT	2	2	4	AD1	-	.
chr12	72064510	72064533	chr12:72064510-72064533	0	AAACTTACTGAGGAAGGCATGTCA	1	3	4	ACC2	-	.
chr12	72064540	72064561	chr12:72064540-72064561	0	GAGATAGGCTGAAAGCTAGTCT	1	2	2	AD1	-	.
chr12	72066013	72066039	chr12:72066013-72066039	0	GAAAAAGTCAATCAATGTGGCAAGTTT	1	3	7	ACC1	-	.
chr12	72070422	72070452	chr12:72070422-72070452	0	CAAAAAGTCTCATCTGAGACAAGGCAAGTTT	1	2	11	AC3	-	.
chr12	72071285	72071307	chr12:72071285-72071307	0	TGACATGCCCTGGAGACATTTTC	1	2	3	AC2	1.0	.
chr12	72071751	72071771	chr12:72071751-72071771	0	CAACAAGTCTCTAGCAAGTTC	2	2	1	CC	-	.
chr12	72072879	72072907	chr12:72072879-72072907	0	GGGCAAGTCTGGAGAATCTGAACTTTATT	1	2	9	AD4	-	dELS
chr12	72075276	72075306	chr12:72075276-72075306	0	GGAGAATTTTAATCAGGAGGAAGGCATGTTC	2	2	11	AA1	1.0	dELS
chr12	72075684	72075716	chr12:72075684-72075716	0	AGGCTTGTTGGTGTTGATTACATGGGTATGTTT	1	2	13	AC2	-	dELS
chr12	72076055	72076079	chr12:72076055-72076079	0	AGGTAAGCCGGCAGGGGGCTAGCTG	1	3	5	ACC1	-	dELS,CTCF-bound
chr12	72078856	72078887	chr12:72078856-72078887	0	CACATTGTCTTTCACAATGGTTGAACTAGTTT	1	3	12	ACD1	1.0	.
chr12	72080891	72080913	chr12:72080891-72080913	0	AAACATGTCTGTGGACCAAATTC	2	2	3	AD1	2.0	.
chr12	72081288	72081320	chr12:72081288-72081320	0	TAGTAAGTTTCAGATAGGATTTTGGGCAAGTTC	1	2	13	AC3	1.0	.
chr12	72081871	72081893	chr12:72081871-72081893	0	AGACTTGGCCAAAAGGCAATTTC	1	2	3	AD2	-	.
chr12	72082811	72082830	chr12:72082811-72082830	0	AGAGAGGCCTAGGCTAGCTT	3	2	0	AB1	-	.
chr12	72083256	72083286	chr12:72083256-72083286	0	GAGCAAGGCCACGGATCTTTCAGGCATCTCT	1	2	11	AD2	-	.
chr12	72083374	72083393	chr12:72083374-72083393	0	AAATAAGTCTAAACGAGCCC	1	2	0	AB2	-	.
chr12	72084468	72084488	chr12:72084468-72084488	0	AGGCAAGTCATGGACAATCTT	1	2	1	AC2	-	.
chr12	72086342	72086374	chr12:72086342-72086374	0	AGACATGGTTGCACCAGCAATTTGGGCAATTCT	1	2	13	AD2	-	.
chr12	72086768	72086792	chr12:72086768-72086792	0	GAACTAGTCAGGATATGGCATTTTT	1	3	5	ACC1	-	.
chr12	72087302	72087325	chr12:72087302-72087325	0	AGAAAAGTCCATATAAACTTGCTT	1	1	4	A1	1.0	dELS
chr12	72089278	72089297	chr12:72089278-72089297	0	CAGCAAGCTTGAGCCTGCCA	2	3	0	BCC2	-	.
chr12	72090519	72090547	chr12:72090519-72090547	0	AAAATTTTCTGATTACTTGGAGCATGTTT	2	2	9	AA1	1.0	.
chr12	72095727	72095746	chr12:72095727-72095746	0	AAATTTGCTAAGACTTGTTG	3	3	0	ACC1	-	.
chr12	72096699	72096723	chr12:72096699-72096723	0	AGAATAGCCCAGCTCAACCTAGCTT	1	2	5	AD2	-	.
chr12	72098069	72098101	chr12:72098069-72098101	0	GATGAAGTCTCACTATGTCGCCCGGGCTTGTCT	1	2	13	AD4	-	.
chr12	72100439	72100463	chr12:72100439-72100463	0	CAACTTGTCTAGTTTAAGCTTTTGT	1	3	5	ACD2	-	.
chr12	72102310	72102336	chr12:72102310-72102336	0	GAGCTTTCTTTCAAGCCAGACTGGTTC	1	2	7	AB2	-	.
chr12	72102563	72102591	chr12:72102563-72102591	0	TAACTAGTTCAGCTGATAATAGCCAGCTT	1	3	9	BCC2	-	.
chr12	72103019	72103045	chr12:72103019-72103045	0	TGACTTGCTTTGCAGTGTGACTTCTTT	1	3	7	ACC1	-	.
chr12	72104836	72104858	chr12:72104836-72104858	0	GAACTAGCTTCAGGGACATTTTG	1	2	3	AC3	1.0	.
chr12	72107803	72107822	chr12:72107803-72107822	0	GGGCCTGTTTAGACATTTTT	4	2	0	AB3	-	.
chr12	72108158	72108181	chr12:72108158-72108181	0	TGACTTGCTCAGAAAAACAAGAAT	1	3	4	CDD3	-	.
chr12	72113814	72113841	chr12:72113814-72113841	0	AAACAAGCTATTACCTTGAAAGATGCTT	1	2	8	AC2	2.0	.
chr12	72119423	72119444	chr12:72119423-72119444	0	TTGAATGTTTTAAAACTTGTTT	1	3	2	ACD1	1.0	.
chr12	72122467	72122495	chr12:72122467-72122495	0	AAAAAAGTCCCATTTTTAAAGAAATGTTT	1	2	9	AA2	1.0	.
chr12	72124754	72124785	chr12:72124754-72124785	0	GTACATGTTTGCAGGCATGGTGGCACATGTCT	1	2	12	DD2	1.0	.
chr12	72126802	72126825	chr12:72126802-72126825	0	GAGCAAGTCCTGAAAAGCAATTGT	1	2	4	AD4	-	.
chr12	72131872	72131902	chr12:72131872-72131902	0	AAGCATGTTCCCCCTACAAGGAGGCAAGGCA	1	2	11	CD	-	.
chr12	72132210	72132242	chr12:72132210-72132242	0	TGGTTTGCCTGCTGGAGACTGTGAGGCTAGCTG	1	3	13	ACC1	-	.
chr12	72138823	72138845	chr12:72138823-72138845	0	AGACTTCCCTGGTGGACATTCCC	1	2	3	AA2	1.0	.
chr12	72141179	72141201	chr12:72141179-72141201	0	GAGCAGGCCCTCAAGGAAAGTTT	1	2	3	AB2	-	.
chr12	72141445	72141465	chr12:72141445-72141465	0	TAGCTAGTCCTGAACAAGGTA	1	3	1	CCD1	-	dELS,CTCF-bound
chr12	72141821	72141851	chr12:72141821-72141851	0	AGGCTTGCCTGGGGCAGGAGAGGGCTTTCCC	1	1	11	A1	-	.
chr12	72143557	72143577	chr12:72143557-72143577	0	GAGGATGTCTCTGGCATGCTG	2	3	1	ACC1	-	.
chr12	72145344	72145370	chr12:72145344-72145370	0	AAACATGTTTCATTTAAAATTATGTCT	2	2	7	AD1	-	.
chr12	72145869	72145901	chr12:72145869-72145901	0	AAACATGATTTTTATTAAAACTAAGACTTGTTC	1	1	13	D2	-	.
chr12	72145927	72145952	chr12:72145927-72145952	0	AGAGATTCCTAAAAGTAAACTTGTTC	2	2	6	AA1	-	.
chr12	72146182	72146209	chr12:72146182-72146209	0	TGGCTAGCCTTCACTGAGAAACTAAATT	1	3	8	ACD2	-	.
chr12	72146314	72146333	chr12:72146314-72146333	0	TAGCTAGTTTGGACTAATCG	3	3	0	ACC1	1.0	.
chr12	72147302	72147321	chr12:72147302-72147321	0	AAACAGGTCTAAGCAGGCTT	2	2	0	BB2	-	.
chr12	72147822	72147846	chr12:72147822-72147846	0	GAACTTGTTGAAGGAAGACAATCTT	1	2	5	AC2	-	.
chr12	72147945	72147973	chr12:72147945-72147973	0	AAACTAGTTCCTGGTATAGTGACTTATCT	1	2	9	AC1	-	.
chr12	72148825	72148852	chr12:72148825-72148852	0	CAACTTGTTTTGTGAAAGCGACTATCTT	1	3	8	ACC1	1.0	.
chr12	72151240	72151268	chr12:72151240-72151268	0	GGAGTTGTTTTTTTCTTGTAAATTTGTTT	1	2	9	AA2	-	.
chr12	72155337	72155365	chr12:72155337-72155365	0	GAACTTCCTTCTTTAGCTCAGAGTAGTTT	1	2	9	AA2	3.0	.
chr12	72161591	72161618	chr12:72161591-72161618	0	AGCCATGCTCCAACATAAGAGCTTTTTT	1	2	8	AD3	-	.
chr12	72161660	72161690	chr12:72161660-72161690	0	AGATAAGCTTTTTAGATTTGAGAACATATCC	1	2	11	AA2	1.0	.
chr12	72161966	72161988	chr12:72161966-72161988	0	AGGCATGTCTATACAGTTTGCCC	1	2	3	AC1	1.0	.
chr12	72162565	72162585	chr12:72162565-72162585	0	AGATTAGCCTGGAGCCAGTTC	1	2	1	AB2	2.0	.
chr12	72163319	72163339	chr12:72163319-72163339	0	CAGCTTGTCTGAGGCAGGTTC	1	2	1	BC2	3.0	.
chr12	72169026	72169048	chr12:72169026-72169048	0	TGGCAAGCTATATAACCATGCCT	1	3	3	CCD2	-	.
chr12	72170673	72170695	chr12:72170673-72170695	0	GAGTTTGCTCTTGTAACAAGTTT	1	2	3	AC2	-	.
chr12	72171832	72171853	chr12:72171832-72171853	0	GTCCATGCCTGAAGACTTGCTC	1	2	2	DD4	-	.
chr12	72172361	72172380	chr12:72172361-72172380	0	TTAAATGTCCAAGCAAGTCT	3	3	0	ACD1	-	.
chr12	72172831	72172857	chr12:72172831-72172857	0	AAATTAGCTTATTACCAGAACCTGTTT	1	2	7	AB2	-	.
chr12	72174089	72174116	chr12:72174089-72174116	0	AAAAATGCTTGTGCTTTGGGACTTGCTC	2	1	8	A1	1.0	.
chr12	72174151	72174170	chr12:72174151-72174170	0	GAACAAGCCTGTGCTAGGCT	2	2	0	DD1	-	.
chr12	72176382	72176401	chr12:72176382-72176401	0	GAATGAGCTCAGGCTAGCTG	1	3	0	ABC1	1.0	.
chr12	72181664	72181695	chr12:72181664-72181695	0	AAGCATGATTTTCATTGACTGGAGACTAGTTT	1	1	12	D2	-	.
chr12	72181728	72181753	chr12:72181728-72181753	0	GGGCAGGTCTCTGTGGGGAGAAGCCT	1	2	6	AB2	-	.
chr12	72183040	72183068	chr12:72183040-72183068	0	TGACATTTCTATCCCCATGAGGCTTGCCC	1	2	9	AC1	-	.
chr12	72183669	72183701	chr12:72183669-72183701	0	GGGCTTCTTCATGCAGAGTTTGGAGTCTAGTCT	1	2	13	AD2	1.0	.
chr12	72188766	72188797	chr12:72188766-72188797	0	GGAAAAGACTTAGGGAAGGGGAAGGCATGCCT	2	2	12	AD1	-	.
chr12	72191960	72191979	chr12:72191960-72191979	0	AAGCTTTTCTGGGCTAGCTT	2	1	0	A2	1.0	dELS,CTCF-bound
chr12	72193253	72193283	chr12:72193253-72193283	0	CAGCATGTTCCATTTCAGCCTCAAAAAGTTT	1	3	11	ACC2	-	.
chr12	72193578	72193597	chr12:72193578-72193597	0	CAGACAGTCTAGGCTTGTTT	1	3	0	ABC1	1.0	.
chr12	72195131	72195159	chr12:72195131-72195159	0	GAACTTGCTCACTATAATGAGAATAGCAT	1	2	9	AD1	1.0	.
chr12	72196187	72196206	chr12:72196187-72196206	0	AGGCTTGCTTTGGCTATTCA	3	3	0	ACC1	1.0	.
chr12	72199897	72199920	chr12:72199897-72199920	0	GGGCTAGCTTGTTTGAGGTTTCTT	1	2	4	AA1	-	.
chr12	72200232	72200264	chr12:72200232-72200264	0	AAACAGGTTTGTGTAGTATAGTAAGGATTGTTT	1	2	13	AB2	-	.
chr12	72200838	72200859	chr12:72200838-72200859	0	GGGCTAATTGTACAGCTTGTTT	1	3	2	ACC2	-	.
chr12	72201587	72201616	chr12:72201587-72201616	0	AAGCATGCTGGGAGGTGATAAAACATGCTG	1	2	10	CC	1.0	.
chr12	72201649	72201679	chr12:72201649-72201679	0	AAGCATGCTGGGAGGTGAGTGAAGCATGCTG	1	2	11	CC	1.0	.
chr12	72201704	72201727	chr12:72201704-72201727	0	AAGCATGCCGATCCAAGCATGTGC	1	2	4	CD	2.0	.
chr12	72205077	72205108	chr12:72205077-72205108	0	GAACTTGTTTGATAAATGATCTGAGCTAATCC	1	1	12	A1	1.0	.
chr12	72209440	72209467	chr12:72209440-72209467	0	GAACAAACCCTATGTGAAAATCATGTTC	1	2	8	AD2	-	.
chr12	72212851	72212878	chr12:72212851-72212878	0	AAACATGTATCCACACAAGAACTTGTAC	1	2	8	DD2	-	.
chr12	72218264	72218290	chr12:72218264-72218290	0	AAACAAGTCTGATTAAAAATGTAGCTT	1	2	7	AD1	1.0	.
chr12	72220756	72220781	chr12:72220756-72220781	0	TGACATCTTTTTACATCAACTTGTCT	1	3	6	ACC2	1.0	.
chr12	72221380	72221407	chr12:72221380-72221407	0	GGACATCTTACTATTGTAAAACAAGCTA	1	3	8	ACC2	1.0	.
chr12	72223720	72223742	chr12:72223720-72223742	0	AAACATGCTTACTTGACATGCCC	2	1	3	C2	-	.
chr12	72228986	72229017	chr12:72228986-72229017	0	CAACAAGTCTCTAGGGAGTTCCAAACTTTCCC	1	2	12	AC2	1.0	.
chr12	72229280	72229310	chr12:72229280-72229310	0	AGGCATGTCTTACATGGTAGCAGGCAAGAGT	1	2	11	DD4	-	.
chr12	72229682	72229714	chr12:72229682-72229714	0	AAGCTTACTTAATATTTTAATTAAAATTAGCTT	1	2	13	AA2	-	.
chr12	72231928	72231958	chr12:72231928-72231958	0	GACCTAGTCTGAATGGAAAGAAAACTACCCC	1	2	11	AD3	-	.
chr12	72232016	72232035	chr12:72232016-72232035	0	GGACTTGTTTGAAAATGTAC	3	2	0	AD1	1.0	.
chr12	72232717	72232740	chr12:72232717-72232740	0	AAACTACTCTTGCCAAACATATCC	1	2	4	AA2	-	.
chr12	72235828	72235854	chr12:72235828-72235854	0	TAACATGCCATTGGCCAAAGCAAGTCT	1	2	7	CC	-	.
chr12	72252368	72252389	chr12:72252368-72252389	0	CAACTTGTTGCAAGGCTATCCT	1	3	2	ACC1	-	.
chr12	72252653	72252683	chr12:72252653-72252683	0	AGGCTAGCCAATGCCTACAAAAAACTTCCCT	1	2	11	AC2	-	.
chr12	72256512	72256542	chr12:72256512-72256542	0	AAAATTGTCTCCCTTATTAGAATGCAAGTTC	1	2	11	AD2	1.0	.
chr12	72256670	72256693	chr12:72256670-72256693	0	GGACAAGTTTCCAAAGAGAAGCCT	1	1	4	A2	-	.
chr12	72258346	72258374	chr12:72258346-72258374	0	AGACAAACCCCAAACAGTAAAACCTGTTT	1	2	9	AB2	1.0	.
chr12	72259374	72259404	chr12:72259374-72259404	0	GAACTTTCTTACCTTCTGGCCCAACATGTTC	1	2	11	AC2	-	.
chr12	72259482	72259508	chr12:72259482-72259508	0	AATCAAGACTGGGCATTAAACTTGCTC	1	2	7	DD1	1.0	.
chr12	72260403	72260424	chr12:72260403-72260424	0	TGACAAGTTTCTAGGCTAGAGC	1	3	2	CDD3	-	.
chr12	72261312	72261341	chr12:72261312-72261341	0	AGACTAGCTTTTGAGTAAATGAACATTATT	1	2	10	AD4	4.0	.
chr12	72261864	72261893	chr12:72261864-72261893	0	AAACAATTTCAGTTCATTTGGAACTGGCTC	1	2	10	AB2	-	.
chr12	72263765	72263797	chr12:72263765-72263797	0	TAGCAAGCCTATAAAAATACTTAAAACTTTTTT	1	2	13	AC2	-	.
chr12	72264467	72264499	chr12:72264467-72264499	0	GAGCTTGCCACTTACGTTATGCAAGATAAGTTT	1	2	13	AC2	-	.
chr12	72267115	72267139	chr12:72267115-72267139	0	TAACTAGTTTAACGGAAACATTTCT	1	2	5	AC2	1.0	.
chr12	72267466	72267485	chr12:72267466-72267485	0	AGGCTTGTTCTAGCTTGGTA	3	3	0	CCD1	-	.
chr12	72267915	72267942	chr12:72267915-72267942	0	AGGAATGTTCTGTCTGGAAGGGTAGTTC	1	2	8	AA2	2.0	.
chr12	72268905	72268932	chr12:72268905-72268932	0	AAAATTCTCCTAACAAATAAACATGTTT	2	2	8	AA1	-	.
chr12	72275543	72275564	chr12:72275543-72275564	0	TACTATGTTTAGGAACAAGCTT	1	3	2	ACD1	-	.
chr12	72275668	72275696	chr12:72275668-72275696	0	AAATATGTTTGGCAGAACTGAGCTTGTTT	2	1	9	A1	-	pELS,CTCF-bound
chr12	72276602	72276634	chr12:72276602-72276634	0	AGCCTGGCTTTGTACAACTGGGAAGACTTGCTT	1	2	13	BD1	-	pELS
chr12	72279173	72279193	chr12:72279173-72279193	0	GGACATGTTTTAGGTGTGCTT	2	2	1	AB1	-	.
chr12	72281847	72281869	chr12:72281847-72281869	0	TAGCTTGCCTAGTGAACTTCCGC	1	3	3	ACD2	1.0	.
chr12	72282671	72282692	chr12:72282671-72282692	0	AAACTTTATTGAAGGCTTGTTT	1	2	2	AD1	1.0	CTCF-only,CTCF-bound
chr12	72283774	72283806	chr12:72283774-72283806	0	AGACATCTTTGATTTTTACTTAAAGGCTAATTC	1	2	13	AA2	-	.
chr12	72284895	72284917	chr12:72284895-72284917	0	AGGAAAGCCTGGAAAACATATTT	1	2	3	AA2	-	.
chr12	72285337	72285361	chr12:72285337-72285361	0	GAGCTACTTGTGGAGGAACAAGCCT	1	2	5	AC1	-	.
chr12	72285413	72285444	chr12:72285413-72285444	0	TGACTTGCCTTATATTGTTTTGTAACTAGCAT	1	3	12	CCD1	-	.
chr12	72290074	72290094	chr12:72290074-72290094	0	AAATAAGTTCAAGACTAGTTG	1	2	1	AC2	1.0	.
chr12	72290743	72290763	chr12:72290743-72290763	0	TGGCTTGTTCAAAGCATGATG	2	3	1	CCD1	-	.
chr12	72292132	72292155	chr12:72292132-72292155	0	TAACAGGCTTTATGAGGCATGCCC	1	2	4	BC1	-	.
chr12	72292355	72292385	chr12:72292355-72292385	0	GGAAAAGTTTTAATTTCAAAACAGCAAGTCC	1	2	11	AC2	1.0	.
chr12	72292718	72292750	chr12:72292718-72292750	0	AGGCTTTTCCAGTTTTTGCTCCTAGTCTAGTCC	1	2	13	AD2	1.0	.
chr12	72294189	72294209	chr12:72294189-72294209	0	GGGCATGTCTCAGCCCTGTTT	2	2	1	BD1	2.0	.
chr12	72294333	72294357	chr12:72294333-72294357	0	AGAAAAGCTCAGAGGGAACCTGTCT	1	2	5	AB2	-	.
chr12	72294931	72294951	chr12:72294931-72294951	0	GAGCTTGCCCCGACTTTGCTC	1	2	1	AD1	1.0	.
chr12	72299359	72299379	chr12:72299359-72299379	0	TGGCAAGATTAAGACTTGCTG	1	3	1	CCD2	-	.
chr12	72301609	72301630	chr12:72301609-72301630	0	AGGCAAGTTTCTTAACTAGATT	1	2	2	CD	-	.
chr12	72301774	72301806	chr12:72301774-72301806	0	GATCAAGTTGATGTCTCACTAGTGAGCAAGCTA	1	3	13	CCD1	1.0	.
chr12	72302579	72302611	chr12:72302579-72302611	0	TAACTTGCCCATTGTAAGTGCTGGAGCTGGGCT	1	3	13	BCD2	-	.
chr12	72302959	72302990	chr12:72302959-72302990	0	GAAAATGTCTCTAGACATTGCCAAATATGCTC	1	2	12	AA2	-	.
chr12	72305232	72305253	chr12:72305232-72305253	0	TGACATTCCTACTGACATGCTC	1	3	2	ACC2	-	.
chr12	72305445	72305467	chr12:72305445-72305467	0	TAAATTGCCTTCGGGGCAAGTCA	1	3	3	ACC1	-	.
chr12	72306018	72306039	chr12:72306018-72306039	0	GCACTAATCCAAAGGCAAGTCT	1	2	2	AD1	-	.
chr12	72308479	72308503	chr12:72308479-72308503	0	TAACAAGCATAATAAAAGCTTGTTA	1	3	5	CCD2	-	dELS
chr12	72312114	72312141	chr12:72312114-72312141	0	AGGCATGCAAAGCGAAAGGAGCTTGTCC	1	2	8	CD	-	dELS,CTCF-bound
chr12	72313585	72313609	chr12:72313585-72313609	0	AAAAATGTTCTGCTAGAACATCTTT	1	2	5	AA2	-	.
chr12	72313850	72313882	chr12:72313850-72313882	0	AAACTCTTTCAGAAACAAAGATTGGGCAAGTTT	1	2	13	AB1	2.0	.
chr12	72317542	72317561	chr12:72317542-72317561	0	AAACAAGACCAAACTGGCTC	1	2	0	BD2	-	.
chr12	72318591	72318621	chr12:72318591-72318621	0	AGGCTAACTCCCAGGTGTTAGAAGCTTCTCT	1	2	11	AA2	1.0	dELS
chr12	72324561	72324592	chr12:72324561-72324592	0	GAGCAAGGCTCGAGAGTTAGGCAGGGAAGTTC	1	2	12	AD2	1.0	.
chr12	72326807	72326836	chr12:72326807-72326836	0	GAACAAATTGAGCCTTATCAAAACTTGCTA	1	3	10	ACC2	1.0	.
chr12	72327148	72327171	chr12:72327148-72327171	0	AAAATTGTTTGAGCTAACATGTCT	1	2	4	AC2	-	.
chr12	72327690	72327720	chr12:72327690-72327720	0	AAACTTCTTAAATCTTGGATGAAACTAGCTT	1	2	11	AC1	-	.
chr12	72327850	72327872	chr12:72327850-72327872	0	AAGATTGTTTTGGGAATTTGTTT	1	2	3	AA2	-	.
chr12	72328735	72328764	chr12:72328735-72328764	0	GGAAAAGTTTCTTTGCTGCCAAGTTTGTTT	1	2	10	AA2	-	.
chr12	72334593	72334618	chr12:72334593-72334618	0	AAACTTGTTTCGCCTGGCAAATGCCC	2	2	6	AD1	-	.
chr12	72335638	72335662	chr12:72335638-72335662	0	AGGCTTGCCTTGTAGAGCCTTGCAT	1	2	5	DD1	-	.
chr12	72335915	72335936	chr12:72335915-72335936	0	AGAAATGCTAGTGAGCAAGTTG	2	3	2	ACC1	-	.
chr12	72336404	72336431	chr12:72336404-72336431	0	AGGATTGTCCTCTCCATGAAATTTGCTT	1	2	8	AA2	-	.
chr12	72336767	72336796	chr12:72336767-72336796	0	TAACAAGCCCACTTTCATGGTAACTAACTC	1	3	10	ACC1	-	.
chr12	72337187	72337215	chr12:72337187-72337215	0	CAGCTTCCTGAAGTGGCAGAGACAAGTCT	1	3	9	ACC2	-	.
chr12	72340718	72340745	chr12:72340718-72340745	0	AGGCTTGCCCTCATCTTTAAGGATACTT	2	2	8	AA1	-	.
chr12	72341919	72341944	chr12:72341919-72341944	0	GAAAATGATTTTGGAAGAACTAGTCT	2	2	6	AD1	1.0	.
chr12	72343407	72343432	chr12:72343407-72343432	0	AAATATGCCTATGAATGGACTTGTAT	1	2	6	AD3	-	.
chr12	72344964	72344985	chr12:72344964-72344985	0	TGGTATGTTTAACAACTAGCTC	2	3	2	ACC1	-	.
chr12	72347243	72347267	chr12:72347243-72347267	0	AGACAAGTCTAAATGAAAGATGCTG	1	2	5	AC1	-	.
chr12	72350487	72350508	chr12:72350487-72350508	0	CAGCTTGTCCAAGGACATATAC	1	3	2	ACD2	-	.
chr12	72350610	72350633	chr12:72350610-72350633	0	TGGCTTGTTCTACTTGTCTAGCTT	1	3	4	CCD2	-	.
chr12	72350940	72350963	chr12:72350940-72350963	0	AACCTAGCCAGGTAGAACTAGCCA	1	3	4	CCD1	-	.
chr12	72355695	72355722	chr12:72355695-72355722	0	AAACAAATTTACAAGAGAAAACAACCCC	1	2	8	AA2	2.0	.
chr12	72359001	72359020	chr12:72359001-72359020	0	AGGCATGTTTAGGTATGTTT	3	1	0	A2	-	.
chr12	72359187	72359217	chr12:72359187-72359217	0	AAACATATCTGAAGAGAGGTGAAGAAAGCCT	1	2	11	AA2	1.0	.
chr12	72361171	72361194	chr12:72361171-72361194	0	GGAATTGCTCTTTAAAGCTTTTTT	1	2	4	AA2	2.0	.
chr12	72362404	72362436	chr12:72362404-72362436	0	GGGGTTGTTTGTTTTTTTCTTGTAAATTTGTTT	1	2	13	AA2	-	.
chr12	72363611	72363641	chr12:72363611-72363641	0	GGACATGTCTCAAAATAATAAGAGCTATCTA	1	2	11	AC3	1.0	.
chr12	72364535	72364560	chr12:72364535-72364560	0	GGATAAGTCCTGGCACAGAGTAGCCT	1	2	6	AA2	1.0	.
chr12	72367904	72367923	chr12:72367904-72367923	0	AGAATAGCTCTGGCAAGTCA	3	3	0	ACC1	-	.
chr12	72369530	72369559	chr12:72369530-72369559	0	AGACTAGATGAGAAGAATTTTGGCATGTTT	1	3	10	CCD2	1.0	.
chr12	72370219	72370250	chr12:72370219-72370250	0	GGACATGTTCAACAGAGGGTTAGGACTGATTG	1	3	12	ABC2	-	dELS
chr12	72372233	72372263	chr12:72372233-72372263	0	GGGGTTGTTTTTTTTTCTTGTAAATTTGTTT	1	2	11	AA2	-	.
chr12	72373705	72373726	chr12:72373705-72373726	0	GAACTAGCCATGGGGCTATCTA	1	3	2	ACC1	1.0	.
chr12	72375998	72376023	chr12:72375998-72376023	0	GGACATCTTCTCCAAAGGACTATCTC	1	2	6	AA2	-	.
chr12	72378338	72378368	chr12:72378338-72378368	0	ATGTTAGTTTAGGATTCCAAAAGACAAGCCA	1	3	11	ACD1	1.0	dELS
chr12	72382537	72382567	chr12:72382537-72382567	0	AATCATGTCCAGGGAGGTGTGGAATTTGCCT	1	2	11	AD2	-	.
chr12	72385390	72385416	chr12:72385390-72385416	0	AAATAAGTTTCTTCAAGGGGCTAACCT	1	2	7	AA2	-	.
chr12	72389614	72389640	chr12:72389614-72389640	0	GAGCAAGTTCTCAGGTGTATCTTGTTA	1	3	7	CCD2	1.0	.
chr12	72390069	72390098	chr12:72390069-72390098	0	TGACAAGCTTGAAAAACTATGAGCTTTGTT	1	3	10	ACD2	1.0	.
chr12	72401403	72401435	chr12:72401403-72401435	0	CAGCTTGCCTAGAATCACATTTGAAGCAAGTGG	1	3	13	CCD1	-	.
chr12	72401994	72402015	chr12:72401994-72402015	0	CAGCTATTTCCTTAACAAGTCT	1	3	2	ACC2	-	.
chr12	72403576	72403604	chr12:72403576-72403604	0	AGACTTACTCTAAATATTTATACTTGCCT	1	2	9	AD2	-	.
chr12	72404856	72404888	chr12:72404856-72404888	0	GGGCAAGTTTGTTATCCTGTCAGTGCCTTGTCT	1	2	13	CD	-	.
chr12	72405293	72405324	chr12:72405293-72405324	0	GAACTTGTAGAATATTTGTTTATAACTTGCCT	1	3	12	CCD2	2.0	.
chr12	72408103	72408126	chr12:72408103-72408126	0	AAGCAAGCTAGAAAAAACTTGCTT	1	1	4	C2	1.0	.
chr12	72409533	72409560	chr12:72409533-72409560	0	AAACTGGTTTCCCAGATAGAGGATGCCC	1	2	8	AB2	1.0	.
chr12	72410167	72410192	chr12:72410167-72410192	0	GAACAAATTCCTAGAAAAACAAACTT	1	2	6	AA2	3.0	.
chr12	72411614	72411645	chr12:72411614-72411645	0	AGGCTCTTTTGTTCAATTCAACAAGCTTGTTC	1	2	12	AB1	-	.
chr12	72412523	72412549	chr12:72412523-72412549	0	GGGCCTGTCCTATGATCCAGCAAGTTC	1	2	7	BC2	1.0	.
chr12	72412736	72412765	chr12:72412736-72412765	0	AAACATGTATAAGTCCCATAAAGATAGCTT	1	2	10	AD2	1.0	.
chr12	72414656	72414676	chr12:72414656-72414676	0	TGGCTAGCTGTAAAATTGCTT	1	3	1	ACC2	-	.
chr12	72420835	72420862	chr12:72420835-72420862	0	AAACTTGGTTTAAAGCCTGGGCATGGCT	1	2	8	DD2	1.0	.
chr12	72421424	72421452	chr12:72421424-72421452	0	TGACTTTCTTACAGCATGGCAACTAGTTC	1	3	9	ACC2	-	.
chr12	72423064	72423091	chr12:72423064-72423091	0	AAACTTCTTTTAGAATCCAAACTTATTT	1	2	8	AA2	-	.
chr12	72424682	72424701	chr12:72424682-72424701	0	GAACTTGTTTATACTTCTCT	2	2	0	AD1	-	.
chr12	72426630	72426651	chr12:72426630-72426651	0	GGACAAGTTCAACAGCTATTTA	1	3	2	ACC1	-	.
chr12	72430789	72430819	chr12:72430789-72430819	0	AAACAAGTTGGGATTTTGATAGAGAATGCTT	1	2	11	AC2	-	.
chr12	72436176	72436203	chr12:72436176-72436203	0	AAATATTTTTCTTAAGGTGAACATGCTC	2	2	8	AA1	-	.
chr12	72437109	72437128	chr12:72437109-72437128	1	GGACAAGTTTGGACAAGTTT	4	0	0	0	-	.
chr12	72442312	72442331	chr12:72442312-72442331	0	AGAGATACTTGGGCAAGTCT	2	2	0	AA1	-	.
chr12	72447855	72447881	chr12:72447855-72447881	0	AACCATGCTCAGTAAAGAGACTTTCTT	1	2	7	AD3	-	.
chr12	72449042	72449064	chr12:72449042-72449064	0	GAACATGTCAACAGAGCATGGTT	1	2	3	CD	1.0	.
chr12	72449271	72449296	chr12:72449271-72449296	0	GAGCAAGTTGACACAGAGTCTTGCCT	1	2	6	CD	1.0	.
chr12	72454164	72454189	chr12:72454164-72454189	0	AAAAATGCTTGTTGATAAATTTGTTT	1	2	6	AA2	-	.
chr12	72454986	72455012	chr12:72454986-72455012	0	AGGCTTCCCCAAACACTGAGAATGCTT	1	2	7	AA2	1.0	.
chr12	72461185	72461214	chr12:72461185-72461214	0	AAACTAGTCTGCTTTAAATGAATGATGCCC	2	2	10	AD1	-	.
chr12	72462508	72462538	chr12:72462508-72462538	0	AAACTAGTTGTAAGCTATATTTAGCATGACT	1	3	11	CCD1	-	.
chr12	72466401	72466424	chr12:72466401-72466424	0	AGGCTTGGGTCAGAAGGCTTGTTC	1	2	4	DD1	-	dELS,CTCF-bound
chr12	72472265	72472286	chr12:72472265-72472286	0	AATCTCGTCTTTAGGCTAGCTC	1	2	2	BD1	-	.
chr12	72472866	72472889	chr12:72472866-72472889	0	AAGCATGTATAAAAAAACTAGTGT	1	2	4	DD2	1.0	.
chr12	72475883	72475911	chr12:72475883-72475911	0	AAACAAGTCTTATTATGATGGGTTTTTTT	1	2	9	AA1	2.0	.
chr12	72476534	72476557	chr12:72476534-72476557	0	AAGCTTGTCTGTAAGTGCATGGCT	1	2	4	DD1	1.0	.
chr12	72478507	72478536	chr12:72478507-72478536	0	AAACGTCTTTTTAAGAATAGAAACATGTTT	2	2	10	AB1	1.0	.
chr12	72478987	72479012	chr12:72478987-72479012	0	AAACTAGCTTTCACTGAGGCTAATGC	1	2	6	AD4	-	.
chr12	72479414	72479443	chr12:72479414-72479443	0	AGACTAGCTTTTACTAAGTAAGATATCTTT	2	2	10	AA1	-	.
chr12	72481656	72481679	chr12:72481656-72481679	0	AGATATTTTTGCTAGAACATGTTT	2	2	4	AA1	-	.
chr12	72482706	72482734	chr12:72482706-72482734	0	TTATAAGTTTCCTGATTAAAGACAAGTTT	1	3	9	ACD1	-	.
chr12	72483401	72483427	chr12:72483401-72483427	0	CATGTTGTTTATATCACAGACTAGTTT	1	3	7	ACD1	1.0	.
chr12	72489241	72489261	chr12:72489241-72489261	0	CATCAAGCTTTTAGCTAGCCT	1	3	1	CCD1	-	.
chr12	72491973	72492001	chr12:72491973-72492001	0	AAACAAACTTTTCAGTAGAATGCTTGTTT	1	2	9	AD2	-	.
chr12	72494154	72494176	chr12:72494154-72494176	0	TAAAAAGTTTGAGTAACTTGCTC	1	3	3	ACC1	-	.
chr12	72500516	72500542	chr12:72500516-72500542	0	TGAGTAGCTGGGACTGCAGGCATGTTC	1	3	7	ACC1	-	.
chr12	72503362	72503386	chr12:72503362-72503386	0	TAACAAGTTTGGCTGGAACATTTAT	1	3	5	ACD2	1.0	.
chr12	72507831	72507855	chr12:72507831-72507855	0	AAGCATGGTTTCATGGGCCATGCCC	1	2	5	DD2	-	.
chr12	72511684	72511711	chr12:72511684-72511711	0	AGGCAAGTTTTCCTTTGCACACATATTT	2	2	8	AD1	-	dELS
chr12	72511777	72511805	chr12:72511777-72511805	0	CAGCTAGTTTTCATACTAGAAACTTGCAC	1	2	9	CD	1.0	dELS
chr12	72513410	72513433	chr12:72513410-72513433	0	GAAATTGTTTCTTTGGACATACTC	1	2	4	AA2	-	.
chr12	72514128	72514152	chr12:72514128-72514152	0	AAACATATCCTTTCTAGAAAAGCCC	1	2	5	AA2	-	.
chr12	72519547	72519575	chr12:72519547-72519575	0	AAACTTTTTTCAAAGTTTTAAACTTCTTT	1	2	9	AA2	-	.
chr12	72520188	72520211	chr12:72520188-72520211	0	TGCTTTGTTTACCTAAGCAAGCCT	1	3	4	ACD1	1.0	.
chr12	72521945	72521965	chr12:72521945-72521965	0	TAGCATGTTTTGAGATAGTTA	1	3	1	ACC2	1.0	.
chr12	72522653	72522672	chr12:72522653-72522672	0	AGTTTAGTTTGAACTAGTCA	2	3	0	ACD1	-	.
chr12	72523366	72523392	chr12:72523366-72523392	0	AAGAAAGCTAGAAGTAGAAACTTGCTG	1	3	7	ACC1	-	.
chr12	72523813	72523841	chr12:72523813-72523841	0	GAGTTTGCTTTGTGATAAATGGCTTGTTT	1	2	9	AC2	-	dELS
chr12	72528223	72528246	chr12:72528223-72528246	0	AAGCATCTTTTAAAAGCCTTGTTT	1	2	4	AD2	-	.
chr12	72530340	72530363	chr12:72530340-72530363	0	TGACTTGCTTTCTTAAGCACACTT	1	3	4	ABC2	-	.
chr12	72535765	72535787	chr12:72535765-72535787	0	AGACATGCTTCAGGAACAAATCT	2	1	3	A1	1.0	.
chr12	72536771	72536794	chr12:72536771-72536794	0	AAACATGTCCTATTCTGCAAGTTC	1	2	4	CD	-	.
chr12	72538150	72538176	chr12:72538150-72538176	0	AAACAAACCTTTCATGTGAATTTGCTT	1	2	7	AA2	-	.
chr12	72538304	72538326	chr12:72538304-72538326	0	GCACTAATTCTTAAAACATGTCT	2	2	3	AD1	-	.
chr12	72539798	72539821	chr12:72539798-72539821	0	TGATGAGTTTTCTAGAGCAAGTCT	1	3	4	ABC1	-	.
chr12	72540186	72540216	chr12:72540186-72540216	0	AGGCTAGTTAAACATAGAAGAGTGCATGCCA	1	3	11	CCD2	-	.
chr12	72540670	72540689	chr12:72540670-72540689	0	GAGCTTGTCAAGGCAATTCA	3	3	0	ACC1	-	.
chr12	72542212	72542237	chr12:72542212-72542237	0	AGACTAGATTTGAGTAAAACAACTTT	1	2	6	AD2	-	.
chr12	72545018	72545041	chr12:72545018-72545041	0	GAGAAAGTTTAGGAGAACAATTTC	1	2	4	AA2	-	.
chr12	72550350	72550372	chr12:72550350-72550372	0	AAACTTGCCTTACAGGCATTTTT	2	1	3	A1	-	.
chr12	72551974	72551994	chr12:72551974-72551994	0	AGACAAGAACTGAGCATGTTT	1	2	1	DD1	2.0	.
chr12	72552583	72552605	chr12:72552583-72552605	0	GAGCTTGTTTCAAGAACAAGAAA	1	3	3	CDD3	-	.
chr12	72552953	72552980	chr12:72552953-72552980	0	GCACTTGTCTTTAATAGGAGACTTATCT	1	2	8	AD3	2.0	.
chr12	72556858	72556877	chr12:72556858-72556877	0	TAGCATTTCCAGACTAGTCT	3	2	0	AC1	-	.
chr12	72560229	72560248	chr12:72560229-72560248	0	AGGCAAGTTGGAAATTGCTT	2	2	0	AC2	-	.
chr12	72560579	72560605	chr12:72560579-72560605	0	TGGCAGGCCATGGAGGGAGACTAGCTC	1	3	7	BCC2	1.0	.
chr12	72563997	72564022	chr12:72563997-72564022	0	GAAATTGTTCTCCTGTAGGCTGGCTC	1	2	6	AB3	-	.
chr12	72566909	72566937	chr12:72566909-72566937	0	AGAAATGCCTTCTATTTTCAGGCTTTTTC	1	2	9	AA2	-	.
chr12	72567583	72567605	chr12:72567583-72567605	0	AGGCATGTTTCCCGAACATTTTT	2	1	3	A1	-	.
chr12	72578769	72578789	chr12:72578769-72578789	0	AAACTTGCTCTAGTCATTCTT	2	2	1	AD1	-	.
chr12	72583596	72583617	chr12:72583596-72583617	0	AAAATAGTCTGAAAACATTTTC	1	2	2	AA2	-	.
chr12	72583632	72583660	chr12:72583632-72583660	0	TAACAAGCTGGGAATCTTTAGACTTATTT	1	3	9	ACC1	-	.
chr12	72585058	72585077	chr12:72585058-72585077	1	GCACATGCCTGAACATGACC	3	2	0	DD3	-	.
chr12	72586503	72586533	chr12:72586503-72586533	0	TGACTTGTTGCAACTATGTCAACGCTTGCTT	1	3	11	CCD2	-	dELS
chr12	72588389	72588409	chr12:72588389-72588409	0	GAGCATGTGCTTGGCATGTTT	2	2	1	CD	-	.
chr12	72590199	72590230	chr12:72590199-72590230	0	AAACAATTCCATTGTGGTTAGAGAACATACTC	1	2	12	AA2	1.0	.
chr12	72593307	72593326	chr12:72593307-72593326	0	AAACTTGTTTGCACAACTTT	2	2	0	AD1	1.0	.
chr12	72595689	72595709	chr12:72595689-72595709	0	GAGCAAGTTACTAACTTCTCT	1	3	1	ACC1	-	.
chr12	72598691	72598712	chr12:72598691-72598712	0	AGACTAGCTTCCTGGTTAGTTT	1	2	2	AC1	-	.
chr12	72601462	72601485	chr12:72601462-72601485	0	AAACTTGCTTGATTAAGTATGGTT	2	2	4	AD1	1.0	.
chr12	72607454	72607482	chr12:72607454-72607482	0	GGAATAGTTTTTCAAAGAGAAACTTGCTG	1	2	9	AC2	-	.
chr12	72607577	72607598	chr12:72607577-72607598	0	GAGCCAGTTCTCTAGCATGCTC	2	2	2	BC2	-	.
chr12	72610871	72610891	chr12:72610871-72610891	0	GAGCATGCCCAAAAGAAGATT	2	2	1	AD1	-	.
chr12	72611549	72611572	chr12:72611549-72611572	0	AAACTTTCTCTTCTAACCAAGCTC	1	2	4	AD2	1.0	.
chr12	72617732	72617761	chr12:72617732-72617761	0	GATCAAGTTCCAGCAGATGAGAGCTTGGTC	1	2	10	DD3	1.0	.
chr12	72621120	72621149	chr12:72621120-72621149	0	AAGCAAGTTGCAACAACATATATCAAGCTT	1	3	10	CCD2	-	.
chr12	72623355	72623377	chr12:72623355-72623377	0	AAACATGTTTTTCTACCATGTTA	1	3	3	CCD2	-	.
chr12	72625767	72625789	chr12:72625767-72625789	0	GGACTTCTTTACCCAGCTTGCCT	1	2	3	AC2	1.0	.
chr12	72627661	72627690	chr12:72627661-72627690	0	TGGCATGTCTGGTTAATAGTCAACTTGACT	1	3	10	CCD1	1.0	.
chr12	72628491	72628522	chr12:72628491-72628522	0	GAACATCCTCTAAAAATTTTGCAAGCTAATTT	1	2	12	AA2	1.0	.
chr12	72634462	72634489	chr12:72634462-72634489	0	ATGCTAGTTTCAGAGGGAAAACATCTTT	1	2	8	AD3	1.0	.
chr12	72635343	72635375	chr12:72635343-72635375	0	GGGGTTGCTTGTTTTTTTCTTGTAAATTTGTTT	1	2	13	AA2	-	.
chr12	72639408	72639436	chr12:72639408-72639436	0	AAACTTTTTTCAAAGTTTTAAACTTCTTT	1	2	9	AA2	1.0	.
chr12	72640051	72640074	chr12:72640051-72640074	0	TGCTTTGTTTACCTAAGCAAGCCT	1	3	4	ACD1	1.0	.
chr12	72641144	72641164	chr12:72641144-72641164	0	AAACTTGCTTAGAAATAGACT	1	2	1	AD1	2.0	.
chr12	72642238	72642265	chr12:72642238-72642265	0	AAACATTTTTCCTGAAAGATGCATGTCT	1	2	8	AD2	1.0	.
chr12	72643271	72643302	chr12:72643271-72643302	0	GGACTATTTTTCAATGGACCATCAACATGCTT	1	2	12	AC2	1.0	.
chr12	72645944	72645967	chr12:72645944-72645967	0	AGACTTGCCTTGAAAGAAATGCTA	1	2	4	AC1	-	.
chr12	72647077	72647096	chr12:72647077-72647096	0	AAACAAGTCTTAACAAATTT	2	2	0	AC1	1.0	.
chr12	72647710	72647738	chr12:72647710-72647738	0	AGACTAATCAATGAAGAATTGGCAAGTCT	1	3	9	ACC2	-	.
chr12	72655855	72655883	chr12:72655855-72655883	0	TAGCTAGCTTTTTTTCTGTGGAATAGTTC	1	2	9	AC2	1.0	.
chr12	72660920	72660952	chr12:72660920-72660952	0	GAGCATGCGCTAGGGCCAGTCAGAGGCAATTCC	1	2	13	AD2	-	.
chr12	72661306	72661326	chr12:72661306-72661326	0	AAGGAAGCCAAGAGCATGCTC	1	2	1	AC1	-	.
chr12	72663138	72663162	chr12:72663138-72663162	0	GAAAATGCTTTACCAAGACGAGCTT	1	2	5	AB2	1.0	.
chr12	72668837	72668868	chr12:72668837-72668868	0	AAACTAGTCATTAATCTGCCCTCAGCATGTAT	1	3	12	CCD1	-	.
chr12	72669392	72669421	chr12:72669392-72669421	0	TGACTTGCCTCTGCAGAGGTCAACTTATTT	1	3	10	ACC1	1.0	.
chr12	72680907	72680931	chr12:72680907-72680931	0	TAACTTGCCTTGCAATAACATCTTT	1	3	5	ACC1	-	.
chr12	72683038	72683060	chr12:72683038-72683060	0	TGACATGATTTGCTGACATGTCT	1	3	3	CCD2	1.0	.
chr12	72685331	72685351	chr12:72685331-72685351	0	AAGCATGCATGGAGGAAGTTT	1	2	1	AD2	1.0	.
chr12	72686647	72686675	chr12:72686647-72686675	0	CAACTTTTCTGCCTGTAGTCAGCAAGTTC	1	3	9	ACC2	-	.
chr12	72687088	72687114	chr12:72687088-72687114	0	AAGCTAGCCTGTAACCTGAGATAGATT	1	2	7	AD1	1.0	.
chr12	72687737	72687767	chr12:72687737-72687767	0	AAACTTGATTATGTCTTGCTCAGGCTGGTCT	1	2	11	BD2	-	.
chr12	72688653	72688680	chr12:72688653-72688680	0	AAGCATGCCTAATTCTGACGGTATGTCA	1	3	8	ACC2	2.0	.
chr12	72690450	72690481	chr12:72690450-72690481	0	AAATGAGCTCGTGAAGAGAGACAGACAAGTCA	1	3	12	ABC1	-	.
chr12	72690540	72690572	chr12:72690540-72690572	0	AGACATTTTCTTTCTGTCTTCTCGGATATGTTC	1	2	13	AA2	1.0	.
chr12	72693108	72693130	chr12:72693108-72693130	0	AGACTAGACCAGTGGAGATGCCC	1	2	3	AD2	-	.
chr12	72693522	72693545	chr12:72693522-72693545	0	GAGCAAGCCTACCCCAGCATCCTC	1	2	4	AC1	2.0	.
chr12	72696727	72696748	chr12:72696727-72696748	0	AAACATCATTTTAGGCATGTTT	2	2	2	AD1	-	.
chr12	72700561	72700581	chr12:72700561-72700581	0	CAACAAGTCTCTAGGAAGCTC	1	3	1	ACC2	-	.
chr12	72700857	72700887	chr12:72700857-72700887	0	AGGCATGTCTTCTATGGTGGCAGGCAAGAGA	1	3	11	CDD3	-	.
chr12	72701705	72701734	chr12:72701705-72701734	0	AATCTAGTCTTTTGTCTGTGAAACATGACC	1	2	10	DD3	1.0	.
chr12	72702648	72702669	chr12:72702648-72702669	0	TGAGTAGCTTGACAGCTTGTTC	1	3	2	ACC1	-	.
chr12	72704585	72704614	chr12:72704585-72704614	0	AGGCTTGGTTCCTTCACTATAGGCAATCTT	1	2	10	AD2	1.0	.
chr12	72705145	72705177	chr12:72705145-72705177	0	TGACTAGCCCTCCCCCACCTGCCCAGCAATTTC	1	3	13	ACC1	-	.
chr12	72705296	72705317	chr12:72705296-72705317	0	TGACTTGTTTGGCAGCAACCCT	1	3	2	ACC1	2.0	.
chr12	72706463	72706485	chr12:72706463-72706485	0	AGACAAGCCTTACAAGTTAGTTC	1	1	3	A2	1.0	.
chr12	72707569	72707592	chr12:72707569-72707592	0	AAATTAGCTTTACTCAACATGCCC	1	2	4	AC2	1.0	.
chr12	72710177	72710200	chr12:72710177-72710200	0	GGGCATGTTGAGTAAAGCTAATTT	1	2	4	AC2	-	.
chr12	72712811	72712843	chr12:72712811-72712843	0	GAAATTGCTGGGCAGGTGGGGGAGGGCTAGTCG	1	3	13	ACC1	-	.
chr12	72713380	72713401	chr12:72713380-72713401	0	AGGCAAGTTTAAAGAGAAGTGT	1	2	2	AD1	2.0	.
chr12	72719116	72719142	chr12:72719116-72719142	0	AAACTGGCTCCTCTATAAGACTTGTTC	1	1	7	B2	-	.
chr12	72719723	72719748	chr12:72719723-72719748	0	AAACTTCTTCTTGGAAAAACTTGCAT	1	2	6	AD2	1.0	.
chr12	72720384	72720414	chr12:72720384-72720414	0	AGACATTCTTCCAGAAGAGAAAGTCAAGCCT	1	2	11	AD2	1.0	.
chr12	72720472	72720494	chr12:72720472-72720494	0	GAAAATGTCTCCAGGGCATGTTA	1	2	3	AC2	-	.
chr12	72722001	72722030	chr12:72722001-72722030	0	TGGCTAGCTTCACATCAATTAAACTCTTTC	1	3	10	ABC2	-	.
chr12	72724070	72724096	chr12:72724070-72724096	0	GAACTATTTTTACAAATAAGTTAGTTT	1	2	7	AA2	-	.
chr12	72724360	72724379	chr12:72724360-72724379	0	ATGCAAGCTAAAGCTTGTCA	3	3	0	CCD1	-	.
chr12	72724513	72724534	chr12:72724513-72724534	0	GAACTAGTGTGTAGACTGGTCC	1	2	2	BD2	1.0	.
chr12	72729055	72729079	chr12:72729055-72729079	0	AGACATGCTTCTGTTCAGAAAGCTA	1	3	5	ACC2	-	.
chr12	72730552	72730579	chr12:72730552-72730579	0	AAATTAGCTGCTTGGTTGAAACTAGTCT	1	2	8	AC1	-	.
chr12	72733865	72733885	chr12:72733865-72733885	0	AAACAAGCTTTTGTCATGTTT	2	2	1	CD	1.0	.
chr12	72734760	72734779	chr12:72734760-72734779	0	AAACTACTCCAATCATGCCT	3	2	0	AD2	-	.
chr12	72735621	72735644	chr12:72735621-72735644	0	CAACAAGTCTTCAAAAAATTGCTT	1	2	4	AC2	-	.
chr12	72737000	72737023	chr12:72737000-72737023	0	AAGCATTATTACCCAAACAAGTCC	2	2	4	AD1	-	CTCF-only,CTCF-bound
chr12	72738591	72738614	chr12:72738591-72738614	0	GAACTTATCTTTTAGAGATTGTCT	1	2	4	AA2	-	.
chr12	72739151	72739181	chr12:72739151-72739181	0	AAGTAAGCCCCATGAGGGCAGGGACTTTTCC	1	2	11	AA2	1.0	dELS
chr12	72740439	72740463	chr12:72740439-72740463	0	AGGCTTGTCCTCTTTAAAAGAGCTC	1	2	5	AB1	-	.
chr12	72742631	72742656	chr12:72742631-72742656	0	AAACAAGTCTGCTTAATAACCAGCTA	1	3	6	BCC2	-	.
chr12	72744463	72744489	chr12:72744463-72744489	0	AAACATCTCTTCTTGTTAAACATCCTC	1	2	7	AA2	1.0	.
chr12	72749202	72749226	chr12:72749202-72749226	0	AGACATTCTTGTCTAAGTCATGCCC	1	2	5	AD2	-	.
chr12	72751241	72751273	chr12:72751241-72751273	0	GGCCTAGTTTTCTCTGGCTGCTGAAGCAAACTC	1	2	13	AD3	-	.
chr12	72752239	72752261	chr12:72752239-72752261	0	TAGAATGTCTACCAGACATGCTA	1	3	3	ACC1	-	.
chr12	72752355	72752379	chr12:72752355-72752379	0	AGGCTAGTCCTGAATAAACTGGATA	1	3	5	BCD2	1.0	.
chr12	72755687	72755715	chr12:72755687-72755715	0	TGGGAAGCTTCATATATTACAGCATGTCT	1	3	9	ACC1	-	.
chr12	72757386	72757408	chr12:72757386-72757408	0	GCACTTGCCCTGAAAAGAAGCTC	1	2	3	AD2	-	.
chr12	72758074	72758095	chr12:72758074-72758095	0	CTACAAGCCTGGAGACTAGCTC	1	2	2	CD	1.0	.
chr12	72758369	72758391	chr12:72758369-72758391	0	GGACTAGCCCACCTGGCATCCCT	1	2	3	AC1	-	.
chr12	72759554	72759577	chr12:72759554-72759577	0	AGACCAGCTTTATAAGAAATGCTT	1	2	4	AB2	-	.
chr12	72764554	72764585	chr12:72764554-72764585	0	GGACATCTTCTTTTCCTGATAAAGAAAAGCCC	1	2	12	AA2	-	.
chr12	72771548	72771578	chr12:72771548-72771578	0	GGGCTTGTTTTGAGTATAAATGAGATAATCT	1	2	11	AA1	-	.
chr12	72775242	72775272	chr12:72775242-72775272	0	AAAAAAGTCAACTCAAGGAAGTGACTAGTTT	1	3	11	ACC1	2.0	.
chr12	72778881	72778903	chr12:72778881-72778903	0	AGGATAGCTCTTTAAACTTGTTT	1	1	3	A1	-	.
chr12	72780290	72780309	chr12:72780290-72780309	0	GAGCTAGCTGCAGCAATTTT	3	3	0	ACC1	1.0	.
chr12	72788190	72788217	chr12:72788190-72788217	0	AAAGTACCCTTGATTCCCAGACATGTTT	2	2	8	AA1	-	.
chr12	72789069	72789089	chr12:72789069-72789089	0	GACCAAGTTTAAAATTAGCCT	1	2	1	AD2	-	.
chr12	72793212	72793237	chr12:72793212-72793237	0	AAACTTGCTTTTTTCTAGGAGAGTCT	1	2	6	AB1	-	.
chr12	72797610	72797638	chr12:72797610-72797638	0	GAACTAGCCTTGCATCCCAGGATGAGCCC	1	2	9	AB1	3.0	.
chr12	72799367	72799390	chr12:72799367-72799390	0	AGACTAGTTTTTCTATAAATGTTT	2	2	4	AD1	1.0	.
chr12	72799839	72799862	chr12:72799839-72799862	0	GAACTTTCTCCAATGATCTTGTTT	1	2	4	AD2	-	.
chr12	72804535	72804557	chr12:72804535-72804557	0	GAGCTAGTTTGGTGGTCAAATTT	1	2	3	AD1	-	.
chr12	72805407	72805428	chr12:72805407-72805428	0	AGGCAAGTCCTGATGCATATCT	2	2	2	AD1	-	.
chr12	72806383	72806412	chr12:72806383-72806412	0	GAGCTTGTTGCTAAGGGAATAAAATAGCTG	1	3	10	ACC2	-	dELS
chr12	72808160	72808179	chr12:72808160-72808179	0	CACAATGTTTGAACTAGCTT	3	3	0	ACD1	-	.
chr12	72809035	72809063	chr12:72809035-72809063	0	AGGATTGTCTTGGCAATGCGGGCTTTTTT	1	2	9	AA2	-	.
chr12	72809713	72809743	chr12:72809713-72809743	0	TGAATAGCTCTTATTATTTTGAGACATGTCC	1	2	11	AC3	1.0	.
chr12	72812509	72812537	chr12:72812509-72812537	0	GAACATCCTCCTTTAGCTCAGAGAAGTTT	1	2	9	AA2	1.0	.
chr12	72817034	72817061	chr12:72817034-72817061	0	AAACTGGCTCTGTGTGAGAAACAAGGCT	1	2	8	BD2	-	.
chr12	72819043	72819064	chr12:72819043-72819064	0	GAACTAATTTTTAAACATGGCT	1	2	2	AD2	-	.
chr12	72819502	72819523	chr12:72819502-72819523	0	AGGGAAGCCTAGGAGTTTGCCT	1	2	2	AA2	1.0	.
chr12	72820608	72820632	chr12:72820608-72820632	0	AGAATAGCATTATACAAACAAGTTT	1	2	5	AD1	-	.
chr12	72822533	72822564	chr12:72822533-72822564	0	GAGCAGGTTGGTGCTTTAAGAAAAACTTGTTG	1	3	12	BCC2	-	.
chr12	72822671	72822690	chr12:72822671-72822690	0	AAACTTGCTTAAACTTTTAA	2	3	0	ACD2	-	.
chr12	72822906	72822926	chr12:72822906-72822926	0	AGACAATTTTTCGACATGTCT	1	2	1	AC2	1.0	.
chr12	72823094	72823122	chr12:72823094-72823122	0	GAACTTCCTTTATGTCTGTGGACTAGACT	1	2	9	AD2	2.0	.
chr12	72823244	72823268	chr12:72823244-72823268	0	GAGCTTGTTTAGTCTAAATTAACTT	1	2	5	AA1	-	.
chr12	72823887	72823909	chr12:72823887-72823909	0	GGGCAAGTTCCCAAGACCAGTCC	1	1	3	B2	1.0	.
chr12	72824022	72824041	chr12:72824022-72824041	0	AGACTAGTCTTACCAAGTTT	3	2	0	CD	-	.
chr12	72824209	72824232	chr12:72824209-72824232	0	AGGGATGCTCCACAGGACAGGCCT	2	2	4	AB3	1.0	.
chr12	72825210	72825232	chr12:72825210-72825232	0	AAACTTGCCAACCAAGCAAGTAA	1	3	3	CCD1	-	.
chr12	72825315	72825345	chr12:72825315-72825345	0	TGGCTAGCACTTACAAAATGGCGGCAAGCCT	1	3	11	CCD2	-	.
chr12	72826951	72826970	chr12:72826951-72826970	0	GAAAAATTTTAAACAAGTTC	1	2	0	AA1	-	.
chr12	72827153	72827174	chr12:72827153-72827174	0	GAATTTGTGTGCAGACATGTTT	2	2	2	AD1	1.0	.
chr12	72830205	72830232	chr12:72830205-72830232	0	AGGCTAACTATTATTATGAGACAAGTTT	1	2	8	AC1	1.0	.
chr12	72833616	72833645	chr12:72833616-72833645	0	TGTCTAGTCCTCTTATTTAAAGACTAGTTA	1	3	10	CCD1	-	.
chr12	72846464	72846490	chr12:72846464-72846490	0	TGGCTAGCCTTTCTGAAAGACATACTT	1	2	7	AC2	1.0	.
chr12	72846688	72846707	chr12:72846688-72846707	0	GGAAAAGCTTTGACTAGCTA	3	3	0	ACC1	1.0	.
chr12	72846772	72846799	chr12:72846772-72846799	0	GAGCAAGTTAGAAACACCTAGAATGTCC	1	3	8	ACC2	-	.
chr12	72847694	72847721	chr12:72847694-72847721	0	GAACTTTCTCTGAACTTAAAACATCCCT	1	2	8	AA2	1.0	.
chr12	72848446	72848476	chr12:72848446-72848476	0	AAATAAACTTTGAAGTCAAACAGACTTGTTT	1	2	11	AA1	1.0	.
chr12	72849777	72849802	chr12:72849777-72849802	0	AGAGTAGCTTGGATAAGGACTGGTTT	1	2	6	AB3	-	.
chr12	72855542	72855567	chr12:72855542-72855567	0	TGGCATGTTTTTGCAGTGGCTTGTAC	1	3	6	CCD1	-	.
chr12	72856374	72856402	chr12:72856374-72856402	0	GAACTTCCTCCTTTAGCTTGGAGTAGTTT	1	2	9	AA2	1.0	.
chr12	72859387	72859406	chr12:72859387-72859406	0	AAGCATATTTAAAATAGTTT	1	2	0	AA2	1.0	.
chr12	72860180	72860212	chr12:72860180-72860212	0	ACACATGCCTTGGAAATCTAGATGGGCTAGTCA	1	2	13	CD	-	.
chr12	72860368	72860397	chr12:72860368-72860397	0	AGTCCAGTTCACACCTCTACGGGCATGTCT	2	2	10	BD4	1.0	.
chr12	72861153	72861174	chr12:72861153-72861174	0	AAAATAGTCTTTAGGGAAGTTT	1	2	2	AA2	-	.
chr12	72862400	72862431	chr12:72862400-72862431	0	GAATTTGTTTCTAAAACAAAGAAGGATAGCCT	1	2	12	AA2	-	.
chr12	72868038	72868060	chr12:72868038-72868060	0	AGACTAGCCTGGCCAGCATGGCA	1	3	3	CCD1	-	.
chr12	72869144	72869164	chr12:72869144-72869164	0	CAACTGGCTGAAAACATGTTT	1	3	1	BCC2	-	.
chr12	72873822	72873851	chr12:72873822-72873851	0	GAGCATGTATTTTAAATTTGAAATATGTTT	1	2	10	AD2	-	.
chr12	72877875	72877894	chr12:72877875-72877894	0	GAACATGTATAGACATTTTT	3	2	0	AD2	1.0	.
chr12	72878920	72878943	chr12:72878920-72878943	0	GAGCATTTCTTGAAAGGCAGGTCT	1	2	4	AB2	1.0	.
chr12	72880651	72880671	chr12:72880651-72880671	0	ATGGAAGCCCTGGGCTTGTCT	1	2	1	AD4	-	.
chr12	72886774	72886796	chr12:72886774-72886796	0	AGCCTTGATTGTAAGACTAGTCT	1	2	3	DD1	1.0	.
chr12	72895187	72895206	chr12:72895187-72895206	0	AAACTTGTTTAAACTTGGGG	2	3	0	CDD3	-	.
chr12	72895620	72895646	chr12:72895620-72895646	0	GGGATTGTCTATACAAAATACATGCCC	1	2	7	AD2	1.0	.
chr12	72896156	72896177	chr12:72896156-72896177	0	GAACATATTTAAGAGCTTGTTA	1	2	2	AC2	-	.
chr12	72899297	72899319	chr12:72899297-72899319	0	AGGCAATTTTCCAAAACATATTC	1	2	3	AA2	1.0	.
chr12	72899824	72899844	chr12:72899824-72899844	0	ACACATGTTCAGGGCCTGTCT	1	2	1	BD2	1.0	.
chr12	72900119	72900141	chr12:72900119-72900141	0	GGACTAGATCCCAAGGTTTGCTT	1	2	3	AD2	-	.
chr12	72903382	72903411	chr12:72903382-72903411	0	AAGATTGCCTGCTCATTGACTGGCAAGTTG	1	3	10	ACC1	-	.
chr12	72903693	72903720	chr12:72903693-72903720	0	AGGCATGTTCTTGCCTCAGGGCTTTTGT	1	2	8	AD4	1.0	.
chr12	72904165	72904197	chr12:72904165-72904197	0	AAACATGTTGAGGTTTACATGTTAAACAAGTCA	1	2	13	CC	1.0	.
chr12	72913068	72913100	chr12:72913068-72913100	0	AGACTTGTTTTAGATGCTAATCTGGCTATGTTC	2	2	13	AD1	1.0	.
chr12	72913480	72913500	chr12:72913480-72913500	0	AAACATATTTTAAGCTTGCTT	1	1	1	A2	1.0	.
chr12	72916207	72916226	chr12:72916207-72916226	0	GAGCTTTTTTGGACAAGTTT	2	1	0	A2	-	.
chr12	72916982	72917008	chr12:72916982-72917008	0	AGACCAGCCTGGCCGGCCAACATGCCG	1	3	7	BCC1	1.0	.
chr12	72917462	72917491	chr12:72917462-72917491	0	AACCAAGTTGGTATTAGGAATAGCAAGCTT	1	3	10	CCD1	1.0	.
chr12	72917611	72917631	chr12:72917611-72917631	0	TGTGTAGCCTTAGGCAAGTTT	1	3	1	ACD1	-	.
chr12	72923090	72923117	chr12:72923090-72923117	0	AAATAAGCACAACTATACAAACATGTTT	2	2	8	AD1	-	.
chr12	72923596	72923626	chr12:72923596-72923626	0	AAACTTATCTTGGTACCTGCTGAGTATGTTT	1	2	11	AA2	1.0	.
chr12	72924841	72924864	chr12:72924841-72924864	0	AGGCTTCCTTTCAGAAATTTGTCT	1	2	4	AA2	2.0	.
chr12	72926231	72926251	chr12:72926231-72926251	0	AAGATAGCTCCATGCATGTTT	1	2	1	AD2	-	.
chr12	72927580	72927600	chr12:72927580-72927600	0	GAGCATGTTTATAGAATGTTT	1	2	1	AC1	1.0	DNase-H3K4me3
chr12	72929625	72929651	chr12:72929625-72929651	0	CAGCATGCTCATAGATAAAAGTTGTTT	1	2	7	AC2	3.0	.
chr12	72939462	72939492	chr12:72939462-72939492	0	AGACATGGCTGGGATGCAGGGAACCAAGTCT	1	2	11	DD2	1.0	.
chr12	72939594	72939617	chr12:72939594-72939617	0	TGACATGCCTTGGGAGACATTTTC	1	2	4	AC2	-	.
chr12	72940080	72940100	chr12:72940080-72940100	0	CAACAAGTCTCTAGGAAGTTC	1	3	1	ACC2	-	.
chr12	72940402	72940429	chr12:72940402-72940429	0	AAGATAGCTTGCATAAGGGAACTACCCC	1	2	8	AA2	-	.
chr12	72940989	72941018	chr12:72940989-72941018	0	TGGCAAGTTTTCTCAGCCCCAGGCAGGTTC	1	2	10	BC2	-	.
chr12	72941918	72941938	chr12:72941918-72941938	0	ACACATGATCAAGACTTGTCC	1	2	1	DD1	-	.
chr12	72942051	72942080	chr12:72942051-72942080	0	GGGCAATTCCCCTCTGGCTAGTGCTAGTCT	1	2	10	AD2	1.0	.
chr12	72946430	72946458	chr12:72946430-72946458	0	AAAATAGTTTTTATCCAAAAGACAGGCTC	1	2	9	AB3	1.0	.
chr12	72946947	72946977	chr12:72946947-72946977	0	AGGATAGTTACTGGATACAAAAAACTAGTTA	1	3	11	ACC1	1.0	.
chr12	72947950	72947977	chr12:72947950-72947977	0	GTGCTAGCTTCTTCTGCAGGACATCCTC	1	2	8	AD3	-	.
chr12	72950976	72950998	chr12:72950976-72950998	0	AAAGGAGTCTTAGAAACATGCTC	1	2	3	AB4	1.0	.
chr12	72951617	72951647	chr12:72951617-72951647	0	TACAAAGTCTCATCCGAGACAAAGCAAGTTC	1	3	11	ACD1	1.0	.
chr12	72952477	72952499	chr12:72952477-72952499	0	TGACATGCCCTGGAGACATTTTG	1	3	3	ACC1	2.0	.
chr12	72954007	72954032	chr12:72954007-72954032	0	TCAATTGTCTTTCAAAAGACAAGCCT	1	3	6	ACD1	-	.
chr12	72954290	72954317	chr12:72954290-72954317	0	AGAATAGTTCGTGTAGCAGAGCATTCTC	1	2	8	AA2	-	.
chr12	72955512	72955536	chr12:72955512-72955536	0	CAACATGTTTTTCTGGAACATACCA	1	3	5	ACC1	-	.
chr12	72956015	72956042	chr12:72956015-72956042	0	AGAATAGTTTGTGTAGCAGAGCATTCTC	1	2	8	AA2	-	.
chr12	72959111	72959140	chr12:72959111-72959140	0	AAGCTACCCTTAGGTGATTTGGACTGGTTT	1	2	10	AB2	-	.
chr12	72961507	72961526	chr12:72961507-72961526	0	AAGCAAGCTTTGACATTTTT	3	2	0	AC1	-	.
chr12	72961702	72961724	chr12:72961702-72961724	0	ATACATGTTTTTCAGAATTGTTT	1	2	3	AD2	1.0	.
chr12	72961755	72961778	chr12:72961755-72961778	0	AAAGTTGCTTTTTGAGGCAAATTT	1	2	4	AA2	1.0	.
chr12	72963574	72963595	chr12:72963574-72963595	0	GAACACATTTCAAAGCAAGCTC	1	2	2	AB1	1.0	.
chr12	72964468	72964490	chr12:72964468-72964490	0	AGACTACCTTAAAAAGCTTTTCT	1	2	3	AA2	-	dELS,CTCF-bound
chr12	72966823	72966847	chr12:72966823-72966847	0	AGACTTATTTTCCTTAAACTAATTC	1	2	5	AA2	-	.
chr12	72968664	72968686	chr12:72968664-72968686	0	AAACATGTATATGTGACAAGTTC	1	2	3	CD	2.0	.
chr12	72971627	72971658	chr12:72971627-72971658	0	AGCCATGTTTAGTTTTTGGAGTGAGAATGCCC	1	2	12	AD2	-	.
chr12	72975329	72975348	chr12:72975329-72975348	10	AGGCATGTTTGGGCATGTCA	5	1	0	C1	-	DNase-H3K4me3
chr12	72978436	72978459	chr12:72978436-72978459	0	TAGCATGTCCTGCAAAACACGTAT	1	3	4	BCD2	3.0	.
chr12	72980165	72980190	chr12:72980165-72980190	0	TAACATGTTCTCTACCCATCAAGTCT	1	3	6	CCD2	-	.
chr12	72980915	72980946	chr12:72980915-72980946	0	ATGCAAGCCCTGAGAGAGTAGTGAGCAAGTCT	1	1	12	D1	1.0	.
chr12	72990474	72990494	chr12:72990474-72990494	0	CAACTAGTCCATAATAAGCCT	1	3	1	ACC2	2.0	.
chr12	72991882	72991912	chr12:72991882-72991912	0	TGATATGTTTTCTTATAGAAAGGGCTTGTCA	1	3	11	ACC1	-	.
chr12	72992140	72992159	chr12:72992140-72992159	0	AAGCATTTTACAACTAGTCT	3	3	0	ACC2	1.0	.
chr12	73005901	73005933	chr12:73005901-73005933	0	GAAATTGCTGGGCAGGTAGGGGAGGGCTAGTCA	1	3	13	ACC1	1.0	.
chr12	73006464	73006493	chr12:73006464-73006493	0	AAGGTTACCCATAGTGAAGGAGGCAAGCCC	1	2	10	AA1	-	.
chr12	73008455	73008477	chr12:73008455-73008477	0	CAGCATGTTGGCCAGGCTGGTCT	1	3	3	BCC1	-	.
chr12	73010165	73010186	chr12:73010165-73010186	0	TAGCATCTCAAAGAACTAGCTT	1	3	2	ACC2	-	.
chr12	73014151	73014181	chr12:73014151-73014181	0	GAGCTTGCCCTAAGTTGGTCAGGGGAAGTAT	1	2	11	AD1	-	.
chr12	73016886	73016917	chr12:73016886-73016917	0	AAACTTGGCCTTCACAAATGTGAAGCTTTTTT	1	2	12	AD2	-	.
chr12	73017022	73017045	chr12:73017022-73017045	0	AGGCTTGTGTTATGGGGAATGCTC	1	2	4	AD2	-	.
chr12	73018720	73018739	chr12:73018720-73018739	0	AGAAAAACCTAAGCATGCTT	2	2	0	AA1	-	.
chr12	73026017	73026048	chr12:73026017-73026048	0	GAGCTAGCATCTTAACCTTGCTGAGCCTGTTT	1	2	12	BD2	-	.
chr12	73026495	73026517	chr12:73026495-73026517	0	AACAAAGTTTTACAAGCTAGTTT	1	2	3	AD4	1.0	.
chr12	73030539	73030560	chr12:73030539-73030560	0	GGACTGGTCTTGGGACTTGGTT	1	2	2	BD2	1.0	.
chr12	73030600	73030630	chr12:73030600-73030630	0	AGCCTAGCCCTCAAGAGCCTTGAACATTTCT	1	2	11	AD3	1.0	.
chr12	73031834	73031865	chr12:73031834-73031865	0	AACATAGTTCATATCCTGTATAAAGCTAGCTA	1	3	12	ACD1	-	.
chr12	73031954	73031977	chr12:73031954-73031977	0	GAGCTACTCCTTAAGAACTTGCAC	1	2	4	AD2	3.0	.
chr12	73032356	73032387	chr12:73032356-73032387	0	GGACATACTTGGAAATATCTGGAGACATTTTT	1	2	12	AA2	-	.
chr12	73038152	73038173	chr12:73038152-73038173	0	GAAATAGTTGTGAAACAAGTTT	1	2	2	AC1	-	.
chr12	73040646	73040669	chr12:73040646-73040669	0	AGACATTCTTAGTAGAATTTGCCT	1	2	4	AA2	-	.
chr12	73042733	73042752	chr12:73042733-73042752	0	ATGCAAATTTGGGCTAGTTT	2	2	0	AD1	1.0	.
chr12	73044333	73044361	chr12:73044333-73044361	0	GAAAATGTCTGTACTTTCTGAACAATTTT	1	2	9	AA2	-	.
chr12	73046597	73046620	chr12:73046597-73046620	0	AAGCATGTCATTAAGGGCATGGTC	1	2	4	CD	2.0	.
chr12	73051923	73051955	chr12:73051923-73051955	0	GGGGTTGTTTGTTTTTATCTTGTAAATTTGTTT	1	2	13	AA2	1.0	.
chr12	73055975	73055999	chr12:73055975-73055999	0	GGAATAGCTCCAAGAGGGATTGCCT	1	2	5	AA2	2.0	.
chr12	73057105	73057124	chr12:73057105-73057124	0	AGACAAGCCTGGGCAACACA	2	3	0	ACD2	1.0	.
chr12	73057459	73057483	chr12:73057459-73057483	0	GGGCATATTTGGGTGGGATTAGTTC	1	2	5	AA2	-	.
chr12	73063618	73063641	chr12:73063618-73063641	0	AGACTTGCTTATTTAACCTTGCTT	1	1	4	D2	-	.
chr12	73066533	73066556	chr12:73066533-73066556	0	TGACATGTCCAGGATGGCAATCCT	1	3	4	ACC1	1.0	.
chr12	73066962	73066986	chr12:73066962-73066986	0	AGGCAAACCTGCTAGGAACTAATTC	1	2	5	AA2	1.0	.
chr12	73067960	73067989	chr12:73067960-73067989	0	TGGCATGCTCCTCCCTCTGAGAGCTTTGTC	1	3	10	ACD2	-	.
chr12	73069429	73069459	chr12:73069429-73069459	0	AGGGATGTTTGGTTTACTCAAAAGCATTTTC	1	2	11	AA2	1.0	.
chr12	73069545	73069574	chr12:73069545-73069574	0	AAACTTGCATCCTAAGGATAAAGCTTATTT	1	2	10	AD2	1.0	.
chr12	73070448	73070472	chr12:73070448-73070472	0	GAAGATGTTTAGGAGGAGGTTGTTT	1	2	5	AA2	-	.
chr12	73071770	73071798	chr12:73071770-73071798	0	AGACTAGGCTGACTAGGCTGACCTAGCCT	1	2	9	DD2	-	.
chr12	73072939	73072970	chr12:73072939-73072970	0	AGACTTGCCCCATCCCATGAGAACAAATGCTC	2	2	12	AD1	2.0	.
chr12	73075519	73075551	chr12:73075519-73075551	0	GCACCTGTCTGAGCCACAAGGACAGGCATGCCA	1	3	13	BCD1	-	.
chr12	73075642	73075674	chr12:73075642-73075674	0	AGACTGGCCCATCTGAACCATCAGGACAGGCTT	1	2	13	BB2	1.0	.
chr12	73075776	73075808	chr12:73075776-73075808	0	GGACTAGTTCCTCTCAGCCATCAGGACAGGCAT	1	2	13	BD4	1.0	.
chr12	73075941	73075972	chr12:73075941-73075972	0	AGACATGCCAGCTTCTATTCCACAGCAGGTTC	1	3	12	BCC1	2.0	.
chr12	73077717	73077738	chr12:73077717-73077738	0	TAGTAAGCTTGAAGACAAGTCA	1	3	2	ACC1	-	.
chr12	73081623	73081653	chr12:73081623-73081653	0	AAACTTTTATGTTTATACGTGAAACTAGTCT	1	2	11	AD1	1.0	.
chr12	73083044	73083063	chr12:73083044-73083063	0	AGACAAGCCCAGGCAACATG	2	3	0	ACD2	-	.
chr12	73086558	73086584	chr12:73086558-73086584	0	AAACTTGCTAAATCTATGAACCAGCCT	1	2	7	BC2	1.0	.
chr12	73088480	73088510	chr12:73088480-73088510	0	CAACAAGTCTCTAAGAGTTCCAAACTTTCCC	1	2	11	AC2	-	.
chr12	73088811	73088831	chr12:73088811-73088831	0	GAGCTTGTGCAGGAAAAGTCT	1	2	1	AD2	1.0	.
chr12	73093418	73093447	chr12:73093418-73093447	0	AAACATACCCGAAAATGTGAAAGCAACTTT	1	2	10	AA2	2.0	.
chr12	73093522	73093542	chr12:73093522-73093542	0	GAACTTCCTAGAGACTTGTTG	1	3	1	ACC2	1.0	.
chr12	73093958	73093980	chr12:73093958-73093980	0	GAAAATGTTTCCAAGGCATGTCA	1	2	3	AC2	1.0	.
chr12	73095611	73095634	chr12:73095611-73095634	0	TGACATGCTCTTAGAAACAGCTTT	1	3	4	ABC2	1.0	.
chr12	73095828	73095860	chr12:73095828-73095860	0	AAACATATTTTTGCAAAATACCAGATCATGTTT	1	2	13	AD2	-	.
chr12	73099077	73099097	chr12:73099077-73099097	0	AGGCAAGTTTAGAACAGGCAA	1	3	1	BCD2	-	.
chr12	73099781	73099807	chr12:73099781-73099807	0	GAGCTATTCTATTTAGGGAGATTGCTC	1	2	7	AA2	-	.
chr12	73100756	73100782	chr12:73100756-73100782	0	AAATTAGCTGGGTGTGGTGGCATGTTC	1	3	7	ACC1	1.0	.
chr12	73106317	73106339	chr12:73106317-73106339	0	AGAAATGTTTTGGAGGCATGCAC	1	2	3	AD3	-	.
chr12	73109748	73109779	chr12:73109748-73109779	0	AAACATGCTTTCAGCCACAGGGAGACATTTGA	1	3	12	ACD2	1.0	.
chr12	73110580	73110603	chr12:73110580-73110603	0	GAACAAGTCCTATAGAAATTGCTG	1	2	4	AC1	1.0	.
chr12	73112231	73112258	chr12:73112231-73112258	0	AGATTTGTATCACCAGACAAACAAGTCT	1	2	8	AD1	1.0	.
chr12	73113458	73113488	chr12:73113458-73113488	0	AAACATTTTTGTCTCCCCTAAAAAGAAGTTC	1	2	11	AA2	-	.
chr12	73116103	73116125	chr12:73116103-73116125	0	GAACTTGCTTAAAGAAAATGCTT	1	1	3	A2	-	.
chr12	73117198	73117224	chr12:73117198-73117224	0	AGCATTGTCCAAAACAAGAGCAAGTTA	1	3	7	ACD1	1.0	.
chr12	73120062	73120086	chr12:73120062-73120086	0	AAAATAGTTTGAAAATAGCATGTTT	1	2	5	AC2	-	.
chr12	73122877	73122907	chr12:73122877-73122907	0	CGACAAGTCAGAGAGACCTTGAGGCTTCTTT	1	3	11	ACC1	2.0	.
chr12	73124158	73124186	chr12:73124158-73124186	0	AAACCTATCTGAAAAATGTAAGCAAGCCC	1	2	9	AB1	-	.
chr12	73125097	73125124	chr12:73125097-73125124	0	AAGCTTTTTTGAACATGAAAACTTTTTT	1	2	8	AA2	-	.
chr12	73133916	73133936	chr12:73133916-73133936	0	AAACTTGCTCATAGTAAGCTA	1	3	1	ACC2	1.0	.
chr12	73136379	73136403	chr12:73136379-73136403	0	GAGCTTGTTTTCCTGCAACTAGGCA	1	3	5	CCD1	1.0	.
chr12	73136885	73136910	chr12:73136885-73136910	0	CAACTTGTTTTTGTAACAGCATGTTT	1	2	6	CC	1.0	.
chr12	73140739	73140765	chr12:73140739-73140765	0	AAACAAGTTTACAATAAAAAAAAACCC	1	2	7	AA1	-	.
chr12	73148461	73148493	chr12:73148461-73148493	0	GGGGTTGTTTGTTTTTTTCTTGTAAATTTGTTT	1	2	13	AA2	-	.
chr12	73156781	73156808	chr12:73156781-73156808	0	AGACAAGGTTGACTATATAAGCAAATTT	1	2	8	AD2	-	.
chr12	73160109	73160128	chr12:73160109-73160128	0	GAGCTTGCCTGACCTTGGCT	2	2	0	DD1	-	.
chr12	73163137	73163166	chr12:73163137-73163166	0	GAGCTTGCTCACAGCAGGAAAGATGAGTTC	1	2	10	AB1	-	.
chr12	73173655	73173674	chr12:73173655-73173674	0	TAACTAGTTAGAAAATGCCT	3	3	0	ACC2	1.0	.
chr12	73177806	73177832	chr12:73177806-73177832	0	CGAGATGCTTTTTGAGGAAGCTTGCTA	1	3	7	ACC1	1.0	.
chr12	73180473	73180495	chr12:73180473-73180495	0	CAGCAAGTTTCAGGGGCTCACCC	1	3	3	ABC2	1.0	dELS
chr12	73182874	73182899	chr12:73182874-73182899	0	TAACTAGTCTTTCCCAGGGCATGTGC	1	2	6	CD	-	.
chr12	73185298	73185319	chr12:73185298-73185319	0	GAAGATCTCTAAGAACTTGCTT	2	2	2	AA1	1.0	.
chr12	73185703	73185728	chr12:73185703-73185728	0	TAGCTGGTTATTTTGCAGACTTGTTT	1	3	6	BCC2	-	.
chr12	73186187	73186219	chr12:73186187-73186219	0	ATGCTTGCCTGTCTTACTAGGTTGGGGATGTTC	1	2	13	AD2	1.0	dELS
chr12	73187027	73187050	chr12:73187027-73187050	0	GAATTTCTTCTCAGAAACTTGTTT	1	2	4	AA1	-	.
chr12	73190823	73190842	chr12:73190823-73190842	3	GGGCTAGCCTGGACAAGTTC	4	0	0	0	-	.
chr12	73192804	73192827	chr12:73192804-73192827	0	AAACATGCTGACTTATACAAGTCT	1	2	4	CD	-	.
chr12	73194472	73194504	chr12:73194472-73194504	0	GGGGTTGTTTGTTTTTTTCTTGTAAATTTGTTT	1	2	13	AA2	-	.
chr12	73200223	73200244	chr12:73200223-73200244	0	AGCAATGTTCTAAAGCATGTTA	1	3	2	ACD1	-	.
chr12	73204811	73204830	chr12:73204811-73204830	0	AGTCTAGTTAAAACATGCTG	4	3	0	CCD1	-	.
chr12	73206314	73206344	chr12:73206314-73206344	0	TAGCTTGCTTTTTTTTAGTTCAGACATATCA	1	3	11	ACC1	2.0	.
chr12	73206444	73206470	chr12:73206444-73206470	0	AGATTAGTTCTCTTTAGAGACTTTTTT	1	2	7	AA2	-	.
chr12	73207359	73207388	chr12:73207359-73207388	0	ATGCATGCTCCACCAGTGCTAGATTTGTTC	1	2	10	AD2	2.0	.
chr12	73209091	73209111	chr12:73209091-73209111	0	GGACTTGCCATGAACTTCTTG	1	3	1	ACC1	2.0	.
chr12	73211926	73211946	chr12:73211926-73211946	0	AAATTTGTTGAGGACATGTTA	2	3	1	ACC1	-	.
chr12	73219922	73219944	chr12:73219922-73219944	0	TCCCATGTCTGTCAGGCTAGTCT	1	3	3	CDD2	-	.
chr12	73221221	73221252	chr12:73221221-73221252	0	CCGCATGCCAGTATACAGGAAAAAACTTGTTC	1	3	12	CCD1	1.0	.
chr12	73221508	73221527	chr12:73221508-73221527	0	AAACAAATTAAAACAAGCCC	2	2	0	AC1	-	.
chr12	73221735	73221758	chr12:73221735-73221758	0	AGAAAAGTTCCACAAATCTTGCTT	1	2	4	AD2	-	.
chr12	73224275	73224299	chr12:73224275-73224299	0	AGCAATGTTTATTTGAAACTTGTTG	1	3	5	ACD1	-	.
chr12	73224469	73224497	chr12:73224469-73224497	0	AGACATTTTCTAAAATAATAAACTTGTCA	1	2	9	AC2	-	.
chr12	73228232	73228252	chr12:73228232-73228252	0	GAATTAGCTTTGAATTAGTTC	1	2	1	AA2	1.0	.
chr12	73230385	73230416	chr12:73230385-73230416	0	AGACTTACCTAACAAATCATAAGAACATGACC	1	2	12	AD2	-	.
chr12	73231146	73231178	chr12:73231146-73231178	0	AAAATAGCCTCAAACTGAAATATAAACAAATCT	1	2	13	AA2	-	dELS
chr12	73233783	73233806	chr12:73233783-73233806	0	AAACTGGCCTTACCAGAAATGCTT	1	2	4	AB2	-	.
chr12	73240116	73240141	chr12:73240116-73240141	0	ATTCATGCTTATTATTAAGCATGCTT	1	2	6	DD4	1.0	.
chr12	73242437	73242465	chr12:73242437-73242465	0	AGACTAGTTTTTGATTGAAGAACTAGGTG	1	2	9	CD	-	.
chr12	73247500	73247525	chr12:73247500-73247525	0	AAGCCTGTCAAATCAAAAGCAAGTTA	1	3	6	BCC1	1.0	.
chr12	73248320	73248342	chr12:73248320-73248342	0	TGACATGCCCTGGAGACTTTTTT	1	2	3	AC2	-	.
chr12	73248759	73248780	chr12:73248759-73248780	0	CAACAAGTCTCTAGGCAGTTCC	1	3	2	ABC2	-	.
chr12	73249636	73249662	chr12:73249636-73249662	0	GAATTTACCCTAGATATAAACATGTTC	2	2	7	AA1	-	.
chr12	73254140	73254170	chr12:73254140-73254170	0	AGGGAAGCTGTTTGGACCCTTTGGCAAGTCC	1	3	11	ACC1	-	.
chr12	73256329	73256358	chr12:73256329-73256358	0	AAACATGTTTGTGAATGTATACACTTGTAC	1	2	10	DD1	1.0	.
chr12	73257848	73257872	chr12:73257848-73257872	0	AAACATTTTTTTAAAAAGCTAGCAC	1	2	5	AD2	1.0	.
chr12	73262039	73262063	chr12:73262039-73262063	0	AATCATGTCTTTTGTAAGCTTCCTT	1	2	5	AD3	1.0	.
chr12	73264575	73264601	chr12:73264575-73264601	0	GGGAAAGTCTTTTATTTTAACTTGTTT	1	2	7	AC2	-	.
chr12	73265223	73265248	chr12:73265223-73265248	0	GGACAAGTCTCAAATTTAACAATTTG	1	3	6	ACC1	-	.
chr12	73265417	73265437	chr12:73265417-73265437	0	GGAGATGTTTAAAGAATGTTT	1	2	1	AA2	1.0	.
chr12	73267786	73267818	chr12:73267786-73267818	0	GAACTTCCCCAACCTAGCTAGATAGGCTAGATC	1	2	13	AD2	1.0	.
chr12	73274385	73274417	chr12:73274385-73274417	0	TGGCTAGTTTTTCAGGTTATCTTTGGAATGCCC	1	3	13	ACC2	2.0	.
chr12	73275737	73275762	chr12:73275737-73275762	0	AAACATCTTTTGGCACAAGCATGTTG	1	2	6	AC2	2.0	.
chr12	73275871	73275893	chr12:73275871-73275893	0	CAGCATTTTCTAAAGGCATGTCT	1	2	3	AC1	-	.
chr12	73276191	73276218	chr12:73276191-73276218	0	AAGCAAGTCCAATATTTCACATATGCCC	2	2	8	AD1	-	.
chr12	73276615	73276636	chr12:73276615-73276636	0	GATCAAGCTAATTAACATGTCC	2	3	2	CCD1	1.0	.
chr12	73276787	73276812	chr12:73276787-73276812	0	AGACATGTCCAATTTAAATCATTCTT	2	2	6	AD1	-	.
chr12	73276913	73276932	chr12:73276913-73276932	0	GAGCAAGTTTTGACAAGTTT	4	1	0	C2	1.0	.
chr12	73277355	73277374	chr12:73277355-73277374	0	AGGCAAGCTTAGGTGTGTCC	3	2	0	AB1	1.0	.
chr12	73277575	73277594	chr12:73277575-73277594	0	CAACAAGCTTTAATATGTCT	3	3	0	ACC2	1.0	.
chr12	73277800	73277824	chr12:73277800-73277824	0	AAACAATTTCCTTCTAGAAAAGTCT	1	2	5	AA2	2.0	.
chr12	73280245	73280271	chr12:73280245-73280271	0	AAAAATGTTTACTACTTAAGCAATCTC	1	2	7	AA2	1.0	.
chr12	73280590	73280617	chr12:73280590-73280617	0	AAACTTGCAGAGTAAGTATAGCTAGTTT	1	3	8	CCD2	-	.
chr12	73282036	73282066	chr12:73282036-73282066	0	AGACTTGTTTATCCTGTATTTTTGCTAGTTT	1	2	11	CD	1.0	.
chr12	73289189	73289212	chr12:73289189-73289212	0	TGCTTTGTTTACCTAAGCAAGCCT	1	3	4	ACD1	1.0	.
chr12	73289920	73289940	chr12:73289920-73289940	0	TGGCATGCTTATAACTTTTTT	2	3	1	ACC1	1.0	.
chr12	73290223	73290245	chr12:73290223-73290245	0	CAACGTGCCTGGCCGGCATGCTT	1	3	3	BCC1	4.0	.
chr12	73290319	73290351	chr12:73290319-73290351	0	AGGCTGGCCTGATTGAGAACAGAGAACCTGTCT	1	2	13	BB2	1.0	.
chr12	73290635	73290659	chr12:73290635-73290659	0	AAACATGTGTTTTAAGAAGATGTTT	1	2	5	AD2	1.0	.
chr12	73291478	73291503	chr12:73291478-73291503	0	TAATTTGCCCCATGATCAGCAAGTTC	1	3	6	ACC1	1.0	.
chr12	73292386	73292413	chr12:73292386-73292413	0	AGACTAGCTATTGGCCCCACACATGTCA	1	3	8	CCD2	-	.
chr12	73293690	73293710	chr12:73293690-73293710	0	AAACTTCCTAGAGACTTGTTG	1	3	1	ACC2	-	.
chr12	73294463	73294489	chr12:73294463-73294489	0	GAATAAGTTTGCTGCCGGGGCTGGCCC	1	2	7	AB3	-	.
chr12	73296110	73296137	chr12:73296110-73296137	0	TGACAAGTTTGGTAGAATAGGGAAGTTT	1	2	8	AC2	-	.
chr12	73296452	73296475	chr12:73296452-73296475	0	GGGAATGTATTTTCAGACTTGCTT	2	2	4	AD1	-	.
chr12	73300308	73300327	chr12:73300308-73300327	0	GGACAAGCTGCAACTCGCTC	3	3	0	BCC1	-	.
chr12	73305207	73305235	chr12:73305207-73305235	0	AAACAAATTTACAAGAAAAAAACAACCCC	1	2	9	AA2	1.0	.
chr12	73306173	73306194	chr12:73306173-73306194	0	AAGTTTGCTTAAAGGGAAGCTC	1	2	2	AA2	-	.
chr12	73308201	73308232	chr12:73308201-73308232	0	TAACTTCCTAGCATCATCTTCTGGGCTTGCTT	1	3	12	ACC2	1.0	.
chr12	73313748	73313776	chr12:73313748-73313776	0	GGCCTTGTTTTTTTTAATTCAACTTGCCA	1	3	9	CCD1	1.0	.
chr12	73313999	73314023	chr12:73313999-73314023	0	AGACTTGTCTAGTGGTAACAAATTC	1	2	5	AC1	-	.
chr12	73314028	73314051	chr12:73314028-73314051	0	GGACTTACTTGTGTAGAAAAGCTT	1	2	4	AA2	1.0	.
chr12	73314749	73314779	chr12:73314749-73314779	0	AAGTTTGTCTTGCATATGGTTGAGCTTCCTT	1	2	11	AA2	-	.
chr12	73315604	73315630	chr12:73315604-73315630	0	AGGCAACTCAGGCTGCTGAACTAGTCA	1	3	7	ACC2	2.0	.
chr12	73317281	73317302	chr12:73317281-73317302	0	GGACTTTTGTAGAAGCTTGTCT	1	2	2	AD1	1.0	.
chr12	73319389	73319416	chr12:73319389-73319416	0	GATCTTGCCCTATTGCCCAGGCTGGCCT	1	2	8	BD3	-	.
chr12	73319623	73319648	chr12:73319623-73319648	0	ATTCTAGTTTCCATAGAAACAAGTTT	1	2	6	DD4	1.0	.
chr12	73319712	73319734	chr12:73319712-73319734	0	AAGTTAGCTTAGAATACTTGCTT	1	2	3	AD2	-	.
chr12	73320316	73320345	chr12:73320316-73320345	0	GGGCATGCTAATGCAATTAAAAATTAGCTA	1	3	10	ACC2	-	.
chr12	73320431	73320453	chr12:73320431-73320453	0	AGACATGTTTCATATCCATGTTC	1	2	3	DD1	1.0	.
chr12	73321571	73321600	chr12:73321571-73321600	0	GAGGTAGCCCCTATGGCCACAGAAAAGCCT	1	2	10	AA2	-	.
chr12	73321666	73321689	chr12:73321666-73321689	0	GTACATGTCTGCCTGGGCATGTTT	2	1	4	D1	2.0	.
chr12	73323694	73323715	chr12:73323694-73323715	0	AAGCAAACACATAAACAAGTCT	1	2	2	AD1	1.0	.
chr12	73328121	73328149	chr12:73328121-73328149	0	AAACAAGTTTCAAACAATAAAACATAGTT	1	2	9	AD4	1.0	.
chr12	73328315	73328344	chr12:73328315-73328344	0	AAGCAAGTATCCTTATACAAAGGCTGGCCT	1	2	10	BD2	1.0	.
chr12	73328442	73328473	chr12:73328442-73328473	0	AAACAAGTTTTATTATGGGTCTGAAGAAACTC	1	2	12	AA1	-	.
chr12	73329778	73329805	chr12:73329778-73329805	0	AAGGAAATTCATGATCCAGAGCTTGCTC	1	2	8	AA1	-	.
chr12	73331633	73331660	chr12:73331633-73331660	0	AAACATTTTTTAGTCAGAAGACAAATTT	1	2	8	AA2	-	.
chr12	73332010	73332031	chr12:73332010-73332031	0	AAACAAATCCAAGAATTTGTTT	1	2	2	AA2	-	.
chr12	73333478	73333507	chr12:73333478-73333507	0	GGACAAGTTAAGAGAAATGAGAGAAAGTCA	1	3	10	ACC2	-	.
chr12	73339350	73339371	chr12:73339350-73339371	0	AGACAAGTTTACAAGGAAGATT	1	2	2	AD1	-	.
chr12	73341726	73341746	chr12:73341726-73341746	0	GAGTAAATTCAGGACATGCTT	2	2	1	AA1	-	.
chr12	73343012	73343039	chr12:73343012-73343039	0	AATCTAGTCTACTTCCAAGGTCAAGTCT	1	2	8	DD2	1.0	.
chr12	73343103	73343125	chr12:73343103-73343125	0	AAACTAGTCTTTTAAAATTGTTG	1	2	3	AC1	-	.
chr12	73348990	73349019	chr12:73348990-73349019	0	AGTCTTTTTTAGGTCTCTAAGAACTTGCTT	1	2	10	AD1	1.0	.
chr12	73350317	73350345	chr12:73350317-73350345	0	GAACATGTTCCTTTAGCTTGGAAGAGTTT	2	2	9	AB1	1.0	.
chr12	73351395	73351425	chr12:73351395-73351425	0	TGGCTTTTCCAGTTAAATGTAAGACTAGCTT	1	2	11	AC1	-	.
chr12	73356607	73356627	chr12:73356607-73356627	0	GAGCTTGTTTCGGAGATCCTT	2	2	1	AA1	1.0	.
chr12	73357429	73357457	chr12:73357429-73357457	0	AAACAAATTTACAAGAAAAAAGCAACCCT	1	2	9	AA2	1.0	.
chr12	73359250	73359277	chr12:73359250-73359277	0	CAACTTGTCTGATAATAGATGCAAGTCA	1	3	8	CCD2	1.0	.
chr12	73360174	73360203	chr12:73360174-73360203	0	AAACAAATTTGGAAGAATAAGAACAATTTT	1	2	10	AA2	-	.
chr12	73363132	73363160	chr12:73363132-73363160	0	AAACATGTCACAACTGCCTGGGAAAGCTC	1	2	9	AC2	1.0	.
chr12	73365029	73365050	chr12:73365029-73365050	0	AAACTTTTTTTTGAACAATTTC	1	2	2	AA2	2.0	.
chr12	73373746	73373765	chr12:73373746-73373765	0	AGACTTGCTTTAGCAAGATC	3	2	0	CD	-	.
chr12	73373842	73373867	chr12:73373842-73373867	0	AAAGAAGTCCTCATGTGAGAAAGTCT	1	2	6	AA2	-	.
chr12	73374620	73374641	chr12:73374620-73374641	0	TTTCATGCTCAGAAGCATGTCT	2	3	2	CDD2	-	.
chr12	73375550	73375578	chr12:73375550-73375578	0	AGGCAAGCTTGGGTACCAGGGGCTTCATA	1	3	9	ACD2	-	.
chr12	73377067	73377087	chr12:73377067-73377087	0	AAACATGTCTTAGACTTATTA	1	2	1	AC3	1.0	.
chr12	73378283	73378306	chr12:73378283-73378306	0	GAATATGCTGGTGGTGACATGTCT	1	3	4	ACC1	-	.
chr12	73382478	73382499	chr12:73382478-73382499	0	AGGCTTGTCTGGGGAAAAATCC	1	2	2	AA1	-	.
chr12	73388242	73388263	chr12:73388242-73388263	0	GAACTAATCCTTGAGAATGTCT	1	2	2	AA2	1.0	.
chr12	73389691	73389711	chr12:73389691-73389711	0	TAACATGCCCTAAACTTGTGC	2	2	1	CD	1.0	.
chr12	73390803	73390833	chr12:73390803-73390833	0	AGGGAAGCTTTGATTGACCCCAGGCTAGTTC	1	1	11	A1	1.0	.
chr12	73392048	73392079	chr12:73392048-73392079	0	AGACTTGCTCTTTATTATCTCTGAGATTGCCC	1	1	12	A2	-	.
chr12	73395265	73395288	chr12:73395265-73395288	0	AGGCTTGCTTAGGTAAACAAAGCA	1	3	4	ACD2	-	.
chr12	73401454	73401485	chr12:73401454-73401485	0	AAGGATGCCTAGATAGCTGGGCAAACATTTCT	1	2	12	AA2	2.0	.
chr12	73402190	73402221	chr12:73402190-73402221	0	AGGCTAGTTCCTTGCGGATAGAAAGCAGGTTT	1	1	12	B1	-	.
chr12	73403458	73403483	chr12:73403458-73403483	0	GAACTAGCCTGACAGTGAGAAAGTTC	1	1	6	A2	-	.
chr12	73407959	73407985	chr12:73407959-73407985	1	AGACATGTCTCAAAAGAAGACATATAT	1	2	7	AD4	1.0	.
chr12	73410560	73410591	chr12:73410560-73410591	0	GGGGTTGTTTGCTTTTTTTTGGAAATTTGTTT	1	2	12	AA2	-	.
chr12	73411768	73411792	chr12:73411768-73411792	0	GGGCATGCTTTTCTTGTGCCAGTTT	2	2	5	BD1	-	.
chr12	73412030	73412060	chr12:73412030-73412060	0	GAACCAGCCTTGCATCCTGGGGATCAAGCCC	1	2	11	BD2	3.0	.
chr12	73413079	73413105	chr12:73413079-73413105	0	AGATTTGTTTTTACATCAAATAAGTTT	1	2	7	AA2	1.0	.
chr12	73414840	73414863	chr12:73414840-73414863	0	AGGCTAGATCTGTATAACAAGTCC	1	2	4	CD	-	.
chr12	73417314	73417338	chr12:73417314-73417338	0	GGACATGAACCTTTGGGACAAGTTC	1	2	5	DD1	-	.
chr12	73417603	73417633	chr12:73417603-73417633	0	TAACAACTTCTAGCCAGAGATAAACTTGTTG	1	3	11	ACC2	1.0	.
chr12	73419238	73419269	chr12:73419238-73419269	0	AAACAAATTTCTAAGAATTACTGGATAAGTCT	1	2	12	AA2	1.0	.
chr12	73420039	73420058	chr12:73420039-73420058	0	AGGAATGTTCAAAAATGTTT	1	2	0	AA2	1.0	.
chr12	73423571	73423601	chr12:73423571-73423601	0	AGACATGTCTTACATAGCACCAGACAAGAGA	1	3	11	CDD3	-	.
chr12	73424588	73424614	chr12:73424588-73424614	0	GGGCTTGCCCCCTCTGAGACCATGGTT	1	2	7	DD1	2.0	.
chr12	73425470	73425500	chr12:73425470-73425500	0	AGGCATGTCTTTCATGGTGCCGGACAAGAGA	1	3	11	CDD3	3.0	.
chr12	73426997	73427023	chr12:73426997-73427023	0	AAAATTGTCTTTTCAATGAACTACTTT	1	2	7	AA2	1.0	.
chr12	73427079	73427098	chr12:73427079-73427098	0	GAGCTTGCTCACACATTTTT	3	2	0	AD1	-	.
chr12	73433539	73433559	chr12:73433539-73433559	0	GAACTTCCTGGAGACTTGTTG	1	3	1	ACC2	1.0	.
chr12	73433952	73433974	chr12:73433952-73433974	0	GAAAATGTCTCCAGGGCATGTCA	1	2	3	AC2	1.0	.
chr12	73435424	73435456	chr12:73435424-73435456	0	AATCCAGTCTACTGTGATCCTGAAAACATGCTT	2	2	13	BD4	1.0	.
chr12	73435608	73435629	chr12:73435608-73435629	0	AGGCTTCTTTTTGGCCTTGCTT	1	2	2	AD2	1.0	.
chr12	73439033	73439060	chr12:73439033-73439060	0	AAGCTAGTTAAAATTATTGAACATGTAA	1	3	8	CCD1	-	.
chr12	73441071	73441095	chr12:73441071-73441095	0	CGACAAGTTCTGAGAAGGCAATTTG	1	3	5	ACC1	2.0	.
chr12	73441112	73441135	chr12:73441112-73441135	0	GGACAAATCCTCCAAAGCATTTCC	1	2	4	AA2	-	.
chr12	73442137	73442157	chr12:73442137-73442157	0	CCAGAAGTTTGAGACAAGTCT	1	3	1	ACD1	1.0	.
chr12	73451993	73452024	chr12:73451993-73452024	0	CACATTGTCTTCCACAATGGTTGAACTAGTTT	1	3	12	ACD1	1.0	.
chr12	73452405	73452437	chr12:73452405-73452437	0	AAACAAATTTACAAGAAAAAATCAAACAACCCC	1	2	13	AA2	1.0	.
chr12	73455404	73455432	chr12:73455404-73455432	0	GAACTTGTTCATACAGATTGACCTTGATT	1	2	9	DD1	1.0	.
chr12	73456231	73456252	chr12:73456231-73456252	0	AGACAAGTTACTAGGCATCTTT	1	2	2	AC2	-	.
chr12	73457670	73457689	chr12:73457670-73457689	0	AACCAAGTTTGAAAATGTTC	3	2	0	AD2	-	.
chr12	73457912	73457935	chr12:73457912-73457935	0	TGACAAGTTTTCCAAAGCAAATGC	1	3	4	ACD2	1.0	.
chr12	73459748	73459779	chr12:73459748-73459779	0	AAGCCAGTTTAAATCCTACCTCAAAATTGTTC	1	2	12	AB2	1.0	.
chr12	73464790	73464822	chr12:73464790-73464822	0	GGAGTAGCTTCACCATATTAGCCAGGCTGGTCT	1	2	13	AB3	-	.
chr12	73466752	73466780	chr12:73466752-73466780	0	AAATAAGTTTCTGTTGTTTAGGCAACCCC	1	2	9	AA2	-	.
chr12	73472141	73472171	chr12:73472141-73472171	0	GAGCAAGTCCCTCAAGGAAGTAAAATAGTCA	1	2	11	AC1	-	.
chr12	73472229	73472253	chr12:73472229-73472253	0	AGGCATGTATTTCCCGAGCAAATTC	1	2	5	AD2	-	.
chr12	73474740	73474764	chr12:73474740-73474764	0	AAACATGTTTATGGTAGGCATTGCT	1	2	5	AD4	-	.
chr12	73478983	73479003	chr12:73478983-73479003	0	AAACTAGCTTTAATCTGGTTT	1	2	1	BD1	-	.
chr12	73483405	73483437	chr12:73483405-73483437	0	AAGCATGTTTTGTAGTAAGTCACAGATTAATTT	2	2	13	AA1	1.0	.
chr12	73486680	73486709	chr12:73486680-73486709	0	GAGCAACTCCTCAGTGCTGCAGAAATGTTC	1	2	10	AA2	-	.
chr12	73494992	73495024	chr12:73494992-73495024	0	AAAATAGCTAACAGATATATGAAAAACATGCTG	1	3	13	ACC1	-	.
chr12	73495024	73495051	chr12:73495024-73495051	0	GAACATGTCTAATCATCAAAGTAAGTTA	1	2	8	AC1	-	.
chr12	73498613	73498643	chr12:73498613-73498643	0	ACACTTTCTTCCACAATGGTTGAACTAGTTT	1	2	11	AD1	-	.
chr12	73498881	73498909	chr12:73498881-73498909	0	GGGGTTGTTTTTTTCTTGTAAAGTTGTTT	1	2	9	AA2	-	.
chr12	73502974	73503002	chr12:73502974-73503002	0	AAACTTCCTCCTTTAGCTCGGAGAAGTTT	1	2	9	AA2	2.0	.
chr12	73508495	73508524	chr12:73508495-73508524	0	AAACTAATTTGTTAATTTTAGGGCATATCT	1	2	10	AA2	-	.
chr12	73516661	73516691	chr12:73516661-73516691	0	AGAATAGTTTTATTGGATATAGAACTTGGTT	1	2	11	AD3	2.0	.
chr12	73516931	73516950	chr12:73516931-73516950	0	TAACTTGTTTAAATATGTTG	3	3	0	ACC2	-	.
chr12	73517384	73517409	chr12:73517384-73517409	0	AAAATAGTTTCTTAGTAAGCTAATTT	1	2	6	AA2	-	.
chr12	73521727	73521754	chr12:73521727-73521754	0	AGAAAAGTTCCATTCATCGGGGAAGTTT	1	2	8	AA2	1.0	.
chr12	73522491	73522514	chr12:73522491-73522514	0	AGACTTGCCCCAACAAACATCTCT	2	1	4	A1	-	.
chr12	73524520	73524545	chr12:73524520-73524545	0	AAGCTAGTTTTATATATAATATGCTG	1	3	6	ACC2	-	.
chr12	73527013	73527037	chr12:73527013-73527037	0	GAGCATCTTTACTTTTAGCAAGTCT	1	2	5	AC2	-	.
chr12	73528239	73528261	chr12:73528239-73528261	0	TGCCATGCTGGCCAAGCTAGTTT	1	3	3	CCD1	-	.
chr12	73533243	73533274	chr12:73533243-73533274	0	CAGCATGCCCTCCGATATGCACAAACAAGAAC	1	3	12	CDD3	1.0	.
chr12	73533381	73533409	chr12:73533381-73533409	0	ATACATGTTTAGCAGCTATGGGCAAGTCT	2	1	9	D1	-	.
chr12	73533486	73533515	chr12:73533486-73533515	0	AAACTTGCCACAGCATCCGAAAAGATGTTC	1	2	10	AC2	1.0	.
chr12	73535224	73535245	chr12:73535224-73535245	0	GAACATGTCCTAGAGCAAGTAC	2	1	2	D1	1.0	.
chr12	73538448	73538478	chr12:73538448-73538478	0	GAGCATGTTCTAACCCACTGTAAAGAAGCTA	1	2	11	AC1	-	.
chr12	73540527	73540559	chr12:73540527-73540559	0	AAACTACCATCAGAGAATACTACAAACATGTCT	2	2	13	AD1	2.0	.
chr12	73542527	73542547	chr12:73542527-73542547	0	AGACACGTCTCAAAGATGTTC	1	2	1	AB2	1.0	.
chr12	73546789	73546819	chr12:73546789-73546819	0	GGACATGTTTATGTGCTTTGAGGTCATTTCT	2	2	11	AD1	-	.
chr12	73548655	73548674	chr12:73548655-73548674	0	GGACAAGTTGGGGCTATTTG	3	3	0	ACC1	-	.
chr12	73558787	73558815	chr12:73558787-73558815	0	AAAGAAGCTTGAATAGCCAAAACAATCCT	1	2	9	AA2	-	.
chr12	73559446	73559465	chr12:73559446-73559465	5	AGGCATGTACAGACATGTCT	4	1	0	D2	-	dELS
chr12	73559666	73559696	chr12:73559666-73559696	0	AAATTAGTTCAGTCATTGTGGAAAGAAGTTT	1	2	11	AA2	1.0	.
chr12	73561008	73561035	chr12:73561008-73561035	0	GAACTTACTTTGGTAACAAAACTATTCT	1	2	8	AA2	2.0	.
chr12	73562289	73562314	chr12:73562289-73562314	0	AAGCTAGTTATTTGAGAAGATTGTTA	1	3	6	ACC2	-	.
chr12	73564750	73564769	chr12:73564750-73564769	0	AAGCATATTTAAAAATGCTC	1	2	0	AA2	-	.
chr12	73570083	73570112	chr12:73570083-73570112	0	AAGAAAGTTTGGTTTTTCAGTAGCAAGTTA	1	3	10	ACC1	-	.
chr12	73573627	73573657	chr12:73573627-73573657	0	GAGCATGTTCTAACCCAATGCAAGGAAGCTA	1	2	11	AC1	2.0	.
chr12	73583823	73583846	chr12:73583823-73583846	0	TGACAAATTTCCTACGGCAAGTTT	1	3	4	ACC2	3.0	.
chr12	73583961	73583980	chr12:73583961-73583980	0	AAGAAAGGTTGGACATGCCT	3	2	0	AD1	1.0	.
chr12	73590797	73590816	chr12:73590797-73590816	0	GGACTAAACTGAGCATGTTC	3	2	0	AD1	-	.
chr12	73592217	73592240	chr12:73592217-73592240	0	AAACTTTTCCTAGCAAACATTTTC	1	2	4	AA2	-	.
chr12	73598731	73598754	chr12:73598731-73598754	0	AGACTTGTTTCAATAGGCTGGCCA	1	2	4	BC3	-	.
chr12	73601533	73601553	chr12:73601533-73601553	0	GAAAAAGTTTGAGACATGTGC	1	2	1	AD3	1.0	.
chr12	73604422	73604454	chr12:73604422-73604454	0	AAGCAAATTTGAATGAAAAACTCAGCCAAGTTT	1	2	13	AD2	-	.
chr12	73605300	73605327	chr12:73605300-73605327	0	AAGTAAGTTTACCACTCAAAACATGTTT	2	1	8	A1	-	.
chr12	73606893	73606921	chr12:73606893-73606921	0	AAACTTCTCTGAGCTAAAGGAGGATGTTC	1	2	9	AA2	-	.
chr12	73612535	73612558	chr12:73612535-73612558	0	GATCAAGCTCCCAAGGGTTAGTTC	1	2	4	AD2	1.0	.
chr12	73619653	73619676	chr12:73619653-73619676	0	TAACATGTCCTTCAAAGCTACCAT	1	3	4	ACD2	1.0	.
chr12	73628195	73628219	chr12:73628195-73628219	0	AAACAAATCTAGTTAAAACTTACTC	1	2	5	AA2	1.0	.
chr12	73628312	73628343	chr12:73628312-73628343	0	TAACATGTCCTCATATCTCTCAAGACAACTGT	1	3	12	ACD2	-	.
chr12	73630211	73630232	chr12:73630211-73630232	0	TAGCAAGTCCCAAAACAATTTA	1	3	2	ACC1	1.0	.
chr12	73630850	73630877	chr12:73630850-73630877	0	GAAAGAGTCCAAGTGCTAGAGCTTGTTT	1	2	8	AB4	-	.
chr12	73631477	73631500	chr12:73631477-73631500	0	TAACTAGTTTGTTGAAGCTATTTT	1	2	4	AC2	-	.
chr12	73632958	73632982	chr12:73632958-73632982	0	AGGTTATTCTACTGCAGACATGTTT	2	2	5	AA1	1.0	CTCF-only,CTCF-bound
chr12	73635703	73635730	chr12:73635703-73635730	0	GAATATGACTTAGGGCCAGGGCTAGTTT	2	2	8	AD1	-	.
chr12	73637057	73637083	chr12:73637057-73637083	0	AAGCAATTCTCCTGCCTCAGCATGCCG	1	3	7	ACC2	2.0	.
chr12	73645900	73645921	chr12:73645900-73645921	0	CAGGTAGTCCCAAAGCTTGCCT	1	2	2	AC3	-	DNase-H3K4me3
chr12	73652985	73653007	chr12:73652985-73653007	0	AAACATGCCTCTAAGGCATTTCA	1	2	3	AC3	-	.
chr12	73660763	73660791	chr12:73660763-73660791	0	CAGCAAGTTAGTGATTCTCTAACATGCTC	1	3	9	CCC	-	.
chr12	73663412	73663440	chr12:73663412-73663440	0	AAACAAGTCTGATTTTTTAAAAAAAACCT	1	2	9	AA1	3.0	.
chr12	73664518	73664543	chr12:73664518-73664543	0	GGGTTACCCTGTACCAGGACTTGTTC	1	2	6	AA1	1.0	.
chr12	73664764	73664791	chr12:73664764-73664791	0	AGGGATGCCCATTCCCCAAGGCTGGCCT	2	2	8	AB3	-	.
chr12	73664849	73664876	chr12:73664849-73664876	0	GATCTTGCCCATCAGACAGGGCCAGTCC	1	2	8	BD2	1.0	.
chr12	73666234	73666259	chr12:73666234-73666259	0	TAGCTTGTTATTATGCACACTTGTTT	1	3	6	CCD2	-	.
chr12	73676071	73676099	chr12:73676071-73676099	0	AGACAATCCTAAGCAAAAAGAACAAACCT	1	2	9	AA2	1.0	.
chr12	73686179	73686198	chr12:73686179-73686198	0	CAACTAATTCAAACTAGCTG	2	3	0	ACC2	-	.
chr12	73688076	73688098	chr12:73688076-73688098	0	ATGTTAGTTCCCAAAACAAGTCT	1	2	3	AD4	-	.
chr12	73691698	73691717	chr12:73691698-73691717	4	GGACATGAACAGACATGCCT	3	2	0	DD1	1.0	.
chr12	73695544	73695575	chr12:73695544-73695575	0	AAACATGCTACACTGCTCTTCCAAACTATCCA	1	3	12	ACC1	1.0	.
chr12	73698294	73698314	chr12:73698294-73698314	0	CAAAATGCTATAAACTTGCTT	2	3	1	ACC1	-	.
chr12	73705994	73706019	chr12:73705994-73706019	0	AAAAAAGCCCAGGACCAGACAAATTC	1	2	6	AA2	2.0	.
chr12	73707866	73707898	chr12:73707866-73707898	0	AAACAAATTTACAAGAAAAAAACAAACAAACCT	1	2	13	AA2	-	.
chr12	73709820	73709851	chr12:73709820-73709851	0	CATCTTGTTTCTTTCTTTCCTAAAACTAGCCA	1	3	12	CCD1	1.0	.
chr12	73715962	73715983	chr12:73715962-73715983	0	GGCCTTGTTTGGGGACATCTTT	1	2	2	AD3	2.0	.
chr12	73718565	73718584	chr12:73718565-73718584	0	GAGCATGCCCAGACTACTAC	4	2	0	AD4	1.0	.
chr12	73720351	73720374	chr12:73720351-73720374	0	AGGCTTCCTCTGTAAAATATGTTC	1	2	4	AA2	1.0	.
chr12	73720527	73720554	chr12:73720527-73720554	0	GGGCTTGCTTAAAATGCAAAAATTATCT	1	2	8	AA1	-	.
chr12	73721173	73721193	chr12:73721173-73721193	0	AGACAAATTCAAGGCTTACTT	1	2	1	AA2	1.0	.
chr12	73723351	73723370	chr12:73723351-73723370	0	CAGTTTGCCAGGGCATGTTC	4	3	0	ACC1	-	.
chr12	73724484	73724510	chr12:73724484-73724510	0	GCGCATGCCACCACATCCAGCTAGTTT	1	3	7	CCD1	1.0	.
chr12	73727611	73727633	chr12:73727611-73727633	0	TAACATGTTAAAGAAACATTTTT	1	3	3	ACC1	1.0	.
chr12	73732241	73732263	chr12:73732241-73732263	0	AGTGAAGTTTAGGGGACATGTTC	1	2	3	AD4	-	.
chr12	73734136	73734164	chr12:73734136-73734164	0	TAACTTGCCCAAGGTCACAGAACTAGCAA	1	3	9	CCD1	2.0	.
chr12	73735010	73735035	chr12:73735010-73735035	0	GATCTAGTTTATTTCCAGGCTAGTTA	1	2	6	CD	1.0	.
chr12	73737991	73738010	chr12:73737991-73738010	0	GAGGAAGCTAAGACTTGTTA	3	3	0	ACC1	-	.
chr12	73738813	73738833	chr12:73738813-73738833	0	TGCTATGTTTTGGACTTGCTT	1	3	1	ACD1	-	.
chr12	73740538	73740565	chr12:73740538-73740565	0	GAATTAGATTAATGCCATAAACTAGCCC	1	2	8	AD1	-	.
chr12	73741673	73741700	chr12:73741673-73741700	0	AGAAAAGTTCCCAGGATGTAACATGTTA	1	3	8	ACC1	1.0	.
chr12	73743507	73743533	chr12:73743507-73743533	0	AAGCAAGTTTAATTTGGAAGCAAGGAC	1	2	7	DD4	1.0	.
chr12	73743659	73743690	chr12:73743659-73743690	0	AAAATATCTCATGCTATGTTCAAAACATGTCT	2	2	12	AA1	1.0	.
chr12	73743746	73743776	chr12:73743746-73743776	0	AGGAAAGTCTCTTTGAATTACGGAAAAGTTT	1	2	11	AA2	-	.
chr12	73746598	73746627	chr12:73746598-73746627	0	AAGCATTTCTGTCATAAACTAACCATGCCT	1	2	10	AD2	1.0	.
chr12	73756331	73756357	chr12:73756331-73756357	0	GAGATTGCTATTTTTTCAGACATGTTT	1	2	7	AC1	1.0	.
chr12	73757926	73757954	chr12:73757926-73757954	0	CAACATGTTCATGAGGTCAAAACTATTCT	1	2	9	AC2	1.0	.
chr12	73761118	73761137	chr12:73761118-73761137	0	TATGTTGCCCAGGCTTGTCT	2	3	0	ACD1	-	.
chr12	73762681	73762710	chr12:73762681-73762710	0	TGGCATGCTTATACCGGTTCTAGCAAGCAT	1	3	10	CCD1	-	.
chr12	73763439	73763467	chr12:73763439-73763467	0	AAGCAAGTCAACAGATCCTGAACATTTTT	1	2	9	AC2	-	.
chr12	73763879	73763909	chr12:73763879-73763909	0	AATCTTGATTGAAATGTGTTAAGACTTGTTT	1	2	11	DD1	-	.
chr12	73765300	73765322	chr12:73765300-73765322	0	GAGCAGGTTTCCAGAAGAAGTTT	1	2	3	AB2	1.0	.
chr12	73765632	73765654	chr12:73765632-73765654	0	AGACTAGCCTGGTCAACGTGTTG	1	3	3	BCC2	-	.
chr12	73768528	73768558	chr12:73768528-73768558	0	AGATACGCCCTCAGGTAAAGTAGGCTTGCTT	1	2	11	AB1	-	.
chr12	73773261	73773288	chr12:73773261-73773288	0	AAATATGTTTTCCTCATGGGACATTCCT	1	2	8	AA2	-	.
chr12	73773311	73773334	chr12:73773311-73773334	0	GTACTTGTTTCACTAGACAAGTTG	1	2	4	CD	1.0	.
chr12	73773816	73773836	chr12:73773816-73773836	0	AAGCTAGCCAGGAACATTTCT	1	2	1	AC2	-	.
chr12	73776035	73776058	chr12:73776035-73776058	0	AAGCAAGTCTGATGAAAGAAATTT	1	2	4	AA1	-	.
chr12	73782402	73782432	chr12:73782402-73782432	0	GAACAATTTCATAATATGTAGAGGCTATTTT	1	2	11	AA2	-	.
chr12	73786856	73786888	chr12:73786856-73786888	0	CAACTTGCCTAATTGGTGCAGGAGGCCTAGCTT	1	2	13	CD	-	.
chr12	73793582	73793601	chr12:73793582-73793601	0	AAACTTGGTTAAACTTATTC	2	2	0	AD2	-	.
chr12	73794066	73794094	chr12:73794066-73794094	0	AAACTTTTCTTGGTTTTGAAGCCTTGTCC	1	2	9	AD2	1.0	DNase-H3K4me3,CTCF-bound
chr12	73795102	73795121	chr12:73795102-73795121	0	AGGCTATCCTAGGCAAACTT	1	2	0	AA2	-	.
chr12	73797311	73797343	chr12:73797311-73797343	0	CAACTTGATCTTTTGCTTCCTCAAAGCTAGCTA	1	3	13	CCD2	-	.
chr12	73800733	73800753	chr12:73800733-73800753	0	GGACTTCCTAGAGACTTGTTG	1	3	1	ACC2	-	.
chr12	73810468	73810489	chr12:73810468-73810489	0	AGGTATTTCTGTGGACTTGTTC	2	2	2	AA1	-	.
chr12	73811204	73811223	chr12:73811204-73811223	0	AAGCATGTCTGTACATTCTC	3	2	0	AD1	1.0	.
chr12	73818383	73818409	chr12:73818383-73818409	0	AAAATTGTTTGCTTTGCAGACATTTTT	1	2	7	AA2	-	.
chr12	73821618	73821640	chr12:73821618-73821640	0	TGACAAGTCCTGGAGACATTTTT	1	2	3	AC2	1.0	.
chr12	73822105	73822125	chr12:73822105-73822125	0	AAACAAGTCTCTAGGAAGCTC	1	2	1	AC1	-	.
chr12	73823672	73823700	chr12:73823672-73823700	0	TAACTTGCCTGCTGGCCTAAGGAAAGTTA	1	3	9	ACC2	-	.
chr12	73825378	73825398	chr12:73825378-73825398	0	AAACTTCCTAGAGACTTGTTG	1	3	1	ACC2	-	.
chr12	73826575	73826600	chr12:73826575-73826600	0	AAGATTGCCCTGAGTGAGACTTATCT	1	2	6	AA2	-	.
chr12	73827481	73827500	chr12:73827481-73827500	0	AGGCATGGTTGTGCATGCTT	3	2	0	DD2	4.0	.
chr12	73834253	73834281	chr12:73834253-73834281	0	AAACAAGTTAAATAAGGGAAAGCAAGGTA	1	3	9	CCD1	-	.
chr12	73839867	73839895	chr12:73839867-73839895	0	AAACAAGCATAAAATCTCAAATCTAGCCC	1	2	9	DD2	-	.
chr12	73839967	73839986	chr12:73839967-73839986	0	AGTCTTGCCTAAGCTAGTAT	2	2	0	DD3	1.0	.
chr12	73840983	73841003	chr12:73840983-73841003	0	ACACTTGTTTAAGACTATCTT	1	2	1	AD3	1.0	.
chr12	73849972	73849992	chr12:73849972-73849992	0	AAGAATGCTCTTAGCTAGCTC	1	2	1	AC2	-	.
chr12	73851944	73851966	chr12:73851944-73851966	0	AAACATATTTATGGGACATATTT	1	2	3	AA2	-	.
chr12	73852084	73852115	chr12:73852084-73852115	0	ACACATTCCTTCACAACACTGTGGGCAAGTTC	2	2	12	AD1	2.0	.
chr12	73861313	73861334	chr12:73861313-73861334	0	AAACAAACCTTAAAACTTGTTT	1	1	2	A2	1.0	.
chr12	73863022	73863041	chr12:73863022-73863041	0	AAAGATGTTTAAATATGTCT	1	2	0	AA2	1.0	.
chr12	73863710	73863732	chr12:73863710-73863732	0	AAGCATGACAGATGAGCAAGCCC	1	2	3	CD	2.0	dELS
chr12	73867521	73867552	chr12:73867521-73867552	0	AAACAAGTCTATTTATTCAAATAGACTGGCCA	1	2	12	BC3	1.0	.
chr12	73877884	73877914	chr12:73877884-73877914	0	AAACATGTTTATATTATGGTGATATTTGCTC	2	2	11	AD1	-	.
chr12	73881732	73881754	chr12:73881732-73881754	0	GAGCTTGGTTTATGAGCTTGGTC	1	2	3	DD2	1.0	.
chr12	73885446	73885474	chr12:73885446-73885474	0	GAGAATGTCCTAGTCAGTGAAATATGTTT	1	2	9	AA2	1.0	.
chr12	73888942	73888962	chr12:73888942-73888962	0	ATGCAAGCTTCCAGCTTGCTT	1	2	1	CD	-	.
chr12	73889020	73889048	chr12:73889020-73889048	0	GGGGTTGCTTTTTGTTGAAAGGGAAGCCT	1	2	9	AA2	-	.
chr12	73893279	73893310	chr12:73893279-73893310	0	GAACATGGCTTGAATGCAGTGTTAACTAGTTA	1	3	12	CCD2	1.0	dELS
chr12	73895099	73895130	chr12:73895099-73895130	0	AAAGATGCTCCTCACAATGGTTGAACCAGTTT	1	2	12	AB2	-	.
chr12	73895368	73895396	chr12:73895368-73895396	0	GGGGTTGTTTTTTTCTTGTAAATTTGTTT	1	2	9	AA2	-	.
chr12	73899375	73899394	chr12:73899375-73899394	0	TATGTTGCTCAGGCTTGTCT	2	3	0	ACD1	-	.
chr12	73900668	73900697	chr12:73900668-73900697	0	CAACTAGTCTTCAGAATAAACAACATGCCC	1	2	10	CC	1.0	.
chr12	73901034	73901061	chr12:73901034-73901061	0	AAGCTACTTTATTAGATAAAACAATCTT	1	2	8	AA2	1.0	.
chr12	73902391	73902414	chr12:73902391-73902414	0	GGGCTTGACTTATAAAAAAAGTCT	1	2	4	AD2	-	.
chr12	73903079	73903109	chr12:73903079-73903109	0	AGGCTTTTCCCTGCATTTTGTAAAGTTGTCT	1	2	11	AA2	-	.
chr12	73903914	73903939	chr12:73903914-73903939	0	AGGCAAGTTCATGTTCATAGATGCTT	2	2	6	AD1	1.0	.
chr12	73909093	73909113	chr12:73909093-73909113	0	AGGCAGGTCCAGAGCAATCTC	1	2	1	AB2	2.0	.
chr12	73909203	73909225	chr12:73909203-73909225	0	AGCCTTGTTCCTAAAGCTTCCTC	1	2	3	AD3	1.0	.
chr12	73912028	73912050	chr12:73912028-73912050	0	AAGCAAGCTCCCCATACATCCCT	2	2	3	AD1	-	.
chr12	73913570	73913591	chr12:73913570-73913591	0	AACCATGCCCCCAAAGAAGTTT	1	2	2	AD2	-	.
chr12	73915737	73915764	chr12:73915737-73915764	0	AAGCAAGCCCTGACTTTCAGGCTTTGCC	1	2	8	AD4	-	.
chr12	73916893	73916913	chr12:73916893-73916913	0	TAACCTGCCCTAAGCAAGTTA	1	3	1	BCC1	1.0	.
chr12	73918153	73918173	chr12:73918153-73918173	0	AAACATGTTTATAAGTAGTTA	1	3	1	ACC2	1.0	.
chr12	73925323	73925351	chr12:73925323-73925351	0	AAACTTCTCTGCGCTAAAGGAGGAAGTTC	1	2	9	AA2	-	.
chr12	73925725	73925753	chr12:73925725-73925753	0	GAACTTCCCCAACCTAGCAAGGCAAGCCA	1	2	9	AC2	-	.
chr12	73928849	73928877	chr12:73928849-73928877	0	AAACAAATTTACAAGAAAAAAACAACCCC	1	2	9	AA2	1.0	.
chr12	73932642	73932666	chr12:73932642-73932666	0	AGAAATGTCTGATATAAGCTATTCT	1	2	5	AA2	1.0	.
chr12	73935346	73935373	chr12:73935346-73935373	0	AAACTATTTTATAGTAAGAGATAAGTCT	1	2	8	AA2	-	.
chr12	73936218	73936240	chr12:73936218-73936240	0	GGGCAAGCTCAAGATAATAGCTT	1	2	3	AD1	1.0	.
chr12	73943142	73943166	chr12:73943142-73943166	0	AAGGAAGTTTGGCAAAAAAAAGCCC	1	2	5	AA2	-	.
chr12	73949004	73949033	chr12:73949004-73949033	0	AAGCAAACCCACAAAACATTGGAGTTGTTT	1	2	10	AA2	-	.
chr12	73953259	73953280	chr12:73953259-73953280	0	AAGATAGTTGCCAGACTTGTTT	1	2	2	AC1	-	.
chr12	73953299	73953321	chr12:73953299-73953321	0	AAGCATGCTTCCAAGACTTCATC	1	2	3	AD4	1.0	.
chr12	73953620	73953649	chr12:73953620-73953649	0	CAACTTGCCCAACTATTTAACTGCTTGTTT	1	3	10	CCD2	-	.
chr12	73954315	73954340	chr12:73954315-73954340	0	CAACATGTTTCTTTTTTAGTTTGTTT	1	3	6	ACC2	-	dELS
chr12	73955817	73955846	chr12:73955817-73955846	0	AACCAAATTTTTAGTCATTAGAGCTTGCTT	1	2	10	AD1	-	.
chr12	73960653	73960679	chr12:73960653-73960679	0	TGACATGCTATTTATAGAAACTTGATC	1	3	7	CCD1	-	.
chr12	73963782	73963810	chr12:73963782-73963810	0	AAATATGTTTATTTTTAATGTGCATGCTT	1	2	9	AD2	-	.
chr12	73964152	73964174	chr12:73964152-73964174	0	AGACATATCCAAAGAACCTGTTT	1	2	3	AB2	-	.
chr12	73984289	73984317	chr12:73984289-73984317	0	AAATTAGCCTGGTGTGGTGGTGCATGCCT	1	2	9	AD2	1.0	.
chr12	73989167	73989191	chr12:73989167-73989191	0	AGGCTAGTATTAAATGACCTTGCTT	1	2	5	DD2	1.0	.
chr12	73992291	73992310	chr12:73992291-73992310	0	GAGCATGCTTACACAACTCT	3	2	0	AD1	-	.
chr12	73994595	73994622	chr12:73994595-73994622	0	AAGATTGTTTTGATATATATGCTTGCCT	1	2	8	AD2	-	.
chr12	73997052	73997071	chr12:73997052-73997071	0	GAACTAGTTCAAAAATCCCT	2	2	0	AA1	-	.
chr12	73999897	73999923	chr12:73999897-73999923	0	CGCATAGTCTCTGATGGAAACTAGCTT	1	3	7	ACD1	2.0	.
chr12	74000437	74000466	chr12:74000437-74000466	0	TAACTTGTTATAACACATCTGAACAAGATC	1	3	10	CCD1	-	.
chr12	74001175	74001196	chr12:74001175-74001196	0	GAGCATTCCTCAAAACTAGCTG	1	2	2	AC2	-	.
chr12	74001274	74001300	chr12:74001274-74001300	0	AAGCTAGTCTCCATCAAAGACTATGTG	1	3	7	ACD2	2.0	.
chr12	74001760	74001779	chr12:74001760-74001779	0	GAACTTGCTGGAGCTTGTTT	4	1	0	C2	-	.
chr12	74003018	74003043	chr12:74003018-74003043	0	AAACATGTCCATCCCCAGGAAAATTT	2	2	6	AA1	-	.
chr12	74004313	74004345	chr12:74004313-74004345	0	ATATATGCTTAAATATATGCAAAAGACAAGTCA	1	3	13	ACD1	1.0	.
chr12	74010759	74010782	chr12:74010759-74010782	0	AAGCTCATTTTATAAAGCATGCTT	2	2	4	AB1	-	.
chr12	74014131	74014152	chr12:74014131-74014152	0	AGCCTAGTTTTCAGATATGTTT	1	2	2	AD2	1.0	.
chr12	74015678	74015705	chr12:74015678-74015705	0	AGACTTGCCTCACAAAAAAAATATGTAT	2	2	8	AD1	1.0	.
chr12	74017082	74017108	chr12:74017082-74017108	0	AAATAAGTATAAGAAAGAAGCATGTTC	2	2	7	AD1	1.0	.
chr12	74021937	74021960	chr12:74021937-74021960	0	AGGCATGCTTTTATAGGAAAGGTT	2	2	4	AD1	1.0	dELS,CTCF-bound
chr12	74028487	74028508	chr12:74028487-74028508	0	AAGTAAGCTTTAAAAATAGTCT	1	2	2	AA2	-	.
chr12	74033370	74033391	chr12:74033370-74033391	0	GAGCATACTCAGAAACTTTCTT	1	2	2	AA2	1.0	.
chr12	74033909	74033935	chr12:74033909-74033935	0	GAACTTGTTCTTCATCCAGACTAAATG	1	3	7	ACD2	-	.
chr12	74036640	74036667	chr12:74036640-74036667	0	AAACAATCTACCTTCAGCTGGCAAGTCC	1	3	8	ACC2	-	.
chr12	74039788	74039807	chr12:74039788-74039807	0	AAGCATGTTTGTGCATGTAT	3	2	0	DD1	1.0	.
chr12	74043009	74043035	chr12:74043009-74043035	0	AAACAAATCTGTTGCTTAAACTTTTCT	1	2	7	AA2	1.0	.
chr12	74048710	74048739	chr12:74048710-74048739	0	AGGATTGTCTTTCCCTCCCTGAACATTTCT	1	2	10	AA2	-	.
chr12	74051083	74051110	chr12:74051083-74051110	0	AAGCAACCCTAATTGATTAGGCAAATTT	1	2	8	AA2	-	.
chr12	74051457	74051483	chr12:74051457-74051483	0	AGGCTTTCTCAAAGTTAAAACAAATCT	1	2	7	AA2	-	.
chr12	74051605	74051629	chr12:74051605-74051629	0	AAATTTGTTCTAAAAAAACAAATTC	1	2	5	AA2	2.0	.
chr12	74055938	74055968	chr12:74055938-74055968	0	AACCCAGTTCTCTAAGTGTTCAAACTAGTTT	1	2	11	BD4	-	.
chr12	74057321	74057340	chr12:74057321-74057340	0	GGGAATGCTTAACCTTGTCC	3	2	0	AD2	-	.
chr12	74060839	74060871	chr12:74060839-74060871	0	AAACAAACTTACAAGAAAAAAACAAACAACCCC	1	2	13	AA2	1.0	.
chr12	74061818	74061838	chr12:74061818-74061838	0	AGACTTTTTCAGAGCAATTTT	1	2	1	AA2	-	.
chr12	74068004	74068033	chr12:74068004-74068033	0	AAACAAGTCTGCAAAATAACCAACTAGCAT	1	2	10	CD	-	.
chr12	74068416	74068439	chr12:74068416-74068439	0	AAACAAGTTCTGAGGGACTTACAA	1	3	4	ACD2	1.0	.
chr12	74070667	74070695	chr12:74070667-74070695	0	AAAAAAGCCCATATAGTCCAGACAATCCT	1	2	9	AA2	1.0	.
chr12	74071026	74071057	chr12:74071026-74071057	0	TAACAAGCTTAGAAGAAAATCTAGGCAATACC	1	3	12	ACD2	-	.
chr12	74073031	74073061	chr12:74073031-74073061	0	AAAAAAGTTCTTACAGCCTGGAAAATAGCTT	1	2	11	AA2	-	.
chr12	74077864	74077885	chr12:74077864-74077885	0	AAGCTTATTTCAGAACTTGATT	1	2	2	AD2	-	.
chr12	74078366	74078395	chr12:74078366-74078395	0	CGACTAGTTTCGGTGACAGGAAAATTGCTA	1	3	10	ACC2	1.0	.
chr12	74079457	74079487	chr12:74079457-74079487	0	TAACTTGCTTTCATTATCTTAGAATTTGTTT	1	2	11	AC2	-	.
chr12	74082178	74082200	chr12:74082178-74082200	0	AGGCATGCTTCCTGGACAGCCTG	1	3	3	ABC2	1.0	.
chr12	74087824	74087846	chr12:74087824-74087846	0	GACCAAGGTCATTAGGCTAGTTC	1	2	3	DD1	-	.
chr12	74088598	74088620	chr12:74088598-74088620	0	GGATGTGCCCTCTAGGCATGCCA	1	3	3	ABC1	-	.
chr12	74091816	74091848	chr12:74091816-74091848	0	AAACAAATTTACAAGAAAAAAACAAACAACCCC	1	2	13	AA2	2.0	.
chr12	74093488	74093507	chr12:74093488-74093507	0	TAATTTGTTAAGACTTGCTT	3	3	0	ACC1	1.0	.
chr12	74095213	74095245	chr12:74095213-74095245	0	AGGCTTATCTGTCTCCTGGTACTGAGCTATTTC	1	2	13	AA2	-	.
chr12	74096515	74096547	chr12:74096515-74096547	0	AAGCTTGCTTTATTCATTAGTTTGAGAAAATTT	1	2	13	AA1	-	.
chr12	74099001	74099028	chr12:74099001-74099028	0	AAACTGGTTTAGTAATTCAAGAATGTCC	1	2	8	AB2	-	.
chr12	74101838	74101858	chr12:74101838-74101858	0	TGACATGCTACAAACATGATT	2	3	1	CCD1	-	.
chr12	74105096	74105121	chr12:74105096-74105121	0	GGGCTTGCTCCTACAGAAACTATTAA	1	3	6	ACD2	-	.
chr12	74107567	74107593	chr12:74107567-74107593	0	ACTCTAGCCCGGCTACAGAGCAAGCCT	1	2	7	DD4	2.0	.
chr12	74109536	74109561	chr12:74109536-74109561	0	AAGCTAGTTATTAAAAGAACATACCT	1	2	6	AC2	1.0	.
chr12	74110686	74110705	chr12:74110686-74110705	1	ATACATGCACAAACATGTTT	3	2	0	DD1	1.0	.
chr12	74111948	74111978	chr12:74111948-74111978	0	AGGTATGGTCTTAATGGTCTCGGACAAGTTC	2	2	11	AD1	3.0	CTCF-only,CTCF-bound
chr12	74112396	74112423	chr12:74112396-74112423	0	GAGCTGGCACCCAGAGGAGAACAAGTTT	1	2	8	BD1	2.0	.
chr12	74115554	74115575	chr12:74115554-74115575	0	TTCCTTGCTTTGAAACATGTCT	2	3	2	CDD2	1.0	.
chr12	74120712	74120733	chr12:74120712-74120733	0	GAGCTAGATGGCAAACATGCTT	2	2	2	CD	1.0	.
chr12	74121167	74121196	chr12:74121167-74121196	0	AAACAATTCTTTTAGTTTATAAACATGTAT	1	2	10	AD2	1.0	.
chr12	74121528	74121559	chr12:74121528-74121559	0	AGACAATCTTTGAAATTTAATTAAGCTAGCTA	1	2	12	AC2	-	.
chr12	74121828	74121852	chr12:74121828-74121852	0	CAGCATGTCATATACAGAGTAGTTT	1	3	5	ACC2	-	.
chr12	74124257	74124278	chr12:74124257-74124278	0	AGACTAGCTTATAAACTATTTT	1	1	2	A1	2.0	.
chr12	74124408	74124428	chr12:74124408-74124428	0	AAGCTAGTTACAAACATTTTG	2	3	1	ACC1	-	.
chr12	74127548	74127580	chr12:74127548-74127580	0	AAGCAAGCAGAAAATGGAAGAGCAGACTTGCTG	1	3	13	CCD2	1.0	.
chr12	74130016	74130043	chr12:74130016-74130043	0	GAACAAGCCCCAGTAGAGAGAGATTTTT	2	2	8	AA1	1.0	dELS
chr12	74130077	74130096	chr12:74130077-74130096	0	CAATAAGCCCAAACAAGTCA	3	3	0	ACC1	-	.
chr12	74130505	74130526	chr12:74130505-74130526	0	AAATTTGCCTTAAAAATAGTTT	1	2	2	AA2	-	.
chr12	74132571	74132599	chr12:74132571-74132599	0	TGACTTGTTTTTTGCTTATTGATTTGTTT	1	3	9	ACC2	-	.
chr12	74134902	74134927	chr12:74134902-74134927	0	GGCTATGTCTACATCAAGACTTGTTA	1	3	6	ACD1	-	.
chr12	74137302	74137331	chr12:74137302-74137331	0	GAGCATTTTTACATACATGGGAACATTTTT	1	2	10	AA2	-	.
chr12	74138741	74138765	chr12:74138741-74138765	0	AAAGTTGTCCCATTTGAGTATGTCT	1	2	5	AA2	1.0	.
chr12	74138993	74139014	chr12:74138993-74139014	0	AAACATGTTTCTAAATTTGATT	2	2	2	AD1	1.0	.
chr12	74142770	74142795	chr12:74142770-74142795	0	TGGCATGTTATAGGCCAAGATAGTTT	1	3	6	ACC2	-	.
chr12	74142963	74142985	chr12:74142963-74142985	0	TAGCTAGCTAGATAAACTTGGTT	1	3	3	CCD1	-	.
chr12	74143968	74143988	chr12:74143968-74143988	0	TGACATGCTCACAGCAACCTT	2	3	1	ACC1	-	.
chr12	74144574	74144597	chr12:74144574-74144597	0	AGGCTTGTCACCTCAAACTCGCTA	1	3	4	BCC1	-	.
chr12	74146621	74146643	chr12:74146621-74146643	0	AAACATGTTGGCCAGGCTGGTCT	1	2	3	BC2	-	.
chr12	74148517	74148548	chr12:74148517-74148548	0	AAGATTGTTTAGTCTACCACCAAGGCCAGCTT	1	2	12	AB2	-	.
chr12	74150833	74150861	chr12:74150833-74150861	0	AGAAATGTCTCAGTTTGCTAAACAACCTT	1	2	9	AA2	1.0	.
chr12	74151928	74151954	chr12:74151928-74151954	0	GAAGTTGTTTCATTCCAGAACAATCTT	1	2	7	AA2	-	.
chr12	74152863	74152882	chr12:74152863-74152882	0	AAACTTATTTAACCTTGCTT	2	2	0	AD2	-	.
chr12	74155006	74155028	chr12:74155006-74155028	0	GAGCTAGTTTTTTGGATTTTTTT	1	2	3	AA1	1.0	.
chr12	74160628	74160656	chr12:74160628-74160656	0	AGTCAACCTCTCAGCAGAGAGACTTGCCT	1	2	9	AD1	1.0	.
chr12	74161230	74161254	chr12:74161230-74161254	0	GAAATTGCTTCTAATAAAGTTGCTC	1	2	5	AA2	-	.
chr12	74162274	74162302	chr12:74162274-74162302	0	TATAATGTTTATATAGAGGAGACTTGCTT	1	3	9	ACD1	1.0	.
chr12	74162556	74162578	chr12:74162556-74162578	0	GGGCAGGCTCCTGAGATTAGTCT	1	2	3	AB2	1.0	.
chr12	74166938	74166966	chr12:74166938-74166966	0	AGGCAATCCTAAGCAAAAAGAACAAACCT	1	2	9	AA2	-	.
chr12	74168723	74168746	chr12:74168723-74168746	0	AAGTTAGCCTAGTCAGGCTTATTT	1	2	4	AA2	-	.
chr12	74176588	74176619	chr12:74176588-74176619	0	AAACATGGTTGAGCTTGAAAGAGAGCATATTC	1	2	12	AD2	1.0	.
chr12	74177601	74177631	chr12:74177601-74177631	0	TGGCAAGCTCAAAATTTAGGCAAGGAAGCCA	1	3	11	ACC2	-	.
chr12	74177639	74177662	chr12:74177639-74177662	0	AAACATGCTATGTAAGAGAAGTTA	1	3	4	ACC2	1.0	.
chr12	74179867	74179887	chr12:74179867-74179887	0	CAACAAGTCTCCAGGAAGTTC	1	3	1	ACC2	-	.
chr12	74180252	74180281	chr12:74180252-74180281	0	GAACTAGCTCAATATCCTAAGAGCAGGATA	1	3	10	BCD2	-	.
chr12	74181384	74181403	chr12:74181384-74181403	0	AGACTTGTAGGAACAAGCTA	2	3	0	CCD2	-	.
chr12	74184798	74184825	chr12:74184798-74184825	0	GAGCTAGTTCACACTCTGGGCCAAGGTC	1	2	8	DD1	1.0	.
chr12	74184831	74184859	chr12:74184831-74184859	0	GACCATGCCCCTGCTTCAGGAACTGGCTT	2	2	9	BD3	-	.
chr12	74185465	74185496	chr12:74185465-74185496	0	AAACTAGCCCATAAAGTCTAAAGAAGATGACT	2	2	12	AD1	-	.
chr12	74192457	74192486	chr12:74192457-74192486	0	AAGGTTGTTTTTATTTAGTAAAACAAACTT	1	2	10	AA2	-	.
chr12	74193083	74193114	chr12:74193083-74193114	0	AGGCATCTCTGCTGACACCGGTGAGCAAGCTT	1	1	12	A2	2.0	.
chr12	74193438	74193457	chr12:74193438-74193457	0	TAGCTAATTAGGACAAGCTC	2	3	0	ACC2	-	.
chr12	74193894	74193920	chr12:74193894-74193920	0	AGGCTTGTCACCTAGGTAAACTTGTGT	1	2	7	CD	-	.
chr12	74195036	74195060	chr12:74195036-74195060	0	AAGCTATTCTGGTACAAACTGGCTT	1	2	5	AB2	2.0	.
chr12	74195678	74195697	chr12:74195678-74195697	0	AAACAAGCCTGGGGTATTTT	1	2	0	AA1	-	.
chr12	74196473	74196492	chr12:74196473-74196492	0	AAACATGTCTAAAGATGCAT	3	2	0	AD1	-	.
chr12	74197998	74198019	chr12:74197998-74198019	0	TGACATTTTCTTAAACTAGTCT	1	2	2	AC1	-	.
chr12	74200875	74200897	chr12:74200875-74200897	0	TGACATGCCCTGGAGACATTTTC	1	2	3	AC2	2.0	.
chr12	74201299	74201319	chr12:74201299-74201319	0	CAACAAGTCTCTAGGAAGCTC	1	3	1	ACC2	-	.
chr12	74203926	74203945	chr12:74203926-74203945	0	CAGATAGCTAGGACAAGTCC	3	3	0	ACC1	1.0	.
chr12	74204027	74204052	chr12:74204027-74204052	0	AGGCAAGGTCCACCATAAAGATGCCT	1	2	6	AD2	1.0	.
chr12	74204166	74204185	chr12:74204166-74204185	1	AGACTTGCTTAAACATGCCT	5	0	0	0	-	.
chr12	74206942	74206974	chr12:74206942-74206974	0	AAAGATGCTACTAAGAAAATAAAAGGCAAGCTA	1	3	13	ACC1	-	.
chr12	74217780	74217801	chr12:74217780-74217801	0	AAGCATTTATTTAGACTAGTCT	2	2	2	AD1	-	.
chr12	74221534	74221561	chr12:74221534-74221561	0	AAACTTGTTTCCAAAGTACAACATTCTG	1	3	8	ACC1	1.0	.
chr12	74221860	74221880	chr12:74221860-74221880	0	AAGCTAGTTTTAAAATTGTTG	1	2	1	AC1	1.0	.
chr12	74222043	74222065	chr12:74222043-74222065	0	AAAATTGTTTGTTGGGCTTCCCC	1	2	3	AA2	-	.
chr12	74223694	74223715	chr12:74223694-74223715	0	AAATTAGTTTATAGACTACTCC	1	2	2	AA2	3.0	.
chr12	74223748	74223775	chr12:74223748-74223775	0	AGAAATACCTCTTATTTAAGACTTGTTT	2	2	8	AA1	2.0	.
chr12	74226353	74226372	chr12:74226353-74226372	0	AGGATTGCTTTGGCTAGTCA	3	3	0	ACC1	-	.
chr12	74228040	74228063	chr12:74228040-74228063	0	GAGCAACTTCAGTCATACAAGCTC	1	2	4	AD2	2.0	dELS
chr12	74231334	74231364	chr12:74231334-74231364	0	GAATTTGTTTTGGGGTTTGAAGAACTTCTTC	1	2	11	AA2	-	.
chr12	74234388	74234419	chr12:74234388-74234419	0	CAACAAGTCCAGGATGTTGTGCAAACTGCTCT	1	3	12	ABC2	-	.
chr12	74244426	74244450	chr12:74244426-74244450	0	GAGTTAGTTAAACTAGAACTAGTTT	1	2	5	AC1	-	.
chr12	74245126	74245148	chr12:74245126-74245148	0	TGACATGTTCTGGAGACATTTTC	1	2	3	AC2	-	.
chr12	74245529	74245549	chr12:74245529-74245549	0	CAGCAAGTCTCTAGGAAGTTC	1	3	1	ACC2	-	.
chr12	74245823	74245846	chr12:74245823-74245846	0	AAACATGTCTTTCTTGACATGATG	1	3	4	CCD1	-	.
chr12	74250218	74250244	chr12:74250218-74250244	0	AAAAAAGTTTTTCTGGTAAGCTTGTGT	1	2	7	AD3	-	.
chr12	74252258	74252279	chr12:74252258-74252279	0	GAGCTTTTTTATAGGTTAGTCT	1	2	2	AA2	1.0	.
chr12	74264813	74264836	chr12:74264813-74264836	0	AGGCCTGCCCTGTGGAGCAACCCC	1	2	4	AB3	1.0	.
chr12	74265011	74265030	chr12:74265011-74265030	0	AAACTTGGTAAGACTAGTCT	3	2	0	CD	-	.
chr12	74265458	74265477	chr12:74265458-74265477	0	AAGGAAGCCTGGACAGGTCC	3	2	0	AB3	1.0	.
chr12	74266054	74266074	chr12:74266054-74266074	0	TGACTTGCTCCAAACTATTAT	1	3	1	ACD2	-	.
chr12	74267123	74267152	chr12:74267123-74267152	0	GAAATAGTTCACCAGTTCTTGTACATGCCT	1	2	10	AD2	2.0	.
chr12	74267720	74267750	chr12:74267720-74267750	0	AAAGATGCCTTCTTTAGCATCAGAATAGCTC	1	2	11	AA2	1.0	CTCF-only,CTCF-bound
chr12	74270632	74270651	chr12:74270632-74270651	0	CAACAAGTTAAAACAATCTT	3	3	0	ACC1	-	.
chr12	74272896	74272922	chr12:74272896-74272922	0	GGAATTGCTCACTCGGGGAGCTTGATT	1	2	7	AD3	-	.
chr12	74283653	74283674	chr12:74283653-74283674	0	GAAATAGCTGCATGGCTTGTTT	1	3	2	ACC1	-	.
chr12	74287476	74287504	chr12:74287476-74287504	0	AGACAAGTCTCACTGTTTCCTGCTAGTCA	1	3	9	CCD2	-	.
chr12	74290732	74290752	chr12:74290732-74290752	0	AAACATGTGACCAGCTAGTTT	1	3	1	CCD2	-	.
chr12	74291200	74291219	chr12:74291200-74291219	0	TATGTTGCTCAAGCTAGTCT	2	3	0	ACD1	-	.
chr12	74295801	74295827	chr12:74295801-74295827	0	AAAAAAGCTTTCAATTAGAGAAAGCTT	1	2	7	AA2	1.0	.
chr12	74296387	74296417	chr12:74296387-74296417	0	AAACTAGTCTTATAAGTTTTAAAACAACTTA	1	2	11	AC3	1.0	.
chr12	74296933	74296964	chr12:74296933-74296964	0	AAGCTTATTTTAGCTACTCTTTGAATAAGTTT	1	2	12	AA2	-	.
chr12	74299486	74299507	chr12:74299486-74299507	0	GTAGATGTCTTTAAACATGCCT	1	2	2	AD4	-	.
chr12	74299826	74299857	chr12:74299826-74299857	0	GAACTATTTTTTTCTAGCCTATAAGCTTCCTC	1	2	12	AA2	-	.
chr12	74300332	74300355	chr12:74300332-74300355	0	AGACAAGTTCTGGAGACCTAGGTT	1	2	4	DD1	-	.
chr12	74306175	74306201	chr12:74306175-74306201	0	CAGCTTGTCTTGGCTTTCAACATACCT	1	3	7	ACC1	-	.
chr12	74307518	74307548	chr12:74307518-74307548	0	TGACAAGCCTGATTCTCTCTAGGACTTACTA	1	3	11	ACC1	-	.
chr12	74310036	74310058	chr12:74310036-74310058	0	AGAATAGCTCACAAGGTAAGTCT	1	2	3	AA2	-	.
chr12	74310682	74310704	chr12:74310682-74310704	0	AGCCATGGTTAGTAGACATGCTC	1	2	3	DD1	1.0	.
chr12	74310931	74310963	chr12:74310931-74310963	0	AGGCATGTCTGAAAGCAGAAACCTCACTTGCTA	1	3	13	CCD2	-	.
chr12	74311534	74311559	chr12:74311534-74311559	0	GAACATGCTATAAAAAGAACAATTCT	1	2	6	AC2	-	.
chr12	74312269	74312293	chr12:74312269-74312293	0	ACACTAGTTTTGTAAGAACTAGGCT	1	2	5	DD3	-	.
chr12	74312551	74312581	chr12:74312551-74312581	0	AGGCTAGGTGACAGCTGAGCGAGACTTGTCT	1	2	11	CD	-	.
chr12	74318116	74318142	chr12:74318116-74318142	0	AGACATGCTTATCTTAAAAAGTAGTCA	1	2	7	AC1	-	.
chr12	74319549	74319572	chr12:74319549-74319572	0	AAATATGCTTTGGTGGACTAATTT	1	2	4	AA2	-	.
chr12	74320761	74320785	chr12:74320761-74320785	0	GAGCTAGACTAAGATAGACCTGTCC	1	2	5	BD2	1.0	.
chr12	74321130	74321151	chr12:74321130-74321151	0	GAGATAGTTTCAAAGCTTCCTC	1	2	2	AA2	-	.
chr12	74321811	74321842	chr12:74321811-74321842	0	AGGCAGGTCCCTACTGGAAGGTAGGCATGTGT	1	2	12	BD2	-	.
chr12	74322073	74322104	chr12:74322073-74322104	0	GGACGTGCCCCTATCTATCTAGAAATTTGTCT	1	2	12	AB2	-	.
chr12	74325036	74325062	chr12:74325036-74325062	0	TGACTAGCTGGGATTACAGGCATGCAC	1	3	7	CCD1	1.0	.
chr12	74328157	74328181	chr12:74328157-74328181	0	TGACTTTCTTCTATCAAACTTGTTT	1	2	5	AC1	-	.
chr12	74328971	74328993	chr12:74328971-74328993	0	AAACATGCTTTTGAGCCATATTT	2	2	3	AD1	-	.
chr12	74329669	74329688	chr12:74329669-74329688	0	GGACTAAATTAGACTAGTTT	2	2	0	AD1	-	.
chr12	74333496	74333515	chr12:74333496-74333515	0	GGACAATTTCAGAAAAGTTT	1	2	0	AA2	-	.
chr12	74334563	74334588	chr12:74334563-74334588	0	AAACTTGTCCATCTCCAAACTAAGCA	1	3	6	ACD2	1.0	.
chr12	74334724	74334747	chr12:74334724-74334747	0	AGATTAGTTTTAGTAAAATAGTTT	1	2	4	AA2	1.0	.
chr12	74335509	74335531	chr12:74335509-74335531	0	GGAGAAGCCCCAAACACATGCTC	1	2	3	AD2	1.0	.
chr12	74338472	74338501	chr12:74338472-74338501	0	AAGCATGTTTCAAAAAGGAAAAAAAAATCC	2	2	10	AA1	-	.
chr12	74338522	74338546	chr12:74338522-74338546	0	AGAAAAGTCCAAAATAAACAAATCT	1	2	5	AA2	1.0	.
chr12	74339003	74339034	chr12:74339003-74339034	0	AGATTAGTCTTTCAAAAGTAAAGAACAGGCTC	1	2	12	AB3	1.0	.
chr12	74339905	74339935	chr12:74339905-74339935	0	AAGTTAGCCCATTGTCTTATGAAACCTGCCT	1	2	11	AB2	-	.
chr12	74345924	74345946	chr12:74345924-74345946	0	TAGCAAATTCACAAAGCATGTTT	1	2	3	AC1	-	.
chr12	74347328	74347353	chr12:74347328-74347353	0	GGACAAGTACTAATGATGACTTGTCC	1	2	6	CD	-	.
chr12	74348729	74348759	chr12:74348729-74348759	0	AAGCTAGCACTTGAAAATGTTGAACAAATTT	1	2	11	AD2	-	.
chr12	74350194	74350216	chr12:74350194-74350216	0	AAGCATGCCTGCTAAAATTGCCA	1	2	3	AC1	1.0	dELS,CTCF-bound
chr12	74351034	74351063	chr12:74351034-74351063	0	GGCCTTGTTCCCTAAATGGGGAACATGTTG	1	2	10	CD	-	.
chr12	74352269	74352301	chr12:74352269-74352301	0	GGGGTTGTTTGTTTTTTTGTTGTAAATTTGTTT	1	2	13	AA2	1.0	.
chr12	74355041	74355064	chr12:74355041-74355064	0	TTGTAAGTCTCTAAGGACTTGCTT	1	3	4	ACD1	-	.
chr12	74355664	74355684	chr12:74355664-74355684	0	AAAGAAGCCTAAAACTAATCC	1	2	1	AA2	-	.
chr12	74365639	74365658	chr12:74365639-74365658	0	AGGCTTGTTCGATCCAGCTC	2	2	0	BD1	3.0	dELS,CTCF-bound
chr12	74371086	74371109	chr12:74371086-74371109	0	AAACTTATTTGACAAGAGTAGTTT	1	2	4	AA2	-	.
chr12	74371502	74371533	chr12:74371502-74371533	0	AAGCTAACCACGTAGGATTTTAAAGCTTGCTA	1	3	12	ACC2	1.0	.
chr12	74375010	74375038	chr12:74375010-74375038	0	GAACTTCCTCAAAATTAAAAGATTTGCTT	1	2	9	AA2	1.0	.
chr12	74375165	74375188	chr12:74375165-74375188	0	GCACTTCTCCATCCAAACTTGCTT	1	2	4	AD1	2.0	.
chr12	74375835	74375862	chr12:74375835-74375862	0	AAACATGCCTCACACTATACACTTGCCA	1	2	8	CD	1.0	.
chr12	74376443	74376472	chr12:74376443-74376472	0	AGGCATGCTAGTGAGTTTGCAAACAAGTGC	1	2	10	CD	-	.
chr12	74382501	74382525	chr12:74382501-74382525	0	AAAAAAGTTCTGAATAAACTAGTTA	1	2	5	AC2	1.0	.
chr12	74382582	74382610	chr12:74382582-74382610	0	AGGATTGTTTTTCAACCTATGGCAAGCTG	1	3	9	ACC1	3.0	.
chr12	74382842	74382874	chr12:74382842-74382874	0	ATACTAGCTCATATCAAAATGGAAGGCTACTTC	1	2	13	AD3	-	.
chr12	74389145	74389173	chr12:74389145-74389173	0	AAATTAGCCCGGCGTTGTGGCACATGCCT	1	2	9	AD2	-	.
chr12	74389391	74389420	chr12:74389391-74389420	0	AAACTTGCCAAAATCCCCCTTAAATTGTTT	1	3	10	ACC2	-	.
chr12	74389487	74389513	chr12:74389487-74389513	0	TGGCAAGATTGAAACTGGGGCATGCCT	1	2	7	CD	-	.
chr12	74390168	74390197	chr12:74390168-74390197	0	AAGCTAGTCTGTTATAATTTGGCCAAACCT	1	2	10	AD1	1.0	.
chr12	74393339	74393360	chr12:74393339-74393360	0	TGGCTTCTTCTCCAACATGTTT	1	3	2	ACC2	-	dELS
chr12	74393632	74393657	chr12:74393632-74393657	0	AAGCAAGCCTATTTCCAAGTTAGTTT	1	1	6	A2	-	.
chr12	74393717	74393743	chr12:74393717-74393743	0	GAGCATCCTCAACAAATAAAAATGTCT	1	2	7	AA2	-	.
chr12	74397537	74397557	chr12:74397537-74397557	0	AAAGTAGCCTAGAAAAAGCCT	1	2	1	AA2	-	.
chr12	74397570	74397590	chr12:74397570-74397590	0	TAGAATGTCCCTAGCAAGTTT	2	3	1	ACC1	2.0	.
chr12	74397672	74397692	chr12:74397672-74397692	0	AAATATGATTGGGACATGTCC	2	2	1	AD1	1.0	.
chr12	74398071	74398097	chr12:74398071-74398097	0	AAACTACTTTAGTGATAAAACATTTTC	1	2	7	AA2	-	.
chr12	74400926	74400950	chr12:74400926-74400950	0	TGACTTGCCATGGATCAGCAAGTTT	1	3	5	CCC	1.0	.
chr12	74404299	74404328	chr12:74404299-74404328	0	GAGAAAGTCCGGCCTAAATAGGGAAAGTTC	1	2	10	AA2	2.0	.
chr12	74406563	74406587	chr12:74406563-74406587	0	AATCTAGCTTTCCATAGCCATGTCT	1	2	5	DD2	-	.
chr12	74410811	74410834	chr12:74410811-74410834	0	AAACATACTCTGATAAAGATGTTT	1	2	4	AA2	-	.
chr12	74411163	74411187	chr12:74411163-74411187	0	AAGATAGTTTGACAAAAACTTGTGT	1	2	5	AD3	1.0	.
chr12	74414872	74414892	chr12:74414872-74414892	0	AAAACTGCTTAAGGCTTGCTT	1	2	1	AB4	-	.
chr12	74418524	74418548	chr12:74418524-74418548	0	AAACTTACTTTTCCTAAACTTGCTC	1	1	5	A2	1.0	.
chr12	74419388	74419420	chr12:74419388-74419420	0	TAGCTTATTCTGTAGCAGGCATTGAACAAGCCA	1	3	13	ACC2	-	.
chr12	74419680	74419709	chr12:74419680-74419709	0	CAACATGTCAAGATGTTGAAGAACATGACC	1	3	10	CCD1	-	.
chr12	74426003	74426022	chr12:74426003-74426022	1	TTACAAGTCCCAGCATGTCT	4	3	0	CCD1	-	.
chr12	74434244	74434264	chr12:74434244-74434264	0	GAACTTACTAGAGACTTGTTG	1	3	1	ACC2	-	.
chr12	74439652	74439673	chr12:74439652-74439673	0	AGACAAGTCTAAAAACATTCAA	1	3	2	ACD2	-	.
chr12	74449883	74449903	chr12:74449883-74449903	0	AGACATGTTAAGAGCTACTTG	2	3	1	ACC1	1.0	CTCF-only,CTCF-bound
chr12	74450599	74450621	chr12:74450599-74450621	0	CAACATGTTCCTAGGGCTTGATA	1	3	3	CCD1	-	.
chr12	74452997	74453021	chr12:74452997-74453021	0	AGCTTTGTTTGAGGGAAACATGTTA	1	3	5	ACD1	1.0	.
chr12	74457128	74457153	chr12:74457128-74457153	0	AGGCAAGTTTGCCTTTAGGCTTGCTC	2	0	6	0	1.0	.
chr12	74460888	74460914	chr12:74460888-74460914	0	CAACTAGTTTGGCTCTTGGCCTTGTTT	1	2	7	CD	-	.
chr12	74464977	74465005	chr12:74464977-74465005	0	ATGCATGTCCTATCTAAAAAAGCATTTCT	1	2	9	AD3	-	.
chr12	74466011	74466031	chr12:74466011-74466031	0	CAGCAAGCCCAAAATTAGTTC	1	2	1	AC2	1.0	.
chr12	74467151	74467182	chr12:74467151-74467182	0	AAGCCTCTTTGTAGGTCTCTAAAAACTTGTTT	1	2	12	AB1	-	.
chr12	74467450	74467476	chr12:74467450-74467476	0	GGTCTTGTCTTTGTATCCAGCTTGCCA	1	3	7	CCD1	1.0	.
chr12	74468061	74468084	chr12:74468061-74468084	0	TGACTTGCTAGGTTGGGGAAGTTC	1	3	4	ACC2	2.0	.
chr12	74469487	74469516	chr12:74469487-74469516	0	AGAAAAGCCCTTCGAAAAATAAACAAATCC	1	2	10	AA2	1.0	.
chr12	74469812	74469839	chr12:74469812-74469839	0	AAAATAGCCTATCAACCAAAAAAAGCCC	1	2	8	AA2	2.0	.
chr12	74470488	74470518	chr12:74470488-74470518	0	CAAATTGTCTTTGTTTGCAGATGACATGCTC	1	3	11	ACC1	1.0	.
chr12	74473997	74474028	chr12:74473997-74474028	0	AAACATGTCCCACGCAGTATTTAAAAATACCT	2	2	12	AA1	1.0	.
chr12	74476884	74476910	chr12:74476884-74476910	0	AAAATTGTTCATCAAAAAAACATGCAC	1	2	7	AD3	1.0	.
chr12	74477175	74477200	chr12:74477175-74477200	0	AAAAAAGTTTTTTCATAAACAATTTC	1	2	6	AA2	1.0	.
chr12	74477279	74477302	chr12:74477279-74477302	0	AAACTTGCTTATTTGCACAAGTTT	1	1	4	D2	2.0	.
chr12	74481052	74481081	chr12:74481052-74481081	0	GAACTTGCCCACGTCAGGTGGGGCAAAATG	1	3	10	ACD2	-	.
chr12	74482554	74482578	chr12:74482554-74482578	0	CAGCTAGCTAGGCACAAGCAACCCT	1	3	5	ACC1	1.0	.
chr12	74483337	74483366	chr12:74483337-74483366	0	AAACTTTCACTCCTGCTCTAAAACTTGCCT	1	2	10	AD1	-	.
chr12	74484858	74484882	chr12:74484858-74484882	0	AAGCAAGATAATACTTGGCAAGTTT	1	3	5	CCD2	2.0	.
chr12	74490436	74490462	chr12:74490436-74490462	0	AACTATGTTCAAAAAGAGAGCTAGCCC	1	2	7	AD4	1.0	.
chr12	74492080	74492101	chr12:74492080-74492101	0	GGACAACTCCCAAAGCAAGTAC	1	2	2	AD2	1.0	.
chr12	74493224	74493246	chr12:74493224-74493246	0	AAACATTTCCCTTGAGCTTATTT	1	2	3	AA2	-	.
chr12	74493263	74493285	chr12:74493263-74493285	0	AAACATTTCTCTTGAGCTTATTT	1	2	3	AA2	-	.
chr12	74497052	74497072	chr12:74497052-74497072	0	GAACATGTTTTAAGAATGCTT	1	1	1	A2	-	.
chr12	74502588	74502619	chr12:74502588-74502619	0	GGGCTAGTTATTTTAAAAATAGAAGCTAGGTT	1	2	12	CD	1.0	.
chr12	74502690	74502713	chr12:74502690-74502713	0	AAGAAAGCATTGGTAAACAAGTTT	1	2	4	AD1	-	.
chr12	74503381	74503407	chr12:74503381-74503407	0	GAGATTTTTCATGGGAAAGACTTGCCC	1	2	7	AA1	-	.
chr12	74504364	74504396	chr12:74504364-74504396	0	GGGGTTGTTTGTTTTTTTCTTGTAAATTTGTTT	1	2	13	AA2	-	.
chr12	74510375	74510400	chr12:74510375-74510400	0	AAACTTCCTCTTATGCAGGGTAGTTT	1	2	6	AA2	-	.
chr12	74514551	74514570	chr12:74514551-74514570	1	GAACATGTTATAGCTTGTTC	5	2	0	CC	1.0	.
chr12	74517019	74517041	chr12:74517019-74517041	0	GAACTTGATTTTTAAACTCGTTC	1	2	3	BD2	-	.
chr12	74517746	74517770	chr12:74517746-74517770	0	GTACAAGTCTACATGGAAGAAGTCC	1	2	5	AD2	-	.
chr12	74519263	74519291	chr12:74519263-74519291	0	GAGCAAGTGTGAGTGAGAGTAACTAGCTA	1	3	9	CCD2	1.0	.
chr12	74523617	74523637	chr12:74523617-74523637	0	AAAATTGCTCTGAACAAACTC	1	2	1	AA2	1.0	.
chr12	74524085	74524106	chr12:74524085-74524106	0	ATATATGCTTGCAAGCTAGCTA	1	3	2	ACD1	1.0	.
chr12	74530878	74530906	chr12:74530878-74530906	3	AGGCATGTTTCACTAATCAAGACAAGTCC	2	0	9	0	1.0	.
chr12	74532491	74532519	chr12:74532491-74532519	0	AAGCTAGCTATGCCTGGGAAGATATGCCA	1	3	9	ACC2	-	.
chr12	74547310	74547336	chr12:74547310-74547336	0	TGGCTTGCTTTGAAGATGGACTGGGCC	1	3	7	BCD2	1.0	.
chr12	74549022	74549041	chr12:74549022-74549041	0	TGACTTGCCTAGGCAAAATT	2	3	0	ACD2	1.0	.
chr12	74549763	74549789	chr12:74549763-74549789	0	GTACTTCTCTTATAGCTAAACTTGCTT	1	2	7	AD1	1.0	.
chr12	74555887	74555914	chr12:74555887-74555914	0	GAATTAGTCTCAATTCTTCAGCTAGCTT	1	2	8	AC2	-	.
chr12	74559113	74559138	chr12:74559113-74559138	0	AGCCTTATCTGAGACAAGGCAAGTCC	1	2	6	AD1	-	.
chr12	74559979	74560001	chr12:74559979-74560001	0	TGACATGCCCTGCAGACATTTTA	1	3	3	ACC1	-	.
chr12	74560460	74560480	chr12:74560460-74560480	0	CAACAAGTCTTTAGGAAGTCC	1	3	1	ACC2	-	.
chr12	74562003	74562033	chr12:74562003-74562033	0	AAGCATGTTTGCATTTCCTCCAAGAAAGTCC	1	1	11	A2	-	.
chr12	74566702	74566729	chr12:74566702-74566729	0	TGACTAGTTATCAACCAGGGACTTCTCT	1	3	8	ACC1	-	.
chr12	74567387	74567411	chr12:74567387-74567411	0	GAACTATTTTCATCAAAGCAAGTCA	1	2	5	AC2	-	.
chr12	74568210	74568237	chr12:74568210-74568237	0	AAGCTTGTCCAGCTCTCTAGGTATTCCT	2	2	8	AA1	-	.
chr12	74570993	74571023	chr12:74570993-74571023	0	AGATAAGTTCCAGTACACTCAGGGGATGCCT	1	2	11	AA2	-	.
chr12	74573248	74573278	chr12:74573248-74573278	0	AGGCTAACTCTACAATTTTGTGAAAATGCTT	1	2	11	AA2	-	.
chr12	74577681	74577702	chr12:74577681-74577702	0	GAGCATGTCCATAGAGTTGGTC	2	2	2	AD1	-	.
chr12	74578051	74578070	chr12:74578051-74578070	0	GGAAATGCTCAAGCTATCTT	1	2	0	AA2	1.0	.
chr12	74581969	74581991	chr12:74581969-74581991	0	AGAGATGCCCAAGAGGTTTGCTT	1	2	3	AA2	-	.
chr12	74582636	74582664	chr12:74582636-74582664	0	GAGAATGCCTATTACTAACAGGTATGCTT	1	2	9	AA2	1.0	.
chr12	74585292	74585312	chr12:74585292-74585312	0	CATTTTGCTTGGAACATGTCC	1	3	1	ACD1	2.0	.
chr12	74593015	74593036	chr12:74593015-74593036	0	AAACTCTTTTCCAAACTAGCTT	1	2	2	AB1	1.0	.
chr12	74593394	74593421	chr12:74593394-74593421	0	AAACAAGTTTTAAAAAGAAGAAATGTAT	2	2	8	AD1	1.0	.
chr12	74593446	74593472	chr12:74593446-74593472	0	AAGCTTGCTCCAAAACTAAAATATTCT	1	2	7	AA1	-	.
chr12	74594718	74594743	chr12:74594718-74594743	0	AGACATTTTTTTTAAAAATCTAGCTT	1	2	6	AD2	-	.
chr12	74599572	74599592	chr12:74599572-74599592	0	GAACTTCCTAGAGACTTGTTG	1	3	1	ACC2	1.0	.
chr12	74602724	74602745	chr12:74602724-74602745	0	AAGCAAGTTAGCAAACTTCTCT	1	2	2	AC2	1.0	.
chr12	74604670	74604702	chr12:74604670-74604702	0	TAACTTATCTATATTAAGTAGTAAAACATGTTT	1	2	13	AC1	2.0	.
chr12	74607503	74607528	chr12:74607503-74607528	0	GAACATGAACTTTGGAGGACATGTCT	1	2	6	DD1	1.0	.
chr12	74609211	74609230	chr12:74609211-74609230	0	CATGTTGCCCAGGCTAGTCT	2	3	0	ACD1	-	.
chr12	74611353	74611380	chr12:74611353-74611380	0	AAACTAGTCAAATAGTTTCAATTAGTTC	1	3	8	ACC2	1.0	.
chr12	74612714	74612738	chr12:74612714-74612738	0	AAACATGCTCTGCTAAGGAGAGTTC	2	2	5	AB1	1.0	.
chr12	74616884	74616905	chr12:74616884-74616905	0	GAAATAGCCACATGACTTGTCT	1	3	2	ACC1	-	.
chr12	74617696	74617718	chr12:74617696-74617718	0	AGACATTTCTAAAGGACTATCCC	1	2	3	AA2	-	.
chr12	74617866	74617891	chr12:74617866-74617891	0	AAACTAATCTCTACCTGAGCTTGTTT	1	1	6	A2	1.0	.
chr12	74619446	74619473	chr12:74619446-74619473	0	GAATATGTCTGAAGTACAGGACATCCCT	1	2	8	AA2	-	.
chr12	74622093	74622115	chr12:74622093-74622115	0	AAACAAGCTTGAGAAACTTGAAG	1	3	3	CDD3	-	.
chr12	74625285	74625309	chr12:74625285-74625309	0	TGACATGTTTGTGTTCAAAAAGTTT	1	3	5	ACC2	-	.
chr12	74627207	74627228	chr12:74627207-74627228	0	GGACATGATTTTGAACTTTTTT	1	2	2	AD2	1.0	.
chr12	74633377	74633403	chr12:74633377-74633403	0	GGTCTTGCTTCTTTATCCAACTTGCCA	1	3	7	CCD1	-	.
chr12	74634190	74634218	chr12:74634190-74634218	0	GAACCAGTCTTTGGGCTCCAAAATTGTTT	1	2	9	AB2	-	.
chr12	74642323	74642355	chr12:74642323-74642355	0	TGACATGCCCTGATTAAGTATTTAGGGTTGTTC	1	2	13	AC2	-	.
chr12	74647339	74647362	chr12:74647339-74647362	0	AAGTTAGTTTCATGAAAATTGTCC	1	2	4	AA2	1.0	dELS,CTCF-bound
chr12	74648640	74648662	chr12:74648640-74648662	0	GAACATGCCCTTTTAAAATGTTC	1	2	3	AC1	-	.
chr12	74649198	74649218	chr12:74649198-74649218	0	AAGTAAGTTTTGAGCTTGGTC	1	2	1	AD3	-	.
chr12	74649458	74649484	chr12:74649458-74649484	0	AAACTTGTTTAGGTTTTAAATATATTT	2	2	7	AA1	1.0	.
chr12	74650614	74650641	chr12:74650614-74650641	0	AAGCTTGCTGAAAACTTTAAACAAGTTG	1	2	8	CC	1.0	.
chr12	74651417	74651438	chr12:74651417-74651438	0	AGGCTTTTCTTCAGACATGGCC	1	2	2	AD2	-	.
chr12	74652461	74652483	chr12:74652461-74652483	0	AAGCTTTTCCTCTAAGCTTTCCT	1	2	3	AA2	-	.
chr12	74653478	74653503	chr12:74653478-74653503	0	GAGCATGTAAAATCAAAAGCAAGTTA	1	3	6	CCD2	1.0	.
chr12	74654278	74654308	chr12:74654278-74654308	0	GAGGTTGCTTACATGGCCTGGAGACATTTTC	1	2	11	AA2	1.0	.
chr12	74656441	74656469	chr12:74656441-74656469	0	AAACAAGCCAGTGACTGAAGGACATGATT	1	2	9	CD	-	CTCF-only,CTCF-bound
chr12	74659086	74659113	chr12:74659086-74659113	0	AAACATCTTCTTTTGGCAGAGCTTTTTT	1	2	8	AA2	-	.
chr12	74665222	74665242	chr12:74665222-74665242	0	GGACTTGTCTGAGGCTATTTT	1	1	1	A1	-	.
chr12	74666328	74666360	chr12:74666328-74666360	0	CAACAAATTGGAGGTGAGAAAAAAGACAAGTTT	1	3	13	ACC2	-	.
chr12	74666418	74666446	chr12:74666418-74666446	0	GAAAATGTTTTCAGAATCAGGGCAACCTT	1	2	9	AA2	1.0	.
chr12	74671667	74671691	chr12:74671667-74671691	0	TGGCAATCCTGAGTCTAGCAAGTCT	1	3	5	ACC2	1.0	.
chr12	74674397	74674416	chr12:74674397-74674416	0	GGGAAAGTTTGGATTTGCTT	1	2	0	AA2	-	.
chr12	74676475	74676497	chr12:74676475-74676497	0	GAGCTAGCTGCAGGGGCTTTTTT	1	2	3	AC2	-	.
chr12	74677326	74677358	chr12:74677326-74677358	0	AGAATAGCATCACCATCAACAAAAAGCATGTCC	2	2	13	AD1	-	.
chr12	74677579	74677607	chr12:74677579-74677607	0	GAACTCCTCTGAGCTAAAGGAGCATGTTC	2	2	9	AB1	2.0	.
chr12	74678738	74678763	chr12:74678738-74678763	0	AAACTAGTCTCTGGTAAAACAGACTT	1	2	6	AB4	-	.
chr12	74679967	74679997	chr12:74679967-74679997	0	GAGCTGGTTCCATTCCTTCTGAAACTATTCC	1	2	11	AB2	1.0	.
chr12	74680602	74680629	chr12:74680602-74680629	0	AGACATGATTTTATATTTAGACAACCCC	1	2	8	AD2	-	.
chr12	74681668	74681696	chr12:74681668-74681696	0	AAACAAATTCACAAGAAAAAAACAAACCC	1	2	9	AA2	1.0	.
chr12	74686091	74686123	chr12:74686091-74686123	0	ACACTATCCTTTCCCACCTCCCAGGACATGTTT	2	2	13	AD1	3.0	.
chr12	74687769	74687793	chr12:74687769-74687793	0	CAGCAAGTTTTTAATTAGCAATTTT	1	3	5	ACC1	1.0	.
chr12	74696215	74696246	chr12:74696215-74696246	0	AGACTTACTTATTAACATCTGTAAAGTTGTTC	1	2	12	AA2	-	.
chr12	74696337	74696363	chr12:74696337-74696363	0	AAAGTTGTTTCTTAATCTGACTTGCCA	1	3	7	ACC1	-	.
chr12	74697956	74697988	chr12:74697956-74697988	0	AGACAAGTTTTAAATGCGGATCTACATAAGTCC	1	2	13	AD1	-	.
chr12	74698179	74698203	chr12:74698179-74698203	0	GAAAAGGTTTAGGACAGGCTTGTCC	1	2	5	AB1	1.0	.
chr12	74698269	74698298	chr12:74698269-74698298	0	AAACTTTCTTAAAACACTATGAGCTTTTTT	1	2	10	AA2	1.0	.
chr12	74707782	74707807	chr12:74707782-74707807	0	AGATATTTCTCGACTCAGACAAGTTC	2	2	6	AA1	1.0	.
chr12	74711473	74711499	chr12:74711473-74711499	0	GAACAAGCTATTGTGTTGAGAAAGCTA	1	3	7	ACC2	1.0	.
chr12	74712096	74712120	chr12:74712096-74712120	0	AAAGAAGTTAAGACTGAGCATGCTG	1	3	5	ACC1	2.0	.
chr12	74720955	74720980	chr12:74720955-74720980	0	AAGATTGCTTCCCAACAGACAAGATT	1	2	6	AD3	-	.
chr12	74724620	74724648	chr12:74724620-74724648	0	GAGAATATTCCATAAATCTGAACTTGTTC	2	2	9	AA1	1.0	.
chr12	74727313	74727337	chr12:74727313-74727337	0	GGGCTTTCTTCTGCCATACTAGTCT	1	2	5	AD2	1.0	.
chr12	74729077	74729100	chr12:74729077-74729100	0	AAAGTTGTCAAATCAAACATGTTT	1	2	4	AC1	1.0	.
chr12	74731689	74731711	chr12:74731689-74731711	0	AGACATGCTCTTAGGGCTATTAT	1	2	3	AD4	-	.
chr12	74733025	74733055	chr12:74733025-74733055	0	AGATAAGCTTCCGTTTCTCACAAGCTTTTCT	1	2	11	AA2	-	dELS,CTCF-bound
chr12	74733347	74733368	chr12:74733347-74733368	0	AAGCTTGCTAACTAGCTTGTTT	2	2	2	CC	2.0	.
chr12	74736724	74736752	chr12:74736724-74736752	0	AAATATGTTTTATTTATTTAGAAATGTTC	1	2	9	AA2	-	.
chr12	74738928	74738952	chr12:74738928-74738952	0	GAGCATGCTTTATCTAAGCAAGTAC	2	1	5	D1	-	.
chr12	74739635	74739660	chr12:74739635-74739660	0	AAATTTGTTCTTTTTCAAGATTGTTT	1	2	6	AA2	2.0	.
chr12	74739877	74739901	chr12:74739877-74739901	0	TGTATAGTTTTCAGTAAACAAGTTT	1	3	5	ACD1	-	.
chr12	74740854	74740882	chr12:74740854-74740882	0	AGGTTTGCTATTTCCTCTTGAGCAAGTTT	1	2	9	AC1	-	.
chr12	74741197	74741221	chr12:74741197-74741221	0	AGCCTAACCCACCTTAAACATGCTC	2	2	5	AD1	-	.
chr12	74748460	74748492	chr12:74748460-74748492	0	GGGATTGTTTATTTTTTTCCTGTAAATTTGTTT	1	2	13	AA2	1.0	.
chr12	74751380	74751409	chr12:74751380-74751409	0	TGATTAGCCTTAGGGAGGAAAGGCATGTCA	1	3	10	ACC1	-	.
chr12	74751782	74751801	chr12:74751782-74751801	0	GAAGAAGCTGCAACAAGTTC	3	3	0	ACC1	-	dELS
chr12	74755574	74755597	chr12:74755574-74755597	0	GGGCTTCTTTCACTTAGCATGTTT	1	2	4	AC2	1.0	.
chr12	74757134	74757153	chr12:74757134-74757153	0	AGAATTGTTTAGTCATGTTC	3	2	0	AD2	1.0	.
chr12	74764101	74764132	chr12:74764101-74764132	0	AAGCATTCATGCCAACAGTGAGAAGCTAGCCT	2	2	12	AD1	-	.
chr12	74764619	74764641	chr12:74764619-74764641	0	GAGCATGCTCAATGGGCACTCTT	1	2	3	AB4	2.0	.
chr12	74764854	74764874	chr12:74764854-74764874	0	AAACTAGCTCTTAACTTGTTT	2	1	1	C2	-	.
chr12	74769403	74769424	chr12:74769403-74769424	0	AAACATGTTTAGAGGCATTCTC	2	1	2	A1	-	.
chr12	74770054	74770080	chr12:74770054-74770080	0	GGACATGTTTTACTTATAAATTTGACT	2	2	7	AD1	-	.
chr12	74773918	74773948	chr12:74773918-74773948	0	GTACAAGCTTCCTGTTGAAACAAACATGTAC	1	2	11	DD3	-	.
chr12	74774725	74774748	chr12:74774725-74774748	0	GAACTTGCCTTTTTAATCTTATCT	1	2	4	AD1	1.0	.
chr12	74775015	74775036	chr12:74775015-74775036	0	AGGATAGTTCAAAGGTTAGCCT	1	2	2	AA2	-	.
chr12	74776782	74776804	chr12:74776782-74776804	0	AATCATACTCAAAGAACTTGTTT	2	2	3	AD1	1.0	.
chr12	74778242	74778268	chr12:74778242-74778268	0	AAGCATATCAAGAGGCTAAACTTGCCC	1	2	7	AC1	-	dELS
chr12	74779212	74779234	chr12:74779212-74779234	0	CAGCAAGTTAACTGAGCTACCCT	1	3	3	ACC1	1.0	.
chr12	74779486	74779508	chr12:74779486-74779508	0	AAGCAGGCTAATAGAGCAAGCCT	1	2	3	BC1	2.0	.
chr12	74782659	74782679	chr12:74782659-74782679	0	AACCATGCTCCAGACTTTCTC	1	2	1	AD3	-	.
chr12	74784733	74784765	chr12:74784733-74784765	0	AAACTAGATTAATTTTAAAGCAAAAGCTATTTT	1	2	13	AD2	-	.
chr12	74789126	74789149	chr12:74789126-74789149	0	AAGCAAGCTTTTAGAGACTTACAA	1	3	4	ACD2	-	.
chr12	74792332	74792362	chr12:74792332-74792362	0	AGACAAGTTTATGTAACTCTGGAACTAGTTA	1	1	11	C1	2.0	.
chr12	74794384	74794409	chr12:74794384-74794409	0	AAGTAAGCCCAGTCTCAAACAGGTCT	1	2	6	AB3	-	.
chr12	74797241	74797261	chr12:74797241-74797261	0	TAGCTTGTTCCAAGCAAATAT	1	3	1	ACD2	-	.
chr12	74797802	74797828	chr12:74797802-74797828	0	ATGCTTGTTCAATTTAAGAACAACTTT	1	2	7	AD3	1.0	.
chr12	74798554	74798576	chr12:74798554-74798576	0	TGACATGTTTTCAAAAAAAGTTG	1	3	3	ACC2	-	.
chr12	74801879	74801909	chr12:74801879-74801909	0	GGACATTCCACAGTGAGTTAGAAGCTTGCTC	1	2	11	AC1	-	dELS
chr12	74808937	74808961	chr12:74808937-74808961	0	AAACAAACACACTAGGAACTTGTCC	1	2	5	AD1	-	.
chr12	74813390	74813411	chr12:74813390-74813411	0	AAACTTGTTTTCTGGTATGTCT	1	2	2	AC1	-	.
chr12	74813614	74813633	chr12:74813614-74813633	0	AAACTGATTCAAACTTGCTT	3	2	0	AB1	2.0	.
chr12	74814065	74814088	chr12:74814065-74814088	0	AGACGTGCTTTCACTAACATGTTG	1	3	4	BCC1	2.0	.
chr12	74815188	74815211	chr12:74815188-74815211	0	AGGTTTGCTGCATGTGACATGCTT	1	3	4	ACC1	-	.
chr12	74816825	74816856	chr12:74816825-74816856	0	TGGCATGTTGATGGCAGGAGACAGACAGGTTC	1	3	12	BCC1	2.0	.
chr12	74817130	74817157	chr12:74817130-74817157	0	CAACTTGCCTGCAGAAAGGAGCTACCTA	1	3	8	ACC1	-	.
chr12	74817787	74817809	chr12:74817787-74817809	0	GAACTAGCCCAGCAGGCATGAAC	1	2	3	DD4	-	.
chr12	74823629	74823651	chr12:74823629-74823651	0	GAGTAAGTTCTTCAAGTATGTTT	1	2	3	AA2	1.0	.
chr12	74823726	74823751	chr12:74823726-74823751	0	GAACTAGCTTCTCTGGGGACAAACAA	1	3	6	ACD2	-	.
chr12	74824891	74824916	chr12:74824891-74824916	0	AAATTGGTTTGAAACCAGGCTTGCCT	1	2	6	AB1	-	.
chr12	74825225	74825255	chr12:74825225-74825255	0	AGGCTTTTCTCTCTATTTCCTGGGCTTTCCT	1	2	11	AA2	1.0	.
chr12	74825708	74825730	chr12:74825708-74825730	0	TGTGATGTTTCTGAGGCTAGTCC	1	3	3	ACD1	-	.
chr12	74825936	74825964	chr12:74825936-74825964	0	TAGCATATTTATTATTCTAAGGCTAGCTT	1	2	9	AC1	2.0	.
chr12	74828128	74828147	chr12:74828128-74828147	0	AGGCATGGTTGTGCATGCCT	3	2	0	DD2	-	.
chr12	74828569	74828589	chr12:74828569-74828589	0	GAAAATGTCCAGGGTTTGCTT	1	2	1	AA2	-	.
chr12	74831310	74831341	chr12:74831310-74831341	0	AAGTTTCTTTGAAGGTTTCCAGGAACTTGCTC	1	2	12	AA1	1.0	.
chr12	74835086	74835108	chr12:74835086-74835108	0	AGACTAGTCTTCTAAACTTTTTA	1	2	3	AC3	-	.
chr12	74835927	74835958	chr12:74835927-74835958	0	AAGAAAGTTTGGAACTCCCTAGAGACTTGTTG	1	2	12	AC2	-	.
chr12	74842694	74842720	chr12:74842694-74842720	0	GAAAGTGCTTTTACTAGGAGCTAGTTG	1	3	7	ABC1	-	.
chr12	74845086	74845117	chr12:74845086-74845117	0	GGGCTTGTTGCAGAATATATCTGAGTAAGTTA	1	3	12	ACC2	-	.
chr12	74848328	74848352	chr12:74848328-74848352	0	GTACAAATCTCAGGAGAGCAAGTCT	1	2	5	AD1	1.0	dELS
chr12	74848643	74848665	chr12:74848643-74848665	0	AAACATGTTAGAGTAGCATGACT	1	3	3	CCD1	2.0	.
chr12	74853018	74853041	chr12:74853018-74853041	0	ACACATTTCTCCTTAAGCTTGCTT	2	2	4	AD1	-	.
chr12	74854621	74854642	chr12:74854621-74854642	0	AGGCAAATTTTAAAATTTGTTC	1	2	2	AA2	2.0	.
chr12	74858963	74858992	chr12:74858963-74858992	0	GGACTGGCTTATATGGGGAAAGACATCTTC	1	2	10	AB2	1.0	.
chr12	74859716	74859738	chr12:74859716-74859738	0	CAACATGTTGGCCAGGCTGGTCT	1	3	3	BCC1	2.0	.
chr12	74862285	74862308	chr12:74862285-74862308	0	GAGCATGTTTTCATGCACTTATTT	2	2	4	AD1	-	.
chr12	74867157	74867179	chr12:74867157-74867179	0	AAGCTAGCACTAAAACCAAGTTC	1	2	3	DD2	1.0	.
chr12	74872786	74872807	chr12:74872786-74872807	0	AGACAACTTCTGAGACTAGATT	1	2	2	AD2	-	.
chr12	74873285	74873310	chr12:74873285-74873310	0	AGTCAAGCTGCATCCTAAACTTGTTC	1	2	6	CD	-	.
chr12	74875329	74875352	chr12:74875329-74875352	0	AGGCTTGCTTAGGTAAACAAAGCA	1	3	4	ACD2	1.0	.
chr12	74876392	74876419	chr12:74876392-74876419	0	AAACATACTCCTCGAGAAGAGCAACTCC	1	2	8	AA2	-	.
chr12	74877234	74877265	chr12:74877234-74877265	0	AAGCAAGTCCTCAGTGACCTACAAAGAGGCTT	1	2	12	AB1	-	.
chr12	74881067	74881087	chr12:74881067-74881087	0	TAAAATGTTTATGGCAAGCTC	2	3	1	ACC1	-	.
chr12	74882239	74882271	chr12:74882239-74882271	0	CAACATGGTGCAAGGAAAAGGGGAAGCTAGTTT	1	3	13	CCD2	1.0	.
chr12	74886340	74886372	chr12:74886340-74886372	0	AATCATGTCTACTAGAAAATGTTGGGCATGATT	1	2	13	DD3	-	.
chr12	74888588	74888608	chr12:74888588-74888608	0	CAACAAGTCTCTAGGAAGTTC	1	3	1	ACC2	-	.
chr12	74890575	74890604	chr12:74890575-74890604	0	AAACTAGCCTCTAATTTTGGAAGCTACTTA	1	2	10	AC3	2.0	.
chr12	74890984	74891009	chr12:74890984-74891009	0	GAACAACTTTAACTGCAAGCAATTTT	1	2	6	AA2	-	.
chr12	74895120	74895141	chr12:74895120-74895141	0	AGCCAAGCTTGGTAGCATGCTC	2	2	2	CD	1.0	.
chr12	74896798	74896818	chr12:74896798-74896818	0	TAACATGCTCAGAGCTAAATC	1	3	1	ACD2	-	.
chr12	74897181	74897207	chr12:74897181-74897207	0	TGAAATGTCATTTTTCAGGGCATGTCT	1	3	7	ACC1	-	.
chr12	74897618	74897639	chr12:74897618-74897639	1	GGACTTGTGTTTTGGCATGTTG	1	3	2	CCD2	-	.
chr12	74909838	74909862	chr12:74909838-74909862	0	AGACAGCTCCAACGAGAGCAAGCCC	1	2	5	AB1	-	.
chr12	74911558	74911581	chr12:74911558-74911581	0	TGACTTTTTCCTCCAAACAAGCTA	1	3	4	ACC2	1.0	.
chr12	74914665	74914691	chr12:74914665-74914691	0	AGAAATGCCCACAGCCCAGGCAAGCCA	1	2	7	AC2	1.0	.
chr12	74918270	74918291	chr12:74918270-74918291	0	AGACTATTTGCTGAACTTGTTC	1	2	2	AC1	-	.
chr12	74919105	74919136	chr12:74919105-74919136	0	AGACTTGCCACAGAAAAAGTAATGGCTAGGTT	1	3	12	CCD1	2.0	.
chr12	74922098	74922120	chr12:74922098-74922120	0	AGGCTTGTTCAGCATACTTGGTC	1	2	3	DD1	1.0	.
chr12	74922379	74922404	chr12:74922379-74922404	0	AGGCTTGCACAATGCTAGGCTAGTCC	1	1	6	D2	-	.
chr12	74936459	74936480	chr12:74936459-74936480	0	GAGCAAGTTGGGCAGCTATCCT	1	3	2	ACC1	1.0	.
chr12	74937338	74937361	chr12:74937338-74937361	0	AAGCCTGCATTATCAAACATGCTT	2	2	4	BD1	-	.
chr12	74938002	74938023	chr12:74938002-74938023	0	GAGCAAGGTTGGAAGTTTGTCT	1	2	2	AD2	1.0	.
chr12	74939802	74939832	chr12:74939802-74939832	0	GATCAAGTTTGGTGTTATGAGAAATTAGCCT	1	2	11	AD2	-	.
chr12	74944070	74944094	chr12:74944070-74944094	0	AGCCTTGCTCACAAAAGGCAATTTT	1	2	5	AD3	-	.
chr12	74944470	74944498	chr12:74944470-74944498	0	AAACATGTTCACAGTTAATGAGCTATTAC	1	2	9	AD4	1.0	.
chr12	74946379	74946406	chr12:74946379-74946406	0	GGAAAAGCCTTCATTCATAAGCCTGTTT	1	2	8	AB2	1.0	.
chr12	74951789	74951810	chr12:74951789-74951810	0	CAGAATGCTTGGGGACTTGCTG	2	3	2	ACC1	-	.
chr12	74952737	74952765	chr12:74952737-74952765	0	GAACTTGCTGTAGCTTCTTGCACTTGCTT	1	2	9	CD	-	.
chr12	74953427	74953454	chr12:74953427-74953454	0	CAACATGCCTTCCTCACTAAGCTTAGTC	1	3	8	ACD2	-	.
chr12	74953971	74954002	chr12:74953971-74954002	0	AATGAAGTTTACTGTCTTATATGGGCATGTTT	1	2	12	AD4	-	.
chr12	74954132	74954152	chr12:74954132-74954152	0	GGACTTGCTAGAGGCAAGGCT	1	2	1	CD	-	.
chr12	74958083	74958111	chr12:74958083-74958111	0	TGACATGTTTTCTTATTTTTGACAACCCC	1	3	9	ACC1	2.0	.
chr12	74958133	74958155	chr12:74958133-74958155	0	AAACTTGTTCAGTGAAAAAGACT	1	2	3	AD1	1.0	.
chr12	74958178	74958209	chr12:74958178-74958209	0	AAATTAGCCTAAAATGTCACTGGAACATTTTT	1	2	12	AA2	1.0	.
chr12	74958220	74958247	chr12:74958220-74958247	0	AAACATGCCAGCTTGAAGAAACTTTTTT	1	2	8	AC2	1.0	.
chr12	74958495	74958524	chr12:74958495-74958524	0	AAGAAATTCTATAGCAGATTAAACATGTTT	2	2	10	AA1	1.0	.
chr12	74959475	74959504	chr12:74959475-74959504	0	AACCTTGTTTATATCTACAGAAAAATGTTT	1	2	10	AD2	1.0	.
chr12	74962689	74962720	chr12:74962689-74962720	0	AAACTAGGTCAATTGTAGCTAGGAGCTTTTCT	1	2	12	AD2	1.0	.
chr12	74964912	74964933	chr12:74964912-74964933	0	AAACTTCTTTAGAAACATGACT	1	2	2	AD2	-	.
chr12	74966385	74966408	chr12:74966385-74966408	0	AAGGAAGTTTAGAGGGAAAAGCTT	1	2	4	AA2	-	.
chr12	74969694	74969723	chr12:74969694-74969723	0	AGGCTTTACCCCTTGATGTAAGACTAGTTT	1	2	10	AD1	1.0	.
chr12	74973133	74973152	chr12:74973133-74973152	0	GGACATGTCAGAAGTAGTCA	3	3	0	ACC2	1.0	dELS
chr12	74981844	74981868	chr12:74981844-74981868	0	AAACTTGCCTTCAGTAAAATAGTCT	1	1	5	A2	1.0	.
chr12	74985106	74985135	chr12:74985106-74985135	0	AGCCCTGTTTGTGTTACAAAGGGCATGTTC	2	2	10	BD4	2.0	.
chr12	74987620	74987648	chr12:74987620-74987648	0	GATCAAGTCCATACAACAAAGAAAAGTTT	1	2	9	AD2	-	.
chr12	74988537	74988563	chr12:74988537-74988563	0	GAGGTTGTTTTACCCTAAAGCAATTTT	1	2	7	AA2	-	.
chr12	74988686	74988715	chr12:74988686-74988715	0	AAGCAAGCCTTTTCACTTATCAACTTCTTG	1	3	10	ACC1	1.0	.
chr12	74988927	74988955	chr12:74988927-74988955	0	AAACAATCCCCTAATTTCAAGACATGTAT	1	2	9	AD2	1.0	.
chr12	74996489	74996517	chr12:74996489-74996517	0	AAACAAATTTACAAGAAAAAAACAACCCC	1	2	9	AA2	-	.
chr12	75002194	75002226	chr12:75002194-75002226	0	GGGGTTGTTTGTTTTTTTCTTGTAAATTTGTTT	1	2	13	AA2	-	.
chr12	75004793	75004815	chr12:75004793-75004815	0	CATAATGTTTTTAAGACTTGTTT	1	3	3	ACD1	1.0	.
chr12	75011558	75011583	chr12:75011558-75011583	0	AGGCATGTTAGTAACCTGATTTGCTC	1	3	6	ACC2	-	.
chr12	75017942	75017971	chr12:75017942-75017971	0	AAGCTTGACTCCTTAAAGGGAAACATACCC	1	2	10	AD2	-	.
chr12	75018680	75018707	chr12:75018680-75018707	0	TGGCAATCCCATGTACCTAAACATGTCA	1	3	8	ACC2	-	.
chr12	75019498	75019524	chr12:75019498-75019524	0	AAAAATATTTGATCCAAGAACTTGTCT	2	2	7	AA1	-	.
chr12	75019827	75019850	chr12:75019827-75019850	0	GGGCTAGCCTAGTAAAATATCTTC	2	2	4	AA1	3.0	.
chr12	75022605	75022637	chr12:75022605-75022637	0	GAGCTTGTCTCCTTCCCAGTCCTGGAGAATTTC	1	2	13	AA1	-	.
chr12	75026071	75026091	chr12:75026071-75026091	0	CGGCATCTTTTTAGCAAGTTT	1	3	1	ACC2	1.0	.
chr12	75031303	75031324	chr12:75031303-75031324	0	AAACTAGTCTACTGGCTTTTCT	1	2	2	AC1	-	.
chr12	75033387	75033419	chr12:75033387-75033419	0	AGACAGGTTTCACCATATTGGTCAGGCTGGTCT	1	2	13	BB2	-	.
chr12	75043672	75043701	chr12:75043672-75043701	0	AAGCATACTTAAGTTTAAATGGACAACTCT	1	2	10	AA2	-	.
chr12	75045597	75045617	chr12:75045597-75045617	0	GAACTTATTTTGAACTAACTT	1	2	1	AA2	-	.
chr12	75045707	75045739	chr12:75045707-75045739	0	GAGCATGTTTTAGTTTATGCAATATGCTTTCTT	2	2	13	AD1	1.0	.
chr12	75050491	75050520	chr12:75050491-75050520	0	GAGCTTGCCTGAGGAGCAGGAGGGATGTGC	2	2	10	AD1	1.0	.
chr12	75050649	75050668	chr12:75050649-75050668	0	CAGCATGCCTGACCATGTTT	4	2	0	CD	-	.
chr12	75050869	75050891	chr12:75050869-75050891	0	GTACTAGCTCGAAGAGTATGTCC	1	2	3	AD2	1.0	.
chr12	75051887	75051910	chr12:75051887-75051910	0	AGACTTGTCCAAAAGTGCAAATTT	1	2	4	AD1	-	.
chr12	75052659	75052680	chr12:75052659-75052680	0	TATCTAGTCCTCAAGCATGCCA	2	3	2	CCD1	1.0	.
chr12	75052884	75052915	chr12:75052884-75052915	0	AGGCAGGTCATTTTCATGGCTTTGACTTGCTC	1	3	12	BCC2	1.0	.
chr12	75058577	75058602	chr12:75058577-75058602	0	AGAGATGTTCTGATCCAGAAAAGTCT	1	2	6	AA2	-	.
chr12	75062721	75062744	chr12:75062721-75062744	0	GGTCAAGGTTTACAGGACTTGTCC	1	2	4	DD1	-	.
chr12	75063814	75063833	chr12:75063814-75063833	2	GAACATGTTTAGGCAAGTAA	4	2	0	CD	-	.
chr12	75063865	75063884	chr12:75063865-75063884	2	AAGACTGCTCAAGCATGCCA	3	3	0	ABC1	-	.
chr12	75064734	75064753	chr12:75064734-75064753	0	GGTCATGTCCAAGCTTATTT	3	2	0	AD3	4.0	.
chr12	75069461	75069491	chr12:75069461-75069491	0	AAACAATTTTCATCTCAAACATAGCATGCTG	1	3	11	ACC2	-	.
chr12	75072690	75072711	chr12:75072690-75072711	0	AAACATTCTACAGAACTTGCTG	1	3	2	ACC2	-	.
chr12	75073489	75073513	chr12:75073489-75073513	0	CAACATGTTTAATAAAAACTTCTTC	1	2	5	AC2	1.0	.
chr12	75074112	75074134	chr12:75074112-75074134	0	AGGATTGTCTTAAGAGCATGTTA	1	2	3	AC2	1.0	.
chr12	75076220	75076252	chr12:75076220-75076252	0	GAATTTGTTCTTGAACAGTGCCAGAACATCTTT	1	2	13	AA2	1.0	.
chr12	75079844	75079874	chr12:75079844-75079874	0	TAGCATGTCTCTTTGGTACCAAAACATTATC	1	3	11	ACD2	-	.
chr12	75080010	75080030	chr12:75080010-75080030	0	AGACTTGCTCTATGATTGTTC	1	2	1	AD1	1.0	.
chr12	75082001	75082031	chr12:75082001-75082031	0	AAACAATTTCTGTCTAAGCTTGAACAAGTTG	1	2	11	AC2	-	.
chr12	75086628	75086653	chr12:75086628-75086653	0	AATGTAGTCCCATAAAAAGCAAGTTC	1	2	6	AD4	1.0	.
chr12	75088342	75088369	chr12:75088342-75088369	0	TAACTTGTCTCTCCTACAATGCAAGCTC	1	2	8	CD	-	.
chr12	75097738	75097765	chr12:75097738-75097765	0	AGACTAGCATTTTAATTTAAGCTTTTCT	1	2	8	AD2	2.0	.
chr12	75100810	75100840	chr12:75100810-75100840	0	AGATTTGCCTACGTATATAATAAACTAATTT	1	2	11	AA2	1.0	.
chr12	75101347	75101374	chr12:75101347-75101374	0	GGGCAATTTCATGGGTTGGAACTATTCT	1	2	8	AA2	-	.
chr12	75101552	75101581	chr12:75101552-75101581	0	GAACATCTCTTAAAAAGAGAAAACTTGGCT	1	2	10	AD2	-	.
chr12	75101831	75101851	chr12:75101831-75101851	0	TAGCAAGCCTTGAAATTGCTA	1	3	1	ACC2	-	dELS
chr12	75102167	75102191	chr12:75102167-75102191	0	TAGGTAGTTTCCCTGAAACAAGCCA	1	3	5	ACC1	-	.
chr12	75102199	75102222	chr12:75102199-75102222	0	AAGCTTGTTTAAACAGACATATTT	2	1	4	A1	-	.
chr12	75104760	75104781	chr12:75104760-75104781	0	AGAGAAGTTAAGTAACTTGCCC	1	3	2	ACC1	1.0	.
chr12	75108267	75108288	chr12:75108267-75108288	0	GGGCAAGCTACTTAACTTCTCT	1	3	2	ACC1	1.0	.
chr12	75108343	75108363	chr12:75108343-75108363	0	TAACATGCCTAAAGCATGTAG	2	3	1	CCD1	-	.
chr12	75108533	75108557	chr12:75108533-75108557	0	AAGCAATTATTTTAAAAACAAGTTC	1	2	5	AD1	-	.
chr12	75115622	75115653	chr12:75115622-75115653	0	TAGCATGTTAGAATACTTTTCCGAATTAGTTC	1	3	12	ACC2	-	.
chr12	75118948	75118970	chr12:75118948-75118970	0	AAATTTGCTTACAAAACAAGTAT	1	2	3	AD3	-	dELS
chr12	75122691	75122710	chr12:75122691-75122710	0	CAGCAAGTACAAACATGTTT	4	2	0	CD	-	.
chr12	75127485	75127512	chr12:75127485-75127512	0	GAACTAGTTTGATCAGGTAAGCAAAACA	1	3	8	ACD2	-	.
chr12	75128176	75128206	chr12:75128176-75128206	0	AAATAAGCCTTATTTCTGCAGAAAATTGTCC	1	2	11	AA2	-	.
chr12	75129201	75129226	chr12:75129201-75129226	0	AAACTAACCACCAGATGAACTAGTCC	1	2	6	AC1	-	.
chr12	75131339	75131362	chr12:75131339-75131362	0	AAGCATGCTTTTAAAAAATTGTTG	1	2	4	AC1	-	.
chr12	75134070	75134099	chr12:75134070-75134099	0	AAACATGTCACACAAATGAAAAGCAATCTA	1	3	10	ACC1	2.0	.
chr12	75134671	75134692	chr12:75134671-75134692	0	AAAAATGCTTTTAAAATAGTCT	1	2	2	AA2	1.0	.
chr12	75134878	75134908	chr12:75134878-75134908	0	TAGCTAGTCTGATTATCTCCATAGCTAGTCT	1	2	11	CC	-	.
chr12	75134920	75134943	chr12:75134920-75134943	0	TAGCTAGTCTGATTAAACAGGCTT	1	2	4	BC2	-	.
chr12	75135889	75135916	chr12:75135889-75135916	0	TAGCATGGTTTTCCCCTTTGACAAGTCT	1	3	8	CCD2	-	.
chr12	75144450	75144473	chr12:75144450-75144473	0	AAGTATGCTTGTATAGGCAAGTGT	1	2	4	AD3	1.0	.
chr12	75149949	75149973	chr12:75149949-75149973	0	GAACATGCTTAGGTTAGGCATGGAC	1	2	5	DD4	-	.
chr12	75151302	75151323	chr12:75151302-75151323	0	AGAATAGTCTTCACACAAGTTT	1	2	2	AD2	-	.
chr12	75153748	75153773	chr12:75153748-75153773	0	AAGCAAGCCAGAGAAAAGAAATGTTA	1	3	6	ACC2	1.0	.
chr12	75155388	75155409	chr12:75155388-75155409	0	AAGTTAGTCTCAAAACAAGCTG	1	2	2	AC2	1.0	.
chr12	75157219	75157250	chr12:75157219-75157250	0	GGGCAAGCTTTCCATTTTTTGTTGGATTGTCC	1	2	12	AC1	2.0	.
chr12	75162144	75162166	chr12:75162144-75162166	0	GAGCATTTCTGTATGGCAAGTCT	1	2	3	AC2	1.0	.
chr12	75162658	75162683	chr12:75162658-75162683	0	AGGCTTGCCCTGTGAAGAATTAGATT	1	2	6	AD1	2.0	.
chr12	75163014	75163043	chr12:75163014-75163043	0	AGATCTGTCTCTCCTCGTGCAGACAAGCCT	1	2	10	AB4	1.0	.
chr12	75163893	75163914	chr12:75163893-75163914	0	AGACTTGCTGCAAAGTTTGCTA	1	3	2	ACC2	1.0	.
chr12	75163926	75163956	chr12:75163926-75163956	0	AAACAAACCCCAGGTGTTCTCAAACTACCTT	1	2	11	AA2	-	.
chr12	75169321	75169341	chr12:75169321-75169341	0	CAGCAATTCTGAAACTAGTTG	1	3	1	ACC2	-	.
chr12	75170053	75170073	chr12:75170053-75170073	0	AAACAAGTTCCAGACCATTTC	1	2	1	AB1	1.0	.
chr12	75170541	75170570	chr12:75170541-75170570	0	TGACTTGTTAGAAAAACCCAAAAAAAGTTC	1	3	10	ACC2	1.0	.
chr12	75172749	75172768	chr12:75172749-75172768	0	AACCAAGTTCAAGCTTCCTC	2	2	0	AD3	1.0	.
chr12	75175256	75175276	chr12:75175256-75175276	0	AAAAAATTCTAGGACATGCCT	2	2	1	AA1	-	.
chr12	75181094	75181116	chr12:75181094-75181116	0	TAAGAAGCTTGACAAACTAGTTT	1	2	3	AC3	-	.
chr12	75181589	75181612	chr12:75181589-75181612	0	AAACTAGTTCATTAAAGCTCTCCC	1	2	4	AB4	-	.
chr12	75183410	75183435	chr12:75183410-75183435	0	AAACTTGCTTTTCAATGTACAAGCAC	1	2	6	DD1	1.0	.
chr12	75183706	75183730	chr12:75183706-75183730	0	GAGCAAGTTTCCTCTGAAATGGTCC	1	2	5	AB1	-	.
chr12	75185845	75185867	chr12:75185845-75185867	0	AGACTAGCCTGGTCAACATGGTG	1	3	3	CCD1	-	.
chr12	75186324	75186350	chr12:75186324-75186350	0	GAGCATGCACAAACTCAAGGCATTCCC	1	2	7	AD2	1.0	.
chr12	75190478	75190510	chr12:75190478-75190510	0	GGTCTTGTCTGTGCTCACAGCATAGAAATGTTT	1	2	13	AD2	-	.
chr12	75194438	75194460	chr12:75194438-75194460	0	AACCAAGCCTGCCAAACTAGCTT	1	1	3	D1	-	.
chr12	75195211	75195237	chr12:75195211-75195237	0	AGGATTGCTTATCTCACTAACTTGTTA	1	3	7	ACC1	1.0	.
chr12	75195841	75195863	chr12:75195841-75195863	0	GAACTTCTCAAGAGAACTTGTCA	1	3	3	ACC2	1.0	.
chr12	75200530	75200552	chr12:75200530-75200552	0	ATACAAATTTTACAAACATGTTC	2	2	3	AD1	1.0	.
chr12	75207972	75208004	chr12:75207972-75208004	0	GATCTTGCCCATCTCTGTGACTCAGACATGACT	1	2	13	DD3	-	PLS,CTCF-bound
chr12	75209127	75209157	chr12:75209127-75209157	0	GGGGATGCTGGCCTGCAGGGTCAACATGCCC	1	3	11	ACC1	2.0	pELS
chr12	75210092	75210114	chr12:75210092-75210114	0	AAACAAGTTTTAGAAGTTTATCC	1	2	3	AA1	1.0	.
chr12	75213080	75213099	chr12:75213080-75213099	0	AAATAAGTCTTAACTAGTTG	3	3	0	ACC1	1.0	.
chr12	75213930	75213962	chr12:75213930-75213962	0	CATATTGCCTTGCATAGAGGTCAAAACTAGCTC	1	3	13	ACD1	-	.
chr12	75215429	75215457	chr12:75215429-75215457	0	ATAGATGTTTAGTCAATTTAAGCTTGCTG	1	3	9	ACD1	-	.
chr12	75215585	75215608	chr12:75215585-75215608	0	AGCCTTGCTTTGAAAAACAATTCT	1	2	4	AD3	1.0	.
chr12	75217192	75217211	chr12:75217192-75217211	0	AAGCTTGTCTAAGCACACCA	1	3	0	ABC2	-	.
chr12	75223690	75223711	chr12:75223690-75223711	0	AAATTTGCTTGTAGCCTTGTCT	1	2	2	AD2	-	.
chr12	75226649	75226677	chr12:75226649-75226677	0	AAAAAAGTCTTTATTCACTGGACATGTCA	1	2	9	AC2	-	.
chr12	75227827	75227850	chr12:75227827-75227850	0	GAACAAGCTGCTGAAGACAAATTT	1	2	4	AC2	1.0	.
chr12	75229116	75229138	chr12:75229116-75229138	0	AAACTTCCCTCTTAGAATTGCTT	1	2	3	AA2	1.0	.
chr12	75230812	75230835	chr12:75230812-75230835	0	TAGCATTTTTTATAAGGCATGTCT	1	2	4	AC1	2.0	.
chr12	75232229	75232255	chr12:75232229-75232255	0	AGGCAAGACTGCTCCTGGACCATGCTT	1	2	7	DD2	1.0	.
chr12	75236333	75236353	chr12:75236333-75236353	0	AAAGATGCTCCAGGCAAGTAT	1	2	1	AD3	1.0	.
chr12	75236686	75236711	chr12:75236686-75236711	0	AAGCTTTTTTAAGTTTAGAATAGCTT	1	2	6	AA2	3.0	.
chr12	75238510	75238529	chr12:75238510-75238529	0	GAGCATTTTCAGACTGGCTT	2	2	0	AB2	-	.
chr12	75240838	75240865	chr12:75240838-75240865	0	AGGCATGTTATATCTTTTTAAGTTGTCT	1	3	8	ACC2	1.0	.
chr12	75241804	75241830	chr12:75241804-75241830	0	AAGGTTGCTTCTCTATAAAACATACTT	1	2	7	AA2	1.0	.
chr12	75243086	75243107	chr12:75243086-75243107	0	GAGCTTGTTGGGGGGTTTGTTT	1	2	2	AC2	-	.
chr12	75244076	75244103	chr12:75244076-75244103	0	AGAATTGTTTACTGTAAAGAGCTAATTC	1	2	8	AA2	-	.
chr12	75245177	75245196	chr12:75245177-75245196	0	TATCAAGCCTTGGCAAGTTT	3	3	0	CCD1	-	dELS
chr12	75247007	75247039	chr12:75247007-75247039	0	GGAGTTGTTTGTTTTTTTCTTGTAAATTTGTTT	1	2	13	AA2	1.0	.
chr12	75247626	75247653	chr12:75247626-75247653	0	AAATAAGCTTCAAGAATTGAACATATCT	1	2	8	AA2	-	.
chr12	75253409	75253438	chr12:75253409-75253438	0	GGCCTTGATTGATCTGATCCAGACTAGTTT	1	2	10	DD1	-	.
chr12	75255548	75255576	chr12:75255548-75255576	0	AAATTTGTTTACACTAAGCCAACTAGTCT	1	2	9	AC2	-	.
chr12	75257882	75257906	chr12:75257882-75257906	0	CAGCTAGGCATTTAGAAACTAGTTC	1	3	5	CCD2	-	.
chr12	75263929	75263950	chr12:75263929-75263950	0	AAGCATGCTTTCAAAAATGTCA	1	2	2	AC1	-	.
chr12	75265180	75265207	chr12:75265180-75265207	0	AGACTTATATTTTTTCACAGGCATGCTT	2	2	8	AD1	-	.
chr12	75273205	75273229	chr12:75273205-75273229	0	AAATATGTTTTTAAAAGAATAGCTC	1	2	5	AA2	2.0	.
chr12	75273627	75273648	chr12:75273627-75273648	0	TAACATGCTTTCTAAAAAGTTC	1	3	2	ACC2	-	.
chr12	75274578	75274610	chr12:75274578-75274610	0	AAACATTTCTTAGCAAAGAGGCCAAAAAAGTTT	1	2	13	AA2	-	.
chr12	75277273	75277299	chr12:75277273-75277299	0	TGACATGCCAACATTAAGAACAGGTTT	1	3	7	BCC1	-	.
chr12	75278998	75279018	chr12:75278998-75279018	0	AGACTTGCTGCAGGCAACTTT	1	2	1	AC2	-	.
chr12	75284106	75284134	chr12:75284106-75284134	0	AGACAAGCCTCCAATTTCTACACCAGTTT	1	2	9	BD1	-	.
chr12	75286845	75286873	chr12:75286845-75286873	0	AAGCATGCTCATATTTTCATAATATGTTC	1	2	9	AC1	-	.
chr12	75289642	75289662	chr12:75289642-75289662	0	AAACACTTTTAGAGCTTGCTT	1	2	1	AB1	-	.
chr12	75294724	75294756	chr12:75294724-75294756	0	GGACTAGTTATTGTTTACACCAAAAACATGTAT	1	2	13	CD	-	.
chr12	75295067	75295088	chr12:75295067-75295088	0	ACAATAGCCTGTGGACAAGTTA	1	3	2	ACD1	-	.
chr12	75299030	75299058	chr12:75299030-75299058	0	AAACATGTTCATCTCAAGAAGGATAGCTA	1	2	9	AC1	-	.
chr12	75302255	75302275	chr12:75302255-75302275	0	AGATTAGCTTTAAACAAGCTG	1	2	1	AC2	-	.
chr12	75306545	75306570	chr12:75306545-75306570	0	ACGCATGTTTGTTTATAAGTAAGTTT	1	2	6	AD2	1.0	.
chr12	75308094	75308126	chr12:75308094-75308126	0	GGCCAAGTCTAAATTTGCATAGAAGGCTAACTT	1	2	13	AD3	-	.
chr12	75308991	75309015	chr12:75308991-75309015	0	GGGCATGCTCATTAAAAAGAAGTAT	2	2	5	AD1	-	.
chr12	75310985	75311007	chr12:75310985-75311007	0	TGGCAAGCCTTGATAGCTAACCT	1	3	3	ACC1	1.0	.
chr12	75311311	75311332	chr12:75311311-75311332	0	GAGCATGTTTGTTGACAAGCTG	3	2	2	CC	-	.
chr12	75321209	75321236	chr12:75321209-75321236	0	AAATTTGTTGTGAAAAACAAACTAGTCA	1	3	8	ACC1	-	.
chr12	75322351	75322376	chr12:75322351-75322376	0	AAACGAGCTTTTTATAAAGCCAGTCC	1	2	6	BB2	2.0	.
chr12	75322578	75322604	chr12:75322578-75322604	0	AGATATGTTTGAAGCATAAACATGTCT	2	1	7	A1	1.0	dELS
chr12	75322706	75322733	chr12:75322706-75322733	0	CAGCAAGATCTGATCTAAGAGCTTGCCA	1	3	8	CCD2	-	dELS
chr12	75323591	75323619	chr12:75323591-75323619	0	AAACAAGCCAGGCGTGGTGACACATGCCT	1	2	9	CD	-	.
chr12	75325581	75325612	chr12:75325581-75325612	0	AACCTACTCTAGGGAATTTAGGAAGCTTGTTT	1	2	12	AD1	-	.
chr12	75326578	75326608	chr12:75326578-75326608	0	AAATAAGTCATACAAATTACCTAACAAGTCT	1	3	11	ACC1	-	.
chr12	75328120	75328147	chr12:75328120-75328147	0	GAGCTATTTTTCACAAAGAAGCAACTTT	1	2	8	AA2	1.0	.
chr12	75333039	75333060	chr12:75333039-75333060	0	GAGAATGCCAGAGAACTAGCCA	2	3	2	ACC1	1.0	.
chr12	75335661	75335686	chr12:75335661-75335686	0	AAATAAGTTCAAAACTGTACTAGTCT	1	2	6	AD2	-	.
chr12	75336859	75336885	chr12:75336859-75336885	0	CAATATGCTGAACCATAAAACAAGTCT	1	3	7	ACC1	-	.
chr12	75337201	75337233	chr12:75337201-75337233	0	AAACAAGTTTAAATTAAGCACAAGAAAATTTTT	2	2	13	AA1	1.0	.
chr12	75345009	75345034	chr12:75345009-75345034	0	AGACTAGTTTCTTCACATACATGTTT	1	1	6	D2	-	.
chr12	75345463	75345490	chr12:75345463-75345490	0	GAGCTAACCTTCTTCTCTAGACTTACCC	1	2	8	AA2	-	.
chr12	75345893	75345917	chr12:75345893-75345917	0	GAGCTTACTCTTTATTGGCTAGTTT	1	2	5	AC2	-	.
chr12	75346534	75346560	chr12:75346534-75346560	0	GCACATGCCACCACGCTCAGCTAGTTT	1	3	7	CCD1	-	.
chr12	75350308	75350336	chr12:75350308-75350336	0	TGGCAAGCTCTGAGGAGTCTGGGTAGTCT	1	3	9	ACC2	1.0	.
chr12	75354838	75354858	chr12:75354838-75354858	0	CAACTAGTCTTCAACAAACCT	1	3	1	ACC1	-	.
chr12	75360555	75360582	chr12:75360555-75360582	0	CGCCATGTCTCATATCGGGGGCATGCTG	1	3	8	CCD1	1.0	.
chr12	75360966	75360987	chr12:75360966-75360987	0	AGATAAGTCTGAGGTCTTGTCT	1	2	2	AD2	-	dELS
chr12	75362076	75362100	chr12:75362076-75362100	0	AGACAAGCCACCTGGAAGAAAGTCT	1	2	5	AC2	-	.
chr12	75364251	75364272	chr12:75364251-75364272	0	GAACTAGTTTTCAGGTTAACTT	1	2	2	AA1	-	.
chr12	75365636	75365656	chr12:75365636-75365656	0	AAACAAACTTTAGACAAGTTT	1	1	1	A2	-	.
chr12	75366524	75366545	chr12:75366524-75366545	0	TGGCATGCCCTCAAACTTTTTC	1	2	2	AC2	-	.
chr12	75368792	75368815	chr12:75368792-75368815	0	AGACATTCTCTATAAAGCTATTTT	1	2	4	AA2	2.0	.
chr12	75370970	75370989	chr12:75370970-75370989	0	AGGCAAGCTCCAGCTTCCCT	2	2	0	AC1	1.0	.
chr12	75372953	75372981	chr12:75372953-75372981	0	AGGCAAACCCAGATCCAGAGTACATGTCT	1	2	9	AD2	1.0	.
chr12	75379060	75379090	chr12:75379060-75379090	0	AAACATTTTCATTAATAATTAAAACATCCTC	1	2	11	AA2	-	.
chr12	75379346	75379376	chr12:75379346-75379376	0	GAGCATCTCCATCTTATTAGTGGGCTTTCCT	1	2	11	AA2	-	.
chr12	75379392	75379418	chr12:75379392-75379418	0	AGAAAATTCTGGGCCAAGGACATGTCT	2	2	7	AA1	1.0	.
chr12	75379637	75379667	chr12:75379637-75379667	0	GGAGATTCTCTCGTCCTGCTAGGACAAGTTT	2	2	11	AA1	-	.
chr12	75379938	75379957	chr12:75379938-75379957	0	AAACATGCCCAGACTAGGAC	4	2	0	DD4	1.0	.
chr12	75380534	75380559	chr12:75380534-75380559	0	AAGCATGCTCTCATGAAAACTAATAT	1	2	6	AD4	-	.
chr12	75387097	75387128	chr12:75387097-75387128	0	AGACATTCTCAAGAGAATGAAAAAACAAGCCA	1	2	12	AC2	1.0	.
chr12	75389702	75389721	chr12:75389702-75389721	0	ATGCTATCTTAGACTTGTCT	2	2	0	AD1	-	.
chr12	75390826	75390850	chr12:75390826-75390850	0	GGGCTTACTCACGTAACACAAGTCT	1	2	5	AD2	-	pELS,CTCF-bound
chr12	75392157	75392188	chr12:75392157-75392188	0	AGACATGTCTTTTCTTCCTTCAGCATTAGTTC	2	2	12	AD1	-	.
chr12	75392334	75392355	chr12:75392334-75392355	0	GGACATGTTCAATTACTTGCTA	1	3	2	CCD2	-	.
chr12	75404005	75404027	chr12:75404005-75404027	0	AAGAAAGCCTTAAAGGCTTTTCC	1	2	3	AA2	2.0	.
chr12	75404309	75404335	chr12:75404309-75404335	0	AAAATTGCCTTAGAGCTCAACAAGTCT	1	2	7	AC2	-	dELS,CTCF-bound
chr12	75406723	75406750	chr12:75406723-75406750	0	ATTCTAGCCTGGGCAACAGAGCAAGTCC	1	2	8	DD4	1.0	.
chr12	75409006	75409026	chr12:75409006-75409026	0	AGAAAACTCTAAGGCAAGCTT	1	2	1	AA1	2.0	.
chr12	75411542	75411567	chr12:75411542-75411567	0	TGACTTGCTCCTATCAAACCTAGCCT	1	2	6	CD	1.0	.
chr12	75412484	75412516	chr12:75412484-75412516	0	AAACAAATTTACAAGAAAAAAACAAACAACCCC	1	2	13	AA2	-	.
chr12	75415063	75415089	chr12:75415063-75415089	0	AAGTATGTTCCAGATAGGAACATGTAT	1	2	7	AD3	-	.
chr12	75417540	75417559	chr12:75417540-75417559	0	TAACAAGTCAAAGCAACCTT	3	3	0	ACC1	-	.
chr12	75424407	75424439	chr12:75424407-75424439	0	GGGGTTGTTTGTTTTTCTCTTGTAGATTTGTTT	1	2	13	AA2	1.0	.
chr12	75425581	75425607	chr12:75425581-75425607	0	AGACAATTTTTCAGCATAAACATATTC	1	2	7	AA2	-	.
chr12	75429434	75429459	chr12:75429434-75429459	0	TAACTTGCTTTTGATTTTACAAGCTT	1	3	6	CCD2	-	.
chr12	75430197	75430225	chr12:75430197-75430225	0	AAACTAGTATTATCTCATTGGACTAGTTA	1	2	9	CD	1.0	.
chr12	75431480	75431506	chr12:75431480-75431506	0	GGGAATTTTCATTTTCTAAACATGTTT	2	2	7	AA1	-	.
chr12	75432810	75432842	chr12:75432810-75432842	0	GAAAAAGCCTTAGGTAGAGAAAAGGGCTAGTTC	1	1	13	A1	1.0	.
chr12	75433590	75433609	chr12:75433590-75433609	4	TAGCTTGCTCCGGCATGCCT	5	2	0	CC	1.0	.
chr12	75433620	75433648	chr12:75433620-75433648	4	AGACAAGCCCCAGCCCATAGTGCATGCCA	1	2	9	CD	-	.
chr12	75435386	75435408	chr12:75435386-75435408	0	AGACTTGCTTTATGGCCAAGTAT	1	2	3	DD1	2.0	.
chr12	75448766	75448786	chr12:75448766-75448786	0	GAGTTTGCTTAAGCCATGTCC	1	2	1	AD2	1.0	.
chr12	75451624	75451656	chr12:75451624-75451656	0	GAACTTTTTTAACATTTCTTGCAAGGCAAGTAT	1	2	13	AD2	-	.
chr12	75457241	75457263	chr12:75457241-75457263	0	GGACATTTTTTAAAAGCTATTTT	1	2	3	AA2	1.0	dELS
chr12	75457531	75457557	chr12:75457531-75457557	0	TGACAAATTTAGATGCCTAACAAGTTT	1	3	7	ACC2	-	.
chr12	75460349	75460379	chr12:75460349-75460379	0	AAGGAAGTTCAGCAAGATTCAAGGCAAGGTT	1	2	11	AD3	-	.
chr12	75460560	75460582	chr12:75460560-75460582	0	AGACCAGTCTTTCAAACTAATCT	1	2	3	AB3	-	.
chr12	75460716	75460738	chr12:75460716-75460738	0	AAACATGTCTGAGAGAATAATTC	2	2	3	AA1	-	.
chr12	75461977	75462005	chr12:75461977-75462005	0	GGGGTTGCTTTTTTCTTGTAAATTTGTTT	1	2	9	AA2	-	.
chr12	75466051	75466079	chr12:75466051-75466079	0	GAACATGCTTCTTTAGCTCAGAGGAGTTT	2	2	9	AB1	1.0	.
chr12	75467445	75467473	chr12:75467445-75467473	0	TAACTAGTCCCAATGAGATAAACTGGTTA	1	3	9	BCC1	-	.
chr12	75467790	75467817	chr12:75467790-75467817	0	TGGCAAGTTGGATGAAAAAAACAAGACT	1	3	8	CCD1	-	.
chr12	75470948	75470971	chr12:75470948-75470971	0	GAAGATTCTTGTGTGAACATGCTT	2	2	4	AA1	-	.
chr12	75471238	75471257	chr12:75471238-75471257	0	AGAATTGCTTAAAGAAGTTT	1	2	0	AA2	-	.
chr12	75474334	75474353	chr12:75474334-75474353	0	GGGCATATCTGGGCTTGCCT	3	1	0	A2	1.0	.
chr12	75476145	75476175	chr12:75476145-75476175	0	AGGCATGTCTTACACAGCAGCAGGCAAGAGA	1	3	11	CDD3	-	.
chr12	75476640	75476672	chr12:75476640-75476672	0	GAACTTGTGCTCTTAACAACTACAGACAAGATT	1	2	13	DD2	-	.
chr12	75477024	75477044	chr12:75477024-75477044	0	AAGTAAGTCTTGGACAAATTT	1	2	1	AA2	-	.
chr12	75477354	75477382	chr12:75477354-75477382	0	TAACATGCCCTGTTCTAATTAACAAACTC	1	3	9	ACC1	-	.
chr12	75478669	75478689	chr12:75478669-75478689	0	AAGCAGGCCTTAGACATGGTT	1	2	1	BD2	-	dELS
chr12	75479072	75479100	chr12:75479072-75479100	0	AGGCATGTGCCACCATGCCAGGCTAATTT	1	2	9	AD2	-	pELS
chr12	75482292	75482312	chr12:75482292-75482312	0	GGACAGGCTTTGAACAATTCC	1	2	1	AB2	-	pELS
chr12	75487808	75487836	chr12:75487808-75487836	0	GGGTGAGTCCGTAAAGTGAAGGCAAGTTT	1	2	9	AB4	-	.
chr12	75493047	75493075	chr12:75493047-75493075	0	TGGCAAGTTTAAACCACAGAGACTGGTGC	1	3	9	BCD2	-	.
chr12	75493784	75493815	chr12:75493784-75493815	0	AGACAAATCCAGGCCTTTCCAGTAGCATGTTT	1	2	12	AC2	-	.
chr12	75494672	75494692	chr12:75494672-75494692	0	AAAAAAGTTTAGAACTTTTTC	1	2	1	AA2	1.0	.
chr12	75494936	75494962	chr12:75494936-75494962	0	AAGGTTGTTTAGAACAAAGACAAGCAC	1	2	7	AD3	-	.
chr12	75502049	75502069	chr12:75502049-75502069	0	AGTCATGTCCTAAGCAAGTCA	2	2	1	CD	-	.
chr12	75508379	75508408	chr12:75508379-75508408	0	GGGATTGTCCTCTTTGGAAAAAGCTGGTTC	1	2	10	AB3	2.0	.
chr12	75509061	75509091	chr12:75509061-75509091	0	TGACTTGCCTAAGGGAACACAAAGCTCACTC	1	3	11	ABC2	-	.
chr12	75509823	75509849	chr12:75509823-75509849	2	AAGCAATCCCCCCTCCTCAGCTTGCCA	1	3	7	ACC2	-	pELS
chr12	75510317	75510336	chr12:75510317-75510336	0	AGACATGTACAAAGATGTTT	3	2	0	AD2	1.0	.
chr12	75514011	75514041	chr12:75514011-75514041	0	AAACAAATTCCGAAATTAATTCGACTAGTTC	1	2	11	AC2	1.0	.
chr12	75516984	75517013	chr12:75516984-75517013	0	AGGCATGCCCTTTTTGATTGTGACTTCTCT	1	2	10	AC1	-	.
chr12	75522378	75522406	chr12:75522378-75522406	0	AAACTTCCTCCTTTAGCTCAGAGAAGTTT	1	2	9	AA2	-	.
chr12	75524325	75524344	chr12:75524325-75524344	0	CAGCAAGTCTTGAAATGCTT	3	3	0	ACC2	-	.
chr12	75525390	75525412	chr12:75525390-75525412	0	GAACTTTTCTGGAAAGCAAATCT	1	2	3	AA2	1.0	dELS,CTCF-bound
chr12	75526522	75526546	chr12:75526522-75526546	0	GTGCATGTACTTATGAAACTTGCTT	1	2	5	DD1	-	.
chr12	75528864	75528883	chr12:75528864-75528883	0	GAGAAAGCCCAAGCTAGCCA	2	2	0	AC2	2.0	.
chr12	75533462	75533482	chr12:75533462-75533482	0	AGGCAATCTGAGGGCATGCTC	1	2	1	AC1	-	dELS
chr12	75536573	75536603	chr12:75536573-75536603	0	ATACTAACTTCTGAACTCCTAGAACTTGTTT	1	2	11	AD1	1.0	.
chr12	75537037	75537056	chr12:75537037-75537056	0	AGGCATGCTTGGGGATACCC	2	2	0	AA1	-	.
chr12	75538330	75538354	chr12:75538330-75538354	0	AAAAATGCCTCAAGAGAGCATGCGT	1	2	5	AD3	-	.
chr12	75538539	75538568	chr12:75538539-75538568	0	AAACTTTCACTCCTGCTTTAAAACTTGCCT	1	2	10	AD1	-	.
chr12	75546015	75546043	chr12:75546015-75546043	0	AAAATTCCTTTGACCTCTAAAGCATGTCC	2	2	9	AA1	1.0	.
chr12	75546060	75546090	chr12:75546060-75546090	0	AAACAAGTCTATGAATTTCTTAGTCTAGTCA	1	2	11	CD	-	.
chr12	75546213	75546242	chr12:75546213-75546242	0	GAGCATGTTCCTCAAGATACTAGCAATCTT	1	2	10	AC1	-	.
chr12	75546636	75546659	chr12:75546636-75546659	0	AAGATAGCTTATTAGAGCAAATCT	1	2	4	AA2	1.0	.
chr12	75547114	75547146	chr12:75547114-75547146	0	AAATTAGTCAGGAGTGGTGGCACAGGCTTGTTG	1	3	13	ACC1	1.0	.
chr12	75549370	75549392	chr12:75549370-75549392	0	AAACTAGCTTATCAATCTTGGTC	1	2	3	DD1	-	.
chr12	75551050	75551082	chr12:75551050-75551082	0	GAGCAAGTCAAATCTCTGTTTCTAGCCATGCCA	1	3	13	CCD2	1.0	dELS
chr12	75551594	75551623	chr12:75551594-75551623	0	AGAGTAGCTCACTCCTTTGTAAACATGACT	1	2	10	AD3	-	.
chr12	75552341	75552370	chr12:75552341-75552370	0	AGACTAGGCTGGTTAGGTTCAACCAAGCCT	1	2	10	DD2	1.0	.
chr12	75555869	75555888	chr12:75555869-75555888	0	GAACTTTTTAAAGCATGCTA	3	3	0	ACC2	-	.
chr12	75557053	75557073	chr12:75557053-75557073	0	GAAGAAGCTTCAGGCATCCTC	1	2	1	AA2	2.0	.
chr12	75557977	75557998	chr12:75557977-75557998	0	GAACTAGTCCAACAATTTGCTT	1	2	2	AC1	1.0	.
chr12	75558256	75558276	chr12:75558256-75558276	0	AAACATGTTTGGAGGTTATTT	2	2	1	AA1	-	.
chr12	75558737	75558759	chr12:75558737-75558759	0	AGAGATGCTCTGTAAACTATTTT	1	2	3	AA2	1.0	.
chr12	75561500	75561532	chr12:75561500-75561532	0	AGAAAAGCTTACCGTCTAGTGGAGAAGATGCCC	1	2	13	AA2	1.0	.
chr12	75562512	75562534	chr12:75562512-75562534	0	GAGCTAGTCTTAAAACCAAATCT	1	2	3	AD1	-	.
chr12	75565395	75565425	chr12:75565395-75565425	0	AAACTAGCTCATCAGATCATTCAAATAGCCT	1	2	11	AC1	1.0	.
chr12	75566558	75566579	chr12:75566558-75566579	0	GGAAATGCTTGTGGAAAAGTTT	1	2	2	AA2	-	.
chr12	75567886	75567918	chr12:75567886-75567918	0	ATACATGCTATGTATGCAATAAATAGCATGTTC	1	3	13	CCD1	-	.
chr12	75568637	75568665	chr12:75568637-75568665	0	AAACATGTTTCTGCATGAAAGGCCACTTT	2	2	9	AB1	1.0	dELS
chr12	75569774	75569796	chr12:75569774-75569796	0	AGACTAGCCTGACCAACATGGTG	1	3	3	CCD1	1.0	.
chr12	75573631	75573654	chr12:75573631-75573654	0	AGACTTGCCACACGGAGCTAGTTG	1	2	4	CC	1.0	.
chr12	75576139	75576165	chr12:75576139-75576165	0	AAATTAGCTGGGCATGGTGGCATGCTC	1	3	7	ACC1	-	.
chr12	75577171	75577200	chr12:75577171-75577200	0	AAACTTGTTTAATTCTGGAAGTTCTTGTTT	1	2	10	DD1	-	.
chr12	75577939	75577967	chr12:75577939-75577967	0	AGAAAACTCCTTGAAAAATAAACATGTTT	2	2	9	AA1	-	.
chr12	75583008	75583034	chr12:75583008-75583034	0	AAAGTAGTTTGAGGGAAAAAATAGTTT	1	2	7	AA2	-	.
chr12	75586830	75586859	chr12:75586830-75586859	0	AAGCTCGTCTATGAGATGTGAGGCCAGTCT	1	2	10	BB2	2.0	.
chr12	75589185	75589208	chr12:75589185-75589208	0	GAACAAGTCCTATCAGATCTGCCT	1	2	4	AB1	-	.
chr12	75589317	75589346	chr12:75589317-75589346	0	AAACTAGTCTCCCTGCTTCTAGCCTTGCCC	1	1	10	D2	1.0	.
chr12	75590370	75590396	chr12:75590370-75590396	0	TGACATGCCTTAGGGATGGACATTTTT	1	2	7	AC2	-	.
chr12	75592760	75592780	chr12:75592760-75592780	0	GAAATTGCCCTTGACTTGCTT	1	2	1	AC2	1.0	.
chr12	75592832	75592853	chr12:75592832-75592853	0	GAGCTAGCTGCCACACATGCTT	2	2	2	CD	1.0	.
chr12	75592937	75592965	chr12:75592937-75592965	0	AAAGAAGTTTCTTCCGTCTGAAATAGTCT	1	2	9	AA2	-	.
chr12	75596280	75596308	chr12:75596280-75596308	0	GGGCTTCTTTTGTGCATTGAAAGATGTCT	1	2	9	AA2	-	.
chr12	75596610	75596635	chr12:75596610-75596635	0	AGGGTGGCTTAGTCTAGAGCATGTTT	2	2	6	AB1	-	.
chr12	75600487	75600512	chr12:75600487-75600512	0	AAGCTGGCCCCTATCAAGGCAATCTT	1	2	6	AB2	-	.
chr12	75610587	75610610	chr12:75610587-75610610	0	AAAATTGCCCTTCTGGGCTGGTCT	1	2	4	AB3	-	.
chr12	75611197	75611226	chr12:75611197-75611226	0	GAATTTGCCCTAGGGTGCTAGGGCAAGCTT	1	1	10	A1	-	CTCF-only,CTCF-bound
chr12	75613363	75613382	chr12:75613363-75613382	0	AAACAAGTCTCAACAAATTT	2	2	0	AC1	-	.
chr12	75619328	75619360	chr12:75619328-75619360	0	AAACAAATTTATAAGAAACAAACAAACAACCCC	1	2	13	AA2	-	.
chr12	75620325	75620353	chr12:75620325-75620353	0	AAATAAGCCAGGCATAGAAAGACAAGCTT	1	2	9	AC1	-	.
chr12	75620958	75620984	chr12:75620958-75620984	0	GGACTTTTTTTGGAATGTGGCAAGCTG	1	3	7	ACC2	1.0	.
chr12	75621061	75621092	chr12:75621061-75621092	0	TGACTTGCTATACTGCATATCAAGGCTTATTT	1	3	12	ACC1	-	.
chr12	75621381	75621407	chr12:75621381-75621407	0	GAATATTTTCATCATCTAGGCTAGCCT	2	2	7	AA1	-	.
chr12	75625782	75625802	chr12:75625782-75625802	0	AGAAAAGCATGGGACAAGCTC	1	2	1	AD1	-	.
chr12	75627632	75627662	chr12:75627632-75627662	0	AGCCTTGACCTCCCCAGGCTCAAGCAAGCCT	1	2	11	DD1	-	.
chr12	75628643	75628672	chr12:75628643-75628672	0	CACCATGTTTCCAAAATATCTGGCTTGTTT	1	3	10	CCD1	1.0	.
chr12	75629932	75629963	chr12:75629932-75629963	0	AAACATGTTGAATTTTATGTGTCAACTTGATT	1	3	12	CCD1	-	.
chr12	75639024	75639046	chr12:75639024-75639046	0	AGGCTGGCTCGTAAAGCTTTTCT	1	2	3	AB2	-	.
chr12	75641087	75641108	chr12:75641087-75641108	0	GGAATAGTCTCAAGATTAGCCC	1	2	2	AA2	1.0	.
chr12	75642323	75642348	chr12:75642323-75642348	0	AAGCAAGTTAATAAGGAGGCAAACCA	1	3	6	ACC1	-	.
chr12	75642444	75642474	chr12:75642444-75642474	0	AAATATTCCTGGAATAGAAATAGACATGCTC	2	2	11	AA1	-	dELS
chr12	75642957	75642982	chr12:75642957-75642982	0	TGGCTAGTCCAAATTGAGACTGGCTG	1	3	6	BCC1	1.0	dELS
chr12	75647229	75647260	chr12:75647229-75647260	0	AAGCAAGTTCAGTATCATTTGTACACATTTCT	2	2	12	AD1	-	dELS
chr12	75648599	75648621	chr12:75648599-75648621	0	AAACAAACTCTGGGGGCCTGTTT	1	2	3	AB2	-	.
chr12	75650012	75650032	chr12:75650012-75650032	0	TAGCATGCTTGAGACTACCCA	2	3	1	ACC1	-	.
chr12	75650936	75650962	chr12:75650936-75650962	0	AAACTAGCCTTATCCCTTAATTAGTCC	1	2	7	AC1	-	.
chr12	75652545	75652577	chr12:75652545-75652577	0	GGACATTTTGATGGAAAAAGGTTGGGCTTGCTG	1	3	13	ACC2	1.0	.
chr12	75656159	75656186	chr12:75656159-75656186	0	AGGCTGGCTCCACACATAAAGCATGCTC	2	1	8	B2	1.0	.
chr12	75656624	75656651	chr12:75656624-75656651	0	AAACATGCTGGAGAAACCAGGGAAGTCA	1	3	8	ACC2	1.0	.
chr12	75657104	75657130	chr12:75657104-75657130	0	GAACAACTTTCTTTGAGAAATTTGCCT	1	2	7	AA2	-	.
chr12	75658059	75658085	chr12:75658059-75658085	0	GTGCAAGCCTGAGCCATAAGCTATCCC	1	2	7	AD3	-	dELS
chr12	75658903	75658929	chr12:75658903-75658929	0	AATCAAGCTTCCCATTAAGACAAATTC	1	2	7	AD3	-	.
chr12	75660381	75660410	chr12:75660381-75660410	0	AATCAAGCCCCTTGATGATGGAACGTGTCC	1	2	10	BD2	1.0	dELS
chr12	75660638	75660663	chr12:75660638-75660663	0	AGACAAGTTGGGAGGAATACTAGCTA	1	3	6	CCD2	-	.
chr12	75661794	75661821	chr12:75661794-75661821	0	AAAATGGTTCAGAACACAGAGCATGTTT	2	2	8	AB1	1.0	.
chr12	75662589	75662615	chr12:75662589-75662615	0	AGGCATGTCTCACATGATGGCAAGCAA	1	3	7	CCD1	1.0	dELS
chr12	75663781	75663802	chr12:75663781-75663802	0	AGGCAAGTTTTCGGGCTATCTT	1	1	2	A1	1.0	.
chr12	75664863	75664890	chr12:75664863-75664890	0	AAAGAAGCCTGGCTTATAAGGGAAGCTT	1	2	8	AA2	-	.
chr12	75671088	75671117	chr12:75671088-75671117	0	GGGCATGTACAACAGATGATAAACAATTTC	1	2	10	AD2	3.0	.
chr12	75672779	75672801	chr12:75672779-75672801	0	AGAATTGTTTTTAAAGTAAGTCC	1	2	3	AA2	-	.
chr12	75675239	75675259	chr12:75675239-75675259	0	AGACTTTTTCTGAGCTAGTTA	1	2	1	AC2	1.0	.
chr12	75676609	75676628	chr12:75676609-75676628	0	AGGCATGCACAAACATGTAC	3	2	0	DD2	-	.
chr12	75676758	75676777	chr12:75676758-75676777	0	GCGCTGGCCTAAGCTTGTCT	2	2	0	BD1	-	.
chr12	75677398	75677418	chr12:75677398-75677418	0	AGGAATGTTCTGGGCTTGCTT	2	1	1	A1	2.0	.
chr12	75678666	75678689	chr12:75678666-75678689	0	GAAGATGTTCTTGGAGACTTGTCA	1	2	4	AC2	1.0	.
chr12	75681498	75681530	chr12:75681498-75681530	0	AAACAAATTTACAAGAAAAAAACAAACAACCCC	1	2	13	AA2	-	.
chr12	75683978	75684002	chr12:75683978-75684002	0	GGGCAAGATCAGTGGAAGCAAGATT	1	2	5	DD2	2.0	.
chr12	75684010	75684041	chr12:75684010-75684041	0	AGCCATGTCTGTCTGACTCTGGAGTCTAGCTT	1	2	12	DD2	1.0	.
chr12	75686982	75687006	chr12:75686982-75687006	0	GGACTAGCTACTGGCAACCTAGCTT	1	2	5	CD	-	dELS
chr12	75690490	75690512	chr12:75690490-75690512	0	GCACATGTCTAGTGGAGTTGTTT	1	2	3	AD2	-	.
chr12	75693115	75693142	chr12:75693115-75693142	0	AGGAATGCCTTACTCACAGGGCTTGTTG	1	2	8	AC2	-	pELS
chr12	75694133	75694156	chr12:75694133-75694156	0	GAACAATTCCGGTAAGTCATGTCC	1	2	4	AD2	2.0	.
chr12	75695621	75695650	chr12:75695621-75695650	0	AAGCATGTTTTTACGTAGCTGAACACGCAA	1	3	10	BCD2	1.0	.
chr12	75696297	75696320	chr12:75696297-75696320	0	TGACAAGGTTTGCCAAGCAAGTTT	1	2	4	CD	-	.
chr12	75697897	75697925	chr12:75697897-75697925	0	GAACAAGATTGAAGCCCACAGAATAGTTT	1	2	9	AD2	2.0	.
chr12	75698216	75698236	chr12:75698216-75698236	0	AGGCTTGTACCGGTCAAGCTC	1	2	1	DD2	1.0	pELS,CTCF-bound
chr12	75698682	75698708	chr12:75698682-75698708	0	AGGCAAGGTCAGGATTTAGGCTTACTC	1	2	7	AD2	-	.
chr12	75702201	75702220	chr12:75702201-75702220	0	AACCTAGTCTGAGCTGGCTC	2	2	0	BD3	-	.
chr12	75703032	75703054	chr12:75703032-75703054	0	CAGCTTTTCTCTTTAACATGCCT	1	3	3	ACC2	-	.
chr12	75704501	75704533	chr12:75704501-75704533	0	AGAATAGCTCTGAACACCTGTGCAGGCTGGCCT	1	2	13	AB3	-	dELS
chr12	75706501	75706531	chr12:75706501-75706531	0	AAGCAGGCTTCCTGCACTGCAGGACCTGCTT	1	2	11	BB2	-	dELS,CTCF-bound
chr12	75707824	75707852	chr12:75707824-75707852	0	GATCATGGTCTCCTTCCTGAAACTTGTTC	1	2	9	DD1	-	.
chr12	75708615	75708637	chr12:75708615-75708637	0	CACCATGTTGGCCAGGCATGTCT	1	3	3	CCD1	-	.
chr12	75710890	75710917	chr12:75710890-75710917	0	GAGCTTGGTTGTCTAGTTAAGCATTCCC	1	2	8	AD2	1.0	.
chr12	75712400	75712423	chr12:75712400-75712423	0	GGGCAAGTTCCCAAAGACATCATA	1	3	4	ACD2	-	dELS,CTCF-bound
chr12	75712439	75712462	chr12:75712439-75712462	0	GAACTACTTTTCAAAGGCTTTTTT	1	2	4	AA2	-	dELS,CTCF-bound
chr12	75714822	75714849	chr12:75714822-75714849	0	AGAATAGTCCCTGGCACAGAATAAGCTT	1	2	8	AA2	-	.
chr12	75718492	75718512	chr12:75718492-75718512	0	AAACAACCTTGAGGCAATTTT	1	2	1	AA2	1.0	.
chr12	75721498	75721529	chr12:75721498-75721529	0	AGGCAAGTACACTTTACTTAGAGGGCATCTTC	1	2	12	AD2	-	dELS
chr12	75722060	75722087	chr12:75722060-75722087	0	AAACAGGCTCGGAAAGGCAAACTAACCC	1	2	8	AB2	1.0	.
chr12	75723232	75723254	chr12:75723232-75723254	0	GGAAAAGTCAAAACAGCAAGTCT	1	3	3	ACC1	1.0	.
chr12	75725123	75725152	chr12:75725123-75725152	1	GAGCCAGTTTTGAAGGTTAATGACATGTCA	1	3	10	BCC1	-	dELS
chr12	75728732	75728757	chr12:75728732-75728757	0	AAACAAGTCTTTCTGTGGACATTTGA	1	3	6	ACD2	1.0	.
chr12	75729328	75729358	chr12:75729328-75729358	0	AATCTTGTCTATCTTGTCTTTAAAAATGTCT	1	2	11	AD2	1.0	.
chr12	75731488	75731520	chr12:75731488-75731520	0	AAACAAATTTACAAGAAAAAAACAAACAACCCC	1	2	13	AA2	1.0	.
chr12	75735942	75735965	chr12:75735942-75735965	0	TAGCTAGTTGTCTAGGAGTTGTCC	1	3	4	ACC2	-	dELS
chr12	75736342	75736365	chr12:75736342-75736365	0	TGGGAAGTCTGGCAAGGCATGTTC	1	2	4	AC3	-	.
chr12	75737228	75737253	chr12:75737228-75737253	0	CACCTTGCTGGTCTCCAAACATGCCT	1	3	6	CCD1	-	.
chr12	75738823	75738855	chr12:75738823-75738855	0	GGACTTATTTGCATTTTGTAGCTAACCTTGTTC	1	2	13	AD2	-	.
chr12	75743380	75743400	chr12:75743380-75743400	0	GGGGATGCTCAAGGCATTTTT	1	2	1	AA2	-	.
chr12	75748660	75748692	chr12:75748660-75748692	0	AAACAAATTCACAAGAAAAAATCAAACAACCCC	1	2	13	AA2	1.0	.
chr12	75752228	75752259	chr12:75752228-75752259	0	AAATTTGTTCCCAGATGAGAAAGATCATGTTC	1	2	12	AD2	1.0	dELS
chr12	75753441	75753462	chr12:75753441-75753462	0	AGACTTGTCCTTGAGCAACTTA	1	2	2	AC3	1.0	.
chr12	75754290	75754320	chr12:75754290-75754320	0	GAACATGTTATTTTCTTTCTTAGACATACCA	1	3	11	ACC1	-	.
chr12	75755968	75756000	chr12:75755968-75756000	0	ACAAAAGTCCCAATTACTCAACTAAGCAAGCCA	1	3	13	ACD1	1.0	.
chr12	75756050	75756070	chr12:75756050-75756070	0	AGGCAAACTCTGAGCTAGTGT	1	2	1	AD2	1.0	.
chr12	75762074	75762094	chr12:75762074-75762094	0	CAGCCTGCTCTTGACTAGCTT	1	3	1	BCC1	1.0	.
chr12	75762279	75762307	chr12:75762279-75762307	0	AATCTAGTCTTGCATTTTCAGAATTGTTT	1	2	9	AD2	-	.
chr12	75764024	75764048	chr12:75764024-75764048	0	AAACTGTTTTGTGTGAGACTTGTTC	1	2	5	AB1	-	.
chr12	75765391	75765412	chr12:75765391-75765412	0	AAGCAAGTCTCAGACCAAATTC	1	2	2	AD1	1.0	dELS
chr12	75768105	75768137	chr12:75768105-75768137	0	GGAGATGCCCCCACACTCAGGTAAAACATGCAT	1	2	13	AD3	-	.
chr12	75771559	75771590	chr12:75771559-75771590	0	TAACTTGTCCAGCATCCCCTGCAAACAAATCA	1	3	12	ACC1	-	.
chr12	75773135	75773159	chr12:75773135-75773159	0	AGGCATATTTTGGGGGGACATATTC	1	2	5	AA2	-	.
chr12	75776740	75776764	chr12:75776740-75776764	0	GGAGTTGTTTTCATGGAGCATGTTT	2	1	5	A1	2.0	.
chr12	75779430	75779458	chr12:75779430-75779458	0	GAATTAGGTTTTCCACATAGAACATGTTC	2	2	9	AD1	-	.
chr12	75781497	75781527	chr12:75781497-75781527	0	TAGCTTGCTTTTTTGCAGCATAAACTCCTCC	1	3	11	ABC2	-	.
chr12	75783704	75783734	chr12:75783704-75783734	0	GGCCTTGCCCACACTGCATCAAGGCCAGCCT	1	2	11	BD2	-	dELS
chr12	75784023	75784049	chr12:75784023-75784049	0	TAACTAGCTTCAAGATGGGGAATGCCC	1	2	7	AC2	-	.
chr12	75784921	75784944	chr12:75784921-75784944	0	GGCCAAGTTTTACTGAGCATGCAC	1	2	4	DD3	-	dELS
chr12	75786049	75786073	chr12:75786049-75786073	0	TAAAATGTTTGAAAGCAACAAGTTC	1	3	5	ACC1	-	.
chr12	75786620	75786639	chr12:75786620-75786639	0	AGGCTAAGCTAGGCATGCCC	3	2	0	AD1	-	.
chr12	75787944	75787968	chr12:75787944-75787968	0	AAATATATTTTGAGAAGGCAAGCTT	2	2	5	AA1	-	.
chr12	75794893	75794922	chr12:75794893-75794922	0	GAGCTAGCCTTGGGAGGCCAAGGCAGGTGG	1	3	10	BCD2	-	.
chr12	75795224	75795245	chr12:75795224-75795245	0	GAGCAAGTTATTTAACATCTTT	2	3	2	ACC1	-	.
chr12	75795683	75795709	chr12:75795683-75795709	0	CAGCAAGCCCAAGAGATAAGCAGGACT	1	3	7	BCD2	-	.
chr12	75797479	75797508	chr12:75797479-75797508	0	GAGCTTGCATATACAGTGGGAGACAGGCTT	1	2	10	BD2	-	.
chr12	75801667	75801697	chr12:75801667-75801697	0	TGACTAGCCTCCTAAGATCACCAGCATCCCC	1	3	11	ACC1	1.0	.
chr12	75804021	75804042	chr12:75804021-75804042	0	GAACAAGTCTGATAACTTCTCT	1	2	2	AC1	1.0	.
chr12	75809354	75809373	chr12:75809354-75809373	1	CAACATGTTTAAACAAGTGC	4	2	0	CD	3.0	.
chr12	75809597	75809621	chr12:75809597-75809621	0	GATCTACCTTACTTTGGGCAAGTTT	1	2	5	AD1	1.0	.
chr12	75810234	75810255	chr12:75810234-75810255	0	AGGCAAGTTACCGACCTTGCTG	1	3	2	CCD2	1.0	.
chr12	75810698	75810730	chr12:75810698-75810730	0	AAAAAAGCCCCAAACAGAAGTTTGAAAATGCTC	1	2	13	AA2	-	.
chr12	75814253	75814277	chr12:75814253-75814277	0	AACTAAGTTTTATCCAGACTAGTTT	1	2	5	AD4	1.0	.
chr12	75815279	75815300	chr12:75815279-75815300	0	AAGCTTCTTTAAAAACTAGTCA	1	2	2	AC2	1.0	dELS,CTCF-bound
chr12	75815634	75815657	chr12:75815634-75815657	0	AAGCACGCTTCAAAAAGCAGGCTT	1	2	4	BB2	3.0	dELS
chr12	75815991	75816011	chr12:75815991-75816011	0	GGACAAGGACTAAACAAGTTC	1	2	1	DD1	-	dELS
chr12	75817530	75817562	chr12:75817530-75817562	0	AGGCAAATTCAGATGGGTTTAGAGAGTTAGTTC	1	2	13	AA2	-	.
chr12	75817678	75817701	chr12:75817678-75817701	0	AGACAAGCTCAAACTGACAATTTA	1	3	4	ACC1	1.0	.
chr12	75818036	75818068	chr12:75818036-75818068	0	GGGCTAGGCCATAAAAGGCATAGAAACTTATCT	1	2	13	AD2	-	.
chr12	75818268	75818294	chr12:75818268-75818294	0	AAATTAGCTGGGCGTGGTAGCTTGTCT	1	3	7	ACC1	2.0	.
chr12	75818914	75818941	chr12:75818914-75818941	0	AAACAACTTTTCTCTTTAGTGCTTGTTT	1	2	8	AD2	1.0	.
chr12	75819938	75819970	chr12:75819938-75819970	0	AAACCAGTTCTTGCCAGTTCCTGGGGCATTTTT	2	2	13	AB3	-	.
chr12	75820726	75820753	chr12:75820726-75820753	0	TGACAAGCTCATGTGCCAGGACATGGGC	1	3	8	CDD3	-	.
chr12	75821024	75821043	chr12:75821024-75821043	0	AAGCAAGTTTAAACAATATG	2	3	0	ACD2	-	dELS,CTCF-bound
chr12	75822737	75822762	chr12:75822737-75822762	0	GAGCAAGGCTGTCTCTAGGCTTTCTC	1	2	6	AD2	-	.
chr12	75823068	75823091	chr12:75823068-75823091	0	GAAGATGCTTATAGGGAGAAGCTC	1	2	4	AA2	-	.
chr12	75825047	75825070	chr12:75825047-75825070	0	AAGCGATCTCAAGTAGGCAAGTTC	1	2	4	AB1	2.0	.
chr12	75825857	75825882	chr12:75825857-75825882	1	AAGCTTGTCATCCCACAGAATTGCTT	1	2	6	AC2	-	dELS
chr12	75826945	75826975	chr12:75826945-75826975	0	AGGCATGTCTTACATGGCAGCAGGCAAGAGA	1	3	11	CDD3	1.0	.
chr12	75828562	75828590	chr12:75828562-75828590	0	AAGCATATTTTACCTCCCCAAACATACCT	1	2	9	AA2	2.0	.
chr12	75829040	75829066	chr12:75829040-75829066	0	AACCATGTTCCTGCAAAAGACATGATC	1	2	7	DD3	1.0	.
chr12	75830834	75830863	chr12:75830834-75830863	0	AAAATAGCTTTGAAAAGCAAAGACAAGTTA	1	2	10	AC2	2.0	.
chr12	75831224	75831248	chr12:75831224-75831248	0	GTAATTGCTTTTAAAGGACAAGTTT	1	2	5	AD4	1.0	.
chr12	75835744	75835763	chr12:75835744-75835763	0	GGACAAGCTTGAGAAACCTT	1	2	0	AA1	-	.
chr12	75836404	75836432	chr12:75836404-75836432	0	AGGCTTTCTTTCAAACAAGAAAAATGCCT	1	2	9	AA2	-	.
chr12	75837032	75837055	chr12:75837032-75837055	0	GGGCTGGTTCCCCAGGGCTTCCTT	1	2	4	AB2	-	.
chr12	75837863	75837887	chr12:75837863-75837887	0	CAGCTGGTCCAGCCGGGACTTGTCA	1	3	5	BCC2	-	dELS,CTCF-bound
chr12	75844647	75844674	chr12:75844647-75844674	0	AAACAGGTTTTCAGGCATAATCTAGCTC	1	2	8	BD2	2.0	.
chr12	75845115	75845139	chr12:75845115-75845139	0	GAACATGTCACTCAGCAGCTAGCAC	1	3	5	CCD1	1.0	.
chr12	75845565	75845587	chr12:75845565-75845587	0	GAGCGAGTCATGGAGGCATGTTC	1	2	3	BC1	-	.
chr12	75845698	75845730	chr12:75845698-75845730	0	AAACTAATTCCCCATTATTCCTAAAGTATGTTC	1	2	13	AA2	1.0	.
chr12	75847031	75847055	chr12:75847031-75847055	0	AAGCATATTATTTTTTAACATGTCC	1	3	5	ACC2	1.0	.
chr12	75848582	75848607	chr12:75848582-75848607	0	AAACATGCTTTGTTTCTGGCTAACTT	1	2	6	AC1	1.0	dELS
chr12	75849006	75849035	chr12:75849006-75849035	0	CAACTTGCAGTGACCACGCTGAGCTAGCTT	1	3	10	CCD2	-	.
chr12	75850838	75850866	chr12:75850838-75850866	0	AAGCAAGCCCTGGGGAAGTAAGTATCTCT	2	2	9	AA1	-	dELS
chr12	75853113	75853132	chr12:75853113-75853132	0	GAACATGTTTAAGCAAGAAG	3	3	0	CDD3	-	.
chr12	75853781	75853810	chr12:75853781-75853810	0	AGTCCTGCTTTCCTATAGCCAGACAAGTCT	1	2	10	BD4	1.0	dELS
chr12	75854166	75854194	chr12:75854166-75854194	0	AAATTAGCCCGACATGGTGGTGCATGCCT	1	2	9	AD2	1.0	.
chr12	75862849	75862868	chr12:75862849-75862868	0	AGAGTTGCCTAAGCTTGTAT	2	2	0	AD3	2.0	dELS,CTCF-bound
chr12	75865219	75865251	chr12:75865219-75865251	0	GGGATGGCTCACAGAATTCAGGGAAACATGTTT	2	2	13	AB1	3.0	.
chr12	75866484	75866512	chr12:75866484-75866512	0	AAACTTTCCTCCTAGTAAAAGAGAAGTCT	1	2	9	AA2	3.0	.
chr12	75868646	75868671	chr12:75868646-75868671	0	TAACAAGCCTGTGCTTTAGCTTTCTC	1	3	6	ACC1	-	.
chr12	75872096	75872118	chr12:75872096-75872118	0	AAGTTAATCTGAAAAACTAGTTC	1	2	3	AA1	-	.
chr12	75878412	75878440	chr12:75878412-75878440	3	AGATAAGCTCTTTCTGAGCAGGAAAGCTC	1	2	9	AA2	-	dELS
chr12	75878444	75878463	chr12:75878444-75878463	3	CGACTTGTTCTGACAAATTC	3	3	0	ACC1	1.0	dELS
chr12	75883637	75883666	chr12:75883637-75883666	0	AGACTTGTTTCCTAAAACTGAACCAAACCT	1	2	10	AD1	-	.
chr12	75886129	75886161	chr12:75886129-75886161	0	AAGCATTCTTTACTGCAAAAAAAAAAAAAGTTT	1	2	13	AA2	1.0	.
chr12	75886461	75886489	chr12:75886461-75886489	0	TAACTTGCCTAAGCCCATTTAACAAGTTA	1	3	9	CCC	-	.
chr12	75886507	75886526	chr12:75886507-75886526	0	AGACTTGCCGCAGCAATTCT	3	3	0	ACC1	2.0	.
chr12	75889900	75889930	chr12:75889900-75889930	0	AGATATGTTTCATTTGCTACCAAGCAAGCTC	2	1	11	A1	-	.
chr12	75890732	75890759	chr12:75890732-75890759	0	GAAATTGTTTAAATTCTGAGGCATTCTC	1	2	8	AA2	-	dELS
chr12	75891039	75891060	chr12:75891039-75891060	0	TAACTAGCTTCTAGACCAGTTT	1	2	2	BC2	-	.
chr12	75891156	75891176	chr12:75891156-75891176	0	GACCAAATTTTGGGCAAGCTC	1	2	1	AD1	1.0	.
chr12	75891590	75891612	chr12:75891590-75891612	0	TAACAAGTATCATTGACTAGTTT	1	3	3	CCD2	-	.
chr12	75892077	75892104	chr12:75892077-75892104	0	GGGTTTCCCTTGTTGCCCAGGCTAGTCT	1	2	8	AA1	3.0	.
chr12	75899687	75899715	chr12:75899687-75899715	0	AAAAAAGTTCTACAGTATTAAACTTTTCC	1	2	9	AA2	-	.
chr12	75905122	75905142	chr12:75905122-75905142	0	ATACTTGCTTCAAACTAGCAC	1	2	1	DD3	1.0	.
chr12	75906734	75906754	chr12:75906734-75906754	0	GAATATGTCAAGAGCATGCCT	1	2	1	AC1	-	.
chr12	75909287	75909310	chr12:75909287-75909310	0	CAGCTGGCTGCTGGAGGCATGTTT	1	3	4	BCC2	-	dELS,CTCF-bound
chr12	75915050	75915078	chr12:75915050-75915078	0	AATCTTGTTCATCTCTATCCAGCTAGTCT	1	2	9	CD	1.0	.
chr12	75918178	75918207	chr12:75918178-75918207	0	AGATTTGTCTACTCTCTAATAGAAATGCTT	1	2	10	AA2	-	.
chr12	75923366	75923390	chr12:75923366-75923390	0	TAACAAGTTCATTAAAAACTTCTGT	1	3	5	ACD2	-	.
chr12	75923668	75923696	chr12:75923668-75923696	0	TGACTAGCTTTGTGACTTTGAACACACTT	1	3	9	ABC2	-	.
chr12	75925341	75925369	chr12:75925341-75925369	0	GAGCATGCCCAGATGAACCAAGCATGCCA	2	1	9	C1	-	.
chr12	75925553	75925572	chr12:75925553-75925572	0	AGACATTTTTGAGCATTTCC	1	2	0	AA2	-	.
chr12	75929814	75929836	chr12:75929814-75929836	0	AGACTGGCTTTCTGGGCAAGTGT	1	2	3	BD2	-	.
chr12	75930499	75930530	chr12:75930499-75930530	0	AAACAAACCCAGGGATAGATATGGGCAAACTT	1	2	12	AA2	1.0	.
chr12	75931338	75931364	chr12:75931338-75931364	0	AAGCTTGTCTTGAATGTAGACATGAAA	1	3	7	CDD3	-	.
chr12	75933360	75933386	chr12:75933360-75933386	0	GGCCAAGACTGTTGCTCAAACAAGTTC	1	2	7	DD1	-	dELS
chr12	75936867	75936893	chr12:75936867-75936893	0	GAGCATGGCCTATCATGAGAGATGTTT	1	2	7	AD2	1.0	.
chr12	75938161	75938181	chr12:75938161-75938181	0	GAGAGAGCCTTGAACATGTTT	3	2	1	AB4	-	.
chr12	75938580	75938610	chr12:75938580-75938610	0	AGACATGTCAACCCATCACAATAACATGTGC	1	3	11	CCD1	-	.
chr12	75947020	75947048	chr12:75947020-75947048	0	CAACTTGCCCAAGATCATACAGCTAGTGT	1	3	9	CCD1	-	dELS
chr12	75947458	75947477	chr12:75947458-75947477	0	GAGCATGGTCACACATGCCT	3	2	0	DD2	1.0	dELS,CTCF-bound
chr12	75947683	75947710	chr12:75947683-75947710	0	CATCAAGTTCTTCACACAAAACATGTTA	1	3	8	CCD1	1.0	.
chr12	75948952	75948971	chr12:75948952-75948971	0	AAACTGGTTTGAACAATTTC	1	2	0	AB2	-	.
chr12	75951908	75951927	chr12:75951908-75951927	0	AAGCATGATCAAGCTGGTTT	2	2	0	BD2	-	dELS,CTCF-bound
chr12	75952841	75952870	chr12:75952841-75952870	0	AAACAAATTCCACCTGAGAGAAAAATGCTT	1	2	10	AA2	-	dELS
chr12	75953062	75953094	chr12:75953062-75953094	0	AAATTTGTCTTAATCTGATAGATGAAAATGCTC	1	2	13	AA2	-	.
chr12	75953623	75953646	chr12:75953623-75953646	0	AAGGGTGTTTGAGTAGACTAGCCA	1	3	4	ABC1	-	dELS,CTCF-bound
chr12	75956935	75956957	chr12:75956935-75956957	0	CACCATGTTGGCCAGGCTAGTCT	1	3	3	CCD1	-	.
chr12	75957028	75957058	chr12:75957028-75957058	0	CGCCTAGCCTCCTGTATACTTTAACTAGTCT	1	3	11	CCD1	1.0	.
chr12	75959569	75959588	chr12:75959569-75959588	0	AGTCTTGTTCACGCAAGTCT	2	2	0	DD2	-	pELS
chr12	75960323	75960346	chr12:75960323-75960346	0	CAGGAAGCTCCTAGGAACTAGCCC	1	2	4	AC3	1.0	dELS
chr12	75961143	75961166	chr12:75961143-75961166	0	CAACTGGCCCTGAGTAACAAGTCT	1	3	4	BCC2	1.0	.
chr12	75961895	75961914	chr12:75961895-75961914	0	CATGTTGCCTAAGCTAGTCT	2	3	0	ACD1	2.0	.
chr12	75962462	75962481	chr12:75962462-75962481	0	AGACTTGGCCAGGCTGGTCT	1	2	0	BD2	-	.
chr12	75962583	75962612	chr12:75962583-75962612	0	AAACATCCATTCCCATCGCTGAGCTAGCCC	2	2	10	AD1	-	.
chr12	75963400	75963424	chr12:75963400-75963424	0	AAACTAGTTCAAATTGACCCAGTTT	1	2	5	BD1	1.0	.
chr12	75964419	75964445	chr12:75964419-75964445	0	GGCCTTGCCTCACTTCTAGGATTGTTT	1	2	7	AD2	-	PLS
chr12	75965691	75965711	chr12:75965691-75965711	0	AGGCATTCCTTGGTCATGTTC	1	2	1	AD2	2.0	.
chr12	75966476	75966500	chr12:75966476-75966500	0	GAGCTAGCCTTGATTTGACATGTGA	1	3	5	CCD1	-	.
chr12	75966801	75966821	chr12:75966801-75966821	0	AGGAAAGTTTTGGACAGGCTC	1	2	1	AB3	-	.
chr12	75968650	75968674	chr12:75968650-75968674	0	AAACTTGCCCAGAATTAGCAGGTTA	1	3	5	BCC1	-	.
chr12	75969298	75969321	chr12:75969298-75969321	0	AAGCTACTTTGTCAAAGCCAGCCT	1	2	4	AB2	-	dELS,CTCF-bound
chr12	75973322	75973347	chr12:75973322-75973347	0	GAACTAGCTCTGCTACTAACTAGCCA	1	2	6	CC	1.0	.
chr12	75977562	75977589	chr12:75977562-75977589	0	GGGAATGTTTTAATACAGGAATATGCTT	1	2	8	AA2	1.0	.
chr12	75979779	75979800	chr12:75979779-75979800	0	TAACTTGCCCAAAATCAAGCCA	1	3	2	CCD2	-	dELS
chr12	75981151	75981176	chr12:75981151-75981176	0	TAGCTAGCTATAAGTTGAGCAAGTTA	1	3	6	CCC	-	.
chr12	75982617	75982636	chr12:75982617-75982636	0	AGACTAGCCTGAGCAACATA	2	3	0	ACD2	-	.
chr12	75984552	75984579	chr12:75984552-75984579	0	AAACCAGCCTGGGCAACAAAGCAAGACT	1	2	8	BD3	-	.
chr12	75984604	75984632	chr12:75984604-75984632	0	AAATTAGCCCAGCACAACAGCGCATGCCT	1	2	9	AD2	1.0	.
chr12	75988400	75988428	chr12:75988400-75988428	0	GGGGTTGTTTTTTTCTTGTAAATTTGTTT	1	2	9	AA2	1.0	.
chr12	75990428	75990459	chr12:75990428-75990459	0	GGACTTGTTCAAATTTAACCTAAGTCAACTTT	1	2	12	AD1	1.0	.
chr12	75994256	75994282	chr12:75994256-75994282	0	AGGCAAGGACACAGGTGAAGCATGCTT	1	2	7	DD1	1.0	dELS
chr12	75994456	75994476	chr12:75994456-75994476	0	GAATAAGCCTTCAGCAAGTCC	1	2	1	AC2	-	.
chr12	75997554	75997574	chr12:75997554-75997574	0	AAAATAGTATAGAGCATGTTC	2	2	1	AD1	1.0	.
chr12	76004448	76004469	chr12:76004448-76004469	0	GAGCATTTCTCAGAACATATCT	1	2	2	AA2	-	.
chr12	76006712	76006739	chr12:76006712-76006739	0	AGGCTTGTCTTCTGCTCTGGCCTCGTTT	1	2	8	BD1	1.0	dELS
chr12	76008535	76008554	chr12:76008535-76008554	0	AGGCTATTTTGGGCAAGTTC	2	1	0	A2	3.0	.
chr12	76010361	76010381	chr12:76010361-76010381	0	CAGCTTGCCTAGGCCTTGCTC	1	2	1	CD	1.0	.
chr12	76015348	76015367	chr12:76015348-76015367	12	GGGCATGTTAGTACATGCCT	4	2	0	CD	-	.
chr12	76016153	76016179	chr12:76016153-76016179	0	CAACTTGTTAACGGCAAAGCCAAGTCT	1	3	7	CCD2	-	dELS
chr12	76016231	76016252	chr12:76016231-76016252	0	GGGATAGTGTAAAAGCATGCTC	2	2	2	AD1	-	dELS
chr12	76016338	76016366	chr12:76016338-76016366	0	GGACATGACGTCTCTAAGGGAGCTAGCTT	1	2	9	CD	1.0	.
chr12	76017436	76017455	chr12:76017436-76017455	0	AGACAAGTCTGGGCAACATA	2	3	0	ACD2	-	.
chr12	76020762	76020790	chr12:76020762-76020790	0	AGCCAAGCTTTGTAGAAATGAACATTTCT	1	2	9	AD3	1.0	.
chr12	76021251	76021277	chr12:76021251-76021277	0	GTGAATGCTCTGGCAAAAAGCAAGCCG	1	3	7	ACD1	2.0	.
chr12	76023350	76023370	chr12:76023350-76023370	0	GGACTTGCTGAGAACATGATA	2	3	1	CCD1	-	.
chr12	76023805	76023827	chr12:76023805-76023827	0	AGACCAGCCTGGCCAACATGCTG	1	3	3	BCC1	-	.
chr12	76025535	76025554	chr12:76025535-76025554	0	AGACATATTTACACAAGTTC	3	2	0	AD2	-	.
chr12	76026449	76026473	chr12:76026449-76026473	0	GGGCTTTCTCTTAAAGGGCTTCTTT	1	2	5	AA2	1.0	dELS,CTCF-bound
chr12	76026689	76026714	chr12:76026689-76026714	0	CAGCTTGCTCAATGAGGAAAATGTTC	1	2	6	AC2	-	.
chr12	76028285	76028315	chr12:76028285-76028315	0	AAACAAGTTTTTAAATGTTGGCAGCATATTT	1	2	11	AC1	1.0	dELS
chr12	76028785	76028813	chr12:76028785-76028813	1	AGGTTTGTTCTACCTTTAAAAGCATATCC	1	2	9	AA2	-	pELS
chr12	76028854	76028873	chr12:76028854-76028873	1	AGACAAGACTGGGGTTGTTT	2	2	0	AD2	-	pELS
chr12	76029762	76029783	chr12:76029762-76029783	2	AGAAATGTCTTAGAACAAGCAT	1	2	2	AD3	-	.
chr12	76030140	76030164	chr12:76030140-76030164	1	AGACCAGTTCTGTTCGGGCCAGTCC	1	2	5	BB2	1.0	pELS,CTCF-bound
chr12	76032687	76032712	chr12:76032687-76032712	0	GACCTAGCCTCCCGGTAGGGAAGTTC	1	2	6	AD2	-	PLS,CTCF-bound
chr12	76035218	76035244	chr12:76035218-76035244	0	TGACATGTCAATCTAGAGAGCATACTC	1	3	7	ACC1	1.0	dELS
chr12	76036266	76036288	chr12:76036266-76036288	0	AAATTTGCCCTACAAACATATCT	1	2	3	AA2	-	.
chr12	76037986	76038015	chr12:76037986-76038015	0	CAGGAAGTCTGATTATTTGTAAACTTGTTA	1	3	10	ACC1	-	.
chr12	76038723	76038743	chr12:76038723-76038743	0	GGAAATGTTTATGGCAAGCTT	1	2	1	AC2	1.0	.
chr12	76038848	76038872	chr12:76038848-76038872	0	AAACATGTCAGAAACCAGAAAGTTT	1	3	5	ACC2	-	.
chr12	76039610	76039632	chr12:76039610-76039632	0	GCTCTAGCCTAAAGAACATGCTT	1	2	3	DD4	1.0	.
chr12	76041332	76041352	chr12:76041332-76041352	0	GAACTGGTTCAAAACCAGTTC	1	2	1	BB2	-	.
chr12	76045911	76045931	chr12:76045911-76045931	0	AGACAAATCTCAAAAATGTTT	1	2	1	AA2	1.0	.
chr12	76048252	76048283	chr12:76048252-76048283	1	AAACTAGTTAAAATGCTAGGTAGAACAAATTG	1	3	12	ACC1	-	.
chr12	76048612	76048643	chr12:76048612-76048643	0	TAGCAAGTCACTGAAATGCTAAAATCAAGCTC	1	3	12	CCD2	1.0	.
chr12	76050289	76050318	chr12:76050289-76050318	0	AAAAAAGTTTCATAAACTCAGAACAATCTT	1	2	10	AA2	-	.
chr12	76052557	76052583	chr12:76052557-76052583	0	AAACATGCCCAAAAGAAAACCAAATTC	2	2	7	AD1	1.0	.
chr12	76052613	76052633	chr12:76052613-76052633	0	AGACTTTCTTTAAGGTTGTTC	1	2	1	AA2	1.0	.
chr12	76054467	76054493	chr12:76054467-76054493	0	TAACATGTTTACACAACAGGCTAGGCA	1	3	7	CCD1	-	.
chr12	76055342	76055366	chr12:76055342-76055366	0	AATCAAGTCTAAATAAGGCATATCT	1	2	5	AD3	1.0	.
chr12	76059239	76059260	chr12:76059239-76059260	0	AAGATTATTTGGAAACATGTTT	2	2	2	AA1	2.0	.
chr12	76062238	76062268	chr12:76062238-76062268	0	AGACTAGTCCCCCACCCTACAAAGCACACCA	1	3	11	ABC2	-	.
chr12	76063597	76063616	chr12:76063597-76063616	0	AGACTAGCCCAGGCAACATG	2	3	0	ACD2	-	.
chr12	76063654	76063673	chr12:76063654-76063673	0	AGGCATGGTTGTGCATGCCT	3	2	0	DD2	-	.
chr12	76065141	76065172	chr12:76065141-76065172	0	AGGCTAGTTTGATATCCAAAATAAGTATTTCC	2	2	12	AA1	1.0	dELS
chr12	76066828	76066847	chr12:76066828-76066847	0	GGACATGTACAAAGATGTCT	3	2	0	AD2	-	.
chr12	76072076	76072102	chr12:76072076-76072102	0	AATCAATTTTCTTTTTTAAACATGTCT	2	2	7	AD1	-	.
chr12	76072844	76072873	chr12:76072844-76072873	0	AGAATAGTCGTTTTCAGTCATGACATGTCT	1	3	10	ACC1	1.0	.
chr12	76074332	76074352	chr12:76074332-76074352	0	AAACTATCCCAAGAAATGTCT	1	2	1	AA2	-	.
chr12	76075856	76075876	chr12:76075856-76075876	0	TCAAAAGCCTTAAACATGTCC	1	3	1	ACD1	-	.
chr12	76076135	76076155	chr12:76076135-76076155	0	GAACAAGTCCTGCACATCCTT	2	2	1	AD1	-	.
chr12	76079668	76079689	chr12:76079668-76079689	0	AAACATGCTTGAAGGCATTTTT	2	1	2	A1	-	.
chr12	76081816	76081840	chr12:76081816-76081840	0	AAACTTATTTAGATGAAACTAGTTT	1	1	5	A2	-	.
chr12	76082680	76082699	chr12:76082680-76082699	0	GGGCAACTTCAAACAAGCTT	2	1	0	A2	-	.
chr12	76083448	76083469	chr12:76083448-76083469	0	TAACTAGCTGATGAGCTTTTTT	1	3	2	ACC1	-	pELS
chr12	76089270	76089298	chr12:76089270-76089298	0	GGGTTTCTCCACGTTGGTCAGGCTAGTCT	1	2	9	AA1	1.0	.
chr12	76092477	76092496	chr12:76092477-76092496	0	GGACTAGCTAAAACAGGTCT	3	2	0	BC2	-	dELS
chr12	76097384	76097412	chr12:76097384-76097412	0	AAACTAGTTGGGCATGGTGGTGCATGCCT	1	2	9	CD	-	.
chr12	76098288	76098310	chr12:76098288-76098310	0	AAGCTTTCTGGCACAACATGTTT	1	3	3	ACC2	-	.
chr12	76100122	76100147	chr12:76100122-76100147	0	AAATGAGTTCTGTTCTGGACATGCCA	1	3	6	ABC1	1.0	.
chr12	76101531	76101550	chr12:76101531-76101550	0	CATGTTGCCCAGGCTAGTCT	2	3	0	ACD1	-	.
chr12	76102630	76102659	chr12:76102630-76102659	0	GAACTAGCCCTCCATGAAAATGAAATGTTA	1	3	10	ACC2	-	.
chr12	76104363	76104391	chr12:76104363-76104391	0	AGACCAGCCAAATCGTTTGAAACAAGTTA	1	3	9	BCC1	-	.
chr12	76107314	76107337	chr12:76107314-76107337	0	AGGCTTGCTTTAATGAACTGGTTA	1	2	4	BC3	1.0	.
chr12	76110226	76110253	chr12:76110226-76110253	0	AAACATGTTTAGCATTCTAAACAACCAA	1	3	8	ACD2	-	.
chr12	76111623	76111649	chr12:76111623-76111649	0	GAGAAATCTCATAGATGGAACATGTTC	2	2	7	AA1	2.0	.
chr12	76112478	76112497	chr12:76112478-76112497	0	AGACTAGCCTGGGCAACATA	2	3	0	ACD2	-	.
chr12	76112658	76112684	chr12:76112658-76112684	0	AGACTTGTTTCAAAAAAAAACAAAACA	1	3	7	ACD2	-	.
chr12	76112714	76112737	chr12:76112714-76112737	0	GAGCATGTCTACCAGAACCACTTC	2	2	4	AB1	-	.
chr12	76112868	76112890	chr12:76112868-76112890	0	AAGCTAGTTAAAAGAAAATGCCC	1	2	3	AC2	-	.
chr12	76113946	76113966	chr12:76113946-76113966	0	AATCATGCCCTAGGCTAGTGT	2	2	1	DD3	1.0	pELS
chr12	76115544	76115564	chr12:76115544-76115564	0	AGGCCAGTTTCGGGCATTCTT	2	2	1	AB3	1.0	.
chr12	76115602	76115621	chr12:76115602-76115621	0	AGTGTTGTCCAGACTAGTCT	3	2	0	AD4	1.0	.
chr12	76119557	76119581	chr12:76119557-76119581	0	AAGAAAGCCTTAGATGGGCATGTGC	1	2	5	AD3	-	.
chr12	76119795	76119824	chr12:76119795-76119824	0	AAACTTCCACTCCTGCTTTGAAACTTGCCC	1	2	10	AD1	1.0	.
chr12	76120451	76120473	chr12:76120451-76120473	0	CTACCAGCCCCACAAGCATGTCC	1	3	3	BCD1	1.0	.
chr12	76124322	76124354	chr12:76124322-76124354	0	TTACTTGTCCTTTTCTTTATAACCAACTTGCTT	1	3	13	CCD1	-	.
chr12	76126282	76126312	chr12:76126282-76126312	0	AGGCAAGACCTTATGATCTCTGGACAAATTC	1	2	11	AD2	-	.
chr12	76128876	76128906	chr12:76128876-76128906	0	GAGCTAGATCTTGAAGGATGAGAAATAGCTT	1	2	11	AD2	-	.
chr12	76133515	76133541	chr12:76133515-76133541	0	GACCTTGTCTTTACAAAAAAATTGTTT	1	2	7	AD2	1.0	.
chr12	76134262	76134286	chr12:76134262-76134286	0	AAACTTCCTCATGAAAGACAGGTTT	1	2	5	AB2	-	.
chr12	76134742	76134769	chr12:76134742-76134769	0	AGTCTTGCTCCGTAGTCCAGGCTGGTCT	1	2	8	BD3	-	dELS
chr12	76136892	76136919	chr12:76136892-76136919	0	AGACCAGCTTGGGCAACAAAGCAAGACC	1	2	8	BD3	-	.
chr12	76137304	76137330	chr12:76137304-76137330	0	TTGCATGCTCAATTTTGAAACTAGCCC	1	2	7	CD	-	.
chr12	76139257	76139276	chr12:76139257-76139276	6	AGGCATGCACCAACATGCCC	4	2	0	CD	1.0	.
chr12	76140234	76140260	chr12:76140234-76140260	0	AAACTTTCTTCAAACAAAAGCTTGTGC	1	2	7	AD2	2.0	.
chr12	76142402	76142427	chr12:76142402-76142427	0	AGGCATGTTGTGACCAGGGCCAGCTC	1	2	6	BC2	1.0	.
chr12	76144686	76144711	chr12:76144686-76144711	0	AGAGAAGCTGTAGGCCAAACTTGTTC	1	2	6	AC1	-	.
chr12	76152123	76152144	chr12:76152123-76152144	0	AGACAAGCTGCTGGAAAAGTTA	1	3	2	ACC2	-	.
chr12	76152274	76152306	chr12:76152274-76152306	0	TGCCTAGCCAACACTAAAAATAGGAACATGTCT	1	3	13	CCD1	3.0	dELS,CTCF-bound
chr12	76157168	76157194	chr12:76157168-76157194	0	GGGCAATTCTATGTTACAAGGTAGCCC	1	2	7	AA2	1.0	.
chr12	76158234	76158258	chr12:76158234-76158258	0	GAACTTGTTCATTAAATACATGTAT	1	2	5	DD1	-	.
chr12	76158555	76158583	chr12:76158555-76158583	0	GAGCTTGTCCAAGTGTACATAGCTAGCAA	1	3	9	CCD1	1.0	.
chr12	76160446	76160469	chr12:76160446-76160469	0	AATCAAGCTCATTGGGCCTTGCCT	1	2	4	DD2	2.0	.
chr12	76161486	76161505	chr12:76161486-76161505	0	AAAAATTCTTGAACATGTCT	2	2	0	AA1	-	.
chr12	76168822	76168851	chr12:76168822-76168851	0	GAACATGCTTCTTTAGCTCAGAGGAGGCTT	2	2	10	AB1	-	.
chr12	76171894	76171924	chr12:76171894-76171924	0	CAGCAAGTCAAAAAAGAGTAAAGACTAGACC	1	3	11	CCD1	-	.
chr12	76172603	76172628	chr12:76172603-76172628	0	AAGAAAGTCTCTCTGCAAACATATTT	1	2	6	AA2	1.0	dELS,CTCF-bound
chr12	76174049	76174068	chr12:76174049-76174068	0	CAACAATTTTCAACAAGTCT	2	3	0	ACC2	-	.
chr12	76176366	76176398	chr12:76176366-76176398	0	GAGCTTATTCTCTTATTTCTTAAAGACTAACTC	1	2	13	AA2	3.0	.
chr12	76177660	76177686	chr12:76177660-76177686	0	GAACATGCCCTAGAAACAGGTCAGTTC	2	2	7	AB1	1.0	.
chr12	76180389	76180416	chr12:76180389-76180416	0	AAGCTAGTCTCTAGCTGGGGTCTTGCTT	1	1	8	D2	-	.
chr12	76182632	76182652	chr12:76182632-76182652	0	GAGCTACTCCTAGACAACTTT	1	2	1	AA2	-	.
chr12	76184463	76184486	chr12:76184463-76184486	0	GAACTAGTCTATAAAAACAAAGTT	1	2	4	AD4	-	.
chr12	76184519	76184551	chr12:76184519-76184551	0	AGACATATCTATTAGTTCATAAGAAACAATCTT	1	2	13	AA2	1.0	.
chr12	76187690	76187722	chr12:76187690-76187722	0	AGGCAAGTCTGGAGGCCTAGTGGGGTCTAGTTT	1	1	13	D2	-	.
chr12	76187782	76187814	chr12:76187782-76187814	0	AGACAAGTTGGATTTAAGGACAACAGCAAGTCA	1	3	13	CCC	-	.
chr12	76193967	76193986	chr12:76193967-76193986	0	CGTGTTGCCCAGGCTAGTCT	2	3	0	ACD1	1.0	.
chr12	76199326	76199349	chr12:76199326-76199349	0	AAGCAAGCCCCTTTGAGCAGGGTA	1	3	4	BCD2	-	.
chr12	76200052	76200075	chr12:76200052-76200075	0	GGACATTCTCAGTAGAGAATGTCC	1	2	4	AA2	1.0	.
chr12	76200363	76200391	chr12:76200363-76200391	0	TAGCTTGTCCCATCCCCTCCAACTTTTCT	1	3	9	ACC1	1.0	.
chr12	76202749	76202780	chr12:76202749-76202780	0	AGGGATGTTAAAAGATAAACTTAGGCATGTTA	1	3	12	ACC1	-	.
chr12	76204271	76204292	chr12:76204271-76204292	0	AGACTTGCTGGGTGGCTAGATC	1	3	2	CCD1	-	.
chr12	76208181	76208210	chr12:76208181-76208210	0	AAACAAGTCCAACTTATACTGAACTTGGAA	1	3	10	CDD3	1.0	.
chr12	76217818	76217845	chr12:76217818-76217845	0	AGACTTGCTCATTTTACTAGGTATTTCC	2	2	8	AA1	-	.
chr12	76217951	76217973	chr12:76217951-76217973	0	AGACCAGCCTGGGCAACATGCTG	1	3	3	BCC1	-	.
chr12	76221225	76221249	chr12:76221225-76221249	0	AAGAAACTTCAGAGAAAGCTTGTCC	1	2	5	AA1	-	dELS
chr12	76222769	76222798	chr12:76222769-76222798	0	AGATTAGCCTGTTTATATATAGAAATGTTT	1	2	10	AA2	-	.
chr12	76225827	76225851	chr12:76225827-76225851	0	AGATAGGCCCCAGATGGACATGCCC	2	2	5	AB1	-	.
chr12	76226290	76226311	chr12:76226290-76226311	0	AAATTAGCCACGTGGCATGTCT	2	3	2	ACC1	-	.
chr12	76232911	76232939	chr12:76232911-76232939	0	AATCGAGCCTTTCACATGCAAGCATGTCA	1	3	9	BCD1	1.0	.
chr12	76233721	76233746	chr12:76233721-76233746	0	ATACAAGTCCCAGTCTATGCATGTTT	1	2	6	DD2	1.0	.
chr12	76240594	76240625	chr12:76240594-76240625	0	CTGGTTGCTCTCCCAGGCTCATAAACATGTTC	1	3	12	ACD1	1.0	.
chr12	76242451	76242474	chr12:76242451-76242474	0	AAGCTATTTTGTTTAAAAAAGCCC	1	2	4	AA2	1.0	.
chr12	76242880	76242901	chr12:76242880-76242901	0	AAGCATCTCTGAAAAAAAGTCC	1	2	2	AA2	-	.
chr12	76243473	76243498	chr12:76243473-76243498	0	GAACTGGTTTCCTGGAAGACAATTTC	1	2	6	AB2	1.0	.
chr12	76244146	76244169	chr12:76244146-76244169	0	AAGCAAGTTTGGAGAGGATAGTCA	1	2	4	AC1	-	.
chr12	76248351	76248375	chr12:76248351-76248375	0	GAGATTATTTAACCCAAGCTTGTCC	1	2	5	AA1	-	.
chr12	76248635	76248662	chr12:76248635-76248662	0	AGGCAAGCCTTATTCGCCATGCATTTCT	2	2	8	AD1	-	.
chr12	76248941	76248961	chr12:76248941-76248961	0	AGACTTGCTCCAAGAAAATTC	1	2	1	AA1	-	.
chr12	76250882	76250907	chr12:76250882-76250907	0	GACCTAGCTCAGTGCCTGGCATGCCA	1	3	6	CCD1	1.0	.
chr12	76251163	76251193	chr12:76251163-76251193	0	GGACATGCTACTCGATTTTTAGAACTTATTT	1	2	11	AC2	2.0	.
chr12	76251915	76251941	chr12:76251915-76251941	0	TGAGTAGCTGGGATTACAGGCATGTCC	1	3	7	ACC1	-	.
chr12	76252539	76252560	chr12:76252539-76252560	0	AGTCAAGGTCACAGACTTGCCT	1	2	2	DD1	2.0	.
chr12	76252927	76252948	chr12:76252927-76252948	0	AAACTTGTTTCAAAGCTGGTAA	1	3	2	BCD2	-	.
chr12	76252959	76252979	chr12:76252959-76252979	0	GAATTTGCCCAAAACATGTCA	1	2	1	AC2	1.0	.
chr12	76253531	76253556	chr12:76253531-76253556	0	AAACATGTTACATATACATCTAGCCT	1	3	6	CCD2	-	.
chr12	76256242	76256273	chr12:76256242-76256273	0	AGACATTTCTGAATCTGAATAAAGACATCTCT	1	2	12	AA2	-	.
chr12	76257536	76257568	chr12:76257536-76257568	0	AGACTAGCCTGAGTAGCATAGTAAGATATGCTA	1	2	13	AC1	1.0	.
chr12	76258873	76258899	chr12:76258873-76258899	0	GGACAAGTCTTAGTGGACAGCTGGTTC	1	2	7	BC1	-	.
chr12	76262702	76262730	chr12:76262702-76262730	0	AGGCTGGTCTCCTGGGCTCAAGCAATCCT	1	2	9	AB2	-	.
chr12	76264202	76264222	chr12:76264202-76264222	0	AGGCTAGCTATAAACTACCTC	1	2	1	AC2	-	.
chr12	76264681	76264700	chr12:76264681-76264700	0	AGAAGTGCTCAGACTTGCTT	3	2	0	AB4	-	dELS,CTCF-bound
chr12	76266321	76266346	chr12:76266321-76266346	0	TAGCTTGCTTCATAACAAACTAGTAG	1	3	6	CCD1	-	.
chr12	76271202	76271224	chr12:76271202-76271224	0	AGACTAGCCTTGTCAACATGATG	1	3	3	CCD1	1.0	dELS
chr12	76274236	76274259	chr12:76274236-76274259	0	AACCATGCTTCTGTGGGGTTGTTC	1	2	4	AD2	3.0	.
chr12	76275417	76275448	chr12:76275417-76275448	0	GGGCATGCTGAGCTAAGACCTTCACCATGTCT	1	3	12	CCD2	-	.
chr12	76277177	76277196	chr12:76277177-76277196	0	AGGCCAGTCTAAATTTGTTC	1	2	0	AB2	-	dELS
chr12	76279906	76279932	chr12:76279906-76279932	0	GAACCTCTTTTCACTACAAGCTTGTTC	1	2	7	AB1	2.0	.
chr12	76285421	76285442	chr12:76285421-76285442	0	TAACCTGCCTTTAAACAAGCTC	1	2	2	BC3	1.0	dELS,CTCF-bound
chr12	76292668	76292697	chr12:76292668-76292697	0	AAACTTGCCTTCTTCACTGTGGGCACGCTT	1	1	10	B1	-	.
chr12	76293225	76293256	chr12:76293225-76293256	0	CGACTAGCCCTCCCCCCCTGCCCAACAATTTC	1	3	12	ACC1	-	.
chr12	76293707	76293732	chr12:76293707-76293732	0	GGACCTCCTCCCCAAGGAGCTTGCTT	1	2	6	AB1	-	.
chr12	76294569	76294591	chr12:76294569-76294591	0	AGACAAGTCTTACAGGTTAGTTC	1	1	3	A2	-	.
chr12	76298177	76298198	chr12:76298177-76298198	0	AGGTTTGCTTCTAAAGATGCCT	1	2	2	AA2	5.0	.
chr12	76301461	76301483	chr12:76301461-76301483	0	GAACTTGTTAGAAAAGCAAATTC	1	2	3	AC2	-	.
chr12	76303807	76303835	chr12:76303807-76303835	0	GGGCAAGTCCATAAAGTGAAAGCAAGTTT	2	0	9	0	-	.
chr12	76307926	76307954	chr12:76307926-76307954	0	GAATAAGTCTTTAAAGTTGAAACTACTCC	1	2	9	AA2	-	.
chr12	76308535	76308564	chr12:76308535-76308564	0	TGGCATGTTCTTCCAATAGAAGGCTGTTTC	1	3	10	ABC2	1.0	.
chr12	76309009	76309034	chr12:76309009-76309034	0	GGCCTATCTCAGCTTTAGACATGCCT	2	2	6	AD1	3.0	.
chr12	76309764	76309789	chr12:76309764-76309789	0	AGGCTTGCTTAACACAGAGCTACCAC	1	2	6	AD4	-	.
chr12	76311378	76311406	chr12:76311378-76311406	0	AGGCTAGTTTTGCATCTATAGGCAAAATT	1	2	9	AD4	-	.
chr12	76316522	76316553	chr12:76316522-76316553	0	AAACTAGGTGGTAACTTGCAAGTAACTTGCCC	1	3	12	CCD2	-	.
chr12	76318251	76318270	chr12:76318251-76318270	0	AGGCTAGCTAAAACATATCT	3	2	0	AC2	-	.
chr12	76324824	76324856	chr12:76324824-76324856	0	AAACAAATTTACAAGAAAAGAACAAACAACCCC	1	2	13	AA2	-	.
chr12	76328148	76328174	chr12:76328148-76328174	0	GGACATGCTGAGTGTTGGAACAATCTT	1	2	7	AC2	-	.
chr12	76328597	76328629	chr12:76328597-76328629	0	GGACTCCTTCCAGAACAGGCAGCAAGCTTGCTC	1	2	13	AB1	-	.
chr12	76335223	76335245	chr12:76335223-76335245	0	TGGCAAATTTGAGAAACTTGTTT	1	2	3	AC1	-	.
chr12	76335572	76335593	chr12:76335572-76335593	0	AAGCATTTCCATGAAGATGTTT	1	2	2	AA2	-	.
chr12	76335959	76335984	chr12:76335959-76335984	0	ATACATGCCCTTTTTTGGACATATTC	1	2	6	AD3	-	.
chr12	76338088	76338108	chr12:76338088-76338108	0	GAGCTTGCTTACAGCATGGTG	2	3	1	CCD1	-	.
chr12	76338206	76338232	chr12:76338206-76338232	0	GGGCAAGACTGTCTCAAGGGCTCGTTC	1	2	7	BD2	2.0	.
chr12	76340215	76340242	chr12:76340215-76340242	0	ATAATTGTTTAGCAACAGAGACATGCTA	1	3	8	ACD1	-	.
chr12	76340819	76340850	chr12:76340819-76340850	0	TGGCAAGTTCAGAGGCTGGAATAAACTTGTGT	1	2	12	CD	-	dELS
chr12	76344883	76344911	chr12:76344883-76344911	0	TGACAAGTTTTTAAAATATGAACATTTGT	1	3	9	ACD2	-	.
chr12	76346386	76346417	chr12:76346386-76346417	0	TAGCCTGTTTCTTTCCAAAGACAAACATGTCA	1	3	12	BCC1	-	pELS,CTCF-bound
chr12	76347452	76347475	chr12:76347452-76347475	0	AAGTATGCTTCTAAGAGCAACTCT	1	2	4	AA2	-	pELS,CTCF-bound
chr12	76347824	76347855	chr12:76347824-76347855	0	AGGCTGGCTTCCCACATCTTAAAACCATGTTT	1	2	12	BD2	-	pELS,CTCF-bound
chr12	76350131	76350157	chr12:76350131-76350157	0	GACCTTGTCTCAAAACAAAACAATCCC	1	2	7	AD3	-	.
chr12	76350362	76350390	chr12:76350362-76350390	0	GGACGAGTCCATAAAGTGAAAGCAAGTTT	1	1	9	B1	-	.
chr12	76354607	76354630	chr12:76354607-76354630	0	GAACTACCTTGGCAAAAATTGCTT	1	2	4	AA2	-	.
chr12	76360964	76360986	chr12:76360964-76360986	0	TGACATGCCCTGGAGACATTTTC	1	2	3	AC2	1.0	.
chr12	76361406	76361437	chr12:76361406-76361437	0	CAACAAGTCTCTAGGAGGTTCCAAACTTTCCC	1	2	12	AC2	-	.
chr12	76363798	76363826	chr12:76363798-76363826	0	AAACAAATTTACGAGAAAAAAACAACCCC	1	2	9	AA2	-	.
chr12	76369459	76369487	chr12:76369459-76369487	0	AGGCTAACTTCTATCATAGAGTCAAGCTT	1	2	9	AD2	-	.
chr12	76369728	76369749	chr12:76369728-76369749	0	CAGCTTGTCTTTGAGCTTCTTC	1	2	2	AC2	-	.
chr12	76370006	76370033	chr12:76370006-76370033	0	AGACCTGTTCATAAGTGGAGACTAATTT	1	2	8	AB3	2.0	.
chr12	76380144	76380171	chr12:76380144-76380171	0	CAACTTGCCAATATCTTCAAAAAAGCCT	1	3	8	ACC2	-	.
chr12	76384367	76384399	chr12:76384367-76384399	0	AAACATGCATATATAAAATATAAAAACATGTTT	1	1	13	D2	1.0	.
chr12	76385857	76385877	chr12:76385857-76385877	0	GAGCATGATCAAAAGTTGTTT	1	2	1	AD2	-	.
chr12	76386316	76386335	chr12:76386316-76386335	0	AAAATAGTTTAAACTAGTCA	2	2	0	AC2	-	.
chr12	76387640	76387666	chr12:76387640-76387666	0	AGGCATTTACGTTTCACAAGCATGTCT	2	2	7	AD1	-	.
chr12	76387982	76388013	chr12:76387982-76388013	0	AAACAAGCATATATAAATAAACAGTCTTGCTT	1	2	12	DD2	1.0	.
chr12	76389734	76389763	chr12:76389734-76389763	0	GGATAGGTCCATGCCAGGACGGACTTGTTT	1	2	10	AB1	-	.
chr12	76389924	76389943	chr12:76389924-76389943	0	GGACTACTCCAAGCATTCTT	1	2	0	AA2	1.0	.
chr12	76399490	76399516	chr12:76399490-76399516	0	AAAATAGCTTTTATATTAAGTTTGTCT	1	2	7	AA2	-	.
chr12	76401602	76401624	chr12:76401602-76401624	0	AAACTAGCTCCCAAAGCTATTTT	1	1	3	A1	-	.
chr12	76402148	76402174	chr12:76402148-76402174	0	AGACTAGTTAGGAACCAGAGCCAGTTG	1	3	7	BCC2	-	.
chr12	76405448	76405478	chr12:76405448-76405478	0	GACCTTGCCTTAAAAAAAATCAAATTTGTTT	1	2	11	AD2	-	.
chr12	76406759	76406785	chr12:76406759-76406785	0	GAACATGCCACCACGTGTGGCTAATTT	1	3	7	ACC1	2.0	.
chr12	76412526	76412551	chr12:76412526-76412551	0	TAACTTGTTCTGTATCTGGCTAATTC	1	3	6	ACC1	-	.
chr12	76416864	76416895	chr12:76416864-76416895	0	TATCTTGTCTTCTATTTATTATAAACTAGTTA	1	3	12	CCD1	1.0	.
chr12	76419103	76419129	chr12:76419103-76419129	0	ATACATGCCTGTAGTCTCAGCTAGTTG	1	3	7	CCD1	-	.
chr12	76423192	76423222	chr12:76423192-76423222	0	CAGCTTGCCTCAGCCATGATTAAACATTCAT	1	3	11	ACD2	-	dELS
chr12	76425993	76426013	chr12:76425993-76426013	0	CAACTAGGTTTGGGCTTGCTA	1	3	1	CCD2	-	.
chr12	76428806	76428834	chr12:76428806-76428834	0	AGAGCAGCTCAGGCTTAGTAAACAAGTCT	1	2	9	AB4	-	.
chr12	76429171	76429191	chr12:76429171-76429191	0	AGGATAGCTTAAAACAATTTT	1	2	1	AA2	-	.
chr12	76433340	76433369	chr12:76433340-76433369	0	AAAAAAGTTTTAAAACTAATAAACAAATTC	1	2	10	AA2	1.0	.
chr12	76433772	76433802	chr12:76433772-76433802	0	AGACTAGCCTGACCAACATCGTGAAATGCCA	1	3	11	ACC2	-	.
chr12	76436313	76436333	chr12:76436313-76436333	0	AACCATGTTCCAAACTAACTT	1	2	1	AD3	-	.
chr12	76439866	76439891	chr12:76439866-76439891	0	AAGCTTGCCAAAGGTTTGACAATTTT	1	3	6	ACC1	-	.
chr12	76443175	76443199	chr12:76443175-76443199	0	AAACTAGTTTGAAATGGACTCATTT	1	2	5	AB4	1.0	.
chr12	76445327	76445353	chr12:76445327-76445353	0	AAACTTTCTTTAATAGGAAAAAAGTTT	1	2	7	AA2	-	.
chr12	76449425	76449448	chr12:76449425-76449448	0	AAACTAGTTTCATAATACTTTTTC	1	2	4	AD1	-	.
chr12	76451594	76451617	chr12:76451594-76451617	0	AAGTCTGTCTCTTAAAGCTTGCTG	1	3	4	ABC1	-	dELS
chr12	76454908	76454932	chr12:76454908-76454932	0	AGTCATGCCCTCTTGGGGCAGGCTC	2	2	5	BD3	-	dELS,CTCF-bound
chr12	76459817	76459838	chr12:76459817-76459838	0	TATCATGTCCCCAAACATGCCG	2	3	2	CCD1	1.0	.
chr12	76460529	76460557	chr12:76460529-76460557	0	AAAGAAGTTTTACTAAGTCAGACAAACTT	1	2	9	AA2	-	.
chr12	76462329	76462348	chr12:76462329-76462348	0	AAAAATGTCCAAGCATGGTT	3	2	0	AD3	-	.
chr12	76462367	76462391	chr12:76462367-76462391	0	AAGCATGTCTGTGTCATACAAATCT	2	2	5	AD1	-	.
chr12	76463691	76463715	chr12:76463691-76463715	0	AAGCATGGCTTCAGAAAACTTCCTC	1	2	5	AD2	-	.
chr12	76464589	76464618	chr12:76464589-76464618	0	AAGCAATCTTGAGGGTATATAAACATCTTC	1	2	10	AA2	1.0	.
chr12	76467928	76467952	chr12:76467928-76467952	0	AGGCTATCCCATCATTAGCATGCCA	1	3	5	ACC2	-	.
chr12	76473429	76473451	chr12:76473429-76473451	0	TAACTTGTTCCCTGAACTAACCA	1	3	3	ACC1	-	.
chr12	76474376	76474404	chr12:76474376-76474404	0	GAGCAAGCTTGGGATGGGGGGATAAATTT	1	2	9	AA1	-	.
chr12	76474682	76474701	chr12:76474682-76474701	0	TATGTTGCCCAGGCTAGTCT	2	3	0	ACD1	-	.
chr12	76475231	76475250	chr12:76475231-76475250	0	TGAGAAGCTCTGGCATGTCT	4	3	0	ACC1	-	.
chr12	76476378	76476407	chr12:76476378-76476407	0	AAACTAATCAAGAACTTAATAAACATGTTT	1	2	10	AC1	-	.
chr12	76479410	76479438	chr12:76479410-76479438	0	TTGCTTGCTCAAAAGGTACAGACTAGTCA	1	3	9	CCD1	2.0	.
chr12	76481497	76481523	chr12:76481497-76481523	0	GGGCAGGCCTGTAGTCCAAGCTACTCT	1	2	7	AB2	1.0	.
chr12	76488371	76488396	chr12:76488371-76488396	0	GAATATGTATATCTACAGGCATGCCT	2	2	6	AD1	1.0	.
chr12	76488882	76488909	chr12:76488882-76488909	0	AGGCATGTCAAAAGCCAGAAGCATGGCC	1	2	8	CD	-	.
chr12	76491528	76491550	chr12:76491528-76491550	0	AGAGTAGCCCAAGAGACTACTCT	1	2	3	AA2	2.0	.
chr12	76492726	76492750	chr12:76492726-76492750	0	CATCTAGCTGCAGGAAAACAAGCCC	1	3	5	CCD1	1.0	.
chr12	76492867	76492892	chr12:76492867-76492892	0	AAACCTGTCTGCCACAAAACCAGTCC	1	2	6	BB2	-	.
chr12	76493098	76493119	chr12:76493098-76493119	0	CAGCATGGCTGTGAGCAAGTCC	2	2	2	CD	-	.
chr12	76495452	76495471	chr12:76495452-76495471	0	GTGGTAGTTCAGACTAGTCC	3	2	0	AD4	-	.
chr12	76502536	76502564	chr12:76502536-76502564	0	AAGTATGTCTGAAATACAGGAGCTATTTC	1	2	9	AA2	1.0	dELS
chr12	76506256	76506276	chr12:76506256-76506276	0	GAGCTCCTTTTGGACTTGTTC	1	2	1	AB1	-	.
chr12	76506914	76506943	chr12:76506914-76506943	0	GAACAGGCTTCGAGAGAAGAAAGGTAGTCT	1	2	10	AB2	1.0	.
chr12	76507408	76507433	chr12:76507408-76507433	0	TGGCTTTCTCTTATGGCAACAAGTTT	1	3	6	ACC2	1.0	.
chr12	76507670	76507699	chr12:76507670-76507699	0	AAACTTGGCTGGGCGTGGTGGTGCATGCCT	1	2	10	DD2	2.0	.
chr12	76508292	76508311	chr12:76508292-76508311	0	TAGCTAGTCTGAACTAATCT	2	2	0	AC2	1.0	.
chr12	76513047	76513079	chr12:76513047-76513079	0	GAACTTACCCAAAAGTCATTCAGCAGCATGCTG	1	3	13	ACC2	1.0	.
chr12	76514339	76514371	chr12:76514339-76514371	0	AGACAGGTTTCACCATATTGGCCAGGCTGGTCT	1	2	13	BB2	-	.
chr12	76515321	76515343	chr12:76515321-76515343	0	AGACTTCTCTTTCAGACATTTTC	1	2	3	AA2	-	.
chr12	76517197	76517216	chr12:76517197-76517216	0	ACACATGTTTAAATATGTTC	3	2	0	AD2	-	.
chr12	76518233	76518253	chr12:76518233-76518253	0	CAACAGGCCACAAGCAAGTCC	1	3	1	BCC2	-	.
chr12	76518611	76518643	chr12:76518611-76518643	0	AGGCAGGCTTAGCCTGGGCACCCAGGCTTTCTC	1	2	13	AB2	-	dELS
chr12	76519166	76519194	chr12:76519166-76519194	0	AGCCATGTCTTGAATGCTTAGAAATGTCT	1	2	9	AD2	1.0	.
chr12	76522232	76522256	chr12:76522232-76522256	0	GGACAACTCATGAATTAACTAGTTC	1	3	5	ACC2	-	.
chr12	76523029	76523056	chr12:76523029-76523056	0	GGTCTTGCCCTGTTTCCCCAGCTAGTCC	1	2	8	CD	-	.
chr12	76527695	76527716	chr12:76527695-76527716	0	AGACAGGCCCAGGGAAATGCCT	1	2	2	AB2	-	.
chr12	76527858	76527880	chr12:76527858-76527880	0	AAACATTCTTGAAAAGGTAGTCT	1	2	3	AA2	-	.
chr12	76530244	76530276	chr12:76530244-76530276	0	AGAAAAGTCTCACTATGTTGCCAAGGCTGGTTT	1	2	13	AB3	1.0	.
chr12	76531266	76531291	chr12:76531266-76531291	0	AAACAAGCACAAAGAAAAACAAGTTG	1	2	6	CD	-	dELS
chr12	76533803	76533829	chr12:76533803-76533829	0	GGACTTACTATTCATCAAAACAAGTTA	1	3	7	ACC2	-	.
chr12	76534163	76534190	chr12:76534163-76534190	0	TAACATTTTTCTTCAATTCAACATGTTC	1	3	8	ACC2	-	.
chr12	76535557	76535582	chr12:76535557-76535582	0	AAACATGTCCACTCAAAAATTTGTAC	2	2	6	AD1	-	.
chr12	76536778	76536801	chr12:76536778-76536801	0	TAGCATGCCTGTGGCAGCAAATCC	1	3	4	ACC1	-	.
chr12	76538562	76538585	chr12:76538562-76538585	0	GAGCAAGCCCTTTAAGTATAGTTC	1	2	4	AD1	-	.
chr12	76538607	76538635	chr12:76538607-76538635	0	AAACTTATTTAAAGGTAAGAAATTTGTCT	1	2	9	AA2	2.0	.
chr12	76542485	76542506	chr12:76542485-76542506	0	GGGCTTGCTCCAAAACAGATTT	1	2	2	AB4	2.0	.
chr12	76544130	76544149	chr12:76544130-76544149	0	AGACTAGTTTCAAGTTGCCA	2	3	0	ACC2	1.0	.
chr12	76544300	76544324	chr12:76544300-76544324	0	AGACTTGGTTCAGAAAGACTTGCCA	1	2	5	CD	-	.
chr12	76544805	76544824	chr12:76544805-76544824	6	CAACATGACTGAACATGTTA	3	3	0	CCD2	2.0	.
chr12	76545837	76545865	chr12:76545837-76545865	0	GAGCTAACTCTTATATTGAAAGCCTGTTC	1	2	9	AB2	-	.
chr12	76546757	76546789	chr12:76546757-76546789	0	AAAGTTTCTTGATCTAAAATCAAGAGCTAGTTT	1	2	13	AA1	1.0	.
chr12	76546917	76546943	chr12:76546917-76546943	0	AAGCTACTTTAAATTTCAAACAAGTAC	1	2	7	AD2	1.0	.
chr12	76547200	76547231	chr12:76547200-76547231	0	AAACAAGATTAAGAGCAGAATTAAACAAGATT	1	2	12	DD2	1.0	.
chr12	76547384	76547404	chr12:76547384-76547404	0	AGACAAGTTTAAAACAATGCT	1	2	1	AD4	-	.
chr12	76550695	76550714	chr12:76550695-76550714	0	GGACAAGCTTAGTCTAGCCA	3	2	0	CD	1.0	.
chr12	76561345	76561368	chr12:76561345-76561368	0	AAACATGTCAGAAACAACGAGTCT	1	3	4	BCC2	1.0	.
chr12	76561624	76561655	chr12:76561624-76561655	0	TAACTTGTCTCCTGTTTTCTAGAGGCATGTTT	2	1	12	C1	-	.
chr12	76561801	76561833	chr12:76561801-76561833	0	GAGTATGTCCTATGTTGTGATTTAAACAATTTC	1	2	13	AA2	-	.
chr12	76563711	76563730	chr12:76563711-76563730	0	GGACTAGTTCACACTTGTCA	3	2	0	CD	-	.
chr12	76565144	76565165	chr12:76565144-76565165	0	AGACAAGTTTGAAAATATGTGC	2	2	2	AD1	1.0	.
chr12	76565528	76565557	chr12:76565528-76565557	0	TAAGAAGCCTCCCAAATCCCAAGCAAGTTA	1	3	10	ACC1	1.0	.
chr12	76569081	76569111	chr12:76569081-76569111	0	TAGCATGTTCAAATTTATATAAAGCATTCTG	1	3	11	ACC1	-	.
chr12	76570927	76570956	chr12:76570927-76570956	0	TGACTTTCTTTGGTAACCTAGAGCTTGCCT	1	2	10	AC1	-	.
chr12	76573236	76573261	chr12:76573236-76573261	0	AGTCTTATCTGGGACAAGGCAAGTCC	1	2	6	AD1	-	.
chr12	76574083	76574105	chr12:76574083-76574105	0	TGACATGCCCTGGAGACATTTTC	1	2	3	AC2	-	.
chr12	76574562	76574582	chr12:76574562-76574582	0	CAACAAGTCTCTAGGAAGTTC	1	3	1	ACC2	-	.
chr12	76575743	76575762	chr12:76575743-76575762	0	AGGCTAGTCCAGTCTAACTT	2	2	0	AD1	-	.
chr12	76577638	76577661	chr12:76577638-76577661	0	AAACTTCCCCAAAAAGAAAAGTCC	1	2	4	AA2	-	.
chr12	76578791	76578815	chr12:76578791-76578815	1	GAACATGTCTTAGTCATGTTTGTTT	2	2	5	AD1	1.0	.
chr12	76584016	76584039	chr12:76584016-76584039	0	ATGCTTGTCTTCTAGAACAGGCCT	1	2	4	BD3	-	dELS
chr12	76585443	76585469	chr12:76585443-76585469	0	AAGTTAGCTCTGGCTGCAGGCAACTCT	1	2	7	AA2	-	.
chr12	76586512	76586533	chr12:76586512-76586533	0	TAACAAGCTTAAAAATTAGTTC	1	2	2	AC2	-	.
chr12	76587901	76587921	chr12:76587901-76587921	0	AGGCTAATCTTGAGCAAGACT	1	2	1	AD2	-	dELS,CTCF-bound
chr12	76589472	76589494	chr12:76589472-76589494	0	AGGCTTATTTGTGAAAAATGTTC	1	2	3	AA2	1.0	.
chr12	76590869	76590899	chr12:76590869-76590899	0	AGACAAATCCCAAATCACTGCGAACAAACTC	1	2	11	AA2	1.0	.
chr12	76596539	76596558	chr12:76596539-76596558	0	GAGATTGCTTAGGGAAGCTC	1	2	0	AA2	-	.
chr12	76597837	76597860	chr12:76597837-76597860	0	GAGAATGCCCTTAATAGCAAGTCT	1	2	4	AC2	-	.
chr12	76598809	76598834	chr12:76598809-76598834	0	GGACTAGTTTTGTGGAAGACAATTTT	1	1	6	A1	-	.
chr12	76598980	76599004	chr12:76598980-76599004	0	GAGCTTGCTTTCCTGCAACTAGATG	1	3	5	CCD1	1.0	.
chr12	76602288	76602315	chr12:76602288-76602315	0	CCAATAGCTTTTGGTCTAAGACTTGTCT	1	3	8	ACD1	-	.
chr12	76606616	76606644	chr12:76606616-76606644	0	AAGCTAGCTATGGAGACCAAAATAAGCTG	1	3	9	ACC2	-	.
chr12	76607129	76607148	chr12:76607129-76607148	0	AAGCTTGTTAGAGCCTGTCT	3	2	0	BC2	-	.
chr12	76608308	76608327	chr12:76608308-76608327	11	GGGCATGCCCAGACAAGGCC	4	1	0	D1	-	.
chr12	76608553	76608574	chr12:76608553-76608574	0	GAACATCTTTTGGACCAAGTCT	1	2	2	AD2	1.0	.
chr12	76611414	76611441	chr12:76611414-76611441	0	AAGCAAACTCATTTCTGGGTGCATGTCC	1	2	8	AD2	-	.
chr12	76611879	76611899	chr12:76611879-76611899	0	AAGCAAGTCATAAGCCTGCCC	1	2	1	BC2	2.0	dELS,CTCF-bound
chr12	76616373	76616393	chr12:76616373-76616393	0	AGGGAAGCCTCGGGAATGTTT	1	2	1	AA2	-	.
chr12	76616999	76617030	chr12:76616999-76617030	0	GGGCTTGCCCCCCTCATTTCTACAGCAATTCA	1	3	12	ACC1	-	.
chr12	76619884	76619905	chr12:76619884-76619905	0	GAGCTTGCCTGCGAACTGACTA	1	3	2	ABC2	-	.
chr12	76624219	76624244	chr12:76624219-76624244	0	AAACATGTTGTCTACACAAAAAGTTT	1	3	6	ACC2	1.0	dELS
chr12	76626588	76626614	chr12:76626588-76626614	0	AGAGGAGTTCAATTTTTAGACATGTTA	1	3	7	ABC1	-	.
chr12	76628898	76628925	chr12:76628898-76628925	0	GAATGAGCCTATATTGAGAGACATGCTG	1	3	8	ABC1	1.0	dELS
chr12	76631347	76631375	chr12:76631347-76631375	0	TGGCTTGTCTAAAGTTATAGAACTAATTA	1	3	9	ACC1	-	.
chr12	76632382	76632404	chr12:76632382-76632404	0	CGGCTTGTTCATATGACCTGTTT	1	3	3	BCC2	1.0	.
chr12	76632519	76632541	chr12:76632519-76632541	0	AAGCATCACCTGAGAACTAGTTT	2	2	3	AD1	1.0	.
chr12	76632609	76632628	chr12:76632609-76632628	0	ATATATGCTTAAGCAAGCCC	4	2	0	AD4	-	.
chr12	76633620	76633641	chr12:76633620-76633641	0	CAGGTTGTTAGTGAACATGTCT	2	3	2	ACC1	-	.
chr12	76639507	76639533	chr12:76639507-76639533	0	GGACTTACTTGGCTAGTGAGCAGGCCT	1	2	7	AB2	1.0	.
chr12	76645126	76645155	chr12:76645126-76645155	0	GCACATGCTCAGGGCAGTGCTGACATGCCA	1	3	10	CCD1	1.0	.
chr12	76648236	76648268	chr12:76648236-76648268	0	AAACATACATGTTGCTATAGCACAAGCTTGTTT	2	2	13	AD1	-	.
chr12	76649024	76649054	chr12:76649024-76649054	0	GAGGATATTTGGGTAACTAGTGAGCATGCTC	2	2	11	AA1	-	.
chr12	76654086	76654113	chr12:76654086-76654113	0	AGATTATTCCATTGTTACAAACTTGTCT	1	2	8	AA1	1.0	.
chr12	76655305	76655334	chr12:76655305-76655334	0	GAGAATGTTCAGAGATTGTTAAGCATGGCT	1	2	10	AD3	1.0	.
chr12	76657450	76657472	chr12:76657450-76657472	0	GAACTACCTTTTCAAGGATGTTT	1	2	3	AA2	-	.
chr12	76660636	76660656	chr12:76660636-76660656	0	AAACAAGTTAAGGGCAAGATT	1	2	1	CD	1.0	.
chr12	76661037	76661069	chr12:76661037-76661069	0	GAAAAAGCCCTACAAGATGTGTAAAATTTGCTC	1	2	13	AA2	-	.
chr12	76661651	76661670	chr12:76661651-76661670	0	AGGCTTACTTGAGCTTGACT	2	2	0	AD2	2.0	.
chr12	76668013	76668039	chr12:76668013-76668039	0	AAGCAAGCCCAACTGTCAATCTTTTTT	1	2	7	AD1	1.0	.
chr12	76669469	76669490	chr12:76669469-76669490	0	AGACATGCCTTTCAACTTGCGC	2	2	2	CD	2.0	.
chr12	76670647	76670674	chr12:76670647-76670674	0	GATCAACCCTGTGATCTTGGGCAAGTTC	1	2	8	AD1	-	.
chr12	76678461	76678491	chr12:76678461-76678491	0	AAACTAGTCTCATTTAAAAAAAAAAATATTT	2	2	11	AA1	2.0	.
chr12	76679158	76679177	chr12:76679158-76679177	0	CAGGCTGCCCAAGCAAGTCT	1	3	0	ABC1	-	.
chr12	76681051	76681071	chr12:76681051-76681071	0	TGACTAGCCTATGACAAGACC	1	3	1	CCD1	1.0	dELS
chr12	76689182	76689204	chr12:76689182-76689204	0	TGTCATGTTGCGCAGGCTAGTCT	1	3	3	CCD1	2.0	.
chr12	76694660	76694690	chr12:76694660-76694690	0	TAACAAGCCCTACTAGGCAATTGGCCTGCTC	1	3	11	BCC2	1.0	.
chr12	76696003	76696029	chr12:76696003-76696029	0	GGACCTGTCTTCCCTTAGGGCATCCCC	2	2	7	AB3	1.0	.
chr12	76696099	76696131	chr12:76696099-76696131	0	AACCATGCTTACCGGTGGGATGGAAACTTCCCT	1	2	13	AD3	1.0	.
chr12	76696853	76696883	chr12:76696853-76696883	0	AACCTTGCTTGCAAGATGAGGAAAGAAGTCT	1	2	11	AD2	-	.
chr12	76699045	76699064	chr12:76699045-76699064	0	AAACATGCTTAAGCATTTGC	4	2	0	AD4	-	dELS,CTCF-bound
chr12	76699352	76699373	chr12:76699352-76699373	0	GGGCTAGTTTTTACTCTTGTTC	1	2	2	DD1	-	.
chr12	76699683	76699710	chr12:76699683-76699710	0	GAGCAAGGCTCTGCTGTAAGACAAGTCT	1	1	8	D2	1.0	.
chr12	76705416	76705446	chr12:76705416-76705446	0	TCATTTGCCTGGGTATCTGCAGGGCTTGCTT	1	3	11	ACD1	-	.
chr12	76707826	76707850	chr12:76707826-76707850	0	AGAATTGTTCTTGCAGAAAATGTTT	1	2	5	AA2	-	.
chr12	76709190	76709214	chr12:76709190-76709214	0	GGGCAAGTTTATGAAATAATAGTTT	1	2	5	AD1	-	.
chr12	76711802	76711832	chr12:76711802-76711832	0	AGGCTGGTTTGGCAGAGAAAAGAAGAAGTTC	1	2	11	AB2	1.0	.
chr12	76712565	76712591	chr12:76712565-76712591	0	AGAAATGTTCTAACCATAAACTTTTCT	1	2	7	AA2	1.0	.
chr12	76714409	76714436	chr12:76714409-76714436	0	TGACATGATTATGGAGGCTGGCAAGTCC	1	3	8	CCD2	-	.
chr12	76716429	76716449	chr12:76716429-76716449	0	GGACTTATTTTAAACAATTTC	1	2	1	AA2	1.0	.
chr12	76718187	76718208	chr12:76718187-76718208	0	AAATATGGCTTAAAGCAAGTCT	2	2	2	AD1	-	.
chr12	76719378	76719409	chr12:76719378-76719409	0	GAGCAAGTCCTGGTGCTGTGCTGGGCTTGGAG	1	3	12	CDD3	-	dELS,CTCF-bound
chr12	76727116	76727137	chr12:76727116-76727137	0	GGCCAAGATCCCAGACAAGTTT	1	2	2	DD1	1.0	.
chr12	76737314	76737342	chr12:76737314-76737342	0	GGATTTGTTTCAAGATTTAGAGCTACTTT	1	2	9	AA2	1.0	.
chr12	76740884	76740908	chr12:76740884-76740908	0	TGGCTAGCTTTAGGGGAACAGGGTT	1	3	5	BCD2	-	.
chr12	76741229	76741251	chr12:76741229-76741251	0	GGGCTTCCTTCTCAGGAAAGCTC	1	2	3	AA2	-	.
chr12	76742273	76742292	chr12:76742273-76742292	0	AAACTAGTTGAAGCTGGCTT	3	2	0	BC2	-	dELS,CTCF-bound
chr12	76743472	76743493	chr12:76743472-76743493	0	GGACATTTCCTAGGGCAATCTT	1	2	2	AA2	-	.
chr12	76743724	76743754	chr12:76743724-76743754	0	AGGTAAGCCCATTATATGCAAGCACTTGTCT	1	2	11	AD2	-	.
chr12	76744284	76744313	chr12:76744284-76744313	0	TGACAAGTCTTCTATGCCAAAGACAAGGCC	1	2	10	CD	-	.
chr12	76745181	76745202	chr12:76745181-76745202	0	TAGCATTTCTTGGGGCAAGTTA	1	3	2	ACC2	-	.
chr12	76747047	76747069	chr12:76747047-76747069	0	GGACATGTTGGGTCAATTTGCCT	1	3	3	ACC2	1.0	.
chr12	76748845	76748868	chr12:76748845-76748868	0	TGGCATGCCAACTGGGACTTCTTT	1	3	4	ACC1	-	dELS,CTCF-bound
chr12	76749316	76749346	chr12:76749316-76749346	0	AAGCATTCTTTAAGAATACCTAAACTTTCTT	1	2	11	AA2	1.0	.
chr12	76752490	76752520	chr12:76752490-76752520	0	AAGCAAACTCAATGGGTCTTCGTACATGTTC	1	2	11	AD2	-	.
chr12	76754096	76754115	chr12:76754096-76754115	0	GAGCATGTTTTGACTTTTTC	3	2	0	AC1	1.0	.
chr12	76755024	76755043	chr12:76755024-76755043	0	AAGCTTGTTCAGTCAAGCCT	2	1	0	D2	-	.
chr12	76755307	76755336	chr12:76755307-76755336	0	AATCTTGCTCTTGCGGGGGGAATCTTGTTT	1	2	10	DD2	-	.
chr12	76755374	76755393	chr12:76755374-76755393	0	ATGCATTTTCAGACAAGTTC	3	2	0	AD1	-	.
chr12	76756437	76756464	chr12:76756437-76756464	0	TGACTTGTCAAAATAGCAAAGCTTGTGC	1	3	8	CCD1	-	.
chr12	76757921	76757950	chr12:76757921-76757950	0	GGACATCCCCATCTGCAGAGAGGCTTGACT	1	2	10	AD2	1.0	pELS
chr12	76761062	76761085	chr12:76761062-76761085	0	CAACATGTTTTCCTAAGCATGCCT	2	1	4	C1	-	.
chr12	76761331	76761357	chr12:76761331-76761357	0	TGGCTTGTTTGCCAGATGAACTAGAAC	1	3	7	CDD3	-	.
chr12	76762730	76762757	chr12:76762730-76762757	0	AAACTAATCTTACAAAGGAGGCTTCCTC	1	2	8	AA2	-	pELS
chr12	76763325	76763347	chr12:76763325-76763347	0	AGACTAGCCTGGCCAACATGGTG	1	3	3	CCD1	-	pELS
chr12	76766665	76766693	chr12:76766665-76766693	0	TAACTAGCTAAGTGACCTGAGACAAGTGC	1	3	9	CCD1	-	.
chr12	76768678	76768697	chr12:76768678-76768697	0	AGACTAGCCATGACCAGCTT	2	3	0	BCC2	-	.
chr12	76769870	76769900	chr12:76769870-76769900	0	AGAAATGTCATTTTCCTGATTCGGCTTGTTT	1	3	11	ACC1	1.0	.
chr12	76775427	76775453	chr12:76775427-76775453	0	AGGCTAACCTTGAGCATGAACAAGTTT	1	1	7	A2	-	.
chr12	76775794	76775822	chr12:76775794-76775822	0	GAGCATGTACACTATTGTTAATCTTGTTT	1	2	9	DD2	1.0	.
chr12	76778045	76778065	chr12:76778045-76778065	0	TGGCTAGTTTAAAGCAAACAC	1	3	1	ACD2	-	dELS
chr12	76780161	76780185	chr12:76780161-76780185	0	AAACTTGTCTATTGTCTACTTGCTG	1	3	5	CCD2	-	.
chr12	76784232	76784251	chr12:76784232-76784251	0	TAACTAGTTGTAACATGTCT	4	3	0	CCC	-	.
chr12	76784992	76785011	chr12:76784992-76785011	0	AAAAATGCCTGGGAAAGCTT	1	2	0	AA2	-	dELS,CTCF-bound
chr12	76788215	76788240	chr12:76788215-76788240	0	TTGCATGTTGGCTCTTAAACTTGTTC	1	3	6	CCD1	-	.
chr12	76789459	76789486	chr12:76789459-76789486	0	AAAAATGTTCAGCAACTGGGAAATGTTT	1	2	8	AA2	1.0	.
chr12	76790868	76790891	chr12:76790868-76790891	0	CAGCTAGTTAGGAGGAATAAGTCC	1	3	4	ACC2	-	.
chr12	76793070	76793096	chr12:76793070-76793096	0	GCTCATGCTCTGAAGCTGAGCTTGCTG	1	3	7	CDD2	-	.
chr12	76794307	76794327	chr12:76794307-76794327	0	GAACATGTTAAAAATATGTTT	1	2	1	AC2	-	.
chr12	76794563	76794588	chr12:76794563-76794588	0	AGATATGTTTAGTTAAAGGCATATTT	1	2	6	AA2	-	.
chr12	76795708	76795734	chr12:76795708-76795734	0	GGATAAGTCTTATGTATTGGCTTGCTT	1	2	7	AC2	1.0	.
chr12	76796955	76796986	chr12:76796955-76796986	0	AAGCTTTTTCCCTAAAGAGTGTAGACTTGGCC	1	2	12	AD2	-	.
chr12	76799917	76799936	chr12:76799917-76799936	3	ACTCAAGTCTAAACATGTTT	4	2	0	DD4	-	.
chr12	76810177	76810196	chr12:76810177-76810196	0	AAACTTTTTTGAACTTATTT	1	2	0	AA2	-	.
chr12	76813929	76813956	chr12:76813929-76813956	0	AACCATGTCTTATTCTAAAGCCAAGCCT	1	2	8	DD2	1.0	.
chr12	76814820	76814844	chr12:76814820-76814844	0	AAACAAGTTTTTCAGAAACTTAATC	1	2	5	AD4	2.0	.
chr12	76816778	76816797	chr12:76816778-76816797	0	AAAATAGTTTAGGCTAGTTT	3	1	0	A1	-	.
chr12	76824508	76824531	chr12:76824508-76824531	0	TAACATGTTTTGATTTGCTAGCCT	1	3	4	CCD2	-	.
chr12	76825142	76825169	chr12:76825142-76825169	0	AGGTTAGTTTCCTGGTTGTGACATGCTA	1	3	8	ACC1	-	.
chr12	76826004	76826024	chr12:76826004-76826024	0	AGACATGTTTTTGCCATGTTG	1	3	1	CCD2	-	dELS
chr12	76829573	76829602	chr12:76829573-76829602	0	AAACTTGTATTTTTCTAACTAAGCATATTT	1	2	10	AD2	-	.
chr12	76830088	76830110	chr12:76830088-76830110	0	GAAAAAGTTCAGTCAGCAAGTTA	1	3	3	ACC1	1.0	.
chr12	76830132	76830161	chr12:76830132-76830161	0	GAACATGTTTCATAAGTGTTAAATATTTTT	2	2	10	AA1	-	.
chr12	76831845	76831864	chr12:76831845-76831864	0	CATGTTGCCCAGGCTAGTCT	2	3	0	ACD1	1.0	.
chr12	76832371	76832393	chr12:76832371-76832393	0	AGACTAGTTTTGAAAACTAGAAT	1	2	3	DD4	-	.
chr12	76836169	76836200	chr12:76836169-76836200	0	ATGATAGCCTCAAAATGGGTGGAGACTTGTTC	1	2	12	AD4	-	.
chr12	76838969	76839000	chr12:76838969-76839000	0	CAGCAAGTTTGAGTTCTGCTGAGGGCAGTCTT	1	3	12	ABC2	-	.
chr12	76839519	76839542	chr12:76839519-76839542	0	AAGAAAGCCTAGATAAATTTGTTT	1	2	4	AA2	-	.
chr12	76841503	76841523	chr12:76841503-76841523	0	CTATTTGTTTTAAGCAAGCTT	1	3	1	ACD1	-	.
chr12	76843388	76843410	chr12:76843388-76843410	0	CAACATGGCCTCTAAACAAGTTC	1	2	3	CD	2.0	.
chr12	76844346	76844378	chr12:76844346-76844378	0	GGGTATGCTTCACTTTGGTAAGTAGACAAGTCC	2	1	13	A1	-	.
chr12	76845077	76845105	chr12:76845077-76845105	0	AAGCATGTTCTGCATTCTTAAATATGGTC	2	2	9	AD1	2.0	.
chr12	76845484	76845506	chr12:76845484-76845506	0	GAGCATATTTTCTAGAGTAGCCT	1	2	3	AA2	-	.
chr12	76847706	76847734	chr12:76847706-76847734	0	AAATTAGCCCGGTGTGGTAGCGCATGCCT	1	2	9	AD2	1.0	.
chr12	76847847	76847870	chr12:76847847-76847870	0	GACCTTGTCTGGAAAAAAAAGCTC	1	2	4	AD2	-	.
chr12	76850061	76850086	chr12:76850061-76850086	0	AGGCATGCACCACGCCCAGCTAGTTT	1	2	6	CD	1.0	.
chr12	76850441	76850460	chr12:76850441-76850460	6	AGGCATGTTGGTGCATGTCT	4	2	0	CD	-	.
chr12	76852531	76852561	chr12:76852531-76852561	0	CTGCATGTCTGATGCTTGGTAAAACTAGTCT	1	2	11	CD	-	.
chr12	76855368	76855399	chr12:76855368-76855399	0	GGTCTTGCTTTTAAGATTTGTTAGGCAAGACC	1	2	12	DD3	-	.
chr12	76856254	76856281	chr12:76856254-76856281	0	AAACTTACTTGATTGACAAGACTTTTTT	1	2	8	AA2	-	.
chr12	76856333	76856357	chr12:76856333-76856357	0	GGGGTAGTTTTTAAAATACATGTTT	1	2	5	AD2	2.0	.
chr12	76857554	76857580	chr12:76857554-76857580	0	AAATTAGCTGGGTGCAGTAGCATGCCT	1	3	7	ACC1	2.0	.
chr12	76857738	76857759	chr12:76857738-76857759	0	AGATATGTTCACGGGCTGGTTC	2	2	2	AB3	-	.
chr12	76859660	76859682	chr12:76859660-76859682	0	CAGCATGTTTGAGAGGCCTGTTT	1	2	3	BC2	-	dELS
chr12	76860073	76860102	chr12:76860073-76860102	0	AAACAAGTTCTTTTAAACAGAAAAATGACT	2	2	10	AD1	-	.
chr12	76861136	76861166	chr12:76861136-76861166	0	GAACATTCTCGGGCTTTGAGAAGACTTTTTT	1	2	11	AA2	-	.
chr12	76863369	76863389	chr12:76863369-76863389	0	ACACATGTTCCAAAGATGCCT	1	2	1	AD2	1.0	dELS
chr12	76863699	76863731	chr12:76863699-76863731	0	AGAAAAGTTTCAAAGGTGGCTATAAAAATGCTT	1	2	13	AA2	-	.
chr12	76863860	76863883	chr12:76863860-76863883	0	GGACTTGCCTCTGTAGCCTTTCCT	1	2	4	AD1	-	.
chr12	76866574	76866604	chr12:76866574-76866604	0	AAAGAAGCGTGGGGAGGGGAAAGGCAAGCCT	1	2	11	AD1	2.0	.
chr12	76866788	76866808	chr12:76866788-76866808	0	GAACAAGTTTTATATTTGTTT	1	2	1	AD1	-	dELS,CTCF-bound
chr12	76867566	76867593	chr12:76867566-76867593	0	AAAGTTGTTCTGCTAAGAAGACATGTTA	1	2	8	AC2	-	.
chr12	76869739	76869760	chr12:76869739-76869760	0	GGACATGTTTACAAGCTTTCCT	2	1	2	A1	1.0	.
chr12	76870109	76870135	chr12:76870109-76870135	0	AGGCATTTCTATCATTGAAACATTTCT	1	2	7	AA2	1.0	.
chr12	76871912	76871940	chr12:76871912-76871940	0	AAGCAAGTCTTCATTTTTCTTACAAGCCT	1	2	9	CD	-	.
chr12	76872093	76872120	chr12:76872093-76872120	0	GGGCAAATTCTGTTTCTCAGTCTTGTTC	1	2	8	AD2	-	.
chr12	76872418	76872437	chr12:76872418-76872437	0	AAGCATCTCTGGAAAAGTTT	1	2	0	AA2	-	.
chr12	76874282	76874307	chr12:76874282-76874307	0	ACACATGCCACCTTTTAGACATGCCA	1	3	6	CCD1	-	.
chr12	76874350	76874372	chr12:76874350-76874372	0	AAGCTGGTTGTCAAAGCTAGTTA	1	3	3	BCC2	1.0	.
chr12	76876735	76876756	chr12:76876735-76876756	0	AAGCTGGCCTCCAGGCAAGGTC	1	2	2	BD2	1.0	pELS,CTCF-bound
chr12	76880396	76880421	chr12:76880396-76880421	0	GAGCTTTTCTAAATATGGGCAATCCT	1	2	6	AA2	-	pELS,CTCF-bound
chr12	76880737	76880769	chr12:76880737-76880769	0	GGGCTTGTTGGCCGGGCGTGGTGGCACATGTCT	1	2	13	CD	1.0	pELS
chr12	76880922	76880948	chr12:76880922-76880948	0	GGGCTTGTTTCTGACCTAAAAGTGTTT	1	2	7	AB1	-	.
chr12	76881795	76881818	chr12:76881795-76881818	0	AGGCAAGTTGAACCAAGGTTGTTG	1	3	4	ACC2	-	.
chr12	76886431	76886452	chr12:76886431-76886452	0	GAGCAAGTCTTTCAGCAAACCG	1	3	2	ACC1	-	.
chr12	76886680	76886709	chr12:76886680-76886709	0	AAGCCTGCCAGATGATGGATGAGCATGTTA	1	3	10	BCC1	-	.
chr12	76892662	76892687	chr12:76892662-76892687	0	GGGCATGACTTTTAGGAAACTAGCTG	1	2	6	CD	-	.
chr12	76896006	76896032	chr12:76896006-76896032	0	GGGCAAGCCCTGGTACTGCACTGGTCT	1	2	7	BD1	1.0	CTCF-only,CTCF-bound
chr12	76897293	76897312	chr12:76897293-76897312	0	AAGCTAGCTTGCGCTAGCTC	2	1	0	D2	-	.
chr12	76897539	76897569	chr12:76897539-76897569	0	AAGCACGCCTACAAGATCTAGAAAATAGCCT	1	2	11	AB2	-	.
chr12	76897575	76897596	chr12:76897575-76897596	0	GGGCAAATCTAAGGGCAAATCT	1	2	2	AA2	-	.
chr12	76899018	76899047	chr12:76899018-76899047	0	GGAATAGTTTCTCACCTGCCAGTCTTGTTC	1	2	10	AD2	1.0	.
chr12	76900104	76900123	chr12:76900104-76900123	0	GAACCTGTTTGACCTTGTCC	1	2	0	BD2	-	.
chr12	76901727	76901755	chr12:76901727-76901755	0	GAGCAGGCTCCTGATAGGAGGGAAAGCCT	1	2	9	AB2	-	.
chr12	76903973	76903992	chr12:76903973-76903992	0	GAGTTTCCTTGGACAAGCTC	1	2	0	AA1	-	.
chr12	76904233	76904252	chr12:76904233-76904252	0	TGATTTGTTTTAGCAAGCCT	3	3	0	ACC1	-	.
chr12	76907292	76907315	chr12:76907292-76907315	0	AAAAATGCCCCTAAGAGAAAGTCT	1	2	4	AA2	1.0	.
chr12	76907952	76907984	chr12:76907952-76907984	0	GGGCTTGCTGAGAAAGCAAGAGGAGGAATGTCC	1	2	13	AC2	-	.
chr12	76909808	76909833	chr12:76909808-76909833	0	GGTCTAGTCTAGGAATTAACTTGTTC	1	2	6	CD	-	.
chr12	76910644	76910664	chr12:76910644-76910664	0	GTACATGTTTAAAGAATGTCT	1	2	1	AD2	1.0	.
chr12	76912663	76912682	chr12:76912663-76912682	0	GAGAATGCCTAAGCCAGTTC	2	2	0	AB2	-	.
chr12	76914920	76914952	chr12:76914920-76914952	0	GAACTTGGTCAGATAGTCTCTTGGAGGAAGTTC	1	2	13	AD2	1.0	.
chr12	76917701	76917728	chr12:76917701-76917728	0	GGTCTTGCTCTGTTGACTAGGCTGGTCT	1	2	8	BD3	-	.
chr12	76917971	76917993	chr12:76917971-76917993	0	AAACTTGTTTTTATAACAAACCC	1	2	3	AC1	1.0	.
chr12	76919600	76919629	chr12:76919600-76919629	0	GGACAGGCTCTGGAGACACAGGGCAAGCTG	1	2	10	BC2	-	.
chr12	76920122	76920154	chr12:76920122-76920154	0	GAACTTGTCAGTCTCCATTGTTCTGCCTAGCTT	1	3	13	CCD2	-	.
chr12	76920196	76920220	chr12:76920196-76920220	0	AGACTTGCTCCAACAGGGCTTATTG	1	2	5	AC3	3.0	.
chr12	76922415	76922447	chr12:76922415-76922447	0	TGACATGTTCCCCAGTGACCAGAGAACTTTCCC	1	2	13	AC2	-	.
chr12	76925312	76925336	chr12:76925312-76925336	0	AATCTAGTCTATAAAATGCTTGCTT	1	2	5	DD2	-	.
chr12	76928638	76928666	chr12:76928638-76928666	0	AAACATGCATATTCATTCTGGACATGGTT	1	2	9	DD2	-	.
chr12	76929111	76929132	chr12:76929111-76929132	0	GGACATATATGAGAACAAGCCT	2	2	2	AD1	-	.
chr12	76929161	76929187	chr12:76929161-76929187	0	AAAATAGCTCTATTTAAATGCATGTTT	1	2	7	AD2	1.0	.
chr12	76929273	76929298	chr12:76929273-76929298	0	AGACTTATCTTGGCTTACACAAGCCC	1	2	6	AD2	-	.
chr12	76930838	76930865	chr12:76930838-76930865	0	GGACATGCTTGGGAGTTTAGGCTTTATA	1	3	8	ACD2	-	.
chr12	76930908	76930937	chr12:76930908-76930937	0	AGACTTGCTCCTATTGTGTTAGACAGGTCA	1	2	10	BC3	-	.
chr12	76931559	76931581	chr12:76931559-76931581	0	AAGTATGTTCTATAAGAAAGCCT	1	2	3	AA2	-	.
chr12	76937488	76937512	chr12:76937488-76937512	0	AAACTTGTACCATGGTGGCTTGCTG	1	3	5	CCD2	-	.
chr12	76940797	76940825	chr12:76940797-76940825	0	AAACTAGACTCACTTTCATGATCTTGTTT	1	2	9	DD2	-	.
chr12	76941888	76941913	chr12:76941888-76941913	0	AGAAATGTTTGGGTAAAAGCATTTTT	1	2	6	AA2	-	.
chr12	76946217	76946243	chr12:76946217-76946243	0	AAGCTTGTTCTCACCCTGGGCTTTTGC	1	2	7	AD4	-	.
chr12	76946771	76946792	chr12:76946771-76946792	0	TGGCTTGATATAAGACAAGTCT	1	3	2	CCD2	-	.
chr12	76948265	76948297	chr12:76948265-76948297	0	GGACAACCCTGGGGAAACTGATTAGACTTGGTT	1	2	13	AD2	1.0	.
chr12	76948741	76948760	chr12:76948741-76948760	0	AGACCTGCTTAGACAAGTAC	2	2	0	BD3	2.0	.
chr12	76949284	76949309	chr12:76949284-76949309	0	GAACTTGCCCCCACTAAGGCTGGCTT	1	1	6	B1	-	.
chr12	76949631	76949662	chr12:76949631-76949662	0	AGACATTTTTATTAATTTCTGAGGGCTTATCT	1	2	12	AA2	-	CTCF-only,CTCF-bound
chr12	76953754	76953778	chr12:76953754-76953778	0	AGACATTTTTAGGAAAAAAATGTTT	1	2	5	AA2	-	.
chr12	76957140	76957160	chr12:76957140-76957160	0	GGACTAGCTTCATTCTTGCCT	1	2	1	DD1	3.0	.
chr12	76957684	76957708	chr12:76957684-76957708	0	AAATAAGTTTTTGTAGGACTTGGTT	1	2	5	AD3	-	.
chr12	76957800	76957822	chr12:76957800-76957822	0	GAGCTAGTCTTGGGAACAATTCT	1	1	3	A1	-	.
chr12	76965350	76965370	chr12:76965350-76965370	0	GAGCTAGCCTCAAAGATGATT	2	2	1	AD1	-	.
chr12	76969006	76969025	chr12:76969006-76969025	0	AAACTTGCGTGTGCAAGTTT	2	2	0	DD2	1.0	.
chr12	76988916	76988938	chr12:76988916-76988938	0	AAACTTACTTCTAAAACATACCT	1	2	3	AA2	-	.
chr12	76995917	76995942	chr12:76995917-76995942	0	CATCAAGTTTAATATATAGCATGTTC	1	3	6	CCD1	-	.
chr12	76996245	76996272	chr12:76996245-76996272	0	AAGCAATTCTCATCTAAGAGAATTGTTC	1	2	8	AA2	1.0	.
chr12	76996776	76996795	chr12:76996776-76996795	0	AGCCTACTTTAAACATGCTC	3	2	0	AD1	-	.
chr12	77001957	77001984	chr12:77001957-77001984	0	GGGAAAGCCCAGTGGGGAGAGAATGTTC	1	2	8	AA2	-	.
chr12	77003954	77003984	chr12:77003954-77003984	0	AAGGAAGTCTTCAAGATCCAGGGACATTCTC	1	2	11	AA2	1.0	.
chr12	77005250	77005278	chr12:77005250-77005278	0	AAGTTTGTCTGAAATGAAAGAGCATGCCC	2	1	9	A1	1.0	.
chr12	77006018	77006045	chr12:77006018-77006045	0	AAACAAGTTGAAGTAGAGAAGATAGTTT	1	2	8	AC2	1.0	.
chr12	77006209	77006236	chr12:77006209-77006236	0	AGGCCAGTCTCTTACACAGGGCAAGTTG	1	2	8	BC2	-	.
chr12	77007081	77007107	chr12:77007081-77007107	0	GAGCTAGCCTGATGCTCAATCTGGCTC	1	2	7	BD1	3.0	.
chr12	77007762	77007783	chr12:77007762-77007783	0	GAGCAAGTCACAAAGCCAGCCA	1	3	2	BCC2	1.0	.
chr12	77009472	77009497	chr12:77009472-77009497	0	AGGCATGCTGCTGATGAGGTATGCCT	1	2	6	AC2	1.0	.
chr12	77010691	77010717	chr12:77010691-77010717	0	GAGGTAATTTGGGCTGCAGGCATGTTC	2	2	7	AA1	-	.
chr12	77012691	77012722	chr12:77012691-77012722	0	GAACTAGCTTAACAGTTGACCAGAGATTACCT	1	2	12	AA1	-	.
chr12	77013196	77013216	chr12:77013196-77013216	0	CAACAACTTGAAGACAAGTCC	1	3	1	ACC2	2.0	.
chr12	77016736	77016757	chr12:77016736-77016757	0	AGGCATCTTTCAAGACCAGTTC	1	2	2	AB2	-	.
chr12	77019010	77019032	chr12:77019010-77019032	0	AAACAAGCAAAACAAACAAGCTA	1	3	3	CCD2	-	.
chr12	77022729	77022759	chr12:77022729-77022759	0	CAGCAAGTCTAGGAATACAAAGAACTAGTAT	1	2	11	CD	-	.
chr12	77024452	77024474	chr12:77024452-77024474	0	GGACAAGTTACTTAAGCAACCTG	1	3	3	ACC1	2.0	.
chr12	77024779	77024804	chr12:77024779-77024804	0	CATCTTGTTTCAAACCTAACATGTTC	1	3	6	CCD1	-	.
chr12	77026427	77026453	chr12:77026427-77026453	0	AGAGTAGCTGGGACCACAAGCATGCCA	1	3	7	ACC1	-	.
chr12	77034382	77034401	chr12:77034382-77034401	0	AGGAAAGCCCGACCATGCTC	3	2	0	AD2	2.0	dELS
chr12	77035633	77035660	chr12:77035633-77035660	0	GAACATTTTTAGGAATACAGAAATGTCT	1	2	8	AA2	1.0	.
chr12	77036041	77036070	chr12:77036041-77036070	0	GGACAACTTTAGGTAACCAAAAGCAAGCAT	1	2	10	AD2	-	.
chr12	77038965	77038985	chr12:77038965-77038985	0	TAACTACTTCCCAGCTTGTTT	1	3	1	ACC2	1.0	.
chr12	77039244	77039276	chr12:77039244-77039276	0	AAGATTTCTTAGATAAAAACTGAAAGCATGTCC	2	2	13	AA1	-	.
chr12	77043545	77043565	chr12:77043545-77043565	0	AAGCATGCCCTGAGTTTCTCC	2	2	1	AA1	1.0	.
chr12	77044859	77044882	chr12:77044859-77044882	0	CAGCTTGCCAAAATGATCTAGCCC	1	3	4	CCD2	1.0	.
chr12	77046367	77046388	chr12:77046367-77046388	0	AAACATTTTTGAAGAGAAGTTC	1	2	2	AA2	2.0	.
chr12	77047533	77047558	chr12:77047533-77047558	0	AAACCAGCCCAGCTACAAAGAAGCCT	1	2	6	AB2	1.0	.
chr12	77047751	77047773	chr12:77047751-77047773	0	AGGCTTGTTACCCTCACAAGCTC	1	3	3	CCD2	-	dELS,CTCF-bound
chr12	77048246	77048267	chr12:77048246-77048267	0	AGGTTACTCTGGGGGCTTGCTC	1	2	2	AA1	-	.
chr12	77050422	77050451	chr12:77050422-77050451	0	AAACAAATTTGACGATGACAAAGGAAGCTC	1	2	10	AA2	1.0	.
chr12	77053780	77053811	chr12:77053780-77053811	0	AAGGATGTATGTTGATTGACAAAAGCAAGTCC	2	2	12	AD1	-	.
chr12	77053982	77054012	chr12:77053982-77054012	0	AGACTAGTTTTAAAAAGGTATAAAAAAGTCT	1	1	11	A2	-	.
chr12	77054658	77054679	chr12:77054658-77054679	0	GGGCGTGTTAAACAACTAGTTC	1	3	2	BCC1	1.0	.
chr12	77055301	77055332	chr12:77055301-77055332	0	AAACTTTTCTTAGGAAGTCTGAGAAAAAGCTT	1	2	12	AA2	-	.
chr12	77058903	77058926	chr12:77058903-77058926	0	AAGCAAGTTCCACATGTCTTGTTC	1	2	4	CD	-	dELS,CTCF-bound
chr12	77059031	77059063	chr12:77059031-77059063	0	AGGCATGCTGGGTGGACAGAGATTTACATGCCT	1	3	13	CCD2	-	dELS,CTCF-bound
chr12	77060410	77060438	chr12:77060410-77060438	0	AAACTAGTTCATGCTGCCAAAGAAAGGTC	1	2	9	AD1	1.0	.
chr12	77064114	77064136	chr12:77064114-77064136	0	GAACAGTCTCTGGGAGCTAGTTC	1	2	3	AB1	1.0	pELS
chr12	77066067	77066086	chr12:77066067-77066086	15	GGAGTTGTCCAGACTTGCCG	2	2	0	AC2	-	pELS,CTCF-bound
chr12	77066303	77066330	chr12:77066303-77066330	5	GAAAAAGCTTTATATAAAAAAGTAGTTC	1	2	8	AA2	-	pELS
chr12	77066859	77066886	chr12:77066859-77066886	0	AGACATTCTTAAATGTACAGACATGTCC	1	1	8	A2	1.0	.
chr12	77071515	77071547	chr12:77071515-77071547	0	GAACTTCCTGGGTACCTAGAACAAAGCATGTTC	1	2	13	AC1	-	.
chr12	77072625	77072649	chr12:77072625-77072649	0	AGACATCTTTACTCAAAACATACCT	1	2	5	AA2	-	.
chr12	77077212	77077241	chr12:77077212-77077241	0	CAGCTAGCCATTGCTGCTACAAACTACCCT	1	3	10	ACC1	-	.
chr12	77077691	77077716	chr12:77077691-77077716	0	GAACATGACTTCCTTGGAGCTTGCAC	1	2	6	DD2	-	.
chr12	77080384	77080413	chr12:77080384-77080413	0	CAGCTTGCCTCACAGATGTGAAACTGGCTG	1	3	10	BCC1	1.0	.
chr12	77087530	77087549	chr12:77087530-77087549	0	AGCCATGCCAAAACTTGCTG	4	3	0	CCD1	1.0	.
chr12	77088177	77088203	chr12:77088177-77088203	0	GAACATCTTCTCTTCAGACACATGTCC	1	2	7	AD2	1.0	.
chr12	77088507	77088530	chr12:77088507-77088530	0	AGAATTGCTTTAATGGAATTGCTC	1	2	4	AA2	1.0	.
chr12	77091312	77091343	chr12:77091312-77091343	0	GGGGTTGTTTGATTTTTCTTGTAAATTTGTTT	1	2	12	AA2	1.0	.
chr12	77094089	77094112	chr12:77094089-77094112	0	TTGTAAGTCTCTAAGGACTTGCTT	1	3	4	ACD1	1.0	.
chr12	77095389	77095417	chr12:77095389-77095417	0	GAACATGCTCCTTTAGCTCAGAGAAGTGT	2	2	9	AD1	1.0	.
chr12	77097648	77097667	chr12:77097648-77097667	0	GAACATGCCTGTATTAGTCT	3	2	0	AD1	-	.
chr12	77100782	77100801	chr12:77100782-77100801	0	AGACTAGCCTAGGCAACATA	2	3	0	ACD2	-	.
chr12	77101626	77101658	chr12:77101626-77101658	0	GAACAAGTTTGTTTAAAAGCAATAAATATCTTT	2	2	13	AA1	-	.
chr12	77111542	77111566	chr12:77111542-77111566	0	CAACATGATCTTTTGAAACATGTCT	1	2	5	CD	1.0	.
chr12	77112309	77112339	chr12:77112309-77112339	0	TGACAACCTCTGCCTTTTAATTGGCATGTTT	1	3	11	ACC2	1.0	.
chr12	77116991	77117020	chr12:77116991-77117020	0	GGGCTTGCTTACATTGTAAATAGCAAGCAA	1	3	10	CCD1	2.0	.
chr12	77118791	77118811	chr12:77118791-77118811	0	GAGCAAGCATGAGTCATGCTC	2	2	1	DD2	2.0	dELS
chr12	77122742	77122772	chr12:77122742-77122772	0	AAACTAGTCCTTGCCTTATTAGAACTTATAT	1	2	11	AD4	1.0	.
chr12	77123109	77123132	chr12:77123109-77123132	0	GAATAAGTTTTGAGAAGCTAGATC	1	2	4	AD3	1.0	.
chr12	77126178	77126204	chr12:77126178-77126204	0	AGACCAGCCTGGGCAAAAAGCAAGATT	1	2	7	BD3	-	.
chr12	77128629	77128649	chr12:77128629-77128649	0	TCAGAAGTTTGAGACAAGCTT	1	3	1	ACD1	-	.
chr12	77130189	77130217	chr12:77130189-77130217	0	GTGCTTGCTCCTGGGAACTAAAGATGTTT	1	2	9	AD2	1.0	.
chr12	77132130	77132151	chr12:77132130-77132151	0	ACATTTGCTTGCAAACTAGCTC	1	2	2	AD4	-	.
chr12	77132631	77132653	chr12:77132631-77132653	0	AGACTTGTTCCAAAGACTATCAT	1	2	3	AD4	-	.
chr12	77134578	77134606	chr12:77134578-77134606	0	AGGCTAGCCTAGGTTATCCAGACAATCTT	1	1	9	A1	-	.
chr12	77136330	77136353	chr12:77136330-77136353	0	AAGGAAGCTGACAAGAGCAAGCCA	1	3	4	ACC1	-	.
chr12	77136582	77136611	chr12:77136582-77136611	0	GAACTTGCCCCTCTCTGGGAGGAAAAGCAC	1	2	10	AD1	-	.
chr12	77141040	77141064	chr12:77141040-77141064	0	CAACTTATCCCACTGCAACTTGCCT	1	3	5	ACC2	2.0	.
chr12	77150131	77150160	chr12:77150131-77150160	0	AAAATTTCCCATAAATTGTTGAGCTTGTTC	1	2	10	AA1	-	.
chr12	77151232	77151257	chr12:77151232-77151257	0	GGACTAGCCTACTGCAAACAATGCTT	2	2	6	AD1	1.0	.
chr12	77151425	77151449	chr12:77151425-77151449	0	GAACTAACTTTGAAATGACAAGTTC	1	2	5	AC2	1.0	.
chr12	77153417	77153440	chr12:77153417-77153440	0	AGTATTGTTTTTTCAAACTTGTTC	1	2	4	AD4	1.0	.
chr12	77157112	77157139	chr12:77157112-77157139	0	GATCAAGCTATATCACAATAGCATGTTT	1	3	8	CCD1	-	.
chr12	77161629	77161649	chr12:77161629-77161649	0	AAAGATGCTCAAGAAATGCCC	1	2	1	AA2	1.0	dELS
chr12	77163561	77163583	chr12:77163561-77163583	0	AACATAGTCTTAAAAACTAGTCA	1	3	3	ACD1	-	.
chr12	77166005	77166028	chr12:77166005-77166028	0	AGAATAGCTATTAATAACAAGTCC	1	3	4	ACC1	2.0	.
chr12	77168003	77168028	chr12:77168003-77168028	0	GAGCATGCCCTGTTGAGGACAACTGG	1	3	6	ACD2	-	.
chr12	77173140	77173167	chr12:77173140-77173167	0	GGACTTGTCTAATTTTGAAAAGAATTTT	1	2	8	AA1	-	.
chr12	77174228	77174260	chr12:77174228-77174260	0	GGGGTTGTTTGTTTTTTTCTTGTAAATTTGTTT	1	2	13	AA2	-	.
chr12	77178945	77178968	chr12:77178945-77178968	0	TGCTTTGTTTACCTAAGCAAGCCT	1	3	4	ACD1	-	.
chr12	77179830	77179858	chr12:77179830-77179858	0	TGACATGTTTTGTTGGTCAGAGGAAGCCA	1	3	9	ACC2	1.0	.
chr12	77181564	77181595	chr12:77181564-77181595	0	GGGATTGCTGGTTGGTTTACAGGAACAAGCCG	1	3	12	ACC1	2.0	.
chr12	77182050	77182076	chr12:77182050-77182076	0	AGGCCAGTTTCCCCACTGGGCTTGTAT	1	2	7	BD3	2.0	.
chr12	77182091	77182120	chr12:77182091-77182120	0	GAGCTTGACTCCTTAAAGGGAAGCATACCC	1	2	10	AD2	1.0	.
chr12	77183462	77183492	chr12:77183462-77183492	0	AGGCATGTCTCACATGGCAGCAGACAAGAGA	1	3	11	CDD3	1.0	.
chr12	77183702	77183721	chr12:77183702-77183721	0	GAACATTCTTATGCAAGTCT	3	2	0	AD2	-	.
chr12	77184697	77184723	chr12:77184697-77184723	0	GAGCTTTTTAAGTCCTTGGACTAGTCA	1	3	7	ACC2	-	.
chr12	77187007	77187031	chr12:77187007-77187031	0	AAAATAGTTCCTTATAGGAAAGTTT	1	2	5	AA2	2.0	.
chr12	77187833	77187863	chr12:77187833-77187863	0	GAACATACTCTAGAGGAAGCCAGGCTTCCTC	1	2	11	AA2	-	.
chr12	77194761	77194782	chr12:77194761-77194782	0	GAACAAGTTCCAGAGTATCTTT	2	2	2	AA1	-	.
chr12	77195204	77195223	chr12:77195204-77195223	0	AAACAAGTTCTAACTTCTCA	3	3	0	ACC1	-	.
chr12	77196537	77196565	chr12:77196537-77196565	0	AAACATTTTTTCTGGGGAATAACTTGTTG	1	3	9	ACC2	-	.
chr12	77200231	77200256	chr12:77200231-77200256	0	GACCATGCCTCAAAAAAAAAAAGTCT	1	2	6	AD2	-	.
chr12	77203527	77203555	chr12:77203527-77203555	0	GAACATGTCTGTTGATGTGGAGCTTGACA	1	2	9	CD	-	.
chr12	77206157	77206185	chr12:77206157-77206185	0	TGACTTGGCCCTGGCCATATGACTTGCTT	1	3	9	CCD2	1.0	.
chr12	77206924	77206953	chr12:77206924-77206953	0	TGACTTGTTTAATGAAAACAAAACAACTTT	1	2	10	AC2	-	.
chr12	77209060	77209090	chr12:77209060-77209090	0	AAGCTATTTTGTCTACAATGAAAACTTGTTG	1	2	11	AC2	-	.
chr12	77210335	77210364	chr12:77210335-77210364	0	TAGCTTGCTAGAAGGCAGGCTGGCAAGCTG	1	4	10	CCCC	2.0	.
chr12	77215872	77215892	chr12:77215872-77215892	0	GAACTTCCTAGAGACTTGTTG	1	3	1	ACC2	1.0	.
chr12	77216313	77216335	chr12:77216313-77216335	0	GAAAATGTCTCAAGGGCATGTCA	1	2	3	AC2	2.0	.
chr12	77217673	77217692	chr12:77217673-77217692	0	GAGCTTTTTCAGAAAAGTTT	1	2	0	AA2	2.0	.
chr12	77220759	77220783	chr12:77220759-77220783	0	TAACTTGTCTCAGCCAGGCTACTCT	1	2	5	AC2	-	.
chr12	77225710	77225740	chr12:77225710-77225740	0	AAACTAGTTTCGTGCCCCTGTAGAATTGTCA	1	2	11	AC1	-	.
chr12	77225932	77225952	chr12:77225932-77225952	0	AAATATGCTTCAGACATTTTT	1	2	1	AA2	1.0	.
chr12	77226197	77226227	chr12:77226197-77226227	0	AAACTAGTCCTCTACTCGGCAGGGCCTTTTC	1	2	11	AB1	-	.
chr12	77229102	77229122	chr12:77229102-77229122	0	AAGATAGTTTTAGACATCTCC	1	2	1	AA2	1.0	.
chr12	77231805	77231828	chr12:77231805-77231828	0	GAAATTGCTGGAGTTGGCTTGCCC	1	3	4	ACC1	1.0	dELS
chr12	77235957	77235986	chr12:77235957-77235986	0	CAGCATGCCCTGCCAAAACTCAGCATTTTT	1	3	10	ACC1	-	.
chr12	77237616	77237637	chr12:77237616-77237637	0	AAACATATCTTTGAGGTTGTTT	1	2	2	AA2	-	.
chr12	77238143	77238171	chr12:77238143-77238171	0	GAACTACCCTTGACTTGAACAGCTAGTTA	1	3	9	ACC2	1.0	.
chr12	77239630	77239650	chr12:77239630-77239650	3	AAACTAGTTTCAAGCAGATTT	1	2	1	AB4	-	dELS
chr12	77239703	77239722	chr12:77239703-77239722	3	AGATATGTCTAGACAAGCCC	4	1	0	A1	-	dELS
chr12	77240537	77240566	chr12:77240537-77240566	0	TGACATGCCATCACAGGTGAAGGATAGTTT	1	3	10	ACC2	1.0	.
chr12	77240749	77240774	chr12:77240749-77240774	0	GAGAAAGTCCTTGCTTGAGCTTCTTT	1	2	6	AA2	-	.
chr12	77241710	77241729	chr12:77241710-77241729	0	CAGCTTGCTAGAACATGTAT	4	3	0	CCD1	1.0	.
chr12	77242046	77242078	chr12:77242046-77242078	0	AAAGTTGCTTCCTTCCTTTCAGTATGCTTGCTT	1	2	13	AD2	-	.
chr12	77243446	77243474	chr12:77243446-77243474	0	AAACAATCCTTATTTCTATAAGGATGTTT	1	2	9	AA2	-	.
chr12	77245548	77245580	chr12:77245548-77245580	0	AAACATATTCTCTCCTTTTATACAGAGTTGTCC	1	2	13	AA2	2.0	.
chr12	77249849	77249874	chr12:77249849-77249874	0	AAACAAGTCTTTCCCAGAAGATCCTT	2	2	6	AA1	-	.
chr12	77253037	77253066	chr12:77253037-77253066	0	AGACAACCTCCAGAAGGGGAGAACATATTC	1	2	10	AA2	1.0	.
chr12	77257192	77257215	chr12:77257192-77257215	0	AGACTTGCCTTTGTCAGGAAGCTC	1	2	4	AC1	-	dELS
chr12	77259013	77259038	chr12:77259013-77259038	0	GGATAAGTTTTGCATTAAACATATTT	1	2	6	AA2	-	.
chr12	77259364	77259395	chr12:77259364-77259395	0	AATCATGTTGGAGAGCAAGGAGGAGCATGTCA	1	3	12	CCD1	-	.
chr12	77270719	77270745	chr12:77270719-77270745	0	AACCAAGCTCCCTGAGTGAGCAATTCC	1	2	7	AD3	-	.
chr12	77273348	77273376	chr12:77273348-77273376	0	AAACTTGTTTATATAATGTAAACATTCAT	1	2	9	AD4	-	.
chr12	77276555	77276576	chr12:77276555-77276576	0	AAACATGCTCAGCAACAGGCCT	1	2	2	BC1	-	.
chr12	77277304	77277330	chr12:77277304-77277330	0	ATGCTAGCTTCTCAGAGAGGCTTTCCC	1	2	7	AD3	-	.
chr12	77279454	77279476	chr12:77279454-77279476	0	AGACCAGCCTGGGAAACATGGCT	2	2	3	BD3	-	.
chr12	77283075	77283105	chr12:77283075-77283105	0	GAACATGGCTGTGTTCCAATAAAACTTTTTT	1	2	11	AD2	3.0	.
chr12	77285527	77285552	chr12:77285527-77285552	0	AAAGATGTTTTTCCTGAATCTAGTTC	1	2	6	AD2	1.0	.
chr12	77287948	77287978	chr12:77287948-77287978	0	AGAAAAGTCTGGTTACCCACAAAAGAAGCCC	1	2	11	AA2	-	.
chr12	77291833	77291865	chr12:77291833-77291865	0	AAACAAATTTACAAGAAAAAAACAAACAACCCC	1	2	13	AA2	-	.
chr12	77294264	77294291	chr12:77294264-77294291	0	AAGCAACCTTTGTGCTACGGGCATTTTT	1	2	8	AA2	2.0	dELS
chr12	77295177	77295199	chr12:77295177-77295199	0	GAGCTTTCCTGAGGAACATGATC	1	2	3	AD2	1.0	.
chr12	77298844	77298867	chr12:77298844-77298867	0	GGGCTTCCTTTGAGAGGCAACTTT	1	2	4	AA2	-	.
chr12	77302886	77302908	chr12:77302886-77302908	0	AAACAACCCCATGAAGCTAGTTG	1	2	3	AC2	1.0	.
chr12	77303184	77303206	chr12:77303184-77303206	0	AAACTTGTTTCAGAAGCAGGCTG	1	2	3	BC3	1.0	.
chr12	77303783	77303808	chr12:77303783-77303808	0	AAAATAGTCTTCCATGAAACTGGTCC	1	2	6	AB3	-	.
chr12	77308607	77308628	chr12:77308607-77308628	0	AGGCTTTTCTTAGAAAATGTCT	1	2	2	AA2	-	.
chr12	77308826	77308857	chr12:77308826-77308857	0	AAACTTGCTTTGGAATCAAAAAAGGTATCCTC	2	2	12	AA1	-	.
chr12	77312617	77312643	chr12:77312617-77312643	0	AGGCAAGATTCATCCTGAGGCAAATTT	1	2	7	AD2	-	.
chr12	77313091	77313123	chr12:77313091-77313123	0	TGACAAGTTTCTGCCAAGACCCTCAGATTGTCT	1	3	13	ACC2	-	dELS
chr12	77316964	77316988	chr12:77316964-77316988	0	AAACTTGTCCTTATTGAAGATTCTT	2	2	5	AA1	-	pELS
chr12	77318734	77318766	chr12:77318734-77318766	0	GGAGTTGCTTGGCATTTTTAAGTATACATGCCT	1	2	13	AD2	-	.
chr12	77323518	77323540	chr12:77323518-77323540	0	AGGCTTGCTCTGCAAGCAAGGTG	1	2	3	CD	1.0	.
chr12	77324140	77324172	chr12:77324140-77324172	0	AGGCTAGACTCCTCTTTCTGCTGGATCTTGCTT	1	2	13	DD2	1.0	.
chr12	77328502	77328521	chr12:77328502-77328521	9	GGGCACGTTCACACATGCCC	2	2	0	BD2	2.0	.
chr12	77332338	77332369	chr12:77332338-77332369	0	AGATTAGTTTGATTCAACATTTAAGCATCTCC	1	2	12	AA2	1.0	.
chr12	77335848	77335875	chr12:77335848-77335875	0	AGAAATGTTTCACAGTTTGGACTTCTTC	1	2	8	AA2	-	.
chr12	77337710	77337737	chr12:77337710-77337737	0	GGCAAAGTCCACATACTGAAACTTGCTG	1	3	8	ACD1	1.0	dELS,CTCF-bound
chr12	77338151	77338179	chr12:77338151-77338179	0	AAACTTTTTTCCTTGTTAAAGACATGTAT	1	2	9	AD2	2.0	.
chr12	77338315	77338335	chr12:77338315-77338335	0	CAACTTTCTCTAGACAAGTCA	1	3	1	ACC2	1.0	.
chr12	77339756	77339780	chr12:77339756-77339780	0	AAGAATGCCCAGAGAGGAGATGCTT	1	2	5	AA2	-	.
chr12	77342438	77342465	chr12:77342438-77342465	0	AAACATGCTTGCATCTTTGGGCATGATG	1	2	8	CD	-	.
chr12	77344209	77344236	chr12:77344209-77344236	0	AAAATAGTCCTGTCAGGAAACCAAGCTC	1	2	8	AD2	-	.
chr12	77344251	77344282	chr12:77344251-77344282	0	ATACATGCTTTGGCCAGTTTCTAGGTTTGCTC	1	2	12	AD2	-	.
chr12	77344317	77344347	chr12:77344317-77344347	0	AGACTTGCTGGTTTTAATTTTGAAATAGTTT	1	2	11	AC2	-	.
chr12	77345864	77345895	chr12:77345864-77345895	0	TAACTTTTCAAAAGGATCATACAAACAAGCTC	1	3	12	ACC2	-	.
chr12	77349390	77349418	chr12:77349390-77349418	0	CAACTTGCCTAAAGTCACGCAGCTAGTTA	1	3	9	CCC	-	.
chr12	77353172	77353197	chr12:77353172-77353197	0	TGGCATGATGTGGTGAAAGCATGTCT	1	3	6	CCD2	-	.
chr12	77364489	77364515	chr12:77364489-77364515	0	TGGCAAGCCTGCCGCAGGGGCCTGCTG	1	3	7	BCC2	-	.
chr12	77365441	77365467	chr12:77365441-77365467	0	CAACAATTTAAGTCTTTGAACTAGTTC	1	3	7	ACC2	1.0	.
chr12	77366570	77366594	chr12:77366570-77366594	0	AGAATTGCCATGGTGAAGCATGTTT	1	2	5	AC1	1.0	.
chr12	77368830	77368849	chr12:77368830-77368849	0	GAACTTCTTTAAGCATTTTT	1	2	0	AA2	-	.
chr12	77371343	77371373	chr12:77371343-77371373	0	GTACTAGCTGTCCCCAAGTTTTAACTTGTCT	1	3	11	CCD1	2.0	.
chr12	77372377	77372397	chr12:77372377-77372397	0	TAACATGCCATGAAGATGCTT	1	3	1	ACC2	-	.
chr12	77374791	77374818	chr12:77374791-77374818	0	AGGCATATTTATGCAGGCCAGCTAGCTT	1	2	8	AC2	2.0	.
chr12	77375061	77375093	chr12:77375061-77375093	0	AAGCATGCTGCTTTTCCATTTTAGAACTGGTCC	1	2	13	BC2	-	.
chr12	77375952	77375977	chr12:77375952-77375977	0	GAAAAAGTCTCATCTTAAACATGTTT	2	1	6	A1	2.0	.
chr12	77376526	77376548	chr12:77376526-77376548	0	AGGAAAGCCCAGGAAATATGTCC	1	2	3	AA2	-	.
chr12	77377240	77377262	chr12:77377240-77377262	0	AGGCTAGCCAGTCAGGAAAGCCA	1	3	3	ACC2	-	.
chr12	77378291	77378312	chr12:77378291-77378312	0	AAAATAGTTTTTAGGATTGCTT	1	2	2	AA2	2.0	.
chr12	77380980	77381002	chr12:77380980-77381002	0	AGACAAGCCTGGTCAACATGGTG	1	3	3	CCD1	-	.
chr12	77387130	77387162	chr12:77387130-77387162	0	AAAATTGTCCCCATGTTTGTTGCAAGCTTTTTT	1	2	13	AA2	-	.
chr12	77390383	77390406	chr12:77390383-77390406	0	TGACATGCTGAACTGAAGAAGCCT	1	3	4	ACC2	-	.
chr12	77391539	77391571	chr12:77391539-77391571	0	GGGATAGTTCGGTTGGTCTGGAAAAACATCTTT	1	2	13	AA2	1.0	.
chr12	77393036	77393063	chr12:77393036-77393063	0	GAATAACCCTTTTAATAAAGACATGTTC	2	2	8	AA1	2.0	dELS
chr12	77393773	77393793	chr12:77393773-77393793	0	CAGCATGCCTTTATCTTGTTT	1	3	1	CCD2	1.0	.
chr12	77395075	77395105	chr12:77395075-77395105	0	GAACTTGTTTTATTAAATGTCAGGAAAGATT	1	2	11	AD1	-	.
chr12	77395663	77395691	chr12:77395663-77395691	0	AAACATGTTATGTGTTTTTAAAAATGCTT	1	2	9	AC2	-	.
chr12	77396407	77396438	chr12:77396407-77396438	0	GAGCTATCTTGTCCATTGACATGAATTAGCTC	1	2	12	AA2	-	.
chr12	77397091	77397112	chr12:77397091-77397112	0	GAGCTTTTTTGAAAAATAGTTT	1	2	2	AA2	-	.
chr12	77397613	77397638	chr12:77397613-77397638	0	AAACATGTTTTGTTGAAGACTTACTA	1	2	6	AC3	-	.
chr12	77399515	77399540	chr12:77399515-77399540	0	TAACTACTTTTGAATAGGACAAGTCC	1	2	6	AC1	-	.
chr12	77400562	77400590	chr12:77400562-77400590	0	AAACAAATTTCAAATTATAGCACTTGTCT	1	2	9	AD2	-	.
chr12	77401325	77401344	chr12:77401325-77401344	0	GGGCAAGTTCCAGCATTTTA	4	3	0	ACC1	1.0	dELS
chr12	77401540	77401559	chr12:77401540-77401559	0	CAACATGTTTTAAGATGTTT	3	3	0	ACC2	-	.
chr12	77401668	77401693	chr12:77401668-77401693	0	GAACAAGTTTTATGGAGGACAATTTG	1	2	6	AC3	-	dELS
chr12	77404302	77404334	chr12:77404302-77404334	0	AAGCTTTTTTATTTCTGAATTTTAGACTTACCT	1	2	13	AA2	3.0	.
chr12	77406014	77406034	chr12:77406014-77406034	0	CAGCTAGTTACAAACAAACCT	1	3	1	ACC1	1.0	dELS,CTCF-bound
chr12	77406649	77406679	chr12:77406649-77406679	0	TGACCTGTTCTTAAAGCAAAGTAGCATGTTT	1	3	11	BCC1	1.0	dELS
chr12	77408204	77408235	chr12:77408204-77408235	0	AAACTTGCCTCTGCAGTGGTGAGCCCATGTTC	1	2	12	DD1	2.0	.
chr12	77409522	77409546	chr12:77409522-77409546	0	AGGCTTGTCAATTTTAAACTTGCTA	1	2	5	CC	-	.
chr12	77410988	77411013	chr12:77410988-77411013	0	AAAGATGTTTTGGGAAAAACTTTCTT	1	2	6	AA2	1.0	.
chr12	77411128	77411155	chr12:77411128-77411155	0	ATGCTAGTCTCTTATAAGGAATAAGTCT	1	2	8	AD2	2.0	.
chr12	77414156	77414176	chr12:77414156-77414176	0	GGACAATTTTTAAAAATGCCT	1	2	1	AA2	1.0	.
chr12	77414441	77414463	chr12:77414441-77414463	0	AGACCAGCCTGGGAAACATGTCT	2	1	3	B1	1.0	.
chr12	77414832	77414863	chr12:77414832-77414863	0	AAACAACTTTCTAGTTTCTTCTGAACAATCCT	1	2	12	AA2	3.0	.
chr12	77415158	77415186	chr12:77415158-77415186	0	TAGCAAGTTTTACACTATCAAGCAATTTG	1	3	9	ACC1	-	.
chr12	77417902	77417921	chr12:77417902-77417921	2	GAACATGTACAAACTTGTTC	4	1	0	D2	2.0	.
chr12	77419812	77419832	chr12:77419812-77419832	0	AGAGAAGCTCCAAATTAGTTT	1	2	1	AA2	-	.
chr12	77420152	77420177	chr12:77420152-77420177	0	TGCCTTGTTCATCACTAAACTAGTTT	1	2	6	CD	-	.
chr12	77420792	77420812	chr12:77420792-77420812	0	GAACATGCTTAGAACAATGCC	1	2	1	AD4	-	.
chr12	77422522	77422543	chr12:77422522-77422543	0	TAACTTGTTTCTGGTCTTGTTT	1	2	2	CD	-	.
chr12	77424308	77424340	chr12:77424308-77424340	0	GGGGTTGTTTCTTTTTATCTTGTAAATTTGTTT	1	2	13	AA2	-	.
chr12	77424602	77424624	chr12:77424602-77424624	0	AAGCAAACTCCTGCAGCTAGCTC	1	2	3	AC2	1.0	.
chr12	77425797	77425825	chr12:77425797-77425825	0	AGGATTGTCTTGGCTATACGGGCTTTTTC	1	2	9	AA2	-	.
chr12	77434323	77434352	chr12:77434323-77434352	0	TGACATGTCCCTCATATTCTGAACATATAC	1	3	10	ACD2	-	.
chr12	77434650	77434670	chr12:77434650-77434670	0	AAACTTGCCTAGGAGAAGTCT	1	1	1	A2	-	.
chr12	77439951	77439970	chr12:77439951-77439970	0	AAGCATTTCTGAATAAGTTT	1	2	0	AA2	-	.
chr12	77440529	77440554	chr12:77440529-77440554	0	TAACATGTTGTTCTCCAAAGTTGTTT	1	3	6	ACC2	-	.
chr12	77440963	77440984	chr12:77440963-77440984	0	AGATTTGTCAGCAAACTAGCTG	1	3	2	ACC1	-	.
chr12	77443172	77443196	chr12:77443172-77443196	0	AGGCTATTTTCTACCAAACATTCTT	1	2	5	AA2	3.0	.
chr12	77447847	77447869	chr12:77447847-77447869	0	GGGCAAGTCCTAGAGCCATGCTG	1	2	3	CD	1.0	.
chr12	77448117	77448136	chr12:77448117-77448136	0	AAACATCTCTAGACATACCC	1	2	0	AA2	-	.
chr12	77449699	77449729	chr12:77449699-77449729	0	AAGCATGCCTGAAAGATCTAGAAAACAGCTT	2	2	11	AB1	1.0	.
chr12	77451428	77451455	chr12:77451428-77451455	0	AAACATATCTTACAAAATAAAAAAGCCT	1	2	8	AA2	2.0	.
chr12	77454037	77454061	chr12:77454037-77454061	0	AAACAACTCTATATGAAAGAAGTCT	1	2	5	AA2	2.0	.
chr12	77454816	77454841	chr12:77454816-77454841	0	GGACCAGTTTTATGGAAGGCAAATTT	1	2	6	AB3	-	.
chr12	77456332	77456363	chr12:77456332-77456363	0	GAGCATCTTTGCATGTAACTGTGGGCTATTTT	1	2	12	AA2	1.0	.
chr12	77467246	77467269	chr12:77467246-77467269	0	GAGCATTTCTTTCAGAACTTTCTT	1	2	4	AA2	2.0	.
chr12	77469825	77469845	chr12:77469825-77469845	0	AAAATTGTTTGGAGCAGGTTT	1	2	1	AB3	1.0	CTCF-only,CTCF-bound
chr12	77471889	77471915	chr12:77471889-77471915	0	AGAATAGTTTATTGTGAAGAGTAGCTT	1	2	7	AA2	-	.
chr12	77474833	77474852	chr12:77474833-77474852	0	TAACTTGTCTGAGAAAGTTT	2	2	0	AC2	-	.
chr12	77482895	77482923	chr12:77482895-77482923	0	AGACATGCCTCCTTGTCAAATGCTATCTT	2	2	9	AD1	2.0	.
chr12	77487509	77487537	chr12:77487509-77487537	0	TAGCATTTTCTGGAAGGTAAGGCTTGTTA	1	3	9	ACC2	1.0	.
chr12	77487536	77487562	chr12:77487536-77487562	0	TAGATTGCCTAATATATGAACATGTCA	1	3	7	ACC1	1.0	.
chr12	77487736	77487755	chr12:77487736-77487755	0	AAACAAGTTCAGATTTTTCT	1	2	0	AA1	-	.
chr12	77488642	77488668	chr12:77488642-77488668	0	GCACATGCCACATTGCCTGGCTAGTTT	1	3	7	CCD1	1.0	.
chr12	77489280	77489300	chr12:77489280-77489300	0	AAATTAGCTCCAAAGATGTTC	1	2	1	AA2	1.0	DNase-H3K4me3
chr12	77490533	77490556	chr12:77490533-77490556	0	GAACATGTTCTCCCTGATTTGCTA	1	3	4	ACC2	-	.
chr12	77491262	77491287	chr12:77491262-77491287	0	AAAATTGTTTTCCATGGAACTGGTCC	1	2	6	AB3	-	.
chr12	77494549	77494575	chr12:77494549-77494575	0	GAATAAGTGTTGGAGTTAAGCATGCCT	2	2	7	AD1	1.0	.
chr12	77497830	77497856	chr12:77497830-77497856	0	AAATCTGCCTCTCAAATGAGCTTGCTT	1	2	7	AB4	1.0	.
chr12	77498474	77498503	chr12:77498474-77498503	0	GGAGATGTTTGGGCAAAAATTGACATGTCT	1	2	10	AC2	-	.
chr12	77500590	77500618	chr12:77500590-77500618	0	GGGCCAGCTTTTTGTCGGATAGCATGCTA	1	3	9	BCC1	2.0	.
chr12	77501449	77501480	chr12:77501449-77501480	0	AAACTAGTTCAACCATTGTGGAAGACAATGTG	1	3	12	ACD2	-	.
chr12	77504162	77504188	chr12:77504162-77504188	0	AGGACTGCCTAGGTTTAAAGCATGCCA	1	3	7	ABC1	-	.
chr12	77510407	77510427	chr12:77510407-77510427	0	TGACTAGCTTATAGCCTGTTT	1	3	1	BCC2	-	dELS
chr12	77511942	77511961	chr12:77511942-77511961	0	GAGCTTGTCCAAAGGTGCTT	3	2	0	AB1	-	.
chr12	77513844	77513874	chr12:77513844-77513874	0	GAATTAGTCTAATTCTTGATGAGGCAGGTTT	1	2	11	AB3	-	.
chr12	77519649	77519670	chr12:77519649-77519670	0	AGGCTTCTTTATGCACATGTCT	1	2	2	AD2	1.0	.
chr12	77519798	77519827	chr12:77519798-77519827	0	TGGCTATCTCAGGACTCCAAGAGCAAGTCA	1	3	10	ACC2	-	.
chr12	77521995	77522022	chr12:77521995-77522022	0	AAACAAGCCCATTAAATCAAGCAATTAT	1	2	8	AD4	3.0	.
chr12	77523736	77523767	chr12:77523736-77523767	0	GAAGAACTCTGGCACAGATACTGAGCTTGCCC	1	2	12	AA1	-	.
chr12	77524956	77524984	chr12:77524956-77524984	0	AAACTCCTCTGAGCTAAAGGAGCATGTTC	2	2	9	AB1	-	.
chr12	77525512	77525544	chr12:77525512-77525544	0	GAGAAAGGTTGGGTTACCCACAAAAGCAAGCCC	1	2	13	AD1	1.0	.
chr12	77529028	77529056	chr12:77529028-77529056	0	AAACAAATTTACAAGAAAAAAACAACCCC	1	2	9	AA2	-	.
chr12	77536222	77536247	chr12:77536222-77536247	0	AATCATCCTCTGACCCAAGCTTGTCC	2	2	6	AD1	1.0	.
chr12	77538285	77538311	chr12:77538285-77538311	0	AAACTAGTCTGGTTCAAGCACTTATTT	1	2	7	AD1	1.0	.
chr12	77538989	77539015	chr12:77538989-77539015	0	AAGCATGTTTAATACATAAGAAAGCAC	2	2	7	AD1	-	.
chr12	77539186	77539216	chr12:77539186-77539216	0	AGACAAGTCTTCGTGCCTGTGAAGTATTTCC	2	2	11	AA1	1.0	.
chr12	77545579	77545606	chr12:77545579-77545606	0	ACACAAACTCTTACATGCAAACATGTCT	2	2	8	AD1	-	.
chr12	77545803	77545831	chr12:77545803-77545831	0	AAACTTGCTTTATGGATACAGATTGGCTC	1	2	9	AB1	-	.
chr12	77556945	77556973	chr12:77556945-77556973	0	AAACAAATTTAGCTGAAAGATGCAAGCTT	1	2	9	AD2	-	.
chr12	77557792	77557822	chr12:77557792-77557822	0	AGATAAGTCTGTCGTCAGGTCAAGTATGTTC	1	2	11	AA2	-	.
chr12	77560540	77560560	chr12:77560540-77560560	0	AAACAGGGTTGAAACATGCCC	2	2	1	BD1	-	.
chr12	77561423	77561452	chr12:77561423-77561452	0	AAGCATGCATTTTTCAAAACGGTCTTGCCT	1	2	10	DD2	1.0	.
chr12	77563117	77563147	chr12:77563117-77563147	0	AAGGAAGTCTTCTGGAATTTGGGAAATGTTC	1	2	11	AA2	-	.
chr12	77563907	77563939	chr12:77563907-77563939	0	TGACAAGTTATATTTAGGTATTATAACTTGTTT	1	3	13	CCC	-	.
chr12	77564115	77564136	chr12:77564115-77564136	0	GAGCTAGTTTTGAAAATAGTAC	1	2	2	AD1	-	.
chr12	77564254	77564284	chr12:77564254-77564284	0	AAACTTCTTTCCTGTTTCTTTAAACTTCTTC	1	2	11	AA2	-	.
chr12	77564700	77564732	chr12:77564700-77564732	0	AAACAGGTTTCAATTCAGAATTTGAACATTTTT	1	2	13	AB2	-	.
chr12	77566677	77566704	chr12:77566677-77566704	0	TAACAAGTTTAATCAGTCTAACTTTTTT	1	3	8	ACC1	1.0	.
chr12	77568811	77568830	chr12:77568811-77568830	0	CAAATAGTTTCAACTTGTTC	3	3	0	ACC1	1.0	.
chr12	77576519	77576547	chr12:77576519-77576547	0	GAAGTACTTTGTCAATTTAAAGCTAGCCT	1	2	9	AA1	-	.
chr12	77576763	77576792	chr12:77576763-77576792	0	AAGAAAGTTTAGTGAGGATAGGTCTAGCCC	1	2	10	AD2	-	.
chr12	77580504	77580525	chr12:77580504-77580525	0	GAGCTAGTCAGAAGAGAAGTCT	1	2	2	AC2	-	.
chr12	77581591	77581616	chr12:77581591-77581616	0	AGACATTTCTACATATTAGCTTGCTA	1	3	6	ACC2	1.0	.
chr12	77584388	77584408	chr12:77584388-77584408	0	GAGCTTGCTCCAAAGCAGCTC	1	2	1	AB1	1.0	.
chr12	77590010	77590036	chr12:77590010-77590036	0	GAGTAAGCCTCCATTAAAGATTAGTTT	1	2	7	AA2	-	.
chr12	77591655	77591682	chr12:77591655-77591682	0	TAACATGTTATTCTAGATGTGCATGTTT	1	3	8	CCD2	2.0	.
chr12	77597330	77597351	chr12:77597330-77597351	0	TGACTTGCTTCTAGGCCTGTCT	1	2	2	BC2	-	CTCF-only,CTCF-bound
chr12	77597875	77597904	chr12:77597875-77597904	0	AGACAGTCTTAAAAAGGAGAAAGCAAGCCT	1	2	10	AB1	1.0	.
chr12	77606358	77606386	chr12:77606358-77606386	0	TCACTTGTTATAGTTTTTTAAACTTGTTT	1	3	9	CCD1	-	.
chr12	77607853	77607883	chr12:77607853-77607883	0	GAATTAGCCCCAGCATTTTGTAAAGTTGCCC	1	2	11	AA2	1.0	.
chr12	77610203	77610232	chr12:77610203-77610232	0	ATACTTGCCTACCTTCTTTGAAAAATGCTC	1	2	10	AD2	-	.
chr12	77610540	77610568	chr12:77610540-77610568	0	AGACAAGCCATGTACATTCAGACTTGTGC	1	2	9	CD	1.0	.
chr12	77611884	77611913	chr12:77611884-77611913	0	AAGCTAGTATTCATTTATTCAAAGATGTTT	1	2	10	AD2	-	.
chr12	77613174	77613195	chr12:77613174-77613195	0	AGACATGTTTGTTGGATAGTTG	1	3	2	ACC2	-	.
chr12	77614320	77614345	chr12:77614320-77614345	0	AAGGAAGCCTGGGCACAGACAACCTC	1	2	6	AA2	-	.
chr12	77616647	77616678	chr12:77616647-77616678	0	AGACTAGATCTTCCTACCTCCAAAGCTTGCTA	1	2	12	CD	-	.
chr12	77617980	77618000	chr12:77617980-77618000	0	AAGCAGGCCAGAAGCAAGCTG	1	3	1	BCC2	-	.
chr12	77618993	77619016	chr12:77618993-77619016	0	AGAATTGCCTTAGGAGATTTGCTT	1	2	4	AA2	-	.
chr12	77620180	77620211	chr12:77620180-77620211	0	TAACTAGCTGTGAAACCTTGGGCAACTTGTCT	1	3	12	CCC	-	.
chr12	77623257	77623287	chr12:77623257-77623287	0	AAATTAGTTTAAAAATAAGAAAGGCCTGTTT	1	2	11	AB2	-	.
chr12	77625466	77625496	chr12:77625466-77625496	0	AAATAAGACTATAAAAAAACTAGACTTGTTT	1	2	11	AD1	2.0	dELS
chr12	77628739	77628767	chr12:77628739-77628767	0	AAATTAGCCGGGCACGGTGGAGCATGCTT	1	2	9	AC1	-	.
chr12	77635384	77635413	chr12:77635384-77635413	0	AAATTTGCCTTCTAAAAGAAGGGAATGTTT	1	2	10	AA2	-	.
chr12	77642833	77642859	chr12:77642833-77642859	0	AACCAAGTTTTACTCTTATACTAGTTT	1	2	7	DD2	-	.
chr12	77643358	77643390	chr12:77643358-77643390	0	GAACAATTTTTCAATGTGGAGCAGGACATATTT	1	2	13	AA2	1.0	.
chr12	77643898	77643928	chr12:77643898-77643928	0	AAACTAGTCTTCCTTGCCAAAAGATTTATTC	1	2	11	AA1	1.0	.
chr12	77644339	77644359	chr12:77644339-77644359	0	CAACAAGTCTTGGAGAAGCCT	1	2	1	AC2	1.0	.
chr12	77644680	77644705	chr12:77644680-77644705	0	AGGAATTTTTGACGTGGGGCATGTTT	2	2	6	AA1	-	.
chr12	77645913	77645935	chr12:77645913-77645935	0	AGTGATGCTTTGTGGGCATGTTG	1	3	3	ACD1	1.0	.
chr12	77646219	77646248	chr12:77646219-77646248	0	AGAATTGGTCACTAATTAAAAGACAAGTCC	1	2	10	AD1	-	.
chr12	77646587	77646616	chr12:77646587-77646616	0	AGAAAGGTCCAAATTCAGGTAGACTTGCCC	1	2	10	AB1	-	.
chr12	77646914	77646942	chr12:77646914-77646942	0	GTACTAGTTTGAACCATCCGAGCTTGCTG	1	2	9	CD	1.0	.
chr12	77660649	77660674	chr12:77660649-77660674	0	AGACATGTTTAGGTATAAGTATGTAT	2	2	6	AD1	1.0	.
chr12	77660783	77660811	chr12:77660783-77660811	0	GAACTAGCTTTGTCTCTATAGTTTTGCCT	1	2	9	AD1	1.0	.
chr12	77662455	77662484	chr12:77662455-77662484	0	AAACTTGCTGTATTTATTAGTAACTTTTTT	1	3	10	ACC1	1.0	.
chr12	77662836	77662862	chr12:77662836-77662862	0	AGATTTGTTTTATCCAAGAGCATGTTG	1	2	7	AC2	2.0	.
chr12	77665060	77665079	chr12:77665060-77665079	0	AAACAAGTTTGTGCTACTTC	2	2	0	AD1	-	.
chr12	77669606	77669637	chr12:77669606-77669637	0	AGGGATGTTTTATAATGATAAAAGACTAGTAC	1	2	12	AD3	1.0	.
chr12	77676274	77676295	chr12:77676274-77676295	0	GTGCTAGCTTTAAGGCTACTCT	1	2	2	AD3	-	.
chr12	77676497	77676527	chr12:77676497-77676527	0	GGGCTTTCTTTTCTTTTTGCAGAACTCGTCC	1	2	11	AB2	-	.
chr12	77677558	77677579	chr12:77677558-77677579	0	TTACTAGCTCTTAAGCAAGTTA	1	3	2	CCD1	-	.
chr12	77684333	77684362	chr12:77684333-77684362	0	AAATATTTTCTCAGTTTGTGGGGCTTGCCT	2	2	10	AA1	-	.
chr12	77685311	77685332	chr12:77685311-77685332	0	AAACAAGTTTCCTGACATGTGC	2	2	2	CD	-	dELS,CTCF-bound
chr12	77686921	77686940	chr12:77686921-77686940	3	AAACAAGCCTAAACATGTGT	4	1	0	D1	-	DNase-H3K4me3,CTCF-bound
chr12	77688317	77688336	chr12:77688317-77688336	0	AGATTAGGTTAGACATGCTT	3	2	0	AD1	-	.
chr12	77689148	77689169	chr12:77689148-77689169	0	TAACAAGTCTAAAAACATTTCC	1	2	2	AC2	2.0	.
chr12	77692933	77692952	chr12:77692933-77692952	0	AAGCTTCCCTAAACAAGTTA	2	2	0	AC2	-	.
chr12	77693148	77693174	chr12:77693148-77693174	0	TGACTATCTAAGAAAAGAAGCATGTTT	1	3	7	ACC2	-	.
chr12	77695565	77695585	chr12:77695565-77695585	0	GGACTTGTTTAAAACTTGGCC	1	1	1	D1	-	.
chr12	77699786	77699818	chr12:77699786-77699818	0	GACCTTTTTTTTTTTTTTTAAATGAACAAGCCT	1	2	13	AD1	1.0	.
chr12	77701740	77701762	chr12:77701740-77701762	0	TAGGTTGTTTTAGTAGCATGTTC	1	3	3	ACC1	1.0	.
chr12	77701832	77701856	chr12:77701832-77701856	0	GAACATGTTTTGTAAGAGTTAATTT	2	2	5	AA1	2.0	.
chr12	77705421	77705440	chr12:77705421-77705440	0	AAACTATCTCAGACTACCCT	1	2	0	AA2	-	.
chr12	77706919	77706941	chr12:77706919-77706941	0	AAGCATGCCCTCTTGACATACTG	1	3	3	ACC1	-	.
chr12	77706947	77706966	chr12:77706947-77706966	0	AAACAAGTCCGTGCATATTT	3	2	0	AD1	-	.
chr12	77707903	77707931	chr12:77707903-77707931	0	GGAGTTGTTTTTTTCTTGTAAATTTGTTT	1	2	9	AA2	-	.
chr12	77709866	77709887	chr12:77709866-77709887	0	AAACTATCTTTTAAGCTATCTC	1	2	2	AA2	1.0	.
chr12	77712552	77712584	chr12:77712552-77712584	0	ATGTTAGCCTGATATCCTAACCAGAACATGTTT	1	2	13	AD4	-	.
chr12	77716252	77716281	chr12:77716252-77716281	0	TTACATGTCCAGAAAAGTAATAGCAAGTTT	1	3	10	CCD1	-	.
chr12	77716999	77717020	chr12:77716999-77717020	0	AATCATGCTTTGCAGCTTGCTA	2	3	2	CCD1	-	.
chr12	77725452	77725479	chr12:77725452-77725479	0	TAACATGCCTTTGCAAGTTAGATAGTTT	1	3	8	ACC2	-	.
chr12	77726611	77726641	chr12:77726611-77726641	0	AGGCATGGTTTCCTAATAAAGTGACATGTTT	1	2	11	CD	-	.
chr12	77728234	77728253	chr12:77728234-77728253	0	CAAAATGCCTAAGCTTGTCT	4	2	0	AC3	-	dELS,CTCF-bound
chr12	77733807	77733830	chr12:77733807-77733830	0	TAGCAAGCCCTAATTGACTTGGTT	1	3	4	CCD1	1.0	.
chr12	77733862	77733884	chr12:77733862-77733884	0	GAGGTTGATTTAAGAGCTTGTTT	1	2	3	AD1	-	.
chr12	77737424	77737444	chr12:77737424-77737444	0	AAGCGTACTTGGAACAAGCTC	1	2	1	AB1	2.0	.
chr12	77737864	77737883	chr12:77737864-77737883	0	GGAGTGGTTCAAACATGCTT	3	2	0	AB1	2.0	.
chr12	77740378	77740407	chr12:77740378-77740407	0	GGGCAATTTTAGACATCAAAAAGCTTTTTC	1	2	10	AA2	1.0	.
chr12	77741493	77741515	chr12:77741493-77741515	0	AGACCAGTTCATTTAACTAGTTT	1	2	3	BC2	-	.
chr12	77744605	77744629	chr12:77744605-77744629	0	AAACTTCTTTCAAGGAAACAACTTC	1	2	5	AA2	-	.
chr12	77751226	77751254	chr12:77751226-77751254	0	GAGCTTTTCTACTTCAAAAATACTAGCCT	1	2	9	AD2	1.0	.
chr12	77751275	77751299	chr12:77751275-77751299	0	GAGCTATCTTTGAAAGGACTTCTTT	1	2	5	AA2	-	.
chr12	77754015	77754034	chr12:77754015-77754034	0	AGGTATGCCCAAGTTTGTTT	1	2	0	AA2	2.0	.
chr12	77754601	77754624	chr12:77754601-77754624	0	AAACATGTTTCTTAATACAATTTT	2	2	4	AD1	2.0	.
chr12	77757370	77757392	chr12:77757370-77757392	0	AAACTAGTTTACCACACTACCTT	1	2	3	AD1	-	.
chr12	77758453	77758481	chr12:77758453-77758481	0	CAACATGTTTGGCCAGAGGAAACAAGCAC	1	2	9	CD	1.0	.
chr12	77761452	77761472	chr12:77761452-77761472	0	GAAAATGTTTAAAACATGACT	1	2	1	AD3	1.0	.
chr12	77761566	77761598	chr12:77761566-77761598	0	AAACAAATTTACAAGAAAAAAACAAACAACCCC	1	2	13	AA2	1.0	.
chr12	77764449	77764469	chr12:77764449-77764469	0	AAACTAGGTTTGAACAATTTT	1	2	1	AD2	-	.
chr12	77771053	77771085	chr12:77771053-77771085	0	AAACAAATTTACAAGAAAAAAACAAACAACCCC	1	2	13	AA2	-	.
chr12	77777055	77777080	chr12:77777055-77777080	0	AAAAATGCTTGCTTATAAACTAGTCT	2	1	6	A1	1.0	.
chr12	77777076	77777104	chr12:77777076-77777104	0	AGTCTCGCTTTATCTGTGGGGACTTGTTC	1	2	9	BD1	2.0	.
chr12	77779947	77779971	chr12:77779947-77779971	0	GTACATGTCCCATTACGACATGCCC	1	2	5	CD	1.0	.
chr12	77780556	77780577	chr12:77780556-77780577	0	GGAAAAGTCCTTAAGCAAGTTT	1	1	2	A1	1.0	.
chr12	77780779	77780802	chr12:77780779-77780802	0	GAGTAAGTTTTCTTAAGTAAGTTC	1	2	4	AA2	-	.
chr12	77781760	77781787	chr12:77781760-77781787	0	AAGCAACTTTGTGCCCACAAGCATGGTT	1	2	8	AD2	-	.
chr12	77781867	77781886	chr12:77781867-77781886	0	TGGCTAGCAAGAACAAGTTT	2	3	0	CCD2	1.0	.
chr12	77782541	77782566	chr12:77782541-77782566	0	CGACTTGTCCTGGGGAGAACTTGGAT	1	3	6	CDD3	1.0	.
chr12	77785818	77785841	chr12:77785818-77785841	0	AAACAATTTGCAAATGACATGCTT	1	3	4	ACC2	-	.
chr12	77790293	77790321	chr12:77790293-77790321	0	AAAATAGTTACGATATGTTCAACTAGCTC	1	3	9	ACC1	-	.
chr12	77790639	77790665	chr12:77790639-77790665	0	ACTCTTGCTTATGTTGGAGGCTTGCTA	1	3	7	CDD2	-	.
chr12	77791441	77791471	chr12:77791441-77791471	0	GGGCATTTTCCTGGCTTTATTAAACAAGACC	1	2	11	AD2	-	.
chr12	77792897	77792922	chr12:77792897-77792922	0	AAGCATGTCTCTCAGTGGACATGTTA	2	1	6	C1	1.0	.
chr12	77798306	77798330	chr12:77798306-77798330	0	AGGCAAGCTGAAATTAAGCATTTCC	1	2	5	AC2	-	.
chr12	77803969	77804001	chr12:77803969-77804001	0	GGAGTTGTTTTTTTCTTTCTTGTAAATTTGTTT	1	2	13	AA2	1.0	.
chr12	77808117	77808144	chr12:77808117-77808144	0	GAACATGCCCTTTAGCTTGGAGGAGTTT	2	2	8	AB1	-	.
chr12	77811386	77811407	chr12:77811386-77811407	0	AAGCATGTATTAAGGGAAGCCT	1	2	2	AD2	-	.
chr12	77811885	77811908	chr12:77811885-77811908	0	GAATTTGCCAACTCAAACTAGTTC	1	2	4	AC1	-	.
chr12	77816246	77816275	chr12:77816246-77816275	0	AGACTTGTTCAACATCCTGCAGATATGATC	2	2	10	AD1	-	.
chr12	77816877	77816907	chr12:77816877-77816907	0	AAGCTTTCCAGGGAACATTTAAAGCTTGCCG	1	3	11	ACC2	-	.
chr12	77817235	77817256	chr12:77817235-77817256	0	AAGCAAGCTTTAAGGCTTATCT	1	1	2	A1	1.0	.
chr12	77817920	77817948	chr12:77817920-77817948	0	GAAAATGTCTGCCTCTCTAGAACTTGATT	1	2	9	AD3	2.0	.
chr12	77822173	77822193	chr12:77822173-77822193	0	TAGCATGTTGTAAAGAAGCCT	1	3	1	ACC2	-	.
chr12	77823726	77823755	chr12:77823726-77823755	0	AGGCATGTTAAAAAGCAATGTGACATGACT	1	3	10	CCD1	-	.
chr12	77829139	77829160	chr12:77829139-77829160	0	GGGCATGCCCCTGGCCTTGTGC	1	2	2	DD1	-	.
chr12	77829206	77829234	chr12:77829206-77829234	0	TGGCAAGCCTACTGGCTTGGAGTTTGCCT	1	2	9	AC2	-	.
chr12	77830114	77830145	chr12:77830114-77830145	0	TGACATGCTTTAACCAGAAATAGAACATGCTA	1	2	12	CC	-	.
chr12	77830745	77830770	chr12:77830745-77830770	0	AAACAACTTTATTGCTGAGATTGTTT	1	2	6	AA2	3.0	PLS
chr12	77831458	77831483	chr12:77831458-77831483	0	AGCCATGCCTGTTCTTGGGGTTGCCT	1	2	6	AD2	1.0	.
chr12	77834783	77834815	chr12:77834783-77834815	0	AAAAATGTTTTCAAACAAATGTAAAGAATGCCT	1	2	13	AA2	1.0	.
chr12	77836467	77836497	chr12:77836467-77836497	0	GGACAAGCCTTGTATTTTATAGAAAATTTTT	2	2	11	AA1	-	.
chr12	77836625	77836650	chr12:77836625-77836650	0	AAGTTTGTTCAAAGGAAGACTTTTTT	1	2	6	AA2	1.0	.
chr12	77838002	77838027	chr12:77838002-77838027	0	TGGCTTGCTCACATGGTAGCATTTCC	1	3	6	ACC1	-	dELS
chr12	77843006	77843037	chr12:77843006-77843037	0	AAACTTGCTGTACCTTTTTTTTGGACAATTTA	1	3	12	ACC1	1.0	.
chr12	77845226	77845252	chr12:77845226-77845252	0	AGTCTTGTTTTGAAGAAAAACAATCTT	1	2	7	AD3	1.0	.
chr12	77846924	77846950	chr12:77846924-77846950	0	TGATTTGTCAATAAAACAAACATGTCT	1	3	7	ACC1	1.0	.
chr12	77847791	77847820	chr12:77847791-77847820	0	TAGCTTGTTTTAGCCTTCAGAGGAAAGTTC	1	2	10	AC2	-	dELS
chr12	77848475	77848494	chr12:77848475-77848494	0	AGGCTTGCCCAAAAATGCTT	3	1	0	A2	-	.
chr12	77850069	77850096	chr12:77850069-77850096	0	AAACCTGCTTAGAAAAATAAATATGTCT	1	2	8	AB2	-	dELS
chr12	77850173	77850193	chr12:77850173-77850193	0	GAACATGTTTGAGTCATCCTC	2	2	1	AD1	-	dELS
chr12	77850576	77850605	chr12:77850576-77850605	0	AAGCTATTTTCTTTTGGTTTGAGAAAGCCT	1	2	10	AA2	2.0	.
chr12	77850954	77850976	chr12:77850954-77850976	0	ATACTAGTCCTCAGAGCATTCCT	1	2	3	AD3	-	.
chr12	77852934	77852953	chr12:77852934-77852953	0	GAACATTCCTGCACATGTCT	3	2	0	AD2	1.0	.
chr12	77854445	77854473	chr12:77854445-77854473	0	AAACTTGCTGATCATTAGAAACCTTGTTT	1	2	9	CD	-	.
chr12	77855703	77855722	chr12:77855703-77855722	0	AAATAAGCATGAGCTAGTCC	2	2	0	AD1	-	dELS
chr12	77857669	77857689	chr12:77857669-77857689	0	AAGTTTGCCTTGAGCAATCTT	1	2	1	AA2	-	.
chr12	77860881	77860913	chr12:77860881-77860913	0	AAACTATCCTTCATAGAGTGGGCAGACTTGATC	1	2	13	AD2	-	.
chr12	77861841	77861873	chr12:77861841-77861873	0	AAGCTTTCTTTTGAGCAACTAGAAGAATAGTCC	1	2	13	AA2	-	.
chr12	77863758	77863779	chr12:77863758-77863779	0	AGGCTTGTTTTAAGGCTACTCT	1	1	2	A1	1.0	.
chr12	77864573	77864602	chr12:77864573-77864602	0	AGGCTAACTTGACTAGAAATAGACTTCTCT	1	2	10	AA2	-	.
chr12	77864985	77865013	chr12:77864985-77865013	0	GGATTAGCCTCCTGGAATTGGGCATATTT	1	2	9	AA2	-	.
chr12	77865397	77865420	chr12:77865397-77865420	0	GAACTTGTTTTTATTGCCTAGTCA	1	3	4	CCD2	-	.
chr12	77867052	77867084	chr12:77867052-77867084	0	TAACTAGTCTGAGTTACTGTAGTTGATATGTTT	1	3	13	ACC2	2.0	.
chr12	77870902	77870928	chr12:77870902-77870928	0	GGACTTGTTCTATCCTTAAAGTTTTCC	1	2	7	AA1	-	.
chr12	77871088	77871111	chr12:77871088-77871111	0	AAGCATTTACAAGGGAACATGTCT	2	2	4	AD1	-	.
chr12	77873066	77873089	chr12:77873066-77873089	0	GGGCATTTCCCAACACACATGCTC	1	2	4	AD2	1.0	.
chr12	77874123	77874148	chr12:77874123-77874148	0	AAAATTGTCTTCAGTGAAACTGGTCC	1	2	6	AB3	2.0	.
chr12	77878425	77878447	chr12:77878425-77878447	0	CACCATGTTGGTCAGGCTTGTTT	1	3	3	CCD1	-	.
chr12	77878738	77878757	chr12:77878738-77878757	0	AGGTGAGCTTAGACATGTTG	3	3	0	ABC1	2.0	.
chr12	77883690	77883711	chr12:77883690-77883711	0	GAACATGCATACTAACTAGTTA	1	3	2	CCD2	1.0	.
chr12	77884703	77884728	chr12:77884703-77884728	0	AAACCAGTCTCTCCAGAAACATCTTC	2	2	6	AB3	-	.
chr12	77884731	77884753	chr12:77884731-77884753	0	AGACATACCCAGAAAGAATGCTT	1	2	3	AA2	-	.
chr12	77890876	77890907	chr12:77890876-77890907	0	TGAAATGCCTATAATGTTGCAGAAACTAGTTC	1	2	12	AC3	-	.
chr12	77892390	77892411	chr12:77892390-77892411	0	GGGCAAGCCCTAAAATTAGACC	1	2	2	AD1	2.0	.
chr12	77897082	77897101	chr12:77897082-77897101	0	GAACAAGCCCACACATGATT	3	2	0	DD1	1.0	dELS
chr12	77897758	77897785	chr12:77897758-77897785	0	TAATATGTCTTTATTCATTGGCATGCTT	1	3	8	ACC1	1.0	.
chr12	77903784	77903816	chr12:77903784-77903816	0	AAACAAATTTACAAGAAAGAAACAAACAACCCC	1	2	13	AA2	-	.
chr12	77906648	77906675	chr12:77906648-77906675	0	ACACTAGTTATGTGATTTGGACATGTTT	1	2	8	CD	-	.
chr12	77910041	77910061	chr12:77910041-77910061	0	AGGCATACTTAAAATATGTCT	1	2	1	AA2	1.0	.
chr12	77910690	77910717	chr12:77910690-77910717	0	AAGAAAGCCCAGGCATCCAAACAAGTCA	1	2	8	AC2	1.0	.
chr12	77911801	77911822	chr12:77911801-77911822	0	AAACTAATTTTCAAGCAAGTTG	1	2	2	AC2	-	.
chr12	77911978	77912007	chr12:77911978-77912007	0	AAAGTAGCTTAACCTTAGCAAGATTTGTTT	1	2	10	AA2	1.0	.
chr12	77912394	77912418	chr12:77912394-77912418	0	TGACTTGTTCCCAGTGAACAAGGTC	1	2	5	CD	-	.
chr12	77917000	77917022	chr12:77917000-77917022	0	TAACTAGTCTTATAAACTAGTCT	1	1	3	C1	-	.
chr12	77918253	77918281	chr12:77918253-77918281	0	GGACAAGTTTCCATGGTCAGGGCTATTTT	1	1	9	A1	-	.
chr12	77918568	77918600	chr12:77918568-77918600	0	AGGGAAGTTCATTGCTGCTCTACGGGCTTACTC	1	2	13	AA2	-	.
chr12	77919717	77919741	chr12:77919717-77919741	0	AGGCATGCTTTCATTGAGACAGTCT	2	2	5	AB1	1.0	.
chr12	77921821	77921853	chr12:77921821-77921853	0	AAGCAATTTTAAACTTAGCTCTGTGACTTGCTA	1	3	13	ACC2	-	.
chr12	77926396	77926420	chr12:77926396-77926420	0	AAGCTTCTTTTTACAAAGCATTTCT	1	2	5	AA2	2.0	.
chr12	77930623	77930653	chr12:77930623-77930653	0	GAACTTTCCTTATCATCAGCTGAAAATGTCT	1	2	11	AA2	-	.
chr12	77933599	77933631	chr12:77933599-77933631	0	GAACTATCTGTACAGACTGAGGTGAACTAGCTA	1	3	13	ACC2	-	.
chr12	77937858	77937882	chr12:77937858-77937882	0	AAGCATGTTTTTTCATGACTAGCTT	2	1	5	C2	1.0	dELS
chr12	77938532	77938564	chr12:77938532-77938564	0	GTACTAGTCTTATGATGCCAGTAGGACTACTTT	1	2	13	AD3	-	.
chr12	77939140	77939160	chr12:77939140-77939160	0	TAAAAAGTTTTTAACATGCTT	2	3	1	ACC1	3.0	.
chr12	77941564	77941586	chr12:77941564-77941586	0	GAAATAGTTCTCAAGGCATGCTG	1	2	3	AC2	-	dELS
chr12	77943718	77943740	chr12:77943718-77943740	0	ATACTTGCTCATAGGACTACTTT	1	2	3	AD3	-	dELS,CTCF-bound
chr12	77943844	77943876	chr12:77943844-77943876	0	CGAATTGTTTTTATTTAAATGTTAAACTTGCTA	1	3	13	ACC1	1.0	.
chr12	77944174	77944202	chr12:77944174-77944202	0	AGAGTTGTTTGAAGGGAACAAGGAAGCCT	1	2	9	AA2	-	.
chr12	77946825	77946856	chr12:77946825-77946856	0	AAAGTTGTTTCAATGACATTTAAAACATTTTT	1	2	12	AA2	1.0	dELS
chr12	77947304	77947333	chr12:77947304-77947333	0	AAACTATTCTTAATAGTAAAAAAAAAGCCC	1	2	10	AA2	2.0	.
chr12	77947841	77947868	chr12:77947841-77947868	0	GAGGTTGCTCCACACACTAGTCAAGTTC	1	2	8	AD2	1.0	.
chr12	77948980	77948999	chr12:77948980-77948999	0	AGATATGCCAAAGCTAGTTG	4	3	0	ACC1	-	.
chr12	77954404	77954432	chr12:77954404-77954432	0	GAGCAAGCTCATTGCAGAAAGACAGGTTT	1	1	9	B1	-	dELS
chr12	77954585	77954616	chr12:77954585-77954616	0	ATACTTGCTTATGACTCTGTGTAAACTTCCTT	1	2	12	AD3	-	.
chr12	77955355	77955374	chr12:77955355-77955374	0	GGACTAACTCAGGCTTCCCT	1	2	0	AA2	-	.
chr12	77957507	77957528	chr12:77957507-77957528	0	TTACATGTCCTGAAACATGTTA	2	3	2	CCD1	-	.
chr12	77958145	77958169	chr12:77958145-77958169	0	AGACATGTTTATATTTAGCAAGTAT	1	2	5	CD	1.0	.
chr12	77966932	77966955	chr12:77966932-77966955	0	GCAAAAGTTTGCAAAAGCTTGCTA	1	3	4	ACD1	-	.
chr12	77968353	77968381	chr12:77968353-77968381	0	TAACATGTTTCAGAAATTCAGGTTTGTTT	1	2	9	AC2	1.0	.
chr12	77968732	77968760	chr12:77968732-77968760	0	CAATTAGTTTGTGTAGATACAACTTGTTT	1	3	9	ACC1	1.0	.
chr12	77969854	77969874	chr12:77969854-77969874	0	GAACTTTCTTTCAACTAGTTG	1	3	1	ACC2	-	.
chr12	77981822	77981853	chr12:77981822-77981853	0	AAACAAATGTGATATCATAATTAGGCATGCTT	2	2	12	AD1	-	.
chr12	77986161	77986183	chr12:77986161-77986183	0	AGACTAGTCTAGCCAACATGGTA	1	3	3	CCD1	1.0	.
chr12	77989419	77989449	chr12:77989419-77989449	0	GGGCTTCCTATGGAAGCTAAAGAGCTAGCTA	1	3	11	ACC2	1.0	.
chr12	77993621	77993647	chr12:77993621-77993647	0	CTGCAAGCTCCCACCACCAACTAGCTC	1	3	7	CCD1	1.0	.
chr12	77995013	77995039	chr12:77995013-77995039	0	CACATAGCCTCAGGGATGAGCATGTTT	1	3	7	ACD1	-	.
chr12	77996150	77996176	chr12:77996150-77996176	0	GGGCAAGTTTTGTGATAAAATTTGTTT	1	1	7	A2	-	dELS
chr12	77998132	77998162	chr12:77998132-77998162	0	GGACATGTTCATTGAAAAGGGAAACAAGATT	2	1	11	D1	-	.
chr12	78002074	78002094	chr12:78002074-78002094	0	TTGCATGCCTGAAGCAAGTTA	2	3	1	CCD1	1.0	.
chr12	78006522	78006546	chr12:78006522-78006546	0	CAGCAAGCCCTGGCGCAGCAAGTCC	1	2	5	CC	-	.
chr12	78006684	78006712	chr12:78006684-78006712	0	ATCCATGCTTGAGAAATTCAAGCTAGTCA	1	3	9	CDD2	-	.
chr12	78009081	78009105	chr12:78009081-78009105	0	CAACAAGCTTTTAAAAAAATTGTTT	1	2	5	AC2	-	.
chr12	78010014	78010041	chr12:78010014-78010041	0	AGACCAGCCTGTACACCAGAGCAAGACC	1	2	8	BD3	-	.
chr12	78012213	78012238	chr12:78012213-78012238	0	AAACATACCCTCAATCAGACTTTCTT	1	2	6	AA2	-	.
chr12	78013664	78013688	chr12:78013664-78013688	0	GAGCATGTGTGTGGAAAGCATGATC	1	2	5	DD2	-	.
chr12	78018292	78018316	chr12:78018292-78018316	0	ATACATTTTTTTAAAAAGCATGTCT	2	2	5	AD1	1.0	dELS,CTCF-bound
chr12	78019158	78019189	chr12:78019158-78019189	0	AAACAAGTTCAGAGAGGTGAAGTAACTAGCCA	1	2	12	CC	1.0	dELS,CTCF-bound
chr12	78021523	78021546	chr12:78021523-78021546	0	AGACAAGCCTAAGAAATCTAATTC	1	2	4	AD1	-	.
chr12	78025178	78025199	chr12:78025178-78025199	0	GATCAAGTCTCAGGGCTTATCT	1	2	2	AD3	2.0	.
chr12	78027747	78027767	chr12:78027747-78027767	0	GGACATGCCAATGGCAGGTTC	2	3	1	BCC1	2.0	.
chr12	78028587	78028616	chr12:78028587-78028616	0	AAACTTGCTGTGATAACCAAAAGCTTGCAT	1	2	10	CD	-	dELS,CTCF-bound
chr12	78033000	78033028	chr12:78033000-78033028	0	AAAAATGTTCATAGGTGCTGGACTGGCTC	2	2	9	AB3	1.0	.
chr12	78033937	78033957	chr12:78033937-78033957	0	CAACATGTCCCAGACTAGGAT	2	3	1	CDD3	1.0	.
chr12	78036919	78036944	chr12:78036919-78036944	0	GAGCTTGCCTTCAGAAACAAAAGTCT	1	2	6	AD1	-	pELS
chr12	78037684	78037710	chr12:78037684-78037710	0	TAACATTTTAAAACTCCAAACATGTTT	1	3	7	ACC2	-	.
chr12	78037856	78037885	chr12:78037856-78037885	0	AGGCTTCTTCTATACCTCAGTGACAAGCCC	1	2	10	AC2	-	.
chr12	78038393	78038419	chr12:78038393-78038419	0	AAACTAATGCTAAATGCAGGCTTGCTT	1	2	7	AD1	1.0	.
chr12	78038483	78038508	chr12:78038483-78038508	0	GAACCAGTTTTAGAAGAAGAAAGCTT	1	2	6	AB2	-	.
chr12	78038711	78038741	chr12:78038711-78038741	0	GAGAAAGTCTTAATCTTTATGAAGCTTTTTC	1	2	11	AA2	-	.
chr12	78043775	78043803	chr12:78043775-78043803	0	GGGGTTGTTTTTTTCTTGTAAATTTGTTT	1	2	9	AA2	-	.
chr12	78045298	78045330	chr12:78045298-78045330	0	AAGCTTTTTTTTTGTTGAGGCAGAGTCTTGCTC	1	2	13	AD2	-	.
chr12	78047753	78047776	chr12:78047753-78047776	0	TGTCTTGCTAGGCTGGGCAAGTTC	1	3	4	CCD1	-	.
chr12	78050868	78050900	chr12:78050868-78050900	0	AGGCATGTCCGCGACTTCAGGCGGGAGATGCTC	1	1	13	A2	2.0	.
chr12	78051042	78051067	chr12:78051042-78051067	0	AAGCAAGCAGTGACCTGGACATGTCT	1	2	6	CD	2.0	.
chr12	78053444	78053464	chr12:78053444-78053464	0	AAACTTGCTTTACGTAAGTCT	1	2	1	AD1	1.0	.
chr12	78057737	78057759	chr12:78057737-78057759	0	TAGCTTGTTTAAGTGACTTACCT	1	3	3	ACC1	-	dELS
chr12	78060466	78060498	chr12:78060466-78060498	0	AAGCATGTGTATGTGTGTGTGTGAAGCATCTCC	1	2	13	AD2	-	dELS
chr12	78062613	78062645	chr12:78062613-78062645	0	TAACTTGTTCCTGTAGCATTTTAAGAAATGTTG	1	3	13	ACC2	-	.
chr12	78064791	78064812	chr12:78064791-78064812	0	AAATTAGCTCGTATACAAGCTC	1	2	2	AD2	1.0	.
chr12	78066222	78066252	chr12:78066222-78066252	0	AAACATTACCTTGAAGTCCCTGAGCATGTTT	2	2	11	AD1	-	.
chr12	78067471	78067491	chr12:78067471-78067491	0	GAACAGGTTCTGGACTTCTCT	1	2	1	AB2	-	.
chr12	78073941	78073973	chr12:78073941-78073973	0	AGATATGTTCATACTCAAATATTATACTAGCTT	1	2	13	AD2	2.0	.
chr12	78076663	78076690	chr12:78076663-78076690	0	TGACATGCTTTCTTTTGAGAGCTTTTTA	1	3	8	ACC1	1.0	.
chr12	78077995	78078018	chr12:78077995-78078018	0	ATCCATGCTTTGGTAGGCTTGTTT	1	2	4	DD4	-	.
chr12	78079201	78079229	chr12:78079201-78079229	0	GGGCTAGCACAAGAATTCTAAAGATGTCT	1	2	9	AD2	-	.
chr12	78079345	78079371	chr12:78079345-78079371	0	AAATTTGCTTTAAAACAAAGCATGATT	1	2	7	AD3	1.0	.
chr12	78080295	78080314	chr12:78080295-78080314	0	AGACTAGGTCAAGCATTCTC	3	2	0	AD2	1.0	.
chr12	78081866	78081886	chr12:78081866-78081886	0	AAACATTCCCAAAACAAGACT	1	2	1	AD2	-	.
chr12	78082608	78082635	chr12:78082608-78082635	0	GAACATACTTAATTGAAAAGGTATGTTT	1	2	8	AA2	1.0	.
chr12	78083661	78083687	chr12:78083661-78083687	0	GAACTTGTCCTTAGTGAAAACTTCACC	1	2	7	AD4	-	.
chr12	78084217	78084237	chr12:78084217-78084237	0	TAGCATGTTTACAGCTTCCCT	2	3	1	ACC1	-	.
chr12	78090401	78090427	chr12:78090401-78090427	0	AAACTTGTTTGAATTTAAAACCTTTTC	1	2	7	AB1	-	.
chr12	78093504	78093524	chr12:78093504-78093524	0	AAGCAAGTCCAGATATTGTTT	1	2	1	AD1	2.0	.
chr12	78093707	78093733	chr12:78093707-78093733	0	AAACTTATTTACCAAGTAAAATTGTTT	1	2	7	AA2	1.0	.
chr12	78094274	78094297	chr12:78094274-78094297	0	GAGCCAGTTGAAATCAGCTTGTCT	1	3	4	BCC1	1.0	.
chr12	78095392	78095411	chr12:78095392-78095411	0	AAACATATTTGTACATGTTT	3	2	0	AD2	-	.
chr12	78097370	78097400	chr12:78097370-78097400	0	AAGCATGCCAGACAGGATCTGCGGCAAGTTT	1	2	11	CC	2.0	dELS,CTCF-bound
chr12	78097457	78097484	chr12:78097457-78097484	0	AAACATCTCTCTAATTCTGAACTATCTT	1	2	8	AA2	1.0	dELS,CTCF-bound
chr12	78102972	78102994	chr12:78102972-78102994	0	TGACATGCCCTGGAGACATTTTC	1	2	3	AC2	-	dELS
chr12	78103408	78103434	chr12:78103408-78103434	0	CAACAAGTCTCTACTCCAAACTTTCCC	1	2	7	AC2	1.0	.
chr12	78104460	78104481	chr12:78104460-78104481	0	ACATTTGTTTTCAAACAAGCCT	1	2	2	AD4	3.0	.
chr12	78105585	78105617	chr12:78105585-78105617	0	GGACAAGTTGGTATTATTCTTACTGGTTTGTTT	1	3	13	ACC2	-	.
chr12	78106531	78106559	chr12:78106531-78106559	0	GAAGATGTTCTGTCGAAGCTGACAAGCTA	1	3	9	ACC1	-	.
chr12	78110474	78110502	chr12:78110474-78110502	0	AAGCAATTCTGAACATAAAGAACAAATCT	1	2	9	AA2	-	.
chr12	78112850	78112875	chr12:78112850-78112875	0	AGTCTAATCTGAGACAAGGCAAGTCC	1	2	6	AD1	-	.
chr12	78113713	78113735	chr12:78113713-78113735	0	TGACATGCCTTGGAGACATTTTC	1	2	3	AC2	1.0	.
chr12	78114194	78114214	chr12:78114194-78114214	0	CAACAAGTCTCTAGGAAGTTT	1	3	1	ACC2	-	.
chr12	78115886	78115907	chr12:78115886-78115907	0	ATGCATTTCTCAAAACATGTCC	2	2	2	AD1	-	.
chr12	78116061	78116092	chr12:78116061-78116092	0	GGAGAAGTCTTTGAAGGATGTTGAGCAAGGTT	1	2	12	AD3	-	.
chr12	78118211	78118239	chr12:78118211-78118239	0	AGACAGGTTCCTGGAGAAGAGGCATGTCT	2	1	9	B2	1.0	dELS,CTCF-bound
chr12	78119585	78119613	chr12:78119585-78119613	0	AGACTACCCTACAATATCGCAGCTTGCCC	1	2	9	AC2	1.0	.
chr12	78121450	78121471	chr12:78121450-78121471	0	ACACAACTCCCTAAACTTGCTT	1	2	2	AD1	1.0	.
chr12	78124831	78124855	chr12:78124831-78124855	0	AAACTAATTTTGGATAAATATGTTT	1	2	5	AA2	-	.
chr12	78126406	78126425	chr12:78126406-78126425	0	AGAAATCCCTAAACTTGTCC	2	2	0	AA1	-	.
chr12	78126694	78126721	chr12:78126694-78126721	0	AAACATGCCTTTTTATTAAAAATAATTT	2	2	8	AA1	3.0	.
chr12	78127502	78127522	chr12:78127502-78127522	0	AAACTTGTCCCAGGCATTACT	1	2	1	AD4	-	.
chr12	78130136	78130157	chr12:78130136-78130157	0	AGTCTAGTTTGGGGACTATTTT	1	2	2	AD3	-	.
chr12	78131853	78131883	chr12:78131853-78131883	0	AAGCATGTCTTACACGATCATAGAGTAGCAT	2	2	11	AD1	1.0	.
chr12	78136271	78136301	chr12:78136271-78136301	0	AAACTTGCTTTTCTTAAATATGAGCATTTAG	1	3	11	ACD2	1.0	.
chr12	78138808	78138831	chr12:78138808-78138831	0	AAGCTAGCCTAAGTGGGCAAGATG	1	2	4	CD	1.0	.
chr12	78146570	78146592	chr12:78146570-78146592	0	AAGGAAGTTTGTATAGCAAGCTG	1	3	3	ACC1	-	CTCF-only,CTCF-bound
chr12	78153652	78153675	chr12:78153652-78153675	0	AGGCTAGTTATTACTAACATTTTT	1	3	4	ACC1	-	.
chr12	78157418	78157437	chr12:78157418-78157437	17	GGGCATGTTGGTACATGCCT	4	2	0	CD	1.0	.
chr12	78161131	78161150	chr12:78161131-78161150	0	GGGTAATCTTGAGCAAGTTT	1	2	0	AA1	1.0	.
chr12	78164835	78164858	chr12:78164835-78164858	0	AGGCTTGCCTAGAAGGTCAAGTTA	1	2	4	CD	-	.
chr12	78168595	78168626	chr12:78168595-78168626	0	AAAGAAGTTATTAGGTACAGCTTGACAAGTTC	1	3	12	ACC1	-	.
chr12	78171135	78171159	chr12:78171135-78171159	0	AAAGTAGTTCTGTAGGGGCTACTTC	1	2	5	AA2	-	.
chr12	78171334	78171361	chr12:78171334-78171361	0	GCACAAGTCACTGAAGTGAAACTTGCTG	1	3	8	CCD1	-	.
chr12	78177145	78177165	chr12:78177145-78177165	0	GAAGTTCTTTCAAACAAGCCT	1	2	1	AA1	-	.
chr12	78177339	78177363	chr12:78177339-78177363	0	AGACATATTTTTTAAAAACAATTTT	1	2	5	AA2	1.0	.
chr12	78180629	78180654	chr12:78180629-78180654	0	AAGCATGTCGAATGGTTGGATTGTCT	1	3	6	ACC2	1.0	.
chr12	78180762	78180789	chr12:78180762-78180789	0	TAACATGTTTTATTTAACAAACAAGCTA	1	2	8	CC	-	.
chr12	78182376	78182403	chr12:78182376-78182403	0	GTGCATTTCTGGATCCTCAGGCTTGTCT	2	2	8	AD1	1.0	.
chr12	78182513	78182539	chr12:78182513-78182539	0	AGGCAAGTTTAATACTGAAGGTGGTTT	1	2	7	AB1	1.0	.
chr12	78182682	78182709	chr12:78182682-78182709	0	AGGCAATTTTTTAGGAGGAGCCAAGTTT	1	2	8	AD2	1.0	.
chr12	78186171	78186200	chr12:78186171-78186200	0	AAGCAAGGTCCTAGATGACCAGACAAGTAT	1	2	10	DD2	-	.
chr12	78186691	78186718	chr12:78186691-78186718	0	AAAAAAGCTTCCATGAAAGTACTTGTCT	1	2	8	AD2	-	.
chr12	78186797	78186829	chr12:78186797-78186829	0	AGGCTAGCCAGTCTAAGATCAAGGTGCTAGCTG	1	3	13	CCD2	2.0	.
chr12	78192159	78192184	chr12:78192159-78192184	0	AGAGATGTTCTGTTAAGAACATGTTA	1	2	6	AC2	-	.
chr12	78200323	78200349	chr12:78200323-78200349	0	AAACATGCTTTAATAATAATCAAGCTG	1	2	7	CD	-	.
chr12	78203718	78203743	chr12:78203718-78203743	0	AGGATTGTCCTTGGTAAAGCAAGTCA	1	2	6	AC2	-	.
chr12	78204404	78204431	chr12:78204404-78204431	0	GAGCAAGTTGATCACAGGAAAATTGTTA	1	3	8	ACC2	-	.
chr12	78206620	78206650	chr12:78206620-78206650	0	GCACTTGTCTTCTAGTAGAGGAAACAAATTC	1	2	11	AD3	-	.
chr12	78209445	78209477	chr12:78209445-78209477	0	AAACAAGTCCACTACCCTTGTAAAGACATGTGC	2	1	13	D1	-	.
chr12	78210327	78210351	chr12:78210327-78210351	0	GGCCTTGTTTTTTATGGGCTGGCTT	1	2	5	BD3	-	dELS
chr12	78211013	78211035	chr12:78211013-78211035	0	GAACAAATCCAAGAGGCCAGTCC	1	2	3	AB2	-	dELS,CTCF-bound
chr12	78212281	78212307	chr12:78212281-78212307	0	GGGCTAGGCCATGGTATAGACTTCTTC	1	2	7	AD2	-	.
chr12	78212716	78212738	chr12:78212716-78212738	0	AAACTAGTTTGTGAAACATTTGT	1	2	3	AD4	-	.
chr12	78215072	78215093	chr12:78215072-78215093	0	GAAGATGTTTAAAAGGAAGCTT	1	2	2	AA2	-	.
chr12	78216251	78216280	chr12:78216251-78216280	0	AAATATGTTGCTCATATTTGTGGCTTGCTT	1	3	10	ACC1	1.0	.
chr12	78218795	78218814	chr12:78218795-78218814	0	AGGCATGCATCAGCATGCCT	4	2	0	CD	1.0	.
chr12	78219580	78219610	chr12:78219580-78219610	0	AAACGTGTCCACCCCTTCTCCAGAAAAGCTC	1	2	11	AB2	1.0	.
chr12	78220746	78220770	chr12:78220746-78220770	0	GAACTAGCTTGAGGAAGAGATGTCT	1	1	5	A2	1.0	.
chr12	78227606	78227631	chr12:78227606-78227631	0	AAATAAGTTCAAATGCAGGCTTTTCC	1	2	6	AA2	-	.
chr12	78227874	78227899	chr12:78227874-78227899	0	TTACATGCTCTAGGGGAAGCTAGCTG	1	3	6	CCD1	-	.
chr12	78232205	78232237	chr12:78232205-78232237	0	AAATTAGTTAATTAAATCCCCTTAAACATGTTA	1	3	13	ACC1	-	.
chr12	78234763	78234791	chr12:78234763-78234791	0	TAACATGTTATCTGTTTTAGGCCAAGTTT	1	3	9	CCD2	-	.
chr12	78235773	78235801	chr12:78235773-78235801	0	TAACTTGTCTATAGAATCCAGACTTACTA	1	3	9	ACC1	-	.
chr12	78238927	78238953	chr12:78238927-78238953	0	TGAAAAGTCTATCCTTTAAGCTAGCCA	1	3	7	ACC1	-	.
chr12	78240355	78240381	chr12:78240355-78240381	0	AGACAACCCTGAGATAAGAACTTGTGT	1	2	7	AD2	-	.
chr12	78240486	78240514	chr12:78240486-78240514	0	GAGCAAGTTAACGCTGAACTAACATGCAT	1	3	9	CCD1	-	.
chr12	78240554	78240575	chr12:78240554-78240575	0	AGACTTGCTTAAAGGGAAGTTT	1	1	2	A2	-	.
chr12	78240589	78240618	chr12:78240589-78240618	0	AGAATTGTTCAATCTAAGCAAAAAATGTTC	1	2	10	AA2	1.0	.
chr12	78243415	78243447	chr12:78243415-78243447	0	GAGCTTGCTTAGAGGAGGTTATAAAAAATCTTT	2	2	13	AA1	-	.
chr12	78246046	78246075	chr12:78246046-78246075	0	TGGCTTGCCTCCTGCCTTGCTGACTTCCTT	1	3	10	ACC1	-	.
chr12	78247274	78247300	chr12:78247274-78247300	0	AAACAAATTCACCAAACAGACATATTT	1	2	7	AA2	-	.
chr12	78249546	78249575	chr12:78249546-78249575	0	GTACTTGCTTTTCAGAGACAGAACAAGTAC	1	2	10	DD3	-	.
chr12	78257095	78257123	chr12:78257095-78257123	0	AAACATCCTCCTTTAGCTCAGAGAAGTTT	1	2	9	AA2	-	.
chr12	78259255	78259275	chr12:78259255-78259275	0	AGGCAAGTTCCTGACATGGCC	2	2	1	CD	-	.
chr12	78263005	78263025	chr12:78263005-78263025	0	CAGCATCTCCTGGGCTTGTCT	1	2	1	AC1	-	.
chr12	78264704	78264735	chr12:78264704-78264735	0	GAACATGCCCAATGTGATGCTCAGGGTTTTTT	2	2	12	AA1	-	.
chr12	78265286	78265315	chr12:78265286-78265315	0	GAGCATGCTCTGAGACCAGCAGGGATTTTT	2	2	10	AA1	-	.
chr12	78268620	78268642	chr12:78268620-78268642	0	GGACAAGACCCCAAACCTTGTTC	1	2	3	DD2	-	.
chr12	78268891	78268913	chr12:78268891-78268913	0	GAACATTTTTGCTGGGCATTTCT	1	2	3	AA2	1.0	.
chr12	78269133	78269159	chr12:78269133-78269159	0	TGAGTAGCTGGTACTATAGGCATGCCC	1	3	7	ACC1	1.0	.
chr12	78270707	78270733	chr12:78270707-78270733	0	GAACTTGTCTATCACGTAAACAACCAA	1	3	7	ACD2	-	.
chr12	78271804	78271829	chr12:78271804-78271829	0	TAGCAAGTTTGGTAATTGATATGTTC	1	3	6	ACC2	1.0	.
chr12	78275608	78275639	chr12:78275608-78275639	0	AAGCCTCTTTGCAGGTCTCCAAGAACTTGTTT	1	2	12	AB1	1.0	.
chr12	78276886	78276916	chr12:78276886-78276916	0	AAACTTCTCCTGGATCTCATTGAGCTTCCTT	1	2	11	AA2	-	.
chr12	78277675	78277695	chr12:78277675-78277695	0	GAACTTCCTAGAGACTTGTTG	1	3	1	ACC2	-	.
chr12	78278074	78278096	chr12:78278074-78278096	0	AAAAATGTCTCCACAGCATGTCA	1	3	3	ACC1	1.0	.
chr12	78280668	78280692	chr12:78280668-78280692	0	AAGCTTCTCCCGGTGGGAGAAGTTC	1	2	5	AA2	1.0	.
chr12	78281121	78281149	chr12:78281121-78281149	0	CAGCAAGTCTACATTTTTAAAAATTGCTT	1	2	9	AC2	2.0	.
chr12	78281398	78281419	chr12:78281398-78281419	0	TAGCTTGCCTCCAGGCAAATTC	1	2	2	AC2	1.0	.
chr12	78281618	78281650	chr12:78281618-78281650	0	AAAATAGCTTCAAATTTCAAGTTGAAAAAGTTT	1	2	13	AA2	2.0	.
chr12	78284946	78284966	chr12:78284946-78284966	0	TAAAATGTTCAAAACATGCCT	1	2	1	AC3	1.0	.
chr12	78286211	78286231	chr12:78286211-78286231	0	AGAATTGTCTTAAACTAGCTG	1	2	1	AC2	1.0	.
chr12	78288558	78288583	chr12:78288558-78288583	0	AGGGATGCTTAAGAATCAACATGTTA	1	3	6	ACC1	2.0	.
chr12	78289227	78289257	chr12:78289227-78289257	0	AGACATGTATTATGCATTTTTGAGCATCTCT	1	2	11	AD2	1.0	.
chr12	78290893	78290917	chr12:78290893-78290917	0	AAAAAGGTCTTTGATGAACTAGTTT	1	2	5	AB1	1.0	dELS
chr12	78291067	78291088	chr12:78291067-78291088	0	TGACTTGTTCAAAGACTGGTTT	1	2	2	BC2	-	dELS,CTCF-bound
chr12	78293073	78293093	chr12:78293073-78293093	0	AAACAAGCTCAGGGCTTCTAC	1	2	1	AD4	-	.
chr12	78293225	78293251	chr12:78293225-78293251	0	AAACATCCTCTTCCATGAAACTGGTCC	1	2	7	AB2	-	dELS
chr12	78295016	78295044	chr12:78295016-78295044	0	GAATGAGCCCTAAAATGCAGAACATGCCC	1	2	9	AB4	1.0	.
chr12	78298745	78298777	chr12:78298745-78298777	0	GGGGTTGTTTGTTTTTTTCTTGTAAATTTGTTT	1	2	13	AA2	-	.
chr12	78299837	78299857	chr12:78299837-78299857	0	AAACATGTTAAAAATTTGTTT	1	2	1	AC2	1.0	.
chr12	78304156	78304180	chr12:78304156-78304180	0	AGGCAAGTTTTATTAAATCATTTTT	2	2	5	AD1	1.0	.
chr12	78314805	78314830	chr12:78314805-78314830	0	AGACTTGTTGGTAATTAAATTTGTCC	1	2	6	AC2	-	.
chr12	78315211	78315237	chr12:78315211-78315237	0	GAGCACGCTGGAAATGCAAACATGTTA	1	3	7	BCC2	-	.
chr12	78319979	78320007	chr12:78319979-78320007	0	GAATTTGTTTGCATATTTTGAACTATCCT	1	2	9	AA2	-	.
chr12	78320829	78320860	chr12:78320829-78320860	0	GGACTTGCTCCTCCTTGCTTTCAGCCATGATT	1	2	12	DD1	1.0	.
chr12	78321023	78321045	chr12:78321023-78321045	0	TAACTTGCCCCAAAAACAGCCCT	1	3	3	ABC2	1.0	.
chr12	78325123	78325150	chr12:78325123-78325150	0	ACACAGGTCTCTGTTAAAAAACATGCCT	2	2	8	BD1	1.0	.
chr12	78327247	78327268	chr12:78327247-78327268	0	GGACTTGACAGTAAACATGTTT	2	2	2	CD	1.0	.
chr12	78327759	78327788	chr12:78327759-78327788	0	GAATATTCTTCGCTGTTCGCGGGCATGTTC	2	2	10	AA1	1.0	dELS
chr12	78328156	78328184	chr12:78328156-78328184	0	TAACATGCTAGTGGGCTTAAAGCAACCTC	1	3	9	ACC1	-	dELS
chr12	78330316	78330342	chr12:78330316-78330342	0	GTACAAGCCTCATATTATGGCAAGCTG	1	3	7	CCD1	2.0	.
chr12	78330902	78330921	chr12:78330902-78330921	0	TGACAAGTTAAGGCCTGTCC	2	3	0	BCC2	1.0	.
chr12	78331434	78331465	chr12:78331434-78331465	0	AAGCTTATCCAGAGCTTTTAAAGAACAAGTTG	1	2	12	AC2	-	dELS
chr12	78334910	78334938	chr12:78334910-78334938	0	AAGCTTTTCTAAGTTTAAAGAGCAATCTT	1	2	9	AA2	2.0	.
chr12	78338512	78338537	chr12:78338512-78338537	0	AAATTAGCTGGCATGGTGGCATGCCT	1	3	6	ACC1	1.0	.
chr12	78350149	78350181	chr12:78350149-78350181	0	AGGCATGTCTAATCGCAAAGCAAGGACATTTTC	2	1	13	A1	-	.
chr12	78357482	78357505	chr12:78357482-78357505	0	CAATTTGTTGTCATAAACTTGTCC	1	3	4	ACC1	-	.
chr12	78359278	78359297	chr12:78359278-78359297	0	AATCAAGTCCAGAAATGCTC	3	2	0	AD2	2.0	.
chr12	78360174	78360204	chr12:78360174-78360204	0	AGAGAAGTTATTTTTTTTCACAAACTTGCCA	1	3	11	ACC1	-	.
chr12	78365254	78365285	chr12:78365254-78365285	0	AAATATGCCTTTGAGAGGGAAAATACTAGTCT	1	2	12	AD2	1.0	.
chr12	78365312	78365344	chr12:78365312-78365344	0	GCACATACTCTTACATCTACTTTAAGCATGCTC	2	2	13	AD1	-	.
chr12	78366571	78366591	chr12:78366571-78366591	0	AAGCTAGTTCTAAGGTTGGTT	1	2	1	AD1	-	.
chr12	78368802	78368821	chr12:78368802-78368821	0	ATAAAAGCCCAGGCATGTCT	4	2	0	AD4	1.0	.
chr12	78368834	78368858	chr12:78368834-78368858	0	AGACAAGTCCAGTAAAAACATATTT	2	1	5	A1	-	.
chr12	78368924	78368952	chr12:78368924-78368952	0	TGGCAACCCTTCTCCAAAGAGGCATGTCT	1	2	9	AC1	2.0	.
chr12	78370122	78370153	chr12:78370122-78370153	0	GAACTTGGTCATTCCAGTTCTCCAGCTAGCCT	1	2	12	CD	-	.
chr12	78371756	78371782	chr12:78371756-78371782	0	AAGCATGTTCTCTCAGAACATTTGCCT	2	2	7	AD1	-	.
chr12	78371829	78371860	chr12:78371829-78371860	0	CTTCAAGCCTTTGTTTTCTTCAGGACTTGCTC	1	3	12	CDD2	1.0	.
chr12	78372053	78372075	chr12:78372053-78372075	0	GCACATGCCACCACAGCTAGCTT	1	3	3	CCD1	1.0	.
chr12	78376729	78376760	chr12:78376729-78376760	0	GAACTTGTTTGTACTCTAAATAAAACTATTAA	1	3	12	ACD2	-	.
chr12	78377494	78377514	chr12:78377494-78377514	0	AAACTTGCACCAAGATTGTCT	1	2	1	AD2	2.0	.
chr12	78377620	78377644	chr12:78377620-78377644	0	AAAATATCTTGTAAAAGACATGCTT	2	2	5	AA1	-	.
chr12	78379777	78379797	chr12:78379777-78379797	0	CAACAAGTCTCTAGGAAGTTC	1	3	1	ACC2	-	.
chr12	78382536	78382563	chr12:78382536-78382563	0	GGATTTGATTACTTCTCAAAACAAGTTC	1	2	8	AD1	-	.
chr12	78389258	78389282	chr12:78389258-78389282	0	AGACAACTCAAGTTAGAACTAGTCA	1	3	5	ACC2	1.0	.
chr12	78393596	78393618	chr12:78393596-78393618	0	AGACTTGCTTATGAGGCATATAA	1	3	3	ACD2	1.0	.
chr12	78395974	78395993	chr12:78395974-78395993	0	AAACTAGATGGAGCATGCTA	3	3	0	CCD2	-	.
chr12	78396057	78396086	chr12:78396057-78396086	0	AAGCAAACTTTCAGGAAACTAAGCTTTTTT	1	2	10	AA2	-	.
chr12	78396213	78396238	chr12:78396213-78396238	0	CTGCAAGCTTCTAAATTGACATGTCC	1	3	6	CCD1	2.0	.
chr12	78400280	78400309	chr12:78400280-78400309	0	AGGGTTGCTCCACGTTGGTCAGGCTGGTCT	1	2	10	AB3	-	.
chr12	78402887	78402914	chr12:78402887-78402914	0	GGGCATCTCCTTCAGGTAAAACCTGCTT	1	2	8	AB2	2.0	dELS
chr12	78403050	78403074	chr12:78403050-78403074	0	AAGCATGTTTACAGCAGACAAAATG	1	3	5	ACD2	-	dELS
chr12	78404231	78404253	chr12:78404231-78404253	0	AGACTAGCCTGGCCAACATGGCA	1	3	3	CCD1	-	.
chr12	78405184	78405204	chr12:78405184-78405204	0	TAACATGCCTCAGACGTGTCT	2	2	1	BC2	-	.
chr12	78405217	78405237	chr12:78405217-78405237	0	AAGCTAGCTTTAAGAAAGTTG	1	2	1	AC1	-	.
chr12	78412736	78412758	chr12:78412736-78412758	0	AAGCATGTTCCATGGGCTAATAT	1	2	3	AD4	-	.
chr12	78415164	78415187	chr12:78415164-78415187	0	GAGTATGTTTTATAAAGTTAGTTC	1	2	4	AA2	1.0	.
chr12	78416755	78416781	chr12:78416755-78416781	0	TAACATATTTCCAGCTGAAGCATGTTA	1	3	7	ACC2	1.0	.
chr12	78424542	78424561	chr12:78424542-78424561	0	AGAACAGCCTGGGCAAGTTC	3	2	0	AB4	1.0	.
chr12	78426375	78426404	chr12:78426375-78426404	0	AAACTTTTTAGACCTCTAGAAAACTTGTTA	1	3	10	ACC2	-	.
chr12	78426476	78426507	chr12:78426476-78426507	0	GGAAAAGTTTACGCTTTGGAAGAAACTTTTTC	1	2	12	AA2	1.0	.
chr12	78430918	78430947	chr12:78430918-78430947	0	ATGCTAGTCTCTGCTTTGCAGAGCAAATCC	1	2	10	AD3	-	.
chr12	78434812	78434838	chr12:78434812-78434838	0	GAACTTGCTTACTGGTTAAAATAGGTT	1	2	7	AD1	-	.
chr12	78438778	78438797	chr12:78438778-78438797	0	GGGCTTGTTTATACCTGTCT	2	2	0	BD1	1.0	.
chr12	78439858	78439878	chr12:78439858-78439878	0	GAACTTGTCCAGGGATTGCAC	1	2	1	AD1	1.0	.
chr12	78439980	78440009	chr12:78439980-78440009	0	GGATAATTCCCTTATGGCTAGGGCTAGTCT	1	2	10	AA1	1.0	.
chr12	78442343	78442374	chr12:78442343-78442374	0	CAACTATCCTCTCTTCATCCACAGGCTAGTTA	1	3	12	ACC2	1.0	pELS
chr12	78445518	78445537	chr12:78445518-78445537	0	TAACATGTCCAAACTAGACT	4	2	0	CD	-	.
chr12	78446013	78446038	chr12:78446013-78446038	0	AGACATGCCCTAGAAGGCACTTCCTT	2	2	6	AD1	-	.
chr12	78448956	78448982	chr12:78448956-78448982	0	GAACTTATCTGTGTTTGAGAAATGTCC	1	2	7	AA2	2.0	dELS
chr12	78451955	78451975	chr12:78451955-78451975	0	GAACAAGATTAAAACTATCTT	1	2	1	AD2	1.0	.
chr12	78452666	78452688	chr12:78452666-78452688	0	AAACTAGTTTACTGAACGTACTC	1	2	3	AB1	2.0	.
chr12	78455666	78455689	chr12:78455666-78455689	0	AGACATTTTTATAAGGGCAATTCT	1	2	4	AA2	1.0	.
chr12	78455739	78455769	chr12:78455739-78455769	0	TGACATGCCTGACTTCGGCTTGAGCTGCTTC	1	3	11	ABC2	1.0	.
chr12	78456516	78456545	chr12:78456516-78456545	0	TGGCTTCCTTGAGGTTCTTTAAACATGCCA	1	3	10	ACC2	1.0	.
chr12	78456814	78456843	chr12:78456814-78456843	0	AGGTAAGCTTCTCAATTGTAGGAATTGTCT	1	2	10	AA2	-	.
chr12	78457722	78457747	chr12:78457722-78457747	0	GAACAAGCTCAATCTAAAAGATTTCT	2	2	6	AA1	-	.
chr12	78459234	78459257	chr12:78459234-78459257	0	TGGCATGCTCGAGCCCACTTGCCC	1	3	4	CCD2	-	.
chr12	78467394	78467413	chr12:78467394-78467413	0	GGACCTGCCTGAACTTTCTT	3	2	0	AB3	-	.
chr12	78469551	78469575	chr12:78469551-78469575	0	GGAATTGCTCTGATGGGGAATGTTC	1	2	5	AA2	-	.
chr12	78472151	78472170	chr12:78472151-78472170	0	AAACATTTCTGAAATTGCCT	1	2	0	AA2	1.0	.
chr12	78472846	78472865	chr12:78472846-78472865	0	AAGGAAGTTTTGGCTTGCTA	3	3	0	ACC1	-	.
chr12	78472990	78473017	chr12:78472990-78473017	0	AGGTATGCCTAGGCAACAAAACTAGACC	1	2	8	AD3	2.0	.
chr12	78474433	78474454	chr12:78474433-78474454	0	AGGCTTATTTTACAGCTAGTTT	1	2	2	AC2	-	.
chr12	78475070	78475099	chr12:78475070-78475099	0	AGGCTTTCTCCATGTTGGTCAGGCTGGTCT	1	2	10	AB2	1.0	.
chr12	78476844	78476876	chr12:78476844-78476876	0	AAAGAAGTTCCTCTTCAAAGGTTTGGCTTGTTA	1	3	13	ACC1	2.0	.
chr12	78478294	78478316	chr12:78478294-78478316	0	GGAGAAGTCAGACAAGCTAGTCC	1	2	3	AC1	-	.
chr12	78480346	78480368	chr12:78480346-78480368	0	AAGGATGCTTCCTGGGCATGCCC	2	1	3	A1	-	.
chr12	78480486	78480507	chr12:78480486-78480507	0	GGCCAAATTTTAGAACAAGTTC	1	2	2	AD1	2.0	.
chr12	78480852	78480876	chr12:78480852-78480876	0	AAACTTCTCTACCAAAAACTTACCC	1	2	5	AA2	1.0	.
chr12	78481644	78481665	chr12:78481644-78481665	0	AAGTATGCCTTCGGAGTAGCCC	1	2	2	AA2	1.0	.
chr12	78481850	78481876	chr12:78481850-78481876	0	AAACAAGCTGCTTCCTCTGAAATGCCC	1	3	7	ACC2	1.0	.
chr12	78483706	78483728	chr12:78483706-78483728	0	AGGCTTGTGCGGCAGGCAGGCTC	1	2	3	BD2	-	.
chr12	78486644	78486670	chr12:78486644-78486670	0	GGACCTGCCTGTGTAGCAAACTTGTGC	1	2	7	BD3	2.0	.
chr12	78486912	78486935	chr12:78486912-78486935	0	GGCCAAGCCCATGAAAACATTTTT	1	2	4	AD3	-	.
chr12	78487417	78487437	chr12:78487417-78487437	0	CAACAAGTCTCTGGCAAGTTC	2	2	1	CC	1.0	.
chr12	78488626	78488656	chr12:78488626-78488656	0	TGGCTAGCCACTGTCTCTTACGGTCTTGTCT	1	3	11	CCD2	-	.
chr12	78491474	78491496	chr12:78491474-78491496	0	AAACTAGCCTGGCCAACATGGCA	1	3	3	CCD1	-	.
chr12	78491716	78491744	chr12:78491716-78491744	0	AAATTAGCTTACTTTAAATGAGCATTTCT	1	2	9	AA2	1.0	.
chr12	78493294	78493320	chr12:78493294-78493320	0	AATATTGTTTTAGATCAAAACTTGTTT	1	2	7	AD4	-	.
chr12	78495159	78495180	chr12:78495159-78495180	2	GGACTTGTTTTTAATAAAGTCT	1	2	2	AD1	-	.
chr12	78496248	78496278	chr12:78496248-78496278	0	GGATGTGCCTTTGAGTGGGTTGAACTTGTTA	1	3	11	ABC1	-	.
chr12	78497247	78497278	chr12:78497247-78497278	0	CACATTGTCTTCCACAATGGTTGAACTAGTTT	1	3	12	ACD1	-	.
chr12	78499715	78499742	chr12:78499715-78499742	0	AAGCTTGTTCTTAGTATAGAACTTCATG	1	3	8	ACD2	1.0	.
chr12	78500393	78500425	chr12:78500393-78500425	0	AGGATTCTTCCCTTTCAGCACATAAACATGTTT	2	2	13	AA1	-	.
chr12	78501052	78501080	chr12:78501052-78501080	0	ATGCAAGCCTATGCAAATTATGCAAGTTC	1	2	9	DD2	-	.
chr12	78503451	78503479	chr12:78503451-78503479	0	TAGCTTGTCCTACATGGGAGGACCTGCTT	1	2	9	BC2	-	.
chr12	78504079	78504099	chr12:78504079-78504099	0	AAGCTTGTTTTGAAATTACTT	1	2	1	AA1	-	.
chr12	78505922	78505952	chr12:78505922-78505952	0	CCATATGCTCACTACTGTTGAGGGCTTGCCT	1	3	11	ACD1	2.0	.
chr12	78511713	78511745	chr12:78511713-78511745	0	AAACAAATTTACAAGAAAAAAACAAACAACCCC	1	2	13	AA2	-	.
chr12	78513520	78513544	chr12:78513520-78513544	0	AGACATGCTCAGCCTAAGCTAGTAA	1	2	5	CD	-	.
chr12	78515848	78515868	chr12:78515848-78515868	0	AAGCTTCTTCAAAGCTAGCAT	1	2	1	AD2	-	.
chr12	78517717	78517739	chr12:78517717-78517739	0	GGGTTAGTTTACCAAGGTTGCTT	1	2	3	AA2	1.0	.
chr12	78520113	78520141	chr12:78520113-78520141	0	AAACTCCTCTGAGCTAAAGGAGCATGTTC	2	2	9	AB1	-	.
chr12	78523618	78523646	chr12:78523618-78523646	0	AAACGAGTCTGTATAGCCAAGACAATCCT	1	2	9	AB3	1.0	.
chr12	78525015	78525045	chr12:78525015-78525045	0	GCACATGTATACCCATGTAAAAAACTTGCCT	1	2	11	DD1	-	.
chr12	78527969	78527997	chr12:78527969-78527997	0	ATGCTAGTTTATGCTAAGAAAACATTTTC	1	2	9	AD3	1.0	.
chr12	78530159	78530183	chr12:78530159-78530183	0	GAACATGTTTATTGAAGACAAATTC	2	1	5	A1	-	.
chr12	78530470	78530489	chr12:78530470-78530489	0	AAGGATGTTTGGACAAGCCA	3	2	0	AC2	-	dELS
chr12	78531687	78531712	chr12:78531687-78531712	0	AAAAATGCTTACTATAGAGCAAGGCT	1	2	6	AD3	-	.
chr12	78534983	78535006	chr12:78534983-78535006	0	AAGCATGTGACATTGGGCAAGTTC	1	2	4	CD	-	.
chr12	78536212	78536239	chr12:78536212-78536239	0	AGACAAGTTAGGAAACTGGGGCAACCTA	1	3	8	ACC1	1.0	.
chr12	78537846	78537869	chr12:78537846-78537869	0	ACACAAGTCTACCTGATCATGCTT	1	2	4	DD2	2.0	.
chr12	78538374	78538404	chr12:78538374-78538404	0	TAACATGCCAGCCAAGGCCCTGAACAAATTT	1	3	11	ACC1	-	.
chr12	78538471	78538494	chr12:78538471-78538494	0	GAGCATGCACCTTGAACCTTGTTT	1	2	4	DD2	1.0	.
chr12	78541574	78541594	chr12:78541574-78541594	0	GCACTAGCCTAAAACGTGTCT	1	2	1	BD2	1.0	.
chr12	78542494	78542524	chr12:78542494-78542524	0	AGAAATGTTCTTCTCATAGTAGTACTTGTCT	1	2	11	AD2	-	.
chr12	78542710	78542732	chr12:78542710-78542732	0	AGACATATCTGGAATGCAAGTTT	1	2	3	AD2	-	.
chr12	78549912	78549936	chr12:78549912-78549936	0	AAAGTAGTTAAACAAGGACTTGCTG	1	3	5	ACC1	2.0	.
chr12	78552978	78553007	chr12:78552978-78553007	0	AGGCAAGTTAGAGATAATGAAAAATTGTTA	1	3	10	ACC2	-	.
chr12	78555286	78555309	chr12:78555286-78555309	0	AGAAATGTTTTAAGGGGCTTCTCC	1	2	4	AA2	2.0	.
chr12	78558021	78558053	chr12:78558021-78558053	0	GAGCAAATCCTGTTTATTGATTTAATCAAGTCT	1	2	13	AD2	1.0	.
chr12	78559763	78559789	chr12:78559763-78559789	0	GAAATAGTTTTCTATGAAAATTTGTTT	1	2	7	AA2	2.0	dELS
chr12	78560030	78560052	chr12:78560030-78560052	0	AAGCATTTGTTGTAAACAAGTCT	2	2	3	AD1	2.0	dELS,CTCF-bound
chr12	78560157	78560180	chr12:78560157-78560180	0	AAGCAAGCCTGTGTGGGCTACTCA	1	2	4	AC3	-	dELS,CTCF-bound
chr12	78564502	78564524	chr12:78564502-78564524	0	AAGCATATTCTCAAAGCTTCTCC	1	2	3	AA2	-	dELS
chr12	78566340	78566364	chr12:78566340-78566364	0	AGATTTGCCAGTTGAAAACATGTTG	1	3	5	ACC1	-	.
chr12	78567006	78567026	chr12:78567006-78567026	0	AAAATAGCCAATGACTTGTTC	1	3	1	ACC1	-	.
chr12	78569400	78569427	chr12:78569400-78569427	0	TAACATTTTCAGGTTTTTAGGCTAGCTT	1	2	8	AC1	-	.
chr12	78572172	78572192	chr12:78572172-78572192	0	AGGCTTGTTCAGGGGAACTCC	1	2	1	AA1	1.0	CTCF-only,CTCF-bound
chr12	78573638	78573667	chr12:78573638-78573667	0	GAATATGTTTCATGAAGTCAGGGATAGTCT	1	2	10	AA2	-	.
chr12	78574509	78574532	chr12:78574509-78574532	0	AGGTAAGCCTAATTAGGCTTTTCT	1	2	4	AA2	-	.
chr12	78576379	78576405	chr12:78576379-78576405	0	AAACTTTTCTAAAGGATACACAAGTCT	1	2	7	AD2	1.0	.
chr12	78576908	78576937	chr12:78576908-78576937	0	TGGATTGTCCAGTGGGACTACAGCATGTTT	1	3	10	ACC1	-	.
chr12	78577103	78577124	chr12:78577103-78577124	0	AGACAAGCTTTGGAACATCATT	1	2	2	AD4	-	.
chr12	78577139	78577163	chr12:78577139-78577163	0	TGACATGCTCAAAAATTGCATGTCT	1	3	5	CCD2	1.0	.
chr12	78577467	78577490	chr12:78577467-78577490	0	GAAAAAGTCTCCCAGAAAATGTCT	1	2	4	AA2	1.0	.
chr12	78578991	78579010	chr12:78578991-78579010	0	AAACATGTTGAAAAATGCCA	3	3	0	ACC2	-	.
chr12	78581395	78581421	chr12:78581395-78581421	0	GTGCTAGTTTTAAAAGTCAGCATGTTA	1	3	7	CCD1	-	.
chr12	78591646	78591671	chr12:78591646-78591671	0	GCGCTTGCTCTTGGGAGGAAATGCTC	1	2	6	AD2	-	.
chr12	78594357	78594378	chr12:78594357-78594378	0	ATACATGTGTTTGAGCTTGCTT	1	2	2	DD1	1.0	.
chr12	78595017	78595045	chr12:78595017-78595045	0	GAGCTTGTCTTACTTCAAAGCTCATGTTC	1	2	9	DD1	1.0	.
chr12	78597345	78597371	chr12:78597345-78597371	0	AATTTAGCTCCTCAGCCAAACTAGTCA	1	3	7	ACD1	-	.
chr12	78600413	78600434	chr12:78600413-78600434	0	AAAGAAGCTCTAAAACATGGTT	1	2	2	AD3	-	.
chr12	78605308	78605327	chr12:78605308-78605327	0	AAGCATGCTAAGATTTGCTC	3	2	0	AC2	2.0	.
chr12	78605593	78605617	chr12:78605593-78605617	0	AGGTTTGCTGGTCGCTAGCTTGCTT	1	3	5	ACC1	1.0	.
chr12	78609660	78609688	chr12:78609660-78609688	0	AAACTACTCCGAGCTACAGGAGGAAGTTC	1	2	9	AA2	-	.
chr12	78611693	78611722	chr12:78611693-78611722	0	AGACTAGCCTGAAAGTTTCAAGGGAAACTC	1	2	10	AA1	1.0	.
chr12	78612199	78612227	chr12:78612199-78612227	0	AAACTAGCTTAAACAATGAAAAATTGTAT	1	2	9	AD1	-	.
chr12	78613252	78613275	chr12:78613252-78613275	0	AGGCTGCTTTATGAAAGCAAGTCT	1	2	4	AB1	-	.
chr12	78617872	78617894	chr12:78617872-78617894	0	GGAGATGTTTGTGGATCATGCCT	1	2	3	AD2	1.0	.
chr12	78618812	78618833	chr12:78618812-78618833	0	TGACTTGTTTAGGGACATCTGC	1	3	2	ACD2	-	.
chr12	78621189	78621217	chr12:78621189-78621217	0	AGGCATGCACCACCACGCCGGGCTAATTT	1	2	9	AD2	1.0	.
chr12	78622917	78622948	chr12:78622917-78622948	0	TGACTTGCTTTCTTCCTGCTGAGGAGAAGCTC	1	2	12	AC2	2.0	dELS,CTCF-bound
chr12	78623959	78623983	chr12:78623959-78623983	0	AGAATAGCACCCCAGGGACAAGTTC	1	2	5	AD1	-	.
chr12	78625551	78625582	chr12:78625551-78625582	0	AGACTTCTTTGTATGGATGGATAGACTTATTT	1	2	12	AA2	1.0	.
chr12	78628503	78628527	chr12:78628503-78628527	0	AAACTATTTTATAAATAACTTGTCT	1	2	5	AC2	2.0	.
chr12	78633726	78633746	chr12:78633726-78633746	0	AAACAAACCTTAAACAAGCAT	1	2	1	AD2	1.0	.
chr12	78636299	78636319	chr12:78636299-78636319	0	AAACATGTTATTGGTTTGCCT	1	3	1	ACC2	-	.
chr12	78636868	78636896	chr12:78636868-78636896	0	TAGCAAGCCTGAGGAAATAGAACAATTCA	1	3	9	ACC1	1.0	.
chr12	78637105	78637136	chr12:78637105-78637136	0	AAACCAGTTTTTTGCTAGCAAGAAACAAACTC	1	2	12	AB3	-	.
chr12	78639010	78639040	chr12:78639010-78639040	0	GAACAACTCTATCAGGATTGGGGACAATTTT	1	2	11	AA2	1.0	.
chr12	78640931	78640960	chr12:78640931-78640960	0	AAACATGTCTTAGACTTTACAAAATAGGTT	2	2	10	AD1	1.0	.
chr12	78641139	78641163	chr12:78641139-78641163	0	GTGCATGCTATTTACAAACAAGTTA	1	3	5	CCD1	-	.
chr12	78641647	78641677	chr12:78641647-78641677	0	AGGCTTATTCATCAAGCACCTAGACCTGTTC	1	2	11	AB2	1.0	.
chr12	78644329	78644350	chr12:78644329-78644350	0	AAAATTGTTTTGAGAGATGCTT	1	2	2	AA2	-	.
chr12	78646203	78646227	chr12:78646203-78646227	0	AGACTAGCCATTGCTAGGCTTGGCT	1	2	5	CD	-	.
chr12	78653296	78653320	chr12:78653296-78653320	0	GAAGAAGCCTCAGAAGGAAAAGCTT	1	2	5	AA2	-	.
chr12	78656721	78656746	chr12:78656721-78656746	0	AAACATGCCAATTTTATATCTTGCTT	1	3	6	CCD2	-	.
chr12	78659178	78659199	chr12:78659178-78659199	0	AGACATGTTAGCAATCTAGTTA	1	3	2	CCD2	-	.
chr12	78659358	78659387	chr12:78659358-78659387	0	AATCATGCCTTTTGCTTCCTAAACTTATTT	1	2	10	AD3	-	.
chr12	78661205	78661234	chr12:78661205-78661234	0	AAGCATTTCAAGCAGAAATATAACATGCTC	1	3	10	ACC2	2.0	.
chr12	78663185	78663217	chr12:78663185-78663217	0	AAAAATGTTTAGGAACTAGGGCGAAACTAATCC	1	2	13	AA2	1.0	.
chr12	78663886	78663912	chr12:78663886-78663912	0	AGAGATGTTTGCCTTCTGAGCAAACCT	1	2	7	AA2	1.0	.
chr12	78664364	78664383	chr12:78664364-78664383	0	AAGCTAGCAAAGGCAAGCCT	3	2	0	CD	-	.
chr12	78664859	78664889	chr12:78664859-78664889	0	AGAATTGTTTTCCCTTACAGAAGGCTAGTTA	1	2	11	AC2	-	.
chr12	78665750	78665776	chr12:78665750-78665776	0	TACCCAGCTCAGCTCTAGGACTTGCCT	1	3	7	BCD1	1.0	.
chr12	78665990	78666009	chr12:78665990-78666009	0	TAACTTGCTGAAGCTTCTCT	3	3	0	ACC1	-	.
chr12	78670564	78670585	chr12:78670564-78670585	0	GAGCTAGCCACTTAACATTCTT	2	3	2	ACC1	-	.
chr12	78671477	78671503	chr12:78671477-78671503	0	CAGAAAGTCTGCATTTCTAACAAGCTC	1	3	7	ACC1	-	dELS
chr12	78675810	78675837	chr12:78675810-78675837	0	AAGCATGCCTAACACAGTGAACATTTTT	2	1	8	A1	-	.
chr12	78676728	78676757	chr12:78676728-78676757	0	CAACATGTTTCATAAAAATCAAACTAAATT	1	3	10	ACD2	2.0	.
chr12	78677627	78677658	chr12:78677627-78677658	0	TGACTAGTCCTATACAATTATTGAACATACAC	1	3	12	ACD2	1.0	.
chr12	78677860	78677880	chr12:78677860-78677880	0	AGACTTGCTCTAGGCAAGGTT	1	1	1	D1	1.0	.
chr12	78678960	78678991	chr12:78678960-78678991	0	GAAAATCTCTACGTGTTATTCCAGGCTAGCCT	2	2	12	AA1	2.0	.
chr12	78679034	78679053	chr12:78679034-78679053	0	GAACTATTTTAGACAACTTT	1	2	0	AA2	-	.
chr12	78679551	78679579	chr12:78679551-78679579	0	GAGAAAGCCTTGATAAGAGAAGCTAATTT	1	2	9	AA2	-	.
chr12	78689631	78689655	chr12:78689631-78689655	0	AAATTAGTTTCTCTAAGATTTGTTC	1	2	5	AA2	-	.
chr12	78690532	78690558	chr12:78690532-78690558	0	AAGCTACTTTTCCTCACAATCTTGTCT	1	2	7	AD2	-	.
chr12	78691100	78691123	chr12:78691100-78691123	0	TAGCTAGCTTTTTAAAATAAGCTA	1	3	4	ACC2	-	.
chr12	78692883	78692911	chr12:78692883-78692911	0	AAGCTAGTTGAGATTGGATGAATTTGTTT	1	2	9	AC2	1.0	.
chr12	78700778	78700808	chr12:78700778-78700808	0	AAACTTGCTAGAGAGGGAGGAAAACTTGCTA	1	2	11	CC	1.0	.
chr12	78704292	78704319	chr12:78704292-78704319	0	GAACATTCCCAAGGGTAAGAGCAATTTC	1	2	8	AA2	-	dELS
chr12	78708838	78708864	chr12:78708838-78708864	0	AAACCTGTCTAAAGTATAGACAAGTTG	1	2	7	BC2	-	.
chr12	78709468	78709491	chr12:78709468-78709491	0	AAACATGTTTTGAGGAGCAACTTT	2	1	4	A1	-	.
chr12	78713574	78713599	chr12:78713574-78713599	0	AAACTAGTCTTTATGTTAAAAAGCTG	1	3	6	ACC2	1.0	.
chr12	78719627	78719655	chr12:78719627-78719655	0	TGGGTTGTTGGAGGTACTGAAACATGTCT	1	3	9	ACC1	-	.
chr12	78722527	78722556	chr12:78722527-78722556	0	TAACATGTTTGAATATCTCAGAACTAGTAG	1	3	10	CCD1	-	dELS
chr12	78725988	78726013	chr12:78725988-78726013	0	AAAAATCCCCAAACAAAAGCATGTTC	2	2	6	AA1	-	.
chr12	78726309	78726335	chr12:78726309-78726335	0	TAGCATGTTTGTTCATCAAACAGTTCC	1	3	7	ABC2	-	.
chr12	78730969	78730991	chr12:78730969-78730991	0	AAGCTAGTCTGCGAAAAATCCTT	2	2	3	AA1	1.0	.
chr12	78734747	78734778	chr12:78734747-78734778	0	AAGCAAGCCTTGTACAGCCGCATAGGAAGCTC	1	2	12	AC1	1.0	.
chr12	78738613	78738638	chr12:78738613-78738638	0	AAACTTGTGTTTCCAAAAACATACTT	1	2	6	AD2	-	.
chr12	78745877	78745902	chr12:78745877-78745902	3	AAGCATATCCAAGTGTAAAAAAGCCC	1	2	6	AA2	-	.
chr12	78746040	78746067	chr12:78746040-78746067	9	AGACATTTTGAAAACCTCTGACATGTTC	1	3	8	ACC2	1.0	.
chr12	78746253	78746272	chr12:78746253-78746272	17	AGGCATGCCCCAACATGTAC	4	2	0	CD	2.0	.
chr12	78746696	78746720	chr12:78746696-78746720	0	AAAAATGTTTCTTTTAAACATGGTT	1	2	5	AD3	-	.
chr12	78753677	78753706	chr12:78753677-78753706	0	GAACTTCCTTTTGAAATTCAAAACATTTCT	1	2	10	AA2	1.0	.
chr12	78757410	78757436	chr12:78757410-78757436	0	AAACTAGCCAGGCTTGGTGGCATGTGC	1	3	7	CCD1	-	.
chr12	78760421	78760449	chr12:78760421-78760449	0	GAGTTTCTTTTTATTTTTTGAGCATGTTC	2	2	9	AA1	-	.
chr12	78772080	78772106	chr12:78772080-78772106	0	AGGGAAGTCTAGAAGTCAGAGAAGTCT	1	2	7	AA2	-	.
chr12	78776059	78776078	chr12:78776059-78776078	0	ATGCAAGTTTGTACTTGCCT	2	2	0	DD2	-	.
chr12	78776750	78776772	chr12:78776750-78776772	0	GAACTTGCTTGCAGGACATGCAA	1	2	3	CD	1.0	.
chr12	78776960	78776983	chr12:78776960-78776983	0	AAGAAAGCTTCTATGAGCATATTC	1	2	4	AA2	1.0	.
chr12	78778707	78778728	chr12:78778707-78778728	0	AAAGAAGTTCAAGAACATCTTC	1	2	2	AA2	-	.
chr12	78781963	78781995	chr12:78781963-78781995	0	GGACTTTTTGATAAGGATTATTAAGGCTAGTCA	1	3	13	ACC2	2.0	.
chr12	78784367	78784391	chr12:78784367-78784391	0	AAGGTAGTTCATTGTAAACATTTTT	1	2	5	AA2	1.0	.
chr12	78787002	78787031	chr12:78787002-78787031	0	AAGCTTCTCTCACAAATATGGGACTTTTTT	1	2	10	AA2	-	.
chr12	78788245	78788268	chr12:78788245-78788268	0	AAAATAGCTATGATTAACATGTTC	1	3	4	ACC1	-	.
chr12	78790994	78791016	chr12:78790994-78791016	0	GAGCTCGTTTTTTAAGTTTGTTT	1	2	3	AB2	-	.
chr12	78793246	78793270	chr12:78793246-78793270	0	AAGACTGCCTGAGAAAAGCAAGCTC	1	2	5	AB4	-	.
chr12	78801418	78801442	chr12:78801418-78801442	0	AAAATAGCTTATTCTAAAATTGTCC	1	2	5	AA2	-	.
chr12	78811258	78811282	chr12:78811258-78811282	0	AAAATAGTCTAAGCAAAGCATTTTC	1	2	5	AA2	-	.
chr12	78812035	78812055	chr12:78812035-78812055	0	AACCAAATTTGGAACAAGTTT	1	2	1	AD1	-	.
chr12	78812474	78812504	chr12:78812474-78812504	0	AAGAATGCTCAATTTAAATCTGATCAAGTCT	1	2	11	AD2	1.0	.
chr12	78814307	78814336	chr12:78814307-78814336	0	GAACCAGTCTAGTTACAATAGAAATAGTTC	1	2	10	AB2	1.0	.
chr12	78817059	78817091	chr12:78817059-78817091	0	AAACTCGTCTCAACAACAGCAACAAAAAAGTTT	1	2	13	AB2	1.0	.
chr12	78818692	78818715	chr12:78818692-78818715	0	TGGCTAGGTCTCAGAGACATGTTT	1	2	4	CD	-	.
chr12	78819540	78819571	chr12:78819540-78819571	0	GGGCATGTTTTAAATGAAATTTAGATTGGTCT	2	2	12	AB1	-	.
chr12	78821436	78821463	chr12:78821436-78821463	0	GAACATGTTTGCAGTTTAGGGTTAGTTT	1	1	8	A2	1.0	.
chr12	78824300	78824332	chr12:78824300-78824332	0	TGTCAAGTTTTAAGACTCCCCCAAAACAAGTTA	1	3	13	CCD1	-	.
chr12	78826717	78826743	chr12:78826717-78826743	0	AAACATGTTCCTGCAAAGAACATGATC	2	1	7	D1	-	.
chr12	78828322	78828351	chr12:78828322-78828351	0	AAGCATGTCATCTGCAAACAGAGATAGTTT	1	2	10	AC2	-	.
chr12	78835092	78835114	chr12:78835092-78835114	0	GAGAAAGTCTATCAAGCTGGTTC	1	2	3	AB3	2.0	.
chr12	78835785	78835809	chr12:78835785-78835809	0	CAGCAAGCCACCATGGCACATGTTT	1	3	5	CCD2	-	.
chr12	78837612	78837635	chr12:78837612-78837635	0	CAACAGGTCCCAAAAGACAAGTTT	1	2	4	BC1	-	.
chr12	78839130	78839151	chr12:78839130-78839151	0	AAACTTGTTAAAGGATATGCCT	1	2	2	AC2	-	.
chr12	78839850	78839874	chr12:78839850-78839874	0	AGACAAATTCAGTGTAAAATTGTTT	1	2	5	AA2	-	.
chr12	78840061	78840084	chr12:78840061-78840084	0	GGACTTTCTTAAAGAAAAAAGTTC	1	2	4	AA2	-	.
chr12	78842431	78842455	chr12:78842431-78842455	0	AAGCAAGTCTACCAGAACCATTTTT	2	2	5	AD1	1.0	.
chr12	78843166	78843187	chr12:78843166-78843187	0	AAGCTAGGTCAAAAGCTAGGCC	1	2	2	DD2	1.0	.
chr12	78844636	78844662	chr12:78844636-78844662	0	AGAAAAGTTAATCAATCTGGCAAGCTT	1	3	7	ACC1	1.0	.
chr12	78846858	78846882	chr12:78846858-78846882	0	AAACATATTCTTTTGTGACATGTCT	1	2	5	AC2	1.0	.
chr12	78849104	78849128	chr12:78849104-78849128	0	ACGAATGTTTACATTAGACATGCCA	1	3	5	ACD1	1.0	.
chr12	78849682	78849706	chr12:78849682-78849706	0	AGATATGCCCAGAATCAGCTTGCCC	1	2	5	AC2	-	.
chr12	78851795	78851818	chr12:78851795-78851818	0	AGACATCTCCAACTGAACATACCC	1	2	4	AA2	-	.
chr12	78855337	78855364	chr12:78855337-78855364	0	AGACTAGCCTGAGCAACAAAGCAAAACC	1	2	8	AD4	1.0	.
chr12	78855588	78855611	chr12:78855588-78855611	0	TAACAAATTGATAGAAACTTGCCC	1	3	4	ACC2	1.0	.
chr12	78857175	78857195	chr12:78857175-78857195	0	AAGCTTACCCAAGAGAAGCTT	1	2	1	AA2	1.0	.
chr12	78858735	78858763	chr12:78858735-78858763	0	AAGCATGCCCACAGACAGAGAACAATCAC	1	2	9	AD4	-	.
chr12	78858824	78858854	chr12:78858824-78858854	0	AAGTATGCCCAGGTCCATGACAGACATTTCT	1	2	11	AA2	-	.
chr12	78859378	78859404	chr12:78859378-78859404	0	GCCCTTGCTTTATTAGCAAACTAGTTT	1	2	7	DD4	-	.
chr12	78864317	78864342	chr12:78864317-78864342	0	GGGCATGCTCAGTATCAGGGTAGGTT	2	2	6	AD1	-	pELS,CTCF-bound
chr12	78864827	78864858	chr12:78864827-78864858	0	CGGCAACTTGAGGCTGCACCCCGGGCAAGTCC	1	3	12	ACC2	1.0	.
chr12	78869149	78869169	chr12:78869149-78869169	0	AAACTTGACTTAAACTTCTCC	1	2	1	AD2	1.0	.
chr12	78869255	78869279	chr12:78869255-78869279	0	AAGAGTGTTCTTGAGGAGCTAGTTT	1	2	5	AB4	1.0	.
chr12	78869708	78869739	chr12:78869708-78869739	0	TAGCATGTCTTTGACACATGCAAAACAAATAT	1	3	12	ACD2	-	.
chr12	78871246	78871267	chr12:78871246-78871267	0	GAGCTTGCTTTTAGGATAGATT	1	2	2	AD1	2.0	.
chr12	78872235	78872258	chr12:78872235-78872258	0	ATGCAAGTTTCCAACGACTTGTTT	1	2	4	CD	-	dELS,CTCF-bound
chr12	78872982	78873005	chr12:78872982-78873005	0	TGGCATGTACTATTTGGCATGTTT	1	3	4	CCD2	-	.
chr12	78878521	78878543	chr12:78878521-78878543	0	GAATAAGTTTGAAGAGTATGTCT	1	2	3	AA2	2.0	dELS
chr12	78884748	78884772	chr12:78884748-78884772	0	AAACTTGTTAAGAATGAGCTTGCAC	1	2	5	CD	1.0	.
chr12	78889154	78889178	chr12:78889154-78889178	0	GGGAATGTTTGTTAAGAACTAGTTC	2	1	5	A1	2.0	.
chr12	78890168	78890190	chr12:78890168-78890190	0	TGACTTGCCTTGAAAGCATTTCA	1	3	3	ACC1	1.0	.
chr12	78892125	78892146	chr12:78892125-78892146	0	TGGCAAGTCCTTGAACTATGCT	1	3	2	ACD2	-	.
chr12	78894615	78894638	chr12:78894615-78894638	0	TGACAACTCATTATGAGCTAGTTC	1	3	4	ACC2	1.0	.
chr12	78896505	78896537	chr12:78896505-78896537	0	AAACATGTTTTTAAGGAAAGAGAGAACAAACAT	1	2	13	AD4	-	.
chr12	78897172	78897191	chr12:78897172-78897191	0	AAACATGTCATAAGTAGCTT	3	3	0	ACC2	1.0	.
chr12	78898200	78898227	chr12:78898200-78898227	0	AGACTAGCACTGCCTCATAGACTTATTT	1	2	8	AD2	2.0	.
chr12	78898892	78898916	chr12:78898892-78898916	0	GGACATTTCTTTAAAAAGCATGTTT	1	1	5	A2	1.0	.
chr12	78901650	78901671	chr12:78901650-78901671	0	AAACAAGTCCAAATATTTGTTC	1	2	2	AD1	-	.
chr12	78901783	78901803	chr12:78901783-78901803	0	ATACATGCTTGAAACATCTTT	1	2	1	AD3	1.0	.
chr12	78907941	78907966	chr12:78907941-78907966	0	AGAAAAGTTTTTCTCCAAACATTTTC	1	2	6	AA2	1.0	.
chr12	78912675	78912700	chr12:78912675-78912700	0	AAAGATGCTTTAAAAGGGAGATGTTT	1	2	6	AA2	-	.
chr12	78912782	78912809	chr12:78912782-78912809	0	GAAAATGCTCACACACTTGGGGTTGCCC	1	2	8	AA2	1.0	.
chr12	78913486	78913506	chr12:78913486-78913506	0	ATACATGCTTCAAAAATGCTT	1	2	1	AD2	-	.
chr12	78915663	78915682	chr12:78915663-78915682	0	AAATTTGTCTGAATAAGCTT	1	2	0	AA2	-	.
chr12	78916375	78916400	chr12:78916375-78916400	0	AAACATTTTTTCAATAAAAAATGTTT	1	2	6	AA2	-	.
chr12	78916475	78916497	chr12:78916475-78916497	0	AGACTAGTTAAATTGACTTATTT	1	3	3	ACC1	-	.
chr12	78917068	78917096	chr12:78917068-78917096	0	AGGCATGCACCACCATGCAGAGCTATTTT	1	2	9	AD2	3.0	dELS
chr12	78917705	78917728	chr12:78917705-78917728	0	AAACCTGCCTAATGAGATTAGCTT	1	2	4	AB2	-	dELS,CTCF-bound
chr12	78918100	78918130	chr12:78918100-78918130	0	TAGCAAGTTAAAGAAAAGGTTAAACTTTTTC	1	3	11	ACC1	1.0	.
chr12	78918227	78918251	chr12:78918227-78918251	0	ATACATGCTCTGAGTGGGCTTGATT	1	2	5	DD3	1.0	.
chr12	78920569	78920595	chr12:78920569-78920595	0	AACCAAGTTCTCTAAATAAGCATTTTT	1	2	7	AD3	-	.
chr12	78921632	78921655	chr12:78921632-78921655	0	AGACATGCCCCACCAGGCTTCTTC	2	1	4	A1	-	.
chr12	78923430	78923460	chr12:78923430-78923460	0	CTAAAAGTTTAGATGCTGAAGAGACAAGTTT	1	3	11	ACD1	-	.
chr12	78923974	78923999	chr12:78923974-78923999	0	AAACTTCTTTATTCTGAAACAATTCC	1	2	6	AA2	1.0	.
chr12	78924718	78924737	chr12:78924718-78924737	0	GAGCTCCTTCAAGCTAGCTT	3	2	0	AB1	-	.
chr12	78926131	78926152	chr12:78926131-78926152	0	CAAAGAGTCCTGAGGCATGTCT	2	3	2	ABC1	-	.
chr12	78926289	78926315	chr12:78926289-78926315	0	GAGAAAGCTTTGATTCTGGAAATGTCT	1	2	7	AA2	-	.
chr12	78933877	78933903	chr12:78933877-78933903	0	GAACATGCCTGCTTTGTGTGTTTGTCT	2	2	7	AD1	2.0	.
chr12	78939608	78939627	chr12:78939608-78939627	0	GATCTAGTTTAAACTAACTT	2	2	0	AD3	1.0	.
chr12	78940999	78941022	chr12:78940999-78941022	0	ATACATGTCCTTTAGAGCATTTCT	1	2	4	AD3	-	.
chr12	78946726	78946757	chr12:78946726-78946757	0	AAGCATGTATTTATAAAACCTGGAGCAATTCT	1	2	12	AD2	-	.
chr12	78947106	78947135	chr12:78947106-78947135	0	AAGGTTGTTTGGATTTTTAAAAGCTATTCC	1	2	10	AA2	1.0	.
chr12	78951711	78951740	chr12:78951711-78951740	0	AAGTTAGTCAACCTACCAGTGAGCATGTTA	1	3	10	ACC1	-	.
chr12	78953165	78953186	chr12:78953165-78953186	0	AGACAAGTTGTGTGGCTAGACT	1	3	2	CCD1	-	.
chr12	78966675	78966703	chr12:78966675-78966703	0	GAGCATGATTCAAAAATTCAGGCATGTGT	1	2	9	DD2	1.0	.
chr12	78969841	78969872	chr12:78969841-78969872	0	GAAAATGCCTTGGCAGATGATCAAGATTGTCT	1	2	12	AA2	1.0	.
chr12	78970328	78970351	chr12:78970328-78970351	0	AAGCAAGGTTATGGGAACTGGTTT	1	2	4	BD2	1.0	.
chr12	78970531	78970552	chr12:78970531-78970552	0	AGACATGTTTAAGAGCAAGGTC	2	1	2	D1	1.0	.
chr12	78971261	78971280	chr12:78971261-78971280	0	AAAGATGTCCAAACTTCTTT	1	2	0	AA2	-	.
chr12	78978817	78978842	chr12:78978817-78978842	0	AGACTTTCTTTTCCCTGAGGAAGTTT	1	2	6	AA2	-	.
chr12	78981006	78981034	chr12:78981006-78981034	0	GAACTAGCTATTAAAAAGAAAATTTGCTC	1	2	9	AC2	-	.
chr12	78995993	78996022	chr12:78995993-78996022	0	AAACTTGCCTGAAGTTTCTGAACCAAACTT	1	2	10	AD1	-	.
chr12	78997510	78997531	chr12:78997510-78997531	0	AAACTAGTCTGTAAGCAACCTT	1	1	2	A1	-	.
chr12	79001872	79001900	chr12:79001872-79001900	0	AAACTAGTGTTTTTTTTTGGCACTTGCCT	1	2	9	DD2	2.0	.
chr12	79004216	79004235	chr12:79004216-79004235	0	GGGCATTTTAAAGCATGCTA	3	3	0	ACC2	-	.
chr12	79006287	79006311	chr12:79006287-79006311	0	AGGAATGCTTGGTTAAGACTAGCCA	1	2	5	AC2	-	dELS,CTCF-bound
chr12	79007382	79007413	chr12:79007382-79007413	0	AAACTATTTTCCTAGAGGGTGAAAACATGCAT	1	2	12	AD2	-	.
chr12	79010819	79010844	chr12:79010819-79010844	0	AGACAATTTTCTTCTAAAGCTAGATC	1	2	6	AD2	1.0	.
chr12	79017922	79017946	chr12:79017922-79017946	0	AGACTGGTTTGAAATAAAATTGTTT	1	2	5	AB2	1.0	.
chr12	79018691	79018716	chr12:79018691-79018716	0	AGACATTCCTGGAAGAAAAGTTGCTC	1	2	6	AA2	-	.
chr12	79022875	79022903	chr12:79022875-79022903	0	GATCTAGCTTTCGAAAGACAAGCAAATCT	1	2	9	AD3	-	.
chr12	79025770	79025791	chr12:79025770-79025791	0	TAGCAAGTTATAAAGCCTGTTT	1	3	2	BCC2	1.0	.
chr12	79026410	79026442	chr12:79026410-79026442	0	AAAAATGCCCATTCTTATCCATTTAACATGTTC	1	2	13	AC2	1.0	.
chr12	79029895	79029921	chr12:79029895-79029921	0	TGCTTAGTTTTTATGTCAGACTTGCTT	1	3	7	ACD1	1.0	.
chr12	79030671	79030695	chr12:79030671-79030695	0	GAAAATGCTTTGCCCAAAATAGTCT	1	2	5	AA2	-	.
chr12	79033685	79033707	chr12:79033685-79033707	0	GAACTAGCTTTTAAAATGTGTTT	1	2	3	AB1	1.0	.
chr12	79034037	79034059	chr12:79034037-79034059	0	AAATTTATCCTGAAGGCAAGCCC	1	2	3	AA1	-	dELS
chr12	79040464	79040496	chr12:79040464-79040496	0	GGGGTTGTTTGTTTTTTTCTTGTAAATTTGTTT	1	2	13	AA2	-	.
chr12	79045168	79045191	chr12:79045168-79045191	0	TGCTTTGTTTACCTAAGCAAGCCC	1	3	4	ACD1	-	pELS
chr12	79045672	79045700	chr12:79045672-79045700	0	TTGTTTGTCCCCTACAGTAGAACAAGTTT	1	3	9	ACD1	1.0	PLS
chr12	79046059	79046090	chr12:79046059-79046090	0	AGTCATGTTTTTAGAGGCAGTCAGGCAAACCT	1	2	12	AD3	-	.
chr12	79048701	79048721	chr12:79048701-79048721	0	GAGCAGGTTACGGGCATGTTT	1	2	1	BC1	1.0	.
chr12	79052646	79052678	chr12:79052646-79052678	0	AAACAAATTTACAAGAAAAAAACAAACAACCCC	1	2	13	AA2	2.0	.
chr12	79053811	79053833	chr12:79053811-79053833	0	AGGCATGTTTCTGAAACAACCAA	1	3	3	ACD2	1.0	.
chr12	79056326	79056347	chr12:79056326-79056347	0	AGGCTTGCTTTGGGAGGAGTCC	1	2	2	AB1	1.0	dELS
chr12	79057896	79057917	chr12:79057896-79057917	0	GGACAAGCTCATGAGCATTACA	1	3	2	ACD2	1.0	.
chr12	79059906	79059929	chr12:79059906-79059929	0	CAACTTGCTCAAAATAACTAGCTT	1	2	4	CC	3.0	.
chr12	79060863	79060887	chr12:79060863-79060887	0	AAACTAGTTCAGTTTAGGCAATCAG	1	3	5	ACD2	-	.
chr12	79062954	79062974	chr12:79062954-79062974	0	TGACTTGTCCAAGACAAGAAT	1	3	1	CDD3	-	.
chr12	79067084	79067105	chr12:79067084-79067105	0	CAACAAGCCAGTTGGCTTGTCC	1	3	2	CCC	2.0	.
chr12	79067137	79067160	chr12:79067137-79067160	0	AGACATGCTTTTTCAAAAGTGTTT	2	2	4	AB1	-	.
chr12	79067979	79068001	chr12:79067979-79068001	0	AGACACACCCATGAGACAAGCCT	1	2	3	AB1	-	.
chr12	79069290	79069314	chr12:79069290-79069314	0	AGACAAGTTAATCAGAAACATATTT	1	2	5	AC2	-	.
chr12	79078028	79078055	chr12:79078028-79078055	0	ATACATTTTTGGTGTTTAAAACTTGTTT	2	2	8	AD1	-	.
chr12	79086970	79086989	chr12:79086970-79086989	0	TGACAAGCTTGAAATAGCCT	2	2	0	AC2	-	.
chr12	79090006	79090030	chr12:79090006-79090030	0	TAGCTTGTTTTGTGTGGGCTAACAC	1	3	5	ACD2	-	.
chr12	79090078	79090106	chr12:79090078-79090106	0	AGACTTGTCTTTTCAATAAGAGCTTATTT	1	1	9	A1	-	.
chr12	79091363	79091390	chr12:79091363-79091390	0	AAACAAGTTTTTAATATGAGGCTTCTCT	1	1	8	A1	1.0	.
chr12	79091866	79091886	chr12:79091866-79091886	0	AAATAAGTTTTAGGCTTGTTA	1	2	1	AC2	-	.
chr12	79094298	79094327	chr12:79094298-79094327	0	AAGCTAGTCCTATTTGTGAAAGATTTACCC	1	2	10	AA1	2.0	.
chr12	79097304	79097327	chr12:79097304-79097327	0	GGCCTAGTCCGTCTTAACTAGTCT	1	2	4	CD	2.0	.
chr12	79097988	79098015	chr12:79097988-79098015	0	AAACTTGTTTTGTTCTCCTGAAATGTTT	1	2	8	AC1	-	.
chr12	79098202	79098222	chr12:79098202-79098222	0	CAACTTGCCCAAAGTAAGTCT	1	2	1	AC2	2.0	.
chr12	79102042	79102065	chr12:79102042-79102065	0	AAAGATGCTTTAATAGACATCTTT	1	2	4	AA2	-	.
chr12	79104615	79104636	chr12:79104615-79104636	0	GAACTTGTCCAAGGGCTAGACA	1	2	2	CD	2.0	.
chr12	79104782	79104802	chr12:79104782-79104802	0	AAGCAAACTTGAAAGTTGTTT	1	2	1	AA2	1.0	.
chr12	79107000	79107027	chr12:79107000-79107027	0	AAAATTCTTTCTTCAAATGAGCATGCTT	2	2	8	AA1	-	.
chr12	79107823	79107844	chr12:79107823-79107844	0	AAACATACCCAGAAACAATCCT	1	2	2	AA2	3.0	.
chr12	79110922	79110943	chr12:79110922-79110943	0	TGATTTGCCCAAGGACATGCCA	2	3	2	ACC1	-	.
chr12	79111700	79111721	chr12:79111700-79111721	0	AGAGAAGCTAAGAAACTTGTCT	1	2	2	AC1	-	.
chr12	79112339	79112364	chr12:79112339-79112364	0	GGGCATGTTTTGGAGAGAGCCAGTTT	2	1	6	B2	2.0	.
chr12	79114330	79114358	chr12:79114330-79114358	0	AGGAAAGCTTAGAAACACTAAGCAAACCC	1	2	9	AA2	-	.
chr12	79115201	79115223	chr12:79115201-79115223	0	AAAGGAGTTTCAAAAACATGTCT	1	2	3	AB4	-	.
chr12	79115829	79115859	chr12:79115829-79115859	0	GGGCATGCCCTTCCACAGTTTAGGGTTGCTT	1	1	11	A2	1.0	.
chr12	79116601	79116629	chr12:79116601-79116629	0	TGCTTTGTTCACTTTTACCAGGCTTGCCC	1	3	9	ACD1	-	.
chr12	79119344	79119365	chr12:79119344-79119365	0	GGCCAAGCTTCCTAACAAGTCC	1	2	2	CD	-	.
chr12	79123512	79123532	chr12:79123512-79123532	0	TAACTTGTTCAAGGCTATGCT	1	3	1	ACD2	1.0	CTCF-only,CTCF-bound
chr12	79125846	79125877	chr12:79125846-79125877	0	AGACTTTCCTAACCTCTGCAGGAAGTAAGTTC	1	2	12	AA2	-	.
chr12	79127226	79127251	chr12:79127226-79127251	0	AAACAAGCTCTAGTAGATGCAATTTT	1	2	6	AD1	-	.
chr12	79135548	79135575	chr12:79135548-79135575	0	AGGCTTGCACTTAAGAGGGGAAAAGCCT	1	2	8	AD2	1.0	.
chr12	79135934	79135956	chr12:79135934-79135956	0	AAGCAAATCAAAGTGGCAAGCTT	1	3	3	ACC2	-	.
chr12	79141060	79141088	chr12:79141060-79141088	0	AAACTATTTTTATCTGTGGAAACAAGCAT	1	2	9	AD2	-	.
chr12	79141430	79141458	chr12:79141430-79141458	0	AGACATGCTGGTTTAACTAAAATAAGCTA	1	3	9	ACC2	-	.
chr12	79143341	79143364	chr12:79143341-79143364	0	AGGTAAGCTTATGTAAATTTGCTC	1	2	4	AA2	2.0	.
chr12	79148778	79148806	chr12:79148778-79148806	0	AGACTTGTTCAATTGCTATTAAAATGTCT	1	2	9	AC1	-	.
chr12	79155458	79155477	chr12:79155458-79155477	0	AAACATGCCTGAGTTTCTCT	2	2	0	AA1	-	.
chr12	79156356	79156383	chr12:79156356-79156383	0	AAGGTTGTTTGCCTTCAGAGACTATTCT	1	2	8	AA2	2.0	.
chr12	79157175	79157202	chr12:79157175-79157202	0	AGGCAAGCTTGTCACGCAAGACAAAGTG	1	3	8	ACD2	1.0	dELS
chr12	79158965	79158994	chr12:79158965-79158994	0	TAGCATGTCCTGAGGCAACACAGTTTGTTC	1	3	10	ACC2	1.0	.
chr12	79160237	79160262	chr12:79160237-79160262	0	CATCAAGTTTGGCTTTGGACATGCTG	1	3	6	CCD1	1.0	.
chr12	79161948	79161980	chr12:79161948-79161980	0	TGGCATGCTTCTTTTAACTATGAAGACATATTG	1	3	13	ACC1	2.0	.
chr12	79163765	79163787	chr12:79163765-79163787	0	GAGCTAATTTGGCAGGCATGTAT	1	2	3	AD2	-	.
chr12	79164523	79164544	chr12:79164523-79164544	0	TTACCTGCCTTAGAGCATGCCC	2	3	2	BCD1	1.0	.
chr12	79165163	79165186	chr12:79165163-79165186	0	AAGCTTGCTCTGGGTGACATTTTT	1	2	4	AC1	1.0	.
chr12	79167782	79167807	chr12:79167782-79167807	0	GGGCTTGTTTCATGGAAGACAATTTT	1	1	6	A1	2.0	.
chr12	79169730	79169760	chr12:79169730-79169760	0	GTGCATGTTTGTTTCATAGGTAAACTTGTGT	1	2	11	DD3	1.0	.
chr12	79177888	79177919	chr12:79177888-79177919	0	GGGGTTGTTTGTTTTTTCTTGTAAATTTGTTT	1	2	12	AA2	-	.
chr12	79178426	79178457	chr12:79178426-79178457	0	TGACATGTCTCCAACAGATTTGGGGCATGTTC	2	1	12	C1	-	.
chr12	79179850	79179876	chr12:79179850-79179876	0	AAACTAACTTTACACTTGAAAAAGTTT	1	2	7	AA2	-	.
chr12	79180254	79180274	chr12:79180254-79180274	0	GAGCTTTTCTAGAACAAGCAT	1	2	1	AD2	1.0	.
chr12	79180358	79180385	chr12:79180358-79180385	0	AGAGAAGACTATAATTCTAGACAAGCCT	1	2	8	AD1	1.0	.
chr12	79182400	79182421	chr12:79182400-79182421	0	AAGCATTTCCTGAAACATCTTC	1	2	2	AA2	1.0	.
chr12	79183131	79183160	chr12:79183131-79183160	0	AGACAAACTTTTGTCCCCTGGAGCATGCAC	1	2	10	AD2	2.0	.
chr12	79185798	79185821	chr12:79185798-79185821	0	AGGCTTTTTCTATAAAATATGTCC	1	2	4	AA2	1.0	.
chr12	79189703	79189725	chr12:79189703-79189725	0	AGACTAGCCTGGCTAACATGACA	1	3	3	CCD1	-	.
chr12	79190179	79190208	chr12:79190179-79190208	0	GAACTTGCCAGAGAATTTTAGAACATGATG	1	3	10	CCD1	1.0	.
chr12	79193136	79193157	chr12:79193136-79193157	0	AAACAATTTTTTAAACATTTTC	1	2	2	AA2	3.0	.
chr12	79194494	79194513	chr12:79194494-79194513	0	TATGTTGCCCAGGCTAGTCT	2	3	0	ACD1	-	.
chr12	79194851	79194879	chr12:79194851-79194879	0	AAACCAGTTCTCAGCTGCTGGGAATGCCT	1	2	9	AB2	-	.
chr12	79195660	79195679	chr12:79195660-79195679	0	GAGGATGCCCAAAGTAGTTT	1	2	0	AA2	-	.
chr12	79197412	79197444	chr12:79197412-79197444	0	GGGCTAGCTCTAAGTGAGCTCAAAGCTATGTCT	2	2	13	AD1	1.0	.
chr12	79204539	79204563	chr12:79204539-79204563	0	TGGCTTGCTTCAACTAAGCTATATC	1	3	5	ACD2	1.0	.
chr12	79207666	79207687	chr12:79207666-79207687	0	GGGCCAGCTTGGAAACAAATCT	1	2	2	AB3	-	.
chr12	79209397	79209420	chr12:79209397-79209420	0	GAGGTAGTTTACTAGGAAATGTTC	1	2	4	AA2	2.0	.
chr12	79209897	79209923	chr12:79209897-79209923	0	GAGTTAGTTTCAATATGGGACTTTTCT	1	2	7	AA2	-	.
chr12	79212513	79212537	chr12:79212513-79212537	0	AAAATTGCCTGTGCTGGACTTTCTT	1	2	5	AA2	-	.
chr12	79217140	79217166	chr12:79217140-79217166	0	AAGCATGTATTTCATCAAGAATTGTTT	1	2	7	AD2	1.0	.
chr12	79220321	79220341	chr12:79220321-79220341	0	AGGCTTGCTAAAGGTTTGTCA	1	3	1	ACC2	2.0	.
chr12	79230280	79230310	chr12:79230280-79230310	0	CTGATTGTCTTCTCTAAATCTAAACATGCTT	1	3	11	ACD1	-	.
chr12	79232523	79232546	chr12:79232523-79232546	0	TAGCTTGTCTACCTAGACTCCTTC	1	3	4	ABC2	-	.
chr12	79232624	79232650	chr12:79232624-79232650	0	CAGCAATTCTCCCTCCATAACAAGTTT	1	3	7	ACC2	1.0	.
chr12	79235767	79235790	chr12:79235767-79235790	0	GGCTAAGTTCATGTAAACATGTTC	1	2	4	AD4	1.0	.
chr12	79241021	79241049	chr12:79241021-79241049	0	AAACCAGCCTGTCATGGTGGCACATGCCT	1	2	9	BD2	1.0	.
chr12	79245057	79245089	chr12:79245057-79245089	0	GAAATTGCCATACCTCTGTGTAGAAGCAAGCCA	1	3	13	ACC1	-	dELS
chr12	79245655	79245681	chr12:79245655-79245681	0	AAGCAAGCTGTTCTGGGGAGCAACTCA	1	3	7	ACC1	4.0	.
chr12	79245684	79245704	chr12:79245684-79245704	0	GGAAATCCCTTAAACTAGCTT	2	2	1	AA1	1.0	.
chr12	79245809	79245831	chr12:79245809-79245831	0	AGAAATGTTTAACAGAGTAGTTT	1	2	3	AA2	1.0	.
chr12	79248974	79249001	chr12:79248974-79249001	0	TAGCTATTTTTGACTCCGGAGCATGTTT	1	2	8	AC1	-	.
chr12	79252858	79252879	chr12:79252858-79252879	0	AAGGAAGTTCCAGAGCTAGTTG	1	2	2	AC2	1.0	.
chr12	79253151	79253175	chr12:79253151-79253175	0	AAGCTTGCCACATTTTATCATGTTT	1	3	5	CCD2	-	.
chr12	79253697	79253717	chr12:79253697-79253717	0	AGACAGGCTGAAAGCTAGTCA	1	3	1	BCC2	-	.
chr12	79253831	79253863	chr12:79253831-79253863	0	GAGAAAGTTTCAGATAGAAGGTCAAACTAGCTA	1	2	13	AC2	1.0	.
chr12	79254092	79254123	chr12:79254092-79254123	0	CAACATGTCTTCCACGTAAATAAAGCAGCCTT	1	3	12	ABC2	-	.
chr12	79257262	79257290	chr12:79257262-79257290	0	CAGCATGTTTGATCACTGGAAGCTTCATT	1	3	9	ACD2	-	.
chr12	79261525	79261556	chr12:79261525-79261556	0	AACCAAGTCTTTAAAGGAAGCACAGCAAGTCT	1	2	12	CD	-	.
chr12	79262686	79262709	chr12:79262686-79262709	0	GAACTAGCTCCTCAACGCTTCTTC	1	2	4	AD1	1.0	.
chr12	79268477	79268496	chr12:79268477-79268496	0	AAATTATTTCAAACTTGTTC	1	2	0	AA1	-	.
chr12	79277488	79277511	chr12:79277488-79277511	0	AGACTACCTCTACAAGAAATGCTC	1	2	4	AA2	-	.
chr12	79278255	79278276	chr12:79278255-79278276	0	TGACAGGCCACAAAACAAGTCT	1	3	2	BCC2	1.0	.
chr12	79282929	79282958	chr12:79282929-79282958	0	AGATTTGCTGACCAATATTGAAACATGTTT	1	2	10	AC1	-	.
chr12	79282989	79283014	chr12:79282989-79283014	0	GGTGTTGTTTCTTAGTAAACTTGCCA	1	3	6	ACD1	-	.
chr12	79283462	79283490	chr12:79283462-79283490	0	GAACTTGTCAAATCATCTTTGTCTTGTCT	1	3	9	CCD2	-	.
chr12	79291650	79291676	chr12:79291650-79291676	0	AAACTTGGCCTGGTTAGTAGCATGTTT	1	2	7	CD	-	.
chr12	79296313	79296336	chr12:79296313-79296336	0	AGACATGCACATGAATGCTTGTTC	1	2	4	DD2	-	.
chr12	79298540	79298559	chr12:79298540-79298559	0	AGACAAGTCTAAACAATTTC	3	1	0	A1	-	.
chr12	79299326	79299346	chr12:79299326-79299346	0	TAACATGTTTTAAGCATTTTT	1	2	1	AC2	-	.
chr12	79301371	79301398	chr12:79301371-79301398	0	GAGCAAGTTTCCTCTTTCAGAAATCTTT	2	2	8	AA1	1.0	.
chr12	79302129	79302161	chr12:79302129-79302161	0	GAAATTGTTTTTCCACTTTACATGAGCAATTTT	1	2	13	AA2	-	.
chr12	79304220	79304252	chr12:79304220-79304252	0	AAACTATTTTTGAATGAATGAATGGAGATGTTT	1	2	13	AA2	1.0	.
chr12	79307299	79307323	chr12:79307299-79307323	0	AAACTTACTTGCTTTAAACATGATT	1	2	5	AD2	-	.
chr12	79308372	79308400	chr12:79308372-79308400	0	AAATTAGCCCGGTGTTGTGGCGCATGCCT	1	2	9	AD2	-	.
chr12	79309202	79309225	chr12:79309202-79309225	0	GGGCATGTACTCCAAAACATTTTT	1	2	4	AD2	-	.
chr12	79309727	79309757	chr12:79309727-79309757	0	AAGCTAGTTAAATCTTTCTAACAACTAGTTT	1	2	11	CC	-	.
chr12	79309841	79309866	chr12:79309841-79309866	0	GAATTAGTTTGGGGATGGGGTTGTTT	1	2	6	AA2	-	.
chr12	79312068	79312090	chr12:79312068-79312090	0	GAATTAGTTTGGGGAAAATGTTT	1	2	3	AA2	2.0	.
chr12	79312594	79312618	chr12:79312594-79312618	0	TGACAAGCCTAATCTTAGGTAGTCT	1	3	5	ACC2	-	.
chr12	79316126	79316152	chr12:79316126-79316152	0	GAACATTTCTTATCCCCAAAGAAGTTC	1	2	7	AA2	-	.
chr12	79320747	79320773	chr12:79320747-79320773	0	CAAGTAGCTTGGACTATAGGCATGTTC	1	2	7	AC3	-	.
chr12	79322181	79322200	chr12:79322181-79322200	0	ATGCAAGTTCTGGCATGCCT	4	2	0	CD	-	.
chr12	79323751	79323776	chr12:79323751-79323776	0	AGGCATACTTATATGGAAAAATGTTT	1	2	6	AA2	-	.
chr12	79326035	79326057	chr12:79326035-79326057	0	AAGCATGTGCCGTAAAATAGTTC	1	2	3	AD2	3.0	.
chr12	79327216	79327236	chr12:79327216-79327236	0	AAACAATTTTTAAATTTGTCT	1	2	1	AA2	-	.
chr12	79328346	79328371	chr12:79328346-79328371	0	CATTAAGTTCTGTTTTGGACATGTTC	1	3	6	ACD1	1.0	.
chr12	79328922	79328952	chr12:79328922-79328952	0	AAAAATGCCCTGAAGAATAGCAAGCATGGCC	1	2	11	AD3	1.0	.
chr12	79329651	79329679	chr12:79329651-79329679	0	AAACAAGCTTAGAGAAATGAAACAATCTG	1	2	9	AC3	1.0	.
chr12	79329859	79329886	chr12:79329859-79329886	0	TTGCTTGTTTAGAGAAGGTGGCTTGCTT	1	3	8	CCD1	1.0	.
chr12	79330115	79330136	chr12:79330115-79330136	0	AAGCTTGTGTTTGGACATGATT	2	2	2	DD2	1.0	.
chr12	79332943	79332969	chr12:79332943-79332969	0	AAACTATCCAGTAGATGCAACATGTTT	1	3	7	ACC2	1.0	.
chr12	79336273	79336295	chr12:79336273-79336295	0	AAGTAAGTCCACAAAAAAAGTCT	1	2	3	AA2	1.0	.
chr12	79336868	79336895	chr12:79336868-79336895	0	GGTCTTGTTTTGTTGCACAGGCTGGTCT	1	2	8	BD3	-	.
chr12	79337206	79337238	chr12:79337206-79337238	0	GAACATGCTCAGAGTGCACCTAGGAGCTGATTA	1	3	13	ABC2	1.0	.
chr12	79341046	79341066	chr12:79341046-79341066	0	AGACATGTTTTAATCATCCTT	2	2	1	AD1	-	.
chr12	79344244	79344267	chr12:79344244-79344267	0	GCACATACCTCACCAAACATGCCT	2	2	4	AD1	4.0	.
chr12	79345195	79345216	chr12:79345195-79345216	0	AGGCTTGTCTTAAAGCTACATT	1	2	2	AD4	-	.
chr12	79348317	79348343	chr12:79348317-79348343	0	AAGGTTGCCACTGGTCATGGCTTGCCT	1	3	7	ACC1	-	.
chr12	79350878	79350909	chr12:79350878-79350909	0	ACACAAATTTCAGGAAAATCAAGGACTAGCTT	1	2	12	AD1	-	.
chr12	79351203	79351229	chr12:79351203-79351229	0	AGATTTCTCCTGCTTCCGAGCATGCTT	2	2	7	AA1	1.0	.
chr12	79356469	79356496	chr12:79356469-79356496	0	AAACAAGTCTTGCATTTCAAATGTGTCT	1	2	8	AB1	1.0	.
chr12	79357699	79357723	chr12:79357699-79357723	0	AAGACTGTTCTTCAGGAGCAAGTTG	1	3	5	ABC1	1.0	.
chr12	79357774	79357798	chr12:79357774-79357798	0	AGACTTCTGCCTCTTAAACATGTCT	2	2	5	AD1	-	.
chr12	79359055	79359086	chr12:79359055-79359086	0	AAGCTAGCACCTAATTCTTCTGAGACTTTTTT	1	2	12	AD2	-	.
chr12	79359201	79359227	chr12:79359201-79359227	0	AAGTATGTCAAGCATGGGGGCAAGCTG	1	3	7	ACC1	2.0	.
chr12	79360044	79360066	chr12:79360044-79360066	0	GAAATTGCCTTTTAAACAGGTCC	1	2	3	AB3	1.0	.
chr12	79360826	79360847	chr12:79360826-79360847	0	TGACAAGTCTTGAAACTGGATC	1	3	2	BCD2	1.0	.
chr12	79362395	79362419	chr12:79362395-79362419	0	AGACATTCACCAAGTGAACATGTCT	2	2	5	AD1	1.0	.
chr12	79366459	79366479	chr12:79366459-79366479	0	AGGCAGGCCTAAGGCATGATT	1	2	1	BD2	-	.
chr12	79368739	79368771	chr12:79368739-79368771	0	GGGGTTGTTTGTTTTTTTCTTGTAAATTTGTTT	1	2	13	AA2	-	.
chr12	79373216	79373235	chr12:79373216-79373235	0	TAACTAGCTTAGGTTTGTCC	2	2	0	AC2	-	.
chr12	79373933	79373961	chr12:79373933-79373961	0	CAACATGCTCATTTTGTGAAGAGTAGTTT	1	2	9	AC2	-	.
chr12	79376027	79376054	chr12:79376027-79376054	0	CATAATGTTTATTTTCTTGAGCAAGTTC	1	3	8	ACD1	1.0	.
chr12	79378435	79378466	chr12:79378435-79378466	0	AGGCTAGATTACGTAGCCCATGAAGCCAGTTT	1	2	12	BD2	-	.
chr12	79379234	79379257	chr12:79379234-79379257	0	GGATATGCTTGAAATAACAAGTCA	1	3	4	ACC1	2.0	.
chr12	79379551	79379573	chr12:79379551-79379573	0	GGCCAAGCTTTTTGGATTTGCTT	1	2	3	AD2	-	dELS
chr12	79379899	79379930	chr12:79379899-79379930	0	AAACAAGCCTAAGGAAATTAAATAATTTGCTG	1	3	12	ACC2	1.0	.
chr12	79380251	79380274	chr12:79380251-79380274	0	TAGCATGCTCTGAAAAACAAGTCC	2	1	4	C1	-	.
chr12	79380674	79380697	chr12:79380674-79380697	0	CATCATGCCCAGCTAAACAAGTTC	1	2	4	CD	1.0	.
chr12	79380715	79380744	chr12:79380715-79380744	0	GGGCTTGTTTAAAAGGACTGTAATAAGCTT	1	2	10	AC1	-	.
chr12	79382955	79382986	chr12:79382955-79382986	0	AGGCTTGTTTGCCATGTCTTCTATGAATGCTC	2	2	12	AD1	1.0	.
chr12	79384183	79384203	chr12:79384183-79384203	0	AAACAAGCTTTGAAAATATCC	2	2	1	AA1	-	.
chr12	79386984	79387008	chr12:79386984-79387008	0	AAACATATCTGACATAGAGATGTCC	1	2	5	AA2	1.0	.
chr12	79387418	79387439	chr12:79387418-79387439	0	GGGCAAATCATTTAACTTGTCT	1	3	2	ACC2	-	.
chr12	79387775	79387800	chr12:79387775-79387800	0	TAACTTGTTTATTTTAGAAATTGTTT	1	2	6	AC2	-	.
chr12	79390879	79390909	chr12:79390879-79390909	0	GAAGTAGCCTTCCCCAGAACCTGACTTGCTA	1	3	11	ACC1	2.0	.
chr12	79392176	79392199	chr12:79392176-79392199	0	GAAATATCCTAAATAGGCAAGTTT	1	2	4	AA1	-	.
chr12	79392743	79392764	chr12:79392743-79392764	0	AGGCAATCCTGAAAGCATTTTT	1	2	2	AA2	-	.
chr12	79393646	79393675	chr12:79393646-79393675	0	GGGATTGTTTTTTTTCTTTCAAATTTGTTT	1	2	10	AA2	-	.
chr12	79393848	79393869	chr12:79393848-79393869	0	AAGCATTTCTTTAAGCTTCTCT	1	2	2	AA2	-	.
chr12	79396934	79396961	chr12:79396934-79396961	0	GACTTAGCTCTGGTGAACAGACAAGTTT	1	2	8	AD4	-	.
chr12	79399796	79399827	chr12:79399796-79399827	0	TAACAAGTCCCCAGCTGATGCTGACCTTGCTG	1	3	12	CCD2	2.0	.
chr12	79400025	79400044	chr12:79400025-79400044	0	GAGCTTATCTGAGCATCTTT	1	2	0	AA2	1.0	.
chr12	79401666	79401698	chr12:79401666-79401698	0	AAACTTTTTTTTTTTTTTTTTGGAGACAAGGTC	1	2	13	AD2	1.0	.
chr12	79402626	79402655	chr12:79402626-79402655	0	GAGCAAGCTCAGTAAAGCTGAGGACTGCTC	1	2	10	AB1	-	dELS
chr12	79403338	79403366	chr12:79403338-79403366	0	TGGCAAGTCCAAAATTTGCAGAGTAGCCC	1	2	9	AC2	-	.
chr12	79403891	79403914	chr12:79403891-79403914	0	AAACAACTCTCTTAGAAGTTGCTT	1	2	4	AA2	-	.
chr12	79408095	79408118	chr12:79408095-79408118	0	AGGCAATCCTGGGTGAGCTACTCT	1	2	4	AA2	-	dELS,CTCF-bound
chr12	79416200	79416222	chr12:79416200-79416222	0	AGGCAAGGCAGAGAAACAAGTTC	1	2	3	CD	-	dELS
chr12	79416776	79416800	chr12:79416776-79416800	0	AGGAAAATTTGAGATGAACAAGTTC	1	2	5	AA1	-	.
chr12	79417117	79417140	chr12:79417117-79417140	0	GAACATGTTCATTTAGTCTTCCCT	2	2	4	AD1	2.0	.
chr12	79423628	79423650	chr12:79423628-79423650	0	GGAATAGTTCTAAGAAATTGCTT	1	2	3	AA2	-	dELS,CTCF-bound
chr12	79424042	79424064	chr12:79424042-79424064	0	ACAAATGTCCCTCAAACAAGTCA	1	3	3	ACD1	-	.
chr12	79426134	79426154	chr12:79426134-79426154	0	AGAATAGTTCCAGACAAGATT	1	2	1	AD3	-	.
chr12	79426241	79426262	chr12:79426241-79426262	0	GAGCTTGCTTTAGAGTATTTCC	2	2	2	AA1	2.0	dELS
chr12	79426436	79426465	chr12:79426436-79426465	0	AAACTTGCTTTGTGAATAGAACACAATCTT	1	2	10	AD1	-	dELS
chr12	79427863	79427882	chr12:79427863-79427882	0	TGTCTAGCTCAGACATGTCT	4	2	0	CD	-	.
chr12	79430173	79430202	chr12:79430173-79430202	0	ACGTTAGTTCTCTAGCTGTAAAACTTGTTT	1	2	10	AD4	-	dELS
chr12	79432713	79432735	chr12:79432713-79432735	0	AAGCAATTCTCCTGGGCCAGCCT	1	2	3	AB2	2.0	.
chr12	79437556	79437587	chr12:79437556-79437587	0	GGGCTACATTTACATTTCTGCAAAGCTTGCCC	1	2	12	AD1	1.0	.
chr12	79437896	79437917	chr12:79437896-79437917	0	AAACATGCCCTTGAACATCTTG	1	2	2	AC3	-	.
chr12	79440705	79440731	chr12:79440705-79440731	0	GAACAACCCCTAAAACAGAACAAATTC	1	2	7	AA2	-	.
chr12	79440888	79440908	chr12:79440888-79440908	0	GAAAAAGTTACGAACAAGCTA	1	3	1	ACC1	-	.
chr12	79443990	79444015	chr12:79443990-79444015	0	GAAATAGTTCTTTTATAAGCTAACTT	1	2	6	AA2	-	.
chr12	79447626	79447646	chr12:79447626-79447646	0	AAATTTGCTTAGAACAAGCTC	1	1	1	A1	-	.
chr12	79450413	79450433	chr12:79450413-79450433	0	AAACAAACCAAGAACAAGTTC	1	2	1	AC1	-	.
chr12	79483781	79483811	chr12:79483781-79483811	0	AAAAATGCTTCAACCCAAGCGAAACTGGCTT	2	2	11	AB3	-	.
chr12	79486465	79486488	chr12:79486465-79486488	0	CAGCAAGCTCTGTCAGCCTTGCCT	1	2	4	CD	1.0	dELS
chr12	79487907	79487930	chr12:79487907-79487930	0	TTGCAAGTCTCAGAAAGCAAGCTA	1	3	4	CCD1	1.0	dELS
chr12	79489270	79489298	chr12:79489270-79489298	0	GGGCTGGCTTTTTGTTCTTGGGCTTGTTG	1	2	9	BC2	1.0	.
chr12	79490334	79490353	chr12:79490334-79490353	1	ATACATGCACAAACATGTTT	3	2	0	DD1	2.0	.
chr12	79491592	79491619	chr12:79491592-79491619	0	GAAGAAGTCCAATATAATCAACTTGCCA	1	3	8	ACC1	-	.
chr12	79500781	79500807	chr12:79500781-79500807	0	AGACTACTTTGAATCTGAAGATTGCTT	1	2	7	AA2	2.0	.
chr12	79501295	79501320	chr12:79501295-79501320	0	AGGCATGTTCCTTCTATGCCTAGTTT	1	2	6	CD	-	.
chr12	79501857	79501878	chr12:79501857-79501878	0	GACCTTGTCTCAAAACAATTTT	1	2	2	AD3	-	.
chr12	79502292	79502313	chr12:79502292-79502313	0	TGGCTAGTCTCACAACTGGTTT	1	3	2	BCC1	-	.
chr12	79508848	79508878	chr12:79508848-79508878	0	GAACTTCTTTTTGTTTCAGAAAAATAAGCTT	1	2	11	AA2	-	CTCF-only,CTCF-bound
chr12	79510999	79511020	chr12:79510999-79511020	0	AGGCATGTTATGCAACCTGTCT	1	3	2	BCC2	-	.
chr12	79513163	79513191	chr12:79513163-79513191	0	AGGCATGTGCCACCATGCCAAGCTAATTT	1	2	9	AD2	-	.
chr12	79516539	79516570	chr12:79516539-79516570	0	ACAAATGCCTTTACACATATGAAAACATGCTC	1	2	12	AD4	-	.
chr12	79517026	79517052	chr12:79517026-79517052	0	AGACATTTCTGAGAAAAAAAAATGCTC	1	2	7	AA2	1.0	.
chr12	79521786	79521809	chr12:79521786-79521809	0	CACTAAGTTTAATCAGACTTGTTC	1	3	4	ACD1	1.0	dELS
chr12	79522872	79522897	chr12:79522872-79522897	0	CAGCTTGCCCAGTGCCAGGCTTCATT	1	3	6	ACD2	-	.
chr12	79525477	79525504	chr12:79525477-79525504	0	AAACAAGTTCTAGGAAGAGGACAATCCT	1	1	8	A1	-	.
chr12	79526482	79526513	chr12:79526482-79526513	0	AAACAAGATCACATAATTCTAGAAAGTAGCCT	1	2	12	AD2	-	.
chr12	79528156	79528179	chr12:79528156-79528179	0	AAGCTAGATTATCAAAACAAGTTA	1	2	4	CD	-	.
chr12	79529762	79529786	chr12:79529762-79529786	0	GGTCTTGTTTCTATCAGACATGCTG	1	2	5	CD	1.0	.
chr12	79540865	79540896	chr12:79540865-79540896	0	CGGCAAGTCCCGCTTTTCTACGGGGCAAGAAT	1	3	12	CDD3	1.0	.
chr12	79541106	79541135	chr12:79541106-79541135	0	AGGCTTGCTTCCTTCACTATGGGCAACCTT	1	1	10	A1	-	.
chr12	79542864	79542894	chr12:79542864-79542894	0	CAGCATGCTTTGAAAAGATTAAAGCCTGTTA	1	3	11	BCC2	1.0	.
chr12	79542974	79542996	chr12:79542974-79542996	0	AGACAAGCCTTCCAAGTTAGCTC	1	1	3	A2	-	.
chr12	79543316	79543343	chr12:79543316-79543343	0	ATACATGCTTTCCCTGCTGATCATGTCC	1	2	8	DD2	-	.
chr12	79544084	79544107	chr12:79544084-79544107	0	AAATTAGCTTTACTCAACATGCCC	1	2	4	AC2	-	.
chr12	79546134	79546165	chr12:79546134-79546165	0	CAGTAAGTCTTCATCAAGAGCCAGACATGCCT	1	2	12	AC3	2.0	pELS
chr12	79546383	79546411	chr12:79546383-79546411	0	AGGCGAATCCATAAAGTGAAAGCAAGTTT	1	2	9	AB1	1.0	.
chr12	79549126	79549145	chr12:79549126-79549145	0	CAACATGGTGAAACTAGTCT	3	3	0	CCD2	-	.
chr12	79549440	79549460	chr12:79549440-79549460	0	AGACTAGCATCAGACTTCTCT	1	2	1	AD2	-	.
chr12	79550723	79550753	chr12:79550723-79550753	0	GAGTATGTTCTTCCCCATTTTGAGCTAGTTA	1	2	11	AC2	1.0	.
chr12	79551329	79551354	chr12:79551329-79551354	0	AAACATGGCCATACAAAAACTTGTAC	1	2	6	DD2	-	.
chr12	79552782	79552807	chr12:79552782-79552807	0	AAAAAAGCCTTGCACCAGGCCTGCCC	1	2	6	AB2	-	.
chr12	79552991	79553010	chr12:79552991-79553010	0	GGACATGTCTGGAGTTTCTT	2	2	0	AA1	-	.
chr12	79553100	79553132	chr12:79553100-79553132	0	AGAGTTGTTCGTTCCTCTCGTTTGGAGTTGTTC	1	2	13	AA2	2.0	.
chr12	79555104	79555130	chr12:79555104-79555130	0	AGACAAGTCATCAAATCAGGCTTGTTT	1	1	7	C2	-	dELS,CTCF-bound
chr12	79555304	79555326	chr12:79555304-79555326	0	AAACATGTTTTAAAAGCTACCTA	1	2	3	AC3	-	dELS,CTCF-bound
chr12	79555820	79555847	chr12:79555820-79555847	0	GTACTTTTTCATCATAACAAACATGCTC	2	2	8	AD1	-	.
chr12	79557898	79557922	chr12:79557898-79557922	0	GAACTATTCCTTACAAAAATTGCTT	1	2	5	AA2	1.0	.
chr12	79558181	79558202	chr12:79558181-79558202	0	ATGCAAGCCTGGAAACAAATTC	1	2	2	AD3	-	.
chr12	79559138	79559160	chr12:79559138-79559160	0	GAAAATGTTCCATAAAGAAGCCC	1	2	3	AA2	-	pELS
chr12	79559894	79559925	chr12:79559894-79559925	0	AAAAATGTTCACTGTTTAGTTACAGCATGTCA	1	3	12	ACC1	1.0	.
chr12	79560197	79560218	chr12:79560197-79560218	0	GTACTTTTTTTAAAGCTTGTTT	1	2	2	AD1	-	pELS,CTCF-bound
chr12	79562744	79562776	chr12:79562744-79562776	0	GAACAACTCTGGACGGGAGGAATGAACAATTCC	1	2	13	AA2	1.0	.
chr12	79562866	79562885	chr12:79562866-79562885	0	AAGAAATTCCAAACATGTCT	2	2	0	AA1	1.0	.
chr12	79566350	79566381	chr12:79566350-79566381	0	AAACTTGTGCAATTCAGCAGAAAAAAATGTTT	1	2	12	AD2	1.0	.
chr12	79566475	79566507	chr12:79566475-79566507	0	AAGCATGCGTATGCAAATCAATAAAAAATGCTT	1	2	13	AD2	1.0	dELS,CTCF-bound
chr12	79566763	79566790	chr12:79566763-79566790	0	AGACATTTCTTACTAGGAAAACAGGCCC	1	2	8	AB2	-	.
chr12	79566855	79566877	chr12:79566855-79566877	0	AAACTAACTCAAGAAACTTTCTT	1	2	3	AA2	-	.
chr12	79567302	79567330	chr12:79567302-79567330	0	CAACTTGCCCTACCTGACAGAGCTAGTAG	1	3	9	CCD1	-	.
chr12	79567545	79567567	chr12:79567545-79567567	0	AAGCTTGCCTTAAATACTAGATC	1	2	3	DD1	-	.
chr12	79573872	79573892	chr12:79573872-79573892	0	AGCCAAGTCCGGAGCCAGCTC	1	2	1	BD2	1.0	dELS,CTCF-bound
chr12	79579393	79579412	chr12:79579393-79579412	0	GGACATGACTAGACATTTCT	3	2	0	AD2	-	.
chr12	79587235	79587265	chr12:79587235-79587265	0	AAGGATGCTTTTCCTCTTGTTAGACTTGTAT	1	2	11	AD3	1.0	.
chr12	79589897	79589919	chr12:79589897-79589919	0	AGACAAGTCTTTTAGGGTAGTGC	1	2	3	AD1	-	.
chr12	79592804	79592826	chr12:79592804-79592826	0	GGGCAAGCTCTGAAAACAACTTT	1	1	3	A1	1.0	.
chr12	79592987	79593013	chr12:79592987-79593013	0	AAGTTAGTTTTTTAGCTAAACAAACTC	1	2	7	AA2	-	.
chr12	79595366	79595386	chr12:79595366-79595386	0	GGCCTTGCCCAGAACTTGGCT	1	2	1	DD3	-	.
chr12	79595967	79595993	chr12:79595967-79595993	0	AAACAAGTTTTAAAAATGAAATTTCTT	1	2	7	AA1	-	.
chr12	79596195	79596220	chr12:79596195-79596220	0	AGGCATATTCTTAGACAAAATTGTTT	1	2	6	AA2	1.0	.
chr12	79598401	79598420	chr12:79598401-79598420	0	CAACAAGCTCGGACATTCAT	3	3	0	ACD2	2.0	.
chr12	79598449	79598472	chr12:79598449-79598472	0	AAATTTGCTTTTCAAAATTTGTTT	1	2	4	AA2	-	.
chr12	79599806	79599825	chr12:79599806-79599825	0	AAACATGTTTTGTCTTGTCA	3	3	0	CCD2	-	.
chr12	79600256	79600279	chr12:79600256-79600279	0	AAAAAAGTCCAGTAAAGTTTGTTT	1	2	4	AA2	1.0	.
chr12	79600675	79600707	chr12:79600675-79600707	0	AGACGTGTCTTACTATGTTGACCAGGCTGGTCT	1	2	13	BB2	-	.
chr12	79600848	79600873	chr12:79600848-79600873	0	GGGCATGATTAGCATGCAACTTGCCA	1	3	6	CCD2	-	.
chr12	79602123	79602148	chr12:79602123-79602148	0	AAGCATGCTTCCCTCAGGACACCTTT	1	2	6	AB4	-	.
chr12	79603096	79603122	chr12:79603096-79603122	0	AAATTAGTCAGGCATGGTGGCATGTTC	1	3	7	ACC1	1.0	.
chr12	79603567	79603587	chr12:79603567-79603587	0	GAACATGTTTAAAACAATATT	1	2	1	AD4	1.0	.
chr12	79605343	79605365	chr12:79605343-79605365	0	AGACAAGTCCAGAAAACACTCTC	1	2	3	AB4	1.0	.
chr12	79614863	79614892	chr12:79614863-79614892	0	GATCAAGTTTCCAACCAGACAGGCTACTCC	1	2	10	AD3	-	dELS
chr12	79615450	79615473	chr12:79615450-79615473	0	GGGCTTGACCCCATAAACACGCTT	1	2	4	BD2	3.0	dELS
chr12	79616302	79616324	chr12:79616302-79616324	0	GAACATGCCACATCAGCTTGATT	1	3	3	CCD1	2.0	dELS
chr12	79616641	79616666	chr12:79616641-79616666	0	AGACAAGTTTTGAGTTAAGTATGCTA	1	2	6	AC1	-	.
chr12	79618338	79618358	chr12:79618338-79618358	0	AGGCTAGTCTTGAACTTCTGG	1	3	1	ACD2	-	.
chr12	79620100	79620130	chr12:79620100-79620130	0	TAACATGCTAACTGACCCTCAGGACTAACTT	1	3	11	ACC1	-	.
chr12	79623106	79623127	chr12:79623106-79623127	0	AGACTAGTTAAGTGACTAGTTA	1	3	2	CCC	-	.
chr12	79627431	79627463	chr12:79627431-79627463	0	GGGGTTGTTTGTTTTTTTCTTGTAAATTTGTTT	1	2	13	AA2	-	.
chr12	79633591	79633623	chr12:79633591-79633623	0	AAACAAGCCTCTGCTGACCAAATGGCCCAGTTT	1	2	13	BD1	-	.
chr12	79633802	79633824	chr12:79633802-79633824	0	GAACTACTTTTTAAAACTTTTTC	1	2	3	AA2	-	.
chr12	79633909	79633932	chr12:79633909-79633932	0	TAACATGCCACCTAGGATTTGCTT	1	3	4	ACC2	1.0	.
chr12	79635256	79635278	chr12:79635256-79635278	0	AAGTATGTCTCTGGGGCAAGTCT	2	1	3	A1	-	dELS
chr12	79636047	79636074	chr12:79636047-79636074	0	AAACATGCTGCTTTTGAAAGACTAACCT	1	2	8	AC2	1.0	.
chr12	79637867	79637892	chr12:79637867-79637892	0	AAACATCTTTCTATGAGAACTAGTTC	1	1	6	A2	-	.
chr12	79643073	79643094	chr12:79643073-79643094	0	AATCTTGCTTTCAGGCAATTTT	1	2	2	AD3	-	.
chr12	79644250	79644274	chr12:79644250-79644274	0	CAAAATGTCTACATAAAACAAGTTA	1	3	5	ACC1	-	.
chr12	79645433	79645462	chr12:79645433-79645462	0	AAACTTGGTGAAATATTAACTGACTAGCTT	1	3	10	CCD2	1.0	.
chr12	79647365	79647391	chr12:79647365-79647391	0	TAACTTTTTGAAATTAGGGGCAAGTTT	1	3	7	ACC2	-	.
chr12	79647428	79647451	chr12:79647428-79647451	0	AGACATGCTTTTTCAGGGAAATTT	2	2	4	AA1	-	.
chr12	79649189	79649221	chr12:79649189-79649221	0	GAACTAATACTTTGAAGCATCATAAACATGTTT	2	2	13	AD1	-	.
chr12	79649504	79649528	chr12:79649504-79649528	0	GAGCTAGTCTCAGTGGCTCATGCTT	1	2	5	DD1	-	.
chr12	79649845	79649870	chr12:79649845-79649870	0	GGACTGGTTTCATGAAAGACAATTTT	1	2	6	AB2	-	.
chr12	79652549	79652575	chr12:79652549-79652575	0	GAAAAAGTTCAATCACAAAACATGATC	1	2	7	AD3	1.0	.
chr12	79653621	79653649	chr12:79653621-79653649	0	AGGCATGCGCCACCACGCCAGGCTAATTT	1	2	9	AD2	-	.
chr12	79654046	79654074	chr12:79654046-79654074	0	AGATCAGCTTAAAGTCATAAAACATGTTA	1	3	9	ABC1	-	.
chr12	79656185	79656205	chr12:79656185-79656205	0	AAATATATTTTGGACTTGTCC	2	2	1	AA1	1.0	.
chr12	79656232	79656256	chr12:79656232-79656256	0	AGATTTGTGTTTTGAAAACTAGTTC	1	2	5	AD1	-	.
chr12	79656599	79656625	chr12:79656599-79656625	0	GAAAATGTCCAATAGGCAGACTAGCAC	1	2	7	AD3	-	.
chr12	79656936	79656958	chr12:79656936-79656958	0	AGGAATGCCAAGGTAGCTAGTTT	1	3	3	ACC1	-	.
chr12	79662168	79662200	chr12:79662168-79662200	0	AGGCCAGCCTGGGCAACATACTGAGACATCTCT	2	2	13	AB3	2.0	dELS
chr12	79663140	79663168	chr12:79663140-79663168	0	TAAGGTGTTCAGTAGCATAAGGCTTGCTC	1	3	9	ABC1	-	.
chr12	79663557	79663576	chr12:79663557-79663576	0	AGACTAGCCTGGGCAACATG	2	3	0	ACD2	1.0	.
chr12	79664029	79664053	chr12:79664029-79664053	0	GAAATAGCTTATAATAAAATAGTCC	1	2	5	AA2	-	.
chr12	79664072	79664099	chr12:79664072-79664099	0	AAATTTGCCCATTAAAAATAACTAGTCA	1	3	8	ACC1	-	.
chr12	79664493	79664517	chr12:79664493-79664517	0	TAACATGCCCTGAAAGGGCATTTTT	1	2	5	AC2	-	.
chr12	79665451	79665477	chr12:79665451-79665477	0	TAGATAGTTGGCTCAATAAACTTGTCT	1	3	7	ACC1	-	.
chr12	79666738	79666770	chr12:79666738-79666770	0	GGGCTTTTTTTCCAATTAATAACAGGCATTTCT	1	2	13	AA2	-	.
chr12	79667410	79667442	chr12:79667410-79667442	0	GAAATAGTTTACAAGATTACATTAAACAAGACC	1	2	13	AD3	1.0	.
chr12	79668347	79668367	chr12:79668347-79668367	0	GAAATAGCCCTGAAGTAGTTT	1	2	1	AA2	1.0	.
chr12	79671088	79671114	chr12:79671088-79671114	0	AGTCTAGCCTGGGCAAAAAGCAAGACC	1	2	7	DD3	-	.
chr12	79672886	79672906	chr12:79672886-79672906	0	AAGCAAATCCCAGGCATTTCT	1	2	1	AA2	-	.
chr12	79676320	79676346	chr12:79676320-79676346	0	GAGCCAGCTTGTAGTATAAGCAATTTC	1	2	7	AB3	-	.
chr12	79676997	79677021	chr12:79676997-79677021	0	AGAATTGTCCTATATAATCTTGTTT	1	2	5	AD2	-	.
chr12	79677654	79677674	chr12:79677654-79677674	0	AAACATGGTTTGGAGATGCCC	1	2	1	AD2	1.0	.
chr12	79678532	79678551	chr12:79678532-79678551	0	GGGCAAGTCATAACTTCTTT	3	3	0	ACC1	1.0	dELS
chr12	79680131	79680152	chr12:79680131-79680152	0	ACACATGTTAGGGAACAAGTTG	2	3	2	CCD1	-	.
chr12	79680963	79680991	chr12:79680963-79680991	0	AAATTAGCCCAATGTGGTGGTGCAAGCCT	1	2	9	AD2	1.0	.
chr12	79682033	79682058	chr12:79682033-79682058	0	AGATAAGCTTAGTCTGAAAGATGTCT	1	2	6	AA2	-	.
chr12	79682572	79682597	chr12:79682572-79682597	0	TGACATGCTAAGATTTGAACTTGCTG	1	3	6	CCC	-	.
chr12	79683047	79683075	chr12:79683047-79683075	0	TGAGGTGTTTCTGTAGTCTAGACTTGTCT	1	3	9	ABC1	-	.
chr12	79683372	79683400	chr12:79683372-79683400	0	AAACTAGTACAGGGTATTTAAGTTAGTTC	1	2	9	AD2	-	.
chr12	79685389	79685416	chr12:79685389-79685416	0	TATAAAGTTTACTAAGTGGAACTTGTCC	1	3	8	ACD1	-	dELS
chr12	79686256	79686288	chr12:79686256-79686288	0	AAACAAGTATGTAACTGTCTAGGAAGCTTTCTT	1	2	13	AD2	-	.
chr12	79686581	79686610	chr12:79686581-79686610	0	AAACATTTTTTTAAAGATCCTAACATGCTA	1	3	10	ACC2	-	.
chr12	79687475	79687497	chr12:79687475-79687497	0	AGACTTGGTTGGGAATCATGTCT	1	2	3	DD2	-	.
chr12	79688879	79688898	chr12:79688879-79688898	0	AAACTTGTTTGAGATTGTTT	2	1	0	A2	-	pELS,CTCF-bound
chr12	79689422	79689445	chr12:79689422-79689445	0	AGCCAAGTCCAGGTGGGCAAGTCC	1	1	4	D1	1.0	.
chr12	79691900	79691920	chr12:79691900-79691920	0	TAACATGCCAGAGGCTTATCC	2	3	1	ACC1	-	pELS
chr12	79692541	79692569	chr12:79692541-79692569	0	CAGCTAGCTGAGAGATCTTGGGCATGTTT	1	2	9	CC	1.0	pELS
chr12	79693036	79693061	chr12:79693036-79693061	0	TGACTTGTGTGGCTTTGGGCAAGTTG	1	3	6	CCD2	-	dELS
chr12	79696408	79696430	chr12:79696408-79696430	0	AGACATTTTCTGGAGGCATGTGT	1	2	3	AD2	1.0	.
chr12	79697227	79697256	chr12:79697227-79697256	0	AAATTTGTTTTATTTTCTGTAGGCTTTTTT	1	2	10	AA2	-	.
chr12	79697354	79697386	chr12:79697354-79697386	0	GAACTTTTTTTAACCATATAGTAAAACTATTTT	1	2	13	AA2	-	.
chr12	79698499	79698527	chr12:79698499-79698527	0	AAGATAGTTAAAAACACTATGGCATGCTT	1	3	9	ACC1	-	.
chr12	79698582	79698604	chr12:79698582-79698604	0	TGGCAATCCTAGTAAGCTTGCTT	1	2	3	AC1	-	.
chr12	79700321	79700353	chr12:79700321-79700353	0	CAGCAAGTCTGCTCTTCCTTCTTCTGCTTGCTT	1	3	13	CCD2	-	.
chr12	79703794	79703813	chr12:79703794-79703813	0	AGACTAGCCTGGGCATCATG	3	3	0	ACD2	-	.
chr12	79704090	79704111	chr12:79704090-79704111	0	AAACATGTTTAAAAACTAGTTT	3	0	2	0	-	.
chr12	79704367	79704388	chr12:79704367-79704388	0	GGGCAAGTACATAAACTTATCT	1	2	2	AD2	-	.
chr12	79704872	79704891	chr12:79704872-79704891	0	AAACTTGTCCCAACTTGTCT	4	1	0	C2	-	.
chr12	79705626	79705653	chr12:79705626-79705653	0	AAACATGTCTTTGTCAAGGAAGATGTTG	1	2	8	AC1	-	.
chr12	79708441	79708470	chr12:79708441-79708470	0	GGGCATACTTACTGTGTGCCAGCCTTGCTC	1	2	10	AD2	-	.
chr12	79713361	79713390	chr12:79713361-79713390	0	AGGCTTGCACCACCATGCTCAAGCTAATTT	1	2	10	AD2	-	.
chr12	79714675	79714707	chr12:79714675-79714707	0	AGACTTTTTCCTCAAACATACAAAAATTTGCCC	1	2	13	AA2	-	.
chr12	79718247	79718271	chr12:79718247-79718271	0	AAGTAAGCCTGTAGGGAGTTTGTCT	1	2	5	AA2	-	.
chr12	79720660	79720688	chr12:79720660-79720688	0	AAACATACTTTGTGATCTTGATCTTGTCT	1	2	9	AD2	-	.
chr12	79722706	79722726	chr12:79722706-79722726	0	AATTTTGCCTTGGGCTTGTTC	1	2	1	AD4	-	.
chr12	79723722	79723742	chr12:79723722-79723742	0	CAACATGTTTGAAACATGTAC	2	2	1	CD	1.0	.
chr12	79724418	79724443	chr12:79724418-79724443	0	AGACTTCCTTTAATTGAATCTTGCCT	1	2	6	AD2	1.0	.
chr12	79728130	79728149	chr12:79728130-79728149	0	GAGCAATTACAAACATGCCT	3	2	0	AD1	-	.
chr12	79728838	79728862	chr12:79728838-79728862	0	GAACTTGTTGCCAGCTGACTTACCC	1	3	5	ACC1	-	.
chr12	79732464	79732488	chr12:79732464-79732488	0	AGACTTGTCTCTACAAAACATTTTT	2	1	5	A1	-	.
chr12	79732492	79732518	chr12:79732492-79732518	0	AAATTAGCTGGGCATGGTGGCATGCTC	1	3	7	ACC1	-	.
chr12	79740869	79740894	chr12:79740869-79740894	0	ATACAAGTTGGAAAACTAACATGTTC	1	3	6	CCD1	-	.
chr12	79743003	79743031	chr12:79743003-79743031	0	TATCTTGTTCTGTATTGCGGGACTAGTTT	1	2	9	CD	1.0	.
chr12	79744700	79744722	chr12:79744700-79744722	0	CAACATGTTGGCCAGGCTGGTCT	1	3	3	BCC1	-	.
chr12	79748544	79748563	chr12:79748544-79748563	0	AGGCATGGTCGTGCATGCCT	3	2	0	DD2	1.0	.
chr12	79750205	79750224	chr12:79750205-79750224	0	AACCAAGCTTACACAAGTTC	2	2	0	DD2	-	.
chr12	79752547	79752577	chr12:79752547-79752577	0	AGAGATGCTGATTACTTTATGTGGCAAGTTC	1	3	11	ACC1	-	.
chr12	79752811	79752841	chr12:79752811-79752841	0	TAACATGTCTCATGATGGTAAAGAAATGTTC	1	2	11	AC2	1.0	.
chr12	79754113	79754135	chr12:79754113-79754135	0	GAACCTGCTTAGCAGACATCTTT	2	2	3	AB3	-	.
chr12	79755187	79755209	chr12:79755187-79755209	0	AAGCATTTCCACAAAGCTTCTCT	1	2	3	AA2	2.0	.
chr12	79755438	79755460	chr12:79755438-79755460	0	AGGCTAGCCTGGCCAACATGGCT	1	2	3	CD	1.0	.
chr12	79757345	79757371	chr12:79757345-79757371	0	TTACCTGCTTGTATGGTGGGCTTGCCT	1	3	7	BCD1	-	.
chr12	79760343	79760375	chr12:79760343-79760375	0	GGAGTTGTTTGATTTTTTCTTGTAAATTTGTTT	1	2	13	AA2	1.0	.
chr12	79763777	79763802	chr12:79763777-79763802	0	AATCTTGTTCAGGATTGAGCAATTTC	1	2	6	AD3	-	.
chr12	79764850	79764870	chr12:79764850-79764870	0	TAACATGTCCAAAACATAACT	1	3	1	ACD2	2.0	.
chr12	79764887	79764917	chr12:79764887-79764917	0	AAACTTGTTCTACTGTCTTCTAAGCTAATTG	1	2	11	AC3	1.0	.
chr12	79765972	79765999	chr12:79765972-79765999	0	AGATTAGTTCAAGGGATTAAAATAGCTC	1	2	8	AA2	1.0	.
chr12	79767902	79767923	chr12:79767902-79767923	0	AAAATTGTGTCTGAACAAGCTT	1	2	2	AD1	-	.
chr12	79768455	79768481	chr12:79768455-79768481	0	AGATAAGGTTTTTGAGGGAGCAAGTCT	1	2	7	AD1	-	.
chr12	79770220	79770243	chr12:79770220-79770243	0	TAACATGTTTTTTAAAACAAGATG	1	3	4	CCD1	1.0	.
chr12	79770585	79770611	chr12:79770585-79770611	0	AAACTAGTATACTACTAGAGCATGTGT	1	2	7	DD2	-	.
chr12	79773890	79773916	chr12:79773890-79773916	0	CAACTAGTTTCATGCAGAAACAAGGTC	1	2	7	CD	-	.
chr12	79775646	79775678	chr12:79775646-79775678	0	AAACAAGTTTTCTCAGTCATTAAAAAAAAATCT	1	2	13	AA1	-	.
chr12	79776312	79776340	chr12:79776312-79776340	0	AGACAAGCCTGTTTTTGTTAGGATAGGCT	1	2	9	AD1	1.0	dELS
chr12	79776469	79776497	chr12:79776469-79776497	0	AGACTTGTTCTAAATTATTAAAATTCCTT	1	2	9	AA1	-	.
chr12	79778984	79779004	chr12:79778984-79779004	0	AAACATGCCTAAAATATGTGT	2	2	1	AD1	-	.
chr12	79779169	79779199	chr12:79779169-79779199	0	AAACTTGTTTCAAAGAGTGACAGGCAAAGCC	1	2	11	AD4	1.0	.
chr12	79779552	79779571	chr12:79779552-79779571	0	CGGCATGCCTAAACATTATT	3	3	0	ACD2	1.0	.
chr12	79788139	79788167	chr12:79788139-79788167	0	GGACATGTACAAATGCCATAAGCTTTCTC	1	2	9	AD2	2.0	.
chr12	79789518	79789547	chr12:79789518-79789547	0	GGGTTTGTCCTAAGCAGGAAAAACATATCT	1	2	10	AA2	1.0	.
chr12	79793264	79793286	chr12:79793264-79793286	0	AGCCTTGTCATTCAAACTTGCTT	1	2	3	CD	-	.
chr12	79795081	79795102	chr12:79795081-79795102	0	AATTATGTTTCTAAACATGCCA	1	3	2	ACD1	-	.
chr12	79797437	79797458	chr12:79797437-79797458	0	AAGCTTGTTTCAAGGAATATTT	2	2	2	AA1	2.0	.
chr12	79800411	79800435	chr12:79800411-79800435	0	TAACATTCTTTTCTCTAGCTAGCTT	1	3	5	ACC2	-	.
chr12	79801804	79801826	chr12:79801804-79801826	0	AAATTAGTTCAGAAAACTGGTTC	1	2	3	AB3	-	.
chr12	79804791	79804823	chr12:79804791-79804823	0	GAACTACTTTTCCTGCAATCTTGGGGCTAGCCT	1	1	13	A2	1.0	.
chr12	79806790	79806812	chr12:79806790-79806812	0	GAAATTGTTTATAGGGCTTTTTT	1	2	3	AA2	-	.
chr12	79810669	79810700	chr12:79810669-79810700	0	GAACAAGTTCTAATTTTAGCATGAGATAATCT	1	2	12	AA1	-	.
chr12	79812479	79812503	chr12:79812479-79812503	0	GTGCTAGCCCTTCCAGAGCCTGCTC	1	2	5	BD2	-	.
chr12	79813650	79813671	chr12:79813650-79813671	0	AAACTTGTTAGTTAACAATTTT	1	3	2	ACC1	-	.
chr12	79816873	79816905	chr12:79816873-79816905	0	GATCATGCTCCTACTGACATACCAAAGTTGCCT	1	2	13	AD2	-	.
chr12	79817668	79817689	chr12:79817668-79817689	0	CAGGGAGCTTCTAGACTTGTCT	1	3	2	ABC1	-	.
chr12	79817992	79818015	chr12:79817992-79818015	0	TTAAATGTCCCAAAGAGCATGTTT	1	3	4	ACD1	-	.
chr12	79818433	79818461	chr12:79818433-79818461	0	GGGCTTCCCCATGTTGCCCAGGCTGGTCT	1	2	9	AB2	-	.
chr12	79819741	79819764	chr12:79819741-79819764	0	AGACTAGCCTCAGCAAAATAGTTA	1	2	4	AC1	-	.
chr12	79823507	79823527	chr12:79823507-79823527	0	AAACAAACTATAAGCTAGCCA	1	3	1	ACC2	-	.
chr12	79824366	79824390	chr12:79824366-79824390	0	GAACTACCCCACCTTGAAAATGTTT	1	2	5	AA2	-	.
chr12	79824633	79824655	chr12:79824633-79824655	0	AAACATGCTCTTTAAACAATCTG	1	2	3	AC3	1.0	.
chr12	79828347	79828375	chr12:79828347-79828375	0	CAGATTGTCCACTAAAATTCGACATGCTT	1	3	9	ACC1	-	.
chr12	79829469	79829492	chr12:79829469-79829492	0	GGGCTTGTTTTTTAAAAATAGATT	1	2	4	AD1	1.0	.
chr12	79831089	79831114	chr12:79831089-79831114	0	AAACAAGTGCTTTAAGAAACAATTCT	1	2	6	AD2	-	.
chr12	79831778	79831803	chr12:79831778-79831803	0	AAAGAAGCTTTGTTCCAAGCAAATTT	1	2	6	AA2	-	.
chr12	79832553	79832572	chr12:79832553-79832572	0	AAACTATCCAAAACATGTCA	3	3	0	ACC2	-	.
chr12	79832768	79832795	chr12:79832768-79832795	0	GAACATTTCCTAAGGTATAAGCATCCTT	1	2	8	AA2	1.0	.
chr12	79837713	79837741	chr12:79837713-79837741	0	AGGCTTTTTCCTCTTTGTTCAGCATGTCT	1	2	9	AC2	2.0	.
chr12	79841143	79841172	chr12:79841143-79841172	0	AACCTTGTACTCCTGGCGTCAAGCAAGCCT	1	2	10	DD1	-	.
chr12	79841832	79841852	chr12:79841832-79841852	0	ACACTTGTCTAGAACATGGCT	2	2	1	DD3	1.0	dELS
chr12	79842005	79842031	chr12:79842005-79842031	0	AAGATAGTTTTTTTTTTAAACAAACCC	1	2	7	AA2	1.0	.
chr12	79845807	79845831	chr12:79845807-79845831	0	AAACAAAACCATCTAGAGCATGTTT	2	2	5	AD1	-	.
chr12	79848046	79848066	chr12:79848046-79848066	0	AAGTTTGTTCTGGACATGTGT	1	2	1	AD3	1.0	.
chr12	79850219	79850246	chr12:79850219-79850246	0	GAGTAAGCTTCCAAATCAAGACATGATC	1	2	8	AD3	2.0	.
chr12	79852021	79852044	chr12:79852021-79852044	0	AGGCATGCTCATTCATAATTGCTT	2	2	4	AD1	2.0	.
chr12	79852746	79852774	chr12:79852746-79852774	0	TGACATGTCTCTGGCTGAGAAGCTACTGC	1	3	9	ACD2	1.0	.
chr12	79856478	79856506	chr12:79856478-79856506	0	AGACTAGTCTATTTCTTTGGATGATGTCT	2	2	9	AD1	-	.
chr12	79860129	79860160	chr12:79860129-79860160	0	AAGCATGCCTTAAGTATTTGTAGTGGAAGCCT	2	2	12	AD1	1.0	.
chr12	79860610	79860632	chr12:79860610-79860632	0	AAGATAGTTTTTTAAACTTTTTT	1	2	3	AA2	-	.
chr12	79861196	79861219	chr12:79861196-79861219	0	AGACTACTTTATTTGGTCATGTCC	1	2	4	AD2	-	.
chr12	79862511	79862539	chr12:79862511-79862539	0	AAACTTCTCCGAGCTAAAAGAGCATGTTC	1	1	9	A2	-	.
chr12	79868929	79868958	chr12:79868929-79868958	0	AAACATGTTAATCAAAGTAGTAACATTCTT	1	3	10	ACC1	-	.
chr12	79874920	79874952	chr12:79874920-79874952	0	AGGAATGCTCTGCCCCCAGATCTAAGCATGCTG	1	2	13	AC2	-	dELS,CTCF-bound
chr12	79877226	79877246	chr12:79877226-79877246	0	GAACAAGTTATAAGCAAGCTG	2	2	1	CC	-	.
chr12	79881423	79881442	chr12:79881423-79881442	0	AAACTAGCTGCAACATTCCC	4	3	0	ACC1	-	dELS
chr12	79883448	79883471	chr12:79883448-79883471	0	AAGGAAGCTTAGGAGGAAATGTTC	1	2	4	AA2	-	dELS
chr12	79883925	79883944	chr12:79883925-79883944	0	AGACAATTTCAGACACGTCC	1	2	0	AB2	1.0	.
chr12	79885058	79885082	chr12:79885058-79885082	0	AAACTTGCCATCACAAAACAAGTAG	1	3	5	CCD1	-	dELS
chr12	79885594	79885614	chr12:79885594-79885614	0	AAACATCCTTCAAACAAACTT	1	2	1	AA2	-	.
chr12	79886002	79886033	chr12:79886002-79886033	0	AAACAATTCTTTATGACTCTTACGACAAGCTC	1	2	12	AC2	2.0	.
chr12	79889065	79889097	chr12:79889065-79889097	0	GAACTAATTTATGGACTAATATGAAACAAATTC	1	2	13	AA2	1.0	.
chr12	79892281	79892309	chr12:79892281-79892309	0	AGACCACCCTCCATTTCTTAAACATGCCC	2	2	9	AB1	-	.
chr12	79895177	79895198	chr12:79895177-79895198	0	GGGCTAGCCCATAGGCAAGTAA	1	2	2	CD	1.0	dELS
chr12	79895672	79895697	chr12:79895672-79895697	0	AAACTTCCTCTTCCAGAGAATAGCTT	1	2	6	AA2	2.0	.
chr12	79895919	79895944	chr12:79895919-79895944	0	GGAGTAGCCTAAGTAAGAGCAAGGCT	1	2	6	AD3	-	.
chr12	79899124	79899155	chr12:79899124-79899155	0	GTACATGTCTCCCTAAATAACTCAGCATGTTT	1	2	12	CD	-	.
chr12	79901417	79901442	chr12:79901417-79901442	0	ATACAACTTTTTGTGTGAACATGTTT	2	2	6	AD1	-	.
chr12	79904598	79904626	chr12:79904598-79904626	0	AAAGTAGCTCATTCCAGTGGTACAAGTTC	1	2	9	AD2	1.0	.
chr12	79906549	79906568	chr12:79906549-79906568	0	CAGCTTGCTTTAAATTGCTT	2	3	0	ACC2	1.0	.
chr12	79911154	79911181	chr12:79911154-79911181	0	AATTAAGTTTACACTTTCAGGCTTGCTA	1	3	8	ACD1	2.0	.
chr12	79912065	79912093	chr12:79912065-79912093	0	GAGCATGCTTTCTCCAAAGGGCTTTGCTC	2	2	9	AD1	1.0	.
chr12	79914613	79914643	chr12:79914613-79914643	0	ATACATGATTACAGTTAGAGTAGGCATGTTT	1	2	11	DD1	-	.
chr12	79915308	79915336	chr12:79915308-79915336	0	AGGTTTGTTTTTCTCTGTAGAACTAACTT	1	2	9	AA2	-	.
chr12	79915534	79915565	chr12:79915534-79915565	0	AGGCTTGCTGTTAAACTTCCAATGACTTACTT	1	3	12	ACC1	-	.
chr12	79918661	79918687	chr12:79918661-79918687	0	AAGCTAGTTCATCTCATAGTCATCTCT	2	2	7	AD1	-	.
chr12	79920145	79920168	chr12:79920145-79920168	0	TGGCTTCTTTCACTTAGCATGTTT	1	3	4	ACC2	-	.
chr12	79921503	79921522	chr12:79921503-79921522	0	GAGCTTTCTCAGGGATGTCT	1	2	0	AA2	-	.
chr12	79922411	79922442	chr12:79922411-79922442	0	AAAAATGCCTTTTGCAGACTTAGAACTAACCC	1	2	12	AA2	-	.
chr12	79925164	79925194	chr12:79925164-79925194	0	AAATAAGTTTATAACCATCTAAAACAATTTT	1	2	11	AA2	1.0	.
chr12	79925974	79926004	chr12:79925974-79926004	0	AGGCTGGTCTTGAACTTCTGGGATCAAGTCT	1	2	11	BD2	-	.
chr12	79926996	79927015	chr12:79926996-79927015	0	AGACTAGCTTGGGCAACACG	2	3	0	ACD2	1.0	.
chr12	79927705	79927726	chr12:79927705-79927726	0	GAGCAAGTGAAAAAGCATGTTG	1	3	2	CCD2	-	.
chr12	79929029	79929054	chr12:79929029-79929054	0	GAACTAGTTTTGTGAATGACAATTTT	1	2	6	AC1	-	.
chr12	79930247	79930272	chr12:79930247-79930272	0	GATCTAGTTGAAACGTAAGCAAGTTA	1	3	6	CCD1	-	.
chr12	79933512	79933531	chr12:79933512-79933531	0	AGGCAACTTTGAGATAGCTT	1	2	0	AA2	-	pELS,CTCF-bound
chr12	79934020	79934045	chr12:79934020-79934045	0	GGGCAAGCCCTTTAGAGGGCTTCCTT	1	1	6	A1	1.0	pELS,CTCF-bound
chr12	79939892	79939924	chr12:79939892-79939924	0	AAACAAGGTATTCATGAGAACCAAAACATGCTG	1	3	13	CCD2	-	.
chr12	79940121	79940143	chr12:79940121-79940143	0	GAAGTTGCTTTCAAAACATTTTC	1	2	3	AA2	1.0	.
chr12	79943876	79943904	chr12:79943876-79943904	0	GGGGTTGTTTTTTTCTTGTAAATTTGTTT	1	2	9	AA2	-	.
chr12	79945610	79945634	chr12:79945610-79945634	0	GGGATAGCTCAGAGGAGACAAGACT	1	2	5	AD3	-	.
chr12	79947068	79947087	chr12:79947068-79947087	0	AAAGAAGCTTGTACATGTTT	3	2	0	AD2	1.0	.
chr12	79949929	79949959	chr12:79949929-79949959	0	GAACATACCTTTGCATATTACAGAGTAGTCT	1	2	11	AA2	-	.
chr12	79951004	79951031	chr12:79951004-79951031	0	GGATTTGTTTTCATTCCCCAGCTAGTTC	1	2	8	AC2	-	.
chr12	79956257	79956281	chr12:79956257-79956281	0	GAGCCTGTTTTCTCAAAGCAACCCT	1	2	5	AB3	-	.
chr12	79958885	79958904	chr12:79958885-79958904	4	GAGCATGTTAGCACATGTCT	4	2	0	CD	-	.
chr12	79961815	79961839	chr12:79961815-79961839	0	TAACATGCATTTAATGAGCTTGTTT	1	2	5	CD	1.0	.
chr12	79964864	79964896	chr12:79964864-79964896	0	TGACAAGTCAATCATATCTTATTAAACTTCTCT	1	3	13	ACC1	-	.
chr12	79966302	79966327	chr12:79966302-79966327	0	TGACTTGCTCCAATCTGAACTGGTTG	1	3	6	BCC1	-	.
chr12	79966497	79966521	chr12:79966497-79966521	0	GAACTTGCCTATTTAAAACATCTTT	2	1	5	A1	1.0	.
chr12	79967946	79967978	chr12:79967946-79967978	0	AAACAAATTTACAAGAAAAAAGCAAACAACCCC	1	2	13	AA2	-	.
chr12	79968908	79968937	chr12:79968908-79968937	0	GGACATGTTCTGAGAATAATAAACTTCACA	1	3	10	ACD2	-	.
chr12	79969685	79969713	chr12:79969685-79969713	0	GGACATACTTATACTAAAAAGACTTGTTA	1	2	9	AC2	-	.
chr12	79971093	79971123	chr12:79971093-79971123	0	AAACAATTTTTTTGCTGTAGAAAACAACTTT	1	2	11	AA2	-	.
chr12	79973024	79973053	chr12:79973024-79973053	0	AAGGAAGTCTTCAAACAAAGGAACTAGCTG	1	2	10	AC2	-	.
chr12	79974825	79974854	chr12:79974825-79974854	0	GAACTAGGCTAAAGGTAGAGAAACATGTTT	1	1	10	D2	1.0	.
chr12	79975018	79975047	chr12:79975018-79975047	0	AAACTTGTGTTGGAGACCAGAAATTTGTTT	1	2	10	AD2	-	.
chr12	79975139	79975158	chr12:79975139-79975158	0	AAACATGTTTAAGCGTGTTC	4	1	0	B2	-	.
chr12	79979764	79979796	chr12:79979764-79979796	0	AGACAGGGTTTCACCATTTGGCCAGGCTAGTCT	1	2	13	BD1	-	.
chr12	79980099	79980126	chr12:79980099-79980126	0	AAACATGTTGTAACCTAGTAACATGATT	1	3	8	CCD1	-	.
chr12	79981066	79981094	chr12:79981066-79981094	0	AGGCATGCACCACCACACCAGGCTAATTT	1	2	9	AD2	1.0	.
chr12	79984145	79984169	chr12:79984145-79984169	0	CAGCATGTGCCACAGAAGCATGCTG	1	3	5	CCD2	2.0	dELS
chr12	79985280	79985304	chr12:79985280-79985304	0	GAAGAAGTTTGGCTTAAGTTTGTCT	1	2	5	AA2	1.0	.
chr12	79987563	79987593	chr12:79987563-79987593	0	CAACTTGTTTCATTTTGGTGCTAACAACTTT	1	3	11	ACC1	-	.
chr12	79988212	79988244	chr12:79988212-79988244	0	AGATAAGCTTATCAGCCTTTCATAGGGATGTTT	1	2	13	AA2	-	.
chr12	79989945	79989966	chr12:79989945-79989966	0	AGACATGTTTTCTAGCTTTTTA	2	3	2	ACC1	-	.
chr12	79991254	79991274	chr12:79991254-79991274	0	AAGCAATTCATTAACATGCCC	1	3	1	ACC2	-	.
chr12	79991715	79991742	chr12:79991715-79991742	0	ACACTTGCTTCAAGACTCTAACTTGTTT	1	2	8	CD	-	.
chr12	79994191	79994213	chr12:79994191-79994213	0	TAACATGTTCCAAAATCATGTTT	1	2	3	CD	-	.
chr12	79996057	79996089	chr12:79996057-79996089	0	GGGGTTGCTTGTTTTCTTCTTGTAAATTTGCTT	1	2	13	AA2	1.0	.
chr12	79996649	79996679	chr12:79996649-79996679	0	GGTCATGTCTTTAAAAGGGAGAGATATGTCC	1	2	11	AD2	-	.
chr12	79999111	79999131	chr12:79999111-79999131	0	GAACAAGTCAATGGAATGTTT	1	3	1	ACC2	-	.
chr12	79999334	79999353	chr12:79999334-79999353	0	AAGCATGTTATAATTTGTCT	3	3	0	ACC2	-	.
chr12	79999724	79999753	chr12:79999724-79999753	0	TAGCTTGCCTTTGCAAAAGAAAAGATGTCT	1	2	10	AC2	1.0	.
chr12	80000758	80000788	chr12:80000758-80000788	0	TAACATTTCTCCATTTATCTTAAGCTAGTTT	1	2	11	AC1	-	.
chr12	80001012	80001039	chr12:80001012-80001039	0	TAACTTGTTCAACTTGCCAAACAAGATT	1	2	8	CD	2.0	.
chr12	80001305	80001324	chr12:80001305-80001324	0	AGACTAGTCTGGACAACTTA	3	2	0	AC3	-	.
chr12	80005710	80005739	chr12:80005710-80005739	0	AAGCATGCTCTGTGTCCCTGGGACATGGTC	2	1	10	D1	-	.
chr12	80009200	80009219	chr12:80009200-80009219	0	AGCCTACCTTAAACATGCTC	3	2	0	AD1	-	.
chr12	80010956	80010982	chr12:80010956-80010982	0	GGGCATGTCAGCATGCCTGGCTAATTT	1	3	7	ACC1	1.0	.
chr12	80011857	80011878	chr12:80011857-80011878	0	AAAAATTTTTTGAGACTTGTTT	2	2	2	AA1	-	.
chr12	80015171	80015195	chr12:80015171-80015195	0	AAACAACCCTTTTTTAAAGAAGTCT	1	2	5	AA2	-	.
chr12	80015944	80015975	chr12:80015944-80015975	0	AAACATGCTGTAACTGAAAGACTGGCAAACTT	1	3	12	ACC1	-	.
chr12	80016403	80016430	chr12:80016403-80016430	0	AACCTAGCTCAATCTAATATACTAGCTC	1	2	8	DD2	-	.
chr12	80016466	80016486	chr12:80016466-80016486	0	AAACTAATTTAAACCTAGCTC	1	2	1	AD2	1.0	.
chr12	80018523	80018550	chr12:80018523-80018550	0	AAATTAGCTTGAGAAACAAAAGAAGTCT	1	2	8	AA2	-	.
chr12	80019557	80019585	chr12:80019557-80019585	0	AAAAATGTCCACCTATCCTATACTAGCTT	1	2	9	AD2	-	.
chr12	80019903	80019923	chr12:80019903-80019923	0	GGGTATGTCTAGAGCAGGCTC	2	2	1	AB3	-	.
chr12	80022526	80022555	chr12:80022526-80022555	0	GGTCTTGTTCCTAACATTAAAGGGAAGCTT	1	2	10	AD2	1.0	.
chr12	80023332	80023353	chr12:80023332-80023353	0	AAATTAGTTTGGAAGTATGCTC	1	2	2	AA2	-	.
chr12	80027438	80027462	chr12:80027438-80027462	0	GAGCATGTCCAAGTAGGGCTAGGAC	1	2	5	DD4	1.0	.
chr12	80029007	80029037	chr12:80029007-80029037	0	AAAGATGCTTTGAAAGGCAAGGAGGAAGCTT	1	2	11	AA2	-	.
chr12	80030205	80030233	chr12:80030205-80030233	0	TGACATGTTAATGATGTGGGAGAAAGTTT	1	3	9	ACC2	-	.
chr12	80031526	80031550	chr12:80031526-80031550	0	AAATTTGTTGATGACAAACAAGCCA	1	3	5	ACC1	-	.
chr12	80031705	80031736	chr12:80031705-80031736	0	AAACAAGGCCTAAACAGGAAGGAAACTAATCT	1	2	12	AD2	-	dELS
chr12	80034168	80034194	chr12:80034168-80034194	0	GAGCTAGTTTCAAACCTGAGCCTATCC	1	2	7	AB1	1.0	.
chr12	80035087	80035115	chr12:80035087-80035115	0	TAGTTAGTTTGGGCTGCTGGAACAAGTTA	1	3	9	ACC1	1.0	.
chr12	80035281	80035312	chr12:80035281-80035312	0	CAGCATGTCTGGGTTCTGGTGAGAACCAGCTT	1	2	12	BC2	-	.
chr12	80035946	80035974	chr12:80035946-80035974	0	GAGAGTGCCCATTCCCAATAGACTTGCCA	1	3	9	ABC1	-	.
chr12	80036902	80036930	chr12:80036902-80036930	0	AAGCTTGCTCAGTTGAAAAAAAATTGTCT	1	1	9	A2	-	.
chr12	80040174	80040203	chr12:80040174-80040203	0	TGACTTGTTCTTTATACACTCCGCAAGCTT	1	3	10	CCD2	-	dELS
chr12	80040405	80040434	chr12:80040405-80040434	0	AGACATACTTTCAGTTTTATGAACAAATCT	1	2	10	AA2	-	.
chr12	80049613	80049635	chr12:80049613-80049635	0	AGACCAGCCTGGCCAACATGTCA	1	3	3	BCC1	1.0	.
chr12	80050283	80050308	chr12:80050283-80050308	0	GGACTTACTCGTAAATATACATGCTC	1	2	6	AD2	3.0	.
chr12	80054113	80054141	chr12:80054113-80054141	0	GAACTAACTCATTTGATACCGACAAGCTT	1	2	9	AC2	-	.
chr12	80058987	80059010	chr12:80058987-80059010	0	GCACAATCCTTAGTAAGCAAGCCC	1	2	4	AD1	-	dELS
chr12	80061329	80061351	chr12:80061329-80061351	0	GAACTTGCCTGAAAAAGAAGCCA	1	2	3	AC1	1.0	.
chr12	80064361	80064387	chr12:80064361-80064387	0	AAGGAAGCCCATTGTGAAGACTAATTT	1	2	7	AA2	-	dELS,CTCF-bound
chr12	80068852	80068873	chr12:80068852-80068873	0	AACCTTGTCTTCAGAATAGTTT	1	2	2	AD2	-	.
chr12	80069509	80069530	chr12:80069509-80069530	0	AAAAATGTTCTAAAGATTGCTC	1	2	2	AA2	1.0	.
chr12	80072968	80072996	chr12:80072968-80072996	0	GGGGTTGTTTTTTTCTTGTAAATTTGTTT	1	2	9	AA2	1.0	.
chr12	80075515	80075547	chr12:80075515-80075547	0	GGGGTTGTTTGTTTTTTTCTTGTAAATTTGTTT	1	2	13	AA2	-	.
chr12	80080347	80080370	chr12:80080347-80080370	0	TGCTTTGTTTACCTAAGCAAGCCT	1	3	4	ACD1	1.0	.
chr12	80082854	80082875	chr12:80082854-80082875	0	AAGAGTGTTTTCAAACTTGTTT	1	2	2	AB4	-	.
chr12	80083189	80083219	chr12:80083189-80083219	0	TAGCTTTCTTGCATTGGGTTAGAACATGCTA	1	3	11	ACC2	-	.
chr12	80087591	80087620	chr12:80087591-80087620	0	GAACATTTTCATCACCCCAGAAAGAAGCCC	1	2	10	AA2	-	.
chr12	80087691	80087715	chr12:80087691-80087715	0	GAATTTGCCTATTCTGGACATGTTA	1	2	5	AC2	-	.
chr12	80088509	80088529	chr12:80088509-80088529	0	GGAGTTCCTTAAGACTTGCTC	1	2	1	AA1	-	.
chr12	80088648	80088674	chr12:80088648-80088674	0	AAACATGTTTATCTAATGGACAATTTG	1	2	7	AC3	-	.
chr12	80088771	80088801	chr12:80088771-80088801	0	TGACAACCTCCTTCATCAGTTGGGCAAGCCA	1	3	11	ACC2	-	.
chr12	80094142	80094164	chr12:80094142-80094164	0	GGGCAAGTCTTATAAACTCTCTA	1	3	3	ABC2	-	.
chr12	80097977	80098003	chr12:80097977-80098003	0	AGACAAGTTTTAAATGAGAGCAATCTG	1	2	7	AC3	1.0	.
chr12	80098427	80098447	chr12:80098427-80098447	0	AAACATGCAAAAAACATGCCA	1	3	1	CCD2	-	.
chr12	80098962	80098993	chr12:80098962-80098993	0	AAACTTCTTTTGTCTGTGAATAAAAAAAGTCT	1	2	12	AA2	-	.
chr12	80102781	80102803	chr12:80102781-80102803	0	GGACTAGTTTCCCAGAGTTGTCT	1	1	3	A2	-	.
chr12	80104790	80104817	chr12:80104790-80104817	0	AAACATACTCGAAAATAAAAACTGGCCT	1	2	8	AB2	-	.
chr12	80105393	80105416	chr12:80105393-80105416	0	CAGCTAGCTATTTTGAGAAAGTTT	1	3	4	ACC2	-	.
chr12	80105808	80105830	chr12:80105808-80105830	0	AAGATTGTTTTATGGAAAAGTTT	1	2	3	AA2	1.0	.
chr12	80115049	80115068	chr12:80115049-80115068	0	ATGCAAGCTCAGAGAAGTTT	2	2	0	AD2	-	.
chr12	80120935	80120960	chr12:80120935-80120960	0	AGAAATTCTTTTGGCTGAGCAAGTTT	2	2	6	AA1	-	.
chr12	80121323	80121346	chr12:80121323-80121346	0	AGACAAGACTACAAAGGCTACCTT	1	2	4	AD2	-	.
chr12	80123879	80123911	chr12:80123879-80123911	0	GGGGTTGTTTGTTTTTTTCTTGTAAATTTGTTT	1	2	13	AA2	-	.
chr12	80126675	80126706	chr12:80126675-80126706	0	AAGCCTCTTTGTAGGTCTCTAAGGACTTGCTT	1	2	12	AB1	1.0	.
chr12	80127983	80128011	chr12:80127983-80128011	0	AAACTTCCTCCTTTAGCTTGGAGTAGTTT	1	2	9	AA2	-	.
chr12	80129770	80129791	chr12:80129770-80129791	0	AAACAAATCTAAAAACTTTTTT	1	2	2	AA2	-	.
chr12	80130183	80130205	chr12:80130183-80130205	0	GAACAAGTCATTCCATCATGCCC	1	3	3	CCD2	2.0	.
chr12	80131108	80131138	chr12:80131108-80131138	0	CAGCAAGTCTCACGGCAAGAAGAGCTTGGTA	1	3	11	CCD1	1.0	.
chr12	80136139	80136165	chr12:80136139-80136165	0	GGACTTGCTTTTTTTGTGGAAATGTCT	1	1	7	A2	1.0	.
chr12	80136595	80136623	chr12:80136595-80136623	0	AGGAAAGTCTCAGGCTTTTGGACTTGTTC	1	1	9	A1	-	.
chr12	80138127	80138158	chr12:80138127-80138158	0	GAAGTAGCTTTTGAATCAGAATGAACGAGTTC	1	2	12	AB2	-	.
chr12	80138896	80138917	chr12:80138896-80138917	0	GCAAAAGTCTCTGAACATGTCC	1	2	2	AD4	1.0	.
chr12	80141564	80141596	chr12:80141564-80141596	0	AAAGGTGTTCTCTAACAACAGGCAGACTTGTTT	1	2	13	AB4	-	.
chr12	80141995	80142019	chr12:80141995-80142019	0	GGGCTTGGCCAAGATAGGATAGTCT	1	2	5	AD2	-	.
chr12	80144897	80144929	chr12:80144897-80144929	0	GGGGTTGTTTGTTTTTTTCTTGTAAATTTGTTT	1	2	13	AA2	-	.
chr12	80149615	80149638	chr12:80149615-80149638	0	TGCTTTGTTTACCTAAGCAAGCCT	1	3	4	ACD1	-	.
chr12	80154322	80154341	chr12:80154322-80154341	0	AAGAAAGCTTGGACTATTTC	1	2	0	AA2	2.0	dELS
chr12	80156702	80156721	chr12:80156702-80156721	0	TGACTTGCTCCTGCTTGCCT	2	3	0	CCD2	-	.
chr12	80158171	80158195	chr12:80158171-80158195	0	AAAACAGTTTGTGGCAAACTTGTTT	1	2	5	AB4	1.0	.
chr12	80158921	80158941	chr12:80158921-80158941	0	GGGAATGCTTTAAACTTTTCC	1	2	1	AA2	-	.
chr12	80159446	80159471	chr12:80159446-80159471	0	GAATATGTCCAGTCCTGGACTTTTTT	1	2	6	AA2	-	.
chr12	80159791	80159819	chr12:80159791-80159819	0	AAGCAAGACTAAGCAAAAAGAACAAATCT	1	2	9	AD2	1.0	.
chr12	80161466	80161489	chr12:80161466-80161489	0	AGGCTGGCTTGATAAGACAAATTT	1	2	4	AB2	-	.
chr12	80161705	80161734	chr12:80161705-80161734	0	GAGCAAGGTTTGGGATAAGAGGACATTTTT	1	2	10	AD2	-	.
chr12	80163788	80163816	chr12:80163788-80163816	0	GAGCAAGCCCAACTGTTGCAAGCATTTTC	2	1	9	A1	-	.
chr12	80168241	80168272	chr12:80168241-80168272	0	AAACTTTTTCAACCCTAATAAGGAGAAAGTTC	1	2	12	AA2	1.0	.
chr12	80171673	80171701	chr12:80171673-80171701	0	CAGCTTGTTTATATCTACCAAACTTCTCC	1	2	9	AC2	-	.
chr12	80172551	80172578	chr12:80172551-80172578	0	GGGATTGCCTCCTACAATTGGCTTGCTT	1	2	8	AC2	1.0	.
chr12	80174397	80174420	chr12:80174397-80174420	0	TGATTTGTTTGCAAAAACAAGCTT	1	2	4	AC3	-	.
chr12	80174494	80174518	chr12:80174494-80174518	0	AAATTGGCTTTGATGGAACTAGTTT	1	2	5	AB1	1.0	.
chr12	80177814	80177835	chr12:80177814-80177835	0	GAGGTTGCTTTTAAGCTTGTTA	1	2	2	AC2	2.0	.
chr12	80177846	80177872	chr12:80177846-80177872	0	GAGCAACCTTTAGTCTAGGGCTAATTT	1	2	7	AA2	-	.
chr12	80179034	80179054	chr12:80179034-80179054	0	AGGCAGGTCTGAAAATAGTTT	1	2	1	AB2	-	dELS
chr12	80181066	80181090	chr12:80181066-80181090	0	CAGTATGTCCAGGTATAACTAGTTT	1	3	5	ACC1	-	.
chr12	80182141	80182163	chr12:80182141-80182163	0	AACCTTGTCTCAAAAGCAATTTT	1	2	3	AD3	-	.
chr12	80184510	80184540	chr12:80184510-80184540	0	AAAATTGTTTTCTAAAGTCTGAAGCTAGACT	1	2	11	AD3	2.0	.
chr12	80189342	80189364	chr12:80189342-80189364	0	AGGCATGGATATCAAGCATGCCT	1	2	3	DD1	-	dELS,CTCF-bound
chr12	80189915	80189944	chr12:80189915-80189944	0	AAACTGGTTTCTACTTTGTCAGACTTGACT	1	2	10	BD2	-	.
chr12	80192168	80192199	chr12:80192168-80192199	0	AAACTTTTTGATGAGATCAGTAGGACAAGTCA	1	3	12	ACC2	1.0	dELS,CTCF-bound
chr12	80192642	80192668	chr12:80192642-80192668	0	TAGCATGCTCTCTTAACAGGCAAGTCT	2	1	7	C1	2.0	.
chr12	80198180	80198199	chr12:80198180-80198199	0	AAGCTTTTTCAGAGAAGTCT	1	2	0	AA2	-	.
chr12	80203747	80203779	chr12:80203747-80203779	0	GGACTTCTTTTTCTTACTAGAATGAACTAGTAT	1	2	13	AD2	-	.
chr12	80206439	80206460	chr12:80206439-80206460	0	AGACATACACCAAAGCTTGCTC	2	2	2	AD1	-	.
chr12	80209714	80209735	chr12:80209714-80209735	0	TGGCTAGTTAAAAATCATGCTT	1	3	2	CCD2	1.0	.
chr12	80210179	80210207	chr12:80210179-80210207	0	GAACTAGTTTTACCCTGTTACACATTTTT	2	2	9	AD1	-	.
chr12	80211868	80211898	chr12:80211868-80211898	0	ACACCAGCTCTCTCTTGGGAAAGGCTTGTTC	1	2	11	BD4	1.0	dELS
chr12	80219566	80219593	chr12:80219566-80219593	0	GAGCTAACCTTTGCTCTCAGGGTAGTCT	1	2	8	AA2	-	dELS
chr12	80219642	80219662	chr12:80219642-80219662	0	GAACTAGATAGAGACTTGTTG	1	3	1	CCD2	-	dELS
chr12	80220591	80220618	chr12:80220591-80220618	0	AGACTTCTTCGAGGGCAAGGGCTTTTTT	1	2	8	AA2	-	.
chr12	80226481	80226501	chr12:80226481-80226501	0	AAGCAAGTTATCAGCTTCTCT	1	3	1	ACC1	1.0	.
chr12	80230507	80230534	chr12:80230507-80230534	0	TATCATGTTTTGTAAAACAGACTTGCCA	1	3	8	CCD1	-	.
chr12	80233155	80233183	chr12:80233155-80233183	0	CAAGTTGTTTGTACCCAGAAGACTTGTCA	1	3	9	ACC1	1.0	.
chr12	80233281	80233309	chr12:80233281-80233309	0	GAACTAGTTTACCTTTGCTAAATTAGCAT	1	2	9	AD1	-	.
chr12	80233471	80233502	chr12:80233471-80233502	0	AGATATGTCTATGTTAGGTCAAAAACTATTTT	1	2	12	AA2	1.0	.
chr12	80237385	80237411	chr12:80237385-80237411	0	GAGCAAGTGTGTGATTGGTGCTAGTCT	1	2	7	DD2	-	.
chr12	80238182	80238213	chr12:80238182-80238213	0	AATCTTGCCTGAGATTAATGCTGGATTAGCTT	1	2	12	AD2	-	.
chr12	80238227	80238251	chr12:80238227-80238251	0	AGGGATGTCTTTCCTGAGCATGTTT	2	1	5	A1	-	.
chr12	80238353	80238381	chr12:80238353-80238381	0	TGAAATGTCCCAAAGAATTTGACAAGTTT	1	3	9	ACC1	1.0	.
chr12	80242051	80242070	chr12:80242051-80242070	0	AGAGAAGCCGAAACATGTTG	4	3	0	ACC1	2.0	dELS,CTCF-bound
chr12	80243079	80243103	chr12:80243079-80243103	0	GAGCAAATCCAAATAGAACAAATCT	1	2	5	AA2	-	.
chr12	80245002	80245034	chr12:80245002-80245034	0	GGGGTTGTTTGTTTTTTTCTTGTAAATTTGTTT	1	2	13	AA2	-	.
chr12	80250814	80250836	chr12:80250814-80250836	0	GGATTAGGTTGAAAAACAAGCCC	1	2	3	AD1	1.0	.
chr12	80251923	80251950	chr12:80251923-80251950	0	GAACTTGCATACTTTTTGAAACAAGTAT	1	2	8	DD2	2.0	.
chr12	80252220	80252249	chr12:80252220-80252249	0	AACCATGTCTGCACTCATGGAAACTAGTAC	1	2	10	DD3	-	.
chr12	80253484	80253511	chr12:80253484-80253511	0	GGACTTGCATCTCCTTGGAAAATTGCCC	1	2	8	AD2	-	.
chr12	80253875	80253907	chr12:80253875-80253907	0	GGGCTTCTCTGTTACATACTATAAAACATGCCT	1	1	13	A2	-	.
chr12	80255596	80255625	chr12:80255596-80255625	0	AGACTATTTTTGACAGTTTTGAACTGGTTT	1	2	10	AB2	-	.
chr12	80267979	80268010	chr12:80267979-80268010	0	AAGCAATTTCAAAATAGATTTGAAAAATGTCC	1	2	12	AA2	-	.
chr12	80269494	80269516	chr12:80269494-80269516	0	TAGCATCTTCTAGGAGCTAGCCT	1	2	3	AC1	-	dELS,CTCF-bound
chr12	80271022	80271042	chr12:80271022-80271042	0	AGACAAGCCTAGGGCTTCTTT	1	1	1	A1	1.0	.
chr12	80271143	80271165	chr12:80271143-80271165	0	AGGGAAGCCCAGGTGGCTAGCCT	1	2	3	AC2	-	.
chr12	80272633	80272658	chr12:80272633-80272658	0	GAACATGTTCACACAAAGGGATTCCT	2	2	6	AA1	-	.
chr12	80273317	80273340	chr12:80273317-80273340	0	AAAATAGTCCAGTGTGACTTGTTT	1	2	4	AC2	1.0	.
chr12	80273650	80273680	chr12:80273650-80273680	0	AAACTTGCTTAAAGCAGATACAAGCATACTT	2	1	11	A1	-	.
chr12	80273748	80273772	chr12:80273748-80273772	0	TGGCAACCCTGCATCAAGCAAGTCT	1	2	5	AC1	1.0	.
chr12	80274204	80274231	chr12:80274204-80274231	0	AAGCTAGTCCTTTTGCAACAGTTAGCCA	1	3	8	ACC2	1.0	.
chr12	80274316	80274340	chr12:80274316-80274340	0	CAGCTAGCTGTTATGGAGAAAGTTT	1	3	5	ACC2	-	.
chr12	80280141	80280169	chr12:80280141-80280169	0	GGGGTTGTTTTGTACTTATTGACTTGTTT	1	2	9	AC2	-	.
chr12	80281730	80281751	chr12:80281730-80281751	0	GGGCTAGTTCTTAAACATTCTG	1	2	2	AC3	-	.
chr12	80282607	80282629	chr12:80282607-80282629	0	AAGTATCTTCTTTGAACAAGCCT	2	2	3	AA1	-	.
chr12	80284720	80284752	chr12:80284720-80284752	0	GGGGTTGTTTGTCTTTTCCTAGTAAATTTGTTT	1	2	13	AA2	-	.
chr12	80286932	80286951	chr12:80286932-80286951	0	GAATTTGTTTGCGCTTGCTT	2	2	0	AD2	2.0	.
chr12	80290826	80290849	chr12:80290826-80290849	0	AAGCATGCCAGTAAAGACATATCT	1	2	4	AC2	1.0	.
chr12	80292343	80292367	chr12:80292343-80292367	0	AAACAAGTCATAAGAAAACATTTCA	1	3	5	ACC1	-	.
chr12	80292550	80292573	chr12:80292550-80292573	0	AAACTTCCTTAAGGAAGCAAGTTG	1	2	4	AC2	-	.
chr12	80292642	80292662	chr12:80292642-80292662	0	ACAAAAGTCTTAGACTAGCCA	1	3	1	ACD1	-	.
chr12	80293264	80293292	chr12:80293264-80293292	0	AAGCTTGTTCAAAAGAGAAAACCAAATTT	1	2	9	AD1	-	.
chr12	80296638	80296670	chr12:80296638-80296670	0	GAGCTATCCTACTATATTTCTATAGACTTCTTC	1	2	13	AA2	1.0	.
chr12	80297956	80297976	chr12:80297956-80297976	0	AAACTACTTGTGAGCTTGTCT	1	2	1	AC1	1.0	.
chr12	80298547	80298570	chr12:80298547-80298570	0	AGACATGCTCTGGAGGAAATGATT	2	2	4	AD1	1.0	dELS
chr12	80300030	80300054	chr12:80300030-80300054	0	AAACAAGTCAAAGACAAACAAGGTG	1	3	5	CCD1	-	dELS
chr12	80302166	80302197	chr12:80302166-80302197	0	AGACATATTTAATGAAGTCAGTAGACTATTTC	1	2	12	AA2	1.0	.
chr12	80302220	80302241	chr12:80302220-80302241	0	AAACATGCGCAGGAACAAATTT	1	2	2	AD2	1.0	.
chr12	80306262	80306282	chr12:80306262-80306282	0	GGACATGTCTGAAGGATTTTC	2	2	1	AA1	-	.
chr12	80310562	80310587	chr12:80310562-80310587	0	GAAATTGTCCCTTTGAAAACTTCTTT	1	2	6	AA2	-	.
chr12	80310655	80310687	chr12:80310655-80310687	0	AAACAAATTTCCTTATGCCAAGAAAGAATGCTC	1	2	13	AA2	-	.
chr12	80312606	80312631	chr12:80312606-80312631	0	AGTCTTGTTTATAAAAAGGGTTGCTT	1	2	6	AD2	1.0	.
chr12	80318570	80318599	chr12:80318570-80318599	0	TGGCAAGCTATGGGCAGAGTGGCCTTGTTC	1	3	10	CCD2	1.0	.
chr12	80319178	80319199	chr12:80319178-80319199	0	GTCCTAGTTCCTGGACATGTCC	1	2	2	DD4	1.0	.
chr12	80321796	80321818	chr12:80321796-80321818	0	TGACATACTCACAAAACAAGTCA	1	3	3	ACC2	-	.
chr12	80321884	80321912	chr12:80321884-80321912	0	GAGCCAGTCCTCTAGGCTCAGAAAAGCCC	1	2	9	AB2	1.0	.
chr12	80321924	80321943	chr12:80321924-80321943	0	AATCTTGTCTGCACATGCTC	3	2	0	DD2	1.0	.
chr12	80324961	80324988	chr12:80324961-80324988	0	AAAATTGTTCATTGGATTTAGCAAGTCA	1	3	8	ACC1	1.0	.
chr12	80325649	80325678	chr12:80325649-80325678	0	AAAGAAGTCTTCATTCATTTGAGCTTCTCC	1	2	10	AA2	1.0	.
chr12	80329262	80329288	chr12:80329262-80329288	0	AAGCTTGTCCATTGGCTCAACATGCCA	1	2	7	CC	1.0	DNase-H3K4me3
chr12	80330420	80330451	chr12:80330420-80330451	0	AAGCATGCTTTGGGAGAAGGTGGAGGTACTTC	2	2	12	AA1	1.0	.
chr12	80333163	80333195	chr12:80333163-80333195	0	AAACTTTTTTTGATATGTTCTCTAGTCTAGCCT	1	2	13	AD2	-	.
chr12	80339701	80339731	chr12:80339701-80339731	0	TTAAAAGCTTGAAATCAGGGAAAACTTGTTT	1	3	11	ACD1	-	.
chr12	80344734	80344754	chr12:80344734-80344754	0	AGGTTTCTTCAGAACTAGTTT	1	2	1	AA1	-	.
chr12	80349441	80349467	chr12:80349441-80349467	0	GAGCATTTTCAGTGAGAGAACATGACC	1	2	7	AD2	-	.
chr12	80355415	80355442	chr12:80355415-80355442	0	GGTCTTACTCTGTTGCCCAGGCTAGTCT	1	2	8	AD1	-	.
chr12	80357837	80357868	chr12:80357837-80357868	0	AGACTAGTTATCAAAGGTGGGACGGCATGTTG	1	3	12	CCC	-	.
chr12	80362479	80362499	chr12:80362479-80362499	0	AAGCAAATTTGAGGATTGTTT	1	2	1	AA2	-	.
chr12	80363489	80363512	chr12:80363489-80363512	0	AGACTGGCCTTTTGTAACAAGTTG	1	3	4	BCC2	2.0	.
chr12	80368494	80368525	chr12:80368494-80368525	0	AAAAATGCTTAACTTGTGACTCAAACTTATTT	1	2	12	AA2	1.0	.
chr12	80369426	80369445	chr12:80369426-80369445	0	GGACATGCTTACACTTTCCT	3	2	0	AD1	1.0	.
chr12	80373866	80373886	chr12:80373866-80373886	0	GAACATTGCCAGGACAAGTTT	2	2	1	AD1	-	.
chr12	80387015	80387043	chr12:80387015-80387043	0	AAACTTACCTGAGCTAAAGGAGGATGTTC	1	2	9	AA2	2.0	.
chr12	80391080	80391112	chr12:80391080-80391112	0	AAACAAATTTACAAGAAAAAACCAAACAACTCC	1	2	13	AA2	-	.
chr12	80395807	80395829	chr12:80395807-80395829	0	AGACCAGCCTCCAGAACTAGACT	1	2	3	BD3	1.0	.
chr12	80398109	80398137	chr12:80398109-80398137	0	GGCCTAGTCTTAAATTCTTAAGCATGATT	1	2	9	DD3	1.0	.
chr12	80401465	80401490	chr12:80401465-80401490	0	AAACTTGCTTTACAGTGAGCTTTCAG	1	3	6	ACD2	-	.
chr12	80401645	80401671	chr12:80401645-80401671	0	AGGCAAGCTTTTTAGATGAATATATTT	2	2	7	AA1	1.0	.
chr12	80406439	80406467	chr12:80406439-80406467	0	GAACTTGCCTTCTCCCTCTAATCAAACCT	1	2	9	AD1	-	.
chr12	80409738	80409761	chr12:80409738-80409761	0	GAACAATATTTTGAAAGCATGCCC	2	2	4	AD1	-	.
chr12	80411045	80411072	chr12:80411045-80411072	0	TAACATGCTTTGTTAAGCAACCAAGCCA	1	3	8	CCD2	2.0	.
chr12	80413992	80414013	chr12:80413992-80414013	0	AGACAATTTTGTAAGCAAATTC	1	2	2	AA2	-	.
chr12	80414968	80414993	chr12:80414968-80414993	0	TGAGATGTTTTAAATTTAACATGCCC	1	3	6	ACC1	-	.
chr12	80415404	80415423	chr12:80415404-80415423	0	GAACTTGCATGAACTGGCTT	1	2	0	BD2	-	.
chr12	80417559	80417590	chr12:80417559-80417590	0	TAACCTGTCCCAAGGTGCATAGGAACAAGTTT	1	2	12	BC3	-	.
chr12	80420297	80420324	chr12:80420297-80420324	0	AAGCAAGTTTTTTTCATGTCACTAGCTC	1	2	8	CD	-	.
chr12	80421008	80421040	chr12:80421008-80421040	0	AAACATGTATTTTAAGACTTGCAAAGCTTTTTC	1	2	13	AD2	1.0	.
chr12	80425627	80425647	chr12:80425627-80425647	0	ATGCTTGCTCTGAACATGTGT	2	2	1	DD3	-	.
chr12	80427015	80427044	chr12:80427015-80427044	0	AGGCATGTTACCAATTTGGAAAATAAGCTT	1	2	10	AC2	-	.
chr12	80427409	80427432	chr12:80427409-80427432	0	AGAAATGTCTTTTAAAAGATGTCC	1	2	4	AA2	-	.
chr12	80436357	80436379	chr12:80436357-80436379	0	TGGCATGTTTACCAGGGTTGTTG	1	3	3	ACC2	-	.
chr12	80437187	80437219	chr12:80437187-80437219	0	AGATTAGCCCTACAAACGCAATAGAGAAAGCTC	1	2	13	AA2	1.0	.
chr12	80447843	80447871	chr12:80447843-80447871	0	AGATTTGTTCTTTTTGCTTAGGATTGCTT	1	2	9	AA2	2.0	.
chr12	80449216	80449248	chr12:80449216-80449248	0	GGGGTTGTTTGTTTTTTTCTTGTAAATTTGTTT	1	2	13	AA2	-	.
chr12	80454041	80454064	chr12:80454041-80454064	0	TGCTTTGTTTACCTAAGCAAGCCT	1	3	4	ACD1	-	.
chr12	80457999	80458023	chr12:80457999-80458023	0	AAGCTTGTGCTACATATGCAAGTTT	1	2	5	DD2	1.0	.
chr12	80461708	80461731	chr12:80461708-80461731	0	GGGTAATTTCACTAAAGCATGTTT	2	2	4	AA1	-	.
chr12	80462332	80462355	chr12:80462332-80462355	0	AGGCTTGCTTAGGTAAACAAAGCA	1	3	4	ACD2	-	.
chr12	80469351	80469381	chr12:80469351-80469381	0	TGGCAAGTTCTCCAACTTTGTAAGCAAGCAG	1	3	11	CCD1	1.0	.
chr12	80473388	80473409	chr12:80473388-80473409	0	AAAACTGCTCTTAAGCATGTCC	3	2	2	AB4	-	dELS,CTCF-bound
chr12	80474335	80474363	chr12:80474335-80474363	0	GGACTAGTTTGCTTCTTTTAAATTACCTT	1	2	9	AA1	-	.
chr12	80474889	80474918	chr12:80474889-80474918	0	ACGTTTGTCCTCAGTGATTTAAACTTGTTA	1	3	10	ACD1	-	.
chr12	80477973	80477996	chr12:80477973-80477996	0	AGGCTTGCTTAGGTAAACAAAGCA	1	3	4	ACD2	1.0	.
chr12	80482665	80482697	chr12:80482665-80482697	0	AAACAAATTTACAAGAGAAAAACAAACAACCCC	1	2	13	AA2	-	.
chr12	80484303	80484332	chr12:80484303-80484332	0	AGCCTAGTCTGTTTTCTAATAGAATTGTTT	1	2	10	AD2	1.0	.
chr12	80484736	80484757	chr12:80484736-80484757	0	GGGCATGTTGATAATCTAGCTA	1	3	2	CCD2	2.0	.
chr12	80489841	80489873	chr12:80489841-80489873	0	GTACTTGTTCAATTAGAAACCTGAGACATTTTT	1	2	13	AD3	1.0	.
chr12	80489988	80490015	chr12:80489988-80490015	0	AAGAAAGTCTTGTGCTAAGGGCTTGGCT	1	2	8	AD3	-	.
chr12	80490049	80490068	chr12:80490049-80490068	0	AGAGTAGTTTAGGAATGTCT	1	2	0	AA2	1.0	.
chr12	80490570	80490599	chr12:80490570-80490599	0	AAACATGTGTTAATCTTTGAAGACATGTTC	1	1	10	D2	1.0	.
chr12	80494370	80494396	chr12:80494370-80494396	0	AAGCATGCTTGCTTTCAAGAATTATTT	2	2	7	AA1	1.0	.
chr12	80497052	80497077	chr12:80497052-80497077	0	GGACCAGTTTCATGGAAGACAATTTT	1	2	6	AB3	1.0	.
chr12	80497234	80497258	chr12:80497234-80497258	0	GAGCTTGTTTTCCTGCAACTAGATG	1	3	5	CCD1	2.0	.
chr12	80504340	80504365	chr12:80504340-80504365	0	TATCTTGTTCTCTTTCAAACTTGCTT	1	2	6	CD	1.0	.
chr12	80507726	80507753	chr12:80507726-80507753	0	ATGCTTGCTTTTCCATCAAAACTTACCT	1	2	8	AD3	-	.
chr12	80509197	80509219	chr12:80509197-80509219	0	TAACTTGTCTCATAAACTTTCTG	1	3	3	ACC1	-	.
chr12	80510567	80510594	chr12:80510567-80510594	0	TAATATGTTTTGATTAAGAAACAAGTTT	1	2	8	AC3	1.0	.
chr12	80511736	80511767	chr12:80511736-80511767	0	GCACAAGCTCTGTGGGGAAACAAAACTTGTCA	1	2	12	CD	-	.
chr12	80512818	80512844	chr12:80512818-80512844	0	GAGGTAGTCTGGGTACAGGGGAAGCCC	1	2	7	AA2	-	.
chr12	80518772	80518804	chr12:80518772-80518804	0	GAATGAGTTCATTGTAGGTATGTGAACTTGTTT	1	2	13	AB4	-	.
chr12	80520825	80520852	chr12:80520825-80520852	0	GTGCATGTGTCTTTATAGAAGCATGTTT	1	2	8	DD1	2.0	.
chr12	80524349	80524378	chr12:80524349-80524378	0	TTTCTTGCCTGTCGCCATTAAGACATGCCT	1	3	10	CDD2	-	.
chr12	80526049	80526068	chr12:80526049-80526068	0	GGACATATTTCAGCATGTTT	3	2	0	AC2	-	.
chr12	80526297	80526319	chr12:80526297-80526319	0	AAACTAAGTTGGAGAACTAGTTC	1	2	3	AD1	1.0	.
chr12	80531505	80531526	chr12:80531505-80531526	0	AGGATTGCTCAGAAGATTGCTC	1	2	2	AA2	-	.
chr12	80534771	80534793	chr12:80534771-80534793	0	AAGCTTTTTTGAAAAACATTTTT	1	2	3	AA2	1.0	.
chr12	80535097	80535124	chr12:80535097-80535124	0	AGACTTGTCACAGTAAAAGAAATTGTTT	1	2	8	AC2	-	.
chr12	80536408	80536428	chr12:80536408-80536428	0	AAGCTATCTCAGGACTAACCT	1	2	1	AA2	1.0	.
chr12	80538553	80538580	chr12:80538553-80538580	0	GAGATTGCTATATTACTTTAACTTGTCT	1	3	8	ACC1	-	.
chr12	80539406	80539426	chr12:80539406-80539426	0	AAACTTGTTTAAAATTAGCTG	1	2	1	AC1	-	dELS
chr12	80541062	80541083	chr12:80541062-80541083	0	AGACTAGATCTTGGGAAAGCTT	1	2	2	AD2	-	.
chr12	80542546	80542566	chr12:80542546-80542566	0	AAGCTACTTTGGAACTACTCT	1	2	1	AA2	-	.
chr12	80543018	80543048	chr12:80543018-80543048	0	AAGGATGCTTATGGAAAACACAAGCAAGCGT	1	2	11	AD3	-	.
chr12	80546583	80546607	chr12:80546583-80546607	0	AAACTTGTTGGACTGGAACCAGTCA	1	3	5	BCC2	2.0	.
chr12	80548861	80548891	chr12:80548861-80548891	0	GGGTTAGTTTCAAGTAAATTCAGAGAAGCTC	1	2	11	AA2	-	.
chr12	80550845	80550872	chr12:80550845-80550872	0	AAAATTGTTCTCTTTCTGAACCTAGTCT	1	2	8	AD2	-	.
chr12	80552029	80552060	chr12:80552029-80552060	0	TGGCATTTCTGGACTTCATCCCAGACTTGCTG	1	3	12	ACC2	1.0	dELS
chr12	80555246	80555278	chr12:80555246-80555278	0	GAGATAGTCTCACTATGTTGCCCAGGCTGGTCT	1	2	13	AB3	-	.
chr12	80561173	80561204	chr12:80561173-80561204	0	CAACTTGTCAGAGAGGAAATTTGAGCTGGTCC	1	3	12	BCC1	1.0	.
chr12	80562861	80562881	chr12:80562861-80562881	0	TGACAAATCTCTAGCAAGCCT	1	3	1	ACC2	1.0	.
chr12	80565869	80565895	chr12:80565869-80565895	0	ATACAAGTTTGAGGAGGGAGCTATTTT	1	2	7	AD3	-	.
chr12	80574072	80574098	chr12:80574072-80574098	0	AAAAAAGTTTTTACCAAAAACATGCGT	1	2	7	AD3	1.0	.
chr12	80576338	80576360	chr12:80576338-80576360	0	CACCATGTTGGCTAGGCTAGTCT	1	3	3	CCD1	1.0	.
chr12	80579141	80579165	chr12:80579141-80579165	0	GAACAAGTTTTTATCAAACTTGCCT	2	0	5	0	1.0	.
chr12	80580333	80580361	chr12:80580333-80580361	0	AGTCATGTTTAGAAAATCTAAGCAAGCTG	1	2	9	CD	-	dELS
chr12	80580619	80580640	chr12:80580619-80580640	0	AGCCTTGTTTAAAAAATTGTCT	1	2	2	AD2	-	.
chr12	80582084	80582107	chr12:80582084-80582107	0	AGGCTTGTACATTACAGCTTGTTT	1	2	4	CD	-	.
chr12	80583912	80583939	chr12:80583912-80583939	0	GGGCTTCTCTCAGCTCCCAAAGATGTTC	1	2	8	AA2	1.0	.
chr12	80584619	80584643	chr12:80584619-80584643	0	TTACAAGCTGCAATTAAACTTGTCT	1	3	5	CCD1	-	.
chr12	80587834	80587865	chr12:80587834-80587865	0	GAAATAGTTCTATTTGAAGCCAAAGTTTGTTT	1	2	12	AA2	-	.
chr12	80590304	80590334	chr12:80590304-80590334	0	TAACTAGCCTCCTACACTGCCAGACTGGTCT	1	2	11	BC2	1.0	dELS
chr12	80594028	80594051	chr12:80594028-80594051	0	AAAAAAATTCAACAAAACATGCCT	2	2	4	AA1	-	pELS
chr12	80599992	80600019	chr12:80599992-80600019	0	AAACTTGTGTAACAAGACAGGCAATTTT	1	2	8	AD2	-	.
chr12	80601123	80601150	chr12:80601123-80601150	0	AAGCATCTTCATGCCCATGACCTTGTCT	1	2	8	AD2	-	.
chr12	80602731	80602759	chr12:80602731-80602759	0	GGACATGTTCAAATGATAGTAACATCTTA	1	3	9	ACC1	2.0	.
chr12	80605184	80605215	chr12:80605184-80605215	0	AGGCATGTCTTACCTTCTGTAAAAGCCAGTAT	2	2	12	BD1	1.0	.
chr12	80605694	80605724	chr12:80605694-80605724	0	AAGTAAGCCTCATTCAAGAAAAATCAAGTCT	1	2	11	AD2	3.0	.
chr12	80605755	80605783	chr12:80605755-80605783	0	AAATAAGTTCTAAGAGATGAGGCTAGATC	1	2	9	AD3	-	.
chr12	80609508	80609540	chr12:80609508-80609540	0	GGAAAAGCCCTTCTACTTAGTGCTAGCAAGTTT	1	2	13	AC2	-	.
chr12	80610895	80610926	chr12:80610895-80610926	0	CTAGTTGTTTCAGAAATTAAGTAAGCTTGCCT	1	3	12	ACD1	-	.
chr12	80611237	80611256	chr12:80611237-80611256	0	CAACATCCCAGAACTTGCTT	3	3	0	ACC2	2.0	.
chr12	80616347	80616375	chr12:80616347-80616375	0	AGACAAGCCTTTAAGTGATAAATATGCAT	2	2	9	AD1	-	.
chr12	80618624	80618653	chr12:80618624-80618653	0	AAACAAAGCTAATTATTGTAAAACATGTTT	2	2	10	AD1	-	.
chr12	80621608	80621638	chr12:80621608-80621638	0	TAATGTGTTTATATGTGAACAAGACAAGTTC	1	3	11	ABC1	-	.
chr12	80623693	80623725	chr12:80623693-80623725	0	GAGCTAGCCTTGCTGTATTGTATGATGTTGTCT	1	2	13	AD1	-	.
chr12	80624510	80624537	chr12:80624510-80624537	0	TGACAAGTGGAATCAAAGGAACTTGCTT	1	3	8	CCD2	-	.
chr12	80625005	80625035	chr12:80625005-80625035	0	GGACAAGCTCGCCACAGATTCAAAAGAGTTC	1	2	11	AB1	-	.
chr12	80627760	80627792	chr12:80627760-80627792	0	AAACATGTTTATATTTTTAAGTAAAAGAATTCC	2	2	13	AA1	2.0	.
chr12	80633351	80633373	chr12:80633351-80633373	0	ATGCTTACTTTCTGAACATGTCT	2	2	3	AD1	1.0	.
chr12	80634181	80634211	chr12:80634181-80634211	0	TGTAATGTCTTTGAGGGTAGGGAACATGTTT	1	3	11	ACD1	1.0	.
chr12	80635614	80635636	chr12:80635614-80635636	0	AAACATGTGTACTAAATATGTTT	1	2	3	AD2	2.0	.
chr12	80635742	80635764	chr12:80635742-80635764	0	AAACTTGTCTATTAAGATAATTC	1	2	3	AA1	-	.
chr12	80637568	80637591	chr12:80637568-80637591	0	TAACATGCTTTGCTGGACTTATTA	1	3	4	ACC1	-	.
chr12	80638324	80638352	chr12:80638324-80638352	0	AGGCATGTCCTTTTTATTCCAACCTGCTA	1	3	9	BCC2	-	.
chr12	80639987	80640007	chr12:80639987-80640007	0	AAGCTAGCCCAGGTCTTTCTC	1	2	1	AD1	-	.
chr12	80641541	80641571	chr12:80641541-80641571	0	AACCTTGTTTTAACTTCAGATTAACTAGTTA	1	3	11	CCD1	-	.
chr12	80645886	80645905	chr12:80645886-80645905	0	GGGCATGGTTAGAAATGTTT	3	2	0	AD2	-	.
chr12	80649480	80649508	chr12:80649480-80649508	0	GGGGATGTCCATTGTTCTTTAACTTGTTA	1	3	9	ACC1	-	.
chr12	80650389	80650417	chr12:80650389-80650417	0	AAGCTACTTTAAGAGTTATAAGCATCTTT	1	2	9	AA2	2.0	.
chr12	80654636	80654656	chr12:80654636-80654656	0	TCAGAAGTTCAAGACTAGCCT	1	3	1	ACD1	-	.
chr12	80656097	80656126	chr12:80656097-80656126	0	GGACTAGTTACAATGTCATTAAACTAGATC	1	2	10	CD	1.0	.
chr12	80677681	80677703	chr12:80677681-80677703	0	AAACAATTTCTGAAGACAATTTC	1	2	3	AA2	-	.
chr12	80679162	80679181	chr12:80679162-80679181	0	GAACATTTTAAGACTAGTTC	3	2	0	AC1	-	.
chr12	80681166	80681186	chr12:80681166-80681186	0	AAAATTATTTAAAACATGTTT	2	2	1	AA1	-	.
chr12	80681898	80681922	chr12:80681898-80681922	0	CAGCTTGTCTTCTTAGGACAAGTAA	1	3	5	CCD1	-	.
chr12	80682789	80682817	chr12:80682789-80682817	0	TGACATGCTTTGAATAGTGTAAAATGCTC	1	3	9	ACC2	1.0	dELS
chr12	80682915	80682940	chr12:80682915-80682940	0	AGACAATTCTAGAGGTAAATAAGCTC	1	2	6	AA2	-	dELS
chr12	80686825	80686854	chr12:80686825-80686854	0	AGGCAAGTCACTGATAAAGATAACAATTTT	1	3	10	ACC1	-	.
chr12	80687779	80687810	chr12:80687779-80687810	0	GGACTTTTTTAAAGAAATTGATGAACTAGTTT	1	1	12	A2	-	.
chr12	80689335	80689354	chr12:80689335-80689354	0	GGAATAGTTCAAACTAATCC	1	2	0	AA2	-	.
chr12	80693836	80693868	chr12:80693836-80693868	0	CAGCTAGCCTTGAAAGTAACCTTAATCTTGCTT	1	2	13	CD	1.0	.
chr12	80694212	80694235	chr12:80694212-80694235	0	AAGCTTATTTTTGGGAGCAAGCTA	1	2	4	AC2	-	.
chr12	80694836	80694867	chr12:80694836-80694867	0	AAATTAACTCAGTTGAAAGAAAAGGCTTGTTT	1	2	12	AA1	-	.
chr12	80700580	80700604	chr12:80700580-80700604	0	CAACATGCCTCTTTGGGACATGTGA	1	3	5	CCD1	-	.
chr12	80702139	80702171	chr12:80702139-80702171	0	AAACATGTCCGATGTCAAATGATTAGCAAGTAG	1	3	13	CCD1	-	.
chr12	80706587	80706613	chr12:80706587-80706613	0	GGGCAAGCTGCAATTTAAAAAATGCTG	1	3	7	ACC2	2.0	.
chr12	80706805	80706830	chr12:80706805-80706830	0	AGTCTTGTTTTCACTAAAACTATTTT	1	2	6	AD3	-	pELS
chr12	80709506	80709527	chr12:80709506-80709527	0	AAATATGTTTGGAGGCATGTGT	1	2	2	AD3	-	.
chr12	80711458	80711489	chr12:80711458-80711489	0	CAGCTTGCCTTGGGAAATTAATAAGCAACATT	1	3	12	ACD2	-	.
chr12	80711630	80711649	chr12:80711630-80711649	0	AAACATGTGTGAATATGTCT	3	2	0	AD2	1.0	.
chr12	80711969	80711989	chr12:80711969-80711989	0	GAAATTGTTTGGAATAAGTTT	1	2	1	AA2	-	.
chr12	80712855	80712880	chr12:80712855-80712880	0	AAGCAATTTTTTTGCAAGCCTAGTTC	1	2	6	AD2	1.0	.
chr12	80714828	80714847	chr12:80714828-80714847	0	GCACAAGTCCGAGCTAATTT	2	2	0	AD3	5.0	dELS
chr12	80715046	80715075	chr12:80715046-80715075	0	GAACTTGCCTCTTTTTATCTGGCGTAGCCC	1	2	10	AD1	-	pELS,CTCF-bound
chr12	80716252	80716282	chr12:80716252-80716282	0	GAGCAAGCCCAGTCATGGGAAAAGGAACCTC	1	2	11	AA1	1.0	.
chr12	80718303	80718335	chr12:80718303-80718335	0	GAACATCTTTTGCCAAGACCTGAAAACAAACTT	1	2	13	AA2	-	.
chr12	80719028	80719059	chr12:80719028-80719059	0	AGGCTTATCTATCATGTGCTATGAACTAATTT	1	2	12	AA2	-	dELS,CTCF-bound
chr12	80720275	80720305	chr12:80720275-80720305	0	GTGCATGTGTGTATGTAAAACAGACTTGTCT	1	2	11	DD1	-	.
chr12	80722553	80722575	chr12:80722553-80722575	0	AAGCAAGTTACTAAGGCCAGCCC	1	2	3	BC2	2.0	.
chr12	80725864	80725892	chr12:80725864-80725892	0	GGACTTCTTTTTTAGGCAAAAAGTTGTTT	1	2	9	AA2	-	.
chr12	80728282	80728312	chr12:80728282-80728312	0	AGGCTTGCTAAGTTGGAGGGATAAATAGTCT	1	3	11	ACC2	-	.
chr12	80730970	80730996	chr12:80730970-80730996	0	AGACTAGTCTTTTCTGAAGGCTAGCAA	1	2	7	CD	1.0	.
chr12	80734841	80734864	chr12:80734841-80734864	0	AAGCTTGTCTACCAGCACTGGTTT	1	2	4	BD1	1.0	.
chr12	80737023	80737042	chr12:80737023-80737042	0	GAACATCCCTGGAGAAGCTT	1	2	0	AA2	2.0	.
chr12	80739897	80739924	chr12:80739897-80739924	0	AAAATAGTTTTCTCTCAAGAGGATGTTT	1	2	8	AA2	2.0	.
chr12	80743534	80743553	chr12:80743534-80743553	0	AAAGAAGCTCAACCAAGTTT	2	2	0	AD2	-	.
chr12	80745050	80745069	chr12:80745050-80745069	0	AAACTTCCTGGAACATGTTT	3	2	0	AC1	-	.
chr12	80746444	80746472	chr12:80746444-80746472	0	AAGCTACCCTAAGCTGTGGTGACATGCCA	1	3	9	ACC2	-	dELS
chr12	80746703	80746722	chr12:80746703-80746722	0	AGACTAGCCTGGACAACATA	2	3	0	ACD2	1.0	.
chr12	80750713	80750737	chr12:80750713-80750737	0	AAACAACCCTATAGGAAAAAAGTCT	1	2	5	AA2	-	.
chr12	80753828	80753852	chr12:80753828-80753852	0	AAATAAGTTTTTGTAAAGGATGCCT	1	2	5	AA2	1.0	.
chr12	80755033	80755058	chr12:80755033-80755058	0	GAGTTATTTCTAAACAGAACTTGTCT	1	2	6	AA1	-	.
chr12	80757280	80757301	chr12:80757280-80757301	0	CAACATGCTCCTGAACAACTAT	1	3	2	ACD2	-	.
chr12	80761505	80761535	chr12:80761505-80761535	0	AAAGTATCCTAAGCAGAGAGAAGGCTAGCTC	1	2	11	AA1	-	.
chr12	80763573	80763596	chr12:80763573-80763596	0	CAACTTCTTTTTTTCAGCTTGCTT	1	3	4	ACC2	-	.
chr12	80763713	80763742	chr12:80763713-80763742	0	GCACATCTTTCCATTAAGTAGGACTTGTTT	2	2	10	AD1	1.0	pELS,CTCF-bound
chr12	80764571	80764590	chr12:80764571-80764590	0	AGACAAGCCTGGGCAACATA	2	3	0	ACD2	-	.
chr12	80766501	80766529	chr12:80766501-80766529	0	AGACCTGCTTACACCTTTTAAACTTGCTA	1	2	9	BC2	1.0	.
chr12	80767793	80767821	chr12:80767793-80767821	0	AAGCTTGTTTAAGTACAATAGGCAAATTT	1	1	9	A1	-	.
chr12	80770081	80770101	chr12:80770081-80770101	0	TATTTTGCCCTAGGCTAGCCT	1	3	1	ACD1	2.0	.
chr12	80778244	80778263	chr12:80778244-80778263	13	GAACAAGCCCAAACTAGCCT	4	0	0	0	1.0	dELS
chr12	80778672	80778693	chr12:80778672-80778693	0	TAGCTTTTTTTTTAACTTGTTT	1	3	2	ACC2	-	.
chr12	80780556	80780577	chr12:80780556-80780577	0	AGACAAGCTAAGAAAAATGCTA	1	3	2	ACC2	-	.
chr12	80782476	80782495	chr12:80782476-80782495	0	AGACTAGACTGGCCTAGCCT	2	2	0	DD2	1.0	.
chr12	80782813	80782840	chr12:80782813-80782840	0	GAAGATACTCAGTAAAGTAGGCTTGCTT	2	2	8	AA1	-	.
chr12	80785682	80785704	chr12:80785682-80785704	0	GAACTAACTTCTAAGGTTTGTCT	1	2	3	AA2	-	.
chr12	80785784	80785814	chr12:80785784-80785814	0	TAACAGGCTTTAATCCTTTCAAAGCATGCTG	1	3	11	BCC2	1.0	.
chr12	80787547	80787576	chr12:80787547-80787576	0	AAGGTTGCCCATAGTGAAGGAGGCAAGTTT	1	1	10	A1	-	.
chr12	80789269	80789290	chr12:80789269-80789290	0	AAGCTAGTTTTAAAAATTGTTG	1	2	2	AC1	-	.
chr12	80789335	80789365	chr12:80789335-80789365	0	GTACTTGCTTGATTTGACTGCAAGCTTGTGT	1	2	11	DD3	-	.
chr12	80793393	80793412	chr12:80793393-80793412	0	AAGCAAGCTCACACAAATCT	2	2	0	AD1	1.0	.
chr12	80802930	80802951	chr12:80802930-80802951	0	AGGCTTCTTTTGAGAAATGTCT	1	2	2	AA2	-	dELS
chr12	80806682	80806702	chr12:80806682-80806702	0	AAATTAGCTTCAAACTTTTCT	1	2	1	AA2	-	.
chr12	80807927	80807958	chr12:80807927-80807958	0	GAGCAATCTTTTTAATAAATCCAACCATGTCT	1	2	12	AD2	-	.
chr12	80808133	80808158	chr12:80808133-80808158	0	AAACATGCCTGTCATAGAGCTACTGC	1	2	6	AD4	-	.
chr12	80816630	80816662	chr12:80816630-80816662	0	AAAATAGCTCAGTAGATAACCAAAGGCATACTT	1	2	13	AA2	-	.
chr12	80817070	80817090	chr12:80817070-80817090	0	AACCAAGTTTTAAACATGGCT	2	2	1	DD3	-	.
chr12	80819986	80820006	chr12:80819986-80820006	0	GGGCTTGTTAGAAGAATGTTT	1	2	1	AC2	-	.
chr12	80823220	80823240	chr12:80823220-80823240	0	AAACAGGGCTCAAACATGCCC	2	2	1	BD1	1.0	.
chr12	80823646	80823674	chr12:80823646-80823674	0	GAACAAGCCCAGCAGGCCCAAGCAAAATT	1	2	9	AD4	1.0	.
chr12	80825370	80825397	chr12:80825370-80825397	0	AGCCTGGTTTAAAATGTGAAACTAGCTT	1	2	8	BD1	-	.
chr12	80834896	80834916	chr12:80834896-80834916	0	AACCTTGCTTTAGGCTAGTGC	1	2	1	DD3	-	.
chr12	80836367	80836387	chr12:80836367-80836387	0	AAACTAGCTCCTGGCATGGTG	2	3	1	CCD1	4.0	.
chr12	80836505	80836530	chr12:80836505-80836530	0	AAACTAGCCGGCATGGTGGCATGTGC	1	3	6	CCD1	-	.
chr12	80838146	80838176	chr12:80838146-80838176	0	GGGAATGCTTCCCTCATTTAGAGACTTGCCG	1	2	11	AC2	-	.
chr12	80840293	80840323	chr12:80840293-80840323	0	GAGCTTACTCAGATTTCAGTGGGATTTGTTT	1	2	11	AA2	-	.
chr12	80841120	80841148	chr12:80841120-80841148	0	TAACATGTTCCTCATATACAAGGTTGCTC	1	2	9	AC2	-	dELS
chr12	80841626	80841657	chr12:80841626-80841657	0	TAGCTAGTTTTTTTGGGCACAGGAGCAGGACT	1	3	12	BCD2	-	dELS
chr12	80844205	80844225	chr12:80844205-80844225	0	AAACATGCTTTGAAAAAGTCA	1	2	1	AC1	-	.
chr12	80844697	80844726	chr12:80844697-80844726	0	GAAAATGTTTGTTTCATAGGAAACAATTTC	1	2	10	AA2	-	.
chr12	80848649	80848672	chr12:80848649-80848672	0	AAGGATGCCTTGAGGAAGATGTTT	1	2	4	AA2	-	.
chr12	80851593	80851615	chr12:80851593-80851615	0	AAGCAAGTTTTCATGGAAAGCCA	1	3	3	ACC2	-	.
chr12	80852368	80852392	chr12:80852368-80852392	0	AAGCTAGGTAAGGGATGACAAGCCT	1	3	5	CCD2	2.0	.
chr12	80853381	80853407	chr12:80853381-80853407	0	AGACAAGCCAACTGGCAGAAAATGTTT	1	2	7	AC2	-	.
chr12	80858706	80858734	chr12:80858706-80858734	0	AAACAAGGTTTGGGGCTTCAAATATGCCT	1	2	9	AD2	2.0	.
chr12	80861722	80861753	chr12:80861722-80861753	0	AGACAATCTCACATTTCCTGGGCAACTAGCTG	1	3	12	ACC2	-	.
chr12	80861811	80861836	chr12:80861811-80861836	0	AGACATGACTTAAAGATGACTAGTTC	1	2	6	CD	2.0	pELS,CTCF-bound
chr12	80861857	80861879	chr12:80861857-80861879	0	AGGCAGGTTTTTGAGAGTTGTCT	1	2	3	AB2	-	pELS,CTCF-bound
chr12	80862578	80862602	chr12:80862578-80862602	0	ATGCATGTCTGAACGAAGCTTATCT	1	2	5	AD3	-	pELS
chr12	80863866	80863897	chr12:80863866-80863897	0	CAGCTAACTAATGAATGATGAAAGGCTTGTTT	1	3	12	ACC2	-	.
chr12	80864587	80864614	chr12:80864587-80864614	0	CGGCTTGTCTCAAGTAGCAGAGATGCTA	1	3	8	ACC2	2.0	dELS,CTCF-bound
chr12	80864896	80864927	chr12:80864896-80864927	0	AAGTTAGTTTGTAAAGGGGGAAAGGGAAGCTC	1	2	12	AA2	-	dELS
chr12	80866828	80866860	chr12:80866828-80866860	0	TAGAATGCCAGCTGTGTCTTTGGAGGCTTGTTC	1	3	13	ACC1	-	dELS,CTCF-bound
chr12	80868812	80868833	chr12:80868812-80868833	0	GTACTTGCCTCTGGGCTGGTTT	1	2	2	BD3	-	dELS
chr12	80869374	80869404	chr12:80869374-80869404	0	GAACATGTTCTATCACACTTCTAACCAGCTC	1	2	11	BC1	-	.
chr12	80870463	80870483	chr12:80870463-80870483	0	GGGCATGTCCTGGGCAAAGCA	1	3	1	ACD2	1.0	.
chr12	80871561	80871584	chr12:80871561-80871584	0	AAATATGCTTCAATAAGCATGTTT	2	1	4	A1	1.0	.
chr12	80872673	80872694	chr12:80872673-80872694	0	AGACATATTTTATAGCTTGTTT	1	2	2	AC2	-	.
chr12	80873353	80873376	chr12:80873353-80873376	0	GACCTTGTCTCCATAAACAATTTT	1	2	4	AD3	1.0	.
chr12	80873390	80873409	chr12:80873390-80873409	0	GGGCATGGTTGCACAAGCCT	3	2	0	DD2	1.0	.
chr12	80876970	80876998	chr12:80876970-80876998	0	AAACTAGCTGGGCATGGTGGCACATGCCT	1	2	9	CD	-	.
chr12	80877737	80877756	chr12:80877737-80877756	0	AAACTGGCTTAAAAATGTCT	2	2	0	AB2	-	dELS
chr12	80878424	80878448	chr12:80878424-80878448	0	AAACAAGTGTGTCTGGAGTTTGTTC	1	2	5	AD2	-	.
chr12	80879863	80879883	chr12:80879863-80879883	0	GAGCTTTCTCCAAGCTACTTC	1	2	1	AA2	1.0	dELS
chr12	80885933	80885957	chr12:80885933-80885957	0	AAATATTTTTGGCAAAAGCTTGTCC	2	2	5	AA1	2.0	.
chr12	80887040	80887065	chr12:80887040-80887065	0	TGGATAGTCTTCTGCAAAACTAGTCC	1	2	6	AC3	-	.
chr12	80889188	80889217	chr12:80889188-80889217	0	AGACATGTTTTCTATGAAGAAGACATATGG	1	3	10	ACD2	-	.
chr12	80893031	80893055	chr12:80893031-80893055	0	GAATATGCCTTTTAAGCACAAGTTC	1	2	5	AD2	-	.
chr12	80893670	80893696	chr12:80893670-80893696	0	AAACAATTGTAGCTAGTGGGCATGCCT	2	2	7	AD1	1.0	.
chr12	80900206	80900227	chr12:80900206-80900227	0	AAACAAGCTCCTGAATTTGTTG	1	2	2	AC1	-	.
chr12	80903081	80903108	chr12:80903081-80903108	0	AAGCTATCTATGACAAACAGACTAGCCA	1	3	8	ACC2	-	.
chr12	80904030	80904055	chr12:80904030-80904055	0	AAACTTTTTTCTATGTGGGCAAGACC	1	2	6	AD2	1.0	.
chr12	80904550	80904576	chr12:80904550-80904576	0	TAGCTTGTTTCCCTTAACATCATGTCT	1	3	7	CCD2	-	.
chr12	80906505	80906525	chr12:80906505-80906525	0	GGGTTTGCCTTGCACTTGCTT	1	2	1	AD2	-	.
chr12	80908152	80908171	chr12:80908152-80908171	0	AAAATTTTCCAGACTTGCTT	1	2	0	AA1	-	.
chr12	80911821	80911849	chr12:80911821-80911849	0	AGACAAATTACTCATACATAAACAAGTTT	1	2	9	AC1	1.0	.
chr12	80913921	80913948	chr12:80913921-80913948	0	AAACTTGCCTCTAACTTAGAACACTTTT	1	2	8	AB4	1.0	.
chr12	80914037	80914062	chr12:80914037-80914062	0	CAACATGTTTCCTCTTTGACTTTTTT	1	3	6	ACC1	-	.
chr12	80920758	80920780	chr12:80920758-80920780	0	AGAGAAGTTTTGAAAACTTGTTA	1	2	3	AC2	1.0	.
chr12	80923714	80923737	chr12:80923714-80923737	0	GTTCATGTTCCTCAGAGCTTGCTA	1	3	4	CDD2	-	.
chr12	80923926	80923947	chr12:80923926-80923947	0	AAGTTTGTTGTGAAGCTTGTTG	1	3	2	ACC1	-	.
chr12	80928538	80928570	chr12:80928538-80928570	0	GGGGTTGTTTGTTTTTTTCTTGTAAATTTGTTT	1	2	13	AA2	-	.
chr12	80929470	80929496	chr12:80929470-80929496	0	AAACAAGACCATGAACCAAACTTCCTT	1	2	7	AD2	-	.
chr12	80930285	80930313	chr12:80930285-80930313	0	AGGCATATTTATTTTTATTGGACAAGTGT	1	2	9	AD2	4.0	.
chr12	80938201	80938228	chr12:80938201-80938228	0	GAAAATGCTTCCATTATCAGAAATGTTT	1	2	8	AA2	1.0	.
chr12	80942285	80942309	chr12:80942285-80942309	0	AAACAAGCCTAAATAGAGCTATTGA	1	3	5	ACD2	-	.
chr12	80943119	80943140	chr12:80943119-80943140	0	TAACAATTTAAAAAACATGTTT	1	3	2	ACC2	-	.
chr12	80944255	80944281	chr12:80944255-80944281	0	GGACTTGTTTGTTTGGGACGCTGGCTT	1	2	7	BD1	3.0	.
chr12	80944527	80944551	chr12:80944527-80944551	0	ATACATGTCAGTAATTAGCAAGTTT	1	3	5	CCD1	2.0	.
chr12	80945910	80945940	chr12:80945910-80945940	0	AAACTAGTCACCATAGACTGATGACAATTTT	1	3	11	ACC1	-	.
chr12	80946763	80946784	chr12:80946763-80946784	0	AGACTATTTTAAAAGCTAGTGC	1	2	2	AD2	1.0	CTCF-only,CTCF-bound
chr12	80949637	80949665	chr12:80949637-80949665	0	GAACAAGTTGCATCCATCTGAACATGTTG	1	2	9	CC	-	.
chr12	80954968	80954992	chr12:80954968-80954992	0	AGACTAGCGTTGCCTAAAAAAGTCT	1	2	5	AD2	1.0	.
chr12	80956303	80956334	chr12:80956303-80956334	0	GTCCTTGCCTCCGATTAAATAAGGGCAAGCTG	1	3	12	CDD2	-	.
chr12	80956950	80956973	chr12:80956950-80956973	0	AAGCATGTTGGCCAAAGCTTATCA	1	3	4	ACC1	1.0	.
chr12	80958176	80958206	chr12:80958176-80958206	0	AAACATTCTACCAACATATTAAAACTTGCTA	1	3	11	ACC2	-	.
chr12	80958465	80958484	chr12:80958465-80958484	0	CATATTGCCCAGGCTAGTCT	2	3	0	ACD1	1.0	.
chr12	80961763	80961785	chr12:80961763-80961785	0	GAATTAGTTTCTAAGGCTAGTCT	1	1	3	A1	-	.
chr12	80964219	80964244	chr12:80964219-80964244	0	GAGTTAGGTCAAATAAAGGCAAGCTC	1	2	6	AD1	1.0	.
chr12	80966411	80966436	chr12:80966411-80966436	0	ATAATTGCCTTCCATAAAACTAGTCC	1	2	6	AD4	-	.
chr12	80967319	80967339	chr12:80967319-80967339	0	AAGCATATTTGGAACTTGTTT	1	1	1	A2	1.0	.
chr12	80969536	80969558	chr12:80969536-80969558	0	AAACTAGCTTTCTTGGCTTTTTA	1	3	3	ACC1	2.0	.
chr12	80969572	80969591	chr12:80969572-80969591	0	TAACTAGCCCAAGGAAGCTG	2	3	0	ACC2	1.0	.
chr12	80970311	80970330	chr12:80970311-80970330	0	GAACTTTCTTAGACTGGCTT	1	2	0	AB2	-	.
chr12	80974131	80974160	chr12:80974131-80974160	0	AAGCATTTTTTTTTAAATAGAAATTAGTTT	1	2	10	AA2	1.0	.
chr12	80976465	80976497	chr12:80976465-80976497	0	AGAGATATTTTGGACAAAGAAAAAAACAAGTCT	2	2	13	AA1	-	.
chr12	80978712	80978732	chr12:80978712-80978732	0	AAAGTAGCTCAAAGAATGTTC	1	2	1	AA2	-	.
chr12	80979400	80979422	chr12:80979400-80979422	0	AAATTAGTCTCTAAATCTTGCCT	1	2	3	AD2	-	dELS
chr12	80983312	80983337	chr12:80983312-80983337	0	TATTATGTCTCCCTGAAAACAAGCCC	1	3	6	ACD1	-	.
chr12	80983820	80983848	chr12:80983820-80983848	0	GAGCATGCGTGGCTCCACCAAGCTATTCT	1	2	9	AD2	-	.
chr12	80984590	80984620	chr12:80984590-80984620	0	AAGCATTCTAGGCTGAGGGAAAAACATGTTA	1	3	11	ACC2	-	.
chr12	80987548	80987580	chr12:80987548-80987580	0	ACACCTGCCCAGTTTCCCCCAACAAGCATGTCC	2	2	13	BD4	1.0	.
chr12	80987614	80987635	chr12:80987614-80987635	0	GGACAAACCAAATGACAAGTTC	1	3	2	ACC2	1.0	.
chr12	80988586	80988608	chr12:80988586-80988608	0	AAATCTGCCTCAGGAACAAGCCT	1	2	3	AB4	-	.
chr12	80988758	80988781	chr12:80988758-80988781	0	AAACTTGCTGTGATAGGCAAACTT	1	2	4	AC2	-	.
chr12	80991079	80991103	chr12:80991079-80991103	0	GGACATGTCTAGAATAGGCAAAATA	1	3	5	ACD2	-	.
chr12	80995805	80995831	chr12:80995805-80995831	0	AGGCATGCTTTCTTGCTTGATTTGCTG	1	3	7	ACC2	2.0	.
chr12	80997648	80997667	chr12:80997648-80997667	0	GAACTTGTCTGAAATAGCAT	2	2	0	AD1	1.0	.
chr12	81002343	81002366	chr12:81002343-81002366	0	AGGTATGTCTCCTAAAGCTATCCC	1	2	4	AA2	-	.
chr12	81007161	81007181	chr12:81007161-81007181	0	AGGCATGGTCATAGCTAGCTG	1	3	1	CCD2	1.0	.
chr12	81008004	81008025	chr12:81008004-81008025	0	AGATTAGTTCATGAAAAAGTTT	1	2	2	AA2	-	CTCF-only,CTCF-bound
chr12	81013548	81013568	chr12:81013548-81013568	0	TAACTTGCTTAAAGCAATTTA	1	3	1	ACC1	-	.
chr12	81019724	81019751	chr12:81019724-81019751	0	CAACTTGCCTCTTAAAAAGAACTTGGGT	1	3	8	CDD3	-	.
chr12	81019954	81019976	chr12:81019954-81019976	0	AAACATGTTAGGAGAAAAAGCTC	1	2	3	AC2	1.0	.
chr12	81022486	81022513	chr12:81022486-81022513	0	AGACATGTTTTTAAAGGTGGATATGTGC	2	2	8	AD1	-	.
chr12	81027993	81028012	chr12:81027993-81028012	0	AAGCTAGCCAGGGCATGGTA	4	3	0	CCD1	-	.
chr12	81029186	81029205	chr12:81029186-81029205	0	ATACTTGTCTAGAATTGTTT	2	2	0	AD2	-	.
chr12	81032962	81032994	chr12:81032962-81032994	0	GAAAAAGTTCAGGCCAGGTGAAGTAGCATGCCC	1	2	13	AC2	-	.
chr12	81036043	81036067	chr12:81036043-81036067	0	GGACTTGCTTGCTTTAGGTTTGACC	1	2	5	AD1	-	.
chr12	81038270	81038291	chr12:81038270-81038291	0	AAAATAGTCTAAAAGCTATTTT	1	2	2	AA2	-	.
chr12	81042395	81042426	chr12:81042395-81042426	0	AGTTATGTTTCATCAGTACTACAGACTTGTTC	1	2	12	AD4	-	.
chr12	81043335	81043354	chr12:81043335-81043354	0	AGGCATGCTCAATCTTGTAT	3	2	0	DD1	1.0	.
chr12	81043645	81043664	chr12:81043645-81043664	0	ATATATGTCTAGACATGCTA	3	3	0	ACD1	1.0	.
chr12	81046128	81046159	chr12:81046128-81046159	0	TGGATAGTTTTTGATCATCTCAAAACATGTTC	1	2	12	AC3	1.0	.
chr12	81048452	81048471	chr12:81048452-81048471	0	CACAATGTTTGAACTAGTTT	3	3	0	ACD1	-	.
chr12	81048709	81048741	chr12:81048709-81048741	0	GGGGTTGTTTGTTTTTCTCGTGTAAATTTGTTT	1	2	13	AA2	1.0	.
chr12	81050767	81050796	chr12:81050767-81050796	0	GATCTTGTTCAAGGGTTTAGGGGCCAGTCC	1	2	10	BD2	2.0	.
chr12	81057178	81057210	chr12:81057178-81057210	0	GGGGTTGTTTGTTTTTTTCTTGTAAATTTGTTT	1	2	13	AA2	1.0	.
chr12	81058956	81058981	chr12:81058956-81058981	0	GAACTGGTCTGTTCTTAGGCTTTTTT	1	2	6	AB2	-	.
chr12	81059886	81059909	chr12:81059886-81059909	0	TTGTATGTCTCTAAGGACTTGCTT	1	3	4	ACD1	3.0	.
chr12	81061188	81061216	chr12:81061188-81061216	0	GAACTTCCTCCTTTAGCTCGGAGAAGTTT	1	2	9	AA2	-	.
chr12	81063660	81063689	chr12:81063660-81063689	0	GGGCAAGGTCTGCGTGGTGGGAACAAGCTT	1	1	10	D2	-	.
chr12	81065840	81065862	chr12:81065840-81065862	0	TGACAAGTTGACAGAAGTAGTCT	1	3	3	ACC2	-	.
chr12	81065882	81065910	chr12:81065882-81065910	0	AAACTTCTCCGAGCTAAAGGAAAATGTTC	1	2	9	AA2	1.0	.
chr12	81075218	81075242	chr12:81075218-81075242	0	ATACATGCTTAAATTAAAATTGTTT	1	2	5	AD2	1.0	.
chr12	81076561	81076590	chr12:81076561-81076590	0	GGGCAAGTCGATCTATCTCTATACTAGCTC	1	2	10	CD	3.0	.
chr12	81081075	81081101	chr12:81081075-81081101	0	GAGCGATTCTTCATTATAAGCTTGTCT	1	2	7	AB1	2.0	.
chr12	81083115	81083138	chr12:81083115-81083138	0	CAGCTGGCTTTTAGTGGCTTGTCT	1	3	4	BCC2	1.0	dELS
chr12	81083148	81083171	chr12:81083148-81083171	0	GGACTTACTTTCAGAAAATAGTTT	1	2	4	AA2	-	dELS
chr12	81083558	81083580	chr12:81083558-81083580	0	CACCATGTTGGCCAGGCTAGTCT	1	3	3	CCD1	-	.
chr12	81085529	81085552	chr12:81085529-81085552	0	CAGCTAGTTAGCAGAGGCTAGACC	1	3	4	CCD1	-	.
chr12	81088639	81088658	chr12:81088639-81088658	0	AAACTTGCCTAAACTTATAA	2	3	0	ACD2	-	.
chr12	81090287	81090309	chr12:81090287-81090309	0	AAGCAAATTTGGCAAAAATGCTC	1	2	3	AA2	1.0	.
chr12	81094528	81094552	chr12:81094528-81094552	0	GGAAAAGTTCTTTTTGGACATTCTC	1	2	5	AA2	-	dELS
chr12	81096151	81096173	chr12:81096151-81096173	0	ACAGTAGTCTTTTGAGCTAGTCA	1	3	3	ACD1	-	.
chr12	81098421	81098450	chr12:81098421-81098450	0	AAATATGCCCTAGGAACTTAACACTTGTTT	1	2	10	AD2	3.0	.
chr12	81098666	81098686	chr12:81098666-81098686	0	AAGAAAGTCTTAAACATGTTA	1	2	1	AC2	1.0	.
chr12	81101529	81101560	chr12:81101529-81101560	0	CAACTTGCTCTGGCTGTGTAAAAAGCTAATTT	1	2	12	AC2	-	.
chr12	81106377	81106401	chr12:81106377-81106401	0	TGTCTAGTTACAGGAAAACAAGCTC	1	3	5	CCD1	-	.
chr12	81109670	81109696	chr12:81109670-81109696	0	AAGCAACCTTTACCTATAAAGAAGTTC	1	2	7	AA2	1.0	.
chr12	81110335	81110361	chr12:81110335-81110361	0	GAACATGTTCATTCCTTTGGCTTATTT	1	2	7	AC1	-	.
chr12	81111742	81111773	chr12:81111742-81111773	0	GCACTAGTTGGCCAAACTTAGGTGACTTGCCT	1	3	12	CCD1	1.0	.
chr12	81115891	81115918	chr12:81115891-81115918	0	AAGCAAATTTGGAAATGAAAGCTTGCCA	1	2	8	AC2	-	.
chr12	81117194	81117218	chr12:81117194-81117218	0	AAATTTATTTATTGAAAACATGCTT	2	2	5	AA1	1.0	dELS
chr12	81117409	81117434	chr12:81117409-81117434	0	AGGCTTGTCAGGGAAAGTACTTGTCA	1	3	6	CCD2	-	.
chr12	81121607	81121634	chr12:81121607-81121634	0	GAACAAACCCACAAAGCTAATCAAGCTC	1	2	8	AD2	-	.
chr12	81127782	81127810	chr12:81127782-81127810	0	GAACTATCTTTTTTCGTACAAGCATGATT	1	2	9	AD2	-	CTCF-only,CTCF-bound
chr12	81133227	81133246	chr12:81133227-81133246	0	AGAATTCTTTAAACTTGTCC	1	2	0	AA1	1.0	.
chr12	81141177	81141203	chr12:81141177-81141203	0	TAACTAGCTTACTTTCTCAGCTTCTCT	1	3	7	ACC1	-	.
chr12	81142232	81142260	chr12:81142232-81142260	0	TAACATGTTCGCCAATTATAAACTTCCTG	1	3	9	ACC1	-	.
chr12	81142855	81142885	chr12:81142855-81142885	0	GGATATCTCTAGATTTAAATGAAACATGCTT	2	2	11	AA1	1.0	.
chr12	81143300	81143330	chr12:81143300-81143330	0	AAGAATGTTTGATCACTGACTGGAAATGTTT	1	2	11	AA2	1.0	dELS,CTCF-bound
chr12	81148920	81148946	chr12:81148920-81148946	0	AAATTAGCTGAGCCTGGTGGCATGCCT	1	3	7	ACC1	-	.
chr12	81150240	81150260	chr12:81150240-81150260	0	AGAAAATTTTAAAACATGTTT	2	2	1	AA1	-	.
chr12	81152325	81152356	chr12:81152325-81152356	0	AAACAAGCTTTATATCTATCCCTAACATTTCT	1	2	12	AC1	-	.
chr12	81158269	81158291	chr12:81158269-81158291	0	AAACAAATTCATAAAACTACCTC	1	2	3	AA2	1.0	.
chr12	81162347	81162374	chr12:81162347-81162374	0	TGGGTAGTTCCTATTGGCAGGCAAGTCA	1	3	8	ACC1	1.0	.
chr12	81166076	81166107	chr12:81166076-81166107	0	AAACAAGCTTCTCTGGATTCAAAAGCAGGATT	1	2	12	BD4	-	.
chr12	81166692	81166713	chr12:81166692-81166713	0	GGGCAATTTCACAGGAAAGTTT	1	2	2	AA2	1.0	.
chr12	81166733	81166752	chr12:81166733-81166752	0	GGAGAAATCTGAGCATGTTT	2	2	0	AA1	1.0	.
chr12	81172115	81172141	chr12:81172115-81172141	0	AAACTAGCTGGGCATGGTGGCAGGTTC	1	3	7	BCC1	1.0	.
chr12	81174101	81174123	chr12:81174101-81174123	0	TGACTTATTTCAGTAACTTGCCT	1	3	3	ACC2	2.0	.
chr12	81175070	81175101	chr12:81175070-81175101	0	CAACTTGTCTAAATATAATTTTGAAATAGTTG	1	3	12	ACC2	1.0	.
chr12	81187278	81187300	chr12:81187278-81187300	0	GAACAAGTCTAGAGATCTAGTGT	1	2	3	DD1	2.0	.
chr12	81190108	81190133	chr12:81190108-81190133	0	AAGCTTATTCTTTTTCAAATTTGTTT	1	2	6	AA2	-	.
chr12	81191024	81191046	chr12:81191024-81191046	0	GACCTTGTTTTTAGAGCAATTTT	1	2	3	AD3	-	.
chr12	81197520	81197540	chr12:81197520-81197540	0	CAACAAGTCACAGACTTTCTT	1	3	1	ACC1	-	.
chr12	81198315	81198342	chr12:81198315-81198342	0	AAAGAAGTCTAGAATGAGATACATGTTC	1	2	8	AD2	1.0	.
chr12	81199902	81199929	chr12:81199902-81199929	0	AGGCTTGTTCCTCTCATAGGACTCTCTG	1	3	8	ABC2	1.0	.
chr12	81202077	81202109	chr12:81202077-81202109	0	AGACCAGCCTGACCAACATGGTGAAACCTGTCT	1	2	13	BB2	-	.
chr12	81206800	81206823	chr12:81206800-81206823	0	AGGCATGCTTAATAAGGCTTTCTC	2	1	4	A1	2.0	.
chr12	81209166	81209187	chr12:81209166-81209187	0	TAACTAGTCAGCAAACATTTCC	2	3	2	ACC1	-	dELS
chr12	81209603	81209629	chr12:81209603-81209629	0	ACACAAGATTGAATTCAGGGCAAGTCC	1	2	7	DD1	-	.
chr12	81212539	81212570	chr12:81212539-81212570	0	GAACAAGTTATTTAAATTTTCTTGGCTAATCC	1	3	12	ACC1	-	.
chr12	81213242	81213262	chr12:81213242-81213262	0	CAGCATGCTTAGGGGTTGTCA	1	3	1	ACC2	2.0	.
chr12	81215756	81215782	chr12:81215756-81215782	0	AAGATTGTGTTAACTCCAAACTTGCTT	1	2	7	AD1	-	.
chr12	81215920	81215940	chr12:81215920-81215940	0	AGGCTAGTTGTGAGAAAGTTC	1	2	1	AC2	-	.
chr12	81218655	81218681	chr12:81218655-81218681	0	AAAAATGTTTTGTGTTGAGACATTTTT	1	2	7	AA2	-	.
chr12	81221777	81221809	chr12:81221777-81221809	0	GAACACGTTTGTGGGTGGATGTTTGGCTTGCTT	1	2	13	BC2	-	.
chr12	81226897	81226917	chr12:81226897-81226917	0	TAACTTGGCTTTAACATGTCC	1	3	1	CCD2	-	.
chr12	81228208	81228240	chr12:81228208-81228240	0	AGACATTCTCCTGGGAAACATACAGACAAGTTC	1	1	13	A2	-	.
chr12	81231186	81231216	chr12:81231186-81231216	0	ATTCTTGCCTATTAAATTGAGAAACTTGCTC	1	2	11	DD4	2.0	.
chr12	81234656	81234679	chr12:81234656-81234679	0	GAGCATCTTTTCACAAGCTTATTT	1	2	4	AA2	1.0	.
chr12	81235872	81235891	chr12:81235872-81235891	0	AGACTTGTTGAGACTTTCTG	3	3	0	ACC1	-	.
chr12	81237487	81237516	chr12:81237487-81237516	0	GGGATTGTCTTTTTTTCTTAAAAGATGTTT	1	2	10	AA2	1.0	.
chr12	81241677	81241709	chr12:81241677-81241709	0	GGGGTTGTTTGTTTTTTTCTTGTAAATTTGTTT	1	2	13	AA2	-	.
chr12	81244654	81244678	chr12:81244654-81244678	0	AAATAAGTCCATCAGAGACATTCTT	1	2	5	AA2	-	.
chr12	81246659	81246679	chr12:81246659-81246679	0	AAGCAAACCCCAGAATAGTTT	1	2	1	AA2	-	.
chr12	81254911	81254933	chr12:81254911-81254933	0	AAGCAAGCATAATGAGTTTGTCT	1	2	3	AD2	2.0	.
chr12	81255046	81255066	chr12:81255046-81255066	0	AAACTTGGCCTAAACAAATCT	1	2	1	AD2	-	.
chr12	81257467	81257486	chr12:81257467-81257486	0	AGACATACTTAAACTTGCTA	3	2	0	AC2	1.0	.
chr12	81259151	81259175	chr12:81259151-81259175	0	AAACATGCTTCAAGGAAACATATTG	1	2	5	AC3	-	.
chr12	81259913	81259942	chr12:81259913-81259942	0	AAGGTAGTTATGCAAAATGTTAGCATGCCT	1	3	10	ACC1	1.0	.
chr12	81262424	81262451	chr12:81262424-81262451	0	TGACATGTTCCACCGTATTAACAAGTTG	1	3	8	CCC	-	.
chr12	81262748	81262773	chr12:81262748-81262773	0	TGGCTTGTTTATTTAAGGGCTTCTGC	1	3	6	ACD2	1.0	.
chr12	81263171	81263195	chr12:81263171-81263195	0	ATACTAGCTTTGGCTAAACAAGCTT	1	1	5	D1	-	.
chr12	81266515	81266541	chr12:81266515-81266541	0	AAGCTTTCCATTTATTGAAGCAAGTTT	1	2	7	AC1	-	.
chr12	81269202	81269229	chr12:81269202-81269229	0	AAAATAGTCCGAAGGACTAAAATTGTCC	1	2	8	AA2	-	.
chr12	81269454	81269478	chr12:81269454-81269478	0	CAATAAGCCTTTGAAAAGCATGTTC	1	2	5	AC3	-	.
chr12	81271993	81272018	chr12:81271993-81272018	0	GGACATACTTCAAAGTAAGTTAGTTT	1	2	6	AA2	1.0	.
chr12	81276808	81276838	chr12:81276808-81276838	0	GAACTAGTTTGGTTTATAGGGGAAAATCCTT	2	2	11	AA1	-	.
chr12	81278701	81278733	chr12:81278701-81278733	0	AGGCATGTTCTGAGAGAGAAAATGAGAAGGTTT	2	2	13	AB1	-	.
chr12	81280176	81280195	chr12:81280176-81280195	0	AAACATGCCTTGTCAAGCCA	3	3	0	CCD2	-	.
chr12	81280807	81280831	chr12:81280807-81280831	0	AAATATGTCTTAGAAGAACAATTTC	1	2	5	AA2	1.0	.
chr12	81281453	81281478	chr12:81281453-81281478	0	AGAATTGTTTTATAGCAGTCAAGTTT	1	2	6	AD2	-	.
chr12	81282635	81282660	chr12:81282635-81282660	0	AGGCATGTGCAACTCCAAATAAGTCT	1	2	6	AD2	-	.
chr12	81283917	81283941	chr12:81283917-81283941	0	AAACATGTTACCTGTGAATATGTCC	1	2	5	AC2	-	.
chr12	81287628	81287650	chr12:81287628-81287650	0	AAGTTTATTTTATAGGCAAGCTC	1	2	3	AA1	-	.
chr12	81288130	81288150	chr12:81288130-81288150	0	GGACATTTCCTAAGCCTGTCT	1	2	1	AB2	-	.
chr12	81288216	81288246	chr12:81288216-81288246	0	TAAAAAGTTTACATTATGATACAACATGTTC	1	3	11	ACC1	-	.
chr12	81289382	81289410	chr12:81289382-81289410	0	AAACTTATTTATTTCCACTGCACTTGCTT	1	2	9	AD2	-	.
chr12	81289675	81289696	chr12:81289675-81289696	0	AAACATGTTTCCAGATAAGATT	2	2	2	AD1	-	.
chr12	81291876	81291904	chr12:81291876-81291904	0	AAAGATGTTTGAAAAACTGAAAGTAGTTC	1	2	9	AA2	1.0	.
chr12	81291939	81291961	chr12:81291939-81291961	0	AGGCTAGATCATAAAGCTTTCTT	1	2	3	AD2	1.0	.
chr12	81294605	81294635	chr12:81294605-81294635	0	ATGCTAGCTCAAAAGTCTGCTATGCTAGCTT	1	2	11	DD2	1.0	dELS
chr12	81294687	81294712	chr12:81294687-81294712	0	CAGCAAGGTTAATAAAGAGCAAGCTT	1	2	6	CD	-	dELS
chr12	81295237	81295264	chr12:81295237-81295264	0	AAACAAGATTTGAAATTGAGACATGCTA	1	2	8	CD	-	.
chr12	81299202	81299230	chr12:81299202-81299230	0	GGGGATGCTGTGATTTCAGAAACTTGCCG	1	3	9	ACC1	-	.
chr12	81302825	81302851	chr12:81302825-81302851	0	AGGCATGTTGGTTTGAGAGACAAGCAA	1	3	7	CCD1	1.0	.
chr12	81302939	81302969	chr12:81302939-81302969	0	AGGGTAGCACTAATTACATAAGGGCATGCTT	2	2	11	AD1	1.0	.
chr12	81313246	81313277	chr12:81313246-81313277	0	AAAATTGTTACTACAACTCATAAAACATGTTC	1	2	12	AC1	-	.
chr12	81313320	81313339	chr12:81313320-81313339	0	AGGCAAGTTAGAGCATCTTC	3	2	0	AC2	-	.
chr12	81313727	81313756	chr12:81313727-81313756	0	AAAATTGCCAAAAGCATTTGGGACTAGTTA	1	3	10	ACC1	1.0	.
chr12	81315513	81315535	chr12:81315513-81315535	0	GAAAAAGTTCATAAAGCAAGATC	1	2	3	AD3	-	.
chr12	81320926	81320949	chr12:81320926-81320949	0	CAGATAGTCCAGCATAACAAGTCT	1	3	4	ACC1	-	.
chr12	81321401	81321420	chr12:81321401-81321420	0	AAACTTGCTTAAGCAAGAAT	3	2	0	DD4	-	.
chr12	81325123	81325152	chr12:81325123-81325152	0	GAAATTGATTTACATTTAAAGAACATGTCC	2	2	10	AD1	-	CTCF-only,CTCF-bound
chr12	81330019	81330051	chr12:81330019-81330051	0	TCACATGCCTAGATCTGTGGATGGAACTAGTTG	1	3	13	CCD1	-	.
chr12	81330491	81330519	chr12:81330491-81330519	0	AAACATCTTTTCTTTTAGAGAGCATCTCT	1	2	9	AA2	-	.
chr12	81330612	81330634	chr12:81330612-81330634	0	ATACAAGTCTGTAGAAATTGCTT	1	2	3	AD2	-	dELS,CTCF-bound
chr12	81332353	81332376	chr12:81332353-81332376	0	TGACATTCTCTCTGGAGCTTGCTG	1	3	4	ACC2	-	.
chr12	81333640	81333663	chr12:81333640-81333663	0	AAACTTGCTTCCAAGAACTATACT	1	2	4	AD4	-	.
chr12	81333993	81334019	chr12:81333993-81334019	0	AGGGATGTCATGAGTGATGGCTTGCTC	1	3	7	ACC1	-	dELS
chr12	81341611	81341642	chr12:81341611-81341642	0	AGAGTAGTTTATGTGTGGCCCAAGACAATTCT	1	2	12	AA2	1.0	.
chr12	81342679	81342700	chr12:81342679-81342700	0	AAGCGTGTTTCTGAACTATTCC	1	2	2	AB3	-	.
chr12	81344993	81345019	chr12:81344993-81345019	0	AGTCTAGCTAGAAGAGTGAGCTAGCTA	1	3	7	CCD1	-	.
chr12	81346255	81346281	chr12:81346255-81346281	0	GTACATGCTTTTAAATTAGGCAAATTT	1	2	7	AD3	-	.
chr12	81347148	81347170	chr12:81347148-81347170	0	TGCTATGTTTCTTAGGCTAGTCT	1	3	3	ACD1	1.0	.
chr12	81349873	81349904	chr12:81349873-81349904	0	AAACATGCATTTTTTAATGGCTAGATTAGTTT	1	2	12	AD2	-	.
chr12	81350931	81350961	chr12:81350931-81350961	0	AAACCTGTTCACCCATTGAAAAAACAAGTTA	1	2	11	BC2	-	.
chr12	81352260	81352282	chr12:81352260-81352282	0	TAATTTGCTCTTCTGACAAGTTC	1	3	3	ACC1	-	.
chr12	81355178	81355200	chr12:81355178-81355200	0	AAACAATCTCTTTGAGCATCTCT	1	2	3	AA2	3.0	.
chr12	81356755	81356775	chr12:81356755-81356775	0	AGACTTGCTTGAGGCAAGGTT	1	1	1	D1	-	.
chr12	81359981	81360011	chr12:81359981-81360011	0	ACACTTTCTTTTCATTTCTTTGAACATGCTT	2	2	11	AD1	3.0	.
chr12	81360780	81360803	chr12:81360780-81360803	0	TAATAAGTTCTGTTTAGCTAGCTT	1	3	4	ACC1	-	.
chr12	81362717	81362748	chr12:81362717-81362748	0	GAGCCAGTTCTCATTTTCAATTGGTCAAGTTC	1	2	12	BD2	-	.
chr12	81367967	81367993	chr12:81367967-81367993	0	AAACTAACTTTTTGTCAAAACATTTTC	1	2	7	AA2	-	.
chr12	81373406	81373425	chr12:81373406-81373425	0	GAACATGTTTAAATATTTTT	2	2	0	AA1	-	.
chr12	81373909	81373938	chr12:81373909-81373938	0	AAACATGCTTTTAGTGACAAAATGTAGTTT	2	2	10	AD1	-	.
chr12	81374657	81374688	chr12:81374657-81374688	0	GAGCCAGTTCAGCCTCTACTTCAGGCAAGGTT	1	2	12	BD3	-	.
chr12	81378677	81378697	chr12:81378677-81378697	0	AGAAAAGTCTAAAGCTAACCT	1	2	1	AA2	1.0	.
chr12	81378790	81378812	chr12:81378790-81378812	0	ATACTTGCTCCAAATGCTAGTTT	1	2	3	DD2	-	.
chr12	81379221	81379249	chr12:81379221-81379249	0	AAGCTTTTTCTAGTCCCTAAAACTTGCTA	1	2	9	AC2	-	.
chr12	81383858	81383885	chr12:81383858-81383885	0	AACTATGTTTGCGCTATTGAACAAGTTT	1	2	8	AD4	-	.
chr12	81384351	81384375	chr12:81384351-81384375	0	AAGAAATTCTGAAAAGAACTAGTTT	1	2	5	AA1	-	.
chr12	81384940	81384963	chr12:81384940-81384963	0	AAATATGTCTTCAGAAGTATGCCC	1	2	4	AA2	-	.
chr12	81386815	81386842	chr12:81386815-81386842	0	GCACTTGTTTAAAAACATGAATTTGTTT	1	2	8	AD2	-	.
chr12	81387890	81387912	chr12:81387890-81387912	0	GAGCAATTCCCAGAGAAATGTTC	1	2	3	AA2	1.0	.
chr12	81388686	81388713	chr12:81388686-81388713	0	AAACAAATTTTTATTTTGAAAAATGTTT	1	2	8	AA2	-	.
chr12	81389058	81389084	chr12:81389058-81389084	0	GAACATGTGTTCTTTCGTGACTAGTTT	1	2	7	CD	-	.
chr12	81390033	81390059	chr12:81390033-81390059	0	GAACATGTGTTCTTTCGTGACTAGTTT	1	2	7	CD	-	.
chr12	81390339	81390359	chr12:81390339-81390359	0	TAACATGTTGAGGAAATGTTT	1	3	1	ACC2	2.0	.
chr12	81392767	81392793	chr12:81392767-81392793	0	GAACGTGCTTCTCCCCCAAATATGTTT	1	2	7	AB2	2.0	.
chr12	81393918	81393941	chr12:81393918-81393941	0	GAACTAGTTTGGAAAAACTAGGCC	1	1	4	D1	-	.
chr12	81397969	81397993	chr12:81397969-81397993	0	CATCTAGTTGCAGGAAAACAAGCTC	1	3	5	CCD1	-	.
chr12	81398140	81398165	chr12:81398140-81398165	0	AAAATTGTCTTCCACAAAACTGGTTC	1	2	6	AB3	1.0	.
chr12	81398684	81398706	chr12:81398684-81398706	0	AGACAAGTTTGAAAAACAATTTG	1	2	3	AC3	-	.
chr12	81398729	81398761	chr12:81398729-81398761	0	CAGCATTCCTTAATTCCATATTAAGGCATGTCC	1	2	13	AC1	-	.
chr12	81403719	81403743	chr12:81403719-81403743	0	AAAAATGCCTCCAGTAAGCATGTAT	1	2	5	AD3	-	.
chr12	81403973	81403998	chr12:81403973-81403998	0	AAACTTTCCTGCCCTGAAACTTGCCT	1	1	6	A2	-	dELS
chr12	81406423	81406443	chr12:81406423-81406443	0	GAGCATGTATTAAATTTGTTT	1	2	1	AD2	-	.
chr12	81412614	81412634	chr12:81412614-81412634	0	AAACATTCCTTAAATATGCTT	1	2	1	AA2	-	.
chr12	81416912	81416942	chr12:81416912-81416942	0	AAACATGCTCTGTGAATGAGAGCATTTGTTT	2	2	11	AD1	-	pELS
chr12	81421191	81421223	chr12:81421191-81421223	0	AAACATGCTGAGTAGCAACATGAAAGCATGTAA	1	3	13	CCD1	-	.
chr12	81422560	81422586	chr12:81422560-81422586	0	GGGCTACTCTTTAAGATAAACAAGTCA	1	2	7	AC2	-	.
chr12	81428964	81428991	chr12:81428964-81428991	0	TGGTAAGTTTAGTCATGGCGACTTGTTT	1	3	8	ACC1	1.0	.
chr12	81431148	81431180	chr12:81431148-81431180	0	AAGCACGCCTGTGTATTCACTGCAAATTAGTCT	1	2	13	AB2	-	dELS
chr12	81436436	81436459	chr12:81436436-81436459	0	AAACTTTTTCATGAAAATTTGCTC	1	2	4	AA2	-	.
chr12	81439826	81439845	chr12:81439826-81439845	0	CAACTAATTTCAACAAGCCT	2	3	0	ACC2	1.0	.
chr12	81443621	81443650	chr12:81443621-81443650	0	AAGCATCCCTCAAGTGATATGGGAATGCTT	1	2	10	AA2	2.0	.
chr12	81444943	81444974	chr12:81444943-81444974	0	GAACTTATTCGAGTAACAGCTAAGAGAAGCTT	1	2	12	AA2	1.0	.
chr12	81453321	81453346	chr12:81453321-81453346	0	AAACAACTCCGACAATAAAAATGTTC	1	2	6	AA2	-	.
chr12	81453416	81453439	chr12:81453416-81453439	0	AGATAACTTTGTCAAAACATGTCT	2	2	4	AA1	-	.
chr12	81454017	81454036	chr12:81454017-81454036	0	AGACAAGTCCAGGCAACATG	2	3	0	ACD2	-	.
chr12	81458279	81458307	chr12:81458279-81458307	0	AAACATGCTATTTTGAAATTAACAAATTT	1	3	9	ACC1	-	.
chr12	81460548	81460568	chr12:81460548-81460568	0	CAACAAGTGTTAGACAAGTTT	1	2	1	CD	-	.
chr12	81462718	81462745	chr12:81462718-81462745	0	AGGCTAGCTCTAGTGCTGAAGCTCACTA	1	3	8	ABC2	1.0	.
chr12	81463405	81463435	chr12:81463405-81463435	0	AAGCATACTCAACAACTTTTCAGACTATTTT	1	2	11	AA2	1.0	.
chr12	81463694	81463726	chr12:81463694-81463726	0	AAGCAAGTTAAAGTCCCTGCTCTTGATATGTTT	1	3	13	ACC2	-	.
chr12	81466324	81466353	chr12:81466324-81466353	0	ATGCAAGCCTATTTAAAATCCAACATGCTA	1	3	10	CCD1	-	.
chr12	81466621	81466646	chr12:81466621-81466646	0	AGGCTTTCTTTGACAATAGCTTGCTA	1	3	6	ACC2	1.0	.
chr12	81467385	81467404	chr12:81467385-81467404	0	AAGCTTTCTTAAACATGTCT	3	1	0	A2	2.0	.
chr12	81468474	81468495	chr12:81468474-81468495	0	AGGCATGTTTGACAAGATGCTG	1	3	2	ACC2	-	dELS
chr12	81469178	81469202	chr12:81469178-81469202	0	GAGCTTGCCCTTGTCAGCCTAGTTT	1	1	5	D2	1.0	.
chr12	81470839	81470859	chr12:81470839-81470859	0	GTACATGTCTGGAACAAACTC	1	2	1	AD3	-	.
chr12	81471867	81471894	chr12:81471867-81471894	0	GGAAATTTTTGAGGTGATGAACATGTTT	2	2	8	AA1	1.0	.
chr12	81473064	81473092	chr12:81473064-81473092	0	GAACAAGCCTTGTAAGTATTGAATTGCTA	1	3	9	ACC2	-	.
chr12	81476051	81476071	chr12:81476051-81476071	0	AAGTTTCTTCTAGGCTAGTCT	1	2	1	AA1	-	.
chr12	81483227	81483248	chr12:81483227-81483248	0	ACACATGTCTATAAAAAAGCTT	1	2	2	AD2	-	.
chr12	81487508	81487528	chr12:81487508-81487528	0	GAACAAACTCAAAGCTTGTAT	1	2	1	AD2	-	.
chr12	81493461	81493484	chr12:81493461-81493484	0	GAACATGTTACAAGGAGGAAGTTA	1	3	4	ACC2	-	.
chr12	81494233	81494265	chr12:81494233-81494265	0	AAACAAATTTACAAGAAAAAAACAAACAACCCC	1	2	13	AA2	-	.
chr12	81495146	81495169	chr12:81495146-81495169	0	AAACATGTTTGCTCAATCATCCCC	2	2	4	AD1	-	.
chr12	81498834	81498854	chr12:81498834-81498854	0	AGGCTAGTCTCGAACTACTGA	1	3	1	ACD2	-	.
chr12	81500852	81500879	chr12:81500852-81500879	0	CAGCTTCTCTTTGTAAATAGACTTGCCT	1	2	8	AC1	-	dELS
chr12	81504286	81504317	chr12:81504286-81504317	0	AAACAAATTTACGAGAAAAATCAAACAACCCC	1	2	12	AA2	-	.
chr12	81506940	81506967	chr12:81506940-81506967	0	AAACATGGTTACACAAGAGAATAAGTCC	1	2	8	AD2	-	.
chr12	81508369	81508397	chr12:81508369-81508397	0	AAATTAGCCTGGTATGGTGGCACATGCTT	1	2	9	AD2	-	.
chr12	81509440	81509467	chr12:81509440-81509467	0	GAACAAGCTTTTATTTGCAGGCATTTAT	1	2	8	AD4	1.0	.
chr12	81509568	81509589	chr12:81509568-81509589	0	GGTCTTGCTTCTGAACCTGCTC	1	2	2	BD2	-	.
chr12	81510318	81510337	chr12:81510318-81510337	0	GAACTTTACCAAACTTGTCT	2	2	0	AD1	-	.
chr12	81510845	81510866	chr12:81510845-81510866	0	GGCCATGTCTGAAATCATGTTC	2	2	2	DD2	3.0	.
chr12	81514215	81514235	chr12:81514215-81514235	0	AGAATTGCTCAGAAAATGTCC	1	2	1	AA2	1.0	.
chr12	81516126	81516150	chr12:81516126-81516150	0	GGATTTGTTTCAGATAGATTAGTTT	1	2	5	AA2	-	.
chr12	81519079	81519109	chr12:81519079-81519109	0	AAACTTTTCTTCCCTTTTTAAAAACTTTTCC	1	2	11	AA2	1.0	.
chr12	81519649	81519671	chr12:81519649-81519671	0	AGAAATGTCTCAAGACCTTGTTT	1	2	3	AD2	-	.
chr12	81522168	81522188	chr12:81522168-81522188	0	AAGCTAGCTATTGAATTGCTT	1	3	1	ACC2	-	.
chr12	81522770	81522798	chr12:81522770-81522798	0	CAGCTTGCTTTGACTGCAAAAACTTTATT	1	3	9	ACD2	2.0	.
chr12	81527566	81527585	chr12:81527566-81527585	0	GAACCTTCTCAGGCAAGCCT	3	2	0	AB1	1.0	.
chr12	81528501	81528528	chr12:81528501-81528528	0	AAACAAGTTCCTGACAACAGAATTGGCT	1	2	8	AD1	1.0	.
chr12	81530518	81530541	chr12:81530518-81530541	0	GAGCAACTTTTAAAAAAATTGTTC	1	2	4	AA2	-	.
chr12	81533577	81533603	chr12:81533577-81533603	0	AAAATTGCTCTGAATAAGAAATAGTTT	1	2	7	AA2	1.0	.
chr12	81534966	81534995	chr12:81534966-81534995	0	CGGCAAGTTCTAACGTCTTCAGAGAAGTTC	1	2	10	AC2	1.0	.
chr12	81538134	81538164	chr12:81538134-81538164	0	GAACTTGTTTCCTCCCTTGCAAAATAAGCAT	1	2	11	AD1	1.0	.
chr12	81540443	81540472	chr12:81540443-81540472	0	GGGCTTGGTCTCTTATATGGGAAAATGCTT	1	2	10	AD2	1.0	.
chr12	81541752	81541782	chr12:81541752-81541782	0	TGAGTTGTCTTCCTCAGGAGTTGACTTGTTC	1	3	11	ACC1	1.0	.
chr12	81541902	81541924	chr12:81541902-81541924	0	AAGCAAGCTTTGAAGACTAGAAT	1	2	3	DD4	1.0	.
chr12	81543236	81543256	chr12:81543236-81543256	0	AGACAAGCCTGGAACATTTTG	1	2	1	AC3	-	.
chr12	81555180	81555202	chr12:81555180-81555202	0	ACACATGCTTCTAAAACTAGTAT	1	2	3	DD3	-	.
chr12	81556005	81556032	chr12:81556005-81556032	0	AGAAATGTTTATGTTTAAAAGCATCTCT	1	2	8	AA2	2.0	.
chr12	81557637	81557658	chr12:81557637-81557658	0	CAGCTATCTTTAAAACTAGTCT	1	2	2	AC1	-	.
chr12	81557703	81557735	chr12:81557703-81557735	0	AAGCTAATTCATAAAAATACACTAAGCTAGGTC	1	2	13	AD2	-	.
chr12	81559071	81559103	chr12:81559071-81559103	0	AGACATACTTTGTGCAATAGCTGAAACAATTTT	1	2	13	AA2	1.0	.
chr12	81563435	81563457	chr12:81563435-81563457	0	GGAAAAGCTTGTGGAACTTGCTT	1	1	3	A1	1.0	.
chr12	81566914	81566941	chr12:81566914-81566941	0	AGAAATGTTTTATGGTATAAGTTTGTTT	1	2	8	AA2	-	.
chr12	81569659	81569679	chr12:81569659-81569679	0	AAACAAGTTTGGAACATTGTC	1	2	1	AD4	-	.
chr12	81571267	81571295	chr12:81571267-81571295	0	GGACTACATTCTTGGCATTAAACTTGTCT	1	2	9	AD1	-	.
chr12	81571533	81571560	chr12:81571533-81571560	0	AAGCAAGTTACTCATCTGGAAGTAGTTT	1	2	8	AC2	-	.
chr12	81576784	81576803	chr12:81576784-81576803	0	AAGCATTTTAAAACAAGTTA	3	3	0	ACC2	-	.
chr12	81577748	81577776	chr12:81577748-81577776	0	GAACATAATTGGTTACTGTGAACTTGTTT	2	2	9	AD1	-	.
chr12	81583591	81583616	chr12:81583591-81583616	0	AAACATGCTAAAACAGAAACTAGCCT	2	1	6	C2	-	.
chr12	81583810	81583834	chr12:81583810-81583834	0	GGGAATGTCTGCCATGGAGAAGCTC	1	2	5	AA2	-	.
chr12	81584112	81584139	chr12:81584112-81584139	0	AAATATACTTCACATCTAAAGCAAGTTC	2	2	8	AA1	2.0	.
chr12	81586738	81586769	chr12:81586738-81586769	0	TGACAAGTCAATATATTTTACTGAGCTTCCCT	1	3	12	ACC1	1.0	.
chr12	81591463	81591485	chr12:81591463-81591485	0	GAAAATGTCTCCAGGGCATGTCA	1	2	3	AC2	-	.
chr12	81592280	81592305	chr12:81592280-81592305	0	AAACTTGCCTTGTCTCAGGTAAGACT	1	2	6	AD1	-	.
chr12	81598244	81598267	chr12:81598244-81598267	0	AAGCTAGTTCTCTAGAACATACAA	1	3	4	ACD2	-	.
chr12	81598483	81598513	chr12:81598483-81598513	0	GGACCTCTTCTGACTAACCTGAAGCATGTTT	2	2	11	AB1	1.0	PLS,CTCF-bound
chr12	81600353	81600383	chr12:81600353-81600383	0	CAGGTTGTCTCCTGTGTCCCTTGACATGCTC	1	3	11	ACC1	-	.
chr12	81602322	81602353	chr12:81602322-81602353	0	AAACTAGCTTATGTTTCAATTCAAACATCCTA	1	2	12	AC3	-	.
chr12	81608136	81608168	chr12:81608136-81608168	0	AATCAAGCCCACTTGATTGTGGTGAATTAGTTT	1	2	13	AD2	-	.
chr12	81608716	81608746	chr12:81608716-81608746	0	AACCTTGCTTATTTTTTCAAAAAACAAGTCT	1	1	11	D1	1.0	.
chr12	81609194	81609222	chr12:81609194-81609222	0	AAGCATGTCATCAATCTTAAAATATGTTC	1	2	9	AC2	1.0	.
chr12	81609429	81609452	chr12:81609429-81609452	0	GAACTTGTTTTATTAAACTGGGTG	1	3	4	BCD2	-	.
chr12	81609957	81609982	chr12:81609957-81609982	0	AAACTAGTCTAGTTGAAAACAAATCC	1	1	6	A1	1.0	.
chr12	81611265	81611293	chr12:81611265-81611293	0	GAACCAGCTCTTCAGAGGGAGGCATACTC	2	2	9	AB3	1.0	.
chr12	81612634	81612659	chr12:81612634-81612659	0	AGGCAAGTGAACAAAAAGGCATGTCA	1	3	6	CCD2	-	.
chr12	81614108	81614137	chr12:81614108-81614137	0	TGGATTGTTTTTAAATATAGGGACATGCCC	1	2	10	AC3	-	.
chr12	81616372	81616400	chr12:81616372-81616400	0	TGACCAGTTTTATATTATTAGGCAAGTCT	1	2	9	BC3	-	.
chr12	81618146	81618178	chr12:81618146-81618178	0	GGCCCAGTCTAAACAGTGTAAAAAGGCATGCCT	2	2	13	BD4	1.0	dELS
chr12	81620529	81620556	chr12:81620529-81620556	0	AGGCATATTCTGGGGCCAGAGAATGCCT	1	2	8	AA2	1.0	.
chr12	81621534	81621562	chr12:81621534-81621562	0	GGGTTAGTTAGAGGGGAAGAAGCTAGTTG	1	3	9	ACC1	-	.
chr12	81622570	81622599	chr12:81622570-81622599	0	GAGCTATCCTTGAAGCATCTGGACATATCC	1	2	10	AA2	1.0	.
chr12	81625350	81625378	chr12:81625350-81625378	0	TAATGTGTTTGATTTGCATGGACATGTCC	1	3	9	ABC1	-	.
chr12	81628304	81628331	chr12:81628304-81628331	0	AAGCTTTCCTTATTTGTAAAAGAAGTTT	1	2	8	AA2	-	.
chr12	81630356	81630388	chr12:81630356-81630388	0	AGACTTGCCAGGCCCAAAAGATGCAGCTACTCC	1	3	13	ACC1	-	.
chr12	81630603	81630635	chr12:81630603-81630635	0	AGTCTTGTCCTGATGACTCTGATAAACTATTTC	1	2	13	AD3	-	.
chr12	81632502	81632528	chr12:81632502-81632528	0	AAAGTAGTTTGCAAAGAGATCAAGTCC	1	2	7	AD2	-	.
chr12	81633599	81633627	chr12:81633599-81633627	0	GAGCTTGCCAGGCAGAGAAAGGAAAGTTA	1	3	9	ACC2	1.0	.
chr12	81635750	81635775	chr12:81635750-81635775	0	AAGCTAGATTGCCTATAACCTAGCCT	1	2	6	DD2	-	.
chr12	81637211	81637239	chr12:81637211-81637239	0	AGGCATGCGCTACCACGCCAGGCTAATTT	1	2	9	AD2	-	.
chr12	81639818	81639848	chr12:81639818-81639848	0	GGACAAGGTTGTTGATAATCTAGACAACCTC	1	2	11	AD2	-	.
chr12	81641692	81641711	chr12:81641692-81641711	0	AAACAAGCCCAGCCAAGTTC	2	1	0	D2	-	.
chr12	81642281	81642308	chr12:81642281-81642308	0	AGATTAGCTCCAGTTATAGAACAACTTC	1	2	8	AA2	-	.
chr12	81650384	81650413	chr12:81650384-81650413	0	TAACTTGTACTATTAGTCTTTAACATGCCT	1	3	10	CCD2	1.0	.
chr12	81650602	81650630	chr12:81650602-81650630	0	AGATTAGTTTAGGGAGGTAAAACTAGATT	1	2	9	AD3	1.0	.
chr12	81657122	81657141	chr12:81657122-81657141	0	AGAAAAGCTAGAACAAGTTA	3	3	0	ACC1	1.0	.
chr12	81657328	81657353	chr12:81657328-81657353	0	AAACTAGCTCATTTCTTATCTTGCCA	1	3	6	CCD2	1.0	.
chr12	81657849	81657880	chr12:81657849-81657880	0	AAACAAGTCTTCCAAAAAAATAAAAATAACCC	1	2	12	AA1	-	.
chr12	81665609	81665633	chr12:81665609-81665633	0	GGACTTGCGTTTGCCAGGCAGGTTT	1	2	5	BD2	1.0	.
chr12	81665904	81665932	chr12:81665904-81665932	0	AAACAAATTTACAAGAAAAAAACAACCCC	1	2	9	AA2	-	.
chr12	81667125	81667147	chr12:81667125-81667147	0	CACCAAGCTTCTCCAGCATGTTT	1	3	3	CCD1	-	.
chr12	81669680	81669711	chr12:81669680-81669711	0	CGTATTGTCCCTTACCAGTAATAAACTTGTCT	1	3	12	ACD1	3.0	.
chr12	81670605	81670626	chr12:81670605-81670626	0	AACCAAGCTCTTAAAATAGTTC	1	2	2	AD2	1.0	.
chr12	81672854	81672873	chr12:81672854-81672873	0	AAACATGCTCTGGAATGTCT	3	2	0	AC1	-	.
chr12	81673113	81673144	chr12:81673113-81673144	0	AGACAATTCTGGCACCAGGGCAGGGGTTGTCT	1	2	12	AA2	-	.
chr12	81674525	81674544	chr12:81674525-81674544	1	GGGCATGCTGGCGCATGCCT	4	2	0	CD	1.0	.
chr12	81675397	81675418	chr12:81675397-81675418	0	TTTCATGTTTAGAAACATGCTT	2	3	2	CDD2	2.0	.
chr12	81682439	81682466	chr12:81682439-81682466	0	ATGCATATTTGTAATTTGGGACTAGTTT	2	2	8	AD1	2.0	.
chr12	81698325	81698351	chr12:81698325-81698351	0	AAGCAAGTTTCTGATAAAAGTGAGTTT	1	2	7	AB1	-	.
chr12	81698357	81698384	chr12:81698357-81698384	0	CCTCATGCTCTCACTCTTAAACATGCTT	1	3	8	CDD2	-	.
chr12	81698993	81699020	chr12:81698993-81699020	0	AGACATTTCTACTAACTCAGAAAAGCCT	1	2	8	AA2	-	.
chr12	81703594	81703622	chr12:81703594-81703622	0	AGACTTCTCTGCTAGTATGGATCATGCCC	1	2	9	AD2	-	.
chr12	81704066	81704098	chr12:81704066-81704098	0	GATCTTGTCTCTTGTATTCACTAAGGGATGCTT	1	2	13	AD2	1.0	.
chr12	81706108	81706130	chr12:81706108-81706130	0	TAAAAAGTTTATGAAACAAGTTA	1	3	3	ACC1	-	.
chr12	81707311	81707343	chr12:81707311-81707343	0	AAACAAATTTACAAGAAAAAAACAAACAACCCC	1	2	13	AA2	-	.
chr12	81711584	81711616	chr12:81711584-81711616	0	GGGCAATTCTACACTTACCATTCAGAATTGTCC	1	2	13	AA2	-	.
chr12	81717742	81717765	chr12:81717742-81717765	0	AGGATTGTGTCTTAGGACAAGCTC	1	2	4	AD1	-	.
chr12	81718354	81718373	chr12:81718354-81718373	0	GAACTAGCCTTAGAATGTTC	3	2	0	AC1	2.0	.
chr12	81722311	81722340	chr12:81722311-81722340	0	GAACTTGATGTCAAATATATCAACTTGTCT	1	3	10	CCD2	-	.
chr12	81722697	81722727	chr12:81722697-81722727	0	AGGCAGGTTCCAGTTCCTACGAAGGAAGTTT	1	2	11	AB2	-	.
chr12	81723760	81723782	chr12:81723760-81723782	0	AAGCAAGCTCACTGAGAAAACTC	1	2	3	AA1	1.0	.
chr12	81725727	81725746	chr12:81725727-81725746	0	AAACAAGCACAGACAACCCT	2	2	0	AD2	2.0	.
chr12	81726925	81726951	chr12:81726925-81726951	0	TGGCATGTCTCTGATTGAAGCTACTTT	1	2	7	AC2	-	.
chr12	81729334	81729356	chr12:81729334-81729356	0	GGATTTATTTTTAGAGCAAGTCC	1	2	3	AA1	1.0	.
chr12	81731870	81731891	chr12:81731870-81731891	0	CAGCAAGCTCTTAAACATGAGC	2	3	2	CDD3	-	.
chr12	81733809	81733837	chr12:81733809-81733837	0	AAGCATTCCTGAAAGGGAGAAGCATTTTT	1	2	9	AA2	1.0	.
chr12	81734361	81734387	chr12:81734361-81734387	0	AAGCAAGCCATCATTAATAACCAGTTT	1	3	7	BCC2	1.0	.
chr12	81734617	81734640	chr12:81734617-81734640	0	AGTCAAGCTTGTGAAAACTTCTCT	1	2	4	AD3	-	.
chr12	81735504	81735526	chr12:81735504-81735526	0	AGATATGTTTTGAAAGCATTTTC	1	2	3	AA2	-	.
chr12	81740478	81740502	chr12:81740478-81740502	0	AGTCATGTTTTAAAAGAAGATGTCC	1	2	5	AD2	1.0	.
chr12	81741509	81741534	chr12:81741509-81741534	0	AAGAATCCCCTGACTCAAGCTTGTCC	2	2	6	AA1	1.0	.
chr12	81745644	81745663	chr12:81745644-81745663	0	AGATAACCCTAAGCAAGCTC	1	2	0	AA1	1.0	.
chr12	81745731	81745756	chr12:81745731-81745756	0	GGACTTGCCTGCCTTGAAACTCCTTC	1	2	6	AB4	-	.
chr12	81746497	81746519	chr12:81746497-81746519	0	GAGCAAGTCTGGAGAATAAACTT	1	2	3	AA1	2.0	.
chr12	81747710	81747730	chr12:81747710-81747730	0	GAGCTAGTAAGTAGCAAGTCC	1	3	1	CCD2	-	.
chr12	81748496	81748515	chr12:81748496-81748515	0	GAACCTGCCAGGGCTAGCCC	2	2	0	BC1	-	.
chr12	81748632	81748659	chr12:81748632-81748659	0	CAGCTAGCCAGTGACATAAAGTTAGTCC	1	3	8	ACC2	1.0	.
chr12	81754819	81754839	chr12:81754819-81754839	0	TGACTAGTTTTAAGCTTTCTG	1	3	1	ACC1	1.0	.
chr12	81757015	81757037	chr12:81757015-81757037	0	AGGCCACTTTCATGAACTAGCTT	1	2	3	AB1	-	.
chr12	81760724	81760749	chr12:81760724-81760749	0	AGCCTAGTCTATTTTCAGACAAACTT	1	2	6	AD3	1.0	.
chr12	81762077	81762096	chr12:81762077-81762096	0	AGACTAGACTGGCCTAGCCT	2	2	0	DD2	1.0	.
chr12	81764109	81764139	chr12:81764109-81764139	0	AGACATTTTGGGGACCACTGAAGACTAGCTT	1	2	11	AC1	-	.
chr12	81765985	81766017	chr12:81765985-81766017	0	AAGCATGCTTGGAAATTGGTGACAAATAAATTT	2	2	13	AA1	-	.
chr12	81767466	81767485	chr12:81767466-81767485	0	AAACATGTTTGTGCATGTTT	4	1	0	D2	1.0	.
chr12	81767957	81767976	chr12:81767957-81767976	0	AAACTAGACTGGCCTAGTCT	2	2	0	DD2	-	.
chr12	81768055	81768084	chr12:81768055-81768084	0	GGACTGGCTTCCTTGCTCCTCAGCTTGCTG	1	3	10	BCC2	-	.
chr12	81769821	81769841	chr12:81769821-81769841	0	AGACAAGTTTCAGGGAATTTT	1	2	1	AA1	-	.
chr12	81771181	81771200	chr12:81771181-81771200	0	GGGATAGCTTGGGCTTCCTC	1	2	0	AA2	-	.
chr12	81778701	81778727	chr12:81778701-81778727	0	AAAAGAGCTTTACAGATGGACAAGTTG	1	3	7	ABC1	-	.
chr12	81778788	81778816	chr12:81778788-81778816	0	GAAGTAGTTTGTCCTTTAGAAATTAGCTC	1	2	9	AA2	1.0	.
chr12	81784410	81784435	chr12:81784410-81784435	0	AGATAAGTCTTTTCACAGACTTGTAT	1	2	6	AD3	-	.
chr12	81784870	81784895	chr12:81784870-81784895	0	GAACATTTTCAGTTATAAACAATCCC	1	2	6	AA2	2.0	.
chr12	81785900	81785921	chr12:81785900-81785921	0	AGGCATATTTTGAAGCTAGTAC	1	2	2	AD2	-	.
chr12	81789511	81789536	chr12:81789511-81789536	0	AGGCTATCCTACTAGTTAACTTGTTT	1	2	6	AC2	1.0	.
chr12	81791800	81791829	chr12:81791800-81791829	0	GAACAAGTATTAATAATAATAAGCTTGCTG	1	2	10	CD	-	.
chr12	81794190	81794217	chr12:81794190-81794217	0	CAGCCAGCTCAGCAAATAAAGCATGTTC	1	2	8	BC3	1.0	.
chr12	81800068	81800090	chr12:81800068-81800090	0	GGACAAGTCTTTGAAACTACCTG	1	2	3	AC3	-	.
chr12	81801051	81801076	chr12:81801051-81801076	0	TAGCTTGCCCCAGTGAGAACATTTCC	1	2	6	AC2	-	dELS
chr12	81803181	81803211	chr12:81803181-81803211	0	AAGCAACTTTCTAAAATGTAGAAACAAACTT	1	2	11	AA2	-	.
chr12	81805083	81805109	chr12:81805083-81805109	0	TAGCATGCTGTTCAATAAAGCATTTTT	1	3	7	ACC1	1.0	.
chr12	81805436	81805461	chr12:81805436-81805461	0	TAGCAAGTTTACATTTGTGCATGCCT	1	2	6	CD	-	.
chr12	81806238	81806258	chr12:81806238-81806258	0	GAACTGGCTCTTGGCATGTCA	1	3	1	BCC2	2.0	.
chr12	81806846	81806871	chr12:81806846-81806871	0	AAGCTTGTTTACCCTCAGACATCTCC	2	1	6	A1	-	.
chr12	81810936	81810959	chr12:81810936-81810959	0	AAGAATGTTTTCAAAGATTAGTTT	1	2	4	AA2	-	.
chr12	81811617	81811643	chr12:81811617-81811643	0	GAGCATGCCTGAGACCAGAGGGAGCCC	2	2	7	AB1	-	.
chr12	81812626	81812647	chr12:81812626-81812647	0	TAACAAGCCCACAAGGAAGTCA	1	3	2	ACC2	1.0	.
chr12	81812839	81812871	chr12:81812839-81812871	0	TAACAAACTTTGCTGAGCTAAAGAAGCTTGTTG	1	3	13	ACC2	-	.
chr12	81814030	81814051	chr12:81814030-81814051	0	AAGCAACCACAAAAACAAGTCT	1	2	2	AD1	-	.
chr12	81814155	81814181	chr12:81814155-81814181	0	TGGCAAGCTGGATACAAAGACAAGTCC	1	2	7	CC	-	.
chr12	81816570	81816602	chr12:81816570-81816602	0	TAGCTTTCCTATATGCCAACAACAGGCAAGCTG	1	3	13	ACC2	-	.
chr12	81823445	81823475	chr12:81823445-81823475	0	AAACTTGGTTTTCAGTGGAATGAACTTACCC	1	2	11	AD2	-	.
chr12	81831507	81831527	chr12:81831507-81831527	0	TGACAAATCCAAAACTTGCCC	1	2	1	AC1	-	.
chr12	81832493	81832521	chr12:81832493-81832521	0	AGACTAGTTTTAAAACAATAAAATTATTT	1	2	9	AA1	2.0	.
chr12	81834438	81834469	chr12:81834438-81834469	0	GGGAAAGTTTGAAATTTCCTAGAGACTTGTTG	1	2	12	AC2	-	.
chr12	81837728	81837756	chr12:81837728-81837756	0	AAGCTAGCCACAGAAAAACAGATAAGTCA	1	3	9	ACC2	1.0	.
chr12	81838104	81838126	chr12:81838104-81838126	0	AGAAATTCTTCCCAAACTAGTTT	2	2	3	AA1	-	.
chr12	81838224	81838243	chr12:81838224-81838243	0	AGACAATTTTGAGCATGTTC	3	1	0	A2	1.0	.
chr12	81842389	81842419	chr12:81842389-81842419	0	AAATAAGTTTCCTTAAGAAAAAAGCAAGTTG	1	2	11	AC2	-	.
chr12	81843549	81843570	chr12:81843549-81843570	0	CAGCTTGCCATTGAACATGCAT	2	3	2	CCD1	1.0	.
chr12	81843915	81843938	chr12:81843915-81843938	0	AAGATTGTTAAGAAGAGCATGCTT	1	2	4	AC1	-	.
chr12	81844249	81844280	chr12:81844249-81844280	0	CAACTTGTTAAGCCCATAATATGAACATGCTA	1	3	12	CCC	-	.
chr12	81847928	81847958	chr12:81847928-81847958	0	AGAAATGTTTTCTGGAAAATTAAACAACTTC	1	2	11	AA2	-	.
chr12	81858062	81858094	chr12:81858062-81858094	0	AAATATGTCCCTTCTTTTTTCTAAGACATGTTT	2	1	13	A1	1.0	.
chr12	81862822	81862850	chr12:81862822-81862850	0	AGACCAGCTTGAGCAACATAAGCTTTTTT	1	2	9	AB3	-	.
chr12	81863262	81863282	chr12:81863262-81863282	0	GAACTTGCCCTGGAGATCTTT	2	2	1	AA1	-	.
chr12	81863392	81863424	chr12:81863392-81863424	0	TTACATGTTTTAAAATTTTATTAAAGCATGTTT	1	2	13	CD	1.0	.
chr12	81864851	81864880	chr12:81864851-81864880	0	AAGTTTTTTTGAATTTATTGGAACTTGCTT	1	2	10	AA1	2.0	.
chr12	81865450	81865471	chr12:81865450-81865471	0	GGGCAAATTCTTGCACTTGTTT	1	2	2	AD2	-	.
chr12	81866126	81866154	chr12:81866126-81866154	0	AGACATGCCCCAGTCTCACAGGAAAGACT	2	2	9	AD1	-	.
chr12	81871991	81872016	chr12:81871991-81872016	0	GAGCAAGTTTGAGCATAAACCATCCT	1	2	6	AB1	-	.
chr12	81873696	81873715	chr12:81873696-81873715	0	AAGCATGATTAAACATGCAT	3	2	0	DD2	-	.
chr12	81875411	81875433	chr12:81875411-81875433	0	AGGCATGTTGAGCAATCATGTTG	1	3	3	CCD2	1.0	.
chr12	81875438	81875459	chr12:81875438-81875459	0	AGGTAAGACTTTGGACATGCCT	2	2	2	AD1	1.0	.
chr12	81875789	81875819	chr12:81875789-81875819	0	AAGCATATTCTGCTTCTGGGAGAACATATTC	1	2	11	AA2	-	.
chr12	81880070	81880098	chr12:81880070-81880098	0	TGCCATGTTTCCAAATATGAAACATGTTG	1	3	9	CCD1	2.0	.
chr12	81884974	81884993	chr12:81884974-81884993	0	AAATATCTCCAGGCTAGTCT	2	2	0	AA1	1.0	.
chr12	81887211	81887233	chr12:81887211-81887233	0	GAAGAAGCCAGGTAAACTTGTTA	1	3	3	ACC1	1.0	.
chr12	81888986	81889007	chr12:81888986-81889007	0	AAACTTGCCCTTGTACATTTCT	2	2	2	AD1	1.0	.
chr12	81889598	81889625	chr12:81889598-81889625	0	AGGCTTGTCTGGAACTCCTGACCTGCTG	1	3	8	BCC2	2.0	.
chr12	81893772	81893799	chr12:81893772-81893799	0	CAACAAGTCCAGGCTGCTGTGCAAGCTG	1	3	8	CCD2	-	.
chr12	81896951	81896973	chr12:81896951-81896973	0	GGACATATCTTGGGGGCTCGTCC	1	2	3	AB2	2.0	.
chr12	81897415	81897443	chr12:81897415-81897443	0	AGGCTAGTCCTGCTTCTAAAAACCAGTCC	1	1	9	B2	2.0	.
chr12	81899229	81899251	chr12:81899229-81899251	0	GAGAAAGCTCCAAAAGCAAGCCC	1	1	3	A1	1.0	.
chr12	81899370	81899396	chr12:81899370-81899396	0	AGTCATGGCCCTCAGGCAAACAAGCCT	1	2	7	DD1	1.0	.
chr12	81899427	81899453	chr12:81899427-81899453	0	AGGCCAGTCACCTGGTAGGGCTTGTTA	1	3	7	BCC1	-	.
chr12	81899483	81899508	chr12:81899483-81899508	0	AAGATTGTCCAACGAGAAACAAGCTG	1	2	6	AC2	2.0	.
chr12	81900457	81900486	chr12:81900457-81900486	0	GGTCTTGCCTCAAGGGTTTAGGGATAGCCC	1	2	10	AD2	2.0	.
chr12	81900954	81900975	chr12:81900954-81900975	0	AAGCAGGCCCTAGTACAAGCTC	1	2	2	BD2	-	.
chr12	81912232	81912264	chr12:81912232-81912264	0	GGGGTTGTTTGTTTTTTTCTTGTAAATTTGTTT	1	2	13	AA2	1.0	.
chr12	81914894	81914919	chr12:81914894-81914919	0	AAACATTTCTTATGTAAAACATACTT	1	2	6	AA2	-	.
chr12	81916570	81916601	chr12:81916570-81916601	0	AAGCTGGTTCCAGCACACCACTGAACATACTT	1	2	12	AB2	-	.
chr12	81919326	81919354	chr12:81919326-81919354	0	AGGCAAGTCTAAAATCTGTAGGACAGTCC	1	2	9	AB1	-	.
chr12	81926472	81926498	chr12:81926472-81926498	0	AAAATAGTTTCCCTTGAAGGCAAGCCT	1	1	7	A1	1.0	.
chr12	81926668	81926697	chr12:81926668-81926697	0	AAGCTGGTCCATGTTGTGTCCAGCATGTTT	1	2	10	BC2	-	.
chr12	81928866	81928896	chr12:81928866-81928896	0	AAGCTTCTTTCCAAAATAAATGCACTTGTCT	1	2	11	AD2	2.0	.
chr12	81929031	81929062	chr12:81929031-81929062	0	AAACATTTTTATCTTCATAATAAGACAAACTT	1	2	12	AA2	1.0	.
chr12	81933675	81933697	chr12:81933675-81933697	0	AGACATGTTTGCCAAATATTTTT	2	2	3	AA1	-	.
chr12	81933984	81934003	chr12:81933984-81934003	0	AGACTAGACCAGTCTAGTCT	2	2	0	DD2	2.0	.
chr12	81937915	81937934	chr12:81937915-81937934	0	AGGCAAGGTGGAGCAAGTCA	2	3	0	CCD2	-	.
chr12	81939123	81939145	chr12:81939123-81939145	0	TGGCATGCCCTGGAGACATTTTC	1	2	3	AC2	-	.
chr12	81939566	81939586	chr12:81939566-81939586	0	TAACAAGTCTCTAGGAAGTTC	1	3	1	ACC2	-	DNase-H3K4me3
chr12	81942143	81942173	chr12:81942143-81942173	0	CTGCAAGCTGAGGAGCAAAGAGAGCTAGTCT	1	3	11	CCD1	1.0	.
chr12	81944355	81944385	chr12:81944355-81944385	0	AGGCATGTTTCAATAGAAAAAGAAGTTCCTC	2	2	11	AA1	1.0	.
chr12	81947360	81947391	chr12:81947360-81947391	0	AGTCCTGCCTATTTTGACAAGAAAACTAGCTG	1	3	12	BCD1	-	.
chr12	81947853	81947884	chr12:81947853-81947884	0	GAGCATGCTTATGGTGCACTGCAGCCTCGCTC	2	2	12	BD1	-	.
chr12	81950068	81950091	chr12:81950068-81950091	0	AAACAAGTTGCCTGGGGCTACTTT	1	2	4	AC2	-	dELS
chr12	81950273	81950292	chr12:81950273-81950292	0	GAAGAAGCTGAGACTAGCTC	2	2	0	AC1	-	.
chr12	81950350	81950375	chr12:81950350-81950375	0	AAACACGGCTTTACTTGGACTAGTCT	1	2	6	BD1	-	.
chr12	81954490	81954513	chr12:81954490-81954513	0	TAGCATTTTTGTCAGGACTAGTTT	1	2	4	AC1	1.0	.
chr12	81955181	81955209	chr12:81955181-81955209	0	AGACTAGCCTGGCCAACATGGGGAAATCT	1	2	9	AA1	-	.
chr12	81957112	81957138	chr12:81957112-81957138	0	CAGCATATTTCTAAGGTAAACTTGTTC	1	2	7	AC1	1.0	.
chr12	81960641	81960663	chr12:81960641-81960663	0	GAGCTTGTTATATTAACATTCTT	1	3	3	ACC1	1.0	.
chr12	81961963	81961994	chr12:81961963-81961994	0	AAATTTGCTTAGTTGCTTGACTGAAATAGTTC	1	2	12	AA2	1.0	.
chr12	81962421	81962441	chr12:81962421-81962441	0	AGTGAAGCTTCAGACATGTTG	1	3	1	ACD1	-	.
chr12	81968748	81968773	chr12:81968748-81968773	0	GAACATGCCTGGCCATCAGGTAGCTC	1	2	6	AC1	-	.
chr12	81968806	81968826	chr12:81968806-81968826	0	GTGCAAGCTTCCAGCTTGCTT	1	2	1	CD	1.0	.
chr12	81969826	81969854	chr12:81969826-81969854	0	AGATTTGTTCTTTTTGCTTAGTCTTGTTT	1	2	9	AD2	-	.
chr12	81971669	81971701	chr12:81971669-81971701	0	TGGAAAGTCTCAGCAATAGAATTGAACAAGCCA	1	3	13	ACC1	-	.
chr12	81971724	81971745	chr12:81971724-81971745	0	AGACAAGTTTTCAAAATAACCC	1	2	2	AA1	-	.
chr12	81977839	81977860	chr12:81977839-81977860	0	AAACAAGTTCAAAAGCTAGTAA	1	2	2	CD	1.0	.
chr12	81978608	81978631	chr12:81978608-81978631	0	AGGCATTTCAAATTTAACATGTTC	1	3	4	ACC2	1.0	.
chr12	81978770	81978798	chr12:81978770-81978798	0	AAACTAGATCTCAATCAATTAGCAAGTTT	1	2	9	CD	-	.
chr12	81985099	81985127	chr12:81985099-81985127	0	GGGGTTGTTTTTTTCTTGTAAATTTGTTT	1	2	9	AA2	-	.
chr12	81987863	81987882	chr12:81987863-81987882	0	AGACATGTCATGAATAGTTC	3	3	0	ACC2	-	.
chr12	81990057	81990088	chr12:81990057-81990088	0	AAGTTTATTTTGCCAAGGTTAAAGACATGCCT	2	2	12	AA1	1.0	.
chr12	81991869	81991895	chr12:81991869-81991895	0	AGACATGTCTAAAGTATAAGCATGTCA	2	1	7	C1	-	.
chr12	81992771	81992798	chr12:81992771-81992798	0	GAACTTACCTAAGGAAAAAAAAATGTCT	1	2	8	AA2	2.0	.
chr12	81993730	81993761	chr12:81993730-81993761	0	AGGAATGTTCAACCTGTAATATAAAGAAGTTT	1	2	12	AA2	1.0	.
chr12	81994527	81994558	chr12:81994527-81994558	0	AGACATTTTCTATCTAACTCAGAAGCAAACTT	1	2	12	AA2	-	.
chr12	81994795	81994820	chr12:81994795-81994820	0	ATGCATGTTCTTACTTAGACATATTT	1	2	6	AD3	2.0	.
chr12	81995499	81995520	chr12:81995499-81995520	0	AAACAATTTTTAAAACATACCC	1	2	2	AA2	-	.
chr12	81996099	81996119	chr12:81996099-81996119	0	AAAGATGTTTAAGACAATTCT	1	2	1	AA2	-	.
chr12	81996132	81996153	chr12:81996132-81996153	0	TAGCAATTTCAATAACATGCCT	1	3	2	ACC2	-	.
chr12	81996529	81996556	chr12:81996529-81996556	0	AAACAATTCCAACTTTAAAAAATTGCCT	1	2	8	AA2	-	.
chr12	81998147	81998178	chr12:81998147-81998178	0	CAACAAGTCTCTAGGGCGTTCCAAACTTTTCC	1	2	12	AC2	-	.
chr12	81998773	81998800	chr12:81998773-81998800	0	AAGAATGCTCTCTATGTGGAGATTGTCC	1	2	8	AA2	1.0	.
chr12	82003087	82003106	chr12:82003087-82003106	0	CAGCAAGGTAAAACTAGCTT	2	3	0	CCD2	-	.
chr12	82003451	82003473	chr12:82003451-82003473	0	GACCTTGCTGATAAAACAAGCTG	1	3	3	CCD1	-	.
chr12	82004427	82004448	chr12:82004427-82004448	0	AAACATGCTCTGAAGGGTGCTT	2	2	2	AB1	-	.
chr12	82005840	82005870	chr12:82005840-82005870	0	AGGCATTTTTTTTCCAATAAAAGCCTTGCCT	1	2	11	AD2	1.0	.
chr12	82007045	82007068	chr12:82007045-82007068	0	GGGCATGCTAAAATGGATATGTTA	1	3	4	ACC2	-	.
chr12	82007138	82007165	chr12:82007138-82007165	0	GCACAAGTTTGCTAGCACAAACTAGGTC	1	2	8	DD3	-	.
chr12	82010375	82010397	chr12:82010375-82010397	0	AAAAATGTTCTTCAAACTAGATT	1	2	3	AD3	-	.
chr12	82011565	82011587	chr12:82011565-82011587	0	AAGCATGCCTTTTGAAATTGTCC	1	1	3	A2	-	.
chr12	82016442	82016466	chr12:82016442-82016466	0	AGGCTAATTTTTAAAAAGCAAGTCC	1	1	5	A2	2.0	.
chr12	82019394	82019419	chr12:82019394-82019419	0	GGACTTGCTTTGTCTCAGATAAGACT	1	2	6	AD1	1.0	.
chr12	82020815	82020835	chr12:82020815-82020835	0	TGGCATGCCCCAGACTTCCTG	2	3	1	ACC1	-	.
chr12	82021120	82021149	chr12:82021120-82021149	0	AAACAAGCCAGAATGAATATTGTCTAGTTT	1	3	10	CCD2	-	.
chr12	82022835	82022867	chr12:82022835-82022867	0	AAATATGTTTGTGGTGTCTTTAAAAACATTCCT	1	2	13	AA2	1.0	.
chr12	82031929	82031955	chr12:82031929-82031955	0	AAACTTGCTACTAACAGTAAAATGTTT	1	3	7	ACC2	-	.
chr12	82032313	82032343	chr12:82032313-82032343	0	AAAATAGTTCCTTTCCCATATAGAGTTGTCT	1	2	11	AA2	-	.
chr12	82034815	82034839	chr12:82034815-82034839	0	GGATTTGTTTTTTTGAAACATCTTT	1	2	5	AA2	2.0	.
chr12	82036274	82036305	chr12:82036274-82036305	0	AAACTAGGCTTTAATCTTTGGAGAGCTAGTCA	1	2	12	CD	1.0	.
chr12	82036352	82036371	chr12:82036352-82036371	0	AAAATTGCCTGAACTAGTTT	3	1	0	A1	1.0	.
chr12	82038320	82038347	chr12:82038320-82038347	0	CAACTAGCTTTATTCAGTGGACTGATCT	1	3	8	ABC2	1.0	.
chr12	82043532	82043564	chr12:82043532-82043564	0	GGACTACTTTTAGAGGACCAAAAAAGTAAGTCC	1	2	13	AA2	-	.
chr12	82048171	82048199	chr12:82048171-82048199	0	AGACATGTTCCACCATACCCAGCTAATTT	1	2	9	AC1	2.0	.
chr12	82051123	82051155	chr12:82051123-82051155	0	AAACAAATTTAGAAGAAAAAATCAAACAACCCC	1	2	13	AA2	-	.
chr12	82054962	82054981	chr12:82054962-82054981	0	TGGCAAGTCTGTGCAAGTTT	3	2	0	CD	2.0	.
chr12	82059838	82059863	chr12:82059838-82059863	0	AAACAATTTCAAAGTGAAACTATCTT	1	2	6	AA2	-	.
chr12	82060407	82060436	chr12:82060407-82060436	0	ATGCAAGTTTCTTTCTAGAAAAGAAAGCCC	1	2	10	AD2	1.0	.
chr12	82061356	82061384	chr12:82061356-82061384	0	AGACATATTCGGTGGAGCAGGGCAAGCCC	1	1	9	A2	1.0	CTCF-only,CTCF-bound
chr12	82065429	82065457	chr12:82065429-82065457	0	GGACTATCTCAGTAAAATCAATCAAGTTC	1	2	9	AD2	1.0	.
chr12	82065990	82066009	chr12:82065990-82066009	0	AGCCTACCTTAAACATGCTC	3	2	0	AD1	1.0	.
chr12	82070579	82070608	chr12:82070579-82070608	0	CGACAAGTCTAGGAAGTTCCAAACTTTCTC	1	2	10	AC2	1.0	.
chr12	82074123	82074146	chr12:82074123-82074146	0	TAGCTAGTCCAACGGAACAGGATT	1	3	4	BCD2	-	.
chr12	82074199	82074227	chr12:82074199-82074227	0	TGGCTAGTTTTGTAATTAAAGTCTAGTTT	1	2	9	CD	-	.
chr12	82075263	82075282	chr12:82075263-82075282	0	AGACTAGCCTGGGCAACATA	2	3	0	ACD2	-	.
chr12	82076887	82076913	chr12:82076887-82076913	0	GGACTTTTCTTTGTTAGAAGCTTTTTT	1	2	7	AA2	-	.
chr12	82077928	82077951	chr12:82077928-82077951	0	GGGCATGCCCACCTGAGACAGCCC	2	2	4	AB1	-	.
chr12	82079290	82079314	chr12:82079290-82079314	0	CATTTTGTTTGATGTGAACTAGCCC	1	3	5	ACD1	-	.
chr12	82082081	82082110	chr12:82082081-82082110	0	AGGCAAACTCTAGGAGCAAAGGACAACCCT	1	2	10	AA2	1.0	.
chr12	82082656	82082676	chr12:82082656-82082676	0	AGGCAAGTCCAGAACTTGTCA	2	1	1	C1	-	.
chr12	82084108	82084137	chr12:82084108-82084137	0	GAAAATGCCTAGACAAAAAAAAACCAGTCT	1	2	10	AB2	2.0	.
chr12	82088115	82088139	chr12:82088115-82088139	0	AATCAGGCTCACACGAAACAAGTCT	1	2	5	BD1	1.0	.
chr12	82090092	82090122	chr12:82090092-82090122	0	GAAATTCCTCTTCTAGGAGTAAAACATGTCT	2	2	11	AA1	-	.
chr12	82095836	82095867	chr12:82095836-82095867	0	AGGATAGTTATATTTTCCTGTTGGACAAGTCC	1	2	12	AC1	1.0	.
chr12	82097674	82097694	chr12:82097674-82097694	0	AATCTTGCCCTAAGGTTGCCT	1	2	1	AD2	-	.
chr12	82097813	82097838	chr12:82097813-82097838	0	AGGCAGGTCTGAGCTCAGACTTTCCT	1	2	6	AB2	-	.
chr12	82098070	82098091	chr12:82098070-82098091	0	GAGCAGGGCTCAGAACTTGCCC	1	2	2	BD1	-	.
chr12	82103746	82103774	chr12:82103746-82103774	0	AAGCAAGACTAAGCAAAAAGAACAAATCT	1	2	9	AD2	-	.
chr12	82106278	82106309	chr12:82106278-82106309	0	TAGCAACCCTACTTCAAAAAGAAAGCAAGCCG	1	3	12	ACC2	1.0	.
chr12	82116930	82116951	chr12:82116930-82116951	0	AAACATGTTCTTTGCCATGCTG	1	3	2	CCD2	-	.
chr12	82117031	82117058	chr12:82117031-82117058	0	CTGCTAGTCCTGAATACAAAACTTGCCA	1	3	8	CCD1	-	.
chr12	82118099	82118124	chr12:82118099-82118124	0	GAACTACCTTCTCTTACAGCTTGTTC	1	2	6	AC2	-	.
chr12	82119111	82119141	chr12:82119111-82119141	0	GCACAAGCCTCTTATACCATAAAACAAATTC	1	2	11	AD3	1.0	.
chr12	82120914	82120940	chr12:82120914-82120940	0	CAACTTGCTCCCATAGGAGACTTTGTC	1	3	7	ACD2	-	.
chr12	82123311	82123333	chr12:82123311-82123333	0	AAGCAAGACCAAATGGCATGCTG	1	3	3	CCD2	1.0	.
chr12	82127198	82127230	chr12:82127198-82127230	0	AAATAAGTTTTTTTGTAAAGAAAAAACTATTTT	1	2	13	AA2	1.0	.
chr12	82129042	82129069	chr12:82129042-82129069	0	GAGCTACTTCCTTCTCTGAGACTAATTT	1	2	8	AA2	-	.
chr12	82129876	82129900	chr12:82129876-82129900	0	AGATTTGTCTGTTACTGACTTGCTC	1	2	5	AC2	-	.
chr12	82129943	82129963	chr12:82129943-82129963	0	AGACATTCTCCAGACATGCTG	1	2	1	AC2	2.0	.
chr12	82131195	82131225	chr12:82131195-82131225	0	AGAAATGCTTAACAGTATCCCATACATGCCC	1	2	11	AD2	-	.
chr12	82132434	82132465	chr12:82132434-82132465	0	AGGCTTGCTCCAAATATCTGAAAGAATAACCT	1	2	12	AA1	-	.
chr12	82137538	82137559	chr12:82137538-82137559	0	GAAAATGTTTTAAAAGTTGTTC	1	2	2	AA2	-	.
chr12	82137610	82137641	chr12:82137610-82137641	0	AAACTTCTTCTCCTAACCAGGGAGACAACTTC	1	2	12	AA2	-	.
chr12	82139033	82139058	chr12:82139033-82139058	0	ATGTTTGTTCCTCAAAGGGCAAGCTA	1	3	6	ACD1	-	.
chr12	82142807	82142829	chr12:82142807-82142829	0	TAGCAAGTTCAAAAAAGATGTTT	1	2	3	AC2	-	.
chr12	82146109	82146139	chr12:82146109-82146139	0	TCTCTAGTCTGCCACCATGTGAGACATGCTT	1	3	11	CDD2	-	.
chr12	82147163	82147190	chr12:82147163-82147190	0	GGAAATGCCTATGTCCAGAAAGAAGTTT	1	2	8	AA2	1.0	.
chr12	82149155	82149178	chr12:82149155-82149178	0	AAAATTGACTCTGTAGACATGCCT	2	2	4	AD1	-	.
chr12	82154468	82154497	chr12:82154468-82154497	0	AAGCTTGACTGCATTAAAAAGAACATACTT	1	2	10	AD2	1.0	.
chr12	82155920	82155944	chr12:82155920-82155944	0	GAGCACGTTTAAGGTAGGCTAGGCT	1	2	5	BD2	-	.
chr12	82156374	82156395	chr12:82156374-82156395	0	GAGATTGTCATTTGGCTAGTTT	1	3	2	ACC1	1.0	.
chr12	82156547	82156572	chr12:82156547-82156572	0	AGGAATGTTTTTAATAAGGCAAGCAT	1	2	6	AD3	-	.
chr12	82157500	82157519	chr12:82157500-82157519	0	AGACAAGCCTGGGCAACATG	2	3	0	ACD2	-	.
chr12	82164538	82164562	chr12:82164538-82164562	0	CAACATGTTTTTATTAAACTAAACT	1	3	5	ACD2	1.0	.
chr12	82168081	82168105	chr12:82168081-82168105	0	GAAGTTATTCAAAATAAGCAAGTTC	1	2	5	AA1	1.0	.
chr12	82168403	82168422	chr12:82168403-82168422	0	GGACTAGTCTTAACAAGCCC	4	1	0	C2	-	.
chr12	82169831	82169858	chr12:82169831-82169858	0	GGACTACTCTAAACTACCAAACTACTTC	1	2	8	AA2	1.0	.
chr12	82170182	82170203	chr12:82170182-82170203	0	AAGAAAGTCTGAAGACATGGTC	1	2	2	AD3	-	.
chr12	82170563	82170592	chr12:82170563-82170592	0	CAGCATGTTCCTGAGATGGGAGACAAATTT	1	2	10	AC2	-	.
chr12	82173694	82173721	chr12:82173694-82173721	0	AAATATGTTCAGATGCTGAAAGAAGTTT	1	2	8	AA2	-	.
chr12	82178034	82178064	chr12:82178034-82178064	0	ATACATACTTGTCGAATAATTGAGCTTGTTC	2	2	11	AD1	-	.
chr12	82178546	82178578	chr12:82178546-82178578	0	GAACTTGTCTATGGGTAAGAATGCAGATTGTCA	1	3	13	ACC2	1.0	.
chr12	82180901	82180928	chr12:82180901-82180928	0	AAACATGCTGTCATAAAGAGACATGCAC	1	2	8	CD	-	.
chr12	82182903	82182928	chr12:82182903-82182928	0	AAACATGCTGTGAAATAAAATAGTCT	1	2	6	AC2	-	.
chr12	82184397	82184427	chr12:82184397-82184427	0	AAACAATTTTTCTGTAAACTGAAACTACTTT	1	2	11	AA2	-	.
chr12	82184911	82184933	chr12:82184911-82184933	0	GGACAAATCTGGCAAACTGGTCT	1	2	3	AB2	1.0	.
chr12	82187063	82187095	chr12:82187063-82187095	0	GAGCAATTCCTTTAGACAATTAGAAGCTTCTTC	1	2	13	AA2	1.0	dELS
chr12	82191272	82191302	chr12:82191272-82191302	0	GGACTAACCTAAATTCTTCTCAAAGTAGTCC	1	2	11	AA2	3.0	.
chr12	82192032	82192064	chr12:82192032-82192064	0	AAACTAGCTGAAAGAAATCAAGAAAGCATTCCC	1	2	13	AC2	-	.
chr12	82193065	82193095	chr12:82193065-82193095	0	TTTCTTGTCTGCTGCCACGTAAGACATGCTT	1	3	11	CDD2	1.0	.
chr12	82196663	82196691	chr12:82196663-82196691	0	AAGCAAGACTAAGCAAAAAGAACAAATCT	1	2	9	AD2	-	.
chr12	82200749	82200777	chr12:82200749-82200777	0	TAACTTGCCATCCGCTAATAGACCAGCTC	1	3	9	BCC2	1.0	.
chr12	82209496	82209524	chr12:82209496-82209524	0	GAGCTAGTCCCAGACCTGCGGGCAGGCTG	1	2	9	BC3	1.0	.
chr12	82209956	82209984	chr12:82209956-82209984	0	AAAAATGCCTCATTTCTGGGGGCTTGTCA	1	2	9	AC2	1.0	.
chr12	82213483	82213502	chr12:82213483-82213502	0	AAACAAGTTGTGGAATGTTT	3	3	0	ACC2	-	.
chr12	82213776	82213801	chr12:82213776-82213801	0	AAATTTGCTCTCTCTCAAACAAGATT	1	2	6	AD3	3.0	.
chr12	82214124	82214146	chr12:82214124-82214146	0	AAACATGATTATTTGACATGTTT	1	2	3	CD	-	.
chr12	82214312	82214338	chr12:82214312-82214338	0	AATCATGTTTTTGACTGTGACTAGTTG	1	3	7	CCD1	2.0	.
chr12	82217327	82217354	chr12:82217327-82217354	0	GAACTAATCCTATAGATCAAGCATTTCC	1	2	8	AA2	1.0	.
chr12	82218021	82218048	chr12:82218021-82218048	0	AGACTAGACCATTATTACAAAAAAGTTT	1	2	8	AD2	-	.
chr12	82219507	82219537	chr12:82219507-82219537	0	AAATTAGCTCAGCCATTGTGGAGAGTAGTTT	1	2	11	AA2	-	.
chr12	82220129	82220157	chr12:82220129-82220157	0	GGAAAAGCTTTAAACTTACAAACAATCCT	1	2	9	AA2	-	.
chr12	82221670	82221698	chr12:82221670-82221698	0	GGGTTAGTCCATGTTGGTCAGGCTGGTCT	1	2	9	AB3	-	.
chr12	82223494	82223517	chr12:82223494-82223517	0	AAGCTTGTTTGAAGGAAATAGCTT	1	1	4	A2	1.0	.
chr12	82223659	82223687	chr12:82223659-82223687	0	AGGCATGCATCTTATGTGCAGGCTGGTTC	1	2	9	BD2	1.0	.
chr12	82224229	82224261	chr12:82224229-82224261	0	AAACAAATTTACAAGAAAAAAACAAACAACCCC	1	2	13	AA2	1.0	.
chr12	82226825	82226852	chr12:82226825-82226852	0	GAGGATGTCCCTTCTCTTGATCTTGCTC	1	2	8	AD2	1.0	.
chr12	82226920	82226947	chr12:82226920-82226947	0	GAACATTTTCTTGTTGCAAAGCAAATTC	1	2	8	AA2	-	.
chr12	82232123	82232146	chr12:82232123-82232146	0	AGACATGGTCAAGAACGCAAGTTT	1	2	4	DD2	2.0	.
chr12	82232476	82232504	chr12:82232476-82232504	0	AAAATTGTCTATCACTATTTGGCTTGTTG	1	3	9	ACC1	-	.
chr12	82234002	82234032	chr12:82234002-82234032	0	TAGCTTGCTTTAAGAAAAGAAAAACTGGCCT	1	2	11	BC2	-	.
chr12	82234181	82234211	chr12:82234181-82234211	0	AAACAACCTCAGTAAGCGCATAGATTTGCTC	1	2	11	AA2	1.0	.
chr12	82234215	82234243	chr12:82234215-82234243	0	TAAGAAGTTTATGAGATTGGAACATGTTG	1	3	9	ACC1	1.0	.
chr12	82235034	82235057	chr12:82235034-82235057	0	AGACTTGCTTCATCACCCTTGTTT	1	2	4	DD1	2.0	.
chr12	82242669	82242691	chr12:82242669-82242691	0	AGACAAGCCTGACCAACATGGTA	1	3	3	CCD1	-	.
chr12	82243287	82243312	chr12:82243287-82243312	0	TGACATGTACCTGGGATGACTAGTTT	1	3	6	CCD2	2.0	.
chr12	82250809	82250841	chr12:82250809-82250841	0	AGGCATTCTTTTCTTCCAAAGCTAAACATTTTT	1	2	13	AA2	-	.
chr12	82253286	82253305	chr12:82253286-82253305	0	AGGCATGCTGGAACAAATCC	3	2	0	AC2	-	.
chr12	82254303	82254324	chr12:82254303-82254324	0	GAACTAGCTTATGGGTTACTTT	1	2	2	AA1	1.0	.
chr12	82256694	82256721	chr12:82256694-82256721	0	AAACTTGTTCCTAGGCATTGACATTTTT	1	2	8	AC1	-	.
chr12	82259328	82259359	chr12:82259328-82259359	0	GGAAATGTTTGAAGACCTTAATAAACTTTTCT	1	2	12	AA2	1.0	.
chr12	82263625	82263654	chr12:82263625-82263654	0	TGACTTGTTTTTCACATCTATAGCAAATTT	1	3	10	ACC1	-	.
chr12	82265391	82265419	chr12:82265391-82265419	0	AAGATTGTCCTGTCATCAGAGACATTTCT	1	2	9	AA2	-	.
chr12	82265498	82265519	chr12:82265498-82265519	0	AAGCATGTTAAGGGGAATGTTA	1	3	2	ACC2	-	.
chr12	82272675	82272694	chr12:82272675-82272694	0	AAGCATGCCTGAAGAAACTT	2	2	0	AA1	-	.
chr12	82277571	82277590	chr12:82277571-82277590	0	CAACTTGTCTAAACATTTCT	3	2	0	AC2	-	.
chr12	82277636	82277659	chr12:82277636-82277659	0	AACCTTTCCCCTTTAAACATGCTT	2	2	4	AD1	1.0	.
chr12	82278551	82278576	chr12:82278551-82278576	0	AAACATACCTGCAGTTGAACAAGTTG	1	2	6	AC2	1.0	.
chr12	82278785	82278814	chr12:82278785-82278814	0	CGACTAGCTTTTTAATAATAAGAAATGTTA	1	3	10	ACC2	2.0	.
chr12	82280145	82280171	chr12:82280145-82280171	0	AAACAAGTCAGCACATGAAAAATGTTT	1	2	7	AC2	1.0	.
chr12	82281430	82281452	chr12:82281430-82281452	0	GAAGATGTTTCCAGGGCATGTCA	1	2	3	AC2	-	.
chr12	82281503	82281527	chr12:82281503-82281527	0	AAAAATGGTTTTCCAGGACAAGTCC	2	2	5	AD1	-	.
chr12	82284672	82284692	chr12:82284672-82284692	0	AAACTTCCTAGAGGCTTGTTG	1	3	1	ACC2	1.0	.
chr12	82292162	82292192	chr12:82292162-82292192	0	AGAAAAGCTTTTGAGGGCTTCAGGCTTGACT	1	2	11	AD3	-	.
chr12	82292789	82292809	chr12:82292789-82292809	0	GAATATGTTTTAAATAAGTCT	1	2	1	AA2	1.0	.
chr12	82293043	82293064	chr12:82293043-82293064	0	GGGCATCTCCTCAGAGAAGTCT	1	2	2	AA2	1.0	.
chr12	82300515	82300547	chr12:82300515-82300547	0	AGACAAGTCTGTAACACCAACACAGAATTTCTT	1	2	13	AA1	-	.
chr12	82303596	82303622	chr12:82303596-82303622	0	AGGCCTGTCCTCATGATAAACTATTTT	1	2	7	AB3	-	.
chr12	82306263	82306295	chr12:82306263-82306295	0	AAACAAATTTACAAGAAAAAAACAAACAACCCC	1	2	13	AA2	-	.
chr12	82308228	82308252	chr12:82308228-82308252	0	GAATTTGTTTCCAATAGACTTACCT	1	2	5	AA2	-	.
chr12	82314754	82314777	chr12:82314754-82314777	0	CAGGTAGTCTGTCACGGCTTGCCT	1	3	4	ACC1	-	DNase-H3K4me3,CTCF-bound
chr12	82315445	82315473	chr12:82315445-82315473	0	AGACTGGTTCAAAATTCAAAAATAAGCTT	1	2	9	AB2	-	.
chr12	82318409	82318434	chr12:82318409-82318434	0	AAAGAAGTCTGTCTACAAACTTCTTT	1	2	6	AA2	1.0	.
chr12	82320581	82320606	chr12:82320581-82320606	0	GAAAATGTTTCATAGAGAACATGGTT	1	2	6	AD3	-	.
chr12	82321808	82321830	chr12:82321808-82321830	0	AGACTAGTTCTTCAGACAGCCCA	1	3	3	ABC2	-	.
chr12	82322062	82322083	chr12:82322062-82322083	0	AGACAAGTTCAAAGACAAGATG	1	2	2	CD	-	.
chr12	82325088	82325119	chr12:82325088-82325119	0	ATAAATGTCTTTTCCCAGTTTGAAGCTTGTCT	1	2	12	AD4	-	.
chr12	82332441	82332473	chr12:82332441-82332473	0	AAACTAGCCAGCTTTGTGATTTGGAACAACCTT	1	2	13	AC2	-	.
chr12	82332776	82332805	chr12:82332776-82332805	0	TAACAAGTTTTGTGTCTCACTGGCATGCTC	1	2	10	CC	1.0	.
chr12	82336219	82336249	chr12:82336219-82336249	0	AGACAACTCTCTGAACACTTGAAACAACTTC	1	2	11	AA2	-	.
chr12	82337450	82337478	chr12:82337450-82337478	0	AGAATAGTTGAAGATGTAAAAACATGTTT	1	2	9	AC1	1.0	.
chr12	82341418	82341438	chr12:82341418-82341438	0	AAGCTAGTTCTCAAAAAGTCT	1	2	1	AC1	-	.
chr12	82345541	82345566	chr12:82345541-82345566	0	AGAGATGTCCATTTTAAAGCATCCCT	1	2	6	AA2	1.0	.
chr12	82351165	82351191	chr12:82351165-82351191	0	AAGCTTGCTTCCCTTTGTAACTTTCCT	1	2	7	AC1	-	.
chr12	82351428	82351449	chr12:82351428-82351449	0	AAACATGCCTCTTAAGAAGCCT	1	2	2	AC1	-	.
chr12	82351536	82351555	chr12:82351536-82351555	0	AAACCAGCCCAGGCAAGGCT	2	2	0	BD3	1.0	.
chr12	82354842	82354864	chr12:82354842-82354864	0	AAACTTGTTGTTTAAGGATGTTA	1	3	3	ACC2	1.0	.
chr12	82355015	82355043	chr12:82355015-82355043	0	GAAGATGTCCTTTTTGTCAAGGCTAATCC	1	2	9	AA2	2.0	.
chr12	82357066	82357090	chr12:82357066-82357090	0	GAACTTGTTCTGACAAAGGATGGTC	2	2	5	AD1	1.0	.
chr12	82362570	82362590	chr12:82362570-82362590	0	GAGGTAGCCCAGGACATCCTC	1	2	1	AA2	1.0	.
chr12	82363769	82363789	chr12:82363769-82363789	0	AAACTAATTCCAAGTAAGCCC	1	2	1	AA2	-	.
chr12	82364373	82364395	chr12:82364373-82364395	0	GAACTTTTCCTACGGGGATGCTT	1	2	3	AA2	-	.
chr12	82366547	82366572	chr12:82366547-82366572	0	AGATTATTCTTTTATCAAGCTTGTCT	1	2	6	AA1	2.0	dELS
chr12	82371408	82371433	chr12:82371408-82371433	0	CGGCTTGTTTCTCGTTGGACAGTCTT	1	3	6	ABC2	1.0	.
chr12	82371463	82371493	chr12:82371463-82371493	0	TAACAAGCCCTACCGGGTGATTGGCCTGCTC	1	3	11	BCC2	1.0	.
chr12	82371969	82371997	chr12:82371969-82371997	0	CGGCTTGCTGACTGGTAGGGAATTTGTCC	1	3	9	ACC2	-	.
chr12	82373314	82373338	chr12:82373314-82373338	0	GGAATAGCTTTTGTTAGGCCTGCTT	1	2	5	AB2	1.0	.
chr12	82373509	82373537	chr12:82373509-82373537	0	GGAGTGGTTTTTAGAAGCGGGACTAGCCT	1	2	9	AB1	-	.
chr12	82374110	82374133	chr12:82374110-82374133	0	GAGTTTGTTCCTTCAGATATGTCC	1	2	4	AA2	1.0	.
chr12	82375725	82375745	chr12:82375725-82375745	0	AGACAACCTTTGAGCATCTCT	1	2	1	AA2	-	.
chr12	82376202	82376233	chr12:82376202-82376233	0	AAACTAGTTGATTTCATTTTCCAGATAAGTTT	1	2	12	AC2	-	.
chr12	82379568	82379590	chr12:82379568-82379590	0	AAACATTCTCGTGAAGCAAACTT	1	2	3	AA2	-	.
chr12	82380957	82380984	chr12:82380957-82380984	0	AAACAAGTGCAAAGGCCTGAGTAAGCTC	1	2	8	AD2	1.0	.
chr12	82381796	82381825	chr12:82381796-82381825	0	AAGTAAATTTCCATTTTAGAAAACATGTTC	2	2	10	AA1	-	.
chr12	82382721	82382750	chr12:82382721-82382750	0	AAACTTTTTTTTTGACTCAGGGTCTTGCTC	1	2	10	AD2	-	.
chr12	82385829	82385855	chr12:82385829-82385855	0	AGGAATGTTCCGTCTTGACACATGCTT	1	2	7	AD2	2.0	.
chr12	82394508	82394535	chr12:82394508-82394535	0	AAACATGTTCACTCATTCATACTTGCAT	1	2	8	DD1	1.0	.
chr12	82394903	82394931	chr12:82394903-82394931	0	CAACAAGTTCAGTGGCCCTGAACATGCAT	1	2	9	CD	-	.
chr12	82397068	82397093	chr12:82397068-82397093	0	ATATAAGCCTTTGTGTGGACATGTTT	1	2	6	AD4	1.0	.
chr12	82400543	82400570	chr12:82400543-82400570	0	AGACTTTCTTTTAGGGTTAAACAATCTC	1	2	8	AA2	-	.
chr12	82401294	82401316	chr12:82401294-82401316	0	AAATGTGTTTGAGAAACAAGTTA	1	3	3	ABC1	2.0	.
chr12	82410893	82410925	chr12:82410893-82410925	0	AAGCAAATTCAAATCCTTTAAGGGAACTACTTC	1	2	13	AA2	-	.
chr12	82411433	82411453	chr12:82411433-82411453	0	GGGCAAAGTTGGAACATGTTT	2	2	1	AD1	-	.
chr12	82412028	82412060	chr12:82412028-82412060	0	AAACATGTTTATGGAAGAACATTATGTTTGTTC	2	2	13	AD1	-	.
chr12	82412596	82412628	chr12:82412596-82412628	0	AAATTTGTTTGTTCTTACTAACTGAATTTGCTC	1	2	13	AA2	-	.
chr12	82414391	82414420	chr12:82414391-82414420	0	GGGCATGTTCTTGCTGCCTATAAGTAGTTA	1	3	10	ACC2	-	.
chr12	82414722	82414746	chr12:82414722-82414746	0	AAACAGGTTTTTAAAAAACTAGATT	1	2	5	BD2	-	.
chr12	82415508	82415529	chr12:82415508-82415529	0	TGACAAGTTCCACAGTATGCTC	1	3	2	ACC2	-	dELS
chr12	82416297	82416318	chr12:82416297-82416318	0	GAGCAATTTTTAGAACTTGCCT	1	1	2	A2	-	.
chr12	82417799	82417826	chr12:82417799-82417826	0	AGGCATGCTGTTTTATATAGGGTAGCCA	1	3	8	ACC2	1.0	.
chr12	82418659	82418684	chr12:82418659-82418684	0	GTAAATGTTCCCAAGAAGGCAAGTTA	1	3	6	ACD1	-	.
chr12	82419305	82419330	chr12:82419305-82419330	0	AGTCAAGTTTATCATCAGAAATGTCC	1	2	6	AD2	-	.
chr12	82420377	82420406	chr12:82420377-82420406	0	AGACAACTTTTAAAGGTAATGAATAAGTTT	1	2	10	AA2	-	.
chr12	82425168	82425197	chr12:82425168-82425197	0	AGACTAATTTTGGGCAACTTGGGCAATTTT	1	2	10	AA2	-	.
chr12	82425800	82425828	chr12:82425800-82425828	0	GAAAATGGTTCTAAAGTTCAAGCTTGTTT	2	2	9	AD1	-	.
chr12	82428820	82428848	chr12:82428820-82428848	0	AGAATTGTTCTAGGAACTGAAGCTAGTTA	1	2	9	AC2	-	.
chr12	82431132	82431154	chr12:82431132-82431154	0	TGACTTGCCCTTTAAACAATATC	1	3	3	ACD2	-	.
chr12	82432643	82432666	chr12:82432643-82432666	0	GACCATGCTGGCCTTAACTTGCCC	1	3	4	CCD1	-	.
chr12	82436292	82436314	chr12:82436292-82436314	0	ATGCATGTCTGATACACATGCTT	1	2	3	DD2	-	.
chr12	82436659	82436683	chr12:82436659-82436683	0	TATCTTGTTTAAAATGAACTTGTTC	1	2	5	CD	-	.
chr12	82436828	82436851	chr12:82436828-82436851	0	AAACTTACCTATTATAGCTAGTCA	1	3	4	ACC2	1.0	.
chr12	82442269	82442288	chr12:82442269-82442288	0	AAACTTGTACAGAAATGTTT	3	2	0	AD2	-	.
chr12	82443313	82443342	chr12:82443313-82443342	0	AGAATACCCCTAAAGGAACTAAACTAGTCT	1	2	10	AA1	1.0	.
chr12	82444375	82444398	chr12:82444375-82444398	0	AGAGGTGTCTTACAAGACATGCTA	1	3	4	ABC1	1.0	.
chr12	82453965	82453984	chr12:82453965-82453984	0	AAACATTTCTGAGCATGTAT	3	2	0	AD2	-	.
chr12	82456294	82456326	chr12:82456294-82456326	0	GGGCTTGATCAATGGCTGGAATTGAAGAAGTTC	1	2	13	AD2	-	.
chr12	82459427	82459446	chr12:82459427-82459446	0	AGACTAGCCTGAGCAACATG	2	3	0	ACD2	-	.
chr12	82464971	82465000	chr12:82464971-82465000	0	AAATATGTTTATTAGTTCTAAGACTTTTTT	1	2	10	AA2	-	.
chr12	82470860	82470890	chr12:82470860-82470890	0	GGGCTAGGTTTGTCAGAAGAGAAACATTTCT	1	2	11	AD2	-	.
chr12	82471002	82471028	chr12:82471002-82471028	0	ATGCTTGCTTTCAAAGTGAACATTTTC	1	2	7	AD3	1.0	.
chr12	82471248	82471267	chr12:82471248-82471267	0	AGACTTGGCTAGATTAGTCT	2	2	0	AD2	1.0	.
chr12	82477205	82477232	chr12:82477205-82477232	0	ACATAAGTTTAAGGAAATAAGCTAGTCT	1	2	8	AD4	-	.
chr12	82484370	82484389	chr12:82484370-82484389	0	AAACATATTTAAAAATGCTC	1	2	0	AA2	-	.
chr12	82490755	82490775	chr12:82490755-82490775	0	GAACATTCTCCAGGCTAGTGC	1	2	1	AD2	1.0	.
chr12	82493551	82493583	chr12:82493551-82493583	0	AAACAAATTTACAAGAAAAAAACAAACAATCCC	1	2	13	AA2	-	.
chr12	82498687	82498706	chr12:82498687-82498706	0	GAAAATGTTCAGACAAGACC	3	2	0	AD3	-	.
chr12	82498713	82498733	chr12:82498713-82498733	0	TGACATGTCTGAAACAAGACA	2	3	1	CCD1	-	.
chr12	82501235	82501255	chr12:82501235-82501255	0	AAACATGCTTGAAAAATGTGT	2	2	1	AD1	-	.
chr12	82501540	82501562	chr12:82501540-82501562	0	AGAAGTGCCTGGAGAGCTAGCCA	1	3	3	ABC1	-	.
chr12	82501718	82501749	chr12:82501718-82501749	0	AAAGAAGGCTAGATGATTGGAGGGACATGTTT	2	2	12	AD1	2.0	.
chr12	82502350	82502381	chr12:82502350-82502381	0	TGACATGTAGGAAGAATGCAGAGAACATGTTC	1	3	12	CCD2	1.0	.
chr12	82504182	82504205	chr12:82504182-82504205	0	GAACTTCCCTGTCAAAACTTCCCT	1	2	4	AA2	-	pELS
chr12	82514996	82515021	chr12:82514996-82515021	0	CATCTAGTCCAGGAGTTGGCAAGCTT	1	3	6	CCD1	1.0	.
chr12	82516942	82516965	chr12:82516942-82516965	0	AAAGAAGCTTGGAAAAGTTAGCTT	1	2	4	AA2	-	CTCF-only,CTCF-bound
chr12	82518864	82518883	chr12:82518864-82518883	0	GGCTAAGCCTGGGCTAGTTA	2	3	0	ACD1	-	.
chr12	82520778	82520804	chr12:82520778-82520804	0	AAACTAGCCAGATGTGGTAGCATGTAC	1	3	7	CCD1	-	.
chr12	82526103	82526130	chr12:82526103-82526130	0	TAACATGTTTTGAAACGTTAGCAAGACT	1	3	8	CCD1	-	.
chr12	82529183	82529203	chr12:82529183-82529203	0	GAACATGCTTATGTCTAGTCC	2	2	1	CD	-	.
chr12	82532988	82533014	chr12:82532988-82533014	0	GGGCATGTCACACACTGGGGCCTGTCA	1	3	7	BCC2	-	.
chr12	82533590	82533613	chr12:82533590-82533613	0	AGGCTTCTTTTTAAAAATTTGTTC	1	2	4	AA2	1.0	.
chr12	82534248	82534270	chr12:82534248-82534270	0	TAACAGGCTAACCAGACTTGTTT	1	3	3	BCC2	1.0	.
chr12	82534379	82534399	chr12:82534379-82534399	0	AAACAAGCCATAGGCTACCCC	1	2	1	AC2	-	.
chr12	82537415	82537442	chr12:82537415-82537442	0	AAGCAAGGTAAATTGAGTAGACTTGCTG	1	3	8	CCD2	-	.
chr12	82548974	82549004	chr12:82548974-82549004	0	AAGTCTGTTTTATCAGAGACTAGGCTTGCCA	1	3	11	ABC1	1.0	.
chr12	82550127	82550155	chr12:82550127-82550155	0	GAACATCCTCCTTTAGCTCGGAGAAGTTT	1	2	9	AA2	-	.
chr12	82551971	82551997	chr12:82551971-82551997	0	AAACATGGCTTTATATGTGGCAAGTTG	1	3	7	CCD2	-	.
chr12	82552777	82552801	chr12:82552777-82552801	0	AGACTGGCTTTGGTAGAGAAAGTTC	1	2	5	AB2	1.0	.
chr12	82553226	82553256	chr12:82553226-82553256	0	GAGCTAGCCCAGTAATGGGGTGGGCCTGTTG	1	2	11	BC1	1.0	.
chr12	82553431	82553455	chr12:82553431-82553455	0	AGCCTAGTTTCATGGGGACTGGCTT	1	2	5	BD3	2.0	.
chr12	82553457	82553485	chr12:82553457-82553485	0	AAGCTTGGGTCTGGTACTAAGGCATGCCT	1	2	9	DD1	-	.
chr12	82553557	82553578	chr12:82553557-82553578	0	AGGCTTTCCTGGAGGCTTGCTC	1	1	2	A2	1.0	.
chr12	82559673	82559704	chr12:82559673-82559704	0	AAGATTGTTAGCAACCAGGGTGTAACTTGCTC	1	3	12	ACC1	3.0	.
chr12	82560874	82560893	chr12:82560874-82560893	0	GAGATTGTCCTGGCATGCTT	3	2	0	AC2	1.0	.
chr12	82563469	82563488	chr12:82563469-82563488	0	AGACTAGCCTGGGCAACACG	2	3	0	ACD2	-	.
chr12	82568196	82568215	chr12:82568196-82568215	0	GAACTATTCCAAATTTGTTT	1	2	0	AA2	-	.
chr12	82574520	82574539	chr12:82574520-82574539	1	TAACATGTTTGTACAAGTTT	4	2	0	CD	-	.
chr12	82574929	82574952	chr12:82574929-82574952	0	GAGCTTGTGCAGGGGAACTTCTTT	1	2	4	AD2	-	.
chr12	82577236	82577255	chr12:82577236-82577255	0	AAAATAGTTTAAGCTTCCTT	1	2	0	AA2	3.0	.
chr12	82580375	82580407	chr12:82580375-82580407	0	AAACAAGCACACTATACTCAGCAAAACTATCTT	1	2	13	AD2	-	.
chr12	82580473	82580496	chr12:82580473-82580496	0	AAACGTGCCTTACAAAAAATGCTT	1	2	4	AB2	1.0	.
chr12	82583507	82583538	chr12:82583507-82583538	0	AAGCATATTTGAGCTTCCACTGAGGCCTGTTC	1	2	12	AB2	1.0	.
chr12	82586690	82586713	chr12:82586690-82586713	0	TGACTTGCTAGGTTGGGGAAGTTC	1	3	4	ACC2	-	.
chr12	82596823	82596847	chr12:82596823-82596847	0	CAGCTAGTTAATAGAAAAAAAGCCT	1	3	5	ACC2	1.0	.
chr12	82600072	82600095	chr12:82600072-82600095	0	AAAGAGGCTTAAGAGAGCTTGTTC	1	2	4	AB1	-	.
chr12	82609319	82609341	chr12:82609319-82609341	0	GAGCTTGTTTAATAAAAATCTCT	2	2	3	AA1	-	.
chr12	82609356	82609381	chr12:82609356-82609381	0	GAACTGGCCTTGGGAAAGTCAAGCCT	1	2	6	BD2	-	.
chr12	82613121	82613141	chr12:82613121-82613141	0	AAACAAGCTTAGGACTTCCAC	1	2	1	AD4	1.0	.
chr12	82615149	82615177	chr12:82615149-82615177	0	AAAAATGTTTGAAGATCACAAACTTATTT	1	2	9	AA2	-	.
chr12	82617090	82617111	chr12:82617090-82617111	0	GGACTTGTGCCAGAGTTTGTTT	1	2	2	AD2	1.0	.
chr12	82617258	82617282	chr12:82617258-82617282	0	GGAGTAGTTTTATGGAGACATCTTT	1	2	5	AA2	1.0	.
chr12	82622433	82622465	chr12:82622433-82622465	0	AAACAAATTTATCCTAATTCCCTAAAAATGCTC	1	2	13	AA2	-	.
chr12	82623373	82623405	chr12:82623373-82623405	0	GAACTTGCTGCCCAGCTGAGAAAAAGGAAGTCA	1	3	13	ACC2	-	.
chr12	82625036	82625058	chr12:82625036-82625058	0	GAGATAGTCATGTAAACAAGCCA	1	3	3	ACC1	1.0	.
chr12	82626647	82626677	chr12:82626647-82626677	0	CAACTTGTTTGGACCCATTCTAGGTAAGTTC	1	2	11	AC2	4.0	.
chr12	82629988	82630020	chr12:82629988-82630020	0	GGGGTTGTTTGTTTTTTTCTTGTAAATTTGTTT	1	2	13	AA2	1.0	.
chr12	82634121	82634149	chr12:82634121-82634149	0	GAACATGCCCCTTTAGCTCAGAGGAGTTT	2	2	9	AB1	-	.
chr12	82636435	82636464	chr12:82636435-82636464	0	AAGCTATTCTTCAGCTATGAAAGGAAGTCT	1	2	10	AA2	-	.
chr12	82636686	82636708	chr12:82636686-82636708	0	TGTGAAGCTCAAAGGACAAGTCT	1	3	3	ACD1	1.0	.
chr12	82637719	82637738	chr12:82637719-82637738	0	AAACAAGTCTCATCAAGTTC	3	2	0	CD	-	.
chr12	82641933	82641961	chr12:82641933-82641961	0	AAACAAATTTACAAGAAAAAAACAACCTC	1	2	9	AA2	-	.
chr12	82645506	82645532	chr12:82645506-82645532	0	GAAATGGTTTTTAAAAGGAGCAAGCCT	1	2	7	AB1	-	.
chr12	82645794	82645826	chr12:82645794-82645826	0	AGAGATTCCTCATTTTCCTTCACAAGCTTGCTT	2	2	13	AA1	-	.
chr12	82647974	82647999	chr12:82647974-82647999	0	AAACTTGATGCAAAAGAAGCTTGCTT	1	2	6	CD	1.0	DNase-H3K4me3,CTCF-bound
chr12	82652266	82652287	chr12:82652266-82652287	0	AGAATTGTCCTGAGGCAATTTT	1	2	2	AA2	-	.
chr12	82654168	82654194	chr12:82654168-82654194	0	AAACTTGTGTCTACACTGGATTAGTTT	1	2	7	AD2	-	.
chr12	82655750	82655780	chr12:82655750-82655780	0	AAGCATCTCTTTCTTGTAGTAAAATAAGTCT	1	2	11	AA2	-	.
chr12	82655928	82655949	chr12:82655928-82655949	0	AGGCTTGCTGACCAGCTGGCCT	1	3	2	BCC1	1.0	dELS
chr12	82656310	82656329	chr12:82656310-82656329	0	AGACTACCTATGACATGCTT	3	3	0	ACC2	3.0	.
chr12	82656628	82656657	chr12:82656628-82656657	0	GGGCTTGTCTGAATACGTGTGGGCTATTTT	1	1	10	A1	-	.
chr12	82657104	82657127	chr12:82657104-82657127	0	AGGCAAGCCATGTGGGGCTTTTTC	1	2	4	AC2	1.0	.
chr12	82657492	82657516	chr12:82657492-82657516	0	GAGGAAGTATCCAAGGGGCATGTCC	2	2	5	AD1	-	.
chr12	82660616	82660637	chr12:82660616-82660637	0	AGGCAAGTTTTAGAGCAAGAGT	1	2	2	DD4	-	dELS
chr12	82661316	82661344	chr12:82661316-82661344	0	CAACAAGTCTCTTCATTTGAAACAATCCT	1	2	9	AC2	-	.
chr12	82662035	82662060	chr12:82662035-82662060	0	AAGCAAGCATAGAACTTAACATGCTT	1	2	6	CD	1.0	.
chr12	82667676	82667695	chr12:82667676-82667695	0	GAGCAAATTTCAACAAGTTA	2	3	0	ACC2	1.0	.
chr12	82668093	82668115	chr12:82668093-82668115	0	CAACATGTTCCATCAGGATGCTT	1	3	3	ACC2	-	.
chr12	82675563	82675586	chr12:82675563-82675586	0	AGACAAGCCTGTCAAAGCTAGGCA	1	2	4	CD	-	.
chr12	82676927	82676957	chr12:82676927-82676957	0	AAACATGTTCCTATTTCATTTAAATTATTCT	2	2	11	AA1	-	.
chr12	82680754	82680782	chr12:82680754-82680782	0	AGGCATGTGCCACCACGCCAGGCTAATTT	1	2	9	AD2	1.0	.
chr12	82681837	82681860	chr12:82681837-82681860	0	CAGCAAGTTCTGCTGGACAACACT	1	3	4	ACD2	3.0	.
chr12	82684737	82684767	chr12:82684737-82684767	0	GGGGTAGTCTGGGCTAAATGAAGGCTTGGCT	1	2	11	AD3	1.0	CTCF-only,CTCF-bound
chr12	82685995	82686019	chr12:82685995-82686019	0	GAGCTTGTTCTACACAGACCATTCT	1	2	5	AB1	-	pELS,CTCF-bound
chr12	82688382	82688410	chr12:82688382-82688410	0	GAAGTTGTCTTCTGCACTTAGGTTAGTTT	1	2	9	AA2	1.0	pELS,CTCF-bound
chr12	82691681	82691705	chr12:82691681-82691705	0	AAAGTTCTCTCTAATAGACTTGTCT	1	2	5	AA1	1.0	.
chr12	82691757	82691789	chr12:82691757-82691789	0	AGGCAGGCCTGGTATTTAGTAAAAAGCATGTTT	2	1	13	B2	-	.
chr12	82691995	82692019	chr12:82691995-82692019	0	AAACAAACCTATTTGGAAAAAGTTC	1	2	5	AA2	-	.
chr12	82693486	82693505	chr12:82693486-82693505	0	AGATTTGCCTCAACTTGTCA	3	3	0	ACC1	-	.
chr12	82695555	82695582	chr12:82695555-82695582	0	CAATTTGTTCCACAATGAAAGCATGTCT	1	2	8	AC3	1.0	.
chr12	82696016	82696041	chr12:82696016-82696041	0	AAGTATATTTCCTTTAGAACAAGTTC	2	2	6	AA1	-	.
chr12	82696114	82696137	chr12:82696114-82696137	0	AAGCAAGCTGTTTATGACAAATTT	1	3	4	ACC1	-	.
chr12	82696158	82696186	chr12:82696158-82696186	0	AGAAAAGTTCTCAAATGATGAAGAAGCTT	1	2	9	AA2	1.0	.
chr12	82702593	82702612	chr12:82702593-82702612	0	AGACTTTATTAAACATGCTT	3	2	0	AD1	-	.
chr12	82702813	82702832	chr12:82702813-82702832	0	AGACTAGCCTGGGCAACACA	2	3	0	ACD2	1.0	.
chr12	82703960	82703989	chr12:82703960-82703989	0	TGGCATGTGTTATAAAACAGTGGCTTGTTT	1	3	10	CCD2	-	.
chr12	82705869	82705895	chr12:82705869-82705895	0	CAGCTACTCTAAAATAGAGACATGCTT	1	2	7	AC1	-	.
chr12	82710766	82710786	chr12:82710766-82710786	0	AAGCAAGTTAGTGACTTGACT	1	3	1	CCD1	1.0	.
chr12	82712596	82712620	chr12:82712596-82712620	0	AGGGATGCTGTGAGTTGACTAGCTT	1	3	5	ACC1	-	.
chr12	82712688	82712710	chr12:82712688-82712710	0	GGACTTGTTCTGGAGACTAACCA	1	2	3	AC3	-	.
chr12	82713826	82713847	chr12:82713826-82713847	0	CAGTTTGTTTTTGGGCATGCTG	2	3	2	ACC1	-	.
chr12	82716211	82716239	chr12:82716211-82716239	0	GAGCAAGCTTTTTATTTCTAGACATCTAG	1	3	9	ACD2	-	.
chr12	82718817	82718837	chr12:82718817-82718837	0	TAGGAAGTTTTAGACAAGTTT	1	2	1	AC3	-	.
chr12	82720853	82720879	chr12:82720853-82720879	0	CAAAAAGCTCTAGATTTTGGCTTGTTT	1	3	7	ACC1	-	.
chr12	82722972	82722995	chr12:82722972-82722995	0	TAACATGTTCCATTCAACTTTTCT	1	3	4	ACC1	1.0	.
chr12	82726090	82726115	chr12:82726090-82726115	0	AAACATGTTTTGGGGTAAAATATTTT	2	2	6	AA1	1.0	.
chr12	82730018	82730038	chr12:82730018-82730038	0	GAGGAAGCTCCGAACATATCT	1	2	1	AA2	1.0	.
chr12	82739177	82739197	chr12:82739177-82739197	0	AAATATGTTTGATACATGCTT	1	2	1	AD2	-	.
chr12	82746275	82746306	chr12:82746275-82746306	0	CATCTTGTCCATAGGTCTAATAAAGCATGTCC	1	2	12	CD	2.0	.
chr12	82750915	82750936	chr12:82750915-82750936	0	AGAAAAGTTAAATAACTTGCCC	1	3	2	ACC1	-	.
chr12	82753468	82753492	chr12:82753468-82753492	0	CAATTTGCTTATTACCAGCAAGTTT	1	3	5	ACC1	-	.
chr12	82755091	82755114	chr12:82755091-82755114	0	GAAGTTGCTTTGAGGGAAAAGTTC	1	2	4	AA2	-	.
chr12	82756637	82756658	chr12:82756637-82756658	0	GAGTTAGCTTTTAGGAATGCTT	1	2	2	AA2	1.0	dELS,CTCF-bound
chr12	82760879	82760903	chr12:82760879-82760903	0	CATCTAGTTGCAGGAAAACAAGCTC	1	3	5	CCD1	-	.
chr12	82761050	82761075	chr12:82761050-82761075	0	AAAATTGTCTCCCATGAAACTGGTCC	1	2	6	AB3	-	.
chr12	82764631	82764663	chr12:82764631-82764663	0	AGACAAGTCTCAATCATTTTAGGAGGTTTATTT	1	2	13	AA1	1.0	.
chr12	82768095	82768119	chr12:82768095-82768119	0	GGGCTTCTCCTCTCAGAACTTGTAC	1	2	5	AD2	-	.
chr12	82768873	82768901	chr12:82768873-82768901	0	TGGCAAGATTGTGACAATTGAGCATGCTA	1	3	9	CCD2	-	.
chr12	82774469	82774495	chr12:82774469-82774495	0	AAACTAGCTGAGCATGGTGGCATGCAC	1	3	7	CCD1	2.0	.
chr12	82774719	82774740	chr12:82774719-82774740	0	TGCCATGCCTTCCAGCATGTCT	2	3	2	CCD1	1.0	dELS
chr12	82775684	82775709	chr12:82775684-82775709	0	AAAAATGTTCTGCTTGAGGCCAGCCT	1	2	6	AB2	-	.
chr12	82776465	82776488	chr12:82776465-82776488	0	AAACAAGCTTTAAAAGGTATACTT	2	2	4	AA1	1.0	.
chr12	82777345	82777373	chr12:82777345-82777373	0	AAATATGCTTTTCTCTTTAAAACATTTCT	1	2	9	AA2	-	.
chr12	82779748	82779774	chr12:82779748-82779774	0	AAATTAGCCGGGTGTGGTGGCATGCTC	1	3	7	ACC1	1.0	.
chr12	82780552	82780574	chr12:82780552-82780574	0	AGAGAAGTTCACAAAGTTAGTTT	1	2	3	AA2	-	dELS,CTCF-bound
chr12	82782990	82783012	chr12:82782990-82783012	0	TACTTTGCTTGATAAACTTGTTT	1	3	3	ACD1	-	.
chr12	82787313	82787339	chr12:82787313-82787339	0	TAGCTTGTTTGTTGTTTTAACTATTTC	1	3	7	ACC1	-	dELS
chr12	82796707	82796732	chr12:82796707-82796732	0	GAGCCTGTTTCTTCTCAGGCTGGTTC	1	2	6	BB2	3.0	.
chr12	82798832	82798854	chr12:82798832-82798854	0	AGACTTGCTAGTTAGAGAAGTTG	1	3	3	ACC2	-	.
chr12	82800923	82800945	chr12:82800923-82800945	0	TGGCATGCTTAGTAAACATGTTA	1	2	3	CC	1.0	.
chr12	82802826	82802856	chr12:82802826-82802856	0	GAACAGGCTCTGCAGAAGAAAAGGCTAGTCT	1	1	11	B2	1.0	.
chr12	82803633	82803657	chr12:82803633-82803657	0	AAAAATGCTTCGGTTGAGCATGCAT	1	2	5	AD3	1.0	.
chr12	82803896	82803925	chr12:82803896-82803925	0	AAACTTCCACTCCTACTCTGAAACTTGCCT	1	2	10	AD1	-	.
chr12	82804046	82804067	chr12:82804046-82804067	0	TAACAAGTTCAGGGACATGAAT	2	3	2	CDD3	-	.
chr12	82805228	82805254	chr12:82805228-82805254	0	GAACAAGCTATGACCTAATGCTTGCTT	1	2	7	CD	-	.
chr12	82810102	82810134	chr12:82810102-82810134	0	GAAATTGTTCATGATTAGAATCTATACATGCTT	1	2	13	AD2	-	.
chr12	82812833	82812863	chr12:82812833-82812863	0	AAACATGATTTGTAGGATTAAAAACAAATTT	1	2	11	AD2	1.0	.
chr12	82815900	82815924	chr12:82815900-82815924	0	GGACTGGTTTAGTCTGAGGAAGTCT	1	2	5	AB2	1.0	dELS
chr12	82818769	82818791	chr12:82818769-82818791	0	GGGCTTGTTCTGGAAACAGATCT	1	2	3	AB4	-	dELS
chr12	82819230	82819259	chr12:82819230-82819259	0	GAACAATTTTAATTTTTAGAAAACTTTTCT	1	2	10	AA2	-	.
chr12	82823329	82823354	chr12:82823329-82823354	0	GAGCTTGTCTATGGATAGGAATTTTT	2	2	6	AA1	-	.
chr12	82825486	82825517	chr12:82825486-82825517	0	AACCAAGTTTTCCTTGTCACTGGAGCTTCCTT	1	2	12	AD3	-	.
chr12	82829599	82829619	chr12:82829599-82829619	0	AAACATGCTATTAGCTAATTT	2	3	1	ACC1	1.0	.
chr12	82830099	82830129	chr12:82830099-82830129	0	AGATTTGCCAGTGCCCTGAGAAAGCAAGCTT	1	2	11	AC1	-	.
chr12	82830421	82830453	chr12:82830421-82830453	0	AGAATAGTTTATTGGTGATACTGACACTAGTTT	1	2	13	AD2	2.0	.
chr12	82832278	82832300	chr12:82832278-82832300	0	AAGATTTCTTGCTAAACTTGCTT	1	2	3	AA1	1.0	dELS
chr12	82852073	82852103	chr12:82852073-82852103	0	AGACTTCCTTGAAGACTTCAGAAACTATCTT	1	2	11	AA2	1.0	.
chr12	82856606	82856637	chr12:82856606-82856637	0	AGGCTAGTCCTTGCATCACCTGGGCCTTGCTT	1	1	12	D2	-	.
chr12	82856798	82856830	chr12:82856798-82856830	0	AAGGAAGCTTTTAAGGAAGAGAAAAACAACCCT	1	2	13	AA2	-	.
chr12	82858440	82858460	chr12:82858440-82858460	0	GGTCATGTTTTAGGCAGGCTC	2	2	1	BD3	-	.
chr12	82859487	82859514	chr12:82859487-82859514	0	AAGCATATTTTCAAGGGCAGAGTTGCCC	1	2	8	AA2	2.0	.
chr12	82859535	82859567	chr12:82859535-82859567	0	AAATATGTTCTATACAATATTTGGGACATACTT	1	2	13	AA2	1.0	.
chr12	82870011	82870032	chr12:82870011-82870032	0	AAATTAGTTTATGGACATTTTC	1	2	2	AA2	2.0	.
chr12	82872169	82872195	chr12:82872169-82872195	0	TGGATAGTCTTTTTCTTTGGCATGCCT	1	3	7	ACC1	1.0	dELS,CTCF-bound
chr12	82873940	82873965	chr12:82873940-82873965	0	AGGCAAATTCACTACTGAACAATTTT	1	2	6	AA2	2.0	.
chr12	82874332	82874351	chr12:82874332-82874351	0	GGGCATTTCTGAGGATGCTT	1	2	0	AA2	-	.
chr12	82877537	82877566	chr12:82877537-82877566	0	ATGCAAGTCTAACAATTCAAAATCTAGTCT	1	2	10	DD2	-	.
chr12	82880504	82880533	chr12:82880504-82880533	0	GGGCATGTTTAAGTAGGGAGTAAGAAGCCA	1	3	10	ACC2	1.0	.
chr12	82881127	82881159	chr12:82881127-82881159	0	AGGCATGCTTTAAAAGATTAATGGGGAGTGTTT	2	2	13	AB1	3.0	.
chr12	82882298	82882322	chr12:82882298-82882322	0	CAAGATGTTTTTAAATAACTAGCCT	1	3	5	ACC1	-	.
chr12	82883712	82883736	chr12:82883712-82883736	0	GGGCAAGATTGATAAAAGAAAGTTC	1	2	5	AD2	-	dELS
chr12	82884045	82884068	chr12:82884045-82884068	0	AGGCTGGCATTCAGGGGCTTGTTT	1	2	4	BD1	-	dELS
chr12	82884147	82884172	chr12:82884147-82884172	0	TAGTTAGCTCTAGAAGGGGCTTGCCA	1	3	6	ACC1	-	dELS
chr12	82884274	82884298	chr12:82884274-82884298	0	AGGCATCCTTTCTTGATACTTGCTT	1	2	5	AD2	1.0	dELS
chr12	82886815	82886837	chr12:82886815-82886837	0	GGATATGTTCTAGAAACAATTCC	1	2	3	AA2	-	.
chr12	82887927	82887955	chr12:82887927-82887955	0	AAATTAGCCTGGCGTGGTGGCACATGCCT	1	2	9	AD2	1.0	.
chr12	82893500	82893522	chr12:82893500-82893522	0	AAGGATGTTTTTAAAACAAGTTA	1	2	3	AC2	-	.
chr12	82895916	82895940	chr12:82895916-82895940	0	AAGCTTTTCCAACTCGGACAACCCC	1	2	5	AA2	-	.
chr12	82897998	82898020	chr12:82897998-82898020	0	AAGCTACTTTGGCATGCTTGTCT	1	2	3	AD2	-	.
chr12	82901622	82901652	chr12:82901622-82901652	0	CAGCTTGTATTTCTTGCCTTTTAGCATGTCT	1	3	11	CCD2	1.0	.
chr12	82906249	82906278	chr12:82906249-82906278	0	CAGCTAGCTTTGAAATGGTGTAACAAATTC	1	3	10	ACC1	-	.
chr12	82906840	82906860	chr12:82906840-82906860	0	AAACTAGCTAAAAGCATCCCA	2	3	1	ACC1	-	.
chr12	82910451	82910470	chr12:82910451-82910470	0	GGGCATGTTACAGTATGCTC	3	3	0	ACC2	-	dELS,CTCF-bound
chr12	82916267	82916288	chr12:82916267-82916288	0	AGGAGAGCCTCAAGGCTTGTTG	1	3	2	ABC1	1.0	.
chr12	82919199	82919226	chr12:82919199-82919226	0	GAAAAAGCATGAGGGGCTGGGCTTGCTT	1	2	8	AD1	1.0	.
chr12	82919554	82919580	chr12:82919554-82919580	0	AGGCATGATCTGTATAGAGGCAAATTC	1	2	7	AD2	1.0	.
chr12	82926341	82926361	chr12:82926341-82926361	0	AACCTAACCCAGAACAAGTTC	1	2	1	AD1	1.0	.
chr12	82926413	82926442	chr12:82926413-82926442	0	AGAAAAGTTTGAAGCTAACAGAGATTGCTT	1	2	10	AA2	-	.
chr12	82929954	82929981	chr12:82929954-82929981	0	AAGCTTCTTTATAGCTTTGATCTTGTTT	1	2	8	AD2	-	.
chr12	82930528	82930557	chr12:82930528-82930557	0	TGACATGCTTTATAATTTGTGAGTATGCCT	1	2	10	AC2	1.0	.
chr12	82930650	82930676	chr12:82930650-82930676	0	GAAATAGTCTTTTTGTTAATCATGCCT	1	2	7	AD2	1.0	.
chr12	82931547	82931566	chr12:82931547-82931566	0	AATCCAGTTTAAGCTTGCTT	3	2	0	BD4	-	dELS,CTCF-bound
chr12	82938553	82938576	chr12:82938553-82938576	0	GGGCATGTCTGACAGAGCAAATGA	1	3	4	ACD2	4.0	.
chr12	82942419	82942441	chr12:82942419-82942441	0	AAACATGTTGTTTAAATTTGTCT	1	2	3	AC2	-	.
chr12	82943083	82943108	chr12:82943083-82943108	0	AAGCATGCTGAAGGCTAAGAAAGTCC	1	2	6	AC2	-	dELS
chr12	82943199	82943221	chr12:82943199-82943221	0	AAGTTTGTTTGACAAGCTTGTCT	1	1	3	A1	1.0	dELS
chr12	82948890	82948909	chr12:82948890-82948909	0	AAACTTGTTTAAGTTAGGTT	2	2	0	AD1	-	.
chr12	82949039	82949067	chr12:82949039-82949067	0	AAATATGTTTTGAATGAATAAACAAGTCA	1	2	9	AC2	1.0	.
chr12	82949534	82949554	chr12:82949534-82949554	0	GAAATACTTCAGAGCATGTCT	2	2	1	AA1	-	.
chr12	82951520	82951539	chr12:82951520-82951539	0	CAGATTGCCTAGGCTAGTCT	3	2	0	AC3	-	.
chr12	82953911	82953941	chr12:82953911-82953941	0	AAACATCTTTTAGTTTAAAATGAACATACTT	1	2	11	AA2	-	.
chr12	82955981	82956011	chr12:82955981-82956011	0	GGGCCAGTTTTCTTAATTTTCAGGCAACTCC	1	2	11	AB3	1.0	.
chr12	82958162	82958181	chr12:82958162-82958181	0	AGACAAGCCTGAACAATACA	2	3	0	ACD2	-	.
chr12	82961430	82961461	chr12:82961430-82961461	0	CGGCAAGTTTTACAGCAAAAAGAAACATAACC	1	3	12	ACD2	1.0	.
chr12	82962293	82962314	chr12:82962293-82962314	0	CATCTAGCCTAATAGCATGTTT	2	3	2	CCD1	2.0	dELS
chr12	82964247	82964270	chr12:82964247-82964270	0	CACCTTGTTTTCATAGACATGCCT	1	2	4	CD	-	.
chr12	82964643	82964671	chr12:82964643-82964671	0	ATACATATCTCACTGCCTTAGGCAAGCTT	2	2	9	AD1	1.0	dELS
chr12	82965607	82965629	chr12:82965607-82965629	0	GAAGAAGCCCGACGGACATTCTT	1	2	3	AA2	-	dELS
chr12	82965921	82965941	chr12:82965921-82965941	0	AAATTTGTTTAGAAAAAGCTT	1	2	1	AA2	-	.
chr12	82966293	82966323	chr12:82966293-82966323	0	CAGTAAGTTAGGAGGTGACCCAGACTAGTCC	1	3	11	ACC1	2.0	dELS
chr12	82968365	82968387	chr12:82968365-82968387	0	ATACATGTCCATAAAGCATGCGC	1	2	3	DD3	1.0	.
chr12	82969566	82969589	chr12:82969566-82969589	0	GAACATTTTATGAAAAACATGCTA	1	3	4	ACC2	4.0	.
chr12	82972562	82972590	chr12:82972562-82972590	0	GAGCAATTTTTTGTATAAAAAGCTTGTGT	1	2	9	AD2	-	.
chr12	82977309	82977329	chr12:82977309-82977329	0	AATAAAGTTTAAGACTTGTTT	1	2	1	AD4	-	.
chr12	82979760	82979783	chr12:82979760-82979783	0	TAGCATTTCTTGTAGGACAAGTCT	1	2	4	AC1	-	.
chr12	82980033	82980053	chr12:82980033-82980053	0	TGACATGTCTTGAGGTAGTCT	1	2	1	AC2	-	.
chr12	82980665	82980686	chr12:82980665-82980686	0	GAGCTTGTCTGGCAGCTTTTTA	1	3	2	ACC1	1.0	.
chr12	82981435	82981465	chr12:82981435-82981465	0	AAACTGGTTTATGTCTGCCTGAAGCCAGCCT	1	2	11	BB2	-	dELS
chr12	82991385	82991407	chr12:82991385-82991407	0	AAACTATCTTTGGATACTAGTTT	1	2	3	AD2	1.0	.
chr12	82992371	82992396	chr12:82992371-82992396	0	AGACATGTTTAGATTGGAGCTAGTTC	2	0	6	0	-	.
chr12	82994589	82994616	chr12:82994589-82994616	0	TGACATGCTTTTTAAATATAGCTTGGCT	1	3	8	CCD1	-	.
chr12	82995425	82995450	chr12:82995425-82995450	0	AAACCTGCCTGGCCATGAACATGTTC	2	1	6	B1	-	.
chr12	83005714	83005739	chr12:83005714-83005739	0	GGAATTGCCCCAGGGTGGGGTTGCTC	1	2	6	AA2	2.0	.
chr12	83010260	83010291	chr12:83010260-83010291	0	GAGATTGACCCTCCCATTCTTAAAACTTGTTT	1	2	12	AD1	-	.
chr12	83011256	83011284	chr12:83011256-83011284	0	ACGCTAGTTCTAGACTGCCTGGCTTGTTC	1	2	9	CD	2.0	.
chr12	83011310	83011331	chr12:83011310-83011331	0	GGGCAAGTTATTTAACTTCTCT	1	3	2	ACC1	-	.
chr12	83012149	83012175	chr12:83012149-83012175	0	AAGCTAGTCTAGTGTATCAGCTTGGTC	1	2	7	CD	-	.
chr12	83013010	83013036	chr12:83013010-83013036	0	GAAAAAGATTATAGAAGAAGCAAGCTT	1	2	7	AD1	-	dELS
chr12	83013822	83013841	chr12:83013822-83013841	0	GAGCTTGCTAAATCATGTCA	3	3	0	CCD2	1.0	.
chr12	83015853	83015876	chr12:83015853-83015876	0	AGACTTGTTCTGCTGGTCATGTGC	1	2	4	DD1	-	dELS
chr12	83021100	83021130	chr12:83021100-83021130	0	AAACATGATTAAAATGTAAGTGGGTAAGTTT	1	2	11	AD2	2.0	.
chr12	83024736	83024759	chr12:83024736-83024759	0	GAGCTAGTTCAGAAGAACTATTTT	1	1	4	A1	-	.
chr12	83024991	83025013	chr12:83024991-83025013	0	AGACTAGCCTGGCCAACATGGTG	1	3	3	CCD1	-	.
chr12	83025948	83025979	chr12:83025948-83025979	0	AGACATGTTCTTATTCACCAATGCAGAAGCTT	2	2	12	AD1	-	.
chr12	83028333	83028352	chr12:83028333-83028352	0	AGACTATTTTAAAGTAGTTT	1	2	0	AA2	-	.
chr12	83029698	83029722	chr12:83029698-83029722	0	AGGCAAGTGCTTATTAGGGTTGTTC	1	2	5	AD2	-	.
chr12	83033390	83033420	chr12:83033390-83033420	0	TGACTTGCTCAAGTTAATTACAGGTAAGTTC	1	2	11	AC2	1.0	.
chr12	83034825	83034846	chr12:83034825-83034846	0	AAAATTGCCTGAAAAGATGTTC	1	2	2	AA2	1.0	.
chr12	83035341	83035372	chr12:83035341-83035372	0	AAGCAAGCTAGGCAGGTTTATACAGTTAGTTC	1	3	12	ACC2	-	.
chr12	83036937	83036966	chr12:83036937-83036966	0	GAACTAATCCATAGTCATAAGAACTAATCC	1	2	10	AA2	1.0	.
chr12	83037598	83037618	chr12:83037598-83037618	0	AAGGTTGTTCCAAACTATTTC	1	2	1	AA2	-	.
chr12	83042473	83042501	chr12:83042473-83042501	0	GAACTTACTTTCTCTTTTGAAGCATTCTT	1	2	9	AA2	-	dELS
chr12	83043098	83043127	chr12:83043098-83043127	0	AGATTAGTCTGAAAGAGCGAAAGCATATTT	1	2	10	AA2	-	dELS
chr12	83045979	83045999	chr12:83045979-83045999	0	GGTCAAGCCTCACACTTGCCT	1	2	1	DD2	-	.
chr12	83046651	83046680	chr12:83046651-83046680	0	GGGCTTGTCTCTGTCTTGATGGGCTTAACG	1	3	10	ACD2	1.0	.
chr12	83046954	83046984	chr12:83046954-83046984	0	AAGCAATCCTAACATTGTTGGAAACTGGTCT	1	2	11	AB2	1.0	.
chr12	83057724	83057745	chr12:83057724-83057745	0	AAAAATGCTCATAAGCTATTCT	1	2	2	AA2	2.0	CTCF-only,CTCF-bound
chr12	83058626	83058649	chr12:83058626-83058649	0	TGGCATGTTAAACGGAGCAAGTTG	1	3	4	CCC	-	.
chr12	83062429	83062456	chr12:83062429-83062456	0	AAGCATGTTTTATTTGCAACACATCTCT	2	2	8	AD1	-	.
chr12	83063799	83063827	chr12:83063799-83063827	0	AATCTAGTCTGAGGAGAAGGAGCTAGTAT	1	2	9	DD3	-	.
chr12	83065571	83065597	chr12:83065571-83065597	0	AAACATGTTTCTATAATAGGAAAACTC	2	2	7	AA1	-	.
chr12	83066865	83066893	chr12:83066865-83066893	0	GAGCAAATTCTGAGTGAGAGAATTTGCTT	1	2	9	AA2	-	.
chr12	83070128	83070156	chr12:83070128-83070156	0	AGGTTTGTTCTTTTTACTTAGTCTTGCTT	1	2	9	AD2	-	.
chr12	83073564	83073594	chr12:83073564-83073594	0	AAATATGTTTTCCAAGCTTTTAGAATTGTCT	1	2	11	AA2	-	.
chr12	83073781	83073809	chr12:83073781-83073809	0	GAGCATTTTTCATTTCTAAAAGTATGTCT	1	2	9	AA2	3.0	.
chr12	83074768	83074788	chr12:83074768-83074788	0	AAACTTGCCCCAGGCTACCCA	1	2	1	AC3	-	dELS
chr12	83078207	83078232	chr12:83078207-83078232	0	GAACTAGCCAGGCTGATGACAAGACT	1	3	6	CCD1	-	.
chr12	83079099	83079118	chr12:83079099-83079118	0	GAACAGGTCTCAACAAGTTC	3	2	0	BC2	-	.
chr12	83081356	83081387	chr12:83081356-83081387	0	TAACAAGCCCTCAGCAAAACTGAAGCAAGCTA	1	2	12	CC	-	.
chr12	83081578	83081599	chr12:83081578-83081599	0	AGAGATGTTTGAGAAAAAGTTC	1	2	2	AA2	-	.
chr12	83084635	83084662	chr12:83084635-83084662	0	AAAAAAGACTAAAATTCAAAACATGTTT	2	2	8	AD1	1.0	.
chr12	83084964	83084991	chr12:83084964-83084991	0	GAACTTGTGCTGTCAGTGCAGCTAGCCT	1	2	8	CD	-	.
chr12	83086570	83086597	chr12:83086570-83086597	0	AAAAATGCCTCAAAGATATGGCAAGTTC	1	2	8	AC2	-	.
chr12	83087997	83088027	chr12:83087997-83088027	0	AGGCTATTTCATTTACACAGAAAATTTGTTT	1	2	11	AA2	1.0	.
chr12	83088156	83088186	chr12:83088156-83088186	0	GAACAAACCTCTGCTAGCTTCAGACTTTTCT	1	2	11	AA2	-	.
chr12	83088235	83088256	chr12:83088235-83088256	0	GGGCTTGTTCTTGATTAAGCTT	1	2	2	AD1	1.0	.
