## Supplementary Table 2 for "A novel map of human p53 response elements uncovers evidence of selection pressures and variants similar to Li-Fraumeni Syndrome mutations": ST_2.putative.p53-REs.txt (part 27 of 137)

chrom	RE_start	RE_end	RE_ID	RE_coverage	RE_seq	RE_score	RE_nmuts	RE_spacer	RE_type	total_polymorphisms_RE	cCREs.type
chr12	83094238	83094266	chr12:83094238-83094266	0	GAAGATGTCCTAGGAGAGGAGAATTGCCT	1	2	9	AA2	2.0	.
chr12	83098631	83098653	chr12:83098631-83098653	0	AGTCATGTTTCTAACACAAGTTT	1	2	3	DD2	-	dELS
chr12	83098685	83098704	chr12:83098685-83098704	0	AAGCAAGCTCGAGCAAGGGG	2	3	0	CDD3	2.0	dELS
chr12	83103838	83103867	chr12:83103838-83103867	0	CAATAAGCCTGTAAAATAAAAAACAAGCTG	1	3	10	ACC1	-	.
chr12	83104385	83104414	chr12:83104385-83104414	0	AGGCTTCTCTCTGGGCACCCAGGCTTTCTC	1	2	10	AA2	1.0	.
chr12	83106660	83106683	chr12:83106660-83106683	0	AAACTTGCCTATGAAGACATGCAG	1	2	4	CD	-	.
chr12	83108719	83108738	chr12:83108719-83108738	0	AAACATCTTAGGACATGCTG	3	3	0	ACC2	-	.
chr12	83112333	83112360	chr12:83112333-83112360	0	GAGGTTGCTGCTACAAGAGAGCATGCTC	1	2	8	AC1	-	.
chr12	83115810	83115830	chr12:83115810-83115830	0	AGACAAGTCTCAGTGTTGCCC	1	2	1	AD1	-	.
chr12	83119926	83119956	chr12:83119926-83119956	0	AAGTTTGTTTTGTCTGATTTAAGAATAGCCC	1	2	11	AA2	-	.
chr12	83121429	83121450	chr12:83121429-83121450	0	GATCTAGCCACCCAGCAAGTCT	1	3	2	CCD1	-	.
chr12	83122174	83122197	chr12:83122174-83122197	0	AAGCAAGTTTCGCCGAGTCTGTTT	1	2	4	AB1	1.0	.
chr12	83129836	83129860	chr12:83129836-83129860	0	TTACAAGCCCTCACCCAACTTGTTC	1	3	5	CCD1	1.0	.
chr12	83134640	83134660	chr12:83134640-83134660	0	GAACATGATCAAAAAATGTCT	1	2	1	AD2	1.0	.
chr12	83135541	83135565	chr12:83135541-83135565	0	CAGCAAGCCTGTCCCCAAGTTGTCT	1	3	5	ACC2	-	.
chr12	83138961	83138983	chr12:83138961-83138983	0	TGGCATCTTCATTCAACTTGCTC	1	3	3	ACC2	-	.
chr12	83140073	83140093	chr12:83140073-83140093	0	GGACAAGGCCAGAGCTGGCTC	1	2	1	BD2	-	.
chr12	83141308	83141329	chr12:83141308-83141329	0	TGGCATGTTATTCAACTTGCTC	2	3	2	CCC	-	.
chr12	83143991	83144020	chr12:83143991-83144020	0	AAAATTGTCTTCAATGGAGTGAACTTGATT	1	2	10	AD3	-	.
chr12	83144132	83144163	chr12:83144132-83144163	0	AAACAAGTTGTGATACTGTTGGCAACATGCTA	1	3	12	CCC	-	.
chr12	83145834	83145857	chr12:83145834-83145857	0	AGACATTCTTCAGTGGGCATGCAT	1	2	4	AD2	1.0	.
chr12	83146671	83146692	chr12:83146671-83146692	0	AGAGAAGTTAAGTAACTTGCCC	1	3	2	ACC1	1.0	.
chr12	83151187	83151218	chr12:83151187-83151218	0	AAAATAGCCTGAGGCAGGGCAGAAGAATGCCT	1	2	12	AA2	1.0	.
chr12	83153865	83153897	chr12:83153865-83153897	0	GAACAAGACCCAACAAATTACAATAGCTAGTCT	1	2	13	CD	-	.
chr12	83154710	83154738	chr12:83154710-83154738	0	AAAATAGTCCAAATAGCCAAAACAATCCT	1	2	9	AA2	1.0	.
chr12	83155328	83155355	chr12:83155328-83155355	0	AAACAAATTTACAAGAAAAAACAAACTC	1	2	8	AA2	1.0	.
chr12	83159603	83159626	chr12:83159603-83159626	0	AAGCAACTTAATCGCAGCATGTTC	1	3	4	ACC2	1.0	.
chr12	83159773	83159801	chr12:83159773-83159801	0	TAAAATGTTTAGTTAAAAAAGGCTAGTTC	1	2	9	AC3	-	.
chr12	83160574	83160593	chr12:83160574-83160593	0	AGGCAAATTTGAACATGTAT	3	2	0	AD2	-	.
chr12	83161883	83161905	chr12:83161883-83161905	0	GAGAATGTTTCATAAGCAAGTTT	2	1	3	A1	-	.
chr12	83165711	83165731	chr12:83165711-83165731	0	AGACTTGTTCAAAACAGGGTT	1	2	1	BD4	2.0	.
chr12	83168517	83168537	chr12:83168517-83168537	0	AGGCATGTTTTAATCATGATT	1	2	1	DD1	1.0	.
chr12	83168871	83168892	chr12:83168871-83168892	0	GAACAAGGCTCTGAACCAGTTC	1	2	2	BD2	1.0	.
chr12	83173002	83173025	chr12:83173002-83173025	0	AAACTATTTATTTTAAGCTTGCTA	1	3	4	ACC2	-	.
chr12	83174336	83174357	chr12:83174336-83174357	0	GAACTATTTTTGAGACTTCTTT	1	2	2	AA2	-	dELS,CTCF-bound
chr12	83177479	83177498	chr12:83177479-83177498	0	TAACTTGTTCAGGCTTACAT	2	3	0	ACD2	-	.
chr12	83180005	83180026	chr12:83180005-83180026	0	GAGCTAGTCTACTTGCATGTTA	1	3	2	CCD2	1.0	.
chr12	83181350	83181374	chr12:83181350-83181374	0	AGATATTTCTGCATGAGACAAGTTT	2	2	5	AA1	-	.
chr12	83182578	83182605	chr12:83182578-83182605	0	GAGCATGTTTAGTTTTGTAAGAAACCTC	2	2	8	AA1	-	.
chr12	83186684	83186715	chr12:83186684-83186715	0	CGGCTTGTCTCTTAAGGCCAATAAACTAACAC	1	3	12	ACD2	-	dELS
chr12	83187675	83187707	chr12:83187675-83187707	0	AAACAAGCATGGAATAAGAAGATGAACAAGTTC	1	1	13	D2	-	.
chr12	83190514	83190536	chr12:83190514-83190536	0	CAACTCGTTTCTTCAACTTGTTT	1	3	3	BCC2	1.0	.
chr12	83195249	83195276	chr12:83195249-83195276	0	GAACATGTTTTCTCTTGAAGACTATTTT	2	1	8	A1	2.0	.
chr12	83197545	83197573	chr12:83197545-83197573	0	GGTTTAGCCCAAAAAGACAGGACTTGTTA	1	3	9	ACD1	-	dELS,CTCF-bound
chr12	83203169	83203201	chr12:83203169-83203201	0	AAAAATGTCCCAGAGAGCTGAGTTGACTTGTCT	1	2	13	AC2	-	.
chr12	83210206	83210225	chr12:83210206-83210225	0	TGCTATGCCCAGGCTAGTCT	3	3	0	ACD1	-	.
chr12	83210619	83210644	chr12:83210619-83210644	0	AAGCTAATTCTGTTATTAACTAGCTT	1	2	6	AC2	-	.
chr12	83215561	83215592	chr12:83215561-83215592	0	AAATTAGCCAAGAATAAAATCTGAGCTAGTTA	1	3	12	ACC1	1.0	.
chr12	83216411	83216432	chr12:83216411-83216432	0	GTGCTAGTTCTGAAACTTTCTC	1	2	2	AD3	1.0	.
chr12	83217770	83217789	chr12:83217770-83217789	0	AGACTAGCTGGAGGAAGTCA	2	3	0	ACC2	1.0	.
chr12	83218863	83218894	chr12:83218863-83218894	0	AAGCTTGTTTTATTGACACCAAATATTTGTTC	1	2	12	AD1	1.0	.
chr12	83221443	83221473	chr12:83221443-83221473	0	TGACATGTTACATGTACTGTAGAACTAGTGT	1	3	11	CCD1	1.0	dELS
chr12	83223404	83223424	chr12:83223404-83223424	0	GGACATCCTTCAGACTAGTCA	1	2	1	AC2	2.0	.
chr12	83223859	83223891	chr12:83223859-83223891	0	AGACAGGTTTCACCATGTTGCCCAGGCTGGTTT	1	2	13	BB2	-	.
chr12	83224997	83225026	chr12:83224997-83225026	0	AAGGTAGTCTAGTAAAGGAGGAACTTGTGT	1	2	10	AD3	-	.
chr12	83226198	83226225	chr12:83226198-83226225	0	AAATTTGTTTTATCCTTTAAACTTGTCA	1	2	8	AC2	1.0	.
chr12	83230624	83230649	chr12:83230624-83230649	0	AAGTTTGTTTTTTCAGAGACTAGCTT	1	1	6	A1	-	.
chr12	83231759	83231781	chr12:83231759-83231781	0	GAACATGCTCCTTTAGCTTGGTG	1	3	3	CCD1	2.0	.
chr12	83236571	83236592	chr12:83236571-83236592	0	ACACTTGTTCAAAAATTTGCTT	1	2	2	AD2	1.0	.
chr12	83244205	83244232	chr12:83244205-83244232	0	GACCTAGCTCTCTGCTTCAGCCAAGTCT	1	2	8	DD2	-	.
chr12	83248706	83248726	chr12:83248706-83248726	0	GAACTTCCCGGAGACTTGTTA	1	3	1	ACC2	1.0	.
chr12	83252522	83252545	chr12:83252522-83252545	0	AGGCATGACTTCACAGAATTGTCT	1	2	4	AD2	1.0	.
chr12	83253269	83253297	chr12:83253269-83253297	0	AAACTTTCCTGAGTCTTAGGGGTATGCTT	1	2	9	AA2	-	.
chr12	83256751	83256771	chr12:83256751-83256771	0	GAGCATGTCTTTGGTAAGTCA	1	3	1	ACC2	-	dELS,CTCF-bound
chr12	83259572	83259602	chr12:83259572-83259602	0	GGGCAAGTTCTCCCACTTTATGGACATTTGC	1	2	11	AD4	1.0	.
chr12	83261160	83261179	chr12:83261160-83261179	0	AAACATGCTTAAAAATGCCA	3	2	0	AC1	1.0	.
chr12	83262430	83262455	chr12:83262430-83262455	0	AGATTAGTTTCACAAAGGGTTTGTTC	1	2	6	AA2	1.0	.
chr12	83263182	83263202	chr12:83263182-83263202	0	AAACAAGTTTTGAGCATTATT	1	2	1	AD4	-	.
chr12	83271080	83271105	chr12:83271080-83271105	0	AGACTAGCCAGTTTGATGAGTAGCTC	1	3	6	ACC2	1.0	.
chr12	83271878	83271907	chr12:83271878-83271907	0	TTAATAGCCTCTTTCATTTGGAACATGTTT	1	3	10	ACD1	-	.
chr12	83272816	83272844	chr12:83272816-83272844	0	GGGGTTGTTTTTTTGTTGTAAATTTGTTT	1	2	9	AA2	1.0	.
chr12	83274054	83274081	chr12:83274054-83274081	0	GGACTTGTTTTGGTTTGTAGGCTATTAA	1	3	8	ACD2	1.0	.
chr12	83276190	83276220	chr12:83276190-83276220	0	TAGCTTCCTTGCATTGGGTTAGAACATGCTC	1	2	11	AC1	1.0	.
chr12	83277941	83277964	chr12:83277941-83277964	0	GAACTTCTATTGACAAACTAGTCT	1	2	4	AD1	1.0	.
chr12	83281687	83281706	chr12:83281687-83281706	0	AGGCTAGGCCAGTCTAGCCT	2	2	0	DD2	1.0	.
chr12	83285558	83285588	chr12:83285558-83285588	0	GGGTGTGTCCAAAAAAAAACAGAGCAAGCCC	1	2	11	AB4	-	.
chr12	83286089	83286121	chr12:83286089-83286121	0	CGGCAAGTGCAGAGGGTCTGGTGAAGCATGTCC	1	2	13	CD	1.0	.
chr12	83286554	83286582	chr12:83286554-83286582	0	GAGCAAGTAGAGGTACAACAGGCTAGCCA	1	3	9	CCD2	1.0	.
chr12	83287680	83287710	chr12:83287680-83287710	0	AGACTTGGTCATTTATAAAGAAAACATGTCT	1	1	11	D2	-	.
chr12	83293549	83293570	chr12:83293549-83293570	0	AAGGATGTGTACAAACAAGCCC	2	2	2	AD1	1.0	.
chr12	83294440	83294470	chr12:83294440-83294470	0	AAGCATGCTTACAAGGTCTGGAAAATAGCCT	1	1	11	A2	-	.
chr12	83297941	83297971	chr12:83297941-83297971	0	AAGCATTTTTTTTTAAGATGGAGTCTTGCTC	1	2	11	AD2	2.0	.
chr12	83300944	83300972	chr12:83300944-83300972	0	AAACTCCTCTGAGCTAAAGGAGCATGTTC	2	2	9	AB1	-	.
chr12	83303519	83303543	chr12:83303519-83303543	0	AAGCTTGTCCACCACGATCAAGTTG	1	2	5	CD	-	.
chr12	83306623	83306643	chr12:83306623-83306643	0	GGGCTTCCTAGAGACATGTTA	1	3	1	ACC2	-	.
chr12	83306719	83306751	chr12:83306719-83306751	0	AAACTTGTTGAGAACTGGAGTAAAGGCCAGTTT	1	2	13	BC2	-	.
chr12	83310489	83310520	chr12:83310489-83310520	0	AGCCTGGTTCTTATTTTGAAAGAAGCTAGTTT	1	2	12	BD1	-	.
chr12	83313186	83313209	chr12:83313186-83313209	0	AGACTAGTGAGAAAGAACAAGCTG	1	3	4	CCD2	-	.
chr12	83313849	83313879	chr12:83313849-83313879	0	AAACATATCTCTTGGGAATGTAGGCTAGACC	1	2	11	AD2	1.0	dELS
chr12	83319252	83319272	chr12:83319252-83319272	0	AAGCCTGCCTGAAACATGGCC	2	2	1	BD3	-	.
chr12	83320649	83320674	chr12:83320649-83320674	0	GAGCTTCTATGACACCAAACTAGCTT	1	2	6	AD1	2.0	.
chr12	83320977	83320998	chr12:83320977-83320998	0	GAGCAAGTTCTTTACCTAGTTG	1	3	2	CCD2	-	.
chr12	83323645	83323675	chr12:83323645-83323675	0	GGGCTTTTCTGAAATAAACTAAAGAAAGTTT	1	2	11	AA2	-	dELS
chr12	83323747	83323766	chr12:83323747-83323766	0	CAGCATGTTTTGATTTGTTC	3	3	0	ACC2	-	dELS
chr12	83323891	83323920	chr12:83323891-83323920	0	GAACTAGTATTCTGGCTTACAAACTAATCC	1	2	10	AD2	-	.
chr12	83329879	83329903	chr12:83329879-83329903	0	AAACAAGTTTAAGTGGAAATTGACC	1	2	5	AD1	1.0	.
chr12	83331137	83331159	chr12:83331137-83331159	0	TAAAAAGTTTTTCCGGCAAGTTC	1	3	3	ACC1	2.0	.
chr12	83332735	83332765	chr12:83332735-83332765	0	AGACAAGTCTTTTAGAAGAGTGTGCATATTT	2	2	11	AD1	-	.
chr12	83337768	83337787	chr12:83337768-83337787	0	AAACAACTTTAAACATATCT	1	2	0	AA2	-	.
chr12	83345773	83345802	chr12:83345773-83345802	0	GAGATTGTTAATGGCTACAAAAACTAGTTA	1	3	10	ACC1	-	.
chr12	83347214	83347237	chr12:83347214-83347237	0	AGAGAAGTCAGGAGAGACAAGTTC	1	2	4	AC1	1.0	.
chr12	83347849	83347869	chr12:83347849-83347869	0	GGGCATGCTTAAAGCCTTCCC	2	2	1	AB1	-	.
chr12	83352382	83352406	chr12:83352382-83352406	0	GAACAAGTCCTTTCCAGCCATGCAC	1	2	5	DD1	1.0	.
chr12	83354588	83354612	chr12:83354588-83354612	0	AAGCTTTTTCTTTGCTGACATGCTT	1	2	5	AC2	1.0	.
chr12	83356815	83356841	chr12:83356815-83356841	0	TGGCATGCTTCTATGAAGAGCTTTTTA	1	3	7	ACC1	2.0	.
chr12	83358314	83358345	chr12:83358314-83358345	0	GAATTAGTTCTAAAGATATAATGGACTTTTTC	1	2	12	AA2	1.0	.
chr12	83358550	83358578	chr12:83358550-83358578	0	TAACATGTTCCTTAGCAGCTGGGATGCCC	1	3	9	ACC2	1.0	.
chr12	83359406	83359435	chr12:83359406-83359435	0	AAGCTTGCTAGTCATTTAATAAGATTGCTA	1	3	10	ACC2	-	.
chr12	83362027	83362052	chr12:83362027-83362052	0	TGACATGTTCTCTTGGAGATATGCTT	1	2	6	AC2	-	.
chr12	83366132	83366162	chr12:83366132-83366162	0	AATCTAGTCTCTGGCACTCAAAAACAAGCAT	1	2	11	DD3	1.0	.
chr12	83368138	83368169	chr12:83368138-83368169	0	AATCATGCTTGTAGAAAATGGAAAGAAAGTCT	1	2	12	AD2	1.0	.
chr12	83377888	83377911	chr12:83377888-83377911	0	TGTCTTGTTTCAGAGAGCTAGTCT	1	2	4	CD	1.0	.
chr12	83381602	83381634	chr12:83381602-83381634	0	AAACATGCTTAACATGTTTTCATGGGGAACTTT	2	2	13	AA1	-	.
chr12	83381996	83382025	chr12:83381996-83382025	0	AAACAAATTTACAAGAAAAAAAGCAACCCC	1	2	10	AA2	-	.
chr12	83385006	83385035	chr12:83385006-83385035	0	AGGCAAATATCCTGAAAGTTGAGCATGTTT	2	2	10	AD1	-	.
chr12	83386194	83386222	chr12:83386194-83386222	0	AAAAATGTCTAAGAAATGAAGACAATTCC	1	2	9	AA2	-	.
chr12	83386729	83386749	chr12:83386729-83386749	0	TGACTAGCCCGAAAAAAGCTT	1	2	1	AC2	1.0	.
chr12	83386987	83387019	chr12:83386987-83387019	0	CAGCAAATTTATAATTTCAGTGACAACTTGTCT	1	3	13	ACC2	1.0	DNase-H3K4me3,CTCF-bound
chr12	83387044	83387071	chr12:83387044-83387071	0	GAGCATATTTAGCACTATGGACTTGATC	1	2	8	AD2	-	DNase-H3K4me3,CTCF-bound
chr12	83387273	83387294	chr12:83387273-83387294	0	GGGTTTGTTCCAGGGTTTGTTT	1	2	2	AA2	2.0	.
chr12	83388626	83388652	chr12:83388626-83388652	0	GGGCAAGTGCCATATTGGGACTACTCC	1	2	7	AD2	2.0	.
chr12	83389663	83389682	chr12:83389663-83389682	0	GAACTAGTTAACACAAGCCG	2	3	0	CCD2	2.0	.
chr12	83395562	83395585	chr12:83395562-83395585	0	TAGCAAGCTAATATATGCATGCTT	1	3	4	CCD2	2.0	.
chr12	83397625	83397656	chr12:83397625-83397656	0	GAGCATCCCTGCTTGTGCAAAAGAGCATGCAT	1	2	12	AD2	-	.
chr12	83397978	83397998	chr12:83397978-83397998	0	TGGCATGTTTAGAACTTTTAT	1	3	1	ACD2	-	.
chr12	83404275	83404298	chr12:83404275-83404298	0	ATACTTGGTTTTGAAAACAAGTTT	1	2	4	DD1	-	.
chr12	83404859	83404881	chr12:83404859-83404881	0	GGGCTAGCTTAAAAAACAAAATT	1	2	3	AD4	-	.
chr12	83406012	83406043	chr12:83406012-83406043	0	AGAATTGCTCATTTATGTTTCTGGACTATCCT	1	2	12	AA2	2.0	.
chr12	83407340	83407364	chr12:83407340-83407364	0	GAGCAAGCATTAATTGAACAATTCT	1	2	5	AD2	1.0	.
chr12	83412090	83412112	chr12:83412090-83412112	0	GGACTGGTTTTGCCAACTAGCTT	1	2	3	BC2	-	.
chr12	83413272	83413291	chr12:83413272-83413291	0	GAACTTGTTCAGGGTAACTC	1	2	0	AA1	1.0	.
chr12	83414706	83414734	chr12:83414706-83414734	0	CAGCTTGTCCTTTTTGCTTAGGATTGCTT	1	2	9	AC2	-	.
chr12	83416184	83416213	chr12:83416184-83416213	0	AGGCAAGTATTTCAATGTGGGGGCTTGATT	1	2	10	DD2	-	.
chr12	83416993	83417021	chr12:83416993-83417021	0	AAACTTGCCTAGGTAGTTGGAATATATTT	2	2	9	AA1	1.0	.
chr12	83418325	83418345	chr12:83418325-83418345	0	GAACTTCTTAGAGACTTGTTG	1	3	1	ACC2	2.0	.
chr12	83418761	83418783	chr12:83418761-83418783	0	GAAAGTGTCTCCAGGGCATGTCA	1	3	3	ABC1	-	.
chr12	83420936	83420966	chr12:83420936-83420966	0	ACACTATCTTCCACAATGGTTGAACTAGTTT	1	2	11	AD1	-	.
chr12	83421200	83421230	chr12:83421200-83421230	0	GGGGTTGTTTTTTTTTCTTGTAAATTTGTTT	1	2	11	AA2	-	.
chr12	83426784	83426807	chr12:83426784-83426807	0	GAGCTTTTTTTTTTAAATATGTTT	1	2	4	AA2	1.0	.
chr12	83426871	83426903	chr12:83426871-83426903	0	GGGTTTGTTTATATTTTTCTTGTAAATTTGTTT	1	2	13	AA2	-	.
chr12	83429395	83429427	chr12:83429395-83429427	0	GGGGTTGTTTGTTTTTTTCTTGTAAATTTGTTT	1	2	13	AA2	-	.
chr12	83431941	83431969	chr12:83431941-83431969	0	GAACATGCTCCTTTACCTTAGTGAAGTTT	2	2	9	AD1	1.0	.
chr12	83434608	83434632	chr12:83434608-83434632	0	GAGTCAGTCCTTTCAAAGCTTGCCA	1	3	5	ABC1	-	.
chr12	83437106	83437132	chr12:83437106-83437132	0	AAACTTGTTGCTCCGTGTAACTACCTT	1	3	7	ACC1	1.0	.
chr12	83437797	83437826	chr12:83437797-83437826	0	GAACTTTTCGATTGTGTTCTCAACTTGTCT	1	3	10	ACC2	3.0	DNase-H3K4me3
chr12	83437873	83437896	chr12:83437873-83437896	0	TGACATGCCTTCTTCAATAAGCTT	1	3	4	ACC2	-	DNase-H3K4me3
chr12	83439054	83439086	chr12:83439054-83439086	0	GAGCATGTTTAACTTTCATATTTGAGAATTTTC	2	2	13	AA1	-	.
chr12	83440603	83440626	chr12:83440603-83440626	0	AAGCATTTCTTATAAAGCAAATCT	1	2	4	AA2	-	.
chr12	83441122	83441153	chr12:83441122-83441153	0	AAGTTTGCTTTTTTTCTTCTTGAGACTATTTT	1	2	12	AA2	1.0	.
chr12	83441509	83441535	chr12:83441509-83441535	0	TGACTTGCTTCATTGCTGAATTTGTCA	1	3	7	ACC2	-	.
chr12	83444406	83444432	chr12:83444406-83444432	0	GAGCTTCTTTAATGAGTGGACTAGTAT	1	2	7	AD2	3.0	.
chr12	83450247	83450276	chr12:83450247-83450276	0	GAATATTTCTCTGCAACATAGAACAAGCTC	2	2	10	AA1	-	.
chr12	83451125	83451148	chr12:83451125-83451148	0	TGGCTTGCTTGAATAAACTTGCAA	1	3	4	CCD1	-	.
chr12	83453748	83453780	chr12:83453748-83453780	0	GGAGTTGTTTAGTCGTGGATAGGGAATTAGCTT	1	2	13	AA2	1.0	.
chr12	83454064	83454085	chr12:83454064-83454085	0	AAAGTAGGCCACAAACAAGCTT	1	2	2	AD1	-	.
chr12	83455028	83455053	chr12:83455028-83455053	0	AACCATGCCTTTTACTAAACTACCTT	1	2	6	AD3	2.0	.
chr12	83459386	83459410	chr12:83459386-83459410	0	AAAAATGTCCTATGAAGACATACTT	1	2	5	AA2	-	.
chr12	83461139	83461169	chr12:83461139-83461169	0	AGACATTCCTGTAATGACTGTAAACATGTTT	1	1	11	A2	2.0	.
chr12	83466461	83466480	chr12:83466461-83466480	0	GAATTATTTCAAGCATGTCT	2	2	0	AA1	-	.
chr12	83468158	83468183	chr12:83468158-83468183	0	GGAAATGTCTGGGAAAGAAAAAGCTC	1	2	6	AA2	-	.
chr12	83474579	83474605	chr12:83474579-83474605	0	GAGATAGCCTGCCTGAAAAAGAAGCTT	1	2	7	AA2	1.0	.
chr12	83476593	83476617	chr12:83476593-83476617	0	AAGCAAGTTTGTTGAGAACTAGTCT	2	0	5	0	1.0	.
chr12	83476963	83476986	chr12:83476963-83476986	0	AAGCATATTAAAACAAACAAGTCA	1	3	4	ACC2	-	.
chr12	83477169	83477191	chr12:83477169-83477191	0	AAGCTTTTCCAAGAGAATTGCTC	1	2	3	AA2	-	.
chr12	83478112	83478134	chr12:83478112-83478134	0	GGGTTAGTTTTAGGAACTTGCCA	1	2	3	AC2	-	.
chr12	83481593	83481619	chr12:83481593-83481619	0	CAATTTGTCTGTTTTTCTAGCTTGTTT	1	3	7	ACC1	1.0	.
chr12	83481754	83481784	chr12:83481754-83481784	0	GCACATGTTTGTTACATAGGTAAACTTGTGT	1	2	11	DD3	-	.
chr12	83485951	83485973	chr12:83485951-83485973	0	AAACCTGTTTGGCAGTCAAGTTC	1	2	3	BD2	1.0	.
chr12	83490685	83490704	chr12:83490685-83490704	0	GGAGAAGGTTGAGCATGTCT	3	2	0	AD1	-	.
chr12	83494340	83494366	chr12:83494340-83494366	0	AAGCAAGTATCACAATAAAGCAAGTCA	1	2	7	CD	-	.
chr12	83495473	83495496	chr12:83495473-83495496	0	AAACTTTTCTTCAACAGCTTGCTC	1	2	4	AC2	-	.
chr12	83496157	83496177	chr12:83496157-83496177	0	AGACTTGCTCCAGGCAGGGTT	1	2	1	BD4	-	.
chr12	83498168	83498190	chr12:83498168-83498190	0	TGGCATGTACGTGCAGCATGTTC	1	3	3	CCD2	-	CTCF-only,CTCF-bound
chr12	83499556	83499587	chr12:83499556-83499587	0	GGGAAAGTTTGGAACGTCCTAGAGACTTGTTG	1	2	12	AC2	1.0	.
chr12	83502638	83502660	chr12:83502638-83502660	0	AAAAATGTCTACCAGACATGTTT	2	1	3	A1	-	.
chr12	83518869	83518898	chr12:83518869-83518898	0	AAACTTGTCTACTTATATTTGGAGTTGACT	1	2	10	AD1	-	.
chr12	83521408	83521437	chr12:83521408-83521437	0	AATCATGCCCTTTGATTCCAAAACATATTT	1	2	10	AD3	-	.
chr12	83523439	83523462	chr12:83523439-83523462	0	GTGCAAGTTGGGGAAGGCATGTTC	1	2	4	CD	-	.
chr12	83526913	83526935	chr12:83526913-83526935	0	TAACAAGTTCTTGGCACTAGTTT	1	2	3	CD	1.0	.
chr12	83527764	83527785	chr12:83527764-83527785	0	AGACTTGCTCAAGGGCTACATA	1	3	2	ACD2	-	.
chr12	83532639	83532660	chr12:83532639-83532660	0	TGAAAAGTCCACCAACTTGCCC	1	3	2	ACC1	1.0	.
chr12	83535892	83535914	chr12:83535892-83535914	1	AAACTAGTTTGTGGGAAATTCTT	2	2	3	AA1	1.0	.
chr12	83536080	83536099	chr12:83536080-83536099	4	AAACATGTAGAAACATGTTA	3	3	0	CCD2	-	.
chr12	83536868	83536900	chr12:83536868-83536900	0	GAGAATGTTTCCCTGAGAGAGAAGAAAATGCCC	1	2	13	AA2	2.0	.
chr12	83539532	83539558	chr12:83539532-83539558	0	TGACTTGCCAAACAATATGGCTTGCTT	1	3	7	CCC	-	.
chr12	83541543	83541564	chr12:83541543-83541564	0	AGACATAGCTGCAGACATGCCT	2	2	2	AD1	1.0	.
chr12	83542070	83542102	chr12:83542070-83542102	0	AGAATTGCTTAATATGCATATATTAACAAGTTT	1	2	13	AC2	-	.
chr12	83543231	83543258	chr12:83543231-83543258	0	AAACATCTCCACCTGTATAGACAAATTT	1	2	8	AA2	2.0	.
chr12	83545217	83545243	chr12:83545217-83545243	0	GGGGTTGTTTTTCTTGTAAATTTGTTT	1	2	7	AA2	-	.
chr12	83549952	83549984	chr12:83549952-83549984	0	GGGGTTGTTTGTTTTTTTCTTGTAAATTTGTTT	1	2	13	AA2	-	.
chr12	83554059	83554087	chr12:83554059-83554087	0	AAACTTCCTTGTTTAGCTCAGAGTAGTTT	1	2	9	AA2	3.0	.
chr12	83555474	83555502	chr12:83555474-83555502	0	AAACATCCTCCTTTAGCTCGGAGAAGTTT	1	2	9	AA2	1.0	.
chr12	83559644	83559663	chr12:83559644-83559663	0	GGGCATCCCTGGACAAGCCG	3	2	0	AC2	2.0	.
chr12	83559924	83559946	chr12:83559924-83559946	0	GGAGAAGTCTTGGAAATTTGTTT	1	2	3	AA2	1.0	.
chr12	83568485	83568514	chr12:83568485-83568514	0	GGGTTAGCTTTTGACATTGAAGCCATGTTT	1	2	10	AD2	-	.
chr12	83571110	83571142	chr12:83571110-83571142	0	AAACAAATTTACAAGAAAAAAGCAAACAACCCC	1	2	13	AA2	1.0	.
chr12	83572325	83572354	chr12:83572325-83572354	0	GGACATGTTCCATATTGCACAAACTAAATT	1	2	10	AD4	-	.
chr12	83573760	83573780	chr12:83573760-83573780	0	GGGCAAGCTCAAAACTCTCTA	1	3	1	ABC2	1.0	dELS
chr12	83576199	83576230	chr12:83576199-83576230	0	TAAGTAGCCCACCGAAGGTTATAAGCTAGTCA	1	3	12	ACC1	2.0	.
chr12	83578199	83578222	chr12:83578199-83578222	0	AAACAAGTTTTCCCAGTCTTCCCT	1	2	4	AD1	1.0	.
chr12	83578922	83578951	chr12:83578922-83578951	0	AAGCAAGTCCCTTTATGTTCAAACTCCCCA	1	3	10	ABC2	1.0	.
chr12	83579315	83579341	chr12:83579315-83579341	0	AAAAATGCTTTTATACAAGGCCTGTTC	1	2	7	AB2	-	.
chr12	83581609	83581640	chr12:83581609-83581640	0	AGGTTTGTTTATCCAACTGCCTAGGCAACTTT	1	2	12	AA2	1.0	.
chr12	83582023	83582045	chr12:83582023-83582045	0	GGGCATACTCTGAGGACAAACTC	1	2	3	AA2	-	.
chr12	83582508	83582535	chr12:83582508-83582535	0	CAGCAGGTCTTCAAGTAGAGACAAGTTC	1	2	8	BC1	-	.
chr12	83589371	83589403	chr12:83589371-83589403	0	AAACAAATTTACAAGAAAAAAACAAACAACCCC	1	2	13	AA2	-	.
chr12	83590812	83590840	chr12:83590812-83590840	0	GAACTAGCATGGAAATTATAGACTAGGCC	1	2	9	DD2	-	.
chr12	83591262	83591291	chr12:83591262-83591291	0	AAATATGTCCTCATTTATTGTGACAAGCCA	1	3	10	ACC1	-	.
chr12	83598990	83599018	chr12:83598990-83599018	0	AGACAATCCTAAGCAAAAAGAACAAACCT	1	2	9	AA2	-	.
chr12	83599586	83599614	chr12:83599586-83599614	0	AAACAAATTTACAAGAAAAAAGCAACCCC	1	2	9	AA2	1.0	.
chr12	83601965	83601994	chr12:83601965-83601994	0	AGACATGTTGAGGGAAATTTTGGAATGTCT	1	3	10	ACC2	-	.
chr12	83607254	83607286	chr12:83607254-83607286	0	AAGCAAGACTAAGCAAAAAGAACAAACAAATCT	1	2	13	AD2	-	.
chr12	83609333	83609360	chr12:83609333-83609360	0	AAACATTCCTAAAAAACCTAACATGTTG	1	3	8	ACC2	-	.
chr12	83616901	83616925	chr12:83616901-83616925	0	TGACATATTTTGGAGTGGCATGTTC	1	3	5	ACC2	1.0	.
chr12	83617697	83617719	chr12:83617697-83617719	0	GAACTTGTTAATAAGACCTGCTT	1	2	3	BC2	1.0	.
chr12	83617910	83617932	chr12:83617910-83617932	0	GAACTTGGCAATATAACTTGCTT	1	3	3	CCD2	1.0	.
chr12	83620804	83620826	chr12:83620804-83620826	0	AAGAAAGTCTCAGATACATGCTT	1	2	3	AD2	-	.
chr12	83622991	83623022	chr12:83622991-83623022	0	ATATTTGTCCCATTTTGAACAAGGACAAGTTT	1	2	12	AD4	-	CTCF-only,CTCF-bound
chr12	83624685	83624712	chr12:83624685-83624712	0	GAATTAGTCTCCCTGTAAGAACTATCCT	1	2	8	AA2	1.0	.
chr12	83631613	83631632	chr12:83631613-83631632	0	AAATATGTGTAGACTAGTCT	3	2	0	AD1	1.0	.
chr12	83635206	83635231	chr12:83635206-83635231	0	TGGCATGTTCTTGGAAAAAAAAGTTG	1	3	6	ACC2	1.0	.
chr12	83639911	83639930	chr12:83639911-83639930	0	AAACTTGTTGAGACTTGTGG	3	3	0	CCD1	-	.
chr12	83642308	83642331	chr12:83642308-83642331	0	AAGCTAGGCTGGATGGGCTTGTCA	1	2	4	CD	-	.
chr12	83645972	83646004	chr12:83645972-83646004	0	AAACAAATTTACAAGAAAAAAACAAACAACCCT	1	2	13	AA2	1.0	.
chr12	83650365	83650384	chr12:83650365-83650384	0	GAAATTGCACAAACTAGTTC	2	2	0	AD1	-	.
chr12	83650705	83650726	chr12:83650705-83650726	0	GGACTTGTTGGGAGGCATGCCT	3	1	2	C2	-	.
chr12	83652032	83652062	chr12:83652032-83652062	0	CAGCTAGTTTCATACCAAACTGGACAAAATT	1	3	11	ACD2	-	.
chr12	83656224	83656246	chr12:83656224-83656246	0	AGACATCCTATGCTGACTAGTCT	1	3	3	ACC2	1.0	.
chr12	83658872	83658902	chr12:83658872-83658902	0	ATACTAGTTTTATGTTTACTCAAACATGTAT	1	2	11	DD3	1.0	.
chr12	83659476	83659502	chr12:83659476-83659502	0	AAATATGTTTTATTGGCCAACATGTTC	1	2	7	AC2	-	.
chr12	83663560	83663590	chr12:83663560-83663590	0	AAACATGCTAGATATTTCAGTAGGCTTGTGG	1	3	11	CCD1	1.0	.
chr12	83663824	83663853	chr12:83663824-83663853	0	TGGCTAGCCCTGAAGCCTTCAGACTTTCTC	1	2	10	AC2	-	.
chr12	83664251	83664280	chr12:83664251-83664280	0	AAGCATGTCCTTTAAGTAGAAGAGATATTT	2	2	10	AA1	-	.
chr12	83664667	83664699	chr12:83664667-83664699	0	TAGCTTGATGATTAAAAAAAAAAAAGCATGCTC	1	3	13	CCD2	1.0	dELS
chr12	83665226	83665245	chr12:83665226-83665245	0	AAATTTGCTTAAGCTTACTT	1	2	0	AA2	-	.
chr12	83665726	83665754	chr12:83665726-83665754	0	GAGTATGTTTTTTCATCATGAGTATGTCT	1	2	9	AA2	2.0	.
chr12	83665801	83665820	chr12:83665801-83665820	0	AGACTTGCTTAATCATATTT	3	2	0	AD1	-	.
chr12	83670861	83670889	chr12:83670861-83670889	0	AGGCTTCCCCAGTAAGAAAAAGAATGCTT	1	2	9	AA2	1.0	.
chr12	83674633	83674656	chr12:83674633-83674656	0	TGCTTTGTTTACCTAAGCAAGCCT	1	3	4	ACD1	1.0	.
chr12	83675622	83675654	chr12:83675622-83675654	0	AAACAAATTTACAAGAAAAAAACAAACAACCCC	1	2	13	AA2	-	.
chr12	83677039	83677063	chr12:83677039-83677063	0	GGCCTTGCTTGGCGAGAACAAGATT	1	2	5	DD3	-	dELS
chr12	83677519	83677544	chr12:83677519-83677544	0	AGAATTGCTTCTTTTGGAAGATGTTT	1	2	6	AA2	1.0	.
chr12	83678958	83678979	chr12:83678958-83678979	0	GTGTTAGTTTTTAAACATGCTG	1	3	2	ACD1	2.0	.
chr12	83679913	83679936	chr12:83679913-83679936	0	AACCAAGCTTCCATGAGCTTTTTT	1	2	4	AD3	-	.
chr12	83681875	83681894	chr12:83681875-83681894	0	AGGCTTGATTAGGCATTTTT	3	2	0	AD2	-	.
chr12	83682738	83682766	chr12:83682738-83682766	0	AAACTCCTCTGAGCTAAAGGAGCATGTTC	2	2	9	AB1	-	.
chr12	83687947	83687966	chr12:83687947-83687966	0	AGAATAGTCTGGGTATGTTC	1	2	0	AA2	-	.
chr12	83688531	83688556	chr12:83688531-83688556	0	GGACAAATCCCTATGCAGGCAAGTTA	1	2	6	AC2	1.0	.
chr12	83688556	83688587	chr12:83688556-83688587	0	AAGCTCTCCCTGAAGACTAACAGAACATGCTC	2	2	12	AB1	1.0	.
chr12	83690653	83690672	chr12:83690653-83690672	1	TAGCATGTTGGGACCTGTCC	3	3	0	BCC2	1.0	.
chr12	83691564	83691594	chr12:83691564-83691594	0	AAGCATGCTGACAAGACCTAGAGAATAGTCT	1	2	11	AC2	2.0	.
chr12	83691740	83691769	chr12:83691740-83691769	0	AAGCAGGCTTAACCCAAATAAGACAACCTC	1	2	10	AB2	-	.
chr12	83693173	83693193	chr12:83693173-83693193	0	AAACAAGTCTTAAAAAATTTT	1	2	1	AA1	-	.
chr12	83694254	83694285	chr12:83694254-83694285	0	GGAGAAGTTCCCCAAAATAGCAAGACAAGCTG	1	2	12	AC2	1.0	.
chr12	83700877	83700900	chr12:83700877-83700900	0	AAACATTTATGCAAGAACTAGTCC	2	2	4	AD1	3.0	.
chr12	83703518	83703540	chr12:83703518-83703540	0	AGGCAACTTTAAAAGACAATTTT	1	2	3	AA2	1.0	.
chr12	83706293	83706323	chr12:83706293-83706323	0	GTACAAGCCTGGCTGGCTTTGTGACATGCTG	1	3	11	CCD1	1.0	.
chr12	83708764	83708785	chr12:83708764-83708785	0	AAACAAGTCTTAAAAGATTTTT	2	2	2	AA1	1.0	.
chr12	83713387	83713413	chr12:83713387-83713413	0	AGGCATGCCCTCAGGAGAAACTAGTTA	2	1	7	C1	2.0	.
chr12	83714906	83714926	chr12:83714906-83714926	0	AAATTAGTTGTAGGCTTGCCT	1	2	1	AC1	-	.
chr12	83718355	83718380	chr12:83718355-83718380	0	TGACATGCCCAGTATTGGGTATGTCT	1	2	6	AC2	-	.
chr12	83718538	83718569	chr12:83718538-83718569	0	GGGACAGTTTAGAACTCCCTAGAGACTTGTTG	1	3	12	ABC1	-	.
chr12	83724166	83724197	chr12:83724166-83724197	0	AGGTTTGTCCTCACTGGAATAGAAACTTACTC	1	2	12	AA2	2.0	.
chr12	83725155	83725186	chr12:83725155-83725186	0	GAATATTTCCTCCTTTTGTAAAAAACATGTTT	2	2	12	AA1	-	.
chr12	83725440	83725461	chr12:83725440-83725461	0	GGGGTAGTTATCTAGCTAGCTT	1	3	2	ACC1	1.0	.
chr12	83726200	83726219	chr12:83726200-83726219	0	AGACTAGACTGGCCTAGCCT	2	2	0	DD2	1.0	.
chr12	83727452	83727477	chr12:83727452-83727477	0	TAACTTGCTCAGTCTCAGGTATGTCT	1	2	6	AC2	-	.
chr12	83735663	83735691	chr12:83735663-83735691	0	GAACATGCTCCTTTAGCTCAGAGGAGTTT	2	2	9	AB1	3.0	.
chr12	83739778	83739804	chr12:83739778-83739804	0	CCACATGCTTCTGAAACTGACAAGTTT	1	3	7	CCD1	1.0	.
chr12	83742475	83742504	chr12:83742475-83742504	0	AAACAAGTTTAGAAGAAAAAAAAAAAACCC	1	2	10	AA1	-	.
chr12	83744180	83744205	chr12:83744180-83744205	0	AAACAGGCCTGTACTTCAGCTAGCTT	1	2	6	BC2	1.0	.
chr12	83744849	83744876	chr12:83744849-83744876	0	AAACTTACTTCTCTTTAGTAACATGTTA	1	3	8	ACC2	-	.
chr12	83748525	83748549	chr12:83748525-83748549	0	AACAATGCCTTGGATAAACAAGTTA	1	3	5	ACD1	1.0	.
chr12	83749840	83749865	chr12:83749840-83749865	0	GTACAAGTCTTTGAGTAAACAGGTTT	1	2	6	BD3	1.0	.
chr12	83752143	83752169	chr12:83752143-83752169	0	AAACATGCCTACACATTGGGCATGGGT	1	2	7	DD4	-	.
chr12	83755030	83755053	chr12:83755030-83755053	0	GGAAAAGCTCTTATAAGGAAGTCC	1	2	4	AA2	-	.
chr12	83758783	83758808	chr12:83758783-83758808	0	AGGCAAGTATTTCTTAGGACATGGCC	1	2	6	DD2	-	dELS,CTCF-bound
chr12	83762583	83762607	chr12:83762583-83762607	0	AAGCAGCTTTCAATCAGACATGCCC	2	2	5	AB1	-	.
chr12	83764071	83764092	chr12:83764071-83764092	0	GACCTAGCCTCTAAACATGCAC	2	2	2	DD3	-	.
chr12	83766631	83766655	chr12:83766631-83766655	0	AAGCTTGGCTGTTTGTGACTTGCTG	1	3	5	CCD2	-	.
chr12	83771422	83771449	chr12:83771422-83771449	0	AGGCTAGTTTCAGATATCCTACATGCCA	1	3	8	CCD2	-	.
chr12	83772605	83772632	chr12:83772605-83772632	0	AGGCTTTTCCTGGCCCAGAAACAAGTCA	1	2	8	AC2	-	.
chr12	83776517	83776546	chr12:83776517-83776546	0	AAAATAGCTATTGGGATATTAAGCAAGTCT	1	2	10	AC1	-	.
chr12	83782900	83782932	chr12:83782900-83782932	0	AAACATATTTACAAGAGAAGAGCAAACATCCCC	1	2	13	AA2	1.0	.
chr12	83784820	83784839	chr12:83784820-83784839	0	TGACTATTTTAAACAAGTTC	2	2	0	AC1	-	.
chr12	83785439	83785459	chr12:83785439-83785459	0	AGACAAGCTGCAAACTAGCTG	2	2	1	CC	-	.
chr12	83788184	83788216	chr12:83788184-83788216	0	GGGGTTGTTTGTTTTTTTCTTGTAAATTTGTTT	1	2	13	AA2	1.0	.
chr12	83791322	83791341	chr12:83791322-83791341	0	GAGCTTGTTCTAACATTTTT	3	2	0	AC1	2.0	.
chr12	83792868	83792895	chr12:83792868-83792895	0	AAACTAGCCCATCTTTTTAAGCCTTTCC	1	2	8	AB1	1.0	.
chr12	83793325	83793347	chr12:83793325-83793347	0	CAACAAGTTTGAAGAGCACGGTT	1	3	3	BCD2	2.0	.
chr12	83800419	83800444	chr12:83800419-83800444	0	ACACATGTTTTTTCAGGAACTTGGTT	1	2	6	DD3	2.0	.
chr12	83801239	83801265	chr12:83801239-83801265	0	AAACACGCCCTCCCTAAAGGCTATTCC	1	2	7	AB2	1.0	.
chr12	83805600	83805631	chr12:83805600-83805631	0	ATACTTGCCCTCTCGTTAAGTTGAACATTTTT	1	2	12	AD3	-	.
chr12	83808064	83808083	chr12:83808064-83808083	0	ATACTTGCTAGAGCTAGTTG	3	3	0	CCD1	1.0	.
chr12	83811183	83811205	chr12:83811183-83811205	0	AAGCATGCTTAATAAGATATTTT	2	2	3	AA1	-	.
chr12	83811222	83811247	chr12:83811222-83811247	0	CAACATGTTAAACATTAAACTTCTTC	1	3	6	ACC1	1.0	.
chr12	83813238	83813258	chr12:83813238-83813258	0	GAACATGTTCTAGAAATTCTT	2	2	1	AA1	-	.
chr12	83815101	83815126	chr12:83815101-83815126	0	AAAAAAGCTTAATTTTAAGCAATTTC	1	2	6	AA2	1.0	.
chr12	83818803	83818831	chr12:83818803-83818831	0	AGAGATGCTCATAAATTAGAGGCCTGCTT	1	2	9	AB2	-	.
chr12	83819033	83819059	chr12:83819033-83819059	0	GGACTACTTTGATTTAGAGGCTTGGCT	1	2	7	AD2	-	.
chr12	83821661	83821688	chr12:83821661-83821688	0	GGGCATGCTTATATACAGAAGCATACTT	2	1	8	A1	-	.
chr12	83825378	83825406	chr12:83825378-83825406	0	AGATTTGTTCTTTTTGCTTAGAATTGCTT	1	2	9	AA2	-	.
chr12	83826633	83826654	chr12:83826633-83826654	0	GGGCTGGTCCTGGGGCATGTCT	2	1	2	B2	1.0	.
chr12	83829884	83829916	chr12:83829884-83829916	0	GGGGTTGTTTGTTTTTTTCTTGTAAGTTTGTTT	1	2	13	AA2	-	.
chr12	83833083	83833114	chr12:83833083-83833114	0	GAGATTGCTGGTTGGTTCACAGGAACAAGCTG	1	3	12	ACC1	2.0	.
chr12	83833114	83833143	chr12:83833114-83833143	0	GGATTAGTCTAAAAATGTAGGGGCAAACTT	1	2	10	AA2	-	.
chr12	83833489	83833513	chr12:83833489-83833513	0	GGACTTGTTAGAAAGTGACATTCTT	1	3	5	ACC1	-	.
chr12	83834487	83834509	chr12:83834487-83834509	0	AAACATGATTGACAAAGAAGTTT	1	2	3	AD2	1.0	.
chr12	83834667	83834694	chr12:83834667-83834694	0	TGGCAATTCCATGTACCCAAACATGTCA	1	3	8	ACC2	-	.
chr12	83837268	83837291	chr12:83837268-83837291	0	CAGCAAGTCTCAGAAAACTAGACA	1	3	4	CCD1	-	.
chr12	83840997	83841019	chr12:83840997-83841019	0	AGACTAGCTTGACCAACATGGTG	1	3	3	CCD1	-	.
chr12	83841577	83841605	chr12:83841577-83841605	0	GAACTTGCTGAATCGAGCAAAACTTGATG	1	3	9	CCD1	-	.
chr12	83842418	83842437	chr12:83842418-83842437	2	GATCAAGCCTGGGCTAGCCT	3	1	0	D1	-	.
chr12	83844059	83844084	chr12:83844059-83844084	0	AGACATGCTTCTTTAAAAACAATTAC	1	2	6	AD4	1.0	.
chr12	83849170	83849201	chr12:83849170-83849201	0	TAGGAAGCCTGATGGTTACCAAAGACTTGTTG	1	3	12	ACC1	1.0	.
chr12	83850597	83850621	chr12:83850597-83850621	0	CAACTAGTTTTAGGAAAACTGGTTT	1	2	5	BC2	2.0	.
chr12	83854672	83854692	chr12:83854672-83854692	0	GGAGTTCCCCTGAACATGCTC	2	2	1	AA1	-	.
chr12	83855050	83855070	chr12:83855050-83855070	0	GAACTTCCTAGAGACTTGTTG	1	3	1	ACC2	2.0	.
chr12	83856629	83856649	chr12:83856629-83856649	0	GGAGTTGTCCTGCACATGCTC	1	2	1	AD2	1.0	.
chr12	83857286	83857314	chr12:83857286-83857314	0	TATCATGTTCCTTTGGAGATGGCATGTTT	1	3	9	CCD1	-	.
chr12	83857384	83857413	chr12:83857384-83857413	0	AAATTTGCTTTTATAGTGGAGAACTTTTTC	1	2	10	AA2	-	.
chr12	83857981	83858003	chr12:83857981-83858003	0	AAGCAGGTTTGGTGGACCTGTTC	1	2	3	BB2	-	.
chr12	83859313	83859342	chr12:83859313-83859342	0	AATGTTGTTTTGAATTGAGAAAGCATGTCA	1	3	10	ACD1	2.0	.
chr12	83860239	83860264	chr12:83860239-83860264	0	GAAGTTGTCCACTGACAGGCTAGACT	1	2	6	AD3	-	.
chr12	83860847	83860869	chr12:83860847-83860869	0	AGACAAGTTTCTTGAAAAACCTT	1	2	3	AA1	-	.
chr12	83862434	83862453	chr12:83862434-83862453	0	GAGAAATTTTAGACAAGCTC	1	2	0	AA1	1.0	.
chr12	83863765	83863787	chr12:83863765-83863787	0	AAGCTAGCTTGGTCATCATGCCT	1	2	3	CD	-	.
chr12	83865006	83865030	chr12:83865006-83865030	0	AAACAAGGCTTTGTGGGACTAGATT	1	2	5	DD2	-	.
chr12	83865082	83865113	chr12:83865082-83865113	0	GTAAATGTTCTGCAGCATGAAAAGGCTTGCCT	1	2	12	AD4	2.0	.
chr12	83867787	83867807	chr12:83867787-83867807	0	AAGCTTGTTGGGGAGAAGTCT	1	2	1	AC2	-	.
chr12	83867883	83867904	chr12:83867883-83867904	0	AAGCAAGTTCTCTAAATAGCCT	1	2	2	AC1	1.0	.
chr12	83870135	83870158	chr12:83870135-83870158	0	ATATATGCTTTTTAAAACTTGCTG	1	3	4	ACD1	1.0	.
chr12	83871423	83871446	chr12:83871423-83871446	0	AGACTTGCTTAGGTAAACAAAGCA	1	3	4	ACD2	-	dELS
chr12	83876524	83876548	chr12:83876524-83876548	0	GGAATAGTCTTTGAGGAACTACCTT	1	2	5	AA2	-	.
chr12	83876604	83876631	chr12:83876604-83876631	0	GAATATTTTTCAGTTGCTGAACATGTCT	2	2	8	AA1	1.0	.
chr12	83877897	83877918	chr12:83877897-83877918	0	GGTCAAACTTTTAGACATGTCT	2	2	2	AD1	-	.
chr12	83878135	83878161	chr12:83878135-83878161	0	AGGCAATCCTGCTGCATCGGCATGCCA	1	3	7	ACC2	1.0	.
chr12	83884837	83884861	chr12:83884837-83884861	0	GATCATGCCTCAGAGAAAAATGTTC	1	2	5	AD2	1.0	.
chr12	83891022	83891041	chr12:83891022-83891041	0	TAACATGCGTTAGCTTGTTT	3	3	0	CCD2	1.0	.
chr12	83891224	83891244	chr12:83891224-83891244	0	AGACATCTCTGAAATAAGTTC	1	2	1	AA2	-	.
chr12	83891369	83891390	chr12:83891369-83891390	0	AGACTAGTTCCTAAACAAACTT	1	1	2	A1	1.0	.
chr12	83891694	83891718	chr12:83891694-83891718	0	CAACAAGTTTTCTTTAAACTACACT	1	3	5	ACD2	1.0	.
chr12	83893441	83893462	chr12:83893441-83893462	0	AAACATGTCTTAGAGCTAATTA	1	2	2	AC3	-	.
chr12	83894963	83894995	chr12:83894963-83894995	0	AGATATGTTCAGATATGCTATAAAAACATTTTT	1	2	13	AA2	-	.
chr12	83895607	83895633	chr12:83895607-83895633	0	AAACAATTTTTAATTGGGGAAATGTTC	1	2	7	AA2	-	.
chr12	83896522	83896548	chr12:83896522-83896548	0	AAGCATGTTTTGAGAAAAGGAATGTAT	2	2	7	AD1	-	.
chr12	83899991	83900021	chr12:83899991-83900021	0	GAGCATGTTCTAACCTAATGCAAGGATGCTA	1	2	11	AC1	2.0	.
chr12	83901994	83902015	chr12:83901994-83902015	0	GAGCTTGTTCTTGGAAAAGTTC	1	1	2	A2	1.0	.
chr12	83908344	83908373	chr12:83908344-83908373	0	GAACTAATCCATCAAACAATGATCTTGCCT	1	2	10	AD2	-	.
chr12	83911946	83911965	chr12:83911946-83911965	0	ATACAAGCCTAAACATGTAT	3	2	0	DD3	-	.
chr12	83916299	83916326	chr12:83916299-83916326	0	AAACAATTCTTTTTCCCCAAAATTGTTC	1	2	8	AA2	-	.
chr12	83916476	83916499	chr12:83916476-83916499	0	GAACTTGTTTCCCCAGGTAATTCT	1	2	4	AA1	-	.
chr12	83917196	83917215	chr12:83917196-83917215	0	AAGCTTTCTCAGGCATTTTC	1	2	0	AA2	-	.
chr12	83918370	83918400	chr12:83918370-83918400	0	GAGCAAGCCTGAAAACAAAATAAAAATTCTC	2	2	11	AA1	1.0	.
chr12	83919480	83919503	chr12:83919480-83919503	0	AGGCTAGTTACTAAATACTAGTCA	1	3	4	CCD2	1.0	.
chr12	83924379	83924409	chr12:83924379-83924409	0	AAACAAATTCATATTAACACAAAGTTTGCCC	1	2	11	AA2	1.0	.
chr12	83930950	83930981	chr12:83930950-83930981	0	AAACATGCCTACATGTATTTTTAAAATTATTT	2	2	12	AA1	1.0	.
chr12	83933353	83933378	chr12:83933353-83933378	0	GGGCAAAACTTTGAGAAAACATGTTT	2	2	6	AD1	-	.
chr12	83933911	83933939	chr12:83933911-83933939	0	AAACAAGCCTGTCACAGAAGGACAAATAT	1	2	9	AD4	-	.
chr12	83935061	83935080	chr12:83935061-83935080	0	GAACAAATTCAAACTATTTT	1	2	0	AA2	2.0	.
chr12	83935850	83935869	chr12:83935850-83935869	0	GAACAAATTTAAACTAATTT	1	2	0	AA2	-	.
chr12	83938627	83938657	chr12:83938627-83938657	0	AAATATGCCTTGATGAAACACAGGCATGTTA	1	2	11	AC2	-	.
chr12	83939490	83939509	chr12:83939490-83939509	0	GAAGTGGTTTAAACAAGTTT	3	2	0	AB1	1.0	.
chr12	83942126	83942150	chr12:83942126-83942150	0	AGACTAGTTGCATTTCAAGTAGCCC	1	3	5	ACC2	-	.
chr12	83942341	83942365	chr12:83942341-83942365	0	AAACTTATTCAAAATAGGCATGATT	1	2	5	AD2	2.0	.
chr12	83944272	83944297	chr12:83944272-83944297	0	CAACTAGTTTCTGATTCAGCAGGTCT	1	3	6	BCC1	-	.
chr12	83946382	83946412	chr12:83946382-83946412	0	AGACAAGGTTTGCTAAAGTAAAAACTTTTCC	1	2	11	AD2	-	.
chr12	83948369	83948401	chr12:83948369-83948401	0	CAGCATGTTTTTGGTAACAAATAAAACTTTCAT	1	3	13	ACD2	-	.
chr12	83948578	83948607	chr12:83948578-83948607	0	TAATTTGTCTTAGGATTTTAGAGCTTGCTG	1	3	10	ACC1	1.0	.
chr12	83951760	83951783	chr12:83951760-83951783	0	AAGTAAGTTCTCCCAAAGTTGTTT	1	2	4	AA2	-	.
chr12	83960319	83960338	chr12:83960319-83960338	0	AAACTATTTGAAACAAGTTT	2	2	0	AC1	-	.
chr12	83963990	83964010	chr12:83963990-83964010	0	AGACAAGTTAAAAGCTGGTTA	1	3	1	BCC1	-	.
chr12	83965177	83965198	chr12:83965177-83965198	0	GGGCAACTTGACAAGCATGCTG	1	3	2	ACC2	1.0	.
chr12	83965328	83965349	chr12:83965328-83965349	0	AAACAAGTCACACAACAATCCT	1	3	2	ACC1	-	.
chr12	83967825	83967856	chr12:83967825-83967856	0	GAAATTGTCTCTGTTTGCTGATGACCAAGTCT	1	2	12	AD2	1.0	.
chr12	83968403	83968430	chr12:83968403-83968430	0	AAACTTATCTATTTTAATAAACAAATTT	1	2	8	AA2	2.0	.
chr12	83976167	83976187	chr12:83976167-83976187	0	TGGCTAGTCTGGGACAGTCCT	1	3	1	ABC2	-	.
chr12	83976231	83976262	chr12:83976231-83976262	0	AAACTAGTTCAACCATTGTGGAAGACATTGTG	1	3	12	ACD2	2.0	.
chr12	83980305	83980327	chr12:83980305-83980327	0	TGGCATGATTGGAGGGCATGCCA	1	3	3	CCD2	1.0	.
chr12	83983077	83983106	chr12:83983077-83983106	0	AAAAATGTTTAACCTCTACAGAAAAAGTCT	1	2	10	AA2	-	.
chr12	83983142	83983171	chr12:83983142-83983171	0	AAACATCCTTACTATTCCACAAACATGTTG	1	2	10	AC2	-	.
chr12	83983234	83983261	chr12:83983234-83983261	0	GGGATAGCTCCACAGGCTTAGCTTGTCT	1	2	8	AC2	-	.
chr12	83983572	83983603	chr12:83983572-83983603	0	GGACATGCTTTTTATTGAAGCAGAAATAACTT	2	2	12	AA1	1.0	.
chr12	83983606	83983635	chr12:83983606-83983635	0	GAAATAGTCTAGTACTTTTGAAAATAGTCT	1	2	10	AA2	1.0	.
chr12	83986693	83986717	chr12:83986693-83986717	0	GAGCTTGTCTTTATTTAGCTTGTAA	1	3	5	CCD1	-	.
chr12	83988236	83988260	chr12:83988236-83988260	0	AGATATGTTTGCTGCATGCATGTTT	1	2	5	AD2	1.0	.
chr12	83990515	83990547	chr12:83990515-83990547	0	TAGCATGCTTTCCCATGTTCTGGAAGCTAGAAC	1	3	13	CDD3	-	.
chr12	83993662	83993682	chr12:83993662-83993682	0	GGGCTAGTCTTAGAAAGGTCT	1	2	1	AB1	-	.
chr12	83993821	83993848	chr12:83993821-83993848	0	AGACCTGCTCTCCAAAGGATACTAGTTT	1	2	8	BD2	1.0	.
chr12	83996726	83996755	chr12:83996726-83996755	0	AAACTAGTCAGTAATGTCATTAACTTCTTT	1	3	10	ACC1	-	.
chr12	84006742	84006774	chr12:84006742-84006774	0	GGGGTTGTTTGTTTTTTTCTTGTAAATTTGTTT	1	2	13	AA2	1.0	.
chr12	84011451	84011474	chr12:84011451-84011474	0	TGCTTTGTTTACCTAAGCAAGCCT	1	3	4	ACD1	-	DNase-H3K4me3
chr12	84014116	84014144	chr12:84014116-84014144	0	AAGTTAGCCTAGAGTGGCAGGACTTGCCA	1	2	9	AC2	-	.
chr12	84014176	84014205	chr12:84014176-84014205	0	GAACAATTCCCTTCTAGCTAGAGCTTGTCT	1	1	10	A2	1.0	.
chr12	84017700	84017720	chr12:84017700-84017720	0	AAATATGTTTTAGGCATATTT	1	2	1	AA2	-	.
chr12	84018679	84018710	chr12:84018679-84018710	0	AAACAAGTTCTTAGAGACTTACAAAGATACTT	2	2	12	AA1	-	.
chr12	84028052	84028073	chr12:84028052-84028073	0	TGGTTTGCTTTCGGGCTAGTCT	1	2	2	AC3	1.0	.
chr12	84028380	84028402	chr12:84028380-84028402	0	GGACTTGCCCCTATGACTTGCTT	1	1	3	C2	-	.
chr12	84029646	84029671	chr12:84029646-84029671	0	AAACAAGTATAAAACAAAACATCCCT	1	2	6	AD2	-	.
chr12	84031319	84031345	chr12:84031319-84031345	0	AGGCTTACCTGTTTTCAAAGGTTGTTT	1	2	7	AA2	-	.
chr12	84031854	84031877	chr12:84031854-84031877	0	TAACATGCCTTACACAAGATGCTT	1	3	4	ACC2	-	.
chr12	84033540	84033572	chr12:84033540-84033572	0	TAGCCTGCCCGGCCAAGTGGGTAGAGCAAGCCC	1	2	13	BC3	1.0	.
chr12	84036773	84036804	chr12:84036773-84036804	0	TGATTAGTTCTAGTCATTTTTCTAGCTTGCTT	1	3	12	ACC1	1.0	.
chr12	84038471	84038497	chr12:84038471-84038497	0	ATAAATGCCCGTAGGGTAAGCTTGTCA	1	3	7	ACD1	-	.
chr12	84040384	84040409	chr12:84040384-84040409	0	GAATATGCCTGGTCCTGGGCTTTCTT	1	2	6	AA2	-	.
chr12	84044441	84044460	chr12:84044441-84044460	0	GAAAGAGTCTAGGCTTGTTG	1	3	0	ABC1	1.0	.
chr12	84044792	84044814	chr12:84044792-84044814	0	AAACAAGTTTTTTTAAATAGTTT	1	2	3	AC1	-	.
chr12	84045587	84045608	chr12:84045587-84045608	0	AGACAAGTTCAAAGCTATGTCT	2	2	2	AD1	-	.
chr12	84058504	84058529	chr12:84058504-84058529	0	TAGCTAGTCCTCCCTGAAACAGACTT	1	3	6	ABC2	1.0	.
chr12	84062684	84062707	chr12:84062684-84062707	0	AAGCTAGTTCAAAGTGACATGGCA	1	3	4	CCD1	-	.
chr12	84066586	84066609	chr12:84066586-84066609	0	AAAGATGCTTGCACATGCATGTTT	1	2	4	AD2	-	.
chr12	84069286	84069318	chr12:84069286-84069318	0	GATCATATCTAAGTCCTCCTCAAAGACTAGCTT	2	2	13	AD1	-	.
chr12	84069487	84069519	chr12:84069487-84069519	0	AGAAATGTTCTGCATCGTGCAGAGGAGTTGCTC	1	2	13	AA2	-	.
chr12	84071506	84071528	chr12:84071506-84071528	0	GGAAATGTTCACAAAATTTGTCC	1	2	3	AA2	-	.
chr12	84076759	84076784	chr12:84076759-84076784	0	AGACATGCTCTGGTGGTATCATGTCC	1	2	6	CD	2.0	.
chr12	84077122	84077148	chr12:84077122-84077148	0	GGACTTGCTCTACCCAAAAGTGTGTTC	1	2	7	AB1	-	.
chr12	84079627	84079656	chr12:84079627-84079656	0	TGACCAGCTTTGTTCAGAAATGGCAAGTTT	1	3	10	BCC1	1.0	.
chr12	84091763	84091791	chr12:84091763-84091791	0	GGACTTGCTCATGGCTACCAAGCTTGCTC	2	0	9	0	-	.
chr12	84092611	84092642	chr12:84092611-84092642	0	GGACCTGTCCCTGTCTGCCTATGAATTTGTCT	1	2	12	AB2	-	.
chr12	84102557	84102578	chr12:84102557-84102578	0	AAATTAGCCTCCAGGCTTTCCC	1	2	2	AA2	1.0	.
chr12	84107395	84107427	chr12:84107395-84107427	0	CCACTTGTTTCTCTGTTTTGGCATAACAAGCTT	1	3	13	CCD1	-	.
chr12	84110618	84110642	chr12:84110618-84110642	0	GGGCAAACCTGACAGAAACAAGCAT	1	2	5	AD2	1.0	.
chr12	84112357	84112385	chr12:84112357-84112385	0	AGAAATGCCCCATATTTTAAGACTTGTTT	2	1	9	A1	-	.
chr12	84113086	84113106	chr12:84113086-84113106	0	AAATAACTTTGGAACTAGCTT	1	2	1	AA1	1.0	.
chr12	84113262	84113294	chr12:84113262-84113294	0	AAGCAAGTCTTAGTACACTACATGGGAATATTC	2	2	13	AA1	-	.
chr12	84114008	84114032	chr12:84114008-84114032	0	TAAATTGCCAATGAAAAACTTGCCT	1	3	5	ACC1	1.0	.
chr12	84114300	84114319	chr12:84114300-84114319	0	CAGCATCCTAAAACATGCCC	3	3	0	ACC2	1.0	.
chr12	84120806	84120832	chr12:84120806-84120832	0	AGACATGTTTGATATGTACATATGCTT	2	2	7	AD1	1.0	.
chr12	84121798	84121818	chr12:84121798-84121818	0	CATAAAGTTTTAAACTAGTCC	1	3	1	ACD1	-	.
chr12	84128410	84128442	chr12:84128410-84128442	0	CAACTAGTCTCAGCTACAGACCTGGACATGCCT	2	1	13	C1	3.0	dELS,CTCF-bound
chr12	84129979	84130001	chr12:84129979-84130001	0	GAACATGCTAGAATGAAAAGTTC	1	3	3	ACC2	-	.
chr12	84132573	84132604	chr12:84132573-84132604	0	AGGCTAGCACTTCCTTTCTCCAGGGCAAATTT	1	2	12	AD2	-	.
chr12	84138992	84139018	chr12:84138992-84139018	0	AGGCAATTCTTGAAGAAAGAGTAGTCT	1	2	7	AA2	1.0	.
chr12	84142410	84142433	chr12:84142410-84142433	0	AGACATCCCTATAAAAACTGGCCT	1	2	4	AB2	1.0	.
chr12	84142800	84142820	chr12:84142800-84142820	0	AGCCATACCTTAGACTTGCTC	2	2	1	AD1	1.0	.
chr12	84146748	84146777	chr12:84146748-84146777	0	GAACTAGCTCAGGAATGCAAAGCCAAATCC	1	2	10	AD1	-	.
chr12	84150457	84150476	chr12:84150457-84150476	0	TATGTTGTTCAGACTTGTCT	2	3	0	ACD1	1.0	.
chr12	84150841	84150860	chr12:84150841-84150860	0	AAACTACCTTAGACTGGTTT	1	2	0	AB2	2.0	.
chr12	84153111	84153140	chr12:84153111-84153140	0	AAATTAGTTCAGCCACTGTGGGAGTAGTTT	1	2	10	AA2	-	.
chr12	84158249	84158279	chr12:84158249-84158279	0	TAGCTAGTTCTGTTCTTAATACTGCATGTTT	1	3	11	CCD2	1.0	.
chr12	84159279	84159298	chr12:84159279-84159298	0	GAGCAATTTTAAACTTCTTT	1	2	0	AA2	1.0	.
chr12	84160760	84160783	chr12:84160760-84160783	0	GGGCTTGGTCAAATAAACATCTTT	1	2	4	AD2	1.0	.
chr12	84161789	84161811	chr12:84161789-84161811	0	AGACTTGTTTCTTAGTGAAGTCT	1	2	3	AD1	2.0	.
chr12	84166103	84166122	chr12:84166103-84166122	0	AAAAATGTCTAAGCTTGATT	3	2	0	AD3	1.0	.
chr12	84170721	84170741	chr12:84170721-84170741	0	AAACTTGCTCCAGACATTTGT	1	2	1	AD4	-	.
chr12	84171068	84171087	chr12:84171068-84171087	0	AGGGTAGCCTGAGCTTGTTC	3	1	0	A1	-	.
chr12	84174281	84174308	chr12:84174281-84174308	0	AGGGATGTCCAGGTCTGGAGACATGGCT	1	2	8	AD3	1.0	.
chr12	84175469	84175498	chr12:84175469-84175498	0	AGACTTGCTCCAGATATGCAGGACATTTTT	2	1	10	A1	1.0	.
chr12	84175826	84175858	chr12:84175826-84175858	0	TAGCTTGCCATTGGGGTATAGATAGACAAATTC	1	3	13	ACC1	-	.
chr12	84178656	84178678	chr12:84178656-84178678	0	GATCAAGTTTGTTAAGTATGTTT	1	2	3	AD2	1.0	.
chr12	84180701	84180721	chr12:84180701-84180721	0	AAACTTTTTCCTGGCAAGCTG	1	3	1	ACC2	-	.
chr12	84183700	84183720	chr12:84183700-84183720	0	TGGCAAATTCAAGACTTGTTA	1	3	1	ACC2	3.0	.
chr12	84185736	84185765	chr12:84185736-84185765	0	AAACTAACTCAATTTATCTTGAGATTGTCC	1	2	10	AA2	1.0	.
chr12	84187915	84187937	chr12:84187915-84187937	0	AGACATGTTCACTGGGCAACATC	1	2	3	AD4	2.0	.
chr12	84188397	84188426	chr12:84188397-84188426	0	AAACATGTCTCAAGAAATTAAAAATTATTT	2	2	10	AA1	2.0	.
chr12	84189745	84189770	chr12:84189745-84189770	0	AAACTAGGCATCAAAGAAACATGCCT	1	2	6	CD	2.0	.
chr12	84191479	84191503	chr12:84191479-84191503	0	AGATTTGCCCTTTTGAGGCTATTTT	1	2	5	AA2	-	.
chr12	84191937	84191956	chr12:84191937-84191956	0	GGGCTTGTTTGTACCTGTCC	2	2	0	BD1	-	.
chr12	84194413	84194443	chr12:84194413-84194443	0	AAACTAGCTCAGCCACTGTGGAAAACAGTTT	1	2	11	AB1	-	.
chr12	84195689	84195713	chr12:84195689-84195713	0	GAGAAAGTTTATGAGAAATTTGCCT	1	2	5	AA2	-	.
chr12	84196572	84196600	chr12:84196572-84196600	0	AGACAATCTTAAACAAAAAGAACAAGGCT	1	2	9	AD2	1.0	.
chr12	84200055	84200083	chr12:84200055-84200083	0	AAACTTGCTTATAATATATGAACTTCTAT	1	2	9	AD4	-	.
chr12	84200389	84200412	chr12:84200389-84200412	0	CATCAAGCTCCTGATGACTTGTCT	1	3	4	CCD1	-	.
chr12	84204468	84204500	chr12:84204468-84204500	0	CAACTAATTTCCAGTGTTTAGGTCAGCATGTTT	1	3	13	ACC2	1.0	.
chr12	84206757	84206778	chr12:84206757-84206778	0	CAGCATGCCCACAAACATGTGA	2	3	2	CCD1	1.0	.
chr12	84209056	84209081	chr12:84209056-84209081	0	TGGCTAGCTTGACTAGAGGCATATCA	1	3	6	ACC1	2.0	.
chr12	84209371	84209401	chr12:84209371-84209401	0	AAAATAGTCTATTACAACTACAAGATTGTTT	1	2	11	AA2	1.0	.
chr12	84209876	84209901	chr12:84209876-84209901	0	TGACATGTTGCTTCAAGGTCATGCTC	1	3	6	CCD2	-	.
chr12	84210735	84210760	chr12:84210735-84210760	0	GAGCTAGGCATTGTAGTAACAAGTTT	1	3	6	CCD2	-	.
chr12	84211852	84211872	chr12:84211852-84211872	1	GAGCACGTTCAGGGCATGCCT	2	1	1	B2	-	.
chr12	84214024	84214052	chr12:84214024-84214052	0	GAAGAAGTCCTTATATACCAAAATAGTTT	1	2	9	AA2	1.0	.
chr12	84214185	84214214	chr12:84214185-84214214	0	GAGCATGTTTTTCGATATGCAAACTAACCA	1	2	10	AC3	-	.
chr12	84215984	84216008	chr12:84215984-84216008	0	AGCCTAGCCTGTCTTAAACCTGCTT	1	2	5	BD2	-	.
chr12	84217869	84217896	chr12:84217869-84217896	0	AGGCTTGTCCCCATGCAAGAACAGGTTC	1	1	8	B1	1.0	.
chr12	84218935	84218955	chr12:84218935-84218955	0	AAACTTTCCCTAAACAACTTT	1	2	1	AA2	-	.
chr12	84221801	84221822	chr12:84221801-84221822	0	AGGTATGTTTTTAAACAGGCTT	2	2	2	AB3	1.0	.
chr12	84230961	84230991	chr12:84230961-84230991	0	AAAGAAGTCCTCACAACTCTGACACATGTTC	1	2	11	AD2	-	.
chr12	84236315	84236334	chr12:84236315-84236334	0	TGGCTAGTCCTGGCTAGTAT	3	3	0	CCD1	1.0	.
chr12	84242857	84242883	chr12:84242857-84242883	0	AAGCAAGGTTATATTTCAGGCATGTTG	1	2	7	CD	-	.
chr12	84246007	84246032	chr12:84246007-84246032	0	AATCATGTCTGGAGATGAGCTATTTT	1	2	6	AD3	2.0	.
chr12	84247254	84247282	chr12:84247254-84247282	0	AGCCAAGTTCACTTGCCACTAACATGCCA	1	3	9	CCD1	1.0	.
chr12	84247998	84248017	chr12:84247998-84248017	0	GGACTTGTGCAAACATATTT	3	2	0	AD2	-	.
chr12	84248336	84248357	chr12:84248336-84248357	0	AGAAAAGCTTGAGGATATGTTT	1	2	2	AA2	2.0	.
chr12	84250190	84250210	chr12:84250190-84250210	0	AGACAAGTTTCAGATTTGCAT	1	2	1	AD1	-	.
chr12	84251223	84251254	chr12:84251223-84251254	0	AAGCAAGTATCCTGCTGCTGCTGAAAAAGTTC	1	2	12	AD2	-	.
chr12	84251257	84251284	chr12:84251257-84251284	0	CCATAAGTCTGAATACATAAACTTGTCC	1	3	8	ACD1	2.0	.
chr12	84253090	84253114	chr12:84253090-84253114	0	CGACTTGTTCCTCCTTGGCAAACTC	1	3	5	ACC1	2.0	.
chr12	84255284	84255310	chr12:84255284-84255310	0	AAGCTTGTTCTACTTTTGAACTATTCT	1	1	7	A1	-	.
chr12	84256504	84256536	chr12:84256504-84256536	0	CGGCATGCTGTGAACTCAATAACAAAATTGTCC	1	3	13	ACC2	-	.
chr12	84260778	84260800	chr12:84260778-84260800	0	GGGCAAGTTTCAACAGTTAGTTT	1	2	3	AC1	1.0	.
chr12	84265062	84265093	chr12:84265062-84265093	0	AAAACAGCTTTGTGTGCCATTTGGACAAGCCA	1	3	12	ABC1	-	.
chr12	84265591	84265617	chr12:84265591-84265617	0	GTGCTTGTTTTACCAATAAAATAGTTT	1	2	7	AD2	-	.
chr12	84269777	84269797	chr12:84269777-84269797	0	AAAGATGTTCAGGGCTAATTT	1	2	1	AA2	-	.
chr12	84269977	84270001	chr12:84269977-84270001	0	AGACAAGTTAATGTGTAAATTGTTC	1	3	5	ACC2	1.0	.
chr12	84270530	84270555	chr12:84270530-84270555	0	AAGGATGTCCTAACCAGAGTTAGTCT	1	2	6	AA2	1.0	.
chr12	84270782	84270807	chr12:84270782-84270807	0	AAACTTGTCTAAAGTGAGGCAAACTG	1	2	6	AC3	2.0	.
chr12	84270903	84270925	chr12:84270903-84270925	0	AAGCTTGTTCAGTAATGTTGCCC	1	2	3	AD1	1.0	pELS
chr12	84273526	84273552	chr12:84273526-84273552	0	AAGCATGCTAGTGGTATTAATATGTCT	1	3	7	ACC2	-	.
chr12	84275462	84275489	chr12:84275462-84275489	0	TGGCAAGTTTCTGAGTGAAGGCATTTTC	1	2	8	AC2	-	.
chr12	84278554	84278582	chr12:84278554-84278582	0	TGGCTTGTCTAGGGGCCCAGTGCAAGCTG	1	3	9	CCD2	-	.
chr12	84279060	84279082	chr12:84279060-84279082	0	TGACATGTCCTGGAGACATTTTC	1	2	3	AC2	1.0	.
chr12	84279539	84279559	chr12:84279539-84279559	0	CAACAAGTTTCTAGGAAGTTC	1	3	1	ACC2	-	.
chr12	84281031	84281054	chr12:84281031-84281054	0	GAGCTTCTTCTTCAGGGCATGATC	1	2	4	AD2	1.0	.
chr12	84284900	84284919	chr12:84284900-84284919	0	AGGCATTTTTAAGCTTGACC	3	2	0	AD2	-	.
chr12	84286492	84286513	chr12:84286492-84286513	0	AAACATGCTTATAAATTAATTT	2	2	2	AA1	1.0	.
chr12	84291070	84291102	chr12:84291070-84291102	0	AAGGATGTTCCGATAAATGGGTCAAACTATTTT	1	2	13	AA2	-	.
chr12	84291409	84291433	chr12:84291409-84291433	0	GAAATTGCTCATTGAGAAATTGTTT	1	2	5	AA2	1.0	.
chr12	84299008	84299028	chr12:84299008-84299028	0	AAACATGTCTAGAGAAAGATT	2	2	1	AD1	-	.
chr12	84300565	84300584	chr12:84300565-84300584	0	CACGTTGCCCAAGCTAGTTT	2	3	0	ACD1	1.0	.
chr12	84300790	84300815	chr12:84300790-84300815	0	TGACATGTTCCAGCACGAGGATGTTT	1	2	6	AC2	1.0	.
chr12	84302365	84302389	chr12:84302365-84302389	0	AAATAATTTTGTTTAAAACATGTTT	2	2	5	AA1	1.0	.
chr12	84302970	84302996	chr12:84302970-84302996	0	TGACATGCTTCTCTAATGATCTTGTCC	1	2	7	CD	1.0	.
chr12	84305324	84305351	chr12:84305324-84305351	0	AAACAAGTTTCCTTTGAGAGAGACGCTT	1	2	8	AB1	-	.
chr12	84307970	84307996	chr12:84307970-84307996	0	AAGCATGGTTAAATGATAAGAAAGTCT	1	2	7	AD2	-	.
chr12	84309492	84309517	chr12:84309492-84309517	0	AACCAATTTCTGGTCAGGGCTTGTTC	1	2	6	AD1	-	.
chr12	84309550	84309575	chr12:84309550-84309575	0	TTACTAGTTCCACTGATGACTAGTTC	1	3	6	CCD1	1.0	.
chr12	84311182	84311201	chr12:84311182-84311201	0	TAGCATGCTAAAACATTTCT	4	3	0	ACC1	-	.
chr12	84312599	84312628	chr12:84312599-84312628	0	CAGCAAGTTTGAGAGTCCAGGAGCTTTTAT	1	3	10	ACD2	-	.
chr12	84314139	84314158	chr12:84314139-84314158	0	AGACATGTTTAAATTATTTC	2	2	0	AA1	-	.
chr12	84315359	84315388	chr12:84315359-84315388	0	AAGCAAGCCACAAAACCGAGGCACAAGTCA	1	3	10	CCD2	1.0	.
chr12	84317428	84317448	chr12:84317428-84317448	0	GAGCAGCTCCTGGACAAGCTT	1	2	1	AB1	-	.
chr12	84324555	84324579	chr12:84324555-84324579	0	GGAAATGTTTTACTTAGCCTTGTTT	1	2	5	AD2	-	.
chr12	84324615	84324638	chr12:84324615-84324638	0	AGAAATGTTCTAAAAGGCATTTCC	1	2	4	AA2	2.0	.
chr12	84326675	84326704	chr12:84326675-84326704	0	CAGTTTGTTGTATATTGCAAAAACATGTTT	1	3	10	ACC1	-	.
chr12	84327396	84327418	chr12:84327396-84327418	0	TTATTAGTTTTACAAGCAAGTTT	1	3	3	ACD1	1.0	.
chr12	84335757	84335787	chr12:84335757-84335787	0	GTGCTAGCCTAGGTTGGTAATAACCTTGCTC	1	2	11	DD2	-	.
chr12	84348562	84348590	chr12:84348562-84348590	0	AAACCAGCCCTACAGAGTGAGGCATACCC	2	2	9	AB3	-	.
chr12	84354646	84354674	chr12:84354646-84354674	0	TTACTAGTTGTGTGATCTTGAGCATGTCT	1	3	9	CCD1	1.0	.
chr12	84355258	84355290	chr12:84355258-84355290	0	AAACAAGTTTTTTATGAGAACTAAAATTTGTAT	1	2	13	AD1	-	.
chr12	84356490	84356522	chr12:84356490-84356522	0	AGGCTCGCCCAGTGGTCCTTCAGAAGGTAGTTT	1	2	13	AB2	1.0	.
chr12	84357620	84357641	chr12:84357620-84357641	0	GGGTAAGTTTCCAGGCAAACCT	1	2	2	AA2	1.0	.
chr12	84362549	84362571	chr12:84362549-84362571	0	TGACTTGCCTCCTCAGCCTGCTC	1	3	3	BCC2	-	.
chr12	84363028	84363059	chr12:84363028-84363059	0	ACAGATGTCCAGCTACAGAGAAGAGCTAGCCT	1	2	12	AD4	1.0	.
chr12	84363316	84363336	chr12:84363316-84363336	0	AAACAGGCCTGAAACATGTCC	2	1	1	B2	1.0	.
chr12	84364382	84364405	chr12:84364382-84364405	0	AAACTAGTCTTATTAAACATAACT	1	2	4	AD4	1.0	.
chr12	84367814	84367833	chr12:84367814-84367833	0	GAAAAAGTTCAGGTAAGCTT	1	2	0	AA2	1.0	.
chr12	84368706	84368729	chr12:84368706-84368729	0	AAACATTTTTAGACAGGCTAATTT	1	2	4	AA2	-	.
chr12	84369884	84369905	chr12:84369884-84369905	0	GGACATGTTAATTAGCTTGATT	2	3	2	CCD1	-	.
chr12	84370364	84370384	chr12:84370364-84370384	0	GAATTTGCCCTACACTAGTCC	1	2	1	AD2	1.0	.
chr12	84374317	84374343	chr12:84374317-84374343	0	AAACTAGTTAATTGTCATAGCATCCCT	1	3	7	ACC1	-	.
chr12	84374546	84374576	chr12:84374546-84374576	0	AAACTTTTTTTAGAGCATGATAAATATGTCC	1	2	11	AA2	1.0	.
chr12	84378550	84378580	chr12:84378550-84378580	0	TAGCATGCCACTTTATGTATAAGACTTGATC	1	3	11	CCD1	1.0	.
chr12	84380246	84380269	chr12:84380246-84380269	0	GAGCAAGTACTCTAGGATTTGCTC	1	2	4	AD2	1.0	.
chr12	84385389	84385417	chr12:84385389-84385417	0	AGACATTCTTTATCAAATTGAGGAAGTTT	1	2	9	AA2	-	.
chr12	84392579	84392604	chr12:84392579-84392604	0	CAGCTTGTTTCTCTTTGGACAATCTT	1	2	6	AC2	-	.
chr12	84392634	84392664	chr12:84392634-84392664	0	TAACAAGCCCTACTGGGTGATTGGCCTGCTC	1	3	11	BCC2	-	.
chr12	84393120	84393148	chr12:84393120-84393148	0	CAGCTTGCTGACTGGTAGGGAATTTGTCC	1	3	9	ACC2	3.0	.
chr12	84397070	84397095	chr12:84397070-84397095	0	AGATTAGCCTCAAGTTAAACATGCCA	1	2	6	AC2	1.0	.
chr12	84398099	84398119	chr12:84398099-84398119	0	AGACTAGTTTCCAGATTGTCC	1	2	1	AC1	1.0	.
chr12	84405358	84405389	chr12:84405358-84405389	0	GAGCAAGTCCCTGCCATCTTCTGTATATGCCT	2	2	12	AD1	-	.
chr12	84407477	84407496	chr12:84407477-84407496	0	AAACATGTTTGTGCTTGTAC	3	2	0	DD1	-	.
chr12	84407952	84407971	chr12:84407952-84407971	0	AGACTAGACTGGCCTAGCCT	2	2	0	DD2	2.0	.
chr12	84412452	84412481	chr12:84412452-84412481	0	AAACTATTCTTTCAATAGAGAAGTAAGCCT	1	2	10	AA2	-	.
chr12	84415323	84415342	chr12:84415323-84415342	0	GGACATGCTTAGCCTAGCCC	4	1	0	D2	1.0	.
chr12	84419057	84419089	chr12:84419057-84419089	0	ATGCATGCTCTTTAATAAAAGCTAAGCATTTTT	1	2	13	AD3	-	.
chr12	84420734	84420765	chr12:84420734-84420765	0	AAGCAAGCTCTATTGGCATTGGGAGCACTTTC	1	2	12	AB4	-	.
chr12	84424320	84424345	chr12:84424320-84424345	0	GGCCTAGTTCTCTGAAGAATATGTTT	1	2	6	AD2	-	.
chr12	84426599	84426619	chr12:84426599-84426619	0	AGACAACTTTAGAACATTTTT	1	2	1	AA2	-	.
chr12	84426950	84426974	chr12:84426950-84426974	0	AAACATTTTCCCTATAAACAATTTC	1	2	5	AA2	-	.
chr12	84429818	84429840	chr12:84429818-84429840	0	GAACAAGTTTCCAGGAAATTTTT	2	2	3	AA1	-	.
chr12	84432247	84432273	chr12:84432247-84432273	0	AGATTTGTTTTACTTCAAAATTAGTTC	1	2	7	AA2	-	.
chr12	84433054	84433073	chr12:84433054-84433073	0	AAACATGTTGGAGCAATCCT	3	2	0	AC2	-	.
chr12	84437801	84437826	chr12:84437801-84437826	0	AAGCTTGACTTCTTTGAGGCTTGTGT	1	2	6	DD2	1.0	.
chr12	84438447	84438468	chr12:84438447-84438468	0	GAAATTGCCTAGAAACTTGTAC	1	2	2	AD3	1.0	.
chr12	84440112	84440141	chr12:84440112-84440141	0	AAGCAACTTCTCTTTCCACTGGACATTTTC	1	2	10	AA2	-	.
chr12	84441634	84441662	chr12:84441634-84441662	0	AGACTAGTTTCTGGGTTCTCAGGTAGTCA	1	3	9	ACC2	1.0	.
chr12	84442512	84442531	chr12:84442512-84442531	0	ACACTAGCTTGAGCTTATTT	2	2	0	AD3	-	.
chr12	84446357	84446388	chr12:84446357-84446388	0	TGGCAATCCCGAGCCACAAAACCAGCAAGTTT	1	3	12	ACC2	-	.
chr12	84447273	84447304	chr12:84447273-84447304	0	GGACTTGCCTGCCTCTAGAATTGGGTAAGCCA	1	2	12	AC1	-	.
chr12	84449896	84449919	chr12:84449896-84449919	0	AGACTTGCCCACAGAAACATATGG	1	3	4	ACD2	2.0	.
chr12	84455009	84455039	chr12:84455009-84455039	0	AAACTTTTCCCAGAGACTTTAGAGCATGTTA	1	2	11	AC2	-	.
chr12	84455510	84455530	chr12:84455510-84455530	0	AAACAAGATCAGAAAATGTTT	1	2	1	AD2	-	.
chr12	84457931	84457953	chr12:84457931-84457953	0	GAACAAACTCACAGAACTTGCTT	1	1	3	A2	-	.
chr12	84464286	84464305	chr12:84464286-84464305	0	GAGCATGTTTAGAGTTTTTC	2	2	0	AA1	-	.
chr12	84473091	84473112	chr12:84473091-84473112	0	ATGCTTGCTTCTGAGCCAGTTT	1	2	2	BD2	-	.
chr12	84473455	84473478	chr12:84473455-84473478	0	AAACATTTTTCTATGAGCATTCTT	1	2	4	AA2	-	.
chr12	84476296	84476320	chr12:84476296-84476320	0	GAACATGTTAATAAGTAACATGATT	1	3	5	CCD1	-	.
chr12	84476412	84476432	chr12:84476412-84476432	0	AAACTATTCTCAAACTATTTT	1	2	1	AA2	-	.
chr12	84480303	84480325	chr12:84480303-84480325	0	GGACATGTATTTAGAGCTATTTT	1	2	3	AD2	-	.
chr12	84481431	84481451	chr12:84481431-84481451	0	AGACAACTTCGAAGATAGCCT	1	2	1	AA2	-	.
chr12	84490445	84490465	chr12:84490445-84490465	0	AAATTAGTTCAGAGCTTGTAT	1	2	1	AD3	-	.
chr12	84497251	84497283	chr12:84497251-84497283	0	TAACAATCTCAAGAAAAAGAAAGCAACTTGTTT	1	3	13	ACC2	1.0	.
chr12	84501676	84501706	chr12:84501676-84501706	0	GAATTTGCTCTGTTGGTGTTTGAACTTGTTC	1	1	11	A1	1.0	.
chr12	84502976	84502998	chr12:84502976-84502998	0	GAGCAAGCCTGACAAGCCTTCTC	1	2	3	AB1	1.0	.
chr12	84504653	84504672	chr12:84504653-84504672	0	AGGCTTGCCCAAACAAATGG	2	3	0	ACD2	1.0	.
chr12	84504926	84504946	chr12:84504926-84504946	0	TTGTAAGTCCTGAACTAGTCT	1	3	1	ACD1	-	.
chr12	84505657	84505681	chr12:84505657-84505681	0	AGTCTTGTCTCAAGTGGTCAAGCTT	1	2	5	DD2	-	.
chr12	84505692	84505715	chr12:84505692-84505715	0	GGACAAGCCATACAGGGTTTGTTC	1	2	4	AC2	1.0	.
chr12	84506015	84506038	chr12:84506015-84506038	0	CAAATAGCCCTTTAGGACAAGTTG	1	3	4	ACC1	-	.
chr12	84506931	84506953	chr12:84506931-84506953	0	GGATATATCTGAGAGGCATGTTC	2	2	3	AA1	2.0	.
chr12	84507831	84507861	chr12:84507831-84507861	0	ATGCTTATTCCCCCCCAAAAAAAACTAGCCC	1	2	11	AD1	3.0	.
chr12	84511209	84511240	chr12:84511209-84511240	0	AAGCATGTTTACTTTTCTTGGTGAATATTCCT	2	2	12	AA1	1.0	.
chr12	84516892	84516913	chr12:84516892-84516913	0	AGGCAATCTTGGAAGCAAGTCA	1	2	2	AC2	-	.
chr12	84519700	84519730	chr12:84519700-84519730	0	GTACATGTTTCTTTTCAAGTTGAGAAAGTTT	1	2	11	AD2	-	.
chr12	84520308	84520332	chr12:84520308-84520332	0	AGACTTGTTTATATTGAGTATCCTC	2	2	5	AA1	2.0	.
chr12	84521814	84521844	chr12:84521814-84521844	0	CACCATGTTTTTTCTTGCCTTTGACATGCCT	1	3	11	CCD1	1.0	.
chr12	84522215	84522241	chr12:84522215-84522241	0	CAGCTTCTTCATTGATATAGCTTGTTT	1	3	7	ACC2	1.0	.
chr12	84526548	84526576	chr12:84526548-84526576	0	CAGCTAGTCCAGGGTTAGGGAACTGGGCC	1	3	9	BCD2	2.0	.
chr12	84530213	84530232	chr12:84530213-84530232	0	GAACTTGTTCAGGCTAGCCC	4	0	0	0	1.0	.
chr12	84532380	84532400	chr12:84532380-84532400	0	GAACTTCCTAGAGACTTGTTA	1	3	1	ACC2	1.0	.
chr12	84537567	84537593	chr12:84537567-84537593	0	AGATTTGTTTCAGTTCAAAATTTGCCT	1	2	7	AA2	-	.
chr12	84538373	84538393	chr12:84538373-84538393	0	AAAAAAGTTCCGAACATGATT	1	2	1	AD3	2.0	.
chr12	84543354	84543373	chr12:84543354-84543373	0	AAATTTGTTGAGACTTGTTT	2	2	0	AC1	-	.
chr12	84545742	84545772	chr12:84545742-84545772	0	GACCTATTCTTAAGCCTCATGGAGCTTGTTC	1	2	11	AD1	-	.
chr12	84545930	84545962	chr12:84545930-84545962	0	GGGCTAGTTTGCAGGCCCATGGTTGGCATGTGC	1	2	13	CD	-	.
chr12	84547868	84547897	chr12:84547868-84547897	0	AATCTAGTCCAATCAGAATTGGGCTAGACC	1	2	10	DD3	-	.
chr12	84549716	84549740	chr12:84549716-84549740	0	AAGCTTGCTTTTACTGAGAATATCC	2	2	5	AA1	1.0	.
chr12	84559844	84559865	chr12:84559844-84559865	0	AGGCAAGTCTATCAGCTATTCC	1	2	2	AC1	1.0	.
chr12	84570770	84570790	chr12:84570770-84570790	0	TGACAAGTCCTGGACTTGGCT	1	2	1	CD	2.0	.
chr12	84572615	84572634	chr12:84572615-84572634	0	GAATATGTTTTGGCTTGCTC	3	2	0	AC2	-	.
chr12	84575512	84575533	chr12:84575512-84575533	0	AACCAAGTTGGAAAACATGCTT	2	2	2	CD	1.0	.
chr12	84579632	84579661	chr12:84579632-84579661	0	AGACAACCTACAGGATGGGAGAACATGTTT	1	2	10	AC1	-	.
chr12	84580359	84580389	chr12:84580359-84580389	0	AAACAAGCTTTTTTTTTATATGGGCAAATAA	1	3	11	ACD2	-	.
chr12	84586669	84586689	chr12:84586669-84586689	0	GGATATGTTTTAGGCTATCTT	1	2	1	AA2	-	.
chr12	84591270	84591291	chr12:84591270-84591291	0	AAACATTCCTAGAAGCTTTTCC	1	2	2	AA2	-	.
chr12	84591645	84591666	chr12:84591645-84591666	0	GGAAAAGCTTCTAGGAATGTTT	1	2	2	AA2	1.0	.
chr12	84592507	84592539	chr12:84592507-84592539	0	AAACAAATTTACAAGAAAAAAACAAACAAACCC	1	2	13	AA2	-	.
chr12	84595026	84595055	chr12:84595026-84595055	0	CGGCATGTCTATGTTACTATCAGCATGACC	1	3	10	CCD1	2.0	.
chr12	84598164	84598188	chr12:84598164-84598188	0	CAGCATGTCACTGCTAAACATTCTT	1	3	5	ACC1	1.0	.
chr12	84600981	84601007	chr12:84600981-84601007	0	CACAAAGCTCAGAATAAAGACTTGTTT	1	3	7	ACD1	2.0	.
chr12	84605048	84605070	chr12:84605048-84605070	0	GGACAAGTTTCTTCAGATAGCTT	1	2	3	AC1	-	.
chr12	84606314	84606335	chr12:84606314-84606335	0	AAACAAGTTAAAAGGCTAGGTT	1	2	2	CD	-	.
chr12	84607379	84607405	chr12:84607379-84607405	0	ATACATGCTCCAAAGGGGAGCATATTT	1	2	7	AD3	1.0	.
chr12	84612034	84612063	chr12:84612034-84612063	0	AGAAAAGTTTGAAGTTAGCAGAGCTTGGTT	1	2	10	AD3	-	.
chr12	84613505	84613533	chr12:84613505-84613533	0	AAACAAATTTATAAGAAAAAAACAACCCC	1	2	9	AA2	-	.
chr12	84614675	84614694	chr12:84614675-84614694	0	GAAATTGCTATAGCTAGCCT	3	3	0	ACC1	-	.
chr12	84618255	84618274	chr12:84618255-84618274	0	GAACTATTGTGAGCATGTTT	3	2	0	AD1	-	.
chr12	84620765	84620786	chr12:84620765-84620786	0	AGTAAAGCCTCCAGACAAGCCA	1	3	2	ACD1	-	.
chr12	84621871	84621893	chr12:84621871-84621893	0	AGTCATGTTCACAGACCATGCCT	1	2	3	DD2	1.0	.
chr12	84628012	84628033	chr12:84628012-84628033	0	AAAATAGTTTGAAAGCAATCTT	1	2	2	AA2	-	.
chr12	84630477	84630496	chr12:84630477-84630496	0	AAACATTTCTAAGGAAGTTC	1	2	0	AA2	1.0	.
chr12	84631278	84631298	chr12:84631278-84631298	0	AACCTTGTTCAAAGAATGTTT	1	2	1	AD2	-	.
chr12	84632383	84632415	chr12:84632383-84632415	0	AAACTAATTTTTCCACATTTTCCCAACATGTCT	1	2	13	AC2	-	.
chr12	84632754	84632784	chr12:84632754-84632784	0	GAACTATTCTCATTGAATGTAAAACTAGTAT	1	2	11	AD2	-	.
chr12	84639265	84639284	chr12:84639265-84639284	0	AAGCATGTTTAAAATACTTC	2	2	0	AA1	1.0	.
chr12	84641086	84641110	chr12:84641086-84641110	0	AAACAATTTTAGCATAAATATGTTT	1	2	5	AA2	1.0	.
chr12	84652045	84652066	chr12:84652045-84652066	0	CTGGAAGTTCCAAGACTAGTTC	1	3	2	ACD1	-	.
chr12	84653795	84653827	chr12:84653795-84653827	0	AGACATGTTCGGTCTCAGACATTATACCTGCTT	2	2	13	BD1	1.0	.
chr12	84654422	84654442	chr12:84654422-84654442	0	GAAGTTGCATGGAACTTGTTT	1	2	1	AD1	1.0	.
chr12	84657660	84657682	chr12:84657660-84657682	0	AAAAAAGTTTCACAAGCTAGTCA	1	2	3	AC2	1.0	.
chr12	84662846	84662869	chr12:84662846-84662869	0	CAACATGTTTTCCACAGTAAGTTT	1	3	4	ACC2	-	.
chr12	84663231	84663255	chr12:84663231-84663255	0	AGACTTGTTCAATGTAGGGTTGCCA	1	2	5	AC1	1.0	.
chr12	84663720	84663749	chr12:84663720-84663749	0	AAACATTCTTCAACCTTAAAAAGCAAATCT	1	2	10	AA2	2.0	.
chr12	84663767	84663795	chr12:84663767-84663795	0	AAGCATCCTTTGTTCTGACAGACATCCTT	1	2	9	AA2	3.0	.
chr12	84667594	84667623	chr12:84667594-84667623	0	ATACATATTTTATTAAATAAAGGCATGTTC	2	2	10	AD1	-	.
chr12	84667673	84667694	chr12:84667673-84667694	0	GTACTAACTCCAAAACTTGTTT	1	2	2	AD1	-	.
chr12	84668742	84668762	chr12:84668742-84668762	0	AAGAATGTTTAAAACATTTTC	1	2	1	AA2	-	.
chr12	84671986	84672014	chr12:84671986-84672014	0	GGGCATATCCACTCTAGAGGAACATGGCC	1	2	9	AD2	-	.
chr12	84672101	84672128	chr12:84672101-84672128	0	TAACATATTACCTTATTTGAACAAGTTT	1	3	8	ACC2	1.0	.
chr12	84678293	84678320	chr12:84678293-84678320	0	TAACTTGTTCTAACCAAGGGACAATCAC	1	3	8	ACD2	-	.
chr12	84682086	84682112	chr12:84682086-84682112	0	TTAAAAGTCCAGGAGAAGAACTAGTTT	1	3	7	ACD1	-	.
chr12	84690878	84690899	chr12:84690878-84690899	0	AGATTAGCTGCAAAACAAGCCT	1	2	2	AC1	-	.
chr12	84691633	84691662	chr12:84691633-84691662	0	AAACTTCTTTGAATCTTAAGAAACTTATTT	1	2	10	AA2	1.0	.
chr12	84693801	84693831	chr12:84693801-84693831	0	AAACTAGTCTACCATGAACAGAAGCATGTGA	1	2	11	CD	-	.
chr12	84704057	84704081	chr12:84704057-84704081	0	GAACTTGCCTGATGAAGATTTGCAT	1	2	5	AD1	1.0	.
chr12	84704655	84704681	chr12:84704655-84704681	0	AGGCTTATCTTAGGAAAGAACTTTCCC	1	2	7	AA2	-	.
chr12	84704826	84704847	chr12:84704826-84704847	0	ACACAAGCTCCACAGCATGTTT	2	2	2	CD	-	.
chr12	84708715	84708747	chr12:84708715-84708747	0	GAACTTGCCATATACACAGGAATGAGCATTTTT	1	2	13	AC2	-	.
chr12	84710265	84710296	chr12:84710265-84710296	0	GGACAAGCTTTGCTTTAGGATTTAAAATGTCT	1	2	12	AC1	1.0	.
chr12	84710892	84710912	chr12:84710892-84710912	0	AAACAATTCTGAAAATTGCTT	1	2	1	AA2	-	.
chr12	84713045	84713065	chr12:84713045-84713065	0	AATCTTGTCTGGGGCAAGATT	1	2	1	DD3	1.0	.
chr12	84714872	84714903	chr12:84714872-84714903	0	AAACATGTCTCCTCCAATAAACCAGAAAGCTG	1	3	12	ACC2	-	.
chr12	84715022	84715044	chr12:84715022-84715044	0	TAACATTTTAATAAAACTTGTTT	1	3	3	ACC2	-	.
chr12	84720790	84720809	chr12:84720790-84720809	0	TATCATGTTGAAACAAGCCT	4	3	0	CCD1	-	.
chr12	84728763	84728789	chr12:84728763-84728789	0	GAACATGCTATAATTAGCATCTTGTCT	1	3	7	CCD2	-	.
chr12	84731062	84731085	chr12:84731062-84731085	0	AGGCCAGCTTGGAAGAATTTGCCT	1	2	4	AB2	-	.
chr12	84736056	84736076	chr12:84736056-84736076	0	AAGCTAGCTCAAAGCTGGATT	1	2	1	BD4	-	.
chr12	84738726	84738747	chr12:84738726-84738747	7	TGACAAGCTCTGAGGCATTATT	1	3	2	ACD2	2.0	dELS
chr12	84740496	84740522	chr12:84740496-84740522	0	AGACTAGGTTCATCCAAGCACATGTCT	1	2	7	DD2	-	.
chr12	84740639	84740667	chr12:84740639-84740667	0	TGGCTTATCCTTCATTGATTGACAAGTTT	1	3	9	ACC2	-	.
chr12	84741160	84741181	chr12:84741160-84741181	0	GAACTATTCCAAAAGCCAGTTC	1	2	2	AB2	-	.
chr12	84741624	84741648	chr12:84741624-84741648	0	AAACAGGATCTAGAAGAACTAGTTT	1	2	5	BD1	-	.
chr12	84741964	84741992	chr12:84741964-84741992	0	TATCAAGTCTGTCTAAGCTCAACTTGTCT	1	3	9	CCD1	-	dELS
chr12	84742766	84742786	chr12:84742766-84742786	0	AGACTAGTTCTATGCTATTCC	1	2	1	AD1	-	.
chr12	84744745	84744768	chr12:84744745-84744768	0	TGACAAGTCTGTACAAGAAAGCCT	1	2	4	AC2	-	.
chr12	84749013	84749033	chr12:84749013-84749033	0	AAGCTTGCCCATAAAATGTTT	1	2	1	AC1	-	.
chr12	84753365	84753388	chr12:84753365-84753388	0	AAAAATGTTCAAGGGAACATGTTA	1	2	4	AC2	1.0	.
chr12	84755969	84755992	chr12:84755969-84755992	0	GAACTTGCTTATAAAATCATGTAT	1	2	4	DD1	1.0	.
chr12	84759435	84759462	chr12:84759435-84759462	0	AGACTAGCTCTTGATCAAAAATAAATTC	1	2	8	AA1	-	.
chr12	84759544	84759568	chr12:84759544-84759568	0	TGGCTAGCCACTGCTGAGTAAGCTT	1	3	5	ACC2	-	.
chr12	84763378	84763406	chr12:84763378-84763406	0	AGTCCAGCCCACAGCCTTTGAGCAAGCCC	1	2	9	BD4	-	dELS
chr12	84763738	84763763	chr12:84763738-84763763	0	GAACATGCCACATGTCTGGCTATTTT	1	3	6	ACC1	-	.
chr12	84764490	84764521	chr12:84764490-84764521	0	CAACTTGCTCAATATTTACTCAAACCATGCTG	1	3	12	CCD2	-	.
chr12	84771194	84771221	chr12:84771194-84771221	0	GATCTAGCCTGCATTAAAGAACTTGGCT	1	2	8	DD3	-	.
chr12	84771296	84771325	chr12:84771296-84771325	0	AAGCAAACTTGGACAGGATAAAACAAATCT	1	2	10	AA2	-	.
chr12	84771792	84771823	chr12:84771792-84771823	0	AAACTTTCTTCTTTCAGAAAAAAAACTTTTTT	1	2	12	AA2	1.0	.
chr12	84771833	84771859	chr12:84771833-84771859	0	AGACTGGTCTGAGAGTCAAATAAGCCT	1	2	7	AB2	-	.
chr12	84772393	84772414	chr12:84772393-84772414	0	GGACTGGTTTCTAGCCTTGTCT	1	2	2	BD2	-	.
chr12	84779092	84779118	chr12:84779092-84779118	0	AGGCAATTTCATGTATAGGACAATCTT	1	2	7	AA2	-	.
chr12	84779173	84779198	chr12:84779173-84779198	0	TAGCAAGTTTTGCTCTCAATTAGCCT	1	3	6	ACC2	2.0	.
chr12	84780012	84780039	chr12:84780012-84780039	0	CAATTAGTCTCTGCTGGCAGACTAGCTG	1	3	8	ACC1	1.0	.
chr12	84782491	84782520	chr12:84782491-84782520	0	ATACAAATTTTAAGATGAGAAAACTAGTCC	1	2	10	AD1	-	.
chr12	84784230	84784259	chr12:84784230-84784259	0	GAAATTGTTTCATATTGCTGAAACATGTCC	2	1	10	A1	-	.
chr12	84785827	84785846	chr12:84785827-84785846	0	AAATATGCTCAGAGTAGTTT	1	2	0	AA2	-	dELS
chr12	84790722	84790749	chr12:84790722-84790749	0	TGGCATGTTTGCAGGCTAAAACTAGTCA	1	2	8	CC	-	.
chr12	84791133	84791159	chr12:84791133-84791159	0	ACGTAAGTTTTAATTCTAAACATGTTA	1	3	7	ACD1	2.0	.
chr12	84793594	84793617	chr12:84793594-84793617	0	AAGCTTGTTCTGTAAAACTCATCT	1	2	4	AB4	1.0	.
chr12	84794514	84794541	chr12:84794514-84794541	0	AAACATTCCCCCCAAGGCAAAAATGCCC	1	2	8	AA2	1.0	dELS
chr12	84795776	84795799	chr12:84795776-84795799	0	TCGAATGCCCAATAGGGCTTGCTT	1	3	4	ACD1	-	dELS
chr12	84799092	84799111	chr12:84799092-84799111	0	GGACTTGTCCATGCTTCTCT	2	2	0	AD1	1.0	.
chr12	84799192	84799211	chr12:84799192-84799211	0	AGGCTAGCCTGGGATTGTTC	2	1	0	A2	-	.
chr12	84800331	84800355	chr12:84800331-84800355	0	AGGCTTGCATATGTAGAGCATTTCT	1	2	5	AD2	-	.
chr12	84802043	84802063	chr12:84802043-84802063	0	AGACAATTCTTAAGCTTTTCT	1	2	1	AA2	-	.
chr12	84802275	84802297	chr12:84802275-84802297	0	AAGCAAGTTATGTAAGCCTGCTT	1	2	3	BC2	-	.
chr12	84804426	84804448	chr12:84804426-84804448	0	AAAAATGCCCATCAAACATGACT	1	2	3	AD3	-	.
chr12	84806634	84806654	chr12:84806634-84806654	0	GGAGATGTCACAAACTAGCTT	1	2	1	AC1	1.0	.
chr12	84807947	84807976	chr12:84807947-84807976	0	GTGCGTGCTTTGTCTCAGTTAAACTTGTTA	1	3	10	BCD1	-	.
chr12	84812466	84812488	chr12:84812466-84812488	0	CAACATGTCTAAAAAGCAAGTGG	1	3	3	CCD1	-	.
chr12	84814193	84814214	chr12:84814193-84814214	0	AGACCTGCCTCCAGGCATGTAT	2	2	2	BD3	2.0	.
chr12	84815852	84815872	chr12:84815852-84815872	0	AAAATTGTTTTGAATTAGTTT	1	2	1	AA2	-	.
chr12	84816197	84816217	chr12:84816197-84816217	0	GAACATACACAGAACATGTTT	2	2	1	AD1	1.0	.
chr12	84819766	84819794	chr12:84819766-84819794	0	GAATATGCCTTCTTATAGAAAACTTGTGT	1	2	9	AD3	-	.
chr12	84822850	84822877	chr12:84822850-84822877	0	AGACAAATTTGGGTTCTGAAATATGTTT	1	2	8	AA2	-	.
chr12	84823086	84823109	chr12:84823086-84823109	0	TAACTTGTTTCTAGTAGCTTTTTC	1	3	4	ACC1	-	.
chr12	84827097	84827123	chr12:84827097-84827123	0	GAACTAGGTTTAGACACAGGCTTCTCT	1	2	7	AD2	-	.
chr12	84827670	84827696	chr12:84827670-84827696	0	GGAGAAGTCTTGAAATTAAACTTTTCT	1	2	7	AA2	1.0	.
chr12	84828218	84828238	chr12:84828218-84828238	0	GAACTTCCTAGAGACTTGTTG	1	3	1	ACC2	2.0	.
chr12	84828573	84828593	chr12:84828573-84828593	0	AAACATCTCCAGGGCATGTTA	1	2	1	AC2	-	.
chr12	84836261	84836293	chr12:84836261-84836293	0	GAACTAGTCCCTCTAAAGAGACGTAATAAGTCT	1	2	13	AC1	-	.
chr12	84836749	84836772	chr12:84836749-84836772	0	CAACATGCTAGGAGAAACAGGCTT	1	3	4	BCC1	1.0	.
chr12	84841390	84841411	chr12:84841390-84841411	0	CACCATGTCTTTCAACTAGTTC	2	3	2	CCD1	-	.
chr12	84843729	84843752	chr12:84843729-84843752	0	AAGCTTATTGAGGAAGGCATGTCA	1	3	4	ACC2	-	dELS
chr12	84845251	84845277	chr12:84845251-84845277	0	AAGGAAGTCAACCTATGGGACAAGCTT	1	2	7	AC1	-	.
chr12	84851743	84851762	chr12:84851743-84851762	0	AGACATTTTTATACAAGCCT	3	2	0	AD2	-	.
chr12	84854247	84854268	chr12:84854247-84854268	0	TTGAATGTTTTCAGACTTGTTT	1	3	2	ACD1	2.0	.
chr12	84855929	84855959	chr12:84855929-84855959	0	AGGCTATTTTCTATATCTTATTGACATGCTT	1	2	11	AC2	2.0	.
chr12	84856387	84856406	chr12:84856387-84856406	1	GGGCTTGTTTGTGCCTGTCC	2	2	0	BD1	2.0	dELS
chr12	84861398	84861430	chr12:84861398-84861430	0	AAACATGTACCTCAGCCCTCCTAAGATTTGTCT	1	2	13	AD2	-	.
chr12	84862102	84862123	chr12:84862102-84862123	0	GGGCTGGCTTTGTGACTTGCTT	1	2	2	BC2	-	.
chr12	84863372	84863394	chr12:84863372-84863394	0	GAAAAAGCCCTCTAAAAAAGCTT	1	2	3	AA2	-	.
chr12	84867292	84867322	chr12:84867292-84867322	0	TAACATGTCCATCATATAAACAGGCAATACC	1	3	11	ACD2	-	.
chr12	84870787	84870806	chr12:84870787-84870806	0	AGACATGCTCAAATCAGCTC	3	2	0	AB1	-	.
chr12	84872397	84872429	chr12:84872397-84872429	0	AAGCAAATCTTTACCATTTAAGAAAACATATTC	1	2	13	AA2	1.0	.
chr12	84872474	84872504	chr12:84872474-84872504	0	GAGCTTCTCCGGGCATTTTAAGAGCTTCTTC	1	2	11	AA2	-	.
chr12	84875290	84875314	chr12:84875290-84875314	0	TAACTAGTTGTTCACAGAGAAGTTC	1	3	5	ACC2	-	dELS,CTCF-bound
chr12	84879212	84879233	chr12:84879212-84879233	0	GAACTTGCTGGTGAACTTCTCT	1	2	2	AC2	-	.
chr12	84880745	84880775	chr12:84880745-84880775	0	AAGCAAGTACGTTAGTAAGAGAGACTATTTT	1	2	11	AD2	1.0	.
chr12	84880859	84880883	chr12:84880859-84880883	0	AAAAATGTTTATTATAAACATACCT	1	2	5	AA2	-	.
chr12	84881134	84881154	chr12:84881134-84881154	0	AAGCAAGCTTGGGGCTTCTCA	1	2	1	AC3	2.0	.
chr12	84881951	84881977	chr12:84881951-84881977	0	ATACTAGTCTTTTCCTGAGGCATTCTC	1	2	7	AD3	1.0	.
chr12	84882706	84882728	chr12:84882706-84882728	0	AAACTAATTCCTCAAACCTGTTT	1	2	3	AB2	2.0	.
chr12	84884910	84884942	chr12:84884910-84884942	0	AAACATGTTTACTTGAAAAATATAAACTATATC	1	2	13	AD4	-	.
chr12	84887776	84887805	chr12:84887776-84887805	0	TGACATGCTGTTGGATACTTAGACTTTTCT	1	3	10	ACC1	1.0	.
chr12	84888947	84888974	chr12:84888947-84888974	0	TAGAATGCCTCTTCCCCAAAGCAAGCCA	1	3	8	ACC1	-	dELS
chr12	84891541	84891573	chr12:84891541-84891573	0	AGAAAAGTTTCACTCAGTTATTCAGAGTTGTTT	1	2	13	AA2	-	.
chr12	84891615	84891644	chr12:84891615-84891644	0	AAGCAATCCCTGAGCATTCACAGCAAGCCC	1	2	10	AC2	-	pELS
chr12	84899088	84899107	chr12:84899088-84899107	0	ATACTAGCTGCAACTTGTTC	3	3	0	CCD1	-	.
chr12	84901830	84901860	chr12:84901830-84901860	0	AAAAAAGTTTTATTTAAATACAAACTAATTT	1	2	11	AA2	1.0	.
chr12	84906663	84906692	chr12:84906663-84906692	0	AAGCAATTTCAATGGAGAAAAAAATAGCTC	1	2	10	AA2	-	.
chr12	84907729	84907752	chr12:84907729-84907752	0	AGAAAAGCCTATGCAGGAATGTCC	1	2	4	AA2	-	.
chr12	84913492	84913524	chr12:84913492-84913524	0	TGACTTACCTCTGCTAACAATCAAGGCATGCTC	1	2	13	AC1	1.0	.
chr12	84914636	84914657	chr12:84914636-84914657	0	CAAAAAGTCAGAAAACTTGTTC	1	3	2	ACC1	-	.
chr12	84916735	84916764	chr12:84916735-84916764	0	AAATATGTCTTACTCCGTAGAGACAAGCTT	2	1	10	A1	-	.
chr12	84918355	84918375	chr12:84918355-84918375	0	GAGCATATTTTAAACTTTTTT	1	2	1	AA2	-	.
chr12	84918450	84918478	chr12:84918450-84918478	0	AGACATTCTTTGTGGCCTAGTACTTGTTC	1	2	9	AD2	1.0	.
chr12	84919613	84919642	chr12:84919613-84919642	0	GGACTAGTCTAATAATTTGGTCACTAGTCT	1	2	10	CD	-	.
chr12	84919900	84919931	chr12:84919900-84919931	0	AAACTGGATTGCCAAACAGTTGGAACATGTTT	2	2	12	BD1	-	.
chr12	84922574	84922595	chr12:84922574-84922595	0	AAGCTTGTGTTTAGGTTAGTTC	1	2	2	AD2	-	.
chr12	84922881	84922901	chr12:84922881-84922901	0	CAGCTTGTCTCAGACAGCCTT	1	3	1	ABC2	-	dELS,CTCF-bound
chr12	84923853	84923876	chr12:84923853-84923876	0	AAACTAGACTGTCAAGGCTAGTTC	1	1	4	D2	-	.
chr12	84924752	84924775	chr12:84924752-84924775	0	AAACATGCTTAATGTGGCTTATTC	1	2	4	AC1	-	.
chr12	84926296	84926325	chr12:84926296-84926325	0	GGACATATCTAAAGGAAACAGAAGTAGCTT	1	2	10	AA2	-	.
chr12	84926368	84926388	chr12:84926368-84926388	0	GAGTAAGTCCAGACCATGCTC	1	2	1	AD2	-	.
chr12	84926597	84926618	chr12:84926597-84926618	0	AGAAAAGTTTAAGGAATTGTCT	1	2	2	AA2	-	.
chr12	84927300	84927323	chr12:84927300-84927323	0	GAGCAAGTCTTGTGGGACTTAGCC	1	2	4	AD4	-	.
chr12	84935549	84935573	chr12:84935549-84935573	0	AAACAAGTTTCAGGTTGGCAAGCAG	1	3	5	CCD1	1.0	.
chr12	84936086	84936106	chr12:84936086-84936106	0	AAGAATGTTCTGAAATAGTTT	1	2	1	AA2	-	.
chr12	84936472	84936502	chr12:84936472-84936502	0	GGACTTGTTCTCCAATTTATTGGATTAGTTA	1	2	11	AC1	1.0	.
chr12	84937715	84937734	chr12:84937715-84937734	0	AGGCTTGCCAACACAAGCCA	2	3	0	CCD2	-	.
chr12	84938722	84938741	chr12:84938722-84938741	0	CAGCATCTCTAAACAAGCCC	3	2	0	AC1	-	.
chr12	84946477	84946501	chr12:84946477-84946501	0	GGACAAGTTTTAAAGAAGAATTCTT	2	2	5	AA1	-	.
chr12	84947535	84947555	chr12:84947535-84947555	0	AAAATTGCTACAAACATGTTG	2	3	1	ACC1	3.0	.
chr12	84950367	84950394	chr12:84950367-84950394	0	GAACTAGTTCAGCCACTGTGGAAAGCTG	1	3	8	ACC2	-	.
chr12	84954270	84954302	chr12:84954270-84954302	0	GAGCATGATTGCCGTAAGAGTTAGTACATGTTT	1	2	13	DD2	2.0	.
chr12	84955466	84955491	chr12:84955466-84955491	0	GAACTAGTTTATTTATAAACATGTAG	1	2	6	CD	-	.
chr12	84955608	84955633	chr12:84955608-84955633	0	CCGCAAGCTCCTAACAAAGCAAGCTC	1	2	6	CD	1.0	.
chr12	84962210	84962237	chr12:84962210-84962237	0	AGACAATTCCTATAAATGGGACTTTTCC	1	2	8	AA2	1.0	.
chr12	84964275	84964301	chr12:84964275-84964301	0	AGAATTGTCAGTCTGCCGGACTTGCCA	1	3	7	ACC1	2.0	dELS
chr12	84966720	84966752	chr12:84966720-84966752	0	GGGGTTGTTTGTTTTTTTCTTGTAAATTTGTTT	1	2	13	AA2	1.0	.
chr12	84967650	84967670	chr12:84967650-84967670	0	AGGCTAATTCAGAAGATGCTT	1	2	1	AA2	-	.
chr12	84969509	84969528	chr12:84969509-84969528	0	TGACAAGTTCAAACTTCATC	2	3	0	ACD2	-	dELS
chr12	84970591	84970621	chr12:84970591-84970621	0	AAATAAGTTTATTAGACTATTTAACAAGTCA	1	3	11	ACC1	-	.
chr12	84972327	84972359	chr12:84972327-84972359	0	AGATTTATTTACTGAAAAAAAAGAAACAAGTTT	1	2	13	AA1	-	.
chr12	84972767	84972786	chr12:84972767-84972786	0	GGGCAAGCCCAACCTAGATT	2	2	0	DD1	-	dELS
chr12	84977160	84977180	chr12:84977160-84977180	0	AGAAATCTTTGAGACTTGTTC	2	2	1	AA1	-	.
chr12	84978948	84978968	chr12:84978948-84978968	0	TAAATAGCTTTAAGCAAGTTA	1	3	1	ACC1	-	.
chr12	84989917	84989939	chr12:84989917-84989939	0	ATACTAGCTTAAAAAAATTGCTT	1	2	3	AD2	-	.
chr12	84991476	84991503	chr12:84991476-84991503	0	AGACCAGCCTGGGCAACAAAACAAGACC	1	2	8	BD3	-	.
chr12	84992229	84992250	chr12:84992229-84992250	0	AAACTTGCTGATGATCTTGTTT	1	2	2	CD	-	.
chr12	84994915	84994944	chr12:84994915-84994944	0	AAGGTAGTTCATCTCTGAATAAACTACTCC	1	2	10	AA2	-	.
chr12	84997897	84997922	chr12:84997897-84997922	0	AAACACGCTTAACTAAGAAATTGTTT	1	2	6	AB2	-	.
chr12	85000464	85000495	chr12:85000464-85000495	0	GGGCATGCCTCATTATAATCCCTAATTTGCTA	1	3	12	ACC2	-	.
chr12	85003875	85003903	chr12:85003875-85003903	0	AAGCAATCCTAAGCAGAAAAAACAAACCT	1	2	9	AA2	1.0	.
chr12	85004806	85004826	chr12:85004806-85004826	0	GAACTTCCTAGAGACTTGTTG	1	3	1	ACC2	-	.
chr12	85007086	85007116	chr12:85007086-85007116	0	AAACTAGCTCAGCCACTGTATAAAGCAGTTT	1	2	11	AB1	-	.
chr12	85013414	85013441	chr12:85013414-85013441	0	AAACAAGATTAAGAAGAGAAACATGATT	1	2	8	DD2	1.0	.
chr12	85018386	85018409	chr12:85018386-85018409	0	AAGTTAGTTTAAACAAACAAACCT	1	2	4	AA2	-	dELS
chr12	85020714	85020737	chr12:85020714-85020737	0	AGACAAGCCTTGCTAAATTTCCCC	1	2	4	AA1	-	dELS
chr12	85022602	85022623	chr12:85022602-85022623	0	CAACTTGCTGTAAAGCAAGTTG	1	3	2	CCC	-	.
chr12	85030707	85030732	chr12:85030707-85030732	0	AAAGTAGCTTTCATTAAAACTTATTT	1	2	6	AA2	-	.
chr12	85043298	85043328	chr12:85043298-85043328	0	AGGCTTGACTGGATTACAAAAAAAATAGCTC	1	2	11	AD2	-	.
chr12	85046106	85046131	chr12:85046106-85046131	0	TGACTTGCCTATGGATGAACATGTTT	2	1	6	C1	-	.
chr12	85047850	85047870	chr12:85047850-85047870	0	AAACATATTTAAAAGTAGTTC	1	2	1	AA2	-	.
chr12	85056096	85056120	chr12:85056096-85056120	0	GAAGATGTTCTCCTTTGGCTAGTTG	1	3	5	ACC1	2.0	.
chr12	85056831	85056857	chr12:85056831-85056857	0	AGACATGCTCCTTGTGAGGGCTTGAGT	1	2	7	DD4	1.0	.
chr12	85061833	85061853	chr12:85061833-85061853	0	AAATTTGTTTCAAAATTGCTT	1	2	1	AA2	-	.
chr12	85065743	85065762	chr12:85065743-85065762	0	AAACTTGGCTGGGCATTTTT	3	2	0	AD2	-	.
chr12	85067580	85067599	chr12:85067580-85067599	0	TATGTTGCCCAGGCTTGTCT	2	3	0	ACD1	1.0	.
chr12	85072494	85072515	chr12:85072494-85072515	0	GAAGTTGCCTGTGAATTTGCTT	1	2	2	AA2	1.0	.
chr12	85077411	85077431	chr12:85077411-85077431	0	AAACAATATTTAAGCAAGTCT	1	2	1	AD1	-	.
chr12	85078401	85078426	chr12:85078401-85078426	0	TAGCTAGTTTGGGAGTAGGCTTGTTT	1	1	6	C1	-	.
chr12	85083220	85083250	chr12:85083220-85083250	0	TAACAAGTTTTCTCACTTTAAAAAGTAGCTT	1	2	11	AC2	-	.
chr12	85086780	85086810	chr12:85086780-85086810	0	AAACAAGTCTGTCTGAAACTAAAGCCTGGTT	1	2	11	BD1	-	.
chr12	85093352	85093371	chr12:85093352-85093371	0	TGGCTAGCTCAAAAATGTCA	3	3	0	ACC2	1.0	.
chr12	85096559	85096590	chr12:85096559-85096590	0	AGACATGCTTTGGGCTGAGTATGAATTTGACC	2	2	12	AD1	-	dELS
chr12	85099380	85099410	chr12:85099380-85099410	0	GGACAATTTTTACTCTGCTCTCAACTTGCTT	1	2	11	AC2	1.0	.
chr12	85106665	85106688	chr12:85106665-85106688	0	AAAAAAGTTTGATAAAAATTGTCC	1	2	4	AA2	-	.
chr12	85106760	85106780	chr12:85106760-85106780	0	AAAGTAGTTTTAAAAATGTTT	1	2	1	AA2	-	.
chr12	85108217	85108248	chr12:85108217-85108248	0	AAGCTTGCTTTTAAGTTCTGTTAGAATGGTCC	1	2	12	AB1	1.0	.
chr12	85108812	85108835	chr12:85108812-85108835	0	GAGTTTGCCAATACAAACATGCTA	1	3	4	ACC1	-	.
chr12	85109176	85109206	chr12:85109176-85109206	0	GAACAAGCTATTAGAGTCTGGGGAATAGTCT	1	2	11	AC2	3.0	.
chr12	85110783	85110809	chr12:85110783-85110809	0	TAGCTAGACTCTGTTTGAAGCTAGTCT	1	2	7	CD	-	.
chr12	85111439	85111466	chr12:85111439-85111466	0	TGACTAGTTCCATTCGTGTAACTAGTCA	1	3	8	CCC	-	.
chr12	85114298	85114330	chr12:85114298-85114330	0	ATACTAGCTTTTCCCATGATTCAGAGCACGTCC	1	2	13	BD3	2.0	.
chr12	85117864	85117889	chr12:85117864-85117889	0	AGTCATGCCTTTAAGAAAACTTGACT	1	2	6	DD3	1.0	.
chr12	85118229	85118258	chr12:85118229-85118258	0	TTGGTAGCTTCAAAACTACTGAACAAGTTC	1	3	10	ACD1	1.0	.
chr12	85119777	85119804	chr12:85119777-85119804	0	GAACATCTTCTTATATGCTGGCTTGTCA	1	3	8	ACC2	1.0	.
chr12	85119958	85119989	chr12:85119958-85119989	0	TGGCTTGTCTTCTCATTCTCTTGAGATTGTCT	1	2	12	AC2	-	.
chr12	85121473	85121494	chr12:85121473-85121494	0	GAACTAACTCTAAAACTTACTT	1	2	2	AA2	-	.
chr12	85128565	85128597	chr12:85128565-85128597	0	ACACTAGCCTGGATATAGAGTGAGACCTTGTCT	1	2	13	DD2	-	.
chr12	85129220	85129239	chr12:85129220-85129239	0	CAACTTGTCAGGAATTGTTC	2	3	0	ACC2	-	.
chr12	85130860	85130882	chr12:85130860-85130882	0	AGACTAGATTTCCAAGCTTTCCT	1	2	3	AD2	-	.
chr12	85134659	85134691	chr12:85134659-85134691	0	AAAGAAGCTTGTAAGATCACGTGAAGCTTGATT	1	2	13	AD3	-	.
chr12	85136878	85136905	chr12:85136878-85136905	0	AAACATTTTTTATATTTTAGGCATTTCT	1	2	8	AA2	2.0	.
chr12	85138075	85138106	chr12:85138075-85138106	0	AGACTTTTTTCCTAACATTGAGAAACTTTTCC	1	2	12	AA2	-	.
chr12	85139804	85139828	chr12:85139804-85139828	0	GAAACTGCTTTTTTGGAACATGCTG	1	3	5	ABC1	-	.
chr12	85144021	85144045	chr12:85144021-85144045	0	AAGCATGGTACCTGACAACTAGTTT	1	3	5	CCD2	-	.
chr12	85145831	85145853	chr12:85145831-85145853	0	GAACATCTTTGGAAAGATAGTCT	1	2	3	AA2	2.0	.
chr12	85147000	85147025	chr12:85147000-85147025	0	AGCCATGCTCACTGATAAAATTGCTT	1	2	6	AD2	-	.
chr12	85152084	85152114	chr12:85152084-85152114	0	TGAAAAGTCTTATCCCATTTTTAGCATGTTT	1	3	11	ACC1	1.0	.
chr12	85155586	85155613	chr12:85155586-85155613	0	GGGCAAGTTCAAATATCAGAGGTGGTTT	1	2	8	AB1	-	.
chr12	85163967	85163994	chr12:85163967-85163994	0	TAGCCAGTTTTTCCTATGAGACAAGTCT	1	2	8	BC3	1.0	.
chr12	85164297	85164327	chr12:85164297-85164327	0	GAGTTAGTCCAACACAGTTTGAATCTTGTCT	1	2	11	AD2	1.0	.
chr12	85168051	85168070	chr12:85168051-85168070	0	ATACATGCACAAACAAGTTC	3	2	0	DD1	1.0	.
chr12	85177392	85177417	chr12:85177392-85177417	0	AGGGAAGCTCATTTTGAATCTAGCCC	1	2	6	AD2	-	.
chr12	85180713	85180744	chr12:85180713-85180744	0	ATACAAGTTCAATGAATGTATTGAACTTGGCT	1	2	12	DD3	1.0	.
chr12	85181006	85181028	chr12:85181006-85181028	0	GGACAAATTTGATAAGCAGGTTT	1	2	3	AB2	-	.
chr12	85181698	85181723	chr12:85181698-85181723	0	GGACTTATCTGTGTTTGAGGTAGTTT	1	2	6	AA2	-	.
chr12	85182122	85182143	chr12:85182122-85182143	0	GAACATGTTCCCAAAAAAGTCA	1	2	2	AC1	3.0	.
chr12	85183804	85183828	chr12:85183804-85183828	0	GAGCATGTCTTAAAGATGCTTACTT	2	2	5	AD1	1.0	.
chr12	85185948	85185968	chr12:85185948-85185968	0	GAAATTGTTTAAGACTATTTT	1	2	1	AA2	-	.
chr12	85186971	85187002	chr12:85186971-85187002	0	AAACTAGTTCTGAACCTCCGTAAAGCATCACT	1	2	12	AD4	1.0	.
chr12	85189041	85189067	chr12:85189041-85189067	0	AAGCAAGTACAGGCACAAAACTTGATC	1	2	7	DD2	1.0	.
chr12	85191436	85191462	chr12:85191436-85191462	0	TGGCATCTTTCACTTAGTAACATGCTT	1	3	7	ACC2	1.0	.
chr12	85200622	85200647	chr12:85200622-85200647	0	AAACATGTTCCTTCAATGCCTAGTTC	1	2	6	CD	1.0	.
chr12	85202438	85202466	chr12:85202438-85202466	0	GAACATGCTTCATGAATATGGGTTATCCT	2	2	9	AA1	-	.
chr12	85202718	85202744	chr12:85202718-85202744	0	GGTCTTGCTTCTTTATACAGCTTGCCA	1	3	7	CCD1	-	.
chr12	85203492	85203512	chr12:85203492-85203512	0	GGGCAAGTTTGGAACTTCCTG	1	2	1	AC3	1.0	.
chr12	85203941	85203963	chr12:85203941-85203963	0	GAAAATGTCTCCAGGGCATGTCA	1	2	3	AC2	-	.
chr12	85205684	85205709	chr12:85205684-85205709	0	AAATATGTTTTCCAAGTAGCTTGCTT	1	2	6	AC2	-	.
chr12	85206779	85206798	chr12:85206779-85206798	0	AAGCAAGCATGGCCAAGCTT	2	2	0	DD2	-	.
chr12	85210759	85210781	chr12:85210759-85210781	0	AGACTATTTTTTAAAAAATGTTT	1	2	3	AA2	-	.
chr12	85211083	85211115	chr12:85211083-85211115	0	AAACTTTTTCTTTCTGAATTAGGAGTCTTGCTT	1	2	13	AD2	-	.
chr12	85211478	85211497	chr12:85211478-85211497	0	AAATTAGCACAAACAAGCCT	2	2	0	AD1	-	.
chr12	85213457	85213480	chr12:85213457-85213480	0	GGACAGGCTTTGATAAACTGGTTT	1	2	4	BB2	-	.
chr12	85214067	85214093	chr12:85214067-85214093	0	AAACTGGCCCTATTCTTAAACTAACTC	1	2	7	AB2	1.0	.
chr12	85217091	85217119	chr12:85217091-85217119	0	GAACTTATCTCTGTATCAGAAACTTATCT	1	2	9	AA2	-	.
chr12	85218245	85218266	chr12:85218245-85218266	0	AGACAATTTTTCTGGCTAGTTT	1	2	2	AC2	-	.
chr12	85227514	85227546	chr12:85227514-85227546	0	GGGGTTGTTTGATTTTTTCTTGTAAATTTGTTT	1	2	13	AA2	1.0	.
chr12	85228625	85228657	chr12:85228625-85228657	0	AGACATGTTAGATATATCATCCACAACATATTC	1	3	13	ACC1	1.0	.
chr12	85228920	85228946	chr12:85228920-85228946	0	AATCAAGTTTATGAAGCCAACAAGCCC	1	2	7	CD	-	.
chr12	85229042	85229066	chr12:85229042-85229066	0	ATAGTAGCTTACACAAAGCAAGCTC	1	2	5	AD4	3.0	.
chr12	85231189	85231219	chr12:85231189-85231219	0	CAGCAAGTCAAAATAGGTTTAAAACAAATCT	1	3	11	ACC1	1.0	.
chr12	85231711	85231740	chr12:85231711-85231740	0	GAACTAATCCAGTCCTGCCAGAACTAATCC	1	2	10	AA2	-	.
chr12	85236454	85236479	chr12:85236454-85236479	0	GGGCAAGTGTATGTGAAGAGATGCTC	1	2	6	AD2	-	.
chr12	85238278	85238299	chr12:85238278-85238299	0	AAGCAAGCTAATAGATATGTTG	1	3	2	ACC2	-	.
chr12	85244681	85244704	chr12:85244681-85244704	0	AAGGTTGTTTGACAGAGCCTGTTT	1	2	4	AB2	3.0	dELS
chr12	85245361	85245384	chr12:85245361-85245384	0	AAGCATGCTTTCAAAAACTATTTC	2	1	4	A1	-	.
chr12	85246552	85246576	chr12:85246552-85246576	0	CAACTAGTTTCAAATATGCAAGTTT	1	2	5	CD	1.0	.
chr12	85247751	85247775	chr12:85247751-85247775	0	AAACAACCCCACAGTAGAATTGTCT	1	2	5	AA2	-	.
chr12	85248926	85248951	chr12:85248926-85248951	0	GAAGAAGCCCAGTTTTAAGTAAGTTT	1	2	6	AA2	-	.
chr12	85249738	85249769	chr12:85249738-85249769	0	AAACATTTTCTTTAACATTCATGGACTTCTTT	1	2	12	AA2	-	.
chr12	85251929	85251955	chr12:85251929-85251955	0	AATCATGCTTGAAACTCAAACTTTTCT	1	2	7	AD3	-	.
chr12	85257213	85257237	chr12:85257213-85257237	0	AGACTGGTTTCAAAGGAACATGCAT	1	2	5	BD2	-	.
chr12	85260345	85260369	chr12:85260345-85260369	0	AGACATCTTTATACTAAGATAGTTT	1	2	5	AA2	2.0	.
chr12	85262502	85262533	chr12:85262502-85262533	0	GGACTATTTATAAGACAAATGTTAACATGTTT	1	3	12	ACC2	1.0	.
chr12	85263190	85263216	chr12:85263190-85263216	0	AAGTTTGTTTTCTAGTGGAGCTATCTT	1	2	7	AA2	-	.
chr12	85270956	85270978	chr12:85270956-85270978	0	TAACCAGTTAGCCAAACTTGCTT	1	3	3	BCC1	2.0	.
chr12	85271661	85271683	chr12:85271661-85271683	0	AAGCTAATTTTTTAAGCTTCCTT	1	2	3	AA2	-	.
chr12	85274505	85274535	chr12:85274505-85274535	0	AAGGAAGTCTTTCCCTGAAATGGGAAAGCTC	1	2	11	AA2	1.0	.
chr12	85277118	85277150	chr12:85277118-85277150	0	AGGCTATCCTAAAAGCATTGGTGGAAAAAGCCC	1	2	13	AA2	-	.
chr12	85277777	85277798	chr12:85277777-85277798	0	TAACTTGGTTGATAACTAGTTT	1	3	2	CCD2	-	.
chr12	85278696	85278724	chr12:85278696-85278724	0	CAGCATGCCCACCACAGCTGGGCTTGGCC	1	2	9	CD	-	pELS
chr12	85281376	85281407	chr12:85281376-85281407	0	AAGCACGTTTACAATTCCAAGAGAACTTCTCC	1	2	12	AB2	-	.
chr12	85282813	85282841	chr12:85282813-85282841	0	AGAAAAGTTTTCAATCCCAAAACTTATCT	1	2	9	AA2	-	.
chr12	85285798	85285822	chr12:85285798-85285822	0	AGACTAGATTCCCAAAAGCTACTCC	1	2	5	AD2	-	.
chr12	85288260	85288281	chr12:85288260-85288281	0	TGGCTTGCTAGAAGACTATTCT	1	3	2	ACC1	1.0	.
chr12	85289825	85289849	chr12:85289825-85289849	0	GATCATGTCTCTCAAGAGTTAGCCT	1	2	5	AD2	2.0	.
chr12	85290742	85290773	chr12:85290742-85290773	0	AAGCATTCTCATTGCTTGGGATGAATTTGTTT	1	2	12	AA2	-	.
chr12	85291997	85292029	chr12:85291997-85292029	0	TACGATGCTTGTGAATGTTAAACAAACTTGTTT	1	3	13	ACD1	1.0	.
chr12	85298153	85298178	chr12:85298153-85298178	0	AAACTAGTCATTATTACAGCATTTCT	1	3	6	ACC1	-	.
chr12	85298761	85298788	chr12:85298761-85298788	0	AAACATGTCTATATGTTAGAAATTATTT	2	2	8	AA1	-	.
chr12	85300638	85300663	chr12:85300638-85300663	0	AAACATGTTCCAGAATAAGTTTGATC	2	2	6	AD1	1.0	.
chr12	85300894	85300922	chr12:85300894-85300922	0	ATACTTTTTTATAGGAGATAGACATGTTT	2	2	9	AD1	-	.
chr12	85305752	85305779	chr12:85305752-85305779	0	AACAATGCTTCAAGACAGGAACTAGCTA	1	3	8	ACD1	1.0	.
chr12	85306797	85306819	chr12:85306797-85306819	0	AAACATATCCACAAGGGTAGCTC	1	2	3	AA2	-	.
chr12	85307291	85307311	chr12:85307291-85307311	0	GAACATGTCTCAAGCAAAATG	1	3	1	ACD2	1.0	.
chr12	85308235	85308257	chr12:85308235-85308257	0	GAGCTACCCTTGTGGATATGTTT	1	2	3	AA2	2.0	DNase-H3K4me3
chr12	85312231	85312254	chr12:85312231-85312254	0	AAGCATCTTTTTATATACTTGTTT	1	2	4	AD2	-	.
chr12	85313262	85313294	chr12:85313262-85313294	0	GGGGTTGTTTGTTTTTTTCTTGTAAATTTGTTT	1	2	13	AA2	-	.
chr12	85321266	85321285	chr12:85321266-85321285	0	AAACAAGCCTAAACCAATTT	3	2	0	AB1	-	.
chr12	85321483	85321503	chr12:85321483-85321503	0	AAACAAGTTTTTGGAATGCCT	1	2	1	AC1	-	.
chr12	85333147	85333168	chr12:85333147-85333168	0	TTGATAGTCTTCAAGCTTGTTT	1	3	2	ACD1	-	.
chr12	85334218	85334244	chr12:85334218-85334244	0	AGGCATTTTTGTTCTAAAAATATGTTT	1	2	7	AA2	-	.
chr12	85337845	85337869	chr12:85337845-85337869	0	AAACATGCTCCGAAATAACATGATA	1	3	5	CCD1	-	.
chr12	85337924	85337956	chr12:85337924-85337956	0	GAGCTAGGTTATGCTGTAGTAACAAACAACCCT	1	2	13	AD2	-	.
chr12	85340668	85340695	chr12:85340668-85340695	0	GAACAAGTTGTACTACAAAGACAAATCT	1	2	8	AC2	-	.
chr12	85341633	85341654	chr12:85341633-85341654	0	GGACTAGGTTGTGGACATATTT	1	2	2	AD2	-	.
chr12	85343664	85343684	chr12:85343664-85343684	0	AAACATGCTGTCAACTTGGCT	2	3	1	CCD1	-	.
chr12	85347402	85347432	chr12:85347402-85347432	0	TGACATGTTCTCATCATTCATGAGCACCTCC	1	3	11	ABC2	1.0	.
chr12	85347691	85347712	chr12:85347691-85347712	0	GAACAAGTCCACAGAGATTTTT	2	2	2	AA1	-	.
chr12	85348792	85348817	chr12:85348792-85348817	0	AAACAATTCTCAGTGTGAGCAAGTAC	1	2	6	AD2	-	.
chr12	85349508	85349536	chr12:85349508-85349536	0	AAGATTGTCTCCTAAATTAAAGAAAGTCT	1	2	9	AA2	1.0	.
chr12	85349926	85349948	chr12:85349926-85349948	0	TAGCTTGCTTCAAAAGCTACTCT	1	2	3	AC2	2.0	.
chr12	85354397	85354422	chr12:85354397-85354422	0	GGAGGTGCCTTGGCATGGGCATGCTG	1	3	6	ABC1	-	.
chr12	85354888	85354920	chr12:85354888-85354920	0	GAGGAAGCTTTTATGATGATTATGAACATCTCT	1	2	13	AA2	2.0	.
chr12	85356675	85356698	chr12:85356675-85356698	0	AGACAAGTCTATCTCGGCTTATTG	1	3	4	ACC1	-	dELS
chr12	85357072	85357099	chr12:85357072-85357099	0	AAGGAAGTTTTCATGTAAAGGCTTGCTG	1	2	8	AC2	-	dELS
chr12	85358248	85358271	chr12:85358248-85358271	0	AGACAAATTCACTTTAACTTGTTC	1	2	4	AC2	-	.
chr12	85358566	85358586	chr12:85358566-85358586	0	CAGATAGTTTTTAACTAGTCT	1	3	1	ACC1	1.0	dELS
chr12	85359327	85359357	chr12:85359327-85359357	0	TAACTTTTTTTTTTTTTAATCAGGCTTGCTG	1	3	11	ACC2	1.0	.
chr12	85360056	85360080	chr12:85360056-85360080	0	AGACTTGTTTGTTTTCGAATTGTTT	1	2	5	AC1	1.0	.
chr12	85362303	85362329	chr12:85362303-85362329	0	GAAAAAGCTATGTCAAACAGCTTGTTT	1	3	7	ACC1	1.0	.
chr12	85362670	85362698	chr12:85362670-85362698	0	AAACTAGTCAGGCATGGTGGCACATGTTT	1	2	9	CD	-	.
chr12	85363876	85363905	chr12:85363876-85363905	0	AAGCAAGTTCAACAATCCAGGAACATGATG	1	2	10	CD	-	.
chr12	85365409	85365433	chr12:85365409-85365433	0	AGGATAGCTTTAACAGAACAAGCTG	1	2	5	AC2	-	.
chr12	85367249	85367268	chr12:85367249-85367268	0	AGACATGTTTCACCATGTTG	3	3	0	CCD2	-	.
chr12	85372269	85372293	chr12:85372269-85372293	0	AGACATGCCATTTGAAAGCAATCTT	1	2	5	AC2	-	.
chr12	85373120	85373139	chr12:85373120-85373139	0	TGGCTTGCTTAAACTTATCC	2	2	0	AC2	1.0	.
chr12	85376692	85376719	chr12:85376692-85376719	0	GGGCTAGGTAAGGGTAAGGAACTAGCCA	1	3	8	CCD2	-	.
chr12	85385308	85385333	chr12:85385308-85385333	0	CAACTTGTTTGTTTAAGAGCAGCTTT	1	3	6	ABC2	-	.
chr12	85391521	85391544	chr12:85391521-85391544	0	AAACTTCCTTGAGAGCACATGTTT	1	2	4	AD2	2.0	.
chr12	85395413	85395440	chr12:85395413-85395440	0	AAGTTTGTTAATACAGGTAAACTTGTCT	1	2	8	AC1	-	.
chr12	85397038	85397058	chr12:85397038-85397058	0	GGAAATGTCTGAACCTTGTCT	1	2	1	AD2	-	.
chr12	85397640	85397661	chr12:85397640-85397661	0	AGGAAAGCCTAGAAGGAAGTTT	1	2	2	AA2	1.0	.
chr12	85399062	85399086	chr12:85399062-85399086	0	ACAGTTGTTCACTGCAGACTTGCTC	1	2	5	AD4	1.0	.
chr12	85401591	85401610	chr12:85401591-85401610	0	CGGGTAGTTTAAGCTTGCTA	3	3	0	ACC1	-	.
chr12	85403115	85403147	chr12:85403115-85403147	0	AAACAAATTTACAAGAAAAAAGCAAACAACCCC	1	2	13	AA2	1.0	.
chr12	85404585	85404611	chr12:85404585-85404611	0	TAACTATCTTATTCAAATAACAAGCCT	1	3	7	ACC2	1.0	.
chr12	85405567	85405595	chr12:85405567-85405595	0	AGGCTTGCCCATGTTTCCTCAACTGGCTA	1	3	9	BCC1	-	dELS
chr12	85405816	85405848	chr12:85405816-85405848	0	AAACATGCCAAAAAGTCATTTAGTAACTAATTT	1	3	13	ACC1	-	dELS,CTCF-bound
chr12	85408969	85409001	chr12:85408969-85409001	0	AAACAAGCCCTGATTTTAGCTCTCAGCTTCCTA	1	3	13	ACC1	-	.
chr12	85410972	85410999	chr12:85410972-85410999	0	AAACATACCTACCAAAAAAAATAAGTCT	1	2	8	AA2	-	.
chr12	85411816	85411836	chr12:85411816-85411836	0	AGATTAGTTTGTGACAAGTTG	1	3	1	ACC1	-	.
chr12	85412570	85412597	chr12:85412570-85412597	0	GAATAAGCTTAACTGAGAGACCATGTTC	1	2	8	AD2	1.0	.
chr12	85415553	85415577	chr12:85415553-85415577	0	AAGCTTGCCTCTTTTGAAGAAACTC	1	2	5	AA1	2.0	.
chr12	85415965	85415996	chr12:85415965-85415996	0	AGTGTTGTTTGAATATTTTGTGGAACTAGTTA	1	3	12	ACD1	-	.
chr12	85418617	85418639	chr12:85418617-85418639	0	GAGCATGCCCTTTGAGCTGCTTA	1	3	3	ABC2	-	.
chr12	85420059	85420079	chr12:85420059-85420079	0	TAACAAGTTTAGAATATGCTA	1	3	1	ACC2	1.0	.
chr12	85420366	85420390	chr12:85420366-85420390	0	AAACATGTTTTCCTAAGAATTACTT	2	2	5	AA1	-	.
chr12	85421149	85421168	chr12:85421149-85421168	0	AAACAAGCCCAAGTTTATCT	1	2	0	AA1	1.0	.
chr12	85421402	85421430	chr12:85421402-85421430	0	GGGTTAGCCTAAAATCATCAAACATTTCT	1	2	9	AA2	-	.
chr12	85424366	85424385	chr12:85424366-85424385	0	AGGCAAGGTTGGGCAAACTT	2	2	0	AD2	1.0	.
chr12	85428283	85428315	chr12:85428283-85428315	0	AAGCTAGATTGAAAGATGAAGTAAAACTTTCCT	1	2	13	AD2	-	.
chr12	85429712	85429738	chr12:85429712-85429738	0	CGACAAGTTTGATGAGTGAGGAAGCTT	1	2	7	AC2	1.0	dELS
chr12	85435883	85435905	chr12:85435883-85435905	0	AAACATTTCTTTAAAGGAAGCTC	1	2	3	AA2	-	.
chr12	85439897	85439929	chr12:85439897-85439929	0	CACCTTGCTTCCTTGATGAATCCCAACATGCCC	1	3	13	CCD1	-	.
chr12	85444250	85444275	chr12:85444250-85444275	0	AGGCAAGCTGTGATAGAAGATTGTCT	1	2	6	AC2	3.0	.
chr12	85444317	85444338	chr12:85444317-85444338	0	AAGCATATTTTAAAATATGCCT	1	2	2	AA2	-	.
chr12	85451760	85451785	chr12:85451760-85451785	0	AAAATTGTCTTCCATGAAACCTGTCT	1	2	6	AB2	-	.
chr12	85452629	85452650	chr12:85452629-85452650	0	AAACAAATCTACAAGGTAGTCT	1	2	2	AA2	1.0	.
chr12	85455360	85455385	chr12:85455360-85455385	0	TTGCATGTTTCATACTAAACAAGTCA	1	3	6	CCD1	-	.
chr12	85457031	85457054	chr12:85457031-85457054	0	AGAAATGCTCCCCAGGACCTGCCC	1	2	4	AB2	-	.
chr12	85457726	85457748	chr12:85457726-85457748	0	AGGCCAGTTTGAAAGGCTTTCCT	1	2	3	AB3	-	.
chr12	85458011	85458039	chr12:85458011-85458039	0	AAACTAGCTTTATTGCATTAAATATGTTT	1	1	9	A2	1.0	.
chr12	85461310	85461329	chr12:85461310-85461329	0	GAACATGTCTCAGCAGGTTT	3	2	0	BC1	-	.
chr12	85461360	85461382	chr12:85461360-85461382	0	AGGATAGTTCTAGAGACTTGATT	1	2	3	AD3	-	.
chr12	85461716	85461738	chr12:85461716-85461738	0	AAACATGTCTCCAGACATTGCTC	2	2	3	AD1	-	.
chr12	85464014	85464042	chr12:85464014-85464042	0	TGACTTGTCATGGAAAAGTGGACATGCCA	1	3	9	CCC	-	.
chr12	85465380	85465405	chr12:85465380-85465405	0	GAACAGGTTTGAACATAAGGAAGTCT	1	2	6	AB2	-	dELS
chr12	85470995	85471022	chr12:85470995-85471022	0	CTACTTGCTGTAAACGCTGAACTAGTTT	1	3	8	CCD1	-	.
chr12	85474238	85474266	chr12:85474238-85474266	0	GACCCAGCCTCACTTCCCTGAACATGTTC	2	2	9	BD4	-	.
chr12	85476168	85476189	chr12:85476168-85476189	0	TGACTAGTCAGTGAAGAAGCTT	1	3	2	ACC2	-	.
chr12	85478033	85478063	chr12:85478033-85478063	0	GAGCAAACCTACTTTAATCTAGAAAATGCCT	1	2	11	AA2	-	.
chr12	85479513	85479535	chr12:85479513-85479535	0	TGACATGCCCTGGAGACAGTTTC	1	3	3	ABC2	1.0	.
chr12	85479956	85479976	chr12:85479956-85479976	0	CAACAAGTCTCTAGGAAGTTC	1	3	1	ACC2	-	.
chr12	85480702	85480724	chr12:85480702-85480724	0	GAGCAGGCTCTAGAAGCATACTT	1	2	3	AB2	-	.
chr12	85483501	85483520	chr12:85483501-85483520	0	ACGCTTGCTCAAAGAAGTCT	2	2	0	AD2	1.0	.
chr12	85485806	85485829	chr12:85485806-85485829	0	TGACTTGCTTCTATGAGATTGCTT	1	2	4	AC2	1.0	.
chr12	85486430	85486459	chr12:85486430-85486459	0	AAACATGTTTCTTTTTTTCTACAAAAGTCT	2	2	10	AD1	-	.
chr12	85493504	85493536	chr12:85493504-85493536	0	AACTTTGTTTGGCATTTATTATAGGACAAGTCT	1	2	13	AD4	-	.
chr12	85493808	85493836	chr12:85493808-85493836	0	AGGTTTCTCCATGTCATCCAGGCTTGTCT	1	2	9	AA1	-	.
chr12	85494280	85494306	chr12:85494280-85494306	0	ATCCATGTCCCTGCAAAGGACATGTTC	1	2	7	DD4	-	.
chr12	85494936	85494964	chr12:85494936-85494964	0	GAGAATGCCCTTCAACAGTAAACATGTTC	2	1	9	A1	-	.
chr12	85499162	85499184	chr12:85499162-85499184	0	AGGCATGTCTTAGAAGACAGTTT	2	2	3	AB1	2.0	.
chr12	85500747	85500773	chr12:85500747-85500773	0	AAGAAAACTTAAACCATAAGCAAGTTT	1	2	7	AA1	-	.
chr12	85503841	85503861	chr12:85503841-85503861	0	TGAAATGCCCTGGGCTTGTTA	2	3	1	ACC1	2.0	.
chr12	85504376	85504398	chr12:85504376-85504398	0	GGACATGTCTTCAAAACAAAACT	1	2	3	AD4	-	.
chr12	85507950	85507970	chr12:85507950-85507970	0	AAACAAATCTTAAACTATTTT	1	2	1	AA2	-	.
chr12	85517098	85517125	chr12:85517098-85517125	0	AAACTACTTCTTAATGTGAATCATGCTT	1	2	8	AD2	1.0	.
chr12	85522955	85522986	chr12:85522955-85522986	0	GAACAAGTGAATGAAAGTATTCAGGCATGTTA	1	3	12	CCD2	2.0	.
chr12	85527914	85527942	chr12:85527914-85527942	0	AAGCTTGCCCTCTGCACTTGGAAAAGCCA	1	2	9	AC1	-	.
chr12	85528950	85528975	chr12:85528950-85528975	0	GGGCTTTTTTTCTTTAAAACATTTTC	1	2	6	AA2	1.0	.
chr12	85530496	85530523	chr12:85530496-85530523	0	GAGCAACCTTTCAGATTGAGGGATGTTC	1	2	8	AA2	-	.
chr12	85530758	85530780	chr12:85530758-85530780	0	AAGCATGTTCTTCGGCCTTTTTC	2	2	3	AD1	1.0	.
chr12	85531438	85531458	chr12:85531438-85531458	0	GGTCTTGTTTAAGAAAAGTTT	1	2	1	AD2	-	dELS
chr12	85533191	85533220	chr12:85533191-85533220	0	GAGCATACCAAAAAATCCAGGGACAAGCTG	1	3	10	ACC2	-	.
chr12	85538567	85538595	chr12:85538567-85538595	0	AAGCTTTTTAATGTTTATGTAACATGTCC	1	3	9	ACC2	-	.
chr12	85545300	85545321	chr12:85545300-85545321	0	AGATAAGCTTAGGAGCATTTTT	1	2	2	AA2	-	dELS
chr12	85549741	85549773	chr12:85549741-85549773	0	AAGGTAGCTTTGTACTTTAACCCCAACTAGCTA	1	3	13	ACC1	-	dELS
chr12	85550663	85550686	chr12:85550663-85550686	0	AGACTTCCCTAATAAAGCTTTCTT	1	2	4	AA2	1.0	.
chr12	85550958	85550984	chr12:85550958-85550984	0	CTGCAAGCTCTTCAACAAGACATGCTA	1	3	7	CCD1	-	.
chr12	85555035	85555061	chr12:85555035-85555061	0	AAACTAGCTCACCTATTTAATTTGTTT	1	2	7	AC1	-	.
chr12	85564259	85564280	chr12:85564259-85564280	0	AAACATGCTTTTATCCATGCCC	1	2	2	DD1	1.0	.
chr12	85564861	85564884	chr12:85564861-85564884	0	CAACAAGCTTTATAAAGCCTGTTT	1	2	4	BC2	-	.
chr12	85565905	85565927	chr12:85565905-85565927	0	ATACATGCTTATGAAGAATGCCC	1	2	3	AD2	-	.
chr12	85567896	85567919	chr12:85567896-85567919	0	GAGCAAGTTCTGTGGTACCTGTTC	1	2	4	BD1	2.0	.
chr12	85568060	85568081	chr12:85568060-85568081	0	GAACATGTTTGTCAAGATGCCT	1	2	2	AC1	-	.
chr12	85574213	85574242	chr12:85574213-85574242	0	TGGCTTGCTCTATATCTCATAGACTTTACT	1	3	10	ACD2	1.0	.
chr12	85578869	85578897	chr12:85578869-85578897	0	AGGCAACCTCCTTGTTCCAGGGCTTATCC	1	2	9	AA2	-	.
chr12	85580377	85580399	chr12:85580377-85580399	0	CATATAGTTCTAAAGACTTGTTT	1	3	3	ACD1	-	.
chr12	85581600	85581623	chr12:85581600-85581623	0	AAACAAGTTTTAAAAAGCAACCTG	1	2	4	AC3	1.0	.
chr12	85582366	85582387	chr12:85582366-85582387	0	CAGCTTGTCTCCCACCTTGTCC	1	3	2	CCD2	-	.
chr12	85582454	85582480	chr12:85582454-85582480	0	GGGCAAGCCTAGAAGTCAGATATGTAT	2	2	7	AD1	-	.
chr12	85582594	85582626	chr12:85582594-85582626	0	TTACATGCTTACAGTGATTTGAATGGCTTGCTT	1	3	13	CCD1	-	.
chr12	85582687	85582714	chr12:85582687-85582714	0	GAATTTTCCTGAGGGCAAAGACATGCCT	2	2	8	AA1	-	.
chr12	85584035	85584060	chr12:85584035-85584060	0	GAAAAAGTTTTAAGAGGAACTTTTCC	1	2	6	AA2	-	.
chr12	85586847	85586874	chr12:85586847-85586874	0	AAGCAAATTTACAAGAAAAAACAACTTC	1	2	8	AA2	1.0	.
chr12	85596002	85596030	chr12:85596002-85596030	0	CAACATCCTATCTGAGACAAGGCAAGTCC	1	3	9	ACC2	1.0	.
chr12	85596841	85596863	chr12:85596841-85596863	0	TGACATGCCCTGGAGACATTTTC	1	2	3	AC2	-	.
chr12	85597284	85597304	chr12:85597284-85597304	0	CAACAAGTCTCTAGGAAGTTC	1	3	1	ACC2	1.0	.
chr12	85606514	85606538	chr12:85606514-85606538	0	AAGCCTGTTTATTCAGAGCTTGCTC	1	1	5	B1	-	.
chr12	85606990	85607016	chr12:85606990-85607016	0	GAATAAGTTGGTTTGCTGGGCTTGTTG	1	3	7	ACC1	-	.
chr12	85609945	85609968	chr12:85609945-85609968	0	GGAATTGCCTCTTCGAATATGCCT	1	2	4	AA2	1.0	.
chr12	85616740	85616769	chr12:85616740-85616769	0	AATCAAGCCTGTACTCAGCCGAGCTTTCCT	1	2	10	AD3	-	.
chr12	85618331	85618352	chr12:85618331-85618352	0	AAACTAGTTTGACAGTTTGTCA	1	3	2	ACC2	1.0	.
chr12	85620051	85620077	chr12:85620051-85620077	0	AAACAAGCTAGTAATATAGGCATATTT	1	2	7	AC2	-	.
chr12	85621344	85621370	chr12:85621344-85621370	0	TGGCTTGTCTTCATCAAGAGCTATGTC	1	3	7	ACD2	-	dELS
chr12	85621635	85621665	chr12:85621635-85621665	0	TAGCTTCTTTCAGGACTCTCAGAGCTAGCTG	1	3	11	ACC2	-	.
chr12	85623655	85623678	chr12:85623655-85623678	0	TATTAAGCCTAGGAAAACTAGCTT	1	3	4	ACD1	-	.
chr12	85624304	85624330	chr12:85624304-85624330	0	GGGGCAGTTCAGATTGTAGACTTGTTT	1	2	7	AB4	1.0	.
chr12	85624402	85624425	chr12:85624402-85624425	0	AGGCTAGCAATAAAAAACAAGCCA	1	3	4	CCD2	1.0	.
chr12	85632930	85632953	chr12:85632930-85632953	0	TAACTAGTTTTTGTTAATATGCTT	1	3	4	ACC2	-	.
chr12	85634114	85634138	chr12:85634114-85634138	0	AGACTTTTTTTTATTAAACCAGTTT	1	2	5	AB2	1.0	.
chr12	85639643	85639669	chr12:85639643-85639669	0	AATCTTGTCTACCTATTAAGCTAGGTT	1	2	7	DD3	-	.
chr12	85641703	85641730	chr12:85641703-85641730	0	ATCCTTGCTCAGGGACTGAAACTTGCCT	1	2	8	DD4	1.0	.
chr12	85643179	85643201	chr12:85643179-85643201	0	GATCACGCTCAGAGGACATGTTT	2	2	3	BD1	2.0	.
chr12	85643225	85643247	chr12:85643225-85643247	0	GATCTTCTCTTTTGAGCAAGCTC	1	2	3	AD1	-	.
chr12	85644905	85644924	chr12:85644905-85644924	0	AAACAGGCCTAAGCTAGTTG	3	2	0	BC2	-	.
chr12	85646244	85646266	chr12:85646244-85646266	0	AAGCTAGCTCATGAAGTAAGACT	1	2	3	AD1	1.0	.
chr12	85647028	85647051	chr12:85647028-85647051	0	AGGTATGTCTTGTGCGACATGTCA	1	3	4	ACC1	1.0	.
chr12	85651644	85651672	chr12:85651644-85651672	0	TAGCTTGCCATTTTCTGTCTAGCTTGCCA	1	4	9	CCCC	1.0	.
chr12	85651759	85651780	chr12:85651759-85651780	0	TAGCTTGTTATTGGGCTGGCTT	1	3	2	BCC1	-	.
chr12	85654214	85654233	chr12:85654214-85654233	0	GGACCTGCTTAAACAAGCAT	2	2	0	BD3	1.0	.
chr12	85655123	85655150	chr12:85655123-85655150	0	AATCTTGTTCTGTTCTAAAGACATGCCT	2	1	8	D1	1.0	.
chr12	85658819	85658839	chr12:85658819-85658839	0	GAACTTCCTAGAGACTTGTTG	1	3	1	ACC2	-	.
chr12	85660191	85660213	chr12:85660191-85660213	0	AAGTTTGCTGCAGAGGCAAGTCC	1	2	3	AC1	-	.
chr12	85661012	85661035	chr12:85661012-85661035	0	AGGCAAGTTTCCCTGCACAAGCTC	1	1	4	D2	-	DNase-H3K4me3
chr12	85665024	85665047	chr12:85665024-85665047	0	AAACTAGATCACTAAAACTTATTT	1	2	4	AD2	-	.
chr12	85665536	85665561	chr12:85665536-85665561	0	AAAAAAGCTTTGGATAGAGCATATTT	1	2	6	AA2	-	.
chr12	85673735	85673763	chr12:85673735-85673763	0	CAAAATGTCATCTGAGATAAGGCAAGTCC	1	3	9	ACC1	-	.
chr12	85677039	85677059	chr12:85677039-85677059	0	AGGCATGTCAAGAAAATGCCT	1	2	1	AC2	-	.
chr12	85677230	85677258	chr12:85677230-85677258	0	GAACTTGTTGAACAGGTAAAAACTTGGCT	1	2	9	CD	-	.
chr12	85678532	85678563	chr12:85678532-85678563	0	AGACTTACTTTAAAAAAATTAGCAGCAAGTTA	1	3	12	ACC2	1.0	.
chr12	85681163	85681194	chr12:85681163-85681194	0	TAGCTTGCCAAATGATAGGAATAAAAAAGCCT	1	3	12	ACC2	-	dELS
chr12	85681393	85681412	chr12:85681393-85681412	6	ATACTTGCCCTGGCATGCTT	4	2	0	CD	1.0	.
chr12	85684547	85684577	chr12:85684547-85684577	0	ATACATGTCCTTTATTAGATTGAAGATGTTT	1	2	11	AD2	-	.
chr12	85685375	85685406	chr12:85685375-85685406	0	GAGCAAATACAGCAGAGGTTAAGAACAAGTTC	1	2	12	AD1	-	.
chr12	85688961	85688993	chr12:85688961-85688993	0	GAGCTATTCTAATCAAAATGGGGAGAATTGTTT	1	2	13	AA2	-	dELS
chr12	85692304	85692323	chr12:85692304-85692323	1	AGACATGCTAAGACATGATC	4	2	0	CD	2.0	.
chr12	85695175	85695200	chr12:85695175-85695200	0	GAACTATTTTCTATAAAAGAATGCTT	1	2	6	AA2	-	.
chr12	85695831	85695853	chr12:85695831-85695853	0	TGACAAGTTTAGCAGGCTTTCTG	1	3	3	ACC1	-	.
chr12	85701910	85701937	chr12:85701910-85701937	0	AAACATGTTCCCACAGTGGAACCTGTGT	2	2	8	BD1	-	.
chr12	85703480	85703507	chr12:85703480-85703507	0	AAGTAAGTTTTCAAGTATTGGCAAGTTG	1	3	8	ACC1	-	.
chr12	85707277	85707296	chr12:85707277-85707296	0	AAACTAGTTCAGGCTATCAT	3	2	0	AD4	-	.
chr12	85707824	85707852	chr12:85707824-85707852	0	AAACAAGTCTATTTAACTACAAATTGTTG	1	3	9	ACC2	1.0	.
chr12	85708118	85708137	chr12:85708118-85708137	0	AAGCAAATTTGAGCAATTTT	1	2	0	AA2	-	.
chr12	85712763	85712786	chr12:85712763-85712786	0	GAACTTGCCTAATAACAAAAGCTT	1	2	4	AD1	-	.
chr12	85718377	85718408	chr12:85718377-85718408	0	TGACAAGTCTCTAGGGAGTTCCAAACTTTCCC	1	2	12	AC2	-	.
chr12	85719068	85719091	chr12:85719068-85719091	0	AAACAACCTCATACACGCATGTTC	1	2	4	AD2	2.0	.
chr12	85721251	85721273	chr12:85721251-85721273	0	AATCTAGTTCAAAATACATGCTC	1	2	3	DD2	-	.
chr12	85722750	85722780	chr12:85722750-85722780	0	AAGCTAATTTATATTGATATGAAGCTATTTT	1	2	11	AA2	-	.
chr12	85725890	85725920	chr12:85725890-85725920	0	AAACTTTTCTCATAAAGTCATAGGTAAGCTT	1	2	11	AA2	-	.
chr12	85732180	85732201	chr12:85732180-85732201	0	TGACATGCTCCAAAACATACTT	1	2	2	AC2	1.0	.
chr12	85733204	85733234	chr12:85733204-85733234	0	AAGCTTGTTTGCTGAGTCTTCTGGTTTGCTT	1	2	11	AC1	1.0	dELS,CTCF-bound
chr12	85735382	85735406	chr12:85735382-85735406	0	TAACAAGCTTTTTCAAGGCTAACAC	1	3	5	ACD2	-	.
chr12	85736092	85736116	chr12:85736092-85736116	0	TAAAAAGTCTTTAATGAACATGCTC	1	2	5	AC3	1.0	.
chr12	85737389	85737417	chr12:85737389-85737417	0	AAGTTTGTTTTCAAATGGAAAACAATTTT	1	2	9	AA2	-	.
chr12	85743098	85743117	chr12:85743098-85743117	0	AGATTTGTCTAGACATTTTT	1	2	0	AA2	1.0	.
chr12	85744943	85744964	chr12:85744943-85744964	0	AAGCATGCTTTGAAGTATGTAT	2	2	2	AD1	3.0	.
chr12	85746939	85746963	chr12:85746939-85746963	0	TGGCTTGCCTTTTTCAAATATGTTG	1	3	5	ACC2	2.0	.
chr12	85747417	85747440	chr12:85747417-85747440	0	GAACTTGTCTTTGTAAACTTATGG	1	3	4	ACD2	-	.
chr12	85747602	85747625	chr12:85747602-85747625	0	AAACTTGTTTCTCAAAAGAACTCT	1	2	4	AA1	-	.
chr12	85747840	85747862	chr12:85747840-85747862	0	GAGGAAGCCTTATAGACTTCCTT	1	2	3	AA2	1.0	.
chr12	85750357	85750382	chr12:85750357-85750382	0	AAAAAAGCTTTTACCCAAAGTAGTTT	1	2	6	AA2	-	.
chr12	85754853	85754872	chr12:85754853-85754872	0	AGGAAAGTTTGGACAGGTCC	3	2	0	AB3	1.0	.
chr12	85755660	85755679	chr12:85755660-85755679	0	GAAGATGTCTGGAAAAGCCC	1	2	0	AA2	-	.
chr12	85760836	85760859	chr12:85760836-85760859	0	AGGCTTGCCTTTTAAAAGTTTCCT	1	2	4	AA1	-	.
chr12	85764012	85764040	chr12:85764012-85764040	0	AGGGTTGCTTGTGAAAGAAGACCTTGTTT	1	2	9	AD2	1.0	.
chr12	85764186	85764205	chr12:85764186-85764205	0	TGACTTTCTGGAGCAAGCTC	2	3	0	ACC2	-	.
chr12	85765263	85765291	chr12:85765263-85765291	0	AAACATTTTCTCTATATAATAACTAGTTT	1	2	9	AC2	-	.
chr12	85766657	85766677	chr12:85766657-85766677	0	AAGAATGTCTCAGCCTAGTTT	1	2	1	AD2	1.0	.
chr12	85767314	85767337	chr12:85767314-85767337	0	TAACAAGTTTCAACTAACAACTTC	1	3	4	ACC1	3.0	.
chr12	85769873	85769898	chr12:85769873-85769898	0	GAATATGTCAGAAAGAGAACTTGTTG	1	3	6	ACC1	-	.
chr12	85776374	85776397	chr12:85776374-85776397	0	ATACTTGTCTATAAAAACATTTTC	1	2	4	AD3	-	.
chr12	85777455	85777484	chr12:85777455-85777484	0	GGACATACTTAGCTTGAGTGAAGCAGGTTT	1	2	10	AB2	-	.
chr12	85778191	85778215	chr12:85778191-85778215	0	AAAATTGTTGGCCATGGACATGCTT	1	2	5	AC1	1.0	.
chr12	85779682	85779705	chr12:85779682-85779705	0	AAACTAGTTCGCACAAACTAGCTC	2	0	4	0	-	.
chr12	85780624	85780647	chr12:85780624-85780647	0	AAGCCTGTTTCATTTAACAAGTCT	1	2	4	BC2	1.0	.
chr12	85786591	85786619	chr12:85786591-85786619	0	AAACTTCTCCGAGCTAAAGGAGGAAGTTC	1	2	9	AA2	1.0	.
chr12	85787072	85787094	chr12:85787072-85787094	0	GAGCAAGTCCAAGACACATATTT	2	2	3	AD1	1.0	.
chr12	85790689	85790721	chr12:85790689-85790721	0	AAACAAATTTAGAAGAAAAAATCAAACAACCCC	1	2	13	AA2	-	.
chr12	85792679	85792698	chr12:85792679-85792698	0	ACACTTGCCGTAGCAAGTTT	3	3	0	CCD1	-	.
chr12	85794329	85794361	chr12:85794329-85794361	0	AAATATGTCCGGCTTCTTAAAGGAGACTTGTCT	2	1	13	A1	1.0	.
chr12	85798203	85798225	chr12:85798203-85798225	0	ATACTAGCCTCTAGGGAATGCTT	1	2	3	AD2	1.0	.
chr12	85802643	85802669	chr12:85802643-85802669	0	TAATTAGTCAAATAGATAAGCATGTTC	1	3	7	ACC1	-	.
chr12	85805877	85805898	chr12:85805877-85805898	0	TAGTCAGCCCACAGACAAGCTT	1	3	2	ABC1	1.0	dELS
chr12	85810039	85810060	chr12:85810039-85810060	0	GAACAATTTTTAAAACTTCTTC	1	2	2	AA2	2.0	.
chr12	85810300	85810328	chr12:85810300-85810328	0	AGACATGTGTGATTTACAAGAAAATGTTT	1	2	9	AD2	1.0	.
chr12	85811997	85812025	chr12:85811997-85812025	0	GAACTAGTTTGTCCATTTCAAGAATGGTT	2	2	9	AD1	2.0	.
chr12	85813284	85813303	chr12:85813284-85813303	0	GAAAAAGCTTAAAATAGTTC	1	2	0	AA2	-	.
chr12	85817117	85817147	chr12:85817117-85817147	0	AAAGATGTGTTTAATTATAAAGAACAAGTTT	2	2	11	AD1	1.0	.
chr12	85819187	85819215	chr12:85819187-85819215	0	AGGCAATTTTTACTGCTTTAAGCATTTTT	1	2	9	AA2	1.0	.
chr12	85819947	85819971	chr12:85819947-85819971	0	TTTCTAGTTTTCTTTAGACTTGTTC	1	3	5	CDD2	-	.
chr12	85820821	85820842	chr12:85820821-85820842	0	TGATATGTTCCCCAACTTGTTC	2	3	2	ACC1	-	.
chr12	85828076	85828106	chr12:85828076-85828106	0	TGGCTTGTGTGTCTTGTTAATCAGCAAGCTC	1	3	11	CCD2	-	.
chr12	85829901	85829926	chr12:85829901-85829926	0	AAAAAAGTTCTTGCATGAACTATTTT	1	2	6	AA2	-	.
chr12	85830079	85830109	chr12:85830079-85830109	0	AAACTATCTCAAATGAGTAGGAGATATGCTC	1	2	11	AA2	2.0	.
chr12	85837361	85837382	chr12:85837361-85837382	0	GAGCTTTCTCATGGACGTGTTT	1	2	2	AB2	-	.
chr12	85840628	85840650	chr12:85840628-85840650	0	TGACATGTTGTCCAAGCTGGTCT	1	3	3	BCC1	-	.
chr12	85844208	85844232	chr12:85844208-85844232	0	AGGGAAGCTCGGCACTGGCTTGCCT	1	2	5	AC2	1.0	dELS
chr12	85844511	85844538	chr12:85844511-85844538	0	TGACTTGCCTGCAGAGAGGAGCTACCTA	1	3	8	ACC1	1.0	.
chr12	85844658	85844682	chr12:85844658-85844682	0	CAACTTGCTCACCCTCTACTTGTCC	1	3	5	CCD2	1.0	.
chr12	85845176	85845204	chr12:85845176-85845204	0	GAACAAGCCCAGTGGACCTAAGCAAAACT	1	2	9	AD4	-	dELS
chr12	85852240	85852271	chr12:85852240-85852271	0	AAGCAATTTTTGAATTTCTCAAAAGCTTTTTC	1	2	12	AA2	-	.
chr12	85855363	85855392	chr12:85855363-85855392	0	GAGTTTTTCTTGCGCCCACTGAGCTTGTTC	1	2	10	AA1	-	.
chr12	85857060	85857091	chr12:85857060-85857091	0	GAACCTGTCTGTCTCCTGCCATTAACATGCCA	1	3	12	BCC1	-	.
chr12	85857444	85857473	chr12:85857444-85857473	0	AAACATGCTTGAGCCCAGGAAATCAAGGCT	1	2	10	DD1	-	.
chr12	85865067	85865093	chr12:85865067-85865093	0	AAACTAGTTATTCTAGTTAGCATTTCC	1	3	7	ACC1	-	.
chr12	85865137	85865165	chr12:85865137-85865165	0	GAACATGCTCCTTTAGCTTAGTGTAGTTT	2	2	9	AD1	-	.
chr12	85867237	85867261	chr12:85867237-85867261	0	AGACTAGCTCCATACAGCCATTTTC	2	2	5	AD1	1.0	dELS,CTCF-bound
chr12	85868906	85868932	chr12:85868906-85868932	0	TAACATCCCACTGGCCAAAGCAAGTCT	1	3	7	ACC2	1.0	.
chr12	85869959	85869989	chr12:85869959-85869989	0	GAGAAAGTTTTCTTATAATAAGAATTTGTCT	1	2	11	AA2	-	.
chr12	85871329	85871354	chr12:85871329-85871354	0	GAGCTTGCCCTTCTCCAAACAAAATA	1	3	6	ACD2	-	.
chr12	85873052	85873072	chr12:85873052-85873072	0	AAACAAGACTCAGACAACTTT	1	2	1	AD2	-	.
chr12	85876954	85876979	chr12:85876954-85876979	0	GTAAATGTTTTTAAAGGAACTTGCTT	1	2	6	AD4	-	.
chr12	85877379	85877401	chr12:85877379-85877401	0	AAACATGTTATTTTTACATGTTC	1	3	3	CCD2	-	.
chr12	85878435	85878462	chr12:85878435-85878462	0	GGAGAAGTTCATGAAGAGGAGCTTGTTG	1	2	8	AC2	-	.
chr12	85878841	85878860	chr12:85878841-85878860	0	TGGCATGTTTAGACAATTTT	3	2	0	AC2	-	.
chr12	85878876	85878904	chr12:85878876-85878904	0	TGGCATGTCTAACAAATTTAAGCAACTCA	1	3	9	ACC1	-	.
chr12	85881963	85881987	chr12:85881963-85881987	0	AGAAATTTTTTAAAAGAGCTAGCCT	2	2	5	AA1	1.0	.
chr12	85884583	85884615	chr12:85884583-85884615	0	GAAAAAGCTTAAGATAACTGAAAGAAATTGTTC	1	2	13	AA2	1.0	.
chr12	85891791	85891812	chr12:85891791-85891812	0	TGGCATGTTTTAAAGCTACACT	1	3	2	ACD2	1.0	.
chr12	85892984	85893014	chr12:85892984-85893014	0	AAACAAGTTAGGTCAATTTAATGGCCAGTTT	1	3	11	BCC2	-	.
chr12	85897965	85897984	chr12:85897965-85897984	0	AAACATGTCTGAATAAGCCA	3	2	0	AC1	1.0	.
chr12	85898964	85898989	chr12:85898964-85898989	0	GAACTAGCGCTGTCAGAAATTTGCTT	1	2	6	AD2	1.0	.
chr12	85900215	85900242	chr12:85900215-85900242	0	GAATAAGTTCAGGCAAAGGGATATGCTC	1	2	8	AA2	-	.
chr12	85900594	85900623	chr12:85900594-85900623	0	TGACAAGCTTCCCCTGATAAGGACTAACCA	1	3	10	ACC1	1.0	.
chr12	85900837	85900866	chr12:85900837-85900866	0	AAACAACTCTTAGAAGCAGCAAACTATTTC	1	2	10	AA2	1.0	.
chr12	85908293	85908313	chr12:85908293-85908313	0	GAACTTGCCCCAGGCTACTTG	1	2	1	AC3	1.0	.
chr12	85908545	85908566	chr12:85908545-85908566	0	CAGCAAGCTCAGAGGCTGTTTC	1	3	2	ABC2	1.0	.
chr12	85910037	85910068	chr12:85910037-85910068	0	GGGCTAACTTTCTATGTGCTAAGAATTTGTCT	1	2	12	AA2	1.0	.
chr12	85911088	85911112	chr12:85911088-85911112	0	AAGAAAGCTTCAGATGGGCATGCAT	1	2	5	AD3	-	.
chr12	85911351	85911380	chr12:85911351-85911380	0	AAACTTCCACTCCTGCTCTGAAACTTGCCT	1	2	10	AD1	-	.
chr12	85912343	85912375	chr12:85912343-85912375	0	AAACGAGTTCACTGTAGATATTTAGATTTGTTT	1	2	13	AB2	1.0	.
chr12	85921820	85921842	chr12:85921820-85921842	0	TAACATGTTACCAAAATTAGCCT	1	3	3	ACC2	-	.
chr12	85922850	85922880	chr12:85922850-85922880	0	AGGCATGTCTTACATGGTGGCAGGCAAGAGA	1	3	11	CDD3	1.0	.
chr12	85923077	85923107	chr12:85923077-85923107	0	AGGTAAGTCAAGGTATCTGCAGGGCTAGCTC	1	2	11	AC1	1.0	.
chr12	85924099	85924128	chr12:85924099-85924128	0	AGACATACTTTGCTTTAAACAACCATGTTT	1	2	10	AD2	-	.
chr12	85927439	85927459	chr12:85927439-85927459	0	ATACTTGCCCAGTACAAGTTC	1	2	1	DD2	-	.
chr12	85927990	85928015	chr12:85927990-85928015	0	ACAGATGCCCAATCTTAAACTTGCCA	1	3	6	ACD1	-	.
chr12	85932765	85932787	chr12:85932765-85932787	0	AAACTAGCTTGATAAGATTTTTT	1	2	3	AA1	-	.
chr12	85932826	85932849	chr12:85932826-85932849	0	TTACATGTTTGGAAAAACTTGCCA	1	3	4	CCD1	-	.
chr12	85933435	85933461	chr12:85933435-85933461	0	TAGCAAGCCCTAAATGAATACTAGCTT	1	2	7	CD	-	.
chr12	85934322	85934350	chr12:85934322-85934350	0	TAATATGTCTACCAGTCTATGACTTGCCT	1	3	9	ACC1	-	.
chr12	85934886	85934915	chr12:85934886-85934915	0	AAGCTTGCTGAAATTTTAATAGACATCTTA	1	3	10	ACC1	2.0	.
chr12	85937218	85937237	chr12:85937218-85937237	0	AGACTAGACTGACCTAGTCT	2	2	0	DD2	1.0	.
chr12	85939620	85939649	chr12:85939620-85939649	0	AAACATGTTTTTGCATGTATACACTTGTAC	1	2	10	DD1	-	.
chr12	85941315	85941342	chr12:85941315-85941342	0	AAACATATCTTTAGAAGATAGCATGTCT	1	2	8	AC2	2.0	.
chr12	85943652	85943673	chr12:85943652-85943673	0	GGACAATTTCTCAGGCTTGCAT	1	2	2	AD2	1.0	.
chr12	85943700	85943729	chr12:85943700-85943729	0	AGTCATGTCTCTGGAACAAAAAGTAAGCTT	1	2	10	AD2	-	.
chr12	85944734	85944756	chr12:85944734-85944756	0	AGACTAGCCTGGCCAACATGGCA	1	3	3	CCD1	-	.
chr12	85948629	85948651	chr12:85948629-85948651	0	TAGCATGCTTAACTAGCTTGCTT	1	2	3	CC	-	.
chr12	85949366	85949394	chr12:85949366-85949394	1	AGGCTTTTCCCTACCGGAGAGGCAATTTT	1	2	9	AA2	-	dELS
chr12	85956125	85956148	chr12:85956125-85956148	0	TAGCTAGTTTAATTGGATTTGTTT	1	2	4	AC2	-	.
chr12	85961322	85961354	chr12:85961322-85961354	0	AAAAATGCCTAACATGAACATTTAAGCATCTTC	1	2	13	AA2	2.0	.
chr12	85967267	85967288	chr12:85967267-85967288	0	ATGTTTGCCTAAGAACAAGTTT	1	2	2	AD4	1.0	.
chr12	85967726	85967755	chr12:85967726-85967755	0	GGACATGTTTCTCTTTAGCCAGAAATGACT	2	2	10	AD1	-	.
chr12	85967993	85968015	chr12:85967993-85968015	0	GAGCAAGTCAATATGACTTGTTC	1	2	3	CC	-	.
chr12	85970527	85970556	chr12:85970527-85970556	0	AAACATGTCTTGTAATTTTTAAGTTTGCAT	2	2	10	AD1	-	.
chr12	85971686	85971711	chr12:85971686-85971711	0	TGATTTGCTTGAATACAAGCAAGTCG	1	3	6	ACC1	1.0	.
chr12	85971746	85971766	chr12:85971746-85971766	0	GAACTTGCTTGAGGCAAAATC	1	2	1	AD4	-	.
chr12	85972953	85972978	chr12:85972953-85972978	0	AGGCATGTACTACCTTAAACATTTTC	1	2	6	AD2	1.0	.
chr12	85975962	85975989	chr12:85975962-85975989	0	TATCATGTTCTTTGCCATAAACTTGTTG	1	3	8	CCD1	-	dELS
chr12	85977949	85977969	chr12:85977949-85977969	0	AGACAAGCTCAGGACATTCTG	1	2	1	AC3	2.0	.
chr12	85978055	85978074	chr12:85978055-85978074	0	GGAAAAGTTTAGTCAAGTTT	2	2	0	AD2	-	.
chr12	85980852	85980884	chr12:85980852-85980884	0	GGGCATTCACAGTTAAGGCTGACAAACTAGTTT	2	2	13	AD1	-	.
chr12	85982080	85982108	chr12:85982080-85982108	0	AAACAAGTCTTAAAAGAGAGGTCAATTTT	1	2	9	AD1	-	.
chr12	85982385	85982407	chr12:85982385-85982407	0	CACCATGTTGGCCAGGCTTGTCT	1	3	3	CCD1	-	.
chr12	85984035	85984067	chr12:85984035-85984067	0	AATCTATTTTATAGTTTAATCTAAGGCTAGTTC	1	2	13	AD1	-	.
chr12	85987542	85987569	chr12:85987542-85987569	0	AAAGTAGCTTTAGTAGAAGAGCTACTTC	1	2	8	AA2	1.0	.
chr12	85987834	85987861	chr12:85987834-85987861	0	TAGCAAGCCTCCAACCAATAACATGTGT	1	3	8	CCD1	-	.
chr12	85992736	85992760	chr12:85992736-85992760	0	AAACATGGCCTCAGGAAGAAAGCTT	1	2	5	AD2	1.0	.
chr12	85992990	85993015	chr12:85992990-85993015	0	AAGCTTGCCCCAGCCTAAAAATCTTC	2	2	6	AA1	-	.
chr12	85994781	85994813	chr12:85994781-85994813	0	AAGAAAGCTCTCAAGATTAGTGGAGACATATCT	1	2	13	AA2	-	.
chr12	85995488	85995518	chr12:85995488-85995518	0	GAGATAGTTTGTGTGTCCATAAGCCAAGTTT	1	2	11	AD2	-	.
chr12	85998770	85998790	chr12:85998770-85998790	0	CAACAAGTCTCTAGGAAGTTC	1	3	1	ACC2	-	.
chr12	85999041	85999072	chr12:85999041-85999072	0	AAACATGGTGGAAGGCAAGAAAGAACAAGTCA	1	3	12	CCD2	-	.
chr12	86004044	86004070	chr12:86004044-86004070	0	AAACAAATCTTAAGTGAAATCTTGTTT	1	2	7	AD2	-	.
chr12	86005486	86005509	chr12:86005486-86005509	0	GAACAATTTTTACAAAGCTATCTT	1	2	4	AA2	-	.
chr12	86005670	86005695	chr12:86005670-86005695	0	TGGCTAGTTCTTGGCTGGACTTCTTA	1	3	6	ACC1	-	.
chr12	86006459	86006488	chr12:86006459-86006488	0	AAGATAACTCAAAAAGAAACAGACTTGTTT	1	2	10	AA1	-	.
chr12	86006603	86006628	chr12:86006603-86006628	0	GGGCATATCCTCCAAGAGCCTAGTTT	1	2	6	AD2	-	.
chr12	86008415	86008441	chr12:86008415-86008441	0	TAACAAGTGCTTTCTGTAAACATGTTT	1	2	7	CD	1.0	.
chr12	86016366	86016386	chr12:86016366-86016386	0	GGACTTGTTTGGCAAAAGCCC	1	2	1	AD1	-	.
chr12	86016525	86016548	chr12:86016525-86016548	0	AGGAAAGTTCTGTTGGACTAACCT	1	2	4	AA2	-	.
chr12	86017316	86017336	chr12:86017316-86017336	0	AAACTTGCTTAAGAGTTTCCC	1	2	1	AA1	1.0	.
chr12	86018413	86018445	chr12:86018413-86018445	0	TGACATGTGCCACTGTATGTATCTGACTTGCTT	1	3	13	CCD2	-	.
chr12	86018948	86018967	chr12:86018948-86018967	0	AAGCTAATTGAGACAAGTTA	2	3	0	ACC2	1.0	.
chr12	86020877	86020909	chr12:86020877-86020909	0	AAACAAATTCACAAGAAAAAAACAAACAACCCC	1	2	13	AA2	1.0	.
chr12	86022017	86022041	chr12:86022017-86022041	0	AGTGTTGTTTTTCTTAAGCTTGTTA	1	3	5	ACD1	1.0	.
chr12	86023718	86023750	chr12:86023718-86023750	0	TAACTAGCTTTTTTTCCATTCATGAACTTACTG	1	3	13	ACC1	-	.
chr12	86024418	86024445	chr12:86024418-86024445	0	GGACTAGTTCTAAAGTTAAAAATTGTCT	1	1	8	A2	-	.
chr12	86024885	86024911	chr12:86024885-86024911	0	AAAAATTTCTAATACCCGAACTAGTTT	2	2	7	AA1	-	.
chr12	86025770	86025792	chr12:86025770-86025792	0	AGGGATGTTTAATGAACTTTTCC	1	2	3	AA2	2.0	.
chr12	86026493	86026512	chr12:86026493-86026512	0	AGTCTAGTTGAAACATGTTT	4	2	0	CD	1.0	.
chr12	86031676	86031695	chr12:86031676-86031695	0	GAGCAATTTCAGATAAGTTT	1	2	0	AA2	-	.
chr12	86033034	86033057	chr12:86033034-86033057	0	TAGCTTGTTTTTGTAGACTTTTTT	1	2	4	AC2	-	.
chr12	86038219	86038247	chr12:86038219-86038247	0	GAGCATGTTCTTCTAGTTTAAGCTAGAAG	1	3	9	CDD3	-	.
chr12	86038256	86038275	chr12:86038256-86038275	0	CAGCAAGTCTAGACTCATTC	1	3	0	ABC2	1.0	.
chr12	86042374	86042395	chr12:86042374-86042395	0	AAACTTGTTTGTGTAGTTGCTT	1	2	2	AD1	-	.
chr12	86045771	86045791	chr12:86045771-86045791	0	CAGCATATTCATAACATGCTT	1	3	1	ACC2	-	.
chr12	86049566	86049595	chr12:86049566-86049595	0	AGGCATGTGTAGCTACTCCAGGACAATTTT	1	2	10	AD2	1.0	.
chr12	86056336	86056363	chr12:86056336-86056363	0	TAACTTGTCATGTACGTTAGGCATTTCT	1	3	8	ACC1	1.0	.
chr12	86059343	86059373	chr12:86059343-86059373	0	TAACATGTCTTCTTAATGTTCACACTAGCCC	1	2	11	CD	-	dELS
chr12	86060319	86060338	chr12:86060319-86060338	0	GGAAAAGTTCAAGCAACTTT	1	2	0	AA2	-	.
chr12	86061206	86061235	chr12:86061206-86061235	0	GGGCAAGCTGAAGCAGGGTGGGGCATCCCC	1	2	10	AC2	-	.
chr12	86061790	86061818	chr12:86061790-86061818	0	CAGCAAGTCCACTGTGTTCAGACTGCCTC	1	3	9	ABC2	-	.
chr12	86062577	86062599	chr12:86062577-86062599	0	CTGCAAGCTAAAGGAGCATGTTC	1	3	3	CCD1	-	.
chr12	86073500	86073520	chr12:86073500-86073520	0	GAGCTTCCTGGAGACTTGTTG	1	3	1	ACC2	-	.
chr12	86075897	86075919	chr12:86075897-86075919	0	TGACATGCTCTGGAGACATTTTC	1	2	3	AC2	-	.
chr12	86076338	86076358	chr12:86076338-86076358	0	CAACAAGTTTCTAGGAAGTTT	1	3	1	ACC2	1.0	.
chr12	86081677	86081701	chr12:86081677-86081701	0	AAGCTTGCACATTGAGGCCTTGTTC	1	2	5	DD2	2.0	.
chr12	86089087	86089113	chr12:86089087-86089113	0	AGGCATCTTCAGGTGAAAGACAAACCT	1	2	7	AA2	-	.
chr12	86089437	86089468	chr12:86089437-86089468	0	GAGCTTGTTGAGTTTTTCTATTAAAATTGTTC	1	2	12	AC2	1.0	.
chr12	86090835	86090854	chr12:86090835-86090854	0	GCACATGCTTGGGCTACCTT	3	2	0	AD3	-	.
chr12	86091914	86091943	chr12:86091914-86091943	0	AGAGAATCCCAAAGGCACTAAGGCATGCTT	2	2	10	AA1	1.0	.
chr12	86092254	86092279	chr12:86092254-86092279	0	TAGCATACTTCATTCTCAACATGTTT	1	3	6	ACC2	-	.
chr12	86094647	86094672	chr12:86094647-86094672	0	AGATATGTTTTCATTAAAACTAGTTT	2	1	6	A1	-	.
chr12	86098074	86098099	chr12:86098074-86098099	0	AAACATTTCCTAAGAGAAGCATTTCC	1	2	6	AA2	-	.
chr12	86103366	86103387	chr12:86103366-86103387	0	AAGCAAGCTTTGAGACAAACAC	1	2	2	AD4	-	.
chr12	86104222	86104241	chr12:86104222-86104241	0	AGACAAGCCTGGGCAACATG	2	3	0	ACD2	-	.
chr12	86110130	86110149	chr12:86110130-86110149	0	AAGCTAGATCAAGCAAGATC	2	2	0	DD2	2.0	.
chr12	86111792	86111815	chr12:86111792-86111815	0	AAGCATGTTACATTAGCCAAGTTC	1	2	4	CD	2.0	.
chr12	86114667	86114687	chr12:86114667-86114687	0	GAAATAGTTTCAGAGTTGTTC	1	2	1	AA2	-	.
chr12	86116051	86116077	chr12:86116051-86116077	0	GAACATCCCCGAGAAATGAATATGCTT	1	2	7	AA2	2.0	.
chr12	86118261	86118284	chr12:86118261-86118284	0	CAGGAAGTTTGCAATGACTTGTCC	1	3	4	ACC1	2.0	.
chr12	86119840	86119868	chr12:86119840-86119868	0	AGGCATGCCCCACTGCATCTGGCTTTTCT	1	2	9	AC1	-	.
chr12	86120937	86120965	chr12:86120937-86120965	0	AAACTTCTCCGAGCTAAAGGAGGATGTTT	1	2	9	AA2	3.0	.
chr12	86121773	86121798	chr12:86121773-86121798	0	GTACTAGCCACTGCAAAAACATGCCA	1	3	6	CCD1	-	.
chr12	86134876	86134900	chr12:86134876-86134900	0	AGGCTTGCCTACAATAAGATATTTC	1	2	5	AA1	-	.
chr12	86135237	86135266	chr12:86135237-86135266	0	AGAGTAGCTTTTGAAATCCTAGGAAAGTCT	1	2	10	AA2	-	.
chr12	86137520	86137546	chr12:86137520-86137546	0	TAATCAGTCCTAAGTTTAAACAAGCCC	1	3	7	ABC1	1.0	.
chr12	86137745	86137765	chr12:86137745-86137765	0	AAACTTGCTTCTAACTTCCTG	1	3	1	ACC1	-	.
chr12	86138091	86138114	chr12:86138091-86138114	0	AGGCCTGCTTCTGAAGACATGATT	2	2	4	BD3	-	dELS
chr12	86138825	86138855	chr12:86138825-86138855	0	GGACTAGTGTCAGGAAGAGAGGAACTTTCCT	1	2	11	AD2	-	.
chr12	86141077	86141096	chr12:86141077-86141096	0	GAACATGGTTGAGCTAGCTT	4	1	0	D2	1.0	.
chr12	86141280	86141304	chr12:86141280-86141304	0	ACACAAGTTTAACAGAGACAAGTTT	1	1	5	D1	-	.
chr12	86142097	86142128	chr12:86142097-86142128	0	GGACAAACCTCTGACTTCAGTTAAGCAAGTCT	1	1	12	A2	-	.
chr12	86143489	86143520	chr12:86143489-86143520	0	TAGCTTGTTATGGGAGAAAGAAAGACTAACTC	1	3	12	ACC1	-	.
chr12	86144903	86144923	chr12:86144903-86144923	0	AAACATTTTCAATGCATGCTC	1	2	1	AD2	1.0	.
chr12	86145623	86145648	chr12:86145623-86145648	0	AAATATGTTTATATTTGGGCTTATCT	1	2	6	AA2	-	.
chr12	86147579	86147609	chr12:86147579-86147609	0	AGGATAGTTTTTCCTCCTAAATAACATGTCT	1	2	11	AC2	-	.
chr12	86148260	86148281	chr12:86148260-86148281	2	AAACAATCTGTACGACAAGCCT	1	3	2	ACC2	2.0	.
chr12	86150490	86150519	chr12:86150490-86150519	0	ATACATGCTTTTTGCAAGCTGAACTTTTCC	1	2	10	AD3	2.0	.
chr12	86151867	86151888	chr12:86151867-86151888	0	AGGCTATTCTATAACCTTGTTT	1	2	2	AD2	1.0	.
chr12	86154529	86154552	chr12:86154529-86154552	0	AAACTTGCTTCTTGTAACTTCTTT	1	2	4	AC1	-	.
chr12	86155230	86155250	chr12:86155230-86155250	0	AAGTTAGTTCAGAGCCAGTTC	1	2	1	AB2	-	.
chr12	86160286	86160318	chr12:86160286-86160318	0	ATGTTTGCTCAGCAGTTATTTAGGAGCAAGCTG	1	3	13	ACD1	2.0	.
chr12	86162110	86162135	chr12:86162110-86162135	0	GAGCTACCTTTTAACTGAGCAATCCT	1	2	6	AA2	-	.
chr12	86163378	86163410	chr12:86163378-86163410	0	AGACAGGTCTTGCTATGTTACACAGGCAGGTCT	1	2	13	BB2	-	.
chr12	86164524	86164553	chr12:86164524-86164553	0	CAACTAGTCACTAAATAGTCAAACTATTCT	1	3	10	ACC1	1.0	.
chr12	86167181	86167209	chr12:86167181-86167209	0	TGGCAAGTTTGGTGTTGAAAAACACATTT	1	3	9	ABC2	-	.
chr12	86167837	86167862	chr12:86167837-86167862	0	GAACATTTTCAATTTAAGACTATCTT	1	2	6	AA2	-	.
chr12	86169026	86169048	chr12:86169026-86169048	0	AAAACTGCCCCCAAAACATGTCA	1	3	3	ABC1	-	.
chr12	86174690	86174713	chr12:86174690-86174713	0	AAACAAGCTTTATAAAACTTCATC	1	2	4	AD4	-	.
chr12	86178755	86178784	chr12:86178755-86178784	0	TAGCTTGTCATTTCATTATCAGTCATGTCC	1	3	10	CCD2	-	.
chr12	86179503	86179523	chr12:86179503-86179523	0	GAACTTCCTAGAGACTTGTTG	1	3	1	ACC2	-	.
chr12	86182438	86182458	chr12:86182438-86182458	0	AAAATTCCCTGAAGCTTGTTC	1	2	1	AA1	-	.
chr12	86183347	86183374	chr12:86183347-86183374	0	ATATTAGCCCTGTAACTTGAGCTAGTTA	1	3	8	ACD1	-	.
chr12	86185344	86185373	chr12:86185344-86185373	0	AAATATGTCTGATACATTGTAGGCAATTCC	1	2	10	AA2	-	.
chr12	86186668	86186688	chr12:86186668-86186688	0	ATACATGCCTAGGTCTTGCCT	2	2	1	DD2	-	CTCF-only,CTCF-bound
chr12	86186902	86186924	chr12:86186902-86186924	0	AGGGAAGCTCAGCAAACCTGCTT	1	2	3	AB2	-	.
chr12	86194831	86194850	chr12:86194831-86194850	0	GGGCTTATTTGGGTTTGCTC	1	2	0	AA2	-	.
chr12	86196795	86196819	chr12:86196795-86196819	0	CACTTTGTCTCTCTAGAACATGCTT	1	3	5	ACD1	-	.
chr12	86196880	86196904	chr12:86196880-86196904	0	CACTTTGTCTCTCTAGAACATGCTT	1	3	5	ACD1	-	.
chr12	86200829	86200858	chr12:86200829-86200858	0	ATGAAAGTCTTAATCTAATAAAACTTGTTT	1	2	10	AD4	-	.
chr12	86208037	86208063	chr12:86208037-86208063	0	AAGCTTGACTAAACTTTAGATAAGCTT	1	2	7	AD2	-	.
chr12	86213831	86213851	chr12:86213831-86213851	0	GAAAATTTCTAGAGCAAGTTC	2	2	1	AA1	1.0	.
chr12	86214171	86214190	chr12:86214171-86214190	0	GTACTTCTCCAGGCTTGCCC	2	2	0	AD1	1.0	.
chr12	86217476	86217507	chr12:86217476-86217507	0	AAAGATGTCTGTGACTGTTTGTAAACATGTTT	2	1	12	A1	-	.
chr12	86220991	86221018	chr12:86220991-86221018	0	AAAATTGTTTTAGGTAACAGGATTGCTT	1	2	8	AA2	-	.
chr12	86221431	86221463	chr12:86221431-86221463	0	AAACAAGCTCATTATAGTGATGGAGAGTAGCAT	1	2	13	AD1	1.0	.
chr12	86222529	86222557	chr12:86222529-86222557	0	AAGGAAGTCAAAGTTTGAATAACATGTTT	1	3	9	ACC1	-	.
chr12	86222592	86222617	chr12:86222592-86222617	0	CAGCTAGCTCAAAGATGAACTATTCT	1	2	6	AC2	1.0	.
chr12	86222835	86222861	chr12:86222835-86222861	0	AAGCAAGTCGATTGGCAGGAATTGTCT	1	2	7	AC2	2.0	.
chr12	86223295	86223316	chr12:86223295-86223316	0	TGGCAAGTCCACAGGCAGCTCC	1	3	2	ABC2	-	.
chr12	86223654	86223675	chr12:86223654-86223675	0	GGACAAGACTGTGGCCTAGTCC	1	2	2	DD2	-	.
chr12	86223799	86223818	chr12:86223799-86223818	0	CAACTTGCCCAGACTACCAT	2	3	0	ACD2	-	.
chr12	86224556	86224575	chr12:86224556-86224575	0	AAACAAGTCTAAATAAACTT	1	2	0	AA1	2.0	.
chr12	86225299	86225326	chr12:86225299-86225326	0	AAAAAAGTCTCCAAACAAAGAAAAGCCC	1	2	8	AA2	-	.
chr12	86226676	86226698	chr12:86226676-86226698	0	AATCATGTTCCTAAAACCAGTTC	1	2	3	BD2	-	.
chr12	86230398	86230428	chr12:86230398-86230428	0	GAACAAGCTATCAACCATTTAAAGGAAGTCA	1	3	11	ACC2	1.0	.
chr12	86230507	86230531	chr12:86230507-86230531	0	AAACAAATTTCAGTTCAACTAGTCA	1	3	5	ACC2	-	.
chr12	86231241	86231266	chr12:86231241-86231266	0	GAACTTTTCTGGAGCAAAGCAATTTT	1	2	6	AA2	-	.
chr12	86235718	86235737	chr12:86235718-86235737	0	AGACTAGTTTAAGCACCTTT	3	2	0	AB4	-	.
chr12	86235918	86235948	chr12:86235918-86235948	0	CAACTACTCCAAAAACCTAAGAAGCAAGTCT	1	2	11	AC1	-	.
chr12	86237394	86237414	chr12:86237394-86237414	0	GAGCATGCTTTAAACATCACT	1	2	1	AD4	2.0	.
chr12	86239282	86239311	chr12:86239282-86239311	0	AGGAAAGCTCGTGGAGGAAGGAACATGACT	1	2	10	AD3	2.0	.
chr12	86239444	86239468	chr12:86239444-86239468	0	AAATGTGTTTCAAAGAAGCATGCTT	1	2	5	AB4	-	.
chr12	86239561	86239591	chr12:86239561-86239591	0	AAACAATCCCATTAATCCTTGGAGCATTCTT	1	2	11	AA2	1.0	.
chr12	86241690	86241717	chr12:86241690-86241717	0	AGGCTGGCCTCAGATACTAGACCTGTTT	1	2	8	BB2	1.0	dELS
chr12	86241896	86241915	chr12:86241896-86241915	0	AGCCTTGCCTGAGCCTGCTT	1	2	0	BD2	1.0	dELS
chr12	86244213	86244234	chr12:86244213-86244234	0	TGACTACCCTCCAGGCATGTTT	1	2	2	AC1	1.0	.
chr12	86246428	86246456	chr12:86246428-86246456	0	TGAACAGTTTACCATCTATAAACATGCTT	1	3	9	ABC1	-	.
chr12	86248142	86248165	chr12:86248142-86248165	0	GGACATCTCAAGCATAGCATGTCT	1	3	4	ACC2	-	.
chr12	86252837	86252856	chr12:86252837-86252856	0	TAGCTTGCTTGAACATACAT	3	3	0	ACD2	-	.
chr12	86256041	86256073	chr12:86256041-86256073	0	AAATTAGTTTGTCAGGTACACGTTAGCAAGCTC	1	2	13	AC2	-	.
chr12	86257424	86257445	chr12:86257424-86257445	0	AGCCATATCCCAGGGCAAGCCC	2	2	2	AD1	-	pELS,CTCF-bound
chr12	86260095	86260125	chr12:86260095-86260125	0	AAATCTGCTCAAAAAATGGAAGGACAAGTTG	1	3	11	ABC1	1.0	.
chr12	86260217	86260240	chr12:86260217-86260240	0	AAACATGCCCTTGTAAAAACGCTT	2	2	4	AB1	-	.
chr12	86261511	86261534	chr12:86261511-86261534	0	CAGCAAGCTATTAGAAGCAATTTC	1	3	4	ACC1	1.0	.
chr12	86262206	86262235	chr12:86262206-86262235	0	GAGCATGTTCATATATCCAGACAGTTGTTT	2	2	10	AD1	1.0	.
chr12	86266301	86266326	chr12:86266301-86266326	0	AGGCATGTTCCTTCAATGCCTAGTTA	1	3	6	CCD2	1.0	.
chr12	86273491	86273517	chr12:86273491-86273517	0	AAACAAATATATACAGGAAGCATGTTT	2	2	7	AD1	-	.
chr12	86274500	86274531	chr12:86274500-86274531	0	AGGCAATCTTCATCAATTTATAGAACAAACCC	1	2	12	AA2	-	.
chr12	86274794	86274826	chr12:86274794-86274826	0	AGACTTGCCAGGGCAGAATACAGAAGCAGGCTT	1	2	13	BC2	2.0	.
chr12	86275050	86275079	chr12:86275050-86275079	0	AAGGTTGTTCAAGGAAAACAAAGCTAACCT	1	2	10	AA2	-	.
chr12	86283510	86283536	chr12:86283510-86283536	0	AAACAATCTCCACAATGGAACAAGTTT	1	1	7	A2	-	.
chr12	86284466	86284485	chr12:86284466-86284485	0	AAACTAGTCTGAAAAAATCT	1	2	0	AA1	-	.
chr12	86285064	86285086	chr12:86285064-86285086	0	GAACATGTTGGGCAAACAAATTT	1	2	3	AC2	-	.
chr12	86286094	86286117	chr12:86286094-86286117	0	AAAATTGTCTTAAAAGGCAATTTT	1	2	4	AA2	-	.
chr12	86288191	86288219	chr12:86288191-86288219	0	GGGGTTGTTTTTTTCTTGTAAATTTGTTT	1	2	9	AA2	-	.
chr12	86288756	86288784	chr12:86288756-86288784	0	GGGGTTGTTTTTCCCTTGTAAATTTGTTT	1	2	9	AA2	1.0	.
chr12	86294167	86294188	chr12:86294167-86294188	0	AGACTTCTTTAGAAGCTATTTT	1	2	2	AA2	-	.
chr12	86294228	86294249	chr12:86294228-86294249	0	GGACATGTTTGGGGGCCTCCTT	2	2	2	AB1	-	.
chr12	86298519	86298538	chr12:86298519-86298538	0	AAACAAGCATAAACAAGTTT	2	1	0	D2	-	.
chr12	86300045	86300069	chr12:86300045-86300069	0	AAACTTTCTCTATTTGGACATGTTT	1	1	5	A2	-	.
chr12	86300950	86300970	chr12:86300950-86300970	0	GAACTTGCTCTAAATTAGCTA	1	2	1	AC1	-	.
chr12	86304237	86304262	chr12:86304237-86304262	0	AAGCTTTTTTTGTTGCAAACTTGTGT	1	2	6	AD2	-	.
chr12	86304317	86304346	chr12:86304317-86304346	0	AAACAAGTTGTTGTTATTTTTGGCATTTTT	1	3	10	ACC1	-	.
chr12	86306572	86306603	chr12:86306572-86306603	0	AGGTTTTTCCTTTGTGATGATAAAGCATGTTT	2	2	12	AA1	1.0	.
chr12	86307669	86307690	chr12:86307669-86307690	0	GGGCTTGTTTGAGTACAATTTC	1	2	2	AD1	-	.
chr12	86308875	86308904	chr12:86308875-86308904	0	AAAGAAGATTTTGGGAGAAGGGACTTGTCT	1	2	10	AD1	-	.
chr12	86309140	86309168	chr12:86309140-86309168	0	TAACTTGCTTGCTGATTCAGAACAAAATC	1	3	9	ACD2	2.0	.
chr12	86312501	86312532	chr12:86312501-86312532	0	GGGCAAGTTACTCAACCTTCCTTAGCCAGCTT	1	3	12	BCC2	-	.
chr12	86315023	86315050	chr12:86315023-86315050	0	AAACAAGCCTGAATAGCCAAGAAAACCT	1	2	8	AA1	-	.
chr12	86317602	86317634	chr12:86317602-86317634	0	GGGCTTATTTTATGTAGATAACAAAGCAAACCT	1	2	13	AA2	-	.
chr12	86318943	86318971	chr12:86318943-86318971	0	AGACATGTTTTTAAAGTCTATGCTTTTTC	2	2	9	AD1	-	.
chr12	86326037	86326068	chr12:86326037-86326068	0	GAGCAAATTATATTACTGATCTGAGCTTGCCT	1	2	12	AC1	-	.
chr12	86326578	86326606	chr12:86326578-86326606	0	GAAATTGTTGAAGAGTAAATAACTAGTTT	1	3	9	ACC1	1.0	.
chr12	86328903	86328925	chr12:86328903-86328925	0	AGACTAGCCTGGCCAACATGGTA	1	3	3	CCD1	-	.
chr12	86329212	86329233	chr12:86329212-86329233	0	AACCTTGTTCCAAAACTTGCTC	1	1	2	D1	2.0	.
chr12	86329380	86329411	chr12:86329380-86329411	0	AAACTAGTATTAATCTTTCACAAATCTTGTCC	1	2	12	DD2	-	.
chr12	86329486	86329516	chr12:86329486-86329516	0	TGACATGCCTGCCAAAATAAGCAACTAATTC	1	3	11	ACC1	-	.
chr12	86332667	86332687	chr12:86332667-86332687	0	AGACTTGCTTCAAAGCAGCTC	1	2	1	AB1	-	.
chr12	86332774	86332802	chr12:86332774-86332802	0	GAGCTAGGCCATTAAATTGAAACATATCT	1	2	9	AD2	-	.
chr12	86342238	86342258	chr12:86342238-86342258	0	GAGCAAGCCCCAAGCATAGCA	1	3	1	ACD2	-	.
chr12	86343216	86343242	chr12:86343216-86343242	0	GAGCATGTCCAATAAAAAGAGCTGTTC	2	2	7	AB1	1.0	.
chr12	86344885	86344916	chr12:86344885-86344916	0	AGGCTTGCTTCCATTTAGTTTGTGACAATTTG	1	3	12	ACC1	-	.
chr12	86347348	86347370	chr12:86347348-86347370	0	TGGCATATTTTAAAAACATGCCC	1	2	3	AC1	2.0	.
chr12	86347483	86347515	chr12:86347483-86347515	0	GAGCCAGTCTCTGAGCACCTTTGGAACAAATCC	1	2	13	AB3	-	.
chr12	86349778	86349808	chr12:86349778-86349808	0	GGACTTGCTACATATCTACTGTGACAAATCT	1	3	11	ACC1	-	.
chr12	86350096	86350123	chr12:86350096-86350123	0	GGGGAAACTCAAAGTTTAGGGCTTGCTT	1	2	8	AA1	-	.
chr12	86351409	86351434	chr12:86351409-86351434	0	AAACTTGCCTAAAGTAGAACTAAATA	1	3	6	ACD2	1.0	.
chr12	86351647	86351676	chr12:86351647-86351676	0	AAGAATGCTGCTTTGTACATTGACATGTTC	1	3	10	ACC1	-	.
chr12	86357521	86357549	chr12:86357521-86357549	0	AAACTTCTCCGAGCTAAAGGAGGATGTTC	1	2	9	AA2	-	.
chr12	86368646	86368667	chr12:86368646-86368667	0	ATGATTGTTCAAAGGCATGTTA	1	3	2	ACD1	-	.
chr12	86369527	86369546	chr12:86369527-86369546	0	GGGCTTGTATAAAATTGCTT	2	2	0	AD2	-	.
chr12	86370433	86370456	chr12:86370433-86370456	0	GCACTAGTATGGAAAAACTTGCCT	1	2	4	DD1	-	.
chr12	86370681	86370713	chr12:86370681-86370713	0	AAAGTAGCTCTACTGCTCCTGAGTAACTTGTTT	1	2	13	AC2	-	.
chr12	86381903	86381933	chr12:86381903-86381933	0	TCTCTTGTCTACCACCATGTGAGACATGCCT	1	3	11	CDD2	2.0	.
chr12	86382568	86382590	chr12:86382568-86382590	0	GAAAATGTCTCCAGGGCATGTCA	1	2	3	AC2	-	.
chr12	86385205	86385228	chr12:86385205-86385228	0	TGACATGCTCTCACAAACAAATTA	1	3	4	ACC1	-	.
chr12	86386454	86386483	chr12:86386454-86386483	0	AAGCTTCCCTTGTCTTATATGGAGAAGTCT	1	2	10	AA2	-	.
chr12	86386665	86386690	chr12:86386665-86386690	0	GAAATTGTTTACATTCAAACAAGTTA	1	2	6	AC2	-	.
chr12	86386825	86386855	chr12:86386825-86386855	0	GAAATTGTCTCTTCTTCTATTTGACTTGTTA	1	3	11	ACC1	-	.
chr12	86386985	86387012	chr12:86386985-86387012	0	AAGCAAGTTGCATAGTTGGAATTTGCCA	1	3	8	ACC2	-	.
chr12	86388406	86388429	chr12:86388406-86388429	0	AAGTTAGCTCATTAGAACTTCTTT	1	2	4	AA2	1.0	.
chr12	86389099	86389121	chr12:86389099-86389121	0	AAACTTGTCACAGGGGTTTGTTG	1	3	3	ACC2	1.0	.
chr12	86394812	86394834	chr12:86394812-86394834	0	CACCATGTTGGCCAGGCTAGTCC	1	3	3	CCD1	1.0	.
chr12	86396246	86396276	chr12:86396246-86396276	0	GAGTTTATTTATTCTGGAGTGAAGCATGTCT	2	2	11	AA1	-	.
chr12	86397760	86397779	chr12:86397760-86397779	0	AGACTAGCCTGGGCAAAATA	2	3	0	ACD2	-	.
chr12	86401933	86401956	chr12:86401933-86401956	0	GTACAAGCGCTTACAAACATGTTT	1	2	4	DD1	1.0	.
chr12	86402764	86402786	chr12:86402764-86402786	0	AGACAAATCTAAAAGACTATTTC	1	2	3	AA2	-	.
chr12	86403020	86403041	chr12:86403020-86403041	0	TGACATGTTAAATAACTTGTCT	2	3	2	CCC	1.0	.
chr12	86405424	86405444	chr12:86405424-86405444	0	AGGCTTGCACCAGACTTGTAT	1	2	1	DD2	1.0	.
chr12	86408029	86408060	chr12:86408029-86408060	0	AGGCAACTTCCTTGGATAGATTAAACATTCTT	1	2	12	AA2	1.0	CTCF-only,CTCF-bound
chr12	86411018	86411037	chr12:86411018-86411037	0	AGGCTTCCCCAGCCATGCTT	3	2	0	AD2	-	.
chr12	86412632	86412659	chr12:86412632-86412659	0	GGACTTGCCTTGTCTCAGGTACAACTTT	1	2	8	AD1	1.0	.
chr12	86413309	86413341	chr12:86413309-86413341	0	TGAATAGCTAATAGGAGGCAAAGAAGCTTGTTC	1	3	13	ACC1	2.0	.
chr12	86414051	86414071	chr12:86414051-86414071	0	AAAAATGCTTACAGCAAGTTT	1	2	1	AC2	-	.
chr12	86414285	86414310	chr12:86414285-86414310	0	AAACAAGTTCTCAAACCAGAAAGTCA	1	3	6	ACC2	-	.
chr12	86415135	86415159	chr12:86415135-86415159	0	CCTCAAGTCTCTCCTGGACTTGTTT	1	3	5	CDD2	-	.
chr12	86416732	86416751	chr12:86416732-86416751	0	AAACAAGATACAACATGCTC	3	3	0	CCD2	-	.
chr12	86418449	86418468	chr12:86418449-86418468	0	AGGCATGGTGGAGCATGCCT	4	2	0	CD	-	.
chr12	86421571	86421593	chr12:86421571-86421593	0	AGACTAGCCTTGCCAACTAGCCT	1	1	3	C2	2.0	.
chr12	86421979	86422006	chr12:86421979-86422006	0	AAACCAGTTTAGGCAGAGAAACTAGGTT	1	2	8	BD3	-	.
chr12	86426522	86426541	chr12:86426522-86426541	0	CAACTTGCTCAGGCTAATTC	2	2	0	AC2	-	.
chr12	86428420	86428448	chr12:86428420-86428448	0	AGGCATGTGCCACCATGCCAGGCTAATTT	1	2	9	AD2	-	.
chr12	86429348	86429367	chr12:86429348-86429367	0	AAATTTGCTGAGACTTGCTT	2	2	0	AC1	2.0	.
chr12	86434915	86434935	chr12:86434915-86434935	0	AGAGTAGTTTAAGACTTCCCT	1	2	1	AA2	-	.
chr12	86435363	86435383	chr12:86435363-86435383	0	AGACTTTCTCCAAACAAGCCC	1	1	1	A2	2.0	.
chr12	86436223	86436246	chr12:86436223-86436246	0	AAGCAAGTGCAACAAAACAATTTT	1	2	4	AD2	-	.
chr12	86436255	86436282	chr12:86436255-86436282	0	AAACAATTTTGTGCAACAAAACAATTTT	1	2	8	AA2	-	.
chr12	86438085	86438116	chr12:86438085-86438116	0	AGGCTTCTTATGCTAAACAGTTAGGCAAGTTG	1	3	12	ACC2	-	.
chr12	86438127	86438152	chr12:86438127-86438152	0	GGAAAAGTTCTTAAAAGTGCTAGTCC	1	2	6	AD2	-	.
chr12	86440469	86440500	chr12:86440469-86440500	0	GAACATACCTCAAAATAATAAAAAACATGTAT	1	2	12	AD2	-	.
chr12	86441157	86441185	chr12:86441157-86441185	0	AAACAATTCTAAGCAAAAAGAACAAATCT	1	2	9	AA2	1.0	.
chr12	86449310	86449334	chr12:86449310-86449334	0	AAAGAAGTTTTATTTAGATATGCTT	1	2	5	AA2	-	.
chr12	86454426	86454445	chr12:86454426-86454445	0	CATGTTGCCCAGGCTAGTCT	2	3	0	ACD1	1.0	.
chr12	86455879	86455900	chr12:86455879-86455900	0	AGACAATTTTCAAGACAAGATT	1	2	2	AD2	1.0	.
chr12	86456695	86456721	chr12:86456695-86456721	0	AAGAAAGCCTGAAAAGGGGGCAAATTT	1	2	7	AA2	-	.
chr12	86456933	86456956	chr12:86456933-86456956	0	CAACTAGCTTTGAAAGACACCCCC	1	3	4	ABC2	-	.
chr12	86460855	86460880	chr12:86460855-86460880	0	AAACAAGGTTATGACAGAAATAGCCC	1	2	6	AD2	-	.
chr12	86463339	86463363	chr12:86463339-86463363	0	AATCATGCCCCAAGAAGACTATTTT	1	2	5	AD3	1.0	.
chr12	86464270	86464300	chr12:86464270-86464300	0	AAGCAAGCTCTCTAAAGTTAGAGGCAAACTG	1	2	11	AC3	1.0	.
chr12	86467139	86467168	chr12:86467139-86467168	0	AGACTAGCTTAAGGCCAGGGAAACATGAAT	1	2	10	DD4	-	.
chr12	86467174	86467201	chr12:86467174-86467201	0	CAACATGTTCTACTTCCTGGCCATGTTC	1	2	8	CD	1.0	.
chr12	86467545	86467565	chr12:86467545-86467565	0	AAACTAATTCAGGAGTTGCTT	1	2	1	AA2	-	.
chr12	86481023	86481047	chr12:86481023-86481047	0	AAACATTCCAAAATAAAACATGCCT	1	2	5	AC1	-	.
chr12	86482670	86482689	chr12:86482670-86482689	0	CAGCTTGTTAGAACAAATTT	3	3	0	ACC1	-	.
chr12	86483212	86483236	chr12:86483212-86483236	0	AAACTAGCTACCACCCAAAAAGTCC	1	3	5	ACC2	-	.
chr12	86485283	86485310	chr12:86485283-86485310	0	AAGCTTATCAAGGTTCAGGAACAAGTTG	1	3	8	ACC2	1.0	.
chr12	86487266	86487287	chr12:86487266-86487287	0	TATAATGCCTTAGAGCTAGTTT	1	3	2	ACD1	-	.
chr12	86492936	86492968	chr12:86492936-86492968	0	AAACAAATTTACAAGAAAAAAACAAACAACCCC	1	2	13	AA2	-	.
chr12	86494296	86494323	chr12:86494296-86494323	0	AACCTTGCCTAGCCCTCTAAAATTGTTC	1	2	8	AD2	1.0	.
chr12	86496399	86496430	chr12:86496399-86496430	0	AGACATGTTAGCTCAAAGAAAAAAATAAGCTC	1	2	12	AC2	-	.
chr12	86501047	86501075	chr12:86501047-86501075	0	ATACATTCTCCAGATTTATGAGCAAGCTT	2	2	9	AD1	1.0	.
chr12	86501087	86501118	chr12:86501087-86501118	0	GAAGATGGTCTCCTTAATAATAAAACTTGTTT	2	2	12	AD1	1.0	.
chr12	86508900	86508932	chr12:86508900-86508932	0	GGGGTTGTTTGTTTTTTTCTTGTAAATTTGTTT	1	2	13	AA2	1.0	.
chr12	86516677	86516706	chr12:86516677-86516706	0	CAACAAGCCACAAAATAGGAGAAAATGTTT	1	3	10	ACC2	1.0	.
chr12	86518005	86518025	chr12:86518005-86518025	0	AGGCCTGCTTTGAACTTTCCC	1	2	1	AB3	-	.
chr12	86518435	86518454	chr12:86518435-86518454	0	AAATATGTTCAAACTTATTT	1	2	0	AA2	-	.
chr12	86520101	86520127	chr12:86520101-86520127	0	AGATTTGTTCTATGGGTAAACTTGTGT	1	2	7	AD3	1.0	.
chr12	86520837	86520859	chr12:86520837-86520859	0	GAACTTTTTTCACATGCTTGTTT	1	2	3	AD2	1.0	.
chr12	86520916	86520942	chr12:86520916-86520942	0	GAAATTGTTTTTTATCGAAATTTGTTT	1	2	7	AA2	-	.
chr12	86521513	86521541	chr12:86521513-86521541	0	ACACTTGTTCTTTTTGCTTAGGATTGCCT	1	2	9	AD2	1.0	.
chr12	86526793	86526822	chr12:86526793-86526822	0	CAGCTTGCTTGCTGCCCCTACAACTTCTCT	1	3	10	ACC1	-	.
chr12	86529164	86529192	chr12:86529164-86529192	0	AAACTTGCTCTTGGCCTATAAAATAACTT	1	2	9	AA1	-	.
chr12	86529468	86529494	chr12:86529468-86529494	0	ACACTTGCTTCAGTGGCAGGCAATTTT	1	2	7	AD3	1.0	.
chr12	86529632	86529662	chr12:86529632-86529662	0	CAACTTGCCTTCTAGGTCTAGTAATTTGTTT	1	3	11	ACC2	-	.
chr12	86531057	86531086	chr12:86531057-86531086	0	CAACTACTCATGGATGATGTAAACTTGTTT	1	3	10	ACC2	-	.
chr12	86533785	86533817	chr12:86533785-86533817	0	AAACTAGTTCAGGTCATGATGGGAAGCACCCCC	1	2	13	AB4	-	.
chr12	86541838	86541861	chr12:86541838-86541861	0	AAGCAAATCAATACAGGCATGCCA	1	3	4	ACC2	1.0	.
chr12	86542103	86542129	chr12:86542103-86542129	0	AAACATGTTACACATGAAAACTTGTAG	1	3	7	CCD1	1.0	.
chr12	86542189	86542220	chr12:86542189-86542220	0	TAACAAGCCCTTTGTGATTCTAAGACATGCTA	1	2	12	CC	1.0	.
chr12	86544106	86544128	chr12:86544106-86544128	0	AAACAAGTCACATAGCCAAGCCT	1	2	3	CD	1.0	.
chr12	86546512	86546542	chr12:86546512-86546542	0	AAACATCTTTAAATTCACAAAAGACTTCCTT	1	2	11	AA2	1.0	.
chr12	86546596	86546616	chr12:86546596-86546616	0	AGGCAAATTTTAAAAATGCTT	1	2	1	AA2	1.0	.
chr12	86549619	86549638	chr12:86549619-86549638	0	TGACAAGTTTAAACTAGTAT	3	2	0	CD	-	.
chr12	86550744	86550765	chr12:86550744-86550765	0	AAACCTGCCCATAAGCTAGCCA	1	2	2	BC2	-	.
chr12	86550991	86551012	chr12:86550991-86551012	0	AGACATGCCCCCAGGCCAGCTG	1	2	2	BC1	1.0	dELS,CTCF-bound
chr12	86551134	86551157	chr12:86551134-86551157	0	GGACTGCCTTTGGTGAGCATGCCC	2	2	4	AB1	1.0	.
chr12	86551425	86551447	chr12:86551425-86551447	0	GGACATCTCTGGCAGACATTCCT	1	2	3	AA2	1.0	dELS,CTCF-bound
chr12	86553534	86553566	chr12:86553534-86553566	0	GAATCAGCTTCATACTGCCCTAGAAACTTGTTC	1	2	13	AB4	-	.
chr12	86553618	86553647	chr12:86553618-86553647	0	AAACATGCTTCTTCCTGATGACACCAGTTT	2	2	10	BD1	1.0	.
chr12	86555430	86555451	chr12:86555430-86555451	0	AAAAGAGTCTTGGAACATGTCC	3	2	2	AB4	-	.
chr12	86559360	86559392	chr12:86559360-86559392	0	AGACATATTCTTATTAGCACACGGAACATTCTC	1	2	13	AA2	-	.
chr12	86560609	86560638	chr12:86560609-86560638	0	GGGCAAATTCAGCATAGAAGATGCATGCCT	1	2	10	AD2	1.0	CTCF-only,CTCF-bound
chr12	86561044	86561065	chr12:86561044-86561065	0	AAAGTAGTTCAAAAATATGCTT	1	2	2	AA2	-	.
chr12	86562437	86562464	chr12:86562437-86562464	0	AGGCTTTTTTTGCCAGAGGAAAAAGCCT	1	2	8	AA2	2.0	.
chr12	86567803	86567822	chr12:86567803-86567822	1	GGACATGTTTGTGCATGTAC	3	2	0	DD1	-	.
chr12	86568919	86568950	chr12:86568919-86568950	0	AAATCAGCTCAAAATGAATTAAAAACTAGCTG	1	3	12	ABC1	1.0	.
chr12	86570411	86570434	chr12:86570411-86570434	0	AGACTTGTTCAAATGTACTATTTC	1	2	4	AD1	-	.
chr12	86570482	86570513	chr12:86570482-86570513	0	AAATCAGCTCAAAATGAGTTAAAAACTAGCTG	1	3	12	ABC1	1.0	.
chr12	86572142	86572163	chr12:86572142-86572163	0	AGAATTGTTTTAAGATTAGCTT	1	2	2	AA2	-	.
chr12	86573013	86573037	chr12:86573013-86573037	0	AAATTTGTGTAGATAAAACATGTCT	2	2	5	AD1	1.0	.
chr12	86573739	86573762	chr12:86573739-86573762	0	GTGCATGTTTAAATTGGCTTGTTA	1	3	4	CCD1	-	.
chr12	86573919	86573946	chr12:86573919-86573946	0	AGATATCTTCAAAGCAACAAACTTGTCT	2	2	8	AA1	-	.
chr12	86574520	86574551	chr12:86574520-86574551	0	GAACCAGCTGGATTCTTCTCTTGAGCATGTTA	1	3	12	BCC1	1.0	.
chr12	86577973	86577997	chr12:86577973-86577997	0	AAACATGTCCGTGTTTGGCATATTG	1	3	5	ACC1	1.0	.
chr12	86579713	86579736	chr12:86579713-86579736	0	TAGCATTTCTTGTAGGACAAGTCT	1	2	4	AC1	1.0	.
chr12	86580012	86580041	chr12:86580012-86580041	0	GAGGTAGTCTTCTTTGGGCCAAATTTGCTT	1	2	10	AA2	1.0	.
chr12	86581056	86581087	chr12:86581056-86581087	0	AAACATTTCTCAAGACGCCCTTGCACAAGTTT	1	2	12	AD2	-	.
chr12	86595330	86595352	chr12:86595330-86595352	0	AGACCAGCCTGGCCAACATGCTG	1	3	3	BCC1	-	.
chr12	86598162	86598186	chr12:86598162-86598186	0	ATACATGTTCGTAGAAAACTATTTT	1	2	5	AD3	1.0	.
chr12	86598509	86598540	chr12:86598509-86598540	0	AAGCTAGTCTTTAAAACTTCAAAGGAAAGCTA	1	2	12	AC1	1.0	.
chr12	86600005	86600029	chr12:86600005-86600029	0	AAACAATTTCACAGGTGACAAGTTC	1	2	5	AC2	1.0	.
chr12	86602236	86602264	chr12:86602236-86602264	0	AAACAAGCCCAGCAGGCACGGACAAAACT	1	2	9	AD4	-	.
chr12	86605085	86605113	chr12:86605085-86605113	0	GGGAATGTTTTGAATCCTGAAAAATGCTT	1	2	9	AA2	-	.
chr12	86608850	86608878	chr12:86608850-86608878	0	AGACTTTCTTGGTCTTTCTAGTCTTGTCT	1	2	9	AD2	-	.
chr12	86609037	86609066	chr12:86609037-86609066	0	GAGCATGCCAAAGAAATTGTAGGCATGCTA	1	2	10	CC	3.0	.
chr12	86609322	86609345	chr12:86609322-86609345	0	GAAGTTGACTTTCAAAGCAAGCCT	1	2	4	AD1	1.0	.
chr12	86609809	86609830	chr12:86609809-86609830	0	AAACAAGGCCGTAGACATTTTT	1	2	2	AD2	-	.
chr12	86612988	86613007	chr12:86612988-86613007	0	TAACATGACCAAACTTGTTA	3	3	0	CCD2	1.0	.
chr12	86618292	86618317	chr12:86618292-86618317	0	AAACTAGCACAAGATAGAACAATCTC	1	2	6	AD2	1.0	.
chr12	86622701	86622723	chr12:86622701-86622723	0	AAACATGTAGCATAAACAAGTTT	1	2	3	CD	-	.
chr12	86624392	86624420	chr12:86624392-86624420	0	TAAACTGCCCAAGTATTGAAAACTTGCCC	1	3	9	ABC1	-	.
chr12	86627150	86627179	chr12:86627150-86627179	0	CAGCAAGCCTGGCTGGGGAGGGGCATCCAC	1	3	10	ACD2	-	.
chr12	86627938	86627966	chr12:86627938-86627966	0	AAACTTCCCTGAGCTAAAGGAGGATGTTC	1	2	9	AA2	-	.
chr12	86628341	86628364	chr12:86628341-86628364	0	GAACTTCCCCAACCTAGCAAGTCA	1	3	4	ACC2	-	.
chr12	86628772	86628797	chr12:86628772-86628797	0	GTGCAAGCCACTGCAAAAACATGCCA	1	3	6	CCD1	2.0	.
chr12	86632045	86632077	chr12:86632045-86632077	0	AAACAAATTTATAAGAAAAAATCAAACAACCCC	1	2	13	AA2	1.0	.
chr12	86634729	86634753	chr12:86634729-86634753	0	CAACTTGCCTCTTCAGGACCAGCTG	1	3	5	BCC2	1.0	.
chr12	86636124	86636151	chr12:86636124-86636151	0	AGGCTAGTACTAGTAGACCAGCTAGCTT	1	2	8	CD	-	.
chr12	86642383	86642403	chr12:86642383-86642403	0	GAACAAGTTATGAACAAGTTA	2	2	1	CC	-	.
chr12	86643160	86643182	chr12:86643160-86643182	0	AAACTCGCTTTTATAACAAGCCC	1	2	3	BC2	2.0	.
chr12	86643575	86643602	chr12:86643575-86643602	0	AAACAAGCTACACACAAAAGGCTAATCA	1	3	8	ACC1	-	.
chr12	86644348	86644376	chr12:86644348-86644376	0	GAAAATGCTCATTTATCCTTAGCAAGTTA	1	3	9	ACC1	1.0	.
chr12	86647360	86647388	chr12:86647360-86647388	0	AAACTTGCTCAAGAAGTTAGAAAATATTT	2	2	9	AA1	-	.
chr12	86648362	86648390	chr12:86648362-86648390	0	GAGCATATTCATCTGTTGAAACCTAGTCT	1	2	9	AD2	-	.
chr12	86648796	86648826	chr12:86648796-86648826	0	TAAATTGTTTATATAATTGTTAGACTAGTTT	1	2	11	AC3	-	.
chr12	86649942	86649965	chr12:86649942-86649965	0	GGACAACCCTTGCTAGACTTCCCC	1	2	4	AA2	-	.
chr12	86650245	86650271	chr12:86650245-86650271	0	GAGCATGTTAATACTCATAATAAGCTT	1	3	7	ACC2	-	.
chr12	86655743	86655765	chr12:86655743-86655765	0	GAACAAATCCTAGAACCATGCTT	1	2	3	AD2	3.0	.
chr12	86656735	86656766	chr12:86656735-86656766	0	AAACATCTTTTGGTACTAAGATAAATATGCTC	1	2	12	AA2	-	.
chr12	86657600	86657630	chr12:86657600-86657630	0	TGGCAAGTCTAATCAACACAGAAAAAAGTTA	1	3	11	ACC2	1.0	.
chr12	86658386	86658409	chr12:86658386-86658409	0	AGACAAGCATTTAAGGACATTCTT	1	2	4	AD2	2.0	dELS
chr12	86659451	86659473	chr12:86659451-86659473	0	GGACTAGCTTACTGCACTTGTGT	1	2	3	DD1	-	dELS
chr12	86659788	86659808	chr12:86659788-86659808	0	GAACTTGCTGAAAATATGTCC	1	2	1	AC2	1.0	.
chr12	86663504	86663534	chr12:86663504-86663534	0	GGATTTGCCTCCAAGGTAAGAAAAGTTGTTT	1	2	11	AA2	-	.
chr12	86664670	86664696	chr12:86664670-86664696	0	AAAGGTGCCTATTATCTGGACAAGTTA	1	3	7	ABC1	-	.
chr12	86666092	86666112	chr12:86666092-86666112	0	AAACAAGCTTGATGCAATTTT	1	2	1	AD1	1.0	.
chr12	86667278	86667309	chr12:86667278-86667309	0	GAACATGCTTGTCACCTAGCAGACACATGCTA	1	2	12	CD	-	.
chr12	86668803	86668831	chr12:86668803-86668831	0	GATCCAGCTTAGCGAATTAGAGCTAGTCT	1	2	9	BD4	-	.
chr12	86673340	86673362	chr12:86673340-86673362	0	AAGTAAGCCTTTTAGAGTTGTTT	1	2	3	AA2	-	.
chr12	86673622	86673642	chr12:86673622-86673642	0	AAACTTGCTTTAGATAAACTT	1	2	1	AA1	1.0	.
chr12	86679271	86679299	chr12:86679271-86679299	0	GGGTTTGTTTTTTTCTTGTAAATTTGTTT	1	2	9	AA2	1.0	.
chr12	86679866	86679886	chr12:86679866-86679886	0	AGAAAGGTCCAAGACTAGTTT	1	2	1	AB1	-	.
chr12	86682169	86682191	chr12:86682169-86682191	0	GAGCAAGTTTTGTAGGCATGTTT	2	0	3	0	-	.
chr12	86682339	86682361	chr12:86682339-86682361	0	TAACATGTTTAAGAAATAAGCTA	1	3	3	ACC2	-	.
chr12	86682678	86682703	chr12:86682678-86682703	0	GAGCTTGCTATTAAATGAACTAGTAC	1	2	6	CD	-	.
chr12	86685474	86685502	chr12:86685474-86685502	0	AAATTTGTTCTTTTTGCTTAGGATTGCCT	1	2	9	AA2	1.0	.
chr12	86686067	86686099	chr12:86686067-86686099	0	GAACATGTTTCACCGTGTTAGTCAGGATGGTCT	2	2	13	AB1	-	.
chr12	86692141	86692160	chr12:86692141-86692160	0	TAACAAGCTGAAACATATTT	4	3	0	ACC1	-	.
chr12	86706952	86706979	chr12:86706952-86706979	0	GAGGAAGTTTCCCTGCACAAGCTATCTC	1	2	8	AA2	-	.
chr12	86709197	86709220	chr12:86709197-86709220	0	AGGGAAGTTTCCCTGCACAAGTTC	1	2	4	AD2	-	.
chr12	86710412	86710444	chr12:86710412-86710444	0	GTGCATGTTTGACTTAAATTAGAAATCAAGCCT	1	2	13	DD2	-	.
chr12	86715135	86715158	chr12:86715135-86715158	0	AAACTAATTTATTCAGGCATGTTT	1	1	4	A2	1.0	.
chr12	86716974	86717006	chr12:86716974-86717006	0	AGATTTGCTCTAATAATGAAAATGAATTTGCTT	1	2	13	AA2	-	.
chr12	86717188	86717211	chr12:86717188-86717211	0	AAAAAAGCTCAGAAAGACAAATTT	1	2	4	AA2	1.0	.
chr12	86718116	86718143	chr12:86718116-86718143	0	AGGCAAGCCCCCCACAACAAAATTGCCG	1	2	8	AC1	2.0	.
chr12	86718866	86718892	chr12:86718866-86718892	0	AAAAATTCTTTTCTATGAAACTAGTCC	2	2	7	AA1	-	.
chr12	86720035	86720060	chr12:86720035-86720060	0	AAACATGTCTTAATTTAAAAATATTT	2	2	6	AA1	2.0	.
chr12	86727417	86727445	chr12:86727417-86727445	0	TGGCAAGCTTGCAATATATAAACATTATT	1	3	9	ACD2	1.0	.
chr12	86729903	86729933	chr12:86729903-86729933	0	TAACATGCTTTATACTGTTCAAGACAAATTT	1	2	11	AC2	1.0	.
chr12	86730402	86730421	chr12:86730402-86730421	7	AAACATGTACAAACATGCTA	4	2	0	CD	-	.
chr12	86731696	86731726	chr12:86731696-86731726	0	ATAATTGCTTGTAGTGACTGAAGACAAGTTC	1	2	11	AD4	1.0	.
chr12	86732289	86732314	chr12:86732289-86732314	0	GGACTGGTTTCGTGGAAAACAATTTT	1	2	6	AB2	-	.
chr12	86733976	86734001	chr12:86733976-86734001	0	AGGCTAGTCTCTCAAGAAAAATGTCG	1	2	6	AC1	1.0	.
chr12	86735001	86735023	chr12:86735001-86735023	0	AAACTTGCTGAAGAAACATGATT	1	2	3	CD	-	.
chr12	86735863	86735893	chr12:86735863-86735893	0	TGACTTGCTCTAACTTAAACCTGGCTATTTT	1	3	11	ACC1	-	.
chr12	86737615	86737646	chr12:86737615-86737646	0	AAACTTACTTGTACAACTACATAAGCTAGTTA	1	2	12	AC2	-	.
chr12	86739560	86739579	chr12:86739560-86739579	0	GAACATGCACAGACTTTTCT	3	2	0	AD2	-	.
chr12	86742356	86742378	chr12:86742356-86742378	0	AAGCATGGCTCTTTAACTTGCTT	1	2	3	CD	-	.
chr12	86742489	86742516	chr12:86742489-86742516	0	CACCTTGCTCCATGAGTATGACATGCCT	1	3	8	CCD1	1.0	.
chr12	86743982	86744009	chr12:86743982-86744009	0	GGACAAGTTCAAAGAAACCAACAAGGCA	1	3	8	CCD1	-	dELS
chr12	86747106	86747137	chr12:86747106-86747137	0	GGACAAATCTCTGATAAACTCAGAGCATCCTC	1	2	12	AA2	-	.
chr12	86747418	86747448	chr12:86747418-86747448	0	GAGGTTGTTATAATTCATATTAAACTAGCTA	1	3	11	ACC1	-	.
chr12	86747678	86747704	chr12:86747678-86747704	0	TGGCATTCTAAACATGCAGACATGTCT	1	3	7	ACC2	1.0	.
chr12	86749057	86749076	chr12:86749057-86749076	0	AAACCTGCCTAAACTACTCT	3	2	0	AB3	-	dELS,CTCF-bound
chr12	86749105	86749129	chr12:86749105-86749129	0	AAAATAGCTGCAAACAAACATGTTT	1	2	5	AC1	-	.
chr12	86750518	86750537	chr12:86750518-86750537	0	AAACTTGTCCATGGTAGTCT	2	2	0	AD1	1.0	.
chr12	86751535	86751558	chr12:86751535-86751558	0	GGACATCTCAAGACAGACTAGCTT	1	2	4	AC1	1.0	.
chr12	86752424	86752447	chr12:86752424-86752447	0	AGAATAGTCAAAGCAAGCAAGTTG	1	3	4	ACC1	-	.
chr12	86753296	86753315	chr12:86753296-86753315	0	AGAAAAGCCTGAGCAATCTC	1	2	0	AA2	3.0	.
chr12	86754009	86754036	chr12:86754009-86754036	0	AAGCATATTTATATAGAGAGACTTGTAT	1	2	8	AD2	1.0	.
chr12	86755255	86755284	chr12:86755255-86755284	0	TGGCTTGCCTCACAAATTTTGGAGTTGTTA	1	3	10	ACC2	-	.
chr12	86759642	86759674	chr12:86759642-86759674	0	GAGCATGTTTTCCTATACCTGTTGGCCATGTGT	1	2	13	DD1	2.0	.
chr12	86762247	86762269	chr12:86762247-86762269	0	CACTATGTTTCCCAGGCTTGTCT	1	3	3	ACD1	2.0	.
chr12	86762786	86762816	chr12:86762786-86762816	0	AAACATGTCATCATAAAGCAGTAGCAGGTTC	1	3	11	BCC1	1.0	.
chr12	86772715	86772736	chr12:86772715-86772736	0	CTACTAGCTTTTGGACTTGCTT	1	2	2	CD	1.0	.
chr12	86772828	86772851	chr12:86772828-86772851	0	CAACTTGTCTGGTTTCACAAGTTC	1	3	4	CCD2	-	.
chr12	86773902	86773924	chr12:86773902-86773924	0	AAACATGTCAGTTTAACAGGTTC	1	3	3	BCC1	-	.
chr12	86774262	86774283	chr12:86774262-86774283	0	AAGTAACTTCTAAGGCTTGCTC	1	2	2	AA1	-	.
chr12	86784218	86784239	chr12:86784218-86784239	0	AAGCCTGTCTTTAGAGAAGTTT	1	2	2	AB2	1.0	.
chr12	86784682	86784712	chr12:86784682-86784712	0	AGGCTAGATTAGCTGGAACAAAGAGTAGCCC	1	2	11	AD2	-	.
chr12	86787260	86787291	chr12:86787260-86787291	0	TGACTTATCTCACTTAAGATAATGACAAGTTC	1	3	12	ACC2	-	.
chr12	86791001	86791020	chr12:86791001-86791020	0	AAATAAGCCTGAAGAAGCTC	1	2	0	AA2	-	.
chr12	86792612	86792631	chr12:86792612-86792631	0	AAACTAGTGCAAGCTTGTGC	2	2	0	DD2	1.0	.
chr12	86792942	86792964	chr12:86792942-86792964	0	AAACTAGTTGAAATAACATCCTT	1	3	3	ACC1	-	.
chr12	86794272	86794294	chr12:86794272-86794294	0	AAATATGTTTAATAATCTTGCTC	1	2	3	AD2	2.0	.
chr12	86794953	86794975	chr12:86794953-86794975	0	ATACTTGTTTCAAAAACATATTT	1	2	3	AD3	-	.
chr12	86796089	86796117	chr12:86796089-86796117	0	AGAAAAGTTTCTAGCACCTGAACTTGACC	1	2	9	AD3	1.0	.
chr12	86796370	86796401	chr12:86796370-86796401	0	AAGCAAGGTTCATATTCTAAAGAAGAAAGTCT	1	2	12	AD2	-	.
chr12	86803555	86803587	chr12:86803555-86803587	0	AAACAAATTTACAAGAAAAAAACAAACAACCCC	1	2	13	AA2	-	.
chr12	86809879	86809906	chr12:86809879-86809906	0	AAACTTGTCTATGTCTATGAAAATTCTT	2	2	8	AA1	-	.
chr12	86811916	86811948	chr12:86811916-86811948	0	AGACTAGTCCTTGTCAGCAATGTAAGCACTTCA	1	3	13	ABC2	-	.
chr12	86813006	86813028	chr12:86813006-86813028	0	AGAAATGCCTGCAAGGCTTCTTC	1	2	3	AA2	1.0	.
chr12	86816495	86816524	chr12:86816495-86816524	0	AATCTTTCTCACACTGACCTAAACAAGCTT	1	2	10	AD1	-	.
chr12	86817099	86817124	chr12:86817099-86817124	0	AAGCATTCTTATTTTCAAACATTCTT	1	2	6	AA2	-	.
chr12	86817487	86817512	chr12:86817487-86817512	0	AATCAAGCTTATAAATGAAGTTGTCT	1	2	6	AD2	-	.
chr12	86818259	86818285	chr12:86818259-86818285	0	AAAATAGTCTTAAAAATAAGCAAATTT	1	2	7	AA2	-	.
chr12	86826935	86826957	chr12:86826935-86826957	0	AAAGAAGCTTTCTAGACATCTCT	1	2	3	AA2	-	.
chr12	86827625	86827649	chr12:86827625-86827649	0	AAAAATGCCTTGGAAAGACATGCAT	1	2	5	AD3	2.0	.
chr12	86828617	86828645	chr12:86828617-86828645	0	AAACAAACCATATGTACATGAACTAGTTA	1	3	9	ACC2	-	.
chr12	86832194	86832214	chr12:86832194-86832214	0	AGATTTCCCTCAAGCATGTCC	2	2	1	AA1	-	.
chr12	86835684	86835714	chr12:86835684-86835714	0	GAATATGCCAAGTGATTTCCCAAACTAGTCA	1	3	11	ACC1	-	.
chr12	86836109	86836137	chr12:86836109-86836137	0	AAACTAGCTTAACGGATTTAAACTTAGTT	1	2	9	AD4	3.0	.
chr12	86840992	86841021	chr12:86840992-86841021	0	AAACTATTCTTGGAGCATAAAAAATTGTTT	1	2	10	AA2	-	.
chr12	86842396	86842420	chr12:86842396-86842420	0	AAGGTAGTTTATGTAGAACATCTTT	1	2	5	AA2	-	.
chr12	86842727	86842749	chr12:86842727-86842749	0	AAACAATCTTGGAAAACAAATTC	1	2	3	AA2	-	.
chr12	86846954	86846986	chr12:86846954-86846986	0	AAACAAATTTACAAGAAAAAAACAAACAACCCC	1	2	13	AA2	-	.
chr12	86849767	86849789	chr12:86849767-86849789	0	AAATATGTCCTAAACACTTGCCT	1	2	3	AD2	-	.
chr12	86852773	86852794	chr12:86852773-86852794	0	AAGGTAGCTTTTGAATAAGTTT	1	2	2	AA2	3.0	.
chr12	86857207	86857235	chr12:86857207-86857235	0	AAACTTGTTTTCTGTGTTTAGACATCTGC	1	2	9	AD4	1.0	.
chr12	86860209	86860233	chr12:86860209-86860233	0	AAGCTTTCTCCTTTAGAGCAACTCT	1	2	5	AA2	1.0	.
chr12	86861222	86861241	chr12:86861222-86861241	0	GAGCATTCTCAGCCAAGCCT	3	2	0	AD2	3.0	.
chr12	86868816	86868841	chr12:86868816-86868841	0	AGCCATGTTTATTTGGACACTAGTTT	1	2	6	DD2	-	.
chr12	86869555	86869587	chr12:86869555-86869587	0	AAACAAACTCAATTCATTTCACTGGATTTGTTC	1	2	13	AA2	1.0	.
chr12	86870370	86870400	chr12:86870370-86870400	0	AAGCATGTCTTACATAGCGGCAGGCAAGCAA	1	2	11	CD	3.0	.
chr12	86871882	86871906	chr12:86871882-86871906	0	AAGCTAGCTGTAAACAATCAAGCTA	1	3	5	CCD2	-	.
chr12	86874453	86874476	chr12:86874453-86874476	0	AGATTTTTTCCTATAGACTTGTTT	1	2	4	AA1	-	.
chr12	86875780	86875804	chr12:86875780-86875804	0	AGACTGGTCATTCAGGAGCATGTTG	1	3	5	BCC2	-	.
chr12	86875901	86875930	chr12:86875901-86875930	0	AAGTATTTTTGAATGTTTTAAGACTTGTTT	2	2	10	AA1	-	.
chr12	86877462	86877484	chr12:86877462-86877484	0	AAACATGCTTCTTAAATTAGTCT	1	1	3	A2	1.0	.
chr12	86883449	86883474	chr12:86883449-86883474	0	GATCATATTCTGAAATAGACTAGCCT	2	2	6	AD1	1.0	.
chr12	86884472	86884501	chr12:86884472-86884501	0	ACACTTGTCTATGAGGATTTAGGCTTTTTT	1	2	10	AD3	1.0	.
chr12	86886276	86886297	chr12:86886276-86886297	0	AAAGATGCTTATAAACAACCTT	1	2	2	AA2	2.0	.
chr12	86886902	86886928	chr12:86886902-86886928	0	AGGCAATTTTATTTTCATGGCAAGTCA	1	3	7	ACC2	1.0	.
chr12	86887620	86887643	chr12:86887620-86887643	0	GAACAAGTTCCTGTAAAGTGGCTT	1	2	4	AB1	1.0	.
chr12	86888478	86888503	chr12:86888478-86888503	0	TAGCATGCTTCTCCAGAGACTTTTTA	1	3	6	ACC1	-	.
chr12	86894643	86894665	chr12:86894643-86894665	0	AGACCAGTCTTTTGAACTAATCC	1	2	3	AB3	-	.
chr12	86895115	86895134	chr12:86895115-86895134	0	TAACTTGCCAAACCAAGCTT	2	3	0	CCD2	-	.
chr12	86895169	86895189	chr12:86895169-86895189	0	AAGCAAGTGCTAAGCAAATTC	1	2	1	AD2	-	.
chr12	86897051	86897073	chr12:86897051-86897073	0	GTGCTTGCCCACAAAGCAAGTCT	1	1	3	D1	1.0	.
chr12	86899676	86899695	chr12:86899676-86899695	0	AAATTTGTTAAGACTTGTTT	2	2	0	AC1	-	.
chr12	86900926	86900947	chr12:86900926-86900947	0	GAGCTTGTTTCTGGACTTGTTC	2	0	2	0	-	.
chr12	86901732	86901762	chr12:86901732-86901762	0	AAACTTGCCTCTGCTTTTAAGAGACTCCCTT	1	2	11	AB4	-	.
chr12	86901986	86902015	chr12:86901986-86902015	0	GAGCTTCCCTTTACAATTTTTAACATGCTT	1	2	10	AC2	1.0	.
chr12	86902382	86902403	chr12:86902382-86902403	0	AGGCAAATTTCTAAACTTTTCC	1	2	2	AA2	1.0	.
chr12	86904934	86904965	chr12:86904934-86904965	0	TGACTTGCCTTTCAGGTCAAAGAGACACTTTC	1	3	12	ABC2	-	.
chr12	86907434	86907458	chr12:86907434-86907458	0	TAACATGCTGCCAAGAGGGAAGCCT	1	3	5	ACC2	1.0	.
chr12	86910335	86910355	chr12:86910335-86910355	0	TGTCATGTCTATAACATGTTT	2	3	1	CCD1	-	.
chr12	86911716	86911736	chr12:86911716-86911736	0	GAACTTCCTAGAGGCTTGTCA	1	3	1	ACC2	1.0	.
chr12	86920142	86920174	chr12:86920142-86920174	0	AAACAAATTTACAAGAAAAAATGAAACAACCCC	1	2	13	AA2	1.0	.
chr12	86922422	86922449	chr12:86922422-86922449	0	GAACCAGCCCTGAATGAGGAGAAAGTCC	1	2	8	AB2	-	.
chr12	86926385	86926413	chr12:86926385-86926413	0	AAATTTGTTCTTTGTTTTCAAAATTGCTT	1	2	9	AA2	2.0	.
chr12	86926581	86926606	chr12:86926581-86926606	0	AATCTTGTCTATTTCTAAAGAAGTTT	1	2	6	AD2	-	.
chr12	86929407	86929429	chr12:86929407-86929429	0	TGACATGTCTGTATAACAAGTAC	1	3	3	CCD1	1.0	.
chr12	86931935	86931958	chr12:86931935-86931958	0	CAATTTGCTTGCTGAGACAAGTTG	1	3	4	ACC1	1.0	.
chr12	86933091	86933122	chr12:86933091-86933122	0	GAGCTACCATGCCTGGCTGAAGAAACATGCTT	2	2	12	AD1	2.0	.
chr12	86933218	86933245	chr12:86933218-86933245	0	AAGCTAGCCTACAGCAAAAGAAATGATC	2	2	8	AD1	-	.
chr12	86934587	86934608	chr12:86934587-86934608	0	AAGAAAGATTAAAAACTTGTTT	1	2	2	AD1	-	.
chr12	86939707	86939738	chr12:86939707-86939738	0	CGGCAAGTCCCGCTTTTCTATGGGGCAAGAAC	1	3	12	CDD3	1.0	.
chr12	86940033	86940062	chr12:86940033-86940062	0	AGGCTTGCTTCCTTCACTATGGGCAACCTT	1	1	10	A1	-	.
chr12	86941912	86941934	chr12:86941912-86941934	0	AGACAAGCCTTACAAGTTATTTC	1	2	3	AA1	-	.
chr12	86943233	86943256	chr12:86943233-86943256	0	AAATTAGCTTTACTTAACATGCCC	1	2	4	AC2	1.0	.
chr12	86947015	86947034	chr12:86947015-86947034	0	GGACTTGCCCATGTATGTTC	3	2	0	AD1	-	dELS
chr12	86948539	86948558	chr12:86948539-86948558	0	AAACAACTTTGAGCTACCTC	1	2	0	AA2	1.0	.
chr12	86954007	86954032	chr12:86954007-86954032	0	CAGTTAGTTCTAGAGAAAGCATGCTG	1	3	6	ACC1	2.0	.
chr12	86961039	86961063	chr12:86961039-86961063	0	AGACAAATCCTGCCAAGACTAGGTC	1	2	5	AD2	-	.
chr12	86961381	86961401	chr12:86961381-86961401	0	GGACTTGCCTAAGACTTGCAG	1	2	1	CD	-	.
chr12	86963314	86963336	chr12:86963314-86963336	0	AAATAAGTCTTGGAAGATTGTCT	1	2	3	AA2	2.0	.
chr12	86964062	86964092	chr12:86964062-86964092	0	AAACTTTTTTCCACAATGGCTGAACTAATTT	1	2	11	AA2	-	.
chr12	86972406	86972437	chr12:86972406-86972437	0	CAACTGGTCCCAGTGACTGCAAAAACATGCCA	1	3	12	BCC2	-	.
chr12	86975648	86975680	chr12:86975648-86975680	0	AAACAAATTTACAAGAAAAAAACAAACAACCCC	1	2	13	AA2	-	.
chr12	86976533	86976563	chr12:86976533-86976563	0	GAACATGTGTTTTCCTAAGCAAAGCAAGCAT	1	2	11	DD2	-	.
chr12	86977919	86977945	chr12:86977919-86977945	0	AGACTAATTTTTCAAGTAAACTACTTT	1	2	7	AA2	1.0	.
chr12	86978860	86978879	chr12:86978860-86978879	0	AAGCTTTCTCAGGCATTTTT	1	2	0	AA2	1.0	.
chr12	86980508	86980534	chr12:86980508-86980534	0	AAGCTAGCTTTCAGCACGCAGTAGCTT	1	2	7	AD1	1.0	.
chr12	86981430	86981457	chr12:86981430-86981457	0	GAGATTTTCTATACAGAAAAACAAGTCT	1	2	8	AA1	-	.
chr12	86982615	86982643	chr12:86982615-86982643	0	GAGCTTTCTTGGACAGTTCAGACTTTTTT	1	2	9	AA2	2.0	.
chr12	86982984	86983004	chr12:86982984-86983004	0	AAACATGTTAAGAACCTGTCA	1	3	1	BCC2	-	.
chr12	86983076	86983104	chr12:86983076-86983104	0	AAACTTTCTCCCAATATTAAAATATGCTT	1	2	9	AA2	3.0	.
chr12	86988657	86988678	chr12:86988657-86988678	0	AAACTTGCCTCCAAACTTTATA	1	3	2	ACD2	-	.
chr12	86990655	86990676	chr12:86990655-86990676	0	TAACAATTTTCTGAACAAGTTT	1	2	2	AC1	1.0	.
chr12	86990851	86990882	chr12:86990851-86990882	0	AGGCATGGTCTCTGTACTAGGAGAACTTGTCA	1	2	12	CD	1.0	DNase-H3K4me3
chr12	86992847	86992870	chr12:86992847-86992870	0	AAGCATGTTTAAAAGGACATGAAG	1	3	4	CDD3	-	.
chr12	86993086	86993105	chr12:86993086-86993105	0	GGGCTTGCCTAAGGTTGCAT	2	2	0	AD1	-	.
chr12	86995474	86995494	chr12:86995474-86995494	0	AAACAAGTCTATAGAAAGCTT	1	2	1	AC1	-	.
chr12	86997241	86997260	chr12:86997241-86997260	0	AAGCAATTTCATACTTGTCC	2	2	0	AD2	1.0	.
chr12	86997445	86997474	chr12:86997445-86997474	0	AGTCTAGTCCACAGGCTATAAGATTTGTTT	1	2	10	AD2	-	.
chr12	86998992	86999014	chr12:86998992-86999014	0	TGACATGCCCTGGAGACATTTTC	1	2	3	AC2	1.0	.
chr12	87002431	87002450	chr12:87002431-87002450	0	AGAAATCTCCAAACTAGTTT	2	2	0	AA1	-	.
chr12	87004049	87004079	chr12:87004049-87004079	0	TGTCTTGTTCCAGTTCTTAAGCAGCATGTTT	1	3	11	CCD1	-	.
chr12	87004776	87004800	chr12:87004776-87004800	0	ATAATAGTCTCTGAGGAACTTGTCT	1	2	5	AD4	-	.
chr12	87005514	87005535	chr12:87005514-87005535	0	GGAATTATTCAGGAGCAAGCTC	1	2	2	AA1	-	.
chr12	87006060	87006092	chr12:87006060-87006092	0	AAGTGTGTTTTGAAGGTCAACAAGGACTTGTTT	1	2	13	AB4	1.0	.
chr12	87008206	87008238	chr12:87008206-87008238	0	AAAGATGTTTTGTTATATTAGAGAAACAAGACC	1	2	13	AD3	-	.
chr12	87012999	87013029	chr12:87012999-87013029	0	CAGCTAATTGCTAATGGAATTAAGCATGTCT	1	3	11	ACC2	-	.
chr12	87017563	87017591	chr12:87017563-87017591	0	GAAGAAGTTTATCAACATGGGACTTACCT	1	2	9	AA2	-	.
chr12	87021626	87021651	chr12:87021626-87021651	0	TGAATAGTTTATTATAAAACTAGCCT	1	2	6	AC3	-	.
chr12	87029357	87029382	chr12:87029357-87029382	0	AGTCTTATCTGAGACAAGGCAAGTCC	1	2	6	AD1	-	.
chr12	87030629	87030649	chr12:87030629-87030649	0	CAACAAGTCTCTAAGAAGTTC	1	3	1	ACC2	-	.
chr12	87032503	87032532	chr12:87032503-87032532	0	ATGCTTTTTTCTCATTAGGAAGACATGTTT	2	2	10	AD1	1.0	.
chr12	87032901	87032927	chr12:87032901-87032927	0	AAAGAAGCTCAATTAGTCAACTTGCTA	1	3	7	ACC1	-	.
chr12	87033931	87033956	chr12:87033931-87033956	0	AGACTAGTTCCCAAGAGAGCAGGTTG	1	2	6	BC3	-	.
chr12	87035972	87035997	chr12:87035972-87035997	0	AAACATTTTTAGAGACAAACTGGTTT	1	2	6	AB2	-	.
chr12	87040114	87040135	chr12:87040114-87040135	0	TGGGATGTCCTTTAACTAGCTT	2	3	2	ACC1	-	DNase-H3K4me3
chr12	87041184	87041213	chr12:87041184-87041213	0	AGACTTTCTAGAATGCAGCTGGGCATGTTA	1	3	10	ACC2	-	.
chr12	87043956	87043976	chr12:87043956-87043976	0	AAGACAGTTCTAAACTTGTTA	1	3	1	ABC1	1.0	.
chr12	87045284	87045309	chr12:87045284-87045309	0	TAGCAAGCTTACTTTTGGGCAGGATT	1	3	6	BCD2	1.0	.
chr12	87048330	87048358	chr12:87048330-87048358	0	AGGCTTTTTTAGGGTGGTGAAACTATTCC	1	2	9	AA2	1.0	.
chr12	87051125	87051156	chr12:87051125-87051156	0	AAATTATTTTATTGTACTTTTGAAACATGTCT	2	2	12	AA1	1.0	.
chr12	87051905	87051933	chr12:87051905-87051933	0	AAACTAATTTTATGTTCTTGGACAAGTTA	1	2	9	AC2	-	dELS,CTCF-bound
chr12	87054873	87054893	chr12:87054873-87054893	0	AAGCAAGTTCTGAAGAAGCTT	1	1	1	A2	1.0	.
chr12	87055248	87055270	chr12:87055248-87055270	0	CAGAAAGTCTCTAGAGCAAGCCT	1	2	3	AC3	1.0	.
chr12	87060309	87060332	chr12:87060309-87060332	0	AAATTAGCCATATAAAACTAGTTG	1	3	4	ACC1	-	.
chr12	87060928	87060948	chr12:87060928-87060948	0	AAACTTGTTTTTAGGATGCTG	1	3	1	ACC2	-	.
chr12	87061177	87061204	chr12:87061177-87061204	0	AAGCAAGCTTTCACACCTGAAAAAGTTG	1	2	8	AC1	1.0	.
chr12	87061500	87061519	chr12:87061500-87061519	0	AGAGGTGTCTGAACTTGCTC	3	2	0	AB4	1.0	.
chr12	87066271	87066299	chr12:87066271-87066299	0	AAATTTGTTGTGATAATGATGACAAGCTC	1	3	9	ACC1	-	.
chr12	87066688	87066714	chr12:87066688-87066714	0	GGGCAAGCCATTTCTTCTAGCTATTCC	1	3	7	ACC1	2.0	.
chr12	87067061	87067082	chr12:87067061-87067082	0	TGGCATGTCCCAGGACTAATTT	1	2	2	AC2	-	.
chr12	87067264	87067284	chr12:87067264-87067284	0	TAACATGTTCTGAACTAAATT	1	3	1	ACD2	-	.
chr12	87068725	87068756	chr12:87068725-87068756	0	GAACATCTTCAACAAAACTAGGTGGCAAGTTA	1	3	12	ACC2	1.0	.
chr12	87069545	87069571	chr12:87069545-87069571	0	TAACTAGTTGGAATTTAAAAGTTGTTT	1	3	7	ACC2	1.0	.
chr12	87070918	87070942	chr12:87070918-87070942	0	GAACATGACCAATTTAGGAAAGTCT	1	2	5	AD2	2.0	.
chr12	87073811	87073838	chr12:87073811-87073838	0	ATAATTGTTTTCAACAGTAGGCAAGTTG	1	3	8	ACD1	-	.
chr12	87077766	87077798	chr12:87077766-87077798	0	AAACAAATTTACAAGAAAAAAACAAACAACCCC	1	2	13	AA2	-	.
chr12	87082778	87082804	chr12:87082778-87082804	0	AAGCATATCTGTATTTCAAACATCTTT	1	2	7	AA2	1.0	.
chr12	87083798	87083823	chr12:87083798-87083823	0	GGACTTGCCCTGACTTGGATTAGACT	1	2	6	AD1	1.0	.
chr12	87088821	87088841	chr12:87088821-87088841	0	TGAAGTGTCCAAAACTTGTTT	1	3	1	ABC1	-	.
chr12	87090748	87090780	chr12:87090748-87090780	0	AAGTAAGTTATCTAATTATCTTTGAACTTGTCA	1	3	13	ACC1	2.0	.
chr12	87094065	87094095	chr12:87094065-87094095	0	AAACATGTCTGGTACACTGATGAGGTAATCT	2	2	11	AA1	2.0	.
chr12	87094247	87094269	chr12:87094247-87094269	0	AGGCATGTTTTGTATGCTAGCCC	1	1	3	D2	-	.
chr12	87094979	87095006	chr12:87094979-87095006	0	TGACAAGTCTAAATTCATGAGCATTATT	1	3	8	ACD2	-	.
chr12	87096417	87096447	chr12:87096417-87096447	0	GGACATGCCAGCTGCATTTGCACACATGCTG	1	3	11	CCD2	-	dELS
chr12	87098859	87098882	chr12:87098859-87098882	0	AGGCTTGCTTAGGTAAACAAAGCA	1	3	4	ACD2	-	.
chr12	87102940	87102968	chr12:87102940-87102968	0	AAACGAGCCCGCATCGCCAAGGCAATCCT	1	2	9	AB3	-	.
chr12	87103565	87103597	chr12:87103565-87103597	0	AAACAAATTTACAAGAAAAAAACAAACAACCCC	1	2	13	AA2	-	.
chr12	87107362	87107393	chr12:87107362-87107393	0	AAGCTAGTGCTATAATTAATTCAGTCTAGTCT	1	2	12	DD2	1.0	.
chr12	87108345	87108370	chr12:87108345-87108370	0	AAACCTGTTCTGCAAAAGACATTTTT	2	2	6	AB3	1.0	.
chr12	87115673	87115697	chr12:87115673-87115697	0	AAGCATGCCTTTTCTGGGGAATCCT	2	2	5	AA1	-	.
chr12	87116021	87116043	chr12:87116021-87116043	0	AAACTTGTTGATTTTACATGTCT	1	3	3	CCD2	-	.
chr12	87118229	87118256	chr12:87118229-87118256	0	AAGCAAGTTATGAACAGAATACATGCTA	1	3	8	CCD2	1.0	.
chr12	87118777	87118799	chr12:87118777-87118799	0	CAACTTGTTGGTCAGGCTGGTCT	1	3	3	BCC1	-	.
chr12	87120548	87120572	chr12:87120548-87120572	0	AAAGTGGCCTTGAGAAGACTTGTTT	1	2	5	AB1	-	.
chr12	87122444	87122468	chr12:87122444-87122468	0	GAACATGTTTGGAGTAAGAAAGATT	2	2	5	AD1	-	.
chr12	87123921	87123946	chr12:87123921-87123946	0	GTACAGGTTTTTGTGTGAACATGTTT	2	2	6	BD1	-	.
chr12	87129020	87129051	chr12:87129020-87129051	0	GAACAAACCTTTAATTTATTTAAAACAAGCCT	1	1	12	A2	-	.
chr12	87136809	87136832	chr12:87136809-87136832	0	AAACTTGCTCACCGAAACTCACCC	1	2	4	AB4	-	.
chr12	87139094	87139116	chr12:87139094-87139116	0	AAACAAGTTTAACAAAATTCCTT	1	2	3	AA1	2.0	.
chr12	87142072	87142096	chr12:87142072-87142096	0	AAACTATCTGGAATTAAACTAGTTT	1	2	5	AC1	-	.
chr12	87147057	87147085	chr12:87147057-87147085	0	AGATTTGTTCTTTTTGCTTAGTCTTGCTT	1	2	9	AD2	-	.
chr12	87151573	87151593	chr12:87151573-87151593	0	AAACTTGCCTGAGGCTTTCTG	1	2	1	AC3	2.0	dELS,CTCF-bound
chr12	87155084	87155113	chr12:87155084-87155113	0	AATCTAGTTTTGAGGCTGCTGGACTACCCT	1	2	10	AD3	-	.
chr12	87157797	87157828	chr12:87157797-87157828	0	GAAAAAGTTAAGTAAAAGAGCAAAGCATGCTG	1	3	12	ACC1	2.0	dELS
chr12	87157847	87157872	chr12:87157847-87157872	0	ATGCAAGCCTGCTGATGAACTAACTT	1	2	6	AD3	1.0	dELS
chr12	87159011	87159031	chr12:87159011-87159031	0	AAACTTGCCCTGAACCTATCT	1	2	1	AB1	1.0	.
chr12	87159750	87159776	chr12:87159750-87159776	0	AAACTTGTTATATAAGCAAACATTTTT	1	2	7	AC2	1.0	.
chr12	87160293	87160319	chr12:87160293-87160319	0	TAACATGCTTTTTTTCTGGACTAAGTT	1	3	7	ACD2	-	.
chr12	87160975	87160995	chr12:87160975-87160995	0	ATACTAGATTGGGGCAAGTCC	1	2	1	DD1	-	.
chr12	87162854	87162874	chr12:87162854-87162874	0	TGATATGTCCCAAGCAAGTCC	1	2	1	AC3	-	.
chr12	87163728	87163756	chr12:87163728-87163756	0	TGGCATGCTCCTGTAGTCCTAGCTACTTC	1	3	9	ACC1	-	.
chr12	87165556	87165579	chr12:87165556-87165579	0	GGGCTAGAGCCCCCAAGCAAGTCT	1	2	4	DD1	-	.
chr12	87165970	87165997	chr12:87165970-87165997	0	AGGCATTTCCGGACATCTAGGCATTTCC	1	2	8	AA2	-	DNase-H3K4me3
chr12	87166758	87166778	chr12:87166758-87166778	0	CAACAAGTCTCTAGGAAGCTC	1	3	1	ACC2	-	.
chr12	87170552	87170584	chr12:87170552-87170584	0	TGGCAAGCTTGTTATCCCATCACAAGCATACAT	1	3	13	ACD2	-	.
chr12	87172608	87172640	chr12:87172608-87172640	0	AAACAATCTTCTCTGAGCTAAAGGAGGATGTTT	1	2	13	AA2	1.0	.
chr12	87173916	87173936	chr12:87173916-87173936	0	AAGCAAGTCCTTAGCAACCTT	1	2	1	AC1	1.0	.
chr12	87177767	87177799	chr12:87177767-87177799	0	AAGCATGTTTGGTTGAGAATGGGAGGATAGATT	2	2	13	AD1	-	.
chr12	87180231	87180251	chr12:87180231-87180251	0	AAATAAGCTTCAAAATAGTTC	1	2	1	AA2	1.0	.
chr12	87181195	87181226	chr12:87181195-87181226	0	AAATAAGCTTGACAGTGCGTGTAAATAAGTTC	1	2	12	AA2	-	.
chr12	87182437	87182457	chr12:87182437-87182457	0	GAACTTCCTAGAGACTTGTTG	1	3	1	ACC2	-	.
chr12	87186029	87186052	chr12:87186029-87186052	0	TAACAAGCTTTTGTAAACTTGTGT	1	2	4	CD	1.0	.
chr12	87191192	87191224	chr12:87191192-87191224	0	AAGCATTTCTACTGAGAACTCTTAAACAAACTT	1	2	13	AA2	-	.
chr12	87193460	87193492	chr12:87193460-87193492	0	AAACAAATTTACAAGAAAAAAACAAACAACCCC	1	2	13	AA2	-	.
chr12	87194994	87195026	chr12:87194994-87195026	0	AAACTTTTTCATTGAAAACAGAGAAACTTGTTT	1	1	13	A2	-	.
chr12	87200403	87200428	chr12:87200403-87200428	0	AGGCATGATCCTCCCTAGGCTTGCTC	1	1	6	D2	-	dELS,CTCF-bound
chr12	87203087	87203109	chr12:87203087-87203109	0	GGGGTAGTGCACCAAGCAAGCTC	1	2	3	AD1	-	.
chr12	87203735	87203766	chr12:87203735-87203766	0	AAGCATCTCTGCCTGGTCATCCAAGGAAGTTT	1	2	12	AA2	-	.
chr12	87203931	87203950	chr12:87203931-87203950	0	GAACAGGCGCAAACAAGCCC	2	2	0	BD1	3.0	.
chr12	87205396	87205417	chr12:87205396-87205417	0	AAACATGCCACTAGAAAAGTCA	1	3	2	ACC2	-	.
chr12	87217317	87217339	chr12:87217317-87217339	0	AGACTATTTTCTTGGAAATGTTT	1	2	3	AA2	1.0	.
chr12	87217518	87217544	chr12:87217518-87217544	0	GAAAAAGCTTTGAAAATAAACTAGTTG	1	2	7	AC2	-	.
chr12	87217986	87218013	chr12:87217986-87218013	0	GAGCTAGCTTTTCAGTACAAAAAAGCTA	1	2	8	AC1	-	.
chr12	87218168	87218187	chr12:87218168-87218187	0	AAATATGTTTGGGAATGTTT	1	2	0	AA2	-	.
chr12	87218586	87218617	chr12:87218586-87218617	0	AAGCTAATTTGTATTTCATAAAGAGAAAGCTT	1	2	12	AA2	-	.
chr12	87228314	87228336	chr12:87228314-87228336	0	GAGCTATTCCAGAAAACTGGCTT	1	2	3	AB2	1.0	.
chr12	87228438	87228457	chr12:87228438-87228457	0	AGGCTTGCCCAAGGTTTTCT	1	2	0	AA1	-	.
chr12	87231994	87232013	chr12:87231994-87232013	9	CAACCTGTCCAGACATGTTC	4	2	0	BC3	1.0	.
chr12	87233319	87233340	chr12:87233319-87233340	0	TAACTTCTTAGTAGACTAGCTT	1	3	2	ACC2	1.0	.
chr12	87234290	87234316	chr12:87234290-87234316	0	AGATATGCTTATTAATTTGACTTGTTT	1	2	7	AC2	1.0	.
chr12	87238187	87238218	chr12:87238187-87238218	0	AAACTATTTCAAAAAATCAAGGAGGCAAGACT	1	2	12	AD2	-	.
chr12	87242262	87242285	chr12:87242262-87242285	0	GAGCTAGGCAATGTAAACATGTTT	1	2	4	CD	-	.
chr12	87250653	87250685	chr12:87250653-87250685	0	GGAGTAGTTAATAAAAAGCAGCTGGACTAGCTG	1	3	13	ACC1	1.0	.
chr12	87252480	87252504	chr12:87252480-87252504	0	AAGCTTGTTTTTAGTAAACTCACTA	1	3	5	ABC2	-	.
chr12	87254382	87254409	chr12:87254382-87254409	0	CAGCATGCTAGCCAGTCTAGAAAAGTTC	1	3	8	ACC2	-	.
chr12	87254876	87254899	chr12:87254876-87254899	0	AGGCATTCTCTTATGAGCATCTCT	1	2	4	AA2	-	.
chr12	87257143	87257171	chr12:87257143-87257171	0	AAACATTTTTGCCAGCAGGAAATAAGTTT	1	2	9	AA2	2.0	.
chr12	87258330	87258362	chr12:87258330-87258362	0	CTGCTAGCTGAACACAGAAGCATAAACAAGTCT	1	3	13	CCD1	1.0	.
chr12	87259823	87259849	chr12:87259823-87259849	0	GAGCATGTTTGAATTTATAACTTACTG	1	3	7	ACC1	-	.
chr12	87260229	87260253	chr12:87260229-87260253	0	AAACAAGCCTGGCCAAGAAATGCTG	1	2	5	AC1	-	.
chr12	87261890	87261912	chr12:87261890-87261912	0	GGACTATCTTTTAAAGGATGTTT	1	2	3	AA2	-	.
chr12	87263077	87263106	chr12:87263077-87263106	0	GGGCCATTTCACTGTCCTAAAGACAAGCCT	1	2	10	AB1	1.0	CTCF-only,CTCF-bound
chr12	87264460	87264490	chr12:87264460-87264490	0	AAGCATGCTAGGATACATCCCCAGCATTTTT	1	3	11	ACC1	-	.
chr12	87267277	87267302	chr12:87267277-87267302	0	AATCTAGTCTATCTGGGGACATGTTG	1	2	6	CD	-	.
chr12	87267410	87267432	chr12:87267410-87267432	0	AAGTAAGCTGATATAACATGCTT	1	3	3	ACC1	2.0	.
chr12	87268882	87268901	chr12:87268882-87268901	0	TGACTTGCTCAGACTTAACC	2	3	0	ACD2	-	.
chr12	87269910	87269941	chr12:87269910-87269941	0	AAGCATGACTAACATTTTGGCAAGACTATTCT	1	2	12	AD2	1.0	.
chr12	87270376	87270401	chr12:87270376-87270401	0	AAACTAGCCTTCGCACAATCAAACTT	1	2	6	AD1	-	.
chr12	87276138	87276158	chr12:87276138-87276158	0	CTGAAAGCCTGGGACATGCCT	1	3	1	ACD1	3.0	CTCF-only,CTCF-bound
chr12	87278640	87278672	chr12:87278640-87278672	0	GAGCATCCTTGGGAAAAAAAAAAAAACCAGCCT	1	2	13	AB2	1.0	CTCF-only,CTCF-bound
chr12	87281221	87281252	chr12:87281221-87281252	0	AAGCTAGTTTCTATTTATCTGGTAATATGTTG	1	3	12	ACC2	-	.
chr12	87282957	87282978	chr12:87282957-87282978	0	GGGCAGGTTTCAAAGCTGGCCT	1	2	2	BB2	-	.
chr12	87284571	87284600	chr12:87284571-87284600	0	AAACTGGTTTCCGGCTAAAGAAACTAGTAT	1	2	10	BD2	1.0	.
chr12	87284996	87285025	chr12:87284996-87285025	0	GGGCTAGTTAACTGCAGCAGGAGCATGTCC	2	1	10	C2	1.0	.
chr12	87287029	87287048	chr12:87287029-87287048	0	AAACATGTGGAAACTAGCCC	4	2	0	CD	1.0	.
chr12	87287756	87287788	chr12:87287756-87287788	0	AAGCAAGTTTAGTGTAATAGCTAAGACATAATG	1	3	13	ACD2	-	.
chr12	87293125	87293144	chr12:87293125-87293144	0	AAACTTATTATAGCATGCTT	3	3	0	ACC2	1.0	.
chr12	87294993	87295025	chr12:87294993-87295025	0	GGGGTTGTTTTTTTTTTTCTTGTAAATTTGTTT	1	2	13	AA2	-	.
chr12	87297549	87297578	chr12:87297549-87297578	0	AAAGTTGTTTAATTAATTATGAACAATTTC	1	2	10	AA2	-	.
chr12	87304580	87304609	chr12:87304580-87304609	0	TAACTAGCCCCACCCTTCCAGAGCTAAGCC	1	3	10	ACD2	-	dELS
chr12	87304893	87304925	chr12:87304893-87304925	0	AGGCAAGTTTATTTGCTTTTTACATACTTCTCT	1	2	13	AD1	-	.
chr12	87305174	87305196	chr12:87305174-87305196	0	AAACTTCCTTTGAAAGCTAGTTG	1	2	3	AC2	-	.
chr12	87305730	87305753	chr12:87305730-87305753	0	AAGCATGGCAGCAGAAACATGCTC	1	2	4	CD	1.0	.
chr12	87308429	87308453	chr12:87308429-87308453	0	AAACTTCTATGCTGAAGACATGCTT	2	2	5	AD1	-	.
chr12	87308719	87308750	chr12:87308719-87308750	0	GAATATATTTGAAATTCTGAAAGAACATGCTC	2	2	12	AA1	-	.
chr12	87310388	87310419	chr12:87310388-87310419	0	AGGCAATTTCTGCCAATTTTACAAAAATGCCT	1	2	12	AA2	1.0	dELS
chr12	87311067	87311091	chr12:87311067-87311091	0	GGATAAGCCTTAGGAGAATATGTTT	1	2	5	AA2	-	.
chr12	87311945	87311972	chr12:87311945-87311972	0	AGAGAAGTTTTGGCCCAAGAACTTTCCT	1	2	8	AA2	-	.
chr12	87312304	87312323	chr12:87312304-87312323	0	GGGCCAGTTTAGACAAACTT	3	2	0	AB3	1.0	.
chr12	87313595	87313623	chr12:87313595-87313623	0	GAGATTCTTCCCCATGACCAGGCATGCCT	2	2	9	AA1	1.0	.
chr12	87313964	87313987	chr12:87313964-87313987	0	TGGCAATCCTAATTGAGCAAGCCT	1	2	4	AC1	-	.
chr12	87318445	87318465	chr12:87318445-87318465	0	TAACATTTCTTTGGCATGTCC	1	3	1	ACC2	-	dELS
chr12	87318667	87318690	chr12:87318667-87318690	0	GAACATGTGTACAAGGACAACCTT	1	2	4	AD2	1.0	dELS,CTCF-bound
chr12	87328592	87328622	chr12:87328592-87328622	0	AGGTATGCCTTCCTTCTTAAAATACATGTTC	1	2	11	AD2	1.0	.
chr12	87328737	87328760	chr12:87328737-87328760	0	GAGTTTGCCTAAGTAGACTATCCT	1	2	4	AA2	1.0	.
chr12	87328886	87328908	chr12:87328886-87328908	0	AGGCATGTTTTATGAGTTTGTTG	1	2	3	AC1	-	.
chr12	87329761	87329787	chr12:87329761-87329787	0	CAGTTTGCTTGTGATACTGGCTTGTTT	1	3	7	ACC1	-	.
chr12	87330535	87330566	chr12:87330535-87330566	0	GTACTAGCCCACCAGGAGGAACGAACAACTCC	1	2	12	AD3	-	.
chr12	87332438	87332459	chr12:87332438-87332459	0	GGACTTGTTTAGGTGTTTGCTT	1	2	2	AD1	-	.
chr12	87332700	87332729	chr12:87332700-87332729	0	AAGCAGGCTCTGACCAGACTGAGCCTGCCT	1	2	10	BB2	1.0	.
chr12	87332924	87332945	chr12:87332924-87332945	0	GGACAAGTTCCTGAGAAAGTCA	1	2	2	AC1	-	.
chr12	87334295	87334319	chr12:87334295-87334319	0	AAGCAGGCTCAGCCAGGAGTTGTTT	1	2	5	AB2	-	.
chr12	87335665	87335695	chr12:87335665-87335695	0	GAGCATGTTGAGAGAAAAATGGAATTAGTTG	1	3	11	ACC2	2.0	.
chr12	87337990	87338018	chr12:87337990-87338018	0	TAGCATATCAAAGAGGTAGAGACTTGTTT	1	3	9	ACC2	-	.
chr12	87338559	87338585	chr12:87338559-87338585	0	CAGTCTGCCCCTCCTAAAGGCAAGCTT	1	3	7	ABC1	1.0	.
chr12	87340410	87340430	chr12:87340410-87340430	0	AATATTGTCCCAAACAAGTTT	1	2	1	AD4	-	.
chr12	87345686	87345709	chr12:87345686-87345709	0	GAAGATGTTTGAGTCAGCATGTTC	1	2	4	AC2	-	.
chr12	87346834	87346858	chr12:87346834-87346858	0	GGACTTGTTTATAGAAGACATGTAT	2	1	5	D1	1.0	.
chr12	87347630	87347653	chr12:87347630-87347653	0	AAGCAACCTCCATTGGGGAAGTTT	1	2	4	AA2	1.0	.
chr12	87348061	87348081	chr12:87348061-87348081	0	AAAATTGCCTGGGAAATGTTT	1	2	1	AA2	-	.
chr12	87351967	87351994	chr12:87351967-87351994	0	GAACTTGCATGACCTTATATACTTGCTT	1	2	8	DD2	1.0	.
chr12	87352718	87352746	chr12:87352718-87352746	0	AGAGTTGTCTCTTTACATGGGATTAGCCT	1	2	9	AA2	1.0	.
chr12	87355962	87355993	chr12:87355962-87355993	0	AAACTTGGTTCAAAAATTCGATCGGCTTGCTT	1	2	12	CD	-	.
chr12	87357653	87357685	chr12:87357653-87357685	0	AAGCATGATTTGTTTTTCAAAAGAAACATGTAC	1	2	13	DD2	2.0	.
chr12	87362576	87362606	chr12:87362576-87362606	0	TAACTTCTTTGCATTGGGTTAGAACATGCTC	1	2	11	AC1	-	.
chr12	87363485	87363507	chr12:87363485-87363507	0	GGACAAGTCTTGGGACCAAGCTG	1	2	3	CD	1.0	.
chr12	87367120	87367139	chr12:87367120-87367139	0	TAAGATGTCTGGACAAGCCA	4	3	0	ACC1	-	.
chr12	87368638	87368669	chr12:87368638-87368669	0	AGACAATTTTAGAAAATGTGGTGAAATTGTCT	1	2	12	AA2	-	.
chr12	87369659	87369686	chr12:87369659-87369686	0	GCGCAAGTCTTGATTTCTAAGTATGTTT	1	2	8	AD2	1.0	.
chr12	87371372	87371394	chr12:87371372-87371394	0	GGGCAAGTGGCAATAGCTTGTTC	1	3	3	CCD2	-	.
chr12	87372636	87372664	chr12:87372636-87372664	0	AAATTTGTTTTCCTTTCAGAGAATTGTTT	1	2	9	AA2	1.0	.
chr12	87376915	87376934	chr12:87376915-87376934	0	GACCAAGTCTGGACTAGCCT	3	1	0	D1	-	.
chr12	87378691	87378710	chr12:87378691-87378710	0	AAGCATGTGAAAACATGCTC	4	2	0	CD	1.0	.
chr12	87381273	87381301	chr12:87381273-87381301	0	GAACAAGTTTGATTTCAGTGCCCTTGTTT	1	2	9	DD1	3.0	.
chr12	87381462	87381488	chr12:87381462-87381488	0	ATGCAGGTTTTGAATCAAAACATGTTC	2	2	7	BD1	1.0	.
chr12	87382163	87382190	chr12:87382163-87382190	0	TGACAAGTTTGGCAGCAAAAGCTATTTT	1	2	8	AC2	1.0	.
chr12	87383585	87383615	chr12:87383585-87383615	0	AGAGAAGCTTATAAAAGCCAAAGACATGCTG	1	2	11	AC2	1.0	.
chr12	87385717	87385749	chr12:87385717-87385749	0	GAGCTTGTCTCATTATGACATGGAGCCTTATTC	1	2	13	AD1	1.0	.
chr12	87387080	87387099	chr12:87387080-87387099	0	TAGCTTTTTTTGACATGTCT	3	3	0	ACC2	1.0	.
chr12	87395100	87395128	chr12:87395100-87395128	0	AAACTTTTCTGCACTAAAGGAGGAAGTTT	1	2	9	AA2	1.0	.
chr12	87395931	87395956	chr12:87395931-87395956	0	GTACTAGCCACTGCAAAAACATGCCA	1	3	6	CCD1	1.0	.
chr12	87398111	87398141	chr12:87398111-87398141	0	CAAATTGTCCCTGTTTGCAGATGACATGCTT	1	3	11	ACC1	2.0	.
chr12	87399198	87399230	chr12:87399198-87399230	0	AAACAAATTTACAAGAATAAAACAAACAACCCC	1	2	13	AA2	-	.
chr12	87400535	87400558	chr12:87400535-87400558	0	GTATTAGCTTAATGAGGCAAGTTG	1	3	4	ACD1	-	.
chr12	87404595	87404625	chr12:87404595-87404625	0	GAGTTAGTTTCTTAATATGAGAAACATTTTC	1	2	11	AA2	-	.
chr12	87405620	87405646	chr12:87405620-87405646	0	AAACATGTTATCTCTCAGAACTTATTG	1	3	7	ACC1	2.0	.
chr12	87406863	87406882	chr12:87406863-87406882	0	AAAAATGTTTAGGAATGTTC	1	2	0	AA2	-	.
chr12	87408925	87408947	chr12:87408925-87408947	0	AAGCAGGCTCCAGAAACTTGCAT	1	2	3	BD2	1.0	CTCF-only,CTCF-bound
chr12	87409878	87409903	chr12:87409878-87409903	0	GGACTAGTTTCATTTCAGATAAGACT	1	2	6	AD1	1.0	.
chr12	87410454	87410484	chr12:87410454-87410484	0	AAACTTGTTTGTGGAGGCCTGGGAAGTGTCT	1	2	11	AB1	-	.
chr12	87413152	87413176	chr12:87413152-87413176	0	GGACATGTTTACAGAGGGCATTTCA	1	2	5	AC3	-	.
chr12	87415278	87415305	chr12:87415278-87415305	0	CAACTTGTCATCTACATTAGGCATTCCT	1	3	8	ACC1	2.0	.
chr12	87416019	87416047	chr12:87416019-87416047	0	GGGGTTGTTTTTTTCATGTAAATTTGTTT	1	2	9	AA2	-	.
chr12	87417287	87417306	chr12:87417287-87417306	0	GGGCTTGTCATAAATAGCTC	2	3	0	ACC2	2.0	.
chr12	87417505	87417529	chr12:87417505-87417529	0	TGACTTGATTGTGGTGAACAAGCTT	1	2	5	CD	1.0	.
chr12	87419334	87419359	chr12:87419334-87419359	0	AGGCATGCCTGGTAGTGACAAAGTCT	2	2	6	AD1	-	.
chr12	87420846	87420878	chr12:87420846-87420878	0	GAGATAGTTTTACTGTGTTGGCCAGGCTGGTCT	1	2	13	AB3	2.0	.
chr12	87424754	87424775	chr12:87424754-87424775	0	AAAAATGCTTTGAAACTGGTTT	2	2	2	AB3	-	.
chr12	87425781	87425806	chr12:87425781-87425806	0	AAGCTTTTCAAAGCCAAGACATGTTA	1	3	6	ACC2	1.0	.
chr12	87428046	87428065	chr12:87428046-87428065	4	AGGCAAGTCAGAACTAGCAC	3	2	0	CD	2.0	dELS,CTCF-bound
chr12	87428414	87428439	chr12:87428414-87428439	1	GAATAAGCACTAAGCAGAGCAAGCTT	1	2	6	AD1	-	.
chr12	87430159	87430190	chr12:87430159-87430190	0	AACCATGTTCAAATAAGGCAAATGGCAAGCTG	1	3	12	CCD1	1.0	.
chr12	87431751	87431774	chr12:87431751-87431774	0	AGAGTTGTCCCTTCAGGAATGCCT	1	2	4	AA2	-	.
chr12	87433273	87433301	chr12:87433273-87433301	0	GTGCATGTTTTCTGGTTGTAAGAAAGCTT	1	2	9	AD2	-	.
chr12	87437462	87437488	chr12:87437462-87437488	0	GAGCAAGTCAAAAGAAAAAGATTGTTG	1	3	7	ACC2	-	.
chr12	87437630	87437658	chr12:87437630-87437658	0	AGACAGGTCATATATATATAAGCAAGTTA	1	3	9	BCC2	-	.
chr12	87438863	87438887	chr12:87438863-87438887	0	TAGTTTGTTTAGAGAAAGCTTGTCC	1	2	5	AC3	1.0	.
chr12	87439711	87439740	chr12:87439711-87439740	0	GGGCTTTCTCAAAAGAGGAGGAACGTGCCC	1	2	10	AB2	1.0	.
chr12	87441880	87441908	chr12:87441880-87441908	0	AGTCTAGCTCCTAAAACTAAAACCTGTTC	1	2	9	BD2	1.0	.
chr12	87441920	87441944	chr12:87441920-87441944	0	GAAAATGTCCATTACAAGCTTACCT	1	2	5	AA2	-	.
chr12	87444068	87444099	chr12:87444068-87444099	0	CAGCTAATTTTTCTCTTCGTCCAGACAAGTTC	1	2	12	AC1	1.0	.
chr12	87451055	87451086	chr12:87451055-87451086	0	ACAGAAGTTTGGAATTTCCTAAAGACTTGTTG	1	3	12	ACD1	1.0	.
chr12	87451504	87451526	chr12:87451504-87451526	0	AAAAATGTCTCCATGGCATGTCA	1	3	3	ACC1	2.0	.
chr12	87452331	87452361	chr12:87452331-87452361	0	GTACAGGCTCATAGGCAGAAGGAACTTGCCT	1	2	11	BD1	1.0	.
chr12	87455249	87455270	chr12:87455249-87455270	0	CAGCAAGCCCAAAGACAGGTTA	1	3	2	BCC1	-	.
chr12	87461243	87461271	chr12:87461243-87461271	0	GACCATGTCCAATAGGACCAAACTAGCAC	1	2	9	DD3	-	.
chr12	87463758	87463778	chr12:87463758-87463778	0	AAGCTATTTCCAAATAAGTTC	1	2	1	AA2	1.0	.
chr12	87464831	87464861	chr12:87464831-87464861	0	CAGCATGTTCTGCAACAGCAATAGCATGGTT	1	3	11	CCD1	-	.
chr12	87465531	87465556	chr12:87465531-87465556	0	GGGCAAACTCACAGCTGGAGTTGTCT	1	2	6	AA2	-	.
chr12	87468153	87468176	chr12:87468153-87468176	0	AAGCTAGTTCCAACCAACAAGATG	1	3	4	CCD1	1.0	.
chr12	87468839	87468859	chr12:87468839-87468859	0	GAGTATGCCAGAGGCAAGTTA	2	3	1	ACC1	3.0	.
chr12	87469238	87469257	chr12:87469238-87469257	0	CAGCAAGTCTTAGCAAATTT	3	3	0	ACC1	-	.
chr12	87473706	87473726	chr12:87473706-87473726	0	GAACTTCCTAGAAACTTGTTG	1	3	1	ACC2	2.0	.
chr12	87474960	87474985	chr12:87474960-87474985	0	TAACTTGCTTTTTATTTTACATGCTC	1	3	6	CCD2	-	.
chr12	87478928	87478956	chr12:87478928-87478956	0	AAAGATGCACAGAAGCTTGAGGCAAGTCT	2	2	9	AD1	-	.
chr12	87479508	87479536	chr12:87479508-87479536	0	TGGCTTGTTTTAAGAGAGGCGGCATTTTT	1	3	9	ACC1	-	.
chr12	87480205	87480233	chr12:87480205-87480233	0	AGGCATTTTCCAAATTTAGAAACATCCTT	1	2	9	AA2	-	.
chr12	87483857	87483888	chr12:87483857-87483888	0	AAATTAGTCCTGTAAAACACTCAGAAAAGTTC	1	2	12	AA2	-	.
chr12	87485441	87485469	chr12:87485441-87485469	0	AAACTAATTTATCAAATTGAAATAAGTTT	1	2	9	AA2	-	.
chr12	87487324	87487344	chr12:87487324-87487344	0	GAGCATTTTTAAAATATGTTT	1	2	1	AA2	-	.
chr12	87487723	87487745	chr12:87487723-87487745	0	GAGTTAGTTTAAAAACCTTGTCT	1	2	3	AD2	1.0	.
chr12	87488268	87488289	chr12:87488268-87488289	0	GGTCTAGCCACCCAGCAAGTCT	1	3	2	CCD1	2.0	.
chr12	87488831	87488856	chr12:87488831-87488856	0	AGGCAATTTTTATTTCAAGCTTTTTT	1	2	6	AA2	3.0	.
chr12	87493905	87493924	chr12:87493905-87493924	0	AAAAAAGTCTGGACAGGCCT	3	2	0	AB3	-	.
chr12	87494485	87494512	chr12:87494485-87494512	0	TAATTTGTCTTTTTAAATAGGCATGTCA	1	3	8	ACC1	-	.
chr12	87499681	87499711	chr12:87499681-87499711	0	GGCCTTGCTTCAAAATCCTGAAGGCTTGTGC	1	2	11	DD3	2.0	.
chr12	87501422	87501442	chr12:87501422-87501442	0	TGAATTGCCAAAAACATGTTT	2	3	1	ACC1	1.0	.
chr12	87504246	87504277	chr12:87504246-87504277	0	GAACTTTCTCTATCATAGTATCAAAATTGCTT	1	2	12	AA2	1.0	.
chr12	87504581	87504604	chr12:87504581-87504604	0	ATGCTAGTTTCTAGAAACAAGATT	1	2	4	DD3	1.0	.
chr12	87505905	87505928	chr12:87505905-87505928	0	AAACAAGTTACCACTGAGATGCTT	1	3	4	ACC2	-	.
chr12	87506796	87506828	chr12:87506796-87506828	0	AGACTTTCCAATTATGATTGTCTTAGCATGTTT	1	3	13	ACC2	1.0	.
chr12	87511323	87511353	chr12:87511323-87511353	0	AGACATGCACACAAACTAATTAAGCTTGTTT	1	1	11	D2	1.0	.
chr12	87511564	87511591	chr12:87511564-87511591	0	AGAAATGCTTCCTGTGTGAGGGAAGCCC	1	2	8	AA2	1.0	.
chr12	87511747	87511778	chr12:87511747-87511778	0	AAAGTAGCTTGATAATCAAGAGAGGCAAGCTA	1	2	12	AC2	1.0	.
chr12	87512824	87512851	chr12:87512824-87512851	0	AATTAAGCTCTTAATTCAAAGCTAGCTC	1	2	8	AD4	1.0	.
chr12	87512989	87513008	chr12:87512989-87513008	0	AGACATGTTCCATCTAGCTC	4	2	0	CD	1.0	.
chr12	87516028	87516047	chr12:87516028-87516047	0	GAAAATGTTTAAGCATTTCT	1	2	0	AA2	-	.
chr12	87517660	87517680	chr12:87517660-87517680	0	TAACTAGCCCAAAGCAACTCC	1	2	1	AC2	-	.
chr12	87518343	87518366	chr12:87518343-87518366	0	GGGCTTGTCACATGAGACTAGTCG	1	2	4	CC	-	.
chr12	87519322	87519343	chr12:87519322-87519343	0	GAGCAAGTTTGAAAAGTAGCCT	1	1	2	A2	1.0	.
chr12	87522758	87522780	chr12:87522758-87522780	0	ACACATGTATACTGAACATGTTT	1	2	3	DD1	1.0	.
chr12	87526386	87526410	chr12:87526386-87526410	0	AGACAGGTTTCTTCAAAGTAAGCTC	1	2	5	AB2	-	.
chr12	87526645	87526673	chr12:87526645-87526673	0	AATCTTGTTCTAGATTCTAAAACTACCTC	1	2	9	AD3	-	.
chr12	87528451	87528471	chr12:87528451-87528471	0	GTACAAGCTCTGTACAAGCTT	1	2	1	DD2	2.0	.
chr12	87529722	87529750	chr12:87529722-87529750	0	AGAAAAGTTTCCCGAAATGAAACTAACTC	1	2	9	AA2	-	dELS
chr12	87532120	87532148	chr12:87532120-87532148	0	AAACTTCTCTGAGCTAAAGGAGGATGTTC	1	2	9	AA2	1.0	.
chr12	87536212	87536244	chr12:87536212-87536244	0	AAACAAATTTACAAGAAAAACTCAAACAACCCC	1	2	13	AA2	-	.
chr12	87542196	87542216	chr12:87542196-87542216	0	GAAGATGCCGGTGGCATGCTT	2	3	1	ACC1	2.0	.
chr12	87547735	87547755	chr12:87547735-87547755	0	AAAGTTGTTTTAAGGAAGCTC	1	2	1	AA2	-	.
chr12	87547997	87548027	chr12:87547997-87548027	0	AAGCATACCTACAAGATCTAGAAAATAGCCT	1	2	11	AA2	-	.
chr12	87550092	87550121	chr12:87550092-87550121	0	AAACAAGTCTTAAAACATTTAAAAATATTT	2	2	10	AA1	1.0	.
chr12	87553394	87553416	chr12:87553394-87553416	0	AAGCATGCCCACAAATGTTGTCT	2	2	3	AD1	-	.
chr12	87557364	87557392	chr12:87557364-87557392	0	AAACTCCTCTGAGCTAAAGGAGCATGTTC	2	2	9	AB1	1.0	.
chr12	87561501	87561529	chr12:87561501-87561529	0	AAACAAATTTATAAGAAAAAAACAACCCC	1	2	9	AA2	-	.
chr12	87565211	87565243	chr12:87565211-87565243	0	AGCCTTATTTCTAGGAAATTAAAAAGCAAGTTT	1	2	13	AD1	1.0	.
chr12	87565905	87565927	chr12:87565905-87565927	0	AAACAAGTTACTTAGGCTTCCTG	1	3	3	ACC1	-	.
chr12	87568025	87568051	chr12:87568025-87568051	0	AGATAAGTTTTAGGAAGAAACTATTCT	1	2	7	AA2	1.0	.
chr12	87569937	87569957	chr12:87569937-87569957	0	AGGCATCTTTAGAGCTTTCTC	1	2	1	AA2	3.0	.
chr12	87571400	87571421	chr12:87571400-87571421	0	GGACAAGCTATTTAACTTTTCT	1	3	2	ACC1	-	.
chr12	87573092	87573123	chr12:87573092-87573123	0	ATGCTTGCTTGGAGAGAATTGCAAACATGTAT	1	2	12	DD3	-	.
chr12	87575666	87575687	chr12:87575666-87575687	0	AGACTTTCCCCAAAGCAATTTT	1	2	2	AA2	-	.
chr12	87577840	87577859	chr12:87577840-87577859	0	AGGCTAGTCAGGATAAGCTT	2	2	0	AC2	-	.
chr12	87580661	87580688	chr12:87580661-87580688	0	GGACTAGCCAGGGAGTTCCAAAAAGTCT	1	3	8	ACC2	2.0	.
chr12	87581906	87581929	chr12:87581906-87581929	0	AAATATTTTCCTAGAAACAAGTTT	2	2	4	AA1	-	.
chr12	87583142	87583174	chr12:87583142-87583174	0	GGGGTTGTTTGTTTTTTTCTTGTAAATTTGTTT	1	2	13	AA2	-	.
chr12	87585029	87585050	chr12:87585029-87585050	0	GAGCTTGTGCAGAGGAATGCCT	1	2	2	AD2	-	.
chr12	87587230	87587260	chr12:87587230-87587260	0	AGGGTAGTTCCTTCTGTAAAGGAATTTGTCT	1	2	11	AA2	-	.
chr12	87590009	87590030	chr12:87590009-87590030	0	AAAGTTGTTTAAAATCTTGCTT	1	2	2	AD2	-	.
chr12	87592953	87592985	chr12:87592953-87592985	0	AAACAAATTTACAAGAAAAAAACAAACAACCCC	1	2	13	AA2	1.0	.
chr12	87593223	87593252	chr12:87593223-87593252	0	AAACTAGTTCAACCCTTTTGGAAGTTGTTG	1	2	10	AC1	-	.
chr12	87598362	87598384	chr12:87598362-87598384	0	AGGCTTTTTTTGTAGGTTAGCTT	1	2	3	AA2	-	.
chr12	87599451	87599474	chr12:87599451-87599474	0	GTACATGTCTAAGACAGCTAGCTC	1	2	4	CD	1.0	.
chr12	87603514	87603538	chr12:87603514-87603538	0	AAGCTTGTTTTAGGAAAGCAAAACA	1	3	5	ACD2	-	.
chr12	87604874	87604897	chr12:87604874-87604897	0	GAGCCTGTCCAGGGAAACTTCCCC	1	2	4	AB3	-	.
chr12	87608744	87608773	chr12:87608744-87608773	0	AAGCTTTTTTGATTTTTTATAAACTATCTT	1	2	10	AA2	-	.
chr12	87609830	87609852	chr12:87609830-87609852	0	AGACAATTCTTTTAGAAATGTTT	1	2	3	AA2	-	.
chr12	87611231	87611259	chr12:87611231-87611259	0	GAGAATGCTCATAGTTTTTAAATTTGTTC	1	2	9	AA2	-	.
chr12	87618929	87618949	chr12:87618929-87618949	0	AAACAAGGCCCAAGCTTTCTC	1	2	1	AD2	-	.
chr12	87623539	87623567	chr12:87623539-87623567	0	AAACATGGCTCGAAAGAAAAAAAAAGTTC	1	2	9	AD2	2.0	.
chr12	87625584	87625609	chr12:87625584-87625609	0	AAAATTGTCTTCCATGAAACAGGTCC	1	2	6	AB3	-	.
chr12	87630452	87630484	chr12:87630452-87630484	0	GGGGTTGTTTGTTTTTTTCTTGTAAATTTGTTT	1	2	13	AA2	2.0	.
chr12	87639446	87639474	chr12:87639446-87639474	0	AGTCATGCTTCTCATACTTTAGCATGCCT	1	2	9	CD	1.0	.
chr12	87643464	87643491	chr12:87643464-87643491	0	AGGCATGCTCTAACGTAAAGGCAATGTT	1	2	8	AD4	1.0	.
chr12	87644390	87644417	chr12:87644390-87644417	0	CAACAAGCTCCCTGAAGTGAACAAAGCC	1	3	8	ACD2	-	.
chr12	87644522	87644550	chr12:87644522-87644550	0	GAGCTACTCTCCATGTCTCAGACATACTT	1	2	9	AA2	-	.
chr12	87645867	87645896	chr12:87645867-87645896	0	AAACTAATTTTTCTCTGCCTGAACATCTTT	1	2	10	AA2	1.0	.
chr12	87646893	87646925	chr12:87646893-87646925	0	GAAGAAGTCTACTCTTATTCCATAAGCTTATTT	1	2	13	AA2	-	.
chr12	87649412	87649437	chr12:87649412-87649437	0	AAGCTACCTTAGTCAGAGTCATGTCC	1	2	6	AD2	1.0	.
chr12	87651764	87651787	chr12:87651764-87651787	0	AGGCTAGTTCTCCTGAGATAGTCC	1	1	4	A2	-	.
chr12	87654465	87654492	chr12:87654465-87654492	0	AAAGTAGTTCAGTGTAATGAACTATTCT	1	2	8	AA2	2.0	.
chr12	87657489	87657510	chr12:87657489-87657510	0	TAGTAAGCTCCTTGGCTTGTTT	1	3	2	ACC1	-	.
chr12	87659171	87659193	chr12:87659171-87659193	0	GAACATGCACAAGGAGCATCTTC	1	2	3	AD2	2.0	.
chr12	87660720	87660749	chr12:87660720-87660749	0	TTGGAAGCTCTTAAACTAGTAAGCAAGTCT	1	3	10	ACD1	1.0	.
chr12	87667524	87667552	chr12:87667524-87667552	0	AGACATTCTTTAAGACTGAAAACAATTCT	1	2	9	AA2	-	CTCF-only,CTCF-bound
chr12	87669035	87669055	chr12:87669035-87669055	0	GGGCTAGTCTCAAAAATCCTT	2	2	1	AA1	-	.
chr12	87669221	87669242	chr12:87669221-87669242	0	GGACTTGTGCTCAAACTGGCCC	1	2	2	BD2	-	.
chr12	87669403	87669426	chr12:87669403-87669426	0	TAGATTGCCCTGAGAGACAAGTTG	1	3	4	ACC1	1.0	.
chr12	87669475	87669497	chr12:87669475-87669497	0	GGGCAAGTCTTAGAAGCTTTACA	1	3	3	ACD2	-	.
chr12	87673239	87673258	chr12:87673239-87673258	0	TGACATGCACAAGCATGTCT	4	2	0	CD	-	.
chr12	87673277	87673297	chr12:87673277-87673297	0	AAGTTTGTCTTGGACATACCT	1	2	1	AA2	2.0	.
chr12	87675494	87675513	chr12:87675494-87675513	0	TATGTTGCCCAGGCTTGTCT	2	3	0	ACD1	-	.
chr12	87678567	87678592	chr12:87678567-87678592	0	AAACTTGCTATGTAAAAGGCTAGATA	1	3	6	CCD1	1.0	CTCF-only,CTCF-bound
chr12	87679507	87679536	chr12:87679507-87679536	0	AGACATGCTTAGCTCAACCCAGACAACATT	1	2	10	AD4	1.0	.
chr12	87683593	87683625	chr12:87683593-87683625	0	AAACAAATTTACAAGAAAAAAACAAACAACCCC	1	2	13	AA2	-	.
chr12	87685357	87685379	chr12:87685357-87685379	0	CAAGAAGTTCTCATGGCATGTTT	1	3	3	ACC1	-	.
chr12	87685421	87685452	chr12:87685421-87685452	0	AGACATGTATGATTATACAGTAAAACTAGATT	1	2	12	DD2	-	.
chr12	87685794	87685820	chr12:87685794-87685820	0	AAGCATTCTTGGGAGAAAGATATGCCC	1	2	7	AA2	-	.
chr12	87686440	87686460	chr12:87686440-87686460	0	AGGCATTTTTGAAGCTTGCTA	1	2	1	AC2	1.0	.
chr12	87686590	87686621	chr12:87686590-87686621	0	TGACAAGTATAACAGGAAATACAGACAAGTTT	1	2	12	CD	-	.
chr12	87687526	87687548	chr12:87687526-87687548	0	AGACTAGCCTGGCAAACATACAG	1	3	3	ACD2	-	dELS
chr12	87702389	87702411	chr12:87702389-87702411	0	GGAATAGCTATACTGGCATGCCT	1	3	3	ACC1	-	.
chr12	87704247	87704271	chr12:87704247-87704271	0	AAAGTAGCACTTTTAAGGCTAGTTC	1	2	5	AD1	1.0	.
chr12	87704662	87704684	chr12:87704662-87704684	0	AAACAAGCTATTTAAACTTCCTT	1	2	3	AC2	-	.
chr12	87706916	87706942	chr12:87706916-87706942	0	TTGCTAGTCTTTGCTTTCAACATGTCT	1	3	7	CCD1	-	.
chr12	87715810	87715838	chr12:87715810-87715838	0	AAGCAATCCTAAACAAAAAGAACAAACCT	1	2	9	AA2	-	.
chr12	87717820	87717842	chr12:87717820-87717842	0	GAAAATGCTCAAAAAACAAGCAC	1	2	3	AD3	1.0	.
chr12	87722470	87722500	chr12:87722470-87722500	0	GAACTTGCAAGATTATATGAAAGACTTGTTG	1	3	11	CCD2	-	.
chr12	87724756	87724782	chr12:87724756-87724782	0	GGGAAAGTCAAAGTCTGTGACAAGTTT	1	3	7	ACC1	-	.
chr12	87726710	87726736	chr12:87726710-87726736	0	AGGATTGTCTCTACAAAGGGATTGTCT	1	2	7	AA2	-	.
chr12	87727779	87727809	chr12:87727779-87727809	0	AAACATGTCTACCCATGAGCAGAGGTTGTGC	2	2	11	AD1	-	.
chr12	87728843	87728865	chr12:87728843-87728865	0	GAAATAGCTCTCAGGAGTTGTCC	1	2	3	AA2	-	.
chr12	87728964	87728985	chr12:87728964-87728985	0	AAATAATTCTGGAAACATGTTT	2	2	2	AA1	-	.
chr12	87729078	87729101	chr12:87729078-87729101	0	AGCTAAGCTCTGTGGAACTAGCTG	1	3	4	ACD1	-	.
chr12	87729481	87729509	chr12:87729481-87729509	0	AGGCCAGCTTGATTTAGCAAAACAAACTT	1	2	9	AB3	-	dELS
chr12	87729905	87729933	chr12:87729905-87729933	0	GAGCAAGATCAAGAGTGAGAAGCTTTCTT	1	2	9	AD2	1.0	.
chr12	87731330	87731351	chr12:87731330-87731351	0	AAGCATGCTCAACAACAAACCA	2	3	2	ACC1	-	.
chr12	87733174	87733196	chr12:87733174-87733196	0	GAACAAGTTTGAGGGACAAGGAG	1	3	3	CDD3	3.0	.
chr12	87740200	87740225	chr12:87740200-87740225	0	AAGAAAGCTTAGTGAGGAGAAAGTTC	1	2	6	AA2	-	.
chr12	87740957	87740988	chr12:87740957-87740988	0	CAAGATGTTCAAAAGAAAGTATCGACTTGCTC	1	3	12	ACC1	1.0	.
chr12	87742342	87742364	chr12:87742342-87742364	0	GAGCAACTTTGGAGAGCTTCTCT	1	2	3	AA2	1.0	.
chr12	87746137	87746169	chr12:87746137-87746169	0	TGGCAAGTTGGAAGAGTGAGAAAAGACTATTTT	1	3	13	ACC1	1.0	.
chr12	87748403	87748435	chr12:87748403-87748435	0	GGGGTTGTTTGTTTTTTTCTTGTAAATTTGTTT	1	2	13	AA2	-	.
chr12	87751295	87751327	chr12:87751295-87751327	0	GGGGTTGTTTGTTTTTTTCTTGTAAATTTGTTT	1	2	13	AA2	-	.
chr12	87753594	87753614	chr12:87753594-87753614	0	ATGAATGTTTCAAGCATGCTT	1	2	1	AD4	1.0	.
chr12	87754351	87754375	chr12:87754351-87754375	0	AAACTATTCTTACACAAGCATTTTC	1	2	5	AA2	-	.
chr12	87756344	87756364	chr12:87756344-87756364	0	AAACATCTCCTACACTTGCCT	1	2	1	AD2	-	dELS
chr12	87759489	87759520	chr12:87759489-87759520	0	GGACTATTTCTGTTTGGAGGAAGAGCTTGTTC	1	1	12	A2	1.0	.
chr12	87760361	87760385	chr12:87760361-87760385	0	GAAATTGTTTAATACAGATATGTCT	1	2	5	AA2	1.0	.
chr12	87761620	87761643	chr12:87761620-87761643	0	AATCTAGTCTGTTTAAAATAGTTT	1	2	4	AD2	1.0	.
chr12	87766845	87766874	chr12:87766845-87766874	0	CAGCAAGCTCAACATATTTGAGGCTTTATC	1	3	10	ACD2	-	.
chr12	87768654	87768677	chr12:87768654-87768677	0	TAACAAGCCTGTGAAGACTGCTCC	1	3	4	ABC2	1.0	.
chr12	87772854	87772875	chr12:87772854-87772875	0	AAGCAAGTCCATTGGCATGATC	2	2	2	CD	1.0	.
chr12	87777218	87777239	chr12:87777218-87777239	0	AAACAAATCTAGGAACATATTT	1	2	2	AA2	1.0	.
chr12	87777612	87777631	chr12:87777612-87777631	0	AAGCATGTTGAAACTTTCTT	3	2	0	AC2	1.0	.
chr12	87778875	87778897	chr12:87778875-87778897	0	AAACAATCTCATTGTACTTGTTT	1	2	3	AD2	-	.
chr12	87779305	87779331	chr12:87779305-87779331	0	AAGCTAGCACAACAGTAAGCCTTGTCC	1	2	7	DD2	1.0	dELS
chr12	87780395	87780417	chr12:87780395-87780417	0	AGGCTTGCCAAGAAATCAAGTTC	1	2	3	CD	1.0	dELS
chr12	87782644	87782664	chr12:87782644-87782664	0	AAGCATGTCTTCAAATAGTTA	1	3	1	ACC2	-	.
chr12	87784031	87784052	chr12:87784031-87784052	0	AGGGTTGCCCAGGAACAAACTC	1	2	2	AA2	-	.
chr12	87785511	87785534	chr12:87785511-87785534	0	AAGCTACTTTCCTTAGGCTTATTC	1	2	4	AA2	-	.
chr12	87785799	87785818	chr12:87785799-87785818	0	AGAGTTATTTAAACATGTTT	2	2	0	AA1	2.0	.
chr12	87789897	87789925	chr12:87789897-87789925	0	AAGAAAGCCCCAGAAGAAAATACTTGCCT	1	2	9	AD2	-	.
chr12	87791292	87791317	chr12:87791292-87791317	0	GAGCAGGTTTTGCATGAAGCATCTTT	1	2	6	AB2	-	.
chr12	87795785	87795804	chr12:87795785-87795804	0	GAACTAATCTAAAATTGTTT	1	2	0	AA2	-	pELS
chr12	87795914	87795933	chr12:87795914-87795933	0	AAACTAGCCCTAGCAATTTC	2	2	0	AC1	-	pELS
chr12	87801053	87801073	chr12:87801053-87801073	0	TAGCATGTCCTTCACAAGCCT	1	3	1	CCD2	-	dELS,CTCF-bound
chr12	87801329	87801360	chr12:87801329-87801360	0	AGACAATTCCTAGAAGGAGTCTAGAGAAGTTT	1	2	12	AA2	1.0	.
chr12	87802468	87802488	chr12:87802468-87802488	0	GAGTAAGCTTTGAAGTAGTCC	1	2	1	AA2	1.0	.
chr12	87803618	87803637	chr12:87803618-87803637	0	GTGTAAGCCTGGACAAGTTA	2	3	0	ACD1	1.0	.
chr12	87803750	87803781	chr12:87803750-87803781	0	AAATATTCTTTTACCACGTTTCAAACTTGTTT	2	2	12	AA1	-	.
chr12	87805831	87805859	chr12:87805831-87805859	0	AGAAAAGTCCTTCAGGGTAAAAAAAGCTC	1	2	9	AA2	1.0	.
chr12	87810804	87810826	chr12:87810804-87810826	0	TGGCTGGTCTTGTGAACAAGTCA	1	3	3	BCC2	-	.
chr12	87816806	87816838	chr12:87816806-87816838	0	AAACATGTTCTAATGTATATGTGTAGAAAGTCC	1	2	13	AC1	1.0	.
chr12	87817732	87817762	chr12:87817732-87817762	0	AGACAAGTTTAACTTGAAACTGCACCTGTCT	1	2	11	BD1	1.0	.
chr12	87822731	87822758	chr12:87822731-87822758	0	GGAGAAGTTTATTCAAGTGAAATAGCTT	1	2	8	AA2	-	.
chr12	87825187	87825213	chr12:87825187-87825213	0	GAGCATGTCTCCCAAGGAAGGTAGCTT	1	1	7	A2	-	.
chr12	87828380	87828410	chr12:87828380-87828410	0	AAAGTTGTCTTCACCTGAGAAAGAGTAGCTC	1	2	11	AA2	-	.
chr12	87828760	87828785	chr12:87828760-87828785	0	GGGATTGTTTCCTGCCAGACATATTT	1	2	6	AA2	-	dELS
chr12	87829019	87829042	chr12:87829019-87829042	0	GAACTAATTTGACAAGGGTAGCTT	1	2	4	AA2	-	.
chr12	87834467	87834494	chr12:87834467-87834494	0	GGGAAAGCCTTCCCTAAGATACTAGTTT	1	2	8	AD2	1.0	.
chr12	87836630	87836655	chr12:87836630-87836655	0	AGAAAAGTTTACCAAAGAATAAGCCT	1	2	6	AA2	-	.
chr12	87837629	87837655	chr12:87837629-87837655	0	AAATATGCCTCTTCTTGAATCTTGTCT	1	2	7	AD2	1.0	.
chr12	87842596	87842619	chr12:87842596-87842619	0	GGACAACTCCAAGTAAACATTTCC	1	2	4	AA2	-	.
chr12	87845955	87845977	chr12:87845955-87845977	0	AAACATGTTTGAGAAAATTGCAT	2	2	3	AD1	-	.
chr12	87848301	87848321	chr12:87848301-87848321	0	AAGCTTTCTGAGAGCTAGCCT	1	2	1	AC1	2.0	dELS,CTCF-bound
chr12	87849395	87849422	chr12:87849395-87849422	0	AGATATGCTCAACAGAAGAAAATAGCCT	1	2	8	AA2	1.0	.
chr12	87852917	87852939	chr12:87852917-87852939	0	AAACATTTTTATCAAACATATCT	1	2	3	AA2	1.0	.
chr12	87853713	87853742	chr12:87853713-87853742	0	GAGCTTCTTCCAAACATTGACAGCTTGTCA	1	3	10	ACC2	1.0	.
chr12	87859527	87859548	chr12:87859527-87859548	0	AAAAAAGTTAAGTAACTTGTTT	1	3	2	ACC1	-	.
chr12	87860823	87860851	chr12:87860823-87860851	0	TGACAAGTTTAGTTGACTAGAGCAAAGCT	1	3	9	ACD2	-	.
chr12	87862299	87862326	chr12:87862299-87862326	0	GAACTAGTTCAATATCTAATACACGTCT	1	2	8	BD1	1.0	.
chr12	87863552	87863577	chr12:87863552-87863577	0	AAACTAGTTTAACTCTGAACTTCATG	1	3	6	ACD2	1.0	.
chr12	87864740	87864770	chr12:87864740-87864770	0	AGGTAAGTCAGCACCCAGTGGAAGCATGCCT	1	2	11	AC1	-	.
chr12	87870564	87870583	chr12:87870564-87870583	0	AAGATATTTTAGACAAGTTC	1	2	0	AA1	-	.
chr12	87871996	87872024	chr12:87871996-87872024	0	AAAATACCTTAAGAGAAACAAACTTGTTT	1	2	9	AA1	-	.
chr12	87873877	87873908	chr12:87873877-87873908	0	GGGCTAATTTCTTAAATTCTCCAAATAAGTTT	1	2	12	AA2	-	.
chr12	87876144	87876174	chr12:87876144-87876174	0	AAACAAATTTACAAGAAAAAAAAACAAACCC	1	2	11	AA2	-	.
chr12	87879259	87879285	chr12:87879259-87879285	0	GAAAATGTCTTAAACTATAACTTGTCT	1	2	7	AC2	-	.
chr12	87879425	87879455	chr12:87879425-87879455	0	GGACTAGTTTCATTTGTTCTCGAAATTGTAT	1	2	11	AD1	-	.
chr12	87879666	87879687	chr12:87879666-87879687	0	CAGCAAGTTTATAAGAATGTCT	1	2	2	AC2	-	.
chr12	87894009	87894032	chr12:87894009-87894032	0	AAGCAAGTTCTGTAAGACACACTT	1	2	4	AB4	-	.
chr12	87894887	87894919	chr12:87894887-87894919	0	TAGGTAGTCTGGCAAAAAAAATGTGGCAAGTTC	1	3	13	ACC1	1.0	.
chr12	87899338	87899357	chr12:87899338-87899357	0	AAAGATGCTTGAACATGTTT	4	1	0	A1	-	.
chr12	87900910	87900939	chr12:87900910-87900939	0	GAACTTATTCTTCCCAAAACGAGCTAGCCT	1	1	10	A2	-	.
chr12	87903768	87903793	chr12:87903768-87903793	0	GAGCATCATCTATCAAGGACATGTTC	2	2	6	AD1	1.0	.
chr12	87906155	87906183	chr12:87906155-87906183	0	AAAAAAGCTTGAATAGCCAAAGCAATCCT	1	2	9	AA2	-	.
chr12	87909994	87910016	chr12:87909994-87910016	0	GAACTAACCTGTAAGCCTTGTCT	1	2	3	AD2	-	.
chr12	87911319	87911351	chr12:87911319-87911351	0	GAACTTGCTGGGCAGGTGGGGGAGGGCTAGTCA	1	2	13	CC	1.0	.
chr12	87911879	87911908	chr12:87911879-87911908	0	AAGTTTGCCCATAGTGAAGGAGGCAAGCCC	1	1	10	A1	1.0	.
chr12	87928472	87928492	chr12:87928472-87928492	0	GAGCTAGTTCTGGGCAATTCT	1	1	1	A1	1.0	.
chr12	87929095	87929126	chr12:87929095-87929126	0	GAACAAGCTTGTAACCTAAATTTAGGAAGCCA	1	3	12	ACC2	-	.
chr12	87931147	87931173	chr12:87931147-87931173	0	GGACAAGTCAGGATGTTGAGGTAGTTA	1	3	7	ACC2	2.0	.
chr12	87932055	87932074	chr12:87932055-87932074	0	AAACATGCTCAGATTATTCT	2	2	0	AA1	-	dELS,CTCF-bound
chr12	87934486	87934515	chr12:87934486-87934515	0	CAGCAAGCTTTTTCTATAAAGAGCCAGTTA	1	3	10	BCC2	1.0	.
chr12	87934746	87934778	chr12:87934746-87934778	0	AAACTTCTTTAAGATGAAACTCAAAATATGTCT	1	2	13	AA2	1.0	.
chr12	87935323	87935344	chr12:87935323-87935344	0	GAACAAGTTCAAGAGGTTGATT	1	2	2	AD1	-	dELS
chr12	87937017	87937046	chr12:87937017-87937046	0	GGGCATGTCAGAGACCTTCAAGGCAACCCC	1	2	10	AC2	1.0	.
chr12	87943810	87943840	chr12:87943810-87943840	0	GGGCAAGCCAGTGCTATTACACAGCAATCTT	1	3	11	ACC1	-	.
chr12	87944634	87944665	chr12:87944634-87944665	0	TAGCTTGCTTTATGACAACCACAAACATGCAA	1	3	12	CCD1	-	.
chr12	87947855	87947883	chr12:87947855-87947883	0	AAAATAGCCCACATTGCCAAGACAATCCT	1	2	9	AA2	1.0	.
chr12	87951049	87951080	chr12:87951049-87951080	0	AAGTTAGTCTTGATTACTCTGGACACATGCTC	1	2	12	AD2	2.0	.
chr12	87955089	87955121	chr12:87955089-87955121	0	TAACATGCTTCATCCTTCCCCCTGAATTTGTCA	1	3	13	ACC2	1.0	.
chr12	87958448	87958467	chr12:87958448-87958467	0	CAACTTACTTGAGCAAGTTT	2	2	0	AC1	2.0	.
chr12	87961028	87961059	chr12:87961028-87961059	0	AAACTTTTCTTAAAGATAATGTAGACATATCC	1	2	12	AA2	-	.
chr12	87961237	87961268	chr12:87961237-87961268	0	GGTCTAGTGCCTAATTTCTTAGAAACATGTCC	1	2	12	DD1	1.0	.
chr12	87961319	87961348	chr12:87961319-87961348	0	GAACATGTTGGCCTCTCTGTTGGCTTTCTT	1	3	10	ACC1	-	.
chr12	87963692	87963714	chr12:87963692-87963714	0	AAGCTTATATGCAGAACTAGCTC	1	2	3	AD1	-	.
chr12	87964221	87964240	chr12:87964221-87964240	0	AAATTTGTTGAGACTTGCTT	2	2	0	AC1	1.0	.
chr12	87967741	87967763	chr12:87967741-87967763	0	AAACATGTTTGAATCACTTGTCC	1	2	3	CD	-	.
chr12	87968013	87968039	chr12:87968013-87968039	0	TAGCTTCTTTGCTATGATGACAAGTCC	1	3	7	ACC2	-	.
chr12	87968662	87968690	chr12:87968662-87968690	0	GAGCATGCCCTAGAAGGAGGAGCATATCT	2	1	9	A1	1.0	.
chr12	87972084	87972114	chr12:87972084-87972114	0	GAACCAGCTTTGCATCCCAGGGAAGAAGCCC	1	2	11	AB2	-	.
chr12	87975869	87975901	chr12:87975869-87975901	0	AGACTTGACTTCTCCCCAGCAAGAAGGAAGTTT	1	2	13	AD2	-	.
chr12	87977656	87977683	chr12:87977656-87977683	0	AGACAGGGTCTTTAACAGAGACAAGTTC	1	2	8	BD1	3.0	.
chr12	87978526	87978551	chr12:87978526-87978551	0	GAACTTTTCCTCTTCATAACTAGTTG	1	3	6	ACC2	2.0	.
chr12	87979358	87979388	chr12:87979358-87979388	0	AAACATGTTTTTCAATTTAAAGAATAAATTT	2	2	11	AA1	1.0	.
chr12	87979607	87979629	chr12:87979607-87979629	0	ACACTTTTTTCTTAAACATGTCC	2	2	3	AD1	-	.
chr12	87989201	87989221	chr12:87989201-87989221	0	AAGCTTGTCTTTAACTTGCCT	2	1	1	C2	-	.
chr12	87989420	87989448	chr12:87989420-87989448	0	AAACTAGCTTTCAATACAGGAACATTTTC	2	1	9	A1	1.0	.
chr12	87990664	87990687	chr12:87990664-87990687	0	GGATTTTTCCCTGAAAGCATGTCT	2	2	4	AA1	1.0	.
chr12	87991142	87991162	chr12:87991142-87991162	0	AATAAAGCCCAAAGCTAGTCC	1	2	1	AD4	-	.
chr12	87992125	87992147	chr12:87992125-87992147	0	AGGCTTGTTAGTGAGGCAACCTC	1	2	3	AC2	2.0	.
chr12	87993803	87993830	chr12:87993803-87993830	0	CAACATGTTTATGCTAAAAAGCAGTTCC	1	3	8	ABC2	1.0	.
chr12	87999896	87999919	chr12:87999896-87999919	0	AAACATGCTAAGAGGAAAAAGTCA	1	3	4	ACC2	-	.
chr12	88003573	88003599	chr12:88003573-88003599	0	AAACTAGTTTTCTGGACAAAGATTCTC	2	2	7	AA1	-	.
chr12	88006985	88007015	chr12:88006985-88007015	0	GGACAATTTCTTAACACTTGGAAACATTTTT	1	2	11	AA2	2.0	.
chr12	88008600	88008623	chr12:88008600-88008623	0	AGAATTGTTTGCTTAAGCATTTTT	1	2	4	AA2	-	.
chr12	88012577	88012609	chr12:88012577-88012609	0	GGAATAGTTTGGTTAGGGCATTAGGGCAAATCT	1	2	13	AA2	-	.
chr12	88015509	88015535	chr12:88015509-88015535	0	GAGCAATTTCCATGTTCAAGCTAGCTA	1	2	7	AC2	1.0	.
chr12	88015573	88015593	chr12:88015573-88015593	0	GAACTTTTTTAAAACAAGTTT	1	1	1	A2	2.0	.
chr12	88016879	88016909	chr12:88016879-88016909	0	AAGGAAGTTTGGAAGTGTGTAAGGCATGCTT	2	1	11	A1	1.0	.
chr12	88017454	88017480	chr12:88017454-88017480	0	AAGTATGTCTTTATCTGCAGCATGTCT	1	2	7	AC2	1.0	.
chr12	88019994	88020019	chr12:88019994-88020019	0	GGAATTTTTTACCACCAGACATGCCT	2	2	6	AA1	1.0	.
chr12	88020258	88020280	chr12:88020258-88020280	0	AAGCAAGACCCACTAACATGCTG	1	3	3	CCD2	2.0	.
chr12	88026782	88026802	chr12:88026782-88026802	0	GGGTATTTCTAAAACATGTTC	2	2	1	AA1	-	.
chr12	88031886	88031916	chr12:88031886-88031916	0	CAACAAGTCTCTAGGAGGTTCAAACTTTCTC	1	2	11	AC2	-	.
chr12	88035959	88035991	chr12:88035959-88035991	0	GAATTTTCCTTATCAGGAGATTCAAACTTGTCC	1	2	13	AA1	-	pELS
chr12	88036506	88036531	chr12:88036506-88036531	0	AAACTTGTTTAAGGCAAAGATTGCCC	1	1	6	A2	-	pELS
chr12	88038504	88038528	chr12:88038504-88038528	0	AGATTTGTTTTATAGAGGCAATTTT	1	2	5	AA2	-	.
chr12	88039294	88039321	chr12:88039294-88039321	0	AACCAAGTCTTAATTAAAAAACAAGTTT	1	1	8	D1	-	.
chr12	88043879	88043904	chr12:88043879-88043904	0	AAAGATGTTTCATATCAAGAATGTCC	1	2	6	AA2	-	.
chr12	88046322	88046352	chr12:88046322-88046352	0	AAAGAAGCTAAGATGGTAGTTAGACAAGTTA	1	3	11	ACC1	-	.
chr12	88047910	88047937	chr12:88047910-88047937	0	TAGCTAGTCTGTACTCAGCAACAGGCTC	1	3	8	BCC1	1.0	.
chr12	88047978	88048006	chr12:88047978-88048006	0	TGGCATGTTTCCAGGTGCTGGACATACAC	1	3	9	ACD2	1.0	.
chr12	88051167	88051193	chr12:88051167-88051193	0	AAACATTTTCATGGCTGGGACAAGTAT	1	2	7	AD2	1.0	.
chr12	88053846	88053875	chr12:88053846-88053875	0	AAGCTAGCCTTTATCGAAGTAAACATTTAC	1	2	10	AD4	-	.
chr12	88057749	88057773	chr12:88057749-88057773	0	AGACTTGGTTGACAGAGGCAAGTAC	1	2	5	DD2	1.0	.
chr12	88057778	88057803	chr12:88057778-88057803	0	CAGCAGGCCCTCTGTGGGACTTGCTG	1	3	6	BCC2	-	.
chr12	88058643	88058662	chr12:88058643-88058662	0	AAACAAGGTTAAACAAGTTA	3	2	0	CD	-	pELS
chr12	88065849	88065879	chr12:88065849-88065879	0	GAGATAGTCCAAATTTCTGAAAAACAAATTC	1	2	11	AA2	-	.
chr12	88068190	88068211	chr12:88068190-88068211	0	AAAACAGTCTTGGAACATGTTT	3	2	2	AB4	-	.
chr12	88071827	88071858	chr12:88071827-88071858	0	AGACTTCCCCCTCTTTCTCTTTTAACTTGTTT	1	2	12	AC2	-	.
chr12	88073040	88073067	chr12:88073040-88073067	0	AGAATAGTCTCATGCACTGAACAACTTT	1	2	8	AA2	1.0	.
chr12	88074024	88074046	chr12:88074024-88074046	0	AGACTAGCCTGGCCAACATGGTG	1	3	3	CCD1	-	.
chr12	88075712	88075743	chr12:88075712-88075743	0	AAGCATTTCTTGAGTATAAATTAGAAATGCCC	1	2	12	AA2	-	.
chr12	88076205	88076232	chr12:88076205-88076232	0	AGCAAAGCTTCTGACAGCAAGCATGTTG	1	3	8	ACD1	-	.
chr12	88079828	88079855	chr12:88079828-88079855	0	AAAATTGTTCATTTGTTAAAAATAGCCT	1	2	8	AA2	-	.
chr12	88082788	88082814	chr12:88082788-88082814	0	TGACTAGTTTCAAATTATGGCTTTCCC	1	3	7	ACC1	2.0	.
chr12	88082825	88082846	chr12:88082825-88082846	0	AGACATGCTATTAAGCATTCCT	1	2	2	AC2	1.0	.
chr12	88086819	88086849	chr12:88086819-88086849	0	AACCAAGTCCGTGTCACCACGGAACTTGCAT	1	2	11	DD3	2.0	.
chr12	88094686	88094714	chr12:88094686-88094714	0	AAACATACTTTTGCTTTGTAAACATGGTC	1	2	9	AD2	-	.
chr12	88096909	88096936	chr12:88096909-88096936	0	AGGCTTGTTCAATAGTGTGAAGTTTTTC	1	2	8	AA1	-	.
chr12	88100781	88100800	chr12:88100781-88100800	0	GGTAATGCCTGAACAAGTTT	4	2	0	AD4	1.0	.
chr12	88102126	88102146	chr12:88102126-88102146	0	GAACAAATCAGGAGCTTGTTC	1	2	1	AC1	1.0	.
chr12	88103439	88103465	chr12:88103439-88103465	0	GGACTAGCTTTAATAACAAGAAAACTT	1	2	7	AA1	1.0	.
chr12	88105003	88105028	chr12:88105003-88105028	0	TAACTTGTCTACTGAGAGACTAGTGG	1	3	6	CCD1	-	.
chr12	88105164	88105190	chr12:88105164-88105190	0	AGACATCTTATGCTAGAAAACAAGTCA	1	3	7	ACC2	-	.
chr12	88108445	88108466	chr12:88108445-88108466	0	TGACCTGCCCTACAACTAGCTT	1	3	2	BCC1	-	.
chr12	88108692	88108711	chr12:88108692-88108711	0	ACACTAGTCCGAGCATTTTC	3	2	0	AD3	-	.
chr12	88108810	88108842	chr12:88108810-88108842	0	TGACTTGCTCAAGCTCTTACAAAAAGCAAACGT	1	3	13	ACD2	1.0	.
chr12	88110906	88110928	chr12:88110906-88110928	0	GAACAAGATGTATGAACATGCTG	1	3	3	CCD2	1.0	.
chr12	88111323	88111349	chr12:88111323-88111349	0	AGACTAGTTTCTTTTTCAAGATGGTCT	1	2	7	AB1	-	dELS,CTCF-bound
chr12	88111593	88111617	chr12:88111593-88111617	0	GGGCATTTTCTCATAAAGCATTCTT	1	2	5	AA2	-	.
chr12	88116120	88116148	chr12:88116120-88116148	0	TGAATTGCTTTTTTGTACAAAACTAGTCT	1	2	9	AC3	1.0	.
chr12	88123810	88123833	chr12:88123810-88123833	0	AAGCATCTCAAACCTAACATGTCT	1	3	4	ACC2	-	.
chr12	88124288	88124316	chr12:88124288-88124316	0	AGACTTCTTTGTTGTTCTCAGACATGATT	1	2	9	AD2	1.0	.
chr12	88124678	88124710	chr12:88124678-88124710	0	AAACATGTCCATGAATTTCCCATGAACAGTTCG	1	3	13	ABC2	-	.
chr12	88125466	88125497	chr12:88125466-88125497	0	GAACATATTTTCTTGTGGGTACAAGTATGCCT	1	2	12	AA2	2.0	.
chr12	88127114	88127140	chr12:88127114-88127140	0	AAAGATGTTTGGACAACAGAGTAGCTC	1	2	7	AA2	-	.
chr12	88127541	88127568	chr12:88127541-88127568	0	AAACAAGTTTATACTCAGAAGCCTTTCT	1	2	8	AB1	-	.
chr12	88132506	88132536	chr12:88132506-88132536	0	GAACATCTTTCTTTTTCAAACAGACAAGCTG	1	2	11	AC2	-	.
chr12	88133989	88134011	chr12:88133989-88134011	0	AGACATTTCTCAGAGACGTGCCT	1	2	3	AB2	2.0	.
chr12	88135421	88135442	chr12:88135421-88135442	0	AGACATCCCCCTAAGCAATTCT	1	2	2	AA2	1.0	.
chr12	88137209	88137235	chr12:88137209-88137235	0	GGACTTTCTAGCATAATGGACATGCTG	1	3	7	ACC2	-	.
chr12	88140462	88140481	chr12:88140462-88140481	0	AAACTTGCTGCACCTTGTTT	2	3	0	CCD2	-	.
chr12	88144746	88144771	chr12:88144746-88144771	0	AAGTCAGCTCTGGCTTGAACAAGTCA	1	3	6	ABC1	1.0	dELS
chr12	88144969	88144988	chr12:88144969-88144988	0	ACACTTGTCTGGACCTGCCT	1	2	0	BD2	-	dELS
chr12	88146365	88146388	chr12:88146365-88146388	0	GAGCTTGTGCATTGAACCTTGCCC	1	2	4	DD2	-	dELS
chr12	88146437	88146469	chr12:88146437-88146469	0	GAGGATGTGTTAATAAGTAGCAGAGACTAGTTT	2	2	13	AD1	-	dELS
chr12	88148233	88148257	chr12:88148233-88148257	0	GAACTTACTTGGAATAAATATGTTC	1	2	5	AA2	2.0	.
chr12	88148622	88148651	chr12:88148622-88148651	0	TAAAATGTTTATATGAAACGTAACATGTTT	1	3	10	ACC1	-	.
chr12	88154374	88154397	chr12:88154374-88154397	0	AGACAATTCCATAAGTACATGTCT	1	2	4	AD2	-	.
chr12	88154905	88154932	chr12:88154905-88154932	0	AAACAAGTTCTAGGCAATAAAAATGATT	2	2	8	AD1	-	.
chr12	88162879	88162906	chr12:88162879-88162906	0	GAAAATGTTTTATCTTTCAGTCTTGCTT	1	2	8	AD2	-	.
chr12	88166638	88166668	chr12:88166638-88166668	0	AAACTACCTTTAATTCAGCAAAAGCATCTTT	1	2	11	AA2	1.0	.
chr12	88168714	88168744	chr12:88168714-88168744	0	AATCTTTTCCTAAGATCATGAGAACTTGTTT	1	2	11	AD1	-	.
chr12	88170699	88170729	chr12:88170699-88170729	0	AAACTTGTGAAGCTAAAGGTTTAACTTGTTT	1	3	11	CCD2	-	.
chr12	88174617	88174636	chr12:88174617-88174636	0	AAGCTATCCTGGATTTGTCT	1	2	0	AA2	-	.
chr12	88179873	88179896	chr12:88179873-88179896	0	AAACAAATTTATCTAGATAAGTTC	1	2	4	AA2	-	.
chr12	88181001	88181033	chr12:88181001-88181033	0	GAGCATATTTTTAAGGGTAGAGTGGACACGTTC	1	2	13	AB2	-	.
chr12	88181414	88181444	chr12:88181414-88181444	0	TAGCTAGTCTTTGGGTAGGTTGAAATTGTTT	1	2	11	AC2	-	.
chr12	88181949	88181979	chr12:88181949-88181979	0	GAAGTAGTTTGTCAGCAGGAAGGGCATGCTC	2	1	11	A1	-	.
chr12	88182294	88182324	chr12:88182294-88182324	0	AATCTAGTTACCTCTGAGAAACAGCTTGCTC	1	3	11	CCD1	-	.
chr12	88186592	88186614	chr12:88186592-88186614	0	GGGCTTGTTCTTTGAAGTTCCTT	1	2	3	AA1	-	.
chr12	88194437	88194458	chr12:88194437-88194458	0	AGAGAAGTTAAGTAACATGTTC	2	3	2	ACC1	-	.
chr12	88203456	88203488	chr12:88203456-88203488	0	AAACATTCCCATTCCAAAAGGGAGAAAATGCCC	1	2	13	AA2	-	.
chr12	88204040	88204059	chr12:88204040-88204059	0	AAGTTTCCCTAAACAAGCTC	1	2	0	AA1	1.0	.
chr12	88204795	88204817	chr12:88204795-88204817	0	GGAAATGTCTCCAGGGCATGTCA	1	2	3	AC2	-	.
chr12	88218634	88218653	chr12:88218634-88218653	0	CATTAAGCCTGAGCTTGCCC	2	3	0	ACD1	-	.
chr12	88218978	88218999	chr12:88218978-88218999	0	GCACTAGTTCCCAAGCAAGCAT	1	2	2	DD3	-	.
chr12	88219419	88219444	chr12:88219419-88219444	0	AAGCAAGCATCTTGGAAAACATACTT	1	2	6	AD2	-	.
chr12	88220047	88220073	chr12:88220047-88220073	0	AGGCAAGTTGGATAAAAAAGCAAGATC	1	2	7	CD	1.0	.
chr12	88226604	88226626	chr12:88226604-88226626	0	TGACATGCCCTAGAGACATTTTC	1	2	3	AC2	-	.
chr12	88227012	88227043	chr12:88227012-88227043	0	CAACAAGTCTCCAGGAATTTCCAAACTGTCCC	1	3	12	ABC2	1.0	.
chr12	88229780	88229803	chr12:88229780-88229803	0	AGGTAAGCCCATCAGGCCATGCCC	1	2	4	AD2	-	.
chr12	88232314	88232342	chr12:88232314-88232342	0	AGACAATCCTATATTGGCTAGAAATGCTC	1	2	9	AA2	1.0	.
chr12	88233141	88233167	chr12:88233141-88233167	0	GGTCAAGCTCACCCCCAAGGCTACTTC	1	2	7	AD3	1.0	.
chr12	88234816	88234846	chr12:88234816-88234846	0	GAGATTGCCTCAAACATCAGAAAAGTAGCCC	1	2	11	AA2	-	.
chr12	88236028	88236047	chr12:88236028-88236047	0	AAATTTGTTTAAATTTGTTC	1	2	0	AA2	1.0	.
chr12	88237220	88237248	chr12:88237220-88237248	0	AGACATGTCTTGTGGTGATGAACTTTCTT	2	1	9	A1	-	.
chr12	88237668	88237691	chr12:88237668-88237691	0	AAACTTGCTCTTTTGATGTTGTCT	1	2	4	AD1	-	.
chr12	88238620	88238643	chr12:88238620-88238643	0	GGGCTTGCTATTGCAGGCATGGTG	1	3	4	CCD1	-	.
chr12	88238718	88238744	chr12:88238718-88238744	0	GGGGATGCCTGCCATTGAGACCTGCCT	1	2	7	AB2	1.0	.
chr12	88242701	88242720	chr12:88242701-88242720	0	TAGCTAGTCTGGCCAAGCTC	3	2	0	CD	-	dELS
chr12	88244210	88244231	chr12:88244210-88244231	0	TAACATGCCAGCAGACTTTCTT	2	3	2	ACC1	-	dELS
chr12	88244693	88244719	chr12:88244693-88244719	0	AAGTAAGTTTTACTGTTAGACAAATCT	1	2	7	AA2	-	.
chr12	88245704	88245728	chr12:88245704-88245728	0	TGGCTAGTCATTTATAGCCAAGTTC	1	3	5	CCD2	-	.
chr12	88247419	88247447	chr12:88247419-88247447	0	AGACTTCTTTACTGTGGCTTGGCAAGTTG	1	3	9	ACC2	-	dELS
chr12	88249195	88249223	chr12:88249195-88249223	0	GGGACTGTCTAGTAGTAGAAAACAAGCTC	1	2	9	AB4	-	.
chr12	88249367	88249392	chr12:88249367-88249392	0	AAAATTGTCTTCCATGAAACCAGTTC	1	2	6	AB2	1.0	.
chr12	88250232	88250262	chr12:88250232-88250262	0	AGACTAGCCATTAGTAGATAAAAACTAGATT	1	2	11	CD	-	.
chr12	88253739	88253766	chr12:88253739-88253766	0	AAACAAGATGTCATTCTAGGACTTGTTA	1	3	8	CCD2	1.0	.
chr12	88256941	88256967	chr12:88256941-88256967	0	AGGCTACCCACATTCTTTGACTTGTTT	1	3	7	ACC2	-	.
chr12	88257952	88257977	chr12:88257952-88257977	0	AAACAAAATTATCATCAAGCATGCCT	2	2	6	AD1	-	.
chr12	88259399	88259428	chr12:88259399-88259428	0	TGACTTGCTCTCTCAACTGTAGTCTTGCTT	1	2	10	CD	-	.
chr12	88263326	88263350	chr12:88263326-88263350	0	GGACATCTTTTCACCAGACCTGTTC	1	2	5	AB2	1.0	.
chr12	88269957	88269981	chr12:88269957-88269981	0	GAGAATGCCTCCTCAGGACAAGCTA	1	2	5	AC2	1.0	.
chr12	88270593	88270612	chr12:88270593-88270612	0	TTAGAAGTTTGGACTTGCTC	2	3	0	ACD1	-	.
chr12	88276835	88276863	chr12:88276835-88276863	0	GAACATGCTTTTCAAGTAAAGACAAATAA	1	3	9	ACD2	1.0	.
chr12	88278517	88278549	chr12:88278517-88278549	0	GGGGTTGTTTGTTTTTTTCTTGTAAATTTGTTT	1	2	13	AA2	1.0	.
chr12	88283934	88283962	chr12:88283934-88283962	0	AAGCAATTTTCTTACTCCTAGGTTTGTTT	1	2	9	AA2	-	.
chr12	88288665	88288692	chr12:88288665-88288692	0	TAGCTAGCCTTTGGAGTGGAGCTTCTTT	1	2	8	AC2	1.0	.
chr12	88289592	88289612	chr12:88289592-88289612	0	GGATGAGTTTCAGACATGCCA	2	3	1	ABC1	1.0	.
chr12	88290987	88291013	chr12:88290987-88291013	0	GGGCTACCCTGTGTACCAACCAAGTCT	1	2	7	AD2	1.0	.
chr12	88295003	88295031	chr12:88295003-88295031	0	AAGCAAGACTAAGCAAAAAGAACAAATCT	1	2	9	AD2	-	.
chr12	88298182	88298206	chr12:88298182-88298206	0	AGGCTTATCTTCATGGGACTTGGTT	1	2	5	AD2	-	.
chr12	88298353	88298376	chr12:88298353-88298376	0	AAACTTGCTTTGTTAAAAATGTTA	1	2	4	AC1	-	.
chr12	88304205	88304234	chr12:88304205-88304234	0	AACCTTGTCTCAGTTTATTTGGGCTTGGCT	1	2	10	DD3	-	.
chr12	88304373	88304393	chr12:88304373-88304393	0	AAACTAGACTAAGGGATGCCC	1	2	1	AD2	-	.
chr12	88305586	88305605	chr12:88305586-88305605	0	AGACAAGCTTGAGCATGAAT	4	2	0	DD4	1.0	dELS,CTCF-bound
chr12	88306646	88306674	chr12:88306646-88306674	0	TAACTTGTTTGCTTTCTCCTATCTTGCTT	1	3	9	CCD2	1.0	.
chr12	88310288	88310319	chr12:88310288-88310319	0	GAACATGTTGCAAGTCGTAAGTGAACATCCTG	1	3	12	ACC1	1.0	dELS
chr12	88318964	88318996	chr12:88318964-88318996	0	AAGCTTTCCCAAAGTCCAATCAGAAATAAGCTT	1	2	13	AA2	1.0	.
chr12	88319676	88319701	chr12:88319676-88319701	0	AAAATTGTCTTCCATGAGACTGGTCC	1	2	6	AB3	-	.
chr12	88320241	88320263	chr12:88320241-88320263	0	GAGCAAGTCTCATAAGATTGCAT	1	2	3	AD1	2.0	.
chr12	88321569	88321592	chr12:88321569-88321592	0	AGACAAGCTTTATAAGGCTCACTT	1	2	4	AB4	-	.
chr12	88323561	88323582	chr12:88323561-88323582	0	AAGCATTTTCATAGACATGTAT	1	2	2	AD2	1.0	.
chr12	88324896	88324925	chr12:88324896-88324925	0	AAGCTTGATTTTCTTATTTAAAAAATGCCT	1	2	10	AD2	-	.
chr12	88324989	88325013	chr12:88324989-88325013	0	AAGCATGTTTCTGCAAAATCTGTTT	2	2	5	AB1	-	.
chr12	88327175	88327194	chr12:88327175-88327194	0	AAGCATGTCTGGGGAGGCCT	3	2	0	AB1	-	.
chr12	88329355	88329375	chr12:88329355-88329375	0	CAGCATGTGAAAGACTTGCCC	1	3	1	CCD2	2.0	.
chr12	88329526	88329554	chr12:88329526-88329554	0	AAATATGCTTTTTGAAAACAAATATGCTT	1	2	9	AA2	2.0	.
chr12	88330989	88331021	chr12:88330989-88331021	0	AAGCAACCCTGTGGGTCCACCTATGACTTGCTA	1	3	13	ACC2	2.0	.
chr12	88331867	88331894	chr12:88331867-88331894	0	AGGCAAGCCCCCAAATTGGGGCTTAGCC	1	2	8	AD4	1.0	.
chr12	88332264	88332283	chr12:88332264-88332283	0	TGACCTGTTTTAGCTAGTCC	3	3	0	BCC1	1.0	.
chr12	88334524	88334549	chr12:88334524-88334549	0	TGACTTGCTTGTAGAAAAACAGGTTT	1	2	6	BC2	1.0	dELS
chr12	88335596	88335616	chr12:88335596-88335616	0	AAACTTGTTTCAGATTTGTTT	1	1	1	A2	-	.
chr12	88346685	88346715	chr12:88346685-88346715	0	GGGCTGGTCTTGAACTCCTGAAATCAAGCCC	1	2	11	BD2	3.0	.
chr12	88346927	88346950	chr12:88346927-88346950	0	GTACATGTTTTCTGACACAAGCCT	1	2	4	DD2	-	.
chr12	88347843	88347875	chr12:88347843-88347875	0	GGGGTTGTCTGTTTTTTTCTTGTAAATTTGTTT	1	2	13	AA2	-	.
chr12	88352986	88353015	chr12:88352986-88353015	0	AAGCAAGTTAGTTGAATCATAGAATTGCCC	1	2	10	AC2	-	dELS
chr12	88353143	88353171	chr12:88353143-88353171	0	GGCCAAGTCAGCCCTAGACTGACTTGTTC	1	3	9	CCD1	-	.
chr12	88353205	88353235	chr12:88353205-88353235	0	AAGCAAGTCTTGAAAAGATCAAACCATTTTT	2	2	11	AD1	1.0	.
chr12	88357408	88357434	chr12:88357408-88357434	0	AACTTAGTCCTAGATAGAGACTAGCCA	1	3	7	ACD1	-	.
chr12	88358746	88358770	chr12:88358746-88358770	0	AGACTAGGCCTTGTGAAAGATGCTT	1	2	5	AD2	3.0	.
chr12	88358904	88358926	chr12:88358904-88358926	0	GGGCATTTCCCCCATGCTAGTCT	1	2	3	AD2	2.0	.
chr12	88359634	88359662	chr12:88359634-88359662	0	CAACTTGTCTCAGGCAGTGGGACTTTCTA	1	3	9	ACC1	-	.
chr12	88359674	88359695	chr12:88359674-88359695	0	GGACAATTCCACAGACAAGCCA	1	2	2	AC2	-	.
chr12	88361977	88362004	chr12:88361977-88362004	0	AATTTTGTTCTGATGAGGAAGCTTGCCC	1	2	8	AD4	1.0	.
chr12	88363458	88363480	chr12:88363458-88363480	0	AAACTTGTCACTGCAGCTTTTTT	1	3	3	ACC1	-	.
chr12	88365227	88365250	chr12:88365227-88365250	0	GAGCATGTTTTCATATGCCTGTTT	2	2	4	BD1	-	.
chr12	88366536	88366562	chr12:88366536-88366562	0	AGACAAGGTTTGACCAGGAGGAAGCTC	1	2	7	AD2	-	dELS
chr12	88367046	88367072	chr12:88367046-88367072	0	GAGGATGTTTACAACACATACAAGTCC	1	2	7	AD2	2.0	.
chr12	88369099	88369131	chr12:88369099-88369131	0	TGACTAGCTCTTCCCCACCTGCCCAACAATTTC	1	3	13	ACC1	-	.
chr12	88369547	88369570	chr12:88369547-88369570	0	TGACAAGCTTAAAGAAACTACCCA	1	3	4	ACC1	1.0	dELS
chr12	88369925	88369947	chr12:88369925-88369947	0	AAACATCCTCGTGGGCCTTGCTT	1	2	3	AD2	-	.
chr12	88381305	88381335	chr12:88381305-88381335	0	GGGTATGTTCATTTATTCTTTGGGCTAGTTT	2	1	11	A1	-	.
chr12	88382164	88382191	chr12:88382164-88382191	0	GAACAATCCTAAGCCTATGAAAAAGTCT	1	2	8	AA2	2.0	.
chr12	88383664	88383689	chr12:88383664-88383689	0	AGACAGGCCCATATCTGAGCTTGGTC	1	2	6	BD2	1.0	dELS
chr12	88385178	88385201	chr12:88385178-88385201	0	GAACTCCCCTAAAGAAGCAAGTTT	1	2	4	AB1	-	.
chr12	88388075	88388094	chr12:88388075-88388094	0	AAAAATGCTTGAACTTATTT	1	2	0	AA2	-	.
chr12	88388254	88388281	chr12:88388254-88388281	0	AAACATGTTCACATGGCTGAATTTGGTT	2	2	8	AD1	1.0	.
chr12	88388560	88388579	chr12:88388560-88388579	0	AGGCATGTTCAGAGTAGTAT	3	2	0	AD1	1.0	.
chr12	88388784	88388815	chr12:88388784-88388815	0	GTGCTTCCTCTTTCCATTGGTCGGGCTTGTTC	1	2	12	AD1	-	.
chr12	88389702	88389729	chr12:88389702-88389729	0	TAGCTTGACTTCTGTCACAAACAAGTTT	1	2	8	CD	-	.
chr12	88393920	88393950	chr12:88393920-88393950	0	AAGAAAATTCAAAAATAAGAAGAGCAAGCTT	1	2	11	AA1	-	.
chr12	88394924	88394947	chr12:88394924-88394947	0	AGACCAGCCCTACAAGAAAAGCTC	1	2	4	AB2	2.0	.
chr12	88395875	88395896	chr12:88395875-88395896	0	CAACTTGCTCCTGAATAAGCTT	1	2	2	AC2	-	.
chr12	88398084	88398108	chr12:88398084-88398108	0	AGACATTTCTCAAAAGAGCATATTC	1	2	5	AA2	1.0	.
chr12	88399036	88399058	chr12:88399036-88399058	0	TGCCATGTTTGCCAGGCTAGTCT	1	2	3	CD	-	.
chr12	88399530	88399551	chr12:88399530-88399551	0	TGACTAGTTTTTTAAAATGTCC	1	3	2	ACC2	1.0	.
chr12	88400123	88400143	chr12:88400123-88400143	0	AAACAAGCTACTAACATGCAT	2	3	1	CCD1	-	.
chr12	88400455	88400474	chr12:88400455-88400474	0	GGAGTTGCTGGAGCTTGCTT	2	2	0	AC1	1.0	.
chr12	88401320	88401344	chr12:88401320-88401344	0	TGACTTGCTGTGAAAATGCATGCTT	1	3	5	CCD2	1.0	dELS
chr12	88401348	88401368	chr12:88401348-88401368	0	AAAAATGTCTGAGACAGGCTT	2	2	1	AB3	-	dELS
chr12	88404078	88404101	chr12:88404078-88404101	0	TAGCTTACCAACCAAAACAAGTCC	1	3	4	ACC2	2.0	.
chr12	88405860	88405892	chr12:88405860-88405892	0	AAACAAATTTACAAGAAAAAAACAAACAACCCC	1	2	13	AA2	-	.
chr12	88406130	88406160	chr12:88406130-88406160	0	AAACTAGTTCAACCATTGTGGAAGCCAGTGT	1	2	11	BD1	1.0	.
chr12	88407151	88407170	chr12:88407151-88407170	0	AAAATTGCCTTGACATGTTG	4	3	0	ACC1	-	.
chr12	88407471	88407496	chr12:88407471-88407496	0	AAGCTAGCTTTTTTAAAGACAGGTTT	1	1	6	B1	-	.
chr12	88407545	88407566	chr12:88407545-88407566	0	GGACTTACTAGATGGCAAGTTC	1	3	2	ACC2	-	.
chr12	88414067	88414092	chr12:88414067-88414092	0	GAGCAGGTTAAAATGAAGACATGTTC	1	2	6	BC1	2.0	.
chr12	88419858	88419880	chr12:88419858-88419880	0	AGGCATGGTCTGGGGGCATCCTC	1	2	3	AD2	-	dELS
chr12	88420710	88420736	chr12:88420710-88420736	0	CAACAAGCCCTCCCATCCTACAAGTCC	1	3	7	CCD2	1.0	dELS
chr12	88425558	88425585	chr12:88425558-88425585	0	GAACGTGCTCAGGGAGGCAGGCAAGCAC	1	2	8	BD3	1.0	.
chr12	88427626	88427656	chr12:88427626-88427656	0	GAACTTGCAAAGGCCCAGGAAAAGCTTGTCT	1	2	11	CD	1.0	.
chr12	88427786	88427815	chr12:88427786-88427815	0	AAGCAAGGCTCAGAAGATTCAAACTAATTT	1	2	10	AD2	-	.
chr12	88430259	88430280	chr12:88430259-88430280	0	GAGCAAGTTCCTGAACCAGACC	1	2	2	BD1	-	.
chr12	88431178	88431206	chr12:88431178-88431206	0	GAGTTTCTCTGTGTTAGCGAGGCTAGTCT	1	2	9	AA1	-	.
chr12	88431791	88431813	chr12:88431791-88431813	0	GAACAACTCCATGGAACAATTTC	1	2	3	AA2	-	.
chr12	88437441	88437469	chr12:88437441-88437469	0	GGGCATCTCTGAAAGAAAGGGAGTAGCCC	1	2	9	AA2	-	.
chr12	88447961	88447984	chr12:88447961-88447984	0	AAGAATTTTCAAGAGAACTAGTCT	2	2	4	AA1	1.0	.
chr12	88448027	88448053	chr12:88448027-88448053	0	GAACATGTTTATAATGGAAACACCTTT	1	2	7	AB4	-	.
chr12	88449163	88449195	chr12:88449163-88449195	0	GAGCATCTTCTCTTTCACCTAAAAAAGTAGTTC	1	2	13	AA2	3.0	.
chr12	88449520	88449545	chr12:88449520-88449545	0	AAATATGCCCAAATTCAAACAAATCT	1	2	6	AA2	-	.
chr12	88449892	88449917	chr12:88449892-88449917	0	AGGCATGTTTGTTAAAGGAAGAGTTC	2	2	6	AB1	2.0	.
chr12	88452181	88452206	chr12:88452181-88452206	0	AAACATGCTTAAATAGGAACCAGGCT	2	2	6	BD1	-	.
chr12	88455553	88455578	chr12:88455553-88455578	0	GGAAAAGTTGAACAATTGGCAAGTTT	1	3	6	ACC1	-	.
chr12	88457022	88457045	chr12:88457022-88457045	0	GGACATCTCTGGGGAGACATTTTT	1	2	4	AA2	1.0	.
chr12	88461992	88462024	chr12:88461992-88462024	0	GGGGTTGTTTGTTTTTTTCTTGTAAATTTGTTC	1	2	13	AA2	1.0	.
chr12	88463555	88463576	chr12:88463555-88463576	0	GGATAAGCTTTTTGACATGCTA	2	3	2	ACC1	2.0	.
chr12	88466905	88466928	chr12:88466905-88466928	0	TGCTTTGTTTACCTAAGCAAGCCT	1	3	4	ACD1	-	dELS
chr12	88467461	88467488	chr12:88467461-88467488	0	AAGCATCTTTTCCCCATGAAGCATGTGT	1	2	8	AD2	1.0	.
chr12	88469312	88469344	chr12:88469312-88469344	0	GAGGAAGCCCCAGAGAGGATTAGAAAATAGTCT	1	2	13	AA2	-	.
chr12	88471770	88471795	chr12:88471770-88471795	0	GGACATGTACTGAAGGGAACAAGCCA	1	2	6	CD	-	dELS
chr12	88475875	88475899	chr12:88475875-88475899	0	AAATAAGCTTTTATGAGGCTAGCAT	1	2	5	AD3	1.0	.
chr12	88479669	88479698	chr12:88479669-88479698	0	AGACTAGCTCTAGCTAGAGGGGAATAACCC	1	2	10	AA1	-	.
chr12	88481673	88481695	chr12:88481673-88481695	0	AGACTATCCAGGAAAACATGTCC	1	2	3	AC1	-	.
chr12	88484927	88484952	chr12:88484927-88484952	0	AAACTGGCTTTAAAAGGAACATGCTT	2	1	6	B2	-	.
chr12	88485507	88485536	chr12:88485507-88485536	0	TAAAATGTTCATGCTACCTGAAGCAAGCTA	1	3	10	ACC1	1.0	.
chr12	88488580	88488605	chr12:88488580-88488605	0	AAACATGTTCACACAAAAGGTTGCAC	2	2	6	AD1	1.0	.
chr12	88488799	88488818	chr12:88488799-88488818	0	AAGCCAGCCTGAAAATGTTC	2	2	0	AB2	2.0	.
chr12	88490286	88490308	chr12:88490286-88490308	0	AGAATAGTGTTGAAGGCAAGTTT	1	2	3	AD1	-	.
chr12	88492150	88492182	chr12:88492150-88492182	0	GGACATACCTGTTTGAGTTGGTAAAATAAGCTT	1	2	13	AA2	2.0	.
chr12	88493425	88493444	chr12:88493425-88493444	0	AGGCATTTCAAGACTAGTTA	3	3	0	ACC2	-	.
chr12	88499341	88499361	chr12:88499341-88499361	0	AAGCTTGTCTTCAGCTTGTCC	2	1	1	C2	1.0	.
chr12	88501195	88501221	chr12:88501195-88501221	0	AGGTTATTTCCTTAAGAGAACTAGCCC	1	2	7	AA1	-	.
chr12	88502404	88502433	chr12:88502404-88502433	0	AAACAAACCCTACTTCAGAAGAACAATCTT	1	2	10	AA2	-	dELS
chr12	88504402	88504434	chr12:88504402-88504434	0	AAACAAATTTACAAGAAAAAATCAAACAACCCC	1	2	13	AA2	1.0	.
chr12	88505414	88505446	chr12:88505414-88505446	0	AAGGTAGTCTTTCCAAGTAGTTAAAACATTTCT	1	2	13	AA2	1.0	.
chr12	88507506	88507534	chr12:88507506-88507534	0	CAGCTTGCTCAGAAATTTTAAACATGACA	1	3	9	CCD1	-	.
chr12	88509464	88509483	chr12:88509464-88509483	0	AAGAAAGCTCAGACTTGCTC	3	1	0	A1	-	dELS
chr12	88510186	88510212	chr12:88510186-88510212	0	GAACTTCTTTTTAGAGTGAGCATTTTT	1	2	7	AA2	-	dELS
chr12	88510614	88510634	chr12:88510614-88510634	0	AAACATCTTTTAAACATTCTC	1	2	1	AA2	-	.
chr12	88511852	88511873	chr12:88511852-88511873	0	AAGAAAGTTTAAAAACAAGGCT	1	2	2	AD3	-	.
chr12	88518537	88518569	chr12:88518537-88518569	0	ATACTTGTTTTCTTTGCTCATCTGAACAAGATT	1	2	13	DD3	-	.
chr12	88518784	88518805	chr12:88518784-88518805	0	AGAAATATTTGAAAACTTGTCC	2	2	2	AA1	-	.
chr12	88520014	88520043	chr12:88520014-88520043	0	AAGCAGGTTTATCTGCAGATAGGTAAGCCC	1	2	10	AB2	-	dELS
chr12	88521276	88521299	chr12:88521276-88521299	0	AAACTAGTTTTGACTGGAATGTCT	1	2	4	AC1	-	.
chr12	88522306	88522329	chr12:88522306-88522329	0	AGACTTGCTAATTCTGGCATGCTT	1	2	4	CC	1.0	.
chr12	88531091	88531110	chr12:88531091-88531110	0	CAACTTGTCAAAGCATGTTG	4	3	0	CCC	-	.
chr12	88532340	88532367	chr12:88532340-88532367	0	AAGCAAGCTCCTAAATAGCAGCTAGTGT	1	2	8	CD	1.0	.
chr12	88533730	88533752	chr12:88533730-88533752	0	GTGCATGTTTGCTAGACTAGGTC	1	2	3	DD3	2.0	.
chr12	88535356	88535384	chr12:88535356-88535384	0	AAACGTGCTTTATAATTTAAAACAAGTTT	1	1	9	B1	1.0	.
chr12	88538880	88538908	chr12:88538880-88538908	0	AAACAAGTTACTGGATGATGAGCTAACTG	1	3	9	ACC1	-	.
chr12	88541351	88541374	chr12:88541351-88541374	0	AAACATTTTGAGGAAGACAAGTCA	1	3	4	ACC2	1.0	.
chr12	88541505	88541524	chr12:88541505-88541524	0	AAACTAGTTTGAACTTTTTC	3	1	0	A1	1.0	.
chr12	88543887	88543909	chr12:88543887-88543909	0	GTGCATGTTTGCTAGACTAGGTC	1	2	3	DD3	-	.
chr12	88545377	88545405	chr12:88545377-88545405	8	AGACATGTGAAGGGGAATAGAACATGCTG	1	3	9	CCD2	-	.
chr12	88545431	88545450	chr12:88545431-88545450	8	GAACAAGCTGGGGCAAGCCC	4	1	0	C2	1.0	.
chr12	88553026	88553048	chr12:88553026-88553048	0	AGACAAGTACTTCAAAAATGTTT	1	2	3	AD2	2.0	dELS
chr12	88557552	88557584	chr12:88557552-88557584	0	GAGCTAGTCTAGAAAACTGATGGGTACTAGTTT	1	1	13	D2	-	.
chr12	88557826	88557856	chr12:88557826-88557856	0	CAACTAGCTGCTCTTAAAATTGAACTACCCT	1	3	11	ACC1	1.0	.
chr12	88558486	88558517	chr12:88558486-88558517	0	AAGCTTGATTGGCAAAGGTCACAAACTGGCTT	1	2	12	BD2	-	.
chr12	88559810	88559830	chr12:88559810-88559830	21	TGGCATGCCTGGGACAAGTTC	3	1	1	C1	1.0	dELS
chr12	88559865	88559885	chr12:88559865-88559885	21	TGACATGCCTGAGACACATTT	2	3	1	ABC2	4.0	dELS
chr12	88559920	88559940	chr12:88559920-88559940	21	TGACATGCCCAGGACTTGTTC	3	1	1	C1	2.0	dELS
chr12	88572380	88572400	chr12:88572380-88572400	0	AAGCAAGCCTAATAAATGCCT	2	2	1	AD1	-	.
chr12	88573136	88573161	chr12:88573136-88573161	0	AAACAATTTTATATGAAAACATCTCT	1	2	6	AA2	1.0	.
chr12	88573754	88573786	chr12:88573754-88573786	0	GGGGATGCCCTTTCTGCAAAGGTGAACAAGGCT	1	2	13	AD3	1.0	.
chr12	88574323	88574344	chr12:88574323-88574344	0	CGGCTAGCTGCTGGGTTTGCTC	1	3	2	ACC2	1.0	.
chr12	88575653	88575674	chr12:88575653-88575674	0	CAACTTGTTTTGTAAATTGTTC	1	3	2	ACC2	-	.
chr12	88577131	88577152	chr12:88577131-88577152	0	GGACAAGACTAAAAAAATGCTC	1	2	2	AD2	-	.
chr12	88579691	88579721	chr12:88579691-88579721	0	AGCCAAGTTTCCCGGGCAGGCGGGCAGGTTC	1	2	11	BD3	-	pELS,CTCF-bound
chr12	88579923	88579955	chr12:88579923-88579955	2	AGACATGCCTTCCCGTGATAACTTAACATTCCA	1	3	13	ACC1	1.0	.
chr12	88587097	88587126	chr12:88587097-88587126	0	GGACAAGCTGCAAAATATCCAAACTTTTTT	1	2	10	AC2	-	.
chr12	88589712	88589744	chr12:88589712-88589744	0	GAACTTATCCATGTAACCAAAAAACACTTGTTC	1	2	13	AD2	1.0	.
chr12	88591605	88591630	chr12:88591605-88591630	0	TGGCTTATTTCTTAACTGACAAGTTT	1	3	6	ACC2	-	.
chr12	88592550	88592576	chr12:88592550-88592576	0	AAATTAGCCGGGAGTGGTGGCATGCCC	1	3	7	ACC1	1.0	.
chr12	88594071	88594099	chr12:88594071-88594099	0	AAACTTCTTTTAGAGACATAAACATGATC	1	2	9	AD2	1.0	.
chr12	88594975	88595001	chr12:88594975-88595001	0	TAACTTGTCTCGTCCTAGGGCATGCTG	1	2	7	CC	-	.
chr12	88595481	88595506	chr12:88595481-88595506	0	AGAGAAGTTTCACTAAAAAATAGCCT	1	2	6	AA2	-	.
chr12	88603644	88603676	chr12:88603644-88603676	0	GGGGTTGTTTGATTTTTTCTTGTAAATTTGTTT	1	2	13	AA2	2.0	.
chr12	88604743	88604763	chr12:88604743-88604763	0	AAGCAAGTTTTGGAGTAATTT	1	2	1	AA1	-	.
chr12	88605524	88605552	chr12:88605524-88605552	0	AAACTCCTCTGAGCTAAAGAAGCATGTTC	2	2	9	AB1	1.0	.
chr12	88613773	88613804	chr12:88613773-88613804	0	GAACCTGCTTCTCTTTTGGATTAAGCATTTCT	2	2	12	AB3	1.0	.
chr12	88614509	88614532	chr12:88614509-88614532	0	AAACTAATTTGATGAAATTTGTTT	1	2	4	AA2	1.0	.
chr12	88615042	88615071	chr12:88615042-88615071	0	AAGAATGTTTATTAAGAAGATAACATGTTG	1	3	10	ACC1	-	.
chr12	88615800	88615827	chr12:88615800-88615827	0	AAGCAAGCTATGTTACTAAAAATTGTCT	1	2	8	AC2	-	.
chr12	88616594	88616613	chr12:88616594-88616613	0	AGAGAAGCCCAGGGAAGCCC	1	2	0	AA2	1.0	.
chr12	88617084	88617103	chr12:88617084-88617103	0	TAACATGCTTTGATTTGTTC	3	3	0	ACC2	-	.
chr12	88618503	88618526	chr12:88618503-88618526	0	AGGGATGCCTTCTAGGGCATCCTT	1	2	4	AA2	1.0	.
chr12	88621988	88622020	chr12:88621988-88622020	0	AAACAAATTTACAAGAAAAAAACAAACAACCCC	1	2	13	AA2	-	.
chr12	88624207	88624238	chr12:88624207-88624238	0	AAGTAAGCCTTATTAATCATTGAAGCCTGCTT	1	2	12	AB2	1.0	.
chr12	88624348	88624370	chr12:88624348-88624370	0	CAGCATGTTTTCAAGAGATGCCA	1	3	3	ACC2	-	.
chr12	88625646	88625666	chr12:88625646-88625666	0	AAACTTGCCATTAATTTGTCT	1	3	1	ACC2	-	.
chr12	88632516	88632546	chr12:88632516-88632546	0	GGGCAAGCTCTTTAACCTCTTGGATTTTCCT	1	2	11	AA1	-	.
chr12	88633294	88633317	chr12:88633294-88633317	0	AGACATGTTTTATTGAGCATTTTG	1	2	4	AC3	1.0	.
chr12	88633988	88634011	chr12:88633988-88634011	0	AGACAAGTCCAGCTTGGCAAGTAG	1	3	4	CCD1	-	.
chr12	88635573	88635602	chr12:88635573-88635602	0	GAACAAGTTTTGGCAATCATGAATAAGACT	1	2	10	AD1	-	.
chr12	88638230	88638262	chr12:88638230-88638262	0	TAGCAAGCTAAGTATATTGCTATAAAATAGTTT	1	3	13	ACC2	-	.
chr12	88638290	88638319	chr12:88638290-88638319	0	TGGCCAGCTCACTATTCAGTGAGCTTGTCT	1	2	10	BC3	-	.
chr12	88640332	88640356	chr12:88640332-88640356	0	GAATTTTTTTGTTGTAGGCATGCCT	2	2	5	AA1	-	.
chr12	88640697	88640719	chr12:88640697-88640719	0	TAACTTATTTTAAAAACATGTTA	1	3	3	ACC2	-	.
chr12	88643011	88643031	chr12:88643011-88643031	0	AGGCATGACTTAAGCAATTTT	1	2	1	AD2	-	.
chr12	88646689	88646719	chr12:88646689-88646719	0	TGACTTGCTTTCTTTGAGCAGAGATTAGTTA	1	3	11	ACC2	-	.
chr12	88647250	88647272	chr12:88647250-88647272	0	AAGCATATTTTCTGTGCTAGTTC	1	2	3	AD2	1.0	.
chr12	88649776	88649801	chr12:88649776-88649801	0	GAGCTTACTTAAACTGCAACATGCTG	1	3	6	ACC2	-	.
chr12	88651414	88651437	chr12:88651414-88651437	0	GAACTAGGCCTCAAGTGCATGTTT	1	2	4	DD2	-	.
chr12	88652630	88652652	chr12:88652630-88652652	0	AAAGATGTTTTAAAGATATGTCT	1	2	3	AA2	1.0	.
chr12	88656311	88656336	chr12:88656311-88656336	0	AAACTGATTCAAATTTGGACATGTTT	2	2	6	AB1	1.0	.
chr12	88660925	88660952	chr12:88660925-88660952	0	AGAGAAGTCCCCAGTGAAAGGCATCTTT	1	2	8	AA2	1.0	.
chr12	88663955	88663986	chr12:88663955-88663986	0	AAACAACTTCTTGTATATACTAAAACTAATTT	1	2	12	AA2	1.0	.
chr12	88668311	88668332	chr12:88668311-88668332	0	AAACAAGATCTGGAGCATACCT	1	2	2	AD2	2.0	.
chr12	88668666	88668696	chr12:88668666-88668696	0	GAACATGTTATAACCCAATGCAAAGAAGCTA	1	3	11	ACC2	-	.
chr12	88676055	88676087	chr12:88676055-88676087	0	GGGAAAGCCCATTTATAATGCTCAGGCAATCTC	1	2	13	AA2	1.0	.
chr12	88678281	88678308	chr12:88678281-88678308	0	TAGAATGCTTAAATTAATAGACTAGCTC	1	2	8	AC3	2.0	.
chr12	88680971	88680990	chr12:88680971-88680990	0	AGGCATGCTCTACCATGCCC	4	2	0	CD	-	.
chr12	88684481	88684504	chr12:88684481-88684504	0	AGACATGCGCTATAGGGCTATCCT	1	2	4	AD2	-	dELS
chr12	88689892	88689917	chr12:88689892-88689917	0	TGGCTTGCTTTTCTTCAACCATGCTA	1	3	6	CCD2	1.0	.
chr12	88691901	88691930	chr12:88691901-88691930	0	AAACTAGTTTCTTTTCTGAAGATCAAGTGT	1	2	10	DD1	-	.
chr12	88694130	88694155	chr12:88694130-88694155	0	AACCTTGTCTATGTTTAGATATGTTT	1	2	6	AD2	-	.
chr12	88694354	88694385	chr12:88694354-88694385	0	GATCTTGCCCCATTGTTAAGTGAGGCATGACT	1	2	12	DD3	-	.
chr12	88695795	88695817	chr12:88695795-88695817	0	TGACATGCCCTAGAGACATTTTC	1	2	3	AC2	1.0	.
chr12	88696193	88696224	chr12:88696193-88696224	0	CAACAAGTCACCAGGAAGTTCCAAACTTTCCC	1	3	12	ACC1	-	.
chr12	88699729	88699758	chr12:88699729-88699758	0	AAGCATGTTTTGTTTATTAAATACATTTTT	2	2	10	AD1	-	.
chr12	88707208	88707230	chr12:88707208-88707230	0	AAACCTGCTTTATGGACAAGCAT	1	2	3	BD3	-	.
chr12	88714401	88714424	chr12:88714401-88714424	0	GGCTTTGTTTACCTAAGCAAGCCT	1	2	4	AD4	1.0	DNase-H3K4me3
chr12	88715588	88715618	chr12:88715588-88715618	0	GAATTTGCTTTCATTTGGACAGAACTTTTCT	1	2	11	AA2	-	.
chr12	88716084	88716103	chr12:88716084-88716103	0	GGGCTAGACTAGACAGGCCC	1	2	0	BD2	-	.
chr12	88717198	88717221	chr12:88717198-88717221	0	CAACAAGCTAATGAAAAGATGTTT	1	3	4	ACC2	1.0	.
chr12	88725463	88725488	chr12:88725463-88725488	0	AAGTGAGCTTTGATTCAAACAAGTCT	1	2	6	AB4	1.0	.
chr12	88726042	88726068	chr12:88726042-88726068	0	AGACATGTTCCCTGTCAAAACTGATTT	1	2	7	AB4	-	.
chr12	88734887	88734919	chr12:88734887-88734919	0	ATGCTAGTTTGTAATCACCTCAAGAACATGATC	1	2	13	DD3	-	.
chr12	88735757	88735778	chr12:88735757-88735778	0	GGACTAGCACCTGAAGAAGCTC	1	2	2	AD2	-	.
chr12	88738107	88738129	chr12:88738107-88738129	0	AGACTTGTTCCCGTAGCTTTTCC	1	2	3	AC1	-	dELS
chr12	88738136	88738158	chr12:88738136-88738158	0	AGACTTGTTCCCGTAGCTTTTCC	1	2	3	AC1	-	.
chr12	88738165	88738187	chr12:88738165-88738187	0	AGACTTGTTCCCGTAAGTAGTTA	1	3	3	ACC2	-	dELS
chr12	88739041	88739069	chr12:88739041-88739069	0	GGACTAGCCCAAGGTTTTAGAGGAAATCT	1	2	9	AA1	-	.
chr12	88739676	88739704	chr12:88739676-88739704	0	AAAATAGTTTGAAGAGATCAAATATGTTC	1	2	9	AA2	-	.
chr12	88743361	88743388	chr12:88743361-88743388	0	AACCATGTTTCTGTTTTTGTGCATGTCC	1	2	8	DD2	-	.
chr12	88743802	88743823	chr12:88743802-88743823	0	AAACTGGCTTCTAGGGTAGCTT	1	2	2	AB2	3.0	.
chr12	88744138	88744164	chr12:88744138-88744164	0	TAGCTTCCTCTCTCCTCCAGCAAGTTT	1	3	7	ACC2	-	dELS
chr12	88745214	88745233	chr12:88745214-88745233	0	AGACTAGCTTGGGCAACATG	2	3	0	ACD2	-	.
chr12	88747340	88747360	chr12:88747340-88747360	0	AAACTAGCTTTAGGCACATTC	1	2	1	AB4	-	dELS,CTCF-bound
chr12	88747896	88747917	chr12:88747896-88747917	0	GGACATGTACTAGAATTAGTCT	1	2	2	AD2	-	.
chr12	88751442	88751461	chr12:88751442-88751461	0	AGACTAGTCTGGACAACATA	2	3	0	ACD2	-	dELS
chr12	88753732	88753758	chr12:88753732-88753758	0	AAATTTGTCTAGAATGTAAGATAGCCT	1	2	7	AA2	-	.
chr12	88755635	88755662	chr12:88755635-88755662	0	AGACATTTTTGAGAAAAAAAAAAAGTTC	1	2	8	AA2	-	.
chr12	88758011	88758036	chr12:88758011-88758036	0	AAGCTTGTTGTCCCTACAACAAGTTA	1	3	6	CCC	2.0	.
chr12	88758246	88758265	chr12:88758246-88758265	0	AGAGTTGCCTGGACATTTCT	1	2	0	AA2	-	.
chr12	88762746	88762766	chr12:88762746-88762766	0	CAACAAGTCTCTAGGAAGTTC	1	3	1	ACC2	-	.
chr12	88763482	88763503	chr12:88763482-88763503	0	AGACTAGTTAAGAGACAAGTTG	2	2	2	CC	1.0	.
chr12	88764533	88764558	chr12:88764533-88764558	0	GGGCAAGCTAAGGACCTAAAATGCTC	1	3	6	ACC2	-	.
chr12	88766380	88766403	chr12:88766380-88766403	0	AAGCCAGCTTCTTCAGGTAAGCTT	1	2	4	AB2	-	.
chr12	88767682	88767712	chr12:88767682-88767712	0	GAGATTGCTTAAAAGAAAGGAGAACTACCTC	1	2	11	AA2	-	.
chr12	88768638	88768660	chr12:88768638-88768660	0	AAACAAGTTGCTAGGTCTAGCCC	1	2	3	CD	1.0	.
chr12	88771176	88771206	chr12:88771176-88771206	0	AAAGATGTTAACATAGTAAAAAGACATGTCA	1	3	11	ACC1	-	.
chr12	88772344	88772365	chr12:88772344-88772365	0	GGAGATGTCGAGGAACTTGTCC	1	2	2	AC1	-	.
chr12	88773330	88773350	chr12:88773330-88773350	0	TAGCATGCCTTTAACTTATCT	2	3	1	ACC1	-	.
chr12	88773900	88773925	chr12:88773900-88773925	0	GAGCATTCTCCTTAGCAGATAAGTTC	1	2	6	AA2	-	.
chr12	88774884	88774905	chr12:88774884-88774905	0	AGGCTAGCTAAGTTACTTGCTT	1	3	2	CCD2	-	.
chr12	88778938	88778961	chr12:88778938-88778961	0	GAAATTGTTTAAGAAAACAAACCT	1	2	4	AA2	2.0	.
chr12	88779269	88779301	chr12:88779269-88779301	0	AAGCTGGTCCTAAAGAGCCAGAAAGAAAAGTTT	1	2	13	AB2	-	.
chr12	88779521	88779541	chr12:88779521-88779541	0	AAGCTAGTCTTAAACTTTTGG	1	3	1	ACD2	-	.
chr12	88785134	88785163	chr12:88785134-88785163	0	GAAAGAGTCTCTAAGCTTGAGAACATGTCA	1	3	10	ABC1	-	.
chr12	88785693	88785715	chr12:88785693-88785715	0	AGACTAGCCTGGCCAACATGGCA	1	3	3	CCD1	1.0	.
chr12	88788338	88788365	chr12:88788338-88788365	0	AAACAATTCTAGTCTCACATACTAGCCT	1	2	8	AD2	1.0	.
chr12	88789699	88789724	chr12:88789699-88789724	0	AGGCATGTAAGATCAAAAACAAGTTA	1	3	6	CCD2	3.0	.
chr12	88790979	88790999	chr12:88790979-88790999	0	CAACAAGTCTCTAGGAAGTTC	1	3	1	ACC2	-	.
chr12	88791925	88791956	chr12:88791925-88791956	0	GGGAAAGTTTGCAACCTCCTAGAGACTTGTTG	1	2	12	AC2	-	.
chr12	88792975	88793004	chr12:88792975-88793004	0	TAGCTAGTCCATTCTCTAAGAAACTTGTGA	1	3	10	CCD1	1.0	.
chr12	88793315	88793337	chr12:88793315-88793337	0	AGTCAATCTTTGAGGACTAGTCT	1	2	3	AD1	-	.
chr12	88793719	88793738	chr12:88793719-88793738	0	CTACCAGCCTAAACTTGTTT	2	3	0	BCD1	1.0	.
chr12	88795160	88795188	chr12:88795160-88795188	0	GGATTTGTCTCATGGACTGTAGCTTGCTG	1	3	9	ACC1	1.0	.
chr12	88796184	88796203	chr12:88796184-88796203	0	AGACATGTCAGGAGATGTTT	3	2	0	AC2	2.0	.
chr12	88799882	88799911	chr12:88799882-88799911	0	AGGCTTGTCAGACAACCCCTAAACATGTGG	1	3	10	CCD1	3.0	.
chr12	88800826	88800856	chr12:88800826-88800856	0	AAACTAGTCTGAAGATCTTAGAAAAATGCTA	1	2	11	AC1	-	.
chr12	88805226	88805258	chr12:88805226-88805258	0	AAACAAACTTCAGAAAAAAGGAAAAACATATCT	1	2	13	AA2	-	.
chr12	88806254	88806284	chr12:88806254-88806284	0	AAAGAAGCTCTCCAAAGAACTGAACTTTTCT	1	2	11	AA2	1.0	.
chr12	88808607	88808628	chr12:88808607-88808628	0	AGTCTAACTCTCGAACATGTTT	2	2	2	AD1	1.0	.
chr12	88809303	88809330	chr12:88809303-88809330	0	GATCTTGCTTTGTTGCCCAGGCTGGTCT	1	2	8	BD3	-	.
chr12	88812998	88813030	chr12:88812998-88813030	0	GGGCATGCCTTTATAATTTTCCAAATCTATTTT	2	2	13	AD1	-	.
chr12	88814589	88814611	chr12:88814589-88814611	0	AGAGAAGTTTAGAAAAAAAGTCT	1	2	3	AA2	-	.
chr12	88815748	88815772	chr12:88815748-88815772	0	AGACTTGTTCACTCTGGGCTTCACC	1	2	5	AD4	-	.
chr12	88816642	88816667	chr12:88816642-88816667	0	TAGCTTGTCCAGGTGAGAATATGCTT	1	2	6	AC2	-	dELS
chr12	88818812	88818837	chr12:88818812-88818837	0	CAACTCGTTTCATTAATAACATGCTC	1	3	6	BCC2	1.0	.
chr12	88821297	88821316	chr12:88821297-88821316	0	AGACTAGTCTAGGCAACATA	2	3	0	ACD2	1.0	.
chr12	88824073	88824102	chr12:88824073-88824102	0	AATGTTGTTTCAACATTGGAAAACTAGTTA	1	3	10	ACD1	-	.
chr12	88827601	88827633	chr12:88827601-88827633	0	TAAAATGTTGTTGTGTCATTTGTAAACTAGTTT	1	3	13	ACC1	1.0	.
chr12	88828571	88828596	chr12:88828571-88828596	0	AAATATTTTTTGGTAGAGACAAGTTC	2	2	6	AA1	-	.
chr12	88829835	88829867	chr12:88829835-88829867	0	AAACAAATTTAGAAGAAAAAATCAAACAACCCC	1	2	13	AA2	-	.
chr12	88833823	88833842	chr12:88833823-88833842	0	GAACTTTTTTCAGCAAGTTT	2	2	0	AC2	-	dELS
chr12	88834564	88834583	chr12:88834564-88834583	1	CTGCTTGCTTCAACATGTCT	4	3	0	CCD1	4.0	.
chr12	88836420	88836440	chr12:88836420-88836440	0	AGGGCAGCCTCAGGCAAGTCA	1	3	1	ABC1	-	.
chr12	88838356	88838388	chr12:88838356-88838388	0	GTCCAAGTCCAAAGTTTTATCTGAGACAAGTCA	1	3	13	CDD2	1.0	.
chr12	88839217	88839239	chr12:88839217-88839239	0	TGGCATGCCCTGGAGACATTTTC	1	2	3	AC2	1.0	.
chr12	88839705	88839725	chr12:88839705-88839725	0	TAACAAGTCTCTAGAAAGCTT	1	3	1	ACC2	-	.
chr12	88842060	88842084	chr12:88842060-88842084	0	GAACTTGTTTCATAGGAGGATCCTC	2	2	5	AA1	2.0	.
chr12	88842888	88842911	chr12:88842888-88842911	0	AAGCATGCCTACAAGAACTAGAAG	1	3	4	CDD3	1.0	.
chr12	88845341	88845367	chr12:88845341-88845367	0	GTGCAAGCTTTGGATTAGAGCAAATCT	1	2	7	AD3	1.0	.
chr12	88847447	88847470	chr12:88847447-88847470	0	AGGCTTGCTTAGGTAAACAAAGCA	1	3	4	ACD2	2.0	DNase-H3K4me3
chr12	88852134	88852166	chr12:88852134-88852166	0	AAACAAATTTACAAGAAAAAAACAAACAACCCC	1	2	13	AA2	-	.
chr12	88854125	88854157	chr12:88854125-88854157	0	GAGCATATTTATTATAGCTTTTTAAACTTCCTT	1	2	13	AA2	1.0	.
chr12	88854416	88854435	chr12:88854416-88854435	4	TGGCATGTCTAGAGTTGTCT	3	2	0	AC2	-	dELS,CTCF-bound
chr12	88855291	88855314	chr12:88855291-88855314	0	AGACTACTTTTCTCAGACTTCTCT	1	2	4	AA2	-	.
chr12	88855595	88855614	chr12:88855595-88855614	0	AAACTAGCTAAGAGTAGTTT	2	2	0	AC2	-	dELS
chr12	88860497	88860518	chr12:88860497-88860518	0	AGACCAGATTGAGAACATGTTT	2	2	2	BD1	-	dELS
chr12	88863403	88863428	chr12:88863403-88863428	0	AAACTTGCTCCTCGGTCAGCTTTTCA	1	3	6	ACC1	-	.
chr12	88866950	88866970	chr12:88866950-88866970	0	AGGCTAGTCTTGAACTCCTTG	1	3	1	ABC2	-	.
chr12	88872360	88872383	chr12:88872360-88872383	0	GAACAATCTTTTGAGGAGTTGCTC	1	2	4	AA2	-	.
chr12	88878983	88879012	chr12:88878983-88879012	0	AAACTTGTTTTCCCCTAAAAGAGGAAATTT	1	2	10	AA1	-	.
chr12	88888480	88888504	chr12:88888480-88888504	0	AAAATTGCTTCTTCTACACATGTTC	1	2	5	AD2	-	.
chr12	88888515	88888543	chr12:88888515-88888543	0	AGGGTAGCTTTCTATGTGAGAATATGTCT	1	2	9	AA2	1.0	.
chr12	88889199	88889227	chr12:88889199-88889227	0	AGACAAGCCATAATTGGAAGAAGATGTTT	1	2	9	AC2	-	.
chr12	88892017	88892043	chr12:88892017-88892043	0	CAACAATTTCTTTCATGCAACAAGTCC	1	3	7	ACC2	2.0	.
chr12	88895918	88895939	chr12:88895918-88895939	0	GAGCTTTGCTGCAAGCTTGTCT	1	2	2	AD1	-	.
chr12	88898518	88898539	chr12:88898518-88898539	0	AAACATGCTTGAAAACTATTAC	1	2	2	AD4	2.0	.
chr12	88904132	88904163	chr12:88904132-88904163	0	CAGATTGCTTCTGGGTGTCCCAAAACATGTCC	1	2	12	AC3	-	.
chr12	88904495	88904517	chr12:88904495-88904517	0	AAACATCCTTAGGGGGCAGGCTT	1	2	3	AB2	2.0	.
chr12	88911041	88911073	chr12:88911041-88911073	0	GGACAAGTTGACTACCTTCTTTCTAATTTGTCT	1	3	13	ACC2	-	.
chr12	88912660	88912679	chr12:88912660-88912679	0	TAATTTGTTAAGACTTGTTT	3	3	0	ACC1	-	.
chr12	88913528	88913551	chr12:88913528-88913551	0	GAGCATGCCTTGTAGGGCTGGTCT	2	1	4	B1	-	.
chr12	88915414	88915433	chr12:88915414-88915433	0	GAACTGGTCTGGGCAATTCC	1	2	0	AB2	1.0	.
chr12	88915471	88915494	chr12:88915471-88915494	0	AAGCCAGGCCAAGCAGGCTTGTCC	1	2	4	BD1	1.0	.
chr12	88917671	88917699	chr12:88917671-88917699	0	AAGCAAGCTGGGTGCAGTGGTACAAGCCT	1	2	9	CD	1.0	.
chr12	88917817	88917849	chr12:88917817-88917849	0	AAGCAAGCTGGGTGCAGTGGTACAAACCTGTTG	1	3	13	BCC2	-	.
chr12	88920281	88920306	chr12:88920281-88920306	0	AAATATGTTCACAAGAAAACTTGCAT	1	2	6	AD3	-	.
chr12	88920646	88920675	chr12:88920646-88920675	0	AGACCAGCTTCAGAGTTGATGAGAATGCTC	1	2	10	AB2	-	.
chr12	88921177	88921196	chr12:88921177-88921196	0	GAGATTGTCTGAAATTGTTT	1	2	0	AA2	-	.
chr12	88921492	88921513	chr12:88921492-88921513	0	AAGCTGGTTCTAAAGCAATTTT	1	2	2	AB2	-	.
chr12	88921594	88921617	chr12:88921594-88921617	0	GAACAAGCTTCAGAGGGCTCCCTC	1	2	4	AB4	-	dELS,CTCF-bound
chr12	88921761	88921791	chr12:88921761-88921791	0	AGGAATGCTTTGCTGAAGAGAAAAGATGTTC	1	2	11	AA2	-	.
chr12	88921899	88921919	chr12:88921899-88921919	0	AAGCATTTTCAAAGGAAGTCT	1	2	1	AA2	-	.
chr12	88923692	88923714	chr12:88923692-88923714	0	GAGCTTGGCCATGAGACTTTCCT	1	2	3	AD2	-	.
chr12	88924046	88924077	chr12:88924046-88924077	0	TATGTTGCTTCCAAAAGTGGGAAAACTAGCCT	1	3	12	ACD1	-	.
chr12	88926567	88926588	chr12:88926567-88926588	0	GAGCAAGTCTCATACCATGCCC	2	2	2	CD	-	.
chr12	88932070	88932098	chr12:88932070-88932098	0	AAGCAAGCCTAGTGTACAGAACCATGTAT	1	2	9	DD1	-	dELS,CTCF-bound
chr12	88933106	88933126	chr12:88933106-88933126	0	AGGCTTTCTTAAAAATAGCCC	1	2	1	AA2	-	dELS
chr12	88935241	88935273	chr12:88935241-88935273	0	AAGCATTTTTACTTTCTGGCTTGAAGATAGTCT	1	2	13	AA2	1.0	.
chr12	88935983	88936002	chr12:88935983-88936002	0	AAGCTACTTTGAGCTACTTT	1	2	0	AA2	-	dELS,CTCF-bound
chr12	88936578	88936605	chr12:88936578-88936605	0	AGGTATTTCTATCTAAATAGACAAGTTT	2	2	8	AA1	2.0	.
chr12	88938257	88938276	chr12:88938257-88938276	0	TGGCTAGCAAGAGCATGTTC	3	3	0	CCD2	-	.
chr12	88940977	88940999	chr12:88940977-88940999	0	TGACATGCCCAATAAACATTTGT	1	3	3	ACD2	1.0	.
chr12	88942106	88942132	chr12:88942106-88942132	0	AAACATGTCACCTGTGTAACCATGTTC	1	2	7	CD	1.0	.
chr12	88942519	88942543	chr12:88942519-88942543	0	AAATATGCCTTGAATGAGGATGTTT	1	2	5	AA2	1.0	.
chr12	88946327	88946348	chr12:88946327-88946348	0	CAGCTTGCCCAGAAGCAATCTT	1	2	2	AC2	1.0	.
chr12	88947340	88947363	chr12:88947340-88947363	0	TAACATGTCATCAAAAGCTACTTT	1	3	4	ACC1	-	.
chr12	88948635	88948657	chr12:88948635-88948657	0	GAGCTAGTGGGAGAAGCTAGTCT	1	2	3	CD	1.0	.
chr12	88949433	88949465	chr12:88949433-88949465	0	AAACAAATTTACAAGAAAAAAACAAACAACCCC	1	2	13	AA2	-	.
chr12	88953131	88953160	chr12:88953131-88953160	0	AGGCAAGTTTTAGAACAGGAGTGAAAGTTT	1	2	10	AD1	1.0	dELS
chr12	88954194	88954224	chr12:88954194-88954224	0	AGGCTATCTTCCTCCATTAGGATACAAGCCC	1	2	11	AD2	-	.
chr12	88955724	88955743	chr12:88955724-88955743	0	TAACATGCCTAATCAAGTTA	3	3	0	CCD2	1.0	.
chr12	88958371	88958401	chr12:88958371-88958401	0	AGACTAGATCACTATGTCAATAAGCATTTTC	1	2	11	AD2	-	dELS
chr12	88961837	88961862	chr12:88961837-88961862	0	CCTCAAGTCTGGATTGGGGCAAGCTT	1	3	6	CDD2	-	.
chr12	88962968	88962998	chr12:88962968-88962998	0	AAACTTATTTTTTTTTTCACTAAACATGTTC	1	1	11	A2	-	.
chr12	88970967	88970989	chr12:88970967-88970989	0	GAACATGCCAGTTAAAGTAGTCA	1	3	3	ACC2	-	.
chr12	88977586	88977605	chr12:88977586-88977605	0	GGAAAAGTTCATGCTTGCTT	2	2	0	AD2	1.0	.
chr12	88978620	88978641	chr12:88978620-88978641	0	AAACTTGCTTAGGAGCTGATCA	1	3	2	ABC2	1.0	.
chr12	88981255	88981282	chr12:88981255-88981282	0	CAGCTAGTCTTTAAATATGGGCTCATTC	1	3	8	ABC2	-	.
chr12	88983826	88983845	chr12:88983826-88983845	0	TGACAAGATCAAGCTAGCTT	3	2	0	CD	-	.
chr12	88984889	88984914	chr12:88984889-88984914	0	TAAAATGCTTCATTTCTAACAAGTTC	1	3	6	ACC1	-	dELS
chr12	88987608	88987629	chr12:88987608-88987629	0	AAACATCTCTTGGGACTTGTAT	1	2	2	AD2	-	.
chr12	88988919	88988948	chr12:88988919-88988948	0	AAACAATTCTTTTAAGTAAGGAGCTTTTTT	1	2	10	AA2	-	.
chr12	88999106	88999132	chr12:88999106-88999132	0	GAACATGTCAGAGTGGTAAATTAGTTA	1	3	7	ACC2	-	.
chr12	89004269	89004298	chr12:89004269-89004298	0	GAGAAAGTCCACAGTAGTTAGGACAAGTTG	1	2	10	AC2	-	.
chr12	89005787	89005808	chr12:89005787-89005808	0	GGACACCCTCAGAAACAAGTTT	1	2	2	AB1	1.0	.
chr12	89006508	89006540	chr12:89006508-89006540	0	AAACAACCTCATTGAGTATTTTGAGGAATGCTC	1	2	13	AA2	-	.
chr12	89009812	89009831	chr12:89009812-89009831	0	TAGCATGTTTGAAAAAGCTG	3	3	0	ACC2	-	.
chr12	89013294	89013317	chr12:89013294-89013317	0	AAACAAACTTCTGGGGGCATTTTT	1	2	4	AA2	-	.
chr12	89018924	89018945	chr12:89018924-89018945	0	AAGCAAATTCAAGAACTATTTC	1	2	2	AA2	-	.
chr12	89019893	89019924	chr12:89019893-89019924	0	GAACAATTTTGGCACCACTCTAGTGCTTGCTC	1	2	12	AD2	1.0	dELS,CTCF-bound
chr12	89022372	89022400	chr12:89022372-89022400	0	ACATATGTTTTAGTCATTCAAACTAGCCC	1	2	9	AD4	1.0	.
chr12	89022759	89022790	chr12:89022759-89022790	0	AGTCATGTTTTTCCTGAATACCAGACTTCTTT	1	2	12	AD3	1.0	.
chr12	89023837	89023864	chr12:89023837-89023864	0	AAATGTGCTCAGGGGTGTGAACATGTCA	1	3	8	ABC1	-	.
chr12	89031228	89031248	chr12:89031228-89031248	0	AAGCATGCATAAAACATATCT	1	2	1	AD2	-	.
chr12	89031636	89031661	chr12:89031636-89031661	0	AGACAAGATCAAAGCAGGGGAAGCCT	1	2	6	AD2	1.0	.
chr12	89032103	89032126	chr12:89032103-89032126	0	GAGCAAGTCTTCAAGGGCAAAGTC	1	2	4	AD4	-	.
chr12	89033106	89033127	chr12:89033106-89033127	0	AAACTGGCTCGCTGACTAGCCT	1	2	2	BC2	-	dELS
chr12	89033455	89033481	chr12:89033455-89033481	0	AAGCTTTTCCCTTTATGGAGATAGTTT	1	2	7	AA2	-	.
chr12	89033531	89033561	chr12:89033531-89033561	0	AAACATGCACGCGCAAAGTAAAGACATGTAC	1	2	11	DD2	-	.
chr12	89038252	89038277	chr12:89038252-89038277	0	AGGTTTGCTTCAAATATGGCATGCCC	1	2	6	AC2	-	.
chr12	89044735	89044765	chr12:89044735-89044765	0	GCACTTGCTTATGGTGCACAAGTACTAGTCT	1	2	11	DD2	3.0	.
chr12	89045967	89045992	chr12:89045967-89045992	0	GGACTGGCTGGCCACTCAACATGTCT	1	3	6	BCC2	1.0	.
chr12	89047523	89047553	chr12:89047523-89047553	0	GAGCAAGCCGGTCCCCAAGCTGAGCTTCCCC	1	2	11	AC2	-	.
chr12	89048105	89048131	chr12:89048105-89048131	0	TAGCAAGTCCAGAAGGAGAGGAAGCCA	1	3	7	ACC2	1.0	dELS
chr12	89052431	89052456	chr12:89052431-89052456	0	GAGCTTGCAAAATCAAAAGCAAGTTA	1	3	6	CCD2	-	.
chr12	89053175	89053197	chr12:89053175-89053197	0	GGCCTAGCCCAGAAGACTATTTT	1	2	3	AD3	-	.
chr12	89053249	89053270	chr12:89053249-89053270	0	TGACATGCCTGGAGACATTTTC	1	2	2	AC2	-	.
chr12	89054856	89054883	chr12:89054856-89054883	0	AATCTTGTCTCTTTTATTGGGCATGCCC	2	1	8	D1	1.0	.
chr12	89058841	89058863	chr12:89058841-89058863	0	AGGCTTGCTTTTCATCCAAGCCT	1	2	3	DD1	1.0	.
chr12	89062507	89062528	chr12:89062507-89062528	0	AGTCTTGTCCCAAAACATGCTC	2	1	2	D1	-	.
chr12	89063483	89063507	chr12:89063483-89063507	0	GGACTAGCTAATGATATACAAGTTA	1	3	5	CCD2	-	.
chr12	89064322	89064341	chr12:89064322-89064341	0	GGACAAGTTCTAACTAATCT	2	2	0	AC1	-	dELS
chr12	89065800	89065823	chr12:89065800-89065823	0	AAACATGCTAAGTGAAAGAAGCCA	1	3	4	ACC2	-	.
chr12	89069927	89069946	chr12:89069927-89069946	0	TAGCTTGGTTAAACAAGCCT	3	2	0	CD	-	.
chr12	89070086	89070113	chr12:89070086-89070113	0	ATGCATGCTTTTGGTACAAAGCAAGGTT	1	2	8	DD3	2.0	.
chr12	89071044	89071065	chr12:89071044-89071065	0	CTCCTTGTCTCCAGGCTTGCTC	1	3	2	CDD2	-	.
chr12	89071201	89071223	chr12:89071201-89071223	0	AGGCAAGTTACCTAAGCTACCCA	1	3	3	ACC1	-	.
chr12	89073230	89073260	chr12:89073230-89073260	0	CAGGAAGCCCAGTGATTCAGATAACTAGTTT	1	3	11	ACC1	-	dELS
chr12	89073647	89073667	chr12:89073647-89073667	0	TAACATGTATCAGACATGTTC	2	2	1	CD	-	.
chr12	89074023	89074050	chr12:89074023-89074050	0	AGCCATGTCTATCATCAAAGACATGTCT	2	1	8	D1	1.0	.
chr12	89077832	89077856	chr12:89077832-89077856	0	AGACTTCCCCAACCAAGGCAATTCT	1	2	5	AA2	1.0	.
chr12	89080765	89080796	chr12:89080765-89080796	0	AGACATTTTTGAAGGAGAAACAGGAATAGCTT	1	2	12	AA2	1.0	.
chr12	89081909	89081941	chr12:89081909-89081941	0	AGGCTACTTTGTAAGAGGAAATAAAACTTTTCT	1	2	13	AA2	1.0	.
chr12	89082355	89082375	chr12:89082355-89082375	0	AGAATAGCTCTGGACAAGGTC	1	2	1	AD3	-	.
chr12	89082388	89082411	chr12:89082388-89082411	0	GAACATGCCCAGAGGTGCATACTT	2	2	4	AD1	-	.
chr12	89085523	89085554	chr12:89085523-89085554	0	GAACTTCCCTAGGTAGCCAGAGGAAAATGTCC	1	2	12	AA2	-	dELS,CTCF-bound
chr12	89088643	89088663	chr12:89088643-89088663	0	AGACAAGCCTGTGAGTAGCTA	1	3	1	ACC2	1.0	.
chr12	89090029	89090057	chr12:89090029-89090057	0	GAAATAGCTCTGATCAAACAGACAAGTTT	1	1	9	A1	-	.
chr12	89090707	89090727	chr12:89090707-89090727	0	GAACTTCCTAGAGACTTGTTG	1	3	1	ACC2	-	.
chr12	89091039	89091061	chr12:89091039-89091061	0	AGACTAGTCTGGCCAACATGGTG	1	3	3	CCD1	1.0	.
chr12	89091401	89091423	chr12:89091401-89091423	0	GAAAATGTTTCCAGGGCATGTCA	1	2	3	AC2	-	.
chr12	89092108	89092140	chr12:89092108-89092140	0	GGCCAATTTCTCCCATTTGCAAGAGGCATGTCT	2	2	13	AD1	1.0	.
chr12	89092216	89092241	chr12:89092216-89092241	0	GGACTTGCCTTGTCTCGGATAAGACT	1	2	6	AD1	-	.
chr12	89093661	89093681	chr12:89093661-89093681	0	AAACAATCTTGGAGAAAGCTT	1	2	1	AA2	-	.
chr12	89099395	89099420	chr12:89099395-89099420	0	GGACAGGTTTCATGGAAGACAATTTT	1	2	6	AB2	-	.
chr12	89099609	89099630	chr12:89099609-89099630	0	AGCCCTGCCTTAGAACTTGCCT	1	2	2	BD4	1.0	.
chr12	89105475	89105502	chr12:89105475-89105502	0	AGCCTAGCTTCACAGTCAAAATAAGCCT	1	2	8	AD2	1.0	dELS
chr12	89106059	89106087	chr12:89106059-89106087	0	AAGAATGTTTGGCTCAAAGAGATAAGCTC	1	2	9	AA2	1.0	.
chr12	89111733	89111755	chr12:89111733-89111755	0	TGCCATGTTGGCCAGGCTAGTCT	1	3	3	CCD1	3.0	.
chr12	89112327	89112347	chr12:89112327-89112347	0	AAACAACTCCCAAACATGTTA	1	2	1	AC2	-	.
chr12	89113110	89113129	chr12:89113110-89113129	0	AAACATTCTTGTACATGTCT	3	2	0	AD2	1.0	.
chr12	89113701	89113729	chr12:89113701-89113729	0	GAACATGTTGCTACAAATATAACTAACTC	1	3	9	ACC1	1.0	.
chr12	89114882	89114907	chr12:89114882-89114907	0	GAGCATTTCTATCCATGAACATGGTT	1	2	6	AD2	-	.
chr12	89115619	89115651	chr12:89115619-89115651	0	AGCCCAGTCCCTCTAAGCTTCTAAAACAAGTCC	1	2	13	BD4	2.0	.
chr12	89117420	89117448	chr12:89117420-89117448	0	AAGCTGGCCTCCTGTGGCTAAACGAGCTT	1	2	9	BB2	-	.
chr12	89118722	89118746	chr12:89118722-89118746	0	CTGCGTGCCTTCATCAGGCTTGTCC	1	3	5	BCD1	1.0	.
chr12	89125240	89125268	chr12:89125240-89125268	0	GAACTTTTCCAAGGCCTATGAAAATGCCT	1	2	9	AA2	-	.
chr12	89132058	89132090	chr12:89132058-89132090	0	AGACATTTTTATTTTTTCTATAAAAACTAGACC	1	2	13	AD2	-	.
chr12	89132564	89132589	chr12:89132564-89132589	0	CAGCTTGCCAGGGAGAAGCCAAGTCC	1	3	6	CCD2	-	.
chr12	89132618	89132637	chr12:89132618-89132637	0	GGACATCCTCAGGCAAGTCA	3	2	0	AC2	-	.
chr12	89134308	89134331	chr12:89134308-89134331	0	AAGCATGTCAATGGAGGCATGTCA	1	2	4	CC	-	dELS
chr12	89138856	89138884	chr12:89138856-89138884	0	AAACAAGACTTTGATTTAAAAGGAAGCCC	1	2	9	AD2	-	.
chr12	89140357	89140376	chr12:89140357-89140376	0	AAACATTTTTAAGCCAGTTT	2	2	0	AB2	-	dELS
chr12	89141252	89141277	chr12:89141252-89141277	0	AGAGAAGCCCTAAAAGAGGCATCTTT	1	2	6	AA2	-	.
chr12	89142060	89142087	chr12:89142060-89142087	0	AGACATGTCAATAATCACCAATAAGCTT	1	3	8	ACC2	1.0	.
chr12	89142742	89142771	chr12:89142742-89142771	0	AATGAAGTTTCATGAAGCAAAGACATGTTG	1	3	10	ACD1	2.0	.
chr12	89143774	89143806	chr12:89143774-89143806	0	AAACATGTTTGAATCCCAGCCTATACCTAGTCC	1	2	13	CD	-	.
chr12	89146793	89146819	chr12:89146793-89146819	0	AAACAAGTTCATCTCTTCAGCTTGATA	1	3	7	CCD1	-	.
chr12	89147821	89147849	chr12:89147821-89147849	0	ATACATGTGTAGGACATGAAAACATGTCC	1	2	9	DD1	-	.
chr12	89149172	89149204	chr12:89149172-89149204	0	AAACAAATTTACAAGAAAAAAACGAACAACCCC	1	2	13	AA2	-	.
chr12	89150231	89150255	chr12:89150231-89150255	0	TTGAAAGTTTGTGGCAAGCAAGTCT	1	3	5	ACD1	-	.
chr12	89150419	89150450	chr12:89150419-89150450	0	AACCATGCCCACGTAAGATGGCAAACTTATTC	1	2	12	AD3	-	.
chr12	89151003	89151027	chr12:89151003-89151027	0	TGACTTGCTCCTCTTTGCCTTGCTT	1	3	5	CCD2	-	.
chr12	89151792	89151819	chr12:89151792-89151819	0	GACTAAGCTTAGTTAGGAAGGCATGTCA	1	3	8	ACD1	-	.
chr12	89151953	89151985	chr12:89151953-89151985	0	GAACCAGTCTTATTGCTGATATGGAGAAAGTTT	1	2	13	AB2	-	.
chr12	89152212	89152235	chr12:89152212-89152235	0	CAGCAAGTTATCCAGAACTAGCTA	1	3	4	CCC	-	.
chr12	89152929	89152948	chr12:89152929-89152948	0	AGGCATGCCCCAGCTCGCCT	3	2	0	BC1	1.0	.
chr12	89153335	89153357	chr12:89153335-89153357	0	AGACAAGTTCTCAATGCCAGTCC	1	2	3	BD1	2.0	.
chr12	89153666	89153694	chr12:89153666-89153694	0	AGGATTGACTCCAATTTTAAAACAAGTTC	1	2	9	AD1	-	.
chr12	89154643	89154675	chr12:89154643-89154675	0	GGGGTTGTTTGTTTTTTTCTTATAAATTTGTTT	1	2	13	AA2	2.0	.
chr12	89156172	89156204	chr12:89156172-89156204	0	GGGCATGTTTACAATTCTTCTTTAAATAAGCTT	1	1	13	A2	-	.
chr12	89157555	89157574	chr12:89157555-89157574	0	AAGCATGTTTCAGCTTGTTT	5	1	0	C2	1.0	dELS,CTCF-bound
chr12	89157942	89157965	chr12:89157942-89157965	0	AAAAAAGTCCTGTTTAACATGTTT	1	2	4	AC2	1.0	dELS
chr12	89158127	89158158	chr12:89158127-89158158	0	AAGCATGTTTGTCCTTTTCCACTGACCTGTTG	1	3	12	BCC2	-	.
chr12	89159948	89159975	chr12:89159948-89159975	0	CTGCAAGCCTGCATCATCAAGCAAGTCA	1	3	8	CCD1	-	dELS
chr12	89160068	89160100	chr12:89160068-89160100	0	GAGTTTGCCCCTTGCTTTAAATTAGGCTTTTCC	1	2	13	AA2	1.0	dELS
chr12	89162064	89162087	chr12:89162064-89162087	0	AAACTTGCTTCCCTGGGATTTTTT	1	2	4	AA1	-	.
chr12	89164284	89164309	chr12:89164284-89164309	0	TACCTTGCCACAAACTAGACTTGCCT	1	3	6	CCD1	1.0	.
chr12	89166299	89166322	chr12:89166299-89166322	0	TGACATTTTTCCAGGAGCAAGCTA	1	3	4	ACC2	-	dELS,CTCF-bound
chr12	89168124	89168148	chr12:89168124-89168148	0	AAGCTTGTTTACATCAAAGAACCCT	1	2	5	AA1	-	.
chr12	89171804	89171836	chr12:89171804-89171836	0	CATCATGCTTAAGATTCAACTGAGAGCATGCCA	1	3	13	CCD1	1.0	.
chr12	89173029	89173048	chr12:89173029-89173048	0	AATCCTGTTCAAACATGTTA	3	3	0	BCD1	-	.
chr12	89174558	89174589	chr12:89174558-89174589	0	AGGGCTGCCCAAAGGAGGGGAGAAGCATGCTC	1	2	12	AB4	-	.
chr12	89175302	89175328	chr12:89175302-89175328	0	AGAATTGTTCTCCTTAGGAACAGGCTC	1	2	7	AB3	-	.
chr12	89176906	89176930	chr12:89176906-89176930	0	AGATTTGCTTCTGCTGAACTGGCCT	1	2	5	AB3	-	.
chr12	89179060	89179082	chr12:89179060-89179082	0	GCACTAGCCCATAAGGCATGTCT	2	1	3	D1	-	.
chr12	89179509	89179536	chr12:89179509-89179536	0	TAACTTGTGTTTCCAGTTTGACTTGCTT	1	3	8	CCD2	-	.
chr12	89179603	89179626	chr12:89179603-89179626	0	AGACTTCCCATTTGCAACTAGTTT	1	3	4	ACC2	1.0	.
chr12	89182394	89182419	chr12:89182394-89182419	0	AAACATACCTAATTTCATGCTTGCTT	1	2	6	AD2	1.0	.
chr12	89182877	89182908	chr12:89182877-89182908	0	AAACTTGTCCCAATGAAAGTGACAAAAAGTCA	1	3	12	ACC2	-	.
chr12	89183278	89183306	chr12:89183278-89183306	0	TAACATGCTTTCTTTCTTTGGGCAAGTCA	1	2	9	CC	-	.
chr12	89185828	89185852	chr12:89185828-89185852	0	TAACATGTCCTTTTAAAACTTTCTA	1	3	5	ACC1	-	.
chr12	89186161	89186193	chr12:89186161-89186193	0	AGAGAAGTTTTCATAAGAAGACAAGACATGATC	1	2	13	AD3	-	.
chr12	89187741	89187761	chr12:89187741-89187761	0	CAGATAGTTACAAACAAGCCT	1	3	1	ACC1	-	dELS
chr12	89192513	89192543	chr12:89192513-89192543	0	GAATAAGCTCTCTCTATCTGGGGACATCTTC	1	2	11	AA2	-	dELS
chr12	89196695	89196716	chr12:89196695-89196716	0	AAACAAATTTAAAATCATGCTT	1	2	2	AD2	-	.
chr12	89200131	89200156	chr12:89200131-89200156	0	ACACTAGCCTGCAGGAAAACTACTCT	1	2	6	AD3	1.0	.
chr12	89201725	89201748	chr12:89201725-89201748	0	AAGCTAGTTTTTCAGAAAAAGCTT	1	1	4	A2	1.0	.
chr12	89202173	89202205	chr12:89202173-89202205	0	AAGCTTGCCCTAGAATTAATCAAGGTATTGTCT	1	2	13	AD1	-	.
chr12	89202979	89203009	chr12:89202979-89203009	0	CAACATTTTGCCATAGAGCCCAGGCTAGTCT	1	3	11	ACC2	-	.
chr12	89203358	89203390	chr12:89203358-89203390	0	GAACTTGCCATGGCCTCTGTGTAGAACTTTCTT	1	2	13	AC2	1.0	.
chr12	89205188	89205213	chr12:89205188-89205213	0	AAACATGCCTTGCAGAGAACATGGGA	1	3	6	CDD3	-	.
chr12	89205406	89205431	chr12:89205406-89205431	0	AAACAATTCATACCACAGGCAAGTTT	1	2	6	AC1	1.0	.
chr12	89206885	89206909	chr12:89206885-89206909	0	ATAGATGCCCATTTTGAGCTTGTTG	1	3	5	ACD1	1.0	.
chr12	89208933	89208962	chr12:89208933-89208962	0	AGGTTTCCTTTGCATGGGATAAGCTTGTCT	1	2	10	AA1	1.0	dELS
chr12	89210223	89210251	chr12:89210223-89210251	0	GAAATTATTTATCCCGTTGGAGCTTGCCT	1	2	9	AA1	-	.
chr12	89210303	89210323	chr12:89210303-89210323	0	GGGCTAGTTGGGGATAAGTTG	1	3	1	ACC2	1.0	.
chr12	89210810	89210838	chr12:89210810-89210838	0	TAACTTGCCTAAATGTACTAGGCTTGTAG	1	3	9	CCD1	-	.
chr12	89211074	89211103	chr12:89211074-89211103	0	CAACTAGCTCATTATTTCCTAAACATTTAT	1	3	10	ACD2	1.0	.
chr12	89213750	89213775	chr12:89213750-89213775	0	AAACAAGTTTTTTCTAGGGCTCTCTC	1	2	6	AB4	1.0	.
chr12	89214066	89214093	chr12:89214066-89214093	0	AGGCAAGCCTGGAAAATAAGACATTTAA	1	3	8	ACD2	-	.
chr12	89216177	89216198	chr12:89216177-89216198	0	GGGCACGCCCACAAGCATGCCT	2	1	2	B2	2.0	.
chr12	89218095	89218116	chr12:89218095-89218116	0	GGACTAGCTTGAAAAATAGACT	1	2	2	AD1	-	.
chr12	89222112	89222137	chr12:89222112-89222137	0	AGATATGTTCCATCAATGGCTAGTTT	1	2	6	AC2	-	.
chr12	89225763	89225785	chr12:89225763-89225785	0	GGACAAGATTCTAAAACCAGCTC	1	2	3	BD2	-	.
chr12	89230442	89230462	chr12:89230442-89230462	0	AAACATCCTTCTAGCATGTTC	1	2	1	AC2	-	.
chr12	89230901	89230925	chr12:89230901-89230925	0	AGGCTTGCTCTGGCAAAAGATTTTC	2	2	5	AA1	1.0	dELS
chr12	89231128	89231154	chr12:89231128-89231154	0	CAAGGTGCTCAGACCAAAAACATGCCT	1	3	7	ABC1	-	.
chr12	89237262	89237289	chr12:89237262-89237289	0	AAACATGTTCAAAACCAAAGTCATCCTC	2	2	8	AD1	2.0	dELS
chr12	89240938	89240961	chr12:89240938-89240961	0	AGACTTTTTCCTATAAAGTTGTTT	1	2	4	AA2	-	.
chr12	89242592	89242618	chr12:89242592-89242618	0	TGAGTAGCTGGGATTACAGGCATGCTC	1	3	7	ACC1	-	.
chr12	89244074	89244106	chr12:89244074-89244106	0	GCTCAAGCCTGACCTCACCAGCTAGACTTGCCA	1	3	13	CDD2	-	.
chr12	89244683	89244715	chr12:89244683-89244715	0	AAGGTTGTTATTACCAAGGAGGGTGACAAGCCC	1	3	13	ACC1	-	dELS,CTCF-bound
chr12	89245602	89245621	chr12:89245602-89245621	0	GAACAAGCTTGCAAATGCCC	3	2	0	AD1	-	.
chr12	89245718	89245737	chr12:89245718-89245737	0	GAACAAGCTTGCAAATGCCC	3	2	0	AD1	-	.
chr12	89245909	89245928	chr12:89245909-89245928	0	TGACTAGTCTGAACTAGCCT	4	1	0	C1	-	.
chr12	89251531	89251560	chr12:89251531-89251560	0	CAGCTTGCTTTATTTTCAGGCAACAAATTC	1	3	10	ACC1	1.0	dELS,CTCF-bound
chr12	89252538	89252557	chr12:89252538-89252557	2	GAACAAGCCTGAGCTAGCCT	4	0	0	0	-	dELS,CTCF-bound
chr12	89254273	89254303	chr12:89254273-89254303	0	AGACATGTCTTACATTGCAGCAGGCAAGAGA	1	3	11	CDD3	-	.
chr12	89256233	89256254	chr12:89256233-89256254	0	TAACAAGCTTTAGAACCAGTCA	1	3	2	BCC2	-	dELS
chr12	89257689	89257719	chr12:89257689-89257719	0	AACATTGCCTAACCGGCTCTCAAACATGTTT	1	2	11	AD4	-	.
chr12	89258272	89258295	chr12:89258272-89258295	0	AAACAAGGTCATTAGGGCAGGCTC	1	2	4	BD2	-	.
chr12	89260401	89260427	chr12:89260401-89260427	0	GAGATTGTTACAGCAGATAACATGTCC	1	3	7	ACC1	1.0	.
chr12	89260902	89260933	chr12:89260902-89260933	0	AGACATGCCCTGGAGAGTTAAGAGACATTTTC	2	1	12	A1	1.0	dELS
chr12	89262719	89262744	chr12:89262719-89262744	0	ATGCTAGCTGCTGCAACAGCAAGCCC	1	3	6	CCD1	-	.
chr12	89269770	89269791	chr12:89269770-89269791	0	AGGTATGTTCTAAAATATGTCT	1	2	2	AA2	-	.
chr12	89273743	89273771	chr12:89273743-89273771	0	GGACATTCTCTCCCCTTTCGTGCATGCTC	1	2	9	AD2	-	.
chr12	89275914	89275934	chr12:89275914-89275934	0	GGGAATGCCTAAAGTAAGTCT	1	2	1	AA2	-	.
chr12	89277065	89277095	chr12:89277065-89277095	0	GAGGTAGCTCTCTTCATCCAAAGGCAATTCC	1	2	11	AA2	-	.
chr12	89278821	89278842	chr12:89278821-89278842	0	CTGATTGCCCAGAAGCATGCCC	1	3	2	ACD1	-	.
chr12	89285018	89285037	chr12:89285018-89285037	0	CAACTAGTTAAAGCAGGTCC	3	3	0	BCC1	-	.
chr12	89285112	89285140	chr12:89285112-89285140	0	GAAGATGCCAGCAATTGTTAAACAAGCCA	1	3	9	ACC1	1.0	.
chr12	89288507	89288538	chr12:89288507-89288538	0	AGAATAGCTTCAAAAACTCACAAAAATAGTCT	1	2	12	AA2	1.0	.
chr12	89292362	89292381	chr12:89292362-89292381	0	AAACATGTTTGAATTTGCCC	3	1	0	A2	1.0	.
chr12	89295804	89295823	chr12:89295804-89295823	0	TATGAAGCCCAAACTTGTCC	2	3	0	ACD1	-	.
chr12	89296354	89296381	chr12:89296354-89296381	0	CTGTATGTTTGTACGCATAAACATGTCC	1	3	8	ACD1	1.0	.
chr12	89296654	89296680	chr12:89296654-89296680	0	GGACAAGTTCTAAGGCATAAAAAGTTC	1	2	7	AC1	-	.
chr12	89298529	89298549	chr12:89298529-89298549	0	AAAAATGCCTAGGAATAGTTT	1	2	1	AA2	1.0	.
chr12	89301232	89301257	chr12:89301232-89301257	0	AAACATATTTGACAAAGAGCATATTT	1	2	6	AA2	-	.
chr12	89307003	89307026	chr12:89307003-89307026	0	TGACTAGTTAGCCTGAGGTTGTTC	1	3	4	ACC2	1.0	dELS
chr12	89310381	89310407	chr12:89310381-89310407	0	AAACAAGTCTCAACACAAAGGTTTTTT	1	2	7	AA1	1.0	.
chr12	89312016	89312045	chr12:89312016-89312045	1	AAACTTATTCCTGGATCTCTGGGCAATTCT	1	2	10	AA2	-	dELS
chr12	89312189	89312208	chr12:89312189-89312208	2	TAGCATGTTGTAGCATGTTG	3	4	0	CCCC	1.0	.
chr12	89313304	89313332	chr12:89313304-89313332	0	GTACCTGTCCAACCCCAGAAAACATGCTC	2	2	9	BD4	1.0	.
chr12	89317714	89317735	chr12:89317714-89317735	0	TGGCATCTTTTCAAACAAGTCT	1	2	2	AC1	-	.
chr12	89319285	89319304	chr12:89319285-89319304	5	TGATGTGCTCAGACATGCCC	3	3	0	ABC1	-	PLS,CTCF-bound
chr12	89319815	89319835	chr12:89319815-89319835	0	CAGCTTGCTTAGAGCTGTTCT	1	3	1	ABC2	-	pELS
chr12	89321907	89321935	chr12:89321907-89321935	0	TAACTAGCTGCTTGACCTCAAACAAGTCC	1	2	9	CC	-	.
chr12	89322146	89322174	chr12:89322146-89322174	0	TAACTAGCTGTAATATATTGGGCAAGTAT	1	3	9	CCD1	-	.
chr12	89323323	89323343	chr12:89323323-89323343	0	GGGCATATCTGGGGGTAGTTC	1	2	1	AA2	-	.
chr12	89323887	89323915	chr12:89323887-89323915	0	GAGCTTGTCTTTTTTTGTTTGACATTTTA	1	3	9	ACC1	-	.
chr12	89327251	89327278	chr12:89327251-89327278	0	AAGCTACTCTGTGCCCCCCAACTTGTCA	1	3	8	ACC2	-	.
chr12	89328903	89328934	chr12:89328903-89328934	0	GGGCATAGTCATAGAGACCAGTGAGCATGCTC	2	2	12	AD1	-	.
chr12	89329996	89330023	chr12:89329996-89330023	0	AAGCATTTTTTAAATCCTAAATATGCTT	1	2	8	AA2	1.0	.
chr12	89330474	89330498	chr12:89330474-89330498	0	AAACAAATTTTTTTAAAGCATGTTG	1	2	5	AC2	-	.
chr12	89332664	89332695	chr12:89332664-89332695	0	AAAAATGTCCAACCTATCTGAAAGCCTAGTTT	1	2	12	AD2	-	dELS
chr12	89333962	89333992	chr12:89333962-89333992	0	AAGCATGACTCCAGGCTGCCTGAGCTTCCTC	1	2	11	AD2	1.0	dELS,CTCF-bound
chr12	89334601	89334624	chr12:89334601-89334624	0	GAAAATGTTTGACTCAACTAGCTC	1	2	4	AC2	1.0	.
chr12	89337991	89338013	chr12:89337991-89338013	0	AGACTAGCCTGGCCAACATGGCA	1	3	3	CCD1	1.0	dELS
chr12	89338892	89338916	chr12:89338892-89338916	0	AACCAAGGCTCAGAGAGACTTGTCT	1	2	5	DD1	-	.
chr12	89341637	89341658	chr12:89341637-89341658	0	AAATATGTTTAGGCACAAGTCC	1	2	2	AD2	-	.
chr12	89343759	89343778	chr12:89343759-89343778	0	AACCTTTTCCAGACTTGCTT	2	2	0	AD1	-	.
chr12	89344751	89344771	chr12:89344751-89344771	0	GAACTTCTTTGGGGCCAGTTT	1	2	1	AB2	-	.
chr12	89347493	89347512	chr12:89347493-89347512	0	GAGGAAGCTTAGATATGCCT	1	2	0	AA2	2.0	dELS
chr12	89347940	89347964	chr12:89347940-89347964	0	GGAAAAGCTTAAAAGAACCTTGCCC	1	2	5	AD2	-	.
chr12	89352661	89352686	chr12:89352661-89352686	0	GGATAAGCCCCAGTGCAAACAAGCTG	1	2	6	AC2	2.0	PLS,CTCF-bound
chr12	89352882	89352902	chr12:89352882-89352902	0	GAGCTAGCTTTAGGAAAACTT	1	2	1	AA1	2.0	.
chr12	89355298	89355329	chr12:89355298-89355329	0	AGGCTCGCTTGACAGCCCGCCTGGACTCGCTC	1	2	12	BB2	-	pELS,CTCF-bound
chr12	89357585	89357616	chr12:89357585-89357616	0	AAGCATATCTAGGGGGAGATTGGAGCTTCCCC	1	2	12	AA2	-	dELS
chr12	89362697	89362719	chr12:89362697-89362719	0	AAACTGGCTTAAAAGGAAAGCTT	1	2	3	AB2	-	.
chr12	89366763	89366786	chr12:89366763-89366786	0	TGACTTTTCCTTCTCAACTAGTTT	1	3	4	ACC2	-	.
chr12	89372545	89372565	chr12:89372545-89372565	0	AGACATGTATAAAGCATTCCT	1	2	1	AD2	-	pELS
chr12	89372599	89372621	chr12:89372599-89372621	0	AAAGATGCTTTTTGAACTAGATC	1	2	3	AD3	1.0	pELS
chr12	89377220	89377250	chr12:89377220-89377250	0	GGTCTAGTCTATATGCTTCCAGAACTACTTT	1	2	11	AD3	-	.
chr12	89381169	89381189	chr12:89381169-89381189	0	GAAAATGTTTCAGGGAAGCTT	1	2	1	AA2	-	.
chr12	89381376	89381404	chr12:89381376-89381404	0	CAACTTGCCCAAATGCACCCAGCTAGCTT	1	2	9	CC	-	.
chr12	89382834	89382863	chr12:89382834-89382863	0	AAACATTTCTAAGTGACTAAAAACTAGCCA	1	2	10	AC2	1.0	.
chr12	89385317	89385344	chr12:89385317-89385344	0	CAACTTTTCTACAGATCTAAACTAGTCT	1	2	8	AC1	-	.
chr12	89386454	89386476	chr12:89386454-89386476	0	AGGATTGCTGTGAGGACTAGCTA	1	3	3	ACC1	-	dELS
chr12	89388618	89388641	chr12:89388618-89388641	0	AAGCTTTTTCAGGGTGACAAGTTT	1	2	4	AC2	1.0	.
chr12	89392848	89392880	chr12:89392848-89392880	0	GAACTTAACTCAAAAGACAGTGAGGACATGTTT	2	2	13	AD1	-	.
chr12	89393979	89394003	chr12:89393979-89394003	0	AAGCAAGCTGAAGCCAGAGAAGTTA	1	3	5	ACC2	1.0	dELS
chr12	89395207	89395232	chr12:89395207-89395232	0	CAGCAAACTCATTCCACGGCATGTTT	1	3	6	ACC2	2.0	.
chr12	89400947	89400973	chr12:89400947-89400973	0	CAGCATGTCCTCCACCTGAACATCCTC	1	2	7	AC2	1.0	.
chr12	89402905	89402937	chr12:89402905-89402937	0	AAAAATGTTTCACCATGTTGGCCAGGCTGGTCT	2	2	13	AB3	-	.
chr12	89406945	89406967	chr12:89406945-89406967	0	AGACCAGCCTGGCCAACATGCCG	1	3	3	BCC1	-	.
chr12	89408965	89408993	chr12:89408965-89408993	0	GGGTTTGTTTTTTTCTTGAAAATTTGTTT	1	2	9	AA2	-	.
chr12	89414969	89414995	chr12:89414969-89414995	0	AAAATAGTTTGAGTTCCAGGCAAGCCT	1	1	7	A1	-	.
chr12	89416472	89416493	chr12:89416472-89416493	0	AGGCATGCTCGGAAAATAACCT	2	2	2	AA1	-	.
chr12	89418021	89418049	chr12:89418021-89418049	0	GGAGTTGCTTACCAGGGGAAGACATGTGT	1	2	9	AD3	1.0	.
chr12	89419711	89419742	chr12:89419711-89419742	0	GAACAACTTTTTCTTTTAAAGCAGAAATGTCT	1	2	12	AA2	1.0	.
chr12	89420974	89420995	chr12:89420974-89420995	0	AAATTAGTCCTTAGGTATGCCT	1	2	2	AA2	1.0	.
chr12	89421385	89421406	chr12:89421385-89421406	0	AAATGAGCCCCAGAACTTGCTG	1	3	2	ABC1	-	.
chr12	89424996	89425021	chr12:89424996-89425021	0	GAGCTTATCTCTACAAGATCTTGTTT	1	2	6	AD2	1.0	.
chr12	89425087	89425111	chr12:89425087-89425111	0	CAACTTGCTGTATCCAGAATTGTTT	1	3	5	ACC2	1.0	.
chr12	89434050	89434073	chr12:89434050-89434073	0	GAACATACTCATCTGATCAAGTCT	1	2	4	AD2	-	.
chr12	89434140	89434164	chr12:89434140-89434164	0	AAATTTGCTGAATTAAGACTTGTTT	1	2	5	AC1	-	.
chr12	89436288	89436315	chr12:89436288-89436315	0	AAGCATGTCACTACATTATGACATACTT	1	3	8	ACC1	-	dELS,CTCF-bound
chr12	89437682	89437709	chr12:89437682-89437709	0	GAACTTGCTCTTTCATTTGTACATTCTC	2	2	8	AD1	1.0	.
chr12	89438527	89438547	chr12:89438527-89438547	0	AAACATTTTTCAAACTTTCTC	1	2	1	AA2	-	.
chr12	89440308	89440334	chr12:89440308-89440334	0	GGGCTTTCTACTCTAACAAGCTAGTTG	1	3	7	ACC2	-	.
chr12	89441815	89441843	chr12:89441815-89441843	0	AAACTTCTCTGAGCTAAAGAAAGATGTTC	1	2	9	AA2	2.0	.
chr12	89443100	89443123	chr12:89443100-89443123	0	AAGCAAGTCCTTAGAGACTTACAA	1	3	4	ACD2	1.0	.
chr12	89446942	89446963	chr12:89446942-89446963	0	AAACATATTCACAAACATACTC	1	2	2	AA2	1.0	.
chr12	89448064	89448086	chr12:89448064-89448086	0	GGGCTTTCTTTTGAGCCTTGCCC	1	2	3	AD2	-	.
chr12	89448696	89448719	chr12:89448696-89448719	0	GAACAACCTATGATGAGCATGCCA	1	3	4	ACC2	-	dELS
chr12	89449172	89449197	chr12:89449172-89449197	0	GAGGTTGTTTAATCGGAGCCTTGCTT	1	2	6	AD2	2.0	dELS
chr12	89449854	89449881	chr12:89449854-89449881	0	GAGAAAGTCTCCAAAGAGACACAAGTTC	1	2	8	AD2	-	.
chr12	89452479	89452507	chr12:89452479-89452507	0	GGACAAGTTTCACTGCATAAAGTATTCTT	2	2	9	AA1	-	.
chr12	89454891	89454918	chr12:89454891-89454918	0	AGACATGTATGTGTGAGTAGGCATCCTT	1	2	8	AD2	-	.
chr12	89458627	89458651	chr12:89458627-89458651	0	GGACTAGTCCTCTGTAGAATTCCTC	1	2	5	AA1	1.0	dELS,CTCF-bound
chr12	89461210	89461239	chr12:89461210-89461239	0	CAGCATGTGACCTGTGGGCTGGACAAGCTT	1	3	10	CCD2	-	dELS,CTCF-bound
chr12	89462087	89462108	chr12:89462087-89462108	0	CTACAAGTTGGGAAACAAGTCC	1	3	2	CCD1	1.0	.
chr12	89464684	89464706	chr12:89464684-89464706	0	CACCATGTTGGTCAGGCTAGTCT	1	3	3	CCD1	-	.
chr12	89465221	89465251	chr12:89465221-89465251	0	AGGCAACTCCTTGACATTTTAAAGAAAGCCT	1	2	11	AA2	-	.
chr12	89466496	89466515	chr12:89466496-89466515	0	AAGCTAGTTTAGACTTCACA	2	3	0	ACD2	-	.
chr12	89467513	89467540	chr12:89467513-89467540	0	AAACATCTTAACATACACAAACTAGCTG	1	3	8	ACC2	-	dELS
chr12	89468932	89468959	chr12:89468932-89468959	0	AATATTGTCTGGAAGAAAAGACTAGTTT	1	2	8	AD4	-	dELS,CTCF-bound
chr12	89469064	89469086	chr12:89469064-89469086	0	AAACAAGCCTGGCCAACATGGTG	1	3	3	CCD1	1.0	dELS
chr12	89471003	89471034	chr12:89471003-89471034	0	TAAGTAGTTCTATTGATTCTTTGAGCAAGTTA	1	3	12	ACC1	1.0	dELS,CTCF-bound
chr12	89476507	89476526	chr12:89476507-89476526	0	AGACAAGCCTAGGCAATATG	2	3	0	ACD2	-	.
chr12	89477351	89477376	chr12:89477351-89477376	0	AAGCATGCCATGAAAATTACTTGTTC	1	3	6	CCD2	1.0	.
chr12	89478574	89478604	chr12:89478574-89478604	0	AAAAAAGTTTTAAGGGAATTTAAACTAACTT	1	2	11	AA2	-	.
chr12	89479660	89479688	chr12:89479660-89479688	0	GAATAAGCTTGGGCTCCAAGAACAAACTC	1	2	9	AA2	1.0	.
chr12	89480102	89480133	chr12:89480102-89480133	0	TATTATGTTTTGAAAACTGGTTGGACAAGTTT	1	3	12	ACD1	1.0	.
chr12	89483053	89483081	chr12:89483053-89483081	0	AGGCATGCTCCACCACGCCCAGCTAATTT	1	2	9	AC1	-	.
chr12	89485128	89485158	chr12:89485128-89485158	0	AAACATGACTCAAGCTCCCCAGAGCTTTCTC	1	2	11	AD2	-	.
chr12	89485687	89485711	chr12:89485687-89485711	0	AAACATCTCCATGTAAAACATGCAT	1	2	5	AD2	-	.
chr12	89487285	89487308	chr12:89487285-89487308	0	AAGCTGGTTCCTCAGGGCAAGCTT	1	1	4	B2	1.0	.
chr12	89491992	89492022	chr12:89491992-89492022	0	ATACATGCTCCATACTTTTATGGATTTGTCT	1	2	11	AD2	1.0	.
chr12	89493561	89493580	chr12:89493561-89493580	0	GGACTAGCTCAGTGAAGTTT	2	2	0	AD1	-	.
chr12	89494004	89494025	chr12:89494004-89494025	0	AGACTTGCTTTCAGGCTTGCTC	2	0	2	0	-	.
chr12	89495498	89495519	chr12:89495498-89495519	0	GGGAATGCCCATGAGCTTTTCT	1	2	2	AA2	1.0	.
chr12	89496103	89496123	chr12:89496103-89496123	0	ATGGAAGCCCTGAGCTTGTTT	1	2	1	AD4	1.0	.
chr12	89496954	89496982	chr12:89496954-89496982	0	AAGCATATTTCCATGGTAGGAAATAGTTT	1	2	9	AA2	1.0	.
chr12	89499542	89499574	chr12:89499542-89499574	0	AAACTACTCTAGATTTTGAGCAGGGGCAATCTC	1	2	13	AA2	1.0	.
chr12	89500868	89500887	chr12:89500868-89500887	0	TGACAAGCTAAAAAAAGTTT	2	3	0	ACC2	2.0	.
chr12	89502530	89502561	chr12:89502530-89502561	0	AGACTAGCTTAATGGTAAATCTAGGTATACCT	2	2	12	AA1	-	.
chr12	89506750	89506772	chr12:89506750-89506772	0	AGGTATGCCCACAAAGCTGGCCC	2	2	3	AB3	-	.
chr12	89508394	89508419	chr12:89508394-89508419	0	AGGCTTGTTATTTTGGTAGCATGTTT	1	2	6	CC	-	.
chr12	89508791	89508821	chr12:89508791-89508821	0	GAGCTTCCCCACCTTTGCTCTGCACTTGTCT	1	2	11	AD2	1.0	.
chr12	89510253	89510274	chr12:89510253-89510274	0	AAATTAGTCCTAGGGCATGGCC	1	2	2	AD3	1.0	.
chr12	89513833	89513858	chr12:89513833-89513858	0	AAAATTGTCTTCCATGAAGCCAGTCC	1	2	6	AB2	-	.
chr12	89513901	89513929	chr12:89513901-89513929	0	CTACTAGCTTTATAGTTTTGGGCAAGTTA	1	3	9	CCD1	-	.
chr12	89514604	89514626	chr12:89514604-89514626	0	CACCATGTTGGCCAGGCTAGTCT	1	3	3	CCD1	-	.
chr12	89519743	89519770	chr12:89519743-89519770	0	AAACAAATTTTCTTTTACAAACAAGTTA	1	2	8	AC2	-	.
chr12	89520538	89520569	chr12:89520538-89520569	0	AAGCATGCTGCACGTGGAATCTGGACAATTTT	1	2	12	AC2	-	.
chr12	89522043	89522071	chr12:89522043-89522071	0	GAAAATGCCCTACACACACAAACACGTTC	2	2	9	AB3	3.0	dELS
chr12	89528225	89528253	chr12:89528225-89528253	0	GAAGAAGTTGGAGATTTAGAAACTAGCTC	1	2	9	AC1	2.0	.
chr12	89529967	89529987	chr12:89529967-89529987	0	GAACATATTTTGAGCCTGTTT	1	2	1	AB2	-	DNase-H3K4me3,CTCF-bound
chr12	89530238	89530264	chr12:89530238-89530264	0	CAGGTAGCTGGGATTACAAGCATGCTC	1	3	7	ACC1	-	.
chr12	89530360	89530389	chr12:89530360-89530389	0	CAACTTGCTTTCTGACTTCAAAACTTCTCC	1	2	10	AC2	-	.
chr12	89530517	89530538	chr12:89530517-89530538	0	AAATCTGTTTTCAAACAAGCTT	1	2	2	AB4	-	.
chr12	89530795	89530826	chr12:89530795-89530826	0	AAACATACCTCAGGACTTGGGAAGATATGTTC	1	2	12	AA2	1.0	.
chr12	89536188	89536209	chr12:89536188-89536209	0	AAACAAGTCCACTGATATGTTT	1	2	2	AC1	-	.
chr12	89537922	89537950	chr12:89537922-89537950	0	GGACAAGTTTTCCCACATGGGACATTTGG	1	3	9	ACD2	-	.
chr12	89539837	89539863	chr12:89539837-89539863	0	AAGCAACCTCCAAAATAAGACTTCTCT	1	2	7	AA2	2.0	.
chr12	89543215	89543245	chr12:89543215-89543245	0	GAAGAAGCCTGGAGAAGTAAAGGGATTGCTC	1	2	11	AA2	-	.
chr12	89546459	89546485	chr12:89546459-89546485	0	AAACATGGCCAGTGTCTTAGCATGCTC	1	2	7	CD	-	.
chr12	89546942	89546964	chr12:89546942-89546964	0	CAAATAGCCTCAAAGACTAGCCA	1	3	3	ACC1	-	.
chr12	89547668	89547688	chr12:89547668-89547688	0	GTGCTTTTTTAGAACAAGTTC	1	2	1	AD1	1.0	.
chr12	89548603	89548627	chr12:89548603-89548627	0	TGACAAGTTCAAGGCAAAAAAGCCA	1	3	5	ACC2	-	.
chr12	89550666	89550692	chr12:89550666-89550692	0	GGAAAGGCTTTGGAGAAAAACTAGCTT	1	2	7	AB1	-	.
chr12	89551054	89551074	chr12:89551054-89551074	0	AGGCAAACCCAAGTCTTGCTC	1	2	1	AD2	-	dELS
chr12	89551198	89551221	chr12:89551198-89551221	0	TAACTTGCCCAGTAAAACTTTCTT	1	2	4	AC2	-	dELS
chr12	89552464	89552493	chr12:89552464-89552493	0	AAACATTCTTTGCAGGAGTTAAACAAGACC	1	2	10	AD2	1.0	.
chr12	89552585	89552608	chr12:89552585-89552608	0	GAACTAGCTGACAAAGACTTGCTA	1	2	4	CC	-	.
chr12	89557268	89557297	chr12:89557268-89557297	0	AGACATGCTTTCATTTTAATCAGCTTTTCC	1	2	10	AC1	2.0	.
chr12	89557497	89557517	chr12:89557497-89557517	0	AGGCTTCCTCAAAACTTACCT	1	2	1	AA2	1.0	.
chr12	89558249	89558268	chr12:89558249-89558268	0	GAACTTGCTTTAGCTTGGCT	3	2	0	CD	-	.
chr12	89562640	89562659	chr12:89562640-89562659	0	TATGTTGCCTAGACTTGTCT	2	3	0	ACD1	-	.
chr12	89563806	89563835	chr12:89563806-89563835	0	AAACATATTTACTGGTGTATAGCCTTGCCT	1	2	10	AD2	-	.
chr12	89565339	89565365	chr12:89565339-89565365	0	AAACTTGGCCTGGTCAAAGTCAAGTCC	1	2	7	DD2	1.0	.
chr12	89566598	89566623	chr12:89566598-89566623	0	TGGCATTTTTCCACAAAGACTAGTTA	1	3	6	ACC2	1.0	.
chr12	89566904	89566934	chr12:89566904-89566934	0	AAACCTGCTTATTCACCAACCAAGCAAGTCC	1	1	11	B1	-	dELS
chr12	89571051	89571074	chr12:89571051-89571074	0	GGACATGCCCATGTTGGGTAGCTC	1	2	4	AC1	1.0	.
chr12	89578260	89578289	chr12:89578260-89578289	0	AAGGTTGTGTCGCTTTCAATGGACAAGTTC	1	2	10	AD1	-	.
chr12	89580005	89580029	chr12:89580005-89580029	0	AAGCATTTTTTAAAAGAACTTGATT	1	2	5	AD2	-	.
chr12	89581501	89581529	chr12:89581501-89581529	0	TAACTAGCTGTGTGGTCACAGGCAACTTT	1	3	9	ACC1	-	.
chr12	89588221	89588249	chr12:89588221-89588249	0	GAGCAATTTCACAGAAATGAAGCCAGTTT	1	2	9	AB2	-	.
chr12	89589818	89589849	chr12:89589818-89589849	0	GGGCATATTTATTTATGTTTACAAACAAGTTT	1	1	12	A2	1.0	.
chr12	89598119	89598140	chr12:89598119-89598140	0	AAACTTGTCTTCAGGCTACTAA	1	3	2	ACD2	-	.
chr12	89598260	89598281	chr12:89598260-89598281	0	AAACATGTTTAAAGGCATATAC	1	2	2	AD4	-	.
chr12	89598345	89598366	chr12:89598345-89598366	0	GAGTTAGCACAGAGACAAGCTC	1	2	2	AD1	-	.
chr12	89598473	89598495	chr12:89598473-89598495	0	AAGAAAGCTTTATGAAAAAGCCT	1	2	3	AA2	-	.
chr12	89603008	89603028	chr12:89603008-89603028	0	AGGCAAATTTGAAACTATCTT	1	2	1	AA2	3.0	.
chr12	89604123	89604146	chr12:89604123-89604146	0	AAACAAGTTTTGATAGACAAGTCA	1	1	4	C1	-	.
chr12	89605830	89605849	chr12:89605830-89605849	0	AAGCATGTTGAAAGATGCTG	3	3	0	ACC2	-	.
chr12	89606396	89606427	chr12:89606396-89606427	0	GAACTTGCTATTAAGTCTTATAGAACTACTTG	1	3	12	ACC1	1.0	.
chr12	89607028	89607054	chr12:89607028-89607054	0	AAACTAGTTCTATGATGAAACAAGTCT	2	0	7	0	-	.
chr12	89607785	89607804	chr12:89607785-89607804	0	GAAAAAGTCTGCACATGTTC	3	2	0	AD2	1.0	.
chr12	89612057	89612078	chr12:89612057-89612078	0	AAACTTGCCCTGCATCATGTCT	2	2	2	CD	-	.
chr12	89615844	89615867	chr12:89615844-89615867	0	AAAAATGTATTTTTAAACATGTCT	2	2	4	AD1	-	.
chr12	89617268	89617288	chr12:89617268-89617288	0	GAACTTCTCTAAACCTTGTCT	1	2	1	AD2	-	.
chr12	89618404	89618432	chr12:89618404-89618432	0	AAATCTGCCCCATATCCAGAAGCTAGTTA	1	3	9	ABC1	-	.
chr12	89623325	89623344	chr12:89623325-89623344	0	AAAAAAGTTCAAAATTGTCC	1	2	0	AA2	1.0	.
chr12	89624727	89624749	chr12:89624727-89624749	0	TTATATGTTCAAGAGGCAAGCTC	1	3	3	ACD1	-	.
chr12	89626389	89626416	chr12:89626389-89626416	0	AGACAATTTTTAAGCAGAAAGCATACTT	1	2	8	AA2	-	.
chr12	89629046	89629066	chr12:89629046-89629066	0	GGGAATGTTCTAGACTAGATT	1	2	1	AD3	-	.
chr12	89629847	89629870	chr12:89629847-89629870	0	GGGCTTTTTAAAAGTGGCATGCCC	1	3	4	ACC2	-	.
chr12	89631792	89631817	chr12:89631792-89631817	0	AAACTTGCCCAAGGTTATACAACTTT	1	2	6	AD1	-	.
chr12	89632123	89632144	chr12:89632123-89632144	0	AAGCAGGCTTTAAAGCAACTTT	1	2	2	AB2	-	.
chr12	89635524	89635554	chr12:89635524-89635554	0	AGGCAAGTTACTTAATTTTTGAGACTTGGTT	1	2	11	CD	-	.
chr12	89642116	89642136	chr12:89642116-89642136	0	GAACTAGCATCAGACATGTCT	1	1	1	D2	-	.
chr12	89644648	89644673	chr12:89644648-89644673	0	AGATTAGTCTATGCGTAGGTTTGTCT	1	2	6	AA2	1.0	.
chr12	89646510	89646539	chr12:89646510-89646539	0	AAACATGTTCAGGTAGTACCACAGAAGCCC	2	2	10	AD1	-	.
chr12	89648790	89648813	chr12:89648790-89648813	0	AAGAATGCTTTCAAGGGCTAGGCC	1	2	4	AD3	1.0	.
chr12	89651878	89651903	chr12:89651878-89651903	0	AAACTTGTTAAAATATTAACTTATTT	1	3	6	ACC1	-	.
chr12	89653138	89653157	chr12:89653138-89653157	0	GGACAAGTTTATACAAATTT	2	2	0	AD1	-	.
chr12	89654513	89654537	chr12:89654513-89654537	0	AAAGAAGCCCTGTTGGGACATGTGT	1	2	5	AD3	1.0	.
chr12	89655141	89655167	chr12:89655141-89655167	0	AAACTAGTTTCATTAAAGGAAATGTCT	1	1	7	A2	1.0	.
chr12	89657078	89657103	chr12:89657078-89657103	0	TAACATGCCCAACAATGGACTCATCT	1	3	6	ABC2	-	.
chr12	89658166	89658194	chr12:89658166-89658194	0	AGATAAGTCTGTGTGTTGAGGGCATGTTT	2	1	9	A1	-	.
chr12	89661802	89661834	chr12:89661802-89661834	0	AGACATAGTTACACCAAGAGCGAGAGCTAGCCT	2	2	13	AD1	1.0	dELS
chr12	89666403	89666430	chr12:89666403-89666430	0	GGAATTGTTCTATTTTCAAAATTTGCTC	1	2	8	AA2	1.0	.
chr12	89666535	89666558	chr12:89666535-89666558	0	ACACTTGCCTCCCTAAAAATGCTT	1	2	4	AD2	-	.
chr12	89667484	89667510	chr12:89667484-89667510	0	GGCCATGTTCTGTTAACAGACATTTCT	1	2	7	AD3	-	.
chr12	89673267	89673287	chr12:89673267-89673287	0	CAACATTTCCTGAACTTGTTT	1	2	1	AC1	-	.
chr12	89673906	89673932	chr12:89673906-89673932	0	CAGCTAGTTTCTTATTCGAGCATTTCA	1	3	7	ACC1	1.0	.
chr12	89674433	89674455	chr12:89674433-89674455	0	AAACAAATTCTTTGAACTTGTAC	1	2	3	AD2	1.0	.
chr12	89677821	89677843	chr12:89677821-89677843	0	AGGAAAGCATAAAAGACAAGTTT	1	2	3	AD1	1.0	.
chr12	89678671	89678694	chr12:89678671-89678694	0	AGACTTGCCTTAAGAAGCAATTGA	1	3	4	ACD2	1.0	.
chr12	89680067	89680094	chr12:89680067-89680094	0	AAGCATTCTTAAACTAAGAACCTAGTTC	1	2	8	AD2	-	.
chr12	89680790	89680820	chr12:89680790-89680820	0	AAACTAGTTTAAAGATTAAAAAAAAATCCCC	2	2	11	AA1	-	.
chr12	89682249	89682279	chr12:89682249-89682279	0	AGACATTCTTTGTCATGATTAGGACTTCTCT	1	2	11	AA2	-	.
chr12	89682299	89682326	chr12:89682299-89682326	0	ATGCAAGCCTAATAAAAACAACAAGCTT	1	2	8	CD	-	.
chr12	89687031	89687050	chr12:89687031-89687050	0	GAGCATTTACAGACATGTTT	3	2	0	AD1	3.0	.
chr12	89688458	89688483	chr12:89688458-89688483	0	AAACTATTTTATCCTAAGTCTTGCTC	1	2	6	AD2	1.0	.
chr12	89690516	89690543	chr12:89690516-89690543	0	CAACAACTTAAGTCCAAAGAACTTGCTC	1	3	8	ACC2	1.0	.
chr12	89691473	89691498	chr12:89691473-89691498	0	AAACTTGTCATTATAAAGACAAACCT	1	2	6	AC2	-	.
chr12	89691884	89691908	chr12:89691884-89691908	0	AAGCTAGCTTAGACACAGATTGCCT	1	2	5	AC1	1.0	.
chr12	89692625	89692645	chr12:89692625-89692645	0	GAGCAATCTGCAAGCTTGCTG	1	3	1	ACC2	1.0	.
chr12	89693283	89693311	chr12:89693283-89693311	0	GGGCATGTCTTTAACACAGGAAGAACTCC	2	2	9	AA1	-	.
chr12	89693495	89693520	chr12:89693495-89693520	0	TGACTAGTTTGGATGAGGACATTCCA	1	3	6	ACC1	-	.
chr12	89696106	89696135	chr12:89696106-89696135	0	GAACATGTCACGGAAGTGTCAAACATGTGA	1	3	10	CCD1	-	dELS
chr12	89696931	89696952	chr12:89696931-89696952	0	TAGTGTGTTTTGGAGCTAGTCT	1	3	2	ABC1	1.0	.
chr12	89697654	89697676	chr12:89697654-89697676	0	AAACAAATCCAAAAGGCTTTTTT	1	2	3	AA2	1.0	.
chr12	89698942	89698964	chr12:89698942-89698964	0	AGCCTTCTCCAGAAAGCAAGCTT	1	2	3	AD1	-	.
chr12	89699139	89699160	chr12:89699139-89699160	0	TGACTTGTTTCTGGGCTTTTCT	1	2	2	AC2	1.0	.
chr12	89700774	89700795	chr12:89700774-89700795	0	GAGCAAGTCTTAGAACTCCTTC	1	2	2	AB4	-	.
chr12	89700914	89700942	chr12:89700914-89700942	0	GAACAACTCTTATTTTTTCAAGCATTTTT	1	2	9	AA2	1.0	.
chr12	89704132	89704159	chr12:89704132-89704159	0	AAACATGTTATAGTATAAAAACAAGTGC	1	2	8	CD	-	.
chr12	89706534	89706565	chr12:89706534-89706565	0	AAACTAGTTTCTCATCTCATCTCAGAATGCTA	1	3	12	ACC2	-	.
chr12	89707400	89707429	chr12:89707400-89707429	0	AGGCTTCCATGTTGACAGGCAGACAAGTTC	1	2	10	AD1	-	.
chr12	89714596	89714621	chr12:89714596-89714621	0	AGGCTTCTTCCTGGGCATGCAAGCTT	1	2	6	AD2	1.0	.
chr12	89722157	89722186	chr12:89722157-89722186	0	AAAATTGCTTTTCCCAATACAGTCTTGTTT	1	2	10	AD2	-	.
chr12	89722656	89722678	chr12:89722656-89722678	0	ATGCTTGCTTTGCATACATGTTT	1	2	3	DD2	-	.
chr12	89724035	89724056	chr12:89724035-89724056	0	AAGCAATTCTTTAAGAAAGCTT	1	2	2	AA2	1.0	CTCF-only,CTCF-bound
chr12	89733107	89733127	chr12:89733107-89733127	0	ATACTAGTCTAGAGCATTTTT	1	2	1	AD3	1.0	.
chr12	89733182	89733203	chr12:89733182-89733203	0	AAGCATTTTCTAAAACTATTTC	1	2	2	AA2	1.0	.
chr12	89734007	89734029	chr12:89734007-89734029	0	GGACATTTTCCAGGAGTTTGTTC	1	2	3	AA2	-	dELS
chr12	89736147	89736170	chr12:89736147-89736170	0	GAACATGTTTTTCAAGACTCGGTT	2	2	4	BD4	-	.
chr12	89737165	89737185	chr12:89737165-89737185	0	AGACTAGTCTGTGGCTGGCTT	1	2	1	BC1	-	.
chr12	89738064	89738088	chr12:89738064-89738088	0	AAAAAAGCCTCAAAAGGGCAAATCT	1	2	5	AA2	1.0	.
chr12	89743901	89743924	chr12:89743901-89743924	0	AGGCTAGTCTGAAATGATATGTTG	1	3	4	ACC2	2.0	.
chr12	89747701	89747720	chr12:89747701-89747720	0	AAAGTTGCCCAGGCTGGTCT	3	2	0	AB3	-	.
chr12	89754685	89754717	chr12:89754685-89754717	0	AAACTAGTTTTTTATACTATTGAAAACATAGTT	1	2	13	AD4	-	.
chr12	89756203	89756228	chr12:89756203-89756228	0	AAAAATCCTTAGGTAGGAGCATGCCT	2	2	6	AA1	-	dELS,CTCF-bound
chr12	89757274	89757300	chr12:89757274-89757300	0	TGGCTTGCCCAAGATAAAAACATGAAT	1	3	7	CDD3	-	dELS
chr12	89760293	89760325	chr12:89760293-89760325	0	TGGCATATTATTGAGAAGCAAAAGAGCTAGTTT	1	3	13	ACC2	-	.
chr12	89762547	89762579	chr12:89762547-89762579	0	GAACGTGGTCTCACAAAGATCAGGAACTAGTCC	1	2	13	BD1	1.0	dELS
chr12	89765517	89765544	chr12:89765517-89765544	0	GGACATTTTCTTTTGAATAAATTAGCTT	1	2	8	AA2	-	.
chr12	89772392	89772418	chr12:89772392-89772418	0	TAACTTGTGTTGTAATTCAGCTAGTTT	1	3	7	CCD2	1.0	.
chr12	89773310	89773342	chr12:89773310-89773342	0	TAACAAGTCCTAGGATCTATAGTGAGCAAGCTG	1	2	13	CC	1.0	.
chr12	89773575	89773596	chr12:89773575-89773596	0	AGACATGCCCAGAATAAAGTTT	2	2	2	AD1	-	dELS
chr12	89777484	89777514	chr12:89777484-89777514	0	ATACATGCTCAACAGTCAGACAGATTAGCTT	1	2	11	AD2	-	.
chr12	89778576	89778601	chr12:89778576-89778601	0	AGGCTACCTTAGAGCGGAAATTGTTT	1	2	6	AA2	-	.
chr12	89779629	89779659	chr12:89779629-89779659	0	CAGCATATTTGGAATGCTGTCAAACATGCTG	1	3	11	ACC2	1.0	.
chr12	89781248	89781277	chr12:89781248-89781277	0	AAGCATCTACCATGAGGGTAAAGCATGCTT	2	2	10	AD1	-	.
chr12	89785890	89785921	chr12:89785890-89785921	0	GGGAAAGTTTGGAACTTCTGAGAAACTTGTTG	1	2	12	AC2	-	.
chr12	89788904	89788926	chr12:89788904-89788926	0	GGAATTGCTCTCAAGACTTTCCC	1	2	3	AA2	1.0	.
chr12	89792418	89792444	chr12:89792418-89792444	0	AAGTATGCTCAGTTTGAAAACGAGTCT	1	2	7	AB2	1.0	.
chr12	89796576	89796597	chr12:89796576-89796597	0	CAGCTAGTCCTCCAGCATGCCT	3	2	2	CC	-	.
chr12	89798136	89798159	chr12:89798136-89798159	0	AGCCTTTTTTGAGTAAGCTTGCCT	1	2	4	AD1	1.0	.
chr12	89799471	89799490	chr12:89799471-89799490	0	GGACTTCCCCAGACATCTTT	1	2	0	AA2	-	.
chr12	89799703	89799731	chr12:89799703-89799731	0	AGGCAGGTTCCTTTCTAATAGTCATGTTT	1	2	9	BD2	1.0	.
chr12	89804168	89804193	chr12:89804168-89804193	0	CATTTTGCTTTATAAAAAGCTAGCTT	1	3	6	ACD1	-	.
chr12	89805862	89805892	chr12:89805862-89805892	0	GGACCAACCTGGGCCAAAGATGAACAAGTCT	1	2	11	AB1	1.0	.
chr12	89807158	89807184	chr12:89807158-89807184	0	TGACTTCCCCAATGGTTGAACTAGTTT	1	2	7	AC1	-	.
chr12	89812911	89812934	chr12:89812911-89812934	0	GGCCTTGATTTTTTAAGCTAGCTT	1	2	4	DD1	1.0	.
chr12	89814141	89814161	chr12:89814141-89814161	0	TGACATGCCTGAAGAAAGCTG	1	3	1	ACC2	-	.
chr12	89815506	89815529	chr12:89815506-89815529	0	AAGTATGTCTAAAAAAACATACCT	1	2	4	AA2	1.0	.
chr12	89818259	89818288	chr12:89818259-89818288	0	AGACATGCCTGGTGCATCCTGAACTAGAAT	1	2	10	DD4	1.0	.
chr12	89820455	89820487	chr12:89820455-89820487	0	AGACCAGCCTGTCCAACATGGTGAAACCTGTCT	1	2	13	BB2	2.0	.
chr12	89825407	89825436	chr12:89825407-89825436	0	AAACTTTCTCTGCATTTTCGGAAAAAGCTT	1	2	10	AA2	-	.
chr12	89825893	89825919	chr12:89825893-89825919	0	AGACTATTTATTAGTACAGGCTTGCTG	1	3	7	ACC2	-	dELS,CTCF-bound
chr12	89827822	89827841	chr12:89827822-89827841	0	AGGCTAGACCAGGCTTATCT	2	2	0	AD2	1.0	dELS
chr12	89829593	89829613	chr12:89829593-89829613	0	CAGCTGGTTTTGGGCATGTTG	1	3	1	BCC2	1.0	dELS
chr12	89832936	89832967	chr12:89832936-89832967	0	AAACCAGTTCTTCTCAACCGAAGGACAATTTT	1	2	12	AB3	-	.
chr12	89833787	89833809	chr12:89833787-89833809	0	TAGCTAGTCTGCAAAACAAGGGT	1	3	3	CDD3	1.0	.
chr12	89835365	89835387	chr12:89835365-89835387	0	TAACATGTCCTATAGAGATGCTC	1	2	3	AC2	3.0	.
chr12	89836938	89836961	chr12:89836938-89836961	0	CAGCAAGGCTCTAAAAACAAGTTG	1	3	4	CCD2	-	CTCF-only,CTCF-bound
chr12	89837118	89837146	chr12:89837118-89837146	0	AAGATTGTTCAAAAACTAAAAGCCTGTTT	1	2	9	AB2	-	.
chr12	89841539	89841559	chr12:89841539-89841559	0	GGGCATGTTGTTAGCATTCTT	2	3	1	ACC1	1.0	.
chr12	89842194	89842220	chr12:89842194-89842220	0	AAACATATTGTAAATACTGGCTTGTTT	1	3	7	ACC2	-	.
chr12	89842486	89842506	chr12:89842486-89842506	0	AGGGAAGTTCAGGGCATATTC	1	2	1	AA2	-	.
chr12	89842552	89842577	chr12:89842552-89842577	0	GAATATGCTTTTCATGGAACCTGCCT	1	2	6	AB2	-	.
chr12	89843941	89843973	chr12:89843941-89843973	0	ACACTAGTTTGAGCTCACAAAAGGAACATGCTA	1	2	13	CD	-	.
chr12	89846623	89846646	chr12:89846623-89846646	0	AGACATTTTTTCCCTGACATGTTA	1	3	4	ACC2	2.0	.
chr12	89848627	89848654	chr12:89848627-89848654	0	AGACAAGCACTAAAAATAAGACTTGTTA	1	2	8	CD	1.0	.
chr12	89854026	89854048	chr12:89854026-89854048	0	AAACAAATCTACTGGGCTTTCTC	1	2	3	AA2	-	.
chr12	89858383	89858409	chr12:89858383-89858409	0	AAAATTGCCTGATAACCAGACTCGTCT	1	2	7	AB3	1.0	.
chr12	89859789	89859816	chr12:89859789-89859816	0	AAATATGATTGTGTATTGGGGCTTGCCC	2	2	8	AD1	-	.
chr12	89865730	89865761	chr12:89865730-89865761	0	TAACAAATTTATTACCCTGGCAGGGCAAGTTG	1	3	12	ACC2	1.0	.
chr12	89868307	89868337	chr12:89868307-89868337	0	AAACTATTTTTATAACCTTTAGTACTAGTCC	1	2	11	AD2	-	.
chr12	89873833	89873853	chr12:89873833-89873853	0	TAGCTAGCTTTTGACTTGTCA	1	3	1	CCC	-	dELS,CTCF-bound
chr12	89873979	89874010	chr12:89873979-89874010	0	GGACAGGCCCACCCCCACAGCAGAGCAAGTTC	1	1	12	B2	-	dELS,CTCF-bound
chr12	89876465	89876484	chr12:89876465-89876484	0	GAGCAAGCCTAAGATTGTCC	2	1	0	A2	-	.
chr12	89876746	89876777	chr12:89876746-89876777	0	TAACATATTTCACTTTACAATTGGGCATGTTT	1	2	12	AC1	1.0	dELS
chr12	89879083	89879114	chr12:89879083-89879114	1	GGACATGCCCTCTACAAGCATTGAGGTTTTTC	2	2	12	AA1	-	dELS
chr12	89879515	89879545	chr12:89879515-89879545	0	ATACAAGTTTTATAAGGGCTGGGACATGTGT	1	2	11	DD3	1.0	dELS,CTCF-bound
chr12	89879646	89879674	chr12:89879646-89879674	0	AAGCATGCTTAAGGGTTCAGAAAAAACTT	2	2	9	AA1	1.0	.
chr12	89880519	89880547	chr12:89880519-89880547	0	GGGAAAATCCACTGTAAGGAAACTTGTTT	1	2	9	AA1	-	dELS
chr12	89882010	89882038	chr12:89882010-89882038	0	AAACAAGTTTCCTTCCAGTGGATTTTCCC	1	2	9	AA1	-	.
chr12	89883329	89883356	chr12:89883329-89883356	0	AAACTTGTTATTCACATAAAACATGTAT	1	2	8	CD	-	pELS
chr12	89884266	89884292	chr12:89884266-89884292	0	AGGATTGTCTCTATGAAAAACTAGGCT	1	2	7	AD3	1.0	pELS
chr12	89890056	89890085	chr12:89890056-89890085	0	TAACATGCCAGTACCCCCTAGGGGAAGCTC	1	3	10	ACC2	-	dELS,CTCF-bound
chr12	89893153	89893172	chr12:89893153-89893172	0	CTGCAAGTTTAGACAAGTTT	3	2	0	CD	-	.
chr12	89894029	89894055	chr12:89894029-89894055	0	GCACTAGTTCTCTGGGAGAACTTGTTT	1	1	7	D1	1.0	.
chr12	89894582	89894607	chr12:89894582-89894607	1	GAGCACACCTTAGTGTGAACATGCTT	2	2	6	AB1	-	dELS
chr12	89895063	89895088	chr12:89895063-89895088	0	TAGCTAGCTGGTAACTCGACTTGCTA	1	4	6	CCCC	-	.
chr12	89896258	89896278	chr12:89896258-89896278	0	GAGCATTTCTCAAACTTACTT	1	2	1	AA2	-	.
chr12	89896356	89896380	chr12:89896356-89896380	0	GAGCATGGCAGGACAGGACTTGTCT	1	2	5	CD	-	.
chr12	89897373	89897405	chr12:89897373-89897405	0	AAAGATGCTTCCCTGTACCAGAAGAACATCCTT	1	2	13	AA2	-	.
chr12	89898230	89898257	chr12:89898230-89898257	0	GAACTGATTCTCATTATTAGGCAAGTTT	1	2	8	AB1	1.0	DNase-H3K4me3
chr12	89898382	89898406	chr12:89898382-89898406	0	GAGCATGGTCAGGAAAGGCAAACTT	1	2	5	AD2	-	DNase-H3K4me3
chr12	89901321	89901349	chr12:89901321-89901349	0	TGGCTTGCCCAATGTCACCCAGTTAGTTC	1	3	9	ACC2	-	.
chr12	89905326	89905351	chr12:89905326-89905351	0	GATCTAGCTCTAGAAAAGGCTTGATT	1	2	6	DD3	1.0	.
chr12	89905700	89905721	chr12:89905700-89905721	0	AAGCAAGCCTTCACAAATGCCC	2	2	2	AD1	-	.
chr12	89906584	89906613	chr12:89906584-89906613	0	GGGATAGCTCCTGGGAAAGTAGATTAGTCT	1	2	10	AA2	-	.
chr12	89909614	89909638	chr12:89909614-89909638	0	CAACATGTTCCAAATAGACATCTTC	1	2	5	AC2	1.0	.
chr12	89909990	89910015	chr12:89909990-89910015	0	AGGCTAGTTAGGAAAATGGATAGCTC	1	3	6	ACC2	-	.
chr12	89913885	89913907	chr12:89913885-89913907	0	GGACAAGAATTCAAGACTAGCCT	1	2	3	DD1	-	.
chr12	89917494	89917525	chr12:89917494-89917525	0	AGAAAAGCCCTGTAAGTTTATTAAACTATTTC	1	2	12	AA2	-	.
chr12	89922568	89922597	chr12:89922568-89922597	0	GGAAATGTCCTGGAAATATGGAACAAGGCT	1	2	10	AD3	3.0	.
chr12	89925271	89925297	chr12:89925271-89925297	0	GGAGAAGCTTAATAAAAAAACAATTTT	1	2	7	AA2	2.0	.
chr12	89925664	89925686	chr12:89925664-89925686	0	AGGATAGCTTAAAAAATAAGCTC	1	2	3	AA2	-	.
chr12	89927347	89927371	chr12:89927347-89927371	0	GAGCATGTCTTATCTTTGCATGTCA	1	3	5	CCD2	-	dELS,CTCF-bound
chr12	89928772	89928794	chr12:89928772-89928794	0	GGGCATATTTGCTGAACTTGCTC	1	1	3	A2	-	.
chr12	89930450	89930478	chr12:89930450-89930478	0	AATCATGTTTTATCAATAAAGACAAGATT	1	2	9	DD3	-	.
chr12	89933837	89933860	chr12:89933837-89933860	0	GGGCTTGCTTCCAATGGGAAGTTA	1	3	4	ACC2	2.0	.
chr12	89933886	89933918	chr12:89933886-89933918	0	CAGCTAGTCTGATCTCCAACCAGCAGGTTGTTC	1	3	13	ACC2	-	.
chr12	89936646	89936678	chr12:89936646-89936678	0	AGATTTCTTTCCTCCCATCTTCAAAACATGCTT	2	2	13	AA1	-	.
chr12	89941342	89941364	chr12:89941342-89941364	0	GGACTTGCTGAGATGGAATGCTT	1	3	3	ACC2	-	.
chr12	89943838	89943858	chr12:89943838-89943858	0	AAACAAGTTTGGAAAATGCTG	1	2	1	AC1	-	dELS
chr12	89948782	89948803	chr12:89948782-89948803	0	TAAAAAGCTCTGCAACAAGCCC	1	3	2	ACC1	-	.
chr12	89955417	89955447	chr12:89955417-89955447	0	AGAAATGCTTTATATATACGGACACATGTTT	1	2	11	AD2	1.0	.
chr12	89956407	89956427	chr12:89956407-89956427	0	AAGCAAGTCCTGGACATGATA	2	2	1	CD	-	.
chr12	89959834	89959855	chr12:89959834-89959855	0	AGAGATGTTAGATGACTTGTTT	2	3	2	ACC1	2.0	.
chr12	89960132	89960155	chr12:89960132-89960155	0	TGGCTATCTCAGTTCAGCAAGCTC	1	3	4	ACC2	-	dELS
chr12	89960361	89960390	chr12:89960361-89960390	0	CAGCTTGTCTGGTTTGCCTGGGACTTCCCC	1	2	10	AC2	3.0	dELS
chr12	89960587	89960611	chr12:89960587-89960611	0	AGAAATATTTTGGTTAAGCAAGCTT	2	2	5	AA1	-	.
chr12	89965612	89965639	chr12:89965612-89965639	0	AAACAAGTGTTCAAATAAGGAAAAGCTT	1	2	8	AD2	1.0	.
chr12	89969622	89969653	chr12:89969622-89969653	0	GGGTTAGTTTGAGCTAATATTCAGGCTTTCTC	1	2	12	AA2	-	.
chr12	89970301	89970333	chr12:89970301-89970333	0	GAACTAGTTGTATACTTATGCCCAAACTTGCCC	1	1	13	C2	-	.
chr12	89970756	89970781	chr12:89970756-89970781	0	CACTTTGTTTTATGTAAAGCTTGCTT	1	3	6	ACD1	-	.
chr12	89973776	89973797	chr12:89973776-89973797	0	GAATATGTTCTGAGACAAGCTA	1	2	2	AC2	1.0	.
chr12	89977395	89977415	chr12:89977395-89977415	0	GAATCTGCTTAAAACTAGTCC	1	2	1	AB4	1.0	dELS
chr12	89979364	89979392	chr12:89979364-89979392	0	TCACATGCCTGGAGCGATGAGGCAAGTTC	1	2	9	CD	-	.
chr12	89983852	89983884	chr12:89983852-89983884	0	AAACTTGCCATCACCTTGATCTGGGGCTTCCCA	1	3	13	ACC1	1.0	.
chr12	89985979	89986011	chr12:89985979-89986011	0	AGACTATTCTAAACTGACCATTTGAGCTTGTCT	1	1	13	A2	1.0	.
chr12	89986813	89986832	chr12:89986813-89986832	1	GTATAAGTTCAGGCATGCTC	4	2	0	AD4	1.0	.
chr12	89989956	89989985	chr12:89989956-89989985	0	AAACAAGCTTCAAGGAATTGGATCTTGCCA	1	2	10	CD	2.0	.
chr12	89991848	89991867	chr12:89991848-89991867	0	AGAAAATTCTAAACTTGTCT	1	2	0	AA1	-	dELS
chr12	89995745	89995772	chr12:89995745-89995772	0	AAACATGTTTTTACTACAAAAAATGCTC	1	1	8	A2	-	.
chr12	89998265	89998293	chr12:89998265-89998293	0	TAACTTGCCAATTCGTCATGAGCATCCCT	1	3	9	ACC1	-	.
chr12	89999460	89999480	chr12:89999460-89999480	0	GAGCATGTTTCTAACAAGTTC	3	1	1	C2	-	.
chr12	90000176	90000203	chr12:90000176-90000203	0	AGAGATGTTTAGCCCCAAAGTCAAGTTT	1	2	8	AD2	-	.
chr12	90000208	90000229	chr12:90000208-90000229	0	AGACTATTTTAAAAACAAGATT	1	2	2	AD2	-	dELS,CTCF-bound
chr12	90002462	90002490	chr12:90002462-90002490	0	TGACAAGCTGCAAGTGTGAAGAAAAGTTT	1	3	9	ACC2	-	.
chr12	90006745	90006768	chr12:90006745-90006768	0	AAGAAACTCTAGGAAAGCTAGTTC	1	2	4	AA1	-	.
chr12	90010238	90010261	chr12:90010238-90010261	0	AAAGATGTCTCAGAAAGCTAGTTT	2	1	4	A1	-	CTCF-only,CTCF-bound
chr12	90013622	90013650	chr12:90013622-90013650	0	GAGGATGTCCCTTGGTGCAGACCTTGTCT	1	2	9	AD2	1.0	CTCF-only,CTCF-bound
chr12	90013969	90013994	chr12:90013969-90013994	0	GAGGATTCTTCTCCTGAAGCTTGCTC	2	2	6	AA1	2.0	.
chr12	90015085	90015112	chr12:90015085-90015112	0	AAACATTTTTAAAAGAGAAAAGTAGTCT	1	2	8	AA2	1.0	.
chr12	90015969	90015994	chr12:90015969-90015994	0	AAATTTCTTTATCATTAAGCTAGTTT	1	2	6	AA1	1.0	.
chr12	90017820	90017842	chr12:90017820-90017842	0	GGACTTGTCTGATGGAATAGTTT	1	1	3	A2	1.0	.
chr12	90019407	90019430	chr12:90019407-90019430	0	AGACAAGTTTGTCAGAGTTTGTTT	1	1	4	A2	-	.
chr12	90021555	90021576	chr12:90021555-90021576	0	AGGTAAGCTTAAAAACATTCTT	1	2	2	AA2	1.0	.
chr12	90021825	90021856	chr12:90021825-90021856	0	AAACATGTCTCATATTGCACTTTGACTTGTAT	1	2	12	CD	-	.
chr12	90022014	90022035	chr12:90022014-90022035	0	AGACTTTTATAAAAACTTGTTT	1	2	2	AD1	-	dELS
chr12	90026725	90026747	chr12:90026725-90026747	0	TGGCATGTTGGCCAGGCTAGTTT	1	2	3	CC	-	.
chr12	90028586	90028618	chr12:90028586-90028618	0	GAGCAAGATTCTCTCTAAGCTGTAGACCAGTTT	1	2	13	BD2	-	.
chr12	90028684	90028705	chr12:90028684-90028705	0	GAGGCAGCTTTTAAGCTTGCTA	1	3	2	ABC1	1.0	dELS,CTCF-bound
chr12	90029054	90029083	chr12:90029054-90029083	0	TAACTAGTTTAACACCAGCTAGACATAACC	1	3	10	ACD2	-	dELS
chr12	90031450	90031479	chr12:90031450-90031479	0	TGGCAAGCCTGTGCTAGTGGTAGCTTTCTC	1	3	10	ACC1	-	.
chr12	90031875	90031907	chr12:90031875-90031907	0	GAATTTCCTTTTTTGCTTTTCCAAAGCTAGTCT	1	2	13	AA1	1.0	.
chr12	90034676	90034699	chr12:90034676-90034699	0	GGGCTTGTTGCTGAAGGCATGTAG	1	3	4	CCD1	1.0	.
chr12	90035481	90035500	chr12:90035481-90035500	0	GAAGATGTTTGAATATGTTT	1	2	0	AA2	-	.
chr12	90036965	90036991	chr12:90036965-90036991	0	AAACTAGTTAAAATGAAGGAAAAGTCA	1	3	7	ACC2	-	.
chr12	90038191	90038223	chr12:90038191-90038223	0	GGATTTGTTTATACTAAGGAAGGCAACATGTTG	1	3	13	ACC1	-	.
chr12	90041050	90041074	chr12:90041050-90041074	0	AAACTGGCTTACAAAGAATTAGTCT	1	2	5	AB2	1.0	.
chr12	90042444	90042468	chr12:90042444-90042468	0	AAACATCTCTTCACAAACCTAGCCT	1	2	5	AD2	-	.
chr12	90045762	90045793	chr12:90045762-90045793	0	AGACATGCCAACCAATTTGAGAGGAAATGCCT	1	2	12	AC2	1.0	dELS
chr12	90049508	90049529	chr12:90049508-90049529	0	GGACATGTCAGGTGACTTCCTC	2	3	2	ACC1	3.0	.
chr12	90056842	90056867	chr12:90056842-90056867	0	GAACATGTTCCATGTGGGGCTTTTAA	1	3	6	ACD2	1.0	.
chr12	90057078	90057099	chr12:90057078-90057099	0	TGCCCTGCCCTCAAGCTTGCTT	1	3	2	BCD1	1.0	.
chr12	90057303	90057324	chr12:90057303-90057324	0	CAGCATGCCTGAAGACAGTTTT	2	3	2	ABC2	-	.
chr12	90058269	90058297	chr12:90058269-90058297	0	AGGCAAGTGTCACCACACCCAGCTAGTTT	1	2	9	CD	-	.
chr12	90059832	90059857	chr12:90059832-90059857	0	AAGCTTCTCTTTGAATAAAAATGTTC	1	2	6	AA2	-	.
chr12	90060403	90060434	chr12:90060403-90060434	0	GAACAAGGTAAAGAGCTTAAATAAGCAAGCTA	1	3	12	CCD2	-	dELS
chr12	90061113	90061134	chr12:90061113-90061134	0	AGGAAAGTTGTAAGACTTGTTT	1	2	2	AC1	-	.
chr12	90066429	90066461	chr12:90066429-90066461	0	GAAGTAGTTCTAAACAGTTACCAAAAATTGTCC	1	2	13	AA2	2.0	.
chr12	90067064	90067085	chr12:90067064-90067085	0	AGACATGGCTGTGGACAACTTC	1	2	2	AD2	1.0	.
chr12	90069836	90069857	chr12:90069836-90069857	0	TTGGTAGTTTGGGAGCAAGCCC	1	3	2	ACD1	1.0	.
chr12	90070403	90070431	chr12:90070403-90070431	0	AAGACTGTCTGGCAGAGTCAGGCTTGTCT	1	2	9	AB4	-	dELS
chr12	90071472	90071504	chr12:90071472-90071504	0	GAGCATGTTCTGACTCCTTGATGTGACAGGCTA	1	3	13	BCC1	-	dELS
chr12	90078100	90078125	chr12:90078100-90078125	0	AGACTTGCCTCATGTGGAACAATCAA	1	3	6	ACD2	1.0	.
chr12	90079694	90079717	chr12:90079694-90079717	0	AGGAAAGTCTCTTGAAGCATGATT	1	2	4	AD3	1.0	.
chr12	90079857	90079883	chr12:90079857-90079883	0	TGGCTTGTTAATTATAAAAAATAGTCC	1	3	7	ACC2	2.0	.
chr12	90080601	90080628	chr12:90080601-90080628	0	GGGCAAGTTCAGAAATGTAGAATATTTT	1	2	8	AA1	-	.
chr12	90085440	90085469	chr12:90085440-90085469	0	GAACTTGATTTAATTGTCCTGGGGTTGTCC	1	2	10	AD2	-	.
chr12	90086384	90086413	chr12:90086384-90086413	0	AGAAAAGTCCCTATTATTATGAAAATGTTT	1	2	10	AA2	-	dELS
chr12	90086556	90086577	chr12:90086556-90086577	0	GAGCATTTCTAAGAGCATTTCT	1	2	2	AA2	-	dELS
chr12	90095314	90095344	chr12:90095314-90095344	0	AGGAAAGTCCTGACATAAAATAGAGAAGTTT	1	2	11	AA2	1.0	.
chr12	90098632	90098656	chr12:90098632-90098656	0	GAGCTTATCCTGACTGGAATTGCTT	1	2	5	AA2	-	dELS
chr12	90099033	90099055	chr12:90099033-90099055	0	CATCATGTTGGCCAGGCTTGTCT	1	3	3	CCD1	1.0	.
chr12	90099760	90099788	chr12:90099760-90099788	0	CAACATGTTCGGTGCAGATCGGCTATCCT	1	3	9	ACC1	3.0	.
chr12	90102849	90102871	chr12:90102849-90102871	0	AGGCTTGTTTTTATGAAATGCTC	1	2	3	AC1	-	.
chr12	90113351	90113370	chr12:90113351-90113370	0	TGACATGTTAGAACAATTTT	4	3	0	ACC1	-	.
chr12	90113507	90113531	chr12:90113507-90113531	0	AGAAATGTTTAGTTTGAAAAAGTCC	1	2	5	AA2	1.0	.
chr12	90128100	90128130	chr12:90128100-90128130	0	ATACAAGTTTACCTATGTAACAAACTTGCAC	1	2	11	DD3	-	.
chr12	90128789	90128812	chr12:90128789-90128812	0	GAAGAAGCCTTTAAAGACTGGCTT	1	2	4	AB3	1.0	.
chr12	90131269	90131297	chr12:90131269-90131297	0	AGGCATGTTTTGGTCCAATGGAATGGCTC	2	2	9	AB1	1.0	.
chr12	90140314	90140342	chr12:90140314-90140342	0	GAGATTGTTTCTTTTGTTTGACCTAGTCT	1	2	9	AD2	-	.
chr12	90143195	90143218	chr12:90143195-90143218	0	AGAAATGTTTAAATCAACAAGTCT	1	2	4	AC2	-	.
chr12	90144707	90144737	chr12:90144707-90144737	0	CAGCATCCCTACTCAAGAGAGGAGCATGTTC	1	2	11	AC1	-	.
chr12	90145079	90145109	chr12:90145079-90145109	0	AGGCATGCTGGCTGGCAAGAGGAAGAAGTCA	1	3	11	ACC2	-	.
chr12	90145719	90145740	chr12:90145719-90145740	0	TGACTTGCTAATGGACATGCTA	2	3	2	CCC	1.0	.
chr12	90145832	90145862	chr12:90145832-90145862	0	GAACAAGATGAGATATGTAGAAAGCATGTCA	1	3	11	CCD2	-	.
chr12	90146269	90146299	chr12:90146269-90146299	0	GGACTTATCTACCACAGAGAAGGGGTTGTTC	1	2	11	AA2	1.0	.
chr12	90146459	90146485	chr12:90146459-90146485	0	GGATTAGCATCCAAAGTGGACTTGCTT	1	2	7	AD1	2.0	.
chr12	90148166	90148195	chr12:90148166-90148195	0	AAACTTTCACTCCTGCTCTAAAACTTGCCT	1	2	10	AD1	-	.
chr12	90148818	90148840	chr12:90148818-90148840	0	AAACTAAATTGCAGAGCTTGTCC	1	2	3	AD1	-	.
chr12	90150746	90150767	chr12:90150746-90150767	0	TAACATCCTGTCAGGCTAGCTC	1	3	2	ACC2	-	.
chr12	90154369	90154397	chr12:90154369-90154397	0	AAACTATGTTGAGCTAAAAGAGCATGTTC	2	2	9	AD1	-	.
chr12	90154773	90154801	chr12:90154773-90154801	0	GAACTTCCCCAACCTAGCAAGACAAGCCA	1	2	9	AC2	-	.
chr12	90160736	90160755	chr12:90160736-90160755	0	TAACATGTCTAAACTAATTA	4	3	0	ACC1	1.0	.
chr12	90161288	90161313	chr12:90161288-90161313	0	AGTCTCGTTTGAGACAAGGCAAGTCC	1	2	6	BD1	2.0	.
chr12	90167294	90167321	chr12:90167294-90167321	0	GAACATGTTAAATGTTCTTGGAATGTTC	1	3	8	ACC2	1.0	.
chr12	90167529	90167557	chr12:90167529-90167557	0	GAGCATATTTTATTACAAGTGACAAGTCT	1	2	9	AC2	2.0	.
chr12	90167713	90167738	chr12:90167713-90167738	0	AGGCATGCCTAAGGAGGAGCAGGACA	1	3	6	BCD2	-	.
chr12	90168266	90168296	chr12:90168266-90168296	0	TAGGTAGTTTTGTTTAGAGAATAGCAAGCTT	1	3	11	ACC1	-	.
chr12	90169060	90169091	chr12:90169060-90169091	0	GAACATACTGACTCACTACCAGAGACATGTTC	1	2	12	AC1	-	.
chr12	90169208	90169228	chr12:90169208-90169228	0	TGACAAATCAAGGACATGCTT	1	3	1	ACC2	-	.
chr12	90170299	90170322	chr12:90170299-90170322	0	GAACTAGCCAGGGTAAACAAGATT	1	2	4	CD	-	.
chr12	90172374	90172394	chr12:90172374-90172394	0	AAACAAGCTCAGTAGATGTTT	2	2	1	AD1	1.0	.
chr12	90172954	90172976	chr12:90172954-90172976	0	AGTCTTATTTATTAAGCTAGCTT	1	2	3	AD1	-	.
chr12	90177602	90177621	chr12:90177602-90177621	0	GAGCTTGGTTGAACTTGATT	2	2	0	DD2	1.0	.
chr12	90177634	90177665	chr12:90177634-90177665	0	GGGCTTATCTGCAGTTCAGGTTGGGCTTTCCT	1	2	12	AA2	-	.
chr12	90177689	90177708	chr12:90177689-90177708	0	GCACAAGTTAGAGCATGCTC	4	2	0	CD	2.0	.
chr12	90178840	90178868	chr12:90178840-90178868	0	GAGCCAGACTAATTGCAATAAGCATGTTT	2	2	9	BD1	-	.
chr12	90181349	90181376	chr12:90181349-90181376	0	AGACTTGCTTATCTCTTGTAAGAAGCCA	1	3	8	ACC2	-	CTCF-only,CTCF-bound
chr12	90181684	90181706	chr12:90181684-90181706	0	AGACTTGTTCTAAAGTCTTGACC	1	2	3	DD1	-	.
chr12	90181793	90181817	chr12:90181793-90181817	0	AAACAAACCTTTCCCAGTCAAGCTT	1	2	5	AD2	-	.
chr12	90188662	90188694	chr12:90188662-90188694	0	AAACATTTTTCTTTTGACTCTTTAAACATTCTT	1	2	13	AA2	1.0	.
chr12	90193053	90193078	chr12:90193053-90193078	0	CAACTAGTCCAACATACAGCATGTTC	1	2	6	CC	-	.
chr12	90196390	90196411	chr12:90196390-90196411	0	GAACTTGCATGAGGAAAAGTCT	1	2	2	AD2	1.0	.
chr12	90196786	90196818	chr12:90196786-90196818	0	GGGCTACTTTTGACATTTTTCAAAGACAATTTT	1	2	13	AA2	-	.
chr12	90198149	90198175	chr12:90198149-90198175	0	GGGCAATCCTTCCATGAAAACATGTTG	1	2	7	AC2	-	.
chr12	90199457	90199480	chr12:90199457-90199480	0	AAACATGTTTGTAAAATCAAATTT	2	2	4	AD1	2.0	.
chr12	90199911	90199930	chr12:90199911-90199930	0	GGAGAAATTCAGGCTAGTTT	1	2	0	AA1	-	.
chr12	90204520	90204540	chr12:90204520-90204540	0	AAGCTAGCCATAAGATTGTTG	1	3	1	ACC2	-	.
chr12	90204553	90204574	chr12:90204553-90204574	0	AGGCATGTCTTCAGGGTTGTCA	1	2	2	AC1	2.0	.
chr12	90208390	90208410	chr12:90208390-90208410	0	AGGCAACTTTTGAACTAGGTT	1	2	1	AD2	-	.
chr12	90208474	90208494	chr12:90208474-90208494	0	GAACTTACTAGAGACTTGTTG	1	3	1	ACC2	-	.
chr12	90208874	90208896	chr12:90208874-90208896	0	GAAAATGTCTCCACGGCATGTCA	1	3	3	ACC1	1.0	.
chr12	90214520	90214544	chr12:90214520-90214544	0	AGACTAGTTCTTTAGAGTATTGTTT	1	2	5	AD1	1.0	.
chr12	90215951	90215970	chr12:90215951-90215970	0	GAGCAAGTAACAACTTGTTC	2	3	0	CCD2	-	.
chr12	90220676	90220708	chr12:90220676-90220708	0	GGAGTTGTTTGTTTTTTTCTTGTAAATTTGTTT	1	2	13	AA2	-	.
chr12	90225769	90225794	chr12:90225769-90225794	0	AGACATGTTTTTCAAAATGTTTGTTT	2	2	6	AD1	-	.
chr12	90229415	90229445	chr12:90229415-90229445	0	TGACATGTTCATAAAGATCTTAAACTTACTT	1	2	11	AC2	-	.
chr12	90234637	90234656	chr12:90234637-90234656	18	GGACTTGCCTAAACATGCCC	5	0	0	0	1.0	dELS
chr12	90235107	90235139	chr12:90235107-90235139	0	GACAAAGTCTTACTATGTTGGCCAGGCTTGTTT	1	2	13	AD4	-	.
chr12	90236918	90236943	chr12:90236918-90236943	0	TGACTAGCTCTGGCTTCAGCATCTCT	1	3	6	ACC1	2.0	.
chr12	90237741	90237770	chr12:90237741-90237770	0	AAACTTCCTCATTAGCATCAAAATTTGCTT	1	2	10	AA2	-	.
chr12	90239561	90239580	chr12:90239561-90239580	0	TGACATTTTTGAACTTGCTT	3	2	0	AC1	-	.
chr12	90242849	90242870	chr12:90242849-90242870	0	ATATATGTTTGAAGACATGTCC	1	2	2	AD4	-	.
chr12	90243722	90243747	chr12:90243722-90243747	0	TTATAAGCTTGAAAGGAAGCTTGCTT	1	3	6	ACD1	-	.
chr12	90244221	90244243	chr12:90244221-90244243	0	AAGGAAGTTTTGGTGACTTGTCC	1	2	3	AC2	-	.
chr12	90245751	90245783	chr12:90245751-90245783	0	GGGCCAGCCCTTAGGATACAAAAAAGTATGTTC	1	2	13	AB2	1.0	.
chr12	90245964	90245987	chr12:90245964-90245987	0	GTACATGTCTCTGTAGGGAAGTTT	1	2	4	AD2	-	.
chr12	90246942	90246972	chr12:90246942-90246972	0	AAACTTGATCATGATAATAATGAAGTTGCTC	1	2	11	AD2	-	.
chr12	90248841	90248872	chr12:90248841-90248872	0	ATACAAGCCTATTTACCTAACAGGTCAAGTTT	1	2	12	DD2	-	.
chr12	90250073	90250094	chr12:90250073-90250094	0	AAACTAGCTCGAGAGCAAGGAT	1	2	2	DD4	1.0	.
chr12	90250166	90250186	chr12:90250166-90250186	0	AAAAACGTTCGGGGCATGCCT	2	2	1	AB1	-	.
chr12	90252106	90252132	chr12:90252106-90252132	0	AAACTTGTTGAATAAATAAATAAGTCA	1	3	7	ACC2	-	.
chr12	90252771	90252803	chr12:90252771-90252803	0	AAACTTGACTCTCTTGGGACCTAAGGATAGCTT	1	2	13	AD2	-	dELS
chr12	90253903	90253927	chr12:90253903-90253927	2	AGTAAAGCCTGAGGAGAGCATGTCA	1	3	5	ACD1	-	dELS,CTCF-bound
chr12	90254409	90254437	chr12:90254409-90254437	0	AGACTAGTGCTTAATTAATGAACTAACTC	1	2	9	AD2	-	dELS,CTCF-bound
chr12	90256857	90256881	chr12:90256857-90256881	0	AGGCATGTCATGTAAAGACCTGTTG	1	3	5	BCC2	-	.
chr12	90258207	90258236	chr12:90258207-90258236	0	CTCCTTGTTTAGGAAGCACAAAACTTGTCC	1	3	10	CDD2	1.0	.
chr12	90258402	90258428	chr12:90258402-90258428	0	AATCATGTTTACAGGCTGGACTTGGCC	1	2	7	DD3	-	.
chr12	90259561	90259586	chr12:90259561-90259586	0	AGTCATGTCTTTCTGAGGCCTTGCCT	1	2	6	DD2	-	.
chr12	90265710	90265739	chr12:90265710-90265739	0	AAGTTTGTTTGGATTGGAAAAGGGATGTCT	1	2	10	AA2	-	.
chr12	90266438	90266466	chr12:90266438-90266466	0	AAACAAATGTGGAAGCAAAAAACATGTCT	2	2	9	AD1	2.0	.
chr12	90269251	90269277	chr12:90269251-90269277	0	AGACTAGTTTGCCTTGAAAGCCTGCAT	1	2	7	BD1	-	.
chr12	90269445	90269467	chr12:90269445-90269467	0	AAACATGTTTTCCAGTCTGGTTT	2	2	3	BD1	1.0	.
chr12	90272295	90272320	chr12:90272295-90272320	0	CAACAAGCCTGTGGGGGGACTAGGCT	1	2	6	CD	1.0	dELS
chr12	90273124	90273148	chr12:90273124-90273148	0	GAGCTAGTCTAGTGTAAACTAGGAA	1	3	5	CDD3	-	.
chr12	90273580	90273611	chr12:90273580-90273611	0	AGATTAGATCTCCCAGATTCTAAAACATGTTC	2	2	12	AD1	-	.
chr12	90274440	90274470	chr12:90274440-90274470	0	AAGCCTGCCCCCTTCTCAGCAAAACTAGACT	1	2	11	BD3	3.0	.
chr12	90276209	90276234	chr12:90276209-90276234	0	GGACCAGCCACACAGAGAGCTAGTTA	1	3	6	BCC1	-	.
chr12	90281206	90281226	chr12:90281206-90281226	0	GAACTTCCTAGAGACTTGTTG	1	3	1	ACC2	-	.
chr12	90282427	90282448	chr12:90282427-90282448	0	AAGTAAGTTAGTTAACTTGCTT	1	3	2	ACC1	-	.
chr12	90288874	90288893	chr12:90288874-90288893	0	AAACATACTTGGACATGACT	3	2	0	AD2	1.0	.
chr12	90288960	90288989	chr12:90288960-90288989	0	AGGCTTGATTTACTGTTCTAAAGAAAGTCT	1	2	10	AD2	-	.
chr12	90292622	90292647	chr12:90292622-90292647	0	CAACAAGGCTGTTTAATGGCATGCCT	1	3	6	CCD2	2.0	.
chr12	90293144	90293173	chr12:90293144-90293173	0	GAACAAGGTCAGGACAATGGAAACTTCTTT	1	2	10	AD2	1.0	.
chr12	90293570	90293600	chr12:90293570-90293600	0	GAACTAGCCTTTTTATGTTCTCAACTTGCAG	1	3	11	CCD1	1.0	.
chr12	90295151	90295179	chr12:90295151-90295179	0	AAAGTAGTCTTTTAATTTCAAATTTGTTT	1	2	9	AA2	-	.
chr12	90299778	90299804	chr12:90299778-90299804	0	AGACTTGTTTTTCACTTGGATATTTTC	2	2	7	AA1	-	.
chr12	90301589	90301610	chr12:90301589-90301610	0	TATGTAGTCTCTGGACATGCCT	1	3	2	ACD1	1.0	.
chr12	90303567	90303590	chr12:90303567-90303590	0	TGGCAAGTTTTTATGAACTAATTT	1	2	4	AC2	1.0	.
chr12	90304062	90304086	chr12:90304062-90304086	0	GAGCATGTCATACAGAAATATGTCA	1	3	5	ACC2	-	.
chr12	90305174	90305196	chr12:90305174-90305196	0	AGACAAGCCTAGCCAACATGATA	1	3	3	CCD1	-	.
chr12	90305652	90305674	chr12:90305652-90305674	0	AAGCATGCCATTATTGCTAGCCT	1	3	3	CCD2	-	.
chr12	90307320	90307346	chr12:90307320-90307346	0	CCACATGCTTAGCCATAAAGCATGTCT	1	2	7	CD	1.0	.
chr12	90308943	90308973	chr12:90308943-90308973	0	GAATAAGTTTTTCATAGCAAAGGATTTGTTT	1	2	11	AA2	-	.
chr12	90310376	90310405	chr12:90310376-90310405	0	AAACTATTTTACTATAACTGAAGCATGCCT	1	1	10	A2	-	.
chr12	90311717	90311738	chr12:90311717-90311738	0	AGAAAAGCCCTAGGAAAAGCTT	1	2	2	AA2	-	dELS
chr12	90325764	90325792	chr12:90325764-90325792	0	AGATTTGCCTGGAGTATTTGGGCCAGTTT	1	2	9	AB2	2.0	.
chr12	90326139	90326160	chr12:90326139-90326160	0	CAGGAAGCCTAAAAACTTGTTG	1	3	2	ACC1	1.0	.
chr12	90326468	90326500	chr12:90326468-90326500	0	AGACAAGCCTCCCACTTAGCATAGGAATAATCT	1	2	13	AA1	-	.
chr12	90326714	90326741	chr12:90326714-90326741	0	GAAGAAGCTTTCTGAAAAAAATTAGCTT	1	2	8	AA2	-	.
chr12	90327667	90327692	chr12:90327667-90327692	0	TGACATGTTCTCTCTAAAGCTTTCTC	1	2	6	AC2	2.0	.
chr12	90328000	90328032	chr12:90328000-90328032	0	AAGTTAGCCCTTACATATTACTCTGGCTAGCTG	1	3	13	ACC1	-	dELS,CTCF-bound
chr12	90331455	90331483	chr12:90331455-90331483	0	AAACAACTTTGCTCACAATAGGCATCCTT	1	2	9	AA2	-	dELS
chr12	90332222	90332245	chr12:90332222-90332245	0	AAACTTGTTTTTCTAGGTTAGATT	1	2	4	AD1	1.0	.
chr12	90333934	90333956	chr12:90333934-90333956	0	AAGCTATTTTTGAGGGCTAGGCC	1	2	3	AD2	-	.
chr12	90335649	90335675	chr12:90335649-90335675	0	AAACATATTCTGTAAAATGGCTAGTTT	1	2	7	AC2	1.0	dELS,CTCF-bound
chr12	90340708	90340738	chr12:90340708-90340738	0	AGACTTGTCTTTCTTCGTACAATACGAGTCT	1	2	11	BD1	2.0	.
chr12	90341382	90341403	chr12:90341382-90341403	0	AGAACAGTCTATAAGCTAGTCC	1	2	2	AB4	-	.
chr12	90344072	90344101	chr12:90344072-90344101	0	GAATAAGTTAAGACAGGAAAGAACTTGTTG	1	3	10	ACC1	-	.
chr12	90344544	90344566	chr12:90344544-90344566	0	TGACTAGTCTGCAGGGCTGGCTC	1	2	3	BC2	-	.
chr12	90344718	90344743	chr12:90344718-90344743	0	ATACTAGCTACACACAAGACTAGTCA	1	3	6	CCD1	-	.
chr12	90349405	90349437	chr12:90349405-90349437	0	GAACAAACCTCTAAATCATGCAGGGCCATGCCT	1	2	13	AD2	1.0	.
chr12	90351004	90351029	chr12:90351004-90351029	0	AGACTAGTAAAGTGGCAGACATGTTA	1	3	6	CCD2	-	.
chr12	90351706	90351731	chr12:90351706-90351731	0	AACTTTGTTTCTGCTTAGGCTTGCTT	1	2	6	AD4	-	.
chr12	90355876	90355906	chr12:90355876-90355906	0	GAGCATGATTGATGGTGATATGAGGTTGCTT	1	2	11	AD2	-	.
chr12	90356961	90356988	chr12:90356961-90356988	0	AAGCTAGTCATAAAACCTAAGAATGTTA	1	3	8	ACC2	-	dELS
chr12	90358782	90358801	chr12:90358782-90358801	0	AGCCAAGCCTGGGCTTTTCT	2	2	0	AD3	-	.
chr12	90361574	90361599	chr12:90361574-90361599	0	AGTCATGTTCAATTTGAAGCAAGCCC	2	1	6	D1	-	.
chr12	90368371	90368400	chr12:90368371-90368400	0	AAGAATGTTTTTCAAGGATTGAGAAAGCTT	1	2	10	AA2	-	.
chr12	90375383	90375415	chr12:90375383-90375415	0	AGGCCAGTTTTAGCTGGCACAAAAAGGAAGTCT	1	2	13	AB2	1.0	.
chr12	90379933	90379952	chr12:90379933-90379952	2	CGGCAAGTCAGAACAAGTTG	3	3	0	CCC	2.0	.
chr12	90380017	90380045	chr12:90380017-90380045	2	CAACTTGTTTAACTGCGATAAAAATGCTA	1	3	9	ACC2	-	.
chr12	90383874	90383903	chr12:90383874-90383903	0	GAGAAAGTCTTTCTCTATGAAAGCTATTCC	1	2	10	AA2	1.0	.
chr12	90384880	90384909	chr12:90384880-90384909	0	ATATTTGCTTCAGCCTCAAAGAACATGTTT	1	2	10	AD4	2.0	.
chr12	90386440	90386461	chr12:90386440-90386461	0	GAACAAGTCTCAATACATTTTT	2	2	2	AD1	1.0	.
chr12	90388285	90388314	chr12:90388285-90388314	0	CAACAAGTTAGGTGTACAGGGAACATACCT	1	3	10	ACC1	-	.
chr12	90391781	90391802	chr12:90391781-90391802	0	GAGATTGATCCTAGACATGCTT	2	2	2	AD1	1.0	.
chr12	90392807	90392828	chr12:90392807-90392828	0	AATCTAGTTTTAAAGATTGCTC	1	2	2	AD2	2.0	.
chr12	90402081	90402100	chr12:90402081-90402100	0	TGACAAACCTTAACATGCTT	3	3	0	ACC2	1.0	.
chr12	90404318	90404337	chr12:90404318-90404337	0	AAACTGTTCTGGACATGTTT	3	2	0	AB1	-	.
chr12	90406121	90406141	chr12:90406121-90406141	0	AAACATTTCTTAACCTTGTTT	1	2	1	AD2	-	.
chr12	90408000	90408028	chr12:90408000-90408028	0	AGAGATGACTACATGCAGAGAGCAAGTTT	2	2	9	AD1	2.0	CTCF-only,CTCF-bound
chr12	90414457	90414486	chr12:90414457-90414486	0	CAGATTGTTTGAGTACAGCCCAACAAGTTT	1	3	10	ACC1	-	.
chr12	90414507	90414526	chr12:90414507-90414526	0	TGACTTGTTGGAAATTGTTT	2	3	0	ACC2	-	.
chr12	90415116	90415143	chr12:90415116-90415143	0	CAGCTATTTCATAGTTTGTAGCAAGTTT	1	3	8	ACC2	2.0	.
chr12	90416972	90417001	chr12:90416972-90417001	0	AAAAATGTCCCAAATAGTCAAAACAATTTT	1	2	10	AA2	-	.
chr12	90419428	90419449	chr12:90419428-90419449	0	GAAAAAGTCTACAGGCAATTCT	1	2	2	AA2	-	.
chr12	90425066	90425090	chr12:90425066-90425090	0	AGACTAGTCTATCAGTAGTTAGCCT	1	2	5	AC1	-	.
chr12	90427400	90427430	chr12:90427400-90427430	0	AGATTATTTTAGAACTGTGTAAAGCTTGTTT	1	2	11	AA1	-	.
chr12	90427451	90427480	chr12:90427451-90427480	0	AGTCATGTCTGTCCAAGAGTAAACAAACTC	1	2	10	AD3	-	.
chr12	90436704	90436734	chr12:90436704-90436734	0	AGACTACTTTGTGGTGCTATAGGACATTTTT	1	2	11	AA2	-	.
chr12	90439136	90439160	chr12:90439136-90439160	0	TAGCATCCCTGCATTCAGCAAGTCT	1	3	5	ACC2	-	.
chr12	90446093	90446118	chr12:90446093-90446118	0	CAGCTTGTTTCTTGTTGGACAATCTT	1	2	6	AC2	-	.
chr12	90446148	90446178	chr12:90446148-90446178	0	TAACAAGCCCTACTGAGTGATTGGCCTGCTC	1	3	11	BCC2	-	.
chr12	90447136	90447157	chr12:90447136-90447157	0	ATGCTAGCTTCAGGAATAGCTT	1	2	2	AD2	1.0	.
chr12	90447344	90447372	chr12:90447344-90447372	0	GGGGTGGTTTTTAGAAACGGGACTAGCCT	1	2	9	AB1	1.0	.
chr12	90451045	90451068	chr12:90451045-90451068	0	TTACTAGCTCACTTTAACTTGCTT	1	3	4	CCD1	-	.
chr12	90455921	90455942	chr12:90455921-90455942	0	AAGGAAGTTTGAGGATTTGCTC	1	2	2	AA2	-	.
chr12	90456791	90456820	chr12:90456791-90456820	0	AGAAATGATTCCCTTTATGTGGACAAGCTC	2	2	10	AD1	-	.
chr12	90460981	90461005	chr12:90460981-90461005	0	GAACTAACTCAGTGAGAACTTACTC	1	2	5	AA2	-	.
chr12	90462065	90462095	chr12:90462065-90462095	0	GCACTTGCTTCCCTTTTAGTTAAGCTAATCT	1	2	11	AD3	1.0	.
chr12	90462518	90462538	chr12:90462518-90462538	0	TAACAAGTCTCTAAGAAGTTT	1	3	1	ACC2	-	.
chr12	90471373	90471399	chr12:90471373-90471399	0	CAACTAGCTCACTCTCACAATAAGTCT	1	3	7	ACC2	1.0	.
chr12	90472726	90472758	chr12:90472726-90472758	0	AAGCTAGTCATTACATTTACTTTAAACAATCCT	1	2	13	AC2	-	.
chr12	90474977	90475005	chr12:90474977-90475005	0	AAGCTTCCTGTTTAATGCCCAGCTTGTTC	1	3	9	ACC2	1.0	.
chr12	90475997	90476019	chr12:90475997-90476019	0	AGACAACCTTCAAAAGATAGCCC	1	2	3	AA2	1.0	.
chr12	90479138	90479166	chr12:90479138-90479166	0	CAACATGCTTTATTCATCTAGGCATTTGT	1	3	9	ACD2	-	.
chr12	90481553	90481582	chr12:90481553-90481582	0	AGACAAGTTAAATTAGCAAGTGAATTGTCT	1	3	10	ACC2	-	.
chr12	90487199	90487227	chr12:90487199-90487227	0	GTACATGTGCAGAATGTGCAGGCTTGTTC	1	2	9	DD1	-	.
chr12	90487806	90487834	chr12:90487806-90487834	0	GTACTAGCTTTATGGTACTCAGCAAGTTA	1	3	9	CCD1	1.0	.
chr12	90490036	90490066	chr12:90490036-90490066	0	GAGAAAGTTTGCAACTCCTAGAGACTTGTTG	1	2	11	AC2	-	.
chr12	90490142	90490162	chr12:90490142-90490162	0	AAACTTGTTTGGAACTGGTGC	1	2	1	BD4	-	.
chr12	90490471	90490493	chr12:90490471-90490493	0	GAAAATGTCTCCAGGGCATGTCA	1	2	3	AC2	1.0	.
chr12	90491998	90492021	chr12:90491998-90492021	0	GGGATAGTTTTCCTGCACAAGCTC	1	2	4	AD2	1.0	.
chr12	90495600	90495621	chr12:90495600-90495621	0	TGACATGTTTCCTGAAAAGTTT	1	3	2	ACC2	-	.
chr12	90495965	90495993	chr12:90495965-90495993	0	AAGCTTCTTCAAGAATCTCTAACTTGTTG	1	3	9	ACC2	-	.
chr12	90497258	90497279	chr12:90497258-90497279	0	AAGCTTGCTAATCAGCTAACTT	1	3	2	ACC1	-	.
chr12	90498613	90498638	chr12:90498613-90498638	0	GGGCAAGCTTGAATGTCAATATGTTA	1	3	6	ACC2	-	.
chr12	90499265	90499287	chr12:90499265-90499287	0	AAACATGCTCAAAAAGATTGCCT	1	1	3	A2	-	.
chr12	90499328	90499358	chr12:90499328-90499358	0	AGGCTATTTCTAAGCAAATGGAAACTTTTTC	1	2	11	AA2	-	.
chr12	90499929	90499956	chr12:90499929-90499956	0	ATACATGCTCAGACACATGAGAAAGTCC	1	2	8	AD2	2.0	.
chr12	90500638	90500658	chr12:90500638-90500658	0	GAACATGTTTTGAACAAAATA	1	3	1	ACD2	-	.
chr12	90501157	90501176	chr12:90501157-90501176	0	AAGCAAGAATGAGCAAGTCC	2	2	0	DD1	1.0	.
chr12	90501638	90501660	chr12:90501638-90501660	0	AAACAAGTTCCAGGAAATTGATT	1	2	3	AD1	-	.
chr12	90502157	90502186	chr12:90502157-90502186	0	AAGCTGTCTTCAAAGTTAAGAAACTAGTTT	1	2	10	AB1	-	.
chr12	90502557	90502587	chr12:90502557-90502587	0	AAGCAATTCCCACATCTTCATAGGCTTTTTT	1	2	11	AA2	-	.
chr12	90503199	90503229	chr12:90503199-90503229	0	AATCATGGTCAAAGTGGAAGCAAACATGCCC	1	2	11	DD1	-	.
chr12	90504804	90504835	chr12:90504804-90504835	0	AGGGTAGTCTTCATTGCTTATAAATCTAGCCC	1	2	12	AD2	-	.
chr12	90509252	90509272	chr12:90509252-90509272	0	GAACAAGTTCCATGCTATTTC	1	2	1	AD1	-	.
chr12	90515265	90515296	chr12:90515265-90515296	0	AGGCTTATTTGGATAAAAGCAGTAGCTAGTCA	1	3	12	ACC2	1.0	.
chr12	90515844	90515868	chr12:90515844-90515868	0	AAGCTATCTTCCATCAAACAGGTCT	1	2	5	AB2	-	dELS
chr12	90516026	90516056	chr12:90516026-90516056	0	AGACATGCATACTTCCTCTTAAAGCATTTTC	1	2	11	AD2	-	.
chr12	90516871	90516895	chr12:90516871-90516895	0	GAGGTTTTCTATCTTAAACTTGTTC	1	2	5	AA1	-	.
chr12	90517762	90517789	chr12:90517762-90517789	0	GGACTAGTCTGAATGGCAGTACTTCTTT	1	2	8	AD1	-	.
chr12	90517797	90517823	chr12:90517797-90517823	0	GGAGAAGCTCCAGAAGCTGACAAGCCT	1	2	7	AC2	-	.
chr12	90520222	90520252	chr12:90520222-90520252	0	AAAATAGCCTTATTGACAGTAAGTCAAGCCC	1	2	11	AD2	-	.
chr12	90521190	90521216	chr12:90521190-90521216	0	AAACTATTTTAGATAAAAAGCATTTTC	1	2	7	AA2	1.0	.
chr12	90523196	90523215	chr12:90523196-90523215	0	AAGCATTCTGGAGCATGTTC	3	2	0	AC1	-	.
chr12	90526828	90526850	chr12:90526828-90526850	0	TGGCATGTCCAAAAAGCAGGATC	1	3	3	BCD2	-	.
chr12	90527606	90527630	chr12:90527606-90527630	0	AAAATTCTCTGCCAGGAGCATGTTT	2	2	5	AA1	-	.
chr12	90527928	90527959	chr12:90527928-90527959	0	AGGCTTGTTTTTCATTGAAACCAGATAACTCC	1	2	12	AA1	2.0	.
chr12	90529999	90530021	chr12:90529999-90530021	0	TAGCTTGTCTCTTCAACAAGTCT	1	2	3	CC	-	.
chr12	90532543	90532568	chr12:90532543-90532568	0	TAGCTTGCCTCTGGGAAAGCAATATT	1	3	6	ACD2	-	.
chr12	90536111	90536140	chr12:90536111-90536140	0	GAGCTATTCCTCTAACATGCAAACATGATC	1	2	10	AD2	-	.
chr12	90537060	90537083	chr12:90537060-90537083	0	AGGCTTGCTTAGGTAAACAAAGCA	1	3	4	ACD2	-	.
chr12	90541761	90541793	chr12:90541761-90541793	0	AAACAAATTTACAAGAAAAAAACAAACAACCCC	1	2	13	AA2	-	.
chr12	90542950	90542980	chr12:90542950-90542980	0	AGGAATCTTCCTTGACCTCATAAACTAGCTC	2	2	11	AA1	2.0	.
chr12	90543528	90543558	chr12:90543528-90543558	0	GAATGTGTCTGGAGAGAAATAAGGCATGTTA	1	3	11	ABC1	-	dELS,CTCF-bound
chr12	90544299	90544320	chr12:90544299-90544320	0	GAAAAACTTTAGAGACTTGCCT	1	2	2	AA1	1.0	.
chr12	90544575	90544605	chr12:90544575-90544605	0	AAAGATGCTCTCCATCCCAGCAAACTTGTCA	1	2	11	AC2	-	.
chr12	90552135	90552157	chr12:90552135-90552157	0	TACCATGTTGACCAGGCTAGTCT	1	3	3	CCD1	2.0	.
chr12	90554109	90554130	chr12:90554109-90554130	0	AACCATGTCTGAAGACTTACCT	1	2	2	AD3	-	.
chr12	90554328	90554357	chr12:90554328-90554357	0	AGACTAATTCCAGAGCTCTTAAAAATGTTC	1	2	10	AA2	1.0	.
chr12	90557672	90557696	chr12:90557672-90557696	0	AAGCTTGCCTTGTTAAAAAATGTCC	1	1	5	A2	-	.
chr12	90559548	90559570	chr12:90559548-90559570	0	AAACATCCTTGAAAAAGTAGTCC	1	2	3	AA2	-	.
chr12	90560768	90560792	chr12:90560768-90560792	0	AAACATGTCTTTGAGGGACAGGCAC	2	2	5	BD4	-	.
chr12	90562080	90562100	chr12:90562080-90562100	0	ATACTTCTCTGAAACTAGCTT	1	2	1	AD1	-	.
chr12	90564011	90564036	chr12:90564011-90564036	0	AGACAATTTTTTCTATGGACATCTTT	1	2	6	AA2	-	.
chr12	90564732	90564755	chr12:90564732-90564755	0	AAGCATTTCTCCCCAAATTAGCTT	1	2	4	AA2	1.0	.
chr12	90565823	90565855	chr12:90565823-90565855	0	GTCCAAGTCTGAAGTGTCAACTGAGACAAGTCA	1	3	13	CDD2	2.0	.
chr12	90566702	90566724	chr12:90566702-90566724	0	TGACATGCCCTGGAGACACTTTC	1	3	3	ABC2	-	.
chr12	90574193	90574217	chr12:90574193-90574217	0	AGCCTTCTTTGCATTAAACATGCTT	2	2	5	AD1	-	.
chr12	90574805	90574824	chr12:90574805-90574824	2	GGGCTTGTTTGTACTTGTCC	2	1	0	D2	-	.
chr12	90582641	90582673	chr12:90582641-90582673	0	AGGCTTGTTTTATGATCTATCAGAGTCATTTTT	2	2	13	AD1	1.0	.
chr12	90585255	90585285	chr12:90585255-90585285	0	TAACATGTTATGCAAAGAGCATAGCTTGTCT	1	3	11	CCC	1.0	.
chr12	90586164	90586193	chr12:90586164-90586193	0	GGACATGTACTGTGAGATATATACAAGCTT	1	2	10	DD2	1.0	.
chr12	90586364	90586394	chr12:90586364-90586394	0	AGGCATGTCTTACATGGTGGCAGGCAAGAGA	1	3	11	CDD3	-	.
chr12	90588158	90588188	chr12:90588158-90588188	0	GATCATATTCTTATAAAACAAAGACAAGTTC	2	2	11	AD1	-	.
chr12	90593898	90593919	chr12:90593898-90593919	0	GAGCTATTTTTGAGACATACTC	1	2	2	AA2	1.0	.
chr12	90596898	90596926	chr12:90596898-90596926	0	GAACTAGCTTTGTGATCTTGGGCCAGTCA	1	2	9	BC1	-	.
chr12	90597137	90597168	chr12:90597137-90597168	0	AAATAAGCTCTATTCCCTATGCAAGGTAGTTC	1	2	12	AA2	1.0	.
chr12	90597711	90597732	chr12:90597711-90597732	0	AGAATTGTTTCAGAGGTTGTTT	1	2	2	AA2	-	.
chr12	90600434	90600457	chr12:90600434-90600457	0	AAACATGTACTGGGAAACCAGCCT	1	2	4	BD2	1.0	.
chr12	90600630	90600657	chr12:90600630-90600657	0	TAACATGCTTCCTCTGAAAGGTTTGCTT	1	2	8	AC2	-	.
chr12	90600778	90600803	chr12:90600778-90600803	0	AAGCATTCTCTTTAGTAGACTACCTC	1	2	6	AA2	2.0	.
chr12	90608437	90608468	chr12:90608437-90608468	0	AGAGAAGCTGGTGGCACATACTCAGCTTGTTT	1	3	12	ACC1	-	.
chr12	90609071	90609098	chr12:90609071-90609098	0	GGAAATGTCTATTGTGGTAAAATTGTCC	1	2	8	AA2	-	.
chr12	90609417	90609438	chr12:90609417-90609438	0	AAGTTAACCTCAAAACTTGCTT	1	2	2	AA1	-	.
chr12	90610257	90610282	chr12:90610257-90610282	0	AGGGAAGCCTCACCAGAAGCCAGCCC	1	2	6	AB2	-	.
chr12	90611147	90611168	chr12:90611147-90611168	0	CAACATGTTTTAGAGCTTTACT	1	3	2	ACD2	1.0	.
chr12	90612186	90612213	chr12:90612186-90612213	0	AGGAATGCCTAGGTCATATGGCAAGTTT	1	2	8	AC2	1.0	.
chr12	90614858	90614889	chr12:90614858-90614889	0	TATCATGCCCATTTATATCCCAAAGCATGTCA	1	3	12	CCD1	-	.
chr12	90614932	90614962	chr12:90614932-90614962	0	AGACATATGCTTCAAGTATGTAAACATGTTT	2	2	11	AD1	4.0	.
chr12	90617150	90617173	chr12:90617150-90617173	0	GAGTTAGTTCTTTTTAACATGTTC	1	2	4	AC2	2.0	.
chr12	90618513	90618532	chr12:90618513-90618532	0	AAGCTATTTTGGACTATTTC	1	2	0	AA2	1.0	.
chr12	90618825	90618844	chr12:90618825-90618844	0	GAACTTGTTGAAATTTGCTT	2	2	0	AC2	2.0	.
chr12	90619030	90619049	chr12:90619030-90619049	0	GAGTGTGTTCAGACATGCTG	3	3	0	ABC1	-	.
chr12	90620084	90620104	chr12:90620084-90620104	0	GAACAGGTTCAGAGGAAGCCT	1	2	1	AB2	-	.
chr12	90625250	90625274	chr12:90625250-90625274	0	AAACCTGTCATTAAGTGACAAGTCT	1	3	5	BCC1	1.0	.
chr12	90625330	90625361	chr12:90625330-90625361	0	GTAATTGTTTAATGTACAGTAGGGACAAGTCT	1	2	12	AD4	-	.
chr12	90626135	90626161	chr12:90626135-90626161	0	AAACATTTTATTAGAAAGAACAAGTTA	1	3	7	ACC2	-	.
chr12	90630725	90630747	chr12:90630725-90630747	0	AAACAAGTTCTACAAACTTTCAG	1	3	3	ACD2	-	.
chr12	90630826	90630855	chr12:90630826-90630855	0	GAGCAAGTCACCCTGTCCAAGGACAATTTG	1	3	10	ACC1	1.0	.
chr12	90635771	90635791	chr12:90635771-90635791	0	CAACATGTCGAAACCTTGTCT	1	3	1	CCD2	-	.
chr12	90644086	90644107	chr12:90644086-90644107	0	GAACTTGTTTGTTTGCTTGTTT	1	2	2	CD	-	.
chr12	90648917	90648949	chr12:90648917-90648949	0	GGGGTTGTTTGTTTCTTTCTTGTAAATTTGTTT	1	2	13	AA2	1.0	.
chr12	90651240	90651270	chr12:90651240-90651270	0	AAACATTTTTCTTTCAGTCAATGGCTTGTCT	1	2	11	AC2	2.0	.
chr12	90657193	90657214	chr12:90657193-90657214	0	TAGCAAGCCCTCTGGTTTGTTC	1	3	2	ACC2	1.0	.
chr12	90666270	90666302	chr12:90666270-90666302	0	AAACAAATTTACAAGGGAAAAACAAACAACCCC	1	2	13	AA2	1.0	.
chr12	90669879	90669900	chr12:90669879-90669900	0	GAGCGAGCATATAAACATGTTT	2	2	2	BD1	1.0	.
chr12	90671356	90671386	chr12:90671356-90671386	0	AAACAAGGTTCTCTTAAAGTGAAATTTGCCT	1	2	11	AD2	2.0	.
chr12	90671495	90671523	chr12:90671495-90671523	0	CATTATGTTTTCCCACCTTAAACATGTTT	1	3	9	ACD1	-	.
chr12	90671763	90671789	chr12:90671763-90671789	0	AAACTACTCTTAAGCAAAGACTTACTT	1	2	7	AA2	-	.
chr12	90672976	90673004	chr12:90672976-90673004	0	GAGTTTGCTTCAACTCAAAAGACAAATCC	1	2	9	AA2	1.0	.
chr12	90674688	90674717	chr12:90674688-90674717	0	GAATATATTCCATGGCTCAAGGGCATGCCT	2	2	10	AA1	1.0	.
chr12	90675786	90675807	chr12:90675786-90675807	0	AAGTTAGCCTAGAGACTTATTC	1	2	2	AA2	-	.
chr12	90678559	90678579	chr12:90678559-90678579	0	ATGATTGTTTAAGACTTGCTG	1	3	1	ACD1	-	.
chr12	90680245	90680270	chr12:90680245-90680270	0	TCACAAGTTGGGAAAAGGACTTGTCT	1	3	6	CCD1	1.0	.
chr12	90685617	90685636	chr12:90685617-90685636	0	GAGCAAGTTTGGAGTGGTTT	3	2	0	AB1	-	.
chr12	90686968	90687000	chr12:90686968-90687000	0	AAACAAATTTACAAGAAAAAAACAAACAAACCC	1	2	13	AA2	1.0	.
chr12	90688804	90688833	chr12:90688804-90688833	0	AAGCAAATCTTATAAATATTAGACATGCCA	1	2	10	AC2	2.0	.
chr12	90690465	90690491	chr12:90690465-90690491	0	GGAGTTGTTTGGTTGGGAGACTGGCTC	1	2	7	AB3	1.0	.
chr12	90696218	90696243	chr12:90696218-90696243	0	AAAATTGCTTCATGAAAGAGATGCTT	1	2	6	AA2	1.0	.
chr12	90697330	90697362	chr12:90697330-90697362	0	AAACTAGTTTAATAGCCTGAGCAGAACATGTAG	1	2	13	CD	-	.
chr12	90701182	90701209	chr12:90701182-90701209	0	GAGCTAACTTATCTCACTGAGCTTATTT	1	2	8	AA2	-	.
chr12	90702881	90702910	chr12:90702881-90702910	0	GAATATGTCTGTTTGTACTAAAACATTTTT	1	2	10	AA2	-	.
chr12	90703233	90703257	chr12:90703233-90703257	0	AAGTTTGCCTTGGAAAAACTTATCT	1	2	5	AA2	1.0	.
chr12	90710439	90710460	chr12:90710439-90710460	0	AAACATGTTTTGCAACTTCTTT	1	2	2	AC1	-	.
chr12	90710642	90710663	chr12:90710642-90710663	0	GAACTAATTCACAAACTTGGTC	1	2	2	AD2	2.0	.
chr12	90713907	90713937	chr12:90713907-90713937	0	CAAGTAGTCGAACTAGAAATAAAGCTTGTTT	1	3	11	ACC1	2.0	.
chr12	90717914	90717946	chr12:90717914-90717946	0	AAACATTTTCCTTTATTCTCCAGAAAGAAGTCT	1	2	13	AA2	-	.
chr12	90730887	90730917	chr12:90730887-90730917	0	AGACAATTCCCTGGCATTTATAAGCTTACTC	1	2	11	AA2	1.0	.
chr12	90732160	90732187	chr12:90732160-90732187	0	AAACATCTTCAGGTATTTGGGAATGTCT	1	2	8	AA2	-	.
chr12	90735255	90735277	chr12:90735255-90735277	0	TGACATGCTCTAGCAACATTTTT	1	3	3	ACC1	3.0	.
chr12	90737452	90737484	chr12:90737452-90737484	0	AAAGTTGTCTAGTTGAAAATGAGGAAAAAGTCT	1	2	13	AA2	1.0	.
chr12	90743587	90743613	chr12:90743587-90743613	0	AAATTAGCCAGGCATGGTGGCAAGCCT	1	3	7	ACC1	-	.
chr12	90744552	90744578	chr12:90744552-90744578	0	GAACAAATTAAGCATTTGAACAAGTTA	1	3	7	ACC2	1.0	.
chr12	90745336	90745360	chr12:90745336-90745360	0	GGATTTGCTCCAAAATAACTAGTCA	1	3	5	ACC1	-	.
chr12	90748987	90749009	chr12:90748987-90749009	0	TAACAAGTTTATAGAACATTGTT	1	3	3	ACD2	-	.
chr12	90750311	90750339	chr12:90750311-90750339	0	GGGGTTGTTTTTTTCTTGTAAATTTGTTT	1	2	9	AA2	-	.
chr12	90754268	90754291	chr12:90754268-90754291	0	GGATTTGGCTATTGAAACTTGTTT	1	2	4	AD1	1.0	.
chr12	90759785	90759807	chr12:90759785-90759807	0	TAGCATGCCAGTTGAGGTAGTTC	1	3	3	ACC2	-	.
chr12	90760396	90760426	chr12:90760396-90760426	0	AGGCAGGCCCCATTTCAAATCAAGCAACTCC	1	2	11	AB2	-	.
chr12	90761552	90761579	chr12:90761552-90761579	0	AGGCCTGCCAACTTACAAAAACTTGCCA	1	3	8	BCC1	-	.
chr12	90762886	90762911	chr12:90762886-90762911	0	AAACAATTTTAAACTAGAACAAGATT	1	2	6	AD2	1.0	.
chr12	90763277	90763301	chr12:90763277-90763301	0	AGACACGTTCTTCTAAGTCTTGTCT	1	2	5	BD2	-	.
chr12	90763806	90763835	chr12:90763806-90763835	0	AAATATGTTTCATTCCTCTTAATCATGCCT	1	2	10	AD2	-	.
chr12	90765616	90765648	chr12:90765616-90765648	0	GAACAAGATCCAGTGAAAAAAATGTACTAGTCT	1	2	13	DD2	-	.
chr12	90767700	90767728	chr12:90767700-90767728	0	CGACAAGCCCCTGGAAAATGAACATGTCC	2	1	9	C1	-	.
chr12	90772979	90773006	chr12:90772979-90773006	0	AAGCTTGTTCTGTTTTACTGACTTATTG	1	3	8	ACC1	-	.
chr12	90774308	90774339	chr12:90774308-90774339	0	GGTCTAGCCCTATTTTTTGAAAAGACTATCTT	1	2	12	AD3	1.0	.
chr12	90777862	90777882	chr12:90777862-90777882	0	AGACAAATCCCAAGTTTGTTC	1	2	1	AA2	-	.
chr12	90780619	90780640	chr12:90780619-90780640	0	AAGCATTCCCTAAAACATCCTT	1	2	2	AA2	1.0	.
chr12	90784155	90784181	chr12:90784155-90784181	0	AGACTAGCTCTGTATTAAAAAAAACTC	1	2	7	AA1	-	.
chr12	90785025	90785054	chr12:90785025-90785054	0	GGACAGGTTCTAGAAGGTGAGAGCAATCTT	1	2	10	AB2	1.0	.
chr12	90790326	90790353	chr12:90790326-90790353	0	AAAAAAGTCTAAGACAAAAATCTTGTTT	1	2	8	AD2	1.0	.
chr12	90795413	90795441	chr12:90795413-90795441	0	GGACTAGTCCAGGGTTCAGGGCCAAGCAC	1	2	9	DD1	1.0	.
chr12	90796656	90796682	chr12:90796656-90796682	0	TAGCTTTTTCTGTTGTAAGACAAGTCA	1	3	7	ACC2	-	.
chr12	90797398	90797423	chr12:90797398-90797423	0	AAGCTTGACTGGTGAAGGATTTGCTT	1	2	6	AD2	-	.
chr12	90803812	90803831	chr12:90803812-90803831	0	TGTGTTGCCCAGGCTAGTCT	2	3	0	ACD1	-	.
chr12	90808279	90808302	chr12:90808279-90808302	0	AGGCATGTGCTCTTGGGCAAGTTA	1	2	4	CD	-	.
chr12	90812498	90812518	chr12:90812498-90812518	0	GAACTAGTTTGGAAGATGATC	2	2	1	AD1	-	.
chr12	90813182	90813204	chr12:90813182-90813204	0	GGACTTCTCAACGAAGCAAGCCA	1	3	3	ACC2	-	.
chr12	90813938	90813964	chr12:90813938-90813964	0	AGTCTTCCCCCATCAGAAAACAAGCTC	1	2	7	AD1	2.0	.
chr12	90816463	90816490	chr12:90816463-90816490	0	AAGCAACCTTGAAAATGGAGCCAAGTTT	1	2	8	AD2	1.0	dELS
chr12	90817015	90817045	chr12:90817015-90817045	0	GAACAATTTCAAGACTCTGTAAGGGTAGCTT	1	2	11	AA2	-	.
chr12	90819349	90819381	chr12:90819349-90819381	0	GAGCTAGTTCAGAATATTAGGAGGAAGATCTTT	2	2	13	AA1	-	.
chr12	90820240	90820264	chr12:90820240-90820264	0	GACCAAGTTGACCAAAGACTAGCCA	1	3	5	CCD1	1.0	.
chr12	90824600	90824622	chr12:90824600-90824622	0	AAGCAAGCCATGCAAACTAGCAG	1	3	3	CCD1	-	DNase-H3K4me3
chr12	90824803	90824835	chr12:90824803-90824835	0	GAACAACTCCAGATGGGAGGAAAGAACAACTCT	1	2	13	AA2	1.0	.
chr12	90824929	90824961	chr12:90824929-90824961	0	GAACAACTCCAGGCAGGAGGAAAGAACAACTCC	1	2	13	AA2	1.0	.
chr12	90826399	90826422	chr12:90826399-90826422	2	GAAAAAGCTCAGCGCAACATGTTA	1	3	4	ACC1	2.0	.
chr12	90827565	90827591	chr12:90827565-90827591	0	CAACTTTTTCATAATAGAAACATGTTC	1	2	7	AC1	-	.
chr12	90827603	90827630	chr12:90827603-90827630	0	AAACAATTCAATATAAGTAGGCATGTTC	1	2	8	AC1	-	.
chr12	90827856	90827877	chr12:90827856-90827877	0	AGAATAGTCCTGGAGCTTTCCT	1	2	2	AA2	-	.
chr12	90828258	90828287	chr12:90828258-90828287	0	AAAGATGTTTCTAATTCTCTAACCAAGTTT	1	2	10	AD2	1.0	.
chr12	90829168	90829196	chr12:90829168-90829196	0	TGACTGGCTTTATAATGTAGAGCAAGTTT	1	2	9	BC1	1.0	dELS
chr12	90834389	90834409	chr12:90834389-90834409	0	GAGCAAGTCCAAGGCTACTTG	1	2	1	AC3	-	.
chr12	90836916	90836942	chr12:90836916-90836942	0	CAACATGCTCGCTTCCGAGACTTTCTG	1	3	7	ACC1	-	dELS
chr12	90838732	90838760	chr12:90838732-90838760	0	TGACTTGTCTAAAATCACAGAGCTATTCA	1	3	9	ACC1	-	.
chr12	90842647	90842666	chr12:90842647-90842666	0	GAGCAAGTCAAGGCAAGGTT	3	2	0	CD	1.0	dELS
chr12	90848575	90848601	chr12:90848575-90848601	0	AGGCATGTTTTATAAAGAAAGAAGTAT	2	2	7	AD1	-	.
chr12	90858410	90858430	chr12:90858410-90858430	0	GGGTTTGTTTTAGGTAAGCCC	1	2	1	AA2	-	dELS
chr12	90858442	90858468	chr12:90858442-90858468	0	GTGCAAGTTCCCATCGTATACATGTCT	1	2	7	DD2	-	dELS
chr12	90859641	90859671	chr12:90859641-90859671	0	TAGCATGTTTTCATAGTGTATAGACATATCA	1	3	11	ACC1	1.0	.
chr12	90860477	90860505	chr12:90860477-90860505	0	AAACATGTTTCTCTGACCAGATCAAGCTA	1	2	9	CD	-	.
chr12	90863707	90863738	chr12:90863707-90863738	0	AGGCTTGCCAATTCTATCTCCTAAACATGGCT	1	2	12	CD	1.0	.
chr12	90864409	90864436	chr12:90864409-90864436	0	TAACATGCCCAGGATGGCCCACAAGCTC	1	3	8	CCD2	1.0	.
chr12	90870004	90870033	chr12:90870004-90870033	0	GGAATAGTTCTTCTCATTCTGAATATGTCT	1	2	10	AA2	2.0	.
chr12	90870348	90870372	chr12:90870348-90870372	0	CTGCATGCCAGCGCAAGACTAGTCT	1	3	5	CCD1	-	.
chr12	90883574	90883593	chr12:90883574-90883593	0	AAAGATGTTCAGACAAATTC	1	2	0	AA2	-	.
chr12	90886193	90886222	chr12:90886193-90886222	0	TGGCTTGTTCAGCTTTCAGTGAGCAATCTG	1	3	10	ACC1	1.0	.
chr12	90891211	90891235	chr12:90891211-90891235	0	TAGCAAGCTAAAAATAAACATGCCA	1	3	5	CCC	-	.
chr12	90891735	90891757	chr12:90891735-90891757	0	AAACATGTTACTTGAGCATACTA	1	3	3	ACC1	-	.
chr12	90895883	90895913	chr12:90895883-90895913	0	AAGTTTGTCCTTAGGTATTGAAAGCTACTTT	1	2	11	AA2	-	.
chr12	90897949	90897975	chr12:90897949-90897975	0	GTGCATGTCTGAATGCAGACCATGCTT	1	2	7	DD2	-	.
chr12	90898991	90899011	chr12:90898991-90899011	0	AAGCTAGTTTGCAACAACTTC	1	2	1	AC1	-	.
chr12	90899195	90899218	chr12:90899195-90899218	0	ATACAACTTCTTTAAAACATGTTT	2	2	4	AD1	2.0	.
chr12	90900194	90900213	chr12:90900194-90900213	0	AAGCTTGTTCAGAAAAATCT	1	2	0	AA1	-	.
chr12	90900442	90900464	chr12:90900442-90900464	0	TGACAAGTTCTATGAACAAAATC	1	3	3	ACD2	1.0	.
chr12	90901319	90901344	chr12:90901319-90901344	0	GAACCAGCTTCTAATGCAACTTGCTG	1	3	6	BCC1	1.0	.
chr12	90901363	90901386	chr12:90901363-90901386	0	AAACTTGTTTCACTTAACTTGCTG	1	2	4	CC	2.0	.
chr12	90910924	90910953	chr12:90910924-90910953	0	CAACATCTTCCAAAGGAAAAAAACAAGTCA	1	3	10	ACC2	-	.
chr12	90911428	90911451	chr12:90911428-90911451	0	AAAAAAGTTTAAAGAGGTTTGTTT	1	2	4	AA2	-	.
chr12	90914322	90914344	chr12:90914322-90914344	0	TGACATGCCCTGAAGACATTTTC	1	2	3	AC2	3.0	.
chr12	90914805	90914825	chr12:90914805-90914825	0	CAACAAGTCTCTAGGAAGTTC	1	3	1	ACC2	-	.
chr12	90917813	90917832	chr12:90917813-90917832	0	GAGCATGCTTCAGCTTGTGT	4	2	0	CD	-	.
chr12	90919972	90919996	chr12:90919972-90919996	0	GGACATGCCCTCAAAGCACATATTT	2	2	5	AD1	-	.
chr12	90920688	90920717	chr12:90920688-90920717	0	AAGCTTGTCTAACATACACATAGCATTTTG	1	3	10	ACC1	-	.
chr12	90921322	90921350	chr12:90921322-90921350	0	AACCTTGCCTCCCAGGTTCAAGCAATTCT	1	2	9	AD3	-	.
chr12	90926280	90926304	chr12:90926280-90926304	0	AGTCTTTCTTCTGCTGGGCAAGTCC	1	2	5	AD1	-	.
chr12	90936808	90936836	chr12:90936808-90936836	0	AAGTCTGTTTCCAGGCGGAGAGCAAGTTG	1	3	9	ABC1	1.0	dELS
chr12	90936844	90936864	chr12:90936844-90936864	0	AAACTTGCCTGAGGCTACCTG	1	2	1	AC3	-	dELS
chr12	90937549	90937571	chr12:90937549-90937571	0	AAACAAGTCATTGAAATTTGTTA	1	3	3	ACC2	-	.
chr12	90939574	90939605	chr12:90939574-90939605	0	GGGTAAGTTTGCAAGATACAGGAAGTTAGTCT	1	2	12	AA2	-	dELS,CTCF-bound
chr12	90944416	90944448	chr12:90944416-90944448	0	AAACTATCTCTCAGGCTAAGGCAGAGCCTGCTC	1	2	13	AB2	1.0	.
chr12	90944556	90944586	chr12:90944556-90944586	0	AAGCAAGTTTGTTTCTTTCCCTAACAAGATG	1	3	11	CCD1	-	.
chr12	90946343	90946364	chr12:90946343-90946364	0	GAGCTTCTCCAAAAGATAGTCC	1	2	2	AA2	1.0	.
chr12	90949685	90949708	chr12:90949685-90949708	0	AAACTACATTTCAAGGACAAGCTT	1	2	4	AD1	-	.
chr12	90950794	90950823	chr12:90950794-90950823	0	AGAATAGCTCCATTCTTGAAAGAAATGCCT	1	2	10	AA2	-	.
chr12	90951128	90951156	chr12:90951128-90951156	0	AAGCAAGCATCACAGTATCTGGCTAGTTA	1	3	9	CCD2	1.0	.
chr12	90951836	90951860	chr12:90951836-90951860	0	AGGCTTCTCCAGTGAGAACATACTT	1	2	5	AA2	-	.
chr12	90952377	90952409	chr12:90952377-90952409	0	AGGCATGTTTAAATTCATCATCTAGGGATATTC	2	2	13	AA1	1.0	.
chr12	90955406	90955426	chr12:90955406-90955426	0	AAGCAAGTCTGGAGGCAGTTT	1	2	1	AB1	2.0	.
chr12	90956515	90956547	chr12:90956515-90956547	0	GCACTTGTTCTTGATGCAAAAATAGGCATCCCC	1	2	13	AD3	-	.
chr12	90959670	90959693	chr12:90959670-90959693	0	ATACATGTTCTGTCAGGCTTGCCT	2	1	4	D1	-	DNase-H3K4me3,CTCF-bound
chr12	90961818	90961844	chr12:90961818-90961844	0	AAGATAGTTTTGGCTAAAAATATGTCT	1	2	7	AA2	-	.
chr12	90964499	90964529	chr12:90964499-90964529	0	AGACATGCTCCTGTTTTTAAGGAGCTTATAC	1	2	11	AD4	1.0	.
chr12	90966195	90966214	chr12:90966195-90966214	0	AAACAATTTTAGTCTTGTTT	2	2	0	AD2	-	.
chr12	90969564	90969596	chr12:90969564-90969596	0	GAGCTTGCCATCTCTCAGCACATAGGAATGCCT	1	2	13	AC2	1.0	.
chr12	90969948	90969971	chr12:90969948-90969971	0	CAACATGCCATTACAGACAAATTC	1	3	4	ACC1	1.0	.
chr12	90970250	90970276	chr12:90970250-90970276	0	TAGCATGTTCCAGTTCAGGTCTTGTTT	1	2	7	CD	2.0	.
chr12	90970978	90971006	chr12:90970978-90971006	0	AAGCAAGTCCTCTAGCCCCAAACCTGCTT	1	1	9	B2	-	.
chr12	90971910	90971937	chr12:90971910-90971937	0	GGACAAGCTCTCGAAGTTGAGGCAGTTT	1	2	8	AB1	-	CTCF-only,CTCF-bound
chr12	90973571	90973602	chr12:90973571-90973602	0	GACCTAGTCTGGAAGTCATGGAAGGCATCTCT	1	2	12	AD3	-	.
chr12	90974474	90974494	chr12:90974474-90974494	0	AAATATGCTTGGGGTTTGTTT	1	2	1	AA2	-	dELS
chr12	90977951	90977972	chr12:90977951-90977972	0	AAATATGCTTCAAACCTAGCCT	1	2	2	AD2	1.0	.
chr12	90980588	90980611	chr12:90980588-90980611	0	AAAATAGTCCAGGGAAACAAGACC	1	2	4	AD3	1.0	dELS,CTCF-bound
chr12	90980811	90980835	chr12:90980811-90980835	0	CTGCTTGTTTTACTCTGACTTGCTT	1	3	5	CCD1	-	.
chr12	90983743	90983771	chr12:90983743-90983771	0	AGGCTAGTCCTGCTTCTAAAAACCACTCC	1	2	9	AB1	-	.
chr12	90983941	90983965	chr12:90983941-90983965	0	AAGCAGGCCTAACAAAAGCTATTCC	1	2	5	AB2	1.0	.
chr12	90985092	90985120	chr12:90985092-90985120	0	GGACAAATTCCTTACTGGTCAGCAAGCTG	1	3	9	ACC2	1.0	dELS,CTCF-bound
chr12	90985404	90985426	chr12:90985404-90985426	0	GAGAAAGCTCCAAAAGCGAGCCC	1	2	3	AB2	2.0	.
chr12	90985596	90985626	chr12:90985596-90985626	0	GAGCAGGCCAATCACCCAGTAGGGCTTGTTA	1	3	11	BCC2	-	.
chr12	90985656	90985681	chr12:90985656-90985681	0	AAGATTGTCCAACGAGAAACAAGCTG	1	2	6	AC2	1.0	.
chr12	90986593	90986612	chr12:90986593-90986612	0	AAACAAGCTGGGGCCAGCCT	3	2	0	BC2	1.0	.
chr12	90986651	90986680	chr12:90986651-90986680	0	AAGCCACTTCAGCTGAGGCCAAGCTAGTCC	1	2	10	AB1	-	.
chr12	90987628	90987652	chr12:90987628-90987652	0	CAACTTTTTTAGATGAAACAAGCTT	1	2	5	AC1	1.0	.
chr12	90988663	90988688	chr12:90988663-90988688	0	GAAAATGTCTATATTATGGCAAGTCT	1	2	6	AC2	-	.
chr12	90988761	90988788	chr12:90988761-90988788	0	TGACTATCTAATGCAGGTAAACAAGTTT	1	3	8	ACC2	2.0	DNase-H3K4me3
chr12	90990283	90990307	chr12:90990283-90990307	0	GAACTTCTTTGGATAAAACTAGTAT	1	2	5	AD2	-	.
chr12	90990544	90990563	chr12:90990544-90990563	0	AAATTATCTTAAACAAGTTC	1	2	0	AA1	1.0	.
chr12	90992778	90992800	chr12:90992778-90992800	0	TGGCTTGTTCACTGAGCTCCTTC	1	3	3	ABC2	-	.
chr12	90995209	90995234	chr12:90995209-90995234	0	AGAAATGTATTTGGCAAAGCTTGCTC	2	2	6	AD1	1.0	dELS
chr12	90996287	90996307	chr12:90996287-90996307	0	GAAGTTGTCCGGAATTAGCTT	1	2	1	AA2	-	.
chr12	90997008	90997030	chr12:90997008-90997030	0	AGGCAAGCCATAATGACAAGCAC	1	3	3	CCD1	1.0	.
chr12	90997456	90997480	chr12:90997456-90997480	0	AATGTTGTTCTTAGAAAACAAGTTG	1	3	5	ACD1	-	.
chr12	91000446	91000474	chr12:91000446-91000474	0	AAAAATGTCCGAACCTCATGAGAATGCCT	1	2	9	AA2	-	.
chr12	91000712	91000744	chr12:91000712-91000744	0	GGAATAGTTTGGGGGGAAATGACAAATAAGTTT	1	2	13	AA2	-	.
chr12	91001536	91001563	chr12:91001536-91001563	0	AGACTTGTATTTAATTAGGAACATGTCA	1	2	8	CD	-	.
chr12	91002250	91002272	chr12:91002250-91002272	0	GAACATGTTTTGGAGAAAAGGTT	2	2	3	AD1	-	.
chr12	91002529	91002550	chr12:91002529-91002550	0	TGACAAGTCCCAGAACAAGTCC	2	1	2	C1	-	.
chr12	91003688	91003715	chr12:91003688-91003715	0	AAGCATGTCTAATTTTAGAGGCTTTTAC	1	2	8	AD4	-	.
chr12	91003858	91003882	chr12:91003858-91003882	0	AAGAAAGCCTTTATGAAGCAGGTTT	1	2	5	AB3	1.0	.
chr12	91004865	91004896	chr12:91004865-91004896	0	AGGCAAGTTAAATTATTTTTTAAAGGTTGTTA	1	3	12	ACC2	1.0	.
chr12	91004927	91004948	chr12:91004927-91004948	0	AAGCAAGTATAAAAACTTACCT	1	2	2	AD2	1.0	.
chr12	91006299	91006320	chr12:91006299-91006320	0	ATCCAAGTTTCTAGGCTTGTCC	1	2	2	DD4	2.0	.
chr12	91011719	91011747	chr12:91011719-91011747	0	GAGCTATTCTAATATATAGAAGGTTGTTT	1	2	9	AA2	-	.
chr12	91012086	91012112	chr12:91012086-91012112	0	GTACAAGTTTCTTTTTCAAGAAAGCTT	1	2	7	AD2	-	.
chr12	91013533	91013563	chr12:91013533-91013563	0	TAGCTAGCTCTTATTACTTTGAGATATGTTC	1	2	11	AC2	1.0	.
chr12	91017199	91017219	chr12:91017199-91017219	0	GGAAAAGTCTGAAGCCAGCCT	1	2	1	AB2	-	dELS,CTCF-bound
chr12	91018214	91018235	chr12:91018214-91018235	0	AAACAAGCATCAGAACATGACT	2	2	2	DD2	-	.
chr12	91020536	91020557	chr12:91020536-91020557	0	AGACTAATTCATGTACTTGTTT	1	2	2	AD2	-	.
chr12	91021058	91021077	chr12:91021058-91021077	0	GGTCTAGTCTGAGCTTCTTT	2	2	0	AD3	-	.
chr12	91022640	91022663	chr12:91022640-91022663	0	CAACAAGCCTGAACCACCATGCCC	1	3	4	CCD2	-	.
chr12	91023410	91023439	chr12:91023410-91023439	0	GAAGTAGCCTGAAATCTTAAAGGCATGTGT	1	2	10	AD3	-	dELS
chr12	91023749	91023778	chr12:91023749-91023778	0	TGGCAAGTTCCAAATTTCTAGGGCAGGCCA	1	3	10	BCC1	1.0	.
chr12	91024364	91024386	chr12:91024364-91024386	0	GGAGAAGCTTCAGATGCATGCCT	1	2	3	AD2	1.0	.
chr12	91025717	91025741	chr12:91025717-91025741	0	GGGGATGCTTCTCCAGGGCTGGCTT	2	2	5	AB3	1.0	.
chr12	91029252	91029273	chr12:91029252-91029273	0	AGGCATGTCTGAAGACATTTTA	1	2	2	AC3	-	.
chr12	91031027	91031056	chr12:91031027-91031056	0	AAATTTGTTCCAAAATCTCAAAATATGTTT	1	2	10	AA2	2.0	.
chr12	91033182	91033209	chr12:91033182-91033209	0	AATCTAGTCCATTACATGGAACAAACTT	1	2	8	AD3	-	.
chr12	91035501	91035530	chr12:91035501-91035530	0	AAATTAGTCCATAACAGAGGAAAGATGCCT	1	2	10	AA2	2.0	.
chr12	91037401	91037427	chr12:91037401-91037427	0	AGGCTTATTGCCTAACCAGACTTGCTC	1	2	7	AC1	-	dELS
chr12	91037723	91037742	chr12:91037723-91037742	0	GAACATTTGTGAGCTTGTCC	3	2	0	AD1	-	dELS
chr12	91040439	91040469	chr12:91040439-91040469	0	GAGCTTATTATATTTTCTTGTGAACATGTTC	1	2	11	AC1	-	dELS
chr12	91044477	91044508	chr12:91044477-91044508	0	GAAGTAGCTTATCTTGTGTAGAAATCTTGTTT	1	2	12	AD2	2.0	.
chr12	91046896	91046925	chr12:91046896-91046925	0	AAGCATCTTTTGTTCTAATGAGGCAACTCC	1	2	10	AA2	-	.
chr12	91046944	91046972	chr12:91046944-91046972	0	AGGCTAGTTGCCCAGGAAACAACTGGCTT	1	3	9	BCC1	1.0	.
chr12	91048427	91048446	chr12:91048427-91048446	0	GAACTTGTTCAAACTATGTG	2	3	0	ACD2	-	.
chr12	91050500	91050522	chr12:91050500-91050522	0	AAACATGTTCTTTAATGAAGCTT	2	2	3	AD1	1.0	.
chr12	91051093	91051121	chr12:91051093-91051121	0	AAACTATCTTTGAGTTGATAAACTATCTT	1	2	9	AA2	3.0	.
chr12	91053017	91053049	chr12:91053017-91053049	0	AAATATTTCCATCATATTGCTTAAGACAAGTTC	2	2	13	AA1	1.0	.
chr12	91055672	91055691	chr12:91055672-91055691	0	GGGCATTCTTGGCCATGTTT	3	2	0	AD2	-	dELS
chr12	91056875	91056907	chr12:91056875-91056907	0	AAGTAAGTTTTTTGAGGGTGGGGGAAGATGTCT	1	2	13	AA2	3.0	.
chr12	91060865	91060893	chr12:91060865-91060893	0	GAACATGTTGGATAAGTATAGACAATTTT	1	2	9	AC2	-	.
chr12	91067231	91067259	chr12:91067231-91067259	0	AAGTATGCTCTTATAACTAAAGCTAGTCT	2	1	9	A1	-	.
chr12	91072100	91072121	chr12:91072100-91072121	0	GAGCATGTTTTTAAACAGGCAA	2	3	2	BCD2	1.0	.
chr12	91077663	91077684	chr12:91077663-91077684	0	AGACAAGTCTGGAAGCTATATA	1	3	2	ACD2	-	dELS
chr12	91078295	91078327	chr12:91078295-91078327	0	AAAAATGTTAATGGTTGAAAAAACAACTTGTTT	1	3	13	ACC1	-	.
chr12	91079906	91079928	chr12:91079906-91079928	0	AAAAATCCTTTTTAAGCAAGTCT	2	2	3	AA1	1.0	.
chr12	91080655	91080679	chr12:91080655-91080679	0	AAACAAGTTACCCAAGATCTTGTTA	1	3	5	CCD2	1.0	.
chr12	91088534	91088558	chr12:91088534-91088558	0	CAACTTGATTGTGGTGGACAAGCTT	1	2	5	CD	1.0	.
chr12	91089839	91089863	chr12:91089839-91089863	0	AGTCTAGGTCTCTAAGAACTTGCTT	1	2	5	DD1	-	.
chr12	91090263	91090284	chr12:91090263-91090284	0	AGACTTGTTTATGTGATTGCTT	1	2	2	AD1	-	.
chr12	91091128	91091158	chr12:91091128-91091158	0	TAGCTTCTTTCCTTTGAGGTACAACATGCTC	1	3	11	ACC2	2.0	DNase-H3K4me3
chr12	91099893	91099913	chr12:91099893-91099913	0	AGAGTAGCTTAAGACGAGTCT	1	2	1	AB2	1.0	dELS
chr12	91100248	91100277	chr12:91100248-91100277	0	GACCAGGTTTATATGTCAGAAAACTTGCTC	1	2	10	BD1	1.0	.
chr12	91101598	91101618	chr12:91101598-91101618	0	AAGCCACTCTCAAGCAAGTTT	1	2	1	AB1	-	.
chr12	91104564	91104591	chr12:91104564-91104591	0	GAACTTATTTTATTACTAGAAGTTGTTT	1	2	8	AA2	-	.
chr12	91108170	91108191	chr12:91108170-91108191	0	TGGTATGTTTTTAAGCTTGTTA	2	3	2	ACC1	-	dELS
chr12	91110580	91110611	chr12:91110580-91110611	0	AGATTTGTCTTGCTTTATTAATAAGCTATTTT	1	2	12	AA2	1.0	.
chr12	91111751	91111777	chr12:91111751-91111777	0	AAGGAAGCTCACTGTGAGAACATTTTT	1	2	7	AA2	-	PLS
chr12	91114897	91114926	chr12:91114897-91114926	0	AGACATGTCTTATATACACAAGAGAATTTC	2	2	10	AA1	-	.
chr12	91115071	91115095	chr12:91115071-91115095	0	GAGGAAGTTTTGTGCAAGATAGCTT	1	2	5	AA2	1.0	.
chr12	91116366	91116390	chr12:91116366-91116390	0	GTGGTAGTTTCTCAAAGGCTAGTTG	1	3	5	ACD1	1.0	.
chr12	91117718	91117750	chr12:91117718-91117750	0	AAACAAGCCTGCAAAGATTACAAAAGAATGATT	2	2	13	AD1	-	.
chr12	91118186	91118207	chr12:91118186-91118207	0	GAAGTAGTCTTAGAGCCTGCTT	1	2	2	AB2	-	.
chr12	91119365	91119394	chr12:91119365-91119394	0	GGTCATGTTCCTACCTCATAAAGCTTTCTT	1	2	10	AD3	-	.
chr12	91122754	91122773	chr12:91122754-91122773	0	GAAAAAGTCCAAACAATTCC	1	2	0	AA2	-	.
chr12	91123722	91123745	chr12:91123722-91123745	0	AAGCAAGTTGTAGTTGACTTATTC	1	3	4	ACC1	-	.
chr12	91123807	91123836	chr12:91123807-91123836	0	AAGCTTCTCTTCTGCAGAATAAACATTTTT	1	2	10	AA2	1.0	.
chr12	91124333	91124365	chr12:91124333-91124365	0	GAACTTCCTTCTTCGCACTATTGAAACAATCTT	1	2	13	AA2	-	.
chr12	91129644	91129669	chr12:91129644-91129669	0	AAGCAAACCTCAAACAAGACATGGCC	1	2	6	AD2	1.0	.
chr12	91131395	91131416	chr12:91131395-91131416	0	AAACAATATTGAGGACAAGTTT	1	2	2	AD1	1.0	.
chr12	91133052	91133073	chr12:91133052-91133073	0	AAACTAGTGCCAAAAATAGTTT	1	2	2	AD2	-	.
chr12	91138172	91138197	chr12:91138172-91138197	0	AGGCAAGCTGCTAAGGGAACGTGTCA	1	3	6	BCC2	1.0	.
chr12	91138217	91138236	chr12:91138217-91138236	0	AGAAATGCTCAAAGAAGTTC	1	2	0	AA2	-	.
chr12	91141928	91141957	chr12:91141928-91141957	0	AAAATTGTTCAACTTCTTTGAAGGTTGTTT	1	2	10	AA2	-	.
chr12	91144349	91144374	chr12:91144349-91144374	0	AAAAAAGTCCATTTATGGACATGCAC	1	2	6	AD3	-	.
chr12	91146713	91146743	chr12:91146713-91146743	0	AAATTTGCTTTTCCCTTCTTTAGTCTTGTCT	1	2	11	AD2	-	.
chr12	91148014	91148046	chr12:91148014-91148046	0	AAGCAACTTCTCTGAAATCATACAAGCAAGGTT	1	2	13	AD2	-	.
chr12	91149729	91149759	chr12:91149729-91149759	0	AAACAAATTTGGCATAGTACCAGGATAGCTC	1	2	11	AA2	1.0	.
chr12	91151252	91151271	chr12:91151252-91151271	0	GAGCTAGACCAAAGAAGCTC	2	2	0	AD2	1.0	.
chr12	91151862	91151889	chr12:91151862-91151889	0	AATCAAGTCTATAGGAAAGGACATTTTT	1	2	8	AD3	-	.
chr12	91155826	91155846	chr12:91155826-91155846	0	AAGGAAGTCAAAAGCATGCTC	1	2	1	AC1	-	.
chr12	91157478	91157509	chr12:91157478-91157509	0	AGGTTTGCCCAGAAATCAACTAAAGCAAGTTT	1	1	12	A1	-	.
chr12	91158761	91158783	chr12:91158761-91158783	0	AGACAAGCCTGGCCAGCATGGCG	1	3	3	CCD1	1.0	.
chr12	91167035	91167062	chr12:91167035-91167062	0	TAAAAAGTTTCATAACATGAACAAGCTT	1	2	8	AC3	-	.
chr12	91169686	91169711	chr12:91169686-91169711	0	AAACATGCTCCTATAATAACATTTTT	1	2	6	AC1	-	.
chr12	91171719	91171738	chr12:91171719-91171738	0	TGTCCAGCCCAGGCTAGCCT	2	3	0	BCD1	-	dELS,CTCF-bound
chr12	91172443	91172467	chr12:91172443-91172467	0	AAACTTTTCTGCTCAAGGCAAGCAT	1	2	5	AD2	-	.
chr12	91172666	91172696	chr12:91172666-91172696	0	AGGCATGTTCCCTTCTCTTTGCAGCTTGCTA	1	2	11	CC	-	.
chr12	91174845	91174869	chr12:91174845-91174869	0	ATACTTGTTCTTATTTGACTTGTCA	1	3	5	CCD1	-	.
chr12	91175255	91175274	chr12:91175255-91175274	0	AGGTAAGTTGCAACAAGTTC	3	3	0	ACC1	-	.
chr12	91177336	91177359	chr12:91177336-91177359	0	AAACTACTGCTAGAAAGCATGTTC	2	2	4	AD1	-	.
chr12	91180913	91180940	chr12:91180913-91180940	0	AATCTTTTCTCCAGAGCAGAACATGCCT	2	2	8	AD1	-	.
chr12	91181623	91181655	chr12:91181623-91181655	0	AAACTAGTTAAGCCCATTAAATGAAGTATGTCA	1	3	13	ACC2	-	pELS
chr12	91189123	91189143	chr12:91189123-91189143	0	GAACTTTTTCTGAGATAGTTT	1	2	1	AA2	-	.
chr12	91193715	91193742	chr12:91193715-91193742	0	AAGTTTGTTTACAAAGAGGAGCATCCCT	1	2	8	AA2	-	.
chr12	91194708	91194727	chr12:91194708-91194727	0	AAACATGTTAAAGCATATTT	3	2	0	AC2	1.0	.
chr12	91196684	91196711	chr12:91196684-91196711	0	AAAATTGTCCACATTTTAAAACTTACTT	1	2	8	AA2	-	.
chr12	91202640	91202668	chr12:91202640-91202668	0	GAGCAAGTTTTCCTCTCTGAGACTTGGTT	1	1	9	D1	-	.
chr12	91202925	91202944	chr12:91202925-91202944	0	AAACATGTTCTGCCTTGTTT	4	2	0	CD	2.0	.
chr12	91206588	91206612	chr12:91206588-91206612	0	AAACATTTCTTGAGTGGGCTATTCT	1	2	5	AA2	-	.
chr12	91209263	91209286	chr12:91209263-91209286	0	AGACTTTCTTGGAAAAGCTAGCTA	1	2	4	AC2	1.0	.
chr12	91210731	91210753	chr12:91210731-91210753	0	GGGCCTGCTTGCCAAGCAAGCCC	1	1	3	B1	-	.
chr12	91214280	91214311	chr12:91214280-91214311	0	AAAAATGCCCCGTGCATAGGTAAAACTATCTC	1	2	12	AA2	-	.
chr12	91217039	91217062	chr12:91217039-91217062	0	CAATGTGTTCCAAAGAACTTGTTC	1	3	4	ABC1	-	.
chr12	91218810	91218838	chr12:91218810-91218838	0	ATGATAGCTTCTTATTCAAAAACTTGTCA	1	3	9	ACD1	-	.
chr12	91225216	91225243	chr12:91225216-91225243	0	GGGCATATTCATTTACTAAAGCAAGTTT	1	1	8	A2	-	.
chr12	91226029	91226061	chr12:91226029-91226061	0	ATAATTGTTCTGTAGCTTAATGAAGGCATGTTT	1	2	13	AD4	-	.
chr12	91231963	91231993	chr12:91231963-91231993	0	ACACAAGTTTATGTATGTGAAAAACATGCAC	1	2	11	DD3	-	.
chr12	91233275	91233296	chr12:91233275-91233296	0	CAGCATGTCAAAAAGCTTATCC	2	3	2	ACC1	1.0	.
chr12	91234791	91234823	chr12:91234791-91234823	0	AAACAAATTTACAAGAAGAAAACAAACAATCCC	1	2	13	AA2	1.0	.
chr12	91235789	91235817	chr12:91235789-91235817	0	GGGCATGTTTGTAATTATACAAAAAGTTT	1	2	9	AC1	-	.
chr12	91238871	91238901	chr12:91238871-91238901	0	GGGGTTGTTTTATTTTCTTGTAAATTTGTTT	1	2	11	AA2	-	.
chr12	91242015	91242039	chr12:91242015-91242039	0	AAACATTCCCAGAGTAAGCATCTCT	1	2	5	AA2	-	dELS
chr12	91243749	91243777	chr12:91243749-91243777	0	AAACTCCTCTGAGCTAAAGGAGCATGTTC	2	2	9	AB1	1.0	.
chr12	91246652	91246676	chr12:91246652-91246676	0	AGGCTATCCTTCATCTAGCAAGTTG	1	3	5	ACC2	1.0	.
chr12	91248738	91248758	chr12:91248738-91248758	0	AGGAATGTTCCATGCATGCTT	1	2	1	AD2	-	.
chr12	91252322	91252352	chr12:91252322-91252352	0	TAGCATGTTTTTCTTTCTATAAAGCAATGTT	1	3	11	ACD2	-	.
chr12	91254427	91254459	chr12:91254427-91254459	0	AAATTAGTCCTATTAGCTTTTTAAAATTAGCCC	1	2	13	AA2	-	.
chr12	91255982	91256002	chr12:91255982-91256002	0	AAACTAGCTGCTAAGATGTTT	1	3	1	ACC2	-	.
chr12	91256630	91256656	chr12:91256630-91256656	0	GAACAAATCTCCGGGCTGGACATTCCC	1	2	7	AA2	-	.
chr12	91257604	91257629	chr12:91257604-91257629	0	GGGCTTGTTCAAACACAGATTTCTTT	1	2	6	AA1	1.0	.
chr12	91257807	91257835	chr12:91257807-91257835	0	AAACCTGCCCAAATGTGCATAGCTTGTTA	1	3	9	BCC1	-	.
chr12	91261186	91261209	chr12:91261186-91261209	0	TGACTAGCCACCAGTAGCAAGTTG	1	4	4	CCCC	-	.
chr12	91261630	91261649	chr12:91261630-91261649	0	AAACAAGCTTATGCTTTTTC	2	2	0	AD1	-	.
chr12	91262829	91262850	chr12:91262829-91262850	0	AGTCATTCTTTAGGACTTGTTC	2	2	2	AD1	-	.
chr12	91266700	91266728	chr12:91266700-91266728	0	AACTTTGCTTCTCTACTTTAGACTTGTCT	1	2	9	AD4	-	.
chr12	91268113	91268143	chr12:91268113-91268143	0	GAGCAATTTTGGTAGAAACTGGAACTAACTT	1	2	11	AA2	-	.
chr12	91269929	91269955	chr12:91269929-91269955	0	GAGCTTGCCTTAGAAAGAGACATAATG	1	3	7	ACD2	2.0	.
chr12	91276915	91276937	chr12:91276915-91276937	0	AGACTAGTTACAAAAACTTGGCA	1	3	3	CCD1	-	.
chr12	91278130	91278161	chr12:91278130-91278161	0	GTACTTGCTCTGTTCTGCCCTTAGAAATGCTC	1	2	12	AD2	-	.
chr12	91279867	91279886	chr12:91279867-91279886	0	AAGCATGTTCATGCATGTGT	3	2	0	DD1	-	.
chr12	91283573	91283601	chr12:91283573-91283601	0	AAACAAGCTTGTAAAGAAGAACCAAGTTA	1	2	9	CD	-	.
chr12	91284047	91284078	chr12:91284047-91284078	0	AGACGAGCCCAGCATATGTTCAGGTCATGTTT	1	2	12	BD2	-	.
chr12	91286192	91286222	chr12:91286192-91286222	0	AGGCTTGCAACATCCAAGGGAAGGCTTGCTT	1	2	11	CD	-	.
chr12	91288202	91288233	chr12:91288202-91288233	0	GCACTTGCCTCCCTACATCTCCAAGCTACTCC	1	2	12	AD3	-	.
chr12	91289365	91289393	chr12:91289365-91289393	0	AAGCAAGTTAAAACAACAGAAACATATTT	1	2	9	AC2	-	.
chr12	91289884	91289905	chr12:91289884-91289905	0	AGATATTTTTTAAAACTTGTTT	2	2	2	AA1	1.0	.
chr12	91291487	91291518	chr12:91291487-91291518	0	GAACATGTTTTCATATGCTGTTGGCCATATTT	2	2	12	AD1	-	.
chr12	91292760	91292790	chr12:91292760-91292790	0	AGTCATGTTCTGGTTCTCGAGAAAAATGCTT	1	2	11	AD2	-	.
chr12	91294916	91294947	chr12:91294916-91294947	0	AGACTTCCCATTAAGGGTCTCCAGGCATGTTA	1	3	12	ACC2	-	.
chr12	91295417	91295445	chr12:91295417-91295445	0	GGACTTTGCTGAGCTAAAGGAGCATGTTC	2	2	9	AD1	1.0	.
chr12	91296091	91296116	chr12:91296091-91296116	0	AAGTTTGTATCTGGCCAAACTAGCTT	1	2	6	AD1	-	.
chr12	91300474	91300503	chr12:91300474-91300503	0	AAGCATATTCAAGTAGGAAAAGACAAATTC	1	2	10	AA2	1.0	.
chr12	91303565	91303591	chr12:91303565-91303591	0	TGGCAAGTTGGATAAAGAAGCAAGGCC	1	3	7	CCD1	2.0	.
chr12	91304035	91304054	chr12:91304035-91304054	0	TAGCTTGCTTTGGCTATTTT	3	3	0	ACC1	-	.
chr12	91310900	91310921	chr12:91310900-91310921	0	GCAATTGTTTTGGGACAAGCCA	1	3	2	ACD1	1.0	.
chr12	91313141	91313162	chr12:91313141-91313162	0	GTGCATGTTCCAGGACAATTCC	1	2	2	AD3	-	.
chr12	91315489	91315520	chr12:91315489-91315520	0	CAACAAGTTCCATGGCTGGCGAGGGCTGCCCT	1	3	12	ABC2	-	.
chr12	91316300	91316319	chr12:91316300-91316319	0	GAGCATGCTGAGACTAGCAA	4	3	0	CCD1	-	.
chr12	91317528	91317560	chr12:91317528-91317560	0	GAACTTGGTCCCTTTTCTAATCTGAACAAGTTC	1	1	13	D2	-	.
chr12	91318115	91318135	chr12:91318115-91318135	0	AGACATGTAATAAGCAAGTCA	1	3	1	CCD2	-	.
chr12	91318580	91318601	chr12:91318580-91318601	0	AAGCTTGGTCTAGAGAAAGTCT	1	2	2	AD2	-	.
chr12	91321795	91321824	chr12:91321795-91321824	0	AAACATGTATTCCAGTTTGAAGATATGTTT	1	2	10	AD2	2.0	.
chr12	91322134	91322165	chr12:91322134-91322165	0	CAGCTATCTTCTGTATTATTTTGGGCAAGTCA	1	3	12	ACC2	2.0	.
chr12	91323033	91323057	chr12:91323033-91323057	0	GGGGTTGCTGAAGGTTGACATGCCT	1	3	5	ACC1	1.0	.
chr12	91324152	91324178	chr12:91324152-91324178	0	TAGCTTGATCTTCTGGATAACTTGCTT	1	3	7	CCD2	1.0	.
chr12	91324980	91325006	chr12:91324980-91325006	0	CAGCCTGTCTTGGCTTTCAACATGCCC	1	3	7	BCC1	-	.
chr12	91325423	91325447	chr12:91325423-91325447	0	AGACTTGCTCCATGCAGAGTTGCCA	1	2	5	AC1	2.0	.
chr12	91327430	91327454	chr12:91327430-91327454	0	GAGATAGTTCTCACTAGACTTGCAT	1	2	5	AD3	-	.
chr12	91328853	91328873	chr12:91328853-91328873	0	AAGCAACTCTAAGACAAGGTC	1	2	1	AD2	-	.
chr12	91330567	91330586	chr12:91330567-91330586	0	AAACAAGTCCAGGCTGGTAA	2	3	0	BCD2	-	.
chr12	91332660	91332689	chr12:91332660-91332689	0	AGGCTTCTTCATAATTTCTTGAGCATGTGT	1	2	10	AD2	1.0	.
chr12	91333497	91333525	chr12:91333497-91333525	0	AAGCTTGAGTCTCCCTCATAGACAAGCCT	1	2	9	DD1	-	.
chr12	91335985	91336005	chr12:91335985-91336005	0	AGGAATGTCTCAGAGTTGCCT	1	2	1	AA2	-	.
chr12	91339925	91339952	chr12:91339925-91339952	0	AAACATCTTCAAAAAATAAAAAAAGTTT	1	2	8	AA2	-	.
chr12	91341340	91341372	chr12:91341340-91341372	0	AGGTATGCTTGGAATTTCATTTGGAACAATTCC	1	2	13	AA2	-	.
chr12	91341621	91341640	chr12:91341621-91341640	0	AAGCAAGCCTGGGCCTTCTC	3	2	0	AB1	1.0	.
chr12	91345338	91345366	chr12:91345338-91345366	0	AGACCAGCTTTAATGGTCTGGCCTAGTTC	1	2	9	BD2	-	.
chr12	91349943	91349965	chr12:91349943-91349965	0	GTAATTGTTTTTAAAACTAGCCT	1	2	3	AD4	1.0	.
chr12	91364533	91364565	chr12:91364533-91364565	0	GAACATGTGCGGTGCCTGGAGCCAGACAAGCCT	1	1	13	D2	1.0	.
chr12	91364608	91364630	chr12:91364608-91364630	0	AGACATGTCACTTAAACTTTCTG	1	3	3	ACC1	-	.
chr12	91366434	91366456	chr12:91366434-91366456	0	GAACAAGCCATCAAATCTAGCTT	1	2	3	CD	1.0	.
chr12	91368379	91368408	chr12:91368379-91368408	0	AAGCTAGCAGAGGATAAGATAAACTAGTTA	1	3	10	CCD2	-	.
chr12	91370134	91370160	chr12:91370134-91370160	0	AGGAAAGTTTTACAAAAAGACTATTCT	1	2	7	AA2	1.0	.
chr12	91373140	91373164	chr12:91373140-91373164	0	GGAACTGCTTAGGGCAAACTTGCCT	1	2	5	AB4	-	.
chr12	91373582	91373601	chr12:91373582-91373601	0	AGACTTGTCTCAGCTATTTA	3	3	0	ACC1	-	.
chr12	91375167	91375196	chr12:91375167-91375196	0	AGACTTGTTTAAAAAGGGCTAAGAGAGTCT	1	2	10	AB1	-	.
chr12	91379642	91379667	chr12:91379642-91379667	0	AAACAAAATCTACATCAAGCATGTTT	2	2	6	AD1	-	.
chr12	91379853	91379876	chr12:91379853-91379876	0	GGAATTGCTCAGATGACCAAGTCT	1	2	4	AD2	-	.
chr12	91380930	91380955	chr12:91380930-91380955	0	GAACATGCTCAAAAGAATGCTTTTTC	2	2	6	AD1	1.0	.
chr12	91381491	91381512	chr12:91381491-91381512	0	AGCCAAGCCTAACAACTAGCTT	1	2	2	CD	-	dELS,CTCF-bound
chr12	91386452	91386479	chr12:91386452-91386479	0	AGGCATGCTGGTGCAGAAAGGCTTGATT	1	2	8	CD	-	.
chr12	91388539	91388569	chr12:91388539-91388569	0	AGGAAAGTTTCTGGCAAATGAGAACTAGGTT	1	2	11	AD3	1.0	.
chr12	91392192	91392218	chr12:91392192-91392218	0	AGGTATGTTTCTTCCATAAGCAATTTT	1	2	7	AA2	1.0	.
chr12	91393362	91393384	chr12:91393362-91393384	0	GAACAAGTTCAATGGGCACATCA	1	3	3	ABC2	1.0	.
chr12	91394203	91394232	chr12:91394203-91394232	0	TTCCAAGCTCACACATCCACAAACAAGTTC	1	3	10	CDD2	-	.
chr12	91394947	91394969	chr12:91394947-91394969	0	GGAAATGTCTCCAGGACATGTCA	1	2	3	AC2	1.0	dELS
chr12	91396555	91396581	chr12:91396555-91396581	0	AGACTATTCTTAGGTATGGAATAGCTT	1	2	7	AA2	-	dELS
chr12	91396830	91396857	chr12:91396830-91396857	0	GAGCAAGGCTATGTTCTGAGGGATGTCC	1	2	8	AD2	-	.
chr12	91397577	91397600	chr12:91397577-91397600	0	GTGCTAGCCCTGGTGAGCAAGTAC	1	2	4	DD3	-	.
chr12	91397994	91398019	chr12:91397994-91398019	0	GGGGTTGTCCTTTATAGAAAAAGTTC	1	2	6	AA2	1.0	dELS
chr12	91398064	91398088	chr12:91398064-91398088	0	AAGCTTGCTTAGTTTCAGCTGGTTG	1	3	5	BCC1	1.0	dELS
chr12	91401310	91401339	chr12:91401310-91401339	0	AAACTGGCTCTTCTAAAATAGAACTAGTCT	1	1	10	B2	1.0	.
chr12	91407637	91407656	chr12:91407637-91407656	0	AAACAACTTCTGGCATGTTA	3	3	0	ACC2	-	.
chr12	91407811	91407843	chr12:91407811-91407843	0	GATCAAGCCCAAGTTGAACTGCAAAGCATGTAT	1	2	13	DD3	-	.
chr12	91409500	91409527	chr12:91409500-91409527	0	CAACTTGTTTCCTTTTGTAGACTTGGCA	1	3	8	CCD1	-	.
chr12	91417809	91417835	chr12:91417809-91417835	0	ACAATTGCTTCTTCTACGGGCATGCCA	1	3	7	ACD1	-	.
chr12	91421819	91421841	chr12:91421819-91421841	0	GGGGAAGTTTGATAAACAATTTC	1	2	3	AA2	-	.
chr12	91423624	91423646	chr12:91423624-91423646	0	AGACATGTTTCAAGACAAAGTCT	2	2	3	AD1	-	.
chr12	91423818	91423846	chr12:91423818-91423846	0	TGGCTTGTATCCTGAATGTCAGCAAGCTC	1	3	9	CCD2	1.0	PLS
chr12	91428789	91428813	chr12:91428789-91428813	0	GATATAGTCCAAGTGGAACTAGCTG	1	3	5	ACD1	-	.
chr12	91435870	91435892	chr12:91435870-91435892	0	GGAAAAGCTCTCAAGGCATGCTG	1	2	3	AC2	-	.
chr12	91436237	91436264	chr12:91436237-91436264	0	GAGCTTGCTTTTAAAAGGAGAGTTGTTG	1	2	8	AC1	-	.
chr12	91438260	91438291	chr12:91438260-91438291	0	AGACTTGCTACACATGGCAAGGAAACATGTAG	1	3	12	CCD1	-	.
chr12	91446269	91446294	chr12:91446269-91446294	0	AAACTTGTTTATAGATGAAAAAGTTT	1	1	6	A2	-	.
chr12	91453039	91453071	chr12:91453039-91453071	0	GGGGTTGTTTGTTTTTTTCTTGTAAATTTGTTT	1	2	13	AA2	-	.
chr12	91454361	91454389	chr12:91454361-91454389	0	TGGCTTGTTCATGTAACATAGGCAACTGT	1	3	9	ACD2	1.0	.
chr12	91457787	91457815	chr12:91457787-91457815	0	GAACTAGTCTGGCCATTTGAGGATAGATC	1	2	9	AD1	-	.
chr12	91458599	91458627	chr12:91458599-91458627	0	AAAAATGCCCCGGATTTGTAGGTATGCCT	1	2	9	AA2	1.0	.
chr12	91459277	91459307	chr12:91459277-91459307	0	AAACTTGTCAAGTGGGCAAAGAAATATGCTT	1	2	11	AC2	-	.
chr12	91459929	91459954	chr12:91459929-91459954	0	AAAAATGCATATACAAAAACTTGCTT	2	2	6	AD1	-	.
chr12	91465863	91465893	chr12:91465863-91465893	0	TAACTTGTCCCTGTTTGCAAATGGCATGACC	1	3	11	CCD1	-	.
chr12	91467683	91467715	chr12:91467683-91467715	0	ACACATGTACAGTTAGGTACGAGAAACAAGTTC	1	2	13	DD1	3.0	.
chr12	91468851	91468881	chr12:91468851-91468881	0	AAACTGCTTTCCATGGTGGCTGAGCTAGTTT	1	2	11	AB1	-	.
chr12	91469235	91469265	chr12:91469235-91469265	0	AAACTAACTTGCAATAATCCAAAGCATTTTC	1	2	11	AA2	-	.
chr12	91472093	91472124	chr12:91472093-91472124	0	TTATAAGTCTTAATGATAGATAAAGCTAGTCC	1	3	12	ACD1	2.0	.
chr12	91475426	91475452	chr12:91475426-91475452	0	AGGCATTTTTTTAAACAAAGCAAGTTT	1	1	7	A2	-	.
chr12	91476831	91476861	chr12:91476831-91476861	0	AGACAAGCTAACCACCTACTTAAACATTTTC	1	2	11	AC2	1.0	.
chr12	91477449	91477468	chr12:91477449-91477468	0	AAGCATGCTTGAATTATTTT	2	2	0	AA1	-	.
chr12	91483336	91483359	chr12:91483336-91483359	0	CAGAATGCCTGAAAGAGCAAGCTG	1	3	4	ACC1	-	.
chr12	91486619	91486639	chr12:91486619-91486639	0	AGATATGCCTTAAACATGTTA	1	2	1	AC2	-	.
chr12	91491371	91491391	chr12:91491371-91491391	0	AAGCAAGTCTGAGAAATATTT	2	2	1	AA1	-	.
chr12	91492510	91492536	chr12:91492510-91492536	0	AAAAGTGCTCAGGGTTCGAACAAGCTC	1	2	7	AB4	-	.
chr12	91494299	91494323	chr12:91494299-91494323	0	GAACTTGTCTGCGAGAAGCAAGAGT	1	2	5	DD4	1.0	.
chr12	91494336	91494358	chr12:91494336-91494358	0	AAGCTACCTTCTCAGACTATCCC	1	2	3	AA2	-	dELS
chr12	91497509	91497539	chr12:91497509-91497539	0	AAAAATGGTTAGACAAATAAAAAGCTAGTCT	2	2	11	AD1	-	.
chr12	91498013	91498037	chr12:91498013-91498037	0	AAATTTTCCTTACTAGAACAAGTCT	1	2	5	AA1	-	.
chr12	91498696	91498718	chr12:91498696-91498718	0	AGACTAGCCTGGCCAACATGGTG	1	3	3	CCD1	-	.
chr12	91498748	91498774	chr12:91498748-91498774	0	AAACTAGCCGGGTGTGGTGGCATGCAC	1	3	7	CCD1	1.0	.
chr12	91499906	91499931	chr12:91499906-91499931	0	TGGCTTGTTATCTACAAAAGAAGTTT	1	3	6	ACC2	-	.
chr12	91501509	91501534	chr12:91501509-91501534	0	AAACATACTTTTCCTTAAGGAAGCCT	1	2	6	AA2	-	.
chr12	91502993	91503025	chr12:91502993-91503025	0	AGGCAACCTTTTGATGCAAAAACAGGAATGCCT	1	2	13	AA2	-	.
chr12	91506942	91506964	chr12:91506942-91506964	0	GAACTTTTTCTCAAAGCAAATCT	1	2	3	AA2	-	.
chr12	91507222	91507241	chr12:91507222-91507241	0	AAACATGTCTGCACAAGGTC	3	2	0	DD1	1.0	.
chr12	91509086	91509113	chr12:91509086-91509113	0	AAGTTTGTCCACAAAGTATAGCATGTCA	1	3	8	ACC1	-	.
chr12	91513084	91513116	chr12:91513084-91513116	0	TGACTAGCTCACTCTGAAGAGAGGAACAAATTA	1	3	13	ACC1	1.0	.
chr12	91514980	91515001	chr12:91514980-91515001	0	GGACAAGATCATGAACTAGGCT	1	2	2	DD2	-	.
chr12	91516703	91516734	chr12:91516703-91516734	0	GAACTAATCTCTGTATAGGGTGGGGGTAGTTC	1	2	12	AA2	-	.
chr12	91516838	91516862	chr12:91516838-91516862	0	GGGCAAACCCCAACCCAGCTAGTCA	1	3	5	ACC2	1.0	.
chr12	91518976	91519004	chr12:91518976-91519004	0	GGGGTTGTTCTTTTCTTGTAAATTTGTTT	1	2	9	AA2	2.0	.
chr12	91536221	91536244	chr12:91536221-91536244	0	TAACAAGTCTAACTAGACTATTCC	1	2	4	AC2	-	.
chr12	91540170	91540190	chr12:91540170-91540190	0	AGACTCTCCTTAAACAAGCTT	1	2	1	AB1	-	.
chr12	91540552	91540571	chr12:91540552-91540571	0	CAAGTTGCCTAGGCTTGTCC	3	2	0	AC3	-	.
chr12	91541209	91541228	chr12:91541209-91541228	0	AGATTAGTTTAAGCTTTCTT	1	2	0	AA2	-	.
chr12	91545686	91545715	chr12:91545686-91545715	0	TAACAAGCCCCCATCCCTACCAGAATGCTT	1	3	10	ACC2	-	.
chr12	91547149	91547170	chr12:91547149-91547170	0	AAGCAACCACATAAGCAAGTCT	1	2	2	AD1	-	.
chr12	91549919	91549943	chr12:91549919-91549943	0	TGACAAACCTGACAAAAACAAGCTA	1	3	5	ACC2	-	.
chr12	91550367	91550394	chr12:91550367-91550394	0	AAACAAATTTATAAGAAAAAACAACCCC	1	2	8	AA2	1.0	.
chr12	91551329	91551348	chr12:91551329-91551348	0	GAGCATGTTTAAAGTAGGCT	3	2	0	AD1	-	.
chr12	91552218	91552246	chr12:91552218-91552246	0	GGGCTAGGCCTTGTGAGGGGAGCATGCGC	1	2	9	DD2	1.0	DNase-H3K4me3
chr12	91553265	91553289	chr12:91553265-91553289	0	AAAAATGCCTCAAATAAACATGCAC	1	2	5	AD3	-	.
chr12	91556363	91556388	chr12:91556363-91556388	0	GAGCTTGTCTTTTATTAGCCAACTTT	1	2	6	AD1	-	.
chr12	91557979	91558007	chr12:91557979-91558007	0	AAACTCCTCCGAGCTAAAGGAGCATGTTC	2	2	9	AB1	3.0	.
chr12	91565751	91565770	chr12:91565751-91565770	0	TGACAAGTTAAAGTTAGTTT	2	3	0	ACC2	-	.
chr12	91566341	91566364	chr12:91566341-91566364	0	AGAGATGGTCTCAGGGGCAAGTTT	2	2	4	AD1	-	.
chr12	91569357	91569376	chr12:91569357-91569376	0	AGACTAGACTGGCCTAGCCT	2	2	0	DD2	-	.
chr12	91583365	91583397	chr12:91583365-91583397	0	AGACAAGTCTGCAGATAGAGAATAAAATAACTT	1	2	13	AA1	-	.
chr12	91585480	91585499	chr12:91585480-91585499	0	AAACAGGTCAAAACTAGCTA	2	3	0	BCC2	-	.
chr12	91586927	91586951	chr12:91586927-91586951	0	AAACATGTCTGTCTTAGTCATTCCT	2	2	5	AD1	1.0	.
chr12	91587367	91587393	chr12:91587367-91587393	0	AGACTTCCTTAGAGGGGAGACTTATTC	1	2	7	AA2	-	.
chr12	91589071	91589095	chr12:91589071-91589095	0	TGACTTGGCTTAATGCAACTTGCCT	1	3	5	CCD2	-	.
chr12	91601013	91601042	chr12:91601013-91601042	0	AAGCAAACTAAATACCCAGGGGACTAGTTA	1	3	10	ACC2	-	.
chr12	91602308	91602335	chr12:91602308-91602335	0	AGTCTATTCCTTGTGTTGAAGCAAGTTT	1	2	8	AD1	-	.
chr12	91604710	91604735	chr12:91604710-91604735	0	GGACTTGTGTCTCCCAGGAAAAGTCC	1	2	6	AD2	1.0	.
chr12	91623506	91623525	chr12:91623506-91623525	0	GGACAACCCTGAACTTGACT	2	2	0	AD2	-	.
chr12	91623737	91623768	chr12:91623737-91623768	0	AAGTATGTTTAATTCTACAAAAGGGCATCTTC	1	2	12	AA2	-	.
chr12	91625351	91625375	chr12:91625351-91625375	0	AAACTTCCCTCCCAAGGACTTTTTC	1	2	5	AA2	-	.
chr12	91630102	91630127	chr12:91630102-91630127	0	AGATTAGTTCTTAACTGAAATTGCTT	1	2	6	AA2	-	.
chr12	91630878	91630908	chr12:91630878-91630908	0	GAACTGGTTCCTGCATCTATCAAAGATGTTT	1	2	11	AB2	-	.
chr12	91630983	91631009	chr12:91630983-91631009	0	GGGCTTGCCTTACATCAGAGAGAGCCT	1	2	7	AB1	-	pELS
chr12	91633064	91633084	chr12:91633064-91633084	0	GAACATGTTGAAGAATAGCCT	1	2	1	AC2	-	PLS
chr12	91636562	91636589	chr12:91636562-91636589	0	AAGCTTTCTTAAAACTTAAAGCAAACTT	1	2	8	AA2	1.0	.
chr12	91638920	91638949	chr12:91638920-91638949	0	GAGCTTTCCCATGTCAGTTTGAACATTCTC	1	2	10	AA2	-	.
chr12	91639485	91639508	chr12:91639485-91639508	0	CAAGAAGCCCAGGCAAGCATGCTG	1	3	4	ACC1	-	.
chr12	91640205	91640227	chr12:91640205-91640227	0	AATCAGGCTTCAAAAGCATGTTT	2	2	3	BD1	-	.
chr12	91640797	91640816	chr12:91640797-91640816	0	AGGCAAATTCAAACAAGATT	2	2	0	AD2	-	.
chr12	91642380	91642412	chr12:91642380-91642412	0	AAACTAACCCATAAGAGGCCAAGAGAGAAGCTT	1	2	13	AA2	1.0	.
chr12	91645676	91645705	chr12:91645676-91645705	0	AGGCTTTTTTGGGGGAGTGGGGAGTAGCTT	1	2	10	AA2	-	.
chr12	91647290	91647322	chr12:91647290-91647322	0	TGACAAGCTAATTGAGGTGGAAGGAAGATGTTT	1	3	13	ACC2	-	.
chr12	91649735	91649767	chr12:91649735-91649767	0	AAATTTGCCCTGTTCTGAATTGAAGATTAGTTT	1	2	13	AA2	2.0	.
chr12	91650460	91650482	chr12:91650460-91650482	0	AAACCAGCCTTGCAAACTAACCC	1	2	3	AB3	1.0	.
chr12	91653293	91653315	chr12:91653293-91653315	0	AGACTAGCCTGGCCAACATGGCG	1	3	3	CCD1	-	.
chr12	91654492	91654514	chr12:91654492-91654514	0	AGACTAGCCTGGCCAACATGGTG	1	3	3	CCD1	-	.
chr12	91658062	91658094	chr12:91658062-91658094	0	GAACTTTTCTCATGCACCCAGGCAAACTAATCT	1	2	13	AA2	-	.
chr12	91658595	91658621	chr12:91658595-91658621	0	AAACATTCCCTCATCTTGAGATTGCTT	1	2	7	AA2	1.0	.
chr12	91662652	91662672	chr12:91662652-91662672	0	CAGCTTGCATAGGACATGCCA	1	3	1	CCD2	1.0	.
chr12	91662683	91662707	chr12:91662683-91662707	0	AGACTAGCACTTGAAGGATTTGTTT	1	2	5	AD2	-	.
chr12	91668650	91668673	chr12:91668650-91668673	0	AAACTTTTTCTGAGAAGCTTCTTC	1	2	4	AA2	-	.
chr12	91669969	91669995	chr12:91669969-91669995	0	TGACTAGCTGGGACCATAGGCATGCAC	1	3	7	CCD1	-	.
chr12	91674137	91674166	chr12:91674137-91674166	0	AAACTTGCCTTTTACATAAAAATCTTGCCT	1	1	10	D2	-	DNase-H3K4me3
chr12	91674584	91674608	chr12:91674584-91674608	0	TGAGAAGCTTCTAGTAGGCATGTTC	1	2	5	AC3	2.0	.
chr12	91674654	91674673	chr12:91674654-91674673	0	TAACTTGTCAGAACAATTCC	3	3	0	ACC1	-	.
chr12	91675320	91675347	chr12:91675320-91675347	0	ATTCTAGCCTGCAATCCTGAGCTAGTTG	1	3	8	CDD2	-	.
chr12	91675809	91675829	chr12:91675809-91675829	0	AAACATGTTTCAGATTTATTT	2	2	1	AA1	-	.
chr12	91677834	91677856	chr12:91677834-91677856	0	AAACAGGCCCTATGAACTTCCTT	1	2	3	AB2	-	.
chr12	91679854	91679881	chr12:91679854-91679881	0	AAACATGTTATTAGGAAAAGAATAGCCA	1	3	8	ACC2	-	.
chr12	91680524	91680550	chr12:91680524-91680550	0	AAACTAGTCTGGGACACTGAGTTGTTT	1	2	7	AC1	2.0	.
chr12	91683064	91683092	chr12:91683064-91683092	0	AGGATTGCTTTAGCTATTTGGGCTTTTTT	1	2	9	AA2	-	.
chr12	91688237	91688259	chr12:91688237-91688259	0	AAACAATTTTATTAAACCTGTTT	1	2	3	AB2	-	.
chr12	91697257	91697281	chr12:91697257-91697281	0	GAGCATGCTGGTTTGGAGAATGCTG	1	3	5	ACC2	1.0	.
chr12	91697282	91697312	chr12:91697282-91697312	0	GAGCATCCCTTCCAAAGTAAAGAACTTATTC	1	2	11	AA2	-	.
chr12	91698731	91698753	chr12:91698731-91698753	0	TGACATGCCCTGAAGACATTTTC	1	2	3	AC2	-	.
chr12	91701214	91701238	chr12:91701214-91701238	0	AAACTTTTCCACACTGGGCATATCC	1	2	5	AA2	1.0	.
chr12	91703057	91703077	chr12:91703057-91703077	0	AAGCTAGTTAAATGCATGCTA	1	3	1	CCD2	-	.
chr12	91703295	91703316	chr12:91703295-91703316	0	AAGCATGGCTGTAAACTAATTC	1	2	2	AD2	1.0	DNase-H3K4me3
chr12	91703767	91703787	chr12:91703767-91703787	0	TGGCAAGTTAAGAAATTGTCT	1	3	1	ACC2	-	DNase-H3K4me3,CTCF-bound
chr12	91706328	91706353	chr12:91706328-91706353	0	GAAGTAGCTTAATATAAAGCATGTAC	1	2	6	AD3	-	dELS
chr12	91707481	91707500	chr12:91707481-91707500	0	AGACTAGCCTGGGCAACATG	2	3	0	ACD2	-	.
chr12	91709118	91709146	chr12:91709118-91709146	0	GGGGTTGTTTGTTTTTTGTAAATTTGTTT	1	2	9	AA2	1.0	.
chr12	91713215	91713237	chr12:91713215-91713237	0	AAACTTAATCAGAAGACATGTTT	2	2	3	AD1	-	.
chr12	91724396	91724419	chr12:91724396-91724419	0	AGACTAATCCTAGAGAACAAATTT	1	2	4	AA2	-	.
chr12	91725210	91725240	chr12:91725210-91725240	0	AGGAGTGTCTTTTATTACTCAAAACAAGCCC	1	2	11	AB4	-	.
chr12	91730572	91730596	chr12:91730572-91730596	0	AAACAAATCTATATATGACATGTCA	1	3	5	ACC2	-	.
chr12	91731970	91731992	chr12:91731970-91731992	0	AGACATGTTTTTGAAGCATGTAT	2	1	3	D1	-	.
chr12	91733562	91733587	chr12:91733562-91733587	0	TGGCTTGTTTTAAAGATAACATATTT	1	3	6	ACC1	-	.
chr12	91734710	91734731	chr12:91734710-91734731	0	GGACTTCTTTCAAAACTAGTAC	1	2	2	AD2	1.0	.
chr12	91735455	91735477	chr12:91735455-91735477	0	CCACTTGTTTCTCTAACATGTTT	1	3	3	CCD1	1.0	.
chr12	91738884	91738905	chr12:91738884-91738905	0	GGGCTTGCTTTAAATCCTGCCT	1	2	2	BD1	-	.
chr12	91741476	91741504	chr12:91741476-91741504	0	GATCATGTTCCTCCCTTTGGAACCTGTTC	1	2	9	BD2	-	.
chr12	91744360	91744382	chr12:91744360-91744382	0	AGATTTGCTTATCTAACTAGTTT	1	2	3	AC2	1.0	.
chr12	91744412	91744432	chr12:91744412-91744432	0	GAACATGTCTTGAAAATTCCC	2	2	1	AA1	1.0	.
chr12	91744440	91744468	chr12:91744440-91744468	0	GAATATGTTTTGCTCAGGGAGACATCTTT	1	2	9	AA2	1.0	.
chr12	91750628	91750660	chr12:91750628-91750660	0	GGGGTTGTTTGTTTTTTTCTTGTAAATTTGTTT	1	2	13	AA2	-	.
chr12	91754901	91754920	chr12:91754901-91754920	0	AAACAACCTCAGGCGAGTCC	1	2	0	AB2	-	CTCF-only,CTCF-bound
chr12	91758467	91758499	chr12:91758467-91758499	0	GACCAAGTCTTCACAAATACTGAAAACTAATTT	1	2	13	AD3	-	.
chr12	91760155	91760175	chr12:91760155-91760175	0	AAACAAATTATGAACATGTTG	1	3	1	ACC2	-	.
chr12	91767540	91767566	chr12:91767540-91767566	0	AGGCAAGTTGATGCATAAAAGTAGCCA	1	3	7	ACC2	-	.
chr12	91772661	91772684	chr12:91772661-91772684	0	AATCATTTTCAAGGAAACTTGTCC	2	2	4	AD1	1.0	dELS
chr12	91772709	91772729	chr12:91772709-91772729	0	CAGCATGTCTAGAAATTGTTG	1	3	1	ACC2	-	dELS
chr12	91773631	91773653	chr12:91773631-91773653	0	AGACATTCTAATTAAACATGCCA	1	3	3	ACC2	1.0	.
chr12	91775899	91775919	chr12:91775899-91775919	0	AGGCAAGTTCAGTTCTTGCCC	1	2	1	DD1	-	.
chr12	91777773	91777793	chr12:91777773-91777793	0	CAACTTGCTCAGGACATGAAT	2	3	1	CDD3	-	dELS
chr12	91778985	91779012	chr12:91778985-91779012	0	TGACTAGCTCTGATGACCAGGCACGTCA	1	3	8	BCC1	3.0	dELS
chr12	91779860	91779892	chr12:91779860-91779892	0	GAACAAGATATTTTAAAATATTATGGCATGTTT	1	3	13	CCD2	-	.
chr12	91781873	91781905	chr12:91781873-91781905	0	CAGCATTCCTACATACCAATAACAGGCAAGCCG	1	3	13	ACC2	-	.
chr12	91784232	91784253	chr12:91784232-91784253	0	GTACAACTCTTGGAGCATGCTC	2	2	2	AD1	1.0	.
chr12	91787509	91787533	chr12:91787509-91787533	0	CAGCATGTTCTATAGGAACAGATTT	1	3	5	ABC2	1.0	.
chr12	91796278	91796305	chr12:91796278-91796305	0	GGACTTATTTCCATTTGAAAGAATGTTC	1	2	8	AA2	-	.
chr12	91797101	91797125	chr12:91797101-91797125	0	GAAGAAGTTCCCTAAAGTCATGTTC	1	2	5	AD2	-	.
chr12	91798884	91798905	chr12:91798884-91798905	0	AGAAAAGTTCAGGGACTTGCTT	1	1	2	A1	-	.
chr12	91806018	91806039	chr12:91806018-91806039	0	AAACAAGTTGGAAAACATACTT	1	2	2	AC2	-	.
chr12	91806550	91806570	chr12:91806550-91806570	0	AAACAAGTCTGAAAATAACCC	1	2	1	AA1	2.0	.
chr12	91808801	91808833	chr12:91808801-91808833	0	CAGCATTCCTACATACTAATAACAGGCAAGCCG	1	3	13	ACC2	2.0	.
chr12	91813535	91813555	chr12:91813535-91813555	0	AATCAAGCCCAAAACATCCCC	1	2	1	AD3	1.0	.
chr12	91818557	91818582	chr12:91818557-91818582	0	AATCATGTTTGGTACATGGCATGTTT	1	2	6	CD	-	dELS
chr12	91823265	91823294	chr12:91823265-91823294	0	AGACTTTCTTTTCATAATTAGAATTTGTTC	1	2	10	AA2	1.0	.
chr12	91824242	91824267	chr12:91824242-91824267	0	TATCTTGTCATTCAACAAACATGCTT	1	3	6	CCD1	-	.
chr12	91830850	91830874	chr12:91830850-91830874	0	AAACATGTTACAAACTAACATGTTT	1	2	5	CC	-	.
chr12	91833703	91833725	chr12:91833703-91833725	0	TGGCTTGGCCCGGTGACATGCTT	1	3	3	CCD2	-	.
chr12	91833839	91833858	chr12:91833839-91833858	0	GAACTTGCCTCAGGTAGTTC	2	2	0	AC1	1.0	.
chr12	91841231	91841251	chr12:91841231-91841251	0	CAACAATTTAAAAGCTAGCTT	1	3	1	ACC2	-	.
chr12	91841535	91841562	chr12:91841535-91841562	0	AAACAAATTTACAGAGAAAAACAATCCC	1	2	8	AA2	-	.
chr12	91843380	91843402	chr12:91843380-91843402	0	GAAAATGTCTCCAGGGCATGTCA	1	2	3	AC2	-	.
chr12	91845123	91845150	chr12:91845123-91845150	0	AGGATAGATCAGAGAAGGAAGCAAGCCT	1	2	8	AD1	1.0	.
chr12	91850628	91850657	chr12:91850628-91850657	0	GGATTTATCTCAGGAATGCAAGGCTTGTTC	1	2	10	AA1	-	.
chr12	91855072	91855103	chr12:91855072-91855103	0	GGAATAGTTCAGAATGACCATGAAGCTTGCCA	1	2	12	AC2	2.0	dELS,CTCF-bound
chr12	91855978	91856002	chr12:91855978-91856002	0	GGACATGTTTATCAGGAACAGGATC	2	2	5	BD4	2.0	.
chr12	91857288	91857307	chr12:91857288-91857307	0	AAGGTTGCCTGGACTTTTCC	1	2	0	AA2	1.0	.
chr12	91859459	91859488	chr12:91859459-91859488	0	AGGCTTGGCCGATTGTGCCTGGATTTGCTC	1	2	10	AD2	-	.
chr12	91862973	91862994	chr12:91862973-91862994	0	AAGCATGTTGTTGGATATGTCA	1	3	2	ACC2	-	dELS
chr12	91864737	91864763	chr12:91864737-91864763	0	GAGCTTGCCCTGAAGACAGATGTGTCC	1	2	7	AB1	-	.
chr12	91865864	91865884	chr12:91865864-91865884	0	GAGCTTGTCCTGAAGAAATTC	1	2	1	AA1	-	.
chr12	91866340	91866363	chr12:91866340-91866363	0	GAACTAGCCGTCTTAGGCAACCTA	1	3	4	ACC1	1.0	.
chr12	91866718	91866744	chr12:91866718-91866744	0	AGACATGTCCCTTTGGAACAAAAGCTT	2	2	7	AD1	-	.
chr12	91871714	91871741	chr12:91871714-91871741	0	AAACTATTTGAGGAAGAAAGACTTGTTC	1	2	8	AC1	-	.
chr12	91872760	91872791	chr12:91872760-91872791	0	TGGCAAGTCAACATTACCACATGAGCTTGGCC	1	3	12	CCD1	-	.
chr12	91874222	91874241	chr12:91874222-91874241	0	AAGCAAATCTGATCATGTTC	3	2	0	AD2	1.0	.
chr12	91875762	91875786	chr12:91875762-91875786	0	AAACTTGTGTCACAGGAGTTTGTTT	1	2	5	AD2	-	pELS
chr12	91879328	91879351	chr12:91879328-91879351	0	AAATTTGTTTTCTTAGAGTTGCTT	1	2	4	AA2	-	.
chr12	91881837	91881861	chr12:91881837-91881861	0	AAATAACTTTATCATAGGCATGTTT	2	2	5	AA1	1.0	.
chr12	91883176	91883200	chr12:91883176-91883200	0	TGACAAGTTTCAAAAGAACATCTTA	1	3	5	ACC1	-	.
chr12	91884672	91884697	chr12:91884672-91884697	0	AGGAAACCTCCTAATTGAACATGTCT	2	2	6	AA1	2.0	dELS
chr12	91884740	91884767	chr12:91884740-91884767	0	GGACTTACTTTTCACAGAAAACTAGACT	1	2	8	AD2	-	dELS
chr12	91886890	91886919	chr12:91886890-91886919	0	GGGCTAGATTTTGCGAAAGGAAACTTGTCG	1	2	10	CD	-	.
chr12	91887706	91887726	chr12:91887706-91887726	0	GAGCAAACTTGTAACAAGTTC	1	2	1	AC2	-	.
chr12	91890152	91890180	chr12:91890152-91890180	0	ACACATATCTTAAAGATTAAAACATGTCT	2	2	9	AD1	-	.
chr12	91891769	91891792	chr12:91891769-91891792	0	GAAGTAGTCTAATCGAACTAATTT	1	2	4	AA2	1.0	.
chr12	91893656	91893682	chr12:91893656-91893682	0	AGACATACTTGGCAAGTAAACTTCCTC	1	2	7	AA2	1.0	dELS
chr12	91896375	91896404	chr12:91896375-91896404	0	AAGAAAATTCAGTAGCAGCTGAACTTGTCT	1	2	10	AA1	-	.
chr12	91899386	91899406	chr12:91899386-91899406	0	AAACTTGATTTAAACTTGTTA	1	2	1	CD	-	.
chr12	91899845	91899873	chr12:91899845-91899873	0	GTGCATGTCTAATTATTATGAACATTTCT	1	2	9	AD3	1.0	.
chr12	91900533	91900553	chr12:91900533-91900553	0	AGACTTCCTAGAGACTTGTTG	1	3	1	ACC2	-	.
chr12	91900839	91900865	chr12:91900839-91900865	0	AAGACAGTTTGAAACTGGAACTTGTTT	1	2	7	AB4	1.0	.
chr12	91902628	91902658	chr12:91902628-91902658	0	AAGCATTTTCAGGGACCACTTGAAAAAGTTT	1	2	11	AA2	-	.
chr12	91902979	91903005	chr12:91902979-91903005	12	AGTCTAGTCAGCCAAGAAAACAAGCTG	1	3	7	CCD1	1.0	pELS
chr12	91903096	91903115	chr12:91903096-91903115	13	GGGCATGTCCAAACTTGCCA	5	1	0	C1	-	pELS
chr12	91906502	91906524	chr12:91906502-91906524	0	CAACAAGTCATGAAAGTAAGCCC	1	3	3	ACC2	2.0	.
chr12	91910689	91910712	chr12:91910689-91910712	0	AAACATATTTAAAGAAGCATTCTT	1	2	4	AA2	-	.
chr12	91911872	91911895	chr12:91911872-91911895	0	GAACATGTTCATAAATATATGTTT	2	2	4	AD1	-	.
chr12	91912092	91912121	chr12:91912092-91912121	0	ATGCTAGCCTGTCACCCCTGAAGCCAGCCT	1	2	10	BD2	-	.
chr12	91916495	91916525	chr12:91916495-91916525	0	CAACATGTCTCCTTTGTCAGAAGGCTTACTA	1	3	11	ACC1	1.0	.
chr12	91916585	91916608	chr12:91916585-91916608	0	GAACTTGTTCATTTCTGCTTGTTT	1	2	4	CD	-	.
chr12	91918718	91918748	chr12:91918718-91918748	0	GAGTTTGCCTGATTTCCAGGAAGACTAGCAC	1	2	11	AD3	-	dELS
chr12	91919422	91919450	chr12:91919422-91919450	0	GGGCTTTTCTTCAAGAGAAGAGCCTGTTC	1	2	9	AB2	-	.
chr12	91921246	91921265	chr12:91921246-91921265	0	CATATTGCTTAAACAAGTTC	2	3	0	ACD1	-	.
chr12	91923125	91923145	chr12:91923125-91923145	0	CGGCATGTCCGGAGTTTGTTC	1	2	1	AC2	2.0	.
chr12	91925295	91925318	chr12:91925295-91925318	0	TAGCAAGTCTGTATGAACAATCAT	1	3	4	ACD2	1.0	.
chr12	91930528	91930553	chr12:91930528-91930553	0	TGGCAAGTCTACTCCTAGACATATGT	1	3	6	ACD2	-	.
chr12	91930754	91930775	chr12:91930754-91930775	0	AGTGAAGCTTGAAAACATGCTA	1	3	2	ACD1	1.0	.
chr12	91932244	91932266	chr12:91932244-91932266	0	TAGCTTGTTCTTTAAACTTCCCT	1	2	3	AC2	2.0	.
chr12	91932825	91932844	chr12:91932825-91932844	0	GAACATGTCACAATTTGTTT	3	3	0	ACC2	1.0	.
chr12	91932923	91932950	chr12:91932923-91932950	0	GTACAAGTCTTTTTGTAGATACATGTTT	1	2	8	DD2	-	.
chr12	91933765	91933787	chr12:91933765-91933787	0	AGGAAAGTCTAATCAACAAGTTA	1	3	3	ACC1	-	dELS
chr12	91935567	91935596	chr12:91935567-91935596	0	AAGCCAGTCTGCGTAATACAAAACAGGCCT	1	2	10	BB2	1.0	.
chr12	91936865	91936891	chr12:91936865-91936891	0	AAACTAACTACGTGCTTGGGCATGCTA	1	3	7	ACC2	-	.
chr12	91939656	91939675	chr12:91939656-91939675	0	AAGCAAGTTTTAGCTTGCCT	4	1	0	C2	-	.
chr12	91939687	91939708	chr12:91939687-91939708	0	GAACTTGCTCTTAGAAAATTCT	2	2	3	AA1	-	.
chr12	91946885	91946910	chr12:91946885-91946910	0	AAGGTTGTCTGAATGCGAGTAAGTTT	1	2	6	AA2	-	.
chr12	91947001	91947022	chr12:91947001-91947022	0	GGGCTATTTTACAGACTATTTT	1	2	2	AA2	-	.
chr12	91949714	91949740	chr12:91949714-91949740	0	GAAGATGCCCAAAGTATAGGCATCTTT	1	2	7	AA2	-	.
chr12	91952933	91952954	chr12:91952933-91952954	0	AGACTTGTTCCAAAGCTTCTTG	1	2	2	AC3	-	dELS
chr12	91957243	91957271	chr12:91957243-91957271	0	AAACAAATTTACAAGAAAAAAACAACCCC	1	2	9	AA2	-	.
chr12	91961582	91961607	chr12:91961582-91961607	0	AAACTTGCCCGTGCTTGAATTAGCAT	1	2	6	AD1	-	.
chr12	91961660	91961686	chr12:91961660-91961686	0	AACCATCTCTGAAATAAGAACTTGTTT	2	2	7	AD1	3.0	.
chr12	91963811	91963840	chr12:91963811-91963840	0	AGCCTTACCTTACCAGATATAGACTTGCTC	1	2	10	AD1	1.0	.
chr12	91964252	91964275	chr12:91964252-91964275	0	AAAATTGCCTAACAAGGCATCTCT	1	2	4	AA2	-	.
chr12	91964470	91964496	chr12:91964470-91964496	0	AATCTAGATTCTGTCTAGAACATGCCT	1	2	7	DD1	1.0	.
chr12	91965657	91965689	chr12:91965657-91965689	0	TAACAAGTTCTGATTCCTGCAAAAAGCTAGCAT	1	2	13	CD	2.0	dELS
chr12	91966589	91966616	chr12:91966589-91966616	0	AGAGATGTCTCAATGACAAAACTAGTTT	2	1	8	A1	-	.
chr12	91966662	91966685	chr12:91966662-91966685	0	TAGCATGTTTACATGGGCAACCTA	1	3	4	ACC1	-	.
chr12	91968929	91968953	chr12:91968929-91968953	0	TGGCTTCTCTCACCACAGCTTGTCC	1	3	5	ACC2	-	.
chr12	91971513	91971533	chr12:91971513-91971533	0	CAACAAGTCTCTAAGAAGTTC	1	3	1	ACC2	-	.
chr12	91973862	91973886	chr12:91973862-91973886	0	AGGCAAGTTCATAATTTACATGCCA	1	3	5	CCD2	-	.
chr12	91976648	91976670	chr12:91976648-91976670	0	AGACTAGCCTGGCCAACATGGTG	1	3	3	CCD1	-	.
chr12	91980376	91980402	chr12:91980376-91980402	0	GGAAATGTTCTGCTTGCAGACTTATTT	1	2	7	AA2	2.0	.
chr12	91982849	91982868	chr12:91982849-91982868	0	AAAATAGCATGAGCTAGCTC	2	2	0	AD1	1.0	.
chr12	91983284	91983303	chr12:91983284-91983303	0	AGGTTACCCCAGGCTTGTTC	1	2	0	AA1	1.0	.
chr12	91986727	91986752	chr12:91986727-91986752	0	GGGCTTGTTCAGTGGAGAAACAGCCT	1	2	6	AB1	1.0	.
chr12	91986757	91986777	chr12:91986757-91986777	0	GAACTTCCCACTAACTAGTTC	1	3	1	ACC2	-	.
chr12	91986777	91986806	chr12:91986777-91986806	0	CCAGATGTCTCTTTGCACCTGAACAAGTCT	1	3	10	ACD1	-	.
chr12	91991957	91991985	chr12:91991957-91991985	0	AATCAAGCTGTTTTCTACATGACTAGTTT	1	3	9	CCD1	-	.
chr12	91994539	91994564	chr12:91994539-91994564	0	GAACATGTCAATGACATGACAAATTC	1	3	6	ACC1	-	PLS,CTCF-bound
chr12	91997903	91997923	chr12:91997903-91997923	0	AAACAAGTCTCAAAAAAATTT	1	2	1	AA1	-	.
chr12	91998136	91998157	chr12:91998136-91998157	0	AAACCAGTATTAAGACAAGTTT	1	2	2	BD1	-	.
chr12	92001172	92001195	chr12:92001172-92001195	0	AGGCTAGGATTTCAAAACTAGCCT	1	2	4	DD1	-	.
chr12	92001800	92001827	chr12:92001800-92001827	0	ATAAATGTTTGAGATGATGAACATGCTA	1	3	8	ACD1	-	.
chr12	92004264	92004285	chr12:92004264-92004285	0	AAACATGTTAGCGAAAAAGTCT	1	2	2	AC2	-	.
chr12	92006610	92006635	chr12:92006610-92006635	0	AAGCTAGATCATGATTAGGTTTGCCT	1	2	6	AD2	-	.
chr12	92009281	92009305	chr12:92009281-92009305	0	AAACATGTTTAGAAGAAAACAGCTC	2	2	5	AB1	-	.
chr12	92009741	92009761	chr12:92009741-92009761	0	TGACTTGTCTCCAACTTCTCC	1	3	1	ACC1	2.0	.
chr12	92009844	92009864	chr12:92009844-92009864	0	GGGTTTGCCTGAAACATTCCC	1	2	1	AA2	-	.
chr12	92010107	92010134	chr12:92010107-92010134	0	AGGATAGTCCTTTCTGTAGCACAAGCTC	1	2	8	AD2	1.0	.
chr12	92010315	92010341	chr12:92010315-92010341	0	AGATTTGCTTGTGGATGAGGCTGGCCT	1	2	7	AB3	1.0	.
chr12	92016075	92016107	chr12:92016075-92016107	0	GGGGTTGTTTGTTTTTCTCTTGTAAATTTGTTT	1	2	13	AA2	-	.
chr12	92023005	92023029	chr12:92023005-92023029	0	AGGCATGCCAACAGGAAGCAAGACA	1	3	5	CCD1	1.0	.
chr12	92027002	92027033	chr12:92027002-92027033	0	AGACAAGTTCTGGCCATCACCTAGGCTAGAGT	1	2	12	DD4	-	.
chr12	92027186	92027205	chr12:92027186-92027205	0	TGTGTTGCCTAGGCTAGTCC	2	3	0	ACD1	1.0	.
chr12	92029758	92029784	chr12:92029758-92029784	0	AGACTGGCCTGCCCTGGAGTCATGTCT	1	2	7	BD2	-	.
chr12	92030012	92030032	chr12:92030012-92030032	0	AGGCAAGTTTTGGAACTGCCC	1	2	1	AB1	-	dELS
chr12	92032292	92032324	chr12:92032292-92032324	0	AAGTAAGTTTAATGCCTAAAAATAGCCATGCTT	1	2	13	AD2	-	dELS,CTCF-bound
chr12	92032617	92032645	chr12:92032617-92032645	0	ATACAAGTTTTGTCACTTAAGACATACTC	1	2	9	AD3	-	.
chr12	92033319	92033348	chr12:92033319-92033348	0	GAACAAGGTCTGCAAAGATGGAACAACTTC	1	2	10	AD2	-	dELS
chr12	92035061	92035080	chr12:92035061-92035080	13	GGACAAGCCCAGGCAAAGCC	3	2	0	AD4	-	dELS,CTCF-bound
chr12	92037166	92037185	chr12:92037166-92037185	0	CAACAAGCCCAAGCCAGCTC	3	2	0	BC2	2.0	dELS
chr12	92038847	92038869	chr12:92038847-92038869	0	AAACAAGTTTTGGGGGCTCTTTC	1	2	3	AB4	2.0	.
chr12	92039846	92039867	chr12:92039846-92039867	0	GAAGAAGTTCAGTAACTTGCCC	1	2	2	AC2	-	.
chr12	92040004	92040031	chr12:92040004-92040031	0	AAACTATCTTGGGCACTCAGGATAGTTT	1	2	8	AA2	1.0	.
chr12	92041479	92041507	chr12:92041479-92041507	0	GATCAAGTCTATATATTAAAAGCATTCCT	1	2	9	AD3	-	.
chr12	92043068	92043098	chr12:92043068-92043098	0	ATGCTTGTTTTTCCTTCCTCTGGGCTTTCTC	1	2	11	AD3	-	dELS
chr12	92045181	92045200	chr12:92045181-92045200	0	CATGTTGTCTAGGCTTGTCT	2	3	0	ACD1	4.0	.
chr12	92046216	92046246	chr12:92046216-92046246	0	CAACTTGCCCCCAAACCATCCAAGCTTCCAT	1	3	11	ACD2	1.0	.
chr12	92046844	92046867	chr12:92046844-92046867	0	AAAGTACCTTAGAAAAGCAAGTTT	1	2	4	AA1	-	dELS
chr12	92048309	92048329	chr12:92048309-92048329	0	AATCATGCCTGTGACTAGCCA	2	3	1	CCD1	1.0	.
chr12	92049642	92049669	chr12:92049642-92049669	1	TTGCATGCCTGAAGAGTCAGACAAGCTA	1	3	8	CCD1	-	.
chr12	92050156	92050176	chr12:92050156-92050176	0	AGACTAGCCAGGATCAAGTTC	1	2	1	CD	1.0	.
chr12	92050797	92050821	chr12:92050797-92050821	0	GAGCTTGTTTTCCTGCAACTAGATG	1	3	5	CCD1	-	.
chr12	92051705	92051729	chr12:92051705-92051729	0	AGATAAGTTGGCAGTAAACATGTTT	1	2	5	AC1	-	.
chr12	92053182	92053209	chr12:92053182-92053209	0	AAGCATACTCTACAATTAGAGTATGTTC	1	2	8	AA2	-	.
chr12	92056418	92056445	chr12:92056418-92056445	0	AAATAAGCTCCAAGCAAAAATCTAGCCC	1	2	8	AD2	1.0	dELS
chr12	92056588	92056613	chr12:92056588-92056613	0	GAACTTTTTTTTTTCTGAACTAGTTT	1	1	6	A2	-	.
chr12	92058530	92058560	chr12:92058530-92058560	0	AAACATGTCTATGCCTTATTTGATAATGTCT	2	2	11	AD1	1.0	.
chr12	92059392	92059421	chr12:92059392-92059421	0	AAGCATCCCAGGAGATTCTAAAGCATGTTT	1	2	10	AC1	1.0	.
chr12	92062906	92062927	chr12:92062906-92062927	0	GAACAAATTCCTAAACTTCTTT	1	2	2	AA2	-	.
chr12	92063476	92063498	chr12:92063476-92063498	0	AATGAAGCCCTGCAAACAAGCCC	1	2	3	AD4	-	.
chr12	92065735	92065764	chr12:92065735-92065764	0	AAAAATGTCCTGGTGACTATAAAGTTGTCT	1	2	10	AA2	1.0	dELS
chr12	92066461	92066482	chr12:92066461-92066482	0	AAACTTCTCTAATGGCTAGTCA	1	3	2	ACC2	-	.
chr12	92069180	92069201	chr12:92069180-92069201	0	AAGCTAGTCTAAAAGCATGCTC	3	0	2	0	-	.
chr12	92072975	92072995	chr12:92072975-92072995	0	AGACATGCCCGAGACTAGGTA	2	2	1	CD	-	.
chr12	92075583	92075609	chr12:92075583-92075609	0	TAACATGTGCTGTTGAAAGGCAAGTCT	1	2	7	CD	-	.
chr12	92075618	92075641	chr12:92075618-92075641	0	TGACTGGTCACTCTAAGCATGCCT	1	3	4	BCC2	-	.
chr12	92077523	92077543	chr12:92077523-92077543	0	GGACTTGTTTGCAGCTACCCC	1	2	1	AC1	-	.
chr12	92081206	92081230	chr12:92081206-92081230	0	AAACTTCTCCTTTGGAAGCATTCTC	1	2	5	AA2	1.0	.
chr12	92081473	92081494	chr12:92081473-92081494	0	ATACGTGCCTGTGGGCAAGTTA	1	3	2	BCD1	-	.
chr12	92083502	92083521	chr12:92083502-92083521	0	CAGCTAGCCTGGGCTTTTTC	2	2	0	AC2	-	.
chr12	92087687	92087718	chr12:92087687-92087718	0	GGAAAAGCTTTTGAGTTTGAAAAGCCTAGCCC	1	2	12	AD2	-	.
chr12	92091229	92091255	chr12:92091229-92091255	0	AGGCCAGTTCCTGAACAGGGCAAACTT	1	2	7	AB3	1.0	.
chr12	92092505	92092534	chr12:92092505-92092534	0	AAGCTTGTCTGAAAGGCTCTGAACAGGCTG	1	2	10	BC3	-	.
chr12	92092578	92092606	chr12:92092578-92092606	0	AAACTTGCATTATTAAAATAGGCTTTCTT	1	2	9	AD2	1.0	.
chr12	92094091	92094120	chr12:92094091-92094120	0	AGGCATGCACCACCATGCCCAAGTAAGTTT	1	2	10	AD2	-	.
chr12	92097114	92097134	chr12:92097114-92097134	0	AGCCATGCCTGAAGCCAGCCT	1	2	1	BD2	-	dELS
chr12	92106993	92107024	chr12:92106993-92107024	0	TGGCAAGCTGGATTTAGTTCACAGGCTGGCCT	1	3	12	BCC1	1.0	.
chr12	92107549	92107568	chr12:92107549-92107568	0	AAATAAGCCTGAGCTTGGCC	2	2	0	AD3	-	.
chr12	92107665	92107690	chr12:92107665-92107690	0	GGGCCTGCCTGGCAACGAGCCTGTTT	1	2	6	BB2	1.0	dELS,CTCF-bound
chr12	92109439	92109468	chr12:92109439-92109468	0	AAACTTGAATTATTCATTTAAAACATGCTT	1	2	10	DD1	-	.
chr12	92111046	92111077	chr12:92111046-92111077	0	GAATTTGTCTTCTTTTCTCTCTAAATTAGTTT	1	2	12	AA2	-	dELS
chr12	92111517	92111547	chr12:92111517-92111547	0	TAGCTTGCTAACCATATACTGAAAATAGTTC	1	3	11	ACC2	-	.
chr12	92112065	92112090	chr12:92112065-92112090	0	CAATTTGTCAGTCCCCAAGCATGCCT	1	3	6	ACC1	2.0	DNase-H3K4me3
chr12	92113003	92113030	chr12:92113003-92113030	0	TAACTTGTTTAATCCTCACAACAACTCT	1	3	8	ACC1	1.0	.
chr12	92114223	92114242	chr12:92114223-92114242	0	CATGATGCCTGGGCTTGTCT	3	3	0	ACD1	-	.
chr12	92114256	92114279	chr12:92114256-92114279	0	GGGCTAGCCTAGCATAATTAGTTT	1	2	4	AC1	-	.
chr12	92115157	92115176	chr12:92115157-92115176	0	AACCATGCCTGGACTAGATC	3	2	0	DD3	1.0	.
chr12	92115269	92115299	chr12:92115269-92115299	0	CAGCTTATTACTATATTCAAGAAACATGCCT	1	3	11	ACC2	2.0	.
chr12	92116042	92116062	chr12:92116042-92116062	0	GAACTAACTCCAAGCAGGCTT	1	2	1	AB2	-	.
chr12	92117289	92117314	chr12:92117289-92117314	0	GAACTAGTCTTCTAAAAACCTAGTTT	1	1	6	D2	-	.
chr12	92118714	92118733	chr12:92118714-92118733	0	AAACTTGTACTAACTTGTTC	3	2	0	CD	-	.
chr12	92126815	92126846	chr12:92126815-92126846	0	AGATTTGTTTTTTAAATAATAGAAGGATGTTT	1	2	12	AA2	1.0	.
chr12	92128446	92128475	chr12:92128446-92128475	0	GAGCATGTTCCTATAGCATAAATCATCTCC	2	2	10	AD1	1.0	.
chr12	92131939	92131969	chr12:92131939-92131969	0	AAGACAGTTTAGCATTTACAAGAACAAGTTT	1	2	11	AB4	1.0	.
chr12	92132810	92132831	chr12:92132810-92132831	0	ACACTTGTCTGTTAGCTTGCCT	1	2	2	CD	2.0	dELS
chr12	92137327	92137348	chr12:92137327-92137348	0	ATACAAGCCCAACAGCAAGCTA	1	3	2	CCD1	-	pELS
chr12	92137739	92137764	chr12:92137739-92137764	0	AAACATGCTTTGTACAGGGCTACATT	1	2	6	AD4	-	pELS
chr12	92141729	92141755	chr12:92141729-92141755	0	GTGCAAGCCTTTTTCAAAGACAAACTT	1	2	7	AD3	-	PLS
chr12	92142981	92143005	chr12:92142981-92143005	0	AAACATGTATATACAGAGCATCTTC	1	2	5	AD2	1.0	PLS
chr12	92144117	92144142	chr12:92144117-92144142	0	GGGCTCGTTCTGCCCAAGAGAAGTTC	1	2	6	AB2	2.0	.
chr12	92153062	92153081	chr12:92153062-92153081	0	AAGCAAGCCACAGCTACTCT	3	3	0	ACC1	1.0	.
chr12	92154697	92154727	chr12:92154697-92154727	0	GAGCATGTATTTTTCTTTTGAGACCAAGTCT	1	2	11	DD2	2.0	.
chr12	92157161	92157183	chr12:92157161-92157183	0	AAAGAAGTTCCAGAGGCCTGCTT	1	2	3	AB2	1.0	dELS
chr12	92157230	92157258	chr12:92157230-92157258	0	AAAGAAGTTCCAGAGGCCTGAGCTTGCTA	1	2	9	AC2	-	dELS
chr12	92157672	92157703	chr12:92157672-92157703	0	AAGCATCCTTTTATTAGCATTAAAGCATGCGT	1	2	12	AD2	1.0	.
chr12	92158995	92159017	chr12:92158995-92159017	0	AAACACGATCAGCAGACAAGTTC	1	2	3	BD1	1.0	dELS,CTCF-bound
chr12	92161131	92161163	chr12:92161131-92161163	0	AAACAAGTGTTCAAAGGGGACAGAGGTATGTTC	1	2	13	AD2	-	dELS,CTCF-bound
chr12	92161863	92161893	chr12:92161863-92161893	0	AATCTAGATCAGTAATGGTCAAAACTTGTTC	1	2	11	DD1	-	.
chr12	92162719	92162739	chr12:92162719-92162739	0	GAGCTTTTTTTAAATATGTTT	1	2	1	AA2	-	.
chr12	92165687	92165706	chr12:92165687-92165706	0	GGATAATCCCAAACATGTTT	2	2	0	AA1	-	.
chr12	92166191	92166223	chr12:92166191-92166223	0	AAACTTTCTCATTAAAATGAATGAAGTTTGTTT	1	2	13	AA2	-	.
chr12	92167165	92167195	chr12:92167165-92167195	0	AAGCTAGTTCAGAATGTTGAGAGACTTGGGA	1	3	11	CDD3	-	.
chr12	92172555	92172577	chr12:92172555-92172577	0	AAGGAAGCCTGCAGAGCTACCTC	1	2	3	AA2	1.0	dELS,CTCF-bound
chr12	92175542	92175561	chr12:92175542-92175561	0	TATGTTGCCCAGGCTAGTCT	2	3	0	ACD1	1.0	.
chr12	92178015	92178038	chr12:92178015-92178038	0	GAAATAGTTGGAAAAAACTTGCTT	1	2	4	AC1	-	.
chr12	92179200	92179229	chr12:92179200-92179229	0	CAGCAAGTTCTCCCTATGCAGGGCATGGTG	1	3	10	CCD1	1.0	.
chr12	92179783	92179804	chr12:92179783-92179804	0	AGACTAGCACTTTGGCATGCTG	1	3	2	CCD2	-	.
chr12	92181860	92181892	chr12:92181860-92181892	0	AGACAGGTTTCACTATGTTGGCCAGGCTGGTCT	1	2	13	BB2	-	.
chr12	92183073	92183097	chr12:92183073-92183097	0	AGACTTGCTAGACACAGGGTTGCCA	1	3	5	ACC2	-	.
chr12	92183868	92183897	chr12:92183868-92183897	0	CAAAATGCTTTGGATATATGAAGCAAGTCT	1	2	10	AC3	-	.
chr12	92187556	92187587	chr12:92187556-92187587	0	TGACATGTTCTCGCTTATGAAAGAATATGCCA	1	3	12	ACC2	2.0	.
chr12	92188796	92188821	chr12:92188796-92188821	0	AAACACATCCATTTGAAAACTTGCTT	1	2	6	AB1	-	dELS
chr12	92189429	92189451	chr12:92189429-92189451	0	AGCCATGCTTAACAGAATAGTTT	1	2	3	AD2	1.0	.
chr12	92197486	92197508	chr12:92197486-92197508	0	AGACTAGTCAACAAAGCAAGACC	1	2	3	CD	-	.
chr12	92199816	92199839	chr12:92199816-92199839	0	GAACATATTCTACGAGGCTTTCTT	1	2	4	AA2	1.0	.
chr12	92200955	92200979	chr12:92200955-92200979	0	TGACTTGTCTGGAGGAGAAATGTTT	1	2	5	AC2	-	.
chr12	92201859	92201878	chr12:92201859-92201878	0	AAACTAGTTTGAATTAGGTC	2	2	0	AD1	-	.
chr12	92205610	92205641	chr12:92205610-92205641	0	AAACTTGCTGACTTAAAATCATAAATTTGTTC	1	2	12	AC2	1.0	.
chr12	92209359	92209382	chr12:92209359-92209382	0	AAACATGTTTTCCAGAAGTTTTTT	2	2	4	AA1	2.0	.
chr12	92209578	92209600	chr12:92209578-92209600	0	TGCCATGTTAGCCAGGCTAGTCT	1	3	3	CCD1	1.0	.
chr12	92209911	92209932	chr12:92209911-92209932	0	AAATTTGTTCTCCAGCTTGTCC	1	2	2	AC2	-	.
chr12	92213479	92213510	chr12:92213479-92213510	0	TGGCATGCTTTGAGCAAAGGAGGAACATAATC	1	3	12	ACD2	2.0	.
chr12	92213911	92213940	chr12:92213911-92213940	0	CAGCAAGCTTCTTTGGCGTTAAACAACTTA	1	3	10	ACC1	-	.
chr12	92214348	92214374	chr12:92214348-92214374	0	GAGTAAGTTTTAGGACAGGAATTGTTT	1	2	7	AA2	-	.
chr12	92216263	92216283	chr12:92216263-92216283	0	TGACATGTTCATAAATTGTTT	1	3	1	ACC2	1.0	.
chr12	92217768	92217796	chr12:92217768-92217796	0	GAGCAAGTTCCTGTCTCAAAAACAAAACA	1	3	9	ACD2	1.0	.
chr12	92219782	92219803	chr12:92219782-92219803	0	AGACTAATTCACGAAATAGTTT	1	2	2	AA2	-	.
chr12	92219887	92219913	chr12:92219887-92219913	0	AGACAAGTTGGGGAGCAGGACAAATTA	1	3	7	ACC1	-	.
chr12	92224587	92224616	chr12:92224587-92224616	0	GGAAAAGTTTGAATTTTCTGAGACTTTCTT	1	2	10	AA2	-	.
chr12	92230481	92230513	chr12:92230481-92230513	0	GAGCTTGGTCATTTGATAAAAAAGAACTAGATT	1	2	13	DD2	-	.
chr12	92231238	92231260	chr12:92231238-92231260	0	CGCCATGTTGGCCAGGCTTGTCT	1	3	3	CCD1	1.0	.
chr12	92234004	92234033	chr12:92234004-92234033	0	AAACATCTTCTATGTGAGAAAGCCAAGTTT	1	2	10	AD2	-	.
chr12	92234180	92234199	chr12:92234180-92234199	0	TGAATTGTCTAAACTAGTTG	3	3	0	ACC1	-	.
chr12	92234788	92234817	chr12:92234788-92234817	0	AAGGAAGTCAATGGAACAACAAGCTAGTTT	1	2	10	AC1	-	.
chr12	92235773	92235797	chr12:92235773-92235797	0	AAACAAGGCTCTGAAGAACATTTTT	1	2	5	AD2	-	.
chr12	92237122	92237141	chr12:92237122-92237141	0	TAGGTTGCCAAGACTAGTCT	3	3	0	ACC1	-	.
chr12	92243604	92243626	chr12:92243604-92243626	0	TGGCATGCTCTGTCAACATATTC	1	3	3	ACC1	-	.
chr12	92248802	92248825	chr12:92248802-92248825	0	AGTCATGTTTTTTAAAAGTTGCCT	1	2	4	AD2	1.0	.
chr12	92249148	92249179	chr12:92249148-92249179	0	AGACATTTTTCATTTTTAACGAGAGTATGCCT	1	2	12	AA2	-	.
chr12	92252091	92252115	chr12:92252091-92252115	0	TAACTAGTTTTGATGTGACTAATCT	1	3	5	ACC1	-	.
chr12	92257062	92257094	chr12:92257062-92257094	0	TGACTAATTTTTCTGATTTTGTTTGACTTGCCT	1	3	13	ACC2	-	.
chr12	92264450	92264475	chr12:92264450-92264475	0	GTGCATGCTGTAAGAGGGACATGTTG	1	3	6	CCD1	-	.
chr12	92267750	92267772	chr12:92267750-92267772	0	CAGCATGTTGGCCAGGCTGGTTT	1	3	3	BCC1	-	.
chr12	92268515	92268534	chr12:92268515-92268534	0	AGATATATTTGAGCATGTCT	2	2	0	AA1	-	.
chr12	92268841	92268872	chr12:92268841-92268872	0	GGACAAATGCAGATGAAGAAAGGAGCATGTCT	2	2	12	AD1	-	.
chr12	92269833	92269852	chr12:92269833-92269852	0	TAGCTTGCTCTGGCTTGTTT	4	2	0	CC	1.0	.
chr12	92270989	92271009	chr12:92270989-92271009	0	GGACTAGTTATGGGCAAACCA	1	3	1	ACC1	1.0	.
chr12	92271503	92271522	chr12:92271503-92271522	0	AAACTAGTTGGGTCTAGTTA	2	3	0	CCD2	1.0	dELS
chr12	92272017	92272040	chr12:92272017-92272040	0	GAGCTTGTCCACATACAATAGCTT	1	2	4	AD1	-	.
chr12	92275401	92275423	chr12:92275401-92275423	0	GAATGAGTCTTGGAAACATGCTA	1	3	3	ABC1	-	.
chr12	92278394	92278424	chr12:92278394-92278424	0	GAACATTCCATTCAATGGGGAAGGCAAGCCT	1	2	11	AC1	-	.
chr12	92281655	92281676	chr12:92281655-92281676	0	AGACAACCCATAGAGCTTGTCC	1	2	2	AC1	-	.
chr12	92281823	92281851	chr12:92281823-92281851	0	CAACAAGTCGTGACAAATTGGACAAGCCA	1	3	9	CCC	2.0	.
chr12	92289808	92289827	chr12:92289808-92289827	0	AAACAAGGCAAGACTTGTTT	3	2	0	CD	-	.
chr12	92290759	92290788	chr12:92290759-92290788	0	AGGCTTGCCAATAATCAGGTGAGGAAGCTC	1	2	10	AC2	-	.
chr12	92293582	92293601	chr12:92293582-92293601	0	AGACAAGCCTGGGCAACATA	2	3	0	ACD2	-	.
chr12	92293638	92293664	chr12:92293638-92293664	0	AAATTAGCCAGGTGTAGTGGCATGCTC	1	3	7	ACC1	1.0	.
chr12	92303861	92303893	chr12:92303861-92303893	0	AGACTTGCTAATGGTGCTCCCTTGGGCAAGTCA	1	2	13	CC	2.0	.
chr12	92305016	92305042	chr12:92305016-92305042	0	AGACATGCCTGCAATGAAAACCAGCAC	2	2	7	BD1	-	.
chr12	92305767	92305794	chr12:92305767-92305794	0	CAGCTTGCCCAACTTAATATGCATGTTG	1	3	8	CCD2	-	.
chr12	92306506	92306527	chr12:92306506-92306527	0	AAGCAAGACCTGAGGCTAGGCC	1	2	2	DD2	1.0	.
chr12	92306926	92306955	chr12:92306926-92306955	0	TCTCTTGTTTGCCACATGTAAGACATGCCT	1	3	10	CDD2	-	.
chr12	92313192	92313220	chr12:92313192-92313220	0	AAACTTGCTCGAAGTCACACAGCTAGTAA	1	3	9	CCD1	1.0	DNase-H3K4me3
chr12	92314448	92314471	chr12:92314448-92314471	0	AGGCTTGCTTAGGTAAACAAAGCA	1	3	4	ACD2	-	.
chr12	92319149	92319181	chr12:92319149-92319181	0	AAACAAATTTACAAGAAAAAAACAAACAACCCC	1	2	13	AA2	-	.
chr12	92325653	92325673	chr12:92325653-92325673	0	GAACTTGCCCCAGGCTACCCG	1	2	1	AC3	-	.
chr12	92325904	92325926	chr12:92325904-92325926	0	CAGCAAGCTCCCAGGGCTTTTCC	1	2	3	AC2	2.0	.
chr12	92327937	92327957	chr12:92327937-92327957	0	TAACATGTCTGAAACAAATTT	1	2	1	AC2	-	dELS
chr12	92329389	92329414	chr12:92329389-92329414	0	CAACATGTTTCAGCAAAAAATTGTTG	1	3	6	ACC2	1.0	.
chr12	92333011	92333037	chr12:92333011-92333037	0	AAACTAGCTGGACGTTGTGGCATGCAC	1	3	7	CCD1	1.0	.
chr12	92335105	92335133	chr12:92335105-92335133	0	GAAGATGTTCTGAAACAAAAAAATAGCTT	1	2	9	AA2	-	.
chr12	92336060	92336092	chr12:92336060-92336092	0	GAACTTGGCATGAAACAGGGAAGGAACTTGCTG	1	3	13	CCD2	-	.
chr12	92340988	92341008	chr12:92340988-92341008	0	AAGCATTTTTAAGGCATTCTT	1	2	1	AA2	-	.
chr12	92341412	92341432	chr12:92341412-92341432	0	AGACTGGCCCCTAACATGTTG	1	3	1	BCC2	-	dELS,CTCF-bound
chr12	92341465	92341484	chr12:92341465-92341484	0	GAACAAGTTGCAACAACTCC	3	3	0	ACC1	1.0	dELS,CTCF-bound
chr12	92343286	92343305	chr12:92343286-92343305	0	TACGTTGTCTAGGCTAGTCT	2	3	0	ACD1	1.0	.
chr12	92344350	92344372	chr12:92344350-92344372	0	AATTTTGTTCACCAGGCAAGTTA	1	3	3	ACD1	1.0	.
chr12	92345107	92345126	chr12:92345107-92345126	0	GAACATGTATGGAAATGCCT	3	2	0	AD2	1.0	.
chr12	92349850	92349869	chr12:92349850-92349869	0	GGGGAAGTTTGTGCTAGTCT	2	2	0	AD2	-	.
chr12	92353734	92353761	chr12:92353734-92353761	0	AAACTAGCTTTTTAAGAATAAAATGTTA	1	3	8	ACC2	1.0	.
chr12	92354706	92354729	chr12:92354706-92354729	0	AAAAATGCTCCCTAGGACCTGCCC	1	2	4	AB2	-	.
chr12	92354774	92354801	chr12:92354774-92354801	0	AAGCAAGCCACACCCCTGTTGCATGTCC	1	3	8	CCD2	-	.
chr12	92355668	92355698	chr12:92355668-92355698	0	AGACAATTTTTTTTCCTACATAGTCAAGTCC	1	2	11	AD2	-	.
chr12	92356754	92356780	chr12:92356754-92356780	0	TGGTTTGCCTGTAACATCAGCTTGCTC	1	3	7	ACC1	-	dELS
chr12	92356931	92356956	chr12:92356931-92356956	0	CAACTTGTCTCATCTTCAAGTAGTTT	1	3	6	ACC2	-	.
chr12	92358032	92358052	chr12:92358032-92358052	0	GGACTTGTCTTGGACATAGCA	1	3	1	ACD2	-	dELS,CTCF-bound
chr12	92365372	92365394	chr12:92365372-92365394	0	GAATTTGCCTTTCTAACAAGTTC	1	2	3	AC2	-	.
chr12	92366293	92366314	chr12:92366293-92366314	0	AAGTAAGTCCAAAGAGATGTTT	1	2	2	AA2	-	.
chr12	92368103	92368125	chr12:92368103-92368125	0	GGACAAGTTAAAATAATTTGTTT	1	3	3	ACC2	1.0	.
chr12	92368994	92369015	chr12:92368994-92369015	0	AGGGAAGTTAAGTAGCTTGCCT	1	3	2	ACC1	-	dELS,CTCF-bound
chr12	92369472	92369494	chr12:92369472-92369494	0	AAACAAACTTGTAAAGCAAGTAT	1	2	3	AD2	-	.
chr12	92369520	92369541	chr12:92369520-92369541	0	AAAGAAGTTGTGTAACTTGCCC	1	3	2	ACC1	-	.
chr12	92372391	92372419	chr12:92372391-92372419	0	GAACAAGGCTGCCATCATTGTACAAGTCT	1	2	9	DD2	1.0	.
chr12	92374061	92374088	chr12:92374061-92374088	0	AGAGTAGCCCACCTCATAAACCATGTTT	1	2	8	AD2	-	.
chr12	92375243	92375264	chr12:92375243-92375264	0	GGGCAACCTTTAACACAAGCTC	1	2	2	AD2	2.0	.
chr12	92377573	92377595	chr12:92377573-92377595	0	AGACTTACATTCTAGGCTTGCTC	1	2	3	AD1	1.0	.
chr12	92379974	92380000	chr12:92379974-92380000	0	AGGCATGCTTCAAGGAGAAGGATGCCA	1	2	7	AC1	-	.
chr12	92380854	92380876	chr12:92380854-92380876	0	GGGCTTGTCTGTAAATGATGCCC	2	2	3	AD1	1.0	.
chr12	92383305	92383329	chr12:92383305-92383329	0	ATACAAGTACAAATAAAGCAAGTCC	1	2	5	DD1	1.0	.
chr12	92385408	92385430	chr12:92385408-92385430	0	AAACTTCCTTCAATGGCTTGCTA	1	3	3	ACC2	-	CTCF-only,CTCF-bound
chr12	92385567	92385589	chr12:92385567-92385589	0	AGACAAGTTTCTGTAGAAAGTTC	1	2	3	AC1	-	CTCF-only,CTCF-bound
chr12	92387521	92387545	chr12:92387521-92387545	0	TACGTTGCCTAAGCAAGACTTGCCC	1	3	5	ACD1	1.0	.
chr12	92389083	92389111	chr12:92389083-92389111	0	GGACAAATTCCCTACTGGTCAGCAAGCCA	1	3	9	ACC2	1.0	.
chr12	92389395	92389417	chr12:92389395-92389417	0	GGGAAAGCTCCAAAAGCTAGCCC	1	1	3	A1	-	.
chr12	92389589	92389619	chr12:92389589-92389619	0	GAGCAGGCCAATCACCCAGTAGGGCTTGTTA	1	3	11	BCC2	-	dELS
chr12	92389649	92389674	chr12:92389649-92389674	0	AAGATTGTCCAATGAGAAACAAGCCA	1	2	6	AC2	1.0	dELS
chr12	92390625	92390654	chr12:92390625-92390654	0	GGTCTTGCCTCAAGGGTTTGGGGATAGTCC	1	2	10	AD2	2.0	.
chr12	92391098	92391127	chr12:92391098-92391127	0	AAAGATGCTTCAAAACCTTAAAGCAGGCCC	2	2	10	AB3	1.0	.
chr12	92394712	92394740	chr12:92394712-92394740	0	GAGTATGTTTTCCTTAATTGAGTATGTTT	1	2	9	AA2	-	.
chr12	92394863	92394893	chr12:92394863-92394893	0	AAGTATGCCTACAAGGAGGTTAAACTAGCAT	1	2	11	AD3	1.0	.
chr12	92395162	92395192	chr12:92395162-92395192	0	TAAATTGTCCTTACTCTGAAGGGACTAGTCC	1	2	11	AC3	-	dELS
chr12	92396032	92396057	chr12:92396032-92396057	0	AGGCTTCTTTAGATGTAAAATTGCTC	1	2	6	AA2	-	.
chr12	92396824	92396843	chr12:92396824-92396843	2	ATGCCTGTTTGAACTTGTTT	3	2	0	BD4	1.0	dELS
chr12	92397082	92397105	chr12:92397082-92397105	0	GAGCATGCCTGGGGAGAGATGACT	2	2	4	AD1	1.0	dELS
chr12	92402119	92402143	chr12:92402119-92402143	0	GAACAAGTCTAGGTTTGGCAATCCA	1	3	5	ACC1	-	.
chr12	92402952	92402979	chr12:92402952-92402979	0	TTGGTTGTTTTTAACTTAAGGCAAGTTC	1	3	8	ACD1	-	dELS
chr12	92403264	92403285	chr12:92403264-92403285	0	TAAATTGTTTGGGGGCAAGCTG	1	3	2	ACC1	1.0	.
chr12	92412450	92412476	chr12:92412450-92412476	0	GGACAAGCCCTGACTTCAGAGTTGTAC	1	2	7	AD1	-	.
chr12	92414019	92414042	chr12:92414019-92414042	0	TAACTTGTTTGTGATGGCTACCTC	1	3	4	ACC1	-	.
chr12	92420179	92420211	chr12:92420179-92420211	0	AAACAAATCTGGAACCTGAAGTCAAACGAGTTC	1	2	13	AB2	-	.
chr12	92422357	92422378	chr12:92422357-92422378	0	AGGCATCATTTGGGACAAGCCC	2	2	2	AD1	-	.
chr12	92424655	92424675	chr12:92424655-92424675	0	AATCATCTCCTAGGCTTGTTT	2	2	1	AD1	-	.
chr12	92426504	92426526	chr12:92426504-92426526	0	AAACTATGTTTAGAAGCATGTCT	2	2	3	AD1	-	pELS
chr12	92428343	92428372	chr12:92428343-92428372	0	AAGCAGGTCTACATGAAGGCAAAAATGTTC	1	2	10	AB2	-	.
chr12	92431186	92431209	chr12:92431186-92431209	0	GGGCTTGTCTGGGAAGACTTGTCT	2	0	4	0	1.0	dELS,CTCF-bound
chr12	92431563	92431593	chr12:92431563-92431593	0	AAAAATGTTTTTAAAAATTGTAGACATGTTT	2	1	11	A1	-	.
chr12	92431742	92431767	chr12:92431742-92431767	0	AGACTTGTAAACTAAGAGACAAGTTA	1	3	6	CCD2	-	.
chr12	92432762	92432784	chr12:92432762-92432784	0	CAACTAGTCCCAGAAGCAATACC	1	3	3	ACD2	-	dELS
chr12	92432830	92432850	chr12:92432830-92432850	0	GAACCTGTTTCGATCATGTTT	1	2	1	BD2	-	dELS
chr12	92435295	92435320	chr12:92435295-92435320	0	GAAGATGTTTCTCTACAGGGAAGTTT	1	2	6	AA2	1.0	.
chr12	92437218	92437250	chr12:92437218-92437250	0	AAGAAAGTCTAGCACTTAGTGGGAAACAAACTT	1	2	13	AA2	-	.
chr12	92437500	92437530	chr12:92437500-92437530	0	GAGAATGCCTCTTCTCCAAAAGGCCTAGTTC	1	2	11	AD2	3.0	dELS
chr12	92440284	92440307	chr12:92440284-92440307	0	GAACTATTCCAGGAAAACTAGTCA	1	2	4	AC2	1.0	.
chr12	92444446	92444477	chr12:92444446-92444477	0	TAGCAAGTCACCTGGCCTATTATAACTAGCCA	1	4	12	CCCC	-	.
chr12	92445857	92445880	chr12:92445857-92445880	0	GAGGAAGCTTTGAGAGACTTTTTC	1	2	4	AA2	1.0	dELS,CTCF-bound
chr12	92447711	92447734	chr12:92447711-92447734	0	AAAGAAGTCATGGATGACTAGCTT	1	3	4	ACC1	1.0	.
chr12	92451551	92451580	chr12:92451551-92451580	0	GAACTAATCCATCCCTGTGAGAGCTAATTC	1	2	10	AA2	-	.
chr12	92451976	92452003	chr12:92451976-92452003	0	AAATTAGCCTTAGGCTAAAGACTATTCT	1	2	8	AA2	-	.
chr12	92454663	92454682	chr12:92454663-92454682	0	TAGCATGCTGGAGAATGTCT	3	3	0	ACC2	-	.
chr12	92460965	92460995	chr12:92460965-92460995	0	AGCCATGTTTTATGATGTATAAAACATGCTA	1	2	11	CD	1.0	.
chr12	92462990	92463016	chr12:92462990-92463016	0	GGGCTTTTTTTAGATCAAGACTTGATT	1	2	7	AD2	2.0	.
chr12	92463945	92463971	chr12:92463945-92463971	0	AAGTTTCTTCATGATATGGGCATGCCT	2	2	7	AA1	-	.
chr12	92464402	92464428	chr12:92464402-92464428	0	AAACAAACATATTCCTGAGACATGTCT	2	2	7	AD1	-	.
chr12	92465355	92465387	chr12:92465355-92465387	0	CAGCATGTCTCTTGAAACTGCTCAGACTTAGCT	1	3	13	ACD2	-	.
chr12	92467395	92467419	chr12:92467395-92467419	0	AAATATGCTTGAATTAAGCAAGTTC	2	1	5	A1	-	.
chr12	92468633	92468663	chr12:92468633-92468663	0	TGGCTAGTTGCCATTTGCTGAGGGCATCTCC	1	3	11	ACC1	-	.
chr12	92469875	92469900	chr12:92469875-92469900	0	AAACATGCTTTCTAGGAGACTTCACC	1	2	6	AD4	2.0	.
chr12	92470515	92470543	chr12:92470515-92470543	0	GACCATGCTTTGAAGAGCCAGACTTTCTC	1	2	9	AD3	2.0	.
chr12	92471151	92471181	chr12:92471151-92471181	0	GGCCAAGTTTAATGTTGGTTAAAAATAGTTT	1	2	11	AD2	-	.
chr12	92472502	92472534	chr12:92472502-92472534	0	AATCATGTCTCAGAAAAACTAAGAGACATATTC	1	2	13	AD3	1.0	dELS
chr12	92472792	92472811	chr12:92472792-92472811	0	CAGCATGCTCTGGGATGTTT	3	3	0	ACC2	-	dELS
chr12	92473204	92473224	chr12:92473204-92473224	0	AGAAAAATTTGGAACTAGTCC	1	2	1	AA1	-	.
chr12	92474931	92474955	chr12:92474931-92474955	0	GACCTTGTCTTCCACGAGCATGCAC	1	2	5	DD3	1.0	.
chr12	92475964	92475987	chr12:92475964-92475987	0	GGGCATGATCTATTCAGCTAGCCA	1	3	4	CCD2	-	.
chr12	92481212	92481238	chr12:92481212-92481238	0	GAGCTTCTCTACAGCAGGGACTAGATT	1	2	7	AD2	1.0	.
chr12	92481698	92481722	chr12:92481698-92481722	0	AGAAAAACCTGAAGGAGACAAGCCC	1	2	5	AA1	-	.
chr12	92482033	92482065	chr12:92482033-92482065	0	GAGCTGGTCCACAATGGAGAGGAGGAAAAGTTT	1	2	13	AB2	1.0	.
chr12	92484406	92484433	chr12:92484406-92484433	0	AAACTTGTCTATTCTGCCTAACTAGATT	1	2	8	CD	-	.
chr12	92485415	92485440	chr12:92485415-92485440	0	AGATTTGTCCAGATTTGAACTAATTT	1	2	6	AA2	-	.
chr12	92486402	92486422	chr12:92486402-92486422	0	AGACAAGCCAGAGGCTAGCTA	2	2	1	CC	1.0	.
chr12	92486794	92486820	chr12:92486794-92486820	0	AGACATCTCTCCAGAAAAAGCAAATTC	1	2	7	AA2	-	.
chr12	92489660	92489680	chr12:92489660-92489680	0	GAACTTGCTCAGAGCAATTGT	1	2	1	AD4	1.0	.
chr12	92492089	92492112	chr12:92492089-92492112	0	AAACATGCTAATTTGGGCTTGTAT	1	2	4	CD	-	.
chr12	92493379	92493399	chr12:92493379-92493399	0	AAGCTATTTCAGGACAGGCTT	1	2	1	AB2	2.0	.
chr12	92494071	92494103	chr12:92494071-92494103	0	GAACTTTCTTCCTCCCCACTGGTCAACTTGTCA	1	3	13	ACC2	1.0	dELS
chr12	92496059	92496081	chr12:92496059-92496081	0	GAGTTTGTTTGAAGGCCATGCCT	1	2	3	AD2	-	.
chr12	92497194	92497216	chr12:92497194-92497216	0	ACACCAGCCCAGTGAACTTGCTG	1	3	3	BCD1	-	.
chr12	92500964	92500990	chr12:92500964-92500990	0	TGGCAAGCTGTGAAATCAAACTTGTAT	1	3	7	CCD1	1.0	.
chr12	92501300	92501319	chr12:92501300-92501319	0	AAGCTAGCTCAGGCATATGA	3	3	0	ACD2	-	dELS
chr12	92503108	92503132	chr12:92503108-92503132	0	GGGCAAGTCATTCCAAAACCAGCCT	1	2	5	BC2	-	dELS
chr12	92504565	92504589	chr12:92504565-92504589	0	AAACATGCCCAGCCTGGGCAAGAGG	1	3	5	CDD3	-	.
chr12	92506996	92507026	chr12:92506996-92507026	0	AGGGAAGTCTGGAGCTGTTAGGAAGAAGCCC	1	2	11	AA2	-	.
chr12	92507767	92507790	chr12:92507767-92507790	0	GGACAAGTCTTTAAGAACCTCTTT	1	2	4	AB1	-	.
chr12	92508952	92508980	chr12:92508952-92508980	0	GAATATCTTCACTCACTTAAAACATGTCT	2	2	9	AA1	1.0	.
chr12	92510412	92510442	chr12:92510412-92510442	0	GAACATGCCTTGTACCTCCTTTGAATTGTCT	1	2	11	AC1	-	.
chr12	92514160	92514185	chr12:92514160-92514185	0	AGACTTGCTACTCATGTAGTAAGCTT	1	3	6	ACC2	-	.
chr12	92515377	92515405	chr12:92515377-92515405	0	AGACTACTTTCATCAGTATGGACACGTCT	1	2	9	AB2	2.0	.
chr12	92519541	92519566	chr12:92519541-92519566	0	AGAGATGTTTTGAAACAAGCAAACTT	1	2	6	AA2	-	.
chr12	92523376	92523399	chr12:92523376-92523399	0	AGACAAGCCTCTATAGGCTAATCC	1	1	4	A1	-	.
chr12	92525969	92525999	chr12:92525969-92525999	0	ACACATTTTTCTTGGGATAAAAGACTAGTTT	2	2	11	AD1	-	.
chr12	92528214	92528235	chr12:92528214-92528235	0	GAGTTTGTCCACGAGCAGGCTT	1	2	2	AB3	-	.
chr12	92530158	92530181	chr12:92530158-92530181	0	GGACTTTTTGTCTAGAGCAAGTTT	1	2	4	AC1	-	pELS
chr12	92531106	92531137	chr12:92531106-92531137	0	TGGCATGTTGACCTGTCCCTTTGTGCTTGTCT	1	3	12	CCD2	-	.
chr12	92531753	92531778	chr12:92531753-92531778	0	GAACAGGTTTTCCTTAGGGATAGCTT	1	2	6	AB2	-	.
chr12	92533694	92533726	chr12:92533694-92533726	0	AGTCTAGTCCCCAGGGAGGAAGGAGGTTTGTTT	1	2	13	AD2	1.0	.
chr12	92534496	92534515	chr12:92534496-92534515	7	AGACATGTCTGGACACGTGT	4	2	0	BD4	2.0	.
chr12	92534904	92534930	chr12:92534904-92534930	0	AAGCTTGTTGGAGGCAGAGGGAAGCCC	1	2	7	AC2	1.0	.
chr12	92535534	92535562	chr12:92535534-92535562	0	TGACAAGCTCAAAAGATTTGAACATTTGC	1	3	9	ACD2	1.0	.
chr12	92536224	92536251	chr12:92536224-92536251	0	AGCCCTGCTCCCTCCTAGAAGCTAGTCT	1	2	8	BD4	-	.
chr12	92540302	92540327	chr12:92540302-92540327	0	ACACTTGTTTAGAAAAGAGTATGTCT	1	2	6	AD2	1.0	dELS,CTCF-bound
chr12	92541175	92541198	chr12:92541175-92541198	0	GAGTTTGCTTCAGGAGACTTCCTC	1	2	4	AA2	-	dELS
chr12	92543036	92543058	chr12:92543036-92543058	0	CGGCTAATTCCGCCAACATGCCC	1	3	3	ACC2	2.0	.
chr12	92543438	92543464	chr12:92543438-92543464	0	AAGCCTGTCTGAGAAATGAGCAACTTT	1	2	7	AB3	1.0	dELS
chr12	92547241	92547266	chr12:92547241-92547266	0	GAACATGTCCTTTTTAAAGATAGGTC	2	2	6	AD1	1.0	.
chr12	92548249	92548280	chr12:92548249-92548280	0	CAGCATGCCTACTGAAGTTCCAGGACTAGCAG	1	3	12	CCD1	1.0	dELS
chr12	92548861	92548881	chr12:92548861-92548881	0	CAACTAGCTCAAGACATAATT	1	3	1	ACD2	2.0	.
chr12	92550179	92550206	chr12:92550179-92550206	0	AGGCCAGCCTGGGTAAAAGAGCAAGACT	1	2	8	BD3	1.0	.
chr12	92552968	92552987	chr12:92552968-92552987	0	CGACTAGCCAAGGCTTGCCA	3	3	0	CCC	-	dELS
chr12	92553506	92553525	chr12:92553506-92553525	6	GGGCTTGTGGAAACTTGCCC	3	2	0	CD	1.0	dELS,CTCF-bound
chr12	92554021	92554047	chr12:92554021-92554047	0	AAACAAGTTCCCCCAAAGAATAAATCT	1	2	7	AA1	1.0	.
chr12	92556929	92556957	chr12:92556929-92556957	0	AAACAGACCTAAACAACACAAGCTTGTTT	1	2	9	AB1	1.0	dELS
chr12	92557480	92557501	chr12:92557480-92557501	0	AGGGAAGACCAGAAACATGTCC	2	2	2	AD1	-	dELS
chr12	92561660	92561691	chr12:92561660-92561691	0	GACCAAGTTTATTTACCCTGATAAGCACGTCT	1	2	12	BD3	2.0	dELS
chr12	92562439	92562466	chr12:92562439-92562466	0	AGACATGTCTTTAAAACAGGACATGTAT	2	1	8	D1	-	dELS
chr12	92563242	92563261	chr12:92563242-92563261	0	AAACTAGTCCAAGAAAGCTA	2	2	0	AC1	2.0	.
chr12	92565153	92565185	chr12:92565153-92565185	0	AAACAAATTTACAAGCAAAAAACAAACAACCCC	1	2	13	AA2	-	.
chr12	92566556	92566588	chr12:92566556-92566588	0	AAACAACCCCAGATGAAAAGTGAAAACATGCTG	1	2	13	AC2	1.0	.
chr12	92568864	92568889	chr12:92568864-92568889	0	GAAGTAGCTTCAGAAGAAGGAAGTTT	1	2	6	AA2	-	dELS,CTCF-bound
chr12	92569951	92569979	chr12:92569951-92569979	0	GAACATGATTTCAGGACAGGGAGATGCTC	1	2	9	AD2	1.0	.
chr12	92573399	92573422	chr12:92573399-92573422	0	AAACTAGGCTCATAAAACTTGCTG	1	2	4	CD	-	dELS,CTCF-bound
chr12	92574307	92574337	chr12:92574307-92574337	0	AAGCTAGATCTGTGTGGCCAAAAACAAGGCC	1	2	11	DD2	-	dELS,CTCF-bound
chr12	92576911	92576938	chr12:92576911-92576938	0	GGGCTAGTTAAATAAGTTTATCATGTTT	1	3	8	CCD2	-	.
chr12	92578465	92578497	chr12:92578465-92578497	0	GGGGTTGTTTGATTTTTTCTTGTAAATTTGTTT	1	2	13	AA2	1.0	.
chr12	92582181	92582203	chr12:92582181-92582203	0	AAGCAGGTCCTAAAGATATGCTT	1	2	3	AB2	-	.
chr12	92582864	92582890	chr12:92582864-92582890	0	ACACTTGTCCATAGGGTAAACATTTTC	1	2	7	AD3	-	.
chr12	92583885	92583906	chr12:92583885-92583906	0	AGGGATGTTATCAAACATGTCA	2	3	2	ACC1	-	.
chr12	92583970	92583989	chr12:92583970-92583989	0	AAATATGCCAGAGCTAGTCT	3	2	0	AC1	-	.
chr12	92585561	92585583	chr12:92585561-92585583	0	AAGCAGGCTCTTCAGGCAGGCTT	1	2	3	BB2	1.0	DNase-H3K4me3
chr12	92586715	92586738	chr12:92586715-92586738	0	GTGCTAGTCTGGAAAGGCATCCTC	1	2	4	AD3	1.0	.
chr12	92587494	92587526	chr12:92587494-92587526	0	TGGCTTGTCTTCCCTCTGCCTGGGGACTAGGTC	1	2	13	CD	1.0	.
chr12	92590442	92590470	chr12:92590442-92590470	0	GGACAAGTTCTTTGGGCACAGACAGGCCT	1	1	9	B1	1.0	.
chr12	92591309	92591335	chr12:92591309-92591335	0	AAGCAAGCCACGTGGTAGAAAAAGTTG	1	3	7	ACC2	-	.
chr12	92592421	92592440	chr12:92592421-92592440	10	GGACATGCTCCAACATGATG	4	3	0	CCD1	-	dELS
chr12	92596294	92596324	chr12:92596294-92596324	0	AGACTAGAACCCTTGCACTCAGGGCATGTTT	1	2	11	DD1	-	.
chr12	92599681	92599703	chr12:92599681-92599703	0	AATCATGCCTTCCAAACAATCCC	1	2	3	AD3	3.0	.
chr12	92601063	92601083	chr12:92601063-92601083	0	CAACAAGTCTCTAGGAAGTTC	1	3	1	ACC2	1.0	.
chr12	92603883	92603915	chr12:92603883-92603915	0	AGACCTGCCCCCATTGCTGAACCAGTCATGTCT	1	2	13	BD2	1.0	dELS,CTCF-bound
chr12	92604944	92604964	chr12:92604944-92604964	0	AATCTTGCTCTAGCCAAGTTC	1	2	1	DD2	1.0	.
chr12	92605703	92605728	chr12:92605703-92605728	0	AAAATTGTCTTCCACTAAACCAGTCC	1	2	6	AB2	-	.
chr12	92608122	92608142	chr12:92608122-92608142	0	AAAATATTTCAAAGCTAGCTT	1	2	1	AA1	-	dELS,CTCF-bound
chr12	92611603	92611635	chr12:92611603-92611635	0	TGGCTTGTTTTTAAGTTGGAAGGTAACATGTTA	1	3	13	CCC	-	.
chr12	92612842	92612861	chr12:92612842-92612861	5	TGGCAAGTCTTGACATGACT	4	3	0	CCD1	-	.
chr12	92613964	92613988	chr12:92613964-92613988	0	TAACTTGTTTTACAAAGAGAAGTTA	1	3	5	ACC2	1.0	.
chr12	92614289	92614316	chr12:92614289-92614316	0	GCACTTGCCTCAGGTCCAAGAGAAGTCT	1	2	8	AD2	-	.
chr12	92616152	92616176	chr12:92616152-92616176	0	ACACAAGCTTCAAATGTACTTGTCT	1	2	5	DD2	-	.
chr12	92618229	92618254	chr12:92618229-92618254	0	CTGCTAGTTCTTCCACTAACTAGCCT	1	3	6	CCD1	2.0	.
chr12	92627822	92627853	chr12:92627822-92627853	0	GGAAATGCCTCATGTTCAAAACAGAGTAGTCT	1	2	12	AA2	2.0	.
chr12	92631214	92631240	chr12:92631214-92631240	0	AAGCATGCCCCACGTGGTGGTTAGCTG	1	3	7	ACC2	1.0	.
chr12	92634503	92634522	chr12:92634503-92634522	0	GGGCATATTTAGGCAAGCCC	3	1	0	A2	1.0	.
chr12	92637777	92637807	chr12:92637777-92637807	0	AGGCATCTCTAGGAAACTAATATACTTGTCT	1	2	11	AD2	2.0	.
chr12	92639322	92639344	chr12:92639322-92639344	0	GAGAATGCCCAGGTGACAAGCCT	1	2	3	AC2	2.0	dELS
chr12	92639465	92639488	chr12:92639465-92639488	0	AGAGAAGACTCTGGGAGCTTGCTC	1	2	4	AD1	-	.
chr12	92643884	92643911	chr12:92643884-92643911	0	AGGCTGGCTTCTTAGGAAAGGCCTGCCT	1	2	8	BB2	-	.
chr12	92644234	92644264	chr12:92644234-92644264	0	GATCATGTCCACACAGACTAAGAACAAGTGC	1	2	11	DD3	-	.
chr12	92645975	92645994	chr12:92645975-92645994	0	AAACAAGTCTTAACAAATTT	2	2	0	AC1	1.0	.
chr12	92648300	92648325	chr12:92648300-92648325	0	AAGCATCTCACATGGAAGGCTTGTTA	1	3	6	ACC2	1.0	.
chr12	92648958	92648979	chr12:92648958-92648979	0	GGGCAAGGTTATTAACAAGCTC	1	2	2	CD	2.0	dELS
chr12	92652719	92652747	chr12:92652719-92652747	0	AGACTTGCCCTCCAGGACCAGGGAATCCC	1	2	9	AA1	-	.
chr12	92654235	92654254	chr12:92654235-92654254	0	GGAGTTCCCTGAGCATGTTT	2	2	0	AA1	1.0	.
chr12	92655216	92655244	chr12:92655216-92655244	0	AAACTTGTTACATAATTGAAAACAAGCCT	1	1	9	C2	-	dELS
chr12	92655329	92655350	chr12:92655329-92655350	0	TTGCCTGCTTAAAAACTAGCCC	1	3	2	BCD1	1.0	.
chr12	92655850	92655877	chr12:92655850-92655877	0	GCACAAGCCCCCTTCTCAAGACAAGCCA	1	2	8	CD	-	.
chr12	92656689	92656717	chr12:92656689-92656717	0	AGGAATGTTTGTGAGCTGCAACCTAGTTT	1	2	9	AD2	-	.
chr12	92658652	92658673	chr12:92658652-92658673	0	AAACAAGCTGAAGAGCATGTCT	3	1	2	C2	-	.
chr12	92660718	92660750	chr12:92660718-92660750	0	GGACAAGCTTGATTTATGCCATTGAGCTTTGTA	1	3	13	ACD2	1.0	.
chr12	92661492	92661512	chr12:92661492-92661512	0	AGTCAAACCCAAAGCATGCTT	2	2	1	AD1	1.0	.
chr12	92662978	92662997	chr12:92662978-92662997	0	AGACAAGTCAGGACATGCAA	4	3	0	CCD1	2.0	.
chr12	92664922	92664941	chr12:92664922-92664941	0	AGAATTGTTAAAGCTTGTCT	2	2	0	AC1	-	.
chr12	92669312	92669344	chr12:92669312-92669344	0	GAACAAGTCATCTTGCAGTTTAGTGACATGGCT	1	3	13	CCD1	-	.
chr12	92672472	92672501	chr12:92672472-92672501	0	GAAAATGCTCCATACCAAGGGGACAAGTTG	1	2	10	AC2	-	.
chr12	92672600	92672622	chr12:92672600-92672622	0	AGACTAGCCTGGCCAACATGGTG	1	3	3	CCD1	1.0	.
chr12	92673265	92673286	chr12:92673265-92673286	0	ACACATTTTCACAAACTTGTTT	2	2	2	AD1	1.0	.
chr12	92675705	92675726	chr12:92675705-92675726	5	TGACATGTCCTCTGTCTAGCTC	1	3	2	CCD2	-	.
chr12	92677187	92677216	chr12:92677187-92677216	0	CAACAAGCCCAAGAGGTTGGAAGCTATTGT	1	3	10	ACD2	-	.
chr12	92677231	92677261	chr12:92677231-92677261	0	AAGCAACTCTGGGTGTTTTAAGGGCCTGCTT	1	2	11	AB2	1.0	.
chr12	92677332	92677353	chr12:92677332-92677353	0	AATGAAGTTCTTGGACATGTCA	1	3	2	ACD1	-	.
chr12	92677460	92677489	chr12:92677460-92677489	0	TAAAGAGCTCTGGATTCAAAGGACATGTCC	1	3	10	ABC1	1.0	.
chr12	92679047	92679078	chr12:92679047-92679078	0	GGGGTTGTTTGTTTTTTCTTGTAAATTTGTTT	1	2	12	AA2	-	.
chr12	92683874	92683897	chr12:92683874-92683897	0	TGCTTTGTTTACCTAAGCAAGCCT	1	3	4	ACD1	-	.
chr12	92684827	92684859	chr12:92684827-92684859	0	GGGGTTGTTTGTTTTTTTCTTGTAAATTTGTTT	1	2	13	AA2	-	.
chr12	92685852	92685871	chr12:92685852-92685871	0	AGACTTTGCTGAACTTGCTT	2	2	0	AD1	-	.
chr12	92688443	92688471	chr12:92688443-92688471	0	AGACATGTCTATAGAGAGCAATCAAATTC	2	2	9	AD1	1.0	.
chr12	92688698	92688719	chr12:92688698-92688719	0	TGGCTTGTTTCCTGGAATGCCC	1	3	2	ACC2	-	.
chr12	92689679	92689699	chr12:92689679-92689699	0	AAGCATGTTTTAAATTGGCTT	2	2	1	AB1	-	.
chr12	92690095	92690117	chr12:92690095-92690117	0	ACACAAGTTCTGGGAACAAATTT	1	2	3	AD3	-	.
chr12	92690510	92690536	chr12:92690510-92690536	0	AGATTAGTTCCCTTGAGAAGCTTGTGC	1	2	7	AD3	1.0	.
chr12	92690903	92690926	chr12:92690903-92690926	0	TGGCAAATTTAGAAAAGCTAGCCT	1	2	4	AC1	-	.
chr12	92691830	92691862	chr12:92691830-92691862	0	AGGCTAATTCTGGTACGAGCAGAGGACTGGCTT	1	2	13	AB2	1.0	.
chr12	92692086	92692111	chr12:92692086-92692111	0	AGAAGTGCTCTGTAACAAGCATGCCA	1	3	6	ABC1	-	.
chr12	92694338	92694359	chr12:92694338-92694359	0	AAACATGACTATGAGCAAATCC	1	2	2	AD2	-	.
chr12	92700817	92700839	chr12:92700817-92700839	0	CAGCATGTTGCCCAGGCTGGTCC	1	3	3	BCC1	-	.
chr12	92702429	92702450	chr12:92702429-92702450	0	GGGAAAGTCTATAGACATTTTT	1	2	2	AA2	-	.
chr12	92702857	92702878	chr12:92702857-92702878	0	TGACTTGTTCTTAGGCTGCCTT	1	3	2	ABC2	1.0	PLS
chr12	92702886	92702911	chr12:92702886-92702911	0	GAGCTGGCTTCCCTTTAGGCTTTTTC	1	2	6	AB2	-	PLS
chr12	92702926	92702958	chr12:92702926-92702958	0	GGAAATGTCTCTAAGGAGGGGAGAGACCAGTTC	1	2	13	AB2	-	PLS
chr12	92707539	92707567	chr12:92707539-92707567	0	AAACATGTTTTAACTAGGAGGGCTCATTG	1	3	9	ABC2	-	DNase-H3K4me3
chr12	92717035	92717066	chr12:92717035-92717066	0	GGAGATGCTTTTGTGGATAGGGAAACATTCCT	1	2	12	AA2	2.0	.
chr12	92718162	92718190	chr12:92718162-92718190	0	CAGCTTCTTCGGGGCTTTAAGGCTTGTTG	1	3	9	ACC2	1.0	.
chr12	92718566	92718593	chr12:92718566-92718593	0	GGACATGCCTTTTAGGGAAAAATTGTAT	2	2	8	AD1	-	.
chr12	92721477	92721505	chr12:92721477-92721505	0	GGACTAGTCCCTTCGGATCTGACCAGCTT	1	2	9	BC1	-	.
chr12	92721638	92721667	chr12:92721638-92721667	0	ATACAACCTTCTGGGTTCCAAAGCTTGTCC	1	2	10	AD1	1.0	.
chr12	92722833	92722854	chr12:92722833-92722854	0	AAGCTTATCTGAATACTTGTTC	1	2	2	AD2	2.0	.
chr12	92727027	92727050	chr12:92727027-92727050	0	TGACATGTCTACGTGAGCTCTTCT	1	3	4	ABC2	-	.
chr12	92730245	92730266	chr12:92730245-92730266	0	TGATCTGCTTGAGGACATGCCC	2	3	2	ABC1	-	DNase-H3K4me3
chr12	92730777	92730798	chr12:92730777-92730798	0	CCACATGCTAAGGAACAAGTTC	2	3	2	CCD1	-	.
chr12	92731500	92731531	chr12:92731500-92731531	0	GAACATGCCACCCACACCTAAGAGACAATTTT	1	2	12	AC2	2.0	.
chr12	92732843	92732874	chr12:92732843-92732874	0	TGGCATGCTGTGGGAAGAGGGAGGGAATGTTC	1	3	12	ACC2	-	.
chr12	92733692	92733716	chr12:92733692-92733716	0	GGGCTTATCTAGGACAGGGAAGCTC	1	2	5	AA2	2.0	.
chr12	92733737	92733767	chr12:92733737-92733767	0	GAATATGCTTTCAGAAGGGAAGAACTTGGCC	1	2	11	AD3	1.0	.
chr12	92735712	92735734	chr12:92735712-92735734	0	ATATAAGCTTAAAAAGCAAGTTG	1	3	3	ACD1	-	.
chr12	92737902	92737925	chr12:92737902-92737925	0	GAGATCGTCTAAGTGAACTAGTCC	1	2	4	AB1	1.0	.
chr12	92739020	92739052	chr12:92739020-92739052	0	AGGCATGTTTGATCAAGGGCTCAAAACAAAACA	1	3	13	ACD2	-	.
chr12	92739945	92739967	chr12:92739945-92739967	0	TGACTTGTTGGAAATGCATGTTC	1	3	3	CCD2	-	dELS
chr12	92739999	92740027	chr12:92739999-92740027	0	CAGCAAGCTCTGGTGTAACAAAGTTGCCA	1	3	9	ACC2	1.0	.
chr12	92741489	92741517	chr12:92741489-92741517	0	AGACAAGCCTTGGTTTTGTGAACAGTCTC	1	2	9	AB4	2.0	.
chr12	92751816	92751835	chr12:92751816-92751835	0	AGGCTAGCCTGGGCAACATA	2	3	0	ACD2	1.0	.
chr12	92753357	92753378	chr12:92753357-92753378	0	AAACAAGCGTAAAAGCTATTCT	1	2	2	AD2	1.0	.
chr12	92756219	92756247	chr12:92756219-92756247	0	TTAATTGCCCCAGCTTTTTAAACATGTTC	1	3	9	ACD1	2.0	.
chr12	92761863	92761895	chr12:92761863-92761895	0	AAACAAGTTTGCTAAATGAGTTTAGAAATATTT	2	2	13	AA1	-	.
chr12	92762981	92763000	chr12:92762981-92763000	6	TAGCATGTCTGAACAAGCCA	5	2	0	CC	-	.
chr12	92765877	92765905	chr12:92765877-92765905	0	AGGGAAGCCTGTATCCAGAAAGATAGCCT	1	2	9	AA2	-	.
chr12	92766047	92766072	chr12:92766047-92766072	0	GAGCAAGCCACAAAAAGGGTATGTCA	1	3	6	ACC2	1.0	.
chr12	92766547	92766570	chr12:92766547-92766570	0	AAACATGCTTCTGGGAACATGCAC	2	1	4	D1	-	.
chr12	92767732	92767756	chr12:92767732-92767756	0	AGATAAGCCTGAGTTAAACTAACTT	1	2	5	AA2	-	.
chr12	92768879	92768904	chr12:92768879-92768904	0	AAACAAGCCAAATAGAAAACAAACCC	1	2	6	AC2	-	.
chr12	92771316	92771335	chr12:92771316-92771335	0	GATAATGTTTGGGCAAGTCA	3	3	0	ACD1	-	dELS
chr12	92772505	92772528	chr12:92772505-92772528	0	CAACTAGTTTAGAAAGAAATGTTT	1	2	4	AC2	2.0	.
chr12	92776030	92776058	chr12:92776030-92776058	0	AAACATGCATCACAGACACGAACAGGCTT	1	2	9	BD2	-	CTCF-only,CTCF-bound
chr12	92780164	92780189	chr12:92780164-92780189	0	CAATTTGCCTAGCACATAGCAAGTTC	1	3	6	ACC1	-	.
chr12	92782094	92782123	chr12:92782094-92782123	0	AATCAAGTCCTCCTGTGCTAGAGAAAGCTT	1	2	10	AD2	-	.
chr12	92784647	92784666	chr12:92784647-92784666	18	GAACATGCCAAGACATGTTT	5	1	0	C2	-	.
chr12	92785752	92785781	chr12:92785752-92785781	0	GGGCCTGCTCTCTTTGGCAAAAGCAAGCTT	1	1	10	B1	-	.
chr12	92787501	92787533	chr12:92787501-92787533	0	AGAATTGCCTGACAAGCAATGGTAAAATTGCTT	1	2	13	AA2	-	.
chr12	92787702	92787724	chr12:92787702-92787724	0	AAACAATTTTTTAAAGCATGCTA	1	2	3	AC2	-	.
chr12	92788556	92788582	chr12:92788556-92788582	0	AAGCTCCTCTAAACTCTAAACTTGTCT	1	2	7	AB1	1.0	.
chr12	92790326	92790354	chr12:92790326-92790354	0	GAACTTCTCCGAGCTAAAGGAGGATGTTC	1	2	9	AA2	2.0	.
chr12	92792230	92792251	chr12:92792230-92792251	0	AAACAAATTCACAAGCAAGCAC	1	2	2	AD2	2.0	.
chr12	92792921	92792949	chr12:92792921-92792949	0	AAGCTTATCCACCACAATCAAGTTAGCTT	1	2	9	AA2	1.0	.
chr12	92794019	92794051	chr12:92794019-92794051	0	AAACAAATTTACAAGAAAAAAACAAACAACCCC	1	2	13	AA2	1.0	.
chr12	92796255	92796280	chr12:92796255-92796280	0	GGGATTGTTGACTTAACAGCATGCTT	1	3	6	ACC1	1.0	.
chr12	92800022	92800054	chr12:92800022-92800054	0	AGACCAGCCTGGGCAACATGGTGAAGCCTGTCT	1	2	13	BB2	-	.
chr12	92801500	92801527	chr12:92801500-92801527	0	GGAAATGCCCCCAAGAACAAACATGCTT	2	1	8	A1	-	.
chr12	92802240	92802266	chr12:92802240-92802266	0	GGGCTTCTTCTCAGGTTAAGCAATCCC	1	2	7	AA2	1.0	.
chr12	92815096	92815117	chr12:92815096-92815117	0	AAAGTAGTTTTGAAAAAAGCCT	1	2	2	AA2	-	.
chr12	92815220	92815247	chr12:92815220-92815247	0	GGGCTGATCTCATTGCTGGAACTAGTTC	1	2	8	AB1	1.0	.
chr12	92815546	92815566	chr12:92815546-92815566	0	AATCAAGCCTTGAACTATTTC	1	2	1	AD3	-	.
chr12	92816346	92816366	chr12:92816346-92816366	0	GGGCTTGTTTATGACTTTCTG	1	3	1	ACC1	-	.
chr12	92818565	92818597	chr12:92818565-92818597	0	AAACTAACCTAAAGAATTCTTCAAAACTAACTT	1	2	13	AA2	-	.
chr12	92824557	92824585	chr12:92824557-92824585	0	TGACTTCCCGTTATTCTTGAGACATGCTC	1	3	9	ACC2	3.0	.
chr12	92826805	92826829	chr12:92826805-92826829	0	AGGCTTATCCTAAAAAAACTTTCTC	1	2	5	AA2	2.0	.
chr12	92829942	92829961	chr12:92829942-92829961	0	GTACATGCTTAAGCTATCTT	3	2	0	AD3	-	dELS
chr12	92830806	92830836	chr12:92830806-92830836	0	AAGCATGGTTGGAACATGGTAAGATTTGCCT	1	2	11	AD2	1.0	.
chr12	92832814	92832839	chr12:92832814-92832839	0	AGTCTTGTTCTTTTTTCAGCAAGTTT	1	2	6	CD	1.0	.
chr12	92842548	92842573	chr12:92842548-92842573	0	TGGCAAGTTCACTCCTTAGCTGGCTT	1	3	6	BCC1	-	.
chr12	92844037	92844058	chr12:92844037-92844058	0	CAACAAGTTTATAGGCAAGGTA	1	3	2	CCD1	1.0	.
chr12	92844272	92844292	chr12:92844272-92844292	0	AAATAAGTTTCAAAAATGCTT	1	2	1	AA2	1.0	.
chr12	92846147	92846176	chr12:92846147-92846176	0	GAGCATGTCTTCAAAGCTCTAAGATTGCCT	1	1	10	A2	-	.
chr12	92846375	92846397	chr12:92846375-92846397	0	AAACATGCCTACACATCTAGTCT	1	2	3	CD	-	.
chr12	92848682	92848707	chr12:92848682-92848707	0	AGAAATGTCTTCCCATTAGCAAGTTA	1	3	6	ACC1	-	.
chr12	92849292	92849316	chr12:92849292-92849316	0	AGACATATCTAAACAAAAATAGTTC	1	2	5	AA2	-	.
chr12	92850345	92850365	chr12:92850345-92850365	0	AGACTAGTTCAAGACTTCTTT	1	1	1	A1	1.0	.
chr12	92850718	92850743	chr12:92850718-92850743	0	AAATAAGCTTATTACAAAATAAGCCT	1	2	6	AA2	-	.
chr12	92852625	92852657	chr12:92852625-92852657	0	TAAAATGTTCCTTTTTAATCTTTAAGCATGCCA	1	3	13	ACC1	2.0	.
chr12	92854131	92854153	chr12:92854131-92854153	0	AGACTAGCCTAATGATCTAACTT	1	2	3	AD1	-	.
chr12	92856096	92856127	chr12:92856096-92856127	0	AAACAAGCCTCACTGAAAGTCACAATATGCCA	1	3	12	ACC2	-	.
chr12	92857244	92857263	chr12:92857244-92857263	0	AAACATGCTTTAAGTAGTTA	3	3	0	ACC2	-	.
chr12	92860580	92860600	chr12:92860580-92860600	0	TAACATGTTTCCAGCATTCCT	2	3	1	ACC1	1.0	.
chr12	92861023	92861055	chr12:92861023-92861055	0	TGACATGCTCTTTCCTGTCTCAGAAGCTTCTCA	1	3	13	ACC1	-	.
chr12	92861955	92861974	chr12:92861955-92861974	0	GATCTAGCCTAAAAAAGCTC	2	2	0	AD2	2.0	.
chr12	92869840	92869866	chr12:92869840-92869866	0	TGGCTAGTCCATCAAGAAGAAAAGTTG	1	3	7	ACC2	-	.
chr12	92870820	92870846	chr12:92870820-92870846	0	GCACATGCCACCACACCCAGCTAGTTT	1	3	7	CCD1	-	dELS
chr12	92871268	92871288	chr12:92871268-92871288	0	AAACTTCCTTTAAGCATGCAT	1	2	1	AD2	1.0	dELS
chr12	92874004	92874029	chr12:92874004-92874029	0	GAACAATTCTTCTTTAAAAGATGCTT	1	2	6	AA2	-	.
chr12	92876691	92876712	chr12:92876691-92876712	0	AGATTAGCTTATGGAAAAGCCC	1	2	2	AA2	1.0	.
chr12	92879582	92879614	chr12:92879582-92879614	0	GGAAAAGCTCTCAGAAAACTAGAAAGCATCCTT	1	2	13	AA2	1.0	.
chr12	92883692	92883713	chr12:92883692-92883713	0	AGACACGTTCATCAGCTTGTTC	1	2	2	BC2	1.0	.
chr12	92886215	92886243	chr12:92886215-92886243	0	GAACTAGCTGGACATGGTGGCACATGCCT	1	2	9	CD	1.0	dELS
chr12	92888938	92888958	chr12:92888938-92888958	0	TCAGAAGTTCGAGACTAGCCT	1	3	1	ACD1	-	.
chr12	92890689	92890710	chr12:92890689-92890710	0	AGACATTTACTGAAACTTGTTC	2	2	2	AD1	-	.
chr12	92892577	92892604	chr12:92892577-92892604	0	AGTCTTGCTCTGTCATCCAGGCTGGTCT	1	2	8	BD3	1.0	.
chr12	92893801	92893832	chr12:92893801-92893832	0	AAAAATGTTTTATGTTAAAGATAAGCAAACCT	1	2	12	AA2	1.0	.
chr12	92893963	92893995	chr12:92893963-92893995	0	AAGTTTGTGTCAACTCTGCCATCAAGCAAGTCT	1	2	13	AD1	-	.
chr12	92897249	92897278	chr12:92897249-92897278	0	CAACAAATCAGACTGATTGTGGGCAAGTCT	1	3	10	ACC2	1.0	.
chr12	92898056	92898081	chr12:92898056-92898081	0	AGATATGCCTATATACAAGTATGCCT	1	2	6	AA2	-	.
chr12	92905027	92905052	chr12:92905027-92905052	0	TGGCTAGTGTCTATGGCAACAAGTCC	1	3	6	CCD2	-	.
chr12	92909704	92909732	chr12:92909704-92909732	0	GGGAATGGCTTTGTTATAAAGACAAGCTT	2	2	9	AD1	-	.
chr12	92912343	92912364	chr12:92912343-92912364	0	GGGCTGGCCATGAGACTTGCCT	1	2	2	BC1	3.0	dELS
chr12	92915255	92915275	chr12:92915255-92915275	0	CAAGGAGTTCAAGACTAGCCT	1	3	1	ABC1	-	.
chr12	92916120	92916149	chr12:92916120-92916149	0	AAAATTGACCTACATATGTTAGGCAAGTTT	1	2	10	AD1	-	.
chr12	92922316	92922335	chr12:92922316-92922335	0	CAACAAGTTCTAGCAATTCT	3	3	0	ACC1	1.0	.
chr12	92926807	92926835	chr12:92926807-92926835	0	GAATATGCCCCCGTCCCTGAAGCTTTTCC	1	2	9	AA2	1.0	dELS,CTCF-bound
chr12	92928402	92928424	chr12:92928402-92928424	0	GGGCTTGCACAGAAAACATATTT	1	2	3	AD2	1.0	pELS,CTCF-bound
chr12	92929812	92929843	chr12:92929812-92929843	0	AGACGTGCTTAACCGGTCTGTTGGGCTTCCCT	1	2	12	AB3	1.0	pELS,CTCF-bound
chr12	92929961	92929980	chr12:92929961-92929980	0	AGAGAAGTTTGAGGTTGTCT	1	2	0	AA2	-	.
chr12	92933909	92933938	chr12:92933909-92933938	0	GGACTTTTCTCAGTTGCACAAAACCTGTTC	1	2	10	AB2	-	.
chr12	92935133	92935164	chr12:92935133-92935164	0	AGACATGACCACTAACCCAACTAAAATAGCTT	1	2	12	AD2	1.0	.
chr12	92937731	92937753	chr12:92937731-92937753	0	AAGCTATTTCCTGAAATATGTCT	1	2	3	AA2	-	.
chr12	92942986	92943014	chr12:92942986-92943014	0	CAGCTTGCTTACACTCTCCAAGCTGCCCT	1	3	9	ABC2	1.0	dELS
chr12	92944194	92944217	chr12:92944194-92944217	0	TAACTTGCTTACTCAAGCAACTTA	1	3	4	ACC1	-	.
chr12	92944520	92944543	chr12:92944520-92944543	0	AAAGAAGCTTTGGTAAGAATGTTT	1	2	4	AA2	2.0	.
chr12	92945588	92945607	chr12:92945588-92945607	0	AGAGTTGTCTGAGCATGCTG	3	2	0	AC2	-	.
chr12	92946898	92946920	chr12:92946898-92946920	0	TGACATGTTGCCCAGGCTGGTCT	1	3	3	BCC1	-	.
chr12	92948137	92948166	chr12:92948137-92948166	0	AAACAAATTTACAAGAAAAAAAACAACCCC	1	2	10	AA2	-	.
chr12	92953316	92953338	chr12:92953316-92953338	0	TAGTTTGTTGAAGAGGCTAGTCT	1	3	3	ACC1	-	.
chr12	92954918	92954941	chr12:92954918-92954941	0	AGACAAGTTTGTTAAGATTTACCC	1	2	4	AA1	-	.
chr12	92955357	92955387	chr12:92955357-92955387	0	GGACATGTTTTCATGTGTCATTGGGATGTTA	1	3	11	ACC2	3.0	.
chr12	92955873	92955892	chr12:92955873-92955892	0	AAACATACTCAGTCTTGTTT	3	2	0	AD2	-	.
chr12	92956273	92956293	chr12:92956273-92956293	0	AAACTTATTCTGGACATGGCT	1	2	1	AD2	-	dELS
chr12	92957605	92957625	chr12:92957605-92957625	0	ATGCATGTTTAAAGCAAACTT	1	2	1	AD3	1.0	.
chr12	92961480	92961507	chr12:92961480-92961507	0	AGGCTAGTCTATGTAATTGAACTATTGA	1	3	8	ACD2	-	.
chr12	92961969	92961989	chr12:92961969-92961989	0	AAGCAAGTTCCATGCTAATTT	1	2	1	AD1	-	.
chr12	92962020	92962046	chr12:92962020-92962046	0	TGACATGCTTCAACTGTAAACTGGACT	1	3	7	BCD2	1.0	.
chr12	92963186	92963214	chr12:92963186-92963214	0	AAGCTTACTCCAGGTACTTAAACATGGCC	1	2	9	AD2	1.0	.
chr12	92964148	92964178	chr12:92964148-92964178	0	GGACTAACCTCTAATTTTTTTAATCTTGCCC	1	2	11	AD2	1.0	.
chr12	92964319	92964345	chr12:92964319-92964345	0	AAAATATTTTACCCCCAAAACATGTTT	2	2	7	AA1	-	.
chr12	92965980	92966007	chr12:92965980-92966007	0	GGGGTTGTTTTTTCTTGTGAATTTGTTT	1	2	8	AA2	-	.
chr12	92966932	92966954	chr12:92966932-92966954	0	AGACCAGCCTGACCAACATGCTG	1	3	3	BCC1	1.0	.
chr12	92968210	92968235	chr12:92968210-92968235	0	CAGCTTGCTTCCCCCAGAGCAAGCGC	1	2	6	CD	2.0	dELS
chr12	92972483	92972509	chr12:92972483-92972509	0	GTGCATGCCACCACGCCTGGCTAGTTT	1	3	7	CCD1	-	dELS,CTCF-bound
chr12	92973827	92973846	chr12:92973827-92973846	20	GTGCATGTTGGAACTTGCCT	4	2	0	CD	1.0	dELS,CTCF-bound
chr12	92973956	92973983	chr12:92973956-92973983	15	GAACTTGTACACAGCCCTGGGCATGCAT	1	2	8	DD2	-	.
chr12	92977305	92977330	chr12:92977305-92977330	0	AAGCAAGCCCTGGAAGAGACCAATTT	1	2	6	AB1	1.0	dELS
chr12	92979959	92979988	chr12:92979959-92979988	0	AAACAAATCTCAGAGCTCAAAAACCAGTTC	1	2	10	AB2	-	.
chr12	92981078	92981104	chr12:92981078-92981104	0	TGGCAAGTTGGACAAAGAAGCAAGACC	1	3	7	CCD1	1.0	DNase-H3K4me3
chr12	92984663	92984685	chr12:92984663-92984685	0	AGACAAGCCTGGCCAACATGGTG	1	3	3	CCD1	-	.
chr12	92984946	92984976	chr12:92984946-92984976	0	AAATTAGTTCAGCCACTGTGGAAACCTGTTT	1	2	11	AB2	-	.
chr12	92986711	92986730	chr12:92986711-92986730	0	TATATTGCCCAGGCTAGTCT	2	3	0	ACD1	-	.
chr12	92987460	92987491	chr12:92987460-92987491	0	AAACAAGATTGGCCTACAGAGGGTGCTAGTTC	1	2	12	DD2	-	dELS,CTCF-bound
chr12	92988286	92988307	chr12:92988286-92988307	0	AAGCGAGTTCTTAAAAAAGCTT	1	2	2	AB2	1.0	dELS,CTCF-bound
chr12	92988981	92989005	chr12:92988981-92989005	0	AAAAATGTATCTTGCAAACATGTTT	2	2	5	AD1	-	.
chr12	92989657	92989676	chr12:92989657-92989676	0	AGACTAGCCTGGGCAACATG	2	3	0	ACD2	1.0	.
chr12	92997484	92997509	chr12:92997484-92997509	0	AGGCATGCTCATGTGGGGACTCTTTA	1	3	6	ABC2	-	.
chr12	92997891	92997911	chr12:92997891-92997911	0	CCAGAAGTTCGAGACAAGCCT	1	3	1	ACD1	1.0	.
chr12	92998493	92998516	chr12:92998493-92998516	0	AGACACACTCTTTCAAGCAAGCTT	1	2	4	AB1	3.0	.
chr12	92999317	92999343	chr12:92999317-92999343	0	CGACTAGCTGGGACCACAGGCATGTGC	1	3	7	CCD1	1.0	.
chr12	92999624	92999643	chr12:92999624-92999643	0	AAACATGTTTAAACTTGGGA	3	3	0	CDD3	-	.
chr12	93000006	93000028	chr12:93000006-93000028	0	GAGGTAGCCTCAGAAGCAAGTTC	1	1	3	A1	1.0	.
chr12	93006455	93006475	chr12:93006455-93006475	0	GAAAATGTTTTAAGCATCCTT	1	2	1	AA2	-	.
chr12	93006522	93006554	chr12:93006522-93006554	0	TAGCAAGCTTCAAATGCCAAACTGAGCAAATCT	1	2	13	AC2	1.0	.
chr12	93009108	93009130	chr12:93009108-93009130	0	TGGCATGTTGCCCAGGCTGGTCT	1	3	3	BCC1	2.0	.
chr12	93013030	93013053	chr12:93013030-93013053	0	GAACATATCTTCAAATGCTTGTTT	1	2	4	AD2	1.0	.
chr12	93018922	93018951	chr12:93018922-93018951	0	GCACAAGCTTCCTATATGCTAGACCTGCTT	1	2	10	BD2	-	.
chr12	93020835	93020856	chr12:93020835-93020856	0	AAGCAAGTCACCTGGCTTATCT	1	3	2	ACC1	1.0	pELS
chr12	93021304	93021328	chr12:93021304-93021328	0	AACCTTTTCTCCCTGGAACTTGCCT	1	2	5	AD1	-	pELS
chr12	93024865	93024891	chr12:93024865-93024891	0	GGGCCAGTTTTCCTCTAAAACATACTT	2	2	7	AB3	-	.
chr12	93025360	93025387	chr12:93025360-93025387	0	AGACATGTTTAACTTCCCTGATATGTCC	1	2	8	AC1	1.0	.
chr12	93028638	93028660	chr12:93028638-93028660	0	AAACATGTTTGATTGGCATTTTC	1	2	3	AC1	-	.
chr12	93030468	93030491	chr12:93030468-93030491	0	AGAGTAGATCTCAAAAGCTTGCTT	1	2	4	AD1	1.0	.
chr12	93036235	93036262	chr12:93036235-93036262	0	AAACAAAGTTAAAAAGAAAGACAAGCTT	1	2	8	AD1	1.0	.
chr12	93037017	93037044	chr12:93037017-93037044	0	TGGCATGCTTCCACCCCTTGGCTAGTCT	1	2	8	CC	-	.
chr12	93041330	93041362	chr12:93041330-93041362	0	GGGCTTTTCCAATCACCCTATCTAAAATAGTCT	1	2	13	AA2	1.0	.
chr12	93043906	93043927	chr12:93043906-93043927	0	TAACTTGCCTATAAGCATGCCT	3	1	2	C1	1.0	.
chr12	93044367	93044392	chr12:93044367-93044392	0	AATCTTGCTCAGAGACAAACTACTTT	1	2	6	AD3	-	.
chr12	93049925	93049955	chr12:93049925-93049955	0	GAACTAACCTCTAGCGCAATGAGGCAAGGCC	1	2	11	AD2	-	.
chr12	93052255	93052283	chr12:93052255-93052283	0	TGGCAAGCTTTAAATATTTCAGCTTGTGT	1	3	9	CCD1	-	.
chr12	93052846	93052867	chr12:93052846-93052867	0	AGATATGCTTCTAGATATGCTC	1	2	2	AA2	2.0	.
chr12	93054320	93054343	chr12:93054320-93054343	0	GGGCTAGATAACACAGACTTGTTT	1	2	4	CD	-	.
chr12	93054810	93054839	chr12:93054810-93054839	0	TAGCAAGCTCAGGACAGCATAAGCTGGCCT	1	2	10	BC2	1.0	.
chr12	93055531	93055551	chr12:93055531-93055551	0	GAATTTGTTTAAAACATCTCT	1	2	1	AA2	-	.
chr12	93057472	93057495	chr12:93057472-93057495	0	AAGCAATTTTTGAAAGGCTTGTCT	1	1	4	A2	-	.
chr12	93059459	93059487	chr12:93059459-93059487	0	TGACTAGCTGTGTGACCTTAGGCAAGTTA	1	3	9	CCC	1.0	.
chr12	93061174	93061195	chr12:93061174-93061195	0	GGGCTCACTTAAAAGCAAGCTC	1	2	2	AB1	-	dELS,CTCF-bound
chr12	93061220	93061246	chr12:93061220-93061246	0	AGGGAAGCTGCTAGTCAAAACTTGCTA	1	3	7	ACC1	2.0	.
chr12	93061736	93061761	chr12:93061736-93061761	0	AAACATTTTTTGGCAAGAACATTTCT	1	2	6	AA2	-	.
chr12	93064150	93064171	chr12:93064150-93064171	0	GGGGATGTTTTTTAACATGTCA	2	3	2	ACC1	-	.
chr12	93065656	93065685	chr12:93065656-93065685	0	TAACTTGCCCTATTCAAAGATATCTTGCTT	1	3	10	CCD2	-	.
chr12	93066395	93066425	chr12:93066395-93066425	0	AAACTTGATCCAGCCTTCGAAGGGCATTTTC	1	2	11	AD2	-	.
chr12	93067024	93067051	chr12:93067024-93067051	0	CGGCTAGTCTTCTTCTCAAGGCAGGCTC	1	2	8	BC2	1.0	.
chr12	93070867	93070896	chr12:93070867-93070896	0	ACACATGTTCCTTGCTATGTAGAAAAGTCT	1	2	10	AD2	-	.
chr12	93071500	93071522	chr12:93071500-93071522	0	CACCATGTTGGCCAGACTAGTCT	1	3	3	CCD1	2.0	.
chr12	93073776	93073798	chr12:93073776-93073798	0	TAGCATGTTTTTGAGGTTTGCCT	1	2	3	AC2	-	.
chr12	93074840	93074866	chr12:93074840-93074866	0	GGATTAGTATAAGAGGAAGGCATGCCT	2	2	7	AD1	2.0	.
chr12	93075580	93075602	chr12:93075580-93075602	0	GAACAAGACTGCCAAGCTTTCTC	1	2	3	AD2	-	.
chr12	93077137	93077167	chr12:93077137-93077167	0	TAACAAGTTTTTTCTTTTGCAAGGCATTTGC	1	3	11	ACD2	1.0	dELS
chr12	93081514	93081533	chr12:93081514-93081533	0	GAGCAGGCTCAAGCATGTGC	2	2	0	BD2	-	dELS
chr12	93081607	93081631	chr12:93081607-93081631	0	AAAAATGCCTCAAGTGAACATGCGC	1	2	5	AD3	-	dELS
chr12	93087179	93087207	chr12:93087179-93087207	0	AAATTAGCCCGGTGTGGTGGTGCATGCCT	1	2	9	AD2	-	.
chr12	93095392	93095417	chr12:93095392-93095417	0	AAACAAGTCTGCTTCAGAGCCAGCTT	1	1	6	B2	1.0	PLS
chr12	93098366	93098389	chr12:93098366-93098389	0	AAACATCTCTTGCTATACTTGCCC	1	2	4	AD2	2.0	dELS,CTCF-bound
chr12	93098979	93099002	chr12:93098979-93099002	0	GAGCAAGTTCCCGACAGCATTTTG	1	3	4	ACC1	-	.
chr12	93106612	93106634	chr12:93106612-93106634	0	AGACTAGCCTGGCCAACATGGCA	1	3	3	CCD1	1.0	.
chr12	93110486	93110516	chr12:93110486-93110516	0	TAGCTAGTTTTATATTAATAAAAATATGTTA	1	3	11	ACC2	-	.
chr12	93111129	93111150	chr12:93111129-93111150	0	AAGAATGTCATGAGACTAGCCC	1	2	2	AC1	-	.
chr12	93113868	93113888	chr12:93113868-93113888	0	TGGCATGTCCTGAGCTCCTTT	2	3	1	ABC2	1.0	dELS
chr12	93116611	93116642	chr12:93116611-93116642	0	AAGTCTGCCCCATTAATTTGCCAAACATGCCT	1	2	12	AB4	-	.
chr12	93120488	93120509	chr12:93120488-93120509	0	ACACAAGCCTAGAGACAAGTCA	1	2	2	CD	-	.
chr12	93121907	93121928	chr12:93121907-93121928	0	AAACTTGCCTACCAACATGTGA	2	3	2	CCD1	1.0	dELS
chr12	93122650	93122669	chr12:93122650-93122669	0	GGCCAGGCCTGAGCTTGTTC	2	2	0	BD1	1.0	pELS
chr12	93127803	93127835	chr12:93127803-93127835	0	AAGCAGCCTTAGCCACCTGGCGGAGACAAGCTT	1	2	13	AB1	-	dELS,CTCF-bound
chr12	93128417	93128439	chr12:93128417-93128439	0	GTGCTTGCCTCTTGGGCTTACCT	1	2	3	AD3	2.0	dELS,CTCF-bound
chr12	93132569	93132594	chr12:93132569-93132594	0	TAACATGTCTGAACAGAATCTAGTTG	1	3	6	CCD2	1.0	.
chr12	93134970	93134995	chr12:93134970-93134995	0	CAGCTTACTCAATGAGGAACTTGCTA	1	3	6	ACC2	1.0	dELS
chr12	93136362	93136382	chr12:93136362-93136382	0	AAGCATGTATTAAGCAAGTTT	1	1	1	D2	1.0	dELS
chr12	93138064	93138092	chr12:93138064-93138092	0	TGACTTGCCCAAGGTCATGGAGCAAATCA	1	3	9	ACC1	-	pELS,CTCF-bound
chr12	93139475	93139504	chr12:93139475-93139504	0	AAGCAAGCCTCCAGCAAAAGAGACTGGGTT	1	2	10	BD4	1.0	.
chr12	93139981	93140002	chr12:93139981-93140002	0	TGGCAGGTCAGGGAGCAAGTTC	1	3	2	BCC2	-	.
chr12	93141804	93141826	chr12:93141804-93141826	0	AGACTAGTCTGGCCAACAAGGTG	1	3	3	CCD1	1.0	.
chr12	93146445	93146468	chr12:93146445-93146468	0	AAACATGTTCCTGGAAGCTATTGG	1	3	4	ACD2	2.0	.
chr12	93149280	93149300	chr12:93149280-93149300	0	AAGGTTGTTCAAGGATAGTTT	1	2	1	AA2	-	.
chr12	93151431	93151456	chr12:93151431-93151456	0	AGGCTAGCCAGATTTTAATCTTGTCT	1	2	6	CD	1.0	.
chr12	93157855	93157876	chr12:93157855-93157876	0	TAAGTTGCCTTTCAGCTTGCTT	1	3	2	ACC1	1.0	.
chr12	93158214	93158244	chr12:93158214-93158244	0	AGGCATGTCTTACATGGCGGCAGGCAAGAGA	1	3	11	CDD3	1.0	.
chr12	93159987	93160018	chr12:93159987-93160018	0	TGGCTTGTCTTTTTTGTTTTTATGACATTTTT	1	3	12	ACC1	-	.
chr12	93163988	93164007	chr12:93163988-93164007	0	AGAGAATTTTAAGCATGTTT	2	2	0	AA1	-	.
chr12	93165186	93165211	chr12:93165186-93165211	0	GAAGATGCACAGAAGAAAGCAAGCCC	2	2	6	AD1	1.0	.
chr12	93165611	93165631	chr12:93165611-93165631	0	AAGCATGTGCTGGAAATGCCT	1	2	1	AD2	1.0	dELS
chr12	93167248	93167280	chr12:93167248-93167280	0	GCACAAGTTTGTCACATCTAAGGGGGCATGCTT	2	1	13	D1	-	.
chr12	93168261	93168290	chr12:93168261-93168290	0	TTATTTGTTTACTCTTAGCCAAACTTGTTT	1	3	10	ACD1	-	dELS,CTCF-bound
chr12	93168348	93168379	chr12:93168348-93168379	0	AAGCAAGACGGATTATCAATTAGAACTAGCCC	1	2	12	CD	-	dELS,CTCF-bound
chr12	93168667	93168695	chr12:93168667-93168695	0	AGGCATGCACCACCACGCCCGGCTAGTTT	1	2	9	CD	2.0	.
chr12	93169379	93169405	chr12:93169379-93169405	0	AAGCTAGCTGAATGTGGTGGCATGCAC	1	3	7	CCD1	-	.
chr12	93170167	93170190	chr12:93170167-93170190	0	AAGCATGCCTAGGAACACTAGCAC	1	2	4	DD1	2.0	.
chr12	93176710	93176738	chr12:93176710-93176738	0	CAGCAAGCCTGTGTTTACAAAACAAAATT	1	3	9	ACD2	-	.
chr12	93177065	93177093	chr12:93177065-93177093	0	GAATCTGTTTGGAGTACTAAGGCATGCTA	1	3	9	ABC1	-	dELS
chr12	93178062	93178081	chr12:93178062-93178081	0	AAGCAGGCTTGGGTATGCCT	2	2	0	AB2	-	.
chr12	93178749	93178777	chr12:93178749-93178777	0	AGAGATGTTCAAGTAAGGAAGAGATGTTT	1	2	9	AA2	-	.
chr12	93180580	93180599	chr12:93180580-93180599	0	AGACATTTCTGAATAAGCCC	1	2	0	AA2	-	.
chr12	93184375	93184398	chr12:93184375-93184398	0	GGCCAAGCCCAGAGAAGAATGTCC	1	2	4	AD2	-	dELS
chr12	93186342	93186361	chr12:93186342-93186361	0	AGGCTAGCTCCAGCATGCTA	5	2	0	CC	-	dELS
chr12	93187509	93187539	chr12:93187509-93187539	0	AAACAAGTCACCAGATGTTCTAGACAAATCA	1	3	11	ACC1	1.0	.
chr12	93188288	93188320	chr12:93188288-93188320	0	GAGCTGGTTCTTAAAGGAAGATTGAGCTTTTCC	1	2	13	AB2	-	.
chr12	93190700	93190725	chr12:93190700-93190725	0	GTATTTGCTTAAAAGTGGACTTGCTG	1	3	6	ACD1	-	.
chr12	93195690	93195712	chr12:93195690-93195712	0	AAGTTTGTTTACTGGACTACTTT	1	2	3	AA2	-	.
chr12	93196342	93196367	chr12:93196342-93196367	0	AGACATGCAGATTGGTTAGCTAGTTT	1	3	6	CCD2	-	.
chr12	93199968	93199995	chr12:93199968-93199995	0	AAGTTAGTCCTAGAATTGCAGCAAGTTA	1	3	8	ACC1	-	dELS
chr12	93200066	93200086	chr12:93200066-93200086	0	TAACATTTCTAGAGCAAGTTG	1	3	1	ACC2	-	.
chr12	93200898	93200929	chr12:93200898-93200929	0	GAACTTTTCTTCCTCTATTCCCCAACTTGCTC	1	2	12	AC2	-	dELS
chr12	93202240	93202271	chr12:93202240-93202271	0	GGACAGGTTTACTCTTATTGTCAAGCATGACT	1	2	12	BD2	1.0	dELS
chr12	93202637	93202667	chr12:93202637-93202667	0	AAACTTATTTTTATTTGACTTTGACTAGCTT	1	2	11	AC2	-	dELS
chr12	93205072	93205103	chr12:93205072-93205103	0	AAGTTAGCCCCAATGAGGTCTGAAGCATCCCC	1	2	12	AA2	-	dELS
chr12	93205804	93205836	chr12:93205804-93205836	0	TATGAAGTTTCCAAAGAGGCAAGAAGCATGTCC	1	3	13	ACD1	-	.
chr12	93206784	93206803	chr12:93206784-93206803	0	AGACTAGCCTGGGCAACATG	2	3	0	ACD2	-	.
chr12	93207123	93207145	chr12:93207123-93207145	0	AAACAAACTAGCCAGGCTTGCTG	1	3	3	ACC2	1.0	.
chr12	93209277	93209300	chr12:93209277-93209300	0	AAACATGTGTGTGCAAGCATCTTT	1	2	4	AD2	-	.
chr12	93210651	93210679	chr12:93210651-93210679	0	AGATTTGTTCTTTTTGCTTAGTCTTGCTT	1	2	9	AD2	-	.
chr12	93213833	93213863	chr12:93213833-93213863	0	GAACATGTTTTCCAGGCTTTTAGAATTCTCT	2	2	11	AA1	1.0	.
chr12	93214316	93214347	chr12:93214316-93214347	0	AGCCTTGTTTTGTCATATTACTAGGGTTGTTT	1	2	12	AD2	2.0	.
chr12	93215144	93215164	chr12:93215144-93215164	0	AAACTTGCCCAAGGCTATCTG	1	2	1	AC3	-	pELS,CTCF-bound
chr12	93216696	93216720	chr12:93216696-93216720	0	GGGCAAGTCTTTCCCATGCTTTTCT	1	2	5	AD1	-	.
chr12	93218946	93218965	chr12:93218946-93218965	0	TATGTTGCCTAGGCTAGTCT	2	3	0	ACD1	-	.
chr12	93223933	93223962	chr12:93223933-93223962	0	AAGCAAGTTTTAGAGCAGGAGTGAAAGTTT	1	2	10	AD1	-	.
chr12	93224576	93224607	chr12:93224576-93224607	0	GAGTATGATTCCACTCATCGTGGAACTAGCCC	2	2	12	AD1	1.0	.
chr12	93226110	93226129	chr12:93226110-93226129	0	CAGCTTTCCTCAACTTGCTC	2	3	0	ACC2	-	.
chr12	93226781	93226813	chr12:93226781-93226813	0	GAAATTGCTCATTCAATATAGTTGAACAAATTT	1	2	13	AA2	1.0	.
chr12	93228068	93228098	chr12:93228068-93228098	0	CCCCTTGCTTTAAAACCCTCTAAACATGTCT	1	3	11	CDD2	1.0	.
chr12	93228132	93228153	chr12:93228132-93228153	0	CAGCATGTTTACCAATTTGCTT	1	3	2	ACC2	-	.
chr12	93230734	93230766	chr12:93230734-93230766	0	ACGCTTGCCCAGGATGAAGCAGTCAGCTAGTTG	1	3	13	CCD1	1.0	.
chr12	93232098	93232121	chr12:93232098-93232121	0	AAGCTTCTCAAACTAGGCATGTTC	1	2	4	AC1	1.0	.
chr12	93234298	93234317	chr12:93234298-93234317	6	AGGCATGATGGAACATGCCT	4	2	0	CD	-	dELS
chr12	93234593	93234614	chr12:93234593-93234614	0	GGACAAGGTTTGAGAAAAGCTC	1	2	2	AD2	1.0	.
chr12	93236424	93236454	chr12:93236424-93236454	0	AAGGAAGCTTCATTACTGCATAGGCATGATC	1	2	11	AD3	2.0	.
chr12	93238893	93238925	chr12:93238893-93238925	0	AACCTAGTCTCCAGGCAAGAAGGAGGTATGCTT	1	2	13	AD2	-	.
chr12	93244349	93244380	chr12:93244349-93244380	0	AAACATTTCTTAACAATTCCGGAAGCAAACTT	1	2	12	AA2	-	dELS,CTCF-bound
chr12	93248689	93248714	chr12:93248689-93248714	0	AGGAATGCTTTGGGTTAAGATTGTTT	1	2	6	AA2	-	.
chr12	93249151	93249180	chr12:93249151-93249180	0	AGTCTAGTCCCCAGGCAATAAGGTTTGTTT	1	2	10	AD2	-	dELS
chr12	93251121	93251147	chr12:93251121-93251147	0	CAACTTGCTTATACCCACAGAATGTTT	1	3	7	ACC2	1.0	.
chr12	93252232	93252260	chr12:93252232-93252260	0	GAGCATGCTTCTTTGACCCAAGCAAGTAA	1	2	9	CD	-	.
chr12	93253432	93253454	chr12:93253432-93253454	0	AGACCAGCCTGCCAGGCTGGCTT	1	2	3	BB2	-	.
chr12	93253560	93253586	chr12:93253560-93253586	0	AGATTTGCTACAACCTAAGACTAGTCT	1	2	7	AC1	-	.
chr12	93254906	93254925	chr12:93254906-93254925	0	GGGCTATCCTGGACAAGCCC	2	1	0	A2	1.0	.
chr12	93255490	93255518	chr12:93255490-93255518	0	AAACCAGCTTCATCAGCTTGAGCATCCTT	2	2	9	AB3	1.0	.
chr12	93258398	93258426	chr12:93258398-93258426	0	AGCCATGTTTATTGTCTTTGAGCTACTTT	1	2	9	AD3	-	.
chr12	93259105	93259124	chr12:93259105-93259124	0	AAACCAGTTATAACATGTTT	4	3	0	BCC1	-	.
chr12	93260028	93260052	chr12:93260028-93260052	0	TTAATAGTTTACATAGAACTTGTTT	1	3	5	ACD1	1.0	.
chr12	93260301	93260321	chr12:93260301-93260321	0	GGACATGGTTAGAATTTGCTT	1	2	1	AD2	-	.
chr12	93261607	93261636	chr12:93261607-93261636	0	AGGTAAGTCTTCAGCAACCAAGACTAGTTA	1	2	10	AC2	-	.
chr12	93261926	93261954	chr12:93261926-93261954	0	AATTTTGCTCAATTTTGACAGACTTGTTC	1	2	9	AD4	1.0	.
chr12	93274350	93274382	chr12:93274350-93274382	0	TAGCATTTCCCCTATGCCACATTAAGCTTGCCA	1	3	13	ACC2	1.0	dELS
chr12	93284254	93284281	chr12:93284254-93284281	0	AGACATTTTTGCAGAAATTGACAAGCTG	1	3	8	ACC2	-	.
chr12	93287039	93287066	chr12:93287039-93287066	0	AGGCCAGCCTTATGAACAGAGCAAGACC	1	2	8	BD3	-	.
chr12	93290734	93290756	chr12:93290734-93290756	0	GAATAAGCCTGAAAAACTACTTC	1	2	3	AA2	-	dELS
chr12	93294587	93294608	chr12:93294587-93294608	0	AGAAGAGTTTTAGGGCAAGTTG	1	3	2	ABC1	1.0	.
chr12	93296573	93296598	chr12:93296573-93296598	0	GGGCCAGCCCAAGCAGAGACATGTTA	1	2	6	BC2	-	.
chr12	93298101	93298123	chr12:93298101-93298123	0	AGAGATGTTCCGGAAGCTTATTC	1	2	3	AA2	1.0	.
chr12	93298368	93298400	chr12:93298368-93298400	0	AAACCAGCCTGGTCAACATAGCGAGACCTGTCT	1	2	13	BB2	-	.
chr12	93298950	93298974	chr12:93298950-93298974	0	AAGCTAGTGGGCCCATGGCAAGCCC	1	3	5	CCD2	-	.
chr12	93302781	93302807	chr12:93302781-93302807	0	GGACATGCTCAGCTGGTGAGCTATTCT	2	1	7	A1	2.0	dELS
chr12	93305524	93305544	chr12:93305524-93305544	0	AAGAAAGTCCAAAACAAGCCT	1	1	1	A1	-	.
chr12	93311200	93311224	chr12:93311200-93311224	0	GATGAAGTCCTGTGAAAGCAAGTTC	1	2	5	AD4	-	.
chr12	93312641	93312671	chr12:93312641-93312671	0	AAGTAAGGCCGAAAGCAGGAGAAGCATGTCT	2	2	11	AD1	3.0	.
chr12	93313310	93313334	chr12:93313310-93313334	0	GAGCAGGCTCCCATCAGGCTACCTT	1	2	5	AB2	2.0	.
chr12	93313852	93313871	chr12:93313852-93313871	0	TATGTTGTCCAGGCTAGTTT	2	3	0	ACD1	-	.
chr12	93314403	93314434	chr12:93314403-93314434	0	AGGCTTGTTGTGAGGATGAATTGAGTTAGCTT	1	2	12	AC2	-	.
chr12	93315269	93315298	chr12:93315269-93315298	0	AGACTTGTCTGGAAAAAAAAAAAAATGCGC	2	2	10	AD1	-	pELS
chr12	93315354	93315383	chr12:93315354-93315383	0	AAACTACCTCCTGCATCCGGGAACTTACCC	1	2	10	AA2	-	pELS
chr12	93315414	93315435	chr12:93315414-93315435	0	AGACCTGTCCTGGGAGAAGCTC	1	2	2	AB2	-	pELS
chr12	93319716	93319743	chr12:93319716-93319743	0	TGACATTTTTTATATGAAGGGCAAGTTT	1	2	8	AC1	1.0	.
chr12	93321972	93321999	chr12:93321972-93321999	0	AAACAATTTTTTAAAAAGAAGAAAGTTC	1	2	8	AA2	1.0	.
chr12	93326148	93326180	chr12:93326148-93326180	0	GAGCATGTGTCATAAACTAACTAGAACAAATTC	1	2	13	AD2	1.0	dELS
chr12	93327792	93327820	chr12:93327792-93327820	0	GGTCCAGCTTTGGGTTTATAAACATGCTA	1	3	9	BCD1	-	.
chr12	93329779	93329808	chr12:93329779-93329808	0	GAACATTTTCATCATTCTTAAAACATACTT	1	2	10	AA2	-	.
chr12	93331749	93331780	chr12:93331749-93331780	0	CAGCAAGCCTGTGTTCATATCCCAGCTTATTT	1	3	12	ACC1	-	.
chr12	93333075	93333097	chr12:93333075-93333097	0	CGCCATGTTGGCCAGGCTAGTCT	1	3	3	CCD1	1.0	.
chr12	93339327	93339355	chr12:93339327-93339355	0	AGGCTGGTCTTGAACTGCCGGGCTTGATC	1	2	9	BD2	3.0	.
chr12	93344302	93344321	chr12:93344302-93344321	0	AAGCAAGCCTTTGCAAGCTC	3	2	0	CD	-	.
chr12	93349801	93349828	chr12:93349801-93349828	0	GGGCAAGTTTCAAAGCCAAAACAAAGCT	1	2	8	AD4	-	.
chr12	93351240	93351270	chr12:93351240-93351270	0	ATACTTGTTCAGCCCCTGCCAAGACCAGCTT	1	2	11	BD2	-	.
chr12	93351545	93351574	chr12:93351545-93351574	0	GGGCTAGTTAACTGCAGCAGGAGCATGTCC	2	1	10	C2	1.0	dELS
chr12	93351785	93351805	chr12:93351785-93351805	0	GGGCTTGTCCCCAACAAGCCC	2	1	1	C2	-	.
chr12	93354619	93354646	chr12:93354619-93354646	0	GGGAATTCTTAAGATTACAAGCTAGTTT	2	2	8	AA1	2.0	.
chr12	93359145	93359169	chr12:93359145-93359169	0	AGATATGTTTATTTTAAAGATGTCT	1	2	5	AA2	-	.
chr12	93361483	93361502	chr12:93361483-93361502	0	AGGCATGCTTGAAGTAGATT	3	2	0	AD1	1.0	.
chr12	93363169	93363191	chr12:93363169-93363191	0	AAGCCTGCTTCTCTAGCTTGTCT	1	2	3	BC2	-	dELS,CTCF-bound
chr12	93363942	93363964	chr12:93363942-93363964	0	GAACTTGTCCAAAAGACCTCTCC	1	2	3	AB1	-	dELS,CTCF-bound
chr12	93365160	93365180	chr12:93365160-93365180	0	TAACAAGCTCTTGCCTTGCTT	1	3	1	CCD2	1.0	.
chr12	93365863	93365883	chr12:93365863-93365883	0	GGACTTGTTCTAGGAAGGCTT	1	2	1	AB1	-	.
chr12	93372650	93372669	chr12:93372650-93372669	0	AGGCATGCTGGTGCATGCCT	4	2	0	CD	-	dELS
chr12	93373160	93373184	chr12:93373160-93373184	0	TAACATGTCTCTTATGGGCAACATT	1	3	5	ACD2	-	dELS
chr12	93373277	93373308	chr12:93373277-93373308	0	GAAGAAGTCTATGAAAATGTCAAGTCATGCCT	1	2	12	AD2	-	dELS
chr12	93374497	93374527	chr12:93374497-93374527	0	AAACAAGCCTGTGTCTATCTCAAGCGTGATC	1	2	11	BD1	-	dELS
chr12	93374552	93374571	chr12:93374552-93374571	0	AAAAGTGCCTAAGCATGTTT	4	2	0	AB4	1.0	dELS
chr12	93374997	93375028	chr12:93374997-93375028	0	AGCCTATTCTCTCATTTTAGTCAGACAAGTTT	1	2	12	AD1	-	.
chr12	93377679	93377701	chr12:93377679-93377701	1	TGGCATGTTTTCGGGGCACGGTC	1	3	3	BCD2	-	PLS,CTCF-bound
chr12	93378874	93378903	chr12:93378874-93378903	0	AAGCATGTTTGTGGAGTAACAGACAGTCCT	1	2	10	AB4	1.0	pELS,CTCF-bound
chr12	93380470	93380491	chr12:93380470-93380491	0	GAGCAAGTTTTGGAGAATGTAT	2	2	2	AD1	-	.
chr12	93382310	93382332	chr12:93382310-93382332	0	GGACTTGCTGCCCTAATTAGCTT	1	3	3	ACC2	2.0	.
chr12	93383110	93383137	chr12:93383110-93383137	0	AAGCTTTTCTCTAATTGAAAAAAAGCTT	1	2	8	AA2	1.0	.
chr12	93387641	93387671	chr12:93387641-93387671	0	AAACATGCTCCAATGTGATACCAACTTTTTT	1	2	11	AC1	1.0	.
chr12	93389029	93389054	chr12:93389029-93389054	0	AGACAAGTGCTTAATGAAACATGCTG	1	2	6	CD	-	.
chr12	93392216	93392237	chr12:93392216-93392237	0	AAGCTAGCCCACAAATATTCCT	2	2	2	AA1	-	.
chr12	93399818	93399847	chr12:93399818-93399847	0	AAAGAAATCCATTCACCCCAAAACTTGTTT	1	2	10	AA1	-	.
chr12	93400614	93400644	chr12:93400614-93400644	0	AAAGATGTTTTTTTTTTTTTGAGACTCGCTT	2	2	11	AB3	-	.
chr12	93404491	93404513	chr12:93404491-93404513	0	GGACAAGTTGCACAACCAAGCTA	1	3	3	CCD2	1.0	dELS
chr12	93406815	93406836	chr12:93406815-93406836	0	AAGGAAGTCCTAGAACCAGTTC	1	2	2	AB2	1.0	.
chr12	93406996	93407021	chr12:93406996-93407021	0	AGAAAAGCCTCTTAACGGGCAATTTT	1	2	6	AA2	2.0	.
chr12	93407871	93407902	chr12:93407871-93407902	0	AAGCAAGTCTTAGCAAAGTAATGGGGGAGTCT	1	2	12	AB1	-	.
chr12	93409139	93409159	chr12:93409139-93409159	0	ATGCATGCTCAGGGCCAGTTT	1	2	1	BD2	-	.
chr12	93409395	93409416	chr12:93409395-93409416	0	ACAGAAGTTTCCAGACAAGCCA	1	3	2	ACD1	1.0	.
chr12	93409560	93409580	chr12:93409560-93409580	1	AGACTTGGCTAGAGCATATTC	1	2	1	AD2	-	.
chr12	93409918	93409937	chr12:93409918-93409937	1	GAAGATGTCTGGGCTTTTTT	1	2	0	AA2	1.0	.
chr12	93411067	93411090	chr12:93411067-93411090	0	AAACATATTCTTCCCAACTTGTCT	1	2	4	AC2	-	.
chr12	93411621	93411653	chr12:93411621-93411653	0	CAACTTGCTCTAAACTCAACCAAAACCAAGCTA	1	3	13	CCD2	-	.
chr12	93411691	93411721	chr12:93411691-93411721	0	TGGCTTGTTTGTTTGTTTTTGAGACAAGATC	1	2	11	CD	-	.
chr12	93412822	93412851	chr12:93412822-93412851	1	ATGCTTGCTTGGACCAGTATAAGCATGCCA	1	2	10	CD	-	.
chr12	93413083	93413112	chr12:93413083-93413112	0	AATCAAGCTGTAGTTATCGCTAACTTGTTT	1	3	10	CCD1	-	.
chr12	93415137	93415162	chr12:93415137-93415162	0	AAAAATGTTCATATTTAAATAAGCTT	1	2	6	AA2	1.0	.
chr12	93415388	93415418	chr12:93415388-93415418	0	GGTAATGTCTCTGGTATTTTAAGACTAGTTT	1	2	11	AD4	1.0	.
chr12	93415443	93415467	chr12:93415443-93415467	0	GAGCAAGTGAGAAACTGACATGTTC	1	3	5	CCD2	-	.
chr12	93418045	93418072	chr12:93418045-93418072	0	AGGCTGGTCTCCTGCCTCAAGCAATCTT	1	2	8	AB2	-	.
chr12	93418887	93418910	chr12:93418887-93418910	0	GCACATGTTAATTTAAACTAGTCA	1	3	4	CCD1	-	.
chr12	93421791	93421810	chr12:93421791-93421810	0	CAACATGCTCTAAAATGTTT	3	3	0	ACC2	-	.
chr12	93423283	93423302	chr12:93423283-93423302	0	AAACTAGCCAAAGCTGGCTT	3	2	0	BC2	1.0	.
chr12	93424152	93424177	chr12:93424152-93424177	0	AGGCTAGTTGATTTACAGACAAATCA	1	3	6	ACC1	-	.
chr12	93424579	93424608	chr12:93424579-93424608	0	AGGGTTGTCTCCCACACAGTAAGCATCCTC	1	2	10	AA2	-	.
chr12	93425480	93425504	chr12:93425480-93425504	0	AAACTAGTTCCTAGAGATCAAGGCC	1	2	5	DD1	1.0	.
chr12	93426526	93426550	chr12:93426526-93426550	0	AAACAAGCTTAATCAAAACAAGAGC	1	2	5	DD4	-	.
chr12	93426578	93426599	chr12:93426578-93426599	0	TGACAAGTCTGAAGTCAAGCCA	1	3	2	CCD2	3.0	dELS,CTCF-bound
chr12	93427471	93427494	chr12:93427471-93427494	0	AAACATGCTAAATGAAAGAAGCCA	1	3	4	ACC2	-	.
chr12	93428110	93428138	chr12:93428110-93428138	0	GGGCTTCTTCATGTTGCCCAGGCTTTTCT	1	2	9	AA2	-	.
chr12	93428752	93428777	chr12:93428752-93428777	0	AAACAAGTGTTCAGAGAAAATAGCCC	1	2	6	AD2	-	.
chr12	93429590	93429609	chr12:93429590-93429609	0	AAACAGGTTCAGGCAGGTCC	2	2	0	BB2	-	dELS
chr12	93430065	93430093	chr12:93430065-93430093	0	GGGCAACTTCCAGTCCTGCAAGCTTCCTT	1	2	9	AA2	1.0	.
chr12	93431294	93431315	chr12:93431294-93431315	0	GATCCTGTTCTTAAACATGTTT	2	2	2	BD4	-	.
chr12	93435487	93435519	chr12:93435487-93435519	0	AAAAATGTTCAAGGCAGAGAGTAAAGCTACTCC	1	2	13	AA2	1.0	.
chr12	93438423	93438450	chr12:93438423-93438450	0	AGGAAAGTCCTGTGACTGGAATAAGCTC	1	2	8	AA2	-	dELS
chr12	93445006	93445029	chr12:93445006-93445029	0	AACCTTGTTTGGTAGAGATTGCTT	1	2	4	AD2	-	.
chr12	93445413	93445435	chr12:93445413-93445435	0	GAACAAGCCTAGAGAGCTAATGT	1	2	3	AD4	-	.
chr12	93449388	93449414	chr12:93449388-93449414	0	CTGCTTGCTCACCTCAGAGACTAGTTG	1	3	7	CCD1	2.0	dELS,CTCF-bound
chr12	93450923	93450950	chr12:93450923-93450950	0	CAACATGTTGTTAATAGAGAACATGTTG	1	3	8	CCC	-	.
chr12	93451077	93451108	chr12:93451077-93451108	0	AAGCAACCCCAGATCACAACCTGGGCAATCTC	1	2	12	AA2	-	.
chr12	93451410	93451440	chr12:93451410-93451440	0	AAGCAATTTTTATTCCTTATGCAGCTTGTCC	1	2	11	AC2	-	.
chr12	93451635	93451656	chr12:93451635-93451656	3	GGACATGCCTGTGAGCACGTCC	2	1	2	B1	1.0	.
chr12	93452378	93452405	chr12:93452378-93452405	0	GGTCTTGCTTTGTTGCCCAGGCTGGTCT	1	2	8	BD3	-	.
chr12	93456516	93456535	chr12:93456516-93456535	0	GAACATGTTAAAGTTTGCCC	3	2	0	AC2	1.0	.
chr12	93457194	93457213	chr12:93457194-93457213	0	AGACAAGCCTGAGCAACATG	2	3	0	ACD2	1.0	.
chr12	93460383	93460409	chr12:93460383-93460409	0	GCACATGCCACCGTGCCAGGCTAGTTT	1	2	7	CD	2.0	.
chr12	93463147	93463172	chr12:93463147-93463172	0	TAACTTGTGTGACTTTGAACAAGTTG	1	3	6	CCD2	-	.
chr12	93464963	93464984	chr12:93464963-93464984	0	AGACTTGCCTGCGGTCTTGCCA	1	2	2	CD	-	.
chr12	93467074	93467093	chr12:93467074-93467093	0	AGACAAGCCTGGGCAACATA	2	3	0	ACD2	-	.
chr12	93470233	93470252	chr12:93470233-93470252	0	AAGCTTGTTAATACATGTTT	4	2	0	CD	1.0	.
chr12	93470402	93470434	chr12:93470402-93470434	0	AGACATGTATAGAAGGCAACAGTAGGTTTGCCT	1	2	13	AD2	1.0	.
chr12	93475590	93475620	chr12:93475590-93475620	0	AAACTTGCTTTTAACTATATTGAGCTACTTT	1	1	11	A1	-	.
chr12	93477284	93477303	chr12:93477284-93477303	0	AAGCATGCTTTAGCTTTTTG	4	3	0	ACC1	1.0	.
chr12	93484113	93484132	chr12:93484113-93484132	0	GGGCTTGCCTGAGGCTGTTT	3	2	0	AB1	-	.
chr12	93486534	93486556	chr12:93486534-93486556	0	CACCATGTTGGCCAGGCTAGTCT	1	3	3	CCD1	1.0	.
chr12	93488986	93489005	chr12:93488986-93489005	0	CAGCTAGTTTGAACAAAACT	2	3	0	ACD2	1.0	.
chr12	93489675	93489704	chr12:93489675-93489704	0	AAGCATGTTGCCACCATACCTGGCTAATTT	1	3	10	ACC1	-	.
chr12	93490422	93490443	chr12:93490422-93490443	0	GAGAAACCCCAGAGACTAGTTT	1	2	2	AA1	2.0	.
chr12	93491517	93491540	chr12:93491517-93491540	0	AAATTTTTTTATCTAAGCTTGCCT	1	2	4	AA1	1.0	.
chr12	93492748	93492769	chr12:93492748-93492769	0	AGTCAAGTTCTAAAATATGCTC	1	2	2	AD2	1.0	.
chr12	93499251	93499272	chr12:93499251-93499272	0	GAGCATATTTTAGAACTTGACT	1	2	2	AD2	1.0	.
chr12	93501593	93501617	chr12:93501593-93501617	0	GAGCATATTTAAGACAGGCTAGCAT	1	2	5	AD2	-	.
chr12	93502618	93502641	chr12:93502618-93502641	0	AAACAAGTTTGATTGAACTTGATA	1	2	4	CD	2.0	.
chr12	93507627	93507651	chr12:93507627-93507651	0	CAGCTTATCTTGGCTGGACTTGCCC	1	2	5	AC1	-	.
chr12	93511371	93511390	chr12:93511371-93511390	0	AGACATCTTTAAGCAACTTT	1	2	0	AA2	-	.
chr12	93512085	93512108	chr12:93512085-93512108	0	GGGAAAGTTCTGTTGAGCATATTT	1	2	4	AA2	-	.
chr12	93512985	93513006	chr12:93512985-93513006	0	AAATTAGTTTAAAAACTTTTTT	1	2	2	AA2	-	.
chr12	93514757	93514779	chr12:93514757-93514779	0	TGACATGTTTCCAGAACTCTCCC	1	3	3	ABC2	-	.
chr12	93515854	93515880	chr12:93515854-93515880	0	AAACAAGTCCACTTTGTAATTTTGTCT	1	2	7	AD1	-	.
chr12	93520150	93520181	chr12:93520150-93520181	0	AGATAAGTTTTTTCTCTCTGCTGGACATGACC	1	2	12	AD3	1.0	.
chr12	93520568	93520589	chr12:93520568-93520589	0	AAACAAGGCTCTGAGCATTTTC	1	2	2	AD2	-	.
chr12	93524378	93524410	chr12:93524378-93524410	0	GTATATGTTCTTCCCTCTGCCCAGAACATGCTT	1	2	13	AD4	-	.
chr12	93526921	93526941	chr12:93526921-93526941	0	GGGCATTCCTGAAAATTGTTT	1	2	1	AA2	-	dELS
chr12	93529504	93529529	chr12:93529504-93529529	0	AAAATTGTCTTTCATGAAACTGGCCC	1	2	6	AB3	1.0	.
chr12	93529741	93529764	chr12:93529741-93529764	0	TGGCTTGCTCTACTTGAATTGCTT	1	3	4	ACC2	-	.
chr12	93531285	93531314	chr12:93531285-93531314	0	GGACTATTTTTCAAGCAACCAGACCTGTCC	1	2	10	AB2	1.0	.
chr12	93533402	93533434	chr12:93533402-93533434	0	AAGAAAGCCTGAGCAACATGGTGAAACCTGTCT	1	2	13	AB2	1.0	.
chr12	93534716	93534742	chr12:93534716-93534742	0	AAGCTTGTCAGGCCCAAAAACATGATG	1	3	7	CCD1	-	.
chr12	93535990	93536011	chr12:93535990-93536011	0	AGGTTTGTTTGGGGACATTCTC	1	2	2	AA2	2.0	.
chr12	93536321	93536349	chr12:93536321-93536349	0	TAACATGTTTACTTCAGCTGGGCTTGCTG	1	2	9	CC	1.0	.
chr12	93537984	93538006	chr12:93537984-93538006	0	GGGCTGGATCGTGAGGCTTGCTT	1	2	3	BD1	-	dELS,CTCF-bound
chr12	93539721	93539743	chr12:93539721-93539743	0	AAACTTGCCAAGAAAGCTTTTTT	1	2	3	AC2	1.0	.
chr12	93539840	93539870	chr12:93539840-93539870	0	GAAGAGGCCTCATTTTTAAGAAAGCTTGTCT	1	2	11	AB1	1.0	.
chr12	93541215	93541236	chr12:93541215-93541236	0	GGGCAAGTTACTTAGCATCTCT	2	3	2	ACC1	-	.
chr12	93542146	93542178	chr12:93542146-93542178	0	GGGCCTGTTTGTGAGCAGTTTCTGAAGTTGTTT	1	2	13	AB2	1.0	dELS
chr12	93545395	93545415	chr12:93545395-93545415	0	GAGCCTGTTGGAAGCAAGCTC	1	2	1	BC1	-	.
chr12	93548281	93548300	chr12:93548281-93548300	0	TATGTTGCCCAGGCTTGTCT	2	3	0	ACD1	-	.
chr12	93549561	93549590	chr12:93549561-93549590	0	AGCCAAGTCTCCAAACCCCCATGCTTGCTC	1	2	10	DD2	-	.
chr12	93551330	93551352	chr12:93551330-93551352	0	GAACTTGCCTTAGTAGCTATCCA	1	3	3	ACC1	-	.
chr12	93554939	93554962	chr12:93554939-93554962	0	CAACATGTCAATCCAGTCATGTCT	1	3	4	CCD2	-	.
chr12	93557901	93557920	chr12:93557901-93557920	0	GAATATGCCCAAGTATGTCC	1	2	0	AA2	1.0	.
chr12	93558372	93558393	chr12:93558372-93558393	0	AAACAAGTTCTTAGAGATGTAC	2	2	2	AD1	-	.
chr12	93563419	93563444	chr12:93563419-93563444	0	AAGCAAGTTACTTGCCAAGCTACTTT	1	2	6	AC2	-	.
chr12	93565688	93565712	chr12:93565688-93565712	0	GAACATTTTTCTGCAGAGAAAGTCT	1	2	5	AA2	-	.
chr12	93568135	93568161	chr12:93568135-93568161	0	AAACTAGGTTAGATGGTGAACATGATT	1	2	7	DD2	-	.
chr12	93574785	93574809	chr12:93574785-93574809	0	GAACTTTCTTGATTAGAGATAGCTC	1	2	5	AA2	1.0	.
chr12	93575196	93575220	chr12:93575196-93575220	0	AAACATGTCTCACATAGAGTATCTC	2	2	5	AA1	-	.
chr12	93577596	93577615	chr12:93577596-93577615	0	AAACAAGTTAGAGCAGGCTG	3	3	0	BCC1	-	dELS
chr12	93579862	93579885	chr12:93579862-93579885	0	GGACTTACTTCAATAAACATGCAT	1	2	4	AD2	-	.
chr12	93580005	93580035	chr12:93580005-93580035	0	GGCTTTGCCTCTCTTAGAGAAAGGCTTGCCA	1	3	11	ACD1	-	.
chr12	93580221	93580249	chr12:93580221-93580249	0	AAATTTGTTTGTTTTTGCTAAGCATTTTT	1	2	9	AA2	1.0	.
chr12	93582128	93582154	chr12:93582128-93582154	0	AGACAAGCCCCCAGAGGAAGGTATCTT	1	2	7	AA1	1.0	.
chr12	93584234	93584257	chr12:93584234-93584257	0	TATCATGCTGATTGAAACTAGCCT	1	3	4	CCD1	-	dELS
chr12	93584959	93584981	chr12:93584959-93584981	0	CACCATGTTGGCCAGGCTAGTCT	1	3	3	CCD1	-	.
chr12	93588660	93588683	chr12:93588660-93588683	0	AGACTAGACTGCAATGGCATGTTC	1	2	4	CD	-	.
chr12	93591152	93591174	chr12:93591152-93591174	0	CAGCTTGTTCGGGAGACTTGACA	1	3	3	CCD1	-	dELS
chr12	93591368	93591396	chr12:93591368-93591396	0	GAACTAGTTAAGGGAGAATGAACAAGATG	1	3	9	CCD1	-	dELS,CTCF-bound
chr12	93591973	93591999	chr12:93591973-93591999	0	ATACAACCTCTTCTTAGGAGCTAGTTT	1	2	7	AD1	-	.
chr12	93597353	93597380	chr12:93597353-93597380	0	AGTCTTGCTCTGTTGCCCAGGCATGATC	1	2	8	DD3	1.0	.
chr12	93599295	93599323	chr12:93599295-93599323	0	AGGCATGCACCACCACTCCTGGCTAGTTT	1	2	9	CD	-	.
chr12	93599730	93599752	chr12:93599730-93599752	0	GGGTTTGTTATAAAAGCAAGTTT	1	2	3	AC1	-	.
chr12	93600476	93600501	chr12:93600476-93600501	0	ATACTAGCTTAAGGATCAACTTGTCA	1	3	6	CCD1	-	.
chr12	93602960	93602992	chr12:93602960-93602992	0	GGGCCTGCTTTACTGGGTTGTCCAAACTTCCCT	1	2	13	AB3	1.0	dELS,CTCF-bound
chr12	93604132	93604153	chr12:93604132-93604153	0	AAAAAAGCTTTGAAACATCCTT	1	2	2	AA2	1.0	.
chr12	93604609	93604635	chr12:93604609-93604635	0	GAGCAAGTTCAGAATTTTTGCATGTTG	1	3	7	CCD2	1.0	.
chr12	93605206	93605228	chr12:93605206-93605228	0	AGGATAGTTGTTGCGGCTTGTCT	1	3	3	ACC1	1.0	.
chr12	93609757	93609786	chr12:93609757-93609786	0	AAACATGTTGCCTACTGTCTTAGTTTGTTT	1	3	10	ACC2	-	.
chr12	93609972	93609994	chr12:93609972-93609994	0	GAAGTTGCTTTTAGAAGAAGCCT	1	2	3	AA2	-	.
chr12	93612455	93612474	chr12:93612455-93612474	0	AGGCTGGCCCAGGCTTCCTT	1	2	0	AB2	-	.
chr12	93615379	93615403	chr12:93615379-93615403	0	TGGCTTGTTTTCCTGTGACATTCCT	1	3	5	ACC1	-	dELS
chr12	93615433	93615460	chr12:93615433-93615460	0	AGGCCTGTGTCTATCATGGAACTTGTCC	1	2	8	BD1	-	dELS
chr12	93622051	93622073	chr12:93622051-93622073	0	GAACTTGGCCTGCAGATATGTTT	1	2	3	AD2	-	dELS
chr12	93622656	93622679	chr12:93622656-93622679	0	AAGAAAGCCTAGGAAAGCTGGTCT	1	2	4	AB3	-	dELS
chr12	93634651	93634681	chr12:93634651-93634681	0	GAAATTGCTTTCCAGGAAGTAGAACCAGTTT	1	2	11	AB2	-	dELS
chr12	93642240	93642264	chr12:93642240-93642264	0	ACGCTTGGTTCATCTGGGCATGCTC	1	2	5	DD1	4.0	.
chr12	93655448	93655470	chr12:93655448-93655470	0	ACCCTTGTCTTCAGGGCTTGCCG	1	3	3	CDD2	-	.
chr12	93658896	93658917	chr12:93658896-93658917	0	CAAATTGTTCTGTAACTTGCTT	1	3	2	ACC1	1.0	.
chr12	93661354	93661379	chr12:93661354-93661379	0	GACCTTGTTTGTTTACAAGCAAGCTA	1	2	6	CD	-	.
chr12	93665355	93665380	chr12:93665355-93665380	0	TGCCTTGTCTTTCCCCTGACTTGCTC	1	3	6	CCD1	2.0	.
chr12	93666206	93666229	chr12:93666206-93666229	0	AAAGAAGTCCCAGAGAACTAGTTC	1	1	4	A1	1.0	.
chr12	93667794	93667819	chr12:93667794-93667819	0	AAGAATGCTCTTGTATAGCCAAGCTT	1	2	6	AD2	-	.
chr12	93673108	93673132	chr12:93673108-93673132	0	GAGCAAGTCCTTTATGGAGTTCCTT	1	2	5	AA1	-	.
chr12	93674248	93674270	chr12:93674248-93674270	0	GGGCTAGTCGTTCAGCCTAGTTG	1	3	3	CCD2	1.0	.
chr12	93677541	93677567	chr12:93677541-93677567	1	GGGCTTCCCCGCCCCGCTAACTTGCTC	1	2	7	AC2	2.0	PLS,CTCF-bound
chr12	93679638	93679667	chr12:93679638-93679667	0	AGAAATGCTTCCAGGAAACCTGGCATGTCA	1	3	10	ACC1	-	dELS
chr12	93679674	93679701	chr12:93679674-93679701	0	AAGCATGTTCTCATCAGAGAGCCAGGTC	2	2	8	BD1	2.0	dELS
chr12	93679846	93679866	chr12:93679846-93679866	0	AGGCATGCCCTGCACCTGTCC	2	2	1	BD1	-	dELS
chr12	93683509	93683539	chr12:93683509-93683539	0	ACACTTGCTTCAACCTTCTCTGGGCTTGATC	1	2	11	DD3	2.0	.
chr12	93684234	93684259	chr12:93684234-93684259	0	AGACTGGTTTTGTGGAAGACAATTTT	1	2	6	AB2	-	.
chr12	93686727	93686755	chr12:93686727-93686755	0	CAACTTGCCCATGATCACACAGCTAGTTA	1	3	9	CCC	1.0	dELS
chr12	93687205	93687228	chr12:93687205-93687228	0	GGTCTTGCCCCAGCGGAGATGCCT	1	2	4	AD2	-	.
chr12	93687489	93687519	chr12:93687489-93687519	0	TGGGATGTTAAAGGCACACACGGGCATGCCC	1	3	11	ACC1	1.0	.
chr12	93688129	93688157	chr12:93688129-93688157	0	TGGCTAGTTGGGAAGAGTGGGACTGGCTT	1	3	9	BCC1	1.0	.
chr12	93689329	93689349	chr12:93689329-93689349	0	TAGCTAGCTGTGGGAATGTTT	1	3	1	ACC2	1.0	dELS
chr12	93689524	93689544	chr12:93689524-93689544	0	GAAGAAGTTTGGGGCAGGTTT	1	2	1	AB3	-	.
chr12	93690844	93690863	chr12:93690844-93690863	0	GGGCTAGCTGCAGCTTCTTT	3	3	0	ACC1	-	.
chr12	93700310	93700333	chr12:93700310-93700333	0	AGATTTGTCTTCCAAAGCTTTCTT	1	2	4	AA2	-	.
chr12	93701573	93701597	chr12:93701573-93701597	0	AGACATTTTCGTCAAATGCTAGTTC	1	2	5	AD2	-	dELS
chr12	93704505	93704528	chr12:93704505-93704528	0	TAGCAAGTCTTCTACAACATTCCC	1	3	4	ACC1	-	.
chr12	93705903	93705924	chr12:93705903-93705924	0	GTACATGTTTTTAAACATGTAT	2	2	2	DD3	-	.
chr12	93706041	93706068	chr12:93706041-93706068	0	GGACTTGTCTTATAAAAAATACATGTAC	1	2	8	DD1	1.0	.
chr12	93706685	93706713	chr12:93706685-93706713	0	AAAATTGTTTGTACAAATAAAGGATGTTC	1	2	9	AA2	1.0	.
chr12	93708021	93708043	chr12:93708021-93708043	0	AAACTAGTTTGTTGAGAGAGTTC	1	2	3	AB1	1.0	dELS
chr12	93708977	93709000	chr12:93708977-93709000	0	AAGATAGCTCTCTCGGGCTTCTTT	1	2	4	AA2	-	.
chr12	93709899	93709924	chr12:93709899-93709924	0	GAACTTGCCTTTCTTGAAAAATATTC	2	2	6	AA1	-	.
chr12	93712193	93712220	chr12:93712193-93712220	0	AGAGTTGTTAAGAGGATTAAACTAGTTA	1	3	8	ACC1	3.0	.
chr12	93712295	93712325	chr12:93712295-93712325	0	GAAATTGTCCTGCTTAGTTATATGCTAGTTT	1	2	11	AD2	-	.
chr12	93719729	93719751	chr12:93719729-93719751	0	AAAGTTGTTTATAAAACTTCTTT	1	2	3	AA2	-	.
chr12	93724228	93724255	chr12:93724228-93724255	0	AAACTAGCTGGGTGTGTGGTGCATGCCT	1	2	8	CD	-	.
chr12	93724501	93724526	chr12:93724501-93724526	0	AGACTTGTTGATTTTTCAGTTTGTTC	1	3	6	ACC2	-	.
chr12	93725902	93725929	chr12:93725902-93725929	0	AAGGAAGCTCAGACACATGAACTTTTCC	1	2	8	AA2	-	.
chr12	93726518	93726549	chr12:93726518-93726549	0	GGTCTTGCTTTTTACATTAGAGAAGGAAGCTT	1	2	12	AD2	1.0	.
chr12	93727993	93728023	chr12:93727993-93728023	0	GAACTTGCGTGTTACTATATGCAACTTGTTT	1	2	11	CD	3.0	dELS
chr12	93728404	93728430	chr12:93728404-93728430	0	AAACATGTTCATTGGTGAAACGAGTCA	1	2	7	BC1	2.0	.
chr12	93729102	93729133	chr12:93729102-93729133	0	GAAATAGCCTCACATTAGCTCAGGTCAAGTTT	1	2	12	AD2	1.0	.
chr12	93730535	93730558	chr12:93730535-93730558	0	GAATTTGTCTGAAAGGACTAATTT	1	2	4	AA2	-	.
chr12	93730609	93730632	chr12:93730609-93730632	0	CAAAATGTTGAAAGAAACTTGTCC	1	3	4	ACC1	-	.
chr12	93734472	93734501	chr12:93734472-93734501	0	AAACAAGTTTTTCATTAATGAAACATGTTT	2	0	10	0	-	.
chr12	93735446	93735478	chr12:93735446-93735478	0	GAGCAAGCTGAAGTCGAGTCCCAGAACTTATTT	1	2	13	AC2	1.0	.
chr12	93736225	93736255	chr12:93736225-93736255	0	GAGCTAGATTTGTATTTATCAAAGCAAGCAT	1	2	11	DD2	1.0	.
chr12	93736447	93736466	chr12:93736447-93736466	0	CAACTAGCCCCAACTTTTCC	3	3	0	ACC1	-	.
chr12	93738515	93738546	chr12:93738515-93738546	0	AAGCAAATCCTTCTCTTGGAAGAAACAAACTC	1	2	12	AA2	-	pELS
chr12	93748449	93748477	chr12:93748449-93748477	0	AGGCATGCACCACCACACCAGGCTAATTT	1	2	9	AD2	-	.
chr12	93749658	93749685	chr12:93749658-93749685	0	AGTCATGTCTGTAGTATTGAGCAATTCT	1	2	8	AD3	-	.
chr12	93749764	93749791	chr12:93749764-93749791	0	TGGCATGCTTTCTCTTTTAAGCTTTTCT	1	2	8	AC2	-	.
chr12	93749953	93749983	chr12:93749953-93749983	0	GGACATGTTTGTTACATGAATGAATAAACCT	2	2	11	AA1	-	.
chr12	93750983	93751004	chr12:93750983-93751004	0	AGGCCAGCCTCAGGGAATGCTC	1	2	2	AB2	-	.
chr12	93754307	93754326	chr12:93754307-93754326	0	AGACTACCTCAAAGATGCCT	1	2	0	AA2	-	.
chr12	93756023	93756045	chr12:93756023-93756045	0	ATACTTGTTTATTGAGCATGGTT	1	2	3	DD3	-	.
chr12	93759407	93759439	chr12:93759407-93759439	0	GAACTAGCTCGAGAAAGGAAAAAAAAAATCTTC	2	2	13	AA1	2.0	.
chr12	93759660	93759683	chr12:93759660-93759683	0	AAACTTGTTAACCATGACTTTTTC	1	3	4	ACC1	-	dELS,CTCF-bound
chr12	93760409	93760439	chr12:93760409-93760439	0	AGGCATGTTTTATTTACTATGAGAGATCTTC	2	2	11	AA1	2.0	.
chr12	93762843	93762872	chr12:93762843-93762872	0	AGGTAAGCTAAATAAAACAAAAACAAGTCA	1	3	10	ACC1	1.0	.
chr12	93766791	93766822	chr12:93766791-93766822	0	ATGTAAGCTCCTTGAGGGCACTGAGCTTGTTT	1	2	12	AD4	2.0	.
chr12	93769283	93769302	chr12:93769283-93769302	0	CACGTTGCCCAGGCTAGTTT	2	3	0	ACD1	1.0	.
chr12	93769452	93769471	chr12:93769452-93769471	0	GAACATTCTTGTACATGTCT	3	2	0	AD2	-	.
chr12	93769669	93769701	chr12:93769669-93769701	0	TAACTGGTTTTATCCAAACTGGTAGGCTTGTTA	1	3	13	BCC2	-	.
chr12	93770037	93770056	chr12:93770037-93770056	0	AGGCTTGTTCAAGAATCTTC	2	2	0	AA1	1.0	.
chr12	93775480	93775505	chr12:93775480-93775505	0	GGACATGCTTAGGAGTTGGCATCTCA	1	3	6	ACC1	-	.
chr12	93775634	93775654	chr12:93775634-93775654	0	AGGCTTGTCTGACACCTGTCC	1	2	1	BD1	-	.
chr12	93776759	93776785	chr12:93776759-93776785	0	AAGCATGCTGCTAAGTGAAGTAAGCCA	1	3	7	ACC2	1.0	dELS,CTCF-bound
chr12	93779960	93779987	chr12:93779960-93779987	0	AGACAAGCACATGATCAGGGACAAATTC	1	2	8	AD2	1.0	.
chr12	93782645	93782665	chr12:93782645-93782665	0	AATCTTGTTTGGAACTTGATT	1	2	1	DD3	-	.
chr12	93785468	93785492	chr12:93785468-93785492	0	AAAGATGCTCCACTGGGGCTTCCTT	1	2	5	AA2	1.0	dELS
chr12	93785655	93785681	chr12:93785655-93785681	0	CAGCATGTTCATCAGAAATGCAAGCTC	1	2	7	CD	1.0	.
chr12	93787874	93787902	chr12:93787874-93787902	0	GAGCATGCTTCACCTAAGGAAGCCTGATC	2	2	9	BD1	-	.
chr12	93789254	93789277	chr12:93789254-93789277	0	TAGCTTGCCTCCAGCGGATTGCCT	1	3	4	ACC2	2.0	.
chr12	93789823	93789850	chr12:93789823-93789850	0	GGAGATGTTTTTCTGTAGAAGATAGCTT	1	2	8	AA2	-	dELS
chr12	93791923	93791944	chr12:93791923-93791944	0	AGGCTGGCTTCCAGACAAGGCT	1	2	2	BD2	-	.
chr12	93795899	93795927	chr12:93795899-93795927	0	AGGGATGTCCCAGGGATTTGAACAATTTC	1	2	9	AA2	-	.
chr12	93796675	93796697	chr12:93796675-93796697	0	AAACATTTCTATGGGGCTAGACT	1	2	3	AD2	2.0	.
chr12	93801004	93801033	chr12:93801004-93801033	0	AAGCTAGTCGTTGAATCTAGAGGCTTGATT	1	2	10	CD	-	.
chr12	93805484	93805506	chr12:93805484-93805506	0	GAGCCAGTCCTCCGAGCCTGTTT	1	2	3	BB2	-	.
chr12	93806251	93806283	chr12:93806251-93806283	0	AGACCAGCCTGGCCAATATGGTGAAACCTGTCT	1	2	13	BB2	-	.
chr12	93806969	93806996	chr12:93806969-93806996	0	GGCCAACCCTACTCTTACAGACTTGCTT	1	2	8	AD1	-	.
chr12	93808874	93808900	chr12:93808874-93808900	0	AGGCTTCTTTTTATTATAAACATTTTT	1	2	7	AA2	3.0	.
chr12	93810348	93810376	chr12:93810348-93810376	0	AGACCAGCCTGACCAACATGGAGAAGCCC	1	2	9	AB2	-	.
chr12	93811081	93811104	chr12:93811081-93811104	0	GGTCTAGTTTTTTGAAAGAAGCCC	1	2	4	AD2	2.0	dELS
chr12	93814631	93814659	chr12:93814631-93814659	0	AAGCTAGCCTGAGAGCACAGAACTGGCAG	1	3	9	BCD2	-	dELS,CTCF-bound
chr12	93814743	93814764	chr12:93814743-93814764	0	AAGCATCTCAGAAGACAAGTCA	1	3	2	ACC2	-	.
chr12	93815882	93815903	chr12:93815882-93815903	0	GGAATAGCTAGTTAGCTTGCCC	1	3	2	ACC1	-	.
chr12	93819139	93819166	chr12:93819139-93819166	0	CGCCCTGTCCGCCTATGAGGGCTTGCTC	1	3	8	BCD1	3.0	dELS
chr12	93819507	93819531	chr12:93819507-93819531	0	TGGCCTGTTCACACAAGGCAAGTTA	1	3	5	BCC1	-	.
chr12	93820938	93820958	chr12:93820938-93820958	0	AAACATGCTCTAGAGTAGATC	2	2	1	AD1	-	dELS
chr12	93822471	93822496	chr12:93822471-93822496	0	AGACAAGGCTTGGTATGGGCAACTCC	1	2	6	AD2	2.0	.
chr12	93823092	93823114	chr12:93823092-93823114	0	AGACTAGCCTGGTCAACATGGTG	1	3	3	CCD1	-	.
chr12	93823816	93823843	chr12:93823816-93823843	0	AAGCAAGGCTGTTGGAATGGAGAAGTCT	1	2	8	AD2	-	dELS
chr12	93825165	93825197	chr12:93825165-93825197	0	TGCATAGTCTGGGAATTATACTTGAACTAGCCC	1	3	13	ACD1	-	dELS
chr12	93825363	93825384	chr12:93825363-93825384	0	GGGCAAGTTATTCAGCTTCTCC	1	3	2	ACC1	-	.
chr12	93830842	93830862	chr12:93830842-93830862	0	AGAGATGCTTTAGACAATCTC	1	2	1	AA2	1.0	.
chr12	93831899	93831926	chr12:93831899-93831926	0	AAACTTGTGTGTTAATGGAACCAAGTTT	1	2	8	DD2	-	.
chr12	93833545	93833564	chr12:93833545-93833564	0	TATGTTGCCCAGGCTAGTCT	2	3	0	ACD1	1.0	.
chr12	93834697	93834717	chr12:93834697-93834717	0	AGGCTAGTCTCAAGCTGCCCA	1	3	1	ABC2	1.0	.
chr12	93836431	93836451	chr12:93836431-93836451	0	AAGCCTTCTTGGGGCTTGCCT	1	2	1	AB1	-	.
chr12	93840092	93840122	chr12:93840092-93840122	0	TAGCTAGTTCTCCTCAGTTTGGGGAAAGCCT	1	2	11	AC2	-	.
chr12	93841415	93841446	chr12:93841415-93841446	0	GAGCTTTTTCTTTTTCCCCCTTTAACTTGTCC	1	2	12	AC2	1.0	.
chr12	93842426	93842449	chr12:93842426-93842449	0	GAACTTGACTTGGAGGGCTTTTTT	1	2	4	AD2	-	.
chr12	93844427	93844454	chr12:93844427-93844454	0	AAAGATGTCCATTTGGAAAGGCTTGATC	1	2	8	AD3	1.0	.
chr12	93845304	93845335	chr12:93845304-93845335	0	CAGCTTGCTCTGGGAGAGCAAAGAGCAGTTCT	1	3	12	ABC2	-	.
chr12	93848849	93848880	chr12:93848849-93848880	0	AGACTGGCCTCAGGCAAATAAGAATCTAGTTC	1	2	12	BD2	-	dELS,CTCF-bound
chr12	93849178	93849204	chr12:93849178-93849204	0	GGGCATTCCCAGCCTTGGAACAGGCCC	1	2	7	AB2	-	dELS,CTCF-bound
chr12	93849754	93849779	chr12:93849754-93849779	0	AAAAAAGTTTCTGTAAAAACATTTTC	1	2	6	AA2	-	.
chr12	93854153	93854181	chr12:93854153-93854181	0	GGGCTTGCTCTTCCGATCTGGGCCAGCTC	1	1	9	B2	2.0	dELS
chr12	93854657	93854680	chr12:93854657-93854680	0	AGGCAAGCCTTTCCTAGCATGCCA	1	2	4	CC	1.0	.
chr12	93862186	93862206	chr12:93862186-93862206	0	AAGCTAGCCATCAGCACGTCC	1	3	1	BCC1	-	.
chr12	93865613	93865632	chr12:93865613-93865632	0	TATGTTGCCCAGGCTAGTCT	2	3	0	ACD1	-	.
chr12	93867172	93867196	chr12:93867172-93867196	0	TAGCTTGCTCACTTAGGACATAGCT	1	3	5	ACD2	-	.
chr12	93867792	93867823	chr12:93867792-93867823	0	CAACATGCCTGGACATAGAATCCAAATTGTTT	1	3	12	ACC2	-	.
chr12	93867965	93867985	chr12:93867965-93867985	0	TAAAATGCTATGAGCATGTTT	2	3	1	ACC1	-	.
chr12	93869108	93869137	chr12:93869108-93869137	0	AAACATGTCTTGAATTCCATCAGTATGCCA	1	3	10	ACC2	-	.
chr12	93869227	93869248	chr12:93869227-93869248	0	AACAAAGCCTAGAAACAAGCCT	1	2	2	AD4	3.0	.
chr12	93870526	93870550	chr12:93870526-93870550	0	AGACATGGCCAAGAGGAACAGGTCT	1	2	5	BD2	-	.
chr12	93874075	93874102	chr12:93874075-93874102	0	GGGCTTTTCTTTACTGGGAGACTTGTTA	1	2	8	AC2	-	.
chr12	93876290	93876319	chr12:93876290-93876319	0	GAGGTAGTCTTCTTTAGGTTAAATATGCTT	1	2	10	AA2	-	.
chr12	93880457	93880486	chr12:93880457-93880486	0	AGTCATATTCTAACATCAAGGAGCAAGTCT	2	2	10	AD1	-	.
chr12	93880956	93880985	chr12:93880956-93880985	0	CAGCTTGTTTAGCCACCCTTAGGCAAACAC	1	3	10	ACD2	-	.
chr12	93881703	93881725	chr12:93881703-93881725	0	AAAGTTGCCCCTGAGACTAATCT	1	2	3	AA2	-	.
chr12	93886139	93886168	chr12:93886139-93886168	0	GGACATGCCTCTAGCTGCTGATGCTTTTTT	2	2	10	AD1	1.0	.
chr12	93889117	93889140	chr12:93889117-93889140	0	AGGCTAGCTCCAGCAGCCCTGTCT	1	2	4	BD1	-	.
chr12	93894666	93894695	chr12:93894666-93894695	0	CAGCTTCCCTGCCAGGGAGGAAGCAAGTTC	1	2	10	AC1	-	dELS,CTCF-bound
chr12	93894859	93894889	chr12:93894859-93894889	0	GAACATTTCCAGAAATAGCACAGCCAAGCCC	1	2	11	AD2	1.0	dELS,CTCF-bound
chr12	93895588	93895614	chr12:93895588-93895614	0	AGGCCAGCTGCCTTTAAAAACAAGCTC	1	2	7	BC1	-	.
chr12	93896503	93896532	chr12:93896503-93896532	0	AGGAATGTTTCTGAAGGACCAAAAATGTTT	1	2	10	AA2	-	.
chr12	93897270	93897300	chr12:93897270-93897300	0	GAACATGCCTGGTCCCCAGGTAGCCTTTTCC	2	2	11	AD1	-	.
chr12	93898330	93898353	chr12:93898330-93898353	0	TAGCTAGCCCTGAGGAGCTTAGCC	1	3	4	ACD2	-	.
chr12	93900592	93900612	chr12:93900592-93900612	0	AGATTTGTCTCAGGGATGCCT	1	2	1	AA2	1.0	.
chr12	93901900	93901919	chr12:93901900-93901919	0	TGACTAGTTTAGGCTTCCTT	2	2	0	AC2	-	.
chr12	93902315	93902344	chr12:93902315-93902344	0	GGGCAAGTTTTAGAGCAGGAGTGAAAGCTT	1	2	10	AD1	-	.
chr12	93905434	93905461	chr12:93905434-93905461	0	AAACCTGCCCTGATTTTTGGACAAGGCC	1	2	8	BD3	-	.
chr12	93909815	93909843	chr12:93909815-93909843	0	AAATTAGCCCTGCGTGGTGGTACATGCTT	1	2	9	AD2	-	.
chr12	93910008	93910029	chr12:93910008-93910029	0	GTTCTTGCTTTTGGGCTTGTTC	1	2	2	DD4	-	.
chr12	93911484	93911510	chr12:93911484-93911510	0	TAACTAGTTTCTTAGAAGAACAACTTT	1	2	7	AC2	-	.
chr12	93914748	93914770	chr12:93914748-93914770	0	AGACATGCTAGTAAAATAAGCCA	1	3	3	ACC2	1.0	.
chr12	93916686	93916705	chr12:93916686-93916705	0	AGACAAGCCTGGGCAACATG	2	3	0	ACD2	1.0	.
chr12	93917724	93917752	chr12:93917724-93917752	0	TACTATGCCTACCGTTTATGAGCTTGCCT	1	3	9	ACD1	-	dELS
chr12	93918025	93918048	chr12:93918025-93918048	0	GATCATGCTCAGATGAGCTAGGTT	1	2	4	DD3	2.0	.
chr12	93918299	93918331	chr12:93918299-93918331	0	GGGCAACCTCCTCTGCCGAAGGGGAAATAGTCC	1	2	13	AA2	-	dELS,CTCF-bound
chr12	93919536	93919566	chr12:93919536-93919566	0	CGGCTTGTCCCACTGTGCTGAAAACTACCAT	1	3	11	ACD2	-	.
chr12	93919646	93919673	chr12:93919646-93919673	0	AGGCAAGATGTGGCCATGTGACTAGTTT	1	3	8	CCD2	1.0	.
chr12	93922854	93922874	chr12:93922854-93922874	0	AAGCTTGGCAAAGGCATGCCA	1	3	1	CCD2	-	dELS
chr12	93926379	93926403	chr12:93926379-93926403	0	AGGTTTATTTAAAATAAACTTGTCC	1	2	5	AA1	-	.
chr12	93927960	93927990	chr12:93927960-93927990	0	AAGAAAGCCTATTATATACTAGGACCTGTTT	1	2	11	AB2	-	.
chr12	93928528	93928550	chr12:93928528-93928550	0	GAACTAGCCAGAGTAACTTGGTT	1	3	3	CCD1	1.0	.
chr12	93929688	93929717	chr12:93929688-93929717	0	GGCCAAGCCCAGTCATGGAATGACAAGTCC	1	2	10	CD	-	.
chr12	93939319	93939340	chr12:93939319-93939340	0	GGGCATGCCAGCTAAAAAGTTT	1	3	2	ACC2	-	.
chr12	93944806	93944825	chr12:93944806-93944825	0	GAACTGGCTGAAGCTAGCTC	2	2	0	BC1	-	.
chr12	93948332	93948354	chr12:93948332-93948354	0	AAAGAAGTTCTTGAGACTTACCC	1	2	3	AA2	-	.
chr12	93949366	93949385	chr12:93949366-93949385	0	GAACAACTTTAGACTTACCC	1	2	0	AA2	-	.
chr12	93957182	93957214	chr12:93957182-93957214	0	AAGCATCTTCATATTTTCTAAAGGAAGTTGTTT	1	2	13	AA2	1.0	.
chr12	93959972	93960004	chr12:93959972-93960004	0	AGACCAGCCTGGGCAACAAGGGAGATCTTGTCT	1	2	13	BD2	1.0	.
chr12	93965248	93965279	chr12:93965248-93965279	0	AGAAATGTCTCTAGATTCATAGGAACACGTCC	2	2	12	AB3	-	.
chr12	93969681	93969712	chr12:93969681-93969712	0	AGGCTTTTTTTTTTTTTTTGCTGAGGTTGCTC	1	2	12	AA2	-	.
chr12	93970473	93970503	chr12:93970473-93970503	0	CATCCAGTCTCCGCATTTCTTGGACAAGTTT	1	3	11	BCD1	-	.
chr12	93971508	93971532	chr12:93971508-93971532	0	AGAGTTGTCCCTTGTGGCCATGTCT	1	2	5	AD2	2.0	.
chr12	93973113	93973143	chr12:93973113-93973143	0	GGGCAGGCTCCATGGAGACAGAAGTTTGCCT	1	2	11	AB2	-	dELS
chr12	93977189	93977216	chr12:93977189-93977216	0	AAGGTAGTTAGTGACCTTGGGCAAGTTA	1	3	8	ACC1	-	.
chr12	93977663	93977687	chr12:93977663-93977687	0	AGACATGGCCTTGTCCAACTAGTCA	1	3	5	CCD2	-	.
chr12	93982925	93982957	chr12:93982925-93982957	0	TGACAAGCTCAGCAGCTGTGCTTTGGTTTGTTT	1	3	13	ACC2	-	dELS,CTCF-bound
chr12	93987183	93987212	chr12:93987183-93987212	0	GGGTATGATTATTTGCCGATGGACTTGTCC	2	2	10	AD1	1.0	.
chr12	93988581	93988613	chr12:93988581-93988613	0	AAACAAATTTACAAGAAAAAAACAAACAACCCC	1	2	13	AA2	-	.
chr12	93993545	93993572	chr12:93993545-93993572	0	AGGATTGTTGTGGAGGTTAAACAAGTTT	1	2	8	AC1	2.0	.
chr12	93995657	93995688	chr12:93995657-93995688	0	AAGCTTTTTCTCTGACAATACTGAACAAGGCC	1	2	12	AD2	1.0	.
chr12	93995685	93995714	chr12:93995685-93995714	0	GGCCAAGTCCAAGTGGTATGAAGCAACTCT	1	2	10	AD3	1.0	.
chr12	93996649	93996679	chr12:93996649-93996679	0	AAACAAGCTATGACTTTGAAGTGACAAGTCT	1	2	11	CC	-	.
chr12	94004933	94004960	chr12:94004933-94004960	0	GGACTTGTTTTGGTTGGTAGGCTATTAA	1	3	8	ACD2	1.0	.
chr12	94007249	94007277	chr12:94007249-94007277	0	GAACATGCTCCTTTAGCTCAGATAAGTTT	1	1	9	A2	2.0	.
chr12	94009611	94009630	chr12:94009611-94009630	0	CAATATGCTTAAACTTGTCA	4	3	0	ACC1	-	.
chr12	94010976	94010995	chr12:94010976-94010995	0	GGACTATACTAAACTTGTCT	2	2	0	AD1	-	.
chr12	94011158	94011187	chr12:94011158-94011187	0	GGACATGTCACCTTGCCTAATGAATAGCTT	1	3	10	ACC2	-	.
chr12	94011650	94011674	chr12:94011650-94011674	0	AAACATGTCATTGGTGAACAATTTT	1	2	5	AC2	2.0	.
chr12	94012255	94012276	chr12:94012255-94012276	0	AGATCTGCCTGTAGACTTGCTT	1	2	2	AB4	-	.
chr12	94012732	94012751	chr12:94012732-94012751	0	AAAAATGTCTAAAAATGTTC	1	2	0	AA2	1.0	dELS
chr12	94020093	94020119	chr12:94020093-94020119	0	CAGCATGTCCAGCAGCTCAGCATGCTA	1	3	7	CCC	-	.
chr12	94024612	94024642	chr12:94024612-94024642	0	GTGCAAGTTTAAATTATGTGCTAACATGCCT	1	2	11	CD	-	.
chr12	94025493	94025520	chr12:94025493-94025520	0	AGGAATGTTTTCCACAAAGGGGTTGCCT	1	2	8	AA2	2.0	.
chr12	94025673	94025699	chr12:94025673-94025699	0	GGAGAAGCTTTAATGTAGGGTATGTTT	1	2	7	AA2	1.0	.
chr12	94026794	94026814	chr12:94026794-94026814	0	GAGCATGTTTTCTGCTTGCTG	1	3	1	CCD2	-	.
chr12	94027429	94027448	chr12:94027429-94027448	0	AAACAAGCTAAGAGTTGTTA	2	3	0	ACC2	2.0	.
chr12	94027710	94027731	chr12:94027710-94027731	0	TGACATGCTCCCTTGCTAGCTT	1	3	2	CCD2	1.0	.
chr12	94028084	94028115	chr12:94028084-94028115	0	TAGTTAGCCTCTTTTTTGCAGAAAACTTGTTC	1	2	12	AC3	1.0	.
chr12	94030456	94030475	chr12:94030456-94030475	4	GGGCATGATGGGGCATGCCT	4	2	0	CD	-	.
chr12	94034639	94034666	chr12:94034639-94034666	0	GAGCAAGTTTAGAGGTCTAAGGTTATTT	1	2	8	AA1	-	.
chr12	94036015	94036036	chr12:94036015-94036036	0	AAGATTTTCTGTGGACATGTTT	2	2	2	AA1	-	.
chr12	94040616	94040637	chr12:94040616-94040637	0	GCACCTGTTTAAAAACTTGTTA	1	3	2	BCD1	-	.
chr12	94041377	94041399	chr12:94041377-94041399	0	GGGCTGGCCCATTAGACAAGGCT	1	2	3	BD2	1.0	.
chr12	94041899	94041927	chr12:94041899-94041927	0	AAGCATGTCTCTGTGCAAGAAGCAGGGTC	2	2	9	BD4	-	.
chr12	94044912	94044934	chr12:94044912-94044934	0	TAGCAAATTTCAATAACTTGCCC	1	3	3	ACC2	1.0	.
chr12	94044986	94045018	chr12:94044986-94045018	0	TAGCAAGTTATTAGCAATTTGATTAGCAAGTTT	1	3	13	CCC	-	.
chr12	94045547	94045566	chr12:94045547-94045566	0	GGACTAGCCTGGGCAACATA	2	3	0	ACD2	-	.
chr12	94047961	94047980	chr12:94047961-94047980	0	AGGCAAGTCTGAATTTATCT	1	2	0	AA1	-	dELS,CTCF-bound
chr12	94055101	94055132	chr12:94055101-94055132	0	GAGAAAGTTTATAAGGCTGATGAGACAATTTT	1	2	12	AA2	-	.
chr12	94057722	94057744	chr12:94057722-94057744	0	AGACTAATTTTACAAACTACTCT	1	2	3	AA2	-	dELS
chr12	94059618	94059640	chr12:94059618-94059640	0	AAGGTTGCTTAGCAAATTAGCTC	1	2	3	AA2	2.0	.
chr12	94061771	94061794	chr12:94061771-94061794	0	CAACAAGCCTATGAAAAGATGCTT	1	2	4	AC2	-	.
chr12	94063045	94063076	chr12:94063045-94063076	0	GGGCAAGTCCTGGTGTGGTGCTCAGCTGGTTA	1	3	12	BCC1	1.0	.
chr12	94065450	94065478	chr12:94065450-94065478	0	AAACGTCTCCAAGCTAAAGGAGCATGTTC	2	2	9	AB1	1.0	.
chr12	94074587	94074616	chr12:94074587-94074616	0	AGATATACCTGAATGATGAGAAACAAGTTT	2	2	10	AA1	1.0	.
chr12	94075773	94075799	chr12:94075773-94075799	0	AAGCTAGCTGCCTATTAGAACTACCTG	1	3	7	ACC1	1.0	.
chr12	94075801	94075820	chr12:94075801-94075820	0	AGACATGCTCTAACCTGCCA	3	3	0	BCC2	-	.
chr12	94077140	94077172	chr12:94077140-94077172	0	ATACAAGTTCCCCTGTCCAAATACAGCTAGCCA	1	3	13	CCD1	-	.
chr12	94078567	94078596	chr12:94078567-94078596	0	AGACAAGATCAAAGTCAGAAAGACAAGCTG	1	2	10	CD	-	.
chr12	94080022	94080042	chr12:94080022-94080042	0	GGCTTTGCTCTGAACAAGCTG	1	3	1	ACD1	-	dELS
chr12	94080625	94080653	chr12:94080625-94080653	0	GAACAAGACTTCAGGAGAAAAACAAGTTC	1	1	9	D2	1.0	.
chr12	94080907	94080939	chr12:94080907-94080939	0	AAACAAGTTCAATTTATTTAACTAAACATACTT	2	1	13	A1	-	.
chr12	94081365	94081396	chr12:94081365-94081396	0	GAACTCACTTTGGGAGTAGAGAAAGCTTGCTT	1	2	12	AB1	1.0	.
chr12	94081950	94081974	chr12:94081950-94081974	0	AAGCATGTCGATGGAAGGATAGCTA	1	3	5	ACC2	1.0	.
chr12	94084939	94084958	chr12:94084939-94084958	0	AAACTTGCCTGGGCTTACGG	2	3	0	ACD2	2.0	.
chr12	94086324	94086352	chr12:94086324-94086352	0	AGACTAGCCTGACCAACATGGAGAAACCC	1	2	9	AA1	-	.
chr12	94088417	94088439	chr12:94088417-94088439	0	CCACTTGCCTCTCTAGCATGCTT	1	3	3	CCD1	1.0	.
chr12	94091235	94091267	chr12:94091235-94091267	0	GAGCTTGTTCTTTAATAGGCAACAGGCAAGGAA	1	3	13	CDD3	-	.
chr12	94091436	94091457	chr12:94091436-94091457	0	AGGCTGGTTTTAAGACTTGTCC	1	1	2	B2	1.0	.
chr12	94091788	94091815	chr12:94091788-94091815	0	AAGGATGCTCTAAGTCTGGAGCTGGCTT	2	2	8	AB3	-	dELS,CTCF-bound
chr12	94091926	94091958	chr12:94091926-94091958	0	GGACTAGTTTTGTCACTCTTGGCTGAATAGCTG	1	3	13	ACC2	-	dELS,CTCF-bound
chr12	94093251	94093283	chr12:94093251-94093283	0	AAACATCTTTTCATAGGTCTATAAAACATCCCT	1	2	13	AA2	1.0	.
chr12	94093976	94094008	chr12:94093976-94094008	0	AAACTTGTGCTTTTCACTGTTCAGAACAATTTC	1	2	13	AD2	-	.
chr12	94094124	94094152	chr12:94094124-94094152	0	TGACAACTTATGTGAACTTAAGCAAGTTC	1	3	9	ACC2	-	.
chr12	94097471	94097492	chr12:94097471-94097492	0	AAGCAAATCCTAAAGCATGCTA	1	2	2	AC2	-	.
chr12	94098262	94098284	chr12:94098262-94098284	0	GGTCAAACTTTCGAGACTAGCCT	1	2	3	AD1	1.0	.
chr12	94098983	94099014	chr12:94098983-94099014	0	GAGCATGTGTGACACCGTTCCCAGACATCTTT	1	2	12	AD2	-	dELS,CTCF-bound
chr12	94102638	94102657	chr12:94102638-94102657	0	GGGCTTGCTTGAGCACATCC	3	2	0	AB4	1.0	.
chr12	94103656	94103677	chr12:94103656-94103677	0	GAATGTGCCCTTGGGCTAGTTA	1	3	2	ABC1	-	.
chr12	94104570	94104592	chr12:94104570-94104592	0	AGACAAGCCTGGCAAACATGGTG	1	2	3	CD	-	.
chr12	94104905	94104926	chr12:94104905-94104926	0	GAAAAAGTCTGTGCACATGCCT	1	2	2	AD2	1.0	.
chr12	94107206	94107228	chr12:94107206-94107228	0	AGGCAAGCTCTGGGATCATGTGC	1	2	3	DD1	1.0	.
chr12	94110986	94111018	chr12:94110986-94111018	0	AGACTAACCTCCTGGCTTTTTGACAGCAAGTTG	1	3	13	ACC2	-	.
chr12	94112412	94112441	chr12:94112412-94112441	0	GGGCTTCTCCAGCCCCTTTGACACTTGCCC	1	2	10	AD2	-	dELS
chr12	94116378	94116399	chr12:94116378-94116399	0	GGGCAAGTCATTTGACTTCTCT	1	3	2	ACC1	-	.
chr12	94120763	94120788	chr12:94120763-94120788	0	ATGGATGTTCTAAACTGAACAAGCCA	1	3	6	ACD1	-	.
chr12	94123253	94123279	chr12:94123253-94123279	0	GGTCATCCCTGATCTGGGGACAAGTCT	2	2	7	AD1	1.0	dELS,CTCF-bound
chr12	94124583	94124611	chr12:94124583-94124611	0	CAACTAGCCTTCGTGGAGTGAACAGGCTA	1	3	9	BCC1	-	.
chr12	94124744	94124763	chr12:94124744-94124763	0	AAGCATGTCTGAGCTGGGCT	4	2	0	BD4	-	.
chr12	94134442	94134465	chr12:94134442-94134465	0	TGACATACCCATGAAAACTTGCTT	1	2	4	AC1	1.0	CTCF-only,CTCF-bound
chr12	94134494	94134520	chr12:94134494-94134520	0	GGAGAAGCTCCGAGATCTGGCATGTTG	1	3	7	ACC1	2.0	CTCF-only,CTCF-bound
chr12	94135537	94135559	chr12:94135537-94135559	0	AAACAAATTCAACAGGTAAGTTT	1	2	3	AA2	-	.
chr12	94136044	94136071	chr12:94136044-94136071	0	GCACAAGTTTTAAGTGCTGGACAAGTAT	1	2	8	DD3	1.0	dELS
chr12	94140358	94140379	chr12:94140358-94140379	0	GGGCATGCTCTGGAATAAGCAC	2	2	2	AD1	2.0	.
chr12	94140569	94140595	chr12:94140569-94140595	0	GAACTAGCATGACGGACAGACAGGCCC	1	2	7	BD2	-	.
chr12	94142244	94142270	chr12:94142244-94142270	0	CGGCATGCTTGGTTTTGTATCTTGTTT	1	3	7	CCD2	-	.
chr12	94143214	94143240	chr12:94143214-94143240	0	AGACTTATCTCCAAGCACAACATGTTG	1	3	7	ACC2	2.0	.
chr12	94145689	94145719	chr12:94145689-94145719	0	AGGGAAGCTTTGTCACCAAAGGGACTTGCAC	1	2	11	AD3	-	dELS,CTCF-bound
chr12	94146578	94146601	chr12:94146578-94146601	0	TGACTTGTCTTGCCTGAGATGTCC	1	3	4	ACC2	-	.
chr12	94146690	94146722	chr12:94146690-94146722	0	GGGCAACCTCATATCTCGTGGGAAGGCATTTTC	1	2	13	AA2	-	.
chr12	94149076	94149107	chr12:94149076-94149107	0	GGACGAGCCCGTGTGGCGGTCGGAGCAAGCCA	1	2	12	BC2	-	.
chr12	94152541	94152566	chr12:94152541-94152566	0	GAATGTGTTTTTGAAAAGGCATGCTG	1	3	6	ABC1	1.0	dELS,CTCF-bound
chr12	94153164	94153183	chr12:94153164-94153183	0	CAGCTTGCTCAAGATAGTTA	2	3	0	ACC2	-	.
chr12	94153575	94153595	chr12:94153575-94153595	0	CTGATTGCTCCAGACTTGTTT	1	3	1	ACD1	-	.
chr12	94155613	94155637	chr12:94155613-94155637	0	TAGAAAGCCCTTTAAAGACTTGCCA	1	3	5	ACC1	1.0	.
chr12	94156439	94156459	chr12:94156439-94156459	0	GAGTATGCCTCAGGCCTGCCT	1	2	1	AB2	1.0	.
chr12	94158596	94158615	chr12:94158596-94158615	0	AGACTAGCCTGGGCAACGTA	2	3	0	ACD2	1.0	.
chr12	94158889	94158911	chr12:94158889-94158911	0	GGGCCTGTCCCTGAGGCATCTCC	2	2	3	AB3	1.0	.
chr12	94161536	94161559	chr12:94161536-94161559	0	GGGCATGTTCTTAAAAATATGCAT	2	2	4	AD1	-	.
chr12	94164808	94164840	chr12:94164808-94164840	0	AAGGTAGCTTTCTCCTCCAACTGAGAAAAGTTT	1	2	13	AA2	1.0	dELS
chr12	94164928	94164954	chr12:94164928-94164954	0	AAGAAAGCCCAAAGGGGAGACAAGGTT	1	2	7	AD3	-	dELS
chr12	94167874	94167893	chr12:94167874-94167893	0	GGACAAATCCTGGCTAGCTT	2	2	0	AC2	-	dELS
chr12	94168996	94169021	chr12:94168996-94169021	0	AAGGTTGCTCCCGGGGAATCTAGTCT	1	2	6	AD2	-	.
chr12	94172074	94172100	chr12:94172074-94172100	0	CAGCTTCTCCCTTGCCAAGGCTTGTCA	1	3	7	ACC2	-	dELS,CTCF-bound
chr12	94174644	94174676	chr12:94174644-94174676	0	AGGCAAGCTGTACTATATACCCAGAAGATGTTC	1	2	13	AC2	-	dELS,CTCF-bound
chr12	94175268	94175297	chr12:94175268-94175297	0	TGGCTTGTTTGCCCTTCAACTGGTTAGCCC	1	3	10	ACC2	1.0	.
chr12	94177394	94177415	chr12:94177394-94177415	0	GGACAAGCTTCAGTGCAAGCCA	1	2	2	CD	1.0	.
chr12	94178563	94178582	chr12:94178563-94178582	0	CGGCAAATCCTGGCAAGCCC	2	3	0	ACC2	2.0	.
chr12	94180287	94180309	chr12:94180287-94180309	0	GGGCTGCTTTTAAGAACATGTTT	2	2	3	AB1	-	.
chr12	94187760	94187788	chr12:94187760-94187788	0	GAGCTAGCGGCTAACGTATTAACAAGCTC	1	3	9	CCD2	2.0	.
chr12	94190798	94190817	chr12:94190798-94190817	0	AGACTATGCTAAGCATGTTC	3	2	0	AD1	-	dELS
chr12	94192669	94192695	chr12:94192669-94192695	0	GACCAAGCTAAACTAGACAACATGTTC	1	3	7	CCD1	-	.
chr12	94192738	94192760	chr12:94192738-94192760	0	AAGCAAGCTGCATGGCCAAGCCC	1	2	3	CD	-	.
chr12	94192936	94192956	chr12:94192936-94192956	0	GAGCTAGCATGGGGGAAGTTT	1	2	1	AD2	2.0	.
chr12	94193126	94193158	chr12:94193126-94193158	0	GAGCTTGGCCTGAAGCTCAGTGTGGACGAGCTT	1	2	13	BD2	3.0	.
chr12	94195558	94195580	chr12:94195558-94195580	0	AGGCAAGGCCCCCAGGCATGCTG	1	2	3	CD	-	.
chr12	94203369	94203397	chr12:94203369-94203397	0	AGACTTGTTTAATTTTATTTAACTAGTGT	1	2	9	CD	-	.
chr12	94206509	94206540	chr12:94206509-94206540	0	AGGCAATCTTTTCTTTGCATTTGGGCAGGTTC	1	2	12	AB2	-	.
chr12	94210320	94210339	chr12:94210320-94210339	0	GAGCATATTTAAGCATTTTC	1	2	0	AA2	-	.
chr12	94214373	94214399	chr12:94214373-94214399	0	GACCATGCCCATCCTAGAAACATTCTT	1	2	7	AD3	-	.
chr12	94215314	94215333	chr12:94215314-94215333	0	GAACATATTCAGGCATGTTC	3	1	0	A2	-	.
chr12	94216559	94216579	chr12:94216559-94216579	0	AAGCAATTTGGCAGCATGTTT	1	3	1	ACC2	2.0	.
chr12	94218255	94218279	chr12:94218255-94218279	0	GAACTTGCCTTCTTCCAGCATGATA	1	3	5	CCD1	-	.
chr12	94218327	94218351	chr12:94218327-94218351	0	GGACTAGATTAGACTTAGCAAGCTT	1	2	5	CD	-	.
chr12	94220388	94220420	chr12:94220388-94220420	0	GGGCAAGTTGGATAGGAGAGTGCAGAAAAGCCA	1	3	13	ACC2	-	.
chr12	94222163	94222189	chr12:94222163-94222189	0	GACCTTGCTCACCTATAAAATATGCCT	1	2	7	AD2	2.0	.
chr12	94225017	94225048	chr12:94225017-94225048	0	GGTGAAGTCCCTTTCACCAAAAGAACATGTTC	1	2	12	AD4	-	.
chr12	94225153	94225182	chr12:94225153-94225182	0	AAATATGTTTCTCAGATGCCTGACTTGCCA	1	3	10	ACC1	-	.
chr12	94227753	94227773	chr12:94227753-94227773	0	GAACTTTCCTTGGAAATGCCC	1	2	1	AA2	-	.
chr12	94227832	94227855	chr12:94227832-94227855	0	GGACATGTCAACGTAAACATTTCT	1	2	4	AC2	1.0	.
chr12	94229210	94229229	chr12:94229210-94229229	0	AGAAATGTCTAATCAAGTCC	3	2	0	AD2	-	.
chr12	94230522	94230548	chr12:94230522-94230548	0	AGACATTTTGTTGATACTGACATGTTT	1	3	7	ACC2	-	dELS
chr12	94238827	94238854	chr12:94238827-94238854	0	AGAAAAGCTGCTCATTGGTGGCTTGCCT	1	3	8	ACC1	-	.
chr12	94242789	94242821	chr12:94242789-94242821	0	CAACAAATTTATGAGATCTGCTATGGCTTGTCC	1	3	13	ACC2	-	.
chr12	94245213	94245244	chr12:94245213-94245244	0	AGGCATTACCTGAGTTTGTCACGGACTTGCTC	2	2	12	AD1	2.0	.
chr12	94246665	94246690	chr12:94246665-94246690	0	AGGCATCTTCAGTAAAAAGCCAGCCT	1	2	6	AB2	1.0	.
chr12	94250044	94250064	chr12:94250044-94250064	0	GAACAAGCCATGGGCTATCTG	1	3	1	ACC1	-	.
chr12	94253902	94253923	chr12:94253902-94253923	0	CCCCTAGCCTCAAGGCATGCTC	2	3	2	CDD2	-	.
chr12	94254898	94254925	chr12:94254898-94254925	0	AAAATTGTGTTTGTAGAAAAACAAGCCT	1	2	8	AD1	1.0	pELS
chr12	94260522	94260551	chr12:94260522-94260551	0	AAAAAAGCTCCCAACCCAACAGGCCAGCTC	1	2	10	AB2	-	.
chr12	94263923	94263946	chr12:94263923-94263946	0	TAAGATGTCTTAGGTAACTTGCCT	1	3	4	ACC1	1.0	.
chr12	94266672	94266693	chr12:94266672-94266693	0	GGGCAAGTTTCTAAACCTCTCT	1	2	2	AB1	1.0	dELS
chr12	94267078	94267108	chr12:94267078-94267108	0	GGGCTTGTTATTCCTAACCTAGAAGATGTTC	1	2	11	AC2	-	dELS
chr12	94267904	94267927	chr12:94267904-94267927	0	GGACTTGATTTCCCAAATTTGCCT	1	2	4	AD2	-	.
chr12	94268946	94268977	chr12:94268946-94268977	0	GAACATGTTTGATTTTGTTGATGGAGTATCTC	2	2	12	AA1	1.0	.
chr12	94270146	94270166	chr12:94270146-94270166	0	AAGCATTTTCCAGATTTGTCT	1	2	1	AA2	1.0	.
chr12	94271591	94271622	chr12:94271591-94271622	1	GGGCAAGTCTCTCAACCTCTCAAAACCTGTTT	1	1	12	B2	-	dELS
chr12	94272460	94272486	chr12:94272460-94272486	0	GGACTTAGTCATAACCAGAACATGTCC	2	2	7	AD1	1.0	dELS
chr12	94273833	94273862	chr12:94273833-94273862	0	AAGGATGCCTGAAATAGTAAGAGCATGACT	1	2	10	AD3	-	.
chr12	94273858	94273884	chr12:94273858-94273884	0	TGACTTGCCTCTTAGAGCAGAAAGTCT	1	3	7	ACC2	-	.
chr12	94274120	94274139	chr12:94274120-94274139	0	AGACTAGCCTGGGCAACACA	2	3	0	ACD2	-	.
chr12	94274687	94274714	chr12:94274687-94274714	0	GACCATGCTTACTTTACAAAACATTCTT	1	2	8	AD3	1.0	.
chr12	94279785	94279813	chr12:94279785-94279813	0	GGGCATGTCTAGGGGCCAAGAGACTGCTT	2	2	9	AB1	-	.
chr12	94281593	94281616	chr12:94281593-94281616	0	AAAAAATTTTATAGAGACAAGTCT	1	2	4	AA1	-	.
chr12	94282532	94282564	chr12:94282532-94282564	1	AAGTTTTCTTTCGTTGCTTGTGCAGACAAGCCC	1	2	13	AA1	1.0	.
chr12	94283323	94283345	chr12:94283323-94283345	0	GAGCATGCGTGTTAGACTAGTCA	1	2	3	CD	4.0	.
chr12	94285462	94285489	chr12:94285462-94285489	0	GAGAAAGCTGCAGGCTAGCAACTTGCCC	1	3	8	ACC1	-	.
chr12	94294105	94294125	chr12:94294105-94294125	0	AAACTGGCCTAGGTCTTGCCT	1	2	1	BD2	-	.
chr12	94298023	94298055	chr12:94298023-94298055	0	ACACTTGGCCCCAGGAACTTGATGGGCATGCTT	1	2	13	DD1	-	.
chr12	94299703	94299729	chr12:94299703-94299729	0	GAGCATGCCACCGCACTCAGCTAACTT	1	3	7	ACC1	-	.
chr12	94301583	94301606	chr12:94301583-94301606	0	GAGCAAACTTCGAAAGAGATGTTT	1	2	4	AA2	2.0	.
chr12	94302268	94302294	chr12:94302268-94302294	0	TCCCAAGTTCACACCATGAACTTGTTC	1	3	7	CDD2	-	.
chr12	94305214	94305235	chr12:94305214-94305235	0	GAAGAAGCTCAGAAACAACTCT	1	2	2	AA2	-	.
chr12	94306720	94306742	chr12:94306720-94306742	0	GAATTTGTCTTAAAGGCAATTCC	1	2	3	AA2	1.0	.
chr12	94307027	94307049	chr12:94307027-94307049	0	AGAGTTGCCCAAAAGACTTCCCC	1	2	3	AA2	1.0	.
chr12	94308539	94308559	chr12:94308539-94308559	0	AAACTTGACTCTAACTAGTTC	1	2	1	CD	1.0	.
chr12	94310503	94310524	chr12:94310503-94310524	0	GGATTAGTTCCAGGACATCCCT	1	2	2	AA2	-	.
chr12	94311206	94311230	chr12:94311206-94311230	0	AGGCATGCCCAGAGAGGGCATGGAA	1	3	5	CDD3	-	.
chr12	94312093	94312121	chr12:94312093-94312121	0	AAACAAAATTCAAAATTACAAGCATGTTT	2	2	9	AD1	-	.
chr12	94315055	94315074	chr12:94315055-94315074	0	GAACATTCCTAAACATGTTT	3	1	0	A2	-	.
chr12	94316202	94316225	chr12:94316202-94316225	0	AAACATCTTTCACTAGATTTGTTC	1	2	4	AA2	1.0	.
chr12	94320277	94320303	chr12:94320277-94320303	0	GGTCTTGCTTTTTTATCCAGCTTGCCA	1	3	7	CCD1	2.0	.
chr12	94321541	94321560	chr12:94321541-94321560	0	AGGCAAGCTCAGGGTAGTTG	2	2	0	AC1	-	.
chr12	94332871	94332897	chr12:94332871-94332897	0	AAACTTACTTACAAGGCCAACATGTTA	1	3	7	ACC2	-	.
chr12	94333450	94333478	chr12:94333450-94333478	0	AAAATAGTTTGTACATAAAGAGCAAACTC	1	2	9	AA2	-	.
chr12	94340411	94340431	chr12:94340411-94340431	0	GAACTAGACCCAAACTTGTCT	1	1	1	D2	1.0	.
chr12	94343855	94343879	chr12:94343855-94343879	0	AAACATGTTCCTTCAAGATATGACT	2	2	5	AD1	-	.
chr12	94351659	94351689	chr12:94351659-94351689	0	GAACTAGCTGCCAGCCACTGCCAGCAATCCC	1	3	11	ACC1	-	.
chr12	94352040	94352069	chr12:94352040-94352069	0	GAAAAAGTCCTTCTTTACAAAAGCTACTCC	1	2	10	AA2	-	.
chr12	94355579	94355599	chr12:94355579-94355599	0	AAAGATGTTGGGAGCAAGCCC	1	2	1	AC1	-	.
chr12	94357296	94357324	chr12:94357296-94357324	0	GGAAATACTCCATTTCCTGGAGCTTGTTT	2	2	9	AA1	-	.
chr12	94358731	94358761	chr12:94358731-94358761	0	AAACTGGCCTGATTCCTGCAAGAAGTAGCTC	1	2	11	AB2	2.0	.
chr12	94358812	94358832	chr12:94358812-94358832	0	AGACATGTTGGGAGCAACCCC	1	2	1	AC2	1.0	.
chr12	94363523	94363546	chr12:94363523-94363546	0	GGAGATGTTTGTACACACATGTTC	1	2	4	AD2	-	.
chr12	94365885	94365908	chr12:94365885-94365908	0	AGGCTAATCCCTATGAACTAATCT	1	2	4	AA2	-	.
chr12	94368954	94368973	chr12:94368954-94368973	0	AGGCTAGCCTGGGCAACATG	2	3	0	ACD2	-	.
chr12	94370838	94370861	chr12:94370838-94370861	0	AAATTAGCCAGACATGACATGCCC	1	3	4	ACC1	-	.
chr12	94372311	94372335	chr12:94372311-94372335	0	AAGCAAGTTTTATAAAATGATGTTT	2	2	5	AD1	1.0	.
chr12	94376641	94376664	chr12:94376641-94376664	0	AATCTTTTTTGAAAAAACATGTCT	2	2	4	AD1	-	.
chr12	94377194	94377218	chr12:94377194-94377218	0	AGACTAGCCTAACTTAAGCATCCTC	2	1	5	A1	-	.
chr12	94378937	94378958	chr12:94378937-94378958	0	AGACTTTTTCTCGAGCAAGTTG	1	2	2	AC2	-	.
chr12	94379429	94379456	chr12:94379429-94379456	0	GAGCTAGTCTATACTAATAAAATTATCT	1	2	8	AA1	1.0	.
chr12	94380302	94380323	chr12:94380302-94380323	0	CAGTTTGTTTTTGGACATGCTG	2	3	2	ACC1	1.0	.
chr12	94390060	94390088	chr12:94390060-94390088	0	AGACAACTTCCGCAAACTTAAACATCCCT	1	2	9	AA2	-	dELS
chr12	94401771	94401795	chr12:94401771-94401795	0	AAAAAAGTTTTTATTGAACTTGGTC	1	2	5	AD3	1.0	.
chr12	94413312	94413341	chr12:94413312-94413341	0	AACCTAGCTCCACTAGAAGCAGACTTTCCC	1	2	10	AD3	-	.
chr12	94415333	94415362	chr12:94415333-94415362	0	GAGCAAGCTGTAGAAGGTCTGGGCAAATTA	1	3	10	ACC1	1.0	.
chr12	94416444	94416468	chr12:94416444-94416468	0	AAATAAGTCTTGAACAAAAAAGCCT	1	2	5	AA2	-	.
chr12	94420538	94420569	chr12:94420538-94420569	0	AAACTTTCTTAAAACCTTATGAGAGTTTGTTT	1	2	12	AA2	-	.
chr12	94420854	94420879	chr12:94420854-94420879	0	ATACATGCTTAGGTATAAGCATGTAT	1	2	6	DD3	-	.
chr12	94420971	94420992	chr12:94420971-94420992	0	AGGTTTGCTTTGTAACTTGCTT	1	2	2	AC2	1.0	.
chr12	94422023	94422052	chr12:94422023-94422052	3	TGGCATGCCTATATAGGCCCAAGCAAGCAT	1	2	10	CD	-	.
chr12	94425224	94425248	chr12:94425224-94425248	0	GAGCATGCTCAGATGAGCCAAGACT	1	2	5	DD1	-	.
chr12	94426143	94426163	chr12:94426143-94426163	0	AAACAAATCTAAAATTTGTCT	1	2	1	AA2	1.0	pELS
chr12	94426433	94426453	chr12:94426433-94426453	0	AAACATGTCTTACTCATGTTC	1	2	1	DD1	2.0	pELS
chr12	94427367	94427392	chr12:94427367-94427392	0	GGGCTAGTCTCAGTGAAAGGCAGTTT	1	2	6	AB1	-	dELS
chr12	94429881	94429903	chr12:94429881-94429903	0	ATGCATGTTCCTAATACTTGCCT	1	2	3	DD2	-	dELS,CTCF-bound
chr12	94430053	94430074	chr12:94430053-94430074	0	TGGGGAGTCTAAAGACAAGCCC	1	3	2	ABC1	-	.
chr12	94434033	94434054	chr12:94434033-94434054	0	GGGCAAACTCTAAAGCTGGCTC	1	2	2	AB2	-	dELS,CTCF-bound
chr12	94438765	94438787	chr12:94438765-94438787	0	AAGATAGACCACAAAACAAGTCT	1	2	3	AD1	2.0	.
chr12	94439806	94439827	chr12:94439806-94439827	0	AACCAAGTCCAACAGCATGTCA	2	3	2	CCD1	1.0	.
chr12	94440090	94440110	chr12:94440090-94440110	0	AGAAAAGTTTAAAGCATTCCC	1	2	1	AA2	-	.
chr12	94447141	94447168	chr12:94447141-94447168	0	AGACAAGTCGCTGCTGTGAGACATGCCT	2	1	8	C2	2.0	.
chr12	94458914	94458935	chr12:94458914-94458935	0	AGACTTGTTTACAGACATGTTG	3	1	2	C1	-	pELS,CTCF-bound
chr12	94460179	94460201	chr12:94460179-94460201	0	AATCTAGCCCCGGGCACTTGCCT	1	2	3	DD2	1.0	.
chr12	94467955	94467981	chr12:94467955-94467981	0	AAACAATCTTGAAAAAAGAACAAGGCT	1	2	7	AD2	1.0	.
chr12	94469534	94469558	chr12:94469534-94469558	0	GAGCTTGTTTTCCTGTAACTAGATG	1	3	5	CCD1	1.0	.
chr12	94470376	94470396	chr12:94470376-94470396	0	AAGAATGTTTAGAGCAACCTT	1	2	1	AA2	-	.
chr12	94473442	94473461	chr12:94473442-94473461	8	TAACATGTCAAGACATGCCA	4	3	0	CCC	-	.
chr12	94474584	94474615	chr12:94474584-94474615	0	GTACATGTCCTTCCACAGTTACAAGTAAGTCT	1	2	12	AD2	-	.
chr12	94475713	94475743	chr12:94475713-94475743	0	AAATTTGCCTTTTATCCTGGAGGGGATGTCT	1	2	11	AA2	-	.
chr12	94476187	94476206	chr12:94476187-94476206	0	CTACTTGTTTAAACTTGCTG	3	3	0	CCD1	2.0	.
chr12	94481692	94481722	chr12:94481692-94481722	0	AAGCAAGCCCTGCTGGCTGAAAAGGAGGCTT	1	2	11	AB1	-	.
chr12	94481913	94481944	chr12:94481913-94481944	0	AGCCTAGTTATTAGCACTCCAGGAACTTGTCA	1	3	12	CCD1	-	.
chr12	94482860	94482892	chr12:94482860-94482892	0	AGACATTTTCTCAAAAATAAAGTCAGCTAGTCA	1	3	13	ACC2	-	CTCF-only,CTCF-bound
chr12	94485568	94485600	chr12:94485568-94485600	0	AAACAAATTTACAAGAAAAAAACAAACAACCCC	1	2	13	AA2	1.0	.
chr12	94490376	94490395	chr12:94490376-94490395	0	GAACTACCTTAAACTTCTCT	1	2	0	AA2	-	.
chr12	94490687	94490719	chr12:94490687-94490719	0	GTGTAAGTTCCACAGGGTCAGGGAAACTTGTCT	1	2	13	AD4	-	.
chr12	94494555	94494581	chr12:94494555-94494581	0	TGACATCCCCAACCAATCAGCATGTCT	1	3	7	ACC2	1.0	.
chr12	94495719	94495738	chr12:94495719-94495738	0	GGACTTGCCTGAAATTCTTT	1	2	0	AA1	-	.
chr12	94496370	94496398	chr12:94496370-94496398	0	AAGCAAATTTATATTTGTAAAATTTGTCT	1	2	9	AA2	1.0	.
chr12	94498548	94498579	chr12:94498548-94498579	0	GAACTTTCTTCTCTTTTCCTGTGAGCTAGTCT	1	1	12	A2	-	dELS
chr12	94501323	94501351	chr12:94501323-94501351	0	AATCATGGTTGAAGGCGAAAGACATGTCT	1	2	9	DD1	-	.
chr12	94502539	94502561	chr12:94502539-94502561	0	TGACATGCCCTGGAGACATTTTC	1	2	3	AC2	-	.
chr12	94504383	94504404	chr12:94504383-94504404	0	GCTCATGCCTGGGAACTTGCCT	1	2	2	DD4	1.0	.
chr12	94505675	94505695	chr12:94505675-94505695	0	AAACATGTTTAAAGCTTACTT	2	1	1	A1	1.0	.
chr12	94506377	94506407	chr12:94506377-94506407	0	AGACATCTTCCTAATCATTGCAGTCTAGTCC	1	2	11	AD2	2.0	.
chr12	94515237	94515257	chr12:94515237-94515257	0	GGACAAGCTCTGAAAATGCTG	1	2	1	AC1	-	.
chr12	94518480	94518503	chr12:94518480-94518503	0	GGACACTCCCGCTCAAACATGCCT	2	2	4	AB1	-	.
chr12	94521329	94521351	chr12:94521329-94521351	0	GGGCTTTCTTGAAATGCAAGCCC	1	2	3	AD2	1.0	.
chr12	94523314	94523341	chr12:94523314-94523341	0	AGACTTGTCAATATATGGGGGCTATTTT	1	2	8	AC2	-	.
chr12	94525895	94525914	chr12:94525895-94525914	0	GAGCTTGTTCCGGCTATTTT	2	2	0	AC1	2.0	.
chr12	94525927	94525949	chr12:94525927-94525949	0	AGGAAAGTTTCAAGAGCAATTCT	1	2	3	AA2	-	.
chr12	94526060	94526086	chr12:94526060-94526086	0	GAACAAACTTGACACCAGAGGATGTTT	1	2	7	AA2	-	.
chr12	94527663	94527685	chr12:94527663-94527685	0	CAACATGCCGGCCAAGCTGGTCT	1	3	3	BCC1	1.0	.
chr12	94529139	94529158	chr12:94529139-94529158	0	AGACTAGCCTGGGCAACACT	3	2	0	AD4	-	.
chr12	94530212	94530237	chr12:94530212-94530237	0	TAGCAAGTGGTCCCCAAGACTTGCCC	1	3	6	CCD2	1.0	.
chr12	94532024	94532046	chr12:94532024-94532046	0	AGACAAGCCTGGCCAACATGATA	1	3	3	CCD1	2.0	.
chr12	94539396	94539415	chr12:94539396-94539415	0	GAGCATGTCCTAGCTACTTG	4	3	0	ACC1	-	.
chr12	94539990	94540022	chr12:94539990-94540022	0	AGACTTTTTTCATTCCTTTTTGGATGCATGCTC	1	2	13	AD2	2.0	.
chr12	94541001	94541021	chr12:94541001-94541021	0	AAACATGTCCTCGACTTGATT	2	2	1	CD	1.0	.
chr12	94543180	94543212	chr12:94543180-94543212	0	CAGCTAGTCTGTGGTGTTCCTTATGGCAACCCT	1	3	13	ACC1	-	.
chr12	94557655	94557674	chr12:94557655-94557674	0	AGGCATGCCACAGATTGTTT	3	3	0	ACC2	1.0	.
chr12	94557889	94557917	chr12:94557889-94557917	0	TGACATATTCCATGAAGAGGAACTTGTTC	1	2	9	AC1	-	.
chr12	94558820	94558849	chr12:94558820-94558849	0	GGGCATGCTCTGGTCACAAGGAACTCACTG	1	3	10	ABC2	1.0	dELS
chr12	94562276	94562307	chr12:94562276-94562307	0	TCGATAGCCTCAGGGAGGCCATGAACAAGCTC	1	3	12	ACD1	1.0	pELS,CTCF-bound
chr12	94562936	94562963	chr12:94562936-94562963	0	AAGCATGTCTTTGGGTCTCTGCTTGCTT	1	2	8	CD	2.0	.
chr12	94565583	94565611	chr12:94565583-94565611	0	AAACTAGCCAGACGGAGAGGTGCATGCCA	1	3	9	CCD2	-	.
chr12	94566601	94566622	chr12:94566601-94566622	1	GGACATGTTTGCTAGCATCTTA	2	3	2	ACC1	-	.
chr12	94567305	94567330	chr12:94567305-94567330	0	CAACAAGCCTCACAATAAACATTTCC	1	2	6	AC2	1.0	dELS,CTCF-bound
chr12	94567364	94567391	chr12:94567364-94567391	0	AAACATATCTTAAACACAGAGCACGTTT	1	2	8	AB2	1.0	dELS,CTCF-bound
chr12	94567411	94567433	chr12:94567411-94567433	0	GGACAAACACAGTAGACATGCTT	2	2	3	AD1	-	dELS,CTCF-bound
chr12	94567904	94567928	chr12:94567904-94567928	0	TTAGTTGCCTGAGGGAAGCTAGTTC	1	3	5	ACD1	1.0	.
chr12	94568887	94568911	chr12:94568887-94568911	0	CGGTATGTTAGAATAAAGCTAGTTT	1	3	5	ACC1	-	.
chr12	94569654	94569673	chr12:94569654-94569673	0	AAGCAAGCTTGAGCTGCCTA	1	3	0	ABC2	-	pELS
chr12	94573954	94573986	chr12:94573954-94573986	0	AGACATACGCTGCCTGAGGACAGGAACTAGCCC	2	2	13	AD1	2.0	.
chr12	94575742	94575768	chr12:94575742-94575768	0	AAACATGCTCTAAAATAGAACGACTTC	2	2	7	AB1	1.0	dELS
chr12	94575912	94575933	chr12:94575912-94575933	0	AGCTAAGTTTATAGGCATGCCA	1	3	2	ACD1	-	.
chr12	94578619	94578650	chr12:94578619-94578650	0	TGGCTTGCTCTCATTCCCTGATGGGCTGTTTT	1	3	12	ABC2	-	.
chr12	94578774	94578795	chr12:94578774-94578795	0	AGACTAGCACCTTAGCTAGCTG	1	3	2	CCD2	-	.
chr12	94581434	94581458	chr12:94581434-94581458	0	AGGCATTCTTATTTCAAGCAATCTC	1	2	5	AA2	-	.
chr12	94581756	94581787	chr12:94581756-94581787	0	GAGCTTGCCCTGGCTGTCCAGTGTGCTGGCTC	1	2	12	BD1	1.0	.
chr12	94583728	94583754	chr12:94583728-94583754	0	GAACATGCTAGATTCATAAACATGTAG	1	3	7	CCD1	-	.
chr12	94585779	94585806	chr12:94585779-94585806	0	TGACATGCCTGTTGCTCTGTGCTTGTCT	1	2	8	CD	1.0	dELS,CTCF-bound
chr12	94589596	94589616	chr12:94589596-94589616	0	AAACTAGTCACAGAGAAGTTA	1	3	1	ACC2	-	.
chr12	94591352	94591374	chr12:94591352-94591374	0	GAGCTCTTTTTCAGGACTTGTTT	1	2	3	AB1	-	.
chr12	94592155	94592181	chr12:94592155-94592181	0	TAACTTGTTTAGACAAGGAACATTTCC	1	2	7	AC2	-	pELS
chr12	94592846	94592868	chr12:94592846-94592868	0	AAACAAATTCTTCAAGCATCCTC	1	2	3	AA2	-	.
chr12	94592996	94593018	chr12:94592996-94593018	0	AGACTAGCCTGGCCAACATGGCA	1	3	3	CCD1	1.0	.
chr12	94593640	94593662	chr12:94593640-94593662	0	AAACAAATTCTTCAAGCATCCTC	1	2	3	AA2	1.0	.
chr12	94593816	94593841	chr12:94593816-94593841	0	AAACTAATTCTTTACAAAATTAGTCT	1	2	6	AA2	-	.
chr12	94594105	94594129	chr12:94594105-94594129	0	GAGCAAGTTTGGGAAAGGGAAGTGT	1	2	5	AD1	1.0	.
chr12	94597654	94597682	chr12:94597654-94597682	0	AAACTAGCCAGGAATGGTGGTGCATGTCT	1	2	9	CD	1.0	.
chr12	94597965	94597993	chr12:94597965-94597993	0	CGACTTGTTTAAAGGACACAAGCAGGCCT	1	2	9	BC2	2.0	.
chr12	94599104	94599129	chr12:94599104-94599129	0	TGAATTGCCTCGTCTTGGGCAAGTTA	1	3	6	ACC1	1.0	.
chr12	94599831	94599858	chr12:94599831-94599858	0	AGACATATCTAATGATTATAACTTGCTA	1	3	8	ACC2	1.0	.
chr12	94600087	94600108	chr12:94600087-94600108	0	AATTATGCTTGGAAGCTTGTTT	1	2	2	AD4	-	.
chr12	94602648	94602675	chr12:94602648-94602675	0	GGTCTTGCTCTGTTGCCCAGGCTGGCTT	1	2	8	BD3	-	.
chr12	94603488	94603519	chr12:94603488-94603519	0	AAAATTGTTCAACACACAACCCAGACAAATCT	1	2	12	AA2	-	CTCF-only,CTCF-bound
chr12	94604291	94604318	chr12:94604291-94604318	0	GGGCTTGCTTACTTAGACCAAATTGTTT	1	2	8	AC1	-	.
chr12	94604389	94604412	chr12:94604389-94604412	0	GAAAATGTTTTTCTGGGCATCTTT	1	2	4	AA2	2.0	.
chr12	94611253	94611274	chr12:94611253-94611274	0	AAGGTAGTTCTAAAACAAATTT	1	2	2	AA2	1.0	.
chr12	94614513	94614536	chr12:94614513-94614536	0	TGGCCTGTCAACCAGGACAAGCCC	1	3	4	BCC1	1.0	pELS
chr12	94616700	94616732	chr12:94616700-94616732	0	GAAAAAGTCAATGGAAAGCAGAAAGGCTTGTCA	1	3	13	ACC1	1.0	pELS,CTCF-bound
chr12	94616901	94616921	chr12:94616901-94616921	0	CATCCTGTTTTAAACAAGTCC	1	3	1	BCD1	1.0	pELS
chr12	94617293	94617318	chr12:94617293-94617318	0	AGGCAACTCTCTGAGGAGACAAGCAT	1	2	6	AD2	-	pELS
chr12	94618166	94618196	chr12:94618166-94618196	0	AAGCTTGTTCATTTTTCTTCAGCGTTTGCCT	1	2	11	AD1	-	.
chr12	94618598	94618618	chr12:94618598-94618618	0	TGACATGCCTCAAGCATGACC	2	2	1	CD	1.0	dELS
chr12	94620484	94620506	chr12:94620484-94620506	0	CACCATGTTGGCCAGGCTAGTCT	1	3	3	CCD1	-	.
chr12	94621851	94621878	chr12:94621851-94621878	3	AATAAAGCCTGAACCCAGGGGCATGTCA	1	3	8	ACD1	-	dELS
chr12	94622929	94622960	chr12:94622929-94622960	0	AAGCTAGCTCATGTTTCAGCTGGAACTTTCCA	1	2	12	AC3	1.0	.
chr12	94623042	94623070	chr12:94623042-94623070	0	AGGCAAGCTTTCTGAAATTTGAGTAGCTG	1	3	9	ACC2	1.0	.
chr12	94623419	94623446	chr12:94623419-94623446	0	CAGCTTGTTCAAGCTACCAGGCTAGAAT	1	3	8	CDD3	-	.
chr12	94626416	94626444	chr12:94626416-94626444	0	GTACATGTCTTCCCTGATTAGACTTATTT	1	2	9	AD3	-	.
chr12	94636729	94636758	chr12:94636729-94636758	0	AAACAAACTGTCGTGCTATGGAACATGCCC	1	2	10	AC1	-	.
chr12	94638869	94638895	chr12:94638869-94638895	0	AGGCATTCTTTATTTTTGGACAAGTGC	1	2	7	AD2	-	.
chr12	94639171	94639201	chr12:94639171-94639201	0	AAGCAAGCTCAGCTCATTTCCAAGCTCCTTC	1	2	11	AB4	-	.
chr12	94639914	94639935	chr12:94639914-94639935	0	AAAAATGTTTCTAAGCATCTTC	1	2	2	AA2	-	.
chr12	94640174	94640198	chr12:94640174-94640198	0	TAACTAGTTTTGTTGAGACAGGGTC	1	3	5	BCD2	-	dELS,CTCF-bound
chr12	94643407	94643428	chr12:94643407-94643428	0	AGACACGTTTGCAGGCATGTCT	2	1	2	B2	1.0	.
chr12	94643758	94643781	chr12:94643758-94643781	0	CAACTAGTTTAGAAAGACTGGGCT	1	3	4	BCD2	-	dELS,CTCF-bound
chr12	94644358	94644383	chr12:94644358-94644383	0	GGGCATTTTCCAAGTAGGACTAGGTT	1	2	6	AD2	1.0	dELS,CTCF-bound
chr12	94645797	94645820	chr12:94645797-94645820	0	AGAAATGCTCCTGTAAGCATTTCC	1	2	4	AA2	-	.
chr12	94655866	94655896	chr12:94655866-94655896	0	ATGCAAGCCTGATGCTGTAGTGGACATCCTT	1	2	11	AD3	-	.
chr12	94659625	94659646	chr12:94659625-94659646	0	GAACTTGCCTTTGAATATTCCT	2	2	2	AA1	-	dELS,CTCF-bound
chr12	94660613	94660642	chr12:94660613-94660642	1	AGGCATTTATCCCAGAAAGAAAACATGTTC	2	2	10	AD1	-	dELS,CTCF-bound
chr12	94660989	94661011	chr12:94660989-94661011	0	CACCATGTTGGCCAGGCTAGTCT	1	3	3	CCD1	-	.
chr12	94661900	94661925	chr12:94661900-94661925	0	GAACTTTTTCTCTGAAGAAGTTGTTC	1	2	6	AA2	2.0	.
chr12	94663100	94663122	chr12:94663100-94663122	0	CGGCTAGCCCAGGAGAATTGTCT	1	2	3	AC2	1.0	.
chr12	94663153	94663180	chr12:94663153-94663180	0	GAGCTAGCTACACTCCAGGAACATATCG	1	3	8	ACC1	-	.
chr12	94663823	94663850	chr12:94663823-94663850	0	GGACAAGCTCTGGACCCCGGCCATCCCT	2	2	8	AD1	-	dELS
chr12	94668042	94668071	chr12:94668042-94668071	0	AAACATTCGTTTTTCTATAAAAGCAAGCCT	2	2	10	AD1	-	.
chr12	94669836	94669856	chr12:94669836-94669856	0	AGACTTCTTTGAAGCTAACTC	1	2	1	AA2	-	.
chr12	94670196	94670228	chr12:94670196-94670228	0	GAACATGTTTCACACACGTGCTAGATCATCTCT	2	2	13	AD1	1.0	dELS
chr12	94675619	94675641	chr12:94675619-94675641	0	CACCATGTTGGCCAGGCTAGCCT	1	3	3	CCD1	-	.
chr12	94676662	94676690	chr12:94676662-94676690	0	AGCCTGGCCCACATGGCGAAAGCTTGTCT	1	2	9	BD1	1.0	.
chr12	94685121	94685149	chr12:94685121-94685149	0	AAACTTGGTTTCACTCCATGGACTTACCC	1	2	9	AD2	-	.
chr12	94687018	94687041	chr12:94687018-94687041	0	TGGCAAGTTTCCACAAACATTTAC	1	3	4	ACD2	2.0	.
chr12	94690321	94690346	chr12:94690321-94690346	0	AAGCTTGTTTCCATAGAAGGATTTCC	2	2	6	AA1	-	dELS
chr12	94690562	94690585	chr12:94690562-94690585	0	GGACAAGCCTCAGATGACTTGGTA	1	3	4	CCD1	-	dELS
chr12	94690804	94690826	chr12:94690804-94690826	0	TGGCTGGCCTCCAGGACTAGCTC	1	2	3	BC1	-	.
chr12	94692699	94692718	chr12:94692699-94692718	0	CATGTTGCCCAGGCTAGTCT	2	3	0	ACD1	1.0	.
chr12	94694103	94694132	chr12:94694103-94694132	0	TAACTTCCTTCCATAACCACTAACAAGTTT	1	3	10	ACC2	1.0	.
chr12	94694766	94694796	chr12:94694766-94694796	0	CAGCATGTCTGAGACCGTCCAAAACAAGGGT	1	3	11	CDD3	1.0	.
chr12	94695915	94695945	chr12:94695915-94695945	0	CGATCTGCCCCACCATTTCCTGGGCATGCCC	1	3	11	ABC1	-	.
chr12	94696034	94696060	chr12:94696034-94696060	0	GGACAAGGCTTCCTGCTGGGCTCGCCC	1	2	7	BD2	-	.
chr12	94697888	94697912	chr12:94697888-94697912	0	AAACAGACCTAATGCAAACTAGCCT	1	2	5	AB1	1.0	.
chr12	94697962	94697981	chr12:94697962-94697981	0	AGGGAAGTCTGAATTAGTCT	1	2	0	AA2	1.0	.
chr12	94699634	94699657	chr12:94699634-94699657	0	AAACAAGCTCCCTCAGCCTAATCC	1	2	4	AD1	2.0	.
chr12	94702259	94702286	chr12:94702259-94702286	0	GAAGTTGTCCTAATACAGGAAGAAGCCT	1	2	8	AA2	-	.
chr12	94704025	94704057	chr12:94704025-94704057	0	AAATATGTTTTTTCAAAAATTTAATGCAAGCCT	1	2	13	AD2	-	.
chr12	94706818	94706846	chr12:94706818-94706846	0	GGGCTTGTTATGAATAATAGAAAATGCTC	1	2	9	AC2	-	.
chr12	94708039	94708061	chr12:94708039-94708061	0	CAGCATGCTCAAGAGACTGCCTC	1	3	3	ABC2	-	dELS
chr12	94708637	94708665	chr12:94708637-94708665	0	GAATTAGCTTCACTTTTCAAGTCAAGTCC	1	2	9	AD2	-	.
chr12	94708778	94708798	chr12:94708778-94708798	0	AGACTTGCTGGGAAAATGTCA	1	3	1	ACC2	1.0	.
chr12	94709430	94709452	chr12:94709430-94709452	0	AGGCATGATTTTAAAGCAAGTAT	1	2	3	DD2	1.0	.
chr12	94711002	94711028	chr12:94711002-94711028	0	AAGCCTGCCTGTGAACAAGGCAAACCC	1	2	7	AB3	-	.
chr12	94714187	94714219	chr12:94714187-94714219	0	GGACTAGTGTCTATTATTCTTTATAGCAAGCTA	1	3	13	CCD2	1.0	.
chr12	94714274	94714299	chr12:94714274-94714299	0	GTCCTAGTTTAAACTAGAACTAGTTT	1	2	6	DD4	-	.
chr12	94716007	94716031	chr12:94716007-94716031	0	AAACATGTCCATTTAACAAATGCTC	2	2	5	AD1	-	.
chr12	94717557	94717582	chr12:94717557-94717582	0	CAAAATGTCCATGATATAGCAAGCTC	1	3	6	ACC1	-	.
chr12	94718285	94718309	chr12:94718285-94718309	0	GAATTTGCCTTATTTGGACATGGTC	1	2	5	AD3	2.0	dELS,CTCF-bound
chr12	94719124	94719145	chr12:94719124-94719145	0	AAACTTGCTTAAGAGGTAACTT	1	2	2	AA1	-	.
chr12	94721539	94721568	chr12:94721539-94721568	0	GGGTATGTTTTGGGAGTTTTAAATATGCCC	1	2	10	AA2	-	.
chr12	94722387	94722416	chr12:94722387-94722416	0	GGAAATGCCTCCTAACAGGTAAATATGTTC	1	2	10	AA2	-	.
chr12	94726102	94726132	chr12:94726102-94726132	0	AGAATTCCTTCCGCTGTAAATAAACTAGTTC	1	2	11	AA1	-	.
chr12	94727940	94727963	chr12:94727940-94727963	0	AAGCAAACTCTGAGGGAAAAGTCC	1	2	4	AA2	-	.
chr12	94731693	94731720	chr12:94731693-94731720	0	TAACAGGTTTTTAAATTATAACTAGCTT	1	3	8	BCC2	-	.
chr12	94732102	94732134	chr12:94732102-94732134	0	GGACTAATCTGCTTCTTATCGCTAAGCTTCCTC	1	2	13	AA2	-	dELS
chr12	94736060	94736084	chr12:94736060-94736084	0	GGGCTAGCCTAATTAAAACTACATT	1	2	5	AD4	-	.
chr12	94736552	94736580	chr12:94736552-94736580	0	AGGCATGTGCCATCACACACAGCTAGTTT	1	2	9	CD	2.0	.
chr12	94737236	94737257	chr12:94737236-94737257	0	TTCCTAGCCCCAGGGCAAGTCC	1	3	2	CDD2	2.0	.
chr12	94741973	94741997	chr12:94741973-94741997	0	AGACTTGATCATCTCAAACATCTCC	1	2	5	AD2	1.0	.
chr12	94744203	94744230	chr12:94744203-94744230	0	GGGCTAGCTATAGAAATAAAGCTATCCT	1	2	8	AC2	-	.
chr12	94745936	94745955	chr12:94745936-94745955	0	AAGCAACTTCAAACCTGTTT	1	2	0	AB2	-	.
chr12	94747432	94747451	chr12:94747432-94747451	0	GAGGAAGTTTGGACATGGCT	3	2	0	AD3	1.0	.
chr12	94751093	94751116	chr12:94751093-94751116	0	AAACCAGGTCAAACGGACATGTCT	2	2	4	BD1	-	.
chr12	94751409	94751437	chr12:94751409-94751437	0	AAGCATGGTGCCTGGAACAGGGCAAGCCT	1	2	9	CD	1.0	dELS
chr12	94752923	94752953	chr12:94752923-94752953	0	GTGCAAGCCTCTTCCCATAAAAAAAATGCCC	1	2	11	AD2	1.0	.
chr12	94756261	94756288	chr12:94756261-94756288	0	AGACCAGCCTGGGCAACAGAGCAAGATC	1	2	8	BD3	-	.
chr12	94760196	94760221	chr12:94760196-94760221	0	AGGAAAGCCCCTCTCAGAACTATCTT	1	2	6	AA2	-	.
chr12	94767264	94767283	chr12:94767264-94767283	0	AAACAAACTTTAGCATGTTG	3	3	0	ACC2	-	.
chr12	94768789	94768818	chr12:94768789-94768818	0	TGAATTGTCCCAGGGAAGGAGGGCTAGCTT	1	2	10	AC3	-	.
chr12	94769613	94769634	chr12:94769613-94769634	0	AGAGAAGCTAAATGACATGTCC	2	3	2	ACC1	1.0	dELS,CTCF-bound
chr12	94769966	94769989	chr12:94769966-94769989	0	AAAATAGCCTCTGCAAGGAAGCTT	1	2	4	AA2	-	dELS
chr12	94770449	94770469	chr12:94770449-94770469	0	AAAAATGTTTAAGGCTGGTTT	2	2	1	AB3	-	.
chr12	94775219	94775247	chr12:94775219-94775247	0	TGGCATGTCCCAGACTTCTGAACATTCTG	1	3	9	ACC1	-	.
chr12	94777493	94777515	chr12:94777493-94777515	0	ATACTTGCTCAGTGGCCATGCCT	1	2	3	DD2	-	.
chr12	94777951	94777977	chr12:94777951-94777977	0	TGGCTTGTTTCCATCAAAAGCATGTCT	2	1	7	C1	-	.
chr12	94781789	94781812	chr12:94781789-94781812	0	TGGCTTCTTCCACTTAGCATGTTT	1	3	4	ACC2	-	.
chr12	94786731	94786756	chr12:94786731-94786756	0	AAACAAACTTATGCACAAATATGTTT	1	2	6	AA2	-	.
chr12	94787010	94787039	chr12:94787010-94787039	0	GAGCAACCTTCTAAGGCCTTGGAATAGCTC	1	2	10	AA2	2.0	.
chr12	94787355	94787377	chr12:94787355-94787377	0	GAACAAGTTTTACATAAATGTCT	2	2	3	AD1	2.0	.
chr12	94787598	94787620	chr12:94787598-94787620	0	ACACAAGTTCTCTAGGCCTGTTT	1	2	3	BD2	-	.
chr12	94789489	94789512	chr12:94789489-94789512	0	AAGCAAGCTCATCAGAACTATCTA	1	2	4	AC3	-	.
chr12	94790617	94790649	chr12:94790617-94790649	0	CAACAAGCTCTGCAGGAGACCAAAGACTTTCTC	1	2	13	AC2	-	dELS
chr12	94794839	94794860	chr12:94794839-94794860	0	GAACATGTCTCAGGGCTTCTTA	1	2	2	AC3	-	.
chr12	94795409	94795433	chr12:94795409-94795433	0	AAACTAGTCTTCCCCAGGCACACCC	1	2	5	AB4	-	.
chr12	94796773	94796795	chr12:94796773-94796795	0	GGAGAAGCCTAGAGAGTTTGCTT	1	2	3	AA2	1.0	.
chr12	94800850	94800882	chr12:94800850-94800882	0	GGGCAAGTCGCTTAAGTGCTCTAAGCCTTGTTG	1	3	13	CCD2	2.0	.
chr12	94803249	94803268	chr12:94803249-94803268	0	AAACATGTTCTAAATAGTCA	3	3	0	ACC2	2.0	.
chr12	94804142	94804169	chr12:94804142-94804169	0	CTGCTTGTCTCACTTAACAAGCAAGCCT	1	2	8	CD	1.0	.
chr12	94805527	94805556	chr12:94805527-94805556	0	CAGCTTGTCTGCAGCCACCCCAGCCAGCTC	1	3	10	BCC2	-	.
chr12	94809570	94809592	chr12:94809570-94809592	0	AGACATGCCATAAAGGGAAGCTG	1	3	3	ACC2	-	.
chr12	94809934	94809964	chr12:94809934-94809964	0	AAACAAGTTTTATCCCTTTACAAACAAGACT	1	1	11	D1	-	.
chr12	94810974	94811000	chr12:94810974-94811000	0	GACCTTGTCTCTAGAAAAAACATTTTT	1	2	7	AD3	-	.
chr12	94813685	94813714	chr12:94813685-94813714	0	CAGCAAGTCTATATCCCACAAAACTATCAT	1	3	10	ACD2	-	.
chr12	94814473	94814492	chr12:94814473-94814492	0	GGGCTAGCCTAACCAGGTTT	2	2	0	BD1	-	.
chr12	94817859	94817884	chr12:94817859-94817884	0	AAGCAAGTTGCCCATATAACCTGTCC	1	3	6	BCC2	1.0	dELS,CTCF-bound
chr12	94819064	94819088	chr12:94819064-94819088	0	AAGAATGCCTCGAGTGAGCATGCGT	1	2	5	AD3	1.0	dELS,CTCF-bound
chr12	94819340	94819372	chr12:94819340-94819372	0	AAACTTGCCTTGGTCTCTGTGTCAAATATTTTC	2	2	13	AA1	-	dELS,CTCF-bound
chr12	94819880	94819908	chr12:94819880-94819908	0	GAACATGTCCAAAGTGATGGGAGAAATCC	2	2	9	AA1	1.0	.
chr12	94822588	94822607	chr12:94822588-94822607	0	AAGCATGGTAGAGCATGCCT	4	2	0	CD	-	.
chr12	94823975	94824003	chr12:94823975-94824003	0	AAACTTCTCTGAGCTAAAGGAGGATGTTC	1	2	9	AA2	-	.
chr12	94829513	94829537	chr12:94829513-94829537	0	AAACATGCTAAGGGAGAAAAAGCCC	1	2	5	AC2	1.0	.
chr12	94829671	94829700	chr12:94829671-94829700	0	AGGCCACCTTGTGCTGTAATGGGCATGTTC	2	2	10	AB1	1.0	dELS
chr12	94830603	94830623	chr12:94830603-94830623	0	AGAGTTGTTTTAAACTAGCAC	1	2	1	AD3	-	dELS,CTCF-bound
chr12	94831886	94831908	chr12:94831886-94831908	0	GGGCCTGTCCTTGAAAGTTGTCT	1	2	3	AB2	2.0	.
chr12	94832119	94832146	chr12:94832119-94832146	0	AGGCTAGTCCAGACTCTGCAGCTAGTGT	1	2	8	CD	-	.
chr12	94832445	94832466	chr12:94832445-94832466	0	AGACATGTCTAGGGTCATATCC	2	2	2	AD1	3.0	.
chr12	94833182	94833211	chr12:94833182-94833211	0	GAACAAGACTTAGGGGGAAGGGGGAAGCTT	1	2	10	AD2	-	pELS,CTCF-bound
chr12	94833341	94833361	chr12:94833341-94833361	0	AGAGAATCCTGGAGCAAGCCT	1	2	1	AA1	-	.
chr12	94841438	94841457	chr12:94841438-94841457	0	GAACAAGTCAAGGCTAGCTG	4	2	0	CC	1.0	.
chr12	94843579	94843602	chr12:94843579-94843602	0	GAGCATTTCTTTTTGAACTTTTTC	1	2	4	AA2	-	.
chr12	94849576	94849603	chr12:94849576-94849603	0	GGACAATTCCACTGACCACAGCTAGTCA	1	3	8	ACC2	-	.
chr12	94850352	94850384	chr12:94850352-94850384	0	TAGCATTTCTATACACCAATAATGAACTTGCTG	1	3	13	ACC2	-	.
chr12	94854868	94854900	chr12:94854868-94854900	0	TGGCATGATCATGGCTCACTTGATGGCATGCCT	1	3	13	CCD2	-	.
chr12	94855016	94855035	chr12:94855016-94855035	0	CATGTTGCCTAGGCTAGTTT	2	3	0	ACD1	-	.
chr12	94859506	94859529	chr12:94859506-94859529	0	AGACTTTCCTTCACAAATATGCTT	1	2	4	AA2	-	.
chr12	94862220	94862245	chr12:94862220-94862245	0	GGACTATTCCATGTCACAGCTTGCTT	1	2	6	AC2	-	.
chr12	94863715	94863735	chr12:94863715-94863735	0	AGTCAATTTTGAAGCAAGTTT	1	2	1	AD1	1.0	.
chr12	94865406	94865427	chr12:94865406-94865427	0	TGGCAAGCCTCAAAACTAACCA	1	3	2	ACC1	1.0	.
chr12	94867863	94867887	chr12:94867863-94867887	0	TGGCAACCCTGTGTCCAGCAAGTCT	1	3	5	ACC2	-	.
chr12	94870384	94870413	chr12:94870384-94870413	0	GCAATTGCTTCTAGGAAAGGGAACTAGCTG	1	3	10	ACD1	-	.
chr12	94872235	94872254	chr12:94872235-94872254	0	GAGCAGGTCTGGACTAGCTC	3	1	0	B2	2.0	dELS
chr12	94880703	94880722	chr12:94880703-94880722	0	AAGGAAGTTTAGACATTTTT	1	2	0	AA2	-	.
chr12	94881740	94881759	chr12:94881740-94881759	0	GAACATGTCCAAAAAACCTC	2	2	0	AA1	-	.
chr12	94889621	94889641	chr12:94889621-94889641	0	AGCCATGACCTAAACAAGCTC	1	2	1	DD1	-	dELS
chr12	94890336	94890358	chr12:94890336-94890358	0	AGACTAGCCTGGGCAACAAATTG	1	3	3	ACC1	-	.
chr12	94892766	94892787	chr12:94892766-94892787	0	ACACATTTCTCAGAACATGTCC	2	2	2	AD1	-	.
chr12	94894589	94894609	chr12:94894589-94894609	0	TAGAGTGTTCCAGGCTTGTCC	1	3	1	ABC1	-	.
chr12	94895853	94895881	chr12:94895853-94895881	0	GAACTAGTCCAGAGCCACAAAGCTGGTAG	1	3	9	BCD2	-	dELS
chr12	94897241	94897263	chr12:94897241-94897263	0	ACTCTTGTCTTCTGAACTTGCCT	1	2	3	DD4	-	dELS
chr12	94902125	94902153	chr12:94902125-94902153	0	AAGCATGTCTCCAGCCCTAGAGCTGGACC	2	2	9	BD4	-	.
chr12	94905751	94905772	chr12:94905751-94905772	0	AAACTGGCCCCAAGACTTGCCA	1	2	2	BC2	-	.
chr12	94905944	94905973	chr12:94905944-94905973	0	GGGCGTGTTCCTGCTGCAGTTAACTAGCCC	1	2	10	BC2	1.0	.
chr12	94906300	94906328	chr12:94906300-94906328	0	AAGGTTGCCAGATAAAACACAGCATGCCC	1	3	9	ACC1	2.0	.
chr12	94906831	94906863	chr12:94906831-94906863	0	AAACATGATTTATTTTCTCCTTGGAGATTGCTT	1	2	13	AD2	-	.
chr12	94907201	94907226	chr12:94907201-94907226	0	GAGAAAGTCATATCCCCAGCTTGCTT	1	3	6	ACC1	2.0	.
chr12	94908971	94909001	chr12:94908971-94909001	0	GCACTTGCTCTTCTTCCCATGGGACATACTC	1	2	11	AD3	-	.
chr12	94911915	94911934	chr12:94911915-94911934	0	TCACATGTTTGAGCATGCTG	4	3	0	CCD1	1.0	.
chr12	94912707	94912734	chr12:94912707-94912734	0	GAGCTTGTTTGAATGAGAAAGCAATTGC	1	2	8	AD4	1.0	.
chr12	94914396	94914415	chr12:94914396-94914415	0	GGACTTGCTCTGTCTTGTTC	3	2	0	CD	1.0	.
chr12	94917743	94917768	chr12:94917743-94917768	0	GAAGTAGTTTATAATTTAGCTTGTTA	1	3	6	ACC1	-	.
chr12	94919291	94919317	chr12:94919291-94919317	0	AAACTTGCTATGTGATAGGAATTGTCC	1	2	7	AC2	-	.
chr12	94921339	94921367	chr12:94921339-94921367	0	GGACATGTGTGGGATGCTTGGACATTCCT	1	2	9	AD2	1.0	.
chr12	94921462	94921484	chr12:94921462-94921484	0	AAACTAGCTAGACTGGCTTGTTT	1	2	3	CC	-	.
chr12	94928668	94928697	chr12:94928668-94928697	0	AAATTAGTCCCCACTCTAGCAGACATTTCT	1	2	10	AA2	-	.
chr12	94929855	94929876	chr12:94929855-94929876	0	GGACAAGTTATTTAACTTTCCT	1	3	2	ACC1	-	.
chr12	94930688	94930707	chr12:94930688-94930707	0	AAGCAAGTCACAACATCTCT	4	3	0	ACC1	-	.
chr12	94934012	94934033	chr12:94934012-94934033	0	AGGCAAGCTTCCCAGCTTGGCC	1	2	2	CD	-	.
chr12	94939300	94939321	chr12:94939300-94939321	0	AAACATGTCTTTCAACTACCTG	2	3	2	ACC1	-	.
chr12	94939491	94939517	chr12:94939491-94939517	0	TAGCTTGCTAAGCAGATAAGCAAGTTA	1	3	7	CCC	-	.
chr12	94941941	94941968	chr12:94941941-94941968	0	AACCTAGTTTTTGTAAAAGGACTTGGCT	1	2	8	DD3	1.0	dELS
chr12	94942207	94942238	chr12:94942207-94942238	0	AGACATCATTCTTACCCTTGTGGAGCTAGCTT	2	2	12	AD1	1.0	.
chr12	94943628	94943649	chr12:94943628-94943649	0	TATCATGTCCTGTAACAAGCTT	2	3	2	CCD1	-	.
chr12	94945678	94945697	chr12:94945678-94945697	0	AAACAAATCTGATCATGTTT	3	2	0	AD2	-	.
chr12	94952166	94952186	chr12:94952166-94952186	0	GAGCTAATCAGGAGCAAGTTC	1	2	1	AC1	-	.
chr12	94954167	94954196	chr12:94954167-94954196	0	AATCATGTCTTTTCATTTTTAAGCTACTTT	1	2	10	AD3	2.0	dELS
chr12	94956736	94956756	chr12:94956736-94956756	0	GGACTAGCTTAAGTCTTGTGC	1	2	1	DD1	-	.
chr12	94957315	94957343	chr12:94957315-94957343	0	CTGCATGTCACTTTGGTTCAAGCAAGTCC	1	3	9	CCD1	-	.
chr12	94957415	94957446	chr12:94957415-94957446	0	AGAGTAGCCCAGCTAGAAACTCTAACAAGTTA	1	3	12	ACC1	1.0	.
chr12	94959431	94959454	chr12:94959431-94959454	0	CAGCTTGTCTCGGAAGGAATGCCA	1	3	4	ACC2	-	.
chr12	94960642	94960673	chr12:94960642-94960673	0	AGACTTCTTTCTCTCCCACCTGAAAGAAGTCC	1	2	12	AA2	-	.
chr12	94964453	94964475	chr12:94964453-94964475	0	AGGTCAGCCTGTAGGGCAAGCTG	1	3	3	ABC1	2.0	.
chr12	94967410	94967432	chr12:94967410-94967432	0	TGCCATGTTGGCCAGGCTAGTCT	1	3	3	CCD1	-	.
chr12	94968492	94968519	chr12:94968492-94968519	0	GAAGAAGTCCCGTGAAATGAACTTGCCG	1	2	8	AC2	2.0	.
chr12	94969587	94969615	chr12:94969587-94969615	0	AGACTAGTTTCTTATGAATGAGGAAGTTT	1	1	9	A2	-	dELS
chr12	94970056	94970077	chr12:94970056-94970077	0	CAGCTTGCTTTTAGACATTTTA	2	3	2	ACC1	-	.
chr12	94972066	94972086	chr12:94972066-94972086	0	GAGCATGCCACCACCATGCCT	1	3	1	CCD2	1.0	.
chr12	94978959	94978978	chr12:94978959-94978978	0	AAGCAAGTCAGAAAATGTTG	3	3	0	ACC2	-	.
chr12	94979444	94979474	chr12:94979444-94979474	0	AGGATTGTTTTAATAACATGAAAAATTGCTT	1	2	11	AA2	-	.
chr12	94982982	94983008	chr12:94982982-94983008	0	TCTCTAGCCTAACCAACAGGCTAGTTT	1	3	7	CDD2	-	.
chr12	94983066	94983089	chr12:94983066-94983089	0	AGACTACCTCTTCTAAACCTGCTC	1	2	4	AB2	1.0	.
chr12	94986115	94986134	chr12:94986115-94986134	0	AAGCTAGTCTCAGCTACTCA	3	3	0	ACC1	-	.
chr12	94989743	94989771	chr12:94989743-94989771	0	GGACTTGCTCCACTGAATAGAACTTTTAG	1	3	9	ACD2	-	.
chr12	94990564	94990583	chr12:94990564-94990583	0	AGGCATGTACAACCATGCCT	3	2	0	DD2	-	.
chr12	94991852	94991878	chr12:94991852-94991878	0	AAGCCTGCTGCCCTCTTTGACAAGTCT	1	3	7	BCC1	1.0	.
chr12	94992019	94992039	chr12:94992019-94992039	0	AAGACAGCCCAAAACTAGCTC	1	2	1	AB4	1.0	.
chr12	94992848	94992876	chr12:94992848-94992876	0	AGACTAGCCACCCTCGTTTTATCTTGTCT	1	3	9	CCD2	-	.
chr12	95000956	95000976	chr12:95000956-95000976	0	AAACTATTCTAAAAAATGTTT	1	2	1	AA2	1.0	.
chr12	95003821	95003844	chr12:95003821-95003844	0	GGTCTTGCCTACGCGGTCATGTTC	1	2	4	DD2	1.0	PLS,CTCF-bound
chr12	95013899	95013922	chr12:95013899-95013922	0	CGACATGTTCATGTGAACAAACAT	1	3	4	ACD2	1.0	.
chr12	95015135	95015154	chr12:95015135-95015154	0	AATCTTGTCCAGGTAAGCCT	2	2	0	AD2	-	.
chr12	95017814	95017842	chr12:95017814-95017842	0	AGACATGTGTCCTTTTGTGGAACTTTTCT	1	2	9	AD2	-	.
chr12	95020518	95020546	chr12:95020518-95020546	0	GATCATGTTTTAAATAGGGAAAAAAGTTT	1	2	9	AD2	-	.
chr12	95020957	95020976	chr12:95020957-95020976	0	AATAATGTTTAAACTTGCCT	4	2	0	AD4	1.0	.
chr12	95021534	95021561	chr12:95021534-95021561	0	ACACTAGCTTATTCTCAAAAACAATTTT	1	2	8	AD3	1.0	.
chr12	95024366	95024394	chr12:95024366-95024394	0	AAACATGCCCAAGGTTATGAAGCTAGCAA	1	2	9	CD	-	.
chr12	95024712	95024740	chr12:95024712-95024740	0	AGGCATGCGCCACCAAGCCGGGCTAATTT	1	2	9	AD2	1.0	.
chr12	95025458	95025486	chr12:95025458-95025486	0	AGACCAGCCTGACCAACATGGAGAAGCCC	1	2	9	AB2	1.0	.
chr12	95027540	95027568	chr12:95027540-95027568	0	CAGCATGGCCAACATAGTGAAACTTGTCT	1	2	9	CD	1.0	.
chr12	95030075	95030094	chr12:95030075-95030094	0	AATGTTGTCCAGGCTAGTCT	3	2	0	AD4	-	.
chr12	95031530	95031560	chr12:95031530-95031560	0	AAATAAGTTTTATAAACCTTACAGCTAGTCC	1	2	11	AC2	-	.
chr12	95031592	95031621	chr12:95031592-95031621	0	AAATTATTCTAGAAAGATTTGAGCAAGTCT	1	2	10	AA1	-	.
chr12	95031680	95031705	chr12:95031680-95031705	0	TAGCTAGCTCATCAATCAGCCAGTTT	1	3	6	BCC2	1.0	.
chr12	95034758	95034780	chr12:95034758-95034780	0	TAACATGCTATACAGGTTTGTCC	1	3	3	ACC2	-	.
chr12	95041527	95041556	chr12:95041527-95041556	0	AAAAATGTTTTAAAAATTACAGGTATGCCT	1	2	10	AA2	-	.
chr12	95041717	95041742	chr12:95041717-95041742	0	GGGGTAGTCTGGAGAAGAATTAGTCT	1	2	6	AA2	-	.
chr12	95041834	95041853	chr12:95041834-95041853	0	AAGCATGTGTAAGGATGTCC	3	2	0	AD2	1.0	.
chr12	95046205	95046235	chr12:95046205-95046235	0	AGACTATTTCTCCCTACTACCAAGATTGCTT	1	2	11	AA2	-	.
chr12	95048122	95048144	chr12:95048122-95048144	0	CGGCATGTTGCCCAGGCTGGTCT	1	3	3	BCC1	1.0	.
chr12	95051411	95051431	chr12:95051411-95051431	1	AGACATGCCAATGGCAAGTTC	3	2	1	CC	-	.
chr12	95055281	95055308	chr12:95055281-95055308	0	AGAGTAGTTTGTCAAGGAAACCTAGTTC	1	2	8	AD2	-	dELS
chr12	95058025	95058047	chr12:95058025-95058047	0	GTGCAAGTTCAACAAAGTTGCTT	1	2	3	AD2	-	.
chr12	95058749	95058775	chr12:95058749-95058775	0	CAACTAGCTGGGACTACAGGCTTGCGC	1	3	7	CCD1	2.0	.
chr12	95060686	95060713	chr12:95060686-95060713	0	AAACTAGTTTCTTCCTTTAGGTTTATCT	1	2	8	AA1	1.0	.
chr12	95061189	95061212	chr12:95061189-95061212	0	AGAGAAGCCTCAGGAGACATGTCA	1	2	4	AC2	1.0	.
chr12	95062148	95062169	chr12:95062148-95062169	0	AAGCCAGTTTTGCAGCATGCTC	2	2	2	BC2	-	.
chr12	95062585	95062612	chr12:95062585-95062612	0	AAACTTTTCCCGGAGTGGAATCTTGCCT	1	2	8	AD2	1.0	.
chr12	95064656	95064686	chr12:95064656-95064686	0	GAACAAGTTCATGAATACACAGAACTATTTC	1	1	11	A1	-	.
chr12	95065749	95065771	chr12:95065749-95065771	0	AGACCAGCCTGAGCAACAAGCTG	1	3	3	BCC1	-	.
chr12	95068594	95068616	chr12:95068594-95068616	0	AGACTAGCCTGGCCAACATGGTG	1	3	3	CCD1	1.0	.
chr12	95071355	95071376	chr12:95071355-95071376	0	GTGCATTTTTCTAGACAAGTTC	2	2	2	AD1	1.0	.
chr12	95072734	95072753	chr12:95072734-95072753	1	TCGGAAGCTTGGACATGCCC	3	3	0	ACD1	2.0	pELS,CTCF-bound
chr12	95075063	95075092	chr12:95075063-95075092	0	AAACAATCCCTAACAAGTAAAAATATGCTT	1	2	10	AA2	-	pELS
chr12	95075640	95075662	chr12:95075640-95075662	0	GGACAAACCCGTACAGCATGTTA	1	3	3	ACC2	1.0	.
chr12	95081363	95081392	chr12:95081363-95081392	0	AAAATTGCTTATACCTAACAAAACAATTTC	1	2	10	AA2	1.0	.
chr12	95083187	95083219	chr12:95083187-95083219	0	TAGCATGTTATACTGCCATAGCAAGGCTTTTTT	1	3	13	ACC1	-	.
chr12	95085090	95085116	chr12:95085090-95085116	0	AGAATTGTTTATAATCCAAAAAAGCCT	1	2	7	AA2	-	.
chr12	95085399	95085421	chr12:95085399-95085421	0	CGCCATGTTGGCCAGGCTAGTCT	1	3	3	CCD1	1.0	.
chr12	95088932	95088961	chr12:95088932-95088961	0	AAACTACTCTGCTGGCCACAAAACTAGCAC	1	2	10	AD2	-	.
chr12	95089255	95089285	chr12:95089255-95089285	0	GGACTTCTTCCCTCTGGCAAGGATCTTGCTC	1	2	11	AD2	-	.
chr12	95089709	95089733	chr12:95089709-95089733	0	AGGCATGCTTATGTAGGCAATGCTC	2	2	5	AD1	-	dELS
chr12	95091773	95091799	chr12:95091773-95091799	0	AGCCATACTTATTAGACGAACAAGCTT	2	2	7	AD1	-	.
chr12	95100825	95100851	chr12:95100825-95100851	0	GACCTTGCCGTCTTGTTGGGCATGCTG	1	3	7	CCD1	4.0	.
chr12	95101557	95101583	chr12:95101557-95101583	0	AAACTTGACTTTTCTATAGGCATTTCT	1	2	7	AD2	1.0	.
chr12	95103315	95103341	chr12:95103315-95103341	1	GAGCATGCTATGACTATTGGCATCTCT	1	3	7	ACC1	1.0	dELS,CTCF-bound
chr12	95104633	95104661	chr12:95104633-95104661	0	AATCATGTTCATGTTAGCTAGGCTGGTCT	2	2	9	BD3	-	.
chr12	95108147	95108173	chr12:95108147-95108173	0	GGACTTACTTCATAAATGGGCTTATTC	1	2	7	AA2	1.0	.
chr12	95108627	95108657	chr12:95108627-95108657	0	AAGCAATTCCAGGGGACAAGATAGCTAGTTT	1	2	11	AC2	-	.
chr12	95111763	95111791	chr12:95111763-95111791	0	AAACTTGTCAGATCCCCAACCACAAGCTT	1	3	9	CCD2	-	.
chr12	95117889	95117917	chr12:95117889-95117917	0	AAACTAGCTGGGCATGGGGGCGCATGCCT	1	2	9	CD	-	.
chr12	95118665	95118695	chr12:95118665-95118695	1	AGTCAAGTGTTTTGAATTTGAGGACATGTCT	1	2	11	DD1	-	dELS
chr12	95123195	95123217	chr12:95123195-95123217	0	AGACAAGCCTGGCCAACATGGTG	1	3	3	CCD1	1.0	.
chr12	95123500	95123523	chr12:95123500-95123523	0	GGGAAAGTCTAGCTAGGCATATCC	1	2	4	AA2	-	.
chr12	95123883	95123903	chr12:95123883-95123903	0	TGACTTGTCTGAGACTGCTTT	1	3	1	ABC2	-	.
chr12	95124569	95124597	chr12:95124569-95124597	0	AGACAAGTCCCAGCAACAGAGGCAATTGG	1	3	9	ACD2	-	pELS,CTCF-bound
chr12	95126140	95126162	chr12:95126140-95126162	0	TAACAAGCTTCAAAAGGAAGCTC	1	2	3	AC2	-	.
chr12	95133423	95133448	chr12:95133423-95133448	0	TGAGCAGTCTGTCACTAGGCAAGCTT	1	3	6	ABC1	1.0	dELS,CTCF-bound
chr12	95136731	95136753	chr12:95136731-95136753	0	AGACATGTTCCTTAATCAAGTTC	1	1	3	D2	2.0	.
chr12	95139503	95139530	chr12:95139503-95139530	0	AGATTTGTTTTTTAGTAGAGACAAGGTT	1	2	8	AD3	1.0	.
chr12	95140344	95140372	chr12:95140344-95140372	0	AAGCATGTCATACATATATAAATTTGCCT	1	2	9	AC2	-	.
chr12	95150574	95150599	chr12:95150574-95150599	0	AAGCTTGCCACTCAATAAATTTGTTA	1	3	6	ACC2	1.0	.
chr12	95151412	95151438	chr12:95151412-95151438	0	AGGCATGCCACCACACCTGGCTAATTT	1	3	7	ACC1	-	.
chr12	95158625	95158644	chr12:95158625-95158644	0	AAACATATTTTAGCAAGTCC	3	2	0	AC2	-	.
chr12	95159254	95159278	chr12:95159254-95159278	0	AGACTTGTGTAGAGGAGGCTACTCC	1	2	5	AD2	1.0	dELS
chr12	95160144	95160171	chr12:95160144-95160171	0	AGACCAGCCTGGGTAACAAAGCAAGACC	1	2	8	BD3	-	.
chr12	95163123	95163142	chr12:95163123-95163142	0	AGGCATTTCTCAACATGTCC	3	2	0	AC2	1.0	.
chr12	95165127	95165159	chr12:95165127-95165159	0	CAGCATGGCTAGGTATTTCACCTCAACATGTTT	1	3	13	CCD2	-	.
chr12	95165242	95165263	chr12:95165242-95165263	0	AGGCAAGTTACTTAACTTGTAT	1	3	2	CCD1	-	.
chr12	95166057	95166077	chr12:95166057-95166077	0	CAACTTCCCAGGGGCTTGCCC	1	3	1	ACC2	-	.
chr12	95166092	95166122	chr12:95166092-95166122	0	AATCTTGTTTATTTTTTGTAGAGACAAGGTC	1	2	11	DD3	-	.
chr12	95167716	95167744	chr12:95167716-95167744	0	AGGCATGCACCAACACACAGGGCTAATTT	1	2	9	AD2	-	.
chr12	95168332	95168357	chr12:95168332-95168357	0	TGAGATGTTTAAGATTTGGCTTGCTT	1	3	6	ACC1	-	.
chr12	95171827	95171854	chr12:95171827-95171854	0	AAACAACTCTGAACACATAGACAATCTT	1	2	8	AA2	1.0	.
chr12	95172043	95172067	chr12:95172043-95172067	0	GGGGTTGTTATCAAAAAGCAAGCCA	1	3	5	ACC1	-	.
chr12	95173936	95173959	chr12:95173936-95173959	0	AGACTTGCCTCAGAAGCCATTCCT	2	2	4	AD1	1.0	dELS
chr12	95175545	95175572	chr12:95175545-95175572	0	AGACAAGCCTGGCCAACAGAGCTAAACC	1	2	8	AD4	-	.
chr12	95178626	95178657	chr12:95178626-95178657	0	GAGGTTGCTTGATTAAAGGTTAAGACAAATTT	1	2	12	AA2	1.0	.
chr12	95179078	95179104	chr12:95179078-95179104	0	GGATATTTTTTAAAAACAGGCTTGCTT	2	2	7	AA1	-	dELS
chr12	95179573	95179593	chr12:95179573-95179593	0	AGACAACTCTGAAAATTGTTT	1	2	1	AA2	-	.
chr12	95181496	95181519	chr12:95181496-95181519	0	AAAAATGTCTCCTGAAACAAGCAC	1	2	4	AD3	-	.
chr12	95181640	95181670	chr12:95181640-95181670	0	GAGGTTGCCTCCAATAAAATATGGCAAGTTC	1	2	11	AC2	1.0	.
chr12	95185223	95185254	chr12:95185223-95185254	0	TGACTAGTTCTGTGTTTATTTTTAGCTTCTTT	1	3	12	ACC1	2.0	.
chr12	95187992	95188015	chr12:95187992-95188015	0	AAGTATGTTTTGAAAAGCTGGCTT	2	2	4	AB3	-	.
chr12	95189742	95189761	chr12:95189742-95189761	0	AAACATACTTAAACTAATTT	1	2	0	AA2	-	.
chr12	95192836	95192864	chr12:95192836-95192864	0	GAACAAAGCCATGAGAGAAGAGCATGTTT	2	2	9	AD1	1.0	.
chr12	95194835	95194858	chr12:95194835-95194858	0	AAACTAGCTGAAGCAGACTAGTTT	1	1	4	C2	-	.
chr12	95197000	95197025	chr12:95197000-95197025	0	CAGCAAGCCTTTTGGGAGACAGGGTC	1	3	6	BCD2	-	.
chr12	95198261	95198289	chr12:95198261-95198289	0	AAGTTAGCTCTGTGCCCTTGAGCAAGTTA	1	2	9	AC2	-	dELS
chr12	95199640	95199667	chr12:95199640-95199667	0	AGTCTTGCTCTTTTGCCCAGGCTGGCTC	1	2	8	BD3	-	.
chr12	95204935	95204966	chr12:95204935-95204966	0	CAACTACTTTCTGATAAATTGTAAACATGTTG	1	3	12	ACC2	-	.
chr12	95205067	95205089	chr12:95205067-95205089	0	AGACTAGCCTGGGCAACAAGGTG	1	3	3	CCD1	-	.
chr12	95206308	95206337	chr12:95206308-95206337	0	AAGCATGTTTAAAAAAAAAAAGGATAGTAC	2	2	10	AD1	-	.
chr12	95210514	95210533	chr12:95210514-95210533	0	TGGCAAGTTTCAAAATGTTC	3	3	0	ACC2	1.0	.
chr12	95210751	95210773	chr12:95210751-95210773	0	ACGCTTGCCTTTAAAACAACCCC	1	2	3	AD3	2.0	.
chr12	95216315	95216335	chr12:95216315-95216335	0	GAAGAAGCTTTAAACTATTTC	1	2	1	AA2	-	.
chr12	95216486	95216508	chr12:95216486-95216508	0	GAAATTGTTCCTTAAGAATGTTC	1	2	3	AA2	-	pELS,CTCF-bound
chr12	95221413	95221439	chr12:95221413-95221439	0	AAACTAGCTGGGCATGGTGGCATGCAC	1	3	7	CCD1	-	.
chr12	95223118	95223139	chr12:95223118-95223139	0	GAGCAGGTTACTTAACTTGTCT	1	3	2	BCC2	-	.
chr12	95223757	95223778	chr12:95223757-95223778	0	AGACTTTTCAAAAAACTAGTTG	1	3	2	ACC2	1.0	.
chr12	95224652	95224674	chr12:95224652-95224674	1	CTGAAAGCTTGTAAGGCATGTTT	1	3	3	ACD1	-	dELS
chr12	95224808	95224832	chr12:95224808-95224832	0	GGACTTGTTTCGTGGAAGACAGTTT	1	2	5	AB1	-	dELS
chr12	95227537	95227559	chr12:95227537-95227559	0	CGCCATGTTGGCCAGGCTTGTCT	1	3	3	CCD1	1.0	.
chr12	95229086	95229109	chr12:95229086-95229109	0	AAATTATTCTTGGGGAACAAGTCT	1	2	4	AA1	1.0	.
chr12	95229472	95229496	chr12:95229472-95229496	0	GAGCTTGTTTCCCAGGATCATCCTT	2	2	5	AD1	-	.
chr12	95231365	95231395	chr12:95231365-95231395	0	GAAAATGCTTAGTAATGACAGAGGCACGCCC	2	2	11	AB3	1.0	dELS
chr12	95234628	95234649	chr12:95234628-95234649	0	AAGCTAGTTTTGAAAGTAGTTT	1	1	2	A2	-	.
chr12	95237089	95237112	chr12:95237089-95237112	0	GAACTTGTTTACTCAAAATTATTT	1	2	4	AA1	-	.
chr12	95241496	95241525	chr12:95241496-95241525	0	GGTCTTGCTTTATATTACCTAGGATAGTCT	1	2	10	AD2	-	.
chr12	95243870	95243890	chr12:95243870-95243890	0	GGACTTTCTTAGGGCTTGGCC	1	2	1	AD2	-	.
chr12	95243967	95243988	chr12:95243967-95243988	0	TGGCATGCTCTTGAACTTCCCA	2	3	2	ACC1	-	.
chr12	95244472	95244499	chr12:95244472-95244499	0	GGGCTTCCTTAAATTCTCAAAAATGCCT	1	2	8	AA2	2.0	.
chr12	95244504	95244536	chr12:95244504-95244536	0	ACAGTTGTTCCAAGCAGAATCCAAAACAAGTCC	1	2	13	AD4	1.0	.
chr12	95245285	95245312	chr12:95245285-95245312	0	AGTTTTGTTTTACTACCTGAACAAGTTT	1	2	8	AD4	-	dELS
chr12	95246497	95246521	chr12:95246497-95246521	0	AGACATTTTCTTAAAGAGCTTTCTT	1	2	5	AA2	1.0	dELS
chr12	95246570	95246598	chr12:95246570-95246598	0	AAAAATGTTTCGGCCACCAGAACAATCTT	1	2	9	AA2	-	dELS
chr12	95250665	95250688	chr12:95250665-95250688	0	AAGCTTGCTGTTCAGAAATAGTTG	1	3	4	ACC2	1.0	.
chr12	95254282	95254302	chr12:95254282-95254302	0	GCACATTTCTAAGACAAGTTT	2	2	1	AD1	-	.
chr12	95255119	95255144	chr12:95255119-95255144	0	CAACTTGTCTAAAATAGGACTTCCTC	1	2	6	AC2	-	.
chr12	95259547	95259574	chr12:95259547-95259574	0	TAACATGCTTAAGTTGTGGAGCAAGGAT	1	3	8	CDD3	2.0	dELS
chr12	95260632	95260651	chr12:95260632-95260651	0	AGGCTTCTTCAAACTTACCT	1	2	0	AA2	1.0	.
chr12	95262616	95262635	chr12:95262616-95262635	0	AGGCTTAACTAGACAAGTTT	2	2	0	AD1	-	.
chr12	95264580	95264606	chr12:95264580-95264606	0	GAGCATGCCACCATACCTGGCTAATTT	1	3	7	ACC1	-	.
chr12	95265892	95265912	chr12:95265892-95265912	0	AGACATGTTCTGGGCCAACTT	2	2	1	AB1	1.0	.
chr12	95267821	95267840	chr12:95267821-95267840	0	AGACTAGCCTAGGCAATCTA	3	2	0	AC3	-	.
chr12	95270284	95270309	chr12:95270284-95270309	0	GAGATTGCCTATTTTGAAGCTAATTT	1	2	6	AA2	-	.
chr12	95270639	95270671	chr12:95270639-95270671	0	AAGCAAGTTTCTTAACCTCTCTATACCTTGCTT	1	2	13	CD	-	.
chr12	95271836	95271867	chr12:95271836-95271867	0	AGACAAGATCCTTATTCTCGTGGAGCTTACCT	1	2	12	AD2	-	.
chr12	95273990	95274013	chr12:95273990-95274013	0	AAACAAGCTAGATAGAACAGGCCT	1	2	4	BC2	1.0	.
chr12	95275612	95275638	chr12:95275612-95275638	0	ATGCATACTTCAAATGCAAACAAGCTC	2	2	7	AD1	-	.
chr12	95275769	95275792	chr12:95275769-95275792	0	AGGCTAGTCCCAGTGAGGTTGTAT	1	2	4	AD1	-	.
chr12	95278226	95278254	chr12:95278226-95278254	0	TGGCCTGCTCTGAAATGTGAGACTTGTTC	1	2	9	BC3	-	.
chr12	95279598	95279621	chr12:95279598-95279621	0	AAATTAGTCTTTAGAGACAAGGTC	1	2	4	AD3	-	dELS,CTCF-bound
chr12	95283098	95283127	chr12:95283098-95283127	0	GAAAATTTTTTTGTATCACAGGACAAGCTT	2	2	10	AA1	-	.
chr12	95285665	95285693	chr12:95285665-95285693	0	TTACTAGCTTTGTGACTCTAGGCAAGTTT	1	2	9	CD	-	.
chr12	95286331	95286361	chr12:95286331-95286361	0	AAGTTAGTCTTTCTTCATAAAAAGCAATTTC	1	2	11	AA2	1.0	.
chr12	95287578	95287599	chr12:95287578-95287599	0	AAGCTTATTTTAAAATAAGCCT	1	2	2	AA2	-	.
chr12	95287719	95287741	chr12:95287719-95287741	0	GAACTAGTGTCAGAGGCTTATCC	1	2	3	AD2	-	.
chr12	95287880	95287902	chr12:95287880-95287902	0	CCATATGCTTATCAGACATGCTT	1	3	3	ACD1	-	.
chr12	95287952	95287972	chr12:95287952-95287972	0	AAACTAGCTTCAAAATTTCTT	1	2	1	AA1	1.0	.
chr12	95288652	95288671	chr12:95288652-95288671	0	AAACAAGCTTGAACAAATCC	3	1	0	A1	1.0	.
chr12	95292125	95292144	chr12:95292125-95292144	0	TTGCATGCTGGAGCTAGCTC	4	3	0	CCD1	-	.
chr12	95293579	95293600	chr12:95293579-95293600	0	AAAATAGCCTCAGGGTAAGTTT	1	2	2	AA2	-	.
chr12	95294270	95294289	chr12:95294270-95294289	0	AGGCAAGCCTGAAATAGCAT	2	2	0	AD1	1.0	.
chr12	95302907	95302927	chr12:95302907-95302927	0	TAGCAGGCTTTTGGCTAGCTT	1	3	1	BCC2	-	dELS
chr12	95307795	95307820	chr12:95307795-95307820	0	TAGCTTGTCAGCAATGAAATTAGTTT	1	3	6	ACC2	1.0	.
chr12	95308091	95308115	chr12:95308091-95308115	0	AAGCATGTCTTTTATAAGTTTACTC	2	2	5	AA1	1.0	.
chr12	95309601	95309628	chr12:95309601-95309628	0	AGACATGCTTCATCCCATAGACTTCTTG	1	2	8	AC3	1.0	.
chr12	95309766	95309788	chr12:95309766-95309788	0	TAGCTTGTTTACGTAGTAAGTTT	1	3	3	ACC2	1.0	.
chr12	95311023	95311042	chr12:95311023-95311042	0	AAGCATACTTTGACAAGTTG	3	3	0	ACC2	1.0	.
chr12	95311234	95311255	chr12:95311234-95311255	0	AGGCAATTTTTGAAACTTGACC	1	2	2	AD2	1.0	.
chr12	95313346	95313374	chr12:95313346-95313374	0	AAATTAGCCTGGCATGGTGGCACATGCCT	1	2	9	AD2	-	.
chr12	95314807	95314832	chr12:95314807-95314832	0	AATCTAGTCTGAGAAAGGGGAAGTCT	1	2	6	AD2	1.0	.
chr12	95317607	95317630	chr12:95317607-95317630	0	AGACATACATTCACAGACATGCTC	2	2	4	AD1	-	.
chr12	95317812	95317834	chr12:95317812-95317834	0	AGACTAGCCTGGCCAACATGGTG	1	3	3	CCD1	-	.
chr12	95319746	95319771	chr12:95319746-95319771	0	ATGTAAGCCTCTGTTCAAACATGCCT	1	2	6	AD4	-	.
chr12	95323552	95323576	chr12:95323552-95323576	0	GGGCATTCCTCAACCAGGAATGCTC	1	2	5	AA2	-	.
chr12	95326287	95326309	chr12:95326287-95326309	0	TGCCATGCTGGCCAGGCTTGTCT	1	3	3	CCD1	-	.
chr12	95327934	95327961	chr12:95327934-95327961	0	GGACAACTCTAATTTTTTAAACATTCTT	1	2	8	AA2	1.0	.
chr12	95332629	95332656	chr12:95332629-95332656	0	CAACATGCCCTTCTCACTAAGCTTAATC	1	3	8	ACD2	-	.
chr12	95336787	95336809	chr12:95336787-95336809	0	GGACAACCTCAGCTGACAAGCCT	1	2	3	AC2	-	.
chr12	95339534	95339553	chr12:95339534-95339553	0	ATACAAGCTCAGAGAAGCTT	2	2	0	AD2	-	.
chr12	95344243	95344265	chr12:95344243-95344265	0	GGACTTGGCCTAAAGGGAAGTCC	1	2	3	AD2	-	.
chr12	95355054	95355085	chr12:95355054-95355085	0	AAGCTTGTCTCATTTCATCCTTACACAACCTT	1	2	12	AD1	-	.
chr12	95355263	95355285	chr12:95355263-95355285	0	AGACAAGCCTAGCCAGCATGGTA	1	3	3	CCD1	-	.
chr12	95359648	95359674	chr12:95359648-95359674	0	AAACTACCTCCCCAAATGGAGAAGCTT	1	2	7	AA2	-	.
chr12	95359840	95359871	chr12:95359840-95359871	0	GTGAATGTTCCCAGCTGAGGTCGAACAAGCCT	1	2	12	AD4	2.0	.
chr12	95365848	95365871	chr12:95365848-95365871	0	TGGCTTCTTTTGTTCAGCATGTTT	1	3	4	ACC2	1.0	.
chr12	95366439	95366464	chr12:95366439-95366464	0	ACACAAGTTCTTTGTCAGACATGTAT	1	2	6	DD3	1.0	.
chr12	95375890	95375919	chr12:95375890-95375919	0	AAGTTTGATCAAAATCAATCAAGCTAGCTC	1	2	10	AD1	-	.
chr12	95377594	95377624	chr12:95377594-95377624	0	AAACTATTTTGCAAGTAATGTAGTCATGTCT	1	2	11	AD2	2.0	.
chr12	95383203	95383230	chr12:95383203-95383230	0	GGACCAGCCTGGGCAACAAAGCAAGACC	1	2	8	BD3	-	.
chr12	95383659	95383679	chr12:95383659-95383679	0	GAAGAAGCTTAAAGAAAGTCT	1	2	1	AA2	2.0	.
chr12	95384795	95384821	chr12:95384795-95384821	0	GGGCATGCCACCATGCTTGGCTAATTT	1	3	7	ACC1	1.0	.
chr12	95389243	95389265	chr12:95389243-95389265	0	GGACATGTTGTCAGGACTTCCTG	1	3	3	ACC1	1.0	.
chr12	95389582	95389613	chr12:95389582-95389613	0	TTACTTGCTTCCAACACAAGGAAGGCAAGTTT	1	2	12	CD	1.0	.
chr12	95392037	95392067	chr12:95392037-95392067	0	TAACAAGTAAAATTAATAAATAAGCTAGCTT	1	3	11	CCD2	-	.
chr12	95393298	95393327	chr12:95393298-95393327	0	TAACTAGTTGTTTAAGAAGGAGGGATGTTC	1	3	10	ACC2	-	.
chr12	95393337	95393356	chr12:95393337-95393356	0	TAGAAAGTCCAAGCATGTCA	4	3	0	ACC1	-	.
chr12	95396027	95396048	chr12:95396027-95396048	0	AGAGAAGTCTTGAAAAATGCTC	1	2	2	AA2	3.0	.
chr12	95396102	95396121	chr12:95396102-95396121	0	GAAAAAGCCTGAGCTAGCCT	3	1	0	A1	2.0	.
chr12	95396381	95396407	chr12:95396381-95396407	0	GCGCATGCCATCATGCCTAGCTAGTTT	1	3	7	CCD1	1.0	.
chr12	95396565	95396590	chr12:95396565-95396590	0	AGGCTTCTCTTTCTCTCAACATGTTC	1	2	6	AC2	-	.
chr12	95397644	95397676	chr12:95397644-95397676	0	GAGCATGTTTTTCTAAATCCCCATTGCATGCTT	1	2	13	CD	-	.
chr12	95400357	95400386	chr12:95400357-95400386	0	GAGCAATCCCCAAGGATGCAGAAAATGCCC	1	2	10	AA2	-	.
chr12	95403035	95403058	chr12:95403035-95403058	0	CAGTTTGCCTACAACAGCATGTCT	1	3	4	ACC1	-	.
chr12	95405226	95405257	chr12:95405226-95405257	0	AAGATTGCTTCCCTTTTGTCAGGAGTTAGCTT	1	2	12	AA2	-	.
chr12	95406005	95406027	chr12:95406005-95406027	0	AGACCAGCCTGGCCAACATGTTG	1	3	3	BCC1	-	.
chr12	95406053	95406081	chr12:95406053-95406081	0	AAACTAGCTGGGCATGGTGGCACATGCCT	1	2	9	CD	-	.
chr12	95407341	95407367	chr12:95407341-95407367	0	GAGCTTCCCTTAAAAAGAAGGAAGCTT	1	2	7	AA2	-	.
chr12	95407691	95407710	chr12:95407691-95407710	0	GAACTTGCCCCAACTTCTTT	2	2	0	AC1	1.0	.
chr12	95409635	95409659	chr12:95409635-95409659	0	GGTCATGTACTGGAGAGACATGCTT	1	2	5	DD1	-	.
chr12	95410367	95410386	chr12:95410367-95410386	0	AGGCATGCTTAAAATTTCCT	2	2	0	AA1	1.0	.
chr12	95412497	95412516	chr12:95412497-95412516	0	AAGCAAGCCCAGAATTCCCC	1	2	0	AA1	-	.
chr12	95412670	95412689	chr12:95412670-95412689	0	GAACTGGTCTGGGATAGTTT	1	2	0	AB2	1.0	dELS,CTCF-bound
chr12	95412732	95412756	chr12:95412732-95412756	0	AGTCTATCCCAGGGTAGACTTGCCC	1	2	5	AD1	-	dELS,CTCF-bound
chr12	95415898	95415923	chr12:95415898-95415923	0	TGACTTGTCTGGGGGGCCACATGCTC	1	3	6	CCD2	1.0	.
chr12	95420996	95421021	chr12:95420996-95421021	0	AAAAAAGATTTTATCTGGACATGTTT	2	2	6	AD1	-	.
chr12	95421534	95421553	chr12:95421534-95421553	0	CACATTGCCCAGGCTTGTTT	2	3	0	ACD1	2.0	.
chr12	95421621	95421643	chr12:95421621-95421643	0	CACCATGCCTGGCCAGCTTGTTC	1	3	3	CCD1	-	.
chr12	95421932	95421964	chr12:95421932-95421964	0	TAACATGTTCAAAATTGTATCACTAGCAAGTGC	1	3	13	CCD1	-	.
chr12	95430100	95430127	chr12:95430100-95430127	0	AGACTAGTTGGACTACAGGTGCATGCCA	1	3	8	CCD2	-	.
chr12	95431255	95431280	chr12:95431255-95431280	0	AGACTGGCCCAGTCTTAAAGTAGCTC	1	2	6	AB2	-	.
chr12	95438657	95438688	chr12:95438657-95438688	0	AGAAAATTTTAAGGCTCAGACTAAACTAGCCC	1	2	12	AA1	1.0	PLS
chr12	95441033	95441057	chr12:95441033-95441057	0	GAGTAAGCCCTCATCAAACTTCTTT	1	2	5	AA2	-	pELS
chr12	95443215	95443240	chr12:95443215-95443240	0	AAACAAGTTAACTAGATAACTTCCTC	1	3	6	ACC1	1.0	pELS,CTCF-bound
chr12	95444028	95444059	chr12:95444028-95444059	0	GAGCAGGTTAGTGCTTTAAGAAAAACTAGTTG	1	3	12	BCC2	-	.
chr12	95444155	95444174	chr12:95444155-95444174	0	TAACATTTTAAAACTTGTTT	3	3	0	ACC2	-	.
chr12	95445675	95445694	chr12:95445675-95445694	0	AAAATTGTTTAGGTAAGTTT	1	2	0	AA2	-	.
chr12	95446288	95446319	chr12:95446288-95446319	0	AAGTTTGCTTTTAATTGCTCCTAAACTAACTC	1	2	12	AA2	-	.
chr12	95447961	95447986	chr12:95447961-95447986	0	GAACAAGTTAACTAGATAACTTCCCC	1	3	6	ACC1	-	.
chr12	95453474	95453500	chr12:95453474-95453500	0	GGGAAAGCTTAAGGCTGGAGCTTGTAT	1	2	7	AD3	-	.
chr12	95453977	95454006	chr12:95453977-95454006	0	GGGCTATCCCTAAACCCTTGAGGCAAGACT	1	2	10	AD2	1.0	.
chr12	95454957	95454982	chr12:95454957-95454982	0	CAGCTTGTTTCTCGTTGGACAATCTT	1	2	6	AC2	-	dELS,CTCF-bound
chr12	95455012	95455042	chr12:95455012-95455042	0	TAACAAGCCCTACCAGGTGATTGGCCTGCTC	1	3	11	BCC2	1.0	dELS,CTCF-bound
chr12	95455214	95455236	chr12:95455214-95455236	0	GGGCTAACTTTTGGAGCTTTCTC	1	2	3	AA2	-	.
chr12	95455512	95455540	chr12:95455512-95455540	0	TGGCTTGCTGACCAGTAGGGAATTTGTCC	1	3	9	ACC2	1.0	.
chr12	95457338	95457366	chr12:95457338-95457366	0	GGAGTGGTTTTTAGACTCAGGACTAGCCT	1	2	9	AB1	-	.
chr12	95461150	95461172	chr12:95461150-95461172	0	AGACTAGCCTGGCTAACATGGTG	1	3	3	CCD1	-	.
chr12	95461520	95461542	chr12:95461520-95461542	0	AGACAAGCCTGGCCAACATGGTG	1	3	3	CCD1	-	dELS
chr12	95462939	95462961	chr12:95462939-95462961	0	AAACTATTTCATGAAACATTTTC	1	2	3	AA2	-	.
chr12	95467570	95467592	chr12:95467570-95467592	0	AGGCAAGTCAATCGAGCTTGTGG	1	3	3	CCD1	2.0	.
chr12	95468009	95468030	chr12:95468009-95468030	0	AGAATTGTTTCCAAGGATGTTC	1	2	2	AA2	-	.
chr12	95469582	95469609	chr12:95469582-95469609	0	GGTCTTGCTTGGTAACCCAGGCTGGTCT	1	2	8	BD3	-	.
chr12	95472220	95472243	chr12:95472220-95472243	0	AGGCCATCCTACCTAGGCAAGTCC	1	2	4	AB1	-	.
chr12	95474741	95474760	chr12:95474741-95474760	0	GAGCAAGCTAGGACTTATTT	2	2	0	AC2	1.0	.
chr12	95476306	95476328	chr12:95476306-95476328	0	AGACCAGCCTGGCCAACATGTTG	1	3	3	BCC1	-	.
chr12	95476657	95476677	chr12:95476657-95476677	0	TAGCAAGTCTTGAAAAAGTTC	1	2	1	AC2	1.0	.
chr12	95478067	95478086	chr12:95478067-95478086	0	AGACAAGCCTGGGCAACATA	2	3	0	ACD2	2.0	.
chr12	95481212	95481241	chr12:95481212-95481241	0	AGACCAGTCTGGGCAACTTAGACCTTGTCT	1	2	10	BD2	-	.
chr12	95483136	95483159	chr12:95483136-95483159	0	ATACTTGTCTCCTTGTACTTGCTT	1	2	4	DD2	1.0	.
chr12	95495585	95495611	chr12:95495585-95495611	0	AAGCAAGCTTAGAATAAATACTTGCCT	1	1	7	D2	-	.
chr12	95499310	95499336	chr12:95499310-95499336	0	TTGTTTGTTTTTTATAGAGACAAGTCT	1	3	7	ACD1	2.0	.
chr12	95500455	95500484	chr12:95500455-95500484	0	TGACTTGTTTGTGATCTTAGAGGAAAGTTT	1	2	10	AC2	-	.
chr12	95507410	95507438	chr12:95507410-95507438	0	AAACAAGCCTAACACTCTTTAACATTTTT	1	2	9	AC1	-	.
chr12	95510470	95510489	chr12:95510470-95510489	0	AGAAATGGTCAAACTTGTCC	3	2	0	AD1	-	.
chr12	95510839	95510858	chr12:95510839-95510858	0	ATGCATCCCTAAACTAGTTT	3	2	0	AD1	1.0	.
chr12	95514450	95514482	chr12:95514450-95514482	0	AGACTTTTCTGGCATAGTGGCTAAAACAAGATC	1	2	13	AD2	1.0	.
chr12	95516734	95516756	chr12:95516734-95516756	0	CAGCTAACCCAGATGACTTGTTT	1	3	3	ACC2	-	.
chr12	95518739	95518771	chr12:95518739-95518771	0	AGACCAGCCTGGCCAACATGGTGAAACCTGTCT	1	2	13	BB2	-	.
chr12	95521070	95521095	chr12:95521070-95521095	0	GGACAAGTCATAGATAAAGCATTCTG	1	3	6	ACC1	1.0	.
chr12	95522847	95522874	chr12:95522847-95522874	0	TAGATAGCTTCAGGATGTGGGCAAGTCA	1	3	8	ACC1	-	dELS
chr12	95524278	95524300	chr12:95524278-95524300	0	CACCATGTTGGCCAGGCTAGTCT	1	3	3	CCD1	-	.
chr12	95528460	95528482	chr12:95528460-95528482	0	AAAAAAGCTCATAAAGCAAGTGT	1	2	3	AD3	-	.
chr12	95532108	95532136	chr12:95532108-95532136	0	GGGCTACTCCTTGGTCCCTGAAATTGCTC	1	2	9	AA2	-	.
chr12	95532873	95532895	chr12:95532873-95532895	0	GAACTTGTTTGATGAGTTTCCTT	1	2	3	AA1	-	.
chr12	95534132	95534155	chr12:95534132-95534155	0	AGGCAAGCCCAAATGGACTCGGTC	1	2	4	BD4	2.0	.
chr12	95534208	95534235	chr12:95534208-95534235	0	GAGCAAGCTGCAGCTGCCCAACATGTTT	1	2	8	CC	1.0	.
chr12	95534273	95534297	chr12:95534273-95534297	0	AGAAATGCATAATCCAAACAAGTCT	2	2	5	AD1	2.0	PLS,CTCF-bound
chr12	95535585	95535608	chr12:95535585-95535608	0	AAGCTTATTTTTTTAAAAAAGCTT	1	2	4	AA2	-	.
chr12	95536940	95536959	chr12:95536940-95536959	0	AATCATCCCCAAGCTTGCTT	3	2	0	AD1	-	.
chr12	95537284	95537304	chr12:95537284-95537304	0	AAACATGTTTCTGGCAAACCA	2	3	1	ACC1	-	.
chr12	95537515	95537537	chr12:95537515-95537537	0	CACCATGTTGGCCAGGCTAGTCT	1	3	3	CCD1	1.0	.
chr12	95556603	95556623	chr12:95556603-95556623	0	AAGAAAGTTGGAAGCATGTTG	2	3	1	ACC1	-	.
chr12	95559382	95559401	chr12:95559382-95559401	0	AGGTATGTTCAACCATGCCC	3	2	0	AD2	1.0	.
chr12	95559815	95559842	chr12:95559815-95559842	0	AAAATTGCTCCTGGATGTAAGAATGTCT	1	2	8	AA2	-	.
chr12	95562166	95562185	chr12:95562166-95562185	0	AAAGTTGTTCAAGCTGGTCC	3	2	0	AB3	-	.
chr12	95564247	95564271	chr12:95564247-95564271	0	AAGCAAGTTTTAATAGACCAAGTTA	1	2	5	CD	-	.
chr12	95564592	95564621	chr12:95564592-95564621	0	AGACAAGCATTTTATGGGTAAAACTACCCC	1	2	10	AD2	-	.
chr12	95568981	95569012	chr12:95568981-95569012	0	AGGCTTCCCCTCTTACTGCTTTGGAAATGTTC	1	2	12	AA2	-	.
chr12	95570501	95570529	chr12:95570501-95570529	0	TGACTTGTCTGAAGCCACACAGCAAGCAT	1	3	9	CCD1	-	.
chr12	95570546	95570570	chr12:95570546-95570570	0	AAGCAAGTCTTCTCATGACCAGCCA	1	3	5	BCC2	-	.
chr12	95572945	95572972	chr12:95572945-95572972	0	GAACTAGTTTTGGAGCTGGAATCAGTTT	1	2	8	AB1	-	.
chr12	95575995	95576017	chr12:95575995-95576017	0	AGACCAGCCTGGCCAACATGTTG	1	3	3	BCC1	-	.
chr12	95581676	95581701	chr12:95581676-95581701	0	ATACTAGTTACTGTCCAAGCATGCTT	1	2	6	CD	-	.
chr12	95588753	95588773	chr12:95588753-95588773	0	AGGATTGCTTGAGGCCAGCCT	1	2	1	AB2	-	.
chr12	95589935	95589956	chr12:95589935-95589956	0	GGACATGTGTATAAAGATGTTC	1	2	2	AD2	-	.
chr12	95591356	95591386	chr12:95591356-95591386	0	GGACAAGGTTCCCAGGAGGCTGTGCATGCTC	1	2	11	DD2	2.0	.
chr12	95591950	95591975	chr12:95591950-95591975	0	GAACAAGTCTTGGAAGAAGGTAGTTA	1	2	6	AC1	-	.
chr12	95593600	95593622	chr12:95593600-95593622	0	AGAATAGCCTTTTGGGGTTGTCC	1	2	3	AA2	1.0	dELS,CTCF-bound
chr12	95593712	95593741	chr12:95593712-95593741	0	AAGGTTGCTCTCTGCTTCTGAGGCAAGCTG	1	2	10	AC2	1.0	dELS,CTCF-bound
chr12	95594093	95594118	chr12:95594093-95594118	0	AAGCTTTGTTTTTATTAAGCATGCTT	2	2	6	AD1	1.0	.
chr12	95594211	95594237	chr12:95594211-95594237	0	GAAAAAGTTTCAAATTTGGGGTTGTTT	1	2	7	AA2	-	.
chr12	95600835	95600858	chr12:95600835-95600858	0	TGACAAGCTCTCCTTGCCAAGCCC	1	3	4	CCD2	-	dELS,CTCF-bound
chr12	95601252	95601278	chr12:95601252-95601278	0	TGATGTGTCCACTTTATGAGCTTGCCT	1	3	7	ABC1	1.0	.
chr12	95601707	95601732	chr12:95601707-95601732	0	GAATTTATTCCAGAAGGAACATGTTT	2	2	6	AA1	-	dELS
chr12	95602018	95602043	chr12:95602018-95602043	0	AGACTATCTAGGAGCTAAACATGTTA	1	3	6	ACC2	-	.
chr12	95604477	95604505	chr12:95604477-95604505	0	GGGCTTGTGCCACCACACCTGGCTAGTTT	1	2	9	CD	-	.
chr12	95604535	95604554	chr12:95604535-95604554	0	CATATTGCCCAGGCTAGTCT	2	3	0	ACD1	-	.
chr12	95608729	95608748	chr12:95608729-95608748	0	GGGTGTGTTCAAACTAGTCA	1	3	0	ABC1	-	dELS
chr12	95611403	95611422	chr12:95611403-95611422	0	AAGATAGTTTTGACTTGTCC	2	2	0	AC2	-	.
chr12	95611597	95611616	chr12:95611597-95611616	1	AGGCATGCACCAGCATGCCC	4	2	0	CD	2.0	.
chr12	95612727	95612749	chr12:95612727-95612749	0	GGACAAGCCCACTGAGAAAGTTA	1	2	3	AC1	2.0	.
chr12	95616425	95616444	chr12:95616425-95616444	0	AGACTAGCCTGGGCAACATA	2	3	0	ACD2	-	.
chr12	95618221	95618253	chr12:95618221-95618253	0	TAACAAATCTTAGCATCTTGCCATAACATGTTT	1	3	13	ACC2	-	.
chr12	95621635	95621655	chr12:95621635-95621655	0	GGGTTAGACTTGAGCAAGCTC	1	2	1	AD1	-	dELS
chr12	95628297	95628316	chr12:95628297-95628316	0	GGACTAGCTAAAACAGGTCC	3	2	0	BC2	-	dELS
chr12	95629382	95629410	chr12:95629382-95629410	0	GGGCTAAACCCTAATTTTGGGGCTTGCCT	1	2	9	AD1	-	.
chr12	95641665	95641685	chr12:95641665-95641685	0	AGGCTATCACTAGGCATGCTT	2	2	1	AD1	-	.
chr12	95642108	95642130	chr12:95642108-95642130	0	CAGAAAGCTTAGTTGGCTAGCCC	1	3	3	ACC1	-	.
chr12	95643019	95643043	chr12:95643019-95643043	0	CATCTAGTTGCAGGAAAACAAGCTC	1	3	5	CCD1	1.0	.
chr12	95643211	95643236	chr12:95643211-95643236	0	AAAATTGTCTTCCATGAAACCAGTTC	1	2	6	AB2	2.0	.
chr12	95646194	95646216	chr12:95646194-95646216	0	CACCATGTTGGCCAGGCTAGTTT	1	3	3	CCD1	2.0	.
chr12	95649978	95649999	chr12:95649978-95649999	0	AAAAAAGTTTGCAGACATGCCT	2	1	2	A1	-	.
chr12	95653089	95653117	chr12:95653089-95653117	0	GAACATGTTTCCCTGCCTGTGACATACTA	1	3	9	ACC1	3.0	.
chr12	95654035	95654054	chr12:95654035-95654054	0	AGACATTTTCAAGGTTGTTT	1	2	0	AA2	-	dELS,CTCF-bound
chr12	95657269	95657290	chr12:95657269-95657290	0	CAACATGTTTTATAAGTTGCTT	1	3	2	ACC2	-	.
chr12	95659787	95659809	chr12:95659787-95659809	0	CAGCAAGGCTAAGAAACTTGTTC	1	2	3	CD	-	.
chr12	95660476	95660507	chr12:95660476-95660507	0	AAACTTGCCTAGATCTTGTGATGACCTTGTAT	1	2	12	DD1	-	.
chr12	95662970	95662996	chr12:95662970-95662996	0	AAATTAGCTGGGTTTGGTGGCATGTCT	1	3	7	ACC1	-	.
chr12	95663717	95663738	chr12:95663717-95663738	0	AAACATGTTTTCAAGAATTCTT	2	2	2	AA1	2.0	dELS
chr12	95663919	95663943	chr12:95663919-95663943	0	AGGAAAGCTCTTATAAGAGATGCCT	1	2	5	AA2	3.0	dELS
chr12	95665440	95665462	chr12:95665440-95665462	0	GAACTTCCTTTGGGAACAGGTTC	1	2	3	AB2	-	.
chr12	95665702	95665726	chr12:95665702-95665726	0	AGAGATGTTCTTGCTGAGTTTGTTT	1	2	5	AA2	2.0	.
chr12	95673430	95673457	chr12:95673430-95673457	0	GAGCCTGTCTGTCCCCAAGAGCCAGTCC	1	2	8	BB2	-	.
chr12	95674479	95674502	chr12:95674479-95674502	0	AAGCTTGTTTAGTTATGCTAGGTT	1	2	4	DD1	-	.
chr12	95675115	95675141	chr12:95675115-95675141	0	AAAAAAATTCATAGTAAAGACTTGTTT	1	2	7	AA1	-	.
chr12	95675971	95676001	chr12:95675971-95676001	0	CATCTAGTCCTGCAAATTATGTAGCTAGTCC	1	3	11	CCD1	-	.
chr12	95677630	95677659	chr12:95677630-95677659	0	AAACTTATCCTAAGACTAAAAGAATAGCTT	1	2	10	AA2	-	.
chr12	95679503	95679529	chr12:95679503-95679529	0	TAGCTTGTTTCCAACTCCAACAATCCT	1	3	7	ACC1	1.0	.
chr12	95680057	95680081	chr12:95680057-95680081	0	AAGTATGTCCCTCTAAAACATATCT	1	2	5	AA2	1.0	.
chr12	95681605	95681637	chr12:95681605-95681637	0	GAGCAAGTTAGTGCTAAGTATAATCACTTGCTT	1	3	13	CCD2	2.0	.
chr12	95688245	95688273	chr12:95688245-95688273	0	AGGTAAGTTTGGATATGAAAAACTTATTT	1	2	9	AA2	-	dELS
chr12	95693313	95693334	chr12:95693313-95693334	0	GAACTGGCTTTCAAAATAGCCT	1	2	2	AB2	1.0	.
chr12	95699832	95699860	chr12:95699832-95699860	0	GGGCATGCCAATCTTTCAAGAGGTTGTTT	1	2	9	AC2	-	.
chr12	95703474	95703501	chr12:95703474-95703501	0	AAAGATGCTTTGAAAGAAAAGCATTCTC	1	2	8	AA2	-	.
chr12	95704592	95704613	chr12:95704592-95704613	0	GAAAATGCTCTCAAACATACTC	1	2	2	AA2	2.0	.
chr12	95704822	95704841	chr12:95704822-95704841	0	AGGCTTTCCTAGGGAAGCCT	1	2	0	AA2	-	.
chr12	95706085	95706105	chr12:95706085-95706105	0	GAACTTGTTTTGCACAAGTCT	1	1	1	D2	1.0	.
chr12	95707916	95707941	chr12:95707916-95707941	0	AGACATTCTCATTTTTAGACATTTCT	1	2	6	AA2	-	.
chr12	95709063	95709087	chr12:95709063-95709087	0	GAAAAAGCTTTTAACAAGCAAGCCT	1	1	5	A1	-	.
chr12	95713176	95713206	chr12:95713176-95713206	0	AAGAAAGCTTTTGAGTATCGTGGGCTTGTTA	1	2	11	AC2	-	.
chr12	95713393	95713417	chr12:95713393-95713417	0	GAACATGCTTCCCACAATCTAATCT	2	2	5	AD1	-	.
chr12	95715600	95715622	chr12:95715600-95715622	0	AGGCAAGCTCTAAAGACAAATCT	1	1	3	A1	-	.
chr12	95718262	95718281	chr12:95718262-95718281	0	GGACTTGCCTAGAAAAGCTG	2	2	0	AC1	-	dELS,CTCF-bound
chr12	95719026	95719049	chr12:95719026-95719049	0	AGGAATGTCTGATAAAATTTGCTT	1	2	4	AA2	1.0	.
chr12	95719586	95719609	chr12:95719586-95719609	0	GGGCTAGCCTGTTAGAACCTGCTG	1	2	4	BC1	-	.
chr12	95720196	95720226	chr12:95720196-95720226	0	AAACATGTCAGCAGAGATTATAATCATGTTT	1	2	11	CD	-	.
chr12	95720732	95720753	chr12:95720732-95720753	0	AGGCATGTTGATAAATATGTCC	1	2	2	AC2	-	.
chr12	95721185	95721209	chr12:95721185-95721209	0	TGGTGTGTCCTCCCAAAACTTGTCC	1	3	5	ABC1	-	.
chr12	95721493	95721512	chr12:95721493-95721512	4	CTGCAAGCCTCAACAAGTCC	3	3	0	CCD1	1.0	dELS,CTCF-bound
chr12	95724076	95724108	chr12:95724076-95724108	0	TAACATGTTTCGTATAGTGGGGTTGGAATGCCT	1	3	13	ACC2	-	dELS
chr12	95724878	95724907	chr12:95724878-95724907	0	GCACTTGTCTTTTTATACTTAAACTTTCCC	1	2	10	AD3	-	.
chr12	95726580	95726605	chr12:95726580-95726605	0	GTACAAGATTTTGTGTAGACATGTTT	1	2	6	DD1	-	.
chr12	95727061	95727092	chr12:95727061-95727092	0	CAACTTTTCCATATCATCCCCAAGACTTGTTA	1	3	12	ACC2	-	.
chr12	95730218	95730245	chr12:95730218-95730245	0	AAACATTCACTTTCTGGAAAGCATGTTC	2	2	8	AD1	-	.
chr12	95737828	95737858	chr12:95737828-95737858	0	TGATTTGTTTTTCTTAGGGGAGGACTTGTTT	1	2	11	AC3	-	.
chr12	95738420	95738449	chr12:95738420-95738449	0	GAGCATTCTGGGCGAGGGAAGAGCAAGCTT	1	2	10	AC1	-	dELS
chr12	95739516	95739545	chr12:95739516-95739545	0	GAACATGATTTTCTGTTTCGAAGCATTTTT	1	2	10	AD2	2.0	.
chr12	95740287	95740307	chr12:95740287-95740307	0	AAACTTCCCCAGAAGAAGCCT	1	2	1	AA2	1.0	dELS,CTCF-bound
chr12	95750324	95750353	chr12:95750324-95750353	0	AGGCTTGCTTCCTTCACTATGGGCAACCTT	1	1	10	A1	-	.
chr12	95752273	95752295	chr12:95752273-95752295	0	AGACAAGCCTTACAAGTTAGTTC	1	1	3	A2	1.0	.
chr12	95753380	95753403	chr12:95753380-95753403	0	AAATTAGCTTTACTCAACATGTCC	1	2	4	AC2	-	.
chr12	95755650	95755675	chr12:95755650-95755675	0	AATAAAGCTCTCAATGGAGCAAGCTG	1	3	6	ACD1	1.0	dELS,CTCF-bound
chr12	95755988	95756017	chr12:95755988-95756017	0	AAACGTCCTTAGCAATCAATGGGCTAGTCC	1	2	10	AB1	2.0	.
chr12	95756796	95756818	chr12:95756796-95756818	0	TGGAAAGCTCCATGAACTTGCTG	1	3	3	ACC1	-	.
chr12	95758706	95758734	chr12:95758706-95758734	0	AGGCAAGCACCACCACACCAGGCTAACTT	1	2	9	AD2	-	.
chr12	95762309	95762336	chr12:95762309-95762336	0	CAACTTGCCCTAAGCCACAGACAAATAT	1	3	8	ACD2	1.0	dELS,CTCF-bound
chr12	95763441	95763472	chr12:95763441-95763472	0	ATACTGGCCTTAGAGCTATACAAAACAAGTCT	1	2	12	BD1	-	.
chr12	95764944	95764967	chr12:95764944-95764967	0	AGGCAAGTCCCGAAAGGGAAGCCA	1	2	4	AC1	-	dELS
chr12	95767441	95767467	chr12:95767441-95767467	0	AAGAAAGTTTTCTCCCTTAACTAGTTT	1	2	7	AC2	-	.
chr12	95767562	95767584	chr12:95767562-95767584	0	CAAATAGCTGCACAAGCTTGTCC	1	3	3	ACC1	-	.
chr12	95768176	95768198	chr12:95768176-95768198	0	GGGCTACTTTAGGGAGCTTGCTA	1	2	3	AC2	2.0	.
chr12	95769111	95769132	chr12:95769111-95769132	0	AGGGAAGTTTTAGGGCAAACTT	1	2	2	AA2	-	.
chr12	95769321	95769342	chr12:95769321-95769342	0	GGGCAAGCTAAGTATCATGTCC	1	3	2	CCD2	1.0	.
chr12	95774535	95774557	chr12:95774535-95774557	0	AGTCATGCTTAGAAAGCATTCCT	1	2	3	AD3	1.0	dELS,CTCF-bound
chr12	95775004	95775026	chr12:95775004-95775026	0	AGACAAGTCACTTCAACTATCTT	1	3	3	ACC1	1.0	.
chr12	95776353	95776381	chr12:95776353-95776381	0	AAACTTCTCCGAGCTAAAGGAGGAAGTTC	1	2	9	AA2	1.0	.
chr12	95779441	95779460	chr12:95779441-95779460	0	AAGCAACTTCAGCCAAGTCT	2	2	0	AD2	-	.
chr12	95780440	95780472	chr12:95780440-95780472	0	AAACAAATTTACCAGAAAAAAACAAACAACCCC	1	2	13	AA2	-	.
chr12	95781359	95781386	chr12:95781359-95781386	0	GGTTTTGTTCACTCATGAAAACTTGCCA	1	3	8	ACD1	-	.
chr12	95783125	95783150	chr12:95783125-95783150	0	AGGGATGCCTAGCCCCAGGCCTGTCT	1	2	6	AB2	1.0	.
chr12	95784350	95784371	chr12:95784350-95784371	0	AGATTAGTTCTCAAACCTGTCC	1	2	2	AB2	-	.
chr12	95784927	95784958	chr12:95784927-95784958	0	AGACAAGACTGTATTTCCATATAGGTTAGTTC	1	2	12	AD2	-	dELS,CTCF-bound
chr12	95787481	95787506	chr12:95787481-95787506	0	AAGCATGCATGATGCAAGACAAACCC	1	2	6	AD2	-	.
chr12	95789178	95789206	chr12:95789178-95789206	0	AAGGATGCTCCTGTGACTTGGACTGGTTT	2	2	9	AB3	-	pELS,CTCF-bound
chr12	95791098	95791130	chr12:95791098-95791130	5	AAGCAATCTCCCACCTTCTCCCGGAACATTCCT	1	2	13	AA2	-	PLS,CTCF-bound
chr12	95797771	95797801	chr12:95797771-95797801	0	AGTCATGTCCAGCAGATGGTTAAACTGGCTT	2	2	11	BD3	1.0	.
chr12	95798128	95798147	chr12:95798128-95798147	0	AATCAAGCTTAAAAAAGCTC	2	2	0	AD2	-	.
chr12	95803002	95803033	chr12:95803002-95803033	0	TGGCATGCCTGTTATAGTTTAACAGGTAGCCT	1	3	12	ACC2	1.0	PLS
chr12	95805237	95805261	chr12:95805237-95805261	0	AAGCTTTCTTTAGAAAGGCAGGTCT	1	2	5	AB2	-	.
chr12	95805809	95805835	chr12:95805809-95805835	0	AGGCTTGCTGCTAATACGAAGTAGCCA	1	3	7	ACC2	1.0	.
chr12	95809345	95809370	chr12:95809345-95809370	0	GGACTGGTTTCACGGAAGACAATTTT	1	2	6	AB2	-	.
chr12	95814338	95814367	chr12:95814338-95814367	0	GAACTAATTTCACCTAGTTTGGGCTATTCT	1	2	10	AA2	-	.
chr12	95814384	95814416	chr12:95814384-95814416	0	AAGAAAGTCAGTAACAAAATTATAAACTAGTTC	1	2	13	AC1	-	.
chr12	95814501	95814529	chr12:95814501-95814529	0	TGGTTTGCTCCCCACGGAAAAACAAGCTT	1	2	9	AC3	-	.
chr12	95814780	95814812	chr12:95814780-95814812	0	AAGAAAGCTTGGGAAAGGAACCTGGGCAAGTGC	1	2	13	AD3	-	.
chr12	95818306	95818328	chr12:95818306-95818328	0	AGACTAGCCTCGAAAACAAAGTG	1	3	3	ACD2	1.0	.
chr12	95818347	95818367	chr12:95818347-95818367	0	AAACTTTTCTAAAATTAGCCC	1	2	1	AA2	-	.
chr12	95823030	95823059	chr12:95823030-95823059	0	GTACTTGTTCTTTCTCTAAGGGAAATGTTT	1	2	10	AD2	-	.
chr12	95826430	95826452	chr12:95826430-95826452	0	CCATTTGTCTTCTAAGCTAGTTT	1	3	3	ACD1	-	dELS,CTCF-bound
chr12	95826558	95826584	chr12:95826558-95826584	0	GAAAATGTCTATTCTTTAAGCATGCCT	2	1	7	A1	-	dELS,CTCF-bound
chr12	95827027	95827059	chr12:95827027-95827059	0	TGACTTATTCTTTGTGAAACCTTGAGCAAGTTA	1	3	13	ACC2	-	.
chr12	95827598	95827628	chr12:95827598-95827628	0	AAGCTAGCCTGCCCTTTATTTTGACTATTTA	1	3	11	ACC1	-	.
chr12	95829745	95829773	chr12:95829745-95829773	0	GGTCTTTTTTCTTTGGCTGAAGCTAGTTT	1	2	9	AD1	1.0	.
chr12	95835555	95835581	chr12:95835555-95835581	0	AAACATATCCTATGATCAAACAATCTT	1	2	7	AA2	1.0	.
chr12	95836342	95836371	chr12:95836342-95836371	0	AAACAAGTGTGTCATTATGCTGGCTTGCCT	1	2	10	CD	-	dELS,CTCF-bound
chr12	95838130	95838151	chr12:95838130-95838151	0	AGACAAGTTTTAGAGCAGGCGT	1	2	2	BD4	2.0	dELS
chr12	95839608	95839630	chr12:95839608-95839630	0	CATCATGTTGGCCAGGCTAGTCT	1	3	3	CCD1	-	.
chr12	95842977	95843002	chr12:95842977-95843002	0	GAACTCGTTTGTTTGGAAGCTATTTT	1	2	6	AB2	-	.
chr12	95846534	95846556	chr12:95846534-95846556	0	AGACCAGCCTAGCCAACATGTTG	1	3	3	BCC1	-	.
chr12	95847575	95847606	chr12:95847575-95847606	0	GGAAATGCTCAAAGAATGAGGATGACATGTCA	1	3	12	ACC1	2.0	.
chr12	95848811	95848840	chr12:95848811-95848840	1	AAGCATGGCCGGCGGTGCAAGGGCCAGCTT	1	2	10	BD2	-	.
chr12	95849797	95849825	chr12:95849797-95849825	0	AAGCAACCTATTATGCACAGGACAAGTCA	1	3	9	ACC2	-	.
chr12	95850598	95850629	chr12:95850598-95850629	0	GGAAAAGTTTGGCAGTTCCTCAAAAAAAGTTC	1	2	12	AA2	-	.
chr12	95860333	95860361	chr12:95860333-95860361	0	TAGCTAGCCTTGCCTGGAACAGCATTTTT	1	3	9	ACC1	-	pELS
chr12	95861928	95861960	chr12:95861928-95861960	0	GAACTTGTTTACCATCCAAAAGTGAAATTTTTT	1	2	13	AA1	1.0	.
chr12	95864374	95864405	chr12:95864374-95864405	0	GAGCTTGTTACCTATATGTAGAAGGAAAGCTA	1	3	12	ACC2	1.0	.
chr12	95864551	95864582	chr12:95864551-95864582	0	TAACTATTTACCTTTCTCTTAAGAACTTGTTT	1	3	12	ACC2	-	.
chr12	95865097	95865118	chr12:95865097-95865118	0	AAACTTATGTTGAAACAAGCTT	1	2	2	AD1	1.0	.
chr12	95865544	95865564	chr12:95865544-95865564	0	AAACTTGTCAAAGGTAAGTTT	1	2	1	AC2	-	.
chr12	95867920	95867944	chr12:95867920-95867944	0	GGACAATTCTTATGTGAGATTGTCC	1	2	5	AA2	1.0	.
chr12	95868673	95868697	chr12:95868673-95868697	0	GAAATTGTCTTTCTGGAACATATTT	1	2	5	AA2	1.0	.
chr12	95871065	95871090	chr12:95871065-95871090	0	GTACTAGTCTGCCTCTCAACATGTTT	1	2	6	CD	-	.
chr12	95871947	95871970	chr12:95871947-95871970	0	AGATTTGCTTTTCCAGGCTAGTTT	1	1	4	A1	-	.
chr12	95873544	95873575	chr12:95873544-95873575	0	TAACTTGTCTCAGGACCGTAAGAAAATTGTCA	1	3	12	ACC2	1.0	dELS
chr12	95877049	95877078	chr12:95877049-95877078	0	AAACAAGTTTTATTGGGGATGAAGAAACTC	1	2	10	AA1	-	dELS
chr12	95879920	95879942	chr12:95879920-95879942	0	GAACTTGTATGGGAAACTCGCCT	1	2	3	BD2	1.0	.
chr12	95883481	95883507	chr12:95883481-95883507	0	AAGCACTCCCTCTTCCAGAGCTTGTCC	1	2	7	AB1	2.0	.
chr12	95885849	95885870	chr12:95885849-95885870	0	ATACTTGTCTGAGAACCAGTTC	1	2	2	BD2	1.0	.
chr12	95886042	95886068	chr12:95886042-95886068	0	AAGCTTGCCTATACTAAAAACAAACAA	1	3	7	ACD2	-	.
chr12	95886153	95886177	chr12:95886153-95886177	0	GAAATAGCCCCCAACAAATATGCCT	1	2	5	AA2	-	.
chr12	95890101	95890130	chr12:95890101-95890130	0	GGGTTTTTTCCATGCTGCCCAGGCTTGTCT	1	2	10	AA1	1.0	.
chr12	95890579	95890608	chr12:95890579-95890608	0	GGACATGTGCTGGCCAGCCAGGGTATGTCT	1	2	10	AD2	-	.
chr12	95891291	95891312	chr12:95891291-95891312	0	TAACTAGTTTCTGAACATTCTC	1	2	2	AC2	-	.
chr12	95892493	95892520	chr12:95892493-95892520	0	AAGCTGGTCTCCTGGCTCAAGCAATCCT	1	2	8	AB2	1.0	.
chr12	95895347	95895368	chr12:95895347-95895368	0	AAACATGTCCAAGGATATGCAC	2	2	2	AD1	2.0	.
chr12	95895378	95895405	chr12:95895378-95895405	0	AGACATGATAGTTTTACTCGACTTGTTT	1	3	8	CCD2	2.0	.
chr12	95896776	95896801	chr12:95896776-95896801	0	GCCCTTGCTCCACTACAGGCTTGTTT	1	2	6	DD4	-	.
chr12	95912872	95912892	chr12:95912872-95912892	0	CAACATGGCGAAGGCTTGTCT	1	3	1	CCD2	2.0	.
chr12	95913832	95913858	chr12:95913832-95913858	0	AAGCAAGCTTTGGAATCAGACAGGCCT	1	1	7	B1	-	.
chr12	95920571	95920594	chr12:95920571-95920594	0	AAACATGTTAAGTAAAAGAAGCCA	1	3	4	ACC2	1.0	.
chr12	95922560	95922590	chr12:95922560-95922590	0	CAGCTGGTCCAATTGATAGAGGAACTAGCCA	1	3	11	BCC2	-	.
chr12	95929086	95929109	chr12:95929086-95929109	0	TGCTTTGTTTACCTAAGCAAGCCT	1	3	4	ACD1	2.0	.
chr12	95930193	95930214	chr12:95930193-95930214	0	GAACTAGTCCCTAGGCAACACT	1	2	2	AD4	-	.
chr12	95932650	95932679	chr12:95932650-95932679	0	AGTCATGTTTGTGGATAGAGAGACATGATT	1	2	10	DD3	-	.
chr12	95934808	95934837	chr12:95934808-95934837	0	AGACTAGCCTGGCCAGCATGGGGAAAACCC	1	2	10	AA1	1.0	.
chr12	95935352	95935372	chr12:95935352-95935372	0	ATGCAACTTCAGGGCATGTCC	2	2	1	AD1	2.0	.
chr12	95937721	95937748	chr12:95937721-95937748	0	GGACAAGCCTGATTTTTGAATCTTGGTT	1	2	8	DD1	1.0	.
chr12	95941416	95941443	chr12:95941416-95941443	0	AGACAAGCCCATAAAGTAGAAACAGCTC	1	2	8	AB1	-	.
chr12	95945181	95945209	chr12:95945181-95945209	0	CATGAAGTCCTGGGTTCCAAGACATGTTC	1	3	9	ACD1	-	.
chr12	95953454	95953476	chr12:95953454-95953476	0	AAACAAGTTTCACAAACTTTCAG	1	3	3	ACD2	1.0	.
chr12	95955986	95956009	chr12:95955986-95956009	0	AGCTTTGTTTTCTCAAACAAGCTG	1	3	4	ACD1	-	.
chr12	95958855	95958884	chr12:95958855-95958884	0	AGACCAGCTTGATCAACATGGAGAAAGCCT	1	2	10	AB2	-	.
chr12	95961835	95961856	chr12:95961835-95961856	0	AGAATAGTTTTTGAAGTAGCCC	1	2	2	AA2	-	.
chr12	95964374	95964394	chr12:95964374-95964394	0	GGGCTTGCTTTAATCATGTAT	1	2	1	DD1	1.0	.
chr12	95973804	95973823	chr12:95973804-95973823	0	GAGCTTGTTGAAGCAAATTT	2	2	0	AC2	2.0	.
chr12	95975041	95975068	chr12:95975041-95975068	0	GGACCTGTGTGTTTTCTAAAGCAAGCCT	1	2	8	BD1	-	.
chr12	95975702	95975733	chr12:95975702-95975733	0	CAGCTTCCCCATCCAGAGTGCAGGGCATGCTT	1	2	12	AC1	-	.
chr12	95976405	95976426	chr12:95976405-95976426	0	AAACAAGCCAAGGAGCCAGCTT	1	2	2	BC2	-	.
chr12	95979048	95979070	chr12:95979048-95979070	0	AGGCTTGTTCGGAAAGATAACTT	1	2	3	AA1	1.0	.
chr12	95981427	95981446	chr12:95981427-95981446	0	TGGCAAGTTTAAATTTGCTG	2	3	0	ACC2	-	.
chr12	95981899	95981923	chr12:95981899-95981923	0	GAACTTGCTGTGTGCAAGAAAGTTT	1	2	5	AC2	2.0	.
chr12	95984858	95984884	chr12:95984858-95984884	0	AAGCTAGCTAGAAAAGATAACTTGCTG	1	3	7	CCC	-	.
chr12	95989011	95989031	chr12:95989011-95989031	0	AGGCAAGCTCAGGGCAATCTG	1	2	1	AC3	-	.
chr12	95989491	95989515	chr12:95989491-95989515	0	GAACATTCCTTCTCCAAGCAACCTC	1	2	5	AA2	1.0	.
chr12	95989644	95989663	chr12:95989644-95989663	0	GAACATGCTTGAATTTGCTG	3	2	0	AC1	-	.
chr12	95990443	95990464	chr12:95990443-95990464	0	CAACTAGCCCAAGAGCAAGATG	1	3	2	CCD1	-	.
chr12	95992684	95992704	chr12:95992684-95992704	0	AAACATTTCTATGACTTGTTT	1	2	1	AC2	-	.
chr12	95993334	95993360	chr12:95993334-95993360	0	TGAAATGCTGTTTTGAGAAACTAGCTT	1	3	7	ACC1	-	.
chr12	95995543	95995562	chr12:95995543-95995562	0	GGGCCAGCCTCGGCAAGCCT	3	2	0	BC2	2.0	.
chr12	96005636	96005660	chr12:96005636-96005660	0	AAGCAAGTCTCCTCCAAAATTCCCT	1	2	5	AA1	-	.
chr12	96007865	96007896	chr12:96007865-96007896	0	TGACAAGTTTGTCAACTACACAAAACAGGTTT	1	2	12	BC2	1.0	.
chr12	96009793	96009823	chr12:96009793-96009823	0	AAACATCCCTCTTTCTCCGTAAATCATGCTT	1	2	11	AD2	1.0	.
chr12	96012322	96012343	chr12:96012322-96012343	0	GAACATGCCATGGAACATGCCA	3	2	2	CC	2.0	.
chr12	96020817	96020836	chr12:96020817-96020836	0	TGACTTGTTCAAGCTTACAT	2	3	0	ACD2	-	.
chr12	96023759	96023781	chr12:96023759-96023781	0	AGACAAGTCTGGAATATATGCCC	2	2	3	AD1	-	.
chr12	96025996	96026026	chr12:96025996-96026026	0	AAACATACTTCATTCCACCACAAGCTTTCTT	1	2	11	AA2	-	.
chr12	96026286	96026314	chr12:96026286-96026314	0	AAGCAAATTCATCAAACAAAATCATGTCT	1	2	9	AD2	-	.
chr12	96027212	96027239	chr12:96027212-96027239	0	GGACATATTTCCAAACTGAAAGAAGCTT	1	2	8	AA2	-	.
chr12	96028747	96028774	chr12:96028747-96028774	0	TGAAATGCCTTCTTATGATGGCATGCCC	1	3	8	ACC1	-	.
chr12	96030945	96030967	chr12:96030945-96030967	0	TAACTTGTTTTAAAAACTTGATT	1	2	3	CD	2.0	.
chr12	96032652	96032681	chr12:96032652-96032681	0	AAACATGTTATTTTGTACCATAAATTGCCT	1	3	10	ACC2	-	.
chr12	96040024	96040053	chr12:96040024-96040053	0	GGACAAGTTCTATCCCTTTGGAGAAAGTCA	1	2	10	AC1	-	.
chr12	96041105	96041128	chr12:96041105-96041128	0	AAGCTTTTTTTTTAAAGAAAGCTT	1	2	4	AA2	-	.
chr12	96042432	96042451	chr12:96042432-96042451	0	AAGCATGATTAAACAAGTTT	4	1	0	D2	-	.
chr12	96047545	96047576	chr12:96047545-96047576	0	GAAAAAGTTCTTTACAACTGCTGGCCTTGTTC	1	2	12	AD2	-	.
chr12	96049838	96049869	chr12:96049838-96049869	0	GGGCATCTTCCTGGAAGCAGTGAGGCTTGCAT	1	2	12	AD2	1.0	.
chr12	96052702	96052734	chr12:96052702-96052734	0	GAATCTGCTCACAGTCTGAACTTGAACTTGTCA	1	3	13	ABC1	1.0	.
chr12	96062381	96062406	chr12:96062381-96062406	0	GGGCTGGTTTCTGGTGAGGCTTCTCT	1	2	6	AB2	-	dELS,CTCF-bound
chr12	96063192	96063212	chr12:96063192-96063212	0	TGGCTTTTCTAGGGCTAGTTG	1	3	1	ACC2	-	dELS,CTCF-bound
chr12	96067309	96067333	chr12:96067309-96067333	0	GAGGTTATCTAAGTGAAACTAGCTC	1	2	5	AA1	1.0	.
chr12	96067463	96067483	chr12:96067463-96067483	0	AAATAAGCTCTAAGCAAATTC	1	2	1	AA2	-	.
chr12	96068560	96068579	chr12:96068560-96068579	0	CGTGTTGCCCAGGCTTGTCT	2	3	0	ACD1	-	.
chr12	96069649	96069676	chr12:96069649-96069676	0	GACCATGTTTTTAAGAAGGAGAATGCTT	1	2	8	AD2	-	.
chr12	96073038	96073062	chr12:96073038-96073062	0	CAGCATGCCCTCAATAAACATTTGT	1	3	5	ACD2	-	.
chr12	96073958	96073983	chr12:96073958-96073983	0	AGACAAATTTGAAATTAAATTTGCTT	1	2	6	AA2	1.0	.
chr12	96074540	96074561	chr12:96074540-96074561	0	AAACAGGTTCAGGGAAATGCTC	1	2	2	AB2	-	dELS
chr12	96078888	96078911	chr12:96078888-96078911	0	AAGCATACTTTCAGAGGTTTGCTT	1	2	4	AA2	1.0	.
chr12	96083667	96083699	chr12:96083667-96083699	0	AAACTTGCTTTGCTTTACTTTATGGACTTGCCC	2	0	13	0	-	.
chr12	96086505	96086525	chr12:96086505-96086525	0	GAACTTCCTAGAGACTTGTTG	1	3	1	ACC2	-	.
chr12	96090480	96090507	chr12:96090480-96090507	0	AAGCTAGTTGAATCATGGGGGCCAGTCT	1	2	8	BC2	-	.
chr12	96090587	96090617	chr12:96090587-96090617	0	TGTCTTGCCTGCTGCCATGTAAGACATGCCT	1	2	11	CD	1.0	.
chr12	96090950	96090969	chr12:96090950-96090969	0	CAGCTAGCTTGAGCTTTCTG	3	3	0	ACC1	1.0	.
chr12	96092892	96092913	chr12:96092892-96092913	0	GAACATGCCTCAGAACTGTCCC	3	2	2	AB4	-	.
chr12	96093890	96093913	chr12:96093890-96093913	0	AAGCATGTGGGACAGAACAAGTTT	1	2	4	CD	2.0	dELS
chr12	96094279	96094303	chr12:96094279-96094303	0	AGGCTTCTCTGAGAAAAGAATGTTT	1	2	5	AA2	-	dELS,CTCF-bound
chr12	96095430	96095451	chr12:96095430-96095451	0	GGACATGTTTGATAACTATCTA	2	3	2	ACC1	-	dELS,CTCF-bound
chr12	96098060	96098083	chr12:96098060-96098083	0	AAGCATGCTCCCTGAGGCTTCTGG	1	3	4	ACD2	1.0	.
chr12	96098616	96098637	chr12:96098616-96098637	0	TTACTTGCCACTAAGCATGTCC	2	3	2	CCD1	1.0	.
chr12	96102037	96102068	chr12:96102037-96102068	0	TGACATGCTCTGTTTCTGATCTGGGCTGATTC	1	3	12	ABC2	-	.
chr12	96105728	96105748	chr12:96105728-96105748	0	AAAAAAGTTTAAAATAAGCCT	1	2	1	AA2	-	.
chr12	96115204	96115225	chr12:96115204-96115225	0	CAGCTAGTTCAAAAAGTAGCCC	1	2	2	AC2	-	.
chr12	96117695	96117722	chr12:96117695-96117722	0	AAACGTGCTTAGAGGATTAAGTTTGCCC	1	2	8	AB2	-	.
chr12	96117810	96117839	chr12:96117810-96117839	0	AACCAAGTCCAGTGATGGGGAGCCAAGCTT	1	2	10	DD2	1.0	.
chr12	96117862	96117881	chr12:96117862-96117881	0	AGACCTGCTCAGCCAAGCCC	1	2	0	BD2	-	.
chr12	96120149	96120174	chr12:96120149-96120174	0	AGACATGTCTACACAAAAACTTACAC	1	2	6	AD4	1.0	.
chr12	96121026	96121050	chr12:96121026-96121050	0	GGGCAAGCCTTGTCTGGGGAACTCT	1	2	5	AA1	-	dELS,CTCF-bound
chr12	96121114	96121141	chr12:96121114-96121141	0	TGACATGTCATGGTCCACAAGCAGGCTC	1	3	8	BCC1	-	.
chr12	96123901	96123929	chr12:96123901-96123929	0	TAACTTGCCCCTGGTCATTTAGCTGGTCT	1	3	9	BCC1	-	.
chr12	96128455	96128474	chr12:96128455-96128474	1	AGGCATGTCTTAACATGGCA	4	3	0	CCD1	1.0	.
chr12	96131405	96131424	chr12:96131405-96131424	0	GAACTGGTTAGGACTAGTTA	2	3	0	BCC2	-	DNase-H3K4me3
chr12	96131481	96131513	chr12:96131481-96131513	0	AGACAGGTTCTCTACCTGGCCAGCAACATGTTG	1	3	13	BCC2	1.0	DNase-H3K4me3
chr12	96131613	96131633	chr12:96131613-96131633	0	GTGCAAGCTTCCAGCTTGCTT	1	2	1	CD	1.0	.
chr12	96131690	96131719	chr12:96131690-96131719	0	GGAGTTGCTTTTTGTTAAGAGGGAAAGCTT	1	2	10	AA2	-	.
chr12	96133888	96133907	chr12:96133888-96133907	0	AAGCATGCACAGTCTTGTTT	3	2	0	DD2	2.0	.
chr12	96134553	96134574	chr12:96134553-96134574	0	GAGGAAGTTTAACAACTTGCCT	1	2	2	AC2	-	.
chr12	96135976	96135996	chr12:96135976-96135996	0	AAGCATCTCTCAGACTAGATC	1	2	1	AD2	-	.
chr12	96140507	96140527	chr12:96140507-96140527	0	CAGCAGGCCCTGAGCATGCCT	1	2	1	BC1	-	.
chr12	96141644	96141672	chr12:96141644-96141672	0	GAGCTTTCTGGAACAAATCTGACTTGTCC	1	3	9	ACC2	1.0	dELS
chr12	96142225	96142248	chr12:96142225-96142248	0	GGACTTGCCCTTAGGAGCTAGGAA	1	3	4	CDD3	1.0	.
chr12	96143317	96143349	chr12:96143317-96143349	0	AGACCAGCCTGGGCAACATAGGGAGACTTTCTC	1	2	13	AB3	-	.
chr12	96143574	96143593	chr12:96143574-96143593	0	GAACAGGTCAAAGCAAGTCA	2	3	0	BCC2	1.0	dELS
chr12	96148785	96148816	chr12:96148785-96148816	0	AGGCATGTTTAGAAGGTGTGCTGGATTTTCCT	2	2	12	AA1	-	.
chr12	96149838	96149864	chr12:96149838-96149864	0	AGAGTTGCTTTCCTCTGGGGCTTCTCC	1	2	7	AA2	1.0	.
chr12	96151423	96151450	chr12:96151423-96151450	0	AGACCAGTCTGGGCAGCAAAGCAAGACC	1	2	8	BD3	2.0	.
chr12	96151842	96151868	chr12:96151842-96151868	0	AGCCATGCCCTGGGCCCAGACTTGTTC	2	1	7	D1	2.0	.
chr12	96151914	96151938	chr12:96151914-96151938	0	AAGCAAGCCAAAAGCCAACAACTTT	1	3	5	ACC1	-	.
chr12	96155810	96155839	chr12:96155810-96155839	0	AGACGCGCCTGGCACTGGCTAGACATGTTC	2	2	10	BB1	1.0	.
chr12	96157650	96157669	chr12:96157650-96157669	0	GGAAAAGCCCTAGCAAGTTG	3	3	0	ACC1	-	.
chr12	96162449	96162473	chr12:96162449-96162473	0	GGACTAGCTCTGTGGGAAATAGTTC	1	1	5	A2	-	.
chr12	96164720	96164744	chr12:96164720-96164744	0	AAACTTGTTGGAGTCAGTCAAGCCC	1	2	5	CD	1.0	.
chr12	96168010	96168042	chr12:96168010-96168042	0	GGGCAAATTTAAAGTAACTATTGGAGAAAGCTT	1	2	13	AA2	-	.
chr12	96168627	96168655	chr12:96168627-96168655	0	GGGTTTCCCTATGTTGACCAGGCTAGTCT	1	2	9	AA1	-	.
chr12	96170186	96170216	chr12:96170186-96170216	0	AAGCATGCTTTAGAGAAAAGGAAGCAATCCT	2	1	11	A1	1.0	.
chr12	96173090	96173109	chr12:96173090-96173109	0	AAACAAGTTTGGAAATCCTC	2	2	0	AA1	1.0	.
chr12	96173148	96173175	chr12:96173148-96173175	0	GGAAAAGCATATTAAACCAAGCATGCCT	2	2	8	AD1	-	.
chr12	96173466	96173486	chr12:96173466-96173486	0	AGAAATGTTTCTGACTTGTTT	1	2	1	AC2	1.0	.
chr12	96176469	96176490	chr12:96176469-96176490	0	GGGCTAGCCCTGTAACTTGCTT	2	1	2	C2	-	.
chr12	96176592	96176611	chr12:96176592-96176611	0	GAACAAGCCTAAACTAGCTT	4	0	0	0	-	.
chr12	96177358	96177390	chr12:96177358-96177390	0	GGGCAAACCCACTGCTCCCTTCTAAGCTTTCCT	1	2	13	AA2	2.0	.
chr12	96177813	96177835	chr12:96177813-96177835	0	CAGCATGTTGGCCAGGCTGGTCT	1	3	3	BCC1	-	.
chr12	96179387	96179416	chr12:96179387-96179416	0	AAACTTATCTTCAACAGGGGAGGCATGTGC	1	2	10	AD2	-	.
chr12	96180155	96180184	chr12:96180155-96180184	0	AGGCAAGATTCATGTCTACTAATCTTGCCT	1	2	10	DD2	-	.
chr12	96182256	96182275	chr12:96182256-96182275	0	AAGCAAGCCTCAGCATCCCA	4	3	0	ACC1	-	.
chr12	96182310	96182338	chr12:96182310-96182338	0	CAGCTTGCCTTCTACTTTCAATCTTGCCA	1	3	9	CCD2	1.0	.
chr12	96185466	96185492	chr12:96185466-96185492	0	AGAGATGCTTCCAGGGAGAGGATGCTT	1	2	7	AA2	-	.
chr12	96186141	96186164	chr12:96186141-96186164	0	GAGGAAGCTGAGCCAAGCATGCCA	1	3	4	ACC1	1.0	.
chr12	96186265	96186293	chr12:96186265-96186293	0	GGGGAATCCTACATTTCCAGAACATGTTT	2	2	9	AA1	-	.
chr12	96186418	96186443	chr12:96186418-96186443	0	AGACATGCCTGTGTTCAGAATTTCCT	2	2	6	AA1	1.0	.
chr12	96187032	96187057	chr12:96187032-96187057	0	GAGCATGTCAGATTTATAGCATGTAC	1	3	6	CCD1	1.0	dELS
chr12	96190008	96190027	chr12:96190008-96190027	0	AGCCAAGCCCAGCCAAGCCC	2	2	0	DD2	-	.
chr12	96191119	96191140	chr12:96191119-96191140	0	AAACATGCTCCCTTACATGTTA	1	3	2	CCD2	-	.
chr12	96193213	96193236	chr12:96193213-96193236	0	TAACAAGCCCCTTGGGTCAAGTTT	1	2	4	CD	-	.
chr12	96193558	96193586	chr12:96193558-96193586	0	AGGCTCGCCCCCCAACTGAGGGCTGGCTT	1	2	9	BB2	1.0	pELS
chr12	96195691	96195715	chr12:96195691-96195715	1	TGGCTTGTCTGGAAACGGCAAGACT	1	3	5	CCD1	1.0	pELS
chr12	96196257	96196277	chr12:96196257-96196277	0	GAGCCTTTTCAGGACATGTCT	2	2	1	AB1	-	.
chr12	96196434	96196454	chr12:96196434-96196454	0	GAGCATGTTCCAGGCATCTAT	1	2	1	AD4	-	pELS
chr12	96203520	96203548	chr12:96203520-96203548	0	GAGCTTGTCAATATAGCCCCACCTTGTTT	1	3	9	CCD2	-	.
chr12	96209405	96209429	chr12:96209405-96209429	0	GAGGATGCTCTGGCAGGAAATGTTT	1	2	5	AA2	-	dELS,CTCF-bound
chr12	96210240	96210265	chr12:96210240-96210265	0	CAGCCTGTTTTTTTCGGGGCATGTTG	1	3	6	BCC1	1.0	.
chr12	96210474	96210505	chr12:96210474-96210505	0	ATGCATGTTTGGGGCCCCTCTTGGGCTAGGCT	1	2	12	DD3	-	dELS
chr12	96211568	96211592	chr12:96211568-96211592	0	GAGATTGCTGGTATTTAACTAGTTT	1	3	5	ACC1	1.0	.
chr12	96212376	96212399	chr12:96212376-96212399	0	AAGCATTGTCAGCAGAGCTTGTCC	2	2	4	AD1	-	.
chr12	96216165	96216188	chr12:96216165-96216188	0	TGGCTTGTCATTTAGAACATCTTT	1	3	4	ACC1	-	.
chr12	96219933	96219952	chr12:96219933-96219952	11	GGGCGAGGCTGGGCATGCCT	3	2	0	BD1	-	dELS,CTCF-bound
chr12	96221210	96221230	chr12:96221210-96221230	1	AGTCATGCCCAGAACATGGTC	2	2	1	DD3	-	dELS
chr12	96221531	96221562	chr12:96221531-96221562	0	AGATATGTTAAAGCTGACTGACTGACATGTTT	1	3	12	ACC1	-	dELS
chr12	96224045	96224066	chr12:96224045-96224066	0	AGGCAGGCTCTGGGGCTTTCCT	1	2	2	AB2	-	pELS
chr12	96224508	96224539	chr12:96224508-96224539	0	AAACTTCCCTAATTGGAAGAAAAAACATGTTC	1	1	12	A2	-	pELS
chr12	96229417	96229444	chr12:96229417-96229444	0	GGGCTTGCCAGCAGTCCCTGGCGTGCCT	1	3	8	BCC2	1.0	dELS
chr12	96230570	96230598	chr12:96230570-96230598	0	AGCCAAGTCCCCAGGGTGGAGACAGGTCC	1	2	9	BD3	-	.
chr12	96240364	96240391	chr12:96240364-96240391	0	TAGCTAGTATATGTTATGGGGCTTGTCA	1	3	8	CCD2	-	dELS,CTCF-bound
chr12	96240627	96240650	chr12:96240627-96240650	0	GGGCCTGTTTGTTAGGAAAAGTCT	1	2	4	AB2	-	.
chr12	96241732	96241754	chr12:96241732-96241754	0	CGACTTGCCCTTTAGGCTACTAC	1	3	3	ACD2	2.0	.
chr12	96244816	96244839	chr12:96244816-96244839	0	GAGCTGATTTTCCTGGGCATGTTC	2	2	4	AB1	-	dELS
chr12	96249449	96249473	chr12:96249449-96249473	0	AGGCATCTTCCAGTTAAGCAAGGCT	1	2	5	AD2	1.0	dELS
chr12	96251066	96251090	chr12:96251066-96251090	0	GAGCAAGTCTTGTCAGCGCCAGTCT	1	2	5	BD1	-	.
chr12	96251505	96251531	chr12:96251505-96251531	0	AGGCATGTCCAAAACCGAGACAGGCCT	2	1	7	B1	-	.
chr12	96251713	96251733	chr12:96251713-96251733	0	AGGCTAACCCAGAGCAAGGCC	1	2	1	AD2	-	.
chr12	96253994	96254021	chr12:96253994-96254021	0	GAACTGGCTAAGGAATTTTGACTTGTTT	1	3	8	BCC2	-	.
chr12	96256856	96256877	chr12:96256856-96256877	0	GGGCATGCCTGGATGCCAGCTC	2	2	2	BD1	-	.
chr12	96258222	96258243	chr12:96258222-96258243	0	TGGCATGCTTGTGAAATTGCCT	1	2	2	AC2	-	dELS
chr12	96258262	96258282	chr12:96258262-96258282	0	AAGCTTATTCAAAACATGTAT	1	2	1	AD2	1.0	dELS
chr12	96259107	96259139	chr12:96259107-96259139	0	ATCCTTGTTTAATCTGGGAAGGGGAACAAGTTA	1	3	13	CDD2	-	.
chr12	96261065	96261096	chr12:96261065-96261096	0	TAGCAAGTCTTCATGATCATCTGAGCTGGTCA	1	3	12	BCC1	-	.
chr12	96263244	96263271	chr12:96263244-96263271	0	AGGTATGCTTTAAAATTGAGAAATGTTT	1	2	8	AA2	-	.
chr12	96265980	96266000	chr12:96265980-96266000	0	AGATTTGTTTAAAACTTGGCT	1	2	1	AD3	-	.
chr12	96266160	96266190	chr12:96266160-96266190	0	GAAATTGTTTGAAAATTGCAAAAACATATTT	1	2	11	AA2	-	.
chr12	96267222	96267245	chr12:96267222-96267245	0	AAATTTGTCCCCACGGGCTAGTTT	1	1	4	A1	1.0	.
chr12	96271387	96271418	chr12:96271387-96271418	0	AGGCAAATTTTCTGTCATCAAGAAGCTGGCCC	1	2	12	AB2	-	.
chr12	96273667	96273688	chr12:96273667-96273688	0	AGCCTTGCTTGAGGGCTTGTGT	1	2	2	DD3	1.0	.
chr12	96280226	96280257	chr12:96280226-96280257	0	AACCATGTTATCAGACTTAAAAGAGCATGCTC	1	2	12	CD	1.0	.
chr12	96289268	96289288	chr12:96289268-96289288	0	TGACTTGGCTCGGGCTAGTCC	1	2	1	CD	-	dELS
chr12	96293958	96293990	chr12:96293958-96293990	0	AGGCTTCCTTCATTCACTTTCAGGAAAATGTCT	1	2	13	AA2	-	.
chr12	96295143	96295170	chr12:96295143-96295170	0	AAATTAGTCTTAAAGATGAGACATGCTT	2	1	8	A1	-	dELS
chr12	96295669	96295688	chr12:96295669-96295688	0	AAACTAACCTAAACCAGCTT	1	2	0	AB2	1.0	.
chr12	96301261	96301292	chr12:96301261-96301292	0	AAACAAACCCACAACAACAAGAGAAAATGCTT	1	2	12	AA2	-	dELS
chr12	96301311	96301339	chr12:96301311-96301339	0	AGCCTTGCTTTTAAAACTTGAGCTCGCCT	1	2	9	BD3	1.0	dELS
chr12	96303121	96303142	chr12:96303121-96303142	0	TGACTAGCTTGTTGACGTGCTC	1	3	2	BCC2	-	.
chr12	96308400	96308425	chr12:96308400-96308425	0	GACCTTGTCTCTAAAGAAAATAGTTC	1	2	6	AD2	1.0	.
chr12	96316399	96316422	chr12:96316399-96316422	0	AGGCTTGCTTAGGTAAACAAAGCA	1	3	4	ACD2	1.0	dELS,CTCF-bound
chr12	96321098	96321130	chr12:96321098-96321130	0	AAACAAATTTACAAGAAAAAAACAAACAACCCC	1	2	13	AA2	-	.
chr12	96324476	96324501	chr12:96324476-96324501	0	AAGCATGCTTGGCTGGGTGCATGGCT	1	2	6	DD1	-	.
chr12	96324615	96324641	chr12:96324615-96324641	0	AAACTAGCTGGGCATGGTGGCATGCGC	1	3	7	CCD1	1.0	.
chr12	96324790	96324820	chr12:96324790-96324820	0	AAGCATGCTTTAGAATATAAAAGACATGGTC	2	1	11	D1	1.0	.
chr12	96329643	96329671	chr12:96329643-96329671	0	GAACTTGTGCTATTTGTTGGAGTTAGTCC	1	2	9	AD2	-	dELS
chr12	96331152	96331172	chr12:96331152-96331172	0	AGGCTAGTCTAGAACTCCTTA	1	3	1	ABC2	2.0	.
chr12	96333464	96333486	chr12:96333464-96333486	0	AGACTAGCCTGGTCAACATGGTG	1	3	3	CCD1	1.0	.
chr12	96335565	96335584	chr12:96335565-96335584	0	AAACGTGCTCAAAGAAGTTC	1	2	0	AB2	-	dELS
chr12	96336261	96336292	chr12:96336261-96336292	0	AGACCAGCCTGGAAAACAGCGAGAATTTGTCT	1	2	12	AB2	1.0	.
chr12	96343147	96343168	chr12:96343147-96343168	0	AAGAATGCTCTAGAGCTTGGTT	1	2	2	AD3	-	.
chr12	96344869	96344895	chr12:96344869-96344895	0	AGGCTTGTTACATAGGTAAACATGTGC	1	2	7	CD	-	.
chr12	96345131	96345157	chr12:96345131-96345157	0	AACCATGTCCCTGCAAAGGACATGATC	1	2	7	DD3	1.0	.
chr12	96347415	96347443	chr12:96347415-96347443	0	AAGCTAGCCAGGTGTGGTGGTGCATGCCG	1	3	9	CCD2	1.0	dELS,CTCF-bound
chr12	96347792	96347813	chr12:96347792-96347813	0	AGGCAGGCCATAAAACAAGTCT	1	2	2	BC1	-	.
chr12	96350254	96350275	chr12:96350254-96350275	0	GAACATGGTCTAAAATTTGTTC	1	2	2	AD2	-	.
chr12	96352009	96352041	chr12:96352009-96352041	0	GAACAAGCCCTTTCTGGAAAAGAAAACAGGGCT	1	2	13	BD4	1.0	.
chr12	96356721	96356743	chr12:96356721-96356743	0	AAACAGGTTTATTAAGGTTGTTT	1	2	3	AB2	-	.
chr12	96357154	96357178	chr12:96357154-96357178	0	GAAAAAGCCCATTAAAAGGAAGCTC	1	2	5	AA2	1.0	.
chr12	96357259	96357278	chr12:96357259-96357278	0	AGACTAGCCTAGGCAACACA	2	3	0	ACD2	-	.
chr12	96357869	96357891	chr12:96357869-96357891	0	GAAATAGTCACAGCAACATGTCC	1	3	3	ACC1	-	.
chr12	96361474	96361504	chr12:96361474-96361504	0	GGGTAAGTCTGAAGCTGAAGGAAAATAGCTT	1	2	11	AA2	-	.
chr12	96362669	96362698	chr12:96362669-96362698	0	AAGCAACCTTCAAAAATGTAAAGCAATTCT	1	2	10	AA2	-	.
chr12	96363783	96363809	chr12:96363783-96363809	0	GAGGTTGCTGCGAGCTGAGACATGCCA	1	3	7	ACC1	1.0	.
chr12	96365881	96365910	chr12:96365881-96365910	0	AAAAAAGTTTTTATTTTTAAAAACTAGGTT	1	2	10	AD3	1.0	.
chr12	96367815	96367842	chr12:96367815-96367842	0	AGACCAGCCTGGACAACACAGCAAGTCC	1	2	8	BC2	1.0	.
chr12	96368411	96368443	chr12:96368411-96368443	0	GAACTTGCTCTACTCCAGGATGAAAGCAATCAT	1	2	13	AD4	-	dELS,CTCF-bound
chr12	96369577	96369596	chr12:96369577-96369596	0	AGACTAGCCTGGACAACACG	2	3	0	ACD2	1.0	.
chr12	96373176	96373197	chr12:96373176-96373197	0	GAATAAGTCCTAGGGTAAGCCT	1	2	2	AA2	-	.
chr12	96375441	96375469	chr12:96375441-96375469	0	AGGCAAGCTCATTCTGGGTGGACAACATC	1	2	9	AD4	-	dELS
chr12	96386195	96386214	chr12:96386195-96386214	0	CATGTTGCCCAGGCTTGTCT	2	3	0	ACD1	-	.
chr12	96387441	96387462	chr12:96387441-96387462	0	AAGCATGCCTTTAGATTTTTTC	2	2	2	AA1	-	.
chr12	96387741	96387760	chr12:96387741-96387760	0	AGACTAGCCTGGGCAACATA	2	3	0	ACD2	2.0	pELS
chr12	96388274	96388295	chr12:96388274-96388295	0	AGGAAAGCTTACAGATATGCTT	1	2	2	AA2	2.0	pELS
chr12	96390508	96390540	chr12:96390508-96390540	0	AGACCAGCCTGCCCAACATGGTGAAACATGGTC	2	2	13	BD3	-	.
chr12	96393884	96393909	chr12:96393884-96393909	0	TAACTAATTTAAAGAAGAGCAAGTCT	1	2	6	AC1	-	.
chr12	96398467	96398488	chr12:96398467-96398488	0	TTTCTAGTTTCAAGGCAAGCTT	1	3	2	CDD2	1.0	pELS
chr12	96398552	96398577	chr12:96398552-96398577	0	AAGTAAGTCTAAAACAGAACAAGCCA	1	2	6	AC2	-	pELS
chr12	96398667	96398697	chr12:96398667-96398697	0	AGAATTGTCTGTCTTTAGGTCAAGCATTTCC	1	2	11	AA2	-	.
chr12	96398753	96398779	chr12:96398753-96398779	0	GGCCAAGTCTCAAAACAAAATTTGCCT	1	2	7	AD2	1.0	pELS,CTCF-bound
chr12	96399029	96399048	chr12:96399029-96399048	0	GAACAAGCTCAGACATCCTG	4	2	0	AC3	2.0	pELS,CTCF-bound
chr12	96401822	96401848	chr12:96401822-96401848	0	TAACAAGCTTTCCGTTAGAACAAGTGC	1	2	7	CD	1.0	.
chr12	96403122	96403144	chr12:96403122-96403144	0	GGACATGTTGGCCAGGCTGGTCT	1	2	3	BC2	-	.
chr12	96408884	96408909	chr12:96408884-96408909	0	GGACAAGTGAAGGGATAAACAAGTTG	1	3	6	CCD2	1.0	.
chr12	96410729	96410751	chr12:96410729-96410751	0	AGACTACCCTGGGTAACATGCCA	1	3	3	ACC2	2.0	.
chr12	96412203	96412233	chr12:96412203-96412233	0	AAGCAGGTTACATTGCTTAAGAGACAAGTTG	1	3	11	BCC2	1.0	.
chr12	96414583	96414603	chr12:96414583-96414603	0	AAAAAAGCTTTAAATTAGCTT	1	2	1	AA2	-	.
chr12	96417690	96417721	chr12:96417690-96417721	0	AAACATGCTCTTGGGGTCAGATGAGGAGGCTT	2	2	12	AB1	-	.
chr12	96419791	96419819	chr12:96419791-96419819	0	AAAAAACCCCAAAACCAAAAAACAAGCTC	1	2	9	AA1	-	.
chr12	96421075	96421097	chr12:96421075-96421097	0	AGACAAGCCTGGCCAACATGGTG	1	3	3	CCD1	1.0	dELS,CTCF-bound
chr12	96424152	96424184	chr12:96424152-96424184	0	GAATATGTCTACGGGAGCTGATAAAACTAGTAC	1	2	13	AD3	-	.
chr12	96424976	96424996	chr12:96424976-96424996	0	CAACATGGTGAAAACTTGTCT	1	3	1	CCD2	-	.
chr12	96431758	96431790	chr12:96431758-96431790	0	TGGCTAGCTTTTCCTGGGCCTTGAAGCATGACA	1	3	13	CCD1	-	.
chr12	96431830	96431861	chr12:96431830-96431861	0	AAACAAGTTTTATTGGGGGTCTGAAGAAACTC	1	2	12	AA1	-	.
chr12	96431875	96431905	chr12:96431875-96431905	0	AAACAAGTTTATTGGGGCCTAAAGGAACTCC	1	2	11	AA1	1.0	.
chr12	96435120	96435143	chr12:96435120-96435143	0	AAACATGCTAGTCATGACTAGTTG	1	3	4	CCC	-	.
chr12	96436272	96436293	chr12:96436272-96436293	0	AGGCCAGTCTCAAGGTTAGTTT	1	2	2	AB2	-	.
chr12	96438430	96438461	chr12:96438430-96438461	0	AAAAAAGCTTTTAGTTAAAAAGAAAAAAGCTT	1	2	12	AA2	-	dELS
chr12	96440064	96440086	chr12:96440064-96440086	0	CACCAAGTTGGCCAGGCTTGCCT	1	3	3	CCD1	-	.
chr12	96444902	96444926	chr12:96444902-96444926	0	TAGCTAGGTGTGGTGGGGCATGCCT	1	3	5	CCD2	-	.
chr12	96445065	96445085	chr12:96445065-96445085	0	GGGATAGTTTGAAATAAGTCT	1	2	1	AA2	-	.
chr12	96445613	96445637	chr12:96445613-96445637	0	AGACATTTTTCCCATGGAAATGTCT	1	2	5	AA2	-	.
chr12	96445815	96445843	chr12:96445815-96445843	0	GGGAAAGCTCTGAAGTCTGAAGCTAGATT	1	2	9	AD3	-	.
chr12	96446034	96446054	chr12:96446034-96446054	0	CAGCTTGCTCCAAGCTTATTG	1	3	1	ACC1	1.0	dELS
chr12	96447538	96447570	chr12:96447538-96447570	0	GGACTAATTATCTATTACTTTACAGACTTGCTA	1	3	13	ACC2	-	dELS
chr12	96448351	96448371	chr12:96448351-96448371	0	GAAAATGTCTTGGGTTTGCTT	1	2	1	AA2	-	dELS,CTCF-bound
chr12	96454542	96454567	chr12:96454542-96454567	0	AGTCATGTCCCAGAAAAAGCTTGTCT	2	1	6	D1	-	dELS
chr12	96454659	96454691	chr12:96454659-96454691	0	GATCATCCTTGGAAGCTCTTGATGAACTAGTTT	2	2	13	AD1	-	dELS
chr12	96455785	96455807	chr12:96455785-96455807	0	GGGGAAGTTTAAGAAACAAGTCT	1	1	3	A1	-	.
chr12	96456063	96456083	chr12:96456063-96456083	0	AGGCTTGTCTCAAACTTCTGA	1	3	1	ACD2	-	.
chr12	96460262	96460290	chr12:96460262-96460290	0	AGGCTTGCACTACCATGCCTGGCTAGTTT	1	2	9	CD	1.0	.
chr12	96462385	96462408	chr12:96462385-96462408	0	GAACATGCCTGACCCAAAATGTTT	1	2	4	AC1	1.0	.
chr12	96465873	96465902	chr12:96465873-96465902	0	GAGCTTTCCCTTGCTTTGGGAAACTGGTTT	1	2	10	AB2	-	.
chr12	96466548	96466580	chr12:96466548-96466580	0	AAACTTATTAAAGATATAATGAAGAACATGCCT	1	2	13	AC1	1.0	.
chr12	96471172	96471198	chr12:96471172-96471198	0	AGGCTGGTCTCTTGGCCAGGGTAGTCT	1	2	7	AB2	1.0	.
chr12	96474005	96474030	chr12:96474005-96474030	0	GGACTCTCCTGAAATCAGACATGCCC	2	2	6	AB1	-	.
chr12	96475722	96475749	chr12:96475722-96475749	0	AAACAAGATGCAGCTTCAAAACTAGTTT	1	2	8	CD	2.0	.
chr12	96479970	96479992	chr12:96479970-96479992	0	AAAAAAGTCTTAAAAATATGTTT	1	2	3	AA2	-	.
chr12	96483180	96483205	chr12:96483180-96483205	0	AGACTTGTTTTCCTCAAGATGTGCCC	1	2	6	AB1	1.0	.
chr12	96485359	96485382	chr12:96485359-96485382	0	CAGCTTGTTTATTTAGACTTGCTG	1	2	4	CC	1.0	pELS,CTCF-bound
chr12	96485411	96485437	chr12:96485411-96485437	0	AGGCTTTTCTCTCAGTCAGGCATATCC	1	2	7	AA2	1.0	pELS,CTCF-bound
chr12	96486378	96486398	chr12:96486378-96486398	0	CAGCTAATCCATAGCATGCCT	1	3	1	ACC2	1.0	.
chr12	96486741	96486768	chr12:96486741-96486768	0	AAGCTATTTACAGTACTTAGGCTTGTCA	1	3	8	ACC2	-	.
chr12	96487154	96487176	chr12:96487154-96487176	0	CAACATGTTGGCTAGGCTGGTCT	1	3	3	BCC1	-	.
chr12	96487339	96487362	chr12:96487339-96487362	0	AGACAAGCTTCCAAAAACTACTGC	1	2	4	AD4	-	pELS
chr12	96487672	96487700	chr12:96487672-96487700	0	GGACAAGTCTGCCATGTTAGAGCAAGAAA	1	3	9	CDD3	1.0	.
chr12	96488670	96488693	chr12:96488670-96488693	0	TGGCTATCTGTGGGGGACTAGTTC	1	3	4	ACC2	1.0	.
chr12	96490407	96490435	chr12:96490407-96490435	0	GAGCTAGCTTCATGAACCTGAGCTACCTC	1	1	9	A1	2.0	.
chr12	96500749	96500771	chr12:96500749-96500771	0	AGGTAAGTTTTAAAGGATTGCTT	1	2	3	AA2	2.0	.
chr12	96502061	96502081	chr12:96502061-96502081	0	AGGGTTGTTTGAGAAATGTCT	1	2	1	AA2	1.0	dELS
chr12	96502361	96502383	chr12:96502361-96502383	0	AGACAAGCCTGGGTAACATGGCG	1	3	3	CCD1	2.0	.
chr12	96504749	96504771	chr12:96504749-96504771	0	AGGCATGTTTGGGAGACAATTGA	1	3	3	ACD2	2.0	.
chr12	96506422	96506441	chr12:96506422-96506441	0	AAGCTAGTCTTAACTAGATG	3	3	0	CCD1	-	.
chr12	96509799	96509831	chr12:96509799-96509831	0	GAGCAAGTCTCCATCTCAAAAAAAAAAAAATCT	1	2	13	AA1	2.0	.
chr12	96509974	96510000	chr12:96509974-96510000	0	GGACTTGGTTAAAAATGAAACAGGCCC	1	2	7	BD2	1.0	.
chr12	96511892	96511916	chr12:96511892-96511916	0	TTACATGCCTTTTTAAAGCATGCTA	1	3	5	CCD1	2.0	.
chr12	96513372	96513391	chr12:96513372-96513391	0	TGGCTTGCCCAGGAAAGTCC	2	2	0	AC2	-	.
chr12	96516945	96516971	chr12:96516945-96516971	0	CAACATGCTCTTACTGGGGCCATGTTT	1	2	7	CD	-	dELS,CTCF-bound
chr12	96522188	96522207	chr12:96522188-96522207	0	CTGTAAGTCTAAACATGTCT	3	3	0	ACD1	-	.
chr12	96522605	96522626	chr12:96522605-96522626	0	GGGAATGTTCAGGAGCTAGGTT	1	2	2	AD3	-	dELS
chr12	96523606	96523627	chr12:96523606-96523627	0	AGGCAATTCCTTGGATAAGCTT	1	2	2	AA2	-	.
chr12	96523958	96523980	chr12:96523958-96523980	0	GTAGTTGTTTCAGAGGCTAGTCA	1	3	3	ACD1	2.0	.
chr12	96524097	96524120	chr12:96524097-96524120	0	GAACATATTTTCTAAAACATTTCT	1	2	4	AA2	-	.
chr12	96526032	96526061	chr12:96526032-96526061	0	ACACAAGCTTATGAGTAGGGAAGCTAGTGC	1	2	10	DD3	-	.
chr12	96526069	96526089	chr12:96526069-96526089	0	AAAGTAGTTCAAGGCAACTTT	1	2	1	AA2	-	.
chr12	96530642	96530669	chr12:96530642-96530669	0	GTACAAGTTTTTGTGTGAAGGTAAGTTT	1	2	8	AD2	-	.
chr12	96532305	96532325	chr12:96532305-96532325	0	AGAAAAGCCTAGGGTTAGCTC	1	2	1	AA2	1.0	.
chr12	96536768	96536796	chr12:96536768-96536796	0	AGGCATGTGCCACCATGTTTGGCTAGTTT	1	2	9	CD	1.0	.
chr12	96537726	96537745	chr12:96537726-96537745	0	AAACTTGCCTAAAAATGTTT	3	1	0	A2	-	.
chr12	96550708	96550737	chr12:96550708-96550737	0	AAGCATGTTGCAGAGCTCATGAGAAAGTTG	1	3	10	ACC2	-	dELS
chr12	96551856	96551888	chr12:96551856-96551888	0	AAGCTATCTGTCATTCTTCTGTTCAGCATGTCC	1	3	13	ACC2	1.0	.
chr12	96552046	96552074	chr12:96552046-96552074	0	AGACAAGCCTGACCAACATGGAGAAACCC	1	2	9	AA1	-	.
chr12	96560355	96560376	chr12:96560355-96560376	0	ACATATGTCTGAGAACATGCTC	1	2	2	AD4	-	.
chr12	96560565	96560592	chr12:96560565-96560592	0	AGACATGTTCCACAATCTGATCTTTCCT	2	2	8	AD1	-	.
chr12	96561927	96561946	chr12:96561927-96561946	1	AGGCATGTGCCAACATGCCC	4	2	0	CD	2.0	.
chr12	96562969	96562994	chr12:96562969-96562994	0	GAACATGTTTTGGGCTGAAAATATTT	2	2	6	AA1	-	.
chr12	96565979	96566004	chr12:96565979-96566004	0	CTGATAGTTTAATAAAAGGCTTGCCC	1	3	6	ACD1	-	.
chr12	96571394	96571422	chr12:96571394-96571422	0	GGGCAAGTCCCTTTCCATCGAGATTTCTT	1	2	9	AA1	2.0	dELS
chr12	96571864	96571885	chr12:96571864-96571885	0	TAACTAGCCTTAGGGTTTGCCC	1	2	2	AC2	3.0	.
chr12	96578993	96579014	chr12:96578993-96579014	0	AAGCCTGCTTGTAAAAATGCTT	1	2	2	AB2	-	.
chr12	96579599	96579627	chr12:96579599-96579627	0	TAGCTTGCCTTGTAGTTTAGGAGTTGCCT	1	2	9	AC2	-	.
chr12	96580557	96580579	chr12:96580557-96580579	0	AAGAATGCCTTTTAAACAGGCTC	2	2	3	AB3	1.0	.
chr12	96582284	96582311	chr12:96582284-96582311	0	AAACATGTCATCAGTGAAGAGGATGCTA	1	3	8	ACC2	-	.
chr12	96585127	96585155	chr12:96585127-96585155	0	TGACTTGTTTTTATTTTTTTGACTTCTTT	1	3	9	ACC1	1.0	.
chr12	96586956	96586981	chr12:96586956-96586981	0	GAAGTAGTCAGTGTTTGGACATGTTT	1	2	6	AC1	-	.
chr12	96587120	96587145	chr12:96587120-96587145	0	AGATCAGTTCAGTTCCAGGCATGTTG	1	3	6	ABC1	1.0	.
chr12	96587530	96587549	chr12:96587530-96587549	0	AACCATTTTTGAACATGCTT	3	2	0	AD1	3.0	.
chr12	96588097	96588121	chr12:96588097-96588121	0	AATCATGTCTCACTTGAACTTGTCC	2	1	5	D1	-	.
chr12	96590780	96590805	chr12:96590780-96590805	0	GAACAAGTTCTTAGAGGAAGATGATT	2	2	6	AD1	-	.
chr12	96592340	96592364	chr12:96592340-96592364	0	GAGCTTGTCTGTGCAAGAATAGCTG	1	2	5	AC1	-	.
chr12	96593446	96593474	chr12:96593446-96593474	0	AAAAATGATTCTTTGCCCCAGACAAGTTC	2	2	9	AD1	-	.
chr12	96597688	96597711	chr12:96597688-96597711	0	AACCATGTCTGGTGAGAAATGTTC	1	2	4	AD2	1.0	.
chr12	96598556	96598585	chr12:96598556-96598585	0	AAGCTTGCATTATTTGAATGGAACATTTTC	1	2	10	AD2	-	.
chr12	96599846	96599878	chr12:96599846-96599878	0	GGGGTTGTTTGTTTTTTTCTTGTAAATTTGTTT	1	2	13	AA2	2.0	.
chr12	96603898	96603926	chr12:96603898-96603926	0	GAACGTGTTCCTTTAGCTTGGAGAAGTTT	1	2	9	AB2	2.0	.
chr12	96608378	96608403	chr12:96608378-96608403	0	AAATATGTCTCTCTATATACATGTTT	1	2	6	AD2	-	.
chr12	96615652	96615684	chr12:96615652-96615684	0	AAACAAATTTACAAGAAAAAAATAAACAACCCC	1	2	13	AA2	-	.
chr12	96624121	96624152	chr12:96624121-96624152	0	GAGCCTGTGTCTTCTGACTCTAAAGCAAGTTT	1	2	12	BD1	-	.
chr12	96626711	96626734	chr12:96626711-96626734	0	AAACTTGCCTGTTGGAACAAAATG	1	3	4	ACD2	-	.
chr12	96627454	96627481	chr12:96627454-96627481	0	AGACATGCCAAATGAATCCAACTTTTCT	1	3	8	ACC1	1.0	.
chr12	96628786	96628808	chr12:96628786-96628808	0	GAACTAGCTATCCAGGCTTACCC	1	2	3	AC2	1.0	.
chr12	96629103	96629122	chr12:96629103-96629122	0	AAGCTTGTCTAGGGTTACTT	1	2	0	AA1	-	.
chr12	96632665	96632689	chr12:96632665-96632689	0	GAACAAGTTTCTCCAGAATATTCTT	2	2	5	AA1	-	.
chr12	96633828	96633856	chr12:96633828-96633856	0	AAGCATGTTTAATTTTGTAAGGCATCCTC	2	1	9	A1	-	.
chr12	96637608	96637628	chr12:96637608-96637628	0	AAGCAAGTCTCAAGAAATTTC	1	2	1	AA1	-	.
chr12	96638018	96638041	chr12:96638018-96638041	0	AAAATAGCTTAACGAAACATTTCT	1	2	4	AA2	-	.
chr12	96638100	96638130	chr12:96638100-96638130	0	GAACTTGCTGGAAGTACAGTTGGGATTGCTT	1	2	11	AC2	-	.
chr12	96642188	96642207	chr12:96642188-96642207	0	GAGCTCTTCCAGGCTAGCTC	3	2	0	AB1	-	.
chr12	96642217	96642249	chr12:96642217-96642249	0	TGACATGCTTCCATCATTTTTTTGAGCTACTTC	1	2	13	AC2	-	.
chr12	96644976	96644998	chr12:96644976-96644998	0	GAATATGTTTGTTGATCTAGCTT	1	2	3	AD2	-	.
chr12	96646241	96646269	chr12:96646241-96646269	0	AAACAAATTTACAAGAAAAAAACAACCCC	1	2	9	AA2	1.0	.
chr12	96649171	96649192	chr12:96649171-96649192	0	TGGCATGCTTTCTGACTTCTTC	2	3	2	ACC1	1.0	.
chr12	96655300	96655327	chr12:96655300-96655327	0	GGGCTTCTTTGGAAAAAAAAAAAAGCTT	1	2	8	AA2	-	.
chr12	96657682	96657710	chr12:96657682-96657710	0	TAGCACGTTTCCATCATCACAGCAAGCTT	1	3	9	BCC2	1.0	.
chr12	96658345	96658364	chr12:96658345-96658364	0	AGGTAAGTTTAAGTTAGTTC	1	2	0	AA2	-	CTCF-only,CTCF-bound
chr12	96660544	96660567	chr12:96660544-96660567	0	GAGCAAAACTAGTAAGACAAGTCT	1	2	4	AD1	1.0	.
chr12	96661454	96661483	chr12:96661454-96661483	0	AAGCAAGCTTCAAATCCATAGGGCAGGCAG	1	3	10	BCD2	-	.
chr12	96661895	96661923	chr12:96661895-96661923	0	AAACAAGCCTGTTCTGCTAAGTCTTCTTC	1	2	9	AD1	-	.
chr12	96664205	96664227	chr12:96664205-96664227	0	GGGCTTGTTTTACAGATTATTTT	1	2	3	AA1	-	.
chr12	96665161	96665189	chr12:96665161-96665189	0	GGGGTTGTTTTTTTCTTGTAAATTTGCTT	1	2	9	AA2	-	.
chr12	96665242	96665273	chr12:96665242-96665273	0	AAAATTGTCTCCCACCATAGGGAGATATGTCT	1	2	12	AA2	1.0	.
chr12	96666552	96666573	chr12:96666552-96666573	0	CGGCAAGCTGGAGAGCATGTGC	2	3	2	CCD1	3.0	.
chr12	96668097	96668117	chr12:96668097-96668117	0	CAACAAGTCTCTAGGAAGTTC	1	3	1	ACC2	-	.
chr12	96672696	96672725	chr12:96672696-96672725	0	GAGCTTGTCTGTGAAACCTGGGGAATTCTC	2	2	10	AA1	3.0	.
chr12	96673636	96673657	chr12:96673636-96673657	0	CAACATATTTATAAGCATGTTG	1	3	2	ACC2	-	.
chr12	96675250	96675271	chr12:96675250-96675271	0	AAACAACCCCATCAACAAGTTG	1	3	2	ACC2	1.0	.
chr12	96676259	96676279	chr12:96676259-96676279	0	GGACAAGCCTGAGAAAAGTTA	1	2	1	AC1	-	.
chr12	96677202	96677229	chr12:96677202-96677229	0	GGTCTTGCTTTATTGTCCAGGCCTGTCT	1	2	8	BD2	-	.
chr12	96685955	96685978	chr12:96685955-96685978	0	AAACCAGTTACTTTCAACAAGTTT	1	3	4	BCC1	1.0	.
chr12	96686333	96686354	chr12:96686333-96686354	0	TGCCCTGTCTCCAAGCATGTTC	2	3	2	BCD1	-	.
chr12	96697132	96697162	chr12:96697132-96697162	0	TGGGTAGTTCTTTTTGCTGTCTGGCTTGTTT	1	3	11	ACC1	-	.
chr12	96699542	96699568	chr12:96699542-96699568	0	GAGTTAGTCTCCCAGTTTGACTTGCCT	1	2	7	AC2	-	.
chr12	96700287	96700308	chr12:96700287-96700308	0	GAGCATGGTTTTGGAGTAGTTT	1	2	2	AD2	3.0	.
chr12	96700592	96700616	chr12:96700592-96700616	0	GAGATAGTTTTTACCTGGCTTGTTT	1	2	5	AC2	-	.
chr12	96701612	96701636	chr12:96701612-96701636	0	GAGAATCTCTATAATAAGCAAGTTT	2	2	5	AA1	-	.
chr12	96702223	96702248	chr12:96702223-96702248	0	GAGCATGTTAAGTATGAGACATGTTA	1	2	6	CC	1.0	.
chr12	96706149	96706174	chr12:96706149-96706174	0	GAGCTTGTATTTTAATGGGCAAGACT	1	2	6	DD2	-	.
chr12	96707601	96707630	chr12:96707601-96707630	0	AAGCATGGCTGTGTGCCGATAGGAATGTTT	1	2	10	AD2	-	.
chr12	96708676	96708705	chr12:96708676-96708705	0	AAATAAGTTTAATTTTGTTAAAGCATACTT	1	2	10	AA2	2.0	.
chr12	96709478	96709506	chr12:96709478-96709506	0	AGATATGCTTTATCAGGTTGAGCAATTTC	1	2	9	AA2	-	.
chr12	96714283	96714306	chr12:96714283-96714306	0	AGGCATGTTAAGTGTGGGATGCCT	1	3	4	ACC2	-	.
chr12	96714367	96714393	chr12:96714367-96714393	0	AGAGAAGTCCACACTGAAGAAATGTTT	1	2	7	AA2	-	.
chr12	96715935	96715961	chr12:96715935-96715961	0	CAGCTAGTTCACTTACCAGGCTACTCC	1	2	7	AC2	-	.
chr12	96718158	96718177	chr12:96718158-96718177	0	AGACTAGCCTGGGCAACATA	2	3	0	ACD2	-	.
chr12	96718510	96718530	chr12:96718510-96718530	0	TAGCATGCTAAAGGTAAGTTT	1	3	1	ACC2	1.0	.
chr12	96718588	96718615	chr12:96718588-96718615	0	GGGCCTGCTTTCAGAGTTATGCTTGCTC	1	2	8	BD2	-	.
chr12	96720678	96720707	chr12:96720678-96720707	0	ATGCTTGCTTTTTATTATTCAGGGAAGTTT	1	2	10	AD2	-	.
chr12	96721230	96721258	chr12:96721230-96721258	0	AAACAAACCTATTTTGAAAAAGTAAGTTT	1	2	9	AA2	-	.
chr12	96722421	96722441	chr12:96722421-96722441	0	AGACATGCCTGATACATGTTT	1	1	1	D2	-	.
chr12	96724516	96724548	chr12:96724516-96724548	0	GGGGTTGTTTGTTTTTTTCTTGTAAATTTGTTT	1	2	13	AA2	-	.
chr12	96729352	96729375	chr12:96729352-96729375	0	TGCTTTGTTTACCTAAGCAAGCCT	1	3	4	ACD1	-	.
chr12	96730090	96730111	chr12:96730090-96730111	0	AGGCTAGCCAGGGGACTAGCTG	2	2	2	CC	-	DNase-H3K4me3
chr12	96731320	96731339	chr12:96731320-96731339	0	AAATATGCCTAGGTATGTCT	1	2	0	AA2	-	.
chr12	96732438	96732463	chr12:96732438-96732463	0	TAGCTTGTTTTTTATTAAACAAGACA	1	3	6	CCD1	-	.
chr12	96734072	96734104	chr12:96734072-96734104	0	TGGTTAGTTTTATTTTAAATAAAAAACAAGTTA	1	3	13	ACC1	-	.
chr12	96735140	96735164	chr12:96735140-96735164	0	CAACTTCCCATTGAAAGACATGCTC	1	3	5	ACC2	1.0	.
chr12	96740372	96740395	chr12:96740372-96740395	0	AAAGTTGTTTCCCAAGACTTGCTC	1	1	4	A1	-	.
chr12	96745472	96745495	chr12:96745472-96745495	0	ATGCATGTCTTTTGAGAAATGTCT	1	2	4	AD2	2.0	.
chr12	96747439	96747461	chr12:96747439-96747461	0	AAAATTGTTCAAGAAATATGTTT	1	2	3	AA2	1.0	.
chr12	96748321	96748343	chr12:96748321-96748343	0	ATGCTTTTCCTTTAAACTAGTTC	1	2	3	AD1	-	.
chr12	96749257	96749276	chr12:96749257-96749276	0	AGGCTTTCTCAAGTTTGTCT	1	2	0	AA2	2.0	.
chr12	96750361	96750380	chr12:96750361-96750380	0	AGGCATGCCCAAGCTATCAA	3	3	0	ACD2	1.0	.
chr12	96750563	96750591	chr12:96750563-96750591	0	CAGCTTGTTGATCTCATGAGAGCTATTTT	1	3	9	ACC1	-	.
chr12	96751757	96751778	chr12:96751757-96751778	0	GAACAAGTCATTTAACTTCCCT	1	3	2	ACC1	2.0	.
chr12	96752391	96752410	chr12:96752391-96752410	6	AGGCATGTGGGGACTTGTTC	4	2	0	CD	-	.
chr12	96753662	96753691	chr12:96753662-96753691	0	AGAGCAGTCTGGTAACTTGGAGGCTTGTTA	1	3	10	ABC1	-	.
chr12	96756223	96756246	chr12:96756223-96756246	0	GGGCAAGCCAAAGAAGGCTTGCCT	1	1	4	C2	-	.
chr12	96756653	96756682	chr12:96756653-96756682	0	TGGGATGCCTTCTGAAAGCAGGGCTAGTTC	1	2	10	AC3	1.0	.
chr12	96758111	96758142	chr12:96758111-96758142	0	AAACTTGGTCCCTGTTCTCATGGAGCTTGCCT	1	1	12	D2	-	.
chr12	96759246	96759277	chr12:96759246-96759277	0	AAGTTACTTTGTGTTGTTTGATAAACATGTTT	2	2	12	AA1	2.0	.
chr12	96763627	96763655	chr12:96763627-96763655	0	AAACTAGCTGGGTGTGGTGGTGCATGCCT	1	2	9	CD	-	.
chr12	96764471	96764497	chr12:96764471-96764497	0	AAATTAGCTGGGCATGGTGGCATGCCT	1	3	7	ACC1	-	.
chr12	96767100	96767122	chr12:96767100-96767122	0	CAGCAAGTCATAGGGCCAAGTCC	1	3	3	CCD2	-	.
chr12	96770271	96770299	chr12:96770271-96770299	0	GGACCAGCCTCAGTGAAGCAGACTTGTCT	1	1	9	B1	-	.
chr12	96771274	96771302	chr12:96771274-96771302	0	GGGCTTGTCCACAAACTGGGGACTAGAAA	1	3	9	CDD3	-	.
chr12	96774622	96774646	chr12:96774622-96774646	0	CAGCTTGTCTAGTTCCAAAAAGTCC	1	3	5	ACC2	-	dELS
chr12	96778028	96778047	chr12:96778028-96778047	0	AAGGTAATCTAGGCATGCTT	2	2	0	AA1	-	.
chr12	96781137	96781164	chr12:96781137-96781164	0	TGGCAAGTTTGTGATCTCAAGTATGTCT	1	2	8	AC2	2.0	.
chr12	96788902	96788927	chr12:96788902-96788927	0	TGGCATGCCCAATGCTCAGCAACCCC	1	3	6	ACC1	-	.
chr12	96789232	96789251	chr12:96789232-96789251	0	AGGCATGCCCAAAGTTCTTT	2	2	0	AA1	-	.
chr12	96789965	96789988	chr12:96789965-96789988	0	AGGCTATTTCAATCAAACTCGTTC	1	2	4	AB2	1.0	.
chr12	96790743	96790774	chr12:96790743-96790774	0	AATCTTGCTTATTGTGTATTTTGATCATGCTT	1	2	12	DD2	-	.
chr12	96792219	96792238	chr12:96792219-96792238	0	AAACAAGCTGAGACAATCCC	2	2	0	AC2	-	.
chr12	96794809	96794840	chr12:96794809-96794840	0	AATCTTGTTTTGTCATATTACCAGAATTGTTT	1	2	12	AD2	-	.
chr12	96795276	96795296	chr12:96795276-96795296	0	AAGGTTGCCCTAGGGTTGCCT	1	2	1	AA2	2.0	.
chr12	96795671	96795692	chr12:96795671-96795692	0	GAGCAGGGCTGAGAACATGCCC	2	2	2	BD1	-	.
chr12	96796073	96796102	chr12:96796073-96796102	0	GAGGATGTTTGTTTGAGGGTGGACATTCCC	1	2	10	AA2	-	.
chr12	96799192	96799219	chr12:96799192-96799219	0	AGGATAGCCTTGAAAATGGGTCAAGCTT	1	2	8	AD2	1.0	.
chr12	96801386	96801406	chr12:96801386-96801406	0	GAGCATCTTTTGAACAATTTC	1	2	1	AA2	-	.
chr12	96802452	96802479	chr12:96802452-96802479	0	GGGCAACTGTGAGACTGAGGACTAGTCC	1	2	8	AD1	-	.
chr12	96803465	96803494	chr12:96803465-96803494	0	AAACCTGCTCTGAGGCTTAAAAACAAGCAC	1	2	10	BD3	-	.
chr12	96804784	96804812	chr12:96804784-96804812	0	AAGCAATTCTAAGCCAAAAGAACAAACCT	1	2	9	AA2	-	.
chr12	96806349	96806377	chr12:96806349-96806377	0	GAGCAAGCACGGCATTGAAGAGCAAGACT	1	2	9	DD2	1.0	.
chr12	96806547	96806575	chr12:96806547-96806575	0	AAACAAGCTGTGCATTTTAAGACAAGCTC	1	1	9	C2	1.0	.
chr12	96807653	96807684	chr12:96807653-96807684	0	AAACTGGCCCCTTGAAGACTGAAAACAAGCTG	1	2	12	BC2	-	.
chr12	96807939	96807971	chr12:96807939-96807971	0	GAAGAAGCCAGAGGCATGAATGTTGACTTGCCC	1	3	13	ACC1	-	dELS
chr12	96812609	96812628	chr12:96812609-96812628	0	GAACATGCTTTGAAAAGCTT	3	2	0	AC1	1.0	.
chr12	96815395	96815427	chr12:96815395-96815427	0	GGGGTTGTTTGTTTTTTTCTTGTAAATTTGTTT	1	2	13	AA2	1.0	.
chr12	96821347	96821379	chr12:96821347-96821379	0	TACCTTGCCTTAAGAAAGGCTTATGGCTTGCTT	1	3	13	CCD1	-	.
chr12	96822320	96822352	chr12:96822320-96822352	0	GAATATGTTTGCCAAGTCACCTAAGGTTAGTTC	1	2	13	AA2	1.0	.
chr12	96823172	96823193	chr12:96823172-96823193	0	GAGCTAGACTTTGTGCTTGCTT	1	2	2	DD2	-	.
chr12	96825328	96825356	chr12:96825328-96825356	0	TAACATGTTATATATTATGTAACATGTTA	1	4	9	CCCC	-	.
chr12	96832415	96832436	chr12:96832415-96832436	0	GGGCAAGTTATTTAACTTCTCT	1	3	2	ACC1	2.0	.
chr12	96834355	96834381	chr12:96834355-96834381	0	GAGCTTGTTCTGCCCAATGGCAGGCTG	1	3	7	BCC1	2.0	.
chr12	96834760	96834780	chr12:96834760-96834780	0	GGTCATGTTTCAGCCTTGTTT	2	2	1	DD2	-	.
chr12	96835497	96835528	chr12:96835497-96835528	0	GGACCTGCCCCCTTCTGCCCAGGAACCTGTCT	1	2	12	BB2	-	.
chr12	96836436	96836458	chr12:96836436-96836458	0	GAAAATGCCAATAGAACATGTTA	1	3	3	ACC1	1.0	.
chr12	96840196	96840215	chr12:96840196-96840215	0	GAACCTGCTTAGGCAATTTT	3	2	0	AB3	-	.
chr12	96840650	96840669	chr12:96840650-96840669	0	AGACATGTCTGAATAAATTT	2	2	0	AA1	-	.
chr12	96844700	96844728	chr12:96844700-96844728	0	AGAGTTGCCCAAAGTCTCTCAGCTAGTTA	1	3	9	ACC1	-	.
chr12	96845859	96845886	chr12:96845859-96845886	0	AAACATGCTTCCTGGCTTAAGGTTTCTC	2	2	8	AA1	-	.
chr12	96849366	96849396	chr12:96849366-96849396	0	AGGCATGCCTAATTGATTAGTAAGCATTTGG	1	3	11	ACD2	-	.
chr12	96849692	96849711	chr12:96849692-96849711	0	AAACTTTCCCAGACAAGTTC	2	1	0	A2	-	.
chr12	96850167	96850187	chr12:96850167-96850187	0	TGAGGAGTTCAAGACTAGCCT	1	3	1	ABC1	-	.
chr12	96850526	96850548	chr12:96850526-96850548	0	GGACATGTTCTGAGAGCCTGTCT	2	1	3	B2	1.0	.
chr12	96850577	96850605	chr12:96850577-96850605	0	TAAATAGCTGAGAGACCTTGGGCAAGTCC	1	3	9	ACC1	-	.
chr12	96851243	96851263	chr12:96851243-96851263	0	TAACATTTTAAAAACTTGTCT	1	3	1	ACC2	-	.
chr12	96853656	96853677	chr12:96853656-96853677	0	TGACTTGTCTACCAACAGGCTT	1	3	2	BCC1	-	.
chr12	96856223	96856252	chr12:96856223-96856252	0	GGGCCTGCCCCGAAGGTCTCTGACTTGCCC	1	2	10	BC2	-	.
chr12	96856662	96856693	chr12:96856662-96856693	0	CAACAAGTCTCTAGGAACTTCCAAACTTTCTC	1	2	12	AC2	-	.
chr12	96861149	96861172	chr12:96861149-96861172	0	GAGCTATTCATAGAAAACAAGTTT	1	2	4	AC1	-	.
chr12	96861227	96861249	chr12:96861227-96861249	0	GGACAGGTCCATAAAGCAAGATT	1	2	3	BD2	2.0	.
chr12	96862206	96862231	chr12:96862206-96862231	0	AAACAAGCCTTTAGCAAAGCATTTAA	1	3	6	ACD2	-	.
chr12	96865710	96865740	chr12:96865710-96865740	0	TGGCAAGCTTTGTATAGTTATTGGCTCGCCT	1	3	11	BCC1	-	.
chr12	96866625	96866646	chr12:96866625-96866646	0	TAAGTAGTTTCACAACTTGCCT	1	3	2	ACC1	-	.
chr12	96866960	96866984	chr12:96866960-96866984	0	GAAAATGCTCAAGTTGAAAATGTTT	1	2	5	AA2	1.0	.
chr12	96867045	96867065	chr12:96867045-96867065	0	GGAATTGTCCAGAGTTTGTTT	1	2	1	AA2	-	.
chr12	96868611	96868640	chr12:96868611-96868640	0	GAACTTGCTCAAAAAAATGTAAGGTAGCTT	1	1	10	A2	-	.
chr12	96877857	96877884	chr12:96877857-96877884	0	GGACAAGTCCCATTTTGGGAGTTAGGTT	1	2	8	AD1	1.0	.
chr12	96878171	96878197	chr12:96878171-96878197	0	GAACTATGCTGGGACGTGGGCATGTCT	2	2	7	AD1	-	.
chr12	96878803	96878827	chr12:96878803-96878827	0	AAGTATGCCATTTTTTGGCAAGTCT	1	3	5	ACC1	-	dELS
chr12	96883020	96883044	chr12:96883020-96883044	0	GAACTTGCACGACTAGAGCTTGCTC	1	1	5	D2	3.0	dELS
chr12	96888783	96888808	chr12:96888783-96888808	0	GGACCAGTTTCATGGAAGACTATTTT	1	2	6	AB3	-	.
chr12	96889312	96889331	chr12:96889312-96889331	0	AGACAAGCCTGGGCAACATA	2	3	0	ACD2	-	.
chr12	96889765	96889789	chr12:96889765-96889789	0	AAAATAGTTTCTCTGAGACAATTCT	1	2	5	AA2	-	dELS
chr12	96890732	96890761	chr12:96890732-96890761	0	AAGCATGTTCATGAGAGGAGTGACATGACC	1	2	10	CD	1.0	.
chr12	96892075	96892106	chr12:96892075-96892106	0	AATCTTGTCACTGTCTTTTTCAAAACTTGTCA	1	3	12	CCD1	1.0	.
chr12	96892399	96892427	chr12:96892399-96892427	0	GTGCTATTCTCATGATAGTGAACAAGTCT	1	2	9	AD1	2.0	dELS
chr12	96892759	96892790	chr12:96892759-96892790	0	TGGAAAGTTTGGAACTCCCTAGAGACTTGTTG	1	3	12	ACC1	1.0	.
chr12	96894334	96894362	chr12:96894334-96894362	0	GAGCTATTCTCATGATACTGAATAAGTCT	1	2	9	AA2	-	.
chr12	96894970	96894996	chr12:96894970-96894996	0	TAGCTGGTCTCTTTAGGCAGCTTGTTT	1	3	7	BCC2	-	.
chr12	96896963	96896985	chr12:96896963-96896985	0	TGACATGCCCTGGAAGTTAGTTA	1	3	3	ACC2	-	.
chr12	96897007	96897036	chr12:96897007-96897036	0	AAACTTGCCTGCTTACTTTTATATATGTCT	2	2	10	AD1	2.0	.
chr12	96897523	96897551	chr12:96897523-96897551	0	GAATATGTCAATTATCTCTTAACTAGTCC	1	3	9	ACC1	-	dELS
chr12	96899301	96899327	chr12:96899301-96899327	0	GGGATTGCTTTTTTAAAAAACAACTTT	1	2	7	AA2	1.0	.
chr12	96904982	96905014	chr12:96904982-96905014	0	AAGGTTGTTTTATTTCACGTTTGGGGCTTTTCT	1	2	13	AA2	1.0	.
chr12	96905799	96905822	chr12:96905799-96905822	0	AAACTTGTAACCTTGGACAAGTTA	1	3	4	CCD2	-	.
chr12	96910324	96910355	chr12:96910324-96910355	0	AAGCAAGTTGGGGAGGAGATAAAAAATTGCCC	1	2	12	AC2	1.0	.
chr12	96912785	96912812	chr12:96912785-96912812	0	AAACCTGTTCCACTTTTAGAGCTTGCTG	1	2	8	BC2	-	.
chr12	96914201	96914223	chr12:96914201-96914223	0	TAAGATGTTCAAAAAACTTGTTA	1	3	3	ACC1	-	.
chr12	96915546	96915567	chr12:96915546-96915567	0	TAGCTTGCCTTTTAACTTTTCT	1	3	2	ACC1	-	.
chr12	96919379	96919401	chr12:96919379-96919401	0	GACCTTGCCCCTCAGGCTTTTCT	1	2	3	AD3	-	.
chr12	96923327	96923355	chr12:96923327-96923355	0	GTACAAGTCTTTTTTTAAGATACATGTTT	1	2	9	DD2	-	.
chr12	96925942	96925964	chr12:96925942-96925964	0	TAGCTAGCTCAGTGAACTTGAAC	1	3	3	CDD3	-	.
chr12	96927981	96928003	chr12:96927981-96928003	0	TGACTAGCCTATATAATATGTTC	1	3	3	ACC2	-	.
chr12	96930499	96930525	chr12:96930499-96930525	0	AATGTTGTCTACCAGGGAAGCTAGTTA	1	3	7	ACD1	-	.
chr12	96939190	96939209	chr12:96939190-96939209	0	GAACTTCTCTAAACTTGTTA	2	2	0	AC2	1.0	.
chr12	96940499	96940521	chr12:96940499-96940521	0	AAAGTAGTTTAGGTGACATGTTC	1	2	3	AC2	-	.
chr12	96942161	96942182	chr12:96942161-96942182	0	AAGCAATTTTGTGAGCTTATCT	1	2	2	AA2	-	.
chr12	96942217	96942243	chr12:96942217-96942243	0	AAACTTAATTGCATCTGAGACTTGTCC	1	2	7	AD1	-	.
chr12	96944415	96944447	chr12:96944415-96944447	0	GAGCTTTTCCTCATGTTATTGTTGAGATTGTTT	1	2	13	AA2	-	.
chr12	96946127	96946146	chr12:96946127-96946146	0	GGACAAGTTCTGGTAAGCTT	2	2	0	AC1	1.0	.
chr12	96947408	96947436	chr12:96947408-96947436	0	AGACATGATCATACATTCTAGGAATGTTT	1	2	9	AD2	-	DNase-H3K4me3
chr12	96947728	96947756	chr12:96947728-96947756	0	GAGCTTGTTTTTCACTATCTAACCTGTTC	1	2	9	BC1	-	.
chr12	96952405	96952436	chr12:96952405-96952436	0	CAAATTGCCTTTCAAATTTTTGGGGCTAGTTG	1	3	12	ACC1	1.0	.
chr12	96953444	96953476	chr12:96953444-96953476	0	TAACAAGTTTCCTTGTATATCACTAACAGGTTT	1	3	13	BCC1	-	.
chr12	96960084	96960110	chr12:96960084-96960110	0	TAGCATTTCAATTCAGGAAACAAGTCT	1	3	7	ACC2	-	.
chr12	96960547	96960571	chr12:96960547-96960571	0	AGACGAGCTTTGGAGAGGCTTGTTA	1	2	5	BC2	1.0	.
chr12	96970151	96970180	chr12:96970151-96970180	0	GAACGAGTTTTGTATGACATGGGTAAGTTT	1	2	10	AB2	-	.
chr12	96970555	96970578	chr12:96970555-96970578	0	AGACATGTTTCAACGGACAGGGCC	2	2	4	BD4	2.0	.
chr12	96973371	96973395	chr12:96973371-96973395	0	GGACATGTTTCATCACGACTTACCA	1	3	5	ACC1	3.0	.
chr12	96979241	96979271	chr12:96979241-96979271	0	AAACTAGCTCAAATGTGTTGTAAACTAGCTC	2	0	11	0	1.0	.
chr12	96981181	96981211	chr12:96981181-96981211	0	AAGCATTCTTGTTCACGTGGGAGGCTTCCCC	1	2	11	AA2	-	pELS
chr12	96985765	96985794	chr12:96985765-96985794	0	GGGCTAACCACGTCGGCCCCAAACTAGCTG	1	3	10	ACC2	1.0	PLS,CTCF-bound
chr12	96988129	96988160	chr12:96988129-96988160	0	GAAAAAGCTTTTTAGGTTTTGGAAGCTAATTT	1	2	12	AA2	-	.
chr12	96988509	96988539	chr12:96988509-96988539	0	GGTCTAGTTTCCTCGTGTATTAGACTAGTCA	1	2	11	CD	3.0	.
chr12	96991561	96991580	chr12:96991561-96991580	0	AGACAAGCCCAGTCTTGCTA	3	2	0	CD	1.0	.
chr12	96991951	96991972	chr12:96991951-96991972	0	AGGCTGGCTGCCGAACAAGCCC	1	2	2	BC1	-	dELS
chr12	96993805	96993830	chr12:96993805-96993830	0	AGACCTGTTTTGTTGGAAGCTTTTCT	1	2	6	AB3	-	.
chr12	96994836	96994861	chr12:96994836-96994861	0	AAACATCTTAACCTTCCAGCTTGCCC	1	3	6	ACC2	2.0	dELS
chr12	96996413	96996444	chr12:96996413-96996444	0	TAACTAGTTTTCCTAAAAAAGAAAACATGTGC	1	2	12	CD	-	.
chr12	97001458	97001490	chr12:97001458-97001490	0	AGGGAATCTCATTTTTTTTGGATGAACAAGTCT	1	2	13	AA1	-	.
chr12	97003298	97003325	chr12:97003298-97003325	0	GAGCTTGGTCCTGCTGCCTGGCAAGTTG	1	3	8	CCD2	2.0	.
chr12	97003356	97003381	chr12:97003356-97003381	0	AAGCAAGCCAGAGGAATGGCATGCAC	1	3	6	CCD1	-	dELS
chr12	97006826	97006845	chr12:97006826-97006845	0	GGACAGGACCAGACAAGCCT	2	2	0	BD1	-	dELS,CTCF-bound
chr12	97009380	97009407	chr12:97009380-97009407	0	GAGCTTGCTGCTTTTCCAGGACAATCTC	1	2	8	AC2	-	.
chr12	97009785	97009812	chr12:97009785-97009812	0	AGGGATGTCCTATTGCTTGGGCATCCCT	1	2	8	AA2	-	.
chr12	97015194	97015226	chr12:97015194-97015226	0	GAGAGAGTCCACAGTTTAAAAACAGGCAAGTTA	1	3	13	ABC1	1.0	.
chr12	97016456	97016482	chr12:97016456-97016482	0	AAACTAGTCTCTTCTGAATACTAGTCT	1	1	7	D2	-	.
chr12	97020439	97020459	chr12:97020439-97020459	0	AAACAAATTTAGAAAAAGTTC	1	2	1	AA2	-	.
chr12	97021272	97021294	chr12:97021272-97021294	0	GGAATAGCTTTCATAGCTTGTTC	1	2	3	AC2	-	.
chr12	97022255	97022275	chr12:97022255-97022275	0	GAGCTAGTTTTAAAAAACCCT	1	2	1	AA1	-	.
chr12	97023291	97023323	chr12:97023291-97023323	0	TGACATGGTGGGGCAGCCAGAATAGGCAAGCTT	1	3	13	CCD2	-	.
chr12	97023943	97023966	chr12:97023943-97023966	0	AGACAAGTTCCTTAGAATTAACTC	1	2	4	AA1	-	.
chr12	97028894	97028914	chr12:97028894-97028914	0	AGGAAAGTTTTGAGCTACTTT	1	2	1	AA2	-	.
chr12	97029198	97029221	chr12:97029198-97029221	0	AGAAATGCTTCAGTGAGCATTTCC	1	2	4	AA2	1.0	.
chr12	97030176	97030204	chr12:97030176-97030204	0	ATGCTTGTGTGGAGGTGGTGGACAAGTCC	1	2	9	DD1	1.0	.
chr12	97030222	97030247	chr12:97030222-97030247	0	GGCCAAGTTCCTCTGTGGACAACCCT	1	2	6	AD3	-	.
chr12	97030509	97030530	chr12:97030509-97030530	0	AAACATGTTTATTAACATGTTG	3	2	2	CC	-	.
chr12	97033889	97033911	chr12:97033889-97033911	0	AGACTTGTTAGAAGAGCTCGTTA	1	3	3	BCC1	1.0	.
chr12	97034299	97034324	chr12:97034299-97034324	0	GAGGAAGCTCCCCAAAAGGCATCCTT	1	2	6	AA2	-	.
chr12	97036937	97036957	chr12:97036937-97036957	0	AAACTTGTTTTGGAAATGTTC	1	1	1	A2	1.0	.
chr12	97038753	97038775	chr12:97038753-97038775	0	AAGCATGCTTGATTGAATAGCCC	1	2	3	AC1	-	.
chr12	97039482	97039502	chr12:97039482-97039502	0	TGGAATGCCTGAGGCTTGTCA	2	3	1	ACC1	2.0	.
chr12	97040343	97040363	chr12:97040343-97040363	0	AGGCTTTTCACTAGCATGTCT	1	3	1	ACC2	-	.
chr12	97042644	97042665	chr12:97042644-97042665	0	AAGCTTGCTAGTTGATAAGTTC	1	3	2	ACC2	3.0	.
chr12	97043606	97043627	chr12:97043606-97043627	0	TCTCATGCCTTAGAGCATGCCT	2	3	2	CDD2	1.0	.
chr12	97050820	97050846	chr12:97050820-97050846	0	GGACATATTGGTGTTACCAGCATGTCC	1	3	7	ACC2	-	.
chr12	97052540	97052568	chr12:97052540-97052568	0	CAACAAGTTAAAACCCAACAGGCTACTCT	1	3	9	ACC1	-	.
chr12	97053888	97053911	chr12:97053888-97053911	0	AGGCATTCCTGGGAAGTCTAGTCT	1	2	4	AD2	1.0	.
chr12	97057161	97057182	chr12:97057161-97057182	0	AGGCCAGCCTAGCAACTTGCTT	1	2	2	BC2	-	.
chr12	97057487	97057506	chr12:97057487-97057506	0	AGCCATGCTCAGATAAGCCT	3	2	0	AD2	1.0	.
chr12	97058023	97058054	chr12:97058023-97058054	0	CAACTTGTTTTTCACATACAAATAACAATTTC	1	3	12	ACC1	-	.
chr12	97059115	97059135	chr12:97059115-97059135	0	AGAGAAGTCTGAGACTAGCCT	1	1	1	A1	1.0	.
chr12	97064396	97064424	chr12:97064396-97064424	0	AGACAGGCCCCAACAGGGATGGCTTGTCT	1	2	9	BC2	1.0	.
chr12	97065755	97065778	chr12:97065755-97065778	0	GAACTTTTCCCTAGGAACTTTCCT	1	2	4	AA2	-	.
chr12	97066659	97066678	chr12:97066659-97066678	0	AGACTAGCCTGGGCAACATA	2	3	0	ACD2	1.0	.
chr12	97069476	97069495	chr12:97069476-97069495	1	AGACATGTTATAACAAGTTA	4	3	0	CCC	3.0	.
chr12	97075327	97075354	chr12:97075327-97075354	0	AACCATTTCTTCTTTTGGAGACTTGCTC	2	2	8	AD1	1.0	dELS
chr12	97076106	97076135	chr12:97076106-97076135	0	TGAATTGCTTCATTCTTTCATGGCATGTTC	1	3	10	ACC1	1.0	dELS
chr12	97076769	97076796	chr12:97076769-97076796	0	AAGCTTGATTTTGGAAGAAAACTACTTT	1	2	8	AD2	-	dELS
chr12	97077910	97077930	chr12:97077910-97077930	0	GAGCTTGCCCAAGGCTTTGCA	1	3	1	ACD2	-	.
chr12	97078321	97078343	chr12:97078321-97078343	0	CGCCATGTTGACCAGGCTAGTCT	1	3	3	CCD1	1.0	.
chr12	97080982	97081013	chr12:97080982-97081013	0	AGACATGTCTAGAGAATCACTGAAACTAAGCA	1	3	12	ACD2	-	.
chr12	97085217	97085238	chr12:97085217-97085238	0	TGACAAGTCTGTGGACACTTTT	1	3	2	ABC2	1.0	.
chr12	97086187	97086216	chr12:97086187-97086216	0	AAGCAAGTTTTAAGGGGAAAAATTAAGTTT	1	2	10	AD1	-	.
chr12	97087550	97087579	chr12:97087550-97087579	0	AAACAACTCTACACATAATGAAATATGCTT	1	2	10	AA2	-	.
chr12	97088299	97088324	chr12:97088299-97088324	0	GAAGAAGCTTGAAGTTAAACAAGCTT	1	1	6	A1	-	.
chr12	97088353	97088374	chr12:97088353-97088374	0	CAACTTGCTCTTTGGCAAGTTA	1	3	2	CCC	-	.
chr12	97089371	97089390	chr12:97089371-97089390	0	GGGAATGTTGTAGCTTGTTT	4	3	0	ACC1	1.0	.
chr12	97089565	97089592	chr12:97089565-97089592	0	CAACATGCCTTCCTCACTAAGCTTAATC	1	3	8	ACD2	-	.
chr12	97089974	97089998	chr12:97089974-97089998	0	AGACTTGTTAAACACAGGGTTGCCA	1	3	5	ACC2	1.0	.
chr12	97093729	97093753	chr12:97093729-97093753	0	GACCTTGTCTACAGTAGACCAGTCC	1	2	5	BD2	1.0	.
chr12	97094002	97094030	chr12:97094002-97094030	0	AAATTTGTTTTAATTCCTTTGGCATGTTT	1	2	9	AC2	-	.
chr12	97097119	97097147	chr12:97097119-97097147	0	AAATTTGTTCGGTAAAGTGAGACATATCT	1	2	9	AA2	2.0	.
chr12	97100234	97100263	chr12:97100234-97100263	0	AAGCTAATCTCCTCCCACAGTAACATGTTT	1	2	10	AC2	1.0	dELS
chr12	97100388	97100418	chr12:97100388-97100418	0	CAACTTGCCTCCCGCAAAGTTAAACTTGATG	1	3	11	CCD1	-	.
chr12	97100805	97100837	chr12:97100805-97100837	0	GGGCAAGTTGCCTGACCTCTCCAAGGCTTACTT	1	2	13	AC2	1.0	.
chr12	97101058	97101085	chr12:97101058-97101085	0	AGAGTAGATCTATACTGTAAACATGCTT	2	2	8	AD1	-	.
chr12	97107637	97107658	chr12:97107637-97107658	0	GGTCTAGCCACCCAGCAAGTCT	1	3	2	CCD1	1.0	.
chr12	97110276	97110300	chr12:97110276-97110300	0	GGGCAGGCTCCAAAGTGACTAGTTA	1	3	5	BCC2	-	.
chr12	97112119	97112141	chr12:97112119-97112141	0	GGACTAGCTCTCTGGGGCTGCCT	1	2	3	AB1	-	.
chr12	97114399	97114431	chr12:97114399-97114431	0	AAACAAATTTACAAGAAAAAAACAAACAACCCC	1	2	13	AA2	-	.
chr12	97118598	97118629	chr12:97118598-97118629	0	CAACAAGTTTTTGTGAGGGCCCAAGTTTGTCG	1	3	12	ACC2	-	.
chr12	97121069	97121098	chr12:97121069-97121098	0	AGGTATGCCCAGATACTTTCAAACTTTTCT	1	2	10	AA2	-	.
chr12	97121839	97121859	chr12:97121839-97121859	0	AAACTAATCCAAAAATAGTCT	1	2	1	AA2	-	.
chr12	97122392	97122414	chr12:97122392-97122414	0	GAACAATTCCAGGGAACAATTCC	1	2	3	AA2	-	.
chr12	97123036	97123057	chr12:97123036-97123057	0	AAACATGTTTCTAAACTGTTTA	2	3	2	ABC2	-	.
chr12	97125693	97125714	chr12:97125693-97125714	0	TCAGTTGTCCCTGGACAAGTTT	1	3	2	ACD1	-	.
chr12	97125981	97126005	chr12:97125981-97126005	0	GAACAAGATCCAAGAAGACAGGCTC	1	2	5	BD2	1.0	.
chr12	97127823	97127845	chr12:97127823-97127845	0	GGACATACTCCTGAGCCTAGTTT	1	2	3	AD2	-	.
chr12	97131805	97131833	chr12:97131805-97131833	0	AACATTGTTTTACTGGTTCAGGCTAGTTT	1	2	9	AD4	-	dELS,CTCF-bound
chr12	97132118	97132145	chr12:97132118-97132145	0	GAGCTTCCTTCCTTAAGGAGACTATTTC	1	2	8	AA2	-	.
chr12	97133509	97133538	chr12:97133509-97133538	0	TATCTAGTCTTTGGGTGTTTGGACATGTTA	1	3	10	CCD1	-	.
chr12	97135437	97135469	chr12:97135437-97135469	0	AGGCTAGATTAGGCTGCAATAATAAATTTGCCC	1	2	13	AD2	2.0	.
chr12	97136088	97136111	chr12:97136088-97136111	0	AGAATTGTTGAGTGGAACATGTCT	1	2	4	AC1	1.0	.
chr12	97137087	97137107	chr12:97137087-97137107	0	TAACTTGTCCCAAATAAGCTA	1	3	1	ACC2	1.0	.
chr12	97141324	97141351	chr12:97141324-97141351	0	AGACTGGCTCTCTTTCCAGAGTAAGTTT	1	2	8	AB2	-	.
chr12	97142421	97142449	chr12:97142421-97142449	0	GTCCTTGTTCTGTCTAGAAGGACTTGTTT	1	2	9	DD4	-	.
chr12	97144199	97144219	chr12:97144199-97144219	0	GAACTTCCTCAAAGTTAGCCC	1	2	1	AA2	2.0	.
chr12	97150211	97150241	chr12:97150211-97150241	0	TAACATGTCCAATATTGGTGAAAGCATTTCT	1	2	11	AC2	-	.
chr12	97151300	97151328	chr12:97151300-97151328	0	AGGTGAGTCTATAAAGTGAAAGCAAGTTT	1	2	9	AB4	1.0	.
chr12	97151670	97151693	chr12:97151670-97151693	0	CAACTTGTTTTTATCAGCAAGGTC	1	3	4	CCD1	2.0	dELS
chr12	97151989	97152014	chr12:97151989-97152014	0	GGAAAAGCTTCAGGACGGGCTTGACC	1	2	6	AD3	-	.
chr12	97156505	97156532	chr12:97156505-97156532	0	AAACTAGCTTCTATTCATGGTTTTGCTC	1	2	8	AD1	1.0	.
chr12	97156711	97156737	chr12:97156711-97156737	0	GTTCATGTTTCTGAATGAAACATGCTC	1	2	7	DD4	1.0	.
chr12	97157535	97157557	chr12:97157535-97157557	0	AATCATGCTTATCCAGCAAGTTC	1	2	3	CD	-	.
chr12	97158966	97158989	chr12:97158966-97158989	0	GAGCAAGACCCCATAGGCTTGATT	1	2	4	DD2	-	.
chr12	97160515	97160535	chr12:97160515-97160535	0	GGACATGCTAAGAGCTTCTCT	1	2	1	AC2	1.0	.
chr12	97161431	97161463	chr12:97161431-97161463	0	GAGCTTGTCTGGTGCTCAAGGAAGAACAAGAAC	1	2	13	DD4	-	.
chr12	97161884	97161910	chr12:97161884-97161910	0	AATCTAGTTTAACAGGCAGACAAGGTT	1	2	7	DD3	-	.
chr12	97162108	97162135	chr12:97162108-97162135	0	AAATTTGTTCTGACCATGAAGCATCCCT	1	2	8	AA2	1.0	.
chr12	97162875	97162903	chr12:97162875-97162903	0	AAACTAGCATATGCATTAAAGACATTTCT	1	2	9	AD2	-	.
chr12	97163970	97163990	chr12:97163970-97163990	0	AAACATGCCTGTAACTTTCTA	2	3	1	ACC1	-	.
chr12	97164420	97164440	chr12:97164420-97164440	0	GGACAAGACTAGAACAAGTTT	1	1	1	D2	1.0	.
chr12	97166566	97166587	chr12:97166566-97166587	0	TAGCAATTCATAAAACATGTTT	1	3	2	ACC2	-	.
chr12	97173082	97173110	chr12:97173082-97173110	0	AAACTTATCTTAAAAAGATAGAATTGTTT	1	2	9	AA2	-	.
chr12	97174423	97174454	chr12:97174423-97174454	0	AAACAATTTCATTATGGAAATTAAAGAAGCTC	1	2	12	AA2	-	.
chr12	97176089	97176108	chr12:97176089-97176108	0	GGACTTGTTAGGACTTCTTC	2	2	0	AC2	1.0	.
chr12	97179956	97179985	chr12:97179956-97179985	0	AGCCATGCTCTTGGCGGGAAGAACTGGTCT	2	2	10	BD3	-	.
chr12	97181409	97181430	chr12:97181409-97181430	0	AACCATGTGTGGAAACATGTCT	1	2	2	DD1	-	.
chr12	97182120	97182140	chr12:97182120-97182140	0	AGAATAGTTCCAAGCTTATTC	1	2	1	AA2	1.0	dELS,CTCF-bound
chr12	97189968	97189998	chr12:97189968-97189998	0	AAGTATATTTCATATGAAAGAAAGCTTGTTT	2	2	11	AA1	-	.
chr12	97190537	97190559	chr12:97190537-97190559	0	TGACAATCCAGAGGAGCATGTTT	1	3	3	ACC2	1.0	dELS,CTCF-bound
chr12	97191019	97191049	chr12:97191019-97191049	0	AGACAAGTTCCTGTAATTAAAAAACAAGTTG	1	1	11	C1	-	.
chr12	97192877	97192900	chr12:97192877-97192900	0	GAGTATGTTTCTTAGAGTTTGTTC	1	2	4	AA2	1.0	.
chr12	97193775	97193805	chr12:97193775-97193805	0	AAAATAGTCCTCATTCCAAAGAGGCATATTT	1	2	11	AA2	-	.
chr12	97198905	97198929	chr12:97198905-97198929	0	GAACTTGCCTCTAAGAAAAATTTTT	2	2	5	AA1	3.0	.
chr12	97201601	97201627	chr12:97201601-97201627	0	AAGCTGGTCTGAAACACAGAGTAGCCT	1	2	7	AB2	1.0	.
chr12	97202941	97202964	chr12:97202941-97202964	0	AAGTATGTTTTCTGGAAAAAGTTC	1	2	4	AA2	-	.
chr12	97203596	97203616	chr12:97203596-97203616	0	CTGGTAGCCTGGGGCAAGTTC	1	3	1	ACD1	2.0	.
chr12	97204911	97204933	chr12:97204911-97204933	0	AAAAAAGTTTGGAAAACATATTT	1	2	3	AA2	-	.
chr12	97211200	97211222	chr12:97211200-97211222	0	TAACATGCTGATAAAACTTATCC	1	3	3	ACC1	-	.
chr12	97212533	97212561	chr12:97212533-97212561	0	GAAAGAGTCCAAAGGCCAGAGGCATGCTG	1	3	9	ABC1	1.0	.
chr12	97212735	97212767	chr12:97212735-97212767	0	GAGCTAGCTTTTATTGCATAATAAAGCAATCCC	1	1	13	A1	1.0	.
chr12	97212880	97212899	chr12:97212880-97212899	0	GATCTTGTCCAGGCTTGTTT	3	1	0	D1	-	.
chr12	97213432	97213455	chr12:97213432-97213455	0	AACCTAGCTTTGGTGAGCTAATCT	1	2	4	AD3	-	.
chr12	97216573	97216598	chr12:97216573-97216598	0	CAGGAAGCCGTTGCCTAAACTTGTCC	1	3	6	ACC1	1.0	.
chr12	97216934	97216963	chr12:97216934-97216963	0	GGGCTTGTCTGTAACACTGGCAAATAGTCA	1	3	10	ACC2	-	.
chr12	97217735	97217755	chr12:97217735-97217755	0	AATCATGTCTTCAGCTTGTCA	2	3	1	CCD1	1.0	.
chr12	97218298	97218317	chr12:97218298-97218317	0	AAATTAACCTGGACTTGTCC	1	2	0	AA1	-	.
chr12	97219290	97219309	chr12:97219290-97219309	0	AATCATGTTAGAACATGTTT	4	2	0	CD	-	.
chr12	97235651	97235674	chr12:97235651-97235674	0	GGGCTAGCTGGTACCAGCTACTCT	1	3	4	ACC1	1.0	.
chr12	97240230	97240250	chr12:97240230-97240250	0	AGAAAAGCTTAAGAAAAGTTC	1	2	1	AA2	-	.
chr12	97242681	97242701	chr12:97242681-97242701	0	AAGCATTCCCAGAACTTATCT	1	2	1	AA2	-	.
chr12	97243704	97243733	chr12:97243704-97243733	0	TAGCATGCCTAGGGATCACCTGGAAAGTTT	1	3	10	ACC2	-	.
chr12	97247227	97247246	chr12:97247227-97247246	0	AAGTAAGCCTAGACTAGGTT	2	2	0	AD3	-	.
chr12	97247916	97247942	chr12:97247916-97247942	0	AAACTACCTCTTACAGTAGGTTTGCTT	1	2	7	AA2	-	.
chr12	97250050	97250078	chr12:97250050-97250078	0	AAATTTGCTGTGTGACTGTGAACAAGTCA	1	3	9	ACC1	-	dELS
chr12	97252536	97252564	chr12:97252536-97252564	0	AAACTTGCTAAATTGACTGAGACCTGTCT	1	2	9	BC2	-	.
chr12	97256341	97256369	chr12:97256341-97256369	0	AAAGATGTTCCAAAGAATGAGACTTGACT	1	2	9	AD3	-	.
chr12	97256941	97256965	chr12:97256941-97256965	0	GGACATGCCCTCTCAAAACTTACCT	2	1	5	A1	-	.
chr12	97266499	97266519	chr12:97266499-97266519	0	GGACCTGCTTTAAACATATTT	2	2	1	AB3	1.0	.
chr12	97266579	97266608	chr12:97266579-97266608	0	AAACATGCTTTTTATGCCTGCATCATGTCA	1	3	10	CCD2	1.0	.
chr12	97269879	97269899	chr12:97269879-97269899	0	GGACAAGCTTCAGCCCTGCTT	1	2	1	BD1	-	.
chr12	97271342	97271374	chr12:97271342-97271374	0	GAACAAGTATTTTTTTTTAGTATAAGCATATCT	1	2	13	AD2	1.0	.
chr12	97273048	97273067	chr12:97273048-97273067	0	GGGCAAGGTTGAGCTTGTAC	2	2	0	DD2	-	.
chr12	97273698	97273721	chr12:97273698-97273721	0	AAGGAAGTTTTGAAATACATGTTT	1	2	4	AD2	1.0	.
chr12	97273767	97273799	chr12:97273767-97273799	0	AGAGTTGCCTCCCTTTAAGCTTTGGGCATCCTC	1	2	13	AA2	-	.
chr12	97275297	97275321	chr12:97275297-97275321	0	GCAGAAGCTCCGCTTGGGCAAGCTC	1	2	5	AD4	-	pELS
chr12	97276892	97276924	chr12:97276892-97276924	0	AAACAATTTCTCTGCAGTCATCCAGGCATGCGC	1	2	13	AD2	3.0	pELS
chr12	97277624	97277648	chr12:97277624-97277648	0	GGACTTGTTCAAATATGGATTGCTG	1	3	5	ACC2	-	.
chr12	97277933	97277952	chr12:97277933-97277952	0	CAACTTGCCCAAACACTCTC	1	3	0	ABC2	-	.
chr12	97281321	97281341	chr12:97281321-97281341	0	GGGCAAGTTATTAACCTGTCT	1	3	1	BCC2	1.0	.
chr12	97289196	97289216	chr12:97289196-97289216	0	CAACAAGTCTCTAGGAAGTTT	1	3	1	ACC2	1.0	.
chr12	97290089	97290114	chr12:97290089-97290114	0	CAACAAGTTCAGTTTTAGGCATTTTT	1	2	6	AC2	1.0	.
chr12	97294688	97294718	chr12:97294688-97294718	0	TCTCTTGCCTGCTGCTATGTAAGACATGTCT	1	3	11	CDD2	-	.
chr12	97295707	97295729	chr12:97295707-97295729	0	GGACCTGCTCTGGCAGCTTGCTG	1	3	3	BCC1	-	.
chr12	97302130	97302151	chr12:97302130-97302151	0	GAGCTGCCCCTTGAGCAAGTCC	1	2	2	AB1	-	.
chr12	97302249	97302281	chr12:97302249-97302281	0	ATGCAAGTTTTATATATATCTAAACACATGTCC	1	2	13	DD2	2.0	.
chr12	97306291	97306317	chr12:97306291-97306317	0	GGACATTTTTGCATACAAAGCAAGTGT	1	2	7	AD2	1.0	dELS
chr12	97312568	97312587	chr12:97312568-97312587	0	GGGCTTTCTTAGGCTAGTCA	2	2	0	AC2	-	.
chr12	97314694	97314715	chr12:97314694-97314715	0	AAGCAAGTTGCTTAATTTGTCT	1	3	2	ACC2	1.0	.
chr12	97315248	97315271	chr12:97315248-97315271	0	AAACTAACTCCGACAGGCTAATTT	1	2	4	AA2	-	.
chr12	97315626	97315653	chr12:97315626-97315653	0	GAGCTATTTTTTTGCAAAATGCTTGTCT	1	2	8	AD2	1.0	.
chr12	97315969	97315991	chr12:97315969-97315991	0	GGAGAAGTCTGCAAGGTTTGTTT	1	2	3	AA2	1.0	.
chr12	97317379	97317400	chr12:97317379-97317400	0	AGACTTGTTTGCAGAGCTGTTT	1	2	2	AB1	-	.
chr12	97319146	97319165	chr12:97319146-97319165	0	GAACAAGCCCAGGCCAGCCC	3	1	0	B2	2.0	dELS
chr12	97319363	97319392	chr12:97319363-97319392	0	TAAATTGTTCAAGCCAAACGAAACATGTCA	1	3	10	ACC1	2.0	.
chr12	97319658	97319681	chr12:97319658-97319681	0	GGACTTGTCCTCCAAATCCAGCTC	1	2	4	BD1	-	.
chr12	97322309	97322339	chr12:97322309-97322339	0	AAAGTTGTTCTTTCATAAAGGAGGCTTTCCC	1	2	11	AA2	1.0	.
chr12	97324208	97324231	chr12:97324208-97324231	0	AAGCAAGTTTGAACAGAGTTGCAT	1	2	4	AD1	-	.
chr12	97327024	97327048	chr12:97327024-97327048	0	AGACATATCTCATATAAGAAAGCCT	1	2	5	AA2	-	.
chr12	97327429	97327455	chr12:97327429-97327455	0	AAACTAGCACACAACATGCACTAGCCC	1	2	7	DD2	1.0	.
chr12	97329048	97329080	chr12:97329048-97329080	0	AGAGTAGCCTGGAAAGACAGTAAAAACTATCCC	1	2	13	AA2	2.0	.
chr12	97329289	97329309	chr12:97329289-97329309	0	GAACATGTTGAAAGCCTGCTG	1	3	1	BCC2	2.0	.
chr12	97330171	97330191	chr12:97330171-97330191	0	GAACAAGTTGAAAAGTTGTCC	1	2	1	AC2	1.0	.
chr12	97332423	97332446	chr12:97332423-97332446	0	AAACTAGCTCTCAGAGTTATGCTC	2	2	4	AD1	-	.
chr12	97335549	97335581	chr12:97335549-97335581	0	AGGCTTACTCTTGATCTTTACATGGAGATGTTT	1	2	13	AA2	-	.
chr12	97337846	97337873	chr12:97337846-97337873	0	AAACATGTTTCAAAAAATGAAATTATTC	2	2	8	AA1	1.0	.
chr12	97339041	97339064	chr12:97339041-97339064	0	ATGGTAGTCTTGCTGAGCAAGCTT	1	2	4	AD4	-	.
chr12	97340239	97340271	chr12:97340239-97340271	0	AGAAATGCTTCAGTTCTGGCGTAGAGCAGGTTC	2	2	13	AB3	1.0	.
chr12	97346028	97346048	chr12:97346028-97346048	0	AGGCTTGTCCTGAGCCACTCT	1	2	1	AB1	1.0	.
chr12	97347983	97348003	chr12:97347983-97348003	0	AAACCAGCCTGGAGCTTTCTT	1	2	1	AB3	-	.
chr12	97350249	97350281	chr12:97350249-97350281	0	GGGGTTGTTTGTTTTTTTCTTGTAAATTTGTTT	1	2	13	AA2	-	.
chr12	97358054	97358073	chr12:97358054-97358073	0	AAGCATCTCAGGACTTGCCT	3	2	0	AC1	-	.
chr12	97358078	97358098	chr12:97358078-97358098	0	AGCCATGCTCAAGACTATTCT	1	2	1	AD3	1.0	.
chr12	97358751	97358782	chr12:97358751-97358782	0	GAACATGATGAAATCTGATATCTAGCATGTTC	1	3	12	CCD2	1.0	.
chr12	97359951	97359973	chr12:97359951-97359973	0	AGGCATGTTGGTCCAAAATGTCT	1	3	3	ACC2	1.0	.
chr12	97360564	97360585	chr12:97360564-97360585	0	GGACTCCTTCCAGAGCTTGCCT	1	2	2	AB1	-	.
chr12	97361296	97361322	chr12:97361296-97361322	0	AATCATGCTTAGAAGGTGAGCAAACTC	1	2	7	AD3	-	.
chr12	97362307	97362330	chr12:97362307-97362330	0	AAACAGGTCCTGGGAAGCTTGCTG	1	2	4	BC2	1.0	.
chr12	97366086	97366109	chr12:97366086-97366109	0	GAAGAAGCCAGCAAGAACAAGTTC	1	2	4	AC1	1.0	.
chr12	97368182	97368205	chr12:97368182-97368205	0	GAGCAAACTCCAATAAGCAAGCAC	1	2	4	AD2	-	.
chr12	97368417	97368442	chr12:97368417-97368442	0	AAACAATCTTTCTCTTCAGCATGCCC	1	2	6	AC2	2.0	.
chr12	97369075	97369097	chr12:97369075-97369097	0	AAGCTTTTCTGCCAGGCAAGCAC	1	2	3	AD2	1.0	.
chr12	97370849	97370870	chr12:97370849-97370870	0	AAACATGTCCACAAAAAGGTTT	2	2	2	AB1	1.0	.
chr12	97372584	97372603	chr12:97372584-97372603	0	AGTCTTGCCTGGACATGGTG	2	3	0	CDD1	2.0	.
chr12	97375751	97375779	chr12:97375751-97375779	0	ATACATTCTCTTTTTGCATAAACTAGCTC	2	2	9	AD1	-	dELS
chr12	97376774	97376794	chr12:97376774-97376794	0	AAATAATTTCTAAACATGTCT	2	2	1	AA1	-	.
chr12	97377637	97377659	chr12:97377637-97377659	0	AAGCATGTCATGAAGACTTCCTT	1	2	3	AC2	1.0	.
chr12	97378935	97378960	chr12:97378935-97378960	0	CACAAAGCCTTAGTATAGGCAAGTTT	1	3	6	ACD1	-	.
chr12	97381639	97381662	chr12:97381639-97381662	0	AAACATGTTGATAAGGACTTCTTG	1	3	4	ACC1	1.0	.
chr12	97381854	97381873	chr12:97381854-97381873	0	AAAGAAGTTTAAACTTCCTC	1	2	0	AA2	-	.
chr12	97386114	97386135	chr12:97386114-97386135	0	AGCCATGCCTCTAAGGAAGCCC	1	2	2	AD2	1.0	.
chr12	97390776	97390797	chr12:97390776-97390797	0	AGATTTGCTCCCAAGCATTTTC	1	2	2	AA2	1.0	.
chr12	97395496	97395521	chr12:97395496-97395521	0	GGACCAGTTTCATGGAAGACAATTTT	1	2	6	AB3	-	.
chr12	97395661	97395685	chr12:97395661-97395685	0	GAGCTTGTTTTCCTGCAACTAGATA	1	3	5	CCD1	1.0	.
chr12	97398308	97398333	chr12:97398308-97398333	0	AAAAAAGTCAAAGTGAAAACTAGCTT	1	2	6	AC1	2.0	.
chr12	97400896	97400926	chr12:97400896-97400926	0	AGGCATGTCTTACATGGCAGGAGGCTAGAGA	1	3	11	CDD3	2.0	.
chr12	97404288	97404318	chr12:97404288-97404318	0	AAGCAACTTCATGTGCCCAGGAAGCTATTTT	1	2	11	AA2	1.0	.
chr12	97406590	97406609	chr12:97406590-97406609	0	TCGCATGTCTAAGCTAGGTT	2	3	0	CDD1	2.0	.
chr12	97407259	97407287	chr12:97407259-97407287	0	AAGCAAGTTCCATTCAACTGGACTCATTA	1	3	9	ABC2	-	.
chr12	97414827	97414859	chr12:97414827-97414859	0	GCACTTGCTTTAAAATGTGTAATAAGATTGTTT	1	2	13	AD2	-	.
chr12	97415153	97415181	chr12:97415153-97415181	0	GAACATTTTCAGTTAAAAGGGGCAAGTTC	1	1	9	A2	1.0	.
chr12	97418622	97418651	chr12:97418622-97418651	0	GGACTAGCATATGTGTTTTCAAACTTTTTT	1	2	10	AD2	-	.
chr12	97420110	97420130	chr12:97420110-97420130	0	GAAAGTGCCCTAGGCTAGTTG	1	3	1	ABC1	2.0	.
chr12	97421900	97421930	chr12:97421900-97421930	0	AAACTTGTTTTGTAAAAGAAAAGTCATTTTT	2	2	11	AD1	1.0	.
chr12	97428168	97428194	chr12:97428168-97428194	0	GTGAATGCCTCAACGAGGGACTTGTTT	1	2	7	AD4	-	.
chr12	97428348	97428380	chr12:97428348-97428380	0	TGACAAGCTAATTAAAAATTTCTAAGCATCTTC	1	3	13	ACC1	-	.
chr12	97432598	97432621	chr12:97432598-97432621	0	TAACTAGCTCTTTGAGGCTTTTTC	1	2	4	AC2	1.0	.
chr12	97433179	97433210	chr12:97433179-97433210	0	AAAGATGTCTTTAGAAGCATTGAAAAATGCTT	1	2	12	AA2	-	.
chr12	97434237	97434265	chr12:97434237-97434265	0	TAGCATTTCTGTTTCCTTTAAGCATGTTA	1	3	9	ACC2	-	.
chr12	97436153	97436174	chr12:97436153-97436174	0	GGGCAAGATTTCTAACTTGTCA	1	3	2	CCD2	1.0	.
chr12	97438819	97438844	chr12:97438819-97438844	0	AGATTTCTTTTTGTTCAGACTTGCTT	1	2	6	AA1	-	.
chr12	97442525	97442557	chr12:97442525-97442557	0	GTGCTTGCTTCTTCTGCCTGCACAAACTTGCAC	1	2	13	DD3	1.0	.
chr12	97442619	97442651	chr12:97442619-97442651	0	CAGGAAGCCTTCACTGAACTCCTGGACTTGCTG	1	3	13	ACC1	1.0	.
chr12	97442705	97442734	chr12:97442705-97442734	0	CCACCAGCTCTAGACTCTATGAACATGTCT	1	3	10	BCD1	1.0	.
chr12	97443395	97443421	chr12:97443395-97443421	0	GGATATGTTCCCATATGGAGCTACTTT	1	2	7	AA2	-	.
chr12	97443672	97443697	chr12:97443672-97443697	0	AAACTAGTTTTCTCATTGACTTGGCT	1	2	6	CD	-	.
chr12	97445271	97445302	chr12:97445271-97445302	0	GAGTTTGCCCCACTTACTAGAAAGACATTTTC	1	2	12	AA2	-	.
chr12	97447236	97447259	chr12:97447236-97447259	0	AGGATTCCTCCCCAAGACTAGTTT	1	2	4	AA1	-	.
chr12	97457208	97457230	chr12:97457208-97457230	0	TGTTTTGTCCCATGGACATGTCT	1	3	3	ACD1	2.0	.
chr12	97460737	97460762	chr12:97460737-97460762	0	AGAACTGTCTGTATTCAAACATGTTA	1	3	6	ABC1	1.0	.
chr12	97460778	97460805	chr12:97460778-97460805	0	AAATTTGTTTGGCTCACCAAGCTTGGCT	1	2	8	AD3	-	.
chr12	97463277	97463303	chr12:97463277-97463303	0	GGACAAGTTTTAGGTAAGAAAATATTT	2	2	7	AA1	2.0	.
chr12	97469712	97469732	chr12:97469712-97469732	0	TGTAATGTCCTAGGCTTGTTC	1	3	1	ACD1	2.0	dELS,CTCF-bound
chr12	97471288	97471309	chr12:97471288-97471309	0	AAGCAAGCTAGAAAAGTTGCTT	1	2	2	AC2	1.0	.
chr12	97473774	97473795	chr12:97473774-97473795	0	AAACAACTTTGTATGCATGTTC	1	2	2	AD2	-	.
chr12	97474851	97474876	chr12:97474851-97474876	0	AAATATGTTTGAGAGTAGGCATACTC	1	2	6	AA2	1.0	dELS
chr12	97476112	97476134	chr12:97476112-97476134	0	ATGCTAGTCTATAAGGCAATTTT	1	2	3	AD3	-	.
chr12	97476513	97476538	chr12:97476513-97476538	0	AGGCAAGTCTATGGTTGGATTAGCTC	1	1	6	A2	-	dELS
chr12	97478451	97478479	chr12:97478451-97478479	0	GGACTTGTTTAAGGTCACACAGCTAGGTA	1	3	9	CCD1	-	.
chr12	97482213	97482233	chr12:97482213-97482233	0	AAACTTTTACTGAGCTAGTTT	1	2	1	AD1	-	.
chr12	97485888	97485907	chr12:97485888-97485907	0	GAGCTTGTCCAAGCAGGTAA	2	3	0	BCD2	-	.
chr12	97486306	97486327	chr12:97486306-97486327	0	AAATCTGTTTTTAAACAAGCTG	1	3	2	ABC1	-	.
chr12	97486349	97486368	chr12:97486349-97486368	0	TGGCTACCTTGAACATGCTC	3	2	0	AC1	-	.
chr12	97488020	97488042	chr12:97488020-97488042	0	AAGGCTGTCTCTGGGACATGCCA	1	3	3	ABC1	-	.
chr12	97488974	97489000	chr12:97488974-97489000	0	GGACAAGCTGAAGATATGGACAATTTT	1	2	7	AC2	-	.
chr12	97489469	97489488	chr12:97489469-97489488	0	AGGCTACTTTTAGCTTGTTA	2	3	0	ACC2	1.0	.
chr12	97489734	97489757	chr12:97489734-97489757	0	AGGCTAGTCTATATAAACTAAATA	1	3	4	ACD2	-	.
chr12	97490194	97490214	chr12:97490194-97490214	0	GCTCTAGTTCCAGGCATGTTA	2	3	1	CDD2	-	.
chr12	97491970	97492001	chr12:97491970-97492001	0	AGACATGGCCTGATAAACAATGGAACTTCTCC	1	2	12	AD2	1.0	.
chr12	97492549	97492568	chr12:97492549-97492568	0	AGACATGCCCAAAGAAGTCT	3	1	0	A2	-	.
chr12	97495837	97495857	chr12:97495837-97495857	0	TAGCATTTTCTTGACTTGCTT	1	3	1	ACC2	-	.
chr12	97496282	97496303	chr12:97496282-97496303	0	CAGCATGTTATGGGGCTACTTT	2	3	2	ACC1	-	.
chr12	97496768	97496796	chr12:97496768-97496796	0	GGAATTGTCTTTTTGGAGGGGACTTCCCC	1	2	9	AA2	1.0	.
chr12	97497428	97497457	chr12:97497428-97497457	0	CAACAAGTTCAAAATATTTCAAAGTTGCCA	1	3	10	ACC2	-	.
chr12	97498001	97498027	chr12:97498001-97498027	0	ACACATATTTACTGAGCAGACTAGTCC	2	2	7	AD1	1.0	.
chr12	97498105	97498131	chr12:97498105-97498131	0	AAGCAAGTTTTAAGCAAAACCATTTTT	2	2	7	AD1	-	.
chr12	97499981	97500003	chr12:97499981-97500003	0	CAACTAGCCCCTCATGCATGTTT	1	2	3	CD	1.0	.
chr12	97501087	97501113	chr12:97501087-97501113	0	AGACAAGGCTTTGAGGAGCACTTGTCT	1	2	7	DD2	2.0	.
chr12	97502585	97502607	chr12:97502585-97502607	0	CGAGTAGCTCAGACAACAAGCTC	1	3	3	ACC1	-	.
chr12	97507442	97507465	chr12:97507442-97507465	0	AGACTAGATTCAATAAACATTTTT	1	2	4	AD2	1.0	.
chr12	97514375	97514395	chr12:97514375-97514395	0	AACCATGTTCAAGAAATGTTT	1	2	1	AD2	-	.
chr12	97518164	97518188	chr12:97518164-97518188	0	AGAAATGTTTTATTGAAATTAGTTC	1	2	5	AA2	-	.
chr12	97519601	97519629	chr12:97519601-97519629	0	TAGCTTGCTTAGCTCTTTGAAAGTAGTTC	1	2	9	AC2	1.0	.
chr12	97522133	97522163	chr12:97522133-97522163	0	CTAAAAGTTCCAACTTTGTTAAAACATGTCT	1	3	11	ACD1	1.0	.
chr12	97523014	97523034	chr12:97523014-97523034	0	AGAATTGTTTGAAGCTAGGCT	1	2	1	AD3	1.0	.
chr12	97524331	97524359	chr12:97524331-97524359	0	AGAGAAGTCCTGGTATACAGGATAAGTCT	1	2	9	AA2	1.0	.
chr12	97524697	97524717	chr12:97524697-97524717	0	TGGCTAGCCTCAGGTATGCCC	1	2	1	AC2	-	.
chr12	97526036	97526060	chr12:97526036-97526060	0	CATCTAGTTGCAGGAAAACAAGCTC	1	3	5	CCD1	-	.
chr12	97526974	97527002	chr12:97526974-97527002	0	TAACTTGCCCAAAGTCCCAGAGCTAGTAA	1	3	9	CCD1	1.0	.
chr12	97528143	97528173	chr12:97528143-97528173	0	AAGCAAACTTTTGTAAAAGAAGAAAATGCTT	1	2	11	AA2	1.0	.
chr12	97529926	97529945	chr12:97529926-97529945	0	TGACATGCCTAAATTAGTTT	3	2	0	AC2	-	.
chr12	97530093	97530118	chr12:97530093-97530118	0	GGGCTACCTCGTTGTAAAGCTGGCTC	1	2	6	AB2	1.0	.
chr12	97530842	97530867	chr12:97530842-97530867	0	GAACTTGTTCGGCCAAAGGTATGTTT	1	1	6	A2	-	.
chr12	97531308	97531329	chr12:97531308-97531329	0	AGACATGCTCAAAGGAAAGCTA	1	2	2	AC1	1.0	.
chr12	97535227	97535250	chr12:97535227-97535250	0	AGATTAGTTTTCTAGGACTAGTTT	1	1	4	A1	-	.
chr12	97535432	97535462	chr12:97535432-97535462	0	TGACTAACCTTTATTCAGTTTCAACAAGCCT	1	3	11	ACC2	2.0	.
chr12	97535877	97535906	chr12:97535877-97535906	0	GGGCTTATTTCATAGACAGAAGACATTTTC	1	2	10	AA2	1.0	dELS
chr12	97544154	97544174	chr12:97544154-97544174	0	TAACAAGCCCAAAGCATATTG	2	3	1	ACC1	-	.
chr12	97545473	97545502	chr12:97545473-97545502	0	AGACATGTCCCACCCTCAGAGAACAATTTT	2	1	10	A1	-	.
chr12	97545772	97545792	chr12:97545772-97545792	0	GAGCAAGTTCTAGTCTTATTT	1	2	1	AD1	-	.
chr12	97548336	97548364	chr12:97548336-97548364	0	AGCCTTGTTCTTTTTGCTTAAGATTGCTT	1	2	9	AD2	1.0	.
chr12	97549419	97549442	chr12:97549419-97549442	0	GGGTATGTCTTTCTAAACATTCTT	1	2	4	AA2	1.0	.
chr12	97549636	97549657	chr12:97549636-97549657	0	AAACTTTCTCAGCAACATGCTT	1	2	2	AC2	1.0	dELS
chr12	97556094	97556117	chr12:97556094-97556117	0	GGACATGTTGTCTTTGAGAAGCCC	1	3	4	ACC2	-	dELS
chr12	97556698	97556727	chr12:97556698-97556727	0	GAGCCTCTTTCTGGCTTGGAAGGCATGTTC	2	2	10	AB1	-	dELS,CTCF-bound
chr12	97556987	97557016	chr12:97556987-97557016	0	TGGCTTGTCTTTTTCACTTAAAACAAGGTG	1	3	10	CCD1	1.0	.
chr12	97558213	97558243	chr12:97558213-97558243	0	CAGCTTGTTCTCCTTCGTCATGGAGTTGCTC	1	2	11	AC2	-	dELS
chr12	97558656	97558680	chr12:97558656-97558680	0	AGGCTTGTTTTTGTGATGTTAGCTC	1	2	5	AD1	-	.
chr12	97560724	97560751	chr12:97560724-97560751	0	TGGCATGTTTCAGTATACAAATATGTTT	1	2	8	AC2	1.0	.
chr12	97561007	97561030	chr12:97561007-97561030	0	CAGCAAGTGCCAAGGGGCTAGTTG	1	3	4	CCD2	-	PLS
chr12	97561614	97561635	chr12:97561614-97561635	0	AAATTAGTTTGAAGGCTTTTTT	1	2	2	AA2	-	pELS
chr12	97564149	97564173	chr12:97564149-97564173	0	GAACATGCTCTAGGGGAACTATTAA	1	3	5	ACD2	2.0	.
chr12	97566120	97566146	chr12:97566120-97566146	0	AGATAAGTCTAAGCTTCCAGCATGCTG	1	3	7	ACC1	-	.
chr12	97569602	97569628	chr12:97569602-97569628	0	AAATATGTCTTAACTGGAGACTACTCT	1	2	7	AA2	-	.
chr12	97570594	97570619	chr12:97570594-97570619	0	GAGCCTGCCCAGTTGAGGGAAAGCTT	1	2	6	AB2	-	.
chr12	97572066	97572091	chr12:97572066-97572091	0	GGACAAGTCAACTCTAAAGCTTTTCT	1	2	6	AC2	2.0	.
chr12	97572152	97572173	chr12:97572152-97572173	0	AAACTTCTTCAGAGACTTGTCA	1	2	2	AC2	-	.
chr12	97572956	97572977	chr12:97572956-97572977	0	GAACAATCCTTGAAACAATTTT	1	2	2	AA2	1.0	.
chr12	97575053	97575081	chr12:97575053-97575081	0	AGACTTGGCAAACAAGGAAAGGCTTGTTA	1	3	9	CCD2	-	dELS
chr12	97580829	97580849	chr12:97580829-97580849	0	GAGCTTGTATCAAACTAACCC	1	2	1	AD2	-	.
chr12	97583357	97583389	chr12:97583357-97583389	0	AGGCCTGCCTTACAGAGCTCCTGAAGAAAGCCC	1	2	13	AB2	-	.
chr12	97588622	97588644	chr12:97588622-97588644	0	AGACAAGTCAATAAAAAATGCCT	1	2	3	AC2	1.0	.
chr12	97589779	97589801	chr12:97589779-97589801	0	GAACTTGTCTTTAAGGGAAGGTT	1	2	3	AD1	-	.
chr12	97591521	97591540	chr12:97591521-97591540	0	AAAGAAGTTATAACATGCCC	4	3	0	ACC1	-	.
chr12	97591674	97591695	chr12:97591674-97591695	0	CAACATGCCAAAAGGCTTCTCT	2	3	2	ACC1	1.0	.
chr12	97593316	97593341	chr12:97593316-97593341	0	AAACTACTTCATGCTCAAAAATGCTC	1	2	6	AA2	-	.
chr12	97593548	97593568	chr12:97593548-97593568	0	AGATTTGCCTAGGCCATGTTT	1	2	1	AD2	1.0	.
chr12	97593775	97593798	chr12:97593775-97593798	0	AGGGAAATTTAGAAAAGCTTGCTC	1	2	4	AA1	-	.
chr12	97598227	97598259	chr12:97598227-97598259	0	AAGCATACTCTGGGGTTTGAGAAAAAGTTGCTT	1	2	13	AA2	-	.
chr12	97599021	97599041	chr12:97599021-97599041	0	CAACAATTTTCAAACAAGTCT	1	2	1	AC1	-	.
chr12	97599882	97599912	chr12:97599882-97599912	0	AATCTATTCCCTTCTTTCTGAAGGCATGCTC	2	2	11	AD1	1.0	.
chr12	97602597	97602620	chr12:97602597-97602620	0	GAGCAAGTACAACAGGACAAGGCT	1	2	4	DD2	1.0	dELS
chr12	97608166	97608194	chr12:97608166-97608194	0	GAACTTCCTCCTTTAGCTCGGAGTAGTTT	1	2	9	AA2	2.0	.
chr12	97616072	97616094	chr12:97616072-97616094	0	AAAGATGCACCTCAAACTAGTTT	2	2	3	AD1	-	.
chr12	97616794	97616814	chr12:97616794-97616814	0	AAACTTGTTTTAAACTTCCAT	1	2	1	AD4	1.0	.
chr12	97618282	97618301	chr12:97618282-97618301	0	GAGTAAGTCCAGCCTAGCCT	2	2	0	AD2	-	.
chr12	97618807	97618839	chr12:97618807-97618839	0	AAACTTTTTTTTCCAGACTATATGGACTACCCC	1	2	13	AA2	-	.
chr12	97619545	97619565	chr12:97619545-97619565	0	GGGCTAGGCTGGGACTTATTT	1	2	1	AD2	-	.
chr12	97620908	97620939	chr12:97620908-97620939	0	GGAGTTGCCACACACTGATGGCAAACATGCTC	1	2	12	AC1	2.0	.
chr12	97621460	97621486	chr12:97621460-97621486	0	TAGCATGCTTGAGTTTGAAGCTTGGCC	1	2	7	CD	1.0	.
chr12	97621978	97622009	chr12:97621978-97622009	0	AATCAAGGCTCTGAGAGATAATAAACTTGTTC	1	2	12	DD1	-	.
chr12	97624004	97624036	chr12:97624004-97624036	0	AAGCAAGCTGAAGTCAAATCTAATAACTAGCAT	1	3	13	CCD1	-	.
chr12	97626252	97626283	chr12:97626252-97626283	0	TAACTTGCCCTCACTAGGATATAGACAGCTCT	1	3	12	ABC2	-	.
chr12	97630564	97630593	chr12:97630564-97630593	0	GGGCTAGCATACCAATTAGAGGCCTTGTCT	1	2	10	DD2	-	dELS
chr12	97635888	97635908	chr12:97635888-97635908	0	TGGCAAGTCCTGCACAAGTTG	1	3	1	CCD2	1.0	.
chr12	97641247	97641276	chr12:97641247-97641276	0	GGACTTGCCTCAATAACCCTGTACTTCTCC	1	2	10	AD1	-	.
chr12	97642760	97642787	chr12:97642760-97642787	0	AAACAATTTTTTTAATTAAAACATTTCT	1	2	8	AA2	2.0	.
chr12	97642892	97642917	chr12:97642892-97642917	0	AAACTTCCTTTGTATAAAACAACTTC	1	2	6	AA2	-	.
chr12	97643189	97643211	chr12:97643189-97643211	0	AAACATCCCTGGAAGGCTAGTCA	1	2	3	AC2	1.0	.
chr12	97644228	97644251	chr12:97644228-97644251	0	TAGCTTGTTTTGAGGAGCTTGGCT	1	2	4	CD	-	dELS
chr12	97644692	97644721	chr12:97644692-97644721	0	GAACTGATCCATGAAGAAATAAACTAGCTT	1	2	10	AB1	-	.
chr12	97645141	97645167	chr12:97645141-97645167	0	AGAGATGTTTGTGCACGGAGCAATCTT	1	2	7	AA2	-	.
chr12	97646884	97646914	chr12:97646884-97646914	0	GAGCATGTCTGAGTTCCTATAAGACAACTTG	1	2	11	AC3	-	.
chr12	97648890	97648914	chr12:97648890-97648914	0	AAGGGTGTCTCATGGAAACAAGTCC	1	2	5	AB4	-	.
chr12	97651975	97652003	chr12:97651975-97652003	0	GGGGTTGTTTTTTTCTTGTAAATTTGTTT	1	2	9	AA2	1.0	.
chr12	97656704	97656723	chr12:97656704-97656723	0	AAGCAAGCCTAGGCAATCGC	3	2	0	AD4	2.0	.
chr12	97657771	97657793	chr12:97657771-97657793	0	TAACTAGTTCAGCTGGCAACTCC	1	3	3	ACC1	1.0	.
chr12	97658818	97658841	chr12:97658818-97658841	0	AGGCTTGTGCATGAAAACAAGGCT	1	2	4	DD2	1.0	.
chr12	97662029	97662051	chr12:97662029-97662051	0	TGACATGCCCTGGAGACATTTTT	1	2	3	AC2	-	.
chr12	97662432	97662463	chr12:97662432-97662463	0	AAACAAGTCTCTAGGAAGCCTCAAACATTCCT	2	1	12	A1	-	.
chr12	97666274	97666301	chr12:97666274-97666301	0	GAACAAGTCCCTATCGAATAAGATGCCA	1	3	8	ACC2	-	.
chr12	97667742	97667774	chr12:97667742-97667774	0	CAACATGCCTAATTCATTATTTGGAACTCCTTT	1	3	13	ABC2	1.0	.
chr12	97668275	97668294	chr12:97668275-97668294	0	AGGCATGCTCAGAGAAGATC	3	2	0	AD1	2.0	.
chr12	97670512	97670531	chr12:97670512-97670531	0	AAACCAGCTTGAAAAAGTTC	1	2	0	AB2	2.0	.
chr12	97678226	97678255	chr12:97678226-97678255	0	AAACAAATTTACAAGAAAAAAAACAACCCC	1	2	10	AA2	2.0	.
chr12	97678967	97678994	chr12:97678967-97678994	0	AGAAATGCCCAATGGAAATGACTAGTTA	1	3	8	ACC1	4.0	.
chr12	97679861	97679880	chr12:97679861-97679880	0	AAGCATGTTTTGGCTTGTAC	4	2	0	CD	1.0	.
chr12	97681098	97681128	chr12:97681098-97681128	0	GGACAAGTTATACCATACAAATAACAAGTTT	1	2	11	CC	1.0	.
chr12	97682327	97682352	chr12:97682327-97682352	0	AAACATTTTATTTGACTGACATGCCC	1	3	6	ACC2	-	.
chr12	97682799	97682826	chr12:97682799-97682826	0	GAACAACTTTCAGGGAAAGAACAATTCT	1	2	8	AA2	-	.
chr12	97686198	97686220	chr12:97686198-97686220	0	TAACAACTCAGTGAGGCATGTCC	1	3	3	ACC2	1.0	.
chr12	97688057	97688088	chr12:97688057-97688088	0	AAGCATCTTCAAAATTCTAGTAACACAAGTCC	1	2	12	AD2	-	.
chr12	97688291	97688316	chr12:97688291-97688316	0	AATCAAGCTCTTGTGAGAACATTTCT	1	2	6	AD3	1.0	.
chr12	97688373	97688401	chr12:97688373-97688401	0	CGACATGCTGATGAAACTAAAACTTCTCT	1	3	9	ACC1	-	.
chr12	97692151	97692183	chr12:97692151-97692183	0	GGGGTTGTTTGATTTTTTCTTGTAAATTTGTTT	1	2	13	AA2	-	.
chr12	97696251	97696279	chr12:97696251-97696279	0	AAACATACTCTTTTAGCTTGGAGAAGTTT	1	2	9	AA2	2.0	.
chr12	97698766	97698785	chr12:97698766-97698785	0	GAACTATTATGGGCAAGTCC	2	2	0	AD1	-	.
chr12	97700886	97700908	chr12:97700886-97700908	0	GAGCAACCCTGGTAGACTAATTT	1	2	3	AA2	2.0	.
chr12	97701617	97701644	chr12:97701617-97701644	0	AAACAAGACTCAGGTTGGAGGGATGTCT	1	2	8	AD2	-	.
chr12	97705590	97705622	chr12:97705590-97705622	0	GGGGTTGTTTGTTTTTTTCTTGTAAATTTGTTT	1	2	13	AA2	-	.
chr12	97708408	97708431	chr12:97708408-97708431	0	GGACTTGCTTTATGAAGCTAGGTG	1	2	4	CD	1.0	.
chr12	97712297	97712318	chr12:97712297-97712318	0	AGAGAAGCTAAGAAACATGTCC	1	2	2	AC1	-	.
chr12	97714806	97714832	chr12:97714806-97714832	0	GAACTTGCTCTATGGTCAAATAATTTT	1	2	7	AA1	1.0	.
chr12	97715630	97715650	chr12:97715630-97715650	0	GAACTAGCTCTGAGCAAGAGA	1	3	1	CDD3	-	.
chr12	97718776	97718808	chr12:97718776-97718808	0	GGGGTTGTTTGTTTTTTTCTTGTAAATTTGTTT	1	2	13	AA2	1.0	.
chr12	97724294	97724317	chr12:97724294-97724317	0	AGGCTTGCTTAGGTAAACAAATTA	1	2	4	AC3	1.0	.
chr12	97726189	97726212	chr12:97726189-97726212	0	CACCTAGCTTCATAAAGCAAGTCC	1	2	4	CD	-	.
chr12	97732062	97732090	chr12:97732062-97732090	0	AAGCATGTTCAATCTGTTGCTGCATGTTA	1	3	9	CCD2	1.0	.
chr12	97732767	97732790	chr12:97732767-97732790	0	GGGCAAGCTTCAGCAAGGAAACCT	1	2	4	AA1	1.0	.
chr12	97734545	97734567	chr12:97734545-97734567	0	CACCATGCCTGTTTGGCAAGTTC	1	3	3	CCD1	-	.
chr12	97739769	97739801	chr12:97739769-97739801	0	AGACATGGTTAACTGAGGAAATCAAGCAAATCT	1	2	13	AD2	-	.
chr12	97742342	97742363	chr12:97742342-97742363	0	AGGGAAGTTATGGGGCTTGCCT	1	2	2	AC1	1.0	.
chr12	97747799	97747819	chr12:97747799-97747819	0	GGACATGGCTAAGACAAGTTA	2	2	1	CD	1.0	.
chr12	97748366	97748385	chr12:97748366-97748385	0	ACACAACTTTGGACTTGTTC	2	2	0	AD1	-	dELS
chr12	97750242	97750261	chr12:97750242-97750261	0	AGACTATTCCAAACAAGGTC	2	2	0	AD2	-	.
chr12	97752476	97752496	chr12:97752476-97752496	0	TGGCATGCTTTAAAAAAGCTG	1	3	1	ACC2	-	pELS
chr12	97753433	97753457	chr12:97753433-97753457	0	GAAAATGCTTTTAGGAAACTTGTTT	2	1	5	A1	2.0	.
chr12	97754391	97754414	chr12:97754391-97754414	0	GAGCAAGCACTTCAGGACAGGTTC	1	2	4	BD2	-	pELS
chr12	97755753	97755784	chr12:97755753-97755784	0	AATCAAGCTCATTGTCTCCTTCTGGCTTGCTC	1	2	12	CD	1.0	.
chr12	97756051	97756070	chr12:97756051-97756070	0	AAGCAAGTTTGAGTTATCTC	1	2	0	AA1	-	dELS
chr12	97758715	97758740	chr12:97758715-97758740	0	AGACTACTCCCTCTATCAGCAAGCTC	1	2	6	AC2	1.0	.
chr12	97759316	97759343	chr12:97759316-97759343	0	AGACATGTTTTTTACAGTGAACTATCAT	1	2	8	AD4	-	.
chr12	97759670	97759696	chr12:97759670-97759696	0	GAGCTTGTCTCGCTTCGGATCTATTTT	1	2	7	AD1	-	.
chr12	97760025	97760044	chr12:97760025-97760044	0	GGACTTGTTCGAGCACATTT	3	2	0	AB4	1.0	.
chr12	97760721	97760748	chr12:97760721-97760748	0	AAGCTTGATTAGTGTAGAAAACATTTTT	1	2	8	AD2	-	.
chr12	97760765	97760787	chr12:97760765-97760787	0	AAACATACTCCATGGAGATGTCC	1	2	3	AA2	-	.
chr12	97762219	97762239	chr12:97762219-97762239	0	AGGCATGTCTTAAACTTGGCA	2	2	1	CD	-	.
chr12	97763030	97763059	chr12:97763030-97763059	0	TGGCAAGTTTGACATCTTTTTAGCTGGTTT	1	3	10	BCC1	1.0	.
chr12	97775079	97775102	chr12:97775079-97775102	0	GAAAAAGTCTCAAGAGACCTGCCC	1	2	4	AB2	-	.
chr12	97777631	97777660	chr12:97777631-97777660	0	AAACTTTCACTCCTGCTCTAAAACTTGCCT	1	2	10	AD1	-	.
chr12	97778467	97778492	chr12:97778467-97778492	0	GAAGCAGCTTTAGGCTAAACTTGTTA	1	3	6	ABC1	-	.
chr12	97780964	97780987	chr12:97780964-97780987	0	AAGATATTTTAATAAAGCTTGTTT	1	2	4	AA1	1.0	.
chr12	97781463	97781483	chr12:97781463-97781483	0	GACCAGGCCCTGAGCTAGCTT	1	2	1	BD1	-	.
chr12	97782138	97782157	chr12:97782138-97782157	0	AGACTAGCCTAGGCAACATA	2	3	0	ACD2	-	.
chr12	97783501	97783526	chr12:97783501-97783526	0	TGACTTGCCTTGAAGTGGATATGCCA	1	3	6	ACC2	-	.
chr12	97783756	97783776	chr12:97783756-97783776	0	AAAGAACTTTAAAGCAAGCTC	1	2	1	AA1	-	.
chr12	97783930	97783957	chr12:97783930-97783957	0	GAGAAAGTTTGTGTGGAGTGACATGTCT	1	2	8	AC2	-	.
chr12	97784790	97784814	chr12:97784790-97784814	0	GGGGAAGTCTACATAAAACATATCT	1	2	5	AA2	2.0	.
chr12	97787719	97787741	chr12:97787719-97787741	0	CACCTTGCCTTTATGACATGTCT	1	3	3	CCD1	-	.
chr12	97788946	97788978	chr12:97788946-97788978	0	GGGGTTGTTTGTTTTCTTCTTGTAAATTTGTTT	1	2	13	AA2	-	.
chr12	97790773	97790794	chr12:97790773-97790794	0	GATCAGGTTTGGGGGCATGTTT	2	2	2	BD1	-	.
chr12	97791177	97791208	chr12:97791177-97791208	0	GAGCATGAACACTACATAATGGGGGCAAGTTT	1	2	12	DD1	-	.
chr12	97791328	97791355	chr12:97791328-97791355	0	AGACTAGTTAGAGAAATGTAAATAGTCC	1	3	8	ACC2	1.0	.
chr12	97791554	97791573	chr12:97791554-97791573	0	AAAGAAGTTAAGACATGTTT	3	2	0	AC1	-	.
chr12	97797089	97797112	chr12:97797089-97797112	0	GCAGTTGCTCTGAGGAGCTTGTCT	1	2	4	AD4	-	.
chr12	97800055	97800077	chr12:97800055-97800077	0	AGACAAGCCTGGCCAACATGGTG	1	3	3	CCD1	1.0	.
chr12	97800394	97800414	chr12:97800394-97800414	0	AAACATGTGAAGAACATGCCA	1	3	1	CCD2	2.0	.
chr12	97800701	97800724	chr12:97800701-97800724	0	AAACTTGCTTCCCTGACCATGCCT	1	1	4	D2	-	dELS
chr12	97800826	97800847	chr12:97800826-97800847	0	TTAGTTGCTCAAGGACAAGTTC	1	3	2	ACD1	3.0	dELS
chr12	97801499	97801519	chr12:97801499-97801519	0	GAAATTGCTTGGGGCCAGTTT	1	2	1	AB2	-	.
chr12	97802216	97802238	chr12:97802216-97802238	0	AGGCAAGTCATTTAAGCATTTTC	1	2	3	AC2	-	.
chr12	97804394	97804420	chr12:97804394-97804420	0	AATCTTGTCTACCTGTTAAGCTAGGTT	1	2	7	DD3	-	.
chr12	97805161	97805180	chr12:97805161-97805180	0	GAACAAGCCCAAATTAGCTT	2	1	0	A2	-	.
chr12	97805329	97805357	chr12:97805329-97805357	0	GAAAAAGCCCCGTGCAGCTGAGCTAGGCC	1	2	9	AD3	1.0	dELS
chr12	97806707	97806730	chr12:97806707-97806730	0	AAGCAAGTTCTTAGAGACATACAA	1	3	4	ACD2	-	.
chr12	97811512	97811532	chr12:97811512-97811532	0	AGTCATGCTCCAGGGAAGCCC	1	2	1	AD2	-	.
chr12	97811900	97811920	chr12:97811900-97811920	0	AGGCATGTCTAGCACATGCTT	1	1	1	D2	-	.
chr12	97817067	97817098	chr12:97817067-97817098	0	CAGCAAGCTTTCATTCTTCCTTGGATAAGCCA	1	3	12	ACC2	2.0	.
chr12	97817151	97817182	chr12:97817151-97817182	0	AGGCTTGCTTTTATCCCATCTGGAACACTTCT	1	2	12	AB4	-	.
chr12	97817832	97817860	chr12:97817832-97817860	0	AGACTTGGCTCATGGCCCATGGCTTGCTG	1	3	9	CCD2	-	.
chr12	97818212	97818233	chr12:97818212-97818233	0	CAACATTTTAAAAGACTAGTCC	1	3	2	ACC2	-	.
chr12	97818923	97818946	chr12:97818923-97818946	0	AAACAAGTTAATGAGAAATAGTTT	1	2	4	AC2	-	.
chr12	97820104	97820135	chr12:97820104-97820135	0	GGGTTTATCTCCTCCTCTATGAGGGCAAGTTT	1	2	12	AA1	-	.
chr12	97826596	97826624	chr12:97826596-97826624	0	AGACTTGCTTCAAGTTTTTACTCTTGCTT	1	2	9	DD1	-	.
chr12	97827567	97827587	chr12:97827567-97827587	0	GAACAAGTTTCTAGCAACTTG	1	3	1	ACC1	-	.
chr12	97830282	97830312	chr12:97830282-97830312	0	ACACATGTTTTACTGTATCCTAAGCATGTCC	2	1	11	D1	-	.
chr12	97834256	97834288	chr12:97834256-97834288	0	AAACAAATTTACAAGAAAAAAACAAACAACCCC	1	2	13	AA2	1.0	.
chr12	97836917	97836944	chr12:97836917-97836944	0	GAGCTAATCAGCAACTAGAAGCATGTCC	1	2	8	AC1	-	dELS
chr12	97838374	97838405	chr12:97838374-97838405	0	GGGCTTGCTTGAATATAAAGGTAGACATATTT	2	1	12	A1	1.0	.
chr12	97841328	97841360	chr12:97841328-97841360	0	GAGAAAGCCCAAGTTTTCAACAAGAGCTTTTTT	1	2	13	AA2	-	dELS,CTCF-bound
chr12	97843389	97843421	chr12:97843389-97843421	0	AGACCAGCCTGGGCAACATAGCAAGACTTCCTC	1	2	13	AB3	-	.
chr12	97846105	97846136	chr12:97846105-97846136	0	AAGCTGGCCCTGCCATCCCTGAAAGCTTGATC	1	2	12	BD2	-	.
chr12	97850316	97850341	chr12:97850316-97850341	0	AAGAAAGCTGGAAATCAAACAAGCTA	1	3	6	ACC1	-	.
chr12	97857183	97857202	chr12:97857183-97857202	0	AAGCAAGTATGAACAAATTT	2	2	0	AD2	-	.
chr12	97859852	97859876	chr12:97859852-97859876	0	TAACAAGCTAAAAAGAAACAATCTT	1	3	5	ACC1	-	.
chr12	97862318	97862348	chr12:97862318-97862348	0	TGACATGCTTCTTTACCCATAGGGTATGTTC	1	2	11	AC2	1.0	.
chr12	97862751	97862770	chr12:97862751-97862770	0	GAGTTAGTCTGAGCTAATTT	1	2	0	AA2	1.0	.
chr12	97863395	97863421	chr12:97863395-97863421	0	AGACATGTCTCCTCAAGGAGCTTCACC	1	2	7	AD4	-	.
chr12	97865384	97865412	chr12:97865384-97865412	0	GGAGTTACCTGATCCTGTCAAGCATGCTT	2	2	9	AA1	-	.
chr12	97865874	97865906	chr12:97865874-97865906	0	GGGCATGCTCAAATGCACCTCTAGGTCTTGCTA	1	2	13	CD	-	.
chr12	97866737	97866765	chr12:97866737-97866765	0	GAACTTCTCTGAGCTAAAGGAGGATGTTT	1	2	9	AA2	-	.
chr12	97870723	97870742	chr12:97870723-97870742	0	TATGTTGCCCAGGCTTGTCT	2	3	0	ACD1	1.0	.
chr12	97873714	97873744	chr12:97873714-97873744	0	AAAGAAGCTTAATTGGAATTTGGACTTGATT	1	2	11	AD3	1.0	.
chr12	97875342	97875361	chr12:97875342-97875361	7	AGGCATGTTTAGGCAAGCTC	5	0	0	0	-	.
chr12	97876020	97876039	chr12:97876020-97876039	0	AGACATGTTTAATCTATCCC	3	2	0	AD1	-	.
chr12	97880575	97880603	chr12:97880575-97880603	0	AGACTTGGCTGAGTCCAGAAAGCATACTC	1	2	9	AD2	1.0	.
chr12	97882464	97882495	chr12:97882464-97882495	0	AGTCTTTTTCATAGGTCTAGAAGAACTTGTTT	1	2	12	AD1	-	.
chr12	97882762	97882786	chr12:97882762-97882786	0	GGTCTTGTTTTTATTCAACTTGCCA	1	3	5	CCD1	1.0	.
chr12	97882907	97882927	chr12:97882907-97882927	0	AAGCTATTTTCAGAATTGCCT	1	2	1	AA2	-	.
chr12	97884492	97884517	chr12:97884492-97884517	0	AGACATGGTACCAGCATGGCTAGCTT	1	3	6	CCD2	1.0	.
chr12	97887521	97887549	chr12:97887521-97887549	0	GAGCTTGCACTCCAAAACCAGGCAGGCTC	1	2	9	BD2	1.0	.
chr12	97888808	97888836	chr12:97888808-97888836	0	ATAGAAGTCCTTCAGAAAGAGGCAAGTTT	1	2	9	AD4	-	.
chr12	97893757	97893781	chr12:97893757-97893781	0	AGAATTGTCTTGGCTATACAAGCTC	1	2	5	AD2	-	.
chr12	97897213	97897243	chr12:97897213-97897243	0	TAGCTTCTTTGCATTGGGTTAGAACATGCTC	1	2	11	AC1	1.0	.
chr12	97906007	97906031	chr12:97906007-97906031	0	GGAAAAGCCCATGGAAAACCTGTCC	1	2	5	AB2	1.0	.
chr12	97907740	97907770	chr12:97907740-97907770	0	GGGCATGCCTAAAGAGCCCTTAGAATTGGTC	2	2	11	AD1	1.0	.
chr12	97908190	97908218	chr12:97908190-97908218	0	TGACTAGCCCTGTAACTTTGGGCAAATTA	1	3	9	ACC1	1.0	.
chr12	97914503	97914530	chr12:97914503-97914530	0	GAGTTTCCCTTCACTCCTGGGCATGCTC	2	2	8	AA1	-	.
chr12	97917057	97917079	chr12:97917057-97917079	0	CAGCAAACCATCCAGGCATGCCC	1	3	3	ACC2	-	.
chr12	97918367	97918399	chr12:97918367-97918399	0	GAACATTTTTATATCTTCTCTGGAGAAATGTCT	1	2	13	AA2	-	.
chr12	97925224	97925255	chr12:97925224-97925255	0	AAGCTTCTTCATTAAATTCACCAGGGAAGTCT	1	2	12	AA2	-	.
chr12	97925820	97925843	chr12:97925820-97925843	0	AAACTAGACCCTGGGGGCAATCTC	1	2	4	AD2	-	.
chr12	97931179	97931207	chr12:97931179-97931207	0	GAGCTTGTTCAAAGATACAGAATTAGTGT	1	2	9	AD1	3.0	.
chr12	97932891	97932915	chr12:97932891-97932915	0	AGGCATGTCAGATTTGATCATGTTT	1	2	5	CD	-	.
chr12	97934130	97934159	chr12:97934130-97934159	0	AGGCTAGCACAGGGTCTCCGAGGCATGATC	1	2	10	DD2	1.0	.
chr12	97935644	97935670	chr12:97935644-97935670	0	TGACATTCTTAGGGGGAAAGCTAGCTG	1	3	7	ACC2	-	.
chr12	97936881	97936913	chr12:97936881-97936913	0	GAACTTTTTATTTTATTTAACCATAACTAGTTT	1	3	13	ACC2	-	.
chr12	97938315	97938347	chr12:97938315-97938347	0	AAAATTGCTCACACATCTTAGTGTAACTTGCTT	1	2	13	AC2	-	pELS
chr12	97943564	97943585	chr12:97943564-97943585	0	GATCTTGTCTATAAACAACCTT	1	2	2	AD3	-	CTCF-only,CTCF-bound
chr12	97944498	97944520	chr12:97944498-97944520	0	AGACTTGTTTTCTGAAAATCTTT	2	2	3	AA1	1.0	.
chr12	97945587	97945608	chr12:97945587-97945608	0	GAGGAAGCTCCAAGAGAAGCCT	1	2	2	AA2	-	.
chr12	97946047	97946070	chr12:97946047-97946070	0	AGTCTTGTTAAAGGCAACTTGTCT	1	3	4	CCD1	1.0	.
chr12	97948129	97948150	chr12:97948129-97948150	0	AGGCAAGATTTGAGAAATGTCC	1	2	2	AD2	-	.
chr12	97951713	97951741	chr12:97951713-97951741	0	AAGGATGCCTTCCCCTTAGAAGCAACCTT	1	2	9	AA2	1.0	.
chr12	97953766	97953791	chr12:97953766-97953791	0	GGACATCTTCTCCACTAAACTATTTC	1	2	6	AA2	3.0	.
chr12	97953893	97953912	chr12:97953893-97953912	0	GAGCTTGCCTTGAATAGCCA	2	3	0	ACC2	1.0	.
chr12	97957048	97957069	chr12:97957048-97957069	0	GAGCTAGACTTGTGACTTGCTC	1	2	2	CD	-	.
chr12	97957183	97957202	chr12:97957183-97957202	0	AAACAGGTCTGGGTTAGCCT	1	2	0	AB2	-	.
chr12	97957866	97957888	chr12:97957866-97957888	0	CAACAAGCCAACAAAGATAGCCT	1	3	3	ACC2	-	.
chr12	97961577	97961598	chr12:97961577-97961598	0	TGGCAAGCTATTGAACTATTTC	1	3	2	ACC1	-	.
chr12	97963238	97963260	chr12:97963238-97963260	0	AGACAAGTTGGAAGGAGAAGCTG	1	3	3	ACC2	-	.
chr12	97968371	97968394	chr12:97968371-97968394	0	GAACCAGCCCAACAGTACTTGTTC	1	2	4	BD2	-	.
chr12	97968781	97968805	chr12:97968781-97968805	0	GAGCAAATCTGATGCAGGCAAGATT	1	2	5	AD2	1.0	.
chr12	97971663	97971687	chr12:97971663-97971687	0	AATCATGTCCCCTAAAACCAAGCTT	1	2	5	DD2	1.0	.
chr12	97973860	97973884	chr12:97973860-97973884	0	CAGCTTGCTTCATCAAAGCATGCAA	1	3	5	CCD1	-	.
chr12	97982657	97982688	chr12:97982657-97982688	0	AAACATTTCCAAATTATCCATCAGGCAAGTCT	1	1	12	A2	-	.
chr12	97984515	97984539	chr12:97984515-97984539	0	CATCATGCTTTCTCCTGACTAGCTT	1	3	5	CCD1	-	dELS
chr12	97985084	97985107	chr12:97985084-97985107	0	AGGCAAGCTGCCATGAGATTGTCA	1	3	4	ACC2	1.0	dELS
chr12	97985477	97985505	chr12:97985477-97985505	0	AAGAAAGCTTTCCAAATTGGGCCAAGTTT	1	2	9	AD2	-	dELS,CTCF-bound
chr12	97985515	97985541	chr12:97985515-97985541	0	GAGTTAGCCCCACATGGAAGCCAGTTT	1	2	7	AB2	1.0	dELS,CTCF-bound
chr12	97986396	97986428	chr12:97986396-97986428	0	CAGCATGTTGAAATGTTCTGGGAAAACAATTTT	1	3	13	ACC1	-	.
chr12	97987607	97987629	chr12:97987607-97987629	0	GAGCATGTGCCAAGAACATGCAC	1	2	3	DD2	-	.
chr12	97988084	97988106	chr12:97988084-97988106	0	AGACAAGCCTGGCCAACATGGTG	1	3	3	CCD1	1.0	.
chr12	97991313	97991344	chr12:97991313-97991344	0	GGGCATGCTGGCTGGCATTAAAAGGCAAGATC	1	2	12	CD	-	.
chr12	97992168	97992196	chr12:97992168-97992196	0	AGGAAAGTTCTTTATAATCAAGCATCTCT	1	2	9	AA2	-	.
chr12	97994443	97994463	chr12:97994443-97994463	0	GAACTAGCTTTAAACAAACTG	1	2	1	AC3	1.0	.
chr12	97994487	97994510	chr12:97994487-97994510	0	AGGAAAGTCTCAGGAGACATGGCC	1	2	4	AD3	-	.
chr12	97995415	97995446	chr12:97995415-97995446	0	GAGCAAGCTGTCCTCAGCTCAGAAGCTATTTT	1	2	12	AC2	-	pELS
chr12	97996615	97996636	chr12:97996615-97996636	0	CAACATGTTTTCTGGCATGCCA	2	3	2	CCC	-	.
chr12	97996734	97996765	chr12:97996734-97996765	0	AGACAAGTCTATGGATACATATAAACATTTTA	1	2	12	AC3	-	.
chr12	98000598	98000618	chr12:98000598-98000618	0	AAGAATGTTCTTAACATGTTT	1	2	1	AC2	1.0	.
chr12	98003737	98003759	chr12:98003737-98003759	0	AAACTAGACCCCTGAGCAAGCAT	1	2	3	DD2	-	.
chr12	98003908	98003929	chr12:98003908-98003929	0	GAGTTTACCTTGAAACTTGTTT	1	2	2	AA1	-	.
chr12	98004005	98004026	chr12:98004005-98004026	0	AAAAAAGTCTATGAACTTTCCC	1	2	2	AA2	-	.
chr12	98005985	98006017	chr12:98005985-98006017	0	GTACAAACTTTCAGTTACAAAATGAACAAGTTC	1	2	13	AD1	-	.
chr12	98010977	98010998	chr12:98010977-98010998	0	AGAAAAGTTTTAAAGCTAGTTG	1	2	2	AC2	-	.
chr12	98011303	98011323	chr12:98011303-98011323	0	GAGCTATTTTCAGTCAAGTTT	1	2	1	AD2	-	.
chr12	98012705	98012733	chr12:98012705-98012733	0	AAGAATGTTTAAATTAATTCAGCTTGCTT	1	2	9	AC2	1.0	.
chr12	98013131	98013151	chr12:98013131-98013151	0	AGAAATGTTTTGAACTTGTTT	2	1	1	A1	-	.
chr12	98013857	98013887	chr12:98013857-98013887	0	CAACCTGCCCAAGGACTCCAGCAGCAAGTCT	1	3	11	BCC1	-	.
chr12	98016052	98016071	chr12:98016052-98016071	0	AAGCAAGTCTTAACAAATTT	2	2	0	AC1	-	.
chr12	98016746	98016768	chr12:98016746-98016768	0	AGGTATGCTTGTCAAACTTTTCC	1	2	3	AA2	1.0	.
chr12	98019841	98019861	chr12:98019841-98019861	0	AGACTAATCCAGGACAATCTC	1	2	1	AA2	1.0	.
chr12	98021344	98021366	chr12:98021344-98021366	0	TGGCTTGCCTTTTGAACTCGGCT	1	3	3	BCD2	1.0	dELS
chr12	98022702	98022727	chr12:98022702-98022727	0	GAACATCCCTCTTAAAGGACATCTCC	1	2	6	AA2	1.0	.
chr12	98023240	98023269	chr12:98023240-98023269	0	GGAAATGTCTCCCAAGCCTCAATCATGCTT	1	2	10	AD2	1.0	.
chr12	98026166	98026197	chr12:98026166-98026197	0	AAGCTTGCTTTGCCTGCTCCAGAAACTAGTGC	1	1	12	D1	1.0	.
chr12	98028789	98028811	chr12:98028789-98028811	0	AAGCAAGTCATGTAGTCAAGCCC	1	2	3	CD	1.0	.
chr12	98032203	98032224	chr12:98032203-98032224	0	AGGCAGGCTAGGCAACATGCCT	1	3	2	BCC2	-	.
chr12	98034860	98034890	chr12:98034860-98034890	0	AGGCATGTCTCACATGGTGGCAGACAAGAGA	1	3	11	CDD3	2.0	.
chr12	98036527	98036548	chr12:98036527-98036548	0	CAAGAAGCTTTAAAACTAGTCA	1	3	2	ACC1	-	.
chr12	98041042	98041069	chr12:98041042-98041069	0	TGGCTTTTTTACAGAAATGAACAAGCTT	1	2	8	AC1	-	.
chr12	98042467	98042490	chr12:98042467-98042490	0	AAACAAGTTTAGTGAAAGAAGCCA	1	2	4	AC1	1.0	.
chr12	98042768	98042788	chr12:98042768-98042788	0	AAGCATTTTTAAATCAAGTTT	1	2	1	AD2	1.0	dELS,CTCF-bound
chr12	98044124	98044154	chr12:98044124-98044154	0	AGGCAAGATCACAGCCCCTGAAAACATATCC	1	2	11	AD2	1.0	.
chr12	98047081	98047112	chr12:98047081-98047112	0	AGGCTTGCTTCTTCCACCTCTGTAGCATCTCT	1	2	12	AC1	-	.
chr12	98048791	98048813	chr12:98048791-98048813	0	AAACATTTTTTCTGGATATGTCT	1	2	3	AA2	-	.
chr12	98051265	98051285	chr12:98051265-98051285	0	GAGCAATCTTTAAACTTTTCT	1	2	1	AA2	-	.
chr12	98051822	98051851	chr12:98051822-98051851	0	CGACATGCTAATATATGCAAAGACAATTTC	1	3	10	ACC1	2.0	.
chr12	98053345	98053370	chr12:98053345-98053370	0	AAACTTATTTCCTGTTGAAAATGCTT	1	2	6	AA2	-	dELS
chr12	98055303	98055334	chr12:98055303-98055334	0	ACATTAGTTTTCCAAAGGCAAAAGGCATGTCA	1	3	12	ACD1	1.0	.
chr12	98056032	98056053	chr12:98056032-98056053	0	AGGCATGTTATTTAACTTTTCT	2	3	2	ACC1	1.0	.
chr12	98061306	98061332	chr12:98061306-98061332	0	AAGCTAGCTGAGATTTGGAGCATGACT	1	2	7	CD	1.0	.
chr12	98064705	98064724	chr12:98064705-98064724	0	GAGAAAATTCAGACAAGCCT	1	2	0	AA1	-	dELS
chr12	98066116	98066141	chr12:98066116-98066141	0	GAACAAGCCCTGATGACAGCTTGACT	1	2	6	CD	-	.
chr12	98067249	98067281	chr12:98067249-98067281	0	AGGCTATCTTTATCAGCACTCTAGAAGTTGCTC	1	2	13	AA2	-	.
chr12	98067983	98068013	chr12:98067983-98068013	0	CAGCATGCTTCTAGAGCTGGCAGAATTGCTG	1	3	11	ACC2	-	.
chr12	98071877	98071909	chr12:98071877-98071909	0	GAGGATGTCCCCATAAGAGCAGTGATCTTGCCC	1	2	13	AD2	-	.
chr12	98073732	98073754	chr12:98073732-98073754	0	GAGCAAGTTTCTGAAGCTGGTGG	1	3	3	BCD2	1.0	.
chr12	98074080	98074109	chr12:98074080-98074109	0	GGACAGGTCCTGCCTGCTTCAGGCTTCCTT	1	2	10	AB2	2.0	.
chr12	98075439	98075466	chr12:98075439-98075466	0	GGGACTGTTTGGGAGAAAGAGCTTGCTT	1	2	8	AB4	-	.
chr12	98075501	98075526	chr12:98075501-98075526	0	GGGCTTGTAGTGACTATGGCATGTCC	1	3	6	CCD2	1.0	.
chr12	98078283	98078304	chr12:98078283-98078304	0	AGGCTAGTTTATACATATGTTT	2	2	2	AD1	2.0	.
chr12	98079993	98080014	chr12:98079993-98080014	0	TGGCTAGTTCCCAAACTGGGTT	1	3	2	BCD2	-	.
chr12	98083567	98083599	chr12:98083567-98083599	0	GAGTATGTTCCAGGTATTCTCCTAAACCAGCCT	1	2	13	AB2	1.0	.
chr12	98085111	98085143	chr12:98085111-98085143	0	AAGCAAGTTCCCAACTGGACAAAAGGATTGTCT	1	1	13	A2	1.0	.
chr12	98090326	98090356	chr12:98090326-98090356	0	AGGCATGTCTTACATGGCAGCAGGCAAGAAA	1	3	11	CDD3	-	.
chr12	98091084	98091116	chr12:98091084-98091116	0	AGAAATGCCTCAGGATCTTGATGGCACTTGTTT	1	2	13	AD2	2.0	.
chr12	98091932	98091951	chr12:98091932-98091951	0	GATCCTGTTCAGACATGCTA	3	3	0	BCD1	1.0	.
chr12	98095315	98095335	chr12:98095315-98095335	0	GAACTTCCTAGAGACTTGTTG	1	3	1	ACC2	-	.
chr12	98095753	98095775	chr12:98095753-98095775	0	GAAAATGTCTCCAGAGCATGTCA	1	2	3	AC2	1.0	.
chr12	98096983	98097014	chr12:98096983-98097014	0	TGACTTGCCCCTCCTTGTCTTCCAGCATGATT	1	3	12	CCD1	3.0	.
chr12	98099421	98099441	chr12:98099421-98099441	0	GAACTAGCTGTAGCCATGTCT	2	2	1	CD	-	.
chr12	98101263	98101288	chr12:98101263-98101288	0	AAACTTGTTTATACTGGCAGATGCTC	2	2	6	AD1	-	.
chr12	98101794	98101820	chr12:98101794-98101820	0	AGACATGTTTCTGGTATGAGAAAGTTA	1	2	7	AC1	-	.
chr12	98102107	98102126	chr12:98102107-98102126	0	ATACTTGCTCACGCATGTTT	3	2	0	DD2	-	.
chr12	98103536	98103565	chr12:98103536-98103565	0	AAACTATTTCCCCACTTCTGGTACTAGTTT	1	2	10	AD2	-	.
chr12	98104047	98104069	chr12:98104047-98104069	0	TGACATGTTTCTGTGGCATTCCC	1	3	3	ACC1	-	.
chr12	98104384	98104410	chr12:98104384-98104410	0	TTCCTAGCTTTAGCCTGGGGCTAGTTT	1	3	7	CDD2	-	.
chr12	98113440	98113465	chr12:98113440-98113465	0	AAACATGAATAAAGGAAGGCTTGTCT	1	2	6	DD1	-	.
chr12	98115315	98115343	chr12:98115315-98115343	0	TGACTTTTTCTCTCCCTATAGACAAGTCA	1	3	9	ACC2	-	.
chr12	98115708	98115729	chr12:98115708-98115729	0	AAAATAGTTCCTAAAATAGTTT	1	2	2	AA2	-	.
chr12	98116511	98116534	chr12:98116511-98116534	0	AAGCTTGTCTGCCACAGCTTTTTT	1	2	4	AC1	-	.
chr12	98117335	98117362	chr12:98117335-98117362	0	GGACATGTTCATGGAGGAGAGGAAACCT	2	2	8	AA1	-	.
chr12	98122904	98122925	chr12:98122904-98122925	0	GGGCTTCTCTAGAAGCTAATTT	1	2	2	AA2	1.0	.
chr12	98124067	98124096	chr12:98124067-98124096	0	AGAAAAGTATATCAAAAACTGAACAAGCTT	1	2	10	AD1	-	.
chr12	98124910	98124929	chr12:98124910-98124929	0	TAACTTGCTGTGGCTAGCTT	3	3	0	CCC	-	.
chr12	98133416	98133438	chr12:98133416-98133438	0	AAACATGTTTTAAGTACTTACTC	2	2	3	AD1	1.0	.
chr12	98135238	98135270	chr12:98135238-98135270	0	AAGCAAGTTTGAAGGCAAAGAGAAAGAATGGTT	2	2	13	AD1	-	.
chr12	98136369	98136399	chr12:98136369-98136399	0	GGGCTTGTCCCTTACCTCTCCAAGCTTCTCC	1	1	11	A1	-	.
chr12	98140029	98140052	chr12:98140029-98140052	0	AAACTAACTTGCATGGACATATTT	1	2	4	AA2	2.0	.
chr12	98140612	98140634	chr12:98140612-98140634	0	AGGCATGTCATGGGAAGAAGTTA	1	3	3	ACC2	-	.
chr12	98142225	98142250	chr12:98142225-98142250	0	AGATTAGTTTCTGAGAGAGCATGTTG	1	2	6	AC2	1.0	.
chr12	98147205	98147232	chr12:98147205-98147232	0	GGAGAAGTTTTAATGAGAAAGGAAGCCT	1	2	8	AA2	2.0	.
chr12	98149569	98149593	chr12:98149569-98149593	0	AGGTATTTTTTTTAAAAGCTTGTTT	2	2	5	AA1	-	dELS,CTCF-bound
chr12	98151366	98151393	chr12:98151366-98151393	0	GGCCTTGCTCGAACTTGGGAGCTAGCCA	1	2	8	CD	2.0	dELS
chr12	98151809	98151830	chr12:98151809-98151830	0	AGGGTAGCCATGTGACTTGCCC	1	3	2	ACC1	2.0	.
chr12	98151952	98151978	chr12:98151952-98151978	0	GAACAAGTCTCTGTCTTATACTTCTTT	1	2	7	AD1	-	.
chr12	98154439	98154468	chr12:98154439-98154468	0	AAGCATGTTATTTAATTCATAAGCTTTTCC	1	2	10	AC2	-	.
chr12	98158322	98158342	chr12:98158322-98158342	0	AGAAATGTTTTGAGCTAGCTA	1	2	1	AC2	1.0	.
chr12	98158446	98158475	chr12:98158446-98158475	0	AAGCATGTTTGAGTGGATGAAAACATGAAG	1	3	10	CDD3	-	.
chr12	98159348	98159378	chr12:98159348-98159378	0	GAGCAGGTTTAGATAAGCATCAGGCCTGTCT	1	2	11	BB2	1.0	.
chr12	98160092	98160112	chr12:98160092-98160112	0	GAGCTTGCTCTAAATTTTTTT	1	2	1	AA1	1.0	.
chr12	98160432	98160457	chr12:98160432-98160457	0	AGCCATGCTCCCCTAAGTACATGCCT	1	2	6	DD2	-	.
chr12	98163436	98163466	chr12:98163436-98163466	0	TGACTAGTCAAAGTACAACCTAAAAAAGTCT	1	3	11	ACC2	1.0	.
chr12	98165509	98165532	chr12:98165509-98165532	0	GAACTCCTCCAAGAGAACATGTTC	2	2	4	AB1	-	.
chr12	98167865	98167890	chr12:98167865-98167890	0	AAAGATGTTTATATTTGAGCTAGTGC	1	2	6	AD3	2.0	.
chr12	98171435	98171458	chr12:98171435-98171458	0	CAGCATGTTCTCCAGAGCTCTTCC	1	3	4	ABC2	-	.
chr12	98172531	98172554	chr12:98172531-98172554	0	AAGCATGTTCCCTGGGATTTGTTT	1	1	4	A2	-	.
chr12	98175465	98175492	chr12:98175465-98175492	0	GGAAATGCCTCTCCACAAGGTCTTGCTC	1	2	8	AD2	1.0	.
chr12	98176843	98176866	chr12:98176843-98176866	0	GAACTTGTCCAAGGTCACAAGCCA	1	3	4	CCD2	-	.
chr12	98178141	98178168	chr12:98178141-98178168	0	CAGCTTGTTTGTAACAGGAAAATTGTTC	1	2	8	AC2	-	.
chr12	98178359	98178391	chr12:98178359-98178391	0	AAACATATTCCCCAGTAGGAAAGAGATTAGCTT	1	2	13	AA2	-	.
chr12	98178660	98178681	chr12:98178660-98178681	0	AGGCAAGTTGCTTAGCCAGCCT	1	3	2	BCC2	-	.
chr12	98182450	98182474	chr12:98182450-98182474	0	AAGCAAGTGCTCCTGGGGCAGGCCC	1	2	5	BD2	-	.
chr12	98183019	98183038	chr12:98183019-98183038	0	TATCTTGTTTGGGCATGTGC	2	3	0	CDD1	-	dELS
chr12	98184794	98184814	chr12:98184794-98184814	0	AAAATTGTTCTGGGCAAATTT	1	2	1	AA2	-	.
chr12	98187334	98187356	chr12:98187334-98187356	0	AAGGAAGCCCAGAAAAGATGTTC	1	2	3	AA2	1.0	.
chr12	98187591	98187623	chr12:98187591-98187623	0	GTACCTGCCTTATCCCAAAGGGTAGGCATGTTT	2	2	13	BD4	-	.
chr12	98187655	98187687	chr12:98187655-98187687	0	TGACATGTTCATTTTAGAAGCTCAAGCTTTTGT	1	3	13	ACD2	-	.
chr12	98191902	98191933	chr12:98191902-98191933	0	TAACAAGCCATTTTTAAGATGAGGACAAGTAT	1	3	12	CCD1	1.0	.
chr12	98195002	98195023	chr12:98195002-98195023	0	GAGCTTGTCTGTGGGCTGTTTC	1	2	2	AB4	1.0	.
chr12	98196244	98196272	chr12:98196244-98196272	0	TAGAATGCTCAACTTCATCAAACAAGTTT	1	2	9	AC3	1.0	.
chr12	98196891	98196913	chr12:98196891-98196913	0	TGCCATGTTGGCCAGGCTTGTCT	1	3	3	CCD1	1.0	.
chr12	98197566	98197586	chr12:98197566-98197586	0	GGGAGAGCTTCAGACTTGCTA	1	3	1	ABC1	1.0	.
chr12	98197868	98197896	chr12:98197868-98197896	0	AGACATCTGCCCCAGAAAGAAGCATGTCC	2	2	9	AD1	1.0	.
chr12	98198110	98198135	chr12:98198110-98198135	0	TGAAGTGCTTAAAAATGAACATGTCC	1	3	6	ABC1	1.0	.
chr12	98198612	98198631	chr12:98198612-98198631	0	GAACTTTTTTAAACTTATTT	1	2	0	AA2	2.0	.
chr12	98200680	98200703	chr12:98200680-98200703	0	AGACATGCCTCACAAAACTTGATG	1	2	4	CD	-	.
chr12	98203172	98203200	chr12:98203172-98203200	0	AAACTCCTCTAAGCTAAAGGAGCATGTTC	2	2	9	AB1	-	.
chr12	98204479	98204500	chr12:98204479-98204500	0	AAGCAAGTCCTTAGAGATGTAC	2	2	2	AD1	1.0	.
chr12	98208707	98208729	chr12:98208707-98208729	0	AAATTAGTCGCAAGAACTTGCCC	1	2	3	AC1	-	.
chr12	98210999	98211024	chr12:98210999-98211024	0	AATCTTGTTCCCTAGGAGCCTTGCCT	1	2	6	DD2	-	.
chr12	98211543	98211570	chr12:98211543-98211570	0	GAGCATTTCTTGCACAACAGACATCTTT	1	2	8	AA2	-	.
chr12	98212675	98212698	chr12:98212675-98212698	0	AGGCATGCATTGCAGGGCTACTCT	1	2	4	AD2	2.0	.
chr12	98215016	98215044	chr12:98215016-98215044	0	AAACATATTTTAAAATTATAAACAACCTT	1	2	9	AA2	-	.
chr12	98215300	98215319	chr12:98215300-98215319	0	AGGCTTGCTCCAGCAATTCT	2	2	0	AC1	-	.
chr12	98215978	98215999	chr12:98215978-98215999	0	CAGCATGTTTAAAAACATATCC	1	2	2	AC2	-	.
chr12	98219311	98219333	chr12:98219311-98219333	0	TAACCAGCTTTACTAACAAGCCT	1	3	3	BCC1	-	.
chr12	98221527	98221548	chr12:98221527-98221548	0	GAACATGTCCCAGGGCTGCTCC	3	2	2	AB4	1.0	dELS
chr12	98222639	98222665	chr12:98222639-98222665	0	GGACTAGCTAATGATCAGAGCATTTCT	1	2	7	AC2	-	.
chr12	98222735	98222758	chr12:98222735-98222758	0	AAACAAGTGTAGTTAAACCTGTCT	1	2	4	BD2	-	.
chr12	98222815	98222837	chr12:98222815-98222837	0	AAGCTTGCTCTCAGGGAATCCTC	2	2	3	AA1	2.0	.
chr12	98226331	98226354	chr12:98226331-98226354	0	ATACAAGCCTGCACCAGCATGCCC	1	2	4	CD	-	.
chr12	98227524	98227556	chr12:98227524-98227556	0	ATACATGTCCAGGGAAGAAGACAGGACATCTCT	1	2	13	AD3	1.0	.
chr12	98229872	98229902	chr12:98229872-98229902	0	AAGCATGCCCAAAATAATCATAAAGATGATC	2	2	11	AD1	3.0	.
chr12	98233238	98233259	chr12:98233238-98233259	0	AGACAAATTAATTAACTTGTCC	1	3	2	ACC2	-	.
chr12	98235093	98235121	chr12:98235093-98235121	0	GAGCTTGATTCCTAACTTTGAGCTTGATT	1	2	9	DD2	-	.
chr12	98237633	98237661	chr12:98237633-98237661	0	AAGCAAGCCCAAACTCCTTAAAGATCTCT	2	2	9	AA1	-	.
chr12	98238723	98238743	chr12:98238723-98238743	0	AAGCTGGCCCTAGGCAAATTT	1	2	1	AB2	1.0	dELS,CTCF-bound
chr12	98240977	98240996	chr12:98240977-98240996	0	AGGCTTGCTGAAGGAAGTTA	2	3	0	ACC2	1.0	.
chr12	98246161	98246187	chr12:98246161-98246187	0	CAACATGTCAATTCCTAAGGATAGTCT	1	3	7	ACC2	-	.
chr12	98248409	98248436	chr12:98248409-98248436	0	AGATTAGGCTAAAGAGTTAAACATGCTT	2	2	8	AD1	1.0	.
chr12	98254814	98254837	chr12:98254814-98254837	0	AGACAAGACTGCCAGAATTTGCTC	1	2	4	AD2	-	.
chr12	98255745	98255768	chr12:98255745-98255768	0	AGGCAAGCTTCATCAGCCAAGCCT	1	1	4	D2	2.0	.
chr12	98256368	98256392	chr12:98256368-98256392	0	GAGCATTTCCAAATAAAGCTTATTC	1	2	5	AA2	-	.
chr12	98257551	98257580	chr12:98257551-98257580	0	AAACATGACATCTATATTTTAAACAAGCCC	1	2	10	CD	1.0	.
chr12	98257868	98257888	chr12:98257868-98257888	0	AAACAAGCCATCAACTTCTTC	1	3	1	ACC1	-	.
chr12	98258148	98258180	chr12:98258148-98258180	0	AGACTTGCCTCCCCACCTGATTGTGACTGGCTC	1	2	13	BC1	-	.
chr12	98259271	98259292	chr12:98259271-98259292	0	AATCATGTTCATGGACTTGGTC	2	2	2	DD3	-	.
chr12	98260002	98260032	chr12:98260002-98260032	0	AAGCTTATTTATATATTTGCTAGGCTTCTCT	1	2	11	AA2	1.0	dELS
chr12	98260413	98260439	chr12:98260413-98260439	0	AGACATATCCAGTGCAAAAGCCAGCTC	1	2	7	AB2	-	dELS
chr12	98260499	98260529	chr12:98260499-98260529	0	AAGCTCGCCTCCCCTGTCACTCAGCATGCTC	1	2	11	BC2	-	dELS
chr12	98261220	98261245	chr12:98261220-98261245	0	TAACAAGATCTCCAGGTGGCTTGCTT	1	3	6	CCD2	1.0	dELS
chr12	98261882	98261903	chr12:98261882-98261903	0	AAGCAACTTCTGAAACAACTCC	1	2	2	AA2	1.0	.
chr12	98262289	98262315	chr12:98262289-98262315	0	AGGCTGGTTCAAAGAGTGAACTTCTCC	1	2	7	AB2	-	.
chr12	98268359	98268388	chr12:98268359-98268388	0	AAGCTATCCTTCAAGTATGAAGGATAGTCC	1	2	10	AA2	1.0	.
chr12	98269637	98269656	chr12:98269637-98269656	0	AAACAAGCTTCAACAATTTC	2	2	0	AC1	-	.
chr12	98275581	98275602	chr12:98275581-98275602	0	AAACAAGTTCCACAGCCAGTCA	1	3	2	BCC2	1.0	.
chr12	98276354	98276386	chr12:98276354-98276386	0	AGACCAGCCTAGGCAACATAGTAAGACTTGGTC	1	2	13	BD3	1.0	.
chr12	98276859	98276879	chr12:98276859-98276879	0	AAACTATTTCCAAGCTAACTC	1	2	1	AA2	-	.
chr12	98279277	98279304	chr12:98279277-98279304	0	AATCCAGCCTTGGGCATGGGGCAAGTTT	1	2	8	BD4	-	.
chr12	98279798	98279818	chr12:98279798-98279818	0	ACACATGCTTCGAACATTTTC	1	2	1	AD3	1.0	.
chr12	98280677	98280702	chr12:98280677-98280702	0	GAGCAAGCTCAAAAAAGAATATGACT	2	2	6	AD1	1.0	.
chr12	98280967	98280992	chr12:98280967-98280992	0	AGGTATGCTTAAAAGTAGATTTGTTT	1	2	6	AA2	1.0	.
chr12	98282585	98282611	chr12:98282585-98282611	0	AAACAAGCTTCAGTAACAACCATGTAT	1	2	7	DD1	1.0	.
chr12	98287051	98287078	chr12:98287051-98287078	0	AAACAAGCCTTCCCCAGGAGACAAAGCC	1	2	8	AD4	1.0	.
chr12	98288275	98288303	chr12:98288275-98288303	0	AAGGAAGTTTGCTATTTATAGACATGCTC	2	1	9	A1	-	.
chr12	98289961	98289983	chr12:98289961-98289983	0	AAGCAAGTCACCAGGACAAGCCT	1	1	3	C2	-	.
chr12	98290516	98290535	chr12:98290516-98290535	0	AGAGAAGTTTAAACTAGTTT	3	1	0	A1	1.0	.
chr12	98295909	98295929	chr12:98295909-98295929	0	ATGCAAGTCAACAACTTGTTC	1	3	1	CCD1	-	dELS,CTCF-bound
chr12	98297862	98297882	chr12:98297862-98297882	0	AGACAGGTTAAGAACAAGCTG	1	3	1	BCC2	-	.
chr12	98301426	98301448	chr12:98301426-98301448	0	AAACATGTTGAAAGAACATGACA	1	3	3	CCD1	-	.
chr12	98302761	98302789	chr12:98302761-98302789	0	GGGCTTCCTCTTTCATGCCTGACAAGTCC	1	2	9	AC2	-	.
chr12	98303070	98303093	chr12:98303070-98303093	0	AAACAAACTTTTATAAATATGTTT	1	2	4	AA2	-	.
chr12	98305651	98305677	chr12:98305651-98305677	0	TGGAATGTCCAGCCTGCCAGCTTGCCC	1	3	7	ACC1	-	.
chr12	98306660	98306679	chr12:98306660-98306679	0	GGGCTTGCCTGAGGCTGTTT	3	2	0	AB1	-	.
chr12	98309499	98309530	chr12:98309499-98309530	0	GAAGAAGTTCTGTTAAGAGACAAAACTAATCT	1	2	12	AA2	1.0	.
chr12	98309930	98309951	chr12:98309930-98309951	0	GGAAATGTTCTTTAGCTTGCTT	1	2	2	AC2	-	.
chr12	98314816	98314840	chr12:98314816-98314840	0	AGGCATTCCCTTTGAAAACTAGCAC	1	2	5	AD2	1.0	.
chr12	98315124	98315156	chr12:98315124-98315156	0	AAGCATGCCTATACACCATTAACAGACAAACAG	1	3	13	ACD2	-	.
chr12	98315477	98315505	chr12:98315477-98315505	0	AGACAATCCTAAGCAAAAAGAACAAACCT	1	2	9	AA2	-	.
chr12	98316045	98316076	chr12:98316045-98316076	0	AAACAAATTTACAAGAAAAAACAAACAACCCC	1	2	12	AA2	1.0	.
chr12	98317279	98317301	chr12:98317279-98317301	0	AGACTTCCTCACAAAGCAAGATT	1	2	3	AD2	-	.
chr12	98318457	98318477	chr12:98318457-98318477	0	AAACAACTTCTAGAATAGTTT	1	2	1	AA2	-	.
chr12	98318793	98318815	chr12:98318793-98318815	0	GGACTTGCCCCTAGAGGTAGTTG	1	2	3	AC1	-	.
chr12	98319067	98319088	chr12:98319067-98319088	0	TGACAAGTCTTTAGGATAGCCA	1	3	2	ACC2	-	.
chr12	98327714	98327736	chr12:98327714-98327736	0	AGACTAGCCTGGCCAACATGGTG	1	3	3	CCD1	2.0	.
chr12	98331804	98331825	chr12:98331804-98331825	0	AAAATAGTTTTGAGAAATGCTT	1	2	2	AA2	1.0	.
chr12	98332924	98332946	chr12:98332924-98332946	0	GGGAATGCCTGTCAAACAACTTT	1	2	3	AA2	-	CTCF-only,CTCF-bound
chr12	98333008	98333039	chr12:98333008-98333039	0	GAGCATGTCCCAAGGCAACTTGGAAGTATTTC	2	2	12	AA1	1.0	.
chr12	98334277	98334304	chr12:98334277-98334304	0	AAACATGTCTGTGTATATGAGTTTTCCC	2	2	8	AA1	-	.
chr12	98337368	98337393	chr12:98337368-98337393	0	AAACATGCTCTTTAAAAAAAAAATTC	2	2	6	AA1	1.0	.
chr12	98338946	98338970	chr12:98338946-98338970	0	TGGCTTGTTTTCTCCTGAGAAGCCC	1	3	5	ACC2	-	.
chr12	98339175	98339197	chr12:98339175-98339197	0	AAGCATTCTTGTGAGGCTTGTCC	1	1	3	A2	1.0	.
chr12	98339280	98339305	chr12:98339280-98339305	0	AGGCAAGCCTGTGTAGGAGCTGGCAT	1	2	6	BD4	1.0	.
chr12	98341350	98341371	chr12:98341350-98341371	0	AAGCATGCTGACTGATATGTTT	1	3	2	ACC2	-	.
chr12	98342126	98342147	chr12:98342126-98342147	0	AGGCAAGTCAACAGACATTTTC	1	2	2	AC2	-	.
chr12	98342238	98342260	chr12:98342238-98342260	0	AAACATTTTTCAGGAATTTGCTT	1	2	3	AA2	-	.
chr12	98342981	98343003	chr12:98342981-98343003	0	GAGCTAGTTTTGGAGGGATTTTT	2	2	3	AA1	-	.
chr12	98345509	98345529	chr12:98345509-98345529	11	GGGCTTGCCGAAGACATGCCC	3	1	1	C2	-	dELS
chr12	98345561	98345580	chr12:98345561-98345580	11	TGACTTGCAAAGACATGCCC	3	3	0	CCD2	-	dELS
chr12	98346523	98346555	chr12:98346523-98346555	0	GATCTTGCACAAGCAATAATTCGAGGCAAGTCC	1	2	13	DD1	-	.
chr12	98348386	98348411	chr12:98348386-98348411	0	AAACATACTTCATCTTAGAAAAGTTT	1	2	6	AA2	1.0	.
chr12	98349214	98349240	chr12:98349214-98349240	0	ACGCATGTCTTCAAAAGCAGCAAGTCA	1	3	7	CCD1	3.0	.
chr12	98349605	98349625	chr12:98349605-98349625	0	AAACTCTTCTTAGACTTGTTC	1	2	1	AB1	-	.
chr12	98353063	98353094	chr12:98353063-98353094	0	GGACGAGTCTTTCAACATCTCTGAGTTTGTTT	1	2	12	AB2	-	.
chr12	98356110	98356134	chr12:98356110-98356134	0	GGGCTTGTCACTTGCTAAGAAGCTC	1	3	5	ACC2	1.0	dELS
chr12	98357789	98357819	chr12:98357789-98357819	0	AAGAATGCTTAATGCTATGAAGGAGATGTTC	1	2	11	AA2	1.0	.
chr12	98359657	98359688	chr12:98359657-98359688	0	AAACATGTCTGCCACACAAGGCAGAATATTCT	2	2	12	AA1	-	.
chr12	98362639	98362668	chr12:98362639-98362668	0	AATCATGTCCAGCAATGTGAAGGTAAGTTC	1	2	10	AD2	1.0	.
chr12	98363746	98363778	chr12:98363746-98363778	0	GATCTAGTTTTGAGCCCCCCTCCAAACTAGCAT	1	2	13	DD3	1.0	.
chr12	98364279	98364298	chr12:98364279-98364298	0	AAGCTCACTTGGGCTTGTCC	3	2	0	AB1	1.0	.
chr12	98367338	98367370	chr12:98367338-98367370	0	AGACAGGTTTCTCCATGTCGGTCAGGCTGGTCT	1	2	13	BB2	-	.
chr12	98367911	98367932	chr12:98367911-98367932	0	GGGCTAGCCCCAGCAGTTGCTT	1	2	2	AD1	1.0	.
chr12	98370778	98370805	chr12:98370778-98370805	0	GAAGTTGCTTTCTTTCTTAAAAATGCCT	1	2	8	AA2	-	dELS
chr12	98371236	98371265	chr12:98371236-98371265	0	GAGCTTGTTATATAGCAAGGGAACCAGCCA	1	3	10	BCC2	1.0	dELS
chr12	98371358	98371381	chr12:98371358-98371381	0	AGGCTTGTTGGCCTGGGGAAGCTG	1	3	4	ACC2	1.0	.
chr12	98371622	98371652	chr12:98371622-98371652	0	GGGCTAGTTACTAAAAATAACAGATTAGTTT	1	2	11	AC2	-	.
chr12	98372769	98372793	chr12:98372769-98372793	0	GAAGATGCCTGAAAGAAGCAAGTTA	1	2	5	AC2	1.0	dELS,CTCF-bound
chr12	98376277	98376309	chr12:98376277-98376309	0	GAAGAAGATCTGGAGATCTTAGTGGACAAGCTC	1	2	13	AD1	-	.
chr12	98379666	98379687	chr12:98379666-98379687	0	AAAGTTGTCTTCAGACATTCCC	1	2	2	AA2	-	.
chr12	98380249	98380269	chr12:98380249-98380269	0	AGAAAAGTCTTAGGTTAGTTT	1	2	1	AA2	1.0	.
chr12	98385380	98385404	chr12:98385380-98385404	0	AGGCATCTTCCATCGTAGCATGTCC	1	2	5	AC2	-	.
chr12	98385637	98385667	chr12:98385637-98385667	0	AATCAAGCTGCAAGCATAGATAAGCAAGCTA	1	3	11	CCD1	-	.
chr12	98385706	98385736	chr12:98385706-98385736	0	GAAAAAGGCTACCTGGGGGCCAGGCATGTTC	2	2	11	AD1	1.0	.
chr12	98389188	98389217	chr12:98389188-98389217	0	AAAAATGACCCCTGGGCCTGAGGCTAGCCT	2	2	10	AD1	-	.
chr12	98390642	98390668	chr12:98390642-98390668	0	AAATTAGCCGGGCGTGGTGGCATGCTC	1	3	7	ACC1	2.0	.
chr12	98392601	98392629	chr12:98392601-98392629	0	AAACAAGTTTCCCTAACGAAGACTTGTCT	2	0	9	0	1.0	.
chr12	98393104	98393136	chr12:98393104-98393136	0	AAACTAGCCCCAGTTCTGATCCTCAGCCTGCTT	1	2	13	BC1	-	.
chr12	98399245	98399266	chr12:98399245-98399266	0	CAGGTAGCTTCCAAACATGCTG	2	3	2	ACC1	1.0	dELS,CTCF-bound
chr12	98403754	98403782	chr12:98403754-98403782	0	TAGCATGTCCAGCAACTCAAAGCTAGTAA	1	3	9	CCD1	-	.
chr12	98405043	98405070	chr12:98405043-98405070	0	AGACAAGTCTTTTACATTCAACATGCCA	1	2	8	CC	-	.
chr12	98411068	98411091	chr12:98411068-98411091	0	AAGCTTCCATTTAAGGACAAGTTC	1	2	4	AD1	-	.
chr12	98411497	98411521	chr12:98411497-98411521	0	TAAAAAGTCTAGTAGAAACATGCCA	1	3	5	ACC1	-	.
chr12	98413060	98413081	chr12:98413060-98413081	0	TGGCTTGCTCTAAAGCTTCCCA	1	3	2	ACC1	-	.
chr12	98416821	98416847	chr12:98416821-98416847	0	AAACTAGCCAGGCATGGTGGCATGCAC	1	3	7	CCD1	-	.
chr12	98417449	98417477	chr12:98417449-98417477	0	GAGGATGTGCTTTAGAGGCAGACAAGTCC	2	2	9	AD1	-	pELS
chr12	98419388	98419407	chr12:98419388-98419407	0	AAGATAGTCTGAGGAAGCTT	1	2	0	AA2	1.0	pELS,CTCF-bound
chr12	98421446	98421467	chr12:98421446-98421467	0	AGGCATGCGCCCAGGCATACCC	1	2	2	AD2	3.0	.
chr12	98424205	98424235	chr12:98424205-98424235	0	GACCCTGTCTCAAAAAGAAAGAGACAAGTTG	1	3	11	BCD1	-	.
chr12	98424743	98424763	chr12:98424743-98424763	0	AGGCAATTTATAGACAAGCCT	1	2	1	AC1	-	dELS,CTCF-bound
chr12	98426135	98426165	chr12:98426135-98426165	0	TAGGATGTTTCAGCCCATTGCCAACATGTCC	1	3	11	ACC1	2.0	.
chr12	98427725	98427744	chr12:98427725-98427744	0	AAGCTAGTTTGAGTAAGGTT	2	2	0	AD1	-	.
chr12	98427929	98427948	chr12:98427929-98427948	0	AGACAAGCCTGGGCAACATA	2	3	0	ACD2	-	.
chr12	98428284	98428312	chr12:98428284-98428312	0	AAACTAGCCAGGCGATGTGGCACATGCTT	1	2	9	CD	-	.
chr12	98429896	98429925	chr12:98429896-98429925	0	GGGTTTGTCTAGTATAACCAAAACTAGCAT	1	2	10	AD3	-	.
chr12	98429931	98429952	chr12:98429931-98429952	0	TAACTAGTTTTGAAACTAACTA	1	3	2	ACC1	-	.
chr12	98436886	98436906	chr12:98436886-98436906	0	AGACTAGTTTGAAGCTATTTT	1	1	1	A1	1.0	.
chr12	98438246	98438270	chr12:98438246-98438270	0	GGACTAGCCTCTCTGGAATTTACCT	1	2	5	AA1	-	.
chr12	98446064	98446096	chr12:98446064-98446096	0	CAGCTTGCTGACTGCAGATCTTGGGACTTCTCT	1	3	13	ACC1	-	.
chr12	98446541	98446560	chr12:98446541-98446560	0	AAAAAAGTCTGGGCTTGTTG	2	2	0	AC2	1.0	.
chr12	98447096	98447124	chr12:98447096-98447124	0	AAACATTTTGAACAGGAATAAACTAGTTG	1	3	9	ACC2	-	.
chr12	98449595	98449618	chr12:98449595-98449618	0	GGGCTAGTTCTTTTAGCCTATCCT	1	2	4	AD1	-	.
chr12	98450550	98450581	chr12:98450550-98450581	0	AAACAAGTCTTGTTCTTTTTTTAAATTTGACT	1	2	12	AD1	-	.
chr12	98453104	98453133	chr12:98453104-98453133	0	GAAAATGCCCACATTATTGAAAGCATTTTT	1	2	10	AA2	-	.
chr12	98457842	98457874	chr12:98457842-98457874	0	AAACAAATTTACAAGAAAAAAACAAACAACCCC	1	2	13	AA2	1.0	.
chr12	98458112	98458142	chr12:98458112-98458142	0	AAACTAGTTCAACCCTTGTGGAAGTTAGTGT	1	2	11	AD1	-	.
chr12	98462375	98462403	chr12:98462375-98462403	0	AGACCTGCCTGACACCAAAGACCAAGTTC	1	2	9	BD2	-	.
chr12	98472293	98472321	chr12:98472293-98472321	0	AGGCAAGGCTGTGTGACCCAGGCAGGCCC	1	2	9	BD2	-	.
chr12	98475729	98475755	chr12:98475729-98475755	0	AAGCTAACCTAAACTAGGAGCTGGCCC	1	2	7	AB2	1.0	.
chr12	98479676	98479702	chr12:98479676-98479702	0	TGGCATGCTGACTTGTGGCACAAGCCT	1	3	7	CCD2	-	.
chr12	98484359	98484386	chr12:98484359-98484386	0	GAGCCTGCTGCAATGGTTGGGCTTGCCA	1	3	8	BCC1	1.0	dELS
chr12	98484495	98484514	chr12:98484495-98484514	1	AGACTAGCCTGGGCAACGTG	2	3	0	ACD2	2.0	dELS
chr12	98486963	98486988	chr12:98486963-98486988	0	AAACTAGCTCTAGAGAAAAGATACTC	2	2	6	AA1	-	.
chr12	98487074	98487095	chr12:98487074-98487095	0	AGAATGGTTTCAAAACTTGTCC	1	2	2	AB1	-	.
chr12	98487842	98487868	chr12:98487842-98487868	0	TGGCATGCCTATAATCCCAGCTACTCT	1	3	7	ACC1	2.0	.
chr12	98497028	98497059	chr12:98497028-98497059	0	TGACTACTTCATGTCTCAACCTTAACATGTCC	1	3	12	ACC2	1.0	.
chr12	98497255	98497281	chr12:98497255-98497281	0	AAGCTAACTTAATGGGTAGACAAGATT	1	2	7	AD2	-	.
chr12	98499947	98499975	chr12:98499947-98499975	0	AGGCTTACCTTGACCTATTTAACTTGCTA	1	3	9	ACC2	-	dELS
chr12	98501740	98501759	chr12:98501740-98501759	0	AGAAAAGCCAAAACAAGCCT	2	2	0	AC1	1.0	.
chr12	98505325	98505352	chr12:98505325-98505352	0	AAGCTTGCTCGTTCACATTTGCAAGCTC	1	2	8	CD	-	pELS
chr12	98507681	98507710	chr12:98507681-98507710	0	GGATTTGTTCTATTTCACTAAGAAATGTCT	1	2	10	AA2	-	.
chr12	98507910	98507938	chr12:98507910-98507938	0	AGGCGAGTCCATAAAATGAAAGCAAGTTT	1	1	9	B1	-	.
chr12	98511507	98511535	chr12:98511507-98511535	0	AGGCATGCGCCACCACGCCAGGCTAATTT	1	2	9	AD2	1.0	.
chr12	98512666	98512685	chr12:98512666-98512685	0	TGTTTTGCCCAGGCTAGTCT	2	3	0	ACD1	1.0	.
chr12	98513227	98513251	chr12:98513227-98513251	0	GAGAAAGTTCAGCTGGAGCATGGTT	1	2	5	AD3	-	.
chr12	98515182	98515208	chr12:98515182-98515208	0	GGGCTAGCGTTTGGGGAAGGCAAGGCT	1	2	7	DD2	-	pELS,CTCF-bound
chr12	98517290	98517315	chr12:98517290-98517315	0	AAGCATGTTTTGTTTCAGAATAGTTT	1	1	6	A2	-	.
chr12	98517757	98517787	chr12:98517757-98517787	0	AAGCTTCTTTAATTTCTTAATAAACAAATTT	1	2	11	AA2	-	.
chr12	98521418	98521447	chr12:98521418-98521447	0	GAACATTTTTAATTAAATAAGAAATTGTTT	1	2	10	AA2	-	.
chr12	98522201	98522233	chr12:98522201-98522233	0	GAGATAGTCTCACTATGTTGACCAGGCTGGTCT	1	2	13	AB3	-	.
chr12	98522366	98522391	chr12:98522366-98522391	0	AAGCATGCTACCAATAGGAAATGTTA	1	3	6	ACC2	-	.
chr12	98524352	98524380	chr12:98524352-98524380	0	TCACGAGCTCAGGAGTTTGAGACTAGCCT	1	3	9	BCD1	2.0	.
chr12	98525540	98525562	chr12:98525540-98525562	0	AGACCAGCCTGGCCAACATGCTG	1	3	3	BCC1	-	.
chr12	98531136	98531158	chr12:98531136-98531158	0	CACCATGTTGGTCAGGCTTGTCT	1	3	3	CCD1	1.0	.
chr12	98531421	98531453	chr12:98531421-98531453	0	GAGATAGTTTCCCTGTGTTGGCCAGGCTGGTCT	1	2	13	AB3	-	.
chr12	98531657	98531689	chr12:98531657-98531689	0	AAGCAAGTTCTGCCTTAATCCAGGAACAACCAG	1	3	13	ACD2	-	.
chr12	98532683	98532705	chr12:98532683-98532705	0	GGGCAAATCTGGCAGATTAGTTC	1	2	3	AA2	1.0	.
chr12	98533013	98533043	chr12:98533013-98533043	0	TAGGGAGCCTCTTGTTGCCACAAACTTGCCT	1	3	11	ABC1	1.0	dELS,CTCF-bound
chr12	98533079	98533103	chr12:98533079-98533103	0	GAATTTGTTTATTTCATGCAAGTCT	1	2	5	AD2	-	.
chr12	98537336	98537367	chr12:98537336-98537367	0	GGACTAGTGAGGTATTACCAGTAGACTTGTTT	1	2	12	CD	-	.
chr12	98538881	98538903	chr12:98538881-98538903	0	CAAATAGCTTCAGGAGCATGCTG	1	3	3	ACC1	-	.
chr12	98547271	98547293	chr12:98547271-98547293	0	CACCATGTTGGCCAGGCTAGTCT	1	3	3	CCD1	-	.
chr12	98547658	98547679	chr12:98547658-98547679	0	AAATATGTTCCTAAGTATGTTC	1	2	2	AA2	-	.
chr12	98548562	98548593	chr12:98548562-98548593	0	GTACATGTTTTGAAAAGCTGTTTAGCTAGCTA	1	3	12	CCD1	-	.
chr12	98548771	98548794	chr12:98548771-98548794	0	AAACAAATTTTGCCGAGCTTTTTT	1	2	4	AA2	-	.
chr12	98549881	98549907	chr12:98549881-98549907	0	AAACTTACTCCTAGATCAGAAATGTTT	1	2	7	AA2	-	.
chr12	98550779	98550800	chr12:98550779-98550800	0	CAACAAGTTTTATTGCATGCTT	1	3	2	CCD2	-	.
chr12	98553337	98553361	chr12:98553337-98553361	0	AGACAATGTTGAATGGAGCAAGCCT	1	2	5	AD1	-	.
chr12	98555546	98555574	chr12:98555546-98555574	0	AGGCATGCGCCACTACGCCCAGCTAGTTT	1	2	9	CD	-	.
chr12	98559718	98559743	chr12:98559718-98559743	0	AGGCAAACCTAAAGAAGAACAAACCT	1	2	6	AA2	-	.
chr12	98562240	98562262	chr12:98562240-98562262	0	CGCCATGTTGGCCAGGCTAGTCT	1	3	3	CCD1	2.0	.
chr12	98571763	98571785	chr12:98571763-98571785	0	GGTCATGTTCCCCAGGCTGGTCT	2	2	3	BD3	-	.
chr12	98574864	98574894	chr12:98574864-98574894	0	AGATATGCTCAAAAAGTAATGGGACATGTTA	1	2	11	AC2	-	dELS,CTCF-bound
chr12	98575042	98575061	chr12:98575042-98575061	0	AGACTAGCCTGGGCAACATG	2	3	0	ACD2	-	.
chr12	98576607	98576639	chr12:98576607-98576639	0	GGGGTTGTTTATTTTTTTCTTGTAAATTTGTTT	1	2	13	AA2	1.0	.
chr12	98578001	98578029	chr12:98578001-98578029	0	AAACTAGCCAGGTGTGGTGGCACATGCCT	1	2	9	CD	-	.
chr12	98578557	98578582	chr12:98578557-98578582	0	AAACATGCTAGCCTTTGGACTAGGTG	1	3	6	CCD1	-	dELS,CTCF-bound
chr12	98580629	98580648	chr12:98580629-98580648	0	GGGCATGTTGGCACATGCCT	4	2	0	CD	-	.
chr12	98586068	98586087	chr12:98586068-98586087	4	GGGCATGTTGGCACATGCCT	4	2	0	CD	-	.
chr12	98589680	98589706	chr12:98589680-98589706	0	GGGCATGCCACTATGCCTGGCTTTTTT	1	3	7	ACC1	-	.
chr12	98591131	98591152	chr12:98591131-98591152	0	AAACTTGTCTGCAAACAGCTCA	1	3	2	ABC2	-	.
chr12	98594397	98594428	chr12:98594397-98594428	0	TGACTAGCTCTTTCTCCGCCGTGAGCTCGCTT	1	2	12	BC2	-	.
chr12	98600852	98600877	chr12:98600852-98600877	0	TAACTAGTTCCTAAAAGGGCTGTTTC	1	3	6	ABC2	1.0	.
chr12	98604954	98604981	chr12:98604954-98604981	0	GGTCTTGCTATGTTGCCAAGGCTAGTCT	1	2	8	CD	-	.
chr12	98606501	98606529	chr12:98606501-98606529	0	TGACAAGTTTCCTAGAAAGCAGCTATTCC	1	3	9	ACC1	-	dELS,CTCF-bound
chr12	98610316	98610338	chr12:98610316-98610338	0	AGGCTAGCCTGGCCAACATGGTG	1	3	3	CCD1	1.0	.
chr12	98617912	98617941	chr12:98617912-98617941	0	TAACTTTCTATTAATAACCAAAACTAGTTT	1	3	10	ACC2	-	.
chr12	98622602	98622624	chr12:98622602-98622624	0	GGGTAAGTCTACAAAGGATGTTT	1	2	3	AA2	-	.
chr12	98625751	98625782	chr12:98625751-98625782	0	AAGTAAGTTTTAGTGCTTAAAAAGATAAGCTT	1	2	12	AA2	-	.
chr12	98627919	98627942	chr12:98627919-98627942	0	AAAACAGTTTAGTGAGACAAGTCA	1	3	4	ABC1	-	.
chr12	98629340	98629366	chr12:98629340-98629366	0	AGACCAGCCTGGGCACAAAGCAAGACC	1	2	7	BD3	-	.
chr12	98629740	98629771	chr12:98629740-98629771	0	AGGCAAGCTTATCCTCACCTAAGGTAATGTCC	2	2	12	AD1	-	.
chr12	98631820	98631840	chr12:98631820-98631840	0	AATCTTGTTCAAAATAAGTTT	1	2	1	AD2	1.0	.
chr12	98636023	98636045	chr12:98636023-98636045	0	GAGCAAGCATAAAAGAATTGTCT	1	2	3	AD2	-	dELS
chr12	98637087	98637107	chr12:98637087-98637107	0	GAACTTTCTCAGAACTTCTTT	1	2	1	AA2	-	.
chr12	98641452	98641479	chr12:98641452-98641479	0	ATACTTGCTTTTTATCTGGAAAATGTTT	1	2	8	AD2	-	.
chr12	98642744	98642770	chr12:98642744-98642770	0	GAGCATGCCACCATGCCTGGCTTTTTT	1	3	7	ACC1	2.0	.
chr12	98644013	98644035	chr12:98644013-98644035	0	CACCATGTTGGCCAGGCTAGTCT	1	3	3	CCD1	1.0	.
chr12	98644696	98644728	chr12:98644696-98644728	9	AGACATGTCTGGAGACCCTAGGACGACAAGCCC	2	1	13	C2	-	.
chr12	98648066	98648086	chr12:98648066-98648086	0	AAGCTTATTTTAAACAATTCC	1	2	1	AA2	-	.
chr12	98648376	98648405	chr12:98648376-98648405	0	GAAATTGTTTGCTTCAACATAGAGAAGCTC	1	2	10	AA2	1.0	.
chr12	98648852	98648872	chr12:98648852-98648872	0	AAAATTGCTTTGGGTTTGTCT	1	2	1	AA2	1.0	.
chr12	98649846	98649876	chr12:98649846-98649876	0	GGACAAGCTTCCTGAATGAGATGACATCTTA	1	3	11	ACC1	-	.
chr12	98650470	98650498	chr12:98650470-98650498	0	GAGCAAGACTCCATCTCAAAAAAAAGTTT	1	2	9	AD2	1.0	.
chr12	98652122	98652147	chr12:98652122-98652147	0	AAACATTTTTTTGTAGAGACAGGTTT	1	2	6	AB2	-	.
chr12	98652452	98652475	chr12:98652452-98652475	0	GAACATTTCTTCATAAGCTTGTTG	1	2	4	AC2	-	.
chr12	98654021	98654045	chr12:98654021-98654045	0	AGGCAACTTTTCTCTGAATTAGTTT	1	2	5	AA2	-	dELS,CTCF-bound
chr12	98656334	98656356	chr12:98656334-98656356	0	AGTGAAGTCTCAAGGACTTGCTG	1	3	3	ACD1	-	.
chr12	98661366	98661393	chr12:98661366-98661393	0	AGACTAGCTTACAAAGCCAGGCATATTT	2	1	8	A1	1.0	.
chr12	98662763	98662782	chr12:98662763-98662782	0	AGATTTGCCAGAACAAGCTC	2	2	0	AC1	-	.
chr12	98663800	98663819	chr12:98663800-98663819	0	AGGCATGTTCCACCATGCCT	4	2	0	CD	1.0	.
chr12	98665832	98665863	chr12:98665832-98665863	0	ATGTAAGCTTTGATATAGTACTGAGCATGTTG	1	3	12	ACD1	-	.
chr12	98667315	98667334	chr12:98667315-98667334	0	TATGTTGCCCAGGCTAGTCT	2	3	0	ACD1	-	.
chr12	98672718	98672740	chr12:98672718-98672740	0	AAACAAGTTTATAAGGTAAATTT	1	2	3	AA1	2.0	.
chr12	98673144	98673172	chr12:98673144-98673172	0	GGACTTGGCTAAGTTCATGTGACTTGCTG	1	3	9	CCD2	-	.
chr12	98675990	98676016	chr12:98675990-98676016	0	AAACTTGTTAGGTTAAGTAATTTGCTC	1	3	7	ACC2	-	.
chr12	98678799	98678828	chr12:98678799-98678828	0	GCACATGCTTGGGGCAGTGCTGACATGCCA	1	3	10	CCD1	-	.
chr12	98679110	98679141	chr12:98679110-98679141	0	AGGCTTGCCCATGTCTGCCCATGGACCAGTTG	1	2	12	BC1	-	.
chr12	98679324	98679346	chr12:98679324-98679346	0	ACACTTGTCAGGAGGACTTGCCT	1	2	3	CD	-	.
chr12	98679541	98679561	chr12:98679541-98679561	0	AAACAGGGCTGAGACATGCCC	2	2	1	BD1	-	.
chr12	98680809	98680837	chr12:98680809-98680837	0	GAGTTTGTCTTCCATTAATAGACAAGTCC	1	1	9	A1	-	.
chr12	98683550	98683580	chr12:98683550-98683580	0	TGACTTCCTCTGTGTTGGTTCAGGCATGCTC	1	2	11	AC1	-	.
chr12	98685953	98685973	chr12:98685953-98685973	0	CAGCAAGTCCTAAATATGTCA	1	3	1	ACC2	-	.
chr12	98698523	98698549	chr12:98698523-98698549	0	AGAAAAGTTTTGGTTTTGGCCATGTTT	1	2	7	AD2	-	.
chr12	98700575	98700603	chr12:98700575-98700603	0	AAGCAAGACTTGAAGATTAAAACTTTTTT	1	2	9	AD2	-	.
chr12	98701903	98701925	chr12:98701903-98701925	0	AGGCAAGTTTGCCAAGTTTCCTC	1	2	3	AA1	1.0	.
chr12	98703049	98703074	chr12:98703049-98703074	0	AAACAAGCATTAGGGAGAACTACTCT	1	2	6	AD2	-	.
chr12	98703129	98703150	chr12:98703129-98703150	0	AGGCTAGCTTGAGAGCTCATCT	1	2	2	AB4	1.0	.
chr12	98704272	98704295	chr12:98704272-98704295	0	AGATTAGTTTTTCCAGGCTTTCTT	1	2	4	AA2	-	.
chr12	98705530	98705554	chr12:98705530-98705554	0	GTACTTGTTTTGTCCATGCTAGTTC	1	2	5	DD2	-	.
chr12	98708986	98709018	chr12:98708986-98709018	0	CATGTTGTCTACAAGAGTGATTCAGACATGTCT	1	3	13	ACD1	1.0	.
chr12	98709352	98709371	chr12:98709352-98709371	0	AGGCATTTCTCAACTAGCTG	3	3	0	ACC2	-	.
chr12	98710815	98710836	chr12:98710815-98710836	0	AGACTTCTTTATCAACTAGTTC	1	2	2	AC2	1.0	.
chr12	98711036	98711060	chr12:98711036-98711060	0	TGGCTTGCTTTGATTTTACAAGTTT	1	3	5	CCD2	1.0	.
chr12	98715092	98715117	chr12:98715092-98715117	0	GGGCAAGCCCAGACAGCCACTTGTTT	1	2	6	CD	-	.
chr12	98724780	98724810	chr12:98724780-98724810	0	TAGCTAGTTTATCTTCTTGTACCACTAGTTC	1	3	11	CCD2	-	.
chr12	98725741	98725773	chr12:98725741-98725773	0	AAGCATTCCCTGTATATGTGAGGAAGCAAGTGC	1	2	13	AD2	-	dELS,CTCF-bound
chr12	98728089	98728121	chr12:98728089-98728121	0	GGGGAAGCTTTGGTGACAGTGGCAGGGATGCCC	1	2	13	AA2	-	.
chr12	98729264	98729290	chr12:98729264-98729290	0	GGACTGGTTTCCTTGGAAGACAATTTT	1	2	7	AB2	1.0	.
chr12	98732739	98732760	chr12:98732739-98732760	0	GAACATACCTTTAATCTTGTTT	1	2	2	AD2	-	.
chr12	98734699	98734720	chr12:98734699-98734720	0	GAGCTAGTTTACAGGCTTACTG	1	2	2	AC3	-	.
chr12	98735211	98735231	chr12:98735211-98735231	0	GAGCATTTCTAAAGCATTTTC	1	2	1	AA2	1.0	.
chr12	98735415	98735438	chr12:98735415-98735438	0	AAAATTGTTTTGAAAAACATTTTT	1	2	4	AA2	1.0	.
chr12	98736297	98736322	chr12:98736297-98736322	0	TGACAAGTTGGATTCTGGACATATTT	1	3	6	ACC1	-	dELS,CTCF-bound
chr12	98740008	98740027	chr12:98740008-98740027	0	GAACTATCCCGAACTTGATT	2	2	0	AD2	-	.
chr12	98740421	98740442	chr12:98740421-98740442	0	TAACATTCTCAGGAGCTTGCTG	1	3	2	ACC2	2.0	.
chr12	98741349	98741370	chr12:98741349-98741370	0	GAACAAGTTCACAAACAAGTGA	1	2	2	CD	-	dELS,CTCF-bound
chr12	98744627	98744659	chr12:98744627-98744659	0	AAACTTTTTTTTTGTTTGTCTCAAGAAAAGTTT	1	2	13	AA2	-	.
chr12	98744979	98745005	chr12:98744979-98745005	0	AAACATCCCTCGCAACTAACCTAGTTT	1	2	7	AD2	-	dELS,CTCF-bound
chr12	98746183	98746215	chr12:98746183-98746215	0	GGGCTTCCTGGAGGAGGTGAATCAGGCATGCCA	1	3	13	ACC2	-	dELS
chr12	98752596	98752616	chr12:98752596-98752616	0	AGACTTGTCTCAGATATTTTT	2	2	1	AA1	-	.
chr12	98753404	98753429	chr12:98753404-98753429	0	AGGCATGGTCTGCCCCAAGCTTTCTT	1	2	6	AD2	2.0	.
chr12	98755914	98755936	chr12:98755914-98755936	0	GGACTGGTTTTACTGACTTGCTT	1	2	3	BC2	-	dELS,CTCF-bound
chr12	98757096	98757115	chr12:98757096-98757115	0	GAGAATGCCTGAGCTAGCCA	3	2	0	AC2	1.0	dELS
chr12	98760234	98760262	chr12:98760234-98760262	0	GAGAAAGTCTTTTGCGTTTAAAATAGTCT	1	2	9	AA2	-	.
chr12	98763190	98763215	chr12:98763190-98763215	0	GGGTAAGCCTGGTCTACAACTTGCTT	1	2	6	AC2	-	.
chr12	98765792	98765814	chr12:98765792-98765814	0	TACCATGTTGGCCAGGCTAGTCT	1	3	3	CCD1	-	.
chr12	98767008	98767037	chr12:98767008-98767037	0	GGGGTTGCCCTATGTTGCCCAGGCTGGTCT	1	2	10	AB3	-	.
chr12	98768199	98768219	chr12:98768199-98768219	0	GAGCAGGCTTGGTGCTTGCTT	1	2	1	BD2	1.0	.
chr12	98769326	98769351	chr12:98769326-98769351	0	AAGCTTGTTGCATCTCAGAATTGCTC	1	2	6	AC2	-	.
chr12	98771077	98771105	chr12:98771077-98771105	0	TTCCAAGTTTGTAATATATGAGCTAGTCT	1	3	9	CDD2	-	.
chr12	98777911	98777937	chr12:98777911-98777937	0	GAATTAGTTTGCACTTCAAACTAATTT	1	2	7	AA2	1.0	.
chr12	98779929	98779957	chr12:98779929-98779957	0	GAACTTTTTCTATAACCGGGAGGTTGTTT	1	2	9	AA2	-	.
chr12	98783236	98783256	chr12:98783236-98783256	0	GGAAAAGCTCGAGTCTAGTTC	1	2	1	AD2	-	dELS
chr12	98784130	98784151	chr12:98784130-98784151	0	GGAAATGCTTTTGCACATGCTC	1	2	2	AD2	-	.
chr12	98785269	98785291	chr12:98785269-98785291	0	AGACAAGCCTGGCCAACATGGCA	1	3	3	CCD1	-	.
chr12	98786015	98786042	chr12:98786015-98786042	0	GAGCCAGCTTTACAGAAGAGACTAATTT	1	2	8	AB3	-	.
chr12	98786561	98786587	chr12:98786561-98786587	0	AAGCATGTTCTGAAAATAAGTAGGTTT	2	2	7	AB1	2.0	.
chr12	98788425	98788445	chr12:98788425-98788445	0	AGACATCTTTAAAAATAGTTT	1	2	1	AA2	-	.
chr12	98790839	98790870	chr12:98790839-98790870	0	CAACATGTTTAGAAAGAGCTTGAGACAAGTGG	1	3	12	CCD1	-	.
chr12	98794423	98794449	chr12:98794423-98794449	0	AGACTTCCTCTCAAGCTTGGCAAGCTT	1	2	7	AC2	1.0	.
chr12	98797063	98797084	chr12:98797063-98797084	0	AGACATGTTCATGAATATTTCT	2	2	2	AA1	1.0	.
chr12	98798913	98798935	chr12:98798913-98798935	0	AAAGTAGTTTGGCAGACTTACCC	1	2	3	AA2	-	.
chr12	98799396	98799422	chr12:98799396-98799422	0	CAACATGTCCCCCATTTAGGCTTATTC	1	2	7	AC2	-	.
chr12	98800074	98800093	chr12:98800074-98800093	0	AGGCATGTTCAGAAAGGCTT	3	2	0	AB1	1.0	.
chr12	98800823	98800852	chr12:98800823-98800852	0	GGACTTTCTCTTTGGATAGAAGGCTACTTT	1	2	10	AA2	-	.
chr12	98800932	98800952	chr12:98800932-98800952	0	AAACAAGCTGAAAACATACCC	1	2	1	AC2	-	.
chr12	98802237	98802259	chr12:98802237-98802259	0	AACCTTGGTTAGAGAACAAGTTC	1	2	3	DD1	-	.
chr12	98802466	98802494	chr12:98802466-98802494	0	GTGCATATTTTGGGGAGGAGAACTAGCTC	2	2	9	AD1	-	.
chr12	98808844	98808866	chr12:98808844-98808866	0	CAGCAAGCTCTGTGAGCATCTTT	1	2	3	AC2	-	.
chr12	98809115	98809143	chr12:98809115-98809143	0	AGGCTTGCTGGGGATGGTTAAGGAAGTTA	1	3	9	ACC2	-	.
chr12	98810189	98810217	chr12:98810189-98810217	0	AAATAAGATTACTAACCATGGACTAGTTC	1	2	9	AD1	1.0	.
chr12	98814066	98814098	chr12:98814066-98814098	0	AGACAGGTTTCACCATGTTGGACAGGCTGGTCT	1	2	13	BB2	-	.
chr12	98814908	98814939	chr12:98814908-98814939	0	GGAAATGTTTTCTTAAAATGCAATGCATGTCT	1	2	12	AD2	1.0	.
chr12	98819602	98819624	chr12:98819602-98819624	0	GGGCCAGCTTTCCAGTCAAGTTT	1	2	3	BD2	1.0	.
chr12	98821611	98821643	chr12:98821611-98821643	0	AGACTTTTTCTTTTTTGAGACAGAGTCTTGCTC	1	2	13	AD2	-	.
chr12	98822476	98822503	chr12:98822476-98822503	0	GAACAAGCTGCTCAATGTCAACAAGCCC	1	2	8	CC	-	.
chr12	98823340	98823366	chr12:98823340-98823366	0	GGAAATGTTGAAATCATGGACAAGCTG	1	3	7	ACC1	-	dELS
chr12	98823467	98823499	chr12:98823467-98823499	0	AAACTTGTTTAGTTTGGGGAAAAAAACACTCTC	1	2	13	AB4	-	.
chr12	98828725	98828749	chr12:98828725-98828749	0	CAACTAGTCCCAGTAGAGCATTTCT	1	2	5	AC2	1.0	.
chr12	98829000	98829024	chr12:98829000-98829024	0	AGACATTTCTGTCTCGGTCTAGTTC	1	2	5	AD2	-	dELS,CTCF-bound
chr12	98829860	98829890	chr12:98829860-98829890	0	GAGGATGCTTTTCCAAGGCAAAGACAACTCC	1	2	11	AA2	-	.
chr12	98830441	98830465	chr12:98830441-98830465	0	AAGCTTGTCCTCCTGGAGCCAATTC	1	2	5	AB1	-	.
chr12	98832725	98832752	chr12:98832725-98832752	0	AGCCATGCCCTCAACCCCTGACATGCTC	1	2	8	CD	-	.
chr12	98833296	98833322	chr12:98833296-98833322	0	AGATTTGCCTGATTCCAAAGCATGTTT	2	1	7	A1	-	.
chr12	98833458	98833479	chr12:98833458-98833479	0	AATCTTGTTGGGTAACTAGTTT	1	3	2	CCD1	1.0	.
chr12	98836535	98836564	chr12:98836535-98836564	0	AGTCAAGTCTGAAGGTGGCTGGGTTTGCCT	1	2	10	AD2	-	.
chr12	98837813	98837837	chr12:98837813-98837837	0	TAACATGTTTAATTTAAACATGATG	1	3	5	CCD1	-	.
chr12	98846850	98846879	chr12:98846850-98846879	0	AAACTAGTCCTGATCCATAAACAAAAGTCT	1	2	10	AD1	-	.
chr12	98850963	98850990	chr12:98850963-98850990	0	GGGCTTATTAAAGAACCGCAGCATGTTT	1	3	8	ACC2	-	.
chr12	98851449	98851480	chr12:98851449-98851480	0	AGACGTGTGCAAGGACACAACAGGACATGTCT	2	2	12	BD1	1.0	.
chr12	98852175	98852203	chr12:98852175-98852203	0	GGATAAGGCTCAGCAATTAGAACTTGTTC	1	2	9	AD1	1.0	.
chr12	98854522	98854550	chr12:98854522-98854550	0	AAACAAGTTCAGGGAGGTTATGCAAGTCT	1	1	9	D2	-	.
chr12	98855469	98855490	chr12:98855469-98855490	0	AAGCATATTCGGAAACATATTT	1	2	2	AA2	2.0	.
chr12	98859085	98859112	chr12:98859085-98859112	0	AGACATTCTTGCCCTTGTGAACCAGTTT	1	2	8	AB2	1.0	.
chr12	98863109	98863131	chr12:98863109-98863131	0	AGACATGCTTTACAGATATTTTC	2	2	3	AA1	1.0	dELS
chr12	98863140	98863159	chr12:98863140-98863159	0	AAGCTATTCCAGTCTTGTCC	2	2	0	AD2	-	dELS
chr12	98863972	98863994	chr12:98863972-98863994	0	GGAGGTGTCCTAGAAGCATGCTG	1	3	3	ABC1	-	.
chr12	98869083	98869108	chr12:98869083-98869108	0	TAGCTTGTTCTTTGGCCAAGTAGCCC	1	3	6	ACC2	1.0	.
chr12	98869120	98869141	chr12:98869120-98869141	0	CGCCTTGTCTTGAGACATGTCA	2	3	2	CCD1	4.0	.
chr12	98870906	98870930	chr12:98870906-98870930	0	AGACATATTCTGTGCAGGCTTGTGT	1	2	5	AD2	-	.
chr12	98871059	98871079	chr12:98871059-98871079	0	AAATTTGCCTCAAAGAAGTCT	1	2	1	AA2	1.0	.
chr12	98879043	98879071	chr12:98879043-98879071	0	GGCCATATTTAGCCACTCTGGGCTTGCTT	2	2	9	AD1	1.0	.
chr12	98882549	98882581	chr12:98882549-98882581	0	AAACTAGCTTTGTGATTTACTGTGTACTTTCTC	1	2	13	AD1	-	.
chr12	98889012	98889043	chr12:98889012-98889043	0	GAGATTGTTTCTCAGCTTAAAAAGGCTTGTGT	1	2	12	AD3	-	.
chr12	98889533	98889565	chr12:98889533-98889565	0	AGACTGGTTTCACCATGTTGCCAAGACTGGTTT	1	2	13	BB2	2.0	CTCF-only,CTCF-bound
chr12	98893922	98893947	chr12:98893922-98893947	0	GACCTTGTTTGGCTTTTGGCAAGTTG	1	3	6	CCD1	-	.
chr12	98894415	98894438	chr12:98894415-98894438	0	GAACAGGTTTGAAAAAAAAAGCCC	1	2	4	AB2	-	.
chr12	98894515	98894538	chr12:98894515-98894538	0	CGGCTTGCCCGACTCGGCTTCCTC	1	3	4	ACC1	-	pELS,CTCF-bound
chr12	98896710	98896738	chr12:98896710-98896738	0	GGACCTGATTACTTGATGGAGGCATGTTT	2	2	9	BD1	2.0	.
chr12	98899627	98899652	chr12:98899627-98899652	0	TGGCTTGCCTTAGCTCAGTCTTGTCC	1	2	6	CD	-	.
chr12	98900516	98900539	chr12:98900516-98900539	0	AAACAAACCTCAGGGAGGTAGTCT	1	2	4	AA2	-	.
chr12	98901169	98901189	chr12:98901169-98901189	0	AAGAAAGCTTGGGACATGTTG	1	2	1	AC2	-	.
chr12	98907326	98907358	chr12:98907326-98907358	0	AAGCAAGGTCTGATGGGACTGTGGAGCATGTGC	1	2	13	DD2	-	.
chr12	98908681	98908703	chr12:98908681-98908703	0	AAAATAACCCAATAAGCTTGCTT	1	2	3	AA1	-	.
chr12	98909411	98909439	chr12:98909411-98909439	0	AAACTTGCCTGGCGTCACACAGCTAGTAA	1	3	9	CCD1	-	.
chr12	98912357	98912378	chr12:98912357-98912378	0	AGTCATGTTTGTAAGCTTCCTC	1	2	2	AD3	-	.
chr12	98914433	98914457	chr12:98914433-98914457	0	ATACAAGTCCTCAGCAGTCATGTCT	1	2	5	DD2	-	.
chr12	98920102	98920133	chr12:98920102-98920133	0	AATCTAGCTTCTGGTGGTTTGCAGGCAATCTT	1	2	12	AD3	-	.
chr12	98921930	98921957	chr12:98921930-98921957	0	AAAAAAGTCTACAGCACAAAAATAGTTT	1	2	8	AA2	-	.
chr12	98926622	98926651	chr12:98926622-98926651	0	AGACATGTCTAAAGAATTAAGGGAAAGTAT	2	2	10	AD1	-	.
chr12	98932240	98932265	chr12:98932240-98932265	0	GAGAATTCTTCATGAGGAACAAGCTT	2	2	6	AA1	-	.
chr12	98932414	98932438	chr12:98932414-98932438	0	GGTTTTGTCTTTGCAAAACAAGTTT	1	2	5	AD4	-	pELS
chr12	98938194	98938224	chr12:98938194-98938224	0	AAATAAGCTCTGAGAGTACTATAGCATGTTA	1	3	11	ACC1	2.0	.
chr12	98939517	98939536	chr12:98939517-98939536	0	GGACTAGTTGAGGCTTCTTT	2	2	0	AC2	-	DNase-H3K4me3,CTCF-bound
chr12	98942040	98942062	chr12:98942040-98942062	0	AGACTAGCCTGGCCAACATGGTG	1	3	3	CCD1	1.0	.
chr12	98943267	98943294	chr12:98943267-98943294	0	GAGGATGTTCCAAACTCAAGGCTATTTC	1	2	8	AA2	1.0	.
chr12	98947048	98947077	chr12:98947048-98947077	0	ACACAAATTCCCTAAGTTGGAAGCTTGCTT	1	2	10	AD1	-	.
chr12	98949475	98949498	chr12:98949475-98949498	0	AATCTTGACTCTTTGAGCTTGTTT	1	2	4	DD1	1.0	.
chr12	98956442	98956463	chr12:98956442-98956463	0	AAACATTTCCAAAGGCTTTCTT	1	2	2	AA2	1.0	.
chr12	98957706	98957727	chr12:98957706-98957727	0	AAACTTGTCTTAAAGCTAAGTT	1	2	2	AD4	-	.
chr12	98959322	98959342	chr12:98959322-98959342	0	AGACTTCTTCTGTACATGCCT	1	2	1	AD2	-	.
chr12	98959351	98959383	chr12:98959351-98959383	0	TGACAAGCCAGTGATGGGTGGTCTGGCTTGTTA	1	4	13	CCCC	-	.
chr12	98959711	98959730	chr12:98959711-98959730	0	TGGCATTTCTGGACTTGCCC	3	2	0	AC1	1.0	.
chr12	98965283	98965310	chr12:98965283-98965310	0	AAATATGTTTTACTGTCTGAACTTATCT	1	2	8	AA2	1.0	.
chr12	98966188	98966220	chr12:98966188-98966220	0	AAACAAACTTACAAGAAAAAAACAAACAACCCC	1	2	13	AA2	-	.
chr12	98968387	98968419	chr12:98968387-98968419	0	TAACAAGCTCTCCAGTGATTCTGATGCTTGCTC	1	2	13	CD	1.0	.
chr12	98970388	98970412	chr12:98970388-98970412	0	AGACTTGCCAATATTAGGCTGGTTT	1	2	5	BC2	1.0	.
chr12	98970638	98970663	chr12:98970638-98970663	0	AGGCATGCCTGGATTTTAACATCTCA	1	3	6	ACC1	1.0	.
chr12	98971439	98971465	chr12:98971439-98971465	0	AAGAATGTTCAAGTTCAAAATATGTTT	1	2	7	AA2	-	.
chr12	98971967	98971989	chr12:98971967-98971989	0	AGACTAGCCTGGCCAACATGGTC	1	2	3	CD	-	.
chr12	98974145	98974166	chr12:98974145-98974166	0	CGAAAAGTTAAGAAACTTGTCT	1	3	2	ACC1	1.0	.
chr12	98974176	98974197	chr12:98974176-98974197	0	GAGCTAGTGGCAGAGCAAGCCA	1	3	2	CCD2	-	.
chr12	98983473	98983492	chr12:98983473-98983492	0	AAGCATATCCAGGCAATCTC	1	2	0	AA2	-	.
chr12	98992977	98993001	chr12:98992977-98993001	0	GGGAATGTCCCTCTTTGACTTGTTT	1	2	5	AC2	1.0	.
chr12	98994747	98994768	chr12:98994747-98994768	0	GGACTTCCCTCTGAGCATGTTT	1	1	2	A2	-	.
chr12	98996132	98996162	chr12:98996132-98996162	0	AAATTAGCCCTACACTAAATTATGCTAGTTC	1	2	11	AD2	1.0	.
chr12	99006221	99006246	chr12:99006221-99006246	0	AGGCTATGCCGAGTGAAGACTTGTTT	1	2	6	AD1	-	.
chr12	99007217	99007245	chr12:99007217-99007245	0	GAACTAGTTATGAAAGAATCAGATTGTTT	1	3	9	ACC2	-	dELS
chr12	99007445	99007465	chr12:99007445-99007465	0	GAACAAGCTAGAGACATATTT	1	2	1	AC2	1.0	.
chr12	99007923	99007949	chr12:99007923-99007949	0	AGGCGTGACTCTGGCTCAAACATGTTC	2	2	7	BD1	-	.
chr12	99009251	99009270	chr12:99009251-99009270	0	AAACAAATCTAAACATTCTC	1	2	0	AA2	-	.
chr12	99011172	99011198	chr12:99011172-99011198	0	GAGCAGGCTCATAGAGGAAACTGGCCC	1	2	7	BB2	-	.
chr12	99011597	99011623	chr12:99011597-99011623	0	GAACATGCTAGAAATTACAACGTGCTC	1	3	7	BCC2	-	.
chr12	99012028	99012054	chr12:99012028-99012054	0	TGACATGTTTCAGGTACGTGCATGTCT	1	2	7	CD	-	.
chr12	99014662	99014694	chr12:99014662-99014694	0	AAACAAATTTACAAGAAAAATACAAACAACTCC	1	2	13	AA2	-	.
chr12	99016869	99016891	chr12:99016869-99016891	0	GGGCCTGCCCCAGGGACTTGGCT	1	2	3	BD3	1.0	.
chr12	99017882	99017914	chr12:99017882-99017914	0	GAACTAGTCTCACTAGTATGTAATCACTTGTCT	1	2	13	CD	1.0	.
chr12	99018027	99018048	chr12:99018027-99018048	0	GGACATGCCCTCAAGCTGGCTC	2	1	2	B1	2.0	.
chr12	99018259	99018282	chr12:99018259-99018282	0	AAAGAGGCCCAAGGGAGCTTGTTT	1	2	4	AB1	1.0	.
chr12	99019983	99020014	chr12:99019983-99020014	0	AAACTATTTTGCTGATATAATCAAATATGCCT	1	2	12	AA2	-	.
chr12	99020949	99020973	chr12:99020949-99020973	0	TAACATACTTAACAGTGGCATGTTC	1	3	5	ACC2	-	.
chr12	99026847	99026868	chr12:99026847-99026868	0	GGACTCGCCATAGGACTAGTTA	1	3	2	BCC2	2.0	dELS
chr12	99027698	99027719	chr12:99027698-99027719	0	AGACATGCCATCAGACAGGCTT	2	2	2	BC2	-	dELS
chr12	99030892	99030919	chr12:99030892-99030919	0	GAACATGTCTCTAACTTCTGACTTCTCT	1	2	8	AC1	-	dELS
chr12	99033521	99033540	chr12:99033521-99033540	0	AGGCATGGTGAAGCATGCCT	4	2	0	CD	-	.
chr12	99033908	99033934	chr12:99033908-99033934	0	GAAAAAGCTTGAGCAGTAAAGTTGCCT	1	2	7	AA2	1.0	.
chr12	99035790	99035817	chr12:99035790-99035817	0	AGGCTAGAATCAGAGTAAGGGCATGTCT	1	2	8	DD1	-	.
chr12	99038023	99038051	chr12:99038023-99038051	0	GAAAAAGCTTCTGCATGAAAGGATAGCCT	1	2	9	AA2	-	.
chr12	99039211	99039232	chr12:99039211-99039232	0	AAGCATTTTACCGGACATGCCA	1	3	2	ACC2	-	.
chr12	99039909	99039937	chr12:99039909-99039937	0	AGACTAGTTCACAGTAAGTGAGAATGACT	2	2	9	AD1	-	dELS
chr12	99042323	99042346	chr12:99042323-99042346	0	AGACATGTCTGCGATAGCATACTA	1	3	4	ACC1	2.0	dELS
chr12	99043479	99043506	chr12:99043479-99043506	0	TAACTTGCCCTGGACTTCAGGTATGCTG	1	3	8	ACC2	-	dELS,CTCF-bound
chr12	99050191	99050217	chr12:99050191-99050217	0	AAACAAGTCTTGAATTTGAGATAATTC	1	2	7	AA1	1.0	.
chr12	99050441	99050462	chr12:99050441-99050462	0	GAACTTGCCCATAAAGTTGTCA	1	2	2	AC1	-	.
chr12	99055966	99055989	chr12:99055966-99055989	0	AGGCAAGTTCTCCTAGACCAATCT	1	2	4	AB1	1.0	.
chr12	99061059	99061085	chr12:99061059-99061085	0	CTACTTGTTGTTCCCTTAAACTTGTCC	1	3	7	CCD1	-	.
chr12	99064367	99064387	chr12:99064367-99064387	0	GGACTAGATTTAAAAATGTTT	1	2	1	AD2	-	.
chr12	99064422	99064450	chr12:99064422-99064450	0	AGAATAGCCTAGAAGCACTAGACTGGCCC	1	2	9	AB3	-	.
chr12	99064537	99064560	chr12:99064537-99064560	0	AGCCAAGTTCTATAAAGCATCCTT	1	2	4	AD3	1.0	.
chr12	99066115	99066134	chr12:99066115-99066134	0	AGACTAGCCTGAACAACATG	2	3	0	ACD2	1.0	.
chr12	99067813	99067841	chr12:99067813-99067841	0	AAAATAGCTTGATCTTTAGGAAAATGTTT	1	2	9	AA2	-	.
chr12	99068352	99068373	chr12:99068352-99068373	0	CTCCTAGTCTATAAACTTGTCC	1	3	2	CDD2	1.0	.
chr12	99069964	99069985	chr12:99069964-99069985	0	AGGCAAGTTACTTAACTTCTTT	1	3	2	ACC1	1.0	.
chr12	99071108	99071134	chr12:99071108-99071134	0	TAGCTTGTTTCATGTTCTGACTTGTAC	1	3	7	CCD1	-	.
chr12	99073220	99073245	chr12:99073220-99073245	0	AAACTTGCCCATGGTCAGACAATTAG	1	3	6	ACD2	1.0	.
chr12	99073496	99073516	chr12:99073496-99073516	0	AAGCTTCTCTCAGGCTACCTT	1	2	1	AA2	1.0	.
chr12	99073918	99073942	chr12:99073918-99073942	0	GAGCAATCTTCCTTGGGGCAAGTCA	1	2	5	AC2	1.0	.
chr12	99074679	99074705	chr12:99074679-99074705	0	TGTCATGCTTACATGAAGGACATGCCT	1	2	7	CD	1.0	.
chr12	99078942	99078966	chr12:99078942-99078966	0	TTGCTTGTTCTGTTGAAGCTAGCTG	1	3	5	CCD1	-	.
chr12	99079727	99079746	chr12:99079727-99079746	0	AAGAATCCTTGAGCTTGCCT	2	2	0	AA1	-	.
chr12	99083440	99083459	chr12:99083440-99083459	0	AAAGTAGTCCAGTCATGTCC	3	2	0	AD2	1.0	.
chr12	99083843	99083875	chr12:99083843-99083875	0	GAACTTGCTTAGCTTCCGAGATCAGACGAGATC	1	2	13	BD1	2.0	.
chr12	99087464	99087486	chr12:99087464-99087486	0	AAGCCAGTCTTGGCAACATGCCA	1	3	3	BCC1	-	dELS
chr12	99090473	99090500	chr12:99090473-99090500	0	AAACTTGTTTTTGCTCTATAATTAGCTA	1	3	8	ACC2	-	.
chr12	99091840	99091860	chr12:99091840-99091860	0	AGACTTTCTCAAGACTTACCC	1	2	1	AA2	1.0	.
chr12	99093549	99093570	chr12:99093549-99093570	0	GAGGATGTCTGGGGACAAGCTA	1	2	2	AC2	-	.
chr12	99094680	99094708	chr12:99094680-99094708	0	AGGCATGTTTTAGGAACAAACAGAAGCCT	2	2	9	AD1	-	.
chr12	99097035	99097055	chr12:99097035-99097055	0	GATCATGCCTGAAGCATCTTT	1	2	1	AD3	1.0	.
chr12	99098598	99098622	chr12:99098598-99098622	0	AAGCATGCCTGCTAGGAACTACTTT	2	1	5	A1	1.0	.
chr12	99099259	99099290	chr12:99099259-99099290	0	AAGCTATCCCAATCCAGATATCAAGCATGTCC	1	1	12	A2	1.0	.
chr12	99099534	99099556	chr12:99099534-99099556	0	TGGAATGCTCCTTTGGCTAGCTC	1	3	3	ACC1	1.0	.
chr12	99100293	99100312	chr12:99100293-99100312	0	GAACTTGCCTAGACTTCTGG	2	3	0	ACD2	-	.
chr12	99110893	99110913	chr12:99110893-99110913	0	AGACTTGACTCAGGCATCTCC	1	2	1	AD2	-	.
chr12	99111283	99111315	chr12:99111283-99111315	0	AAGCAAGTCTTATTTCCAGGTCAGAACTTATTT	1	1	13	A1	-	.
chr12	99111980	99112003	chr12:99111980-99112003	0	AAGCATGTTCACAAAGGTTAGCGT	2	2	4	AD1	-	.
chr12	99120351	99120374	chr12:99120351-99120374	0	GGACTTGCTCTATAGAACTACACA	1	3	4	ACD2	1.0	.
chr12	99122627	99122658	chr12:99122627-99122658	0	AAAAATGTTTAGGAAGCTCCATAAACATGTTT	2	1	12	A1	-	.
chr12	99122665	99122689	chr12:99122665-99122689	0	ACGCTTGCTGGCAGCCAACTTGCCT	1	3	5	CCD1	1.0	.
chr12	99124392	99124411	chr12:99124392-99124411	0	AAGCATGCACAAACTTATTT	3	2	0	AD2	2.0	.
chr12	99125098	99125117	chr12:99125098-99125117	0	GGACTTATTGTGACATGTTT	3	3	0	ACC2	-	.
chr12	99127110	99127140	chr12:99127110-99127140	0	AGGCATCCTCAGTAAGCCCACAGGCAAACTC	1	2	11	AA2	-	.
chr12	99127229	99127249	chr12:99127229-99127249	0	GGACCTGCCCTGGAGATGCTC	1	2	1	AB2	-	.
chr12	99127567	99127593	chr12:99127567-99127593	0	AGGGTTGCCTTCAGTAAGGAATTGTTT	1	2	7	AA2	2.0	.
chr12	99128031	99128052	chr12:99128031-99128052	0	GGGCAAGTTGTTTAACTTCTTT	1	3	2	ACC1	2.0	.
chr12	99128591	99128618	chr12:99128591-99128618	0	AAACTTGTCTGTTCATCTGTACATTCCT	2	2	8	AD1	1.0	.
chr12	99130636	99130655	chr12:99130636-99130655	0	AAACAAATCCTGACATGTCA	3	3	0	ACC2	-	.
chr12	99133195	99133221	chr12:99133195-99133221	0	GAACATGCCACCACGCCCAGCTATTTT	1	3	7	ACC1	3.0	.
chr12	99133831	99133852	chr12:99133831-99133852	0	TAACTAGCGCCTGAACTTGTTG	1	3	2	CCD2	1.0	.
chr12	99134375	99134395	chr12:99134375-99134395	0	GAGGTAGCTTTGGGCTAGTGT	1	2	1	AD3	-	.
chr12	99135013	99135035	chr12:99135013-99135035	0	AAACTAACTCAAAAGACAATTCC	1	2	3	AA2	-	.
chr12	99136108	99136132	chr12:99136108-99136132	0	AAACAAGATTAAAAAAGGTAAGTTC	1	2	5	AD2	-	.
chr12	99138409	99138430	chr12:99138409-99138430	0	GGGCTTGTTTGGAGAGATACCT	2	2	2	AA1	1.0	.
chr12	99140139	99140162	chr12:99140139-99140162	0	GAGCATGTTTCCTAGGGAAAGTGC	2	2	4	AD1	-	.
chr12	99141887	99141909	chr12:99141887-99141909	0	TAACTTTCCCATGGAGCAAGTTT	1	2	3	AC1	1.0	.
chr12	99141918	99141944	chr12:99141918-99141944	0	GAGCAAGCTTTCCCATGGAGCAAGCTT	2	0	7	0	-	.
chr12	99141964	99141986	chr12:99141964-99141986	0	TAACTTTCCCATGGAGCAAGCTT	1	2	3	AC1	-	.
chr12	99143089	99143121	chr12:99143089-99143121	0	GGACAAGCCTAATTCTCTTTGCCAGGCATGAAA	1	3	13	CDD3	-	.
chr12	99143409	99143433	chr12:99143409-99143433	0	GCGCTTGATTCACACAGACTAGCCT	1	2	5	DD1	2.0	.
chr12	99145180	99145200	chr12:99145180-99145200	0	AGGCTTGTTTAAGGCTCCTCA	1	3	1	ABC2	1.0	.
chr12	99145385	99145412	chr12:99145385-99145412	0	AGATAAGGCTGGAGAGGTGAGCAAGTTC	1	2	8	AD1	-	.
chr12	99146929	99146953	chr12:99146929-99146953	0	AATAAAGTTTTATTGGAACATGCCC	1	2	5	AD4	-	.
chr12	99147983	99148004	chr12:99147983-99148004	0	AGAAAAGTTGAGAAACAAGCTG	1	3	2	ACC1	-	.
chr12	99148061	99148083	chr12:99148061-99148083	0	ACACTTGTTTGAGAGATTTGTCT	1	2	3	AD2	1.0	dELS
chr12	99152065	99152088	chr12:99152065-99152088	0	AAATATGTTTCTTAGAGCAAGCCA	1	2	4	AC2	-	dELS,CTCF-bound
chr12	99156977	99156999	chr12:99156977-99156999	0	TAACTTGTTTTTTAAACAGATTT	1	3	3	ABC2	-	.
chr12	99161328	99161355	chr12:99161328-99161355	0	AGACCAGCTTGGGCAACATAGCAAGCCC	1	2	8	BC2	-	.
chr12	99161614	99161643	chr12:99161614-99161643	0	AAATAAGCTAAATGGTAGGTTAGCTAGTTT	1	3	10	ACC1	-	.
chr12	99165574	99165598	chr12:99165574-99165598	0	AGAAAAGTTCATAACTGACTAGCTC	1	2	5	AC2	1.0	.
chr12	99167735	99167754	chr12:99167735-99167754	0	AGACTTGTATAGGCATGTTT	4	1	0	D2	1.0	.
chr12	99169922	99169953	chr12:99169922-99169953	0	AAACTTGTCCTTTTGCAGGAGTGAGAATGCTC	1	1	12	A2	1.0	.
chr12	99169968	99169996	chr12:99169968-99169996	0	CAGCAAGTTTGTTTTAAAAGGGCTTCTTG	1	3	9	ACC1	-	.
chr12	99170395	99170418	chr12:99170395-99170418	0	AGACTTGTTTCTGGGGGCTTAGTT	1	2	4	AD4	1.0	.
chr12	99176347	99176377	chr12:99176347-99176377	0	ATGCATGCTGCTCTAGACCTTCAACAAGTCC	1	3	11	CCD1	-	.
chr12	99177567	99177596	chr12:99177567-99177596	0	ACACAAGCTTTTGCTTAAAACAGCAAGTTT	1	2	10	CD	-	.
chr12	99177731	99177762	chr12:99177731-99177762	0	AGTGATGTTTCATCAGCATTATAGACTTGTTC	1	2	12	AD4	-	.
chr12	99181614	99181637	chr12:99181614-99181637	0	AAACATTTTTTCAAGAGAAAGTTT	1	2	4	AA2	-	.
chr12	99186938	99186961	chr12:99186938-99186961	0	GAGCATGTTCTAAATGAATTGCTA	1	3	4	ACC2	-	.
chr12	99190562	99190586	chr12:99190562-99190586	0	TGACAAGCCTGACAAAAACAAGCAA	1	3	5	CCD1	2.0	.
chr12	99200016	99200047	chr12:99200016-99200047	0	TGACTTGTTCAGGCACAGGCCAGAACTGCTCC	1	3	12	ABC2	-	.
chr12	99200685	99200710	chr12:99200685-99200710	0	TAGCTTGTCTAAATTCAGGAAAGTCA	1	3	6	ACC2	-	.
chr12	99202956	99202984	chr12:99202956-99202984	0	AGACTTCTCAAGAGTTCCAAGACTTGTTA	1	3	9	ACC2	-	.
chr12	99204127	99204149	chr12:99204127-99204149	0	CAGCAAGCTTCATAAACATTTCA	1	3	3	ACC1	-	.
chr12	99206372	99206396	chr12:99206372-99206396	0	TAGCATGTTTCAGATGAACAACACT	1	3	5	ACD2	2.0	.
chr12	99206910	99206929	chr12:99206910-99206929	0	GTACTGGTCTAAACAAGCCT	2	2	0	BD1	-	.
chr12	99207311	99207335	chr12:99207311-99207335	0	GAACTTGTCATAGTTTAAAAAGTCT	1	3	5	ACC2	-	.
chr12	99209288	99209314	chr12:99209288-99209314	0	AAACTTATTTTGCCAACAAATTAGTCT	1	2	7	AA2	-	.
chr12	99211729	99211761	chr12:99211729-99211761	0	GGGCAAGCCATGCTAATTTTTGTGGACTGGCCC	1	2	13	BC2	1.0	.
chr12	99212766	99212791	chr12:99212766-99212791	0	GGACTTGTATACCTTGAGACTTCCCT	1	2	6	AD2	2.0	.
chr12	99213492	99213515	chr12:99213492-99213515	0	GGAGAAGTCCACTCAGACGTGTCT	1	2	4	AB2	1.0	.
chr12	99213873	99213904	chr12:99213873-99213904	0	AGGCTAGCTCTATGTAATTACAAAGCTCACCT	1	2	12	AB4	1.0	.
chr12	99214514	99214544	chr12:99214514-99214544	0	TTTCTTGCCTGCCATCACGTAAGACATGCCT	1	3	11	CDD2	2.0	.
chr12	99214810	99214830	chr12:99214810-99214830	0	GAGCTTCCTAGAGACTTGTTG	1	3	1	ACC2	1.0	.
chr12	99217729	99217748	chr12:99217729-99217748	0	AAGCTTGCCAAAGCATACTA	4	3	0	ACC1	2.0	.
chr12	99218023	99218047	chr12:99218023-99218047	0	AGACATTCTCTTTGTGAGAATGTCC	1	2	5	AA2	2.0	.
chr12	99222941	99222973	chr12:99222941-99222973	0	AAGCATGTTTCTTCCTTCAAAGTGGACATGGGT	1	2	13	DD4	-	.
chr12	99223437	99223461	chr12:99223437-99223461	0	GAACTTGTTTTCCTGCAACTAGATG	1	3	5	CCD1	-	.
chr12	99227491	99227517	chr12:99227491-99227517	0	GTGTTTGCTCAGATTTGGGGCAAGCCA	1	3	7	ACD1	1.0	.
chr12	99227682	99227713	chr12:99227682-99227713	0	TAAAAAGCTTAGTGGAGCCAAGAAGCAAGCTA	1	3	12	ACC1	1.0	.
chr12	99232786	99232809	chr12:99232786-99232809	0	AAGCAAGGTTTCCCAAGCATCTTT	1	2	4	AD2	1.0	.
chr12	99237047	99237077	chr12:99237047-99237077	0	ATACAAGTTTACCTATGCAGCAAACATACTT	1	2	11	AD3	-	.
chr12	99241421	99241446	chr12:99241421-99241446	0	AAAAAAGTCCAGGACAAGACAAATTC	1	2	6	AA2	-	.
chr12	99248866	99248894	chr12:99248866-99248894	0	AAGTAGGCTCTTTGTAAAGAGACATGCTT	2	2	9	AB1	-	.
chr12	99249220	99249246	chr12:99249220-99249246	0	GAGCTTGCCTATTGTGGGAAAAAGATT	1	2	7	AD1	1.0	.
chr12	99249812	99249836	chr12:99249812-99249836	0	AAGCATGTGTGCATTAGACTTGTTC	1	1	5	D2	-	.
chr12	99250153	99250177	chr12:99250153-99250177	0	AAGCAGGTTTAGGAATGGCTAGTTT	1	2	5	BC2	-	.
chr12	99250327	99250352	chr12:99250327-99250352	0	AAGCATGCTCTCTGGTGAGCTGTTTA	1	3	6	ABC2	1.0	dELS
chr12	99255843	99255862	chr12:99255843-99255862	0	TGACATGTTGAAACTTGCTT	5	2	0	CC	1.0	.
chr12	99257964	99257987	chr12:99257964-99257987	0	AGGCAATGTCTCAAGAACATGTCT	2	2	4	AD1	-	dELS
chr12	99258261	99258287	chr12:99258261-99258287	0	AGAATTGTATAAACGAAGAACAAGCTT	1	2	7	AD1	-	.
chr12	99258540	99258559	chr12:99258540-99258559	0	CAACTTGTCTCAACAAGCTT	4	2	0	CC	-	.
chr12	99261100	99261124	chr12:99261100-99261124	0	AGAAAAGTCTCTTAAATGCTAGTCT	1	2	5	AD2	-	.
chr12	99263753	99263783	chr12:99263753-99263783	0	TCTCTTGCCTGCCGCCATGAAAGACATGCTT	1	3	11	CDD2	-	.
chr12	99267180	99267204	chr12:99267180-99267204	0	AGACTAGTTTGACAGGAACAATTCA	1	2	5	AC3	-	.
chr12	99269858	99269888	chr12:99269858-99269888	0	CGACTTGCTCATTATTTTTAAAAGCATATTT	1	2	11	AC2	-	.
chr12	99273056	99273084	chr12:99273056-99273084	0	GAGCAAGTTACTGGTCTGTAGACATTCTG	1	3	9	ACC1	1.0	.
chr12	99277914	99277933	chr12:99277914-99277933	0	GAGATAATTTGAACATGCTT	2	2	0	AA1	-	.
chr12	99279649	99279675	chr12:99279649-99279675	0	AAACATGTTCTCAAAATGAACAAATAT	1	2	7	AD4	1.0	.
chr12	99282142	99282166	chr12:99282142-99282166	0	AAGCATCTTTGATAAAGCCATGTTT	1	2	5	AD2	-	dELS
chr12	99282363	99282387	chr12:99282363-99282387	0	GGACTACCTCATGTAAACCTTGCCT	1	2	5	AD2	1.0	dELS
chr12	99283071	99283093	chr12:99283071-99283093	0	AGAGATGTTTAGAATGCAAGTCT	1	2	3	AD2	-	.
chr12	99285914	99285935	chr12:99285914-99285935	0	TGACAAGCCCAAAAACAAGCTA	2	2	2	CC	-	.
chr12	99287896	99287926	chr12:99287896-99287926	0	AAGAATGCCCATAAGATGTAGAAAATAGCTT	1	2	11	AA2	1.0	.
chr12	99288077	99288106	chr12:99288077-99288106	0	AAGCAAATTTAACCCAAAGAAGACTACTTT	1	2	10	AA2	-	.
chr12	99290373	99290403	chr12:99290373-99290403	0	AAACAATTCTGAAAAATAAGGGGACTACCTC	1	2	11	AA2	-	.
chr12	99298910	99298937	chr12:99298910-99298937	0	AGACATTTCTGTTTTTTAAAACAAGTTG	1	2	8	AC2	-	.
chr12	99302295	99302324	chr12:99302295-99302324	0	AAACATGATGCTATTTACTAAAACATGCTT	1	2	10	CD	-	.
chr12	99305745	99305773	chr12:99305745-99305773	0	AAAGAAGCCCAGGGTAGGAAGGCATCTTT	1	2	9	AA2	1.0	.
chr12	99306372	99306401	chr12:99306372-99306401	0	AGGCAGGTTTTTCCATCACTGAACAAGCTG	1	2	10	BC2	-	.
chr12	99307839	99307862	chr12:99307839-99307862	0	AAACAATTCTCCAAAGGCTAATTC	1	2	4	AA2	1.0	.
chr12	99308568	99308599	chr12:99308568-99308599	0	AAGCAAGTTCTCCCATATTTTCAAGCTAATTT	1	1	12	A1	-	.
chr12	99310594	99310625	chr12:99310594-99310625	0	AGGCTTGCTTACCTTAGGACAGGAACTACATC	1	2	12	AD4	1.0	.
chr12	99310677	99310707	chr12:99310677-99310707	0	CAGCTAGCTATCCTGGGTCTCCAGCTTGCCG	1	4	11	CCCC	1.0	.
chr12	99311673	99311698	chr12:99311673-99311698	0	AGGCATTTTTGAAGTCAAAAATGTTC	1	2	6	AA2	-	.
chr12	99315355	99315383	chr12:99315355-99315383	0	AAACAAATCTACAAGAAAAAAACAACCCC	1	2	9	AA2	-	.
chr12	99317111	99317139	chr12:99317111-99317139	0	AGGTTTGTTCTTTTTGCTTAGGATTGTCT	1	2	9	AA2	-	.
chr12	99323674	99323701	chr12:99323674-99323701	0	TGGCTTGTTATTGAAACTAAGCAAATTC	1	3	8	ACC1	1.0	.
chr12	99331803	99331822	chr12:99331803-99331822	0	GAACAACTTCAGGTTAGTCT	1	2	0	AA2	-	.
chr12	99334817	99334839	chr12:99334817-99334839	0	AGACTAGTTCCTCATGCAAATTC	1	2	3	AD1	1.0	.
chr12	99338630	99338654	chr12:99338630-99338654	0	GGCCATGCCAGAAGCCAGCATGTCT	1	3	5	CCD1	-	.
chr12	99342308	99342330	chr12:99342308-99342330	0	CAGCTAGCCTAAGGGACAGGTTC	1	2	3	BC2	-	.
chr12	99344304	99344332	chr12:99344304-99344332	0	AAGCTTCCCTGTTTCTGACAAGCATATTT	1	2	9	AA2	1.0	.
chr12	99344451	99344475	chr12:99344451-99344475	0	AGGCATGCTTTATCAAAACAAGGTT	2	1	5	D1	-	.
chr12	99345897	99345916	chr12:99345897-99345916	0	AAATTAGTTCATGCTTGCTT	2	2	0	AD2	-	.
chr12	99347104	99347126	chr12:99347104-99347126	0	GGACTAACACAGGGGACTTGCCT	1	2	3	AD1	-	.
chr12	99352149	99352178	chr12:99352149-99352178	0	AAACATGTTCTTTACTCCAAGACTAAGTCT	2	2	10	AD1	-	.
chr12	99352793	99352816	chr12:99352793-99352816	0	AAATTTGCTCCTCTAAACATTTCC	1	2	4	AA2	-	.
chr12	99355516	99355548	chr12:99355516-99355548	0	AGATAAGCCTCACTGCCCTGCAAAAAGAAGCTC	1	2	13	AA2	1.0	.
chr12	99356452	99356474	chr12:99356452-99356474	0	GAGCCTGCTGAGAGAGCATGCCA	1	3	3	BCC1	3.0	.
chr12	99357980	99358009	chr12:99357980-99358009	0	GAACATGTTTTTCCAATTGAATACTATTCT	2	2	10	AD1	1.0	.
chr12	99359940	99359968	chr12:99359940-99359968	0	TTACATGTTTTCACTTGCAGGGCTTGCTG	1	3	9	CCD1	-	.
chr12	99363953	99363983	chr12:99363953-99363983	0	AGGCATGTTTCCAAATAGATACAATTAGCCT	1	2	11	AC1	-	.
chr12	99371103	99371128	chr12:99371103-99371128	0	GAAGTTGTCCTTTGTCAAACTACCCC	1	2	6	AA2	1.0	.
chr12	99377621	99377646	chr12:99377621-99377646	0	AAATTTGTTTAGACAAAAGCAAATTT	1	2	6	AA2	2.0	.
chr12	99377878	99377898	chr12:99377878-99377898	0	GGACAGGTTTGTGACTTGCTT	1	2	1	BC2	1.0	.
chr12	99380430	99380450	chr12:99380430-99380450	0	AAACATGTTCTAGAAATATTT	2	2	1	AA1	1.0	dELS
chr12	99380693	99380712	chr12:99380693-99380712	0	AAACTTATTTTGGCTTGTTT	2	2	0	AC2	-	.
chr12	99381248	99381272	chr12:99381248-99381272	0	AGACATGTTCACTTTGAAGTACCTT	2	2	5	AA1	-	.
chr12	99381955	99381979	chr12:99381955-99381979	0	GAACATGTTTTACAGATACAAATCT	2	2	5	AD1	1.0	.
chr12	99382733	99382754	chr12:99382733-99382754	0	GAGCTTGCACAAAAGCAAGCCA	1	2	2	CD	-	.
chr12	99383075	99383098	chr12:99383075-99383098	0	TGACTTACCTGTAACAACTAGTTT	1	3	4	ACC2	2.0	.
chr12	99384286	99384317	chr12:99384286-99384317	0	AAACAAGTTTCCTAACCACGGTGAGCCTACTC	1	2	12	AB1	-	.
chr12	99384836	99384866	chr12:99384836-99384866	0	CACAAAGTTTTTGTGAGAGGGGAGCATGTCT	1	3	11	ACD1	-	.
chr12	99385597	99385623	chr12:99385597-99385623	0	AGGCAACCTCAGGGAACAAACATGTTG	1	2	7	AC2	-	.
chr12	99386569	99386591	chr12:99386569-99386591	0	AGTCAAGCCTTAGATACTTGTTC	1	2	3	DD2	-	.
chr12	99389188	99389208	chr12:99389188-99389208	0	GAGAATGTCTGGAACAAGTTC	2	1	1	A1	-	dELS
chr12	99391116	99391135	chr12:99391116-99391135	0	AAGCTAATTCAAACTTTCTC	1	2	0	AA2	-	.
chr12	99391654	99391676	chr12:99391654-99391676	0	TAGCAAGTCCCATGCACTAGCTA	1	3	3	CCD2	1.0	.
chr12	99398017	99398038	chr12:99398017-99398038	0	AGTCAAGTTACAGAGCTAGTCA	1	3	2	CCD1	-	.
chr12	99398124	99398144	chr12:99398124-99398144	0	AAGCATGGTAATGACATGCTT	1	3	1	CCD2	1.0	.
chr12	99399296	99399319	chr12:99399296-99399319	0	AAGCATCTCTTAATAAAGTTGTCT	1	2	4	AA2	-	.
chr12	99400345	99400374	chr12:99400345-99400374	0	GAACATTTTCTAAGATCTAAGAATATGCTT	1	2	10	AA2	-	.
chr12	99404010	99404036	chr12:99404010-99404036	0	GATCATGTCCTTTTCAGGAACATGGTT	1	2	7	DD3	1.0	.
chr12	99404657	99404681	chr12:99404657-99404681	0	AAAATAGCTTCCAAAGGGCAAATCT	1	2	5	AA2	1.0	.
chr12	99409757	99409789	chr12:99409757-99409789	0	GAATAGGTCTAGAATATTCATTTAAACATGTTT	2	2	13	AB1	-	.
chr12	99410003	99410024	chr12:99410003-99410024	0	GGACTTGCTTCTATACATATTT	2	2	2	AD1	2.0	.
chr12	99412977	99413006	chr12:99412977-99413006	0	AGACTTGCTCTAAAGATGTAGAACTCCTTA	1	3	10	ABC2	-	.
chr12	99415141	99415166	chr12:99415141-99415166	0	GAGTTTGTCCTCATAGAAGCTTTCCC	1	2	6	AA2	-	.
chr12	99416336	99416366	chr12:99416336-99416366	0	GAACATGTTTTCATTTATCTGGGATAAATTC	2	2	11	AA1	-	.
chr12	99417679	99417710	chr12:99417679-99417710	0	AGGTATGTCTTTCCACTTCTTTGAACATTTTT	1	2	12	AA2	2.0	.
chr12	99418546	99418578	chr12:99418546-99418578	0	TAGCTTGCTTCGGATTTCTACGAAGACAATCAT	1	3	13	ACD2	2.0	dELS
chr12	99420598	99420625	chr12:99420598-99420625	0	AAAAATGCCCATTAATAAAAGTTTGTCT	1	2	8	AA2	1.0	.
chr12	99421711	99421738	chr12:99421711-99421738	0	AGACATATTTTGCTTTAGAAACAAACCC	1	2	8	AA2	-	dELS
chr12	99422112	99422143	chr12:99422112-99422143	0	AGGCATTTCTTTAGAGCAATGCAAGAATGTCC	1	2	12	AA2	2.0	.
chr12	99424325	99424349	chr12:99424325-99424349	0	GCGTATGTTTTGAAAGAGCATGCTG	1	3	5	ACD1	2.0	.
chr12	99430319	99430341	chr12:99430319-99430341	0	TGACATGCTTTGGTGGCTAATTT	1	3	3	ACC1	-	.
chr12	99431183	99431204	chr12:99431183-99431204	0	AAACTTGTTCTTCAACATGACA	2	3	2	CCD1	-	.
chr12	99432324	99432348	chr12:99432324-99432348	0	GAGCATTTCCTCTCTGGAATAGTCT	1	2	5	AA2	-	.
chr12	99434512	99434531	chr12:99434512-99434531	0	GAACATCCTTGAACATATTT	1	2	0	AA2	-	.
chr12	99434790	99434809	chr12:99434790-99434809	0	CAGGCTGTCTAGACATGCTC	3	3	0	ABC1	2.0	.
chr12	99437218	99437241	chr12:99437218-99437241	0	GAACAAGTTCCCATGGGCCTCTTT	1	2	4	AB1	-	.
chr12	99437474	99437506	chr12:99437474-99437506	0	TGACTTGTCTGTGGTATTGTGCCAAAATAGCCT	1	2	13	AC2	-	.
chr12	99445922	99445941	chr12:99445922-99445941	0	CATATTGCTCAGGCTAGTCT	2	3	0	ACD1	-	.
chr12	99446286	99446315	chr12:99446286-99446315	0	AGATAAGTTTGAATGAGTGAAAGGAAGTTT	1	2	10	AA2	1.0	.
chr12	99446806	99446826	chr12:99446806-99446826	0	AAACATCTTTAGGGTATGCCT	1	2	1	AA2	-	.
chr12	99448645	99448669	chr12:99448645-99448669	0	ATACATGTTTTAAAACAGCTTGTTG	1	3	5	CCD1	-	.
chr12	99449157	99449176	chr12:99449157-99449176	0	AAACATTTTCAAGCTTACTT	1	2	0	AA2	1.0	.
chr12	99450378	99450398	chr12:99450378-99450398	0	GGGCATCTCACGGACTAGTTA	1	3	1	ACC2	-	dELS
chr12	99453527	99453548	chr12:99453527-99453548	0	GAGTTAGCTTGGAAGCAAATCC	1	2	2	AA2	-	dELS,CTCF-bound
chr12	99455516	99455537	chr12:99455516-99455537	0	GGGCAAGTTCTTAGTCCTGCTC	1	2	2	BD1	-	dELS
chr12	99456333	99456364	chr12:99456333-99456364	0	AAACAATTCTGGTAATATGACAAAACAAGGTT	1	2	12	AD2	-	.
chr12	99458030	99458049	chr12:99458030-99458049	0	AAACAAGTCTCAACAAATTT	2	2	0	AC1	-	.
chr12	99459948	99459976	chr12:99459948-99459976	0	AAACAAGACTAAGCAAAAAGAACAAATCC	1	2	9	AD2	2.0	.
chr12	99463758	99463781	chr12:99463758-99463781	0	AGGCTTGCTTAGGTAAACAAAGCA	1	3	4	ACD2	-	.
chr12	99468579	99468611	chr12:99468579-99468611	0	AAACAAATTTACAAGAACAAAACAAACAACCCC	1	2	13	AA2	-	.
chr12	99469919	99469938	chr12:99469919-99469938	0	AGACAAGCCTGGGCAACATA	2	3	0	ACD2	2.0	.
chr12	99471021	99471042	chr12:99471021-99471042	0	AGACATACTTTGGGAAAAGTTT	1	2	2	AA2	-	.
chr12	99479427	99479447	chr12:99479427-99479447	0	AAGCTTTCTTCAAATTTGTTT	1	2	1	AA2	-	.
chr12	99480657	99480682	chr12:99480657-99480682	0	AAAAATATCTGCAATTAAACATGTTC	2	2	6	AA1	-	.
chr12	99484820	99484842	chr12:99484820-99484842	0	AGACTAGCTACTCCTGCTTGCTT	1	3	3	CCD2	-	.
chr12	99486361	99486387	chr12:99486361-99486387	0	GAACGTTCTCAGTGTGTGAGCAAGTTC	1	2	7	AB1	2.0	.
chr12	99487821	99487844	chr12:99487821-99487844	0	AGATATGTCTATTAAATCAAGCTT	1	2	4	AD2	-	.
chr12	99497270	99497289	chr12:99497270-99497289	7	AAACAAGTCTGTACATGTTC	4	1	0	D2	-	.
chr12	99499739	99499762	chr12:99499739-99499762	0	AGACAAGCTATCCCTGCCAAGCCC	1	3	4	CCD2	-	.
chr12	99500527	99500550	chr12:99500527-99500550	0	TGACAAGCCCTGTCAAACTTGCAG	1	3	4	CCD1	-	.
chr12	99503136	99503155	chr12:99503136-99503155	0	CAGGTTGCCCAGGCTAGTTT	3	2	0	AC3	-	.
chr12	99503416	99503446	chr12:99503416-99503446	0	AAGCAAGGTCTGTGTTTCCCTAAACTAGCTG	1	2	11	CD	2.0	.
chr12	99509322	99509343	chr12:99509322-99509343	0	AGACATGTCAAAAAGCTAGGCC	2	2	2	CD	-	.
chr12	99510012	99510036	chr12:99510012-99510036	0	CAGCATGTCTGTTGGCAGCATGTCT	1	2	5	CC	1.0	.
chr12	99511185	99511210	chr12:99511185-99511210	0	AGGTATGTTCCTTCAAAACCTAGTTT	1	2	6	AD2	-	.
chr12	99512408	99512438	chr12:99512408-99512438	0	TGGCTTGTTGCAGAAAAAAAAAGGAATGCTT	1	3	11	ACC2	1.0	.
chr12	99513852	99513872	chr12:99513852-99513872	0	AAACTAGCTTGAAGCTTCTAA	1	3	1	ACD2	-	.
chr12	99514585	99514610	chr12:99514585-99514610	0	TGACTTGTCCAATATTAAGCATCTTG	1	3	6	ACC1	1.0	.
chr12	99517506	99517526	chr12:99517506-99517526	0	TAAGGAGTTCGAGACTAGCCT	1	3	1	ABC1	-	.
chr12	99521508	99521527	chr12:99521508-99521527	0	AGGCTTGTTTGTGCCTGTCC	2	2	0	BD1	1.0	.
chr12	99523058	99523077	chr12:99523058-99523077	0	AGGCTTTTCTAGACTACTTT	1	2	0	AA2	1.0	.
chr12	99523522	99523551	chr12:99523522-99523551	0	AGGCTAGCCTGATCTATACAAGGCATCTTC	2	1	10	A1	1.0	.
chr12	99526629	99526651	chr12:99526629-99526651	0	AAGCTTGATTCTTAGATAAGCCT	1	2	3	AD2	-	.
chr12	99529752	99529771	chr12:99529752-99529771	0	AAGCTAGTTCAAGCTTCATC	3	2	0	AD4	-	.
chr12	99530115	99530134	chr12:99530115-99530134	0	AAGCTTGTCCAGATTTGGCC	2	2	0	AD1	1.0	.
chr12	99530315	99530343	chr12:99530315-99530343	0	AAGCGAGTTCTTTATTGCTAGGCTTACCT	1	2	9	AB3	1.0	.
chr12	99535649	99535680	chr12:99535649-99535680	0	AGATCAGCTTAACACTGAATTTGAACATGCCT	1	2	12	AB4	1.0	.
chr12	99536076	99536103	chr12:99536076-99536103	0	GGAAAAGCTCCATTTATAGGACATGTCT	2	1	8	A1	-	.
chr12	99539851	99539873	chr12:99539851-99539873	0	AGACAAGCCACTGAGCCAAGCCA	1	3	3	CCD2	1.0	.
chr12	99540412	99540432	chr12:99540412-99540432	0	AGACTTGCCATAAACAAGTCT	2	1	1	C2	-	.
chr12	99541567	99541592	chr12:99541567-99541592	0	TAACATGCTTCTGGTCGGGCATGGTG	1	3	6	CCD1	1.0	.
chr12	99542180	99542208	chr12:99542180-99542208	0	AAACTTTATTTGAAATAATGGACAAGTTC	1	2	9	AD1	2.0	.
chr12	99542208	99542237	chr12:99542208-99542237	0	CAGCAAGTTTGCAGATACAAGGACAATACT	1	3	10	ACD2	1.0	.
chr12	99543915	99543940	chr12:99543915-99543940	0	AGGAATGCCTGTGGCAAAGCAAGACC	1	2	6	AD3	-	.
chr12	99545333	99545352	chr12:99545333-99545352	0	AAGCAAGCCCAGAATTTTTC	1	2	0	AA1	-	.
chr12	99546314	99546346	chr12:99546314-99546346	0	AGACATGCTTTTCAAGAGTTTATAAACTGGCTT	2	1	13	B1	-	.
chr12	99549591	99549613	chr12:99549591-99549613	0	TGGAATGCTTGACAAGCAAGCTG	1	3	3	ACC1	-	.
chr12	99549680	99549706	chr12:99549680-99549706	0	AAACTAATTTGCCTAAGGAACATGCAT	1	2	7	AD2	-	.
chr12	99550202	99550231	chr12:99550202-99550231	0	GATAAAGTCCTAAGAATCACAGACATGTTG	1	3	10	ACD1	-	.
chr12	99551996	99552016	chr12:99551996-99552016	0	TAGCATGTGCCAAGCTTGTCC	2	2	1	CD	-	.
chr12	99552420	99552445	chr12:99552420-99552445	0	GGGCAAGTTTCATGTCTGTCTTGTTC	1	2	6	CD	1.0	.
chr12	99552796	99552827	chr12:99552796-99552827	0	GAACATGCTCACGTATACTTTAAATCATCTCT	2	2	12	AD1	-	.
chr12	99552908	99552927	chr12:99552908-99552927	0	AAAAAAGTCTGTACATGTTC	3	2	0	AD2	-	.
chr12	99563012	99563035	chr12:99563012-99563035	0	AAACTTTTCTTCCGAAGCTTCTTC	1	2	4	AA2	-	.
chr12	99566196	99566220	chr12:99566196-99566220	0	TAACATGTCTTCCTTCAACTTATCT	1	3	5	ACC1	1.0	.
chr12	99566305	99566329	chr12:99566305-99566329	0	AAGCAAGTTCATTGCCCACAAGTTC	1	2	5	CD	1.0	.
chr12	99566863	99566895	chr12:99566863-99566895	0	AGGCTTCCTCTATCATGTTCTGCAAACATTTCC	1	2	13	AA2	1.0	.
chr12	99567284	99567308	chr12:99567284-99567308	0	GGGCTTACCTAATTAGGTCAAGCCC	1	2	5	AD2	1.0	.
chr12	99569359	99569387	chr12:99569359-99569387	0	ATACTAGCTGTATAACCTTGGACAAGCTA	1	3	9	CCD1	1.0	.
chr12	99569535	99569557	chr12:99569535-99569557	0	AGACTTTCCTGTTAAGAATGTTT	1	2	3	AA2	-	.
chr12	99570932	99570961	chr12:99570932-99570961	0	GGGCTTGTTAGGCATCTTGCCAAATAGTTC	1	3	10	ACC2	1.0	.
chr12	99576729	99576753	chr12:99576729-99576753	0	AAAGTAGTTTTAAGAGGACAGGTTT	1	2	5	AB3	-	.
chr12	99582388	99582418	chr12:99582388-99582418	0	AGACTTGTACTTGAATGTTCAAAGCAACTTT	1	2	11	AD2	2.0	.
chr12	99582736	99582764	chr12:99582736-99582764	0	AGGAATGCTCTAAATCTTAAGGCAAATCT	1	2	9	AA2	-	.
chr12	99585947	99585969	chr12:99585947-99585969	0	TGACATGCCCTGGAGACATTTTC	1	2	3	AC2	2.0	.
chr12	99586425	99586445	chr12:99586425-99586445	0	CAACAAGTCTCTAGAAAGTTC	1	3	1	ACC2	2.0	.
chr12	99588962	99588990	chr12:99588962-99588990	0	AGACAATCTCTGGACAGTGAGGCTTGTTA	1	2	9	AC2	-	.
chr12	99589280	99589307	chr12:99589280-99589307	0	AGATATGTTTGACTGTAGAGACAGGTTT	2	2	8	AB3	-	.
chr12	99590610	99590631	chr12:99590610-99590631	0	AAACTTTTTTGAGGGCAAGTGC	1	2	2	AD2	-	dELS
chr12	99594030	99594057	chr12:99594030-99594057	0	TGAATAGTTTGTGACTTCAGGCAAGTTA	1	3	8	ACC1	1.0	.
chr12	99595341	99595366	chr12:99595341-99595366	0	GGACAAGCTTCAATGAGAATTTACTC	1	2	6	AA1	1.0	.
chr12	99595685	99595714	chr12:99595685-99595714	0	AAGTAAATCTACTTGGGTTAAAACATGCCC	2	2	10	AA1	-	.
chr12	99598634	99598663	chr12:99598634-99598663	0	CGACTTGCCAGAGAGAGTCAGAAAAAGTTT	1	3	10	ACC2	1.0	.
chr12	99599401	99599426	chr12:99599401-99599426	0	TGACTAGATTGGCTACAGACATGTTT	1	2	6	CD	1.0	.
chr12	99600715	99600736	chr12:99600715-99600736	0	AAAATTGCTTCTAAGCAGGTTT	1	2	2	AB3	-	dELS
chr12	99602985	99603013	chr12:99602985-99603013	0	AAATAAGTTTAGTCTCCTTAAACTTCTCC	1	2	9	AA2	-	.
chr12	99606717	99606742	chr12:99606717-99606742	0	TGACAAGTTCATTTATAAACATTTAT	1	3	6	ACD2	-	.
chr12	99606853	99606882	chr12:99606853-99606882	0	AAACTAACCCTACATTTGCCAGCCTTGTCC	1	2	10	AD2	-	.
chr12	99607709	99607730	chr12:99607709-99607730	0	GGACCAGTTTCTAAACATTTTT	2	2	2	AB3	1.0	.
chr12	99608147	99608169	chr12:99608147-99608169	0	GGGCATTTTCTTGAGGCTAGTGT	1	2	3	AD2	1.0	.
chr12	99611452	99611472	chr12:99611452-99611472	0	GAGCATATCCAAAGCTTATCT	1	2	1	AA2	-	dELS
chr12	99611605	99611626	chr12:99611605-99611626	0	AGACTAGGTTTAAGACATCTCC	1	2	2	AD2	2.0	.
chr12	99614283	99614311	chr12:99614283-99614311	0	AAATTAGCCTGGCGTGGTGGTGCATGCCT	1	2	9	AD2	1.0	.
chr12	99615439	99615465	chr12:99615439-99615465	0	AATCTAGCCCTGTAGCTAAACAAACCT	1	2	7	AD3	-	.
chr12	99616510	99616534	chr12:99616510-99616534	0	CAACAAGCCTGAAAAAAACAAGCAA	1	3	5	CCD1	1.0	.
chr12	99617740	99617766	chr12:99617740-99617766	0	GCACATGTCTACCTATGAAACAAACCT	1	2	7	AD3	1.0	.
chr12	99621232	99621251	chr12:99621232-99621251	0	AGACATCCTTAAGGAAGTTC	1	2	0	AA2	-	.
chr12	99622756	99622778	chr12:99622756-99622778	0	AAACTTACCCACCAAAAAAGCCC	1	2	3	AA2	1.0	.
chr12	99630603	99630623	chr12:99630603-99630623	0	AGAAAAGCATCAGGCATGCCC	2	2	1	AD1	-	.
chr12	99632672	99632692	chr12:99632672-99632692	0	AGACTTGTTTGGGGCCTGTTA	1	2	1	BC1	1.0	.
chr12	99633776	99633804	chr12:99633776-99633804	0	AAACAAATTTACAAGAAAAAAACAACCCC	1	2	9	AA2	1.0	.
chr12	99637169	99637188	chr12:99637169-99637188	0	GGGCATGTTGGCACATGCCT	4	2	0	CD	2.0	.
chr12	99638321	99638341	chr12:99638321-99638341	0	GAGCTTCCTAGAGACTTGCTG	1	3	1	ACC2	-	.
chr12	99638718	99638740	chr12:99638718-99638740	0	GAAAATGTCTTCAGGGCATGTCA	1	2	3	AC2	-	.
chr12	99639352	99639377	chr12:99639352-99639377	0	AAACTTGCCTTGTCTCAGGTAAGACT	1	2	6	AD1	-	.
chr12	99643887	99643909	chr12:99643887-99643909	0	AAACAAGTTATCTAGCCATGCTT	1	2	3	CD	-	.
chr12	99648102	99648125	chr12:99648102-99648125	0	CAGGATGCCCGCTAAAGCATGTTA	1	3	4	ACC1	-	.
chr12	99648213	99648237	chr12:99648213-99648237	0	AAGCAGCCCCGCAATGGGCATGTTT	2	2	5	AB1	2.0	.
chr12	99648579	99648604	chr12:99648579-99648604	0	AAAACAGCTCCACCTGAAGCTTGCCA	1	3	6	ABC1	1.0	.
chr12	99652037	99652066	chr12:99652037-99652066	0	AAACATGTTATATATACATAAAACATGTTT	2	1	10	C2	-	.
chr12	99655053	99655078	chr12:99655053-99655078	0	AAGCAAACTTTTACCTGGGCAAGCAT	1	2	6	AD2	1.0	.
chr12	99658078	99658107	chr12:99658078-99658107	0	GGAATTGTTTACCCTTGCCTAATCATGCTC	1	2	10	AD2	1.0	.
chr12	99661120	99661151	chr12:99661120-99661151	0	AAGGAACTCCCCAGACCTCCACAAACAAGTTT	1	2	12	AA1	3.0	.
chr12	99667134	99667154	chr12:99667134-99667154	0	TAAGGAGTTCGAGACAAGCCT	1	3	1	ABC1	-	.
chr12	99669402	99669431	chr12:99669402-99669431	0	AGATCAGTTTAATTCATTCAAGGCTTGCTT	1	2	10	AB4	-	.
chr12	99670935	99670955	chr12:99670935-99670955	0	CTGATAGTTTAAAACAAGTTC	1	3	1	ACD1	-	dELS
chr12	99672035	99672056	chr12:99672035-99672056	0	AGACAAGTTCAAAAACATGGCA	2	2	2	CD	-	.
chr12	99672417	99672436	chr12:99672417-99672436	0	GAACTACTCCAAACATATCT	1	2	0	AA2	-	.
chr12	99674704	99674729	chr12:99674704-99674729	0	AGGCATTTTCTTTTAAAGGCATTTCT	1	2	6	AA2	-	.
chr12	99675057	99675084	chr12:99675057-99675084	0	TAACATGTTTTATCAATCAAACTGGCAT	1	3	8	BCD2	-	.
chr12	99676391	99676421	chr12:99676391-99676421	0	CAAATTGTCTATAATAAGAAAAAACAAGCTT	1	2	11	AC3	-	.
chr12	99680097	99680123	chr12:99680097-99680123	0	AAACTTATCTAGAGCTGAAACAAATTT	1	2	7	AA2	1.0	.
chr12	99681146	99681166	chr12:99681146-99681166	0	AGGCAACCTTAAAGCAAGCTT	1	1	1	A2	1.0	dELS
chr12	99686316	99686339	chr12:99686316-99686339	0	CAGCCAGCTTTTCACAACATGCCC	1	3	4	BCC1	1.0	.
chr12	99688636	99688668	chr12:99688636-99688668	0	AGACCAGCCTGGGCAACATAACAAGACTTGGTC	1	2	13	BD3	1.0	.
chr12	99688988	99689010	chr12:99688988-99689010	0	GGACTAGTTATTTAGACTTTTTA	1	3	3	ACC1	-	.
chr12	99689189	99689220	chr12:99689189-99689220	0	AGATTATTCTATTTAAAACACAAAACATGTCT	2	2	12	AA1	2.0	.
chr12	99689722	99689749	chr12:99689722-99689749	0	AGACCAGCCTCAAGTTGAAAGCAACTCT	1	2	8	AB3	1.0	.
chr12	99698919	99698941	chr12:99698919-99698941	0	GGACTATCTTATCTAGCTTGTTT	1	2	3	AC2	-	.
chr12	99712028	99712054	chr12:99712028-99712054	0	GATCATGTCCTTTGCAGGGACATGGCT	1	2	7	DD3	-	.
chr12	99716410	99716439	chr12:99716410-99716439	0	GGGCTTGCCTCCTTCACTATGGGCAACCTT	1	1	10	A1	2.0	.
chr12	99718498	99718528	chr12:99718498-99718528	0	CAGCATGCTTTAAAAGGATTAAAGCCTGTTA	1	3	11	BCC2	-	.
chr12	99718608	99718630	chr12:99718608-99718630	0	AGACAAGCCTTACAAGTTAGTTC	1	1	3	A2	-	.
chr12	99725306	99725328	chr12:99725306-99725328	0	AGGCAAGTTTACCAAGCAAATGA	1	3	3	ACD2	1.0	.
chr12	99730195	99730226	chr12:99730195-99730226	0	GGAGTAGTTCCTACATTGTTTGAGATTTGCTC	1	2	12	AA2	-	.
chr12	99733327	99733346	chr12:99733327-99733346	0	GGGCAAACCTGAACTTACCT	1	2	0	AA2	1.0	.
chr12	99735690	99735720	chr12:99735690-99735720	0	GAACTAGTACTAATTCTCCTCAAACTATTCC	1	2	11	AD2	1.0	.
chr12	99738031	99738057	chr12:99738031-99738057	0	ACACATATCTATTAAATAAACATGTTC	2	2	7	AD1	-	.
chr12	99739563	99739583	chr12:99739563-99739583	0	TAACATGTTCTAAACAAAACT	1	3	1	ACD2	2.0	.
chr12	99740746	99740775	chr12:99740746-99740775	0	GGGCAAGCTGAAGCTGGGTGGGGCATCCCC	1	2	10	AC2	1.0	.
chr12	99744780	99744800	chr12:99744780-99744800	0	TCAGAAGTTTGAGACTAGCCT	1	3	1	ACD1	-	.
chr12	99745993	99746014	chr12:99745993-99746014	0	AAATATGCTCTTAGATAAGCCT	1	2	2	AA2	-	.
chr12	99747241	99747261	chr12:99747241-99747261	0	TAACATGTTTGAAACTAAACT	1	3	1	ACD2	-	.
chr12	99749120	99749148	chr12:99749120-99749148	0	GAACATTTCTGTTCAAGTAGGGCTGGCCC	1	2	9	AB2	1.0	.
chr12	99751502	99751521	chr12:99751502-99751521	0	GAACTACCCCAGGCAAGACT	2	2	0	AD2	-	.
chr12	99752064	99752084	chr12:99752064-99752084	0	GAGCAAGTTCATGACATGCCT	3	1	1	C2	-	.
chr12	99760274	99760300	chr12:99760274-99760300	0	TGACATGCTCAGCCATAAAGCGAGTCT	1	2	7	BC2	2.0	.
chr12	99762220	99762247	chr12:99762220-99762247	0	AAACAAGCTCGAATAGCCAAAGTAATCC	1	2	8	AA1	1.0	.
chr12	99764863	99764894	chr12:99764863-99764894	0	GGGCTAGTTTTGAGTAGGAAAATGACATGACC	1	2	12	CD	1.0	.
chr12	99767785	99767809	chr12:99767785-99767809	0	ATGCAATTTTAACTTGAGCTAGCCT	1	2	5	AD1	2.0	.
chr12	99771808	99771829	chr12:99771808-99771829	0	GGACTAGCCATGGAACTAGATT	1	2	2	CD	1.0	.
chr12	99783269	99783293	chr12:99783269-99783293	0	AGACTAGCCTACTTTAAATATGCTC	1	1	5	A2	2.0	.
chr12	99784752	99784781	chr12:99784752-99784781	0	GAGTATGCTTTAAGAACCATAAACATGTAC	1	2	10	AD3	2.0	.
chr12	99786404	99786430	chr12:99786404-99786430	0	AAGACAGTCTGAAGTCTAAGCAAGCTG	1	3	7	ABC1	3.0	.
chr12	99788069	99788095	chr12:99788069-99788095	0	AGGCAAATCCTAGTGCTAGGCTAGGCT	1	2	7	AD2	-	.
chr12	99789004	99789023	chr12:99789004-99789023	0	CAGCTACTCTGGACATGCCC	3	2	0	AC1	-	.
chr12	99791512	99791533	chr12:99791512-99791533	0	AAACAAATTTTTAAACATTTTT	1	2	2	AA2	-	.
chr12	99797791	99797815	chr12:99797791-99797815	0	GGAAATGCCTGTTAAAGTCAAGCCT	1	2	5	AD2	2.0	.
chr12	99799342	99799363	chr12:99799342-99799363	0	AGGCTAGCCTCTTAGAAAGTTA	1	3	2	ACC2	1.0	.
chr12	99800281	99800302	chr12:99800281-99800302	0	TAACAAGCCAGGAAGAAAGCCC	1	3	2	ACC2	-	.
chr12	99801277	99801304	chr12:99801277-99801304	0	AGGCTAACTTACAGCATCAAACATACTT	1	2	8	AA2	1.0	.
chr12	99804476	99804497	chr12:99804476-99804497	0	GGCAAAGCTCTAAAGCAAGCTC	1	2	2	AD4	-	.
chr12	99804761	99804783	chr12:99804761-99804783	0	TGGGTTGCCTTTATGACTTGCTT	1	3	3	ACC1	-	.
chr12	99805288	99805315	chr12:99805288-99805315	0	AGACTAACCCTGGAGTTGGGGCTAACTT	1	2	8	AA2	1.0	.
chr12	99805423	99805450	chr12:99805423-99805450	0	AGACTAGCCTGAGCAACAGAGCAAGACC	1	1	8	D1	-	.
chr12	99807287	99807308	chr12:99807287-99807308	0	AGATCAGTTCCCAGACAAGTTA	1	3	2	ABC1	3.0	.
chr12	99810163	99810194	chr12:99810163-99810194	0	CGACAAGTTGTTTAGTTTTACAGAGCATGATT	1	3	12	CCD1	3.0	CTCF-only,CTCF-bound
chr12	99810847	99810876	chr12:99810847-99810876	0	AGGTTTGCTTTGCAGTATTCAGACAATTTT	1	2	10	AA2	-	CTCF-only,CTCF-bound
chr12	99811423	99811446	chr12:99811423-99811446	0	GGGCATGCAGAGATCAACATGTTT	1	3	4	CCD2	-	CTCF-only,CTCF-bound
chr12	99812926	99812951	chr12:99812926-99812951	0	TGACAAGCTAACTGTAGTACTAGCCC	1	3	6	CCD2	-	.
chr12	99813088	99813110	chr12:99813088-99813110	0	AAACTCATTTAAAAGACAAGTTC	1	2	3	AB1	-	.
chr12	99815062	99815088	chr12:99815062-99815088	0	AAACAACTTCTCCTATAAAGCATTTCC	1	2	7	AA2	-	.
chr12	99819346	99819378	chr12:99819346-99819378	0	AAAGATGTTTCTAGTTATTCAAAGAGCAACTTC	1	2	13	AA2	2.0	.
chr12	99826156	99826186	chr12:99826156-99826186	0	AAACTAGTTCACACATTCACAAAACATTTAT	1	2	11	AD4	1.0	.
chr12	99829314	99829336	chr12:99829314-99829336	0	AGACAAGCCTGGCCGACAAGGTG	1	3	3	CCD1	2.0	.
chr12	99834204	99834228	chr12:99834204-99834228	0	AAACTTGATTAACTTAAGCTTGTTT	1	1	5	D2	1.0	.
chr12	99836276	99836306	chr12:99836276-99836306	0	ATACATGTCTATTTGAGTCACAAACAATTTC	1	2	11	AD3	1.0	.
chr12	99837653	99837679	chr12:99837653-99837679	0	CAGCTAGTTCACATTGCAGGCAAGATT	1	2	7	CD	-	.
chr12	99840195	99840225	chr12:99840195-99840225	0	GAGGAAGCCTCTGGGATAATAGGGCAACTTT	1	2	11	AA2	-	.
chr12	99841887	99841908	chr12:99841887-99841908	0	GGGCTAGTTTATCAGCATATTC	1	2	2	AC1	-	.
chr12	99843311	99843335	chr12:99843311-99843335	0	TGGTTAGCCTAGGTGGGGCTAGCTG	1	3	5	ACC1	-	.
chr12	99844089	99844117	chr12:99844089-99844117	0	GGGGTTGTTTTTTTCTTGTAAATTTGTTT	1	2	9	AA2	1.0	.
chr12	99845029	99845061	chr12:99845029-99845061	0	CGGCTTGCCTCTTATTGCTGTATAGGAATGCTA	1	3	13	ACC2	1.0	.
chr12	99849554	99849573	chr12:99849554-99849573	1	AAACATGTACAAGCATGTAC	3	2	0	DD2	1.0	.
chr12	99851240	99851265	chr12:99851240-99851265	0	AGAAAACTCCTAACCAGAACATGTTC	2	2	6	AA1	2.0	.
chr12	99852135	99852165	chr12:99852135-99852165	0	AAACATGTATAGAGTGCTATAAAAGAAGTCT	1	2	11	AD2	1.0	.
chr12	99852800	99852823	chr12:99852800-99852823	0	AGGCTTGTAGCCTGAGGCAAGTTC	1	2	4	CD	-	.
chr12	99853969	99853997	chr12:99853969-99853997	0	AAAAAACTTCAGAGCTCAAAGACAAGTTT	1	2	9	AA1	-	.
chr12	99855338	99855364	chr12:99855338-99855364	0	GAACTAGTCCAACAGGAAAACATCACA	1	3	7	ACD2	1.0	.
chr12	99855666	99855685	chr12:99855666-99855685	0	AAACAAGTCTCAACAAATTT	2	2	0	AC1	-	.
chr12	99859389	99859414	chr12:99859389-99859414	0	AAGTAAGCCCTTACATTGACAAGTTT	1	2	6	AC2	1.0	.
chr12	99862200	99862224	chr12:99862200-99862224	0	CAATATGCTTCCAATGAGCATGCTC	1	2	5	AC3	-	.
chr12	99864671	99864699	chr12:99864671-99864699	0	GGGCAAGCTCTTAACCTGAGAGACAGCTT	1	2	9	AB1	1.0	.
chr12	99865692	99865712	chr12:99865692-99865712	0	AAAGAAGGCTGAAACTAGCTT	1	2	1	AD1	1.0	.
chr12	99869538	99869557	chr12:99869538-99869557	0	AGGCGTGCTGGAGCATGCCT	3	2	0	BC1	1.0	.
chr12	99873929	99873958	chr12:99873929-99873958	0	TGGTATGCTCTGCAGATTTTGGACTTGCCA	1	3	10	ACC1	1.0	.
chr12	99875807	99875835	chr12:99875807-99875835	0	AAACAATGCTGAATGGGACAGACATGTCC	2	2	9	AD1	-	.
chr12	99877907	99877934	chr12:99877907-99877934	0	AAATTAGCCAGACATTGGTGGCTTGCTC	1	3	8	ACC1	1.0	.
chr12	99880310	99880331	chr12:99880310-99880331	0	GAACAGGTTAAATAACTTGCCC	1	3	2	BCC2	-	.
chr12	99887002	99887026	chr12:99887002-99887026	0	AAGCAAATCCCCAGAAAGCTATCTT	1	2	5	AA2	1.0	.
chr12	99890481	99890510	chr12:99890481-99890510	0	CAGCTTGCCTTACAGATTGTGAACTTGCCA	1	2	10	CC	-	dELS
chr12	99894882	99894901	chr12:99894882-99894901	0	GAACATGTTTAAGGTAGGCT	3	2	0	AD1	-	.
chr12	99895088	99895113	chr12:99895088-99895113	0	CTGCATGTTTCTTGGCAAACATGTTT	1	2	6	CD	1.0	.
chr12	99895606	99895634	chr12:99895606-99895634	0	AAACTACCCCAGAACTGAAGAACATGACT	1	2	9	AD2	-	.
chr12	99896762	99896784	chr12:99896762-99896784	0	AAACAAACTTTTGGAAAATGCTC	1	2	3	AA2	-	.
chr12	99896872	99896893	chr12:99896872-99896893	0	AAACTAGTCTGTTAACTAGGCA	1	3	2	CCD1	1.0	.
chr12	99898545	99898570	chr12:99898545-99898570	0	AAAAAAGCCCTGGGTAAGCCAAGCTC	1	2	6	AD2	1.0	.
chr12	99907088	99907115	chr12:99907088-99907115	0	AGGCAAGTTTAGGGAACAGAAAATACTC	2	2	8	AA1	-	.
chr12	99911474	99911495	chr12:99911474-99911495	0	AAACTTGCCAGAAGAAATGCTT	1	2	2	AC2	1.0	.
chr12	99912879	99912905	chr12:99912879-99912905	0	AGTTTTGTTTACTCATTGAGCTTGCCT	1	2	7	AD4	-	.
chr12	99913158	99913190	chr12:99913158-99913190	0	TAGCTTGCCTTGCCCTCCAAAACAAAAAAGCTT	1	2	13	AC2	1.0	.
chr12	99914488	99914519	chr12:99914488-99914519	0	GGGTAAGCCATCTATCAATTCAGGGCATGCTG	1	3	12	ACC1	1.0	dELS,CTCF-bound
chr12	99918850	99918874	chr12:99918850-99918874	0	AAACACGCTCCTTAAAAACATACCT	1	2	5	AB2	-	.
chr12	99919232	99919264	chr12:99919232-99919264	0	CAACTTACCTGCTATGTGGCCTAGGACAAGTTA	1	3	13	ACC2	1.0	.
chr12	99920760	99920792	chr12:99920760-99920792	0	GAAGATGTCCCAGCTCAAGAACAGAACAAATTT	1	2	13	AA2	-	dELS,CTCF-bound
chr12	99921031	99921051	chr12:99921031-99921051	0	AAATTTGGCTGAAACTAGCTT	1	2	1	AD1	1.0	dELS,CTCF-bound
chr12	99925835	99925856	chr12:99925835-99925856	0	GGGCTGGCCTTAAGTCAAGCTT	1	2	2	BD2	-	.
chr12	99926181	99926211	chr12:99926181-99926211	0	TAACTTGCTCTATAGTAACTTTAACTTGCTT	1	2	11	CC	-	.
chr12	99926627	99926658	chr12:99926627-99926658	0	GAACTTGTCAGCCTCCATAATCACACAAGCCA	1	3	12	CCD2	-	.
chr12	99927501	99927523	chr12:99927501-99927523	0	AAGATTGCCTAGGAAGAATGTCT	1	2	3	AA2	1.0	.
chr12	99934305	99934332	chr12:99934305-99934332	0	AAACTACTTCCATTTTTCAGAATAGTTT	1	2	8	AA2	-	.
chr12	99937431	99937457	chr12:99937431-99937457	0	AAACAAGTCTCAGAGTTAGAAATACCC	2	2	7	AA1	1.0	.
chr12	99945597	99945618	chr12:99945597-99945618	0	AGGCAAGTCCTCAGGGATGCCC	1	1	2	A2	-	.
chr12	99948476	99948505	chr12:99948476-99948505	0	AAACATATTCTAGGCTCTTTGAAAAAGTTC	1	2	10	AA2	-	dELS
chr12	99950160	99950179	chr12:99950160-99950179	0	TGTGTTGCCCAGGCTTGTCT	2	3	0	ACD1	-	.
chr12	99950255	99950286	chr12:99950255-99950286	0	TGGCCTGTTCCAATTCTTTTAGTAGCTTGTTC	1	3	12	BCC1	1.0	.
chr12	99954014	99954038	chr12:99954014-99954038	0	AGAAAAGTCTAGATAAAGCTATTCT	1	2	5	AA2	-	.
chr12	99954855	99954876	chr12:99954855-99954876	0	AATCATGCTCAAAAGCTACCTC	1	2	2	AD3	-	.
chr12	99955098	99955128	chr12:99955098-99955128	0	TGTGAAGTTCCAAAACTCCCCAGGCTTGTTT	1	3	11	ACD1	1.0	.
chr12	99956078	99956110	chr12:99956078-99956110	0	AGACCAGTCTGGACAACATGGTGAAACCTGTCT	1	2	13	BB2	1.0	.
chr12	99959363	99959388	chr12:99959363-99959388	0	CACCATGCCTGGCCAAGAACATGCTT	1	2	6	CD	-	.
chr12	99959683	99959714	chr12:99959683-99959714	0	ACGCTTGCTTCATCTTCTGAATAAACAAGTGT	1	2	12	DD3	-	.
chr12	99959986	99960015	chr12:99959986-99960015	0	AAATTTCCTTTTCTCTACTGAAGCATGTCC	2	2	10	AA1	-	dELS
chr12	99970411	99970433	chr12:99970411-99970433	0	AAACATGCTTAAGAAAAAAGTTG	1	2	3	AC1	-	.
chr12	99970718	99970743	chr12:99970718-99970743	0	TGAAATGCCCTTTCTCCAACTTGTCT	1	3	6	ACC1	-	.
chr12	99976576	99976598	chr12:99976576-99976598	0	TAACAAGTCTAAGCAGTTTGTTT	1	3	3	ACC2	-	.
chr12	99976705	99976729	chr12:99976705-99976729	0	CAACTAGATCCATGAAGACATGTCA	1	3	5	CCD2	-	.
chr12	99981412	99981431	chr12:99981412-99981431	0	AAGCATCTTCAGAAAAGTTC	1	2	0	AA2	-	.
chr12	99981674	99981695	chr12:99981674-99981695	0	GGGCAAGTCCTTAATCTTATCT	1	2	2	AD1	-	dELS
chr12	99982080	99982109	chr12:99982080-99982109	0	AAGCAAGTTTAAAGGTTATTGGTTTTGTTT	1	2	10	AD1	-	.
chr12	99982898	99982927	chr12:99982898-99982927	0	AAACTTTCCATTTTCCCTTTTAGCTAGCCC	1	3	10	ACC2	-	.
chr12	99988911	99988935	chr12:99988911-99988935	0	AGGGCTGCCTTTGGAAAGCATGCCG	1	3	5	ABC1	1.0	.
chr12	99994881	99994913	chr12:99994881-99994913	0	AAACAAATTTACAAGAAAAAATCAAACAACCCC	1	2	13	AA2	-	.
chr12	99997296	99997327	chr12:99997296-99997327	0	TAACAAGTCTGGGATACATGGAAGACCTGTCT	1	2	12	BC2	1.0	.
chr12	99997584	99997610	chr12:99997584-99997610	0	ATGCTTTTTTTAGAAATAAACTTGCCT	1	2	7	AD1	1.0	.
chr12	100011883	100011911	chr12:100011883-100011911	0	AAACTTCTCTGAGCTAAAGGAGGATGTTC	1	2	9	AA2	-	.
chr12	100015967	100015998	chr12:100015967-100015998	0	AAACAAATTTACAAGAAAAATCAAACAACCCC	1	2	12	AA2	1.0	.
chr12	100017126	100017158	chr12:100017126-100017158	0	AGACAGGTTTCACCATGTTGCCCAGGCTGGTCT	1	2	13	BB2	-	dELS
chr12	100019106	100019130	chr12:100019106-100019130	0	GGACATGCACCCAGGAGACAGGTCT	1	2	5	BD2	-	.
chr12	100019851	100019877	chr12:100019851-100019877	0	AGACAATCTTTTGGCACAAAGATGTTC	1	2	7	AA2	-	.
chr12	100028190	100028212	chr12:100028190-100028212	0	GGACATATTTATGGAACTACCCC	1	2	3	AA2	-	.
chr12	100029323	100029351	chr12:100029323-100029351	0	CAACATATTTCCTTATACTTGACTTGTTC	1	3	9	ACC2	-	.
chr12	100030728	100030754	chr12:100030728-100030754	0	CAGCATGTTGAAAATAAAAACTAACTT	1	3	7	ACC1	2.0	.
chr12	100034408	100034436	chr12:100034408-100034436	0	AAATAAGCCAGGCACAGAAAGACATGCCA	1	3	9	ACC1	-	.
chr12	100034676	100034701	chr12:100034676-100034701	0	AAAAAAGTTTGTGAGGTAACATGTTA	1	3	6	ACC1	-	.
chr12	100037914	100037943	chr12:100037914-100037943	0	AAACATGTATCAAGCACTTAAAAAATGTTC	1	2	10	AD2	-	.
chr12	100038862	100038883	chr12:100038862-100038883	0	AAACTTCTTCTAAATCTAGCTT	1	2	2	AD2	-	.
chr12	100039652	100039672	chr12:100039652-100039672	0	AAGGAACCCCTGGGCTTGTCT	1	2	1	AA1	1.0	.
chr12	100039803	100039825	chr12:100039803-100039825	0	TAACATGCTCAGATAACATTTCC	1	3	3	ACC1	1.0	.
chr12	100040330	100040362	chr12:100040330-100040362	0	AGACCAGCCTGAGCAATGTAGCAAGACCTGTCT	1	2	13	BB2	-	.
chr12	100043263	100043289	chr12:100043263-100043289	0	AAGTATGCCTGCATAAGGAAGAAGTTC	1	2	7	AA2	1.0	.
chr12	100043356	100043379	chr12:100043356-100043379	0	TGACTTGTTTTGCCAGCCTTGCCA	1	3	4	CCD2	1.0	.
chr12	100045868	100045900	chr12:100045868-100045900	0	AAACAAATTTACAAGAAAAAATCAAACAACCCC	1	2	13	AA2	-	.
chr12	100049413	100049433	chr12:100049413-100049433	0	TGACTAGTCTTAAACAGGTCA	1	3	1	BCC1	1.0	.
chr12	100049777	100049798	chr12:100049777-100049798	0	GAACTTGCCAACAAACAACTTG	1	3	2	ACC1	1.0	.
chr12	100054771	100054792	chr12:100054771-100054792	0	AGAATAGCTTAACGGCTTGTTA	1	3	2	ACC1	2.0	.
chr12	100058311	100058333	chr12:100058311-100058333	0	GAGCCACTTTTGTAAACAAGTCC	1	2	3	AB1	-	.
chr12	100058831	100058852	chr12:100058831-100058852	1	TGACATGTTTATGAACATGAAC	2	3	2	CDD3	-	dELS,CTCF-bound
chr12	100059281	100059302	chr12:100059281-100059302	0	TATCTTGTTCATGAGCATGTCT	2	2	2	CD	1.0	.
chr12	100062656	100062675	chr12:100062656-100062675	0	AAGCTTGTATAAATAAGCCT	2	2	0	AD2	-	.
chr12	100063332	100063353	chr12:100063332-100063353	0	AGACTTGCTGGGTGGCTAGATC	1	3	2	CCD1	-	dELS
chr12	100063848	100063879	chr12:100063848-100063879	0	AAACAACTCTGGTAATATGACAAGACAAGGTT	1	2	12	AD2	1.0	.
chr12	100064179	100064207	chr12:100064179-100064207	0	AAACAAATTCAGAGCTCGAAGACAAGGTC	1	2	9	AD2	-	.
chr12	100064782	100064810	chr12:100064782-100064810	0	AAACGAGCTCAAAATCTTGAAACAAATCC	1	2	9	AB3	1.0	.
chr12	100076769	100076800	chr12:100076769-100076800	0	AAGCTTTTCTCTGCATATATGGAAACAAATTC	1	2	12	AA2	1.0	.
chr12	100079272	100079302	chr12:100079272-100079302	0	GGGAAAGTTTGGAATTTCCTGAGACTTGTTG	1	2	11	AC2	-	.
chr12	100080688	100080713	chr12:100080688-100080713	0	GGACTTGTCTTGTCTCAGACAGGACA	1	3	6	BCD2	-	.
chr12	100088884	100088908	chr12:100088884-100088908	0	AAAATAGTTTGAAATAAGCAAGTTA	1	2	5	AC2	1.0	.
chr12	100089358	100089380	chr12:100089358-100089380	0	AGACCAGCCTCGCTAACATGCTG	1	3	3	BCC1	1.0	.
chr12	100090485	100090511	chr12:100090485-100090511	0	AACAATGTTCAAATTTAGAACAAGTTA	1	3	7	ACD1	-	.
chr12	100094708	100094736	chr12:100094708-100094736	0	AAATTAGCTCAGCGAGGTGGCACTTGCCT	1	2	9	AD2	-	.
chr12	100099426	100099445	chr12:100099426-100099445	0	AAACTAGCCTGGGCAATATA	2	3	0	ACD2	1.0	.
chr12	100099944	100099973	chr12:100099944-100099973	0	AAACAAACCTCAGACACAACAATCTAGTCT	1	2	10	AD2	-	.
chr12	100100560	100100586	chr12:100100560-100100586	0	AAACTAGCCAGGTATGGTGGCTTGCAC	1	3	7	CCD1	-	.
chr12	100100875	100100896	chr12:100100875-100100896	0	AGGCAAGTCTGAAAAAATGCTG	1	2	2	AC1	-	.
chr12	100108090	100108110	chr12:100108090-100108110	0	AAACTATCTTTGAACATGTAC	1	2	1	AD2	-	.
chr12	100109313	100109342	chr12:100109313-100109342	0	AAACTTCTTTCTTCAGTCTCAGGTATGTCT	1	2	10	AA2	-	.
chr12	100109623	100109642	chr12:100109623-100109642	8	GGGCATGTTGGCGCATGCCT	4	2	0	CD	1.0	.
chr12	100111563	100111589	chr12:100111563-100111589	0	GCACATGCCACCATGCTCAGCTAGTTT	1	3	7	CCD1	-	.
chr12	100112278	100112297	chr12:100112278-100112297	0	AGACCAGCCTGGGCTGGTCT	2	2	0	BB2	-	.
chr12	100112970	100112992	chr12:100112970-100112992	0	AGACTAGCCTGGGTAACATGACA	1	3	3	CCD1	1.0	.
chr12	100114670	100114695	chr12:100114670-100114695	0	GAAGATGTTTTCAGAAAAACTTGCCC	2	1	6	A1	-	dELS
chr12	100115569	100115588	chr12:100115569-100115588	0	AGGCAAGCCTGGGCAACATA	2	3	0	ACD2	1.0	dELS
chr12	100119388	100119418	chr12:100119388-100119418	0	AGGCAACCCTAAGCAAAACCCAAGCAGGCTT	1	2	11	AB2	-	.
chr12	100122902	100122932	chr12:100122902-100122932	0	GGACATGCAGCTCCCTGTGCCTGGCATGCTT	1	3	11	CCD2	-	.
chr12	100129184	100129207	chr12:100129184-100129207	0	AAGCTAGCCATAAAAAACAATCCA	1	3	4	ACC1	-	.
chr12	100135169	100135198	chr12:100135169-100135198	0	TCGTATGTTTTCAAAATATCAAACAAGTTC	1	3	10	ACD1	2.0	.
chr12	100137852	100137876	chr12:100137852-100137876	0	CAACAAGCCTAACTCAAAATAGCCC	1	2	5	AC2	-	dELS,CTCF-bound
chr12	100143202	100143230	chr12:100143202-100143230	0	TTGTTTGTTTTTTTTTTTGAGACAAGTCT	1	3	9	ACD1	-	.
chr12	100145892	100145917	chr12:100145892-100145917	0	CAGATAGCTTAAGTGTTAACTAGCTC	1	3	6	ACC1	-	dELS,CTCF-bound
chr12	100146261	100146293	chr12:100146261-100146293	0	AGGCAACTTTTGAGCACAAAAACAGAAATGCCT	1	2	13	AA2	-	dELS,CTCF-bound
chr12	100146929	100146954	chr12:100146929-100146954	0	AAAATATTTTACCCCAAAACATGTTT	2	2	6	AA1	1.0	.
chr12	100149709	100149734	chr12:100149709-100149734	0	GAGCATGCCTGGCCTGAAAATAGCAT	2	2	6	AD1	-	.
chr12	100155263	100155288	chr12:100155263-100155288	0	GGACATGCTCACTTTGGGGCTCCCTG	1	3	6	ABC2	1.0	.
chr12	100160407	100160431	chr12:100160407-100160431	0	AGAGAAGTTCATTAGAAACATTTCT	1	2	5	AA2	-	.
chr12	100161725	100161745	chr12:100161725-100161745	0	GGTAATGTCCAGAGCTTGTTG	1	3	1	ACD1	-	.
chr12	100162150	100162181	chr12:100162150-100162181	0	TGGCTTGTCCTTGGGGGTTATACGGGATGCCT	1	3	12	ACC2	1.0	.
chr12	100162527	100162546	chr12:100162527-100162546	0	GAAATTGTTTAGACAAGTTT	3	1	0	A1	-	.
chr12	100165968	100165989	chr12:100165968-100165989	0	TACCATGTCCTTTAGCTTGCCC	2	3	2	CCD1	2.0	.
chr12	100171045	100171066	chr12:100171045-100171066	0	GGACATGCCCCAGGACAGTTCC	3	2	2	AB4	2.0	.
chr12	100172095	100172123	chr12:100172095-100172123	0	TGGCTTGTTCAGAATCAAAGAACAAATTA	1	3	9	ACC1	-	.
chr12	100173825	100173853	chr12:100173825-100173853	0	AGATTTTTTTTTACACAAGAAACATGTCT	2	2	9	AA1	-	.
chr12	100177421	100177445	chr12:100177421-100177445	0	AAACAAACCACCAGCAAACATGCTA	1	3	5	ACC2	-	.
chr12	100178926	100178958	chr12:100178926-100178958	0	AGACAGGTTTCACCATGTTGGCCAGGCTGGTCT	1	2	13	BB2	-	.
chr12	100184045	100184073	chr12:100184045-100184073	0	AGGCATTTTTAAAGGTGATGGAAATGTTC	1	2	9	AA2	-	.
chr12	100192032	100192060	chr12:100192032-100192060	0	AAGGAAGTCCACCGGGGTGGGGCTGGCCC	1	2	9	AB3	-	.
chr12	100194786	100194810	chr12:100194786-100194810	0	GGACTTGCCTTGAAGGAACTTACTA	1	2	5	AC3	-	.
chr12	100194976	100195003	chr12:100194976-100195003	0	ATACATGTTTGTCATTAAGAGCAATTTC	1	2	8	AD3	2.0	.
chr12	100198722	100198741	chr12:100198722-100198741	0	AGACTAGCCTGAGCAACATA	2	3	0	ACD2	1.0	.
chr12	100200450	100200470	chr12:100200450-100200470	0	GAGCAAGTTTTGCACTTTTTT	1	2	1	AD1	1.0	pELS,CTCF-bound
chr12	100201474	100201495	chr12:100201474-100201495	0	AAGCAAACCTAAAGACACGCCT	1	2	2	AB2	-	pELS
chr12	100202929	100202954	chr12:100202929-100202954	0	GGACTGGTTTCGTGGAAGACAATTTT	1	2	6	AB2	-	pELS
chr12	100205703	100205722	chr12:100205703-100205722	0	AGACAAGTTTGGGATTACCT	1	2	0	AA1	1.0	.
chr12	100207585	100207613	chr12:100207585-100207613	0	AAATTTGTTTGTACATGTAAAACAAGTGT	1	2	9	AD3	2.0	.
chr12	100209974	100209999	chr12:100209974-100209999	0	GAACATTTTTGTCTTGGTGCTTGTCT	1	2	6	AD2	-	.
chr12	100211779	100211810	chr12:100211779-100211810	0	GGAAAAGTTTTTGTTTATTTTTAAACATCTTT	1	2	12	AA2	1.0	.
chr12	100212614	100212641	chr12:100212614-100212641	0	AGACTGGCCTGGGCAACAAAGCAAGCCC	1	1	8	B2	-	.
chr12	100214514	100214534	chr12:100214514-100214534	0	AGGATTGTTTGAGACCAGCCT	1	2	1	AB2	1.0	.
chr12	100214835	100214854	chr12:100214835-100214854	0	AAGGTTGCCTGGGCATGTAT	3	2	0	AD3	-	.
chr12	100216366	100216385	chr12:100216366-100216385	0	TATGTTGCCCAGGCTAGCCT	2	3	0	ACD1	1.0	.
chr12	100217704	100217734	chr12:100217704-100217734	0	GGACTTGCTTACATCATTTGGAAACTAATTT	1	1	11	A1	1.0	.
chr12	100219045	100219070	chr12:100219045-100219070	0	AAACATGCCTTAAGTAAATAATGTTC	2	2	6	AD1	1.0	.
chr12	100224506	100224527	chr12:100224506-100224527	0	AGGGTTGTTCAAGAACTTTTTT	1	2	2	AA2	1.0	.
chr12	100225697	100225722	chr12:100225697-100225722	0	AAGCTGCCTTTGTCCCAAACATGCCC	2	2	6	AB1	-	dELS,CTCF-bound
chr12	100230928	100230947	chr12:100230928-100230947	0	AAACTAACTTAAAATAGTTT	1	2	0	AA2	1.0	.
chr12	100233955	100233981	chr12:100233955-100233981	0	AAGCTAGCTGGGCTTGGTGGCATGTGC	1	3	7	CCD1	-	.
chr12	100234975	100235000	chr12:100234975-100235000	0	AAGTCAGTTTCTTTGTAAACAAGTTT	1	2	6	AB4	1.0	.
chr12	100236147	100236166	chr12:100236147-100236166	0	AAACATGTGTGAGCAAGTAT	3	2	0	DD2	2.0	.
chr12	100237126	100237154	chr12:100237126-100237154	0	AGATTTGTTCTTTTTGCTTAGTCTTGCTT	1	2	9	AD2	1.0	.
chr12	100240852	100240874	chr12:100240852-100240874	0	AGACTAGCCTGGCCAACATGGCG	1	3	3	CCD1	-	.
chr12	100241176	100241203	chr12:100241176-100241203	0	ATGCATGCTTTCTTCAGAGAGCTTGTGT	1	2	8	DD3	-	.
chr12	100241351	100241380	chr12:100241351-100241380	0	AAACTTCCTTAACATATTTTAAGCATGATT	1	2	10	AD2	-	.
chr12	100242122	100242142	chr12:100242122-100242142	0	CAATAAGTTAAAGGCATGTTC	2	3	1	ACC1	-	.
chr12	100248302	100248321	chr12:100248302-100248321	0	TGACTTGCCCAGACAATTTG	3	3	0	ACC1	-	.
chr12	100248744	100248775	chr12:100248744-100248775	0	GAACTTGCCCTGGAGATACTAAAAAATAACCT	1	2	12	AA1	1.0	.
chr12	100251137	100251156	chr12:100251137-100251156	0	AATGTTGCCCAGGCTAGTTG	2	3	0	ACD1	-	.
chr12	100256068	100256094	chr12:100256068-100256094	0	GAATAAGTTCTCTGTCTAGGCAAGTGT	1	2	7	AD3	-	.
chr12	100257219	100257247	chr12:100257219-100257247	0	AGGCATGCACCACCCTGCCAGACTAATTT	1	2	9	AD2	-	.
chr12	100261309	100261328	chr12:100261309-100261328	0	GTGCAAGTCATAGCTAGTCT	3	3	0	CCD1	-	.
chr12	100264086	100264107	chr12:100264086-100264107	0	GAGTAAACCTGGGAACTTGCTT	1	2	2	AA1	-	.
chr12	100264892	100264922	chr12:100264892-100264922	0	AAAATTGCCTTATCACATGCTGAACTTACTC	1	2	11	AA2	3.0	.
chr12	100265098	100265117	chr12:100265098-100265117	0	AGACTAGCTTGGGCAACACA	2	3	0	ACD2	1.0	.
chr12	100266990	100267013	chr12:100266990-100267013	0	AAGCTCGTTCTGACTGACAAGTCT	1	2	4	BC2	1.0	PLS,CTCF-bound
chr12	100274738	100274764	chr12:100274738-100274764	0	GAAAATCTTCAGGACATAGACTTGTTC	2	2	7	AA1	-	.
chr12	100279459	100279480	chr12:100279459-100279480	0	CGTCTTGCTTCTTGGCATGTCT	2	3	2	CCD1	-	dELS,CTCF-bound
chr12	100283100	100283120	chr12:100283100-100283120	0	GGGCTAGCTTGGAAGATTTTT	2	2	1	AA1	-	.
chr12	100283304	100283327	chr12:100283304-100283327	0	AAACAAATGCTTTTAAACATGCTC	2	2	4	AD1	-	.
chr12	100283382	100283408	chr12:100283382-100283408	0	AATTTTGCTTACTTAATAAACATGTCA	1	3	7	ACD1	-	.
chr12	100290178	100290202	chr12:100290178-100290202	0	AAACTTGCCCAAAGGCAGCTGGTCA	1	3	5	BCC1	-	.
chr12	100293166	100293194	chr12:100293166-100293194	0	AGGCTTGCCTTGGACTCCCGAGCTTGTGT	1	1	9	D1	-	.
chr12	100293235	100293261	chr12:100293235-100293261	0	GTGCATGCTGCTGCACCTGGCTTGCTC	1	3	7	CCD1	-	.
chr12	100297549	100297568	chr12:100297549-100297568	0	GAGCTAGCTGTGCCTTGTCT	2	3	0	CCD2	2.0	.
chr12	100298030	100298062	chr12:100298030-100298062	0	GGGATTGCTTGGCATTTTGTACAGAACCAGTTT	1	2	13	AB2	-	.
chr12	100299721	100299753	chr12:100299721-100299753	0	TGAGTAGTTTTATGAATATACCACAGCTAGTCC	1	3	13	ACC1	1.0	.
chr12	100303188	100303216	chr12:100303188-100303216	0	GAACATGCTCCTTTAGCTCGGAGGAGTTT	2	2	9	AB1	1.0	.
chr12	100306478	100306503	chr12:100306478-100306503	0	AAACTAGGTTTTGATAGAACATATCT	1	2	6	AD2	-	.
chr12	100307784	100307811	chr12:100307784-100307811	0	AAACAAATTTACAAGAAAAAACAACCCC	1	2	8	AA2	-	.
chr12	100310474	100310494	chr12:100310474-100310494	0	TGGCTTGCCAAAAGCTACTCC	1	3	1	ACC1	1.0	.
chr12	100313160	100313179	chr12:100313160-100313179	0	GGACTAGTTAAAATTTGTTA	2	3	0	ACC2	1.0	.
chr12	100323610	100323631	chr12:100323610-100323631	0	ATGCTTGTCTACAAACATCTTC	1	2	2	AD3	-	.
chr12	100324425	100324450	chr12:100324425-100324450	0	AAATTTGCATTTTGTAAAACTAGTTC	1	2	6	AD1	-	.
chr12	100324649	100324680	chr12:100324649-100324680	0	AAACAAGTATGAAATGAAATAAAGTCAAGTTT	1	2	12	DD2	-	dELS
chr12	100327311	100327338	chr12:100327311-100327338	0	AAGCATGTTAACCTTATAGGACATTCTG	1	3	8	ACC1	-	.
chr12	100328261	100328290	chr12:100328261-100328290	0	GGGCAAGACCCTGTCTTAAAAAAAAAGTCT	1	2	10	AD2	-	.
chr12	100329920	100329945	chr12:100329920-100329945	1	GGACTTTCCAACATGGCAACTTGTTT	1	3	6	ACC2	-	dELS
chr12	100330787	100330810	chr12:100330787-100330810	0	GGGTAAGCCTCTGAAAATTTGTTC	1	2	4	AA2	-	.
chr12	100333182	100333203	chr12:100333182-100333203	0	AAACTGCTTTGGAAACATGCCT	2	2	2	AB1	-	.
chr12	100338041	100338061	chr12:100338041-100338061	0	AAGCTTTCTTTAAACTATTTT	1	2	1	AA2	1.0	dELS,CTCF-bound
chr12	100340299	100340327	chr12:100340299-100340327	0	AATCAATTCTCTTAACAGGAAACATGCTT	2	2	9	AD1	-	.
chr12	100343457	100343484	chr12:100343457-100343484	0	GAACTTGTTGAAGTTTAGAAACTTTTTC	1	2	8	AC2	-	.
chr12	100344593	100344615	chr12:100344593-100344615	0	AGACTAGCCTGGCCAACATGGTG	1	3	3	CCD1	-	.
chr12	100345173	100345200	chr12:100345173-100345200	0	GGACAAGTTTCTTCACCATGGCAGGCTG	1	3	8	BCC1	1.0	.
chr12	100346392	100346418	chr12:100346392-100346418	0	AAAATTGTTTTTAAGAAAATCTTGTCT	1	2	7	AD2	-	.
chr12	100349390	100349412	chr12:100349390-100349412	0	ACACATGTTTAAAAAATAAGCCT	1	2	3	AD2	-	.
chr12	100350504	100350535	chr12:100350504-100350535	0	GGACAAGTTATTGAGTGAGCCTCAGTTTGCTC	1	3	12	ACC2	2.0	.
chr12	100351327	100351353	chr12:100351327-100351353	0	GAAAATGCTTTGTATATAAGCTTGACT	1	2	7	AD3	1.0	.
chr12	100355999	100356030	chr12:100355999-100356030	0	AGTAAAGCCCAGAGGCAATAGGGAGCTTGCTG	1	3	12	ACD1	-	.
chr12	100358610	100358636	chr12:100358610-100358636	0	TAGCATGTCTAGATGAAAACCTAGCTC	1	2	7	CD	-	.
chr12	100358930	100358950	chr12:100358930-100358950	0	CCAGAAGTTCGAGACTAGCCT	1	3	1	ACD1	1.0	.
chr12	100360084	100360109	chr12:100360084-100360109	0	AGGCTTGATTACAGTCAGGCATGATT	1	2	6	DD2	-	.
chr12	100361761	100361793	chr12:100361761-100361793	0	AGACCAGCCTGGGCAACATGGTGAAACCTGTCT	1	2	13	BB2	1.0	.
chr12	100362348	100362378	chr12:100362348-100362378	0	GGACATCTCCTGATACTGCCTGGGCTAGTTT	1	1	11	A2	-	.
chr12	100362947	100362977	chr12:100362947-100362977	0	AAACTAGCCAAGGCAGTATCAGGAGATGTCC	1	2	11	AC2	2.0	.
chr12	100364357	100364384	chr12:100364357-100364384	0	AAACAACTTCTGACCAAGAGACTGGTTT	1	2	8	AB2	2.0	.
chr12	100364424	100364456	chr12:100364424-100364456	0	AGTCTTGTTGCTGACCGCAGCAGGAGCTAGCTC	1	2	13	CD	-	.
chr12	100364556	100364584	chr12:100364556-100364584	0	AAGCTAGCTGACATCAACTGGCCAAGTCA	1	3	9	CCD2	2.0	.
chr12	100364923	100364955	chr12:100364923-100364955	0	CAACATGCTCTAACATACCAAATTGACCAGCTC	1	3	13	BCC2	-	.
chr12	100365455	100365476	chr12:100365455-100365476	0	AGACTTGCTACAGAACATTTTC	1	2	2	AC2	-	.
chr12	100367957	100367976	chr12:100367957-100367976	0	AGGCTACTCTGGACATATCT	1	2	0	AA2	2.0	.
chr12	100373001	100373033	chr12:100373001-100373033	0	GAAATAGTTCTTTAAGTGCCTAAGGACTAGTTA	1	2	13	AC2	1.0	.
chr12	100377983	100378002	chr12:100377983-100378002	0	AAGTCAGTTTGGACATGTTA	3	3	0	ABC1	-	.
chr12	100381448	100381472	chr12:100381448-100381472	0	AGACTTCCCTATTGTGAACAAATTC	1	2	5	AA2	-	.
chr12	100383128	100383147	chr12:100383128-100383147	0	CAGCTAATTAAAACTTGTCT	2	3	0	ACC2	1.0	dELS
chr12	100383447	100383478	chr12:100383447-100383478	0	GAACAAAGCTTAGATATCAAGTGAGCATGTTC	2	2	12	AD1	-	.
chr12	100384399	100384421	chr12:100384399-100384421	0	AGACTAGCCTGGCCAACATGGTG	1	3	3	CCD1	-	.
chr12	100384808	100384838	chr12:100384808-100384838	0	GAGCTTTCCCTCGTGGGAACTAGAGAAGCCT	1	2	11	AA2	-	.
chr12	100386132	100386158	chr12:100386132-100386158	0	AGACTTGTTTTCCAGATAAGGTAGCAT	1	2	7	AD1	-	.
chr12	100386830	100386858	chr12:100386830-100386858	0	AGGCATGTGCCACCATGCCAGGCTAATTT	1	2	9	AD2	-	.
chr12	100389021	100389049	chr12:100389021-100389049	0	AGACAAGCCCAAGAAAAAGGGACCAGTTC	1	1	9	B2	-	.
chr12	100391906	100391935	chr12:100391906-100391935	0	GGGCTTGCCTCTAGACTGCAAGATGTGTCT	1	2	10	AB1	1.0	.
chr12	100392979	100393008	chr12:100392979-100393008	0	GGACATCCCTGTGCCACCAAAAATTTGTTC	1	2	10	AA2	1.0	.
chr12	100393041	100393063	chr12:100393041-100393063	0	AAAGAAGCCCAAGAGTCTAGCTT	1	2	3	AD2	-	.
chr12	100395754	100395782	chr12:100395754-100395782	0	AGGCATGCACCACCATGCCCAACTAGTTT	1	2	9	CD	1.0	.
chr12	100395987	100396016	chr12:100395987-100396016	0	GAGCTAGCTTCCTGGTTCATAAACAACTAC	1	2	10	AD4	-	dELS,CTCF-bound
chr12	100396911	100396930	chr12:100396911-100396930	0	AGGCATGTTCTGACTTTCTA	4	3	0	ACC1	-	.
chr12	100397266	100397294	chr12:100397266-100397294	0	TGACTTGCCCAAGATCATGGAGCTAGAAC	1	3	9	CDD3	-	.
chr12	100397510	100397533	chr12:100397510-100397533	0	AAGCTACCCCTGTGGGACAGGCCT	1	2	4	AB2	1.0	.
chr12	100401967	100401997	chr12:100401967-100401997	0	AAACAAGTTTATTGTATAAATGGAATACTTT	1	2	11	AA1	3.0	.
chr12	100402338	100402357	chr12:100402338-100402357	0	AGGCATGTTTGGGATTATTT	2	2	0	AA1	-	.
chr12	100402989	100403011	chr12:100402989-100403011	0	TAGAGTGTTTTTGAAGCTAGCTC	1	3	3	ABC1	-	.
chr12	100404918	100404943	chr12:100404918-100404943	0	CGGCTACCCCTCTGGAGGACTAGTCA	1	3	6	ACC2	1.0	CTCF-only,CTCF-bound
chr12	100407327	100407349	chr12:100407327-100407349	0	GAGCATATTTTGTGGGAATGTCT	1	2	3	AA2	-	.
chr12	100410819	100410838	chr12:100410819-100410838	0	GGAGAAGTCCAAGGTAGTTC	1	2	0	AA2	-	.
chr12	100411696	100411728	chr12:100411696-100411728	0	GAACTTTTTTTTCGGGTGAGAAGGAACTTCTTC	1	2	13	AA2	2.0	.
chr12	100412921	100412953	chr12:100412921-100412953	0	CAACAAGTCCCAGGAAGAAGGAAGGACAAGGAT	1	3	13	CDD3	1.0	.
chr12	100415291	100415323	chr12:100415291-100415323	0	CCGCATGTCTACTAAAAATACAAAAACTAGTTG	1	3	13	CCD1	1.0	.
chr12	100417885	100417915	chr12:100417885-100417915	0	AACCCAGTCCTCTTGGTCTGGAAACTAGTCA	1	3	11	BCD1	-	.
chr12	100421943	100421972	chr12:100421943-100421972	0	GGACTTTCCAGTTGAAAAGAAAACATGCTA	1	3	10	ACC2	1.0	.
chr12	100424549	100424573	chr12:100424549-100424573	0	GAACTAGGTTGTAAGGAGCAAATCT	1	2	5	AD2	1.0	.
chr12	100427018	100427049	chr12:100427018-100427049	0	GGACATGTTTCAAAGGAAGAGGGAACATTTTC	2	1	12	A1	-	.
chr12	100427108	100427134	chr12:100427108-100427134	0	TGACTTGTTTGATTTTAGAGCTTTCCT	1	2	7	AC2	-	dELS
chr12	100428385	100428413	chr12:100428385-100428413	0	AGAAAAGCTTCAATATATAGAACATGTAT	1	2	9	AD3	1.0	.
chr12	100428793	100428815	chr12:100428793-100428815	0	AAGCTTGCTCTATACACATATTT	2	2	3	AD1	1.0	.
chr12	100429310	100429339	chr12:100429310-100429339	0	AGGTATTCTTGTATTTTTATGAACATGTTT	2	2	10	AA1	-	.
chr12	100434890	100434918	chr12:100434890-100434918	0	GGCCTTCTTTCTGTTATTCAAACTTGCCC	1	2	9	AD1	-	.
chr12	100435943	100435968	chr12:100435943-100435968	0	GAAATTGCCTTATTAAAAATATGCTT	1	2	6	AA2	-	.
chr12	100436334	100436354	chr12:100436334-100436354	0	GAACAATGCCAAGACAAGCCC	1	2	1	AD1	2.0	.
chr12	100436410	100436435	chr12:100436410-100436435	0	AAGCAAGCTCTGATTTGAAATATTTT	1	2	6	AA1	-	.
chr12	100437162	100437182	chr12:100437162-100437182	0	AGGCTTCCTCCAGGCATTTCC	1	2	1	AA2	1.0	.
chr12	100439744	100439767	chr12:100439744-100439767	0	AAACTATTTCATCAAAACAATCTT	1	2	4	AA2	-	.
chr12	100441366	100441397	chr12:100441366-100441397	0	AGAGATGTTCCTCTTTAGACTTCAGCTTGTTG	1	3	12	ACC1	-	.
chr12	100447585	100447612	chr12:100447585-100447612	0	TAGCAAGCTGTCAGGCAGGAGCAAATCC	1	3	8	ACC1	-	dELS
chr12	100448353	100448377	chr12:100448353-100448377	0	ATGCTAGCTCTTTGCAGACATGATT	1	2	5	DD3	-	.
chr12	100448445	100448467	chr12:100448445-100448467	0	GAAGAAGTATAAGAAACTTGCTT	1	2	3	AD1	-	.
chr12	100448562	100448586	chr12:100448562-100448586	0	AAATTAGTTTACCTTGAACATTTCT	1	2	5	AA2	-	.
chr12	100449527	100449547	chr12:100449527-100449547	0	TAACATCTCTTGAGCTAGTTC	1	2	1	AC1	1.0	.
chr12	100452139	100452160	chr12:100452139-100452160	0	GAGCAAGTTTGGAGAGCAGTTT	1	2	2	AB1	1.0	.
chr12	100453244	100453270	chr12:100453244-100453270	0	AAAGTAGCTTAAACAAGGGAAAAGTCT	1	2	7	AA2	-	.
chr12	100456043	100456063	chr12:100456043-100456063	0	GAATATGCTCTAGGTATGTCT	1	2	1	AA2	-	.
chr12	100456767	100456788	chr12:100456767-100456788	0	AGGCAAGCTCCGTAGCCAGCTT	1	2	2	BC1	-	.
chr12	100460109	100460131	chr12:100460109-100460131	0	TGACAAGTTTATGAGGCTGGTAT	1	3	3	BCD2	-	.
chr12	100460168	100460189	chr12:100460168-100460189	0	AGGCAAGGTGACTGACTTGTCC	1	3	2	CCD2	-	.
chr12	100463608	100463638	chr12:100463608-100463638	0	AAACATGTTATTACCATCACTGGGAAAGCTC	1	2	11	AC2	-	.
chr12	100465872	100465898	chr12:100465872-100465898	0	AGGTTTGTTTTCTCCTGGGGCTTCTCT	1	2	7	AA2	1.0	.
chr12	100468967	100468994	chr12:100468967-100468994	0	AAATATGCCTTGGGGAGCAGAATTGCTC	1	2	8	AA2	-	.
chr12	100470813	100470832	chr12:100470813-100470832	0	AGACAAGCCTGGGCAACATA	2	3	0	ACD2	1.0	.
chr12	100472599	100472620	chr12:100472599-100472620	0	AGACAAGTCTGCTACCATGCCT	2	2	2	CD	-	pELS
chr12	100473664	100473687	chr12:100473664-100473687	0	AGAAATGCTTTCAAAGGCAAGCTG	1	2	4	AC2	3.0	PLS
chr12	100475641	100475671	chr12:100475641-100475671	0	TAACTTTTCTACAATGTCTACTAACATGTCC	1	3	11	ACC2	1.0	.
chr12	100478364	100478393	chr12:100478364-100478393	0	AAAATTGTTTTAAGAAAATGAAGCAAACCC	1	2	10	AA2	-	.
chr12	100479500	100479525	chr12:100479500-100479525	0	AGGGTTGCTCAGAACACAGCATGCTA	1	3	6	ACC1	-	.
chr12	100484924	100484948	chr12:100484924-100484948	0	AGAGAAGCCCTGTATGAACTTGTGT	1	2	5	AD3	-	.
chr12	100490072	100490098	chr12:100490072-100490098	0	TAACATTTCTCCAGGAAGAGCAAGTCA	1	3	7	ACC2	-	.
chr12	100493481	100493508	chr12:100493481-100493508	0	AGTCCAGCCCAGGGTCAAGAACATGTTT	2	2	8	BD4	2.0	dELS
chr12	100494966	100494988	chr12:100494966-100494988	0	GGGTTTTCCTTACAAGCTAGCCC	1	2	3	AA1	-	.
chr12	100495579	100495607	chr12:100495579-100495607	0	AAATTAGCTTGGTGTGGTGGTGCATGCCT	1	2	9	AD2	1.0	.
chr12	100496068	100496090	chr12:100496068-100496090	0	AAACAAGGTTAATGGAATAGTCT	1	2	3	AD2	-	.
chr12	100496171	100496198	chr12:100496171-100496198	0	AGGCAAGATCCTAGTAGAAAGCAAACTC	1	2	8	AD2	1.0	.
chr12	100500246	100500272	chr12:100500246-100500272	0	GACCATGTCTGTTCTGAAGGATAGTTC	1	2	7	AD2	1.0	.
chr12	100502768	100502798	chr12:100502768-100502798	0	GATTTTGTCTTACATGGTGGTAGGCATGTCT	1	2	11	AD4	1.0	.
chr12	100504326	100504353	chr12:100504326-100504353	0	GAACATGTTTTTGGTCATAGACTTGGTA	1	2	8	CD	-	.
chr12	100505781	100505812	chr12:100505781-100505812	0	AAGCATACTCTAAATTAAAGTCGAACTACCTC	1	2	12	AA2	2.0	.
chr12	100506201	100506232	chr12:100506201-100506232	0	AAACATGTCTTTTAATGACACTCAACTTACCG	1	3	12	ACC1	1.0	.
chr12	100511010	100511034	chr12:100511010-100511034	0	AGAGATGCCTGTAACAAAGAAGCCC	1	2	5	AA2	-	.
chr12	100513877	100513901	chr12:100513877-100513901	0	AAAGTAGTTTCCAAATGACAAGCCT	1	2	5	AC2	3.0	dELS,CTCF-bound
chr12	100514322	100514349	chr12:100514322-100514349	0	CTGCCTGTTTCATCTTCTAAGCAAGTTT	1	3	8	BCD1	2.0	.
chr12	100516771	100516796	chr12:100516771-100516796	0	AAGCATATCATTTCCAAAACAAGCTA	1	3	6	ACC2	2.0	.
chr12	100516926	100516953	chr12:100516926-100516953	0	GTACATGTTTATGGGGTACAACATGTTT	1	2	8	CD	-	.
chr12	100519816	100519843	chr12:100519816-100519843	0	TAACATGTCTTAGCTCTTTGACTTCCCC	1	3	8	ACC1	1.0	.
chr12	100520815	100520834	chr12:100520815-100520834	0	AAGGAAGTCTGGGCAAGGTT	2	2	0	AD3	-	.
chr12	100521353	100521379	chr12:100521353-100521379	0	GGACTAGATTAAATCAAGAGCTTTCTT	1	2	7	AD2	-	.
chr12	100521680	100521711	chr12:100521680-100521711	0	AAAAAAGCTTCCAAAAGTATTGAAACTATTCC	1	2	12	AA2	1.0	.
chr12	100526036	100526055	chr12:100526036-100526055	0	GGGCTTGGTTAGCCTAGCCT	2	2	0	DD2	-	.
chr12	100529176	100529196	chr12:100529176-100529196	0	AAGCAAGTCCATGACTTTCTT	1	2	1	AC1	1.0	.
chr12	100531534	100531555	chr12:100531534-100531555	0	AGACAACTTTGAAAACTTGCTA	1	2	2	AC2	1.0	.
chr12	100533633	100533665	chr12:100533633-100533665	0	CATATAGCTCATCACTTAAATATGAACTTGTTC	1	3	13	ACD1	-	.
chr12	100538916	100538941	chr12:100538916-100538941	0	AGGCAAGCTCAATAAAAAACTGGATT	1	2	6	BD4	-	.
chr12	100540460	100540486	chr12:100540460-100540486	0	TGACATCTCCCTTTGCCCAGCTTGTTT	1	3	7	ACC2	3.0	.
chr12	100542938	100542964	chr12:100542938-100542964	0	AAGCATGTTCTTTCCCCTAAGAAGCTT	1	2	7	AC1	-	.
chr12	100544707	100544735	chr12:100544707-100544735	0	AGGTTTGTCCGGAGCTATAAAACTGGTCT	1	2	9	AB3	1.0	.
chr12	100545288	100545310	chr12:100545288-100545310	0	AAAATAGTCTTCCAAAAAAGTTT	1	2	3	AA2	1.0	dELS,CTCF-bound
chr12	100547148	100547172	chr12:100547148-100547172	0	AAAGGTGTCTTTCAAGAACATGCCA	1	3	5	ABC1	1.0	.
chr12	100554745	100554765	chr12:100554745-100554765	0	AAGCAAATTTTAAGCAATTCT	1	2	1	AA2	-	dELS,CTCF-bound
chr12	100555781	100555809	chr12:100555781-100555809	0	GAGTTTGGTTTCAAACTCAGAGCTAGCTT	1	2	9	AD1	-	dELS,CTCF-bound
chr12	100558558	100558577	chr12:100558558-100558577	0	CATGTTGCCCAGGCTAGTCT	2	3	0	ACD1	-	.
chr12	100567357	100567379	chr12:100567357-100567379	0	GAGCTTGTCCTTGTGGCTTGCTT	1	1	3	C2	1.0	.
chr12	100574503	100574526	chr12:100574503-100574526	0	AGGAAAGTTTTGGAGGGCGTGCTC	1	2	4	AB2	-	pELS,CTCF-bound
chr12	100577042	100577067	chr12:100577042-100577067	0	AAAAAAGTTTGATGTTCAGCATGTCT	1	2	6	AC2	-	pELS
chr12	100579437	100579465	chr12:100579437-100579465	0	AGACTTGTTTACAGAAAGGGAACAAATTT	1	1	9	A1	-	.
chr12	100579627	100579654	chr12:100579627-100579654	0	AGAAATGTCTTAGTTCAAGGACATATTT	1	2	8	AA2	-	.
chr12	100580523	100580543	chr12:100580523-100580543	0	AAACATTTTCTGGGCATTTTT	1	2	1	AA2	1.0	.
chr12	100580628	100580648	chr12:100580628-100580648	0	GAACTATTTTAAGTCATGTTT	1	2	1	AD2	-	.
chr12	100581521	100581552	chr12:100581521-100581552	0	AAACTTACTACTTTCTAAAAAGTAACATGTCT	1	3	12	ACC2	-	.
chr12	100581793	100581815	chr12:100581793-100581815	0	TAACAAGTTTTAAAGGCATACCA	1	3	3	ACC1	-	.
chr12	100582052	100582080	chr12:100582052-100582080	0	AAACAGGCTTTGTGTGAGCAAGAAAGCTT	1	2	9	AB2	-	.
chr12	100593777	100593799	chr12:100593777-100593799	0	TAACAAGCTCATTAGGAATGCTC	1	2	3	AC2	-	PLS
chr12	100594099	100594130	chr12:100594099-100594130	0	AAAGATGGTTTATAATAAAACTAGACTAGCTT	2	2	12	AD1	1.0	.
chr12	100594402	100594423	chr12:100594402-100594423	0	GAATAAGCTTATAGTCAAGTTT	1	2	2	AD2	-	.
chr12	100594738	100594765	chr12:100594738-100594765	0	AGACTTTTCTAACTAGAAGAAAAAGTTT	1	2	8	AA2	-	.
chr12	100595623	100595652	chr12:100595623-100595652	0	AAATTTGCCTTGGGAAGTAAAAACTTGCAT	1	2	10	AD3	1.0	.
chr12	100596936	100596957	chr12:100596936-100596957	0	CAGCATGTTTGAGAACAATCTT	1	2	2	AC2	-	.
chr12	100597833	100597853	chr12:100597833-100597853	0	AGACTTGCCTCAAATTAACCT	1	2	1	AA1	-	.
chr12	100605873	100605905	chr12:100605873-100605905	0	AGGTTTTTTTTTTTAATGTTTTAGGACTTGTTT	1	2	13	AA1	1.0	.
chr12	100609612	100609632	chr12:100609612-100609632	0	GGGCTTGCCTAGGACTTGGAA	1	3	1	CDD3	-	dELS
chr12	100609699	100609720	chr12:100609699-100609720	0	AGGCTTGTCTTAACTCAAGCTC	1	2	2	DD1	-	dELS
chr12	100611849	100611871	chr12:100611849-100611871	0	AAAATAGTTTTCAAAACTATCTT	1	2	3	AA2	-	.
chr12	100617898	100617922	chr12:100617898-100617922	0	AAAAATGCTTTAAATGAACTATTTT	1	2	5	AA2	-	.
chr12	100618082	100618107	chr12:100618082-100618107	0	AAGGCAGTTCAAGTCAAAGCAAGTCC	1	2	6	AB4	-	.
chr12	100621992	100622020	chr12:100621992-100622020	0	TTACTAGCTGTATGATCTCAGGCAAGTTT	1	3	9	CCD1	-	.
chr12	100623558	100623583	chr12:100623558-100623583	0	GCAGATGCTTCATGGAAAACATGTCA	1	3	6	ACD1	-	.
chr12	100623774	100623796	chr12:100623774-100623796	0	TAACATGTTTCAGAAACAAAATT	1	3	3	ACD2	-	.
chr12	100625588	100625610	chr12:100625588-100625610	0	AAACAAATTTTGTAAACAATTTT	1	2	3	AA2	1.0	.
chr12	100626365	100626386	chr12:100626365-100626386	0	AAAGATGTGTGCAAGCTAGTTT	2	2	2	AD1	1.0	.
chr12	100626812	100626841	chr12:100626812-100626841	0	AGAATTGTTTATTTGAGGCCAGGCAATCCC	1	2	10	AA2	1.0	.
chr12	100632057	100632083	chr12:100632057-100632083	0	TCATTTGCTCATTTAGCAAACAAGCTC	1	3	7	ACD1	-	.
chr12	100632658	100632687	chr12:100632658-100632687	0	AAACCAGCTTCCTGTGTGATGGGCTGGTCT	1	2	10	BB2	-	.
chr12	100635457	100635476	chr12:100635457-100635476	0	AAGATTGTTTTAACTTGTTG	3	3	0	ACC1	-	.
chr12	100635679	100635698	chr12:100635679-100635698	0	GGGGTTGTCCGGGCTTGGTT	2	2	0	AD3	1.0	.
chr12	100640997	100641017	chr12:100640997-100641017	0	GAGCTCTTTTAGGGCATGCCT	2	2	1	AB1	1.0	.
chr12	100641762	100641790	chr12:100641762-100641790	0	AAGCTTCCTCCTTTAGCTCGGAGTAGTTT	1	2	9	AA2	1.0	.
chr12	100643381	100643413	chr12:100643381-100643413	0	GGCCTTGCCTCGCATTGTGCTGTCAGCAAGTCA	1	3	13	CCD1	-	dELS
chr12	100645200	100645230	chr12:100645200-100645230	0	GAGCTATTCTGTTGCTAAAGAAGGCATCTTT	1	2	11	AA2	1.0	.
chr12	100645752	100645782	chr12:100645752-100645782	0	AAGCAAGTCTCTTCCCAGCAGGGGCAAGGGA	1	3	11	CDD3	-	.
chr12	100645831	100645862	chr12:100645831-100645862	0	GAGCAGGTCTGTGGTAGACAGAAAGCCTGCTT	1	2	12	BB2	-	.
chr12	100646874	100646904	chr12:100646874-100646904	0	GAGCAAGTCAATTAAAGCTTGAGGCTTTTCG	1	3	11	ACC1	3.0	.
chr12	100647464	100647483	chr12:100647464-100647483	0	GGACCTGTCCAGGCTTCCTT	3	2	0	AB3	1.0	.
chr12	100647910	100647929	chr12:100647910-100647929	0	AGACTAGTCTTACCAAGTTT	3	2	0	CD	1.0	.
chr12	100649079	100649110	chr12:100649079-100649110	0	AAACAAGTCTAGAATTTAGTTGAATTTTGTCT	1	2	12	AD1	-	.
chr12	100650413	100650442	chr12:100650413-100650442	0	CAGCTTTTCCTTAGTACTAAAAACATGCTG	1	3	10	ACC2	-	.
chr12	100651734	100651759	chr12:100651734-100651759	0	AGGCATGGCTGGATGTGGACTTACCC	1	2	6	AD2	1.0	.
chr12	100655570	100655602	chr12:100655570-100655602	0	AAACAAGTTGTAGAATGATAATTCAGCAAGATC	1	3	13	CCD1	-	.
chr12	100658161	100658186	chr12:100658161-100658186	0	AAGTAAGTCTTTGCATGAAGATGTCC	1	2	6	AA2	-	.
chr12	100660439	100660468	chr12:100660439-100660468	0	GAACAAGCCTCCAAGGAGCTAGGCATCTCC	2	1	10	A1	-	dELS,CTCF-bound
chr12	100663531	100663555	chr12:100663531-100663555	0	AAGGATGTTCACCTTGGGGATGCTT	1	2	5	AA2	2.0	.
chr12	100665515	100665534	chr12:100665515-100665534	0	CATGTTGTCCAGGCTAGTCT	2	3	0	ACD1	2.0	.
chr12	100668991	100669011	chr12:100668991-100669011	0	GGAATACTCCTGGGCAAGCTC	1	2	1	AA1	1.0	DNase-H3K4me3,CTCF-bound
chr12	100671615	100671635	chr12:100671615-100671635	0	GAGAAAGTGCTGGGCTTGCTT	1	2	1	AD1	2.0	.
chr12	100674737	100674761	chr12:100674737-100674761	0	TGGCATGCCCACAAGAGACAAGTTA	1	2	5	CC	1.0	.
chr12	100675278	100675308	chr12:100675278-100675308	0	CAACTTGTTTTTCTCAGACAGCAGAATGCCT	1	3	11	ACC2	-	.
chr12	100676996	100677016	chr12:100676996-100677016	0	GGACTACTTTGGAGATTGTCT	1	2	1	AA2	-	.
chr12	100680665	100680684	chr12:100680665-100680684	0	GGACATGTTCCCACAAGTCT	4	2	0	CD	1.0	.
chr12	100680825	100680847	chr12:100680825-100680847	0	AGAAAAGTTGGACAGGCAAGTCC	1	2	3	AC1	-	.
chr12	100685856	100685878	chr12:100685856-100685878	0	TGACATGCCCTGGGGACATTTTC	1	2	3	AC2	-	.
chr12	100686249	100686269	chr12:100686249-100686269	0	CAACAAGTCTCTAGGAAGTTC	1	3	1	ACC2	1.0	.
chr12	100687179	100687204	chr12:100687179-100687204	0	TGGCTTGCTAGAATAAAAACATTTCC	1	3	6	ACC1	-	.
chr12	100687927	100687959	chr12:100687927-100687959	0	GAGCTAGCTCCAGGACACCTGTGAAATATACTT	2	2	13	AA1	-	dELS
chr12	100687982	100688001	chr12:100687982-100688001	0	AGGCAAGCTTCAGGATGTCT	3	2	0	AC1	-	dELS
chr12	100688562	100688582	chr12:100688562-100688582	0	AAACCTGCCTTGAGAAAGCTC	1	2	1	AB2	-	dELS
chr12	100688738	100688762	chr12:100688738-100688762	0	AAACATTCTTGAGCTAAAGAAGCTC	1	2	5	AA2	1.0	dELS
chr12	100693289	100693321	chr12:100693289-100693321	0	GAACATGCATTTCCTAAGAAAAAGGACATTCTC	1	2	13	AD2	-	.
chr12	100696581	100696605	chr12:100696581-100696605	0	AAATTAGTTCTAATCAGGGAAGCCT	1	2	5	AA2	-	.
chr12	100700345	100700375	chr12:100700345-100700375	0	AGGCTTGTTTTTATTCTCATAAAACAACTGA	1	3	11	ACD2	1.0	.
chr12	100704242	100704270	chr12:100704242-100704270	0	AGGCAAGCCTAGGAATGTAACTCATGTTT	1	2	9	DD1	1.0	.
chr12	100706297	100706321	chr12:100706297-100706321	0	GGAAATGCCTAACTTCAACAAGCTG	1	3	5	ACC1	-	dELS
chr12	100707401	100707426	chr12:100707401-100707426	0	AAGTATGTGCACAGTGGGGCTTGCTC	2	2	6	AD1	-	.
chr12	100710154	100710178	chr12:100710154-100710178	0	GGGCATGTTCCTCAAAAGCAAATTC	2	1	5	A1	1.0	.
chr12	100714113	100714140	chr12:100714113-100714140	0	GGGATAGCCTGAAATATAAGACATGGTT	1	2	8	AD3	-	.
chr12	100714497	100714528	chr12:100714497-100714528	0	GAACATGCTGAAAAGGGAAGAAGAACTAGTTT	2	1	12	C2	-	.
chr12	100714646	100714672	chr12:100714646-100714672	0	AAGGAAATTTGAATGACAAGCTTGTCT	1	2	7	AA1	-	.
chr12	100715228	100715260	chr12:100715228-100715260	0	GGACTTGTAATGGTGTTATGTGGGGACAAGTTC	1	2	13	CD	-	.
chr12	100717931	100717953	chr12:100717931-100717953	0	GGGCAAGTTATTTAAACTTTTCA	1	3	3	ACC1	-	pELS
chr12	100719807	100719838	chr12:100719807-100719838	0	GATCCTGCTCTTTTTGTCTTTTGAGCTTGCTC	1	2	12	BD4	1.0	.
chr12	100720445	100720465	chr12:100720445-100720465	0	TGTCATGTTCAAGGCTAGCTA	2	3	1	CCD1	-	.
chr12	100723007	100723036	chr12:100723007-100723036	0	TGACATGCTTGTTATTATGCAAGCAAGACA	1	3	10	CCD1	2.0	.
chr12	100726280	100726306	chr12:100726280-100726306	0	GGGCAGGTCTTTCTTAAAAAGAAGCTC	1	2	7	AB2	-	.
chr12	100728535	100728567	chr12:100728535-100728567	0	TGACTTCCTGTGAGTGTGACTCTGGGCAAGTTC	1	3	13	ACC2	1.0	.
chr12	100730640	100730659	chr12:100730640-100730659	0	GGTCTTCCCTGGACAAGCTC	2	2	0	AD1	-	.
chr12	100730807	100730836	chr12:100730807-100730836	0	GAATTAGTTTTCCCATATTAAAAATAGTTT	1	2	10	AA2	-	.
chr12	100735268	100735289	chr12:100735268-100735289	0	GGACTTGGTTCAGAATATGCTT	1	2	2	AD2	-	.
chr12	100735648	100735670	chr12:100735648-100735670	0	GGAATTGCTGGCAGGACTAGTCA	1	3	3	ACC1	-	.
chr12	100742518	100742547	chr12:100742518-100742547	0	AGACATCCCTTCACAATTCTAAGCTATCTC	1	2	10	AA2	3.0	.
chr12	100745112	100745143	chr12:100745112-100745143	0	TAACTAATTTTAACTGACTCTCCAGCATGTCT	1	3	12	ACC2	-	.
chr12	100747908	100747939	chr12:100747908-100747939	0	AAACATTCCTTATGGACTTTACAAATATGTTC	1	2	12	AA2	-	.
chr12	100749281	100749300	chr12:100749281-100749300	0	GGACATTTGTGAGCAAGCCC	3	2	0	AD1	-	.
chr12	100750340	100750362	chr12:100750340-100750362	0	CGTCATGTTGGCCAGGCTAGTCT	1	3	3	CCD1	1.0	.
chr12	100756649	100756671	chr12:100756649-100756671	0	CAACTTGTTTTTTTCACTTGTTT	1	3	3	CCD2	2.0	.
chr12	100756935	100756965	chr12:100756935-100756965	0	GAACTTCTCTGACTTCCTTCTAGACATTTCC	1	2	11	AA2	-	.
chr12	100758049	100758069	chr12:100758049-100758069	0	AGAAATGTCCTAAACAGGCTC	2	2	1	AB3	-	.
chr12	100760794	100760824	chr12:100760794-100760824	0	AGAAATGCCAAATACTCAAGCTGGCTTGCCC	1	3	11	ACC1	-	.
chr12	100761435	100761467	chr12:100761435-100761467	0	GGGCAAATTCTGGAGGAAATCAGGAACAAACTT	1	2	13	AA2	-	.
chr12	100761771	100761799	chr12:100761771-100761799	0	AAGCAAGACTTCCTAAGGAAAGCAATCTC	1	2	9	AD2	-	.
chr12	100762471	100762502	chr12:100762471-100762502	0	AGACTACCTTTTCCCAGTTGAAAAGCAAGGCT	1	2	12	AD2	2.0	.
chr12	100762577	100762608	chr12:100762577-100762608	0	GAACAAGTGCTTACTTCCCTGGGGACAAGTGC	1	2	12	DD2	-	.
chr12	100762735	100762760	chr12:100762735-100762760	0	CAAGAAGTTCTAATATTGACATGTCC	1	3	6	ACC1	2.0	.
chr12	100763113	100763135	chr12:100763113-100763135	0	AACCATGCCTGCTTGGCTTGCCT	1	2	3	CD	-	.
chr12	100763493	100763517	chr12:100763493-100763517	0	TGACTAGCCCTTGCTGTGCTAGCCC	1	2	5	CD	-	.
chr12	100765570	100765594	chr12:100765570-100765594	0	AGACAAGGTCTTGCCAGGCTGGCTT	1	2	5	BD2	-	.
chr12	100768139	100768164	chr12:100768139-100768164	0	GGGCATGAGTTCATGAAAACAAGCTT	1	2	6	DD1	2.0	dELS
chr12	100769488	100769518	chr12:100769488-100769518	0	GGGCTTGTCTCATAGACTCTGATCCTAGTTT	1	2	11	DD1	-	.
chr12	100771393	100771425	chr12:100771393-100771425	0	TAACAAGCCAAAATGAAAGCAACAGTCAAGCCT	1	3	13	CCD2	1.0	.
chr12	100776230	100776250	chr12:100776230-100776250	0	ACGCTTGCTCTGGGCTTGTCC	1	1	1	D1	1.0	dELS
chr12	100776625	100776648	chr12:100776625-100776648	0	ATGGTAGCCTTTAAGAGCTAGTCT	1	2	4	AD4	-	.
chr12	100780287	100780317	chr12:100780287-100780317	0	GAGCAAGCTGACAGTGAAAGAAAGCAAGTTT	1	1	11	C2	-	.
chr12	100785311	100785334	chr12:100785311-100785334	0	GGACAAATTTATAAAGACATGCAT	1	2	4	AD2	1.0	.
chr12	100785978	100786005	chr12:100785978-100786005	0	GAGCATGTCACAGTCCTTTAAAATGCTC	1	3	8	ACC2	-	.
chr12	100787233	100787262	chr12:100787233-100787262	0	AGGAATGCTTTAAAGAGGAGAAAGATGCTT	1	2	10	AA2	1.0	.
chr12	100787312	100787339	chr12:100787312-100787339	0	AAGAAAGTCCAAGCATTGGAAAAAGCCT	1	2	8	AA2	-	.
chr12	100787858	100787883	chr12:100787858-100787883	0	GTGCAAGCTTGGAGGAAAAAAAGCTT	1	2	6	AD2	-	.
chr12	100787981	100788009	chr12:100787981-100788009	0	GGACATGCTGTTGCTAATTGAAAATGCTC	1	2	9	AC2	1.0	.
chr12	100789552	100789584	chr12:100789552-100789584	0	AGAAAAGTTCTCAAAGATAAGCGGGACAAGTTT	1	1	13	A1	-	.
chr12	100789734	100789760	chr12:100789734-100789760	0	AGGCATGAATTCCTGGAAAACAAGTTT	1	2	7	DD1	-	dELS
chr12	100791178	100791197	chr12:100791178-100791197	0	AGACTAGCCTGGGCAACACG	2	3	0	ACD2	-	.
chr12	100791560	100791591	chr12:100791560-100791591	0	AAAGAAGTTTCGGCTTCAACTTGGACTTGTGT	1	2	12	AD3	-	.
chr12	100792210	100792232	chr12:100792210-100792232	0	TAGAAAGCTCTGTCAACAAGCTT	1	3	3	ACC1	-	.
chr12	100793284	100793306	chr12:100793284-100793306	0	GGACTTCCCTGGCAAACTATCCT	1	2	3	AA2	-	.
chr12	100795796	100795825	chr12:100795796-100795825	0	AGACTTTTCTAGGAGAACATAAGCAGGTTT	1	2	10	AB2	-	.
chr12	100796968	100796998	chr12:100796968-100796998	0	AGGCAATTTCAGAATCATTTAGAACATATTT	1	2	11	AA2	1.0	.
chr12	100797212	100797231	chr12:100797212-100797231	0	AAAATTGTTGTAGCATGCCC	4	3	0	ACC1	-	.
chr12	100797822	100797851	chr12:100797822-100797851	0	GAACATGCCTACATGTACACAGACAAACTC	2	1	10	A1	1.0	.
chr12	100798565	100798595	chr12:100798565-100798595	0	AGATCAGTTTTGCAGGGAAAAAAACATGTCC	1	2	11	AB4	-	.
chr12	100807490	100807522	chr12:100807490-100807522	0	GAAATTGTCTCATTCTAAAAAACAATCATGTTT	1	2	13	AD2	1.0	.
chr12	100811342	100811372	chr12:100811342-100811372	0	AGGCTAGTTCCCTTATCTTTGGAAGATATTC	2	2	11	AA1	1.0	.
chr12	100813163	100813187	chr12:100813163-100813187	0	TGACTTGCCTAGCAAAGACATTTAC	1	3	5	ACD2	-	.
chr12	100813925	100813948	chr12:100813925-100813948	0	GGCCATGCGTGAGCAAACATGTTT	1	2	4	DD1	-	.
chr12	100815344	100815365	chr12:100815344-100815365	0	TGACAAGTCCTGGAACTTGCCT	2	1	2	C1	2.0	.
chr12	100817219	100817241	chr12:100817219-100817241	0	GGGTATACTTGTAAAACTTGCCT	2	2	3	AA1	1.0	.
chr12	100819533	100819553	chr12:100819533-100819553	0	AGACCAGTTCAAAACAAGCAT	1	2	1	BD3	-	.
chr12	100821792	100821813	chr12:100821792-100821813	0	CAGCAAGTTAATGAACATTTTT	2	3	2	ACC1	1.0	.
chr12	100823267	100823288	chr12:100823267-100823288	0	TGGCAAATTCTAAGGCAAGCCA	1	3	2	ACC2	-	.
chr12	100823624	100823644	chr12:100823624-100823644	0	AAACAATTTTAAAACTAGTAT	1	2	1	AD2	-	.
chr12	100826052	100826078	chr12:100826052-100826078	0	AGCCAAGCTCTTATTATGGGCAAGTTA	1	2	7	CD	1.0	.
chr12	100827059	100827082	chr12:100827059-100827082	0	AGAGTAGTCTTGTAAAACATGTCA	1	2	4	AC2	1.0	.
chr12	100830507	100830539	chr12:100830507-100830539	0	CAACATGCCTTTCTCTTTACTTTGGGTAAGCCC	1	2	13	AC2	-	.
chr12	100834604	100834632	chr12:100834604-100834632	0	AAACATTCCTGTCTTCCTGGAGCTTGTAT	1	2	9	AD2	1.0	.
chr12	100837466	100837489	chr12:100837466-100837489	0	GGAGATGTCTTATCAAAATTGCTC	1	2	4	AA2	-	.
chr12	100839474	100839495	chr12:100839474-100839495	0	GGGCAAGTTTAAAAGCACATTT	1	2	2	AB4	-	.
chr12	100845476	100845504	chr12:100845476-100845504	0	GAGCATCCATCCATGACTGAAACTTGCCT	2	2	9	AD1	2.0	.
chr12	100848754	100848773	chr12:100848754-100848773	0	GGACATGGTGGAACATGTTT	4	2	0	CD	1.0	.
chr12	100848841	100848860	chr12:100848841-100848860	0	GGGCTTGTCTGGGCTCTCCT	3	2	0	AB4	-	.
chr12	100852381	100852400	chr12:100852381-100852400	0	AGACAATTCAGGACTAGTTC	2	2	0	AC1	-	.
chr12	100852429	100852457	chr12:100852429-100852457	0	AGGCTTCTTCTACTGTCCTAAACATGTAT	1	2	9	AD2	1.0	.
chr12	100853238	100853262	chr12:100853238-100853262	0	TAGCTTGCCTTTTCAAAGCTCTCTT	1	3	5	ABC2	-	.
chr12	100856384	100856416	chr12:100856384-100856416	0	ACACTTGCTCCCTTTTTCAAGAAAAATTTGTTT	1	2	13	AD2	-	.
chr12	100858986	100859010	chr12:100858986-100859010	0	AGGAATGCTTGAGGAAGTCAAGTCT	1	2	5	AD2	1.0	.
chr12	100860177	100860209	chr12:100860177-100860209	0	AAACTGGTTTGGAGTTTGATGCTGAGCTTGCAT	1	2	13	BD2	-	.
chr12	100861713	100861733	chr12:100861713-100861733	0	AAACTTATTTAAAAAATGTTT	1	2	1	AA2	-	.
chr12	100865451	100865479	chr12:100865451-100865479	0	AAACAAATTTATGAGAAAAAAACAACCCC	1	2	9	AA2	1.0	.
chr12	100872598	100872624	chr12:100872598-100872624	0	TAACATGTTATAGTAAGAACCTTGTTC	1	3	7	CCD2	-	.
chr12	100873329	100873360	chr12:100873329-100873360	0	GGGAAAGTTTGGAATTTCCTAGAAACTTGTTA	1	2	12	AC2	1.0	.
chr12	100876462	100876488	chr12:100876462-100876488	0	AAGGTTGTGCTGAGTCAAAGCATGTTT	2	2	7	AD1	-	.
chr12	100879198	100879220	chr12:100879198-100879220	0	AAGCAAGCCATTGGAACATGTTT	2	1	3	C2	1.0	.
chr12	100884836	100884855	chr12:100884836-100884855	0	AGGCATGCGCAACCATGCCC	3	2	0	DD2	-	.
chr12	100885512	100885540	chr12:100885512-100885540	0	AAGCTAGGCTGTGCCTCATAAACATGACC	1	2	9	DD2	-	.
chr12	100886421	100886441	chr12:100886421-100886441	0	AAACATGCTTGAAACAGGACA	2	3	1	BCD2	-	.
chr12	100888412	100888435	chr12:100888412-100888435	0	AAACATGCCTCAAGAGGCAAGGGC	1	2	4	DD4	-	.
chr12	100889532	100889560	chr12:100889532-100889560	0	AAACAAATTTACAAGAAAAAAACAACCCC	1	2	9	AA2	-	.
chr12	100893524	100893543	chr12:100893524-100893543	0	TGGCTAGTCGGGACATGTGC	4	3	0	CCD1	2.0	.
chr12	100893636	100893659	chr12:100893636-100893659	0	AAGCAAGTCATGATGGCCAAGTCC	1	2	4	CD	1.0	.
chr12	100897382	100897408	chr12:100897382-100897408	0	AAACTTGCTGCACAGTGAAGCATGCTC	2	1	7	C2	-	.
chr12	100899924	100899943	chr12:100899924-100899943	0	GAACTTGCCTAGAAATACCT	2	2	0	AA1	1.0	.
chr12	100901483	100901510	chr12:100901483-100901510	0	AGTCTTGTCTTGGTAACTAAGGATGTCT	1	2	8	AD2	-	.
chr12	100901939	100901966	chr12:100901939-100901966	0	AAGCTTGCTTTTGTTAGGAGTCTTGTTC	1	1	8	D2	-	.
chr12	100903643	100903662	chr12:100903643-100903662	0	GGAGATGGCTAGGCAAGTCT	3	2	0	AD1	1.0	.
chr12	100904032	100904054	chr12:100904032-100904054	0	GAACATGTTGAAATTACTTGTCT	1	3	3	CCD2	-	.
chr12	100909472	100909497	chr12:100909472-100909497	0	AAACAACTTTATGTGGAAGAATGCCC	1	2	6	AA2	-	.
chr12	100909735	100909757	chr12:100909735-100909757	0	ACACTGGTTCTGAAAGCAAGCTT	1	2	3	BD1	2.0	.
chr12	100909939	100909965	chr12:100909939-100909965	0	AAACAAGTATTTTTGAAATACTTGTTT	1	2	7	DD2	1.0	.
chr12	100911355	100911387	chr12:100911355-100911387	0	AAACATTTCTAGCAAATTATCATAAAAAAGCCT	1	2	13	AA2	1.0	.
chr12	100912993	100913016	chr12:100912993-100913016	0	GGGGGTGCTTAGGAAAACAAGCTA	1	3	4	ABC1	-	.
chr12	100914549	100914575	chr12:100914549-100914575	0	AAGCATCTTCTATTGTGAAGCTTTTTT	1	2	7	AA2	-	.
chr12	100918827	100918847	chr12:100918827-100918847	0	AAGATAGCCTCAGGCAGGTCT	1	2	1	AB3	-	.
chr12	100919007	100919027	chr12:100919007-100919027	0	AAAAAAGTTTTAAAAAAGTTT	1	2	1	AA2	-	.
chr12	100919643	100919669	chr12:100919643-100919669	0	AGACATGACTGTACTTGGGACATGTCT	1	1	7	D2	1.0	.
chr12	100921413	100921445	chr12:100921413-100921445	0	GGGCATGTTCCATTTTATGCATCAGGCTGTTTA	1	3	13	ABC2	-	.
chr12	100921622	100921647	chr12:100921622-100921647	0	AAACTTTCTTTCTTTAGAACATGCCA	1	2	6	AC2	1.0	.
chr12	100924503	100924526	chr12:100924503-100924526	0	AGGCTACTTTTAAAAGAAATGTTT	1	2	4	AA2	1.0	.
chr12	100925070	100925102	chr12:100925070-100925102	0	GAACTAATTTATTTTCTTGTTGCAAACAAGTTT	1	1	13	A2	2.0	.
chr12	100927536	100927558	chr12:100927536-100927558	0	AAACTTGATTGAGAATCATGTCT	1	2	3	DD2	-	.
chr12	100931149	100931169	chr12:100931149-100931169	0	TAGAGAGTCTTGGGCTTGCTC	1	3	1	ABC1	-	.
chr12	100933942	100933970	chr12:100933942-100933970	0	GGGGTTGTTTTTTTCTTGTAAATTTGTTT	1	2	9	AA2	1.0	.
chr12	100935528	100935557	chr12:100935528-100935557	0	AAACATTTTTCTATTTAGGAGAAGAAGTCT	1	2	10	AA2	-	.
chr12	100937307	100937337	chr12:100937307-100937337	0	AAACAAGTCTAATAAATAAATGAACAAATAA	1	3	11	ACD2	-	.
chr12	100939141	100939170	chr12:100939141-100939170	0	AAACATGTTTTATGTCTGACATACTTTTCT	2	2	10	AD1	1.0	.
chr12	100939507	100939530	chr12:100939507-100939530	0	AAGCATGTTCCAATGGACTGTTTA	1	3	4	ABC2	-	.
chr12	100941141	100941172	chr12:100941141-100941172	0	AAACTTGTCTCATATTTTGTATATGTATGTTT	2	2	12	AD1	-	.
chr12	100941435	100941458	chr12:100941435-100941458	0	TATGAAGTCTTCTGAGACTTGCTT	1	3	4	ACD1	-	.
chr12	100944470	100944489	chr12:100944470-100944489	0	AAACTTATCTAAGCATTTCC	1	2	0	AA2	-	.
chr12	100945160	100945184	chr12:100945160-100945184	0	AAACATGTTTCACAGACAGATGCTT	2	2	5	AD1	1.0	.
chr12	100946094	100946121	chr12:100946094-100946121	0	GAACAGCTCCACAGGATGGAGCATGCCT	2	2	8	AB1	1.0	.
chr12	100948715	100948741	chr12:100948715-100948741	0	TAGCTAGTCCTTGTGGTGGACAGACTC	1	3	7	ABC2	1.0	.
chr12	100954007	100954038	chr12:100954007-100954038	0	GACCTAGTTGCAAACACCTCCCTAACTTGTCC	1	3	12	CCD1	-	.
chr12	100954912	100954933	chr12:100954912-100954933	0	AAGCCTGCCTATGGAAATGTCC	1	2	2	AB2	-	.
chr12	100955168	100955188	chr12:100955168-100955188	0	AAACAACTCCAAAACTTGTAT	1	2	1	AD2	1.0	.
chr12	100958646	100958665	chr12:100958646-100958665	0	AGACTAGCCTGGACAACATG	2	3	0	ACD2	-	.
chr12	100959658	100959687	chr12:100959658-100959687	0	AGTCATTCCTTCCTTGAGAAAAACATGCTT	2	2	10	AD1	-	dELS,CTCF-bound
chr12	100964029	100964049	chr12:100964029-100964049	0	AACCAAGCTTGAAATTTGCTC	1	2	1	AD2	-	.
chr12	100966357	100966378	chr12:100966357-100966378	0	AGAGAAGTTAAATAGCTTGTTC	1	3	2	ACC1	-	.
chr12	100966613	100966636	chr12:100966613-100966636	0	AGACATCTTCTCCTGGGCATGTCA	1	2	4	AC2	-	.
chr12	100967721	100967747	chr12:100967721-100967747	0	AAGTTTGCTTTACATGAAGGAAAGCCT	1	2	7	AA2	-	.
chr12	100971748	100971780	chr12:100971748-100971780	0	GGGCATGTTTTCATGTTCTTTACTGACTAGTCT	2	1	13	C2	-	dELS,CTCF-bound
chr12	100976371	100976392	chr12:100976371-100976392	0	AAAATTGCCTGCGAGCAAGCTT	1	1	2	A1	1.0	.
chr12	100980599	100980619	chr12:100980599-100980619	0	AAGCATCTCTGAAACAAACCT	1	2	1	AA2	1.0	.
chr12	100981321	100981353	chr12:100981321-100981353	0	AGACTTGGCTCTAAGAAAATGAAAAACAAATTC	1	2	13	AD2	-	.
chr12	100981813	100981833	chr12:100981813-100981833	0	TAGCATGTTGGGAGCAAGATC	2	3	1	CCD1	-	.
chr12	100982132	100982156	chr12:100982132-100982156	0	TGACAAGTTAGGGCCAGAAATGCCC	1	3	5	ACC2	-	.
chr12	100987497	100987524	chr12:100987497-100987524	0	TGACATGCTGTACCCTTTGGTCTTGCCT	1	3	8	CCD2	1.0	.
chr12	100990501	100990523	chr12:100990501-100990523	0	TGAGAAGCCCTTTTGACATGCTT	1	3	3	ACC1	-	.
chr12	101003416	101003438	chr12:101003416-101003438	0	AAACAAGCCTTATGACCAAGCAT	1	2	3	DD1	1.0	.
chr12	101005273	101005292	chr12:101005273-101005292	0	AAATATTTCCAGACTTGTTT	2	2	0	AA1	-	.
chr12	101006416	101006439	chr12:101006416-101006439	0	AGACCTGTCCTATTGGACATGCAC	2	2	4	BD3	-	.
chr12	101006947	101006977	chr12:101006947-101006977	0	AAACATATTTTATTAAAAGAAAAAGATGTTC	1	2	11	AA2	-	.
chr12	101011089	101011108	chr12:101011089-101011108	0	AGGCTCGTTTGGGCTTCTTT	1	2	0	AB2	1.0	CTCF-only,CTCF-bound
chr12	101012528	101012560	chr12:101012528-101012560	0	GGGTTTGTTTGTTCAGGGTCAGAAAACAAATTC	1	2	13	AA2	1.0	.
chr12	101013126	101013152	chr12:101013126-101013152	0	GGAAAAGCCTAGGGGAAGAACAGGTTT	1	2	7	AB3	-	.
chr12	101013271	101013293	chr12:101013271-101013293	0	CAGCAAGCCTTGATGACTTGCCT	1	2	3	CC	-	.
chr12	101019744	101019771	chr12:101019744-101019771	0	AAACAAGATACAAGACCTAGACTTGCTA	1	3	8	CCD2	-	.
chr12	101020575	101020597	chr12:101020575-101020597	0	GGGCAAGCTTCACTGAGAAGCTG	1	3	3	ACC2	3.0	dELS
chr12	101028370	101028401	chr12:101028370-101028401	0	AAAAAACTCCACTGAGCTCTAGGAGCATGTTC	2	2	12	AA1	-	.
chr12	101029758	101029784	chr12:101029758-101029784	0	AAATTAGCTGGGTATGGTGGCATGTCC	1	3	7	ACC1	-	.
chr12	101030958	101030983	chr12:101030958-101030983	0	AAAAAAGCCCAGGACCAGACAGGTTC	1	2	6	AB3	-	.
chr12	101032607	101032639	chr12:101032607-101032639	0	AAACAAATTTACAAGGAAAAAACAAACAACCCC	1	2	13	AA2	-	.
chr12	101037992	101038016	chr12:101037992-101038016	0	TGGCAAGTCTTTCCAAAACATACTT	1	2	5	AC2	1.0	.
chr12	101039018	101039042	chr12:101039018-101039042	0	AAACTAACCTCAGAAAAACATGCAC	1	2	5	AD2	-	.
chr12	101039304	101039323	chr12:101039304-101039323	0	AGACTAGCCTGGGCAATATG	2	3	0	ACD2	-	.
chr12	101040141	101040171	chr12:101040141-101040171	0	GGACAAGCTCCCAATGAAGCAAAAAGAGCCT	1	2	11	AB1	-	.
chr12	101041131	101041158	chr12:101041131-101041158	0	AGTCATGTCTCATTTCCTAGACTAGCTA	1	2	8	CD	1.0	dELS
chr12	101042691	101042723	chr12:101042691-101042723	0	ATACAAGCCACTATATATCCACAGAACAAGCCG	1	3	13	CCD1	-	.
chr12	101044197	101044224	chr12:101044197-101044224	0	AAAGAAGCTCAGTCTTCTGAGCTTTCTT	1	2	8	AA2	-	.
chr12	101045321	101045352	chr12:101045321-101045352	0	GGCCTTGGTTTATTGCACTGCAAAACATGCCT	1	2	12	DD1	-	.
chr12	101045797	101045829	chr12:101045797-101045829	0	AGACTAGTTCTCTGTACAATAGAAAAGATGGCT	2	2	13	AD1	-	dELS
chr12	101048156	101048182	chr12:101048156-101048182	0	GAACTACCTTGCAATTAGAGGAAGCCT	1	2	7	AA2	-	.
chr12	101048488	101048516	chr12:101048488-101048516	0	AAAGAAGCTTGAGTAAATGGAATTAGCTT	1	2	9	AA2	-	.
chr12	101049696	101049723	chr12:101049696-101049723	0	AACCTTGTTCACTTGAGGGAGCTTGTTC	1	1	8	D1	-	.
chr12	101051392	101051411	chr12:101051392-101051411	0	AGACATGCCTGGAATAATTC	2	2	0	AA1	-	dELS
chr12	101054195	101054219	chr12:101054195-101054219	0	TAAATTGCTCTTTCAAAGCATGTTG	1	3	5	ACC1	-	.
chr12	101055436	101055459	chr12:101055436-101055459	0	GAACATCTTTTCATGAGCTTATTT	1	2	4	AA2	-	.
chr12	101056815	101056845	chr12:101056815-101056845	0	AAGCTTTTCCTGTATTAACTAAGACAATCCT	1	2	11	AA2	-	.
chr12	101057704	101057735	chr12:101057704-101057735	0	GGGGTTGTTTGTATTTTCCTGTAAAGTTGTTT	1	2	12	AA2	-	.
chr12	101059537	101059558	chr12:101059537-101059558	0	GAACTTGTTATTGGGCTATTCA	1	3	2	ACC1	1.0	.
chr12	101061821	101061849	chr12:101061821-101061849	0	GAACATGCTCCTTTAGCTTGGAGGAGTTT	2	2	9	AB1	-	.
chr12	101063181	101063200	chr12:101063181-101063200	0	TAGCCTGCTTTGGCTTGCCC	3	3	0	BCC1	-	.
chr12	101066604	101066624	chr12:101066604-101066624	0	AGGCTTTTTCTAGAGATGCCC	1	2	1	AA2	2.0	.
chr12	101067068	101067091	chr12:101067068-101067091	0	AAGCTAGTTCTTTCTGCCTTGCTA	1	3	4	CCD2	1.0	.
chr12	101069214	101069242	chr12:101069214-101069242	0	TGACTTGTTCAAGAATAACTGATATGCCT	1	3	9	ACC2	1.0	.
chr12	101074961	101074982	chr12:101074961-101074982	0	CAAGAAGTCCACAAACTAGTCA	1	3	2	ACC1	-	dELS
chr12	101076946	101076970	chr12:101076946-101076970	0	AGGCCTGCTTTAGAAAGGCCTGCTT	1	2	5	BB2	-	.
chr12	101077185	101077210	chr12:101077185-101077210	0	GAGCTTGCCTGTCAAACAGCATTTCA	1	3	6	ACC1	-	dELS
chr12	101078562	101078586	chr12:101078562-101078586	0	GAGAAAGTTCTTAATAGACTTACCC	1	2	5	AA2	-	.
chr12	101079006	101079037	chr12:101079006-101079037	0	ACACAAGCTTAGTAATTCTCAGAAAATAGTCC	1	2	12	AD2	1.0	.
chr12	101079139	101079169	chr12:101079139-101079169	0	AGCCTTGTTTTACTTTTATTCAAAAATGTCT	1	2	11	AD2	-	.
chr12	101080312	101080343	chr12:101080312-101080343	0	CTGCCTGTTCCCCTTCTCCCATGAACATGTTT	1	3	12	BCD1	-	.
chr12	101082638	101082663	chr12:101082638-101082663	0	AGGGAAGTCCAGCCTTGGGCTAATTC	1	2	6	AA2	1.0	.
chr12	101083258	101083281	chr12:101083258-101083281	0	GAACATTTTCCTGTAGAGAAGCCT	1	2	4	AA2	-	.
chr12	101084011	101084032	chr12:101084011-101084032	0	CAACAGGTTATGGGGCTTGCCC	1	3	2	BCC2	-	.
chr12	101085069	101085099	chr12:101085069-101085099	0	GGACTTGTACTTGAGCTTTTAGAACATATCT	1	2	11	AD2	-	.
chr12	101089312	101089342	chr12:101089312-101089342	0	AAACATCTTTATTATTTTAGGAAAAAAGTTT	1	2	11	AA2	1.0	.
chr12	101092256	101092277	chr12:101092256-101092277	0	TAGCTTGCATCAGAGCAAGTCC	1	2	2	CD	1.0	.
chr12	101093363	101093390	chr12:101093363-101093390	0	GAACTTGCCAAAGTCCTGTAGCTTGCTG	1	3	8	CCC	1.0	.
chr12	101095073	101095099	chr12:101095073-101095099	0	TTACATGCTCCCGTCCACAACTTGCTT	1	3	7	CCD1	1.0	.
chr12	101095116	101095141	chr12:101095116-101095141	0	AAGCTTGTCCAGAGGAGAAAAAACTC	1	2	6	AA1	-	.
chr12	101095612	101095636	chr12:101095612-101095636	0	AGACATGCTCCCTAAAAGCATTTTG	1	2	5	AC3	1.0	.
chr12	101097742	101097773	chr12:101097742-101097773	0	AGACTTGCATTAAACAGCCTTAGGGCAACTTT	1	2	12	AD2	-	.
chr12	101099065	101099095	chr12:101099065-101099095	0	TGGAGAGCTCATGCCAAAAGCAAACAAGTCC	1	3	11	ABC1	2.0	.
chr12	101099341	101099371	chr12:101099341-101099371	0	AGACAGTTTCATGAATGATTAAAACAAGTTC	1	2	11	AB1	1.0	.
chr12	101103047	101103070	chr12:101103047-101103070	0	ATGTTTGCTTATGCAAACTTGCTA	1	3	4	ACD1	1.0	.
chr12	101103563	101103594	chr12:101103563-101103594	0	AAACTAACCTAGCAAACTTGGAAAAAATGCCC	1	2	12	AA2	-	.
chr12	101103965	101103993	chr12:101103965-101103993	0	AGTCATGTATTTTTTCAAGAAACTTGTTC	1	2	9	DD1	2.0	.
chr12	101106186	101106205	chr12:101106186-101106205	0	AAGAAAATCCAAACAAGCCC	1	2	0	AA1	1.0	.
chr12	101107603	101107625	chr12:101107603-101107625	0	AGGATTGTTTGGGAAACCTGTTT	1	2	3	AB2	-	.
chr12	101108414	101108434	chr12:101108414-101108434	0	TAACTTGTTTTGGGCAAGTTA	2	2	1	CC	-	.
chr12	101109092	101109120	chr12:101109092-101109120	0	GGAAAAGCTCCTTCAATTCAGGTTTGTCT	1	2	9	AA2	-	.
chr12	101110001	101110030	chr12:101110001-101110030	0	AAGTTTGTTCTGTGTCCTATTGGCATGTCC	1	2	10	AC2	-	.
chr12	101112427	101112446	chr12:101112427-101112446	0	CAAGAAGTCTTAACATGCTT	4	3	0	ACC1	-	.
chr12	101112911	101112938	chr12:101112911-101112938	0	AGACATGTTATTTTGCCCAGGCATTTCT	1	2	8	AC2	1.0	.
chr12	101116509	101116529	chr12:101116509-101116529	0	CAACATGCCCAGGGCTTTCCA	2	3	1	ACC1	2.0	.
chr12	101119616	101119635	chr12:101119616-101119635	0	AAGCAAGCCCCAGCAAACTA	3	3	0	ACC1	-	.
chr12	101120581	101120608	chr12:101120581-101120608	0	TGGCATGTCCTAGCTGCTCGATTAGCTT	1	3	8	ACC2	2.0	.
chr12	101120945	101120965	chr12:101120945-101120965	0	TACCATGTCTGTGGCTTGTTT	2	3	1	CCD1	-	.
chr12	101126455	101126474	chr12:101126455-101126474	0	AGGCATTTTTAAACATTTTC	1	2	0	AA2	-	.
chr12	101127192	101127220	chr12:101127192-101127220	0	AAGCTTCCCAATCCAAAAGAAGCTTGTTT	1	2	9	AC1	-	dELS
chr12	101127705	101127724	chr12:101127705-101127724	0	AAGCAAGCATAAAAATGTTT	3	2	0	AD2	-	dELS,CTCF-bound
chr12	101128144	101128166	chr12:101128144-101128166	0	GAACTTGTATACTGGGCCTGTTT	1	2	3	BD2	1.0	.
chr12	101131744	101131766	chr12:101131744-101131766	0	AAACAAGTTCTATGAACAAAGTA	1	3	3	ACD2	-	.
chr12	101134146	101134175	chr12:101134146-101134175	0	AAGCATGTCTCAGCCTGATTGAGCTTTACT	1	2	10	AD4	-	.
chr12	101135377	101135396	chr12:101135377-101135396	0	GGATTTGATTAGACATGTCT	3	2	0	AD1	-	.
chr12	101140717	101140744	chr12:101140717-101140744	0	AAGCATCCCTATGGAAGCAGGCTATTTT	1	2	8	AA2	1.0	.
chr12	101141123	101141150	chr12:101141123-101141150	0	GAACATGTTTTTAAGGAATGGCAAGACC	1	2	8	CD	-	.
chr12	101141684	101141707	chr12:101141684-101141707	0	TGAGAAGCTCAATGTGACAAGCCT	1	3	4	ACC1	-	.
chr12	101144391	101144412	chr12:101144391-101144412	0	AAAAATGTCTCCAGACATTTCC	1	2	2	AA2	-	.
chr12	101151190	101151222	chr12:101151190-101151222	0	AAACAAATTTACAAGAAAAAAACAAACAACCCC	1	2	13	AA2	-	.
chr12	101154269	101154300	chr12:101154269-101154300	0	AAACAAATTTACAAGAAAAAACAAACAACCCC	1	2	12	AA2	1.0	.
chr12	101157389	101157417	chr12:101157389-101157417	0	AAACATGCTTCTTCTAAAAGAAAATGTTA	1	2	9	AC1	-	.
chr12	101158387	101158419	chr12:101158387-101158419	0	AGACATTCCATTATACAGGCATTTAACTTGTTC	1	3	13	ACC2	-	.
chr12	101160488	101160512	chr12:101160488-101160512	0	AGACATCCTTGAACACAACTAGTTG	1	3	5	ACC2	1.0	.
chr12	101161101	101161129	chr12:101161101-101161129	0	AGACATCCTCTCAGAAAAAAGAAAAGTTC	1	2	9	AA2	1.0	.
chr12	101164198	101164218	chr12:101164198-101164218	0	AAACATTTTCAAAACATATCT	1	2	1	AA2	2.0	.
chr12	101171716	101171739	chr12:101171716-101171739	0	TGGCAGGCCAATGAAGGCATGCCC	1	3	4	BCC2	1.0	.
chr12	101172418	101172450	chr12:101172418-101172450	0	AGGAGAGTTTGCAGGAATTCATGAGGCTTGCCA	1	3	13	ABC1	-	CTCF-only,CTCF-bound
chr12	101172946	101172969	chr12:101172946-101172969	0	GTGCAAACTCACTGGAGCATGCCT	2	2	4	AD1	1.0	.
chr12	101173530	101173558	chr12:101173530-101173558	0	AGGTGAGCCCGCGTGACTTGGGCATGTTG	1	3	9	ABC1	2.0	dELS
chr12	101179217	101179239	chr12:101179217-101179239	0	TGACATGCTCTGGAAAATAGTTT	1	2	3	AC2	1.0	.
chr12	101181651	101181670	chr12:101181651-101181670	0	AAGCAAGACTGGGTTTGTCT	2	2	0	AD2	1.0	.
chr12	101184794	101184814	chr12:101184794-101184814	0	GGAAATCCCTTAAACTTGCTT	2	2	1	AA1	-	.
chr12	101184823	101184846	chr12:101184823-101184846	0	AAACTTCCTGATACTAACTTGCTT	1	3	4	ACC2	1.0	.
chr12	101185141	101185167	chr12:101185141-101185167	0	AGAAATGTTTCAACATTAGGATTGTTT	1	2	7	AA2	-	.
chr12	101186447	101186469	chr12:101186447-101186469	0	GAACTTGTTCCGCAAGTGAGTCT	1	2	3	AB1	-	.
chr12	101187944	101187964	chr12:101187944-101187964	0	AAACTTGTTTAAATGTTGTTT	1	2	1	AD1	1.0	.
chr12	101188538	101188560	chr12:101188538-101188560	0	GGACTAGTCTGAAGAGCCACCCT	1	2	3	AB1	1.0	.
chr12	101191355	101191380	chr12:101191355-101191380	0	AAGTTAGCTTTCATGGAGACTTCCTT	1	2	6	AA2	-	.
chr12	101195293	101195320	chr12:101195293-101195320	0	AAACTAGCTCCAAATCTCATAAATGTCT	2	2	8	AD1	-	.
chr12	101196474	101196493	chr12:101196474-101196493	0	AGGCTACTTTAAACATATTT	1	2	0	AA2	-	.
chr12	101204835	101204859	chr12:101204835-101204859	0	GGGCTTCCCCTTCATGATCAAGCCC	1	2	5	AD2	-	.
chr12	101205243	101205265	chr12:101205243-101205265	0	AGGCTTGCTTACTCAGCCTGTCC	1	2	3	BC1	-	dELS
chr12	101207373	101207396	chr12:101207373-101207396	0	GTACTTGCCTCATAAGGATTGTTC	1	2	4	AD2	1.0	dELS
chr12	101208427	101208446	chr12:101208427-101208446	0	AAACTTCTGCAGGCTTGTCC	2	2	0	AD1	-	pELS
chr12	101210918	101210941	chr12:101210918-101210941	0	GGACATATTTTAAGTGGCTTGTCT	1	2	4	AC2	-	.
chr12	101214049	101214069	chr12:101214049-101214069	0	GAACTTCCTAAAGACTTGTTG	1	3	1	ACC2	2.0	.
chr12	101215679	101215709	chr12:101215679-101215709	0	TCTCTTGTCTGCCACCATGTAAGACATGCCT	1	3	11	CDD2	1.0	.
chr12	101216009	101216028	chr12:101216009-101216028	0	TGACAAGCTCTGACATCTCT	4	3	0	ACC1	-	.
chr12	101217177	101217205	chr12:101217177-101217205	0	GAACAAATTTCTTTCTCAGAGACCAGTTT	1	2	9	AB2	-	.
chr12	101219744	101219770	chr12:101219744-101219770	0	AGGCTTCCCTAGGGCGAAAATAAGTTT	1	2	7	AA2	-	.
chr12	101223173	101223192	chr12:101223173-101223192	0	AAACATTTTAAAACTAGTTA	3	3	0	ACC2	-	.
chr12	101223518	101223545	chr12:101223518-101223545	0	GAACATATTCTTCATACTGAAATTGCTC	1	2	8	AA2	1.0	.
chr12	101223958	101223983	chr12:101223958-101223983	0	CAGCTAGTCCCAATTGGAGCAGGTTG	1	3	6	BCC1	1.0	.
chr12	101233456	101233476	chr12:101233456-101233476	0	GAACTAGCATAGAACTATCTT	1	2	1	AD2	1.0	.
chr12	101233743	101233775	chr12:101233743-101233775	0	AAGCTTGGCCTATCACAGATGGGAGAAATGCTC	1	2	13	AD2	-	.
chr12	101238567	101238586	chr12:101238567-101238586	0	AGACAAGCACTAACATGTTT	4	2	0	CD	1.0	dELS
chr12	101244016	101244041	chr12:101244016-101244041	0	AGACATATTCACTTTTGGGCTTGCTA	1	2	6	AC2	1.0	.
chr12	101245529	101245549	chr12:101245529-101245549	0	AAACAAACCCTAAGCCAGTCT	1	2	1	AB2	1.0	dELS,CTCF-bound
chr12	101246077	101246105	chr12:101246077-101246105	0	TGACAAGCCCATTTAAGTAAAACAACATT	1	3	9	ACD2	-	.
chr12	101249255	101249285	chr12:101249255-101249285	0	GAGCTAGTCTTGTCCTCCTTCCAGGAAGCCT	1	2	11	AC1	2.0	.
chr12	101250454	101250473	chr12:101250454-101250473	0	TAACTTGCCCAAGATTGCCC	2	2	0	AC2	-	.
chr12	101252039	101252069	chr12:101252039-101252069	0	AAGAAAGTTAATATTTATTAAGAACTTGCTA	1	3	11	ACC1	-	.
chr12	101254339	101254361	chr12:101254339-101254361	0	CAGCAAGGTTAACTAACTTGTCC	1	3	3	CCD2	-	.
chr12	101254432	101254464	chr12:101254432-101254464	0	AGGCAAACTCTTATTTGTCTTGAGGACAAACTC	1	2	13	AA2	-	.
chr12	101256768	101256787	chr12:101256768-101256787	0	AAACTAGCCTGGGCAACATA	2	3	0	ACD2	1.0	.
chr12	101267179	101267198	chr12:101267179-101267198	0	AAAAAAGCTCAGGATAGCCT	1	2	0	AA2	1.0	.
chr12	101269540	101269562	chr12:101269540-101269562	0	GAAAAAGTTCTGGGAGCAACTCT	1	2	3	AA2	1.0	.
chr12	101270662	101270687	chr12:101270662-101270687	0	AAAATTGTCTTCCACGAAACCAGCCC	1	2	6	AB2	2.0	.
chr12	101274631	101274660	chr12:101274631-101274660	0	AAAATAATCTGCTGCCTATGAGGCATGTTT	2	2	10	AA1	-	.
chr12	101275345	101275372	chr12:101275345-101275372	0	GAATATGTTTGGTAAACAAAACTTATCT	1	2	8	AA2	-	.
chr12	101276060	101276085	chr12:101276060-101276085	0	GACCATGCCACTAGGTCGACTTGCCC	1	3	6	CCD1	1.0	.
chr12	101278189	101278219	chr12:101278189-101278219	0	GAGCTTCTTTGCATCTTTCTGGGAGAAGTTC	1	2	11	AA2	-	.
chr12	101282349	101282377	chr12:101282349-101282377	0	AAGCCTGTTCCAGGCTGAGGGAGAAGCCT	1	2	9	AB2	-	.
chr12	101283334	101283353	chr12:101283334-101283353	0	AAGCTAGACTAGGCTTCTTT	2	2	0	AD2	-	.
chr12	101286489	101286517	chr12:101286489-101286517	0	GGACATGTCCAGTATATACAGGTAACCCC	2	2	9	AA1	1.0	.
chr12	101287878	101287898	chr12:101287878-101287898	0	GCACATGCCCGGGAGAAGTTT	1	2	1	AD2	1.0	.
chr12	101292572	101292593	chr12:101292572-101292593	0	GGACTTGTATTTGGGATAGTCC	1	2	2	AD2	-	.
chr12	101293230	101293257	chr12:101293230-101293257	0	GAAGCAGTTTGAGCAGGTAAGCAAGTTA	1	3	8	ABC1	-	.
chr12	101295011	101295034	chr12:101295011-101295034	0	AGACATTTCTCCTGGAGCAAGTCC	1	1	4	A2	-	.
chr12	101295871	101295900	chr12:101295871-101295900	0	AAACATGTGGAAGGATACAGAAACTTGTTA	1	3	10	CCD2	1.0	.
chr12	101297147	101297168	chr12:101297147-101297168	0	GAGCTAGCTTTTGAGTTTGATC	1	2	2	AD1	1.0	.
chr12	101299377	101299401	chr12:101299377-101299401	0	TGAATTGTCAATCAAAAACATGCCC	1	3	5	ACC1	1.0	.
chr12	101301064	101301096	chr12:101301064-101301096	0	AAACAACCCCTTCAAAATGTAAAAAACATTTTT	1	2	13	AA2	1.0	.
chr12	101304859	101304878	chr12:101304859-101304878	0	TGGCTAGTTCTGACATCTTC	4	3	0	ACC1	1.0	.
chr12	101307808	101307831	chr12:101307808-101307831	0	GAACATCCTTATACGGATATGTTT	1	2	4	AA2	1.0	.
chr12	101308679	101308707	chr12:101308679-101308707	0	AAGCTTGCTCTTCTTCACTAGATTTGTTT	1	1	9	A2	-	.
chr12	101309378	101309409	chr12:101309378-101309409	0	CAGCATGTTTCCTTGCGTTCTTCGGCATGTGT	1	3	12	CCD1	4.0	.
chr12	101312275	101312304	chr12:101312275-101312304	0	AAGTAAGTTTCCTCTTCTAAGAATATGTCC	1	2	10	AA2	1.0	.
chr12	101313195	101313218	chr12:101313195-101313218	0	AAGCATGTTTTCCTATAGTAGTTT	2	2	4	AD1	1.0	.
chr12	101313246	101313272	chr12:101313246-101313272	0	AAGCAGGCCATAAACCACAACATGCCT	1	3	7	BCC2	1.0	.
chr12	101313272	101313297	chr12:101313272-101313297	0	TGGCTTGTTCAATGAACAGCAAGATC	1	3	6	CCD1	1.0	.
chr12	101314703	101314722	chr12:101314703-101314722	0	CAGCAAGTTTGGACAGTTTT	1	3	0	ABC2	-	.
chr12	101316160	101316192	chr12:101316160-101316192	0	GAACTAATTTGTGAATCCCTTGTAAACATTCTC	1	2	13	AA2	-	.
chr12	101318030	101318061	chr12:101318030-101318061	0	GAACATCCTTTTTCTTAAAAATAAGCATGTTA	1	2	12	AC2	-	.
chr12	101322677	101322696	chr12:101322677-101322696	0	GAGCTGGTTCAGATATGCTC	2	2	0	AB2	-	dELS
chr12	101322768	101322790	chr12:101322768-101322790	0	TAGCAAGCTTTAAGAACTTTACT	1	3	3	ACD2	1.0	dELS
chr12	101324180	101324199	chr12:101324180-101324199	0	AAAAAAGTCTAAACTTTCTC	1	2	0	AA2	1.0	.
chr12	101330844	101330871	chr12:101330844-101330871	0	AAGCTTGTTGACAGATAGGAGCTTTCTT	1	2	8	AC2	1.0	.
chr12	101331554	101331576	chr12:101331554-101331576	0	AGGCTTGCTCAGCAAACTAATGA	1	3	3	ACD2	-	.
chr12	101332772	101332794	chr12:101332772-101332794	0	TAACTAGTCCCCTAGACTAATTT	1	2	3	AC2	-	.
chr12	101335784	101335812	chr12:101335784-101335812	0	GACATTGTCTTCCTCAGGAAAACTTGTTT	1	2	9	AD4	-	.
chr12	101336843	101336874	chr12:101336843-101336874	0	TAGCATGCTCATTGTACTGTGGCAGCAAGTTA	1	3	12	CCC	2.0	.
chr12	101337987	101338014	chr12:101337987-101338014	0	GGACATGTTTTTAGAAGTGAACATATTG	1	2	8	AC3	1.0	.
chr12	101338214	101338234	chr12:101338214-101338234	0	GAAACAGTTTTGAACTTGCTG	1	3	1	ABC1	-	.
chr12	101340526	101340557	chr12:101340526-101340557	0	CAGCAAGTTTATGAAAGACAAAGAACAAAGTT	1	3	12	ACD2	1.0	.
chr12	101342508	101342539	chr12:101342508-101342539	0	AAGCTTCCTCAAGCCTATAGCAAAACTTTTCT	1	2	12	AA2	-	.
chr12	101343721	101343741	chr12:101343721-101343741	0	AGGCTAGTCTCGAACTTCTGA	1	3	1	ACD2	-	.
chr12	101344468	101344490	chr12:101344468-101344490	0	GAACTTGTTTAGTAGGCATTTTT	2	1	3	A1	1.0	.
chr12	101345769	101345788	chr12:101345769-101345788	0	AGACATGTTTTAACTTTCCA	4	3	0	ACC1	-	dELS
chr12	101350856	101350879	chr12:101350856-101350879	0	GGGCTTGCTCTGTGCAGCTTTCCT	1	2	4	AC1	2.0	.
chr12	101351656	101351675	chr12:101351656-101351675	0	CAGCATGCTTTAGCTATTTT	4	3	0	ACC1	1.0	.
chr12	101353141	101353160	chr12:101353141-101353160	0	AAACTTTCTTAAACAAGATT	2	2	0	AD2	-	.
chr12	101353301	101353332	chr12:101353301-101353332	0	AAACTTTATTTAACAAAAGAAAAGGCTAGTCT	1	2	12	AD1	-	.
chr12	101356678	101356701	chr12:101356678-101356701	0	AAGCTAATCTGCCAAGGTATGTTT	1	2	4	AA2	2.0	.
chr12	101360624	101360646	chr12:101360624-101360646	0	AGACCAGCCTGGCCAACATGCTG	1	3	3	BCC1	-	.
chr12	101361287	101361316	chr12:101361287-101361316	0	GGGCAAGCTCCTTAATTCACAGGTTGGTCT	1	2	10	AB1	-	.
chr12	101369416	101369435	chr12:101369416-101369435	0	AGACCAGCCCAAAAATGTTT	2	2	0	AB2	-	.
chr12	101372324	101372354	chr12:101372324-101372354	0	GAACAAGTTTCTTATTGTCTCGGCCAACTTC	1	2	11	AD1	1.0	.
chr12	101372640	101372659	chr12:101372640-101372659	1	TGGCAGGCCAGGGCTTGCCT	2	3	0	BCC2	1.0	dELS,CTCF-bound
chr12	101374820	101374849	chr12:101374820-101374849	0	CAACTTGCTGCCCTGATCTGTGGCTTGTTT	1	3	10	CCC	-	.
chr12	101376967	101376999	chr12:101376967-101376999	0	AGACAGGTTTCACCATGTTAGCCAGGCTGGTCT	1	2	13	BB2	-	.
chr12	101377251	101377281	chr12:101377251-101377281	0	AAACATGTCTATGAAATATAGCAGCAAGACT	1	2	11	CD	-	.
chr12	101378384	101378411	chr12:101378384-101378411	0	AAACAAGCCTGTACCTATATACATACTT	2	2	8	AD1	1.0	.
chr12	101378781	101378805	chr12:101378781-101378805	0	AAACTAGTTCTTATGGAACTGGTCT	1	1	5	B1	-	.
chr12	101379777	101379799	chr12:101379777-101379799	0	TAATTTGCTTATTTAGCATGCCC	1	3	3	ACC1	-	.
chr12	101380177	101380196	chr12:101380177-101380196	0	AGACTAGCCTGGGCAACATG	2	3	0	ACD2	1.0	.
chr12	101385751	101385773	chr12:101385751-101385773	0	TGGCATGTTCACTGGACTTGATA	1	3	3	CCD1	-	.
chr12	101393827	101393858	chr12:101393827-101393858	0	GAACTTGCTTTCTGCATTTTCCAGCCATGTGC	1	2	12	DD1	1.0	.
chr12	101394902	101394929	chr12:101394902-101394929	0	AAGCTAGCAGGTGACCTTGGGCAAGCCA	1	3	8	CCD2	-	.
chr12	101409958	101409984	chr12:101409958-101409984	0	CTAGTTGTCTAGGTTCTGAACTAGTTT	1	3	7	ACD1	1.0	.
chr12	101411344	101411366	chr12:101411344-101411366	0	AAAAAAGTATTGAGAGCTTGTTT	1	2	3	AD1	-	.
chr12	101413498	101413530	chr12:101413498-101413530	0	AAACAAATTTACAAGAAAAAAACAAACAACCCC	1	2	13	AA2	-	.
chr12	101414617	101414639	chr12:101414617-101414639	0	AAACTTGTTTCCTAAGATAGTCG	1	2	3	AC1	-	dELS,CTCF-bound
chr12	101415376	101415396	chr12:101415376-101415396	0	TAGTGTGTTTCAAACATGTTT	2	3	1	ABC1	1.0	.
chr12	101416398	101416425	chr12:101416398-101416425	0	GAGTTTTTTCACTTTGTTGAGCATGCCC	2	2	8	AA1	1.0	.
chr12	101416938	101416964	chr12:101416938-101416964	0	GAGTAAGTTTGTTATGAAAGCGAGTTC	1	2	7	AB2	-	.
chr12	101417753	101417785	chr12:101417753-101417785	0	AAACCAGCCTGGCCAACATGGTGAAACCTGTCT	1	2	13	BB2	-	.
chr12	101424437	101424462	chr12:101424437-101424462	0	GAACATGCCTCTTGCAAAGGATCTCC	2	2	6	AA1	1.0	.
chr12	101424648	101424672	chr12:101424648-101424672	0	AAGCAAGGCTTACAGAAGGATGTTC	1	2	5	AD2	1.0	.
chr12	101427601	101427624	chr12:101427601-101427624	0	AAGCAAGCTTATGAGAACAAGAGG	1	3	4	CDD3	-	.
chr12	101434499	101434519	chr12:101434499-101434519	0	CAACATGGTGAAAACTTGTCT	1	3	1	CCD2	1.0	.
chr12	101435404	101435426	chr12:101435404-101435426	0	AGACTAGCCTGGCCAACATGGCA	1	3	3	CCD1	-	.
chr12	101435836	101435864	chr12:101435836-101435864	0	AGACCAGCCTGACCAACATGGAGATGCTC	1	2	9	AB2	1.0	.
chr12	101436102	101436129	chr12:101436102-101436129	0	AGGCATGCTTTCTCCTGGGGCTTTGTCC	2	2	8	AD1	-	.
chr12	101438049	101438081	chr12:101438049-101438081	0	AGATGAGTTTCACCATCTTGGCCAGGCTAGTCT	1	2	13	AB4	1.0	.
chr12	101439802	101439827	chr12:101439802-101439827	0	GAACATATTTAGTAATGAACATGTCA	1	2	6	AC2	1.0	.
chr12	101440895	101440927	chr12:101440895-101440927	0	AAACTTGCTTACTCATAGCTCACAAAGTTCCTC	1	2	13	AA1	-	dELS
chr12	101446227	101446252	chr12:101446227-101446252	0	GGGACAGTCTATGAAAGAACTAGCCT	1	2	6	AB4	1.0	.
chr12	101450206	101450234	chr12:101450206-101450234	0	AGATTTGCTCTTTTTGCTTAAGATTGCTT	1	2	9	AA2	-	.
chr12	101452155	101452182	chr12:101452155-101452182	0	AAATTTCTCTTTTTTTGCAGGCATGCTT	2	2	8	AA1	2.0	.
chr12	101454231	101454253	chr12:101454231-101454253	0	CACCATGTTGGCCAAGCTTGTCT	1	3	3	CCD1	2.0	.
chr12	101456609	101456636	chr12:101456609-101456636	0	TAACTTGCTTTTTAAAAAGAGCTAAACT	1	3	8	ACD2	-	.
chr12	101462598	101462617	chr12:101462598-101462617	0	CATATTGCCCAGGCTAGTTT	2	3	0	ACD1	-	.
chr12	101468760	101468788	chr12:101468760-101468788	0	AGGCATGTGCCACCACGTCAGGCTAATTT	1	2	9	AD2	-	.
chr12	101469417	101469445	chr12:101469417-101469445	0	AGATTAGCCCAGGAGTTTGAGACCAGCCT	1	2	9	AB2	-	.
chr12	101475136	101475157	chr12:101475136-101475157	0	GGGCTTGTTCTAATGCTTTTTT	1	2	2	AD1	-	.
chr12	101475695	101475722	chr12:101475695-101475722	0	GAGCATTTTAGTCAAAGAGAACATGTTC	1	2	8	AC1	-	.
chr12	101476324	101476344	chr12:101476324-101476344	0	AAGCAAGTCCAAGGATAGTCT	1	1	1	A2	1.0	.
chr12	101477572	101477603	chr12:101477572-101477603	0	AGACAAGCTGGGTCAAGCATTTGAAGATGCTT	1	2	12	AC2	-	.
chr12	101479381	101479408	chr12:101479381-101479408	0	GAGCATGTTCTCCAAATGGGATATGTAT	2	2	8	AD1	1.0	.
chr12	101487015	101487046	chr12:101487015-101487046	0	GAACAACTTTATTGTTTCAAATGATCAAGCCC	1	2	12	AD2	-	.
chr12	101488441	101488462	chr12:101488441-101488462	0	GAGCTGGCCCCAAAACTTTTTT	1	2	2	AB2	-	.
chr12	101490519	101490543	chr12:101490519-101490543	0	GAACTAGCCCAGTGGAGACAGGCTA	1	2	5	BC3	-	dELS,CTCF-bound
chr12	101491549	101491578	chr12:101491549-101491578	0	AAGCAGGTTCCTCCTTATAAAGACATGCTC	2	1	10	B2	1.0	.
chr12	101499140	101499168	chr12:101499140-101499168	0	CAATAAGTTTTTATATAACCAGCATGTTT	1	3	9	ACC1	2.0	.
chr12	101500591	101500613	chr12:101500591-101500613	0	TGCCATGTTGGCCAAGCTAGCTT	1	3	3	CCD1	-	.
chr12	101502336	101502356	chr12:101502336-101502356	0	GGATAATTCTGAGACATGTTC	2	2	1	AA1	1.0	.
chr12	101502411	101502435	chr12:101502411-101502435	0	TAACTTGCCTTCAATTGACTTTCTT	1	3	5	ACC1	-	.
chr12	101506532	101506554	chr12:101506532-101506554	0	GAAAATGTCTCCAGGGCTTGTCA	1	2	3	AC2	-	.
chr12	101509768	101509800	chr12:101509768-101509800	0	GGGGTTGTTTGTTTTTTTCTTGTAAATTTGTTT	1	2	13	AA2	-	.
chr12	101516696	101516718	chr12:101516696-101516718	0	TGAGAAGTCCAAAAAGCAAGTTT	1	2	3	AC3	-	.
chr12	101521629	101521654	chr12:101521629-101521654	0	CTACTAGTTGAACTCGAAGCTTGTCT	1	3	6	CCD1	-	.
chr12	101521975	101521995	chr12:101521975-101521995	0	AAACCAGCTCTAAACAAATCT	1	2	1	AB3	2.0	.
chr12	101522200	101522222	chr12:101522200-101522222	0	TAACATGCTTACTGAACAAAGTT	1	3	3	ACD2	-	.
chr12	101523955	101523987	chr12:101523955-101523987	0	AAACTTCTTTATTAATTTAAATGAAAATTGCCC	1	2	13	AA2	-	.
chr12	101528427	101528453	chr12:101528427-101528453	0	AGACTGTCCTGGATTCAAAACTAGCTC	1	2	7	AB1	-	.
chr12	101531176	101531206	chr12:101531176-101531206	0	GGGCCTGATCATTTGAATTTCAAACAAGTTT	1	2	11	BD1	-	.
chr12	101532004	101532035	chr12:101532004-101532035	0	AGACAGGTTCACCCTCTTGACCAGGCTGGTCT	1	2	12	BB2	-	.
chr12	101532204	101532236	chr12:101532204-101532236	0	GCACTTGCCTGACTGACTTCTTCAAAAATGCTC	1	2	13	AD2	-	.
chr12	101535642	101535674	chr12:101535642-101535674	0	AGACCTGCCTGGGCAACATAGCAAAATTTGTTC	1	2	13	AB2	1.0	.
chr12	101541031	101541057	chr12:101541031-101541057	0	GGTTTTGCCTGTTGTCCAGGCTTGTCT	1	2	7	AD4	1.0	.
chr12	101545340	101545362	chr12:101545340-101545362	0	AAACATTTACAGTGGACTAGTTT	2	2	3	AD1	2.0	.
chr12	101548381	101548404	chr12:101548381-101548404	0	GAGCTTGTACAGGGAAACTTCCCT	1	2	4	AD2	-	.
chr12	101548428	101548456	chr12:101548428-101548456	0	AGACTTACTCACTATCACAAGACTAGCAT	1	2	9	AD2	-	.
chr12	101549539	101549561	chr12:101549539-101549561	0	TGACATGCCTTGGAGACATTTAC	1	3	3	ACD2	-	.
chr12	101549982	101550013	chr12:101549982-101550013	0	CAACAAGTCTCTAGGGAGTTCCAAACTTTTCC	1	2	12	AC2	1.0	.
chr12	101550346	101550374	chr12:101550346-101550374	0	AGACTTGTTCACTATCACAAGAATAGCAT	1	2	9	AD1	-	.
chr12	101553432	101553463	chr12:101553432-101553463	0	ATGCATGCTTATGAGAGAGGTTTGACTAGTCA	1	3	12	CCD1	-	.
chr12	101555137	101555167	chr12:101555137-101555167	0	AGACATGTTCACCACAAAGTCAAGGAAGCCC	1	1	11	A2	1.0	.
chr12	101556810	101556836	chr12:101556810-101556836	0	AAAATAGCTTCATAATAGAGAATGTTC	1	2	7	AA2	1.0	.
chr12	101558385	101558417	chr12:101558385-101558417	0	AAACAAATTTACAAGAAAAAAACAAACAACCCC	1	2	13	AA2	3.0	.
chr12	101561542	101561568	chr12:101561542-101561568	0	AAGCAAATCCAAGAAACAAAATTGTTT	1	2	7	AA2	-	.
chr12	101561961	101561985	chr12:101561961-101561985	0	AGACGAGTCCCCTCAGAACTGGCTC	1	2	5	BB2	3.0	.
chr12	101562134	101562153	chr12:101562134-101562153	0	AAACTTGCTTGATCATTCTC	3	2	0	AD1	1.0	dELS,CTCF-bound
chr12	101563898	101563919	chr12:101563898-101563919	0	AGGCATCCCAAACAGCATGTCC	1	3	2	ACC2	1.0	.
chr12	101564404	101564425	chr12:101564404-101564425	0	AGGCATGTTATCTGGGATGTTT	1	3	2	ACC2	1.0	.
chr12	101565519	101565546	chr12:101565519-101565546	0	AAACTTGTTCCCATTTAGGGACTTCGCG	1	3	8	ACD2	1.0	.
chr12	101565786	101565808	chr12:101565786-101565808	0	AGACTAGCCTGGCCAACATGGCG	1	3	3	CCD1	-	.
chr12	101566763	101566791	chr12:101566763-101566791	0	GATTTTGCTCGAAATGCATGAACAAGCTT	1	2	9	AD4	1.0	.
chr12	101567698	101567718	chr12:101567698-101567718	0	AAGCTGGCTTTGGGCATGTGT	1	2	1	BD2	-	.
chr12	101567815	101567847	chr12:101567815-101567847	0	CAGCTAATTCAGACGCCCACTCTGAACATGTCA	1	3	13	ACC2	2.0	.
chr12	101571276	101571297	chr12:101571276-101571297	0	AGACGAGCTTTTGGGTATGTTT	1	2	2	AB2	2.0	.
chr12	101575473	101575502	chr12:101575473-101575502	0	AAAATTGCTTTTTTATATCTAAAATAGTTT	1	2	10	AA2	1.0	.
chr12	101576373	101576394	chr12:101576373-101576394	0	AAGTATGCTTGGAAATATGTCC	1	2	2	AA2	-	.
chr12	101579147	101579173	chr12:101579147-101579173	0	AAATATGTTTTCAAAGGAAAGATGTTC	1	2	7	AA2	1.0	.
chr12	101581098	101581126	chr12:101581098-101581126	0	GGGGATGTTTTTCTCTTGTAAATTTGTTT	1	2	9	AA2	-	.
chr12	101582470	101582501	chr12:101582470-101582501	0	AAACAAGTGTGTGGTTCAGATAAAACTTATTT	1	2	12	AD2	-	.
chr12	101583124	101583153	chr12:101583124-101583153	0	GGACTAATTTGGGAGATGAAGGGTATGTCT	1	2	10	AA2	1.0	.
chr12	101584581	101584601	chr12:101584581-101584601	0	AGACATGCCCAAGACTGGGTA	2	3	1	BCD2	1.0	.
chr12	101586412	101586444	chr12:101586412-101586444	0	AAACAAATTTACAAGAAAAAAACAAACAACCCC	1	2	13	AA2	-	.
chr12	101587801	101587827	chr12:101587801-101587827	0	TGATATGTTAGGTGAGAAAACAAGTCT	1	3	7	ACC1	2.0	.
chr12	101589359	101589378	chr12:101589359-101589378	0	AAGCAAATTCAGGAAAGTTT	1	2	0	AA2	-	.
chr12	101589948	101589967	chr12:101589948-101589967	0	TATATTGCCCAGGCTAGTCT	2	3	0	ACD1	-	.
chr12	101590245	101590271	chr12:101590245-101590271	0	AAACATAATTAAACCATAAACTAGTTC	2	2	7	AD1	-	.
chr12	101592052	101592081	chr12:101592052-101592081	0	AGACTTGCTTTATATGAGGGAGAAATACTT	2	2	10	AA1	1.0	.
chr12	101597213	101597234	chr12:101597213-101597234	0	AAACATGGCCTAGAGCCAGTTC	1	2	2	BD2	3.0	.
chr12	101600415	101600437	chr12:101600415-101600437	0	GAAGTTGCTTTTAAAAAATGCTT	1	2	3	AA2	-	.
chr12	101604133	101604160	chr12:101604133-101604160	0	AGGCAAGTCCTCAGATCTTAGCAATTTT	1	2	8	AC1	1.0	.
chr12	101608069	101608092	chr12:101608069-101608092	0	AGGCATGCCATTGGTGGCATACCT	1	3	4	ACC1	1.0	dELS,CTCF-bound
chr12	101608221	101608250	chr12:101608221-101608250	0	GCCCTTGCCCAGGAAAGAGGGGGCTAGCTT	1	2	10	DD4	-	dELS,CTCF-bound
chr12	101608266	101608290	chr12:101608266-101608290	0	AAACTAGTTCATTTTTAGGTTGTCC	1	2	5	AC1	-	dELS,CTCF-bound
chr12	101608363	101608394	chr12:101608363-101608394	0	AAATATGCTTCTTTAGTCCTGTTAGCATGTTT	1	2	12	AC2	1.0	dELS,CTCF-bound
chr12	101608541	101608570	chr12:101608541-101608570	0	TTGCTTGTTTATGATTTAGAGAGCTTGCCA	1	3	10	CCD1	-	dELS,CTCF-bound
chr12	101609991	101610015	chr12:101609991-101610015	0	AAGCTAGCCATGACAGGACCTGTCA	1	3	5	BCC2	-	.
chr12	101610879	101610905	chr12:101610879-101610905	0	AAGCAAGCCTGGATCACAGCCTGGTTC	1	2	7	BD1	-	dELS
chr12	101619885	101619905	chr12:101619885-101619905	0	AGAAATGTTCTGAAAATGCTT	1	2	1	AA2	-	.
chr12	101623644	101623670	chr12:101623644-101623670	0	AAGAAAGCTCCTTTCTAGGACTTGATT	1	2	7	AD3	1.0	.
chr12	101625127	101625156	chr12:101625127-101625156	0	GGGCTTTTTCAAGGATGAAGACACAAGTCT	1	2	10	AD2	1.0	.
chr12	101626170	101626194	chr12:101626170-101626194	0	GAACTTGTTTATCCAAAACAAATAA	1	3	5	ACD2	-	.
chr12	101626732	101626755	chr12:101626732-101626755	0	TACCAAGTTTTCTAAGGCTTGCTC	1	2	4	CD	-	.
chr12	101628750	101628777	chr12:101628750-101628777	0	CAGCTTGTCTCTCTTTATGGGAAAGCCT	1	2	8	AC2	1.0	.
chr12	101631528	101631549	chr12:101631528-101631549	0	ACGCTTGTTAAAGAGCAAGCTG	1	3	2	CCD1	2.0	.
chr12	101632264	101632287	chr12:101632264-101632287	0	GTGGTAGTCTCAGCAAGCTTGCTG	1	3	4	ACD1	1.0	.
chr12	101634324	101634353	chr12:101634324-101634353	0	AGACAAGTTGAATGACACCTGAACAAGGTG	1	3	10	CCD1	1.0	.
chr12	101636019	101636043	chr12:101636019-101636043	0	AGACAAATTTTTTTAAAACATATTT	1	2	5	AA2	1.0	.
chr12	101636518	101636549	chr12:101636518-101636549	0	TAACATGTCACTTGTGTGAAAAGAAATAGTTT	1	3	12	ACC2	1.0	.
chr12	101653469	101653499	chr12:101653469-101653499	0	AAGCATGTTTTGATGCACAGTGAAAAAGCCT	1	1	11	A2	-	.
chr12	101654054	101654083	chr12:101654054-101654083	0	AAATTAGCCAAATATGGTGGCAGCATGCCT	1	3	10	ACC1	-	.
chr12	101654880	101654902	chr12:101654880-101654902	0	TAATAAGTCATAAAAACAAGTCT	1	3	3	ACC1	1.0	.
chr12	101659869	101659899	chr12:101659869-101659899	0	TGACATGTCAAGATTCAGAGTAGACTTTCCT	1	3	11	ACC1	1.0	.
chr12	101664389	101664413	chr12:101664389-101664413	0	AAACAATCTCCCAGGAAACTTGTTC	1	1	5	A2	1.0	.
chr12	101665680	101665711	chr12:101665680-101665711	0	GGGCTATTTTTGTTCCCCCTCTGGTCTTGTTT	1	2	12	AD2	1.0	.
chr12	101668183	101668214	chr12:101668183-101668214	0	GAGTATGTTCATACAACCATGCAAACAATCCC	1	2	12	AA2	1.0	.
chr12	101669140	101669166	chr12:101669140-101669166	0	GAGTATGTTTTTTTTCTAGACTTGTGT	1	2	7	AD3	-	.
chr12	101669725	101669745	chr12:101669725-101669745	0	TCACAAGTTTGAGACTAGCCT	1	2	1	CD	-	.
chr12	101671068	101671094	chr12:101671068-101671094	0	GAACTTTCTTCAATGTTAGAAATGTTC	1	2	7	AA2	-	.
chr12	101671986	101672007	chr12:101671986-101672007	0	AGGGAAGTTAAGTGACTTGCCC	1	3	2	ACC1	-	dELS,CTCF-bound
chr12	101672129	101672159	chr12:101672129-101672159	0	CAGCAAGTTGTACATTTAAGGAAATAAGCTT	1	3	11	ACC2	-	dELS,CTCF-bound
chr12	101672492	101672511	chr12:101672492-101672511	0	AGAGAATTCTAGACAAGTCT	1	2	0	AA1	-	.
chr12	101672969	101672990	chr12:101672969-101672990	0	CAGAAAGCTTAGTAACTTGCCC	1	3	2	ACC1	1.0	.
chr12	101674299	101674331	chr12:101674299-101674331	0	TAACATGTTTCTTACTACACCTAAAATTTGCTA	1	3	13	ACC2	-	.
chr12	101674662	101674681	chr12:101674662-101674681	0	AGACAAGCCTGGACAATATG	2	3	0	ACD2	-	.
chr12	101674966	101674994	chr12:101674966-101674994	0	AAAGTTGCTCTAACCAAAGGGGCAACTTC	1	2	9	AA2	-	.
chr12	101675967	101675991	chr12:101675967-101675991	0	AAAAGAGCTTAATGCAAACTTGTCC	1	2	5	AB4	-	.
chr12	101680028	101680060	chr12:101680028-101680060	0	GAACTTGTTCATCCTGTAACTGAAAGTTTGCAC	1	2	13	AD1	-	.
chr12	101683079	101683109	chr12:101683079-101683109	0	AAACATTTTTTTTGATGTTCTGAGCATTTTT	1	2	11	AA2	-	.
chr12	101684818	101684839	chr12:101684818-101684839	0	AAAGAAGTTTTTAAGAATGTTC	1	2	2	AA2	-	dELS
chr12	101688760	101688779	chr12:101688760-101688779	0	AGGCTAGCCTGGGCAAGATA	3	2	0	CD	-	.
chr12	101690756	101690783	chr12:101690756-101690783	0	GATCTTGTCCAGGAAATTAAGCATTTTT	1	2	8	AD3	-	.
chr12	101691262	101691290	chr12:101691262-101691290	0	GGGCTTCACCGTTTTGGCCAGGCTAGTCT	1	2	9	AD1	4.0	.
chr12	101696787	101696806	chr12:101696787-101696806	0	AAGCAATTTCTGGCTTGTCC	2	2	0	AC2	-	pELS,CTCF-bound
chr12	101700863	101700883	chr12:101700863-101700883	0	CAACTGGCTTGGGACTTGTTT	1	2	1	BC1	1.0	dELS
chr12	101702329	101702355	chr12:101702329-101702355	0	GAATATGTTTATGGCAGGGACAAGTGC	1	2	7	AD3	1.0	.
chr12	101706505	101706527	chr12:101706505-101706527	0	AGAGAAGACCTAAGAACATGTTC	2	2	3	AD1	-	.
chr12	101708806	101708826	chr12:101708806-101708826	0	AGGCTTGTCTCAAACTACTGA	1	3	1	ACD2	1.0	.
chr12	101709884	101709911	chr12:101709884-101709911	0	GGGCAAGTCGGAAGACCCGATCTAGTTC	1	2	8	CD	-	.
chr12	101710721	101710741	chr12:101710721-101710741	0	AGACCTGCCTGTAGCTAGTTT	1	2	1	BC2	-	.
chr12	101714162	101714184	chr12:101714162-101714184	0	AAACAAGCCAGAAGAACAAACTC	1	2	3	AC2	-	.
chr12	101714625	101714657	chr12:101714625-101714657	0	AGGCATGTTGAGATTTGGAAAGTAAGTATGCTT	1	2	13	AC2	-	.
chr12	101716205	101716232	chr12:101716205-101716232	0	AAGCATATTTACTAGGGGAAAAATGTCT	1	2	8	AA2	2.0	.
chr12	101717160	101717187	chr12:101717160-101717187	0	TAAAATGTTTTACATTTAAAACTTGTCA	1	3	8	ACC1	-	.
chr12	101717338	101717366	chr12:101717338-101717366	0	AAGCTTTTTTGCAAAAGAAGAACATTTCT	1	2	9	AA2	1.0	.
chr12	101718740	101718761	chr12:101718740-101718761	0	GAAATAGACTTTGGGCATGTTT	2	2	2	AD1	-	.
chr12	101720444	101720468	chr12:101720444-101720468	0	AAGCTTGCTCTGCATAGACTTTTCT	1	1	5	A1	1.0	.
chr12	101721150	101721178	chr12:101721150-101721178	0	GGCCATGCTTTTGTAAATCCAGCTAGCTA	1	3	9	CCD1	-	.
chr12	101721297	101721320	chr12:101721297-101721320	0	AAGAATGCCTTTTTAGGATTGCTT	1	2	4	AA2	-	.
chr12	101726619	101726651	chr12:101726619-101726651	0	AGAATTGTCTACATATTAATTAGAAACAAGACT	1	2	13	AD3	2.0	.
chr12	101732432	101732464	chr12:101732432-101732464	0	AGACATCCTTAGGTATCCTGGGGGGACCAGTTC	1	2	13	AB2	1.0	dELS
chr12	101734931	101734958	chr12:101734931-101734958	0	GATCTTGTTGTGTTTTCCAAACATGTTC	1	2	8	CD	-	.
chr12	101739464	101739496	chr12:101739464-101739496	0	AGGCAAGCTGGGATTCGCACAGGAGAAAAGCCA	1	3	13	ACC2	1.0	PLS,CTCF-bound
chr12	101741630	101741659	chr12:101741630-101741659	0	TGGCATTTCACTGCTGTAAAGAGCATGTCT	1	3	10	ACC2	-	.
chr12	101746138	101746170	chr12:101746138-101746170	0	AAACATGGTTTTTACATTTTTAGAGGGTTGTTT	1	2	13	AD2	-	.
chr12	101746827	101746851	chr12:101746827-101746851	0	AGGCTTCTCCTAATAAAGTTAGTCT	1	2	5	AA2	-	dELS
chr12	101749595	101749619	chr12:101749595-101749619	0	TGACATGCTGACTGATGACTTGCCA	1	4	5	CCCC	1.0	.
chr12	101751632	101751656	chr12:101751632-101751656	0	CAGCTACTTCAGCTGGAGCAAGTTA	1	3	5	ACC2	-	.
chr12	101752600	101752631	chr12:101752600-101752631	0	GGGCTAGCCCCCAAATTGCCCTGATCATTCCC	2	2	12	AD1	2.0	.
chr12	101754277	101754303	chr12:101754277-101754303	0	AAATTAGCCGGGTGTGGTGGCATGCCT	1	3	7	ACC1	2.0	.
chr12	101755663	101755691	chr12:101755663-101755691	0	AAACATGTCCTTAAAGCTGAAGTCAGTCT	2	2	9	AB1	1.0	.
chr12	101760488	101760514	chr12:101760488-101760514	0	GGGCTAGCTGAGATCTCCAGCTAGCCA	1	3	7	CCC	-	.
chr12	101761619	101761650	chr12:101761619-101761650	0	GGACTTTCCGCGATGTGAATCCAAACTTGCTA	1	3	12	ACC2	-	dELS,CTCF-bound
chr12	101763079	101763098	chr12:101763079-101763098	0	AGGCATGCTGGCACATGCCT	4	2	0	CD	-	.
chr12	101765321	101765352	chr12:101765321-101765352	0	AAACATGATTTTTTTTTTAACTGGGCATTTTT	1	2	12	AD2	-	.
chr12	101766945	101766973	chr12:101766945-101766973	0	AAACATGTCCAAACGTGGGTAACATGTTT	2	1	9	C2	3.0	.
chr12	101767941	101767973	chr12:101767941-101767973	0	AAGAATGTTTGGTTAAGTCTATAGCACATGTTC	1	2	13	AD2	-	.
chr12	101768422	101768445	chr12:101768422-101768445	0	GGATTAGTCTCTCATAACATGCTT	1	2	4	AC2	-	.
chr12	101768481	101768510	chr12:101768481-101768510	0	AGACTTGACTGCAAGTACCAAAGCATGTCA	1	2	10	CD	1.0	.
chr12	101774817	101774838	chr12:101774817-101774838	0	AGGTAAGTTTGAATGCATGTTT	1	2	2	AD2	-	.
chr12	101777759	101777783	chr12:101777759-101777783	0	AGCAAAGCCTAAGGAAAGCAAGTCA	1	3	5	ACD1	1.0	dELS
chr12	101778337	101778368	chr12:101778337-101778368	0	AAGAATGCCATTCTGTCTACATAAGCAAGTTG	1	3	12	ACC1	-	.
chr12	101779467	101779487	chr12:101779467-101779487	0	AGGCACGTCCCAGGCCAGCCT	1	2	1	BB2	1.0	.
chr12	101782814	101782835	chr12:101782814-101782835	0	TGGCTTTTCTTCAAACATGCCA	1	3	2	ACC2	2.0	.
chr12	101783331	101783356	chr12:101783331-101783356	0	GAGCAAACTGGGACACTGACAAGTCC	1	3	6	ACC2	-	dELS
chr12	101783562	101783585	chr12:101783562-101783585	0	AAGCTTGACTGGAAAAACTACTTT	1	2	4	AD2	-	dELS,CTCF-bound
chr12	101788022	101788052	chr12:101788022-101788052	0	GAGATTGCTTGTCAGTGAGACAGTCTTGTTT	1	2	11	AD2	-	.
chr12	101790337	101790367	chr12:101790337-101790367	0	AAGATTGTTCGTGGGTGAAGTAGAGTAGTCT	1	2	11	AA2	1.0	.
chr12	101792564	101792596	chr12:101792564-101792596	0	GAATATGCTTTTCCTTCTGCCTAGAACATTCTT	1	2	13	AA2	1.0	dELS,CTCF-bound
chr12	101795064	101795092	chr12:101795064-101795092	0	GAACTTTCCTTAGGGAAATTAACTTGTTA	1	3	9	ACC2	-	pELS
chr12	101797070	101797101	chr12:101797070-101797101	0	GGACAGGGCCAGCCAGTTGGAAGAGCATGCTT	2	2	12	BD1	-	pELS
chr12	101797934	101797964	chr12:101797934-101797964	0	GGATTATTCCCATTGGCACGCAAACATGTTC	2	2	11	AA1	-	.
chr12	101798452	101798482	chr12:101798452-101798482	0	AGACATGCCCCACCTTTAAGGAGACATCATG	1	3	11	ACD2	1.0	.
chr12	101799401	101799424	chr12:101799401-101799424	1	AAGGATATCTGCCTGAACATGTTT	2	2	4	AA1	-	.
chr12	101800434	101800462	chr12:101800434-101800462	0	GGAGATCTTTTGGGTCCGCAAACTTGTCT	2	2	9	AA1	-	.
chr12	101801742	101801764	chr12:101801742-101801764	0	AAACAATTTGGTTAAACTAGCCT	1	2	3	AC1	-	.
chr12	101810268	101810290	chr12:101810268-101810290	0	AAACAAGCCTATTAAAAATGTAT	2	2	3	AD1	-	.
chr12	101813329	101813354	chr12:101813329-101813354	0	GGGATAGTTTGTTACAAGACATTTTT	1	2	6	AA2	-	.
chr12	101815211	101815236	chr12:101815211-101815236	0	GGGCATGCCACTATGCTGGCTAATTT	1	3	6	ACC1	1.0	.
chr12	101817678	101817702	chr12:101817678-101817702	0	TAGCTAGCCAAGGTGACACATGCCT	1	3	5	CCD2	1.0	.
chr12	101818024	101818044	chr12:101818024-101818044	0	AGGCAAGTCCTAAACTGGCCC	2	1	1	B1	-	.
chr12	101819422	101819444	chr12:101819422-101819444	0	GAACAACTTCTGAAAATTTGCTT	1	2	3	AA2	-	.
chr12	101819883	101819909	chr12:101819883-101819909	0	AAGCTATATTAAATAAAGGACTTGCTC	1	2	7	AD1	-	.
chr12	101820409	101820429	chr12:101820409-101820429	0	GACCTAGTCCCAGGCCAGTCC	1	2	1	BD2	-	.
chr12	101821404	101821431	chr12:101821404-101821431	0	AAATAAGTTTCATCTCCCAGGCAAGCTC	1	1	8	A1	-	.
chr12	101823296	101823325	chr12:101823296-101823325	0	GAGCTTGTTGGAGAGGCAGCAGGCATGGTT	1	2	10	CD	-	dELS,CTCF-bound
chr12	101824269	101824299	chr12:101824269-101824299	0	ATCCTTGTTCTCATATGAGGAGAGCTTGCTG	1	3	11	CDD2	-	.
chr12	101824793	101824814	chr12:101824793-101824814	0	AAACTAGTTAATAAGCTAGGTC	1	2	2	CD	-	.
chr12	101825815	101825837	chr12:101825815-101825837	0	AACCTTTCCCAGAAAACAAGTCC	1	2	3	AD1	-	.
chr12	101827447	101827479	chr12:101827447-101827479	0	AGGCTTGTCCAACTCCTGACTTCAAGCAATCCT	1	1	13	A1	-	.
chr12	101829710	101829741	chr12:101829710-101829741	0	GAGCTTTCTCACCCTTATGGTAAGACATTTTT	1	2	12	AA2	-	.
chr12	101830272	101830302	chr12:101830272-101830302	0	ATACATGCCTTTTTCCAGTTCTGACTTGCTC	1	2	11	CD	-	.
chr12	101831691	101831723	chr12:101831691-101831723	0	AAGCATTTTTAAAAATATCTTGGGAACCAGCTT	1	2	13	AB2	-	.
chr12	101831788	101831819	chr12:101831788-101831819	0	GGGTTAGCTTCACTCCAATCCAAGGCAAGATT	1	2	12	AD3	-	.
chr12	101833292	101833312	chr12:101833292-101833312	0	AGCCTTGCCTAGAACCTGTCC	1	2	1	BD2	1.0	.
chr12	101843405	101843424	chr12:101843405-101843424	0	AGACTAGCCTGGGCAACATA	2	3	0	ACD2	-	.
chr12	101845760	101845779	chr12:101845760-101845779	0	AGGCAAGCACAACCATGCCC	3	2	0	DD2	1.0	.
chr12	101847130	101847157	chr12:101847130-101847157	0	AGACTTCCTTCTCTCCAAGGCCTTGTTC	1	2	8	AD2	-	.
chr12	101852181	101852202	chr12:101852181-101852202	0	TGGCTTGTTTTGAGACAGGGTC	1	3	2	BCD2	-	.
chr12	101854570	101854600	chr12:101854570-101854600	0	AGGCATGTCTTTCACAGTGGCAGGCAAGAGA	1	3	11	CDD3	2.0	.
chr12	101855501	101855520	chr12:101855501-101855520	12	AGGCATGTTTAGGCAAGCTC	5	0	0	0	-	dELS
chr12	101855868	101855897	chr12:101855868-101855897	1	AGGAATGTTTGCAAGAACGGGAAAAAGTTT	1	2	10	AA2	-	.
chr12	101860260	101860284	chr12:101860260-101860284	0	ACACATGTTTTCAATAAACATGTAT	1	2	5	DD3	1.0	.
chr12	101860979	101861004	chr12:101860979-101861004	0	TGGCTAGTCCCAGTCTTGACATCCCC	1	3	6	ACC1	1.0	.
chr12	101862191	101862217	chr12:101862191-101862217	0	GTGCTTGTCTCATCCCAAAACTACCCC	1	2	7	AD3	-	.
chr12	101865027	101865049	chr12:101865027-101865049	0	AGACAGGCCTATTGAACTTTCTT	1	2	3	AB2	1.0	.
chr12	101865098	101865126	chr12:101865098-101865126	0	AGGCATGCTGGACTTCCATCAGCAATTCC	1	3	9	ACC1	-	.
chr12	101865540	101865559	chr12:101865540-101865559	0	GGGCAATCCCAGACGAGCCC	1	2	0	AB2	2.0	.
chr12	101867348	101867380	chr12:101867348-101867380	0	AGTCTAGTCCCCAGGCAAGAAGGGGGTTTGTTT	1	2	13	AD2	1.0	.
chr12	101867766	101867791	chr12:101867766-101867791	0	AAGTAAGTTCCTCCCAAAGGTAGTTC	1	2	6	AA2	2.0	.
chr12	101868379	101868401	chr12:101868379-101868401	0	AGACTAGCCTGGCCAACATGGTA	1	3	3	CCD1	1.0	.
chr12	101870396	101870424	chr12:101870396-101870424	0	GGGTTTCTCCATGTTGGCCAGGCTAGTCT	1	2	9	AA1	-	.
chr12	101875718	101875742	chr12:101875718-101875742	0	AAGCAAGCTCTGTGTATGCATTTCC	2	2	5	AD1	1.0	pELS,CTCF-bound
chr12	101879686	101879713	chr12:101879686-101879713	0	AGACTTGTGTAAAAGTAAAGACCTGCTC	1	2	8	BD2	3.0	.
chr12	101880194	101880213	chr12:101880194-101880213	0	AGGCATGCACAACCATGCCC	3	2	0	DD2	-	.
chr12	101881041	101881069	chr12:101881041-101881069	0	AAACAAGTCCTTGGTGCAGCAACAAGATG	1	3	9	CCD1	-	.
chr12	101884073	101884096	chr12:101884073-101884096	0	AAGCTAATCTCAAAAAATTAGTTT	1	2	4	AA2	-	.
chr12	101886488	101886513	chr12:101886488-101886513	0	AAGGATGTTTGGTTGGGAGCTAATTT	1	2	6	AA2	-	.
chr12	101886581	101886611	chr12:101886581-101886611	0	CAACTTGCTGGGTTAACTGATGAATTTGTTC	1	3	11	ACC2	-	.
chr12	101887509	101887531	chr12:101887509-101887531	0	ATACAAGTTCTGAAGACTTTTTT	1	2	3	AD3	-	dELS
chr12	101888948	101888974	chr12:101888948-101888974	0	GAACATGTCACCATGCTTGGCTAATTT	1	3	7	ACC1	-	.
chr12	101890577	101890599	chr12:101890577-101890599	0	AAACATCCTTTAAAAACATGTTG	1	2	3	AC2	2.0	.
chr12	101891435	101891463	chr12:101891435-101891463	0	CAGAAAGTCTTCTATTATCCAGCATGTTT	1	3	9	ACC1	-	dELS,CTCF-bound
chr12	101892191	101892223	chr12:101892191-101892223	0	GAACATTTTTCATTGAGAGGTAAGAGCTATTTC	1	2	13	AA2	1.0	.
chr12	101896473	101896495	chr12:101896473-101896495	0	GAACATGTTGGCCAGACATGGTG	1	3	3	CCD1	-	.
chr12	101896977	101897005	chr12:101896977-101897005	0	AGGCTTCTCCATGTTGGTCAGGCTGGTCT	1	2	9	AB2	-	.
chr12	101898708	101898733	chr12:101898708-101898733	0	AAACAAGCACTCTAGGGGACTTGGTT	1	2	6	DD2	1.0	.
chr12	101900173	101900199	chr12:101900173-101900199	0	TGACTAGCTATTTGGAAAAACATACCT	1	3	7	ACC1	-	.
chr12	101903863	101903882	chr12:101903863-101903882	0	AGACTAGTCTGGGCAACATA	2	3	0	ACD2	2.0	.
chr12	101904188	101904210	chr12:101904188-101904210	0	CGCCATGTTGGCCAGGCATGTCT	1	3	3	CCD1	2.0	dELS
chr12	101906459	101906484	chr12:101906459-101906484	0	TAACTTGCCCTTTGCAAAGCTTGCAT	1	2	6	CD	1.0	dELS,CTCF-bound
chr12	101906703	101906731	chr12:101906703-101906731	0	AAATTAGCTCAGCGTGGTGGTGCATGCCT	1	2	9	AD2	1.0	.
chr12	101907018	101907038	chr12:101907018-101907038	0	GAACTTGTTTAGAAGCTGCCT	1	2	1	AB1	-	.
chr12	101908800	101908822	chr12:101908800-101908822	0	GGAGAAGTTTCAGGGGCTTGACT	1	2	3	AD3	-	.
chr12	101911512	101911534	chr12:101911512-101911534	0	GGGCTTCTCCCTCAGGCTTGGTT	1	2	3	AD2	1.0	.
chr12	101912924	101912946	chr12:101912924-101912946	0	CACCATGTTGGTCAGACTAGTCT	1	3	3	CCD1	-	.
chr12	101914326	101914358	chr12:101914326-101914358	0	GAACAAGTTGCAAAATGTCAAATAAACATGGCA	1	3	13	CCD1	-	.
chr12	101917473	101917495	chr12:101917473-101917495	0	AGGCTAGAGTTCAAAACTAGCCT	1	2	3	DD1	3.0	.
chr12	101922708	101922727	chr12:101922708-101922727	0	AGGCAAATGTAAGCATGCTT	3	2	0	AD1	-	.
chr12	101926417	101926446	chr12:101926417-101926446	0	AGACTTGCCTTCACAGGAAAGATCATTTTT	2	2	10	AD1	1.0	.
chr12	101927176	101927205	chr12:101927176-101927205	0	TAGCAAGTTCCCTATCTGATGAGCAATTAT	1	3	10	ACD2	1.0	dELS
chr12	101928130	101928162	chr12:101928130-101928162	0	GGACATGTCTTCTTTTTATGGGCAAGAGTGTCT	2	2	13	AB1	1.0	dELS,CTCF-bound
chr12	101929345	101929375	chr12:101929345-101929375	0	TGGCAAGTTTAGAAAAATGGGTGAAATGTTT	1	3	11	ACC2	-	.
chr12	101931741	101931763	chr12:101931741-101931763	0	AGGAAAGCCTGGAAGACTAACTT	1	2	3	AA2	-	dELS
chr12	101933369	101933390	chr12:101933369-101933390	0	AGACTAGTGTAGTAGCTTGCTA	1	3	2	CCD2	-	.
chr12	101934472	101934501	chr12:101934472-101934501	0	AGACATGCCATCAATTCAAGGAAAAAGTTT	1	2	10	AC2	1.0	.
chr12	101934918	101934940	chr12:101934918-101934940	0	GCACCTGCCTTGTAGGCTTGTCA	1	3	3	BCD1	1.0	pELS
chr12	101934955	101934987	chr12:101934955-101934987	0	AGCAATGCCTGTAAAGCACCTGGGAACTTGTTG	1	3	13	ACD1	1.0	pELS
chr12	101935945	101935974	chr12:101935945-101935974	0	AGAGAATTCCAGGGGTGGTGGGACTAGCCC	1	2	10	AA1	1.0	.
chr12	101937179	101937202	chr12:101937179-101937202	0	AGGGAAGTTTTAGCAGGCATCTCT	1	2	4	AA2	-	.
chr12	101941292	101941312	chr12:101941292-101941312	0	CGACTTGTTTTTGACAATCCC	1	3	1	ACC1	1.0	.
chr12	101944249	101944274	chr12:101944249-101944274	0	ATACAAGATTGTGATAGGGCTTGCTC	1	2	6	DD1	1.0	.
chr12	101945071	101945098	chr12:101945071-101945098	0	AGACAAGCTTAGATATTCAGACTTTTAG	1	3	8	ACD2	2.0	.
chr12	101945610	101945637	chr12:101945610-101945637	0	GAGCGAGCTCTCCTCAGCAGACATTCTT	2	2	8	AB3	2.0	dELS
chr12	101946007	101946032	chr12:101946007-101946032	0	GAGGTTGCCCGCATGGGGAATAGTTT	1	2	6	AA2	-	.
chr12	101948600	101948627	chr12:101948600-101948627	0	AGAAAAGCCCCAATGCACAAGCATGTGT	1	2	8	AD3	-	.
chr12	101953862	101953883	chr12:101953862-101953883	0	TGGGAAGTTCAAGAGCAAGTCT	1	2	2	AC3	-	.
chr12	101955906	101955936	chr12:101955906-101955936	0	GAAAATGTGTTTCTGGGCATTGGGCAAGCCT	2	2	11	AD1	-	.
chr12	101956275	101956299	chr12:101956275-101956299	0	GAGCTTGTTTTCCTACAACTAGATG	1	3	5	CCD1	1.0	.
chr12	101956753	101956774	chr12:101956753-101956774	0	GAGCAAGGCTGCAAAATTGTTC	1	2	2	AD2	-	.
chr12	101956780	101956804	chr12:101956780-101956804	0	AAAATAGCTTGGAGTGGTCTAGCCT	1	2	5	AD2	1.0	.
chr12	101957580	101957601	chr12:101957580-101957601	0	AAACATTTTTTAAAAGATGTTC	1	2	2	AA2	1.0	.
chr12	101960213	101960245	chr12:101960213-101960245	0	ACAAATGCTTTGCCAAAATCACAGAACAAGTCA	1	3	13	ACD1	1.0	.
chr12	101963961	101963983	chr12:101963961-101963983	0	GTGCTAGCCTGGGGGGCTGGTCT	1	2	3	BD3	-	.
chr12	101973352	101973375	chr12:101973352-101973375	0	AAGTTAGCTTAAAAATGCTAGCTT	1	2	4	AD2	1.0	.
chr12	101977184	101977204	chr12:101977184-101977204	0	GAGCATTCCCAAGACAAGCCT	1	1	1	A2	-	.
chr12	101980065	101980097	chr12:101980065-101980097	0	AAGCTTTTACTTCTTTTTCTAAGAGACTAGTCT	1	2	13	AD1	1.0	.
chr12	101980133	101980152	chr12:101980133-101980152	0	GAGCATTTTTGGACTAGCTC	3	1	0	A2	1.0	.
chr12	101980846	101980867	chr12:101980846-101980867	0	AATATAGTTTCTAAACAAGTCC	1	2	2	AD4	-	.
chr12	101980936	101980962	chr12:101980936-101980962	0	AAGCAATTCTATCCTGTAGAATTGCTC	1	2	7	AA2	-	.
chr12	101981012	101981037	chr12:101981012-101981037	0	TGACTAGTCTGAATTCAGATTTGCCG	1	3	6	ACC2	-	.
chr12	101981322	101981350	chr12:101981322-101981350	0	GAACTTTTTTCCTCTTAGGGAACTTGCCA	1	2	9	AC2	-	.
chr12	101981616	101981640	chr12:101981616-101981640	0	AGGCAAGTTGTAGTCTGACATGTTC	1	2	5	CC	1.0	.
chr12	101981794	101981818	chr12:101981794-101981818	0	AAGCAACTTCAGAAAGGGCATTCCT	1	2	5	AA2	-	.
chr12	101983718	101983742	chr12:101983718-101983742	0	AGACAATTTTACCCAAGACATTTTT	1	2	5	AA2	2.0	.
chr12	101985126	101985148	chr12:101985126-101985148	0	AAACAAAGCTAAAGAGCAAGCCT	1	2	3	AD1	-	.
chr12	101985527	101985559	chr12:101985527-101985559	0	AAACATATCCAGCATCTCTCAAAAAATAAGTTT	1	2	13	AA2	-	.
chr12	101985987	101986009	chr12:101985987-101986009	0	AGACTAGCCTGGCCAACATGGTG	1	3	3	CCD1	1.0	.
chr12	101991225	101991246	chr12:101991225-101991246	0	ATGAATGTTTTAAGACTTGTTT	1	2	2	AD4	-	.
chr12	101992678	101992702	chr12:101992678-101992702	0	AGATTTGCCCTTCTGAGGCTACTTT	1	2	5	AA2	-	.
chr12	101993818	101993838	chr12:101993818-101993838	0	AGACTTGCCCAAGGCCTGCTG	1	2	1	BC1	-	.
chr12	101993938	101993968	chr12:101993938-101993968	0	TAGCAAGCTCCCCCGGTCCCTGGGCAGGTCC	1	2	11	BC2	-	.
chr12	101994738	101994762	chr12:101994738-101994762	0	AAACAAGTCTCAAATGGAATTATTC	1	2	5	AA1	1.0	.
chr12	101994890	101994919	chr12:101994890-101994919	0	AATCTTGTTTATTTGCTTTTAAGCATTTCT	1	2	10	AD3	-	.
chr12	101998254	101998282	chr12:101998254-101998282	0	TGGCTACTCTAGGTACCCCAGACAAGTCG	1	3	9	ACC2	2.0	.
chr12	101998570	101998602	chr12:101998570-101998602	0	GAGCAAGACTCTGTGTCAAAAAAAAAATTGTCC	1	2	13	AD2	1.0	.
chr12	102000043	102000069	chr12:102000043-102000069	0	GGGCATGCCACCATGCCCAGCTAATTT	1	3	7	ACC1	-	.
chr12	102003675	102003700	chr12:102003675-102003700	0	GAACTTGTTCAGAAACAAAAGAGTTT	1	2	6	AB1	-	.
chr12	102004323	102004355	chr12:102004323-102004355	0	GGGCATTCCAACATTATCCTGAGAAACTAGTTT	1	2	13	AC1	-	.
chr12	102005203	102005227	chr12:102005203-102005227	0	AGGCATGACCCTTGAGGGCAAATCT	1	2	5	AD2	2.0	.
chr12	102005616	102005638	chr12:102005616-102005638	0	AAAGATGCCGCCTCAACAAGCCT	1	3	3	ACC1	1.0	.
chr12	102009038	102009063	chr12:102009038-102009063	0	GACCTTGTTGATGCATGGACAAGCTT	1	2	6	CD	-	.
chr12	102010920	102010939	chr12:102010920-102010939	0	GAGTAAGCTTGGACTTGTCC	3	1	0	A1	1.0	dELS
chr12	102020401	102020420	chr12:102020401-102020420	0	AAGCTAGTTTGAGTTGGTTT	3	2	0	AB1	-	.
chr12	102020539	102020563	chr12:102020539-102020563	0	AAACATTCTTTGGAAAAACATGTAT	1	2	5	AD2	-	.
chr12	102021822	102021845	chr12:102021822-102021845	0	GGGCATGCCATGTAAAAAAAGTTT	1	2	4	AC2	-	dELS
chr12	102022660	102022681	chr12:102022660-102022681	0	GGGCAAGTCCAGAAGCTAGTCT	2	0	2	0	-	.
chr12	102029900	102029926	chr12:102029900-102029926	0	CAGCTAGTCCCCCAATCAGGCTCCTTT	1	3	7	ABC2	2.0	.
chr12	102030587	102030610	chr12:102030587-102030610	0	CAACTAGTTCCTGGAAACAAATTA	1	3	4	ACC1	1.0	.
chr12	102032044	102032072	chr12:102032044-102032072	0	GAACATGCTACTTCATGCTTGACTGGTTT	1	3	9	BCC1	-	.
chr12	102032326	102032356	chr12:102032326-102032356	0	TAGCTTCTTAATGTGGAAGTCGGACTTGCCC	1	3	11	ACC2	-	.
chr12	102034645	102034677	chr12:102034645-102034677	0	AAACATCCTCAGTTAAAATTTTAAGACTAGACC	1	2	13	AD2	1.0	.
chr12	102035947	102035979	chr12:102035947-102035979	0	GAGCATGTTAGATAACAGAATTTGGACATGCAA	1	3	13	CCD1	1.0	.
chr12	102038556	102038588	chr12:102038556-102038588	0	TAACAAGTCTATCTTTTAAGCTTAGGCTTTCCT	1	2	13	AC2	-	.
chr12	102039167	102039194	chr12:102039167-102039194	0	GGTCTTGCTTTGTTGCCCAGGCTGGTCT	1	2	8	BD3	1.0	.
chr12	102045228	102045247	chr12:102045228-102045247	0	GGACTATCTTGAACATGTTC	3	1	0	A2	-	.
chr12	102049094	102049117	chr12:102049094-102049117	0	AAACAAGTTTTTCAATGCTAGCTA	1	2	4	CD	-	.
chr12	102052427	102052454	chr12:102052427-102052454	0	CACCCAGTCCTGAGTTCTAGGCTTGTCC	1	3	8	BCD1	-	.
chr12	102052578	102052603	chr12:102052578-102052603	0	GACCAATCCCAGCACAGGGCTAGCCT	1	2	6	AD1	-	.
chr12	102052813	102052833	chr12:102052813-102052833	0	ACTCAAGTTCCAGGCTAGCCA	1	3	1	CDD2	3.0	.
chr12	102052950	102052970	chr12:102052950-102052970	0	AAGCTGGCCCCAGACAAATCC	1	2	1	AB2	-	.
chr12	102053459	102053483	chr12:102053459-102053483	0	GGGCTTTCCCAGACAAAGCCAGTCT	1	2	5	AB2	-	.
chr12	102054015	102054038	chr12:102054015-102054038	0	AAAATAGCCTGTTATAACATGTTT	1	2	4	AC2	1.0	.
chr12	102054477	102054496	chr12:102054477-102054496	0	AGACTAGCCTGGGCAACATG	2	3	0	ACD2	-	.
chr12	102055866	102055889	chr12:102055866-102055889	0	AAAATAGTTTTTTTTAACTAGTTT	1	2	4	AC2	1.0	.
chr12	102057288	102057308	chr12:102057288-102057308	0	TGACAAGCCCACAGCTAGCAT	1	3	1	CCD1	-	.
chr12	102057470	102057500	chr12:102057470-102057500	0	GAAATTGTTTCTGTTCGCAGATGGCATGCTC	1	2	11	AC2	1.0	.
chr12	102059634	102059653	chr12:102059634-102059653	0	AGGACAGCTCAAACAAGTTG	1	3	0	ABC1	-	dELS
chr12	102060755	102060777	chr12:102060755-102060777	0	AGACCAGCTTGATCAACATGTTG	1	3	3	BCC1	-	.
chr12	102061467	102061487	chr12:102061467-102061487	0	GGAATAGTCATTAACTTGTTT	1	3	1	ACC1	-	.
chr12	102062510	102062542	chr12:102062510-102062542	0	ACACAAGTTCTCGCTATTTCCCCAGGCTGGTCT	1	2	13	BD3	-	.
chr12	102065772	102065804	chr12:102065772-102065804	0	TGCAAAGTCTCCTAGAGTGTTGCAGGCTTGTTC	1	3	13	ACD1	-	.
chr12	102071868	102071897	chr12:102071868-102071897	0	AGGCAACCCTCTCATTTCTTGAGAATGTCT	1	2	10	AA2	-	.
chr12	102072254	102072276	chr12:102072254-102072276	0	CAACATGTTGGCCAGGCTGGTTT	1	3	3	BCC1	1.0	.
chr12	102075146	102075170	chr12:102075146-102075170	0	AAGCTTTTCTGAAGCGGGCTTTTTC	1	2	5	AA2	1.0	.
chr12	102076048	102076069	chr12:102076048-102076069	0	CAACAAGCCCTGAGACTACCTC	1	2	2	AC2	1.0	.
chr12	102076803	102076831	chr12:102076803-102076831	0	AAGCAGGCTCGATCCATGTGAACAGGTCT	1	2	9	BB2	1.0	.
chr12	102077205	102077233	chr12:102077205-102077233	0	AGACTTGCTTTCGCTTGACAGCATAGTCT	1	2	9	AD1	2.0	.
chr12	102077416	102077448	chr12:102077416-102077448	0	GCACTTGTTCTGATTCAAGAGATAAAATAGCCT	1	2	13	AD2	-	.
chr12	102080734	102080762	chr12:102080734-102080762	0	ACACATGTTCCCTGCTACAAGGCTAGGCT	1	2	9	DD3	2.0	.
chr12	102082587	102082609	chr12:102082587-102082609	0	GAGAAAGTTTAAGTAACTTGTCA	1	3	3	ACC1	1.0	.
chr12	102082800	102082819	chr12:102082800-102082819	0	AAACAAGCTAAGGCTTGGCA	3	3	0	CCD1	-	.
chr12	102087682	102087709	chr12:102087682-102087709	0	GAATTTGTCTTGAAAATTCAGCAAGTCC	1	2	8	AC2	1.0	.
chr12	102088150	102088177	chr12:102088150-102088177	0	AAACTAGTTATCCTAACTAAATTAGCTA	1	3	8	ACC2	-	.
chr12	102095077	102095099	chr12:102095077-102095099	0	ATACTTGTTGATCTGACTTGTTC	1	3	3	CCD1	-	.
chr12	102097084	102097103	chr12:102097084-102097103	0	TAGCTATCTAGGACATGCTC	3	3	0	ACC2	1.0	.
chr12	102100014	102100033	chr12:102100014-102100033	0	AAACATTCCTGAGCAACTTT	1	2	0	AA2	-	.
chr12	102100845	102100877	chr12:102100845-102100877	0	AACTTAGTTCTTAATAATATAGTAAGCTAGTTA	1	3	13	ACD1	1.0	.
chr12	102100983	102101004	chr12:102100983-102101004	0	AAACACGTTTTAAAATAAGCTC	1	2	2	AB2	2.0	.
chr12	102102027	102102048	chr12:102102027-102102048	0	CAACTACTTTTTAAACTAGTTT	1	2	2	AC1	-	.
chr12	102102393	102102419	chr12:102102393-102102419	0	AAGCATGTCTTCTTTCAAGAAATGTCT	1	1	7	A2	-	.
chr12	102103034	102103065	chr12:102103034-102103065	0	GGGTTTGTTCTTTTTTTTGCTCAAAATTGCTT	1	2	12	AA2	1.0	.
chr12	102107337	102107361	chr12:102107337-102107361	0	CAACATCCCCTGTCTAGGCTAGTCA	1	3	5	ACC2	-	.
chr12	102107986	102108015	chr12:102107986-102108015	0	ATGAATGTTTACTTTATAATAAACATGTTA	1	3	10	ACD1	1.0	.
chr12	102110642	102110668	chr12:102110642-102110668	0	AGGCCAGCCTGGGCAACAGGCAAATCC	1	2	7	AB3	1.0	.
chr12	102111169	102111196	chr12:102111169-102111196	0	AAACAAGCCAGACACAAAAGACATTCTG	1	3	8	ACC1	-	.
chr12	102112347	102112378	chr12:102112347-102112378	0	AAGCAAATTACATATTAAGATTTAACTAGTTC	1	3	12	ACC2	-	.
chr12	102114131	102114151	chr12:102114131-102114151	0	AAACAATTTTAAAATAAGTTT	1	2	1	AA2	1.0	.
chr12	102114804	102114829	chr12:102114804-102114829	0	GAACTAGCTATTTCTTTGGGAAGTTT	1	3	6	ACC2	1.0	.
chr12	102117544	102117573	chr12:102117544-102117573	0	AAACTAGCTTTCCTCTGGGAAAACATGGTT	2	1	10	D1	1.0	.
chr12	102120523	102120546	chr12:102120523-102120546	0	AGACAGGCCCGTAGAGGCCTGCTT	1	2	4	BB2	1.0	.
chr12	102121173	102121204	chr12:102121173-102121204	0	CAGCTAGCTACAGGAAGAGCTGGGACTAGACC	1	3	12	CCD1	1.0	pELS,CTCF-bound
chr12	102122564	102122587	chr12:102122564-102122587	0	AAAAAACTTTTAGCAGGCATGTCT	2	2	4	AA1	-	.
chr12	102124063	102124087	chr12:102124063-102124087	0	TAACTTGTTTTTTTAAAGCAAAATT	1	3	5	ACD2	-	.
chr12	102126375	102126395	chr12:102126375-102126395	0	AGTCATGCTTTAAAAAAGTTT	1	2	1	AD2	-	.
chr12	102133074	102133104	chr12:102133074-102133104	0	GAACATGTTATCTGTAAACAGGAACATTTTC	1	2	11	AC2	1.0	.
chr12	102133745	102133764	chr12:102133745-102133764	0	AAACAAGTCTTAACAAATTT	2	2	0	AC1	-	.
chr12	102133961	102133983	chr12:102133961-102133983	0	AAGCAATTCTAAGAGGAAAGCTT	1	2	3	AA2	-	.
chr12	102136745	102136764	chr12:102136745-102136764	0	GAGTTAGCTTAGGCATCCTC	1	2	0	AA2	3.0	.
chr12	102139541	102139565	chr12:102139541-102139565	0	GGGCATCCCTGTCTTGTGCAAGTTT	1	2	5	AD2	1.0	.
chr12	102142427	102142455	chr12:102142427-102142455	0	AAACATCCTCCTTTAGCTCAGATAAGTTT	1	2	9	AA2	-	.
chr12	102144601	102144630	chr12:102144601-102144630	0	GAGCTTGCATAGTTTTACTTTAACTAGTTA	1	3	10	CCD2	2.0	.
chr12	102144940	102144968	chr12:102144940-102144968	0	GAACTAGTTTCATGAAATAGAATTAATTT	1	2	9	AA1	1.0	.
chr12	102146857	102146889	chr12:102146857-102146889	0	AAACAAATTTGCAAGAAAAAAACAAACAACCCC	1	2	13	AA2	-	.
chr12	102147983	102148012	chr12:102147983-102148012	0	TTACCAGTTTTATCATGTGCAAACTTGCCT	1	3	10	BCD1	-	.
chr12	102148931	102148960	chr12:102148931-102148960	0	AGACTATTCTTTTTTTGCACAAGCATTTTT	1	2	10	AA2	-	.
chr12	102150099	102150118	chr12:102150099-102150118	0	GTACAAGTTTGAGGTTGTCT	2	2	0	AD2	-	.
chr12	102150671	102150701	chr12:102150671-102150701	0	GGGCTTGCTTTCTCATGAACTGAGCAAGTAT	1	1	11	D1	-	.
chr12	102152527	102152555	chr12:102152527-102152555	0	AAACATTTGTAAGTTTTATGAGCTAGTTC	2	2	9	AD1	1.0	dELS
chr12	102160292	102160319	chr12:102160292-102160319	0	AAATTTGCTAACCTTAAAGAGCAAGTTG	1	3	8	ACC1	1.0	.
chr12	102161010	102161031	chr12:102161010-102161031	0	GGAGAAGCCTTAAAGCTTATTT	1	2	2	AA2	1.0	.
chr12	102164549	102164579	chr12:102164549-102164579	0	AGAGAAGCCTTCACTGATTTGAAACATGCTG	1	2	11	AC2	-	.
chr12	102165003	102165032	chr12:102165003-102165032	0	AAATCTGCTTGTAGCAAATTAAGCTTGTTA	1	3	10	ABC1	1.0	.
chr12	102165191	102165213	chr12:102165191-102165213	0	GGACAAGCCTTTTGAACTATACA	1	3	3	ACD2	-	.
chr12	102171119	102171139	chr12:102171119-102171139	0	GGACCTGCCTGAGACTATTTC	1	2	1	AB3	-	.
chr12	102172611	102172635	chr12:102172611-102172635	0	TGGCAAGTCTCTGAAATACAAGTCT	1	2	5	CD	-	dELS
chr12	102185850	102185872	chr12:102185850-102185872	0	CACCATGTTGGCCAGGCTAGTCT	1	3	3	CCD1	-	.
chr12	102190010	102190039	chr12:102190010-102190039	0	GAACATATTTTTCTACCTCAAAGCTTGTGT	1	2	10	AD2	1.0	.
chr12	102190372	102190403	chr12:102190372-102190403	0	AGACAAACCTTCCTGCCCTAAAGGACAAGGCT	1	2	12	AD2	1.0	.
chr12	102190635	102190661	chr12:102190635-102190661	0	GGTCATGGTTTCCTGGTGAGCATGTCT	1	2	7	DD1	1.0	.
chr12	102194052	102194079	chr12:102194052-102194079	0	AAATTTGTCATCCTAGGAAAACTTGCTT	1	2	8	AC1	-	.
chr12	102194532	102194554	chr12:102194532-102194554	0	GAACAAATTTCCAAAACTACTTT	1	2	3	AA2	1.0	.
chr12	102195726	102195756	chr12:102195726-102195756	0	TGACAAGTTGATTACTGGCCAAAGCTAACTC	1	3	11	ACC1	-	.
chr12	102195987	102196007	chr12:102195987-102196007	0	GAACGAGTTTTGGAAATGTTC	1	2	1	AB2	-	.
chr12	102199741	102199769	chr12:102199741-102199769	0	TAACAAGTTTCAGATTTTGGAGCATTTTT	1	2	9	AC2	-	.
chr12	102202851	102202876	chr12:102202851-102202876	0	GCACAAGTCTTTTTGTGGACATGTGT	1	2	6	DD3	1.0	.
chr12	102205962	102205983	chr12:102205962-102205983	0	GAACATGCTTGAAATGATGTTC	2	2	2	AD1	1.0	.
chr12	102206903	102206922	chr12:102206903-102206922	0	AAACATTCCCATGCTAGCCT	3	2	0	AD2	-	.
chr12	102208146	102208175	chr12:102208146-102208175	0	AAAATTGCTTCACCATGATCAAGTAAGTTT	1	2	10	AA2	-	.
chr12	102212375	102212401	chr12:102212375-102212401	0	GAACATGCAAATTCCTTGAACTTGCTG	1	3	7	CCD2	1.0	.
chr12	102215047	102215073	chr12:102215047-102215073	0	AAACTTGATCATCTGATAAAATAGCCT	1	2	7	AD2	-	.
chr12	102215272	102215301	chr12:102215272-102215301	0	GGAAAAGTTATTTTGTACAATGACTAGTTT	1	3	10	ACC1	-	.
chr12	102215406	102215427	chr12:102215406-102215427	0	GGACATGCTCTGAGAAATGCTT	1	1	2	A2	-	.
chr12	102217349	102217374	chr12:102217349-102217374	0	AGAGTTGCCTATTCACAGGCATGATC	1	2	6	AD3	1.0	.
chr12	102218288	102218311	chr12:102218288-102218311	0	AGCCTTGCCTTTAGAGAAATGTCC	1	2	4	AD2	-	.
chr12	102220082	102220114	chr12:102220082-102220114	0	AAAAATGTCCTCAAAGATCTTTTGGACCAGTTC	1	2	13	AB2	2.0	.
chr12	102221837	102221865	chr12:102221837-102221865	0	TGAATTGCTCTTGAGATAGTGGCATGTCT	1	3	9	ACC1	1.0	.
chr12	102224684	102224704	chr12:102224684-102224704	0	CAACTTGTCTTTGGCAAGTGT	1	3	1	CCD1	-	.
chr12	102225924	102225954	chr12:102225924-102225954	0	GGAAAAGTCTAAGTCACCTTAAGGTATGTTT	1	2	11	AA2	-	.
chr12	102227804	102227834	chr12:102227804-102227834	0	AAGCTTATTTGAGTTTAACAAAAAGATGCTT	1	2	11	AA2	-	.
chr12	102228628	102228650	chr12:102228628-102228650	0	AAACTAGGTTTAGGAGCATCTTC	1	2	3	AD2	-	.
chr12	102229655	102229682	chr12:102229655-102229682	0	GGACAAAATTATGATAGAAAACTAGTTT	1	2	8	AD1	1.0	.
chr12	102232068	102232100	chr12:102232068-102232100	0	CATAATGTCTTTTGAGTTATATTAAGCATGCTT	1	3	13	ACD1	1.0	.
chr12	102233194	102233216	chr12:102233194-102233216	0	AAAATTATTTGGGGAGCTTGTTC	1	2	3	AA1	-	.
chr12	102234324	102234348	chr12:102234324-102234348	0	CATCTAGTTGCAGGAAAACAAGCTC	1	3	5	CCD1	-	.
chr12	102234488	102234513	chr12:102234488-102234513	0	AAAATTGTCCTCCATGAAACCAGTCC	1	2	6	AB2	-	.
chr12	102235172	102235191	chr12:102235172-102235191	0	AAAGAGGTCTGAACTAGTTT	3	2	0	AB1	-	.
chr12	102240782	102240811	chr12:102240782-102240811	0	TACATTGTTTGTGGGAACATAAACTAGTTC	1	3	10	ACD1	1.0	.
chr12	102246063	102246090	chr12:102246063-102246090	0	AGACTAGTCCAATTGAATAGGTTAGTAC	1	2	8	AD1	1.0	.
chr12	102248672	102248699	chr12:102248672-102248699	0	GTACATATTCAATATTCAGAACTTGCTC	2	2	8	AD1	-	.
chr12	102252044	102252070	chr12:102252044-102252070	0	GATATAGTTCTCCATTTAGACAAGTTT	1	2	7	AD4	-	.
chr12	102253693	102253723	chr12:102253693-102253723	0	GGAATAGTTTCAGAAGGAATGGTACAAGCTC	1	2	11	AD2	-	.
chr12	102257850	102257877	chr12:102257850-102257877	0	GAATTTGCCCATTTCTTCTGACTTGTCA	1	3	8	ACC1	1.0	.
chr12	102260533	102260565	chr12:102260533-102260565	0	AATCATCTTTGTCTTTAATACTTGAACATGTTT	2	2	13	AD1	1.0	.
chr12	102260735	102260760	chr12:102260735-102260760	0	GAGCATGTATTCCATTAAGCAAGGTT	1	2	6	DD2	-	.
chr12	102260818	102260848	chr12:102260818-102260848	0	AAGCTTTCTCTGGGTGGGTCTGGAATAGCCC	1	2	11	AA2	1.0	.
chr12	102261436	102261459	chr12:102261436-102261459	0	AGACATGTTAAATCTGAGATGTCT	1	3	4	ACC2	1.0	.
chr12	102263179	102263205	chr12:102263179-102263205	0	AAATTAGCTGGGCATGGTGGCATGCCC	1	3	7	ACC1	-	.
chr12	102263764	102263788	chr12:102263764-102263788	0	GAGTTAGCTAAAATATAGCTTGCTT	1	3	5	ACC1	1.0	.
chr12	102265893	102265913	chr12:102265893-102265913	0	GAGCTAGCTCTGGGAATACCT	2	2	1	AA1	-	.
chr12	102267147	102267169	chr12:102267147-102267169	0	TGACTAGCTCCATGAACAAACTC	1	2	3	AC2	-	.
chr12	102267314	102267336	chr12:102267314-102267336	0	GAACTATCCTGCAAGGCATACTC	1	2	3	AA2	-	.
chr12	102268884	102268914	chr12:102268884-102268914	0	AGGCATGTTTGACAAAATTCTAGAGGAGTTT	2	2	11	AB1	-	.
chr12	102271075	102271102	chr12:102271075-102271102	0	GAGCTTGCCGTGAGCCAAGAACGAGCCA	1	3	8	BCC2	2.0	.
chr12	102274158	102274177	chr12:102274158-102274177	0	AGCCTTGTTTGAGAATGCTT	3	2	0	AD2	-	.
chr12	102276061	102276089	chr12:102276061-102276089	0	TGGCTAGTTTGAATAATTTCAGCAGGCTC	1	3	9	BCC1	-	.
chr12	102278969	102278992	chr12:102278969-102278992	0	AAGCTTTTCCTGTTGTGCATGCCT	1	2	4	AD2	1.0	.
chr12	102280781	102280800	chr12:102280781-102280800	0	AGGCTAGGCCAGTCTAGTCT	2	2	0	DD2	-	.
chr12	102283098	102283129	chr12:102283098-102283129	0	AAACATGATTTGGTGTCCAGAATAACTTGTTG	1	3	12	CCD2	-	.
chr12	102285140	102285172	chr12:102285140-102285172	0	GAGTGAGTCTGATAGCTTTGGTGGGACTTGTTG	1	3	13	ABC1	1.0	.
chr12	102287243	102287272	chr12:102287243-102287272	0	ATGCTAGCTGATTATTTTGTAGGCTTGTTG	1	3	10	CCD1	-	.
chr12	102289763	102289795	chr12:102289763-102289795	0	GGGCAAGTCTTTCCCCGTGCTGTGAATAAGTCT	1	1	13	A2	1.0	.
chr12	102289846	102289865	chr12:102289846-102289865	0	GAGTTTCTCTGAACAAGCTC	1	2	0	AA1	1.0	.
chr12	102291775	102291796	chr12:102291775-102291796	0	GGGAATTTCCCTGAACAAGCTC	2	2	2	AA1	-	.
chr12	102295170	102295194	chr12:102295170-102295194	0	GAGATTGCTCATTTTAAAATTGTCT	1	2	5	AA2	1.0	.
chr12	102300033	102300056	chr12:102300033-102300056	0	GAGCATTTCTTGGAGGACCAGTCT	1	2	4	AB2	1.0	.
chr12	102303124	102303155	chr12:102303124-102303155	0	GGGCTTGTTGTTATTTGCTTATTTACTTGTTT	1	3	12	CCD2	-	.
chr12	102306367	102306387	chr12:102306367-102306387	0	AAAGAATTCCGAGGCTAGTCT	1	2	1	AA1	-	.
chr12	102307678	102307697	chr12:102307678-102307697	0	CAGAAAGTCTAAACATGTCA	4	3	0	ACC1	2.0	.
chr12	102308618	102308650	chr12:102308618-102308650	0	GGGGTTGTTTGTTTTTTTCTTGTAAATTTGTTT	1	2	13	AA2	1.0	.
chr12	102310084	102310114	chr12:102310084-102310114	0	GAACTAGCCTTGCATCCCAGGGATGAAGCCC	1	2	11	AD1	2.0	.
chr12	102314407	102314430	chr12:102314407-102314430	0	TAAAATGTCATTAAAAACTAGCTT	1	3	4	ACC1	1.0	.
chr12	102320998	102321030	chr12:102320998-102321030	0	AGGCTTCTTTTGTAGGAGATACTGGTCATGTTT	1	2	13	AD2	-	.
chr12	102321836	102321858	chr12:102321836-102321858	0	AAGCTTGCCATAGAGGCTAGACA	1	3	3	CCD1	-	.
chr12	102326148	102326168	chr12:102326148-102326168	0	GAACTTCCTAGAGACTTGTCG	1	3	1	ACC2	-	.
chr12	102326557	102326577	chr12:102326557-102326577	3	GGGCATGTCAGAAACATGTCA	3	2	1	CC	1.0	.
chr12	102326715	102326746	chr12:102326715-102326746	1	GGGCTTTCCCCTCCTTTTCTCTGCACTTGTCT	1	2	12	AD2	2.0	.
chr12	102335518	102335549	chr12:102335518-102335549	0	TCAGAAGTCTGAAATGGGTCTCAGACTTGTCT	1	3	12	ACD1	1.0	.
chr12	102337395	102337427	chr12:102337395-102337427	0	AAGCATTGTCATGTCTGGGATGTGAACATGTTC	2	2	13	AD1	1.0	.
chr12	102340311	102340332	chr12:102340311-102340332	0	GAGCAAGTCTCTAAACTTTCTG	1	2	2	AC3	-	.
chr12	102341203	102341223	chr12:102341203-102341223	0	TAACATTTTAGAAACTAGTTC	1	3	1	ACC2	-	.
chr12	102342401	102342426	chr12:102342401-102342426	0	AAGCTTGCTTGCTAATAGATATTTCT	2	2	6	AA1	-	.
chr12	102342760	102342782	chr12:102342760-102342782	0	GAGAATGTCTCCCAGTCTTGTTT	1	2	3	AD2	-	dELS,CTCF-bound
chr12	102343459	102343487	chr12:102343459-102343487	0	AACCTAGTCTCTATTCTGTGAGGAAGCCT	1	2	9	AD2	-	.
chr12	102348227	102348249	chr12:102348227-102348249	0	TGGCATGCTGCTTGAACTATTTT	1	3	3	ACC1	-	.
chr12	102353298	102353324	chr12:102353298-102353324	0	AAGGTAGCCTCTTGGGAGGGCTAGCCA	1	2	7	AC2	-	.
chr12	102353949	102353974	chr12:102353949-102353974	0	AGGCTCATCTGAGACAAGGCAAGTCC	1	2	6	AB1	-	.
chr12	102355191	102355211	chr12:102355191-102355211	0	TAACAAGTCTCTAGGAAGTTC	1	3	1	ACC2	-	.
chr12	102358925	102358957	chr12:102358925-102358957	0	GGGATTGTTTGTTAATGTAGCACAAACTAGATT	1	2	13	AD3	-	.
chr12	102359708	102359733	chr12:102359708-102359733	0	AAATTTTCCTTTTAATGGACTTGCCT	1	2	6	AA1	1.0	dELS
chr12	102359845	102359868	chr12:102359845-102359868	0	AAACTTGTTCTTAGAAACATATCA	1	2	4	AC3	-	dELS
chr12	102360679	102360706	chr12:102360679-102360706	0	AGAGAAGCCCTGACAGAAAGACTAGCAT	1	2	8	AD3	1.0	.
chr12	102362493	102362515	chr12:102362493-102362515	0	GGGCATGACCAGTACACATGTTT	1	2	3	DD2	-	.
chr12	102366624	102366654	chr12:102366624-102366654	0	AAGCTATTTTAGAGAGTTTTTGAAATTGCTC	1	2	11	AA2	-	.
chr12	102368204	102368225	chr12:102368204-102368225	0	GAGGTAGTTTAGGGACTTCCCC	1	2	2	AA2	-	.
chr12	102370181	102370203	chr12:102370181-102370203	0	GGACATACCCTGGAGACATTTTC	1	2	3	AA2	2.0	.
chr12	102370580	102370600	chr12:102370580-102370600	0	CAACAAGCCTCCAGGAAGTTT	1	3	1	ACC2	-	.
chr12	102370966	102370998	chr12:102370966-102370998	0	GGAGAAGTTCCCAGCAAAAAGGGGGAAAAGCCC	1	2	13	AA2	-	.
chr12	102374782	102374807	chr12:102374782-102374807	0	CAATTAGCCCAACCCACAGCTTGTTC	1	3	6	ACC1	-	.
chr12	102376338	102376370	chr12:102376338-102376370	0	AAACAAGTTTGCCATCCAGAGCAAAGGGAGTTT	1	2	13	AB1	-	.
chr12	102377212	102377243	chr12:102377212-102377243	0	GAGCTTCTTTCTACTACATCTAAGAATTGTTT	1	2	12	AA2	-	.
chr12	102378021	102378044	chr12:102378021-102378044	0	AGGCATGATTTCCAGAAGATGCTT	1	2	4	AD2	-	.
chr12	102380191	102380218	chr12:102380191-102380218	0	AAACTTTTCCTTGGCCTTGGGCATTTCT	1	2	8	AA2	-	dELS
chr12	102380253	102380275	chr12:102380253-102380275	0	TGACAAGTCTTGTAGACTACTAC	1	3	3	ACD2	-	dELS
chr12	102381186	102381218	chr12:102381186-102381218	0	AAAGTTGTCTTGCCTGCCACAATGAGCATTTTT	1	2	13	AA2	-	.
chr12	102385303	102385322	chr12:102385303-102385322	0	GAGCATGTCCTGGGAAGCCA	3	3	0	ACC2	-	.
chr12	102389205	102389237	chr12:102389205-102389237	0	GAACTGGCTTACCAGTGTTGTACAAAAAAGCCC	1	2	13	AB2	1.0	.
chr12	102389430	102389450	chr12:102389430-102389450	0	AAACAACTCCTAAACAAACCC	1	2	1	AA2	-	.
chr12	102399994	102400013	chr12:102399994-102400013	0	GAACATTGCTAAGCATGCTT	3	2	0	AD1	2.0	.
chr12	102400380	102400409	chr12:102400380-102400409	0	GGACTAGTACACTAACCAGTGGACTTTCTT	1	2	10	AD2	-	.
chr12	102402709	102402732	chr12:102402709-102402732	0	GGGCATGTATAGGTGGACAGGCCC	1	2	4	BD2	-	.
chr12	102406416	102406440	chr12:102406416-102406440	0	CAGCTTGTCCAATACAAACAAACCA	1	3	5	ACC1	-	.
chr12	102408871	102408901	chr12:102408871-102408901	0	AGGCTTGCCTTGCAATCTGATGGCTTTGCCT	1	2	11	AD1	1.0	.
chr12	102416028	102416056	chr12:102416028-102416056	0	GAACATGTCCATCATATTTAAGTAATCCT	2	2	9	AA1	-	.
chr12	102418804	102418825	chr12:102418804-102418825	0	AGGTTTGTTTACAGTCTAGCTC	1	2	2	AD2	-	.
chr12	102419501	102419530	chr12:102419501-102419530	0	GGGCTTACCTTCTGGGTCTTGGGCATGTCG	1	2	10	AC2	-	.
chr12	102419670	102419692	chr12:102419670-102419692	0	AGCCATACCCTGTGGGCTTGTCT	2	2	3	AD1	-	dELS,CTCF-bound
chr12	102420733	102420762	chr12:102420733-102420762	0	AGGCAAGGGCAGAGGGACAGAAACTTGCTT	1	2	10	DD1	-	.
chr12	102422178	102422210	chr12:102422178-102422210	0	GGACTTTTCTGCAATGTTCCATAGAGAAAGTTT	1	2	13	AA2	-	.
chr12	102423505	102423527	chr12:102423505-102423527	0	AAGATTGCTTACCAGACAAGTTG	1	2	3	AC2	-	.
chr12	102424298	102424319	chr12:102424298-102424319	0	GGGCTATTTCTAGAAAATGTTC	1	2	2	AA2	1.0	.
chr12	102428433	102428461	chr12:102428433-102428461	0	GGGCTTGATTAGGGGAAGGAGACAAGCCC	1	1	9	D2	-	.
chr12	102429086	102429105	chr12:102429086-102429105	0	AAGAGTGCTCAAGCATGTTG	3	3	0	ABC1	-	.
chr12	102431345	102431369	chr12:102431345-102431369	0	AAACTATTCCATTAAACACAAGTTT	1	2	5	AD2	1.0	.
chr12	102433549	102433576	chr12:102433549-102433576	0	AAACAAGCTCTTAACTGTATATTAGCCT	1	2	8	AD1	1.0	.
chr12	102435650	102435675	chr12:102435650-102435675	0	AGACTTCTCCACCCACATACTTGTCC	1	2	6	AD2	-	.
chr12	102436328	102436357	chr12:102436328-102436357	0	AAGCTAGTCTTCTGATATTGAAAGCTGCCT	1	2	10	AB1	-	dELS
chr12	102439231	102439251	chr12:102439231-102439251	0	TTTCATGCTCAAAGCATGCTT	2	3	1	CDD2	-	.
chr12	102442609	102442640	chr12:102442609-102442640	0	TGACAAGTTTATTAATTGCTTCTGTCTTGTTT	1	3	12	CCD2	-	.
chr12	102449986	102450005	chr12:102449986-102450005	0	AGAAGTGCTCAGACATGTTA	3	3	0	ABC1	1.0	.
chr12	102452593	102452615	chr12:102452593-102452615	0	CAGCATGCTTATTTGACATCCTT	1	3	3	ACC1	-	.
chr12	102453748	102453769	chr12:102453748-102453769	0	GAGCATGCTGTCAAGGTTGTCA	1	3	2	ACC2	-	.
chr12	102454042	102454072	chr12:102454042-102454072	0	GGGCTTATCTTGCACTGCTCTGCACTAGCCT	1	2	11	AD2	-	.
chr12	102459516	102459543	chr12:102459516-102459543	0	AAACAAACTGTAAGGCTACAGCTTGTTT	1	3	8	ACC2	-	dELS
chr12	102460219	102460240	chr12:102460219-102460240	0	AAACATGTCTGTGGACTAGATG	2	2	2	CD	-	.
chr12	102464224	102464254	chr12:102464224-102464254	0	GAGTTAGCTTAATCTTGAGCTAGGCATTTTC	1	2	11	AA2	-	.
chr12	102464961	102464982	chr12:102464961-102464982	0	AACAAAGTCTTTAAGCAAGCTC	1	2	2	AD4	-	.
chr12	102466304	102466332	chr12:102466304-102466332	0	CTAATTGCCTCTCTTCTGGAGACTTGTCT	1	3	9	ACD1	3.0	.
chr12	102467975	102468003	chr12:102467975-102468003	0	TGACTAGATTGCATAATATTGACAAGTTT	1	3	9	CCD2	-	.
chr12	102469512	102469541	chr12:102469512-102469541	0	AGACTTTTCTTGTGCATCCTGAGGAAGTTT	1	2	10	AA2	1.0	.
chr12	102470219	102470240	chr12:102470219-102470240	0	AAACAGGTTAAATAACTTGCTC	1	3	2	BCC2	-	.
chr12	102473424	102473456	chr12:102473424-102473456	0	GGACTAATTTCTTTTGGGCAAATAAGATTGTCC	1	2	13	AA2	-	.
chr12	102474187	102474213	chr12:102474187-102474213	0	AGGATATTTTAAAGGTAAAACAAGTCT	1	2	7	AA1	1.0	.
chr12	102478151	102478170	chr12:102478151-102478170	0	AAACAATACCGAACTTGCTT	2	2	0	AD1	-	.
chr12	102485309	102485335	chr12:102485309-102485335	0	GAGAAAGTCTCAGTTTGGCGCTAGTCT	1	2	7	AD2	2.0	.
chr12	102486127	102486156	chr12:102486127-102486156	0	GAGCAAACTTACGTAGGCATGAGAAAGTTC	1	2	10	AA2	1.0	.
chr12	102488230	102488259	chr12:102488230-102488259	0	CAACATGTTTATGCCTCTAGAGACTGACTC	1	3	10	ABC2	-	.
chr12	102489312	102489344	chr12:102489312-102489344	0	GGGGTTGTTTGTTTTTTTCTTGTAAATTTGTTT	1	2	13	AA2	3.0	.
chr12	102489953	102489981	chr12:102489953-102489981	0	AGGATTGTCTTGGCTACACGGGCATTTTT	1	2	9	AA2	2.0	.
chr12	102493338	102493366	chr12:102493338-102493366	0	GAACATGCTCCTTTAGCTTGGAGGTGTTT	2	2	9	AB1	1.0	.
chr12	102494328	102494358	chr12:102494328-102494358	0	TAACTAGTCTTCCCTCATGGCAATCTAGCCA	1	3	11	CCD2	-	.
chr12	102495095	102495118	chr12:102495095-102495118	0	GGATAGGTTTTCTGGGGCATGTCT	2	2	4	AB1	2.0	.
chr12	102496341	102496361	chr12:102496341-102496361	0	ACTCATGTCCCAAGCATGCCA	2	3	1	CDD2	-	.
chr12	102497566	102497594	chr12:102497566-102497594	0	GGACTACTTTTTACACTCTAGACATGCTT	1	1	9	A2	-	.
chr12	102497886	102497912	chr12:102497886-102497912	0	CAACATGCCATGAAATAGAACATGTTG	1	3	7	CCC	1.0	.
chr12	102498508	102498529	chr12:102498508-102498529	0	AAACTGCTTCCAAGACTAGCCT	1	2	2	AB1	1.0	.
chr12	102500515	102500538	chr12:102500515-102500538	0	TAACTAGCTTGATTCAACTATTCC	1	3	4	ACC1	1.0	.
chr12	102501130	102501152	chr12:102501130-102501152	0	AGACCAGCCTCGGTAACAAGTTG	1	3	3	BCC1	-	.
chr12	102502091	102502119	chr12:102502091-102502119	0	CAGGCAGTTTGAAAAACAAAAACATGTCC	1	3	9	ABC1	1.0	dELS
chr12	102504545	102504567	chr12:102504545-102504567	0	GGGGTAGTCCTTGAGGGTTGCCC	1	2	3	AA2	1.0	dELS
chr12	102507286	102507309	chr12:102507286-102507309	0	GGGCAAGGCTCAGCAGGGATGTTT	1	2	4	AD2	3.0	.
chr12	102507750	102507770	chr12:102507750-102507770	0	TAACCAGTCTCAGGCATGTCT	2	2	1	BC3	-	.
chr12	102510348	102510369	chr12:102510348-102510369	0	TGATATGTTTTGTGACAAGTCC	2	3	2	ACC1	-	.
chr12	102512484	102512509	chr12:102512484-102512509	0	AGGCTTTCTCCTCCACAGAGTTGTTT	1	2	6	AA2	-	.
chr12	102513605	102513624	chr12:102513605-102513624	1	AGGCATGCCTAGCTTTGCCC	3	2	0	AD1	-	.
chr12	102513898	102513921	chr12:102513898-102513921	0	AAATAGGCTCAAGGGAGCTTGTTT	1	2	4	AB1	-	pELS,CTCF-bound
chr12	102515733	102515753	chr12:102515733-102515753	0	GAACAAGTTGTTAACATCTTT	2	3	1	ACC1	-	.
chr12	102519614	102519636	chr12:102519614-102519636	0	GGAGAAATCCGACAAACTAGTCC	1	2	3	AA1	-	.
chr12	102522919	102522945	chr12:102522919-102522945	0	AGGCTAGTTTGTCCTAAAGACAGGCCC	1	1	7	B1	-	dELS,CTCF-bound
chr12	102530413	102530441	chr12:102530413-102530441	0	TGACTTGCCTAAGATCACAAGGCTAGTAA	1	3	9	CCD1	-	.
chr12	102530480	102530501	chr12:102530480-102530501	0	AGACAGGCCACCAAACTAGCCA	1	3	2	BCC2	1.0	.
chr12	102534453	102534483	chr12:102534453-102534483	0	AGACTTACCTGTAGATGGGAAAGAAATGCTT	1	2	11	AA2	-	.
chr12	102538565	102538596	chr12:102538565-102538596	0	GGACTTGCTTATGGTTCAGATGAAGCAAGAAT	1	2	12	DD4	-	.
chr12	102540431	102540456	chr12:102540431-102540456	0	AATCATTTTCATTGATAAACATGTCT	2	2	6	AD1	-	.
chr12	102541530	102541550	chr12:102541530-102541550	0	AGAGAAGTTTGAAATATGTCT	1	2	1	AA2	-	.
chr12	102542498	102542520	chr12:102542498-102542520	0	AAGTATGCCTAGAAGAAAAGCTT	1	2	3	AA2	-	.
chr12	102542913	102542936	chr12:102542913-102542936	0	AGGATTGTTCTCTGAGGCAGGTCT	1	2	4	AB3	1.0	.
chr12	102542971	102542995	chr12:102542971-102542995	0	AGATATGCCCTATTTGGAGAAGCCT	1	2	5	AA2	-	dELS
chr12	102545627	102545650	chr12:102545627-102545650	0	ATACATGTCTGTGGAAGCTTCCCC	1	2	4	AD3	-	.
chr12	102546998	102547017	chr12:102546998-102547017	0	AAACATGACTGGGCTTTTTC	3	2	0	AD2	-	.
chr12	102547427	102547456	chr12:102547427-102547456	0	AGGCAAGTTCTCTCTACCCTGAGCTAAGTC	1	2	10	AD4	-	.
chr12	102547870	102547899	chr12:102547870-102547899	0	AACCTTGTCTGTTGTGTTGTAGACTTGATT	1	2	10	DD3	-	.
chr12	102549828	102549851	chr12:102549828-102549851	0	GAAGTTGCCTCGAGAAACATTCCT	1	2	4	AA2	-	.
chr12	102553235	102553267	chr12:102553235-102553267	0	AGTAAAGTCCTTTAAAAAAATTCAAGCTTGTTG	1	3	13	ACD1	1.0	.
chr12	102556892	102556915	chr12:102556892-102556915	0	TAGCTTTTCTGCTGTGGCATGTTT	1	3	4	ACC2	-	.
chr12	102559520	102559542	chr12:102559520-102559542	0	TAAAATGCTTTGGGGGCTTGCTA	1	3	3	ACC1	-	.
chr12	102564681	102564700	chr12:102564681-102564700	0	GAGCATATTTGGTCAAGCCT	3	2	0	AD2	-	.
chr12	102566496	102566515	chr12:102566496-102566515	2	GGGCTTGTTGGTACATGCCT	4	2	0	CD	1.0	.
chr12	102568445	102568472	chr12:102568445-102568472	0	TAACTTGTTCTTTTGTGACAACAAGATT	1	3	8	CCD1	2.0	.
chr12	102571388	102571418	chr12:102571388-102571418	0	TAGCTAGTTGTTGGCACTCTGAAATTTGCCT	1	3	11	ACC2	-	.
chr12	102571793	102571825	chr12:102571793-102571825	0	ACATTAGTCCTATCATTAATTGAGAGCTTGCTG	1	3	13	ACD1	1.0	.
chr12	102575558	102575589	chr12:102575558-102575589	0	GAACATGATGGTATTTGGGCAAGAACTTGTTC	1	2	12	CD	-	.
chr12	102578892	102578919	chr12:102578892-102578919	0	GGACTTCTTGCCACTTGTCAGCATGCTC	1	3	8	ACC2	1.0	.
chr12	102582756	102582777	chr12:102582756-102582777	0	CAGCAAATCAAAAAGCTTGTCC	1	3	2	ACC2	-	.
chr12	102582787	102582807	chr12:102582787-102582807	0	AAACAGGCTTTAAAATTGTTT	1	2	1	AB2	-	.
chr12	102587362	102587393	chr12:102587362-102587393	0	AGAAAAGCTTCTGTCTCTGCTGGAACAATCTC	1	2	12	AA2	1.0	.
chr12	102588558	102588584	chr12:102588558-102588584	0	AAACTAGCCAGGCATGGTGGCATGCGC	1	3	7	CCD1	3.0	.
chr12	102589521	102589544	chr12:102589521-102589544	0	AGACATTTTCAAACAAACAAGATC	1	2	4	AD2	1.0	.
chr12	102591402	102591434	chr12:102591402-102591434	0	CCGTTTGCCCTTAAAATATTTACAGACAAGCTT	1	3	13	ACD1	1.0	.
chr12	102592217	102592236	chr12:102592217-102592236	0	AGCCATGCTTAAGCTTGCTT	4	1	0	D1	-	.
chr12	102593472	102593500	chr12:102593472-102593500	0	AAACAAGTTTTACAAGGTTAAGTATGCAT	2	2	9	AD1	-	.
chr12	102594746	102594775	chr12:102594746-102594775	0	AAACTTGCTAAGATCCCCCTTAATTTGCCT	1	3	10	ACC2	-	.
chr12	102594859	102594883	chr12:102594859-102594883	0	GGGCTTGTCTAGGGTAAGGATTTCT	2	2	5	AA1	-	.
chr12	102598938	102598968	chr12:102598938-102598968	0	AAACTTATTTGACCAAGGAATGAGCATTCTT	1	2	11	AA2	1.0	.
chr12	102601223	102601246	chr12:102601223-102601246	0	TGACAAGTCTGATTGGATTAGCCA	1	3	4	ACC2	-	.
chr12	102602094	102602123	chr12:102602094-102602123	0	AGGCTGCTTTGAGTTTGAAGGAGCATGTTT	2	2	10	AB1	1.0	.
chr12	102602931	102602960	chr12:102602931-102602960	0	GGACTTGTTCAAAGATTTAGAAACTCACTA	1	3	10	ABC2	-	.
chr12	102603280	102603301	chr12:102603280-102603301	0	AAGCTCGTCTGTGATCTAGCCC	1	2	2	BD2	-	.
chr12	102604579	102604608	chr12:102604579-102604608	0	GAGAAAGTTTATTATACTTTAAACTTGACC	1	2	10	AD3	-	.
chr12	102608657	102608685	chr12:102608657-102608685	0	AAACAAATTTACAAGAAAAAAACAACCCC	1	2	9	AA2	-	.
chr12	102611232	102611260	chr12:102611232-102611260	0	AAACATGTTAACCTCCACACTACATGTTT	1	3	9	CCD2	-	.
chr12	102616914	102616937	chr12:102616914-102616937	0	CAGCCTGCCCTTTGGGACTTGTTT	1	2	4	BC3	-	.
chr12	102621414	102621442	chr12:102621414-102621442	0	TGACAAGTTTTATAAAAGTAAACATACTC	1	2	9	AC2	-	.
chr12	102622186	102622212	chr12:102622186-102622212	0	AAACTTGATTCTTCTTTAAAAAAGTTT	1	2	7	AD2	-	.
chr12	102623606	102623627	chr12:102623606-102623627	0	GAGCAGGCCTATGAACCAGTTC	1	2	2	BB2	2.0	.
chr12	102627879	102627910	chr12:102627879-102627910	0	AGGAATGCTCAATTGGTAAGGGAAAAATGTCT	1	2	12	AA2	-	.
chr12	102628508	102628527	chr12:102628508-102628527	0	AAACATGTTCAAACCTATCT	3	2	0	AB1	-	.
chr12	102629515	102629539	chr12:102629515-102629539	0	CAACTAGCCTGAGTTAAGCTGGCTT	1	2	5	BC2	1.0	.
chr12	102639736	102639764	chr12:102639736-102639764	0	AAAATAGCCCAAATAACTGAAGCAATCCT	1	2	9	AA2	1.0	.
chr12	102641523	102641546	chr12:102641523-102641546	0	AAGCTACTTTTTTCAGGGAAGCTC	1	2	4	AA2	-	.
chr12	102641843	102641871	chr12:102641843-102641871	0	AGACATGTCCAAAATCATCCAGCTGGTTG	1	3	9	BCC1	-	.
chr12	102642324	102642355	chr12:102642324-102642355	0	GAGCTGGTTGTTAAAGAGAACCTGGCTTGCCC	1	3	12	BCC2	-	.
chr12	102642955	102642981	chr12:102642955-102642981	0	GAACATGTCTGTCAGTGCAGAATGTTC	1	2	7	AC1	-	.
chr12	102651000	102651032	chr12:102651000-102651032	0	AAAAAAGCCTAAGGACCAAACCCAGAGATGCTC	1	2	13	AA2	1.0	.
chr12	102654926	102654953	chr12:102654926-102654953	0	GAGCAAGTTAGAAATGCCAGGCTTGCTT	1	1	8	C2	-	.
chr12	102656540	102656566	chr12:102656540-102656566	0	GAACTAGCCACTACTCTGGACTTATTA	1	3	7	ACC1	1.0	.
chr12	102658765	102658785	chr12:102658765-102658785	0	CAACAAGTCTCTAGGAAGTTC	1	3	1	ACC2	1.0	.
chr12	102659725	102659755	chr12:102659725-102659755	0	GGGCAAGTTTTCTAGATGGTTAGGTGTGCTC	1	2	11	AB1	1.0	DNase-H3K4me3,CTCF-bound
chr12	102660112	102660138	chr12:102660112-102660138	0	GAGCATGTCTGAATACTAGAGATCCCT	2	2	7	AA1	2.0	.
chr12	102661528	102661557	chr12:102661528-102661557	0	GGGCTAGTTAACTGCAGCAAGAGCATGTCC	2	1	10	C2	1.0	.
chr12	102661768	102661788	chr12:102661768-102661788	0	GAGCCTGCTCCCAACATGTCC	2	2	1	BC2	-	.
chr12	102663364	102663394	chr12:102663364-102663394	0	AAGCTAGTTTCCCAAATGAGGGAACATGTGT	2	1	11	D1	-	.
chr12	102664105	102664127	chr12:102664105-102664127	0	AGACTATTTATAAAAGCTTGCTG	1	3	3	ACC2	1.0	.
chr12	102664388	102664409	chr12:102664388-102664409	0	GGACTTGCTTTTCAATTAGTTG	1	3	2	ACC2	-	.
chr12	102666427	102666455	chr12:102666427-102666455	0	AAACAAGCTCCAGGAAATGGAGTATTTCC	2	2	9	AA1	-	dELS
chr12	102666977	102667000	chr12:102666977-102667000	0	AGACAAGCTCGAGTAAGAGTGTCC	1	2	4	AB1	1.0	dELS
chr12	102667933	102667962	chr12:102667933-102667962	0	GGGCTAGTTAACTGCAGCAGGAGCATGTCC	2	1	10	C2	-	.
chr12	102668873	102668900	chr12:102668873-102668900	0	AGACCTCCTTGTCAGCAAGGGCTTGTCC	1	2	8	AB1	2.0	.
chr12	102669083	102669103	chr12:102669083-102669103	0	GAGCAAATTGGTGGCATGCCT	1	3	1	ACC2	-	.
chr12	102671446	102671472	chr12:102671446-102671472	0	GGCCAGGTCCAGAGAACAGGCAAGCTC	1	2	7	BD1	1.0	.
chr12	102671797	102671818	chr12:102671797-102671818	0	GGGCATGCCCACAGGCATATCT	2	1	2	A1	-	.
chr12	102672008	102672029	chr12:102672008-102672029	0	GGTCTTGCTCTATGGCTAGTTA	1	3	2	CCD1	1.0	.
chr12	102673123	102673146	chr12:102673123-102673146	0	AGAAAAGTTTCAACAGACTAGTTC	1	1	4	A1	1.0	.
chr12	102673792	102673818	chr12:102673792-102673818	0	GGGCTTCTTTACAAATTGAACAATCTT	1	2	7	AA2	1.0	dELS
chr12	102676563	102676582	chr12:102676563-102676582	0	GAAGATGCCCAGACTGGCCT	4	2	0	AB3	-	.
chr12	102677470	102677493	chr12:102677470-102677493	0	AGGCTTATTCAATGAGGCTTATTC	1	2	4	AA2	-	.
chr12	102679198	102679222	chr12:102679198-102679222	0	GGGCTTGCCATTGCTGAGCATGTTG	1	2	5	CC	2.0	.
chr12	102680808	102680834	chr12:102680808-102680834	0	GGGAATGCTTTTTATCCAGACTTCCTT	1	2	7	AA2	1.0	.
chr12	102683348	102683378	chr12:102683348-102683378	0	AGACTTTCCTGACTCCTAGGCAGACATGTTG	1	2	11	AC2	1.0	.
chr12	102683921	102683941	chr12:102683921-102683941	0	AACCATGCCCTCAACATGTCA	2	3	1	CCD1	2.0	.
chr12	102684135	102684160	chr12:102684135-102684160	0	TAACTTGCTTAAGGTCACACAAGCTT	1	2	6	CD	1.0	.
chr12	102684601	102684633	chr12:102684601-102684633	0	AAACAAGTTTCACCCTTTGTGTTGAGGATCTTT	2	2	13	AA1	-	.
chr12	102685033	102685057	chr12:102685033-102685057	0	GGACCTGTTTATGTTAAGCATTCTT	2	2	5	AB3	1.0	.
chr12	102685522	102685541	chr12:102685522-102685541	0	GGACAAGTCTGGAAAAGTCA	2	2	0	AC1	1.0	.
chr12	102686055	102686077	chr12:102686055-102686077	0	AGCCAAGCTCACCAAGAAAGCCT	1	2	3	AD2	-	CTCF-only,CTCF-bound
chr12	102690324	102690345	chr12:102690324-102690345	0	GGGCATGTCAAAGGGCTTGCAG	2	3	2	CCD1	-	dELS
chr12	102691273	102691294	chr12:102691273-102691294	0	GGGGTTGTTTTAAAGCTTCTCC	1	2	2	AA2	1.0	.
chr12	102693403	102693423	chr12:102693403-102693423	0	AAACATTCTCAAAACAAACTC	1	2	1	AA2	-	.
chr12	102694936	102694965	chr12:102694936-102694965	0	GGACCTGTCTGGAGACTGGGAAGCTTGCCA	1	2	10	BC2	-	.
chr12	102695835	102695865	chr12:102695835-102695865	0	AAACATGTCTGTAGGATCTAGAAAATAGTCT	1	1	11	A2	1.0	.
chr12	102701850	102701872	chr12:102701850-102701872	0	GACCATGTCTCAATAACTTGTTT	1	2	3	CD	1.0	.
chr12	102703396	102703417	chr12:102703396-102703417	0	GTACTAGTTCTAAAAATAGTTC	1	2	2	AD2	-	.
chr12	102705230	102705255	chr12:102705230-102705255	0	AAACATGTTCTCCAGAGAGTAAGTCT	1	1	6	A2	-	.
chr12	102705906	102705926	chr12:102705906-102705926	0	GGACTTCTCTGAAGCTTGTTT	1	1	1	A2	-	.
chr12	102708394	102708422	chr12:102708394-102708422	0	TAACTTGCCCAGCCTCACAAAACTTGACA	1	3	9	CCD1	-	.
chr12	102709777	102709802	chr12:102709777-102709802	0	TGGCATGCTAACCTCAAAACAACCTT	1	3	6	ACC1	-	.
chr12	102716553	102716573	chr12:102716553-102716573	0	AGACAAATTTTAGAAATGTTT	1	2	1	AA2	-	.
chr12	102717735	102717756	chr12:102717735-102717756	0	TGGGTTGTTCAGGAGCATGCTG	2	3	2	ACC1	-	.
chr12	102717864	102717883	chr12:102717864-102717883	0	AAATTTGTTAAGACTTGTTT	2	2	0	AC1	-	.
chr12	102718352	102718378	chr12:102718352-102718378	0	GAGCTTGTTGTTAAAAAGAGCATGGCA	1	3	7	CCD1	1.0	.
chr12	102722345	102722372	chr12:102722345-102722372	0	GACAAAGTTCTGTTGAATAAGCAAGCTG	1	3	8	ACD1	-	.
chr12	102723314	102723343	chr12:102723314-102723343	0	GGACAAGTTGTAAAGGGGCAGGAAATGCCT	1	2	10	AC2	-	.
chr12	102723719	102723741	chr12:102723719-102723741	0	GAACATGTTTGTGTGACTTGGCT	1	2	3	CD	1.0	.
chr12	102724019	102724039	chr12:102724019-102724039	0	GGACATTCCTGGATCTTGTCT	1	2	1	AD2	-	.
chr12	102726675	102726701	chr12:102726675-102726701	0	ATGCATGCCCATAAAATCAGCTAGTCT	1	2	7	CD	-	.
chr12	102730021	102730049	chr12:102730021-102730049	0	TACCTTGCTTTGCGGCTTTTGACAAGCTC	1	3	9	CCD1	-	.
chr12	102740286	102740316	chr12:102740286-102740316	0	TGTCTTGTCCCCTCTGACATGGGGCTAGCTG	1	3	11	CCD1	1.0	dELS,CTCF-bound
chr12	102743941	102743973	chr12:102743941-102743973	0	GGGGTTGTTTGTTTTTTTCTTGTAAATTTGTTT	1	2	13	AA2	1.0	.
chr12	102745875	102745896	chr12:102745875-102745896	0	GAAAAAGTTTGAAAACAATCCT	1	2	2	AA2	2.0	.
chr12	102746732	102746760	chr12:102746732-102746760	0	ACACATGTCCAACATGAGCTAGCAAGTCC	1	2	9	CD	-	.
chr12	102747085	102747107	chr12:102747085-102747107	0	AGCCTTGCTGAGAAGGCAAGCTC	1	2	3	CD	-	dELS
chr12	102748303	102748325	chr12:102748303-102748325	0	CACCATGTTGGCCAGGCTTGTCT	1	3	3	CCD1	-	.
chr12	102749316	102749335	chr12:102749316-102749335	0	GAGCAAGCTTGTACTTGTCA	3	2	0	CD	-	.
chr12	102749896	102749918	chr12:102749896-102749918	0	GGGGTTGTTTCTCAAGCATGCAT	1	2	3	AD3	-	.
chr12	102749947	102749977	chr12:102749947-102749977	0	CAGCTTGCCGTGGTTTACCCAGGACTTTCCT	1	3	11	ACC1	-	.
chr12	102757041	102757067	chr12:102757041-102757067	0	AAGCATTTCTATGGGTGATGCATGTCC	1	2	7	AD2	-	.
chr12	102757972	102757998	chr12:102757972-102757998	0	AAACATGTTTTCCCTACAAACTAGTTG	2	1	7	C1	-	dELS
chr12	102759168	102759189	chr12:102759168-102759189	0	AGTGTTGTCCTAGAACATGCCA	1	3	2	ACD1	-	.
chr12	102759851	102759875	chr12:102759851-102759875	0	AGGCAAGCACAAGGTAAGGTTGCCT	1	2	5	AD2	-	.
chr12	102761746	102761776	chr12:102761746-102761776	0	TAACTAGCCTACACAAAAATAAAGCATATCT	1	2	11	AC2	-	.
chr12	102763074	102763095	chr12:102763074-102763095	0	GGGCTTGTATTCTGGCTTGTTT	1	2	2	CD	-	dELS
chr12	102764066	102764097	chr12:102764066-102764097	0	AGATATGGTTTCTGCCTTAATCAGACTTGTTT	2	2	12	AD1	-	.
chr12	102764726	102764747	chr12:102764726-102764747	0	AAAGTTGTTTCAGACCTAGCTC	1	2	2	AD2	-	.
chr12	102765099	102765122	chr12:102765099-102765122	0	AGGCTAGTTCCCAAATGCCAGTCC	1	2	4	BD1	-	.
chr12	102765935	102765965	chr12:102765935-102765965	0	GGACTTACTCTGCTCCAAATGGAGCATGTAT	1	2	11	AD2	-	dELS
chr12	102770448	102770474	chr12:102770448-102770474	0	CGGCTTCCCATTTGATGAAACAAGTCC	1	3	7	ACC2	1.0	.
chr12	102772710	102772733	chr12:102772710-102772733	0	AGACTACTCCTATGGTACTTGCTC	1	2	4	AD2	-	.
chr12	102773522	102773547	chr12:102773522-102773547	0	AGGCATGTGGTCCTAGAAACTTGCTT	1	2	6	CD	-	.
chr12	102774195	102774226	chr12:102774195-102774226	0	AGACAAGCTCCTATAGAAGATGAGGCATTCTT	2	1	12	A1	-	.
chr12	102779808	102779836	chr12:102779808-102779836	0	AAACTAGCTGTATGACTTTTAGCAAGCTA	1	3	9	CCC	1.0	.
chr12	102781219	102781241	chr12:102781219-102781241	0	GAGCTTGGCCATGTGACTTGCTT	1	2	3	CD	-	.
chr12	102784068	102784096	chr12:102784068-102784096	0	GTGCTAGCTGTATGACCAAGAGCAAGCCT	1	2	9	CD	-	.
chr12	102784978	102785000	chr12:102784978-102785000	0	AGAGATGTTCAAGAGACTAGTCA	1	2	3	AC2	-	.
chr12	102787428	102787460	chr12:102787428-102787460	0	GAAGATGCCGTCATTGAAGCAGATAGCAAGCCC	1	3	13	ACC1	1.0	.
chr12	102787686	102787706	chr12:102787686-102787706	0	AGACATGCCCAGCACAATCCC	2	2	1	AD1	-	.
chr12	102790140	102790169	chr12:102790140-102790169	0	AAATTAGTTCTTATAGGCCTGGCCTTGCCC	1	2	10	AD2	-	.
chr12	102790572	102790593	chr12:102790572-102790593	0	GAACATTTTCTAGAGCTGGCCC	1	2	2	AB2	-	.
chr12	102790618	102790639	chr12:102790618-102790639	0	AAGCTTACTCAATGGCTAGCCA	1	3	2	ACC2	1.0	.
chr12	102793347	102793371	chr12:102793347-102793371	0	ATGCTGGTCCCTCAAGAGCTAGCTC	1	2	5	BD1	2.0	.
chr12	102794274	102794295	chr12:102794274-102794295	0	CGGCATGATATTGGGCAAGTTT	1	3	2	CCD2	1.0	.
chr12	102797779	102797806	chr12:102797779-102797806	0	GAGCAAATTCCCAATTCCAAACAACTTC	1	2	8	AA2	-	.
chr12	102798601	102798625	chr12:102798601-102798625	0	AAACTGGTTTTCAGAAAGAATGTTT	1	2	5	AB2	-	.
chr12	102798673	102798694	chr12:102798673-102798694	0	AAACATGTCCTGTAACTTGTGT	2	2	2	CD	-	.
chr12	102799248	102799269	chr12:102799248-102799269	0	AAGCAACTTCTGGAAAATGTCT	1	2	2	AA2	2.0	.
chr12	102799455	102799483	chr12:102799455-102799483	0	AAACCACCTCCAGGCTCTGAGGCTTGCCT	1	2	9	AB1	1.0	.
chr12	102799671	102799690	chr12:102799671-102799690	0	GGGCAACCTTGAGCAAGTTA	2	2	0	AC2	-	.
chr12	102801662	102801684	chr12:102801662-102801684	0	GGGAATGTTAAGTTAGCTTGCCC	1	3	3	ACC1	-	.
chr12	102802428	102802459	chr12:102802428-102802459	0	GGAGTAGCATGTGATGTCATGCAGGCATGCTT	2	2	12	AD1	2.0	.
chr12	102802504	102802535	chr12:102802504-102802535	0	GGACAAGTTTCTGAGCCAGGCAGAGCTTCATA	1	3	12	ACD2	-	.
chr12	102803271	102803300	chr12:102803271-102803300	0	AGCCAAGTCTGCCTCTGTGCAAGGAAGCCT	1	2	10	AD2	-	.
chr12	102806378	102806400	chr12:102806378-102806400	0	GAGCTAATTTGGAGAGCAAATTC	1	2	3	AA2	-	.
chr12	102806720	102806741	chr12:102806720-102806741	0	GAGCTAGACTGTAAGCAAATTT	1	2	2	AD2	-	.
chr12	102807509	102807532	chr12:102807509-102807532	0	GAACATGTCGTTTGAGGCTTGCAA	1	3	4	CCD1	1.0	.
chr12	102807939	102807959	chr12:102807939-102807959	0	AAACTAGTTAGGAGTTAGCTT	1	2	1	AC2	-	.
chr12	102811518	102811546	chr12:102811518-102811546	0	GAAGTTGCTCCTCATTAAAAGACAATCTT	1	2	9	AA2	-	.
chr12	102815143	102815172	chr12:102815143-102815172	0	TAACTGGCTTAGGCCTCATTAGGCTTGCCC	1	2	10	BC1	-	dELS
chr12	102819315	102819343	chr12:102819315-102819343	0	TAACTAGCTAAGTAACTTTGGGCTAGTTA	1	3	9	CCC	-	.
chr12	102822231	102822255	chr12:102822231-102822255	0	TGCTAAGCTCCTTACAGGCTTGTCT	1	3	5	ACD1	-	.
chr12	102822617	102822644	chr12:102822617-102822644	0	GAGCATGCCCACATCTGAGCTCTTGTTT	1	2	8	DD1	-	.
chr12	102825229	102825260	chr12:102825229-102825260	0	GAGCATGTTTCTGGTTCCAGCTAAGCTGGTTC	2	1	12	B1	-	DNase-H3K4me3,CTCF-bound
chr12	102828019	102828051	chr12:102828019-102828051	0	GGGGTTGTTTGTTTTTTTCTTGTAAATTTGTTT	1	2	13	AA2	-	.
chr12	102832729	102832752	chr12:102832729-102832752	0	TGCTTTGTTTACCTAAGCAAGCCT	1	3	4	ACD1	-	.
chr12	102836304	102836324	chr12:102836304-102836324	0	AAACTAGCCATAATCTAGTCT	1	2	1	CD	-	.
chr12	102838417	102838448	chr12:102838417-102838448	0	GAACATTTCCTGAATATCTACCAACCAAGCCT	1	2	12	AD2	1.0	.
chr12	102839084	102839106	chr12:102839084-102839106	0	AGGTTTGCTTTTCGGACTTTTTC	1	2	3	AA2	-	.
chr12	102842091	102842112	chr12:102842091-102842112	0	AGGCCTGTTTCCTGGCAAGCTC	1	2	2	BC2	-	.
chr12	102846406	102846438	chr12:102846406-102846438	0	AGAATTGCTTCTATAGCCCCAGTGGACAAGTGT	1	2	13	AD3	-	.
chr12	102851122	102851143	chr12:102851122-102851143	0	AAGCTTTTTTTTGAGCTTGTTA	1	2	2	AC2	-	.
chr12	102852032	102852057	chr12:102852032-102852057	0	GAGCTAATATTCCTGTGGACATGCTC	2	2	6	AD1	-	.
chr12	102852707	102852729	chr12:102852707-102852729	0	CAACTAGTCCTGTGGACCAGCCA	1	3	3	BCC2	2.0	.
chr12	102855028	102855049	chr12:102855028-102855049	0	GCACATGCTTTCATACTTGCCT	2	2	2	DD2	-	.
chr12	102857020	102857048	chr12:102857020-102857048	0	AAACTTCTCTGAGCTAAAGGAGGAAGTTC	1	2	9	AA2	-	.
chr12	102860506	102860534	chr12:102860506-102860534	0	AAAATAGCCCGCATTGCCAAGACAATCCT	1	2	9	AA2	1.0	.
chr12	102861124	102861152	chr12:102861124-102861152	0	AAACAAATTTACAAGAAAAAAACAACCCC	1	2	9	AA2	1.0	.
chr12	102862470	102862492	chr12:102862470-102862492	0	GAAATAGTCTGTAAAACAAACCC	1	2	3	AA2	-	.
chr12	102865872	102865904	chr12:102865872-102865904	0	GGACAAATTTTAAGTTTCTTCTTGTGCATGTCT	1	2	13	AD2	-	.
chr12	102865992	102866022	chr12:102865992-102866022	0	GAGCAAAGCTGTTGTCTTCTCAAACATGTTT	2	2	11	AD1	1.0	.
chr12	102872451	102872479	chr12:102872451-102872479	0	GAGCAATTTAGTAAGAATGCAACAAGTCT	1	3	9	ACC2	1.0	.
chr12	102876279	102876300	chr12:102876279-102876300	0	CAGCTTGCCCCTGAAATAGCTT	1	2	2	AC2	-	.
chr12	102878363	102878384	chr12:102878363-102878384	0	AGACTTGCTTCTGAGCCAGTGT	1	2	2	BD1	-	.
chr12	102880078	102880103	chr12:102880078-102880103	0	GGGCAAGTCTCTTGATAGACCTCCTT	1	2	6	AB1	-	.
chr12	102882724	102882745	chr12:102882724-102882745	0	TGGAAAGTTTTCCAGCAAGCCT	1	3	2	ACC1	-	.
chr12	102884977	102885004	chr12:102884977-102885004	0	GAGCTAGCTGAGCCGAAAGAACAATTTT	1	2	8	AC2	-	.
chr12	102885833	102885853	chr12:102885833-102885853	0	AGGCTTGCCTCCAGCCTGTCT	1	2	1	BC1	-	dELS
chr12	102887411	102887441	chr12:102887411-102887441	0	GAAGTTGTCTCCGTGGCTGCTAGGTAAGCCT	1	2	11	AA2	-	.
chr12	102887605	102887629	chr12:102887605-102887629	0	GGGCCTATTCAACTCAAGCAAGTCC	1	2	5	AB1	1.0	.
chr12	102888332	102888362	chr12:102888332-102888362	0	TGACTTGTTTTCTAATATTGAAAACAAGAAT	1	3	11	CDD3	1.0	.
chr12	102890625	102890656	chr12:102890625-102890656	0	TAGCTAGTTTTTCTTCCCTAGGGAAAATGTCA	1	3	12	ACC2	-	.
chr12	102891539	102891570	chr12:102891539-102891570	0	GAATAACTTTAAGTCCTTAATTAAACATGCTC	2	2	12	AA1	1.0	.
chr12	102892218	102892240	chr12:102892218-102892240	0	GAGCTACCTTTTAAAAAATGTTT	1	2	3	AA2	1.0	.
chr12	102892263	102892289	chr12:102892263-102892289	0	GATCTTGTCTCATTTTAAAGCATCTCT	1	2	7	AD3	-	.
chr12	102892817	102892846	chr12:102892817-102892846	0	GGGCATTTTTTAGGGCAATGAAACTATTCT	1	2	10	AA2	-	.
chr12	102893267	102893293	chr12:102893267-102893293	0	GGGCATGCCTGTAATCCCAGCTACTCA	1	3	7	ACC1	1.0	.
chr12	102895052	102895082	chr12:102895052-102895082	0	AAAAAAGTCCTTAAATTTGCAAAAGTTGTTT	1	2	11	AA2	1.0	.
chr12	102895646	102895668	chr12:102895646-102895668	0	AGACAAGTCTGGCCAACATGGTG	1	3	3	CCD1	-	.
chr12	102896507	102896526	chr12:102896507-102896526	0	AAGATAGACCAAGCAAGTCC	2	2	0	AD1	-	.
chr12	102901631	102901650	chr12:102901631-102901650	0	AGGAAAGCCTAGGCATCTTT	1	2	0	AA2	1.0	.
chr12	102903705	102903728	chr12:102903705-102903728	0	TGTCTAGCTCCTGGAAGCTTGTTT	1	2	4	CD	1.0	dELS
chr12	102905594	102905618	chr12:102905594-102905618	0	CACCTTGTCTACCTTAGACAAGCTA	1	3	5	CCD1	-	.
chr12	102910114	102910134	chr12:102910114-102910134	0	AAACATGACTGAGACAAGGTT	2	2	1	DD2	-	.
chr12	102911566	102911588	chr12:102911566-102911588	0	GATCATGTCTATAAAGCTACCTT	1	2	3	AD3	-	.
chr12	102913500	102913520	chr12:102913500-102913520	0	AAGCATGCTAATAACAAGATC	2	3	1	CCD1	-	.
chr12	102921512	102921539	chr12:102921512-102921539	0	AAACAAGTAATTTTGAAATAACAAGTCC	1	3	8	CCD2	-	.
chr12	102923326	102923354	chr12:102923326-102923354	0	GGACTTGACTGTATACAACAAACTTGGTT	1	2	9	DD2	-	.
chr12	102925296	102925323	chr12:102925296-102925323	0	AGGTAAATTTAGGAATGGAGACATGTTT	2	2	8	AA1	-	.
chr12	102925643	102925664	chr12:102925643-102925664	0	GAACTTCTTCAGAACCTTGTTT	1	2	2	AD2	1.0	.
chr12	102930144	102930173	chr12:102930144-102930173	0	TAACTTGCTCAAAGTCACACAGGCTATCTG	1	3	10	ACC1	2.0	.
chr12	102930673	102930695	chr12:102930673-102930695	0	GAAGAAGTTTGGAGAGCATGTTA	1	2	3	AC2	-	.
chr12	102931491	102931519	chr12:102931491-102931519	0	AAGGATGTCTTAGGTAGAAAAACTAGCCA	1	2	9	AC2	-	.
chr12	102934220	102934252	chr12:102934220-102934252	0	AAACGAGTTCACTGTAGATGTATGGATTTGTTT	1	2	13	AB2	1.0	.
chr12	102939841	102939860	chr12:102939841-102939860	0	ACAAAAGCCCAAGCTTGCCC	3	2	0	AD4	-	.
chr12	102940582	102940604	chr12:102940582-102940604	0	AGACTGGTTCTTTGAATTAGTTC	1	2	3	AB2	1.0	.
chr12	102941298	102941322	chr12:102941298-102941322	0	GAACATTTCCATATTAAACTAGCAT	1	2	5	AD2	-	.
chr12	102941361	102941387	chr12:102941361-102941387	0	TAGCAAGCTGGATACAGAAGCAAGACC	1	3	7	CCD1	-	.
chr12	102943596	102943619	chr12:102943596-102943619	0	AAAGATACCCACGTGGACAAGTTT	2	2	4	AA1	-	.
chr12	102944410	102944440	chr12:102944410-102944440	0	AGGTTATTTTCTAGATCTTGTAGGCATGCTT	2	2	11	AA1	1.0	.
chr12	102944854	102944882	chr12:102944854-102944882	0	TATATAGTTCTCACCATCTGGGCTTGTTT	1	3	9	ACD1	1.0	.
chr12	102947789	102947814	chr12:102947789-102947814	0	GGACATGTATTTCAAGAAATTAGCTC	1	2	6	AD2	1.0	.
chr12	102948636	102948658	chr12:102948636-102948658	0	TAACATATTTACATGGCTAGTTT	1	3	3	ACC2	-	.
chr12	102954074	102954095	chr12:102954074-102954095	0	GGACTTGCTCAGAATCAGGCCC	1	2	2	BD1	-	.
chr12	102956242	102956273	chr12:102956242-102956273	1	AGACATGCCCCAGCCTCTCTCCGGACCAGATC	2	2	12	BD1	-	.
chr12	102959247	102959268	chr12:102959247-102959268	0	GGACATGTTAAAAGAGATGTCT	1	2	2	AC2	-	pELS
chr12	102959510	102959532	chr12:102959510-102959532	0	AGGCATGCCTGAGAGACATGGCT	2	1	3	D1	1.0	pELS,CTCF-bound
chr12	102960454	102960478	chr12:102960454-102960478	0	AACCCTGTTTTATACAAACTAGTTT	1	2	5	BD4	1.0	.
chr12	102960600	102960621	chr12:102960600-102960621	0	GAAAATGTTGCAAAACATGCTA	2	3	2	ACC1	1.0	.
chr12	102960983	102961008	chr12:102960983-102961008	0	AGGCATCCCTCTCCACATACAAGCTC	1	2	6	AD2	-	.
chr12	102967355	102967385	chr12:102967355-102967385	0	TGGCATGTCCTTGACACTCATAAACTTGTGG	1	3	11	CCD1	-	.
chr12	102968928	102968952	chr12:102968928-102968952	0	GAGGATGATCTGGCTAGACTAGTCC	2	2	5	AD1	-	.
chr12	102969221	102969252	chr12:102969221-102969252	0	AGACATGCTATTCTAATTCTAGGGACTTTTTT	1	2	12	AC2	-	.
chr12	102970323	102970349	chr12:102970323-102970349	0	AGACTTGCTTTGCCCAAGGAAATGTGT	2	2	7	AD1	-	.
chr12	102970697	102970718	chr12:102970697-102970718	0	AGGCTAGTTTGTAGACAATCGT	1	2	2	AD4	1.0	.
chr12	102972076	102972101	chr12:102972076-102972101	0	GGCCTTGTCTGCTTTTAAACTTTTCT	1	2	6	AD3	-	.
chr12	102975264	102975290	chr12:102975264-102975290	0	AAAAATGTTGGTTGAAAGAGCATGCCC	1	2	7	AC1	1.0	.
chr12	102980046	102980072	chr12:102980046-102980072	0	AAACATTTTTCACAAAGAAAAATGTTT	1	2	7	AA2	2.0	.
chr12	102980866	102980893	chr12:102980866-102980893	0	AGGCTTGGCTACTGGGTGAGGCAAATTT	1	2	8	AD2	2.0	.
chr12	102983262	102983284	chr12:102983262-102983284	0	GGACAAGTTTGGCACACATGGTT	1	2	3	DD1	-	.
chr12	102983969	102984001	chr12:102983969-102984001	0	AGACTTGCTTAGATTGATATTAAAGGCTTGTCA	1	1	13	C1	-	.
chr12	102984013	102984036	chr12:102984013-102984036	0	TAATCTGCCTCTCCAGACTTGTTT	1	3	4	ABC1	1.0	.
chr12	102985268	102985288	chr12:102985268-102985288	0	GAAAGTGCTCAAGACTAGCTG	1	3	1	ABC1	2.0	.
chr12	102987955	102987977	chr12:102987955-102987977	0	AAGTTAGCTTCTCAAACATGATT	1	2	3	AD3	-	.
chr12	102989576	102989605	chr12:102989576-102989605	0	AGGCTTTCTTTCTACAGCTCCAGCATGTCA	1	3	10	ACC2	1.0	.
chr12	102990491	102990512	chr12:102990491-102990512	0	GGACTGGCCTTGTGACTTGTTT	1	2	2	BC2	1.0	.
chr12	102992551	102992574	chr12:102992551-102992574	0	GGGCTGGCTTCCCTAGACCTGTTT	1	2	4	BB2	2.0	CTCF-only,CTCF-bound
chr12	102993439	102993471	chr12:102993439-102993471	0	AAAGATGTCTCTGGGAATCCAGGAAGCAAGGTC	1	2	13	AD3	-	.
chr12	102994160	102994181	chr12:102994160-102994181	0	GAGCATACCTGAAAACAACCTC	1	2	2	AA2	1.0	.
chr12	102997650	102997675	chr12:102997650-102997675	0	GAGCCTGTTAAATCAAAAGCAAGTTA	1	3	6	BCC1	1.0	.
chr12	102998474	102998496	chr12:102998474-102998496	0	TGACATGCCCTGGAGACATTTTC	1	2	3	AC2	3.0	.
chr12	103005167	103005191	chr12:103005167-103005191	0	GAACATGTTTATTACAGGCATACAT	1	2	5	AD4	-	.
chr12	103005376	103005399	chr12:103005376-103005399	0	GGGCTAGCTCCCTTGAGCAAATAG	1	3	4	ACD2	1.0	.
chr12	103007133	103007157	chr12:103007133-103007157	0	CAGCAAGTCTACTCTTACCTTGCCT	1	3	5	CCD2	2.0	.
chr12	103007697	103007729	chr12:103007697-103007729	0	AACCTTGTTCACATTGTTGAGTATGACTTGTTG	1	3	13	CCD1	-	.
chr12	103015119	103015139	chr12:103015119-103015139	0	AAACTAGTATTATACTTGCTT	1	2	1	DD2	1.0	.
chr12	103018703	103018723	chr12:103018703-103018723	0	TAACTAGTTTCTAACAAGTTC	2	2	1	CC	-	.
chr12	103020362	103020392	chr12:103020362-103020392	0	CAGCTAGCCTGCTGGAAGATGAAACATATGC	1	3	11	ACD2	-	.
chr12	103020451	103020479	chr12:103020451-103020479	0	AGACAATTCCAAGACATGTAAGCAAGCCA	1	2	9	AC2	-	.
chr12	103020558	103020579	chr12:103020558-103020579	0	GGGCTTGTTATTTAGCATTTTT	2	3	2	ACC1	1.0	.
chr12	103021035	103021058	chr12:103021035-103021058	0	AAGCAAGGTCTTGGGGACTTTCTT	1	2	4	AD2	2.0	.
chr12	103023591	103023613	chr12:103023591-103023613	0	AGAGATGCTCCTCAGGCAAGCAT	1	2	3	AD3	1.0	.
chr12	103023801	103023827	chr12:103023801-103023827	0	AGACATGCCTACTGCTTGAGATGGCCT	2	2	7	AB1	2.0	.
chr12	103024536	103024561	chr12:103024536-103024561	0	TAACTTGCTTTTGCTTTAACTTGTTT	1	2	6	CC	2.0	.
chr12	103029658	103029679	chr12:103029658-103029679	0	GAGCTACCTCCTGAAATAGCTT	1	2	2	AA2	-	.
chr12	103029888	103029918	chr12:103029888-103029918	0	AGGCTATTCCTCCTGCCATTTCAGCTTGCTG	1	3	11	ACC2	1.0	CTCF-only,CTCF-bound
chr12	103030318	103030339	chr12:103030318-103030339	0	AGACAACTTTTTAAACTTATTT	1	2	2	AA2	-	.
chr12	103032322	103032349	chr12:103032322-103032349	0	AAAATTGCTAAAATGTACTAGCTAGTTT	1	3	8	ACC1	-	.
chr12	103033998	103034017	chr12:103033998-103034017	0	GAGCTAATTTCAACAAGTTT	2	2	0	AC2	-	.
chr12	103034261	103034283	chr12:103034261-103034283	0	CAAAGAGCTTAATAAACTTGCTC	1	3	3	ABC1	1.0	.
chr12	103034580	103034609	chr12:103034580-103034609	0	AGACTAGCCTCCAAGATTAAGAGATAATTC	1	2	10	AA1	-	.
chr12	103036810	103036832	chr12:103036810-103036832	0	TGACTTGCCTTCAAAGCAAGCAC	1	2	3	CD	-	.
chr12	103037113	103037138	chr12:103037113-103037138	0	GAACTTATTTCAGATGAAGCCAGCCT	1	2	6	AB2	-	.
chr12	103039574	103039603	chr12:103039574-103039603	0	GATCATGTCTCTTCTCTTCAAAACTTCCTC	1	2	10	AD3	-	.
chr12	103039772	103039800	chr12:103039772-103039800	0	GGACATGCTTCCACTTCAGGGACTTTGCA	1	3	9	ACD2	1.0	.
chr12	103044229	103044254	chr12:103044229-103044254	0	AGGCAAGTCTCCCATCAGACAACCCT	1	1	6	A1	1.0	dELS
chr12	103047366	103047395	chr12:103047366-103047395	0	AAACTTCCTCCATTTCCTTACAGCATGTTT	1	2	10	AC2	-	.
chr12	103053354	103053377	chr12:103053354-103053377	0	GAACATCTTTTCATGGGCTTATTT	1	2	4	AA2	-	.
chr12	103058315	103058347	chr12:103058315-103058347	0	GGGGTTGTTTGTTTTTTTCTTGTAAATTTGTTT	1	2	13	AA2	-	.
chr12	103059024	103059045	chr12:103059024-103059045	0	CAGTGAGTCCAGGAGCTTGTTC	1	3	2	ABC1	1.0	.
chr12	103061577	103061608	chr12:103061577-103061608	0	AGAATTGTTTTATATAAGTGGCAGACTGGCCC	1	2	12	AB3	-	.
chr12	103068207	103068236	chr12:103068207-103068236	0	AAACATGTTTGTGCATATATACACTTGTAC	1	2	10	DD1	-	.
chr12	103069431	103069450	chr12:103069431-103069450	0	AGTCTACCTTAAACATGCTC	3	2	0	AD1	-	.
chr12	103069866	103069891	chr12:103069866-103069891	0	AAAATAGTCTAAATAAGGGCAGGTTT	1	2	6	AB3	-	.
chr12	103070375	103070394	chr12:103070375-103070394	0	CAATATGCCAAGACTTGTCT	4	3	0	ACC1	-	.
chr12	103070757	103070785	chr12:103070757-103070785	0	TGACTTGTTTCTGTATCTCCATCTAGTCT	1	3	9	CCD2	1.0	.
chr12	103074107	103074131	chr12:103074107-103074131	0	AAACATGTTTACGGGGAGTTAACCT	2	2	5	AA1	1.0	.
chr12	103077466	103077487	chr12:103077466-103077487	0	AGAGAAGTTAAATAACTTGCCC	1	3	2	ACC1	1.0	.
chr12	103078752	103078784	chr12:103078752-103078784	0	AGACTTGGTCAAAAGACAAGAAAGGACTAGTTT	1	1	13	D2	1.0	.
chr12	103079495	103079516	chr12:103079495-103079516	0	GGACAAGTTTCAAGACATGTGA	2	2	2	CD	-	.
chr12	103079675	103079707	chr12:103079675-103079707	0	ATACATGTCCATCACAAGTTGGCAAGGAAGCTT	1	2	13	AD2	1.0	.
chr12	103079744	103079764	chr12:103079744-103079764	0	AAGCATCCTTTCAACATGCCT	1	2	1	AC2	1.0	.
chr12	103082556	103082587	chr12:103082556-103082587	0	AGCCATACCTGTCATTTAAAAAAGACTAGTTC	2	2	12	AD1	-	.
chr12	103082985	103083008	chr12:103082985-103083008	0	TAGCAAGTTTCAGGAGGCATGCCA	1	2	4	CC	-	.
chr12	103083488	103083507	chr12:103083488-103083507	0	AGGCAAGGCCAAACTAGTTC	2	1	0	D2	2.0	.
chr12	103084197	103084223	chr12:103084197-103084223	0	TCAATTGCCTCTGTAACAGACTTGCTC	1	3	7	ACD1	1.0	.
chr12	103087449	103087478	chr12:103087449-103087478	0	GGGGATGTCACTGTTTTGAGGGGCAAGTTC	1	2	10	AC1	-	.
chr12	103090053	103090083	chr12:103090053-103090083	0	GAGCAAGTCATCAGTGTAGATGAACTATTCT	1	2	11	AC2	1.0	.
chr12	103091848	103091876	chr12:103091848-103091876	0	AATCTTGTCCTCACCACGAGGAAAAGTCT	1	2	9	AD2	1.0	.
chr12	103100202	103100231	chr12:103100202-103100231	0	GGACTGGCCCAAACTTTGGCGGGCAATCTT	1	2	10	AB2	1.0	.
chr12	103102650	103102672	chr12:103102650-103102672	0	AGGCAGGTTGGACAGGCTTGTCT	1	2	3	BC1	1.0	.
chr12	103109467	103109495	chr12:103109467-103109495	0	CAACATGTTCTGGGACATCCGGCTTGCCA	1	3	9	CCC	-	CTCF-only,CTCF-bound
chr12	103110262	103110284	chr12:103110262-103110284	0	AAACTTGTCTAATGAACAAAGCA	1	3	3	ACD2	-	.
chr12	103113293	103113317	chr12:103113293-103113317	0	GGACTTCACTGAAACAAACATGTTT	2	2	5	AD1	-	.
chr12	103115707	103115734	chr12:103115707-103115734	0	AAGTTAGTTCAAAGACCCAGGCTTGCTT	1	1	8	A1	-	.
chr12	103117666	103117692	chr12:103117666-103117692	0	GAAAATGTTTGAATTCAAACCTAGTTC	1	2	7	AD2	-	.
chr12	103120467	103120491	chr12:103120467-103120491	0	GAGCATGCTAGAGGTAAGAATGCTT	1	2	5	AC2	1.0	.
chr12	103122609	103122630	chr12:103122609-103122630	0	GAGCAAGTCATACAGCTATCTT	1	3	2	ACC1	-	.
chr12	103123255	103123276	chr12:103123255-103123276	0	GCAAATGTTTGCAGACAAGCCA	1	3	2	ACD1	-	.
chr12	103125175	103125201	chr12:103125175-103125201	0	GAGAAAGCCTACAGACTGAATTAGTTC	1	2	7	AA2	-	.
chr12	103126619	103126643	chr12:103126619-103126643	0	AAACTTGTTTGCAGATGACATGATA	1	3	5	CCD1	1.0	.
chr12	103127826	103127849	chr12:103127826-103127849	0	GAACATTCTTTGTTTGACTTGTCT	1	2	4	AC2	2.0	.
chr12	103129350	103129375	chr12:103129350-103129375	0	GGGCCTGTTGACCCTGGAACTTGCCC	1	2	6	BC1	-	dELS
chr12	103129671	103129700	chr12:103129671-103129700	0	AGGCATGTTTTTCTCTATTCACACTTTCCC	2	2	10	AD1	-	.
chr12	103133007	103133030	chr12:103133007-103133030	0	GGACAGGTCTGACTGGGCTGGCTT	1	2	4	BB2	1.0	.
chr12	103133437	103133465	chr12:103133437-103133465	0	AAACCTGTTGCCCAAGAACAGGCATGCTC	1	2	9	BC1	-	.
chr12	103134105	103134132	chr12:103134105-103134132	0	AAACATTCTTGCCCATGAAGACAAATTT	1	2	8	AA2	-	.
chr12	103136230	103136262	chr12:103136230-103136262	0	TAGCATTTCTATGCACCAATAACAAACTAGCTG	1	3	13	ACC2	-	.
chr12	103136274	103136302	chr12:103136274-103136302	0	AAGAAAGCTATATAAAATATAACATGCCT	1	3	9	ACC1	1.0	.
chr12	103140673	103140704	chr12:103140673-103140704	0	TGATATGCTTTGATTGAGGCAGAGACAAGCTT	1	2	12	AC3	-	dELS
chr12	103142138	103142160	chr12:103142138-103142160	0	TATCAAGTTTGAGTGACTAGTTT	1	3	3	CCD1	-	.
chr12	103142871	103142891	chr12:103142871-103142891	0	TAGAGTGTCCAAGACAAGTTT	1	3	1	ABC1	2.0	.
chr12	103142960	103142988	chr12:103142960-103142988	0	GGGGAAGCCTCACAGCTCAAAACATGATC	1	2	9	AD3	-	.
chr12	103142998	103143025	chr12:103142998-103143025	0	GGGCAAGGTTGGAGGCTGGGGTTAGTTT	1	2	8	AD2	-	.
chr12	103143145	103143176	chr12:103143145-103143176	0	AAGCAACTTTCTGCCTTTGAAAAAGCAAGTGC	1	2	12	AD2	-	dELS
chr12	103148847	103148867	chr12:103148847-103148867	0	GAGAAACTCTAGAACAAGCTC	1	2	1	AA1	2.0	.
chr12	103149688	103149707	chr12:103149688-103149707	0	GAGAAGGTCCAAGCTTGCTC	3	2	0	AB1	-	.
chr12	103150437	103150457	chr12:103150437-103150457	0	AAGCATTTTTAAAATTAGCTT	1	2	1	AA2	1.0	.
chr12	103155889	103155914	chr12:103155889-103155914	0	ATATATGCCTCCTTTGAAACAAGTTG	1	3	6	ACD1	-	.
chr12	103156097	103156128	chr12:103156097-103156128	0	AGACTAGTCCCTTCTGCCTTCTGGGCAGGTCA	1	2	12	BC3	-	.
chr12	103157314	103157346	chr12:103157314-103157346	0	GGAGTTGTTTGTTTTTTTCTTTTAAATATGTTC	1	2	13	AA2	-	.
chr12	103161329	103161353	chr12:103161329-103161353	0	TAGCATGTCCCAAAGTGACTAGTGC	1	3	5	CCD1	1.0	.
chr12	103162257	103162280	chr12:103162257-103162280	0	GAGCAAGCCTGCGGGGGCCTCTCC	1	2	4	AB1	1.0	.
chr12	103172279	103172299	chr12:103172279-103172299	0	GAAATAGCTCTAAGGAAGTCT	1	2	1	AA2	-	.
chr12	103172539	103172571	chr12:103172539-103172571	0	AAACAGGGTCTCAGAGAAGCAAAAGACTTGCCT	1	2	13	BD1	-	.
chr12	103172589	103172620	chr12:103172589-103172620	0	AGACAAACTCTAAGTTGGAGGTGAGCTATTTC	1	2	12	AA2	-	.
chr12	103172966	103172986	chr12:103172966-103172986	0	AAGCTTCTCCCAAACAAGGTT	1	2	1	AD2	-	.
chr12	103173951	103173976	chr12:103173951-103173976	0	AGACAAGGTGTTGGATCAACTTGCCC	1	3	6	CCD2	-	.
chr12	103178475	103178505	chr12:103178475-103178505	0	TAGCATGTAGGACCCGTCGGAGAGCAAGCCT	1	3	11	CCD2	-	PLS,CTCF-bound
chr12	103178662	103178691	chr12:103178662-103178691	0	AAACTTGCCTTTTCATATGTGGGATTTTCC	1	2	10	AA1	-	PLS,CTCF-bound
chr12	103180309	103180328	chr12:103180309-103180328	0	AAACATGTCTGAAAATGATC	3	2	0	AD1	-	.
chr12	103182159	103182186	chr12:103182159-103182186	0	AGACTTGCTCACTCCCAATAGCAAGTAG	1	3	8	CCD1	-	.
chr12	103185262	103185291	chr12:103185262-103185291	0	GGACTACCTGTGCTTGGGCTAAGCTAGCTT	1	2	10	AC1	1.0	.
chr12	103185925	103185950	chr12:103185925-103185950	0	CAACATGTCCCTTGAGAAACAGTCTT	1	3	6	ABC2	-	.
chr12	103189273	103189305	chr12:103189273-103189305	0	AAACAAGCCAGATGCTTTAAGGAGAGCAAGTAT	1	2	13	CD	-	.
chr12	103190426	103190458	chr12:103190426-103190458	0	AAACAAGGCTTCACCAGCCATCAAGGCATCCCT	1	2	13	AD2	1.0	.
chr12	103195552	103195575	chr12:103195552-103195575	0	AAGCATGTTTTCATATGCTTGTTG	1	2	4	CD	1.0	.
chr12	103196325	103196344	chr12:103196325-103196344	0	GAATTTGTTCAGAATTGTTT	1	2	0	AA2	-	.
chr12	103197389	103197418	chr12:103197389-103197418	0	GAGTTTGTTTTAGCTTTTTAAGACCAGTTT	1	2	10	AB2	-	.
chr12	103198233	103198252	chr12:103198233-103198252	0	GGACAAGCATGCACTAGCTT	2	2	0	DD2	2.0	.
chr12	103198747	103198773	chr12:103198747-103198773	0	GGACAAGTCCCTGTGTTTAGCAATCCC	1	2	7	AC1	1.0	.
chr12	103200882	103200914	chr12:103200882-103200914	0	ACACATTTTTGCCAATGAGAAATAAGCTTGTTT	2	2	13	AD1	-	.
chr12	103201349	103201370	chr12:103201349-103201370	0	GTGCTTGCTTTGGAGCTTCTTC	1	2	2	AD3	1.0	.
chr12	103205002	103205025	chr12:103205002-103205025	0	AAAGATGCTCAAACTGACTAGTCA	1	3	4	ACC1	-	.
chr12	103207032	103207053	chr12:103207032-103207053	0	AAGGTAGCTCTGTGGCATGCTT	1	2	2	AC2	-	.
chr12	103207869	103207900	chr12:103207869-103207900	0	AGGCAAGCTTAATGGAGTACAAGAGAAAGGCT	1	2	12	AD1	1.0	dELS,CTCF-bound
chr12	103209238	103209263	chr12:103209238-103209263	0	AGGCATATTTGAATAGAAAGTTGTTT	1	2	6	AA2	-	.
chr12	103213412	103213439	chr12:103213412-103213439	0	AGGCATCTCTCCCCAAATCAGCTAGCTA	1	3	8	ACC2	1.0	.
chr12	103214128	103214148	chr12:103214128-103214148	0	GAACTTGTTCCCATCAAGTTT	1	2	1	CD	2.0	.
chr12	103214327	103214358	chr12:103214327-103214358	0	GGGCTATTCAGATGCTTCACGAAGGCTTGTTG	1	3	12	ACC2	1.0	.
chr12	103217208	103217234	chr12:103217208-103217234	0	AAACATGCTTGTTAAAAGAAGCTGCTT	2	2	7	AB1	-	.
chr12	103217305	103217325	chr12:103217305-103217325	0	AAGCTAGTTCAAGACCAGCCT	1	1	1	B2	-	.
chr12	103219550	103219582	chr12:103219550-103219582	0	AAACAAATTTACAAGAAAAAAACAAATAAGCCC	1	2	13	AA2	-	.
chr12	103225277	103225299	chr12:103225277-103225299	0	GAACTAACTTGTAAGGCTTGTCT	1	1	3	A2	-	.
chr12	103226594	103226617	chr12:103226594-103226617	0	GGGCAGGTTGGGGAGGGCTAGTCA	1	3	4	BCC2	4.0	.
chr12	103227149	103227178	chr12:103227149-103227178	0	AAGGCTGCCCATAGTGAAGGAAGCAAGCCT	1	2	10	AB4	-	.
chr12	103227508	103227539	chr12:103227508-103227539	0	GTTCTTGCCCCATAGAAAAGTGGGACTTGCCG	1	3	12	CDD2	1.0	.
chr12	103230369	103230389	chr12:103230369-103230389	0	GAACTACTCTAGAGCAAGCTG	1	2	1	AC2	2.0	.
chr12	103234648	103234680	chr12:103234648-103234680	0	TAACTTGCTTTGTTTTCTAACCCTGTCTTGCCT	1	3	13	CCD2	-	.
chr12	103235940	103235959	chr12:103235940-103235959	0	AAAATAGCTCAGAAATGCTC	1	2	0	AA2	-	.
chr12	103236750	103236779	chr12:103236750-103236779	0	GAACCTGCTTTTTTGTGTGAGGACTTCTTT	1	2	10	AB3	-	.
chr12	103237428	103237455	chr12:103237428-103237455	0	GGGCAAGTTTACTAGCTGAATCTTGGCT	1	2	8	DD1	1.0	.
chr12	103238400	103238421	chr12:103238400-103238421	0	GGCATTGCCTGAGAACTTGTTG	1	3	2	ACD1	-	.
chr12	103238991	103239019	chr12:103238991-103239019	0	GGGCTTGCACTTGGGAGTGTGGCTAGTCT	1	2	9	CD	-	.
chr12	103241815	103241836	chr12:103241815-103241836	0	AAGGAAGCCTGAAAACATGTGT	1	2	2	AD3	1.0	.
chr12	103245437	103245458	chr12:103245437-103245458	0	AGGCAAGTCAATTAACTTTTCT	1	3	2	ACC1	1.0	.
chr12	103245847	103245867	chr12:103245847-103245867	0	ATACTTGCCCAAACCAAGCCC	1	2	1	DD2	1.0	.
chr12	103247735	103247763	chr12:103247735-103247763	0	GTACATGTCTCTAGTGGTTAGGCTTGTCC	2	1	9	D1	-	.
chr12	103249901	103249929	chr12:103249901-103249929	0	GGGCTAGTTGCTATTCAAAAAGAAAGTCC	1	2	9	AC2	-	.
chr12	103250218	103250238	chr12:103250218-103250238	0	GGCCTTGCTTCAGGAATGCCT	1	2	1	AD2	1.0	.
chr12	103252635	103252667	chr12:103252635-103252667	0	GGGGTTGTTTGTTTTTTTCTTGTAAATTTGTTT	1	2	13	AA2	-	.
chr12	103253268	103253292	chr12:103253268-103253292	0	AGGATTGTCCTGGTTATACATGCTC	1	2	5	AD2	-	.
chr12	103253695	103253724	chr12:103253695-103253724	0	AAACTTTCACTCCTGCTTTAAAACTTGCCT	1	2	10	AD1	2.0	.
chr12	103255513	103255541	chr12:103255513-103255541	0	GAACTATTTTCCTAGGAGTATACAAGTTC	1	2	9	AD2	1.0	.
chr12	103255682	103255702	chr12:103255682-103255702	0	AAACTTGCCTAGTACATTTTT	2	2	1	AD1	-	.
chr12	103257405	103257425	chr12:103257405-103257425	0	AGAGATGATTAAAGCATGCTT	2	2	1	AD1	1.0	.
chr12	103260401	103260433	chr12:103260401-103260433	0	CGACTTGCCCAGGCAACAAGATACACCAAGCTT	1	3	13	CCD2	2.0	.
chr12	103261999	103262024	chr12:103261999-103262024	0	GGACTTGCTCTGTCATGAGTTATTTT	1	2	6	AA1	-	.
chr12	103264558	103264585	chr12:103264558-103264585	0	TGCCATGCCACACATTCCAAACTAGTTT	1	3	8	CCD1	-	DNase-H3K4me3
chr12	103265379	103265399	chr12:103265379-103265399	0	GATCATGTCCCTGACTTGCCT	2	2	1	CD	-	.
chr12	103265588	103265609	chr12:103265588-103265609	0	GGACTAGTTCTAATGCTATTTT	1	2	2	AD1	-	.
chr12	103266572	103266599	chr12:103266572-103266599	0	AGGCATGTGTAAAAGTGAGAGCTATCTC	1	2	8	AD2	-	.
chr12	103272285	103272311	chr12:103272285-103272311	0	AGGCAATCTGCTCAGTTGAACATGTTA	1	3	7	ACC2	-	.
chr12	103274673	103274700	chr12:103274673-103274700	0	GAACATGCTCTTGTTTTAAACCTTATTT	2	2	8	AD1	1.0	.
chr12	103275473	103275492	chr12:103275473-103275492	0	AAACTAGACTAAGATAGTTT	2	2	0	AD2	-	.
chr12	103275921	103275947	chr12:103275921-103275947	0	AAATTAGCTGGACATGGTGGCATGCTC	1	3	7	ACC1	-	.
chr12	103278272	103278297	chr12:103278272-103278297	0	AAACTAGCTCATTTCAAAAGATGCTT	1	1	6	A2	-	.
chr12	103283556	103283576	chr12:103283556-103283576	0	ACACTAGCCTCCAGCATGCCA	2	3	1	CCD1	1.0	.
chr12	103287828	103287852	chr12:103287828-103287852	0	GAGAAAGTTTGAGACCAACTTGTCA	1	3	5	ACC1	-	.
chr12	103288931	103288963	chr12:103288931-103288963	0	GGGCTATTTTTAATTTCTCTTATAAACAATTTC	1	2	13	AA2	1.0	.
chr12	103291867	103291896	chr12:103291867-103291896	0	GGTCATGACTGGTGCTTGGAAAACAAGTCC	1	2	10	DD1	-	.
chr12	103294054	103294084	chr12:103294054-103294084	0	AACTAAGCCTTGCACTAGGTTGAACTAGTCA	1	3	11	ACD1	-	.
chr12	103294795	103294821	chr12:103294795-103294821	0	AGGCTTGTTACATAGGTAAACTTGTGT	1	2	7	CD	-	.
chr12	103296703	103296731	chr12:103296703-103296731	0	GGGGTTGTTTTTTTCTTGTAAATTTGTTT	1	2	9	AA2	1.0	.
chr12	103301917	103301942	chr12:103301917-103301942	0	AGAGATGCTTCAAAAGGAACATTTTT	1	2	6	AA2	1.0	.
chr12	103302323	103302345	chr12:103302323-103302345	0	GAGGATGCTTGGGGAGCATCTCC	1	2	3	AA2	2.0	dELS,CTCF-bound
chr12	103303979	103304004	chr12:103303979-103304004	0	GGGCATGACCTAGACAGGATATGCTT	1	2	6	AD2	3.0	.
chr12	103305182	103305214	chr12:103305182-103305214	0	GGACAAGCTTGCTATAAATGAAAAGACTATATA	1	3	13	ACD2	-	.
chr12	103305443	103305463	chr12:103305443-103305463	0	AAACATTTTTGAGACTTGATC	1	2	1	AD2	-	.
chr12	103305512	103305537	chr12:103305512-103305537	0	AAACTTATCCCTTCTGGGCCATGTCC	1	2	6	AD2	1.0	.
chr12	103306670	103306691	chr12:103306670-103306691	0	AAGCTAGTTTTGAGGCTTATGG	1	3	2	ACD2	-	.
chr12	103308624	103308643	chr12:103308624-103308643	0	AGACTTGTCTGGACAAATAA	2	3	0	ACD2	1.0	.
chr12	103310812	103310834	chr12:103310812-103310834	0	AGACAAATTTAGCAGGCTTTCCC	1	2	3	AA2	-	.
chr12	103311768	103311797	chr12:103311768-103311797	0	TGACATGCTTTTAAAAATATAAACACGTGC	1	3	10	BCD2	1.0	.
chr12	103314060	103314091	chr12:103314060-103314091	0	AGACTAGCCTGAAGGCTGAAAAGGGCTTAGTC	1	2	12	AD4	1.0	.
chr12	103314486	103314506	chr12:103314486-103314506	0	AGGCTAGTTGTGAACTAGCTT	2	1	1	C2	-	.
chr12	103318137	103318163	chr12:103318137-103318163	0	AAGCTAGCCAGGTATGGTGGCATGTGC	1	3	7	CCD1	-	.
chr12	103318961	103318990	chr12:103318961-103318990	0	CAGCTTGCTGGAGACACAAAAGGCTTGTGC	1	3	10	CCD1	-	.
chr12	103319924	103319946	chr12:103319924-103319946	0	GGGCATATTGGCAAAGCAAGCTT	1	2	3	AC1	-	dELS
chr12	103321154	103321186	chr12:103321154-103321186	0	AAACAAATTTACAAGAAAAAAACAAACAACCCC	1	2	13	AA2	-	.
chr12	103322836	103322864	chr12:103322836-103322864	0	AGACTTGTTTTATCCTCATAAATATGGCC	2	2	9	AD1	1.0	.
chr12	103325735	103325766	chr12:103325735-103325766	0	GACATTGCCCCATATTAAGATAGAGCTTGTTT	1	2	12	AD4	1.0	.
chr12	103325870	103325893	chr12:103325870-103325893	0	GAGCATGCTTCCTGTGACAACTTA	1	3	4	ACC1	-	CTCF-only,CTCF-bound
chr12	103326027	103326046	chr12:103326027-103326046	0	GGAATAGTTCAAACTATTTT	1	2	0	AA2	1.0	CTCF-only,CTCF-bound
chr12	103326258	103326290	chr12:103326258-103326290	0	AAAGAAGCTCAGCAGAACAAGATAGGCTTGTCA	1	2	13	AC2	-	.
chr12	103331155	103331174	chr12:103331155-103331174	0	AGGTTAGCCTAGACTACCTT	1	2	0	AA2	-	.
chr12	103332254	103332279	chr12:103332254-103332279	0	AAGCTTTCTTTTAAAGTAACTTGCTC	1	2	6	AC2	-	.
chr12	103332558	103332584	chr12:103332558-103332584	0	GAAAATATTTTGGTTATGAGCTTGTCT	2	2	7	AA1	1.0	.
chr12	103334258	103334283	chr12:103334258-103334283	0	AAACCAGCTCTTATCTTAACTTGCCT	1	2	6	BC2	-	.
chr12	103336085	103336116	chr12:103336085-103336116	0	AAACAATCTTGAATATTATATGAGACTACCCT	1	2	12	AA2	-	.
chr12	103342689	103342714	chr12:103342689-103342714	0	AAACAAGCCCACTCTTAAGCAAAACT	1	2	6	AD4	-	dELS
chr12	103345653	103345675	chr12:103345653-103345675	0	AAGCAAGCATTTTAAACTTATTC	1	2	3	AD2	1.0	.
chr12	103351092	103351123	chr12:103351092-103351123	0	AAATAAGCTCTATAAGGTGTTAAATCAAGTTT	1	2	12	AD2	-	.
chr12	103352662	103352685	chr12:103352662-103352685	0	AAACAGGCTTAAACAAACAGGCTT	1	2	4	BB2	-	.
chr12	103353383	103353405	chr12:103353383-103353405	0	CAGCATGCTAAGGAAGATAGTTT	1	3	3	ACC2	1.0	.
chr12	103356301	103356320	chr12:103356301-103356320	0	GAACCTTTTTAAACATGCCC	3	2	0	AB1	-	.
chr12	103356866	103356898	chr12:103356866-103356898	0	GGGGTTGTTTGTTTTTTTCTTGTAAATTTGTTT	1	2	13	AA2	-	.
chr12	103358202	103358224	chr12:103358202-103358224	0	GAACAAGTCATGTGGTCAAGCTG	1	3	3	CCD2	1.0	.
chr12	103360051	103360080	chr12:103360051-103360080	0	AAAGTAGTTTTCCTACCTGTAGTCTTGCCC	1	2	10	AD2	-	.
chr12	103361395	103361414	chr12:103361395-103361414	0	AAGCAATTTCTGACTTGCCT	2	2	0	AC2	1.0	.
chr12	103362418	103362449	chr12:103362418-103362449	0	AAACAATTCTGGTAATATGACAAAACAAGGTT	1	2	12	AD2	-	.
chr12	103364099	103364128	chr12:103364099-103364128	0	AAACAAGCCTCAATACATTTAAGAAAGTTG	1	2	10	AC1	-	.
chr12	103364689	103364708	chr12:103364689-103364708	0	AGGCTAGCATGAACATTTTT	3	2	0	AD2	-	.
chr12	103366005	103366033	chr12:103366005-103366033	0	AAGCAAGACCAAGCAAAAAGAACAAATCT	1	2	9	AD2	-	.
chr12	103366985	103367004	chr12:103366985-103367004	0	AAAGATTCTTGGACATGCTT	2	2	0	AA1	-	.
chr12	103368574	103368603	chr12:103368574-103368603	0	GAATATGCCTATAGCTGCCAGGGCATGTTA	1	2	10	AC2	1.0	.
chr12	103368701	103368721	chr12:103368701-103368721	0	AGCCATGCCCTAAGCCAGTCC	1	2	1	BD2	1.0	.
chr12	103374483	103374502	chr12:103374483-103374502	0	AAGCTAGCTTGAGCTGGATA	2	3	0	BCD2	1.0	.
chr12	103374820	103374842	chr12:103374820-103374842	0	GAGCAAGCAGGTTGGACAAGCTT	1	2	3	CD	1.0	.
chr12	103375511	103375533	chr12:103375511-103375533	0	AGGAATGTGCAGAAAGCAAGCCC	2	2	3	AD1	-	.
chr12	103377151	103377180	chr12:103377151-103377180	0	GGGCTTGCCTTAGTAGTGTTAGATTTGTGT	1	2	10	AD1	1.0	.
chr12	103378079	103378098	chr12:103378079-103378098	0	GAACTAGCCTGAGCTGACCT	3	2	0	AB4	-	.
chr12	103387393	103387412	chr12:103387393-103387412	0	ACACATGCACAGACATGCTC	3	2	0	DD1	1.0	.
chr12	103388949	103388979	chr12:103388949-103388979	0	AAGCAAGCTTGGGTATGGGCTGTGCTTGCTT	1	1	11	D2	1.0	.
chr12	103394427	103394448	chr12:103394427-103394448	0	TGGCTTGTTCTTTAAAATGTCC	1	3	2	ACC2	1.0	.
chr12	103397790	103397818	chr12:103397790-103397818	0	AAGGTTGCCTAATGGGTATAAACATGCAT	1	2	9	AD3	-	.
chr12	103398865	103398896	chr12:103398865-103398896	0	TAAAAAGTCTTGATATCTGGTAAAACAAGTTC	1	2	12	AC3	1.0	.
chr12	103400607	103400634	chr12:103400607-103400634	0	GGTCATGTTTTTCAACTAGGTCATGTTT	1	2	8	DD2	1.0	.
chr12	103405365	103405385	chr12:103405365-103405385	0	AGAAATGCTACAGACATGCTG	2	3	1	ACC1	-	.
chr12	103405768	103405795	chr12:103405768-103405795	0	AAACTACTACCAAATAAAAAACATGTTT	2	2	8	AD1	1.0	.
chr12	103407928	103407956	chr12:103407928-103407956	0	GGAATTGTTGACAAAGCCACAGCTAGCCC	1	3	9	ACC1	-	.
chr12	103408714	103408735	chr12:103408714-103408735	0	AGTGTAGCTTGTAGACAAGCTT	1	2	2	AD4	1.0	.
chr12	103410560	103410590	chr12:103410560-103410590	0	AAGCAAGCCCCAGGATGGATGGGGAATATCT	2	2	11	AA1	-	.
chr12	103411614	103411636	chr12:103411614-103411636	0	AAAGAAGCCAGGGGAGCTTGTTA	1	3	3	ACC1	-	.
chr12	103411669	103411696	chr12:103411669-103411696	0	AGGCATCTCTGAGGCAGAAAGCAAGCCC	1	1	8	A2	-	.
chr12	103415274	103415304	chr12:103415274-103415304	0	AAACAAGTTCTTCTTGGCCTAAGAAATGACT	2	2	11	AD1	1.0	.
chr12	103415516	103415542	chr12:103415516-103415542	0	CCACATGCTCAGTCATAAAGCAAGTCT	1	2	7	CD	-	.
chr12	103416832	103416853	chr12:103416832-103416853	0	TAGTATGCTTCAAAGCAAGCTT	1	2	2	AC3	3.0	.
chr12	103418774	103418796	chr12:103418774-103418796	0	AAAAATGCTTTTAAAACTATTTT	1	2	3	AA2	-	.
chr12	103419486	103419517	chr12:103419486-103419517	0	AGACAAGTCCTTCACCTCCCCAGGGCTCCTCC	1	2	12	AB4	-	.
chr12	103422735	103422760	chr12:103422735-103422760	0	AAACCAGCTCCAAAACAAGCAAGACT	1	2	6	BD3	-	.
chr12	103423855	103423887	chr12:103423855-103423887	0	TAACAAGTTGAGAATTAGACTCCAGAGTAGTTC	1	3	13	ACC2	1.0	.
chr12	103425468	103425497	chr12:103425468-103425497	0	AGACAAGCTTCCAGAGGAAGGAACAGGCAG	1	3	10	BCD2	-	.
chr12	103426154	103426182	chr12:103426154-103426182	0	AAACTCCTCCGAGCTAAAGGAGCATGTTC	2	2	9	AB1	-	.
chr12	103432129	103432153	chr12:103432129-103432153	0	ACACATGCTCACTTGAGGCATTCTT	1	2	5	AD3	-	.
chr12	103432204	103432229	chr12:103432204-103432229	0	CATTTTGCCTCTTAGTAAGCATGCTT	1	3	6	ACD1	1.0	.
chr12	103434287	103434310	chr12:103434287-103434310	0	TGGCTAGCCCTGGGTCACATGCCT	1	3	4	CCD2	-	.
chr12	103434844	103434867	chr12:103434844-103434867	0	AGGCTTGCTTAGGTAAACAAAGCA	1	3	4	ACD2	-	dELS
chr12	103441416	103441441	chr12:103441416-103441441	0	AAACTGGCCTATTTTAAGAAATGCCT	1	2	6	AB2	2.0	.
chr12	103444709	103444732	chr12:103444709-103444732	0	ATACTTGCACAAATAAGCAAGTTC	1	2	4	DD1	-	.
chr12	103447986	103448014	chr12:103447986-103448014	0	AAGCAAGACTAAGCAAAAAGGACAAATCT	1	2	9	AD2	-	.
chr12	103451404	103451432	chr12:103451404-103451432	0	AGGTCTGTCTACGTTCCCAAGGCTAGTCT	1	2	9	AB4	2.0	.
chr12	103452223	103452242	chr12:103452223-103452242	0	AGGCTAGCCTGGGGTTGTTT	2	1	0	A2	1.0	.
chr12	103454674	103454693	chr12:103454674-103454693	0	TGTCTTGCTGAAACTTGTCT	3	3	0	CCD1	-	.
chr12	103455969	103455992	chr12:103455969-103455992	0	GAACAAGTTAAGGGAAGCAACTTC	1	2	4	AC2	1.0	dELS
chr12	103456435	103456462	chr12:103456435-103456462	0	AGACATTTTCTGGAAGTAAAACTGGCTT	1	2	8	AB2	-	.
chr12	103459354	103459382	chr12:103459354-103459382	0	GGACATGTTTAGATCATGGAAGTAAATCC	2	2	9	AA1	3.0	.
chr12	103466838	103466857	chr12:103466838-103466857	0	GGAGTTGTTCAGTCTTGCCC	2	2	0	AD2	-	.
chr12	103466874	103466893	chr12:103466874-103466893	0	GAATATGCTCTGGCTAGCCT	3	2	0	AC2	-	.
chr12	103477123	103477153	chr12:103477123-103477153	0	GGCCAAGTTTCTACCCTAAAGGAGCTTACTT	1	2	11	AD3	1.0	.
chr12	103478633	103478653	chr12:103478633-103478653	0	AGGCTGGTCTTGAACTACTCC	1	2	1	AB2	1.0	.
chr12	103478882	103478909	chr12:103478882-103478909	0	AAGCTAGTTAATTCCAAAAAATATGTCT	1	2	8	AC2	-	.
chr12	103479145	103479176	chr12:103479145-103479176	0	AGGGAAGCCTAGTGAAATTGGGAAGCATTTCC	1	2	12	AA2	-	.
chr12	103481337	103481369	chr12:103481337-103481369	0	AAACTTGTCCTCTAAGAAACTGAAGAAATGTAT	2	2	13	AD1	1.0	.
chr12	103492453	103492476	chr12:103492453-103492476	0	AAACTTGCTCCTTTCTGCTAGCTT	1	2	4	CD	-	.
chr12	103494093	103494119	chr12:103494093-103494119	0	AGACAAGTTTTAAAATAAAACAACCCT	1	1	7	A1	-	pELS
chr12	103496830	103496862	chr12:103496830-103496862	0	CAGCTTGTTTTTAAAGACTCTTGAGTCTTGTTA	1	3	13	CCD2	1.0	.
chr12	103497236	103497259	chr12:103497236-103497259	0	AGGTTTGTATGTATAAACTTGCTC	1	2	4	AD1	1.0	.
chr12	103497331	103497360	chr12:103497331-103497360	0	AGACATGCCCTTCAATCTACAAGGTACTCC	2	2	10	AA1	2.0	.
chr12	103497439	103497470	chr12:103497439-103497470	0	TAGCAAGCCCCAAAATGGTAAGTGACTGGCCC	1	3	12	BCC1	-	pELS
chr12	103500250	103500270	chr12:103500250-103500270	0	AAGCATGTTTGAAAGATATCT	2	2	1	AA1	1.0	.
chr12	103501869	103501889	chr12:103501869-103501889	0	AGACATTTTTTTAACTAGCTT	1	2	1	AC2	1.0	pELS
chr12	103504757	103504786	chr12:103504757-103504786	0	GACATTGCCTGCCAGGCCTGAGACATGCTG	1	3	10	ACD1	1.0	.
chr12	103509521	103509548	chr12:103509521-103509548	0	AAGCAAGTTTTTAAGCTTAAATTAATTT	1	2	8	AA1	-	dELS
chr12	103510929	103510952	chr12:103510929-103510952	0	TGACAAGTGTTCCCAAACTAGTCA	1	3	4	CCD2	-	.
chr12	103513080	103513111	chr12:103513080-103513111	0	AAGCTTGCTGATATTCCCTTGGAGAAATGCTC	1	2	12	AC2	-	.
chr12	103513394	103513413	chr12:103513394-103513413	0	CAGCTAGTCCAGCCATGTCT	4	2	0	CD	1.0	dELS
chr12	103515743	103515775	chr12:103515743-103515775	0	AGAAATGTTTCACTGGAACAAGAAAGCAAGCTA	1	2	13	AC2	-	.
chr12	103516529	103516559	chr12:103516529-103516559	0	AATCATGGTTGAAGGGGAAGCAGGCATGTCT	1	2	11	DD1	-	.
chr12	103517010	103517033	chr12:103517010-103517033	0	AAACAAGGCTGCTTAAACTAGGCT	1	2	4	DD2	-	.
chr12	103517042	103517072	chr12:103517042-103517072	0	AAACTATTCTCTGCACTGTGGTAACATGTCA	1	3	11	ACC2	-	.
chr12	103517239	103517266	chr12:103517239-103517266	0	GAACTTACTGGGTAAGGCAGACAAGTTG	1	3	8	ACC2	1.0	.
chr12	103519898	103519920	chr12:103519898-103519920	0	GGGCTCATCCTGAGAGCAAGTTT	1	2	3	AB1	1.0	.
chr12	103520037	103520065	chr12:103520037-103520065	0	AGGCATTCCTCAAAGTGACAAAGAAGTCC	1	2	9	AA2	1.0	.
chr12	103522785	103522806	chr12:103522785-103522806	0	TATATTGCCTGCAAACAAGTCC	1	3	2	ACD1	-	.
chr12	103522915	103522936	chr12:103522915-103522936	0	AGGTCAGCCTGGAAACAAGTCC	1	2	2	AB4	1.0	dELS
chr12	103523856	103523885	chr12:103523856-103523885	18	GAACTTGCCCAAGACCATAGAGATAAGTGT	1	2	10	AD1	1.0	dELS
chr12	103523960	103523979	chr12:103523960-103523979	18	GGACATGTGGGGACATGCCA	3	3	0	CCD2	-	dELS
chr12	103524221	103524247	chr12:103524221-103524247	9.5	AAGAAAGATTAAAGGGGAGACAAGCTC	1	2	7	AD1	1.0	.
chr12	103524798	103524817	chr12:103524798-103524817	0	AAGCACTTTCAGGCATGCCT	3	2	0	AB1	2.0	.
chr12	103525216	103525248	chr12:103525216-103525248	0	GGGGAAGTCTCACTATGTTGCCCAGGCTGGTCT	1	2	13	AB3	1.0	.
chr12	103526277	103526296	chr12:103526277-103526296	0	AAGCATATTTAAGCTACTCT	1	2	0	AA2	-	.
chr12	103526669	103526693	chr12:103526669-103526693	0	CAGAAAGCTCAATCCTGACATGCTC	1	3	5	ACC1	-	.
chr12	103527136	103527161	chr12:103527136-103527161	0	AAGCAAGTCTGCTGAAAGGCTTCTGA	1	3	6	ACD2	2.0	.
chr12	103527223	103527250	chr12:103527223-103527250	0	GAACATGTCTGTGCTTGAGAGCTGGATC	2	2	8	BD4	1.0	.
chr12	103528920	103528941	chr12:103528920-103528941	0	AGAGAATTTCAGAAACATGTTC	2	2	2	AA1	-	.
chr12	103531808	103531836	chr12:103531808-103531836	0	AGACAAATCCCTTCTAAAAGGGCATGCTG	1	2	9	AC2	1.0	.
chr12	103534762	103534784	chr12:103534762-103534784	0	AGACTATCTTTTCAGAAATGTTT	1	2	3	AA2	-	.
chr12	103534816	103534845	chr12:103534816-103534845	0	GGATTTCCCTCTAGAAGAAAAGGCAAGTTT	1	2	10	AA1	-	.
chr12	103535226	103535254	chr12:103535226-103535254	0	AAAGTTGCCTCAGATGGAAAGGATAGTTT	1	2	9	AA2	2.0	.
chr12	103542359	103542378	chr12:103542359-103542378	0	TCACTTGCCAGAGCAAGTCT	3	3	0	CCD1	-	.
chr12	103544241	103544271	chr12:103544241-103544271	0	AAACATGTCTTTATTTCACTTAAACTATTAA	1	3	11	ACD2	2.0	.
chr12	103548947	103548972	chr12:103548947-103548972	0	GAAAATGTCATGACCCGAGCTAGTCT	1	2	6	AC1	1.0	.
chr12	103552171	103552199	chr12:103552171-103552199	0	TGACATGCTGTAGAAAATTAGGTTTGCTC	1	3	9	ACC2	-	.
chr12	103553957	103553983	chr12:103553957-103553983	0	AAGGAAGTCTCAGAAACAGACTAGCCT	1	1	7	A1	1.0	.
chr12	103554396	103554415	chr12:103554396-103554415	0	AGCAAAGCTTAAACATGCTA	3	3	0	ACD1	-	.
chr12	103556691	103556715	chr12:103556691-103556715	0	TGGCATCCCCCAAAAAGACATGTCC	1	2	5	AC1	1.0	.
chr12	103557256	103557277	chr12:103557256-103557277	0	AAATATGTCCAAAAGCTTTTTT	1	2	2	AA2	-	dELS
chr12	103560449	103560472	chr12:103560449-103560472	0	AAACTTATCCAAAAGTACTAGTTC	1	2	4	AD2	-	.
chr12	103561219	103561248	chr12:103561219-103561248	0	TGACATTCTCACACGAACCAGAGCAAGCCC	1	2	10	AC1	-	.
chr12	103563344	103563364	chr12:103563344-103563364	0	AGACAAGATCTAGAATTGTTT	1	2	1	AD2	-	.
chr12	103563611	103563636	chr12:103563611-103563636	0	AGACTAGCTTCAGCTGAGACTATTGG	1	3	6	ACD2	2.0	.
chr12	103564544	103564564	chr12:103564544-103564564	0	AGACAAGCCACAGAGTTGTCT	1	2	1	AC2	-	.
chr12	103567355	103567381	chr12:103567355-103567381	0	CCATATGTTTGACCATAAAGCAAGTCT	1	3	7	ACD1	1.0	.
chr12	103568905	103568924	chr12:103568905-103568924	0	AAACAAGTTCAGTAAAGTTT	2	2	0	AD1	-	.
chr12	103571243	103571263	chr12:103571243-103571263	0	GGATTTCCTCAAAACATGCCT	2	2	1	AA1	2.0	.
chr12	103572458	103572482	chr12:103572458-103572482	0	AAACTAGCACCTAGAGGGCAAATCC	1	2	5	AD2	-	.
chr12	103576851	103576873	chr12:103576851-103576873	0	CATCATGTTGGCCAGGCTAGTCT	1	3	3	CCD1	1.0	.
chr12	103577207	103577231	chr12:103577207-103577231	0	GAAATTGCTTTAGTGGAACTTTTTT	1	2	5	AA2	1.0	.
chr12	103582906	103582930	chr12:103582906-103582930	0	AGACTACTCTCAGTTTAGCTTGTTA	1	3	5	ACC2	-	.
chr12	103583344	103583371	chr12:103583344-103583371	0	AAGCTTGTTTTGTTAGTTCTGCTTGCTC	1	2	8	CD	2.0	.
chr12	103586179	103586198	chr12:103586179-103586198	0	AGACATGCCCTGGTTTGTTA	3	3	0	ACC2	1.0	.
chr12	103587600	103587621	chr12:103587600-103587621	0	TGATATGTTCAAAAGCTTGTCG	2	3	2	ACC1	1.0	.
chr12	103588779	103588811	chr12:103588779-103588811	0	AAGCTTGCTTTCAAAAAAAATGTGAAGGTGTCC	1	2	13	AB1	-	.
chr12	103594519	103594546	chr12:103594519-103594546	0	CACAATGCTTGGACTTTGAGACTTGCTT	1	3	8	ACD1	-	.
chr12	103595673	103595699	chr12:103595673-103595699	0	AAACAAATCTTTGAGTTAGACATTTTT	1	2	7	AA2	1.0	.
chr12	103595774	103595799	chr12:103595774-103595799	0	AAGCAAATTCAAGTTCAAAGTTGCCT	1	2	6	AA2	1.0	.
chr12	103596025	103596047	chr12:103596025-103596047	0	CAGCATGTTGGCACAGCATGTTT	1	3	3	CCC	-	.
chr12	103597006	103597028	chr12:103597006-103597028	0	AAACATTTCCTTCAAACAGGCCT	1	2	3	AB2	1.0	.
chr12	103599817	103599838	chr12:103599817-103599838	0	GAACATGTTGGTTAGCATTTCT	2	3	2	ACC1	1.0	.
chr12	103608531	103608559	chr12:103608531-103608559	0	GGGGTTGTTTTGTTCTTGTAAATTTGTTT	1	2	9	AA2	-	.
chr12	103610318	103610341	chr12:103610318-103610341	0	GGACTTGTTTTGGTTGGTAAGCTA	1	3	4	ACC2	-	.
chr12	103612629	103612657	chr12:103612629-103612657	0	AAACTTCCTCCTTTAGCTCGGAGAAGTTT	1	2	9	AA2	1.0	.
chr12	103614577	103614606	chr12:103614577-103614606	0	AAACAACTTCTGTTGTTTCTAGGCAAGTCT	1	1	10	A2	-	.
chr12	103616398	103616427	chr12:103616398-103616427	0	AGGCCTGTCTAGAAGAGCAGGGAATAGTCT	1	2	10	AB2	-	.
chr12	103616615	103616635	chr12:103616615-103616635	0	TGTGTTGTTCTGAGCAAGCCC	1	3	1	ACD1	1.0	.
chr12	103617730	103617752	chr12:103617730-103617752	0	TCCCTTGCCCCACAAACATGCCT	1	3	3	CDD2	1.0	.
chr12	103618013	103618039	chr12:103618013-103618039	0	ATGAATGTTCTTCTAAAGAACTAGCCT	1	2	7	AD4	-	.
chr12	103620537	103620561	chr12:103620537-103620561	0	GAACCTGCTCCTGCCAAGTAAGTTC	1	2	5	AB2	2.0	.
chr12	103622991	103623011	chr12:103622991-103623011	0	AAACAAATTTGAGACTGGCTT	1	2	1	AB2	2.0	.
chr12	103624445	103624467	chr12:103624445-103624467	0	AGGTAAGTTTATGAAGCATGCTA	1	2	3	AC2	-	.
chr12	103627401	103627423	chr12:103627401-103627423	0	GGGCATGTCACAGGAGCATACCA	1	3	3	ACC1	1.0	.
chr12	103628064	103628091	chr12:103628064-103628091	0	CAACTTGACTGCTCTCCAGAACTTGTTT	1	2	8	CD	-	.
chr12	103634541	103634565	chr12:103634541-103634565	0	AGACATTTTTCTATTAAGCATGTCA	1	2	5	AC2	2.0	.
chr12	103635038	103635060	chr12:103635038-103635060	0	GAACTATTTTACTCAACTAGCCA	1	3	3	ACC2	2.0	.
chr12	103636519	103636539	chr12:103636519-103636539	0	GTACATGTCTCAGTCTAGTCC	2	2	1	DD2	-	.
chr12	103641606	103641629	chr12:103641606-103641629	0	AAACAAGCTGGTGTATGCATGTTT	1	2	4	CD	1.0	.
chr12	103642078	103642097	chr12:103642078-103642097	0	AGGCAAGACTAAACTTTTCT	2	2	0	AD2	-	.
chr12	103642552	103642576	chr12:103642552-103642576	0	AGACATTCTCAGATGGATCTAGTTT	1	2	5	AD2	1.0	.
chr12	103652651	103652681	chr12:103652651-103652681	0	AGACATGTTCTACACCTTGACTGGAAAGTCG	1	3	11	ACC2	1.0	.
chr12	103655457	103655477	chr12:103655457-103655477	0	AAACCAATTTGGGACATGCCT	2	2	1	AB1	2.0	.
chr12	103658666	103658697	chr12:103658666-103658697	0	GGACTAGATCTCATGTTCCTGAAGGCCAGCTC	1	2	12	BD2	-	.
chr12	103658873	103658893	chr12:103658873-103658893	0	AGTCAAGTTTGGGGGATGTTT	1	2	1	AD2	-	.
chr12	103660010	103660038	chr12:103660010-103660038	0	GAGTTAGTTTTTTGACCTTGGACATGTCT	2	1	9	A1	-	.
chr12	103666736	103666757	chr12:103666736-103666757	0	AGAACTGTCTGTAAACAAGTCC	1	2	2	AB4	-	.
chr12	103668600	103668621	chr12:103668600-103668621	0	AAACATGCTGACTGCCATGCTT	1	3	2	CCD2	-	.
chr12	103670824	103670851	chr12:103670824-103670851	0	GAGCTTCCTTCCACTCCTAAGCAAGGTT	1	2	8	AD2	-	.
chr12	103671650	103671675	chr12:103671650-103671675	0	AACCATGCCTAGTACAAAACATGTGC	1	2	6	DD3	2.0	.
chr12	103672082	103672102	chr12:103672082-103672102	0	GAGCTTGCACTGAGCAAGTCA	1	2	1	CD	-	.
chr12	103672927	103672948	chr12:103672927-103672948	0	CAGCAAGTTGGGCAACTTGCTT	1	3	2	CCC	-	dELS
chr12	103673548	103673567	chr12:103673548-103673567	0	CATGTTGCCCAGGCTTGTCT	2	3	0	ACD1	1.0	.
chr12	103673693	103673715	chr12:103673693-103673715	0	AAGCAAGCTCTCCAGGGCTGTCC	1	2	3	AB1	-	dELS
chr12	103674292	103674324	chr12:103674292-103674324	0	AAACTTACCAGGTGTGTGACTGTGGGCAAGTTA	1	3	13	ACC2	-	.
chr12	103674437	103674459	chr12:103674437-103674459	0	GGGCTAGCACATCAAAGATGTTC	1	2	3	AD2	1.0	.
chr12	103678332	103678351	chr12:103678332-103678351	0	AGGAAAGCCTAACCTTGCTC	2	2	0	AD2	-	.
chr12	103679513	103679539	chr12:103679513-103679539	0	AGGCAAATCCTCAACGTTGACATGTCT	1	2	7	AC2	-	.
chr12	103680326	103680355	chr12:103680326-103680355	0	AAACTGGTTTAAAAAGAAAAGAGAATGTTT	1	2	10	AB2	-	.
chr12	103681138	103681170	chr12:103681138-103681170	0	GAGCCTGCTCATGGGTCTGGAGAAAATTAGCTT	1	2	13	AB2	-	.
chr12	103682359	103682385	chr12:103682359-103682385	0	AGGATTGCCCTCAGCTGGGACTAGTTG	1	2	7	AC2	1.0	.
chr12	103683545	103683571	chr12:103683545-103683571	0	AAACAATCTTTAAGCACAAGTAAGTCC	1	2	7	AA2	-	.
chr12	103687010	103687033	chr12:103687010-103687033	0	TAACATGTGCTTATTGACTTGCTT	1	3	4	CCD2	-	.
chr12	103688772	103688795	chr12:103688772-103688795	0	GAGCGTGCTCTCTTGAGCATGCTG	1	2	4	BC2	1.0	.
chr12	103689046	103689078	chr12:103689046-103689078	0	AAACATGCCACTGCTTCTACCAAAAACTGGCTC	1	2	13	BC2	2.0	.
chr12	103690091	103690111	chr12:103690091-103690111	0	GAACATGTTCTAGGATTCTCC	2	2	1	AA1	1.0	.
chr12	103691798	103691823	chr12:103691798-103691823	0	GGAGTTGCTCAGAGTGAGACAAGACC	1	2	6	AD3	-	.
chr12	103694137	103694167	chr12:103694137-103694167	0	AAAGGTGCCTGGCCAGAGTGGAGGCTAGCTA	1	3	11	ABC1	1.0	.
chr12	103697225	103697251	chr12:103697225-103697251	0	GAACTGTCTTCTCAAAGAAGCAAGTCT	1	2	7	AB1	1.0	.
chr12	103702761	103702787	chr12:103702761-103702787	0	GAGCAAGTCCATGGAGCCGTCTTGCCG	1	3	7	CCD2	-	.
chr12	103704568	103704591	chr12:103704568-103704591	0	GGACATGCTCCTCAGAGCTGACCT	1	2	4	AB4	-	.
chr12	103706005	103706027	chr12:103706005-103706027	0	AGGGTAGCTCTGTGAGCATGCTT	2	1	3	A1	1.0	.
chr12	103707498	103707520	chr12:103707498-103707520	0	AAGCTTGCTTTTAGATCATGCTG	1	2	3	CD	1.0	.
chr12	103708242	103708267	chr12:103708242-103708267	0	GAGCTAGTTCACCTGTGAACTTGCTA	1	1	6	C1	1.0	.
chr12	103711495	103711527	chr12:103711495-103711527	0	GGACATGCCATACCAGCGCCAAGTAGGTAGCCC	1	3	13	ACC2	-	.
chr12	103711820	103711847	chr12:103711820-103711847	0	AACCTTGTTCCTGACTCACAGCAAGTCA	1	3	8	CCD1	2.0	.
chr12	103714497	103714519	chr12:103714497-103714519	0	AGACAAGCCTGGCCAACATGGTG	1	3	3	CCD1	-	.
chr12	103715103	103715126	chr12:103715103-103715126	0	CAACTTTTTTTTAGTAGCATGTCC	1	3	4	ACC2	-	.
chr12	103715585	103715611	chr12:103715585-103715611	0	AGACAATCCCTCTGCTGGAACTGGCCT	1	2	7	AB2	-	dELS
chr12	103716723	103716742	chr12:103716723-103716742	0	GAGCTTTCTTAGACATCTTT	1	2	0	AA2	-	.
chr12	103718121	103718147	chr12:103718121-103718147	0	AAAGATCCCTTTCCACCAAGCATGTCT	2	2	7	AA1	-	.
chr12	103718265	103718285	chr12:103718265-103718285	0	TAGCATTCCAAAAGCTTGTTC	1	3	1	ACC2	-	.
chr12	103720969	103720994	chr12:103720969-103720994	0	TAACAAGTTTTGAGGGAGGCACATCT	1	3	6	ABC2	-	.
chr12	103722231	103722254	chr12:103722231-103722254	0	GGAGAAGCCTCAGTAAAAAAGCCC	1	2	4	AA2	3.0	.
chr12	103722415	103722441	chr12:103722415-103722441	0	AGACAAGATCAAGGTGGAGGCTTGTGT	1	2	7	DD2	3.0	.
chr12	103722771	103722800	chr12:103722771-103722800	0	AGGCATGTTTTTGTGCTGGGGAGTATGATC	2	2	10	AD1	-	.
chr12	103724822	103724852	chr12:103724822-103724852	0	AGGCAAGCTCAGGAAAAGGATAAACAATACA	1	3	11	ACD2	-	.
chr12	103725103	103725127	chr12:103725103-103725127	0	AGACATGTTTCCATCAAGTAAACTC	2	2	5	AA1	2.0	.
chr12	103729582	103729614	chr12:103729582-103729614	0	TAACTTGTCCAAGGTCACACAAAGAGCAAATAT	1	3	13	ACD2	-	.
chr12	103730214	103730244	chr12:103730214-103730244	0	AAATTTGCTTATCACTCCCAAAGACAACTCT	1	2	11	AA2	1.0	.
chr12	103730898	103730926	chr12:103730898-103730926	0	AAACTAGCCAGGTGTGATGGTGCATGCCT	1	2	9	CD	-	.
chr12	103732320	103732350	chr12:103732320-103732350	0	AGACATATCTTACTGACTCCAGAGATTGTTC	1	2	11	AA2	1.0	.
chr12	103733641	103733670	chr12:103733641-103733670	0	AAACTAGCATGATCATATAGGAACATGCAT	1	2	10	DD2	-	.
chr12	103733795	103733824	chr12:103733795-103733824	0	GAGCAAGCATCATCATATAGGAGCAAGCAC	1	2	10	DD2	-	.
chr12	103733872	103733901	chr12:103733872-103733901	0	GAGCAAGCACGATCATATAGGAGCAAGCAC	1	2	10	DD2	-	.
chr12	103733933	103733958	chr12:103733933-103733958	0	AAGCATGATCACATAGGAGCAAGCAC	1	2	6	DD2	2.0	.
chr12	103734012	103734037	chr12:103734012-103734037	0	AAGCATGATCATATAGGAACAAGCGC	1	2	6	DD2	-	.
chr12	103734048	103734077	chr12:103734048-103734077	0	GAGCAAGCACGATCATATGGGAGCAAGCAT	1	2	10	DD2	1.0	.
chr12	103734130	103734155	chr12:103734130-103734155	0	AAGCATGATCATATGGGAGCATGCAC	1	2	6	DD2	-	.
chr12	103734166	103734195	chr12:103734166-103734195	0	GAGCAAGCACGATCATATAGGAGCAAGCAC	1	2	10	DD2	1.0	.
chr12	103734267	103734292	chr12:103734267-103734292	0	AAGCAAGATCATATAGGAGCAAGCAC	1	2	6	DD2	3.0	.
chr12	103734327	103734352	chr12:103734327-103734352	0	AAGCATGATCACATGGGAGCATGCAC	1	2	6	DD2	-	.
chr12	103734383	103734412	chr12:103734383-103734412	0	GAGCAAGCACAATCATATGGGAGCAAGCAT	1	2	10	DD2	-	.
chr12	103734465	103734490	chr12:103734465-103734490	0	AAGCATGATCATATAGGAGCATGCAC	1	2	6	DD2	2.0	.
chr12	103734525	103734550	chr12:103734525-103734550	0	AAACATGATCATATAGGAGCAAGCAC	1	2	6	DD2	-	.
chr12	103736038	103736059	chr12:103736038-103736059	0	TGGCTAGTTCCTGAACAATTCT	1	2	2	AC2	-	.
chr12	103742126	103742157	chr12:103742126-103742157	0	GAGCAAGTTCATTACTCAACCCAGATATCCTC	2	2	12	AA1	2.0	.
chr12	103742736	103742765	chr12:103742736-103742765	0	AAGCTTCGCCTCTAGAAGTGAAACTTGTCC	1	2	10	AD1	1.0	dELS,CTCF-bound
chr12	103744685	103744716	chr12:103744685-103744716	0	AGGCTGGTCTTGACCGGGCCTCAAGCAATCCT	1	2	12	AB2	-	.
chr12	103746758	103746786	chr12:103746758-103746786	0	GGACTTGCTCACAGTGCCTGGGCTTCATC	1	2	9	AD4	-	.
chr12	103752465	103752487	chr12:103752465-103752487	0	TGACTTGCTTCTTGAACTATTGC	1	3	3	ACD2	2.0	.
chr12	103757709	103757738	chr12:103757709-103757738	0	AGGCAAGTCTGAGGAAGAGCAGGGAGGCCC	1	2	10	AB1	-	.
chr12	103758525	103758544	chr12:103758525-103758544	0	AGGCTAGCCCAGGCGAGTTC	3	1	0	B2	1.0	.
chr12	103759024	103759053	chr12:103759024-103759053	0	AGGAAAGCCTAGGCCATGAGAAGCAATTTT	1	2	10	AA2	-	.
chr12	103759174	103759202	chr12:103759174-103759202	0	CAGCATGTTTTTCTACAATGACCTTGTCA	1	3	9	CCD2	-	.
chr12	103759637	103759658	chr12:103759637-103759658	0	AAACAAGTTATCCAGCTTCCCT	1	3	2	ACC1	-	.
chr12	103763410	103763436	chr12:103763410-103763436	0	TGGCTTGCTTTACCTGCCAACTTGGCT	1	3	7	CCD1	-	.
chr12	103763453	103763481	chr12:103763453-103763481	0	GGGGATGCTCCTGGCTTTCATGCTTGTCT	1	2	9	AD2	2.0	.
chr12	103763730	103763751	chr12:103763730-103763751	0	TAACAAGCCTAAAAGCCAGTTT	1	2	2	BC2	-	.
chr12	103767103	103767128	chr12:103767103-103767128	0	AGATATGTCCGTACAAAAACTTGTAC	1	2	6	AD3	2.0	.
chr12	103769085	103769108	chr12:103769085-103769108	0	GAACTTTCTTTCCTAGAAATGCCC	1	2	4	AA2	-	.
chr12	103769130	103769157	chr12:103769130-103769157	0	AAACTTGCCCTAGAGTCTGAAGATGCCA	1	2	8	AC1	-	.
chr12	103770192	103770211	chr12:103770192-103770211	0	AAGTATGCTTAGATTTGCCT	1	2	0	AA2	-	.
chr12	103773229	103773253	chr12:103773229-103773253	0	CAGCTTGTCTTGGTAAATCAAGTTG	1	3	5	CCD2	2.0	dELS
chr12	103775361	103775382	chr12:103775361-103775382	0	AAACAGGTTTTAAAAATAGTTC	1	2	2	AB2	-	.
chr12	103779737	103779762	chr12:103779737-103779762	0	AAGCATCCTTCTAGGGAAGCATGATT	1	2	6	AD2	-	dELS
chr12	103779797	103779822	chr12:103779797-103779822	0	AAACTTTTCTTATGGCAGGCAGGCTT	1	2	6	AB2	-	dELS
chr12	103784628	103784659	chr12:103784628-103784659	0	AGGCAAGCTGGAGCCAGGGAGAAAGCAAGGTG	1	3	12	CCD1	-	dELS,CTCF-bound
chr12	103786382	103786406	chr12:103786382-103786406	0	GAACATGCTGGAGGGTGGCATGTTA	1	3	5	CCC	-	.
chr12	103787872	103787896	chr12:103787872-103787896	0	AAGCAACTTCATGATAAACATTCTC	1	2	5	AA2	-	.
chr12	103789495	103789518	chr12:103789495-103789518	0	AAACATGTCCCTCTTAAAAAGCTA	1	3	4	ACC2	-	.
chr12	103789594	103789617	chr12:103789594-103789617	0	AAACCTGTTTATGAAGAAAAGTTT	1	2	4	AB2	-	.
chr12	103792435	103792456	chr12:103792435-103792456	0	AAAAGTGTTTCAAAACTTGCCC	1	2	2	AB4	-	dELS
chr12	103793272	103793294	chr12:103793272-103793294	0	CAACAAGTCAGCCAGGTTAGTCT	1	3	3	ACC2	-	dELS
chr12	103796316	103796338	chr12:103796316-103796338	0	AGACTAGCCTGGCCAACATGGTG	1	3	3	CCD1	-	.
chr12	103797884	103797908	chr12:103797884-103797908	0	AGCCTAGCCTATCTTAAGCATTCTC	1	2	5	AD3	-	.
chr12	103798515	103798539	chr12:103798515-103798539	0	AGGTAAGTTCGACAAGGCCATGTTT	1	2	5	AD2	1.0	.
chr12	103799131	103799151	chr12:103799131-103799151	0	AGGCTTCCTAATGACTTGCTT	1	3	1	ACC2	-	.
chr12	103799202	103799232	chr12:103799202-103799232	0	AAGATTGTTTTTGTCTCCATCAGACATCCTC	1	2	11	AA2	2.0	.
chr12	103799465	103799495	chr12:103799465-103799495	0	TCTCTTGCCTGCCACCATGTAAAGCATGCCT	1	3	11	CDD2	2.0	.
chr12	103801342	103801362	chr12:103801342-103801362	0	AGACTTCCTAATGACTTGCTT	1	3	1	ACC2	-	.
chr12	103802615	103802641	chr12:103802615-103802641	0	GGGCTTGCCTGAGAGTGAGCCAAGCCA	1	2	7	CD	1.0	dELS,CTCF-bound
chr12	103803113	103803132	chr12:103803113-103803132	0	AAACATGCATAACCTTGCCT	3	2	0	DD2	-	.
chr12	103804899	103804927	chr12:103804899-103804927	0	AAACTAGCCGGGCGTGGCGGCACATGCCT	1	2	9	CD	2.0	.
chr12	103809192	103809216	chr12:103809192-103809216	0	CAACAAGTTTGCTGAAAGCATTTGC	1	3	5	ACD2	-	dELS
chr12	103809313	103809345	chr12:103809313-103809345	0	AGGCTTATCTGGGCTCCCCAGCAGGACATGCCC	1	1	13	A2	-	dELS
chr12	103811296	103811316	chr12:103811296-103811316	0	AAGCAAGCCGGGAGCAAGCCT	2	1	1	C2	1.0	.
chr12	103815200	103815226	chr12:103815200-103815226	0	AAACTAGACTATAAAAGAGATTTGCTT	1	2	7	AD2	-	.
chr12	103818572	103818594	chr12:103818572-103818594	0	CACCATGTTGGCCAGGCTAGTCT	1	3	3	CCD1	1.0	.
chr12	103822735	103822759	chr12:103822735-103822759	0	GAACAAGCTTTCTAGAAAACAGCTT	1	2	5	AB1	1.0	.
chr12	103825052	103825078	chr12:103825052-103825078	0	GAACTTGGCATGGGGCTGGGCATGCCC	1	2	7	CD	2.0	.
chr12	103827728	103827750	chr12:103827728-103827750	0	CAGCTTGATCAATCAGCTAGCCT	1	3	3	CCD2	-	.
chr12	103833245	103833264	chr12:103833245-103833264	0	AAGCTAGCTCTGAAAAGCCC	2	2	0	AC1	-	dELS
chr12	103835506	103835534	chr12:103835506-103835534	0	TGACTTGCTCAAGGACACAAAGCTAGTTA	1	2	9	CC	-	.
chr12	103837780	103837811	chr12:103837780-103837811	0	CAACAAGTCTCTAGGAGGTTCCAAACTTTCCC	1	2	12	AC2	-	.
chr12	103842812	103842831	chr12:103842812-103842831	0	CATGTTGCCCAGGCTTGTCT	2	3	0	ACD1	-	.
chr12	103844044	103844076	chr12:103844044-103844076	0	GGAATAGTCTGTCTTTTTCTTTGAGGCTTCCTT	1	2	13	AA2	1.0	.
chr12	103846642	103846673	chr12:103846642-103846673	0	GAGCATGCTGGATGAGCTTAAGGAACTTGTTC	2	1	12	C2	-	.
chr12	103847389	103847414	chr12:103847389-103847414	0	AAGCAAGCCAGGGAAAGGACATTCTT	1	2	6	AC2	-	.
chr12	103849722	103849753	chr12:103849722-103849753	0	AAGATTGTTTTATCTTAAACACAAACTTACTC	1	2	12	AA2	-	.
chr12	103850442	103850474	chr12:103850442-103850474	0	AAGTAAGCTCTGTTAACACACATAAACTGGTTT	1	2	13	AB3	-	.
chr12	103851472	103851498	chr12:103851472-103851498	0	GAGATTGCTCTGTGTCAGAGGTAGCTT	1	2	7	AA2	-	.
chr12	103853723	103853749	chr12:103853723-103853749	0	AAACAATTTCCTAAATAGAACAAGCCC	1	1	7	A2	-	.
chr12	103854302	103854334	chr12:103854302-103854334	0	AGGCATGTTTGGGATGAATTAAAATACAAGCCA	1	2	13	CD	-	.
chr12	103854415	103854442	chr12:103854415-103854442	0	GGATCTGCCCCACAGTGGAGACAAGCTA	1	3	8	ABC1	2.0	.
chr12	103855205	103855224	chr12:103855205-103855224	0	AGACATGTTTAAAAATGATT	3	2	0	AD1	1.0	dELS
chr12	103855826	103855854	chr12:103855826-103855854	0	ATACTAGTTCTTTGTCCATAAACTTTCTC	1	2	9	AD3	-	.
chr12	103859343	103859374	chr12:103859343-103859374	0	AGTCAAGCTTTTTGCTTCTGTAAAGAAAGTCC	1	2	12	AD2	1.0	dELS,CTCF-bound
chr12	103861180	103861207	chr12:103861180-103861207	0	CAGCATGTTTTTCTTGCCAAACAAGCTT	2	1	8	C1	2.0	dELS
chr12	103861719	103861746	chr12:103861719-103861746	0	AAACAAGCCTGGGTGACAGAGCAAGATC	1	1	8	D1	1.0	dELS
chr12	103863748	103863776	chr12:103863748-103863776	0	AGGCTTCCTTCCACTTCTAGGACAGGCCC	1	2	9	AB2	-	.
chr12	103864477	103864502	chr12:103864477-103864502	0	CAGCATACCTGTGACCAGGCTTGCCT	1	2	6	AC1	-	.
chr12	103864588	103864607	chr12:103864588-103864607	1	GGAGTTGCCCAGACATGCTC	4	1	0	A1	-	.
chr12	103865263	103865283	chr12:103865263-103865283	0	ATGCTTGCCCGGGCCAAGCCC	1	2	1	DD2	1.0	dELS,CTCF-bound
chr12	103866432	103866451	chr12:103866432-103866451	0	CAGCATGCTTGACCATGCTT	4	2	0	CD	1.0	.
chr12	103866528	103866552	chr12:103866528-103866552	0	AAGCATGTCTGTCATGGACTGGCTC	2	1	5	B1	-	.
chr12	103869945	103869965	chr12:103869945-103869965	0	AACCAAGTCTTTGGCTAGTCT	1	2	1	CD	1.0	.
chr12	103870277	103870307	chr12:103870277-103870307	0	TAACATGTCCTCAACACTCAAGAACAACTCT	1	2	11	AC2	-	.
chr12	103877606	103877629	chr12:103877606-103877629	0	GAACCTGCTTTTGGAAGGATGTTC	1	2	4	AB2	1.0	.
chr12	103878447	103878472	chr12:103878447-103878472	0	AAGCATGCCTGCCTGGAAAGTTCTTC	2	2	6	AA1	-	.
chr12	103880128	103880147	chr12:103880128-103880147	0	AAACATGTTTGGGGAGGCCC	3	2	0	AB1	1.0	.
chr12	103880436	103880459	chr12:103880436-103880459	0	AGCCTTGCTTTATGAAACTGGTCC	1	2	4	BD3	-	.
chr12	103883518	103883541	chr12:103883518-103883541	0	CAACTTGTTCAAGGGAACATGGGT	1	3	4	CDD3	-	pELS,CTCF-bound
chr12	103884007	103884028	chr12:103884007-103884028	0	GGAGAAGTTTGTGGACATGTTG	1	2	2	AC2	-	.
chr12	103885053	103885085	chr12:103885053-103885085	0	GGGCTAGATTATGCTGTACTGAAAGACAACCCC	1	2	13	AD2	1.0	.
chr12	103886743	103886762	chr12:103886743-103886762	0	AGCCTAGTCTGAGAATGTTC	3	2	0	AD2	-	.
chr12	103889546	103889572	chr12:103889546-103889572	0	CAGCATGTCCAAAAGCTGGAGTAGCTC	1	2	7	AC2	-	.
chr12	103889948	103889978	chr12:103889948-103889978	0	AAGCTTGCTGATGATTACACCAAGCATTTCT	1	2	11	AC2	1.0	.
chr12	103892370	103892402	chr12:103892370-103892402	0	GAGTATGTCCTGTGTAATATTTGGGACATTCTT	1	2	13	AA2	1.0	.
chr12	103892449	103892481	chr12:103892449-103892481	0	AGGTATGTCCCATGCAATATCTCAGACATATTT	1	2	13	AA2	1.0	.
chr12	103893219	103893241	chr12:103893219-103893241	0	AGAGATGCTTTCTAAAGATGTTT	1	2	3	AA2	-	.
chr12	103894041	103894066	chr12:103894041-103894066	0	GACCCAGCCCTTCCCAAGGCTAGCTA	1	3	6	BCD1	-	.
chr12	103895342	103895364	chr12:103895342-103895364	0	CACCATGTTGGTCAGGCTAGTTT	1	3	3	CCD1	-	.
chr12	103896550	103896571	chr12:103896550-103896571	0	AGGCAGGCTGGGAAGCTTGCTT	1	2	2	BC1	-	.
chr12	103897162	103897193	chr12:103897162-103897193	0	AGAAATGATTCCGTCATTGCTAAAACATGTTT	2	2	12	AD1	1.0	.
chr12	103901275	103901294	chr12:103901275-103901294	0	GAACTTATTCAAACCTGCCC	1	2	0	AB2	-	.
chr12	103901640	103901670	chr12:103901640-103901670	0	TGACTACTCTGACCTTCCGTGAAGCATGTCT	1	2	11	AC1	-	.
chr12	103902497	103902517	chr12:103902497-103902517	0	GGCCAAGTCCAGGACCAGCCC	1	2	1	BD2	-	.
chr12	103904822	103904854	chr12:103904822-103904854	0	AGGCATGTCCCACCCAGGGCCTGGCACTTGCTT	1	1	13	D2	-	.
chr12	103906099	103906126	chr12:103906099-103906126	2	TGACATGTCCTGAATGAATGGTAAGTCT	1	3	8	ACC2	-	dELS
chr12	103907575	103907596	chr12:103907575-103907596	1	CAACTTGTTCTGTGGCTTTCTT	1	3	2	ACC1	-	dELS
chr12	103907773	103907804	chr12:103907773-103907804	0	TGACTTGCACAACACCTGACCATAACTTGTTC	1	3	12	CCD2	1.0	.
chr12	103909139	103909169	chr12:103909139-103909169	0	ATGCAAGCTCTGTAGAGGCAGAGATTTGTTT	1	2	11	AD2	-	dELS
chr12	103909833	103909862	chr12:103909833-103909862	0	AAACAACTTTCTGTCTCTATGAATTTGTCT	1	2	10	AA2	-	dELS,CTCF-bound
chr12	103911361	103911391	chr12:103911361-103911391	0	AATCAAGTTCCACATCCTTTAAGGCAAATTT	1	2	11	AD3	1.0	.
chr12	103911955	103911977	chr12:103911955-103911977	0	GGGCAAGTTTTTTAAACTCTCTG	1	3	3	ABC2	-	.
chr12	103912681	103912701	chr12:103912681-103912701	0	AATAAAGTCTAAAACAAGCTA	1	3	1	ACD1	-	.
chr12	103918295	103918322	chr12:103918295-103918322	0	GGTCTCGCTTTGTTGCCCAGGCTAGTCT	1	2	8	BD1	-	.
chr12	103923326	103923351	chr12:103923326-103923351	0	AGCCATGTTTACCTTTGAACTTGTAT	1	2	6	DD3	-	.
chr12	103924312	103924340	chr12:103924312-103924340	0	AGGCAAGATTCCAGAGAGAAGGGAAGCTT	1	2	9	AD2	1.0	.
chr12	103927689	103927715	chr12:103927689-103927715	0	GGGTTAGCTTTGCTCAAGGAGAAGCTT	1	2	7	AA2	1.0	.
chr12	103927838	103927864	chr12:103927838-103927864	0	GAGCTAGGCCAAGATGGGAACTAGGTC	1	2	7	DD2	1.0	dELS,CTCF-bound
chr12	103928704	103928726	chr12:103928704-103928726	0	AAGCATTCTTTGTAAGCTACTCT	1	2	3	AA2	-	pELS
chr12	103929033	103929060	chr12:103929033-103929060	0	GCACAAGTTTAGCATGAGGGACTTCCCT	1	2	8	AD3	-	pELS,CTCF-bound
chr12	103932462	103932485	chr12:103932462-103932485	0	ATACTTGTTTACTTAAATTTGCTT	1	2	4	AD2	-	.
chr12	103933099	103933121	chr12:103933099-103933121	0	TGACTTGTTTTTCTAAGTAGTTT	1	3	3	ACC2	1.0	dELS
chr12	103933673	103933703	chr12:103933673-103933703	0	TGAATTGTTTTCCTTCAAAGGTAACTTGTTT	1	3	11	ACC1	-	.
chr12	103936495	103936523	chr12:103936495-103936523	0	AAATTAGCTTGGCACAGTGGTGCATGCCT	1	2	9	AD2	-	.
chr12	103940390	103940414	chr12:103940390-103940414	0	AAACTAGCATTGATAAAGTTTGTTT	1	2	5	AD2	1.0	.
chr12	103940987	103941015	chr12:103940987-103941015	0	GAGCTAAGTTCCATGGAAGAAACATGTTC	2	2	9	AD1	-	.
chr12	103942539	103942568	chr12:103942539-103942568	2	AAGCTTGTTCGTAAAACGCTGGACATGATC	2	1	10	D1	-	.
chr12	103943877	103943896	chr12:103943877-103943896	0	AAGCATCCTCGGGAAAGTCC	1	2	0	AA2	2.0	.
chr12	103946675	103946703	chr12:103946675-103946703	0	AGACATGCTTCGACGAATTAAGGTAGTAT	2	2	9	AD1	1.0	.
chr12	103949144	103949164	chr12:103949144-103949164	0	AGGCTGGTCTTGAACTTGACC	1	2	1	BD2	-	.
chr12	103950502	103950523	chr12:103950502-103950523	0	AGGCATGGCTTTGAGCAAGGCC	2	2	2	DD2	-	.
chr12	103950570	103950599	chr12:103950570-103950599	0	TGGCATGCTTGATACTAGGGCAACAAGCCT	1	2	10	CC	-	.
chr12	103950971	103950994	chr12:103950971-103950994	0	AAACTGGCTCTAAGGGACAGGTCT	1	2	4	BB2	1.0	.
chr12	103951174	103951201	chr12:103951174-103951201	0	TAGCAAATTCAATTAATGAAACTAGTTC	1	2	8	AC1	1.0	.
chr12	103953869	103953897	chr12:103953869-103953897	0	AGGCATTCCTTCTTTTGCAAGGCCTGCCT	1	2	9	AB2	-	.
chr12	103956721	103956742	chr12:103956721-103956742	0	GGGCACGCCCGCGGGCATGGTC	1	2	2	BD2	-	pELS,CTCF-bound
chr12	103962880	103962906	chr12:103962880-103962906	0	GAACACTCCTGGGCTAAGGGCTTGCCT	1	2	7	AB1	-	.
chr12	103964675	103964703	chr12:103964675-103964703	0	AGGCAAGCCACCTGCTGTAAGACTTTTCT	1	2	9	AC2	-	.
chr12	103966904	103966935	chr12:103966904-103966935	0	TGGCATGTCTGGAATCTGATTCTGACATGCCG	1	3	12	CCC	2.0	pELS
chr12	103969240	103969262	chr12:103969240-103969262	0	GAACTTGCCCACAGAGCTAGTAA	1	2	3	CD	1.0	.
chr12	103969788	103969814	chr12:103969788-103969814	0	CAGTTTGTCTCCAAAATGAGCAAGTTG	1	3	7	ACC1	-	.
chr12	103970277	103970296	chr12:103970277-103970296	0	AGACTAGCCTGGGCAACATA	2	3	0	ACD2	1.0	.
chr12	103973210	103973236	chr12:103973210-103973236	0	GAACTAGCTGGGATTACAGGCATGCGC	1	2	7	CD	-	.
chr12	103974155	103974175	chr12:103974155-103974175	0	AAGCTTATCCAGGAAATGCTT	1	2	1	AA2	1.0	dELS,CTCF-bound
chr12	103976748	103976772	chr12:103976748-103976772	0	GAACATGTACATACAGGACTAGATC	1	2	5	DD2	2.0	.
chr12	103976928	103976947	chr12:103976928-103976947	0	CAGCAAGCTCAAGCTTTTTA	3	3	0	ACC1	1.0	.
chr12	103977467	103977495	chr12:103977467-103977495	0	GGACATGTCCAGGCTGAGGGAGCTATACA	1	3	9	ACD2	1.0	.
chr12	103979896	103979928	chr12:103979896-103979928	0	AAACCTGTTGAGTCAAAAAAATCTGGCAAGTCT	1	3	13	BCC1	-	.
chr12	103981809	103981831	chr12:103981809-103981831	0	AGACTAGCCTGTACAACATACCA	1	3	3	ACC1	1.0	.
chr12	103984908	103984928	chr12:103984908-103984928	0	CAGCTTGCCCAAGGTATGTTA	1	3	1	ACC2	-	.
chr12	103988364	103988396	chr12:103988364-103988396	0	AAACAAATTCTTATTGTGAATCTTAACATGCTT	1	2	13	AC2	-	.
chr12	103989605	103989629	chr12:103989605-103989629	0	AGGCTTGTTAGAGAATAACATTTTT	1	3	5	ACC1	-	.
chr12	103996325	103996354	chr12:103996325-103996354	0	CAGCAAGTCTCTTTTACAGAAAACATCATC	1	3	10	ACD2	-	.
chr12	104001159	104001189	chr12:104001159-104001189	0	CAGCTAGTTTTTTCCACTTAACAATATGCCT	1	3	11	ACC2	-	dELS
chr12	104002743	104002775	chr12:104002743-104002775	0	AGACAAACCTAAGCAACAAAGAGAGACTCGCTC	1	2	13	AB2	2.0	.
chr12	104005522	104005554	chr12:104005522-104005554	0	AAACAAATTTACAAGAAAAAAACAAACAACCCC	1	2	13	AA2	1.0	.
chr12	104006441	104006461	chr12:104006441-104006461	0	AAGTTTGTGCAGAACAAGCTT	1	2	1	AD1	-	.
chr12	104006819	104006850	chr12:104006819-104006850	0	GAGCTATCTTACAGGAGCCAGTTGGCTAGCCT	1	2	12	AC2	1.0	.
chr12	104008208	104008228	chr12:104008208-104008228	0	GAACTTCCTAGAGACTTGTTG	1	3	1	ACC2	1.0	.
chr12	104013882	104013901	chr12:104013882-104013901	0	AGGCATGCCCCACCATGCCC	4	2	0	CD	2.0	.
chr12	104013930	104013962	chr12:104013930-104013962	0	GGTCTTGCTTTGTTGCCTAGGCTGGGCTGGTCT	1	2	13	BD3	2.0	.
chr12	104018673	104018695	chr12:104018673-104018695	0	AGACTAGCCTGGCTAACATGGTG	1	3	3	CCD1	-	.
chr12	104018735	104018767	chr12:104018735-104018767	0	AAGTATGTCTCATGCAATATTTGGGACATACTT	1	2	13	AA2	-	.
chr12	104021578	104021597	chr12:104021578-104021597	0	AGACAAGCCTGGGCAACATT	3	2	0	AD4	-	.
chr12	104024750	104024780	chr12:104024750-104024780	0	GGAGTTGTTTATATATTCCGCATACAAGTCC	1	2	11	AD2	-	.
chr12	104033534	104033562	chr12:104033534-104033562	0	AAGCTTGCCGTTATAAGATGAGCAAGTTC	1	1	9	C2	3.0	.
chr12	104034113	104034137	chr12:104034113-104034137	0	AGACAATATTTACAAGAACATGCTT	2	2	5	AD1	1.0	.
chr12	104035361	104035389	chr12:104035361-104035389	0	AAACTTCTCCAAGCTACAGGAGGATGTTT	1	2	9	AA2	-	.
chr12	104039435	104039467	chr12:104039435-104039467	0	AAACAAATTTACAAGAAAAAAACAAACAACCCC	1	2	13	AA2	1.0	.
chr12	104043008	104043040	chr12:104043008-104043040	0	GGACTTGTTCCTCACTAGGGTTGAGGCATGGGT	1	2	13	DD4	-	.
chr12	104043415	104043441	chr12:104043415-104043441	0	AAACATGCCCTTCCCATAATCTTCCCC	2	2	7	AD1	-	.
chr12	104045393	104045414	chr12:104045393-104045414	0	GAAATTGCCTGCAGGCCTGTCT	1	2	2	AB2	-	.
chr12	104049309	104049336	chr12:104049309-104049336	0	AGGCTTGTCCAATGTGTGACACTTGCTT	1	1	8	D2	-	pELS
chr12	104052435	104052457	chr12:104052435-104052457	0	GCCCAAGTTCCCAAAGCAAGTTA	1	3	3	CDD2	2.0	.
chr12	104053109	104053131	chr12:104053109-104053131	0	AGGCTAGTCCCTCAGACATGTCC	2	0	3	0	-	.
chr12	104053297	104053328	chr12:104053297-104053328	0	TGCCATGCTCCAAGGATGCGATAGGCTTGTTA	1	3	12	CCD1	-	.
chr12	104055763	104055792	chr12:104055763-104055792	0	AAGTTTGCCTGGGAGGAAAGGAATAAGTCT	1	2	10	AA2	-	dELS,CTCF-bound
chr12	104059566	104059585	chr12:104059566-104059585	0	CAACAAGTTGAGGGAAGCTT	2	3	0	ACC2	-	.
chr12	104061776	104061804	chr12:104061776-104061804	0	AGACTAGCCTGACCAACATGGAGAAACCT	1	2	9	AA1	1.0	.
chr12	104071122	104071147	chr12:104071122-104071147	0	ACACATGTCTTTTAAAAAACTTTTTC	1	2	6	AD3	-	.
chr12	104071347	104071370	chr12:104071347-104071370	0	GGGCAAGCTTCTCAAGGGTATTCT	1	2	4	AA1	2.0	.
chr12	104075218	104075248	chr12:104075218-104075248	0	AAAAATGTTTTAAAGTTATAAAGACAATTCT	1	2	11	AA2	-	.
chr12	104075307	104075330	chr12:104075307-104075330	0	AGTTTTGTCTAATCAGACTTGCTA	1	3	4	ACD1	-	.
chr12	104083337	104083364	chr12:104083337-104083364	0	CAACAAGCCCAAACTGAGGGACATTCTA	1	3	8	ACC1	-	.
chr12	104083825	104083844	chr12:104083825-104083844	0	AGACAAGCCCAGGCAACATA	2	3	0	ACD2	-	.
chr12	104087940	104087960	chr12:104087940-104087960	0	AAGCTAGTTAAGAGCATATCA	2	3	1	ACC1	-	.
chr12	104090510	104090532	chr12:104090510-104090532	0	AAACTAGTCCTCTGATTTTGCTT	1	2	3	AD1	-	.
chr12	104091957	104091988	chr12:104091957-104091988	0	GGGCAAGCACAGGGCATATTATAGACAAGTAT	1	2	12	DD2	2.0	.
chr12	104093771	104093802	chr12:104093771-104093802	0	AGGCAATTTTTTTTTTTTTTAAAGAATAGCCT	1	2	12	AA2	-	.
chr12	104095962	104095983	chr12:104095962-104095983	0	AAACTTTTTTTTAGACAAGATT	1	2	2	AD2	-	.
chr12	104096001	104096022	chr12:104096001-104096022	0	TAACAATTCTTCCAACTTGCTT	1	3	2	ACC2	-	.
chr12	104096083	104096110	chr12:104096083-104096110	0	GAACATTCTCTGAAGTTTTAGCTAGTCA	1	3	8	ACC2	-	.
chr12	104097476	104097496	chr12:104097476-104097496	0	AAACAAGTTTAAAGCTATTAC	1	2	1	AD4	-	.
chr12	104097729	104097754	chr12:104097729-104097754	0	AAAGTAGCTTAAGGTAGAGGAAGTTT	1	2	6	AA2	-	.
chr12	104097965	104097989	chr12:104097965-104097989	0	GTATTTGCTCCTTTGGAGCAAGTTG	1	3	5	ACD1	-	.
chr12	104098085	104098108	chr12:104098085-104098108	0	AAGCATGCTAACTCCAGCTAGGTT	1	3	4	CCD1	-	dELS
chr12	104099468	104099494	chr12:104099468-104099494	0	GAGCATGCCTGCAGTCCCAGCTACTCA	1	3	7	ACC1	1.0	.
chr12	104099809	104099835	chr12:104099809-104099835	0	GGACAAGCCACCATGACCAGCTAATTT	1	3	7	ACC1	1.0	.
chr12	104101513	104101545	chr12:104101513-104101545	0	ATGCTAGTCACTCCTTTTCTATGAAGCTTGCTT	1	2	13	CD	1.0	.
chr12	104101994	104102016	chr12:104101994-104102016	0	CAGCTTGCTTAAGAAACAAGATC	1	2	3	CD	-	.
chr12	104103835	104103855	chr12:104103835-104103855	0	AGGCAAGTTTAGAAACTGCTT	1	2	1	AB1	-	.
chr12	104104069	104104090	chr12:104104069-104104090	0	AAGTATGTCCCTGAACATTTTC	1	2	2	AA2	1.0	.
chr12	104104185	104104213	chr12:104104185-104104213	0	AAACAAGCACCTTAACAGGACACAAGTTT	1	2	9	DD2	-	.
chr12	104106380	104106406	chr12:104106380-104106406	0	GAAGTAGCTTGCAAAATAGACTTGGTC	1	2	7	AD3	-	.
chr12	104106624	104106652	chr12:104106624-104106652	0	AAACATATTAAACATATATTAACATGTTT	1	3	9	ACC2	-	.
chr12	104106673	104106702	chr12:104106673-104106702	0	TAACAAGTTTAATAATTGTTAAACATATAT	1	3	10	ACD2	1.0	.
chr12	104106899	104106918	chr12:104106899-104106918	0	GAAATAGTCTAAACTTGTTG	2	2	0	AC2	-	.
chr12	104109627	104109657	chr12:104109627-104109657	0	TAGATTGTTTATCAAAATTTCTAGCTAGTTT	1	3	11	ACC1	-	.
chr12	104112739	104112758	chr12:104112739-104112758	0	TATGTTGCTCAGGCTAGTCT	2	3	0	ACD1	-	.
chr12	104119031	104119051	chr12:104119031-104119051	0	AATCTAGTCTTAAAAAAGCTC	1	2	1	AD2	1.0	.
chr12	104122713	104122738	chr12:104122713-104122738	0	AAAATTGCTTTCCACAAAACAGGTCC	1	2	6	AB3	-	.
chr12	104126956	104126977	chr12:104126956-104126977	0	TAACTAGTTTTTGAACAAAGCT	1	3	2	ACD2	-	.
chr12	104128361	104128386	chr12:104128361-104128386	0	TGAAATGTCCACTTTCTAACTTGCTT	1	3	6	ACC1	-	.
chr12	104133824	104133856	chr12:104133824-104133856	0	AAACATGCTTAGTCTCCCTCATTAAGCATACAG	1	3	13	ACD2	-	.
chr12	104134266	104134288	chr12:104134266-104134288	0	ACCCATGCCTGTAGGGCATGTCT	1	2	3	DD4	-	.
chr12	104134498	104134520	chr12:104134498-104134520	0	AAAAATGTCTCCTAGATATGCTT	1	2	3	AA2	-	.
chr12	104137361	104137390	chr12:104137361-104137390	0	GGGCTTCCTTCCCACCTTCGGGGCAAGTAC	1	2	10	AD2	-	pELS,CTCF-bound
chr12	104141112	104141141	chr12:104141112-104141141	0	GGTCTTGCCCCTTCAATGAGGGACTTCCCT	1	2	10	AD3	-	.
chr12	104142375	104142398	chr12:104142375-104142398	0	TGACTTGCTTCTGAAAATTAGCCA	1	3	4	ACC2	-	.
chr12	104148510	104148540	chr12:104148510-104148540	0	AACCAAGTCCCTGCACTCATGGAACTTACTT	1	2	11	AD3	-	.
chr12	104150789	104150813	chr12:104150789-104150813	0	TGCCTAGTTGCAGGAAAACAAGCTC	1	3	5	CCD1	-	.
chr12	104155723	104155749	chr12:104155723-104155749	0	TGACAGGTTGTGAATTCGGACATGTCT	1	3	7	BCC2	-	.
chr12	104162837	104162856	chr12:104162837-104162856	0	AAATTTGTTGAGACTTGTTT	2	2	0	AC1	-	.
chr12	104163137	104163167	chr12:104163137-104163167	0	AGGCATGTCTTACATCATGGCAGGCAAGAGA	1	3	11	CDD3	2.0	.
chr12	104164367	104164390	chr12:104164367-104164390	0	GGGCTTGCTTTTCAGGTCTAGGTC	1	2	4	DD1	1.0	.
chr12	104166199	104166230	chr12:104166199-104166230	0	TAAGTTGCTCATTTACTTCTCAGGGCTAGCTA	1	3	12	ACC1	-	.
chr12	104171784	104171813	chr12:104171784-104171813	0	GAAAAAGCTCCGAAAAAGCCAAGCAAGCTG	1	2	10	AC2	1.0	.
chr12	104175430	104175461	chr12:104175430-104175461	0	AGAGGAGTCCCACATCTCTCAGAAACAAGCTG	1	3	12	ABC1	-	.
chr12	104175585	104175615	chr12:104175585-104175615	0	GGACATTCTCATGGCGTTCATGGGCATTCTT	1	2	11	AA2	-	.
chr12	104181287	104181307	chr12:104181287-104181307	0	AAACTGTCCTGAAACTTGCCT	1	2	1	AB1	1.0	.
chr12	104182330	104182359	chr12:104182330-104182359	0	GAACATTCCCAGGCACTGATGAAGTTGCCT	1	2	10	AA2	-	dELS,CTCF-bound
chr12	104182628	104182660	chr12:104182628-104182660	0	GAACTTCCCTGCCACTGCTTTGGGGGCAACTCC	1	2	13	AA2	-	.
chr12	104183820	104183846	chr12:104183820-104183846	0	CAGCTTCTCTCCCATGGGAGCAAGCCC	1	2	7	AC1	-	.
chr12	104190294	104190325	chr12:104190294-104190325	0	TGGCATGCTAGGGTGGCATACTAAGCATTTCT	1	3	12	ACC1	-	dELS
chr12	104191682	104191701	chr12:104191682-104191701	0	CGTGTTGCCCAGGCTTGTCT	2	3	0	ACD1	1.0	.
chr12	104192705	104192727	chr12:104192705-104192727	0	TACCATGTTGGTGAGACTAGTCT	1	3	3	CCD1	1.0	.
chr12	104197303	104197322	chr12:104197303-104197322	0	GAATTTGTTGAGACTTGTTT	2	2	0	AC1	1.0	.
chr12	104198165	104198195	chr12:104198165-104198195	0	GAACTTGCTGCTGCCATTTTATTACTTGTTT	1	3	11	CCD2	1.0	.
chr12	104202748	104202769	chr12:104202748-104202769	0	CTGCATGTCTTTAGGCAAGTCA	2	3	2	CCD1	-	.
chr12	104203776	104203795	chr12:104203776-104203795	1	AGGCATGTGCCAGCATGCCC	4	2	0	CD	2.0	.
chr12	104204401	104204423	chr12:104204401-104204423	0	CACCATGTTGGCCAGGCTTGTCT	1	3	3	CCD1	1.0	.
chr12	104217105	104217124	chr12:104217105-104217124	0	GAGCAAGGTCAGGCAAGGTC	2	2	0	DD2	-	pELS
chr12	104217853	104217876	chr12:104217853-104217876	0	TGGCTTGTTTCACTTAGCATACTT	1	3	4	ACC1	2.0	.
chr12	104218325	104218351	chr12:104218325-104218351	0	GAACTATTTTATAATACAGAAAAGCTC	1	2	7	AA2	1.0	.
chr12	104220894	104220923	chr12:104220894-104220923	0	GAGCATTACTTTGCTGGTAGAAACTAGTCT	2	2	10	AD1	1.0	.
chr12	104221979	104222002	chr12:104221979-104222002	0	GGGCAATTTCTACTGAGCTTCCCT	1	2	4	AA2	-	.
chr12	104222447	104222468	chr12:104222447-104222468	0	AAGCTAATTTAAAGGCAAATTC	1	2	2	AA2	-	.
chr12	104223272	104223292	chr12:104223272-104223292	0	GAGCAAATCGAAGGCTTGCTG	1	3	1	ACC2	1.0	.
chr12	104224071	104224102	chr12:104224071-104224102	0	TGACAAGTTTAGGTCTCCTTTTAAGCTTGTGG	1	3	12	CCD1	-	.
chr12	104225121	104225144	chr12:104225121-104225144	0	AAATATGCCCATATGGAGTTGTTT	1	2	4	AA2	-	.
chr12	104226618	104226646	chr12:104226618-104226646	0	TAAATAGCTGTGTGATTTTAGACAAGTTC	1	3	9	ACC1	-	.
chr12	104226973	104227001	chr12:104226973-104227001	0	TAACTTGCTTTAAAGTAATAAATATGTTA	1	3	9	ACC2	3.0	dELS
chr12	104232787	104232819	chr12:104232787-104232819	0	AGGCAACTTTACTTTTCTGCAGAAAAGATGCTT	1	2	13	AA2	-	.
chr12	104233105	104233124	chr12:104233105-104233124	2	AGACATGTCTGAGCAGGTTA	4	2	0	BC3	1.0	.
chr12	104233234	104233258	chr12:104233234-104233258	0	AAGGAAGCTTGACGGAAGTTAGTTT	1	2	5	AA2	-	.
chr12	104239809	104239834	chr12:104239809-104239834	0	AATCATGTCTTTCTAGGAATTTGTTC	1	2	6	AD2	1.0	.
chr12	104239903	104239932	chr12:104239903-104239932	0	AAACCAGCCTTGCATTCCCAGGACAAACCC	1	2	10	AB3	1.0	.
chr12	104241740	104241759	chr12:104241740-104241759	0	TGTGTTGCCCAGGCTAGTCT	2	3	0	ACD1	2.0	.
chr12	104249578	104249606	chr12:104249578-104249606	0	AAACTATTTTTATAAAATAATACATGTTC	1	2	9	AD2	-	.
chr12	104253030	104253055	chr12:104253030-104253055	0	CAACTTGTCTGCCCCATGACTTACTT	1	3	6	ACC1	1.0	.
chr12	104253901	104253929	chr12:104253901-104253929	0	AGGCTGGTCTCGAACTCCTGAGCTTGTCG	1	2	9	BC2	1.0	.
chr12	104255439	104255464	chr12:104255439-104255464	0	AAACTAGCCTGGGAATGAAGAACTTT	1	2	6	AA1	-	dELS
chr12	104258064	104258087	chr12:104258064-104258087	0	GAACTTGATCAAACAGGTAAGTTT	1	2	4	AD2	1.0	.
chr12	104258735	104258756	chr12:104258735-104258756	0	GGGCAAGAGTGAGAGCTTGTCT	1	2	2	DD1	-	dELS
chr12	104263338	104263370	chr12:104263338-104263370	0	AGACTATCTCGTAGAACCTTCCATGACTTGCCC	1	2	13	AC2	1.0	dELS
chr12	104263956	104263985	chr12:104263956-104263985	5	TAACTTGCTCAATGTTGCTGTGTCAAGCCC	1	3	10	CCD2	1.0	pELS
chr12	104264335	104264359	chr12:104264335-104264359	0	TGGCATGTTCATTTAGAGCAAAACT	1	3	5	ACD2	1.0	.
chr12	104265470	104265495	chr12:104265470-104265495	2	GAAGAAGTCTTCAGGGGAGATTGTCT	1	2	6	AA2	1.0	CTCF-only,CTCF-bound
chr12	104269913	104269932	chr12:104269913-104269932	0	TATGTTGCCCAGGCTAGTCT	2	3	0	ACD1	-	.
chr12	104271076	104271103	chr12:104271076-104271103	0	AAACAGGCTTTGTGTGAGCAACAAGCCT	1	2	8	BC2	1.0	.
chr12	104276256	104276286	chr12:104276256-104276286	0	AGGCGAGCTTTAGCAGAGGTAGAACAATCCT	1	2	11	AB3	1.0	.
chr12	104276736	104276766	chr12:104276736-104276766	0	GAGCATGCAGGCGTAAATCCTGGACTAGCTG	1	3	11	CCD2	1.0	dELS
chr12	104279370	104279389	chr12:104279370-104279389	0	AAACCTGTTCAAACTAGATT	2	2	0	BD3	-	pELS,CTCF-bound
chr12	104282021	104282047	chr12:104282021-104282047	0	AGACAAGTCTCTAAATTAAAATTTTTT	1	2	7	AA1	-	.
chr12	104282171	104282194	chr12:104282171-104282194	0	AAGAAAGTTCTTTGGGACTAGTTA	1	2	4	AC2	-	.
chr12	104282240	104282267	chr12:104282240-104282267	0	AAATTAGTCCTAGAGTTTCAGCAAGTTC	1	2	8	AC2	-	pELS
chr12	104285534	104285557	chr12:104285534-104285557	0	CAAGATGCTTTTAATGGCAAGCCT	1	3	4	ACC1	-	.
chr12	104287248	104287279	chr12:104287248-104287279	0	AGGCGTGTCTGAGCAGACGGGGAGGCTTTTCC	1	2	12	AB3	1.0	PLS,CTCF-bound
chr12	104287811	104287832	chr12:104287811-104287832	0	GGACAAGTTTCTTAGCTTTTCT	1	2	2	AC1	-	pELS,CTCF-bound
chr12	104288579	104288602	chr12:104288579-104288602	1	AAGCTTCTTTTTTGAAGCTTTTCT	1	2	4	AA2	1.0	.
chr12	104288689	104288711	chr12:104288689-104288711	1	CAGCTAGCCTTGAGGCCATGTTT	1	2	3	CD	-	pELS,CTCF-bound
chr12	104289271	104289293	chr12:104289271-104289293	0	AAAATAGCTTTTTAAAAATGTCC	1	2	3	AA2	-	.
chr12	104292841	104292870	chr12:104292841-104292870	0	GGACTAGTCTTTAATACCCAAAACATATTT	2	1	10	A1	1.0	.
chr12	104294659	104294688	chr12:104294659-104294688	0	TGGCTTGCCACCCACAGTCCAGGCTGGTCT	1	3	10	BCC1	1.0	.
chr12	104296057	104296083	chr12:104296057-104296083	0	GAGCATGCCCAGATTACAAGCTAGTTA	2	1	7	C1	-	dELS
chr12	104298512	104298532	chr12:104298512-104298532	0	TGAGGAGTTTGAGACTAGCCT	1	3	1	ABC1	-	dELS,CTCF-bound
chr12	104299566	104299588	chr12:104299566-104299588	0	AGACCAGCCTGGTCAACATGCTG	1	3	3	BCC1	1.0	.
chr12	104300371	104300390	chr12:104300371-104300390	0	ATGGTTGCCTGAACTAGTCT	3	2	0	AD4	-	.
chr12	104301083	104301111	chr12:104301083-104301111	0	CGATATGCTCTGTTGCTCTGAGCAAGTTG	1	3	9	ACC1	2.0	dELS,CTCF-bound
chr12	104301754	104301775	chr12:104301754-104301775	0	AAACAAGTTCAAATACTAGTTT	1	1	2	D2	1.0	pELS
chr12	104303036	104303060	chr12:104303036-104303060	0	TGGCAAGCTTCCAAGTAAATAGCTC	1	3	5	ACC2	1.0	pELS
chr12	104303817	104303839	chr12:104303817-104303839	0	CGGCATGTTGGTTGAAAAAGCTT	1	3	3	ACC2	1.0	PLS,CTCF-bound
chr12	104306233	104306258	chr12:104306233-104306258	0	GACCTTGCTGAAACTAAAACATGTTA	1	3	6	CCD1	1.0	dELS
chr12	104306392	104306413	chr12:104306392-104306413	0	AAGCATACCCATAAGCTTTCTT	1	2	2	AA2	1.0	dELS
chr12	104306806	104306830	chr12:104306806-104306830	0	CAGCATGTCTCTACCAACCAAGTTC	1	2	5	CD	-	.
chr12	104315265	104315284	chr12:104315265-104315284	0	GGTCTACCTTAAACATGCTC	3	2	0	AD1	1.0	dELS,CTCF-bound
chr12	104315831	104315854	chr12:104315831-104315854	0	AAGCAGCTTTGTTAGGACAAGCCC	1	2	4	AB1	1.0	dELS,CTCF-bound
chr12	104316960	104316985	chr12:104316960-104316985	0	AATTTTGCTCTCACTCAAACTAGTTA	1	3	6	ACD1	-	.
chr12	104320108	104320132	chr12:104320108-104320132	0	AAACAAGTCAAGCAAGGAGATGTTT	1	2	5	AC2	-	.
chr12	104328228	104328247	chr12:104328228-104328247	0	GAGCTTGATTAATCAAGTTT	2	2	0	DD2	2.0	.
chr12	104337536	104337566	chr12:104337536-104337566	0	AGACATTTTTCTTTTGCTTTCAAAAATGTTT	1	2	11	AA2	-	.
chr12	104348937	104348964	chr12:104348937-104348964	2	AGGCTTGTCCCGGGAAAGAGAACTGTCC	1	2	8	AB1	-	.
chr12	104355747	104355776	chr12:104355747-104355776	0	GCACATGTCTGGGAGGTTGGAGGAATGTCC	1	2	10	AD2	1.0	dELS
chr12	104357810	104357841	chr12:104357810-104357841	0	GGACAAATCTTTAAATGCCTACATACTTGCCT	1	2	12	AD2	-	.
chr12	104358717	104358740	chr12:104358717-104358740	0	AGATAATTCTGGGAAAACTTGTTT	1	2	4	AA1	1.0	.
chr12	104360950	104360973	chr12:104360950-104360973	0	AAACTTCTCTAAAAAAGAAAGTCT	1	2	4	AA2	1.0	.
chr12	104361050	104361071	chr12:104361050-104361071	0	AGGCTTGCTGAGAAGCAAGGCA	1	3	2	CCD1	1.0	.
chr12	104361345	104361375	chr12:104361345-104361375	0	AGAATTGTTCTGTGCCATGGTAAAGTTGTCT	1	2	11	AA2	-	.
chr12	104361866	104361893	chr12:104361866-104361893	0	GGCTAAGCCCCAATTTCAGGGCTTGCCT	1	2	8	AD4	1.0	.
chr12	104362680	104362711	chr12:104362680-104362711	0	AAACCAGTCTGATTTGCCATACAGACTAATTT	1	2	12	AB3	1.0	.
chr12	104364724	104364745	chr12:104364724-104364745	0	AGTGATGTCTGGAGGCATGTTT	1	2	2	AD4	-	.
chr12	104365160	104365185	chr12:104365160-104365185	0	AAACAAACACAAAAAAAGACTTGTCC	1	2	6	AD1	-	.
chr12	104368666	104368695	chr12:104368666-104368695	0	AAAAATGCCAGATGCCGGGAGAACATGCCA	1	3	10	ACC1	2.0	.
chr12	104375208	104375227	chr12:104375208-104375227	0	GGGCTGGCCTGGGCTTGGCC	1	2	0	BD2	-	.
chr12	104375856	104375881	chr12:104375856-104375881	0	AAGTTTATTCATGGGAAAACTTGCCC	1	2	6	AA1	-	.
chr12	104377239	104377270	chr12:104377239-104377270	0	AAGTTTGTTATAGCGTTGGTAGTGGCATGTCC	1	3	12	ACC1	-	.
chr12	104384880	104384909	chr12:104384880-104384909	0	AAACAAACTTAGGAAATTTGGGGAATGCTT	1	2	10	AA2	-	.
chr12	104385043	104385069	chr12:104385043-104385069	0	TGGCATGCCCAGGTGGGTGGGTAGTTC	1	3	7	ACC2	2.0	.
chr12	104387331	104387361	chr12:104387331-104387361	0	GGACAAGCTCCCTCAGGATCTCAGCGAGCTG	1	3	11	BCC2	2.0	.
chr12	104387938	104387970	chr12:104387938-104387970	0	GAAAGTGTTCAGAAATTGCATTTGAACTAGTTG	1	3	13	ABC1	1.0	.
chr12	104388431	104388460	chr12:104388431-104388460	0	AAACAAGATTTAGACTCTCTGAAAAAGTTT	1	2	10	AD2	-	.
chr12	104393503	104393531	chr12:104393503-104393531	0	GAACTTCCTCCTTTAGCTCAGAGTAGTTT	1	2	9	AA2	-	.
chr12	104396277	104396297	chr12:104396277-104396297	0	AAGCCAGTCTTGGATATGTCT	1	2	1	AB2	-	.
chr12	104397961	104397993	chr12:104397961-104397993	0	AGACAGGTTTCACCATCTTGGCCAGGCTGGTCT	1	2	13	BB2	-	.
chr12	104400166	104400191	chr12:104400166-104400191	0	CGACTTGTTTAGGAATGGGCATGTGA	1	3	6	CCD1	-	.
chr12	104400413	104400444	chr12:104400413-104400444	0	GGACTTGTTTTTATAGGAAGTGGGACATTTTC	2	1	12	A1	1.0	.
chr12	104400614	104400641	chr12:104400614-104400641	0	AAGGATGACCTTGGTTCAGGACATGCTT	2	2	8	AD1	-	.
chr12	104401038	104401066	chr12:104401038-104401066	0	GGGTTTCTCCATGTTAGTCAGGCTTGTCT	1	2	9	AA1	-	.
chr12	104401581	104401607	chr12:104401581-104401607	0	ATGCTAGATCTTCAGCAAAACTTGTTT	1	2	7	DD1	1.0	.
chr12	104401878	104401906	chr12:104401878-104401906	0	GGGCATGTTGCTTTTATAGCAGCTAGCAT	1	3	9	CCD1	-	.
chr12	104404570	104404597	chr12:104404570-104404597	0	AGACCAGCCTGGGCAATAGAGCAAGACC	1	2	8	BD3	-	.
chr12	104404802	104404829	chr12:104404802-104404829	0	GGACTTGTTCAGATCATAAAGGAAGCTC	1	1	8	A2	-	.
chr12	104407188	104407208	chr12:104407188-104407208	0	GAGGATGCCTGGGGGTTGCTT	1	2	1	AA2	-	.
chr12	104408185	104408207	chr12:104408185-104408207	0	GGGCTTCCTTTCTGGGCATGTCC	1	1	3	A2	-	dELS,CTCF-bound
chr12	104408766	104408796	chr12:104408766-104408796	0	AAGCTAGGCTCAGGGAAGAATGGAGTTGCCT	1	2	11	AD2	-	dELS
chr12	104410318	104410338	chr12:104410318-104410338	0	AGCCATGCCTGAAGCTATTCT	1	2	1	AD3	2.0	.
chr12	104410709	104410735	chr12:104410709-104410735	0	AAACTAGCTGGCTGTGGAGGCATGCAC	1	2	7	CD	1.0	.
chr12	104413459	104413485	chr12:104413459-104413485	0	GACCTTGCCTCACCCCAGGACATCTCC	1	2	7	AD3	1.0	.
chr12	104413822	104413841	chr12:104413822-104413841	0	AGACATGTCCAAAATTCTTT	2	2	0	AA1	-	.
chr12	104415055	104415086	chr12:104415055-104415086	0	AGGCTTGTCCTTCTTCCATAGGGACGTTGCCT	1	2	12	AD1	1.0	.
chr12	104422716	104422738	chr12:104422716-104422738	0	GAACTAGCTTTTCAGGTTAACTT	1	2	3	AA1	-	.
chr12	104426616	104426635	chr12:104426616-104426635	0	TAACTTGTTTTGGCAATCCT	3	3	0	ACC1	-	dELS
chr12	104431274	104431304	chr12:104431274-104431304	0	GAACATACTTATCACCTCCAAAAGCTTCCTC	1	2	11	AA2	-	.
chr12	104432742	104432771	chr12:104432742-104432771	0	AGGCTTTTCTGGTGTTCAAGGGACATTTCT	1	2	10	AA2	-	.
chr12	104435488	104435515	chr12:104435488-104435515	0	GGAGTTCTTCGGGCCAAAAAACTTGCTC	1	2	8	AA1	1.0	.
chr12	104436401	104436430	chr12:104436401-104436430	0	AGGCAAGTTTTAGAGCAGGAGTGAAAGTTT	1	2	10	AD1	1.0	.
chr12	104437490	104437514	chr12:104437490-104437514	0	AAGGATGTTTTGAAATAGCAAGTTT	1	2	5	AC2	2.0	.
chr12	104437587	104437616	chr12:104437587-104437616	0	AAGCTTACCTTTCACAGCCAAGGCAAGGTC	1	2	10	AD2	-	.
chr12	104442702	104442728	chr12:104442702-104442728	0	AGACATGTCCATTATACAGACAAAACT	1	2	7	AD4	-	.
chr12	104443982	104444011	chr12:104443982-104444011	0	AACCAAGTCTCTTTTTGTTTAAGCTAGTTG	1	2	10	CD	-	.
chr12	104444423	104444446	chr12:104444423-104444446	0	AAGCATGCTGCTTCGAGCTTTCTT	1	2	4	AC2	-	.
chr12	104446771	104446790	chr12:104446771-104446790	0	AGGCAAATTCAGGCCTGTCT	1	2	0	AB2	-	.
chr12	104448418	104448440	chr12:104448418-104448440	0	AAACAACTCTGAGAGACATGCTT	1	1	3	A2	1.0	.
chr12	104448606	104448633	chr12:104448606-104448633	0	CGGAAAGTCCCTGGAAGTGAGCAAGTCT	1	2	8	AC3	1.0	.
chr12	104453494	104453521	chr12:104453494-104453521	0	AGAAAAGCCTGCAAAGCAGAGCCTGCTC	1	2	8	AB2	-	.
chr12	104455592	104455611	chr12:104455592-104455611	0	AAGCTTGTTCAGCCTGGCTT	2	2	0	BD1	-	pELS
chr12	104461614	104461639	chr12:104461614-104461639	0	AAAGAAGCCTTCAGAGGAGAAAGCCT	1	2	6	AA2	2.0	.
chr12	104469114	104469142	chr12:104469114-104469142	0	GAGCAAGTTTTTATCCTTTTAACATGTGC	1	2	9	CD	1.0	.
chr12	104470141	104470172	chr12:104470141-104470172	0	AGACTTCCCCACAACAAAGAATAGGCCAGCTC	1	2	12	AB2	-	.
chr12	104474039	104474060	chr12:104474039-104474060	0	GGGCATGTGGACAGGCAAGCTA	1	3	2	CCD2	-	.
chr12	104478992	104479012	chr12:104478992-104479012	5	GTGCATGTCCAAGGCATGTCC	2	1	1	D1	1.0	.
chr12	104479052	104479071	chr12:104479052-104479071	5	TGGCATTTCCAAACTTGCCT	3	2	0	AC1	-	.
chr12	104486822	104486851	chr12:104486822-104486851	0	GAACATGATTTCTGAAGGAAGAGCATGTTT	1	1	10	D2	-	.
chr12	104486932	104486955	chr12:104486932-104486955	0	AGGCTTTTATAAAGAGGCATGCCC	2	2	4	AD1	1.0	.
chr12	104488158	104488189	chr12:104488158-104488189	0	AAGCTAGCTTGTTAGGGGCCCAGGGCTTCTGA	1	3	12	ACD2	-	.
chr12	104489933	104489953	chr12:104489933-104489953	0	AAGCAAGCCTCAGACCAGATT	1	2	1	BD1	-	.
chr12	104490192	104490221	chr12:104490192-104490221	0	TAGCTGGTTGAGGAAAAGCAGGGCAAGCCT	1	3	10	BCC2	-	dELS
chr12	104491674	104491695	chr12:104491674-104491695	0	TGCTATGTTCCCAGGCTAGTCT	1	3	2	ACD1	2.0	.
chr12	104492377	104492406	chr12:104492377-104492406	0	AGGCATGTATCACTCTCTGAAAATTAGCTT	1	2	10	AD2	1.0	.
chr12	104494915	104494946	chr12:104494915-104494946	0	GAACTTTTTTGTTTTGCGAAACTGACATGCTG	1	3	12	ACC2	-	dELS
chr12	104496714	104496736	chr12:104496714-104496736	0	AGACTAATCCTCAAAACTTTTTT	1	2	3	AA2	-	.
chr12	104503487	104503516	chr12:104503487-104503516	0	GTGCATGTTTAGGAATAAAAGAGCAAATCC	1	2	10	AD3	-	.
chr12	104505605	104505633	chr12:104505605-104505633	0	CAACTAGCTGCTTGATCTTGGACAAGTTA	1	3	9	CCC	-	dELS
chr12	104507329	104507360	chr12:104507329-104507360	0	CAGCATGCTTTGCCTCCTGCTGAGACAGATCC	1	3	12	ABC2	-	dELS
chr12	104511112	104511132	chr12:104511112-104511132	0	GGAGAAGTTTGGGACAACCCC	1	2	1	AA2	-	dELS
chr12	104515827	104515858	chr12:104515827-104515858	0	GAGTCTGCTTAGGCAGAGGGCGAAGCAAGTTC	1	2	12	AB4	-	.
chr12	104516736	104516761	chr12:104516736-104516761	0	GGGCATGCTGAATTAAAGGCATGCCT	2	1	6	C2	1.0	.
chr12	104517199	104517219	chr12:104517199-104517219	0	AGAGAAGCCCAAGAATTGTCC	1	2	1	AA2	1.0	.
chr12	104518065	104518094	chr12:104518065-104518094	0	GAGCTTGGCCCAGGAGCTCAAGACCAGCCT	1	2	10	BD2	2.0	.
chr12	104520638	104520659	chr12:104520638-104520659	0	GGGCATGATCCTAGCCATGTTC	2	2	2	DD2	-	dELS
chr12	104521926	104521945	chr12:104521926-104521945	0	GAAATTGTTTGGCCTAGTTC	2	2	0	AD2	-	dELS,CTCF-bound
chr12	104522219	104522246	chr12:104522219-104522246	0	GGGAAAGCCTAGAAATTCAAACATCCTT	1	2	8	AA2	-	.
chr12	104522668	104522700	chr12:104522668-104522700	0	GGGCTGGTCTTGCTATGTTGCTTGGGCTGGTCT	1	2	13	BB2	1.0	.
chr12	104523064	104523090	chr12:104523064-104523090	0	GAATTTGCTTCTTAAAAAGGCAATCTT	1	2	7	AA2	2.0	.
chr12	104523136	104523165	chr12:104523136-104523165	0	GGGTTTGCCTTCAGATGCAGAAACTTATCT	1	2	10	AA2	-	.
chr12	104524091	104524113	chr12:104524091-104524113	0	AGACTTGTTTTCTGGATTAGTTA	1	2	3	AC1	-	dELS,CTCF-bound
chr12	104524367	104524392	chr12:104524367-104524392	0	GAGCTAGTGGGCTTTGCAGCTAGTTC	1	3	6	CCD2	1.0	.
chr12	104528189	104528216	chr12:104528189-104528216	0	GAGCACGTTCTATACACCAAACAAGCAT	1	2	8	BD2	-	.
chr12	104529100	104529125	chr12:104529100-104529125	0	GGACAAGTCTCTGCCTGAGCTTCCCT	1	1	6	A1	-	dELS
chr12	104532523	104532547	chr12:104532523-104532547	0	GTCCATGCCCTCTCCAGGCATGCCA	1	3	5	CDD2	1.0	.
chr12	104536852	104536882	chr12:104536852-104536882	0	AGGCCGGCTTCTCTGTGCCTGGAACATGTTT	2	2	11	BB1	-	.
chr12	104538214	104538239	chr12:104538214-104538239	0	GATCTTGCCCATTTTGAGGCATGTTG	1	2	6	CD	1.0	.
chr12	104543421	104543442	chr12:104543421-104543442	0	AGGCATTTTTGGCAACATGTCA	1	3	2	ACC2	-	.
chr12	104543920	104543939	chr12:104543920-104543939	0	AGACTAGCCTGGGCAACATA	2	3	0	ACD2	-	.
chr12	104545034	104545064	chr12:104545034-104545064	0	GGGCTTGTCCCTGTGGATGGCAAGAATCCCC	2	2	11	AA1	-	.
chr12	104546676	104546702	chr12:104546676-104546702	0	AGAAAAGTTTTCTTGTCAGGCTACTTC	1	2	7	AA2	-	dELS,CTCF-bound
chr12	104546752	104546782	chr12:104546752-104546782	2	GGACAAAACCAAAACAAAGCAAAACAAGTCC	1	2	11	AD1	-	dELS,CTCF-bound
chr12	104546862	104546881	chr12:104546862-104546881	3	AAACTTGCTGTGACAAGTAT	3	3	0	CCD1	-	dELS,CTCF-bound
chr12	104548887	104548918	chr12:104548887-104548918	0	AAAGTTGCCTTTTCAGCAAAGTGAACTAGGCT	1	2	12	AD3	1.0	.
chr12	104550367	104550395	chr12:104550367-104550395	0	GAAAATGTCCTGCTTTGAAAACCTTGCCT	1	2	9	AD2	2.0	.
chr12	104554547	104554572	chr12:104554547-104554572	0	AGGCATGTCCTGGATCAGGCATTTTC	2	1	6	A1	-	.
chr12	104558211	104558241	chr12:104558211-104558241	0	GGGCATGCCAGGGCCAGAGCGGGACCTGTCG	1	3	11	BCC2	2.0	.
chr12	104558735	104558757	chr12:104558735-104558757	0	CAACATGTTGCCAAGGCTGGTCT	1	3	3	BCC1	-	.
chr12	104561016	104561036	chr12:104561016-104561036	0	GGGCTTGGCTTAGACTAGTCA	1	2	1	CD	-	.
chr12	104562716	104562738	chr12:104562716-104562738	0	AAGCCTGCCTGCCGGGCCTGCCC	1	2	3	BB2	-	.
chr12	104563622	104563653	chr12:104563622-104563653	0	TAGCTTGTTTAATAGCCTCGCAGAACATGACC	1	2	12	CD	-	.
chr12	104567012	104567033	chr12:104567012-104567033	0	TGGCAAGTTTTGCAAATTGTTC	1	3	2	ACC2	-	.
chr12	104567266	104567285	chr12:104567266-104567285	0	TGACAAGTTGGAACATTTTT	4	3	0	ACC1	-	.
chr12	104577989	104578012	chr12:104577989-104578012	0	AGGGAAGTCCACAAAAGCCAGCCT	1	2	4	AB2	1.0	.
chr12	104579337	104579358	chr12:104579337-104579358	0	GCTCTTGTCCCTGGACAAGTCA	1	3	2	CDD2	-	.
chr12	104581257	104581276	chr12:104581257-104581276	0	GAACAACCTCAAGCTTGGCC	2	2	0	AD2	-	dELS
chr12	104581792	104581822	chr12:104581792-104581822	0	TAGCAAGCCTCAGAAGGCACAGGGCATTTTG	1	3	11	ACC1	-	dELS
chr12	104584103	104584131	chr12:104584103-104584131	0	GAACTTGCCTGATTTTCAGTAGCATCTCT	1	2	9	AC1	-	.
chr12	104585132	104585163	chr12:104585132-104585163	0	AGGCATGCCTTTCCTTGGGGGAGAGATCGTCT	2	2	12	AB1	1.0	.
chr12	104585189	104585211	chr12:104585189-104585211	0	AAAGATGCTCACAGTACTTGTTC	1	2	3	AD2	-	.
chr12	104585850	104585869	chr12:104585850-104585869	6	CAGCAATCCTAGGCATGTCC	3	2	0	AC1	1.0	dELS
chr12	104589199	104589218	chr12:104589199-104589218	0	AGGCAAGCCTGGGCAACATG	2	3	0	ACD2	-	dELS
chr12	104591847	104591876	chr12:104591847-104591876	0	AGGATAGTACTTTTAAAATAAAACTTGTCT	1	2	10	AD1	-	.
chr12	104592832	104592854	chr12:104592832-104592854	0	AGGCATGCTGTCTGGGCATGTTT	2	1	3	C2	1.0	.
chr12	104594153	104594182	chr12:104594153-104594182	0	GGGCAAACCTGGCAGGTGAGGGGCTTGGCC	1	2	10	AD2	-	.
chr12	104595142	104595164	chr12:104595142-104595164	0	GAGTTTGTCCTAAAAGCTACCCC	1	2	3	AA2	-	.
chr12	104595451	104595471	chr12:104595451-104595471	0	GAGCAATTCTAGGGCTTGTTT	1	1	1	A2	1.0	.
chr12	104596308	104596334	chr12:104596308-104596334	0	AATCATGCCCAGCCTGTTAGCAAGTCC	1	2	7	CD	1.0	dELS,CTCF-bound
chr12	104596938	104596960	chr12:104596938-104596960	0	GGACATGCGTGAGAGGCAAGTTC	1	1	3	D2	1.0	.
chr12	104597791	104597816	chr12:104597791-104597816	0	GGACTTGTCCTGGAAGTGGCCAGCCA	1	3	6	BCC2	-	dELS
chr12	104597954	104597981	chr12:104597954-104597981	0	GGGCAAGTTACCTAACCCTGCCATGCCT	1	3	8	CCD2	-	.
chr12	104601555	104601581	chr12:104601555-104601581	0	AAGCCTGCTGCTGGGTAGAACTTGCTG	1	3	7	BCC1	1.0	.
chr12	104602173	104602200	chr12:104602173-104602200	0	GGGGATGTTTAGAATTAGAGAAATGCCT	1	2	8	AA2	-	.
chr12	104606646	104606669	chr12:104606646-104606669	0	AAACATGCTTCCTTGAGATTCTCT	2	2	4	AA1	-	dELS
chr12	104608964	104608983	chr12:104608964-104608983	0	AGGAAAACTCAGACTTGCTC	1	2	0	AA1	1.0	.
chr12	104610168	104610192	chr12:104610168-104610192	0	TTAAAAGTCTTCTGTGGGCATGTCT	1	3	5	ACD1	-	.
chr12	104612307	104612327	chr12:104612307-104612327	0	GGGCCTGTTCCAGGCCTGTCT	1	2	1	BB2	2.0	.
chr12	104615401	104615421	chr12:104615401-104615421	0	CGGCAAGCTCAGTGCTTGCCT	1	2	1	CD	1.0	dELS
chr12	104615514	104615535	chr12:104615514-104615535	0	GCACAGGCTCTAGAACTAGCCC	1	2	2	BD1	1.0	.
chr12	104618824	104618845	chr12:104618824-104618845	0	AGTCCAGCTCTGGAGCTTGTTT	1	2	2	BD4	-	.
chr12	104619271	104619301	chr12:104619271-104619301	0	GAGCATCCCTGAACCAGGACTGGGTTTGCTC	1	2	11	AA2	-	.
chr12	104619632	104619652	chr12:104619632-104619652	0	AAGCAAGCCCCAAACAAGCAC	1	1	1	D1	-	.
chr12	104620118	104620139	chr12:104620118-104620139	0	AAGGCTGCCTTGAGACATGTCC	3	2	2	AB4	-	.
chr12	104621249	104621275	chr12:104621249-104621275	0	AAGCCAGCCTCAAAGATGAACATGTGT	2	2	7	BD3	-	.
chr12	104622669	104622697	chr12:104622669-104622697	0	GCACTAGCTGGGTGACTTTGGGCAAGTTA	1	3	9	CCD1	-	.
chr12	104623220	104623241	chr12:104623220-104623241	0	AAGGGTGTTCTTGAGCAAGTCA	1	3	2	ABC1	-	.
chr12	104623510	104623538	chr12:104623510-104623538	0	AGACTAGCCTGACCAACATGGAGAAACCC	1	2	9	AA1	1.0	.
chr12	104626255	104626274	chr12:104626255-104626274	0	AAGTTAGTTTGAGCTATTTT	1	2	0	AA2	-	.
chr12	104629884	104629903	chr12:104629884-104629903	0	AGCCTACCTTAAACATGCTC	3	2	0	AD1	-	.
chr12	104630345	104630372	chr12:104630345-104630372	0	GGATTTGTTGTAAAGGTTAAACAAGTTG	1	3	8	ACC1	-	dELS
chr12	104633009	104633037	chr12:104633009-104633037	0	AGCCATCTCTCATTTTTCAGAGCATGCTC	2	2	9	AD1	-	dELS,CTCF-bound
chr12	104634973	104634992	chr12:104634973-104634992	0	GGACTAGGTAAGGCAAGCTG	2	3	0	CCD2	-	.
chr12	104643123	104643142	chr12:104643123-104643142	0	AGACTAGCCTGGGCAACATA	2	3	0	ACD2	1.0	.
chr12	104644537	104644562	chr12:104644537-104644562	0	GGGCATCCTGCCAAGCCAGCATGCCC	1	3	6	ACC2	-	dELS,CTCF-bound
chr12	104644863	104644889	chr12:104644863-104644889	0	AGACCAGCCCTGTGCTGGAACAGGCCC	1	2	7	BB2	-	dELS,CTCF-bound
chr12	104645488	104645510	chr12:104645488-104645510	0	GGGCTTGTTGGAAAAGCAACCTG	1	3	3	ACC1	-	.
chr12	104652458	104652484	chr12:104652458-104652484	0	CAGCATGTCTTCAGGCGGAAATTGTTC	1	2	7	AC2	1.0	.
chr12	104654569	104654599	chr12:104654569-104654599	0	GGAGGAGTCCACCTGGCAGGGAAGCTTGCTT	1	2	11	AB4	-	.
chr12	104656047	104656077	chr12:104656047-104656077	0	GGGGTAGTTCCTAGACCTAGAAAGCAAGACT	1	2	11	AD3	1.0	.
chr12	104658900	104658921	chr12:104658900-104658921	0	TAACTTGCCCAAGGGCACGCTG	1	3	2	BCC1	-	.
chr12	104663154	104663183	chr12:104663154-104663183	0	AGGCTTCCTTCCAGAGGCCTGGGCGAGCCC	1	2	10	AB2	-	.
chr12	104667709	104667740	chr12:104667709-104667740	0	AAGCAAGTCATGGACCTACCTCAGGCTGGTTG	1	3	12	BCC1	-	.
chr12	104670267	104670297	chr12:104670267-104670297	0	GAGCGAGTCCTCAAAACCAAGGGGCTTCCCC	1	2	11	AB3	1.0	dELS,CTCF-bound
chr12	104671103	104671122	chr12:104671103-104671122	0	TGGCTAGTTTTAGCTTTTCT	3	3	0	ACC1	1.0	dELS
chr12	104671167	104671195	chr12:104671167-104671195	0	CAGCTAGTCTGCTGGCCATGGGCACACCC	1	3	9	ABC2	1.0	dELS
chr12	104673752	104673783	chr12:104673752-104673783	0	GAATTTGTTGCCGTGTGACCTTGGGCAAGTTC	1	2	12	AC1	3.0	dELS
chr12	104673900	104673920	chr12:104673900-104673920	0	CAGCATGTTACAGTCTTGCCT	1	3	1	CCD2	-	dELS
chr12	104675369	104675395	chr12:104675369-104675395	0	GGAATTGCTTCAACCGTAGATTTGCCT	1	2	7	AA2	1.0	.
chr12	104677895	104677921	chr12:104677895-104677921	0	AAACAGGTTCCACCAAAGGACTTGCAT	1	2	7	BD2	-	dELS
chr12	104683685	104683705	chr12:104683685-104683705	0	AATCATGCTTTGAACATTTTT	1	2	1	AD3	-	.
chr12	104685552	104685574	chr12:104685552-104685574	0	AGGCAAGTCTCTCAGCCTAGTTG	1	2	3	CD	-	.
chr12	104691378	104691399	chr12:104691378-104691399	0	CAGCATTCCCCAAAGCATGCTA	1	3	2	ACC2	-	.
chr12	104695197	104695218	chr12:104695197-104695218	0	TGGCTTGCCCTGAGACTAAATT	1	3	2	ACD2	-	.
chr12	104697349	104697380	chr12:104697349-104697380	0	GAGCTTCCTCTCCAGTGTGGCCGGGCATCCTT	1	2	12	AA2	1.0	dELS
chr12	104697721	104697745	chr12:104697721-104697745	0	GAGCTTGCTCAGAAGTGGCATGACC	1	2	5	CD	1.0	.
chr12	104698716	104698737	chr12:104698716-104698737	0	AGACATGATTGAAGGTTTGTTT	1	2	2	AD2	-	.
chr12	104698932	104698953	chr12:104698932-104698953	0	TAGCTAGTTAAAAACCAAGCTT	1	3	2	CCD2	-	.
chr12	104702407	104702432	chr12:104702407-104702432	0	GCACAAGGTTCACAGCAAGCAAGTCT	1	2	6	DD1	1.0	.
chr12	104703591	104703623	chr12:104703591-104703623	0	GAGCTGGTCTACAGCGTAAGTCGGATCATGTTC	1	2	13	BD2	2.0	.
chr12	104705571	104705602	chr12:104705571-104705602	0	AAGCAAGCGAAATATTAATATATAGCAAGTCC	1	3	12	CCD2	1.0	.
chr12	104707067	104707090	chr12:104707067-104707090	0	AGAGAAGTCCTCCCAGACCAGCCC	1	2	4	AB2	1.0	.
chr12	104709145	104709165	chr12:104709145-104709165	0	AGAAATGCTTAAAACTTGACC	1	2	1	AD3	-	dELS
chr12	104709441	104709469	chr12:104709441-104709469	0	AGTGATGCCCACCATTGCAAAGCATGCTG	1	3	9	ACD1	-	.
chr12	104710208	104710237	chr12:104710208-104710237	0	AAAGAAGTTTTTTCATGTGAAGCCAAGCCC	1	2	10	AD2	-	dELS
chr12	104710526	104710545	chr12:104710526-104710545	0	GGACAGGCCCAAGCATGACC	2	2	0	BD2	2.0	.
chr12	104710774	104710794	chr12:104710774-104710794	0	GGACATCTCCCAGGCTTCTCC	1	2	1	AA2	-	.
chr12	104710830	104710854	chr12:104710830-104710854	0	AAGCATCTCTCCAGCAAACTTCTCT	1	2	5	AA2	3.0	.
chr12	104711875	104711906	chr12:104711875-104711906	0	GAAGAAGCTTCCGGGAGGCTTCAGACTAGTCC	1	1	12	A1	-	.
chr12	104713005	104713029	chr12:104713005-104713029	0	GAAAATGCACTCATTAAACAAGTCC	2	2	5	AD1	-	.
chr12	104714010	104714040	chr12:104714010-104714040	0	AAAGATGCCTCCTGGGTAGTAAGGCTACCCC	1	2	11	AA2	1.0	.
chr12	104714186	104714218	chr12:104714186-104714218	0	AGGGGAGCCCCATCCCTGTAAACAAACTTGTTC	1	2	13	AB4	-	.
chr12	104715015	104715036	chr12:104715015-104715036	0	CCAGAAGTCCATGGGCAAGTTC	1	3	2	ACD1	1.0	.
chr12	104715566	104715597	chr12:104715566-104715597	0	GTGCAAGTTTGGACATCCAGAGGAGCATGTTG	1	2	12	CD	-	dELS
chr12	104717444	104717476	chr12:104717444-104717476	0	GGGGATGGTCATAAGTGCCAGCAAGACAAGCCT	2	2	13	AD1	1.0	.
chr12	104717999	104718031	chr12:104717999-104718031	0	GCAGTAGCCCAGATGCAGAATCAGGACTTGTTC	1	2	13	AD4	-	.
chr12	104720090	104720117	chr12:104720090-104720117	0	GGACTTGTCTAGTTTCGTAAACATTGCT	1	2	8	AD4	1.0	dELS,CTCF-bound
chr12	104720785	104720813	chr12:104720785-104720813	0	AAACAAGTTCACAAAAACAGGAAATGTCG	1	2	9	AC1	2.0	dELS,CTCF-bound
chr12	104720998	104721023	chr12:104720998-104721023	0	GGGCTGGTCCTCGGCTAAGCTGGCTT	1	2	6	BB2	2.0	.
chr12	104723300	104723328	chr12:104723300-104723328	0	CGACTTGCCCGGGATCACACAGCAAGTAC	1	3	9	CCD1	2.0	.
chr12	104724601	104724622	chr12:104724601-104724622	0	AAACTTGTCCTCAGGCCTCCCC	1	2	2	AB1	-	.
chr12	104724948	104724974	chr12:104724948-104724974	0	TGACAAGCCTGTGTGAGAGGCAACCCA	1	3	7	ACC1	-	.
chr12	104725629	104725656	chr12:104725629-104725656	0	AAATAAGTCTCAGGACTCAGAAAAGTTC	1	2	8	AA2	-	.
chr12	104726944	104726964	chr12:104726944-104726964	0	GGACATGCCTGGGACTGGTCA	2	2	1	BC3	-	.
chr12	104727901	104727923	chr12:104727901-104727923	0	AGCCAAGCCTGGCAAGCAAGTTA	1	2	3	CD	1.0	.
chr12	104729254	104729285	chr12:104729254-104729285	0	GAGCAAGCCTCTCTGTGACCTACAGCTTCCTC	1	2	12	AC1	1.0	.
chr12	104729855	104729886	chr12:104729855-104729886	0	GAGCAAGGTCCACCAGGTGGGAGGGCAAGGCC	1	2	12	DD2	-	dELS
chr12	104734068	104734095	chr12:104734068-104734095	0	GGGCTTCCCCTGCCAGGAGGGCCAGCTT	1	2	8	AB2	1.0	.
chr12	104734983	104735011	chr12:104734983-104735011	0	AGGTTTGCTTCTGTTCTGCAAACATTTTT	1	2	9	AA2	-	.
chr12	104735628	104735649	chr12:104735628-104735649	0	GGACTTGCTCCTGGGCAGGTCC	2	1	2	B1	-	.
chr12	104736131	104736163	chr12:104736131-104736163	0	GGCAATGTCCAACGGGAAGGTGAGAGCATGCTT	1	2	13	AD4	2.0	.
chr12	104736719	104736744	chr12:104736719-104736744	0	AGAGTAGCCCTTTGAGAAGCTGGTTC	1	2	6	AB3	1.0	.
chr12	104742300	104742330	chr12:104742300-104742330	0	AGGCAAGCCCCTGCCTCCCAAGAGCATCACC	1	2	11	AD4	1.0	.
chr12	104744445	104744473	chr12:104744445-104744473	0	GGGGTTGTTTTTTTCTTGTAAATTTGTTT	1	2	9	AA2	-	dELS
chr12	104749569	104749597	chr12:104749569-104749597	0	AAACTTGGTTGGAAAATTTGGGCATTCTC	1	2	9	AD2	-	.
chr12	104752104	104752129	chr12:104752104-104752129	0	AATCAAGCTGTTGGCAGGGCATGCTC	1	2	6	CD	-	.
chr12	104754603	104754622	chr12:104754603-104754622	0	GAGCAAGTCACAGCCAGCCC	2	3	0	BCC2	-	.
chr12	104756895	104756915	chr12:104756895-104756915	0	GGAAATGTTTCAGGCAAGTAC	1	2	1	AD3	2.0	.
chr12	104757315	104757344	chr12:104757315-104757344	1	AGGCTAGTGTCCGCCTACCGCAACAAGTTC	1	2	10	CD	-	.
chr12	104761746	104761770	chr12:104761746-104761770	0	ATACTACTTTCTTATGAGCATGCTC	2	2	5	AD1	-	dELS
chr12	104768540	104768572	chr12:104768540-104768572	0	CGAAATGTTTTTTCATAGATTTGCAGCAAGCTC	1	3	13	ACC1	1.0	.
chr12	104775898	104775918	chr12:104775898-104775918	0	GGGGATGTCCTAGACAATTTC	1	2	1	AA2	-	.
chr12	104779994	104780015	chr12:104779994-104780015	0	GGACATGTTTTCATGAAAGCTT	2	2	2	AD1	-	.
chr12	104782016	104782038	chr12:104782016-104782038	0	TAGCTAGTCTTATTAGCATTTTT	1	3	3	ACC1	-	.
chr12	104784194	104784217	chr12:104784194-104784217	0	ATGCATGTGTGTGCAAGCATGTTT	1	2	4	DD1	-	.
chr12	104785403	104785427	chr12:104785403-104785427	0	GAACTTTTTTGAAATGAAAAAGTTT	1	2	5	AA2	-	.
chr12	104785773	104785797	chr12:104785773-104785797	0	TGACAACCCACTCAAGAACTAGCCC	1	3	5	ACC2	-	.
chr12	104787978	104788002	chr12:104787978-104788002	0	GAACAAGTTAGAATATAATTTGCCC	1	3	5	ACC2	-	.
chr12	104789007	104789039	chr12:104789007-104789039	0	GGGCAGGCTGAACTGTTTAGAACTGGCTAGTTT	1	3	13	BCC2	-	.
chr12	104789180	104789200	chr12:104789180-104789200	0	TGGCATATCAAAGACATGCTC	1	3	1	ACC2	1.0	.
chr12	104789231	104789253	chr12:104789231-104789253	0	TGGCTAGCCCCAGAGAGTAGCCT	1	2	3	AC2	-	.
chr12	104790124	104790144	chr12:104790124-104790144	0	GAGCATGTCTCAAGCCACCTT	2	2	1	AB1	1.0	.
chr12	104793211	104793234	chr12:104793211-104793234	0	AGGCTTTCCCTTCCAAGGAAGTCT	1	2	4	AA2	-	.
chr12	104793310	104793339	chr12:104793310-104793339	0	GGGTGAGCTTGAAACAATATGGGCATGTCA	1	3	10	ABC1	-	.
chr12	104793456	104793477	chr12:104793456-104793477	0	AAACTGCCCTCTGGGCAAGTTC	1	2	2	AB1	-	dELS,CTCF-bound
chr12	104797422	104797446	chr12:104797422-104797446	0	AGATATGTTTTTGGTAAGGAAGTTT	1	2	5	AA2	-	.
chr12	104803299	104803328	chr12:104803299-104803328	0	AAACTTATTCTTTCTTTTATAAGAATGTTC	1	2	10	AA2	1.0	.
chr12	104803784	104803811	chr12:104803784-104803811	0	AAATAAGCCTGTACAAATGGATATGTTT	1	2	8	AA2	-	.
chr12	104805373	104805400	chr12:104805373-104805400	0	GGACATTCCTAGCCCATGAAACATGGCC	1	2	8	AD2	-	dELS
chr12	104806910	104806938	chr12:104806910-104806938	0	TTGTTTGTTTTTTTCTTGTAAACTTGTTT	1	3	9	ACD1	1.0	.
chr12	104807924	104807943	chr12:104807924-104807943	0	AGACTTTTCTGAAGTTGCTT	1	2	0	AA2	-	.
chr12	104808954	104808981	chr12:104808954-104808981	0	GATAATGTTCATGGTTTTGGACAAGTTG	1	3	8	ACD1	-	.
chr12	104809397	104809426	chr12:104809397-104809426	0	TGGCTTGTCCAAACGTAGGAAGACATGTAC	1	2	10	CD	-	.
chr12	104811080	104811110	chr12:104811080-104811110	0	AAAATTGTTCATGGCCAAAGGATACTAGCTC	1	2	11	AD2	-	.
chr12	104811891	104811917	chr12:104811891-104811917	0	TTACATGTCTGTGTGTAGAGCTAGCTC	1	2	7	CD	-	.
chr12	104815368	104815394	chr12:104815368-104815394	0	AAATATGCCTTTTGAAAAGGCAACTTT	1	2	7	AA2	2.0	.
chr12	104815869	104815898	chr12:104815869-104815898	0	AAGCATCTTTTCTTTGGCTTGAACTATTTT	1	2	10	AA2	-	.
chr12	104825274	104825305	chr12:104825274-104825305	0	GGGCATGCCTGCAGCAGGCAAAAGCCAAACCC	2	2	12	AD1	-	.
chr12	104826616	104826642	chr12:104826616-104826642	0	AAACAAGCCCCAGTCTCACTCTTGCCT	1	2	7	DD1	-	.
chr12	104827370	104827400	chr12:104827370-104827400	0	AAAGAAGCTTTAATGGCCCCCAGGCAAGCCT	1	1	11	A1	1.0	.
chr12	104832787	104832810	chr12:104832787-104832810	0	AGACTTGTTTTCTTGGTCAGGCCT	1	2	4	BD1	-	.
chr12	104833236	104833258	chr12:104833236-104833258	0	GAACATGCTTTAGAAGCTAGCCA	2	1	3	C1	1.0	.
chr12	104834818	104834839	chr12:104834818-104834839	0	TAACTTGCCTGAGGCCAAGCTA	1	3	2	CCD2	1.0	dELS
chr12	104836666	104836691	chr12:104836666-104836691	0	GAGATTGTTTTAGGTCAAACAAATTT	1	2	6	AA2	-	.
chr12	104838395	104838416	chr12:104838395-104838416	0	GGGCTTTGCTGAGAACAAGTTT	1	2	2	AD1	1.0	.
chr12	104840304	104840333	chr12:104840304-104840333	0	AAACATGTCTAAGTTTGTGGAGGAAAGTAT	2	2	10	AD1	-	.
chr12	104842900	104842925	chr12:104842900-104842925	0	GAATATGCTCCAGCAATGGCTTGTTT	1	2	6	AC2	-	.
chr12	104845691	104845722	chr12:104845691-104845722	0	ACACATGCCTTTTCATTCACTGGGATTAGCTC	1	2	12	AD2	2.0	.
chr12	104846041	104846067	chr12:104846041-104846067	0	AAGCAAGCCTCTTCGTGTAACATTCTG	1	3	7	ACC1	-	.
chr12	104846750	104846769	chr12:104846750-104846769	0	AGGGTAGCCGGAGCATGCCC	3	2	0	AC1	1.0	.
chr12	104847453	104847481	chr12:104847453-104847481	0	AAACTAGCTTGGTGTGGTGGCGCGTGCCT	1	2	9	BD1	2.0	.
chr12	104848097	104848125	chr12:104848097-104848125	0	AGACAAGTCTCAATAAATTAGAAATGATT	2	2	9	AD1	-	.
chr12	104852826	104852857	chr12:104852826-104852857	0	AGAATAGTTTTCTTTAATGTCAAAAAATGCTT	1	2	12	AA2	-	.
chr12	104852893	104852914	chr12:104852893-104852914	0	AAGCTAGTCTGTCAACATTTCT	1	2	2	AC1	-	.
chr12	104856799	104856822	chr12:104856799-104856822	0	GAGCACGCTGGGAGAGACATGCCT	1	2	4	BC1	-	dELS,CTCF-bound
chr12	104858047	104858071	chr12:104858047-104858071	0	AAGAAATCTCGTAGTAAGCAAGTTT	1	2	5	AA1	2.0	.
chr12	104859677	104859701	chr12:104859677-104859701	0	AAATTAGATTTTGAAGAACTTGCCT	1	2	5	AD1	-	.
chr12	104860105	104860134	chr12:104860105-104860134	0	GGACATGTTTTTCCCCAAGTAGAATTACTT	2	2	10	AA1	-	.
chr12	104862394	104862420	chr12:104862394-104862420	0	GTACATACTTCAAGAACAAACTAGTTC	2	2	7	AD1	1.0	.
chr12	104868611	104868636	chr12:104868611-104868636	0	AAACATATTTACATAAAAACTTGTAC	1	2	6	AD2	1.0	.
chr12	104868917	104868941	chr12:104868917-104868941	0	ATACAAGCCCAGAATAGGCAAATCC	1	2	5	AD3	-	.
chr12	104872319	104872339	chr12:104872319-104872339	0	AACAAAGCTTTAGGCTTGTTT	1	2	1	AD4	-	.
chr12	104876663	104876686	chr12:104876663-104876686	0	AGTCTTCTTTGTTAAGACTTGTTT	1	2	4	AD1	1.0	.
chr12	104883262	104883290	chr12:104883262-104883290	0	GAACATCCTCCTGTACTTTGGAGAAGTCT	1	2	9	AA2	1.0	.
chr12	104885302	104885333	chr12:104885302-104885333	0	AGGCAATTTTATATGCTAAGTGAAGCTTCCTT	1	2	12	AA2	1.0	.
chr12	104885432	104885452	chr12:104885432-104885452	0	AAACATGCTTTAGATTTATTT	2	2	1	AA1	-	.
chr12	104886863	104886895	chr12:104886863-104886895	0	AGATTTGTTTACATATGGCAGCTAGAAATGCTT	1	2	13	AA2	1.0	dELS
chr12	104887783	104887810	chr12:104887783-104887810	0	TAACAAGTTGATGAGATTGGACAAGTCA	1	3	8	CCC	-	.
chr12	104888823	104888842	chr12:104888823-104888842	0	AGACAACCTCAGAAAAGCCT	1	2	0	AA2	1.0	dELS
chr12	104888896	104888924	chr12:104888896-104888924	0	AGGCATTTTTTAAGTTTGTAGATATGTTT	1	2	9	AA2	-	.
chr12	104890704	104890729	chr12:104890704-104890729	0	AGAGATGTTTGGTACAGGACACGTCC	2	2	6	AB3	-	.
chr12	104895069	104895096	chr12:104895069-104895096	0	AAACTAGTTTCTAAACAACGAATAGTTT	1	2	8	AC1	-	.
chr12	104899179	104899204	chr12:104899179-104899204	0	ATATTTGTCTTTATTTGAACATGTTT	1	2	6	AD4	-	.
chr12	104901178	104901200	chr12:104901178-104901200	0	GAAATAGTTTTACAAACTTTTTT	1	2	3	AA2	-	.
chr12	104903865	104903896	chr12:104903865-104903896	0	TGGCAAGCTTCTCCCCTGTGCTGGGCTTGTAA	1	3	12	CCD1	2.0	dELS
chr12	104906754	104906776	chr12:104906754-104906776	0	TAACATGCTTAAAAAGCATGTTA	1	2	3	CC	-	.
chr12	104910126	104910158	chr12:104910126-104910158	0	AATCTTGCTTCCAATACTAATTAAAACAAACCC	1	2	13	AD3	-	.
chr12	104917114	104917146	chr12:104917114-104917146	0	AAACAAATTTACAAGAAAAAAACAAACAACCCC	1	2	13	AA2	-	.
chr12	104921114	104921145	chr12:104921114-104921145	0	AAGATTGTCTACAAGCTATAAAAAACTACCTT	1	2	12	AA2	-	.
chr12	104935101	104935127	chr12:104935101-104935127	0	GGGCATGCCACCACGCCCGGCTAATTT	1	3	7	ACC1	2.0	.
chr12	104936573	104936593	chr12:104936573-104936593	0	GAGCTTGTGCAGGGCAACTCC	1	2	1	AD2	-	.
chr12	104937091	104937118	chr12:104937091-104937118	0	GAGCAAGACCCTGCCTCTAAACAATTTT	1	2	8	AD2	1.0	.
chr12	104941834	104941858	chr12:104941834-104941858	0	AAACTTGCACATTCTGCACATGTCT	1	2	5	DD2	1.0	.
chr12	104944624	104944653	chr12:104944624-104944653	0	GAGTTTGTCTGTTTTCAAAAGAACTTTCTT	1	2	10	AA2	1.0	.
chr12	104946102	104946133	chr12:104946102-104946133	0	AAACATGCTTCGACTGCATATTAAGCATTATT	1	2	12	AD4	1.0	.
chr12	104948233	104948262	chr12:104948233-104948262	0	AAAAATGTTTATTTCCCCAGGAAGTTGTCC	1	2	10	AA2	-	.
chr12	104948657	104948680	chr12:104948657-104948680	0	AAGGAAGCCCCTGTAGACATTTCT	1	2	4	AA2	-	.
chr12	104953269	104953290	chr12:104953269-104953290	0	GAATTAGTTCCTAGGCTAGCCT	1	1	2	A1	-	.
chr12	104953528	104953547	chr12:104953528-104953547	0	TGGCTTTCTTGGACTTGCTG	2	3	0	ACC2	-	dELS
chr12	104953593	104953621	chr12:104953593-104953621	0	AGATAAGCTCCTTAGGACAGGACTTTCCC	1	2	9	AA2	2.0	dELS
chr12	104953962	104953988	chr12:104953962-104953988	0	AGACATTTTTCTTGGGCAAAAATGTCT	1	2	7	AA2	1.0	.
chr12	104964646	104964672	chr12:104964646-104964672	0	GAACATGCTTACTAGTAACACTTCTTC	2	2	7	AD1	1.0	dELS
chr12	104965045	104965077	chr12:104965045-104965077	0	AGACTTGCTGTTCTCTTTAACTAGGACATTCTA	1	3	13	ACC1	2.0	.
chr12	104966804	104966831	chr12:104966804-104966831	0	AAACAAATCTTGATCTCTAGATTTGCTT	1	2	8	AA2	-	.
chr12	104966849	104966869	chr12:104966849-104966869	0	GAGCAGGTCTGAAACTAGTTT	1	1	1	B2	1.0	.
chr12	104967309	104967340	chr12:104967309-104967340	0	GAACCAGTGTTTCTTGGGGAAAAGGCTAGTTC	1	2	12	BD1	-	.
chr12	104967760	104967786	chr12:104967760-104967786	0	GGAGATATTTGCATAGTGAACAAGTTC	2	2	7	AA1	-	.
chr12	104971144	104971171	chr12:104971144-104971171	0	ATACATGTCTCTAGAGATAAAATAGTTT	1	2	8	AD2	-	.
chr12	104971510	104971542	chr12:104971510-104971542	0	CAGCTAGTTTGGGCCTATGACTCAAGTTTGTTA	1	3	13	ACC2	-	.
chr12	104972578	104972599	chr12:104972578-104972599	0	AAGATTGCTTAGAAATATGTTT	1	2	2	AA2	-	.
chr12	104978227	104978250	chr12:104978227-104978250	0	AAGATTGCTCTCTGGGGCTTCTTT	1	2	4	AA2	2.0	.
chr12	104978368	104978392	chr12:104978368-104978392	0	TAGCATGTTTTATCTAAGAAAGCTC	1	2	5	AC2	-	.
chr12	104986364	104986384	chr12:104986364-104986384	3	TGGCAAGCCCAAGGCTAGCCC	2	1	1	C1	3.0	PLS,CTCF-bound
chr12	104987136	104987162	chr12:104987136-104987162	0	GGGCATGTTGTCAGTAAATACTAGCTT	1	2	7	CD	-	.
chr12	104987736	104987768	chr12:104987736-104987768	0	AAGCATGTTTTACTAATGAAGAAACAAATGCTT	2	2	13	AD1	-	.
chr12	104988351	104988374	chr12:104988351-104988374	0	CAGATAGTCCAGTGGAACAAGTCC	1	2	4	AC3	2.0	.
chr12	104993471	104993491	chr12:104993471-104993491	0	GACCTAATCTAGAGCATGCTC	2	2	1	AD1	1.0	dELS
chr12	104995974	104995999	chr12:104995974-104995999	0	CACCGTGCCCGGCTGGAAACTAGCTT	1	3	6	BCD1	2.0	.
chr12	104996288	104996314	chr12:104996288-104996314	0	GAACAAGGTCCAGGAGGAAACTTACTT	1	2	7	AD2	-	.
chr12	104997150	104997171	chr12:104997150-104997171	0	AGACTTGTCTGTGTGGTTGCTT	1	2	2	AD1	1.0	.
chr12	104997787	104997808	chr12:104997787-104997808	0	AAATATGTTTTCAAAGTTGCTT	1	2	2	AA2	1.0	dELS,CTCF-bound
chr12	105001144	105001167	chr12:105001144-105001167	0	TAACTTGTCCAGTGAAACAGGTTC	1	2	4	BC2	-	.
chr12	105001190	105001216	chr12:105001190-105001216	0	AGGGAAGCCCCAGAAGGAAACATACTT	1	2	7	AA2	-	.
chr12	105001575	105001606	chr12:105001575-105001606	0	TTATATGCCCTTTTGCCTTGGAGAGCAAGTCT	1	3	12	ACD1	3.0	.
chr12	105003179	105003205	chr12:105003179-105003205	0	TAGTGTGCCTTGCAAGTGAACAAGTTT	1	3	7	ABC1	-	.
chr12	105004077	105004109	chr12:105004077-105004109	0	TATTTTGTTTCTCAGAGAAACCAGAGCTAGTTT	1	3	13	ACD1	-	.
chr12	105008328	105008356	chr12:105008328-105008356	0	GGGGTTGTTTTTTTCTCGTAAATTTGTTT	1	2	9	AA2	1.0	.
chr12	105009160	105009184	chr12:105009160-105009184	0	GAGCAAGTTCTCCTTGAAGAGGTCC	1	2	5	AB1	-	.
chr12	105012407	105012437	chr12:105012407-105012437	0	TAGCTTCCTTGCATTGGGTTAGAACATGCTC	1	2	11	AC1	-	.
chr12	105017298	105017326	chr12:105017298-105017326	0	AGACAAGCCTGGCCAGCATGGAGAAACCC	1	2	9	AA1	-	.
chr12	105019502	105019532	chr12:105019502-105019532	0	AAAAAAGCCTATCACCTTGTGAGATATGCTT	1	2	11	AA2	-	.
chr12	105019908	105019928	chr12:105019908-105019928	0	GAAAAAGTTTGGAACAATCTC	1	2	1	AA2	-	.
chr12	105021040	105021063	chr12:105021040-105021063	0	AGGCTTGTTCTGTTGAGGAAGTCA	1	2	4	AC1	1.0	dELS
chr12	105022220	105022240	chr12:105022220-105022240	0	AGAAATGTTTAAAACTTGCTA	1	2	1	AC2	-	.
chr12	105022459	105022486	chr12:105022459-105022486	0	AAATCAGTCTAGAAGGACAGGCATGTTT	1	2	8	AB4	-	.
chr12	105027109	105027130	chr12:105027109-105027130	0	AAACTATCCCCCAACCTTGCCC	1	2	2	AD2	1.0	.
chr12	105031761	105031787	chr12:105031761-105031787	0	GATCTTACCTGGCCTTTGGACTTGTCT	1	2	7	AD1	-	dELS
chr12	105033256	105033278	chr12:105033256-105033278	0	CAGCATGTTTGTAAAACATGCTT	2	1	3	C1	-	.
chr12	105033726	105033752	chr12:105033726-105033752	0	GGGGATGTTTATTTATTTAGCTAGTTA	1	3	7	ACC1	-	.
chr12	105037238	105037266	chr12:105037238-105037266	0	AAATAAGCCTTTATACTTTGAAATAGTTT	1	2	9	AA2	2.0	.
chr12	105038151	105038183	chr12:105038151-105038183	0	AGACTTGCCACCAAGCTCAAGGGAAACTTTCTT	1	2	13	AC2	-	.
chr12	105041438	105041467	chr12:105041438-105041467	0	AGAATAGTTCCAATACTGGAAAGTTAGTTT	1	2	10	AA2	-	dELS
chr12	105042348	105042374	chr12:105042348-105042374	0	AGCCATGTCCCTATGAAAAAGAAGCCT	1	2	7	AD2	-	.
chr12	105043265	105043296	chr12:105043265-105043296	0	AGGCTATGTTGTTATTTTAATTAAGCTTGTCT	1	2	12	AD1	1.0	.
chr12	105043787	105043819	chr12:105043787-105043819	0	GGGAAAGCCTCTAGTATGGTTCTGGGCAAGTGT	1	2	13	AD3	1.0	.
chr12	105047868	105047896	chr12:105047868-105047896	0	GGGTAAGCCTCCCATAATCAAACATGCTA	1	2	9	AC2	1.0	.
chr12	105047991	105048019	chr12:105047991-105048019	0	AAACGAGTTTGAACCAATCAAACAATTTT	1	2	9	AB3	1.0	.
chr12	105048143	105048168	chr12:105048143-105048168	0	AAACCTGCTATGTTGCAGACTTGTCT	1	2	6	BC1	1.0	.
chr12	105051587	105051614	chr12:105051587-105051614	0	AAACTTCTTTTCCAGCTGGGACCTGCCT	1	2	8	AB2	-	.
chr12	105054837	105054861	chr12:105054837-105054861	0	TACCATGCCTGGCTTGGGCTTGTCT	1	2	5	CD	-	.
chr12	105057762	105057786	chr12:105057762-105057786	0	GAACATTTTTTGTATGAGGTAGTCC	1	2	5	AA2	1.0	.
chr12	105057820	105057849	chr12:105057820-105057849	0	GGGCTTCTTTTTGGGATGATGAAAATGTTC	1	2	10	AA2	-	.
chr12	105060404	105060424	chr12:105060404-105060424	0	AAACAATTCTAAGGGTTGCTT	1	2	1	AA2	-	.
chr12	105060996	105061022	chr12:105060996-105061022	0	GAGCTTGCTCCAGATTTAAAGAAGTCT	1	1	7	A2	-	.
chr12	105061132	105061157	chr12:105061132-105061157	0	GGGCTAGCTCTTCACCAAACCAATTC	1	2	6	AB1	1.0	.
chr12	105062911	105062943	chr12:105062911-105062943	0	GAACAAGTCCATTTTTGGTAACGAGACCAGGCT	1	2	13	BD1	-	.
chr12	105064965	105064988	chr12:105064965-105064988	0	TAGGAAGCCTTTCCTAACATGCCT	1	3	4	ACC1	-	.
chr12	105066463	105066492	chr12:105066463-105066492	0	GGGCAAGCTGGCTTACCTTTTGGCAAGATC	1	3	10	CCD1	-	.
chr12	105069566	105069591	chr12:105069566-105069591	0	GTACAAGTCTAAGTGCAAATATGTCT	1	2	6	AD2	2.0	.
chr12	105070026	105070052	chr12:105070026-105070052	0	AAAAAAGTTCTGTGGTCAAATAAGTTT	1	2	7	AA2	-	.
chr12	105070211	105070235	chr12:105070211-105070235	0	GAGCTAGTACTCCATAGGCTATTCT	1	2	5	AD2	1.0	.
chr12	105077575	105077603	chr12:105077575-105077603	0	GACCTTGTTTCTTTAGAGAGAACATTCTT	1	2	9	AD3	1.0	dELS,CTCF-bound
chr12	105078025	105078047	chr12:105078025-105078047	0	AGACTCATCCAACAAGCATGTTT	2	2	3	AB1	-	.
chr12	105079107	105079131	chr12:105079107-105079131	0	GAACTAGCTCCGGGTAGACACACCT	1	2	5	AB4	-	.
chr12	105083413	105083442	chr12:105083413-105083442	0	GGGGTTGTCTGGGATACAGAAAGCTTTTCC	1	2	10	AA2	-	.
chr12	105083447	105083466	chr12:105083447-105083466	0	ATGCAAGTTTGGGCCAGTTT	1	2	0	BD2	1.0	.
chr12	105085630	105085656	chr12:105085630-105085656	0	GACAATGTTTCCCAGAAAAGCTTGTCA	1	3	7	ACD1	2.0	DNase-H3K4me3,CTCF-bound
chr12	105085978	105086002	chr12:105085978-105086002	0	TAACTTGTTAAAAAAAAACTTGTTG	1	3	5	CCC	-	.
chr12	105089801	105089823	chr12:105089801-105089823	0	AGGCATCCCTTTGGATCTTGTTT	1	2	3	AD2	-	.
chr12	105098454	105098480	chr12:105098454-105098480	0	GAACATGCCATCATTCCCAGCTAATTT	1	3	7	ACC1	2.0	.
chr12	105099156	105099186	chr12:105099156-105099186	0	CTATTTGTTTTTAAATGAAGTAAACTTGCCC	1	3	11	ACD1	-	.
chr12	105100654	105100680	chr12:105100654-105100680	0	AAACAAATTTTTTTAGAGACCAAGTCT	1	2	7	AD2	-	.
chr12	105105408	105105437	chr12:105105408-105105437	0	AAGTTTCTCCTTCTATTTCCAAGCTTGCTT	1	2	10	AA1	-	.
chr12	105111500	105111521	chr12:105111500-105111521	0	CTCCAAGTCTTTGAGCTTGCCT	1	3	2	CDD2	-	.
chr12	105111865	105111890	chr12:105111865-105111890	0	TGACTTGTTTTTATAACAGCTTTCTT	1	3	6	ACC1	1.0	.
chr12	105113271	105113299	chr12:105113271-105113299	0	ATACTTGTTGATTTTTTTAAGACTTGCTG	1	3	9	CCD1	-	.
chr12	105114116	105114145	chr12:105114116-105114145	0	ACACAAGTTTAAGTCGAATAAAGCTAGCCT	1	1	10	D1	-	.
chr12	105114290	105114310	chr12:105114290-105114310	0	AAAATTGTTTTAAAAATGTTT	1	2	1	AA2	-	.
chr12	105115559	105115591	chr12:105115559-105115591	0	AAAGATGTCCTAATGAAAAAAAAAAACTTTTCC	1	2	13	AA2	2.0	.
chr12	105116115	105116139	chr12:105116115-105116139	0	CAGCTTGTTTCAGTTTAGATAGCTT	1	3	5	ACC2	-	.
chr12	105117420	105117451	chr12:105117420-105117451	0	TATATAGTCTGTATGTATATCTGGGCTTGTTT	1	3	12	ACD1	-	.
chr12	105118295	105118314	chr12:105118295-105118314	0	AGGGATGCTTGAACTTGTCT	4	1	0	A1	-	.
chr12	105122591	105122615	chr12:105122591-105122615	0	TGGCAATCCTGCATCAAGCAAGTCT	1	2	5	AC1	-	.
chr12	105124794	105124813	chr12:105124794-105124813	0	AGACAACCCTTAACAAGTCT	2	2	0	AC2	1.0	.
chr12	105127414	105127437	chr12:105127414-105127437	0	AGGCAATCTCCAGGAGATTTGTTT	1	2	4	AA2	-	.
chr12	105130084	105130109	chr12:105130084-105130109	0	AAACTTGCCCAAGTTTAAACAACTAG	1	3	6	ACD2	1.0	.
chr12	105131025	105131055	chr12:105131025-105131055	0	TAACTTGCTTTTTAAAACTTGAAGCAGTTTT	1	3	11	ABC2	-	.
chr12	105133209	105133238	chr12:105133209-105133238	0	TGACTTTTTTGTTATTACCTGAACAAGCCA	1	3	10	ACC2	1.0	.
chr12	105133981	105134010	chr12:105133981-105134010	0	GAGTATGTTTTTGTTTATTAAAGCAAGTTG	1	2	10	AC2	1.0	.
chr12	105134279	105134301	chr12:105134279-105134301	0	AAATTTGCTTTATGGCCTAGCCC	1	2	3	AD2	-	.
chr12	105141658	105141682	chr12:105141658-105141682	0	GAATTAGTTTTTGGAAGGCTTATTT	1	2	5	AA2	1.0	.
chr12	105143263	105143283	chr12:105143263-105143283	0	TGAAAAGCTTAAAACATGTTT	1	2	1	AC3	-	.
chr12	105144615	105144643	chr12:105144615-105144643	0	GAACAAATCTGATGTTCAAGGACAAGTTG	1	2	9	AC2	-	.
chr12	105149969	105149994	chr12:105149969-105149994	0	GGACATGCTTATTTTGAAACATTTAA	1	3	6	ACD2	-	.
chr12	105160426	105160455	chr12:105160426-105160455	0	AGGCTTGACCTCCTGGGCTCAAGCCAGCCC	1	2	10	BD2	-	.
chr12	105161970	105161992	chr12:105161970-105161992	0	CAGCTTGTCAGTCACACTAGCCT	1	3	3	CCD2	-	.
chr12	105162712	105162734	chr12:105162712-105162734	0	AAAATTGTTTTTCTAACATGTTG	1	3	3	ACC1	2.0	.
chr12	105162844	105162866	chr12:105162844-105162866	0	GGGTAAGCTTAATGGAATTGTTT	1	2	3	AA2	-	.
chr12	105165807	105165829	chr12:105165807-105165829	0	AAACATGCTTGAAAAAATTGTTT	1	1	3	A2	-	.
chr12	105166199	105166223	chr12:105166199-105166223	0	AGACTATTTCAGCTAAAGATTGCTC	1	2	5	AA2	-	.
chr12	105167539	105167558	chr12:105167539-105167558	0	AGACATTTTATAACTAGTTT	3	3	0	ACC2	-	dELS
chr12	105172853	105172882	chr12:105172853-105172882	0	AAAAAAGTCTAAGCAAGAAAAAAAAAGTTC	1	2	10	AA2	-	.
chr12	105176812	105176836	chr12:105176812-105176836	0	AAACTCTTTTAAAATGGACTTGTTT	1	2	5	AB1	1.0	.
chr12	105184200	105184228	chr12:105184200-105184228	0	GAACATGCTCCTTTAGCTTGGAGGAGTTT	2	2	9	AB1	-	dELS
chr12	105187740	105187765	chr12:105187740-105187765	0	AAACACATCTCAGTTCAGGCTAGTTT	1	2	6	AB1	1.0	.
chr12	105188644	105188675	chr12:105188644-105188675	0	GAACTACTTCATTAGACTAGAAAGGCTTTTCT	1	2	12	AA2	-	.
chr12	105190861	105190885	chr12:105190861-105190885	0	AGACTAATCAGGAACCAACATGTTC	1	3	5	ACC2	-	.
chr12	105191174	105191205	chr12:105191174-105191205	0	AGGCTTGTAGATGGTCACTGCAAGGCAAGCCC	1	2	12	CD	-	.
chr12	105192069	105192089	chr12:105192069-105192089	0	TAACATGTCCAAAACATGAAC	2	3	1	CDD3	-	.
chr12	105192888	105192914	chr12:105192888-105192914	0	AGGGAAGTCCACACATGGTACTTGCTT	1	2	7	AD2	-	.
chr12	105193685	105193707	chr12:105193685-105193707	0	TGAAATGTTTCTCGGACTTGTTG	1	3	3	ACC1	-	.
chr12	105195148	105195169	chr12:105195148-105195169	0	AAACAGGCTGAAAAACATGCCT	1	2	2	BC1	-	.
chr12	105197599	105197631	chr12:105197599-105197631	0	GGGCTTGTTTAAAGAGAGCAGAAAATCATCCTC	2	2	13	AD1	1.0	dELS
chr12	105200243	105200262	chr12:105200243-105200262	0	CAGGCAGCCTAAGCAAGTTC	1	3	0	ABC1	1.0	.
chr12	105205223	105205253	chr12:105205223-105205253	0	AAACTTGTCTGGCTATTGAAGGAGCTATTGT	1	2	11	AD4	1.0	dELS,CTCF-bound
chr12	105205530	105205554	chr12:105205530-105205554	0	AAACCAGCTGGTGTCAAGCTTGTCC	1	2	5	BC1	-	dELS,CTCF-bound
chr12	105205568	105205592	chr12:105205568-105205592	0	GGACACCCTCTTATCAAGCAAGTTC	1	2	5	AB1	-	.
chr12	105209718	105209737	chr12:105209718-105209737	0	AAGCATGTTTTAGCTTCCTA	4	3	0	ACC1	1.0	dELS
chr12	105210256	105210283	chr12:105210256-105210283	0	GGCCAATCTTTACCTTTAAGACTTGTCT	1	2	8	AD1	-	.
chr12	105210396	105210423	chr12:105210396-105210423	0	AGGCTTTTTTGGGGCCAGCAACTTGTTT	1	2	8	AC2	-	.
chr12	105212830	105212851	chr12:105212830-105212851	0	TTACAAGCTTAAAGACTTGCCT	1	2	2	CD	-	.
chr12	105215227	105215251	chr12:105215227-105215251	0	GGGGTAGTCTGGCGGGATCATGCCC	1	2	5	AD2	4.0	dELS
chr12	105218241	105218268	chr12:105218241-105218268	0	AAACAAATCAAAAGGTTAAAGCTTGCTA	1	3	8	ACC2	-	.
chr12	105218981	105219003	chr12:105218981-105219003	0	TGGGCAGCCTAGAAAACTTGCCT	1	3	3	ABC1	-	.
chr12	105219514	105219540	chr12:105219514-105219540	0	CAACAATTCTTAGCACACAGCAAGCCC	1	3	7	ACC2	-	dELS
chr12	105224572	105224593	chr12:105224572-105224593	0	AGGCAAGCTACTTAACTTCTCT	1	3	2	ACC1	2.0	.
chr12	105226856	105226875	chr12:105226856-105226875	0	AAACTAGTTCTAGCTACTCA	3	3	0	ACC1	2.0	.
chr12	105227277	105227297	chr12:105227277-105227297	0	AGGCCAGCCCAAAGCTAGTTC	2	1	1	B1	1.0	.
chr12	105229058	105229089	chr12:105229058-105229089	0	AGGGAAGTTCAGGATGAGGGGAGAGAATGCCC	1	2	12	AA2	-	dELS,CTCF-bound
chr12	105229200	105229225	chr12:105229200-105229225	0	AAACACGCTCAGTAAAGAGCGAGTCT	1	2	6	BB2	1.0	dELS,CTCF-bound
chr12	105230200	105230232	chr12:105230200-105230232	0	ATGCTAGTTTACCGTTTTTAGGAAGACAAACTC	1	2	13	AD3	-	.
chr12	105232264	105232291	chr12:105232264-105232291	0	GGGTATGCTCGGCCAGAGAAACAAATCC	1	2	8	AA2	-	.
chr12	105233374	105233401	chr12:105233374-105233401	0	ACGCATGTGTATGCACACAGACTAGTTT	1	2	8	DD1	1.0	PLS
chr12	105235992	105236016	chr12:105235992-105236016	0	GAGCTTGTCCACGGCGGGCATGGTG	1	2	5	CD	2.0	PLS,CTCF-bound
chr12	105237941	105237960	chr12:105237941-105237960	0	AAAATTGTTTAAGCTATCCC	1	2	0	AA2	1.0	pELS
chr12	105239367	105239396	chr12:105239367-105239396	0	GAACAAGTGTGAGGGCCCTGAGGCTTGCTC	1	1	10	D2	-	dELS
chr12	105242417	105242437	chr12:105242417-105242437	0	GAACTTGCCCACAGTTAGCTA	1	3	1	ACC2	1.0	.
chr12	105244732	105244763	chr12:105244732-105244763	0	GAAAGTGTTCCTATTTCTCCACAGACTTGCCA	1	3	12	ABC1	-	.
chr12	105244950	105244981	chr12:105244950-105244981	0	GGGGTTGTTTGCTTTTTCTTGTAAATTTGTTT	1	2	12	AA2	1.0	.
chr12	105254294	105254322	chr12:105254294-105254322	4	AAGCTTGTGCTACCCACAAGGACTGGTCC	1	2	9	BD2	-	dELS,CTCF-bound
chr12	105255728	105255760	chr12:105255728-105255760	0	AGACCAGCCTGGGCAACATAGGGAGACCTGTCT	1	2	13	BB2	-	.
chr12	105257427	105257446	chr12:105257427-105257446	0	AGGCTAGACTGGCCATGTCT	3	2	0	DD2	1.0	.
chr12	105257707	105257737	chr12:105257707-105257737	0	AGGATTGTCCATCTCTGCTGGAAAATTGTTC	1	2	11	AA2	1.0	dELS
chr12	105259257	105259278	chr12:105259257-105259278	0	AGACAAGCTCCTAAACCAGTTC	1	1	2	B2	-	.
chr12	105261444	105261473	chr12:105261444-105261473	0	TGACAAGTCTTGATGTCTTTCATCATGCCT	1	3	10	CCD2	-	.
chr12	105270160	105270187	chr12:105270160-105270187	0	AAAATTGTTTATAAGAGAAAACATGTTC	2	1	8	A1	1.0	.
chr12	105270309	105270337	chr12:105270309-105270337	0	CAGCTAGCTGTGTCATCCTGAGCAAGCTT	1	2	9	CC	-	.
chr12	105273771	105273791	chr12:105273771-105273791	4	TGACATGCCCATGGCATGCTA	2	3	1	CCC	1.0	dELS,CTCF-bound
chr12	105274933	105274965	chr12:105274933-105274965	0	AAACAAATTTACAAGAAAAAAATAAACAACCCC	1	2	13	AA2	-	.
chr12	105277872	105277899	chr12:105277872-105277899	0	GAACTTATTATAGGATTGGGACATGCTT	1	2	8	AC1	1.0	.
chr12	105278503	105278530	chr12:105278503-105278530	0	GGGCATGCATGTGTGGGAAAGCAAGCTG	1	2	8	CD	1.0	dELS,CTCF-bound
chr12	105278691	105278722	chr12:105278691-105278722	0	CTACTTGCCTGATCACACCTTGGGACTTGCCA	1	3	12	CCD1	2.0	.
chr12	105284514	105284539	chr12:105284514-105284539	0	GGACATGTCTATATAGGAACTTCGCT	1	2	6	AD4	2.0	.
chr12	105287322	105287344	chr12:105287322-105287344	0	TAGCTTGTCCCCAAGGCAGGGCC	1	3	3	BCD2	2.0	.
chr12	105293617	105293647	chr12:105293617-105293647	0	AGACAAATTTCTTGGGAGTAGGGAGATGTCC	1	2	11	AA2	-	.
chr12	105295092	105295121	chr12:105295092-105295121	0	AGGCTTCTCTACATGCTTGTAAACTTGCAT	1	2	10	AD2	2.0	dELS
chr12	105295690	105295714	chr12:105295690-105295714	0	GAACTTGCATCTTGAGAGGAAGCTC	1	2	5	AD2	-	.
chr12	105296237	105296258	chr12:105296237-105296258	0	AAACCAGTCTATGAACTAGTAT	1	2	2	BD3	1.0	.
chr12	105296289	105296315	chr12:105296289-105296315	0	AAACATGTTTTAAGATAAATCATTTCT	2	2	7	AD1	2.0	.
chr12	105296891	105296923	chr12:105296891-105296923	0	CAGCTTGTCATCTACCAGCAGTGAAACGTGTTT	1	3	13	BCC2	-	dELS,CTCF-bound
chr12	105297616	105297647	chr12:105297616-105297647	0	AGGAAAGCTCTGGAGATGCCATGAACAGGCCC	1	2	12	AB3	-	.
chr12	105302196	105302217	chr12:105302196-105302217	0	GGGTTTGTTCCTGGGCTTGGTC	1	2	2	AD3	-	.
chr12	105302275	105302294	chr12:105302275-105302294	0	GGGCTAGTTTAGGTTATCCT	1	2	0	AA1	-	.
chr12	105303091	105303120	chr12:105303091-105303120	0	GGGCTAGTTAACTGCAGCAGGAACATGCCT	2	1	10	C2	1.0	dELS
chr12	105303329	105303349	chr12:105303329-105303349	0	GGGCTTGCTCCCAACATGTCC	3	1	1	C2	1.0	.
chr12	105303966	105303988	chr12:105303966-105303988	0	AAGCAATCTTCCTAAACAAGTAC	1	2	3	AD2	3.0	.
chr12	105304983	105305013	chr12:105304983-105305013	0	AAGCTAGTCTCCCAAATGAGGGAACATGTGT	2	1	11	D1	-	.
chr12	105305722	105305744	chr12:105305722-105305744	0	AGACTATTTATAAAAGCTTGCTG	1	3	3	ACC2	1.0	.
chr12	105308034	105308062	chr12:105308034-105308062	0	AAACAAGCTCCAGGAAATGGAGTATTTCC	2	2	9	AA1	-	.
chr12	105308998	105309027	chr12:105308998-105309027	0	GGGCTAGTTAACTGCAGCAGGAACATGCCC	2	1	10	C2	-	.
chr12	105312102	105312134	chr12:105312102-105312134	0	AAACAATTCCTCCTCTGACGGAAAGGAATGCCT	1	2	13	AA2	-	.
chr12	105313263	105313292	chr12:105313263-105313292	0	TGGCTTGTCTTTAGTGTGCCAGACCAGTCA	1	3	10	BCC2	-	.
chr12	105315253	105315273	chr12:105315253-105315273	0	AAAATTGCTTTGAACAATCTC	1	2	1	AA2	-	.
chr12	105315300	105315328	chr12:105315300-105315328	0	AAACAAGTTCTACTTGTACTGACTTCCTG	1	3	9	ACC1	1.0	.
chr12	105318687	105318707	chr12:105318687-105318707	0	AAGCTTCCCTAAACCTTGTCT	1	2	1	AD2	-	.
chr12	105318818	105318843	chr12:105318818-105318843	0	AAACTAGTTTCTGGCCAGGCATGGTG	1	2	6	CD	1.0	.
chr12	105320246	105320268	chr12:105320246-105320268	0	GAAGAAGTCTCCCGGGCATGCCC	2	1	3	A1	1.0	.
chr12	105320381	105320411	chr12:105320381-105320411	0	AGACATTTTTTGGTGCCTGGTAATCTAGTCT	1	2	11	AD2	-	.
chr12	105321638	105321658	chr12:105321638-105321658	0	AAACTAGCTAGAGACATTTTT	1	2	1	AC2	1.0	.
chr12	105322194	105322216	chr12:105322194-105322216	0	AGGCTTGGCCAAGTGACTTGCTT	1	2	3	CD	-	dELS
chr12	105328678	105328709	chr12:105328678-105328709	0	GACCTTGTTTTTGTCAGCACTTAGACAAGATT	1	2	12	DD3	2.0	pELS
chr12	105329561	105329582	chr12:105329561-105329582	0	AGGCAAGTCTTTTAACTAGCAT	1	2	2	CD	-	.
chr12	105332347	105332367	chr12:105332347-105332367	0	AGGCTAGTTTCATGCATGTAC	1	2	1	DD1	-	.
chr12	105332788	105332807	chr12:105332788-105332807	0	GAGCTAGCTCTAAAATGTTA	3	3	0	ACC2	1.0	.
chr12	105333005	105333034	chr12:105333005-105333034	0	GAGCATGCTATTCTCTCCTCCAGCTTGCTG	1	3	10	CCC	-	.
chr12	105334150	105334172	chr12:105334150-105334172	0	AGACTTGCCCCTGGAGTATGTTT	1	1	3	A2	-	dELS,CTCF-bound
chr12	105334752	105334773	chr12:105334752-105334773	0	GAGCATGTCTCCGGACTAGGCA	2	2	2	CD	2.0	dELS
chr12	105337740	105337764	chr12:105337740-105337764	0	AAGCAACTTATAGGAAAGCATGCTA	1	3	5	ACC2	-	.
chr12	105342328	105342350	chr12:105342328-105342350	0	TGGGTTGCTGTAAAAGCAAGTTT	1	3	3	ACC1	1.0	.
chr12	105353159	105353181	chr12:105353159-105353181	1	GGAAAAGCTCCAGGGACTTGGCT	1	2	3	AD3	1.0	dELS,CTCF-bound
chr12	105358722	105358750	chr12:105358722-105358750	0	AGTCATGCTTACCCTGGAAAAACAAGCTT	2	1	9	D1	-	.
chr12	105364175	105364195	chr12:105364175-105364195	0	GAACTTACCTTGAACGAGTTT	1	2	1	AB2	1.0	dELS
chr12	105365033	105365055	chr12:105365033-105365055	0	CAGCATGTTGGCCAAGCTGGTCT	1	3	3	BCC1	1.0	.
chr12	105368687	105368719	chr12:105368687-105368719	0	AGACTAATTTCACAGGTAGAGACAAACAAACTT	1	2	13	AA2	-	.
chr12	105369165	105369184	chr12:105369165-105369184	0	TAACTTCCCTCAGCTTGTCT	2	3	0	ACC2	-	dELS,CTCF-bound
chr12	105369305	105369324	chr12:105369305-105369324	0	CAGCTAGCTAAAACATTTCT	4	3	0	ACC1	-	dELS,CTCF-bound
chr12	105369494	105369520	chr12:105369494-105369520	0	AGGCTTGTTACATAGGTAAACATGTGC	1	2	7	CD	-	.
chr12	105373711	105373740	chr12:105373711-105373740	0	GAGCTTTTTCAGGTTGGCTCTGACATGCTC	1	2	10	AC2	-	.
chr12	105375927	105375950	chr12:105375927-105375950	0	AAACTATTCCATTAAGACAAATTT	1	2	4	AA2	1.0	.
chr12	105379190	105379211	chr12:105379190-105379211	0	GAACTTGTTCTCCACCAAGCCC	1	2	2	CD	-	.
chr12	105381274	105381299	chr12:105381274-105381299	0	GATTTTGCTTTACCTCGAACTTGCCA	1	3	6	ACD1	-	.
chr12	105382157	105382179	chr12:105382157-105382179	0	AGGAATGTTCATCAAAGTTGCTT	1	2	3	AA2	3.0	.
chr12	105383304	105383323	chr12:105383304-105383323	0	CGGCTTGTTGGGGGAAGCCC	2	3	0	ACC2	1.0	.
chr12	105386875	105386907	chr12:105386875-105386907	0	TGGCTATTTTTATTCTTTTGTAGAGACAAGTTC	1	2	13	AC1	2.0	.
chr12	105389233	105389258	chr12:105389233-105389258	0	AGGCTATTTCAGCCAGAAGCAAGACC	1	2	6	AD2	-	.
chr12	105395572	105395595	chr12:105395572-105395595	0	AGGCTAGCACTCATATACTTGTCT	1	2	4	DD2	-	.
chr12	105396361	105396393	chr12:105396361-105396393	0	AAGCAAGTCTCAACAGATTGCAAGGAAATCTCT	2	2	13	AA1	-	.
chr12	105397871	105397898	chr12:105397871-105397898	0	AGTCAAGCCTTCAGATAAAGGCATCCTT	1	2	8	AD3	1.0	.
chr12	105400390	105400409	chr12:105400390-105400409	0	GAGCAAGTCACAGAATGTCT	3	3	0	ACC2	-	.
chr12	105406828	105406856	chr12:105406828-105406856	0	TGGGAAGCTCTGAACCTTCAGACTTGTCC	1	2	9	AC3	-	.
chr12	105408401	105408426	chr12:105408401-105408426	0	GGAGAAGTCTTCCGTGAAACTGGTCT	1	2	6	AB3	-	.
chr12	105408601	105408623	chr12:105408601-105408623	0	CAGCATGTTTGTTCAGAATGTTT	1	3	3	ACC2	-	.
chr12	105410397	105410417	chr12:105410397-105410417	1	TGACATGCCCAGGGCAAGGTT	2	2	1	CD	1.0	dELS,CTCF-bound
chr12	105414719	105414739	chr12:105414719-105414739	0	AGAAATGCTCTAAGGAAGCTC	1	2	1	AA2	-	.
chr12	105415771	105415799	chr12:105415771-105415799	0	AGGAATGTTTGTTCACTGCACGCATGTCT	1	2	9	AD2	1.0	.
chr12	105416783	105416802	chr12:105416783-105416802	0	GGGCTTGCTGGTGCATGCCT	4	2	0	CD	-	.
chr12	105417491	105417516	chr12:105417491-105417516	0	GAACTTGTCCACTTGTCAAATAGCCC	1	2	6	AC1	-	.
chr12	105419422	105419450	chr12:105419422-105419450	0	AGACATGTGCTACTTCACCAGGCTAATTT	1	2	9	AD2	2.0	dELS,CTCF-bound
chr12	105421133	105421157	chr12:105421133-105421157	0	ACACCTGCTCTCTTTGGACATGTCT	2	2	5	BD4	1.0	.
chr12	105426219	105426244	chr12:105426219-105426244	0	AGACAAGCCCCATACTGAGCACTTTA	1	3	6	ABC2	-	.
chr12	105426938	105426957	chr12:105426938-105426957	0	AGACTTCCTCAGGCATGTAC	3	2	0	AD2	-	.
chr12	105434496	105434516	chr12:105434496-105434516	0	TGACAAGCCTCTACCTAGTCC	1	3	1	CCD2	1.0	.
chr12	105434752	105434772	chr12:105434752-105434772	0	GAGGATGCCCTGGGCTTTTTC	1	2	1	AA2	-	.
chr12	105436455	105436482	chr12:105436455-105436482	0	AGACAAGCATAGGCACTGAAATAAGCCC	1	2	8	AD2	1.0	.
chr12	105438755	105438785	chr12:105438755-105438785	0	GGGCATGCCAGTGCAAGGGGTGGGCTTGCGT	1	2	11	CD	1.0	.
chr12	105440086	105440106	chr12:105440086-105440106	0	CAACAAGTCTCTAGGAAGTTC	1	3	1	ACC2	-	.
chr12	105442083	105442111	chr12:105442083-105442111	0	AAATTTGTTCAATTTTGATGACCTTGTTT	1	2	9	AD2	1.0	.
chr12	105442591	105442618	chr12:105442591-105442618	0	AAACAACCCTTATTTACCATACAAGTTC	1	2	8	AD2	-	.
chr12	105446349	105446378	chr12:105446349-105446378	0	TAGCTAGATCCAGGGGCTCCAAACATGTCT	1	2	10	CD	-	.
chr12	105450656	105450683	chr12:105450656-105450683	0	CATCTTGCCCTGTTGCCCAGGCTAGTCT	1	2	8	CD	1.0	.
chr12	105451042	105451067	chr12:105451042-105451067	0	AAAAATGCTTTGGCAAAAACTAATTC	1	2	6	AA2	1.0	.
chr12	105451921	105451946	chr12:105451921-105451946	0	GAACATCCTCCCAGTGGAGGATGCCT	1	2	6	AA2	-	.
chr12	105451980	105452006	chr12:105451980-105452006	0	TGGCAAGCCCGCGTTGGCAACATGTAC	1	3	7	CCD1	1.0	.
chr12	105454198	105454218	chr12:105454198-105454218	0	TACCCAGTCTCAGGCATGTCT	2	3	1	BCD1	-	.
chr12	105454555	105454586	chr12:105454555-105454586	0	AGGCAGGACTACATACATCTCAGGGCTAGCCT	1	2	12	BD1	1.0	.
chr12	105454711	105454738	chr12:105454711-105454738	0	CAGCTTGCCTCATCAATTGAGCAAGTGA	1	3	8	CCD1	-	.
chr12	105455835	105455855	chr12:105455835-105455855	0	AGACTACCTTCAGATATGCTC	1	2	1	AA2	-	.
chr12	105467097	105467117	chr12:105467097-105467117	0	GGGCAAGCCTTCAACTTCTCT	1	2	1	AC1	2.0	.
chr12	105468916	105468945	chr12:105468916-105468945	0	GGGCAGGTCTGCACCCCAGCAGGCATGATC	1	2	10	BD2	2.0	.
chr12	105469225	105469256	chr12:105469225-105469256	0	ACACTACCCTTAAGGTACCAATAGACATGCTC	2	2	12	AD1	-	.
chr12	105471340	105471369	chr12:105471340-105471369	0	GTGCATGTCTTCTGTAGATGGGACTTTTCC	1	2	10	AD3	2.0	.
chr12	105473451	105473473	chr12:105473451-105473473	0	AGAGAAGGTTAAAAAGCATGTTC	2	2	3	AD1	-	dELS
chr12	105478293	105478321	chr12:105478293-105478321	0	AAACAATCCTATTTCTCTGGAATATGTCT	1	2	9	AA2	3.0	dELS
chr12	105479063	105479089	chr12:105479063-105479089	0	AGGCATGCCTTCCTCTTATACTAATCC	2	2	7	AD1	2.0	dELS
chr12	105479699	105479730	chr12:105479699-105479730	0	AAATTTGCTCTGGTGTCCTTATAGAGATGCTT	1	2	12	AA2	1.0	.
chr12	105483892	105483911	chr12:105483892-105483911	0	GAGCTTCCTTGAACATGATC	3	2	0	AD2	-	dELS
chr12	105489565	105489587	chr12:105489565-105489587	0	AAATATGTCTTTAAATCAAGCTT	1	2	3	AD2	1.0	.
chr12	105490671	105490701	chr12:105490671-105490701	0	TAGCAAGTTCAGTGACCTCACAAACCTGCCC	1	2	11	BC2	1.0	.
chr12	105495969	105495995	chr12:105495969-105495995	0	CAGCTTGCCTTGAAGTGAAAAATGCCC	1	2	7	AC2	-	.
chr12	105499090	105499114	chr12:105499090-105499114	0	GGACAAGACTTGAATAAACATTTTC	1	2	5	AD2	-	.
chr12	105499633	105499653	chr12:105499633-105499653	0	AAAGTAGCCCCAGGCAGGTCC	1	2	1	AB3	-	.
chr12	105503900	105503927	chr12:105503900-105503927	0	AAGCAAGTTGCTCTCTATAGACAAACCA	1	3	8	ACC1	-	.
chr12	105504308	105504327	chr12:105504308-105504327	0	TGGCAATTCCTGACATGCCT	3	3	0	ACC2	-	dELS,CTCF-bound
chr12	105505667	105505693	chr12:105505667-105505693	0	TGGCAAGTTCCCGACCCAGGCAAGTTG	1	2	7	CC	-	.
chr12	105507839	105507871	chr12:105507839-105507871	0	TAGCTTGCCTTGTCTTGAAAGCGAAGCATACAC	1	3	13	ACD2	1.0	dELS,CTCF-bound
chr12	105509901	105509928	chr12:105509901-105509928	0	AGACATGCTGTTTTGTGAAGAGTTGTTC	1	2	8	AC2	1.0	.
chr12	105512452	105512479	chr12:105512452-105512479	0	AAACTATCTTTTGAAATGGAACATACCC	1	2	8	AA2	1.0	.
chr12	105512598	105512628	chr12:105512598-105512628	0	GAGCATAACCAAACAGGTATTGAGCTTGTTT	2	2	11	AD1	1.0	.
chr12	105513080	105513100	chr12:105513080-105513100	0	AAACATGTTCTAGGGATGACT	2	2	1	AD1	-	.
chr12	105514703	105514735	chr12:105514703-105514735	0	GGGGTTGTTTGTTTTTTTCTTGTAAATTTGTTT	1	2	13	AA2	-	.
chr12	105515710	105515729	chr12:105515710-105515729	0	AGACTTTTCTGAAGTTGCTT	1	2	0	AA2	-	.
chr12	105516194	105516226	chr12:105516194-105516226	0	GATGAAGCCCACTTGATCATGGTGGACATGCTT	1	2	13	AD4	1.0	.
chr12	105518807	105518835	chr12:105518807-105518835	0	GAACTTCCTCCTTTAGCTCGGAGTAGTTT	1	2	9	AA2	2.0	.
chr12	105522708	105522738	chr12:105522708-105522738	0	GGACAATTTTTTTTATCATGTGGGAATGTTC	1	2	11	AA2	-	dELS
chr12	105526513	105526537	chr12:105526513-105526537	0	TGGCAAGCCCTCCTATAGCAAGTCC	1	2	5	CC	-	.
chr12	105535686	105535706	chr12:105535686-105535706	0	CAACAAGTCTCTAGGAAGTTT	1	3	1	ACC2	-	.
chr12	105538801	105538820	chr12:105538801-105538820	0	GGGCAAGGCCAGCCAAGCCT	2	2	0	DD2	-	.
chr12	105538826	105538845	chr12:105538826-105538845	0	GGGCAAGGCCAGCCAAGCCT	2	2	0	DD2	-	.
chr12	105544734	105544754	chr12:105544734-105544754	0	GGAGGTGCTTGGGGCAAGCTG	1	3	1	ABC1	2.0	.
chr12	105545032	105545059	chr12:105545032-105545059	0	AAACAAGCTCATTTATGGAAACATATAT	1	2	8	AD4	-	.
chr12	105545183	105545209	chr12:105545183-105545209	0	AACCTTGCCTCTGATGCTAACTAGCTG	1	3	7	CCD1	1.0	.
chr12	105546087	105546109	chr12:105546087-105546109	0	CAGCATGTTTGCTAAGCTGGTCT	1	2	3	BC2	1.0	.
chr12	105547146	105547169	chr12:105547146-105547169	0	AGACATCTCCAAGAGGGCTTTCCT	1	2	4	AA2	-	dELS
chr12	105547699	105547721	chr12:105547699-105547721	0	GGGCTTGCTAACAAGGCATATTT	1	2	3	AC2	-	.
chr12	105551960	105551989	chr12:105551960-105551989	0	GAACTTGCTTCAAGGAACCACAGCTAGTAA	1	3	10	CCD1	-	.
chr12	105558436	105558467	chr12:105558436-105558467	0	CCAATAGCCCAGAGATGCAGGAGAGCATGTCT	1	3	12	ACD1	-	.
chr12	105558534	105558554	chr12:105558534-105558554	0	AGACATGCCCAGTGAATGCTC	2	2	1	AD1	-	.
chr12	105564605	105564637	chr12:105564605-105564637	0	TGACTTTCTTCTGTATGATCTATGAGCAAGTCG	1	3	13	ACC2	1.0	.
chr12	105565583	105565602	chr12:105565583-105565602	0	AGACAAGCTTGAACAATCAG	2	3	0	ACD2	1.0	.
chr12	105567359	105567381	chr12:105567359-105567381	0	GGGCAAGCCATGTGAAATTGCCA	1	3	3	ACC2	1.0	.
chr12	105569304	105569327	chr12:105569304-105569327	0	GGACAACTGTATTTGAACAAGCCT	1	2	4	AD1	-	.
chr12	105571146	105571167	chr12:105571146-105571167	0	AAACAAGCCTTCCGGCATCCCC	1	2	2	AC1	2.0	dELS
chr12	105572511	105572540	chr12:105572511-105572540	0	AAGCAAGCTCAAAGTGTCCTGAGCATTTTG	1	2	10	AC3	-	.
chr12	105572549	105572575	chr12:105572549-105572575	0	GAGCTTTCTTTTTGATGGATCTAGTTC	1	2	7	AD2	-	.
chr12	105573238	105573265	chr12:105573238-105573265	0	GGGCTTGCTTCCTGGCTTAAAGATGCTG	1	2	8	AC1	-	.
chr12	105573670	105573689	chr12:105573670-105573689	0	CAGGATGCCTGGGCTTGTCA	4	3	0	ACC1	2.0	.
chr12	105577555	105577584	chr12:105577555-105577584	0	AGAAATGTCTGCAAGAGAGTGAGTAAGCCC	1	2	10	AA2	-	.
chr12	105579002	105579029	chr12:105579002-105579029	0	AAACTTCCTCAATAAATGAGAGATGTCC	1	2	8	AA2	1.0	.
chr12	105579241	105579271	chr12:105579241-105579271	0	TGACCTGTTTCCCTATAAATCTGGCTTGTCT	1	3	11	BCC1	-	.
chr12	105580145	105580173	chr12:105580145-105580173	0	TGACTATCTAGAGTGGGGCAAACTTGTCC	1	3	9	ACC2	-	.
chr12	105581504	105581528	chr12:105581504-105581528	0	AGGCATTCTTTTACTAGACTGGCTC	1	2	5	AB2	-	.
chr12	105582860	105582879	chr12:105582860-105582879	0	CATGTTGCCTAGGCTTGTCT	2	3	0	ACD1	-	.
chr12	105584780	105584800	chr12:105584780-105584800	0	GAGTTAGTTTTGGACTTGCTG	1	2	1	AC2	1.0	.
chr12	105585411	105585432	chr12:105585411-105585432	0	AGGGAAGCCTACAGGAAAGCTC	1	2	2	AA2	-	.
chr12	105586850	105586877	chr12:105586850-105586877	0	TAGCTTACTTAATACTTCTAACATGTCT	1	3	8	ACC2	1.0	.
chr12	105586998	105587021	chr12:105586998-105587021	0	AAGGATGATTCTTAGAACTAGTTT	2	2	4	AD1	-	.
chr12	105587558	105587580	chr12:105587558-105587580	0	GGACTTGGCTTAAAAGTTAGCTC	1	2	3	AD2	1.0	.
chr12	105589821	105589845	chr12:105589821-105589845	0	AGACAAGCCTGCCTCCTGCTAGTTT	1	2	5	CD	-	.
chr12	105592641	105592668	chr12:105592641-105592668	0	GAAGTTTCTTATAAAATTAAACATGCCT	2	2	8	AA1	1.0	.
chr12	105595157	105595182	chr12:105595157-105595182	0	TAGCAAGTCTCAATAAACACATGTTG	1	3	6	CCD2	1.0	.
chr12	105596392	105596414	chr12:105596392-105596414	0	AGAGAAGCTCAACAGACTAGCTA	1	2	3	AC2	-	dELS
chr12	105600025	105600045	chr12:105600025-105600045	0	GGTCAAGTTTGAGACCAGCTT	1	2	1	BD2	-	.
chr12	105603190	105603209	chr12:105603190-105603209	0	AGGCTAGGCCAGTCTTGCTT	2	2	0	DD2	-	.
chr12	105603667	105603696	chr12:105603667-105603696	0	GTACAAGTGTATACATCCACAAACATGTTT	1	2	10	DD1	-	.
chr12	105612108	105612128	chr12:105612108-105612128	0	AAGCTTGTTTGAGATAAATCC	1	2	1	AA1	-	.
chr12	105612424	105612450	chr12:105612424-105612450	0	GGATTTTCTTTGTTAAGAAACATGCTC	2	2	7	AA1	-	.
chr12	105612532	105612553	chr12:105612532-105612553	0	AAGCTTGCCCTGGTGCTTGCTG	1	2	2	CD	1.0	.
chr12	105614910	105614930	chr12:105614910-105614930	0	GAGCTTGACTGGAGCTTGGTT	1	2	1	DD2	2.0	.
chr12	105616531	105616554	chr12:105616531-105616554	0	GGACATGCCCCACTGGGCTTTCTT	2	1	4	A1	-	.
chr12	105617550	105617571	chr12:105617550-105617571	0	AGGCTAGCTCTCTGCCTAGTTT	1	2	2	CD	-	.
chr12	105624725	105624745	chr12:105624725-105624745	0	AAACTAGCTTTAGAAAAGTGC	1	2	1	AD1	-	.
chr12	105628718	105628741	chr12:105628718-105628741	0	AGGCTTGCTTAGGTAAACAAAGCA	1	3	4	ACD2	1.0	.
chr12	105633414	105633446	chr12:105633414-105633446	0	AAACAAATTTACAAGAAAAAAACAAACAACCCC	1	2	13	AA2	-	.
chr12	105634575	105634606	chr12:105634575-105634606	0	AGTCATGTCTTGTTTCCCAGGGGAACAGGCTC	2	2	12	BD3	1.0	.
chr12	105635792	105635811	chr12:105635792-105635811	0	AAACTTGCCCAAGGTTCTCC	1	2	0	AA1	2.0	.
chr12	105636966	105636993	chr12:105636966-105636993	0	AAACAACTTCTCAACATTCAACAAGCCA	1	3	8	ACC2	1.0	.
chr12	105643379	105643411	chr12:105643379-105643411	0	AGACAGGTTTTGCCATGTTGGCCAGGCTGGTCT	1	2	13	BB2	-	.
chr12	105645092	105645113	chr12:105645092-105645113	0	GAACTTGGCTGAAAGCTTGTTA	1	2	2	CD	-	.
chr12	105646393	105646421	chr12:105646393-105646421	0	AAATTAGCCAGGTGTGGTAGGGCATGCCT	1	2	9	AC1	1.0	.
chr12	105647341	105647361	chr12:105647341-105647361	0	AGACATGTTCAAAAAAAGTAT	2	2	1	AD1	2.0	.
chr12	105650125	105650153	chr12:105650125-105650153	0	AGGCCTGCCTTAACTACAAAGACATGCCT	2	1	9	B1	-	.
chr12	105652494	105652513	chr12:105652494-105652513	0	AAACAACTCCTGGCATGCCA	3	3	0	ACC2	-	.
chr12	105652701	105652726	chr12:105652701-105652726	0	AAGCAAGTTGTAGGAACAGGTAGCCC	1	3	6	ACC2	1.0	.
chr12	105653107	105653131	chr12:105653107-105653131	0	GAACTTGTTTTTCTGCAACTAGATG	1	3	5	CCD1	2.0	.
chr12	105657310	105657329	chr12:105657310-105657329	0	AAACATACCTGTGCATGTTT	3	2	0	AD2	-	.
chr12	105659575	105659594	chr12:105659575-105659594	0	AAGCTTGTTGGAGCTAGTGG	3	3	0	CCD1	-	dELS,CTCF-bound
chr12	105663103	105663129	chr12:105663103-105663129	0	AAACTTACCCCACCTTTGTACTTGCTC	1	2	7	AD2	-	.
chr12	105664734	105664766	chr12:105664734-105664766	0	AAACAAATTTACAAGGAAAAAACAAACAACCCC	1	2	13	AA2	-	.
chr12	105666392	105666418	chr12:105666392-105666418	0	GGGCATGTCACCCTAACAAGGTAGTTT	1	2	7	AC2	-	.
chr12	105667015	105667035	chr12:105667015-105667035	0	GATCTAGCCTAAAACTTCCTT	1	2	1	AD3	-	.
chr12	105667700	105667727	chr12:105667700-105667727	0	AAGCTTGCTCTTTTAAAAGAGTATTTCT	2	2	8	AA1	2.0	.
chr12	105669259	105669284	chr12:105669259-105669284	0	GAGTTTGTTGTTGAAAGAGCAAGTCT	1	2	6	AC1	-	.
chr12	105670293	105670323	chr12:105670293-105670323	0	GAGTTGGTTTCTGCCCCCAAGGAACTTGTCC	1	2	11	AB1	-	.
chr12	105670478	105670502	chr12:105670478-105670502	0	GGCCAAGCTCTGCAAGGACTTGATC	1	2	5	DD3	2.0	.
chr12	105670684	105670712	chr12:105670684-105670712	0	GGCCATGTTCACTGGTTGTGAACAAGCCT	2	1	9	D1	1.0	.
chr12	105672634	105672659	chr12:105672634-105672659	0	GGGCTTGTCGCCAAGAGGGCTTCCTC	1	2	6	AC2	-	dELS
chr12	105677522	105677553	chr12:105677522-105677553	0	AGGGTTGTCCCCAGGTCTTTGCACACATGTTT	1	2	12	AD2	-	.
chr12	105681068	105681098	chr12:105681068-105681098	0	AAACTAGGTTGAATGGACAAAAGACTAATTT	1	2	11	AD2	-	.
chr12	105684681	105684710	chr12:105684681-105684710	0	AAACATGTTTATGGATGTATACACTTGTAC	1	2	10	DD1	-	.
chr12	105685256	105685287	chr12:105685256-105685287	0	AGACTAGCTCTCCTTGCTCCTCAGGCTTACAG	1	3	12	ACD2	-	.
chr12	105685431	105685451	chr12:105685431-105685451	0	AGAAAAGTTCAAGACAAGATC	1	2	1	AD3	-	.
chr12	105686111	105686143	chr12:105686111-105686143	0	AGGCTTTCTCTCCACAACCTTCTGAACTGGTTT	1	2	13	AB2	-	.
chr12	105689468	105689496	chr12:105689468-105689496	0	AAACCTGTCTTCTTGTGCTGGAAATGCCT	1	2	9	AB2	1.0	.
chr12	105689717	105689741	chr12:105689717-105689741	0	GAACATGTTGAGACTGAATTTGCTC	1	2	5	AC2	-	.
chr12	105695610	105695638	chr12:105695610-105695638	0	AGATTTGTTCTTTTTGTTTAGTCTTGCTT	1	2	9	AD2	-	.
chr12	105697987	105698012	chr12:105697987-105698012	0	AAACTTGCCCTAGGGACACCTAGTTA	1	3	6	CCD2	-	.
chr12	105698375	105698402	chr12:105698375-105698402	0	GAACTTGCCCCAGATCATGAGCCTCCCT	1	2	8	AB1	2.0	dELS
chr12	105699250	105699271	chr12:105699250-105699271	0	GAGCTAGTTTCAATGCAATCTT	1	2	2	AD1	1.0	.
chr12	105699358	105699386	chr12:105699358-105699386	0	AGGCAATCTTGAGGAGGAAGAACAAGTTT	1	1	9	A2	-	.
chr12	105702211	105702234	chr12:105702211-105702234	0	GGGCTAAATTTATCAAGCATGCTT	2	2	4	AD1	2.0	.
chr12	105707497	105707522	chr12:105707497-105707522	0	AGACCAGCTCTGCCGCTGACTTGCCC	1	2	6	BC2	1.0	.
chr12	105713797	105713825	chr12:105713797-105713825	0	AAGCTAGCTCATGTTTTTCAGAGTTGGTT	1	2	9	AD1	-	.
chr12	105714192	105714224	chr12:105714192-105714224	0	AAACTTGATTGGATTCAATGACAAAGCTAGCAT	1	2	13	DD2	2.0	dELS
chr12	105715610	105715640	chr12:105715610-105715640	0	GGACATGTTTGAGAGTGAAAGGGGCATTATT	1	2	11	AD4	1.0	.
chr12	105717894	105717916	chr12:105717894-105717916	0	AGACTAGCCTGGCCAACATGACA	1	3	3	CCD1	-	.
chr12	105718640	105718668	chr12:105718640-105718668	0	TGGCTAGCTCTAAGGATTAAAACAATGTT	1	3	9	ACD2	-	.
chr12	105720393	105720422	chr12:105720393-105720422	0	TAACATGTGGCTCAACCAAAGGGCATGTTC	1	3	10	CCD2	-	.
chr12	105723372	105723393	chr12:105723372-105723393	0	AAAAATTTCTTAAAACTTGCCT	2	2	2	AA1	-	dELS
chr12	105726503	105726533	chr12:105726503-105726533	0	GAACATATCTATCAACCCAAAAAATTTGCTC	1	2	11	AA2	1.0	.
chr12	105727849	105727870	chr12:105727849-105727870	0	CAACATTTTTGGAAGCTTGTCT	1	2	2	AC1	-	.
chr12	105730372	105730399	chr12:105730372-105730399	0	GAGCTATTTTTCCGTCTTAGGCATGCAT	1	2	8	AD2	-	.
chr12	105731506	105731537	chr12:105731506-105731537	0	GAACTACTCTTCTAAAGTATTGAGACTTTTCC	1	2	12	AA2	-	.
chr12	105731681	105731700	chr12:105731681-105731700	0	AGACATCTTCAGAGAAGTCT	1	2	0	AA2	-	.
chr12	105735407	105735435	chr12:105735407-105735435	0	AACCAAGTCTTCAAGGTCAAGGTTTGCCC	1	2	9	AD2	1.0	.
chr12	105738925	105738951	chr12:105738925-105738951	0	AGGCTTACCCAGGCTAAGGAATTGCTC	1	2	7	AA2	1.0	.
chr12	105738978	105739004	chr12:105738978-105739004	0	AGGCAGGATTTAAATACAGACAAGTTT	1	2	7	BD1	1.0	.
chr12	105741462	105741481	chr12:105741462-105741481	0	AGGGTTGACTGAGCTTGCCC	2	2	0	AD1	1.0	dELS
chr12	105742437	105742458	chr12:105742437-105742458	0	GGGCTTGTCCTTGGGCCACCCT	1	2	2	AB1	2.0	.
chr12	105742947	105742977	chr12:105742947-105742977	0	AAACATACTTTTAAGTGCCTGGAATATGCCT	1	2	11	AA2	-	.
chr12	105743860	105743886	chr12:105743860-105743886	0	GAACAAGCTCCTCTTTTGGCCAACTCT	1	2	7	AD1	3.0	.
chr12	105745386	105745418	chr12:105745386-105745418	0	GAGCAACTTTCCAATTTCCTCTGAAACATGACC	1	2	13	AD2	-	.
chr12	105745750	105745782	chr12:105745750-105745782	0	AAACTATCCTCCAATCTTGCACAGGGCTTCTTT	1	2	13	AA2	1.0	.
chr12	105747363	105747382	chr12:105747363-105747382	0	AGGCAAATCCAGGCTTCTCT	1	2	0	AA2	2.0	.
chr12	105748072	105748093	chr12:105748072-105748093	0	GGGCAAGTTCCTGAACTCTTTG	1	3	2	ABC2	1.0	.
chr12	105748815	105748838	chr12:105748815-105748838	0	TGGCATGTGCCTCTAAACAAGTTC	1	2	4	CD	2.0	.
chr12	105752328	105752355	chr12:105752328-105752355	0	GGGCATCCTAAACTAAGGGGACAAGCCT	1	2	8	AC1	-	.
chr12	105759167	105759191	chr12:105759167-105759191	0	AAATTGGTCTTCTAAAAACTTGCCC	1	2	5	AB1	1.0	.
chr12	105761682	105761709	chr12:105761682-105761709	0	GAGCTAGTTACTGTGCTGTGGGATGCTC	1	3	8	ACC2	2.0	.
chr12	105766788	105766810	chr12:105766788-105766810	0	CAGCTTTTTCCAATAACTTGCCT	1	3	3	ACC2	2.0	dELS
chr12	105768979	105769006	chr12:105768979-105769006	0	AGAATTGTTTTCATTGTAAAACATGTCC	2	1	8	A1	-	.
chr12	105772618	105772650	chr12:105772618-105772650	0	ATGCTGGTTCTTACAGGAGAGGGAAGCATGTTT	2	2	13	BD1	-	dELS
chr12	105772787	105772806	chr12:105772787-105772806	0	AGCCAAGTCCAAACAAATTC	2	2	0	AD3	-	.
chr12	105774275	105774306	chr12:105774275-105774306	0	ACACATGTCTTCCCTACACCACAGGGAAGTTT	1	2	12	AD2	1.0	dELS
chr12	105774970	105774989	chr12:105774970-105774989	0	AGACTTGGCTGAGCAGGTCT	1	2	0	BD2	2.0	.
chr12	105775503	105775530	chr12:105775503-105775530	0	AAGCAAGTTATATGATCACAGCTAGCAT	1	3	8	CCD1	-	dELS,CTCF-bound
chr12	105775736	105775759	chr12:105775736-105775759	0	GAAGGTGCTCAGATAAGCAAGTTG	1	3	4	ABC1	-	.
chr12	105776523	105776546	chr12:105776523-105776546	0	AGGCTTGCTTAGGTAAACAAAGCA	1	3	4	ACD2	2.0	.
chr12	105781224	105781256	chr12:105781224-105781256	0	AAACAAATTTACAAGAAAAAAACAAACAACCCC	1	2	13	AA2	-	.
chr12	105784389	105784410	chr12:105784389-105784410	0	AAGCTAGTTTCAAGCCTTGGTC	1	2	2	DD1	1.0	dELS
chr12	105785526	105785546	chr12:105785526-105785546	0	AAGGCAGCTTGAGGCAAGTTG	1	3	1	ABC1	2.0	dELS
chr12	105785810	105785834	chr12:105785810-105785834	0	GGACTTTTCTACTGGAAGCAAGCTC	1	1	5	A2	-	.
chr12	105786917	105786942	chr12:105786917-105786942	0	GAATAACTCCGACTGTAAACTTGCCT	1	2	6	AA1	1.0	.
chr12	105787282	105787309	chr12:105787282-105787309	0	AAAGTTGTCCCCTTCCACAGAATAGCCT	1	2	8	AA2	-	.
chr12	105790111	105790133	chr12:105790111-105790133	0	AAATTTGCCAGAAAGACATGCCA	1	3	3	ACC1	1.0	.
chr12	105798686	105798706	chr12:105798686-105798706	0	GGACCAGGCTGAAGCTAGTCT	1	2	1	BD1	-	.
chr12	105799294	105799319	chr12:105799294-105799319	0	AGGCAAGTCTACATCCTGGCTAACTT	1	2	6	AC1	-	.
chr12	105799651	105799682	chr12:105799651-105799682	0	GGGCATGTGTCCTGTGTAAGCAAAAGAAGTCC	1	2	12	AD2	-	.
chr12	105805057	105805084	chr12:105805057-105805084	0	TGGCAAGCCTGAATCAGACTACAAGTCC	1	3	8	CCD2	1.0	.
chr12	105807384	105807413	chr12:105807384-105807413	0	AGACTATTCCTGGGAGTGGGAGGTAAGTCT	1	2	10	AA2	-	.
chr12	105813339	105813360	chr12:105813339-105813360	0	AAGCTAGCTCTTCAAGTAGCCC	1	2	2	AC1	1.0	dELS
chr12	105813716	105813746	chr12:105813716-105813746	0	AAACTATTTTTCAACTGGCCTATACTAGTTC	1	2	11	AD2	-	.
chr12	105814413	105814438	chr12:105814413-105814438	0	AAATAAGCCTCCCATAGGAATTGCTT	1	2	6	AA2	-	dELS,CTCF-bound
chr12	105814954	105814985	chr12:105814954-105814985	0	GGGCATACTTCCCTACCCCATGCAACTTGCTT	1	2	12	AC2	-	.
chr12	105816659	105816691	chr12:105816659-105816691	0	AGGCTGGTCCCCCAGGAGCTTGGAAGCATGATC	1	2	13	BD2	2.0	.
chr12	105818686	105818708	chr12:105818686-105818708	0	TGACATGTTCAAAAAGCTTCCCA	1	3	3	ACC1	-	.
chr12	105821116	105821138	chr12:105821116-105821138	0	AAGAAAGCCCTCAAAAAAAGTCC	1	2	3	AA2	-	.
chr12	105824247	105824267	chr12:105824247-105824267	0	AGACTTTTCAAAGACTAGTTT	1	2	1	AC1	-	.
chr12	105825128	105825157	chr12:105825128-105825157	0	AAACTAGCTCCTAGCCATGAGAACATGTGA	1	2	10	CD	-	.
chr12	105829873	105829897	chr12:105829873-105829897	0	CAGCAATCCAGAGACAAGCAAGTCC	1	3	5	ACC2	1.0	.
chr12	105832468	105832491	chr12:105832468-105832491	0	AGGCTTGCTGTTTGCAGCAAGGCT	1	3	4	CCD1	1.0	.
chr12	105835013	105835042	chr12:105835013-105835042	0	AATCTAGTTTGAAAATCTTTGGAGAAGTTC	1	2	10	AD2	3.0	.
chr12	105835461	105835480	chr12:105835461-105835480	0	AGGCTAGCCCATACTTGTTC	2	1	0	D2	-	.
chr12	105835587	105835608	chr12:105835587-105835608	0	AAACAAGTTCCATGGCTAGCTC	2	1	2	C2	-	.
chr12	105836155	105836184	chr12:105836155-105836184	0	TAACTTGTCTGTCTCCCCATGGGCTTGTCT	1	1	10	C1	-	.
chr12	105836607	105836631	chr12:105836607-105836631	0	AAAATAGTTTTTACAGAATAAGCTT	1	2	5	AA2	2.0	.
chr12	105839522	105839546	chr12:105839522-105839546	0	ATGCTTGTCCTCACAAAACTTTCTC	1	2	5	AD3	1.0	.
chr12	105840168	105840192	chr12:105840168-105840192	0	TAGCATGTCATTTGAGAAATAGTCC	1	3	5	ACC2	1.0	.
chr12	105840268	105840289	chr12:105840268-105840289	0	GCACCAGTCCTGAAACATGTTT	2	2	2	BD4	-	.
chr12	105840398	105840427	chr12:105840398-105840427	0	GGAGAAGTTTTCTAGCAAATAAACCAGTTT	1	2	10	AB2	-	.
chr12	105840631	105840658	chr12:105840631-105840658	0	AATGTTGCTCTGAAGATAAAGCATGTCC	1	2	8	AD4	-	dELS
chr12	105840681	105840705	chr12:105840681-105840705	0	AGGCCAGTTCCAGCTAGGCAAGCAT	1	2	5	BD3	-	dELS
chr12	105841141	105841160	chr12:105841141-105841160	0	AAGCATTTTCAAACTATTTT	1	2	0	AA2	-	.
chr12	105841576	105841600	chr12:105841576-105841600	0	AGACTAGTTTTGTAAAATAATGTTT	2	2	5	AD1	2.0	.
chr12	105841811	105841834	chr12:105841811-105841834	0	TGACATTCTATTGAAAACATGTTT	1	3	4	ACC2	-	.
chr12	105843597	105843622	chr12:105843597-105843622	0	AAGCAAGCCTGGTGCCATGATTGTTT	1	2	6	AD1	-	.
chr12	105846152	105846182	chr12:105846152-105846182	0	TAACTTGCTCAAGGGTACATAGAGCAAATGT	1	3	11	ACD2	-	.
chr12	105853882	105853913	chr12:105853882-105853913	0	AGGTTTACCCCAGGGGTAACTAGAACAAGCTT	1	2	12	AA1	-	.
chr12	105856785	105856811	chr12:105856785-105856811	0	AAGCTTCCTCTTAAAATAAACTTATTT	1	2	7	AA2	-	.
chr12	105860791	105860818	chr12:105860791-105860818	0	AAAATTGTTTTCACTGTCAAGCTAGTGT	1	2	8	AD3	-	dELS
chr12	105861942	105861961	chr12:105861942-105861961	0	AGAATAGTCCTAGCATGTTT	3	2	0	AC2	1.0	.
chr12	105862563	105862593	chr12:105862563-105862593	0	GAACAAGTTCCTTTGTGAGGGGAACTGACTC	1	2	11	AB4	-	dELS
chr12	105863011	105863042	chr12:105863011-105863042	0	AAGCCTCTTTTACCATGTAAGGGAACATGTTT	2	2	12	AB1	-	.
chr12	105863090	105863122	chr12:105863090-105863122	0	AGACTAGCACAACTGGATTTCTTCAACAAGCTT	1	2	13	CD	-	.
chr12	105864234	105864265	chr12:105864234-105864265	0	AACCAAACCCAGTGGCTTAAAAAAACAAGTTT	1	2	12	AD1	-	.
chr12	105866871	105866891	chr12:105866871-105866891	0	AAACCTGCATCGAGCAAGTCT	1	2	1	BD1	1.0	.
chr12	105867071	105867095	chr12:105867071-105867095	0	TGGCAAGCTTAAATGATACATGTTG	1	3	5	CCD2	-	.
chr12	105872532	105872557	chr12:105872532-105872557	0	AAACATCTCCCAGCAAAGAAAAGCCC	1	2	6	AA2	1.0	.
