## Supplementary Table 2 for "A novel map of human p53 response elements uncovers evidence of selection pressures and variants similar to Li-Fraumeni Syndrome mutations": ST_2.putative.p53-REs.txt (part 28 of 137)

chrom	RE_start	RE_end	RE_ID	RE_coverage	RE_seq	RE_score	RE_nmuts	RE_spacer	RE_type	total_polymorphisms_RE	cCREs.type
chr12	105876258	105876288	chr12:105876258-105876288	0	AAACTTTTTGTGTTTTTTGTGTGGCAAGTCT	1	3	11	ACC2	-	.
chr12	105876997	105877028	chr12:105876997-105877028	0	AAGCATTTCCAACTATAGTTTGGAACAATCCT	1	2	12	AA2	-	.
chr12	105879264	105879296	chr12:105879264-105879296	0	AGGCTAGGCACTTTGAACAAGGTGAACATGCTT	1	2	13	CD	-	.
chr12	105881045	105881066	chr12:105881045-105881066	0	GGACAAGTTACTCAACTACTTT	1	3	2	ACC1	1.0	.
chr12	105885420	105885446	chr12:105885420-105885446	0	AGAGTTGTTTTTAGAAGGGTCTTGCCT	1	2	7	AD2	1.0	.
chr12	105888572	105888603	chr12:105888572-105888603	0	AAACTAGGTCAAACTTTACTATGGACATGTGC	1	2	12	DD2	-	.
chr12	105890856	105890875	chr12:105890856-105890875	0	AGACAAGCCTGGGCAACATA	2	3	0	ACD2	-	.
chr12	105891611	105891636	chr12:105891611-105891636	0	GGATATGCCCTAGAAGAAGCTAGATC	1	2	6	AD3	-	.
chr12	105892980	105893012	chr12:105892980-105893012	0	AAACAAATCTTTTTTTTTTTTTTTGGCTTGCCT	1	2	13	AC2	1.0	.
chr12	105893143	105893168	chr12:105893143-105893168	0	AACCAAGCTGAAGTGCAGGCTTGTCT	1	2	6	CD	-	.
chr12	105894882	105894903	chr12:105894882-105894903	0	AGAAAAGTTAAGTGACTTGCCC	1	3	2	ACC1	-	.
chr12	105896402	105896433	chr12:105896402-105896433	0	GGAATAGCTTAAGGAACTCAAGAGCCAAGTCT	1	2	12	AD2	-	.
chr12	105896916	105896943	chr12:105896916-105896943	0	AACTTTGCCTGAAATTGCAGACTTGTTC	1	2	8	AD4	-	.
chr12	105897041	105897064	chr12:105897041-105897064	0	AGGCCTGCTTTTGGAGACCTGTCC	1	2	4	BB2	-	.
chr12	105899060	105899091	chr12:105899060-105899091	0	GGAGATATTTGACAATGTCTAGAGACATGTTT	2	2	12	AA1	1.0	.
chr12	105899291	105899321	chr12:105899291-105899321	0	AGGCAAGTTTGAAAACCCTTAGAACAACCCA	1	2	11	AC3	1.0	.
chr12	105899448	105899476	chr12:105899448-105899476	0	GGAATTGTCTAAATTCACAAAGCAACTTT	1	2	9	AA2	-	dELS
chr12	105900100	105900124	chr12:105900100-105900124	0	AAACAATTTCTTTGAATACTAGTTT	1	2	5	AD2	-	.
chr12	105900726	105900757	chr12:105900726-105900757	0	GAGCAAATCTCTGTTTTTACTTAGGCTTGTGC	1	2	12	AD2	1.0	.
chr12	105903913	105903942	chr12:105903913-105903942	0	CCTCATGTTTTTAATTACCGAAACTTGTTT	1	3	10	CDD2	1.0	.
chr12	105904502	105904523	chr12:105904502-105904523	0	AAATAAGCCTTCGGACTTGCCA	1	2	2	AC2	2.0	dELS
chr12	105906914	105906943	chr12:105906914-105906943	0	GAGCAGGTTTAATAAGATGTGAGCATTTTT	1	2	10	AB2	1.0	.
chr12	105911312	105911337	chr12:105911312-105911337	0	AATCTTGCCCTGATAAAAGCAAGTTA	1	2	6	CD	-	.
chr12	105912183	105912205	chr12:105912183-105912205	0	GGGCTTGGCCAGGTGACATGCTT	1	2	3	CD	2.0	.
chr12	105912786	105912815	chr12:105912786-105912815	0	GGACATATCCAGTGGCCCAAAGACTAATTC	1	2	10	AA2	1.0	.
chr12	105915231	105915254	chr12:105915231-105915254	0	TGGCTTATTTTATTTAACATGCTC	1	3	4	ACC2	-	.
chr12	105917802	105917834	chr12:105917802-105917834	0	AGACTAATCATGACAAAAACATCAGACAAGTTA	1	3	13	ACC2	-	.
chr12	105917915	105917935	chr12:105917915-105917935	0	AAACTTGTCACAGACAAGTGG	1	3	1	CCD1	-	.
chr12	105919937	105919968	chr12:105919937-105919968	0	GAGAAAGTTTAGGGATTTTACTGAAGAAGTTC	1	2	12	AA2	-	.
chr12	105920166	105920190	chr12:105920166-105920190	0	TGAGATGCCTCCTAGAAGCTAGCCT	1	2	5	AC3	1.0	dELS
chr12	105920280	105920312	chr12:105920280-105920312	0	AAGCATGTCTGAGGTAAAAGGAAAAACATGTTT	2	0	13	0	1.0	dELS
chr12	105921746	105921767	chr12:105921746-105921767	0	GAACATACTCCGGGACATACTC	1	2	2	AA2	1.0	.
chr12	105923385	105923404	chr12:105923385-105923404	0	GAGAATCTCTAGACTAGCCT	2	2	0	AA1	1.0	.
chr12	105924905	105924931	chr12:105924905-105924931	0	AAAAATGTCTTCTAGGTAGGCTAATCT	1	2	7	AA2	-	.
chr12	105928721	105928742	chr12:105928721-105928742	0	AGGCAAGTTCAGGAACATGATG	2	2	2	CD	-	dELS
chr12	105930799	105930818	chr12:105930799-105930818	0	CAAATTGCCAAGGCTTGCTT	3	3	0	ACC1	-	dELS,CTCF-bound
chr12	105931889	105931917	chr12:105931889-105931917	0	AGGCTTGCTATATTAAATGTGACATGTTT	1	2	9	CC	2.0	.
chr12	105933829	105933854	chr12:105933829-105933854	0	AGGAATGCCTCTGCTCTGGCTAGCTC	1	2	6	AC2	1.0	.
chr12	105936679	105936700	chr12:105936679-105936700	0	GGACTGGTCTGGGAACTAGGTC	1	2	2	BD2	-	dELS
chr12	105937847	105937870	chr12:105937847-105937870	0	GAGCATGCTTCCTAAAGGAACTCC	2	2	4	AA1	-	.
chr12	105939229	105939250	chr12:105939229-105939250	0	GAACTTGTCCCTGGAATTGCTT	1	1	2	A2	1.0	.
chr12	105939933	105939952	chr12:105939933-105939952	0	AAAAATGCCAGAACTTGTCC	3	2	0	AC1	1.0	.
chr12	105939988	105940019	chr12:105939988-105940019	0	AGACAATATCAGATGTGCACAGGAACAAGTCT	1	2	12	AD1	1.0	.
chr12	105940511	105940541	chr12:105940511-105940541	0	AGGCAAGTTAAAAAGATTAAACTGCATGTCT	1	3	11	CCD2	-	.
chr12	105941021	105941047	chr12:105941021-105941047	0	GTGCTAGCTTTATTCCCAAACAAGCTC	1	1	7	D1	-	.
chr12	105941426	105941458	chr12:105941426-105941458	0	AGGCTTGCTGAGAAACTGGGGTAAAACAAGATT	1	2	13	CD	1.0	.
chr12	105941554	105941574	chr12:105941554-105941574	0	AAACTGGCCTCGGACAAGTTT	1	1	1	B2	2.0	.
chr12	105941780	105941807	chr12:105941780-105941807	0	TGACAATCTTCCAGTCAAAAACTTGTCC	1	2	8	AC1	1.0	.
chr12	105945635	105945665	chr12:105945635-105945665	0	GAGTTAGTCCAGCAAGAGGAGAAACTAGACC	1	2	11	AD3	-	.
chr12	105947051	105947078	chr12:105947051-105947078	0	GAGCATGCTGCTTTCCAAAGACAAGGCT	1	2	8	CD	2.0	.
chr12	105948337	105948359	chr12:105948337-105948359	0	AGACATGTTTTTAGGGGTACCTT	2	2	3	AA1	1.0	dELS
chr12	105949133	105949165	chr12:105949133-105949165	0	GGACTTGCCCTCATGGATGGGATTAGCAACCTT	1	2	13	AC1	-	.
chr12	105951954	105951973	chr12:105951954-105951973	0	TGGCAACCTTAAGCATGTTG	3	3	0	ACC2	1.0	.
chr12	105952907	105952927	chr12:105952907-105952927	0	TAACTTGTTTATGACCTGTCT	1	3	1	BCC2	-	.
chr12	105953826	105953857	chr12:105953826-105953857	0	CAACTTGTTCTGCAACAGGGAAGAGCATGTTC	2	1	12	C1	2.0	.
chr12	105954165	105954185	chr12:105954165-105954185	0	AGGCAAGGCCAGAGCAAGCAT	1	2	1	DD2	-	.
chr12	105955557	105955576	chr12:105955557-105955576	12	TGACAAGTCTGAACATGCTG	5	2	0	CC	1.0	.
chr12	105956502	105956530	chr12:105956502-105956530	0	TGGGTTGCCTGAAGTCCTGAAGCTAGTCT	1	2	9	AC3	1.0	.
chr12	105958146	105958170	chr12:105958146-105958170	0	AAGAATGCCTCAAGTGAGCATGTGT	1	2	5	AD3	1.0	.
chr12	105958412	105958441	chr12:105958412-105958441	0	AAACTTTCACTCCTGTTCTAAAACTTGCCT	1	2	10	AD1	-	.
chr12	105961995	105962014	chr12:105961995-105962014	0	TAACAAGCTTGGACTTGATC	3	2	0	CD	1.0	.
chr12	105965009	105965041	chr12:105965009-105965041	0	TGAGAAGTCCCACAATCTGCAGTCAGCAAGCTT	1	3	13	ACC1	-	.
chr12	105969941	105969963	chr12:105969941-105969963	0	AAGCTAGACTCAAAAAGTTGTCT	1	2	3	AD2	-	.
chr12	105971184	105971213	chr12:105971184-105971213	0	GGGCAAGTGTGAAAGTGAGGGGGCTAGTCA	1	2	10	CD	2.0	dELS,CTCF-bound
chr12	105980524	105980550	chr12:105980524-105980550	0	AAGCATCTGCTCCCTGAAAACTTGTCC	2	2	7	AD1	1.0	.
chr12	105980908	105980928	chr12:105980908-105980928	0	ATGCAAGCCCGGAACCAGTCT	1	2	1	BD2	-	.
chr12	105983036	105983062	chr12:105983036-105983062	0	GAACATGTTTGTGTCCCAAGATGGCCT	2	2	7	AB1	-	.
chr12	105984466	105984498	chr12:105984466-105984498	0	CTGCAAGCCTCTCGCTGCATCAGTAGCTTGCCT	1	3	13	CCD1	-	.
chr12	105985663	105985694	chr12:105985663-105985694	0	GGACAAGCCTAGAAGTGACTTTGATCATTCCT	2	2	12	AD1	-	.
chr12	105987356	105987378	chr12:105987356-105987378	0	AAGCAAGTCACACAGCCAAGTCC	1	2	3	CD	-	.
chr12	105989042	105989064	chr12:105989042-105989064	0	GGCCAAGTGTTTGAGGCTAGCCT	1	2	3	DD1	-	.
chr12	105989584	105989604	chr12:105989584-105989604	0	TTTCTTGTTCAAAGCAAGCTC	1	3	1	CDD2	1.0	.
chr12	105989948	105989975	chr12:105989948-105989975	0	GCACATGCCCATGAAGCTGAAATAGCCT	1	2	8	AD2	1.0	.
chr12	105992418	105992442	chr12:105992418-105992442	0	CAACTTCTTCCAACTAAACATGTTC	1	2	5	AC1	1.0	.
chr12	105994476	105994501	chr12:105994476-105994501	0	GAACTTCCTCAGCCCCAGCCATGCCT	1	2	6	AD2	1.0	.
chr12	105995117	105995142	chr12:105995117-105995142	0	AGACAAGCTCCATGGGGGAGAAACCT	1	2	6	AA1	1.0	.
chr12	105998760	105998789	chr12:105998760-105998789	0	AAAGAAGTCCAGATGCTAAGGAGAATGCCT	1	2	10	AA2	-	.
chr12	106001932	106001962	chr12:106001932-106001962	0	AGGAAAGATTTGAAGGTGAGGAAGCAAGCTT	1	2	11	AD1	1.0	.
chr12	106006636	106006665	chr12:106006636-106006665	0	CAGCTAGTCTCGTGGCCTCCCATCTTGTCC	1	3	10	CCD2	-	.
chr12	106007874	106007894	chr12:106007874-106007894	0	AGGCTAGCTGCAGGAAAGCTT	1	2	1	AC2	-	dELS
chr12	106010376	106010400	chr12:106010376-106010400	0	GAGCAAGTCAGAAAAAGAAATGCTA	1	3	5	ACC2	1.0	.
chr12	106013043	106013065	chr12:106013043-106013065	0	TAACTGGTTTATCAAACATGCTG	1	3	3	BCC2	-	.
chr12	106013180	106013205	chr12:106013180-106013205	0	GGACAAATCCAACCAGCAGCTTGTTT	1	2	6	AC2	-	.
chr12	106014483	106014503	chr12:106014483-106014503	0	AGTCTAGCCTAGGACTTCCCT	1	2	1	AD3	-	.
chr12	106014721	106014748	chr12:106014721-106014748	0	ATGCCAGCCCATCTTCCTAGGCTTGCTT	1	2	8	BD4	-	.
chr12	106015238	106015259	chr12:106015238-106015259	0	AAACTTGTTAAAAAACTTGTTA	2	2	2	CC	1.0	.
chr12	106016781	106016811	chr12:106016781-106016811	0	AGGAATGCCTGGAATGGGAGGGGGCATGCCT	2	1	11	A1	-	pELS
chr12	106018032	106018062	chr12:106018032-106018062	0	GAGAATGCTTATTTAAGTGTTAGACTTCCCT	1	2	11	AA2	2.0	.
chr12	106018710	106018735	chr12:106018710-106018735	0	GAGCTTCCTGGTTGGTGAACATGTTC	1	2	6	AC1	1.0	.
chr12	106019348	106019371	chr12:106019348-106019371	0	AAACTTGCCTGATCAGACTCACCC	1	2	4	AB4	1.0	dELS
chr12	106019722	106019742	chr12:106019722-106019742	0	CAGCATGTCCAAGGCAAAATC	1	3	1	ACD2	-	.
chr12	106020348	106020367	chr12:106020348-106020367	0	GAGGAAATCCAAGCTAGCCT	1	2	0	AA1	2.0	.
chr12	106020753	106020783	chr12:106020753-106020783	0	AACAATGTTTATTTGAGCAAAGAACAAGTCA	1	3	11	ACD1	-	.
chr12	106021521	106021551	chr12:106021521-106021551	0	TAGCCAGTTTTCCAATTGCCAAAACTTGCCA	1	3	11	BCC1	2.0	.
chr12	106021877	106021903	chr12:106021877-106021903	0	GGACTTGTCTGAAGAAAACACAAACTC	1	2	7	AD1	1.0	dELS
chr12	106025860	106025889	chr12:106025860-106025889	0	AGGCATTTTCTCCAAACATTGAACTTCCTC	1	2	10	AA2	-	.
chr12	106026426	106026451	chr12:106026426-106026451	0	AAATTAGTCTTCATTGAGACTTTTCT	1	2	6	AA2	1.0	.
chr12	106036938	106036958	chr12:106036938-106036958	0	AGACTTGCCCAAGACTGGGTA	1	3	1	BCD2	1.0	.
chr12	106040270	106040301	chr12:106040270-106040301	0	CAACATGCTGTCTAAAGTACCCAGGCTATTCC	1	3	12	ACC1	1.0	.
chr12	106041726	106041754	chr12:106041726-106041754	0	AAATTAGCCCAGTATGGTGGTGCATGCCT	1	2	9	AD2	1.0	.
chr12	106042129	106042150	chr12:106042129-106042150	0	AGACTAGTTGGCCAACATTTCT	2	3	2	ACC1	-	.
chr12	106044042	106044064	chr12:106044042-106044064	0	AGATTTGTCTTTTGAACTAGGTT	1	2	3	AD3	-	.
chr12	106044872	106044903	chr12:106044872-106044903	0	AAGCCTGTTTCTGTCATGCACAAAAGATGTCT	1	2	12	AB2	1.0	dELS
chr12	106051558	106051588	chr12:106051558-106051588	0	GAACTAGTCAGAGTGAGTGAAGACCTTGTCC	1	2	11	CD	-	.
chr12	106052626	106052648	chr12:106052626-106052648	0	GAAGTAGCTGGCCAGACTTGCTT	1	2	3	AC1	-	.
chr12	106058044	106058069	chr12:106058044-106058069	0	AAACTAGTCAAAGCACTGACATGCCA	1	3	6	CCC	-	.
chr12	106058565	106058584	chr12:106058565-106058584	0	GAACATTCTCAAGCTAGCTA	3	2	0	AC2	1.0	pELS,CTCF-bound
chr12	106060586	106060615	chr12:106060586-106060615	0	CAGAATGCTCACTTTACATATGACTAGTCT	1	3	10	ACC1	-	.
chr12	106063452	106063480	chr12:106063452-106063480	0	CAGCTTGTTTTTCCCCTGTAGGCTGTTCT	1	3	9	ABC2	-	.
chr12	106065088	106065110	chr12:106065088-106065110	0	AAAGATGTTCCCAAGACCAGTCC	1	2	3	AB2	1.0	.
chr12	106065617	106065642	chr12:106065617-106065642	0	AAACTTGCCTACCTCTGAGGATGCTA	1	2	6	AC1	-	.
chr12	106066393	106066415	chr12:106066393-106066415	0	GGGCAAGTTCTTTGGGCTCACCC	1	2	3	AB4	-	dELS
chr12	106066808	106066837	chr12:106066808-106066837	0	GAGCTTGCTGCAGATCTCCAGCGCTTGCTT	1	2	10	CD	-	.
chr12	106068179	106068211	chr12:106068179-106068211	0	TGGCATGTTTTCCCTGTAAGTGAGAAAATGTCA	1	3	13	ACC2	-	.
chr12	106070525	106070553	chr12:106070525-106070553	0	TGACTTGTCCAGATCCACAAAGCAAGCAA	1	3	9	CCD1	1.0	.
chr12	106072854	106072878	chr12:106072854-106072878	0	AAGCAAGACCCAGGGAGACTTGTTA	1	2	5	CD	-	.
chr12	106084900	106084921	chr12:106084900-106084921	0	GAGCAAACCAACAGGCATGTTT	1	2	2	AC1	1.0	.
chr12	106085966	106085992	chr12:106085966-106085992	0	CAACTAGCTTGGATTATAGGCATGAGC	1	3	7	CDD3	1.0	.
chr12	106096789	106096811	chr12:106096789-106096811	0	AGACAAGTTTCCAGAGCAGGGCT	1	2	3	BD4	-	.
chr12	106098322	106098350	chr12:106098322-106098350	0	TAACTTATCTTCTCGTGGGCAGCATGCTT	1	3	9	ACC2	1.0	.
chr12	106107479	106107509	chr12:106107479-106107509	0	AAGCCTGCCTAGTTCCCTTCCAGGCTGGTCC	1	2	11	BB2	-	.
chr12	106110149	106110170	chr12:106110149-106110170	0	AAGCAATCCCAGGAGCATTTCT	1	2	2	AA2	-	.
chr12	106110459	106110478	chr12:106110459-106110478	0	AGAAATGCACAGACATGCCC	3	2	0	AD1	-	.
chr12	106111083	106111102	chr12:106111083-106111102	0	AGGCAAGCCCAAACTTCCCA	3	2	0	AC3	1.0	.
chr12	106113311	106113339	chr12:106113311-106113339	0	CGGAAAGTTCGTGCTGAGTGGGCATGCCA	1	3	9	ACC1	-	dELS,CTCF-bound
chr12	106114802	106114828	chr12:106114802-106114828	0	AGGCTGGCTCCAGTCACAGCCAAGTCC	1	2	7	BD2	-	dELS
chr12	106115277	106115301	chr12:106115277-106115301	0	CAACAAGCTAAAAAGAGGCATGACT	1	3	5	CCD1	2.0	.
chr12	106115535	106115563	chr12:106115535-106115563	0	AAGCATCTTTTTCCTTCCAAGAGAAGCTC	1	2	9	AA2	-	dELS
chr12	106116879	106116911	chr12:106116879-106116911	0	AGAATTGTATGGGAGGGGCTGGGAGGCATGTCC	2	2	13	AD1	-	.
chr12	106117215	106117235	chr12:106117215-106117235	0	GAGCTAGCCCTGGAGATGCTC	1	1	1	A2	1.0	.
chr12	106118473	106118498	chr12:106118473-106118498	0	AAACTAGCTCAGATAGCAGATTGCTC	1	2	6	AC1	-	.
chr12	106122474	106122493	chr12:106122474-106122493	0	TGACATGCTTAGACTATCGC	3	3	0	ACD2	2.0	.
chr12	106125099	106125129	chr12:106125099-106125129	0	AAGTTAGCTGAAGCCATGGAGGGGCATGTCT	1	2	11	AC1	-	.
chr12	106125462	106125483	chr12:106125462-106125483	0	GGGCAAGTCATTGGACTTCCTC	1	2	2	AC2	-	.
chr12	106127467	106127498	chr12:106127467-106127498	0	GAACATTTTCTGTCTCACATAGAGTCTAGTTC	1	2	12	AD2	-	dELS,CTCF-bound
chr12	106129877	106129901	chr12:106129877-106129901	0	CAGCTTGCCTGGGACCATCTAGCTC	1	3	5	CCD2	-	.
chr12	106134180	106134202	chr12:106134180-106134202	0	TGACAAGTTTGAACCACATGTTT	1	3	3	CCD2	1.0	.
chr12	106134401	106134423	chr12:106134401-106134423	0	TGGCTTGCTAGGTGAGGATGCCC	1	3	3	ACC2	-	.
chr12	106135261	106135287	chr12:106135261-106135287	0	GAGCTTGTTCATCTCTGGAACAAGCCA	1	1	7	C1	-	dELS
chr12	106146430	106146450	chr12:106146430-106146450	0	AGCCATGTTAAAAACAAGTCA	2	3	1	CCD1	-	.
chr12	106148215	106148244	chr12:106148215-106148244	0	GAGCCAGCCTGCCCGGCAGCCGGCTAGCTG	1	3	10	BCC1	3.0	dELS,CTCF-bound
chr12	106151160	106151192	chr12:106151160-106151192	0	AGGCTAGCCTGGGAGACAGAGCGGGACTCCCTC	1	2	13	AB4	-	.
chr12	106156714	106156738	chr12:106156714-106156738	0	AGACAAGATTCAGGAAACCAAGCTC	1	2	5	DD2	1.0	.
chr12	106160859	106160878	chr12:106160859-106160878	0	GAATAAGCCTGGGCTAGGCC	2	2	0	AD3	1.0	.
chr12	106163037	106163058	chr12:106163037-106163058	0	AGGCTTTTTTCGTGGCTTGCCC	1	2	2	AC2	-	.
chr12	106163180	106163204	chr12:106163180-106163204	0	CCACTTGCCCCCATGGGACTTGTCT	1	2	5	CD	-	.
chr12	106165924	106165952	chr12:106165924-106165952	0	AGGAACGCTCAGATTCATAAAACAAGTTC	1	2	9	AB1	2.0	.
chr12	106169268	106169300	chr12:106169268-106169300	0	GGATTAGTTCATGTCCTTTGCAGGGACATGACT	1	2	13	AD3	1.0	.
chr12	106169897	106169921	chr12:106169897-106169921	0	GGACTAGTCTCGTGAAGGCAGGCAT	1	2	5	BD4	1.0	.
chr12	106176851	106176881	chr12:106176851-106176881	0	AAGCAAACCCACAGATAAAGGGGGCTTTCTC	1	2	11	AA2	-	.
chr12	106179232	106179257	chr12:106179232-106179257	0	AGGCTTGCCCCATGCTCAGCTAGTTG	1	2	6	CC	-	dELS
chr12	106183940	106183972	chr12:106183940-106183972	0	GGCCATGCCCACTGCCTCAAGCCGGAGAAGTCT	1	2	13	AD2	1.0	.
chr12	106185596	106185615	chr12:106185596-106185615	0	TAACATGTCAAGAATAGTTT	3	3	0	ACC2	-	.
chr12	106185774	106185798	chr12:106185774-106185798	0	AGAATAGCTTTCCATGAACTACCTC	1	2	5	AA2	-	.
chr12	106187121	106187141	chr12:106187121-106187141	0	AAGCTTTTTCTAAGCTTATTT	1	2	1	AA2	2.0	.
chr12	106187648	106187669	chr12:106187648-106187669	0	AGACCATCCCATAGACATGCTT	2	2	2	AB1	-	dELS
chr12	106187820	106187841	chr12:106187820-106187841	0	GGGTATGTCCTTGAGCAAATCC	1	2	2	AA2	-	.
chr12	106189922	106189942	chr12:106189922-106189942	0	GAAATAGCCCAGCACATGTTT	1	2	1	AD2	1.0	.
chr12	106193595	106193616	chr12:106193595-106193616	0	AAGCAAGTCCATGGCCAAACCC	1	2	2	AD1	-	.
chr12	106194048	106194075	chr12:106194048-106194075	0	GAGCTTGTTTCTCTTCAGGCACCAGTCT	1	2	8	BD1	-	dELS
chr12	106195981	106196013	chr12:106195981-106196013	0	TGACTTGCTGTGCAACTTACAGAAAGTTTGTCT	1	3	13	ACC2	-	.
chr12	106197672	106197700	chr12:106197672-106197700	0	GGCCATGCCTCCTCCAGCTGACCTAGCCC	1	2	9	DD2	-	.
chr12	106202091	106202113	chr12:106202091-106202113	0	ATGCCTGTTCCCCGAACATGCTT	2	2	3	BD4	2.0	.
chr12	106205401	106205421	chr12:106205401-106205421	0	GAATATGCTTCAGAGTTGTCC	1	2	1	AA2	-	dELS,CTCF-bound
chr12	106211391	106211421	chr12:106211391-106211421	0	TAGCTTCCTTGCATTGGGTTAAAACATGCTC	1	2	11	AC1	1.0	.
chr12	106216071	106216091	chr12:106216071-106216091	0	ACCCAAGTCCCAAGCAAGCCT	1	2	1	DD4	-	.
chr12	106221239	106221258	chr12:106221239-106221258	0	AAAGATCTTTAAGCAAGCCT	2	2	0	AA1	-	.
chr12	106222236	106222256	chr12:106222236-106222256	0	AAACATGTTTAAGACTGGACT	2	2	1	BD4	1.0	.
chr12	106223281	106223303	chr12:106223281-106223303	0	CCACCAGCTCCAGAAACAAGTCC	1	3	3	BCD1	-	.
chr12	106223646	106223677	chr12:106223646-106223677	0	AGGCATGTTCGGTGGCCGCCTGAGCCAAGCCA	1	2	12	CD	-	dELS,CTCF-bound
chr12	106228419	106228439	chr12:106228419-106228439	0	CAACAAGGCAAGAACTTGTCT	1	3	1	CCD2	1.0	.
chr12	106230160	106230188	chr12:106230160-106230188	0	GGGCAAGATTCATCCAGATAGGAATGTTT	1	2	9	AD2	1.0	.
chr12	106234233	106234256	chr12:106234233-106234256	0	AGAAATGTCTTCAAGGGGTTGCCC	1	2	4	AA2	1.0	.
chr12	106235962	106235992	chr12:106235962-106235992	0	GGACTTCCCCCAGCCCTTCAAAAACCTGTTC	1	2	11	AB2	-	dELS
chr12	106237115	106237141	chr12:106237115-106237141	0	AGGCAATCCAGAGAAGGAAACAAGCCC	1	2	7	AC1	-	.
chr12	106244647	106244666	chr12:106244647-106244666	0	GGACGTGCTTGTGCATGCCT	2	2	0	BD2	-	.
chr12	106245122	106245141	chr12:106245122-106245141	0	AAACATGCTCAAAATAGTGC	3	2	0	AD1	2.0	.
chr12	106245430	106245460	chr12:106245430-106245460	0	AGGCTAGTCATTATACTCCAGCAGTATGTCT	1	3	11	ACC2	1.0	.
chr12	106248084	106248111	chr12:106248084-106248111	0	GAGCGAGCCGAGCCGGGAGAGCTTGCCA	1	3	8	BCC1	-	PLS,CTCF-bound
chr12	106249235	106249256	chr12:106249235-106249256	0	AGGGAAGTTAAGCAACTTGCCC	1	3	2	ACC1	2.0	pELS,CTCF-bound
chr12	106251247	106251269	chr12:106251247-106251269	0	AAACAAGCCTGGGCAACAAGGCA	1	3	3	CCD1	1.0	.
chr12	106254189	106254214	chr12:106254189-106254214	0	AGGGAAGCCTTCCTGTGCACAAGTTT	1	2	6	AD2	1.0	.
chr12	106254397	106254417	chr12:106254397-106254417	0	GAGCTAGTTCAAATCTTGGTT	1	2	1	DD1	-	.
chr12	106257985	106258014	chr12:106257985-106258014	0	AGACAAGCCCCAGCCAGAGGGGACTCACCC	1	2	10	AB4	1.0	.
chr12	106260703	106260726	chr12:106260703-106260726	0	AGGCCTGTCCTACAAGACATGCTA	1	2	4	BC2	-	.
chr12	106262193	106262214	chr12:106262193-106262214	0	AAAGTAGTCTTAAAACATTTTT	1	2	2	AA2	2.0	.
chr12	106262842	106262863	chr12:106262842-106262863	0	GAATAAATTCTCAGACATGTTC	2	2	2	AA1	-	.
chr12	106264596	106264628	chr12:106264596-106264628	0	AAACAAATCCATACATCTACAGTGAACAAATTT	1	2	13	AA2	-	.
chr12	106270119	106270145	chr12:106270119-106270145	0	AGACATGCCAGTGAAACTGACTTGCAC	1	3	7	CCD1	-	dELS,CTCF-bound
chr12	106270609	106270631	chr12:106270609-106270631	0	AGACAAGCCTGGCCAACATGGTG	1	3	3	CCD1	3.0	.
chr12	106271281	106271309	chr12:106271281-106271309	0	CGATTAGCCTAAAGTCACATGGCTTGTCC	1	3	9	ACC1	3.0	.
chr12	106271828	106271860	chr12:106271828-106271860	0	AGGCAAGGCCTTTGGGAAATTCAAAGCTTCTCT	1	2	13	AD2	-	dELS
chr12	106276846	106276873	chr12:106276846-106276873	0	AGGCTAGTTCTTAGGTGAGAACTTCTGC	1	2	8	AD4	-	.
chr12	106279133	106279158	chr12:106279133-106279158	0	GAGCAAGCTCTGTGCGGGGCCTGTGC	1	2	6	BD1	-	.
chr12	106280298	106280324	chr12:106280298-106280324	0	CGACTAGCTTGAATTTTGAGCATGCAG	1	3	7	CCD1	1.0	.
chr12	106282300	106282328	chr12:106282300-106282328	0	TAACTTGCTTTTTTCACCTGGGCTTGTTT	1	1	9	C1	-	.
chr12	106282641	106282670	chr12:106282641-106282670	1	TAGCTTGCCCTTCTCAAATCCATCTTGTCC	1	3	10	CCD2	-	pELS,CTCF-bound
chr12	106284774	106284802	chr12:106284774-106284802	0	GGGCACGCTCTGTCCACAGGGACAAGGCC	1	2	9	BD2	2.0	.
chr12	106288976	106288998	chr12:106288976-106288998	0	TGGCATGCTCTCATAACATGTGC	1	3	3	CCD1	-	dELS
chr12	106295113	106295143	chr12:106295113-106295143	0	AAGGAAGCCAGGCATAGCTAAGAACATGCTA	1	3	11	ACC1	1.0	.
chr12	106297036	106297062	chr12:106297036-106297062	0	AAACATGTTTAAAATGAAAGCAAACTC	2	1	7	A1	-	.
chr12	106298142	106298172	chr12:106298142-106298172	0	AAACTGGTTTTGGTGCTTTGGAAAATTGTTC	1	2	11	AB2	-	.
chr12	106300784	106300808	chr12:106300784-106300808	0	GAACTTGCTTTGACAAAAGCTGCTT	1	2	5	AB1	-	.
chr12	106301759	106301790	chr12:106301759-106301790	0	AAGCTTGTTTCTCTACACCCTCAAGCACGCCC	1	1	12	B1	1.0	.
chr12	106306079	106306106	chr12:106306079-106306106	0	GGACAAGTTTGACTGTCTAGAAGAGTTC	1	2	8	AB1	-	.
chr12	106310392	106310412	chr12:106310392-106310412	0	GAAGAAGCTAAAGACTTGCCA	1	3	1	ACC1	-	dELS
chr12	106312987	106313010	chr12:106312987-106313010	0	AGACATGATTTATTAGAATAGTTT	1	2	4	AD2	-	.
chr12	106314799	106314826	chr12:106314799-106314826	0	AGACTGGCCTGGGCAGCAAAGCAAGACC	1	2	8	BD2	-	.
chr12	106316054	106316074	chr12:106316054-106316074	0	TAACATTTTTTAAGCTTGCCA	1	3	1	ACC2	-	.
chr12	106319649	106319676	chr12:106319649-106319676	0	GGGCTTGCTCTATTCCAAGCACTAGATT	1	2	8	DD1	1.0	.
chr12	106319819	106319840	chr12:106319819-106319840	0	GCGCAAGCTCTTAAGCATGTAC	2	2	2	DD3	-	.
chr12	106320534	106320560	chr12:106320534-106320560	0	GTGCATGTTAAGTTCATTGACAAGTCT	1	3	7	CCD1	-	.
chr12	106325468	106325492	chr12:106325468-106325492	0	AGGCATGTTTGGATTTGACAAGCAT	1	2	5	CD	-	.
chr12	106325692	106325714	chr12:106325692-106325714	0	AGACCAGCCTGGCCAACATGCTG	1	3	3	BCC1	1.0	.
chr12	106327082	106327109	chr12:106327082-106327109	0	AAGATAGCTTGGAATCTTGAGCAAATTC	1	2	8	AA2	-	.
chr12	106330215	106330234	chr12:106330215-106330234	0	GGAATAGCCTTGGCATGTCA	4	3	0	ACC1	1.0	.
chr12	106330799	106330824	chr12:106330799-106330824	0	AAGCGAGCCCTTGCAGAGGCATCTTT	2	2	6	AB3	1.0	.
chr12	106331019	106331047	chr12:106331019-106331047	0	AAACTTGTCTAAAGTGGAAGGACAATCTA	1	2	9	AC3	-	.
chr12	106331347	106331368	chr12:106331347-106331368	0	AGCCAAGTTCCCAAAAAAGCTC	1	2	2	AD2	1.0	.
chr12	106332672	106332702	chr12:106332672-106332702	0	GGGCTTTCTTCCTGGCACTGCAGACATGCCT	1	1	11	A2	-	.
chr12	106334225	106334251	chr12:106334225-106334251	0	AGAGATGTCTGTATTACAGAGATGTTT	1	2	7	AA2	-	.
chr12	106338091	106338117	chr12:106338091-106338117	0	AGGCATGGCTTATGCTAAGACAACTTT	1	2	7	AD2	2.0	.
chr12	106340726	106340757	chr12:106340726-106340757	0	AGAGAAATTTGGTAGACATCTAAAACAAGTCT	1	2	12	AA1	-	.
chr12	106341549	106341568	chr12:106341549-106341568	0	AAACTAGCTTAAACAAAATG	2	3	0	ACD2	-	.
chr12	106342431	106342459	chr12:106342431-106342459	0	TGACATGCATCTGTCCTCAGAGCATGTTG	1	3	9	CCD2	-	.
chr12	106344591	106344617	chr12:106344591-106344617	0	AAACAAGTTCTAGGTCAGACCTAGCTG	1	2	7	CD	2.0	.
chr12	106347779	106347801	chr12:106347779-106347801	0	CATCATGTTGGCCAGGCTTGTCT	1	3	3	CCD1	-	.
chr12	106350057	106350086	chr12:106350057-106350086	0	GAACTTGCCAAGAGGCCACAAAACAGGCCA	1	3	10	BCC1	-	.
chr12	106352315	106352341	chr12:106352315-106352341	0	AGGCTAGCGACAAAACCCAACATGTTC	1	3	7	CCD2	-	.
chr12	106352782	106352810	chr12:106352782-106352810	0	GAACTTGCCCAACGTCACAGAGCTGGTAA	1	3	9	BCD2	-	.
chr12	106360138	106360167	chr12:106360138-106360167	0	TAACTGGCCTACCTGGCACCTGACTTGTCC	1	3	10	BCC2	-	.
chr12	106369360	106369384	chr12:106369360-106369384	0	AACCTTACTTTAATTGGACTTGTTT	1	2	5	AD1	-	.
chr12	106370828	106370850	chr12:106370828-106370850	0	TGCCATGTTGGTCAGGCTAGTCT	1	3	3	CCD1	1.0	.
chr12	106376541	106376570	chr12:106376541-106376570	0	CAGCTTTTCTACTTTATAATGAACTTGTTC	1	2	10	AC1	1.0	.
chr12	106381734	106381766	chr12:106381734-106381766	0	AAACATTCTTTTTTTTAAAGTGAAAGCAAGTTT	1	1	13	A2	-	.
chr12	106383007	106383026	chr12:106383007-106383026	0	AAACTTGCTGCAGCTTCTCC	3	3	0	ACC1	-	.
chr12	106386919	106386946	chr12:106386919-106386946	0	AAAAAAGTTTCTTCTGTCAAGTTTGTTT	1	2	8	AA2	-	.
chr12	106389531	106389560	chr12:106389531-106389560	0	AGACTTTTTCGTTACAGGTTGAGCATCCCT	1	2	10	AA2	-	.
chr12	106390677	106390701	chr12:106390677-106390701	0	GGTCTTGCATCCTGAGAACTTGTTT	1	2	5	DD1	-	.
chr12	106392807	106392826	chr12:106392807-106392826	0	AAAAATGTTTGAGAATGTTT	1	2	0	AA2	-	dELS
chr12	106399025	106399053	chr12:106399025-106399053	0	AAACTACTCCAAGCTGCAGGAGGAAGTTC	1	2	9	AA2	-	.
chr12	106401167	106401199	chr12:106401167-106401199	0	AAACTACCATCAGAGAATACTATAAACATGTCT	2	2	13	AD1	2.0	.
chr12	106403099	106403131	chr12:106403099-106403131	0	AAACAAATTTACAAGAAAAAAACAAACAACCCC	1	2	13	AA2	-	.
chr12	106404302	106404322	chr12:106404302-106404322	0	AGGCTAGTCTTGAACTCCTTA	1	3	1	ABC2	-	.
chr12	106406362	106406386	chr12:106406362-106406386	0	AAAATTGCTTATGTAAAATATGCTT	1	2	5	AA2	-	.
chr12	106407290	106407309	chr12:106407290-106407309	0	GGGCAAATCTGAACTTTTCT	1	2	0	AA2	-	.
chr12	106409447	106409469	chr12:106409447-106409469	0	AAAGTAGCTTTTAGGGCTACTTT	1	2	3	AA2	-	.
chr12	106414584	106414610	chr12:106414584-106414610	0	GGGCAACTCTGCCATTTGGGTTTGCTT	1	2	7	AA2	2.0	.
chr12	106416068	106416089	chr12:106416068-106416089	0	AGGCAAGTTTGGAGTCAGGTTT	1	2	2	BD1	-	.
chr12	106416488	106416518	chr12:106416488-106416518	0	AAGCAATCCCAACACATTCCTGAGCATTCTC	1	2	11	AA2	1.0	dELS
chr12	106419343	106419375	chr12:106419343-106419375	0	GGACATGTCTTAACTTTAAAGAAGGAAAAGCAT	2	2	13	AD1	-	.
chr12	106428030	106428049	chr12:106428030-106428049	0	GAATTAGTGCAAACTTGCTT	2	2	0	AD1	-	.
chr12	106428219	106428238	chr12:106428219-106428238	0	AAGAATGCTTGAACAAACTT	1	2	0	AA2	1.0	.
chr12	106429967	106429995	chr12:106429967-106429995	0	GAACTGGCTCTTCATTATAGAATTAGTTC	1	2	9	AB2	-	.
chr12	106430616	106430638	chr12:106430616-106430638	0	TGACATGCTTGGAAGACTACATT	1	3	3	ACD2	-	.
chr12	106432496	106432519	chr12:106432496-106432519	0	AGACATGTTGGTCCTAGATAGTCT	1	3	4	ACC2	1.0	.
chr12	106433534	106433555	chr12:106433534-106433555	0	GGACTGGCCCTTAAGCATTCTT	1	2	2	AB2	2.0	.
chr12	106433937	106433964	chr12:106433937-106433964	0	AGACTTGTTTTTATTTTTGAAACTGTTT	1	2	8	AB1	-	.
chr12	106435660	106435682	chr12:106435660-106435682	0	AAGATTGTCCTGAGAACTAGTTG	1	2	3	AC2	1.0	.
chr12	106436334	106436357	chr12:106436334-106436357	0	GGCAAAGCCCTCCGAGGCAAGTCC	1	2	4	AD4	-	dELS,CTCF-bound
chr12	106437269	106437288	chr12:106437269-106437288	0	GAACTTGCTTGGACATTGTA	3	3	0	ACD2	1.0	.
chr12	106437809	106437837	chr12:106437809-106437837	0	AAACGTGTTCTGACTATAGAAACTACCTT	1	2	9	AB3	-	.
chr12	106444798	106444817	chr12:106444798-106444817	0	AAACCTCTCTAAACTTGTTT	3	2	0	AB1	1.0	.
chr12	106444879	106444907	chr12:106444879-106444907	0	AGAAAAGCCCTATAAGATGTAACTTGTTA	1	3	9	ACC1	-	.
chr12	106452085	106452110	chr12:106452085-106452110	0	AGGCAAGCCCTATCATTTGCTTGCCT	1	2	6	CD	-	.
chr12	106452493	106452523	chr12:106452493-106452523	0	ATGCGTGTCTCAGGTTTCAGAAGACATGTTT	2	2	11	BD4	-	.
chr12	106453590	106453616	chr12:106453590-106453616	0	ACTCAAGCTCAGCAGTAGAGCAAGCCT	1	2	7	DD4	1.0	.
chr12	106454672	106454698	chr12:106454672-106454698	0	GAAGATGCTCTTGTTTTAAACAAGGCC	1	2	7	AD3	-	.
chr12	106456543	106456567	chr12:106456543-106456567	0	TTACTTGTTGGCTTAGAACTTGCTC	1	3	5	CCD1	-	dELS
chr12	106457924	106457956	chr12:106457924-106457956	0	GAGCATGTTCTAAGTAATGAGAAAAGCTTGTGC	2	1	13	D1	-	.
chr12	106458080	106458103	chr12:106458080-106458103	0	AAGCAAGTCCTTGCAACCATGTTA	1	2	4	CD	-	.
chr12	106458323	106458342	chr12:106458323-106458342	0	CATCTTGTCCAGGCTTGTCT	3	2	0	CD	1.0	.
chr12	106459268	106459291	chr12:106459268-106459291	0	AAACAAGTGCTTGTAAATAAGTCC	1	2	4	AD2	-	.
chr12	106459504	106459532	chr12:106459504-106459532	0	AAGCATGGCATAGAAGATAAAGCTAGTCT	1	2	9	CD	2.0	.
chr12	106459658	106459677	chr12:106459658-106459677	0	TAGCTTGCTGGGGCTAGGTT	3	3	0	CCD1	-	.
chr12	106461294	106461313	chr12:106461294-106461313	0	TATGTTGTCCAGACTAGTCT	2	3	0	ACD1	-	.
chr12	106462391	106462417	chr12:106462391-106462417	0	GGGCATGCCACTATGCCCGGCTAATTT	1	3	7	ACC1	-	.
chr12	106466294	106466326	chr12:106466294-106466326	0	GGGGTTGTTTGCTTTTTTCTTGTAAATTTGTTT	1	2	13	AA2	-	.
chr12	106471433	106471457	chr12:106471433-106471457	0	CAACCTGCCCTGCTTCAGCTTGCCT	1	3	5	BCC1	2.0	.
chr12	106472704	106472736	chr12:106472704-106472736	0	GGGGTTGTTTGTTTTTTTCTTGTAAATTTGTTT	1	2	13	AA2	-	.
chr12	106477411	106477434	chr12:106477411-106477434	0	TGCTTTGTTTACCTAAGCAAGCCT	1	3	4	ACD1	-	.
chr12	106481798	106481820	chr12:106481798-106481820	0	AAGAATGTTTAGTGAGTATGCTT	1	2	3	AA2	-	.
chr12	106481913	106481944	chr12:106481913-106481944	0	AGCCTTGCCTCTAAGACTTCTTGGGTTTGTTT	1	2	12	AD2	-	.
chr12	106485208	106485235	chr12:106485208-106485235	0	GAGCTTGCTTTTATAACCAAACCAGTCC	1	1	8	B2	-	.
chr12	106489641	106489667	chr12:106489641-106489667	0	GAGAAAGTTTATCTGTTAAACAAGGTT	1	2	7	AD3	-	.
chr12	106492591	106492611	chr12:106492591-106492611	0	TGACTTTTCCTGAGCAAGCCT	1	2	1	AC1	2.0	.
chr12	106494057	106494081	chr12:106494057-106494081	0	AAACAACTTCCCCAGAAGGAAGCTC	1	2	5	AA2	1.0	.
chr12	106496062	106496092	chr12:106496062-106496092	0	TGGCTTGATCGTCCCCCAGGAAGACATGCCA	1	3	11	CCD2	2.0	.
chr12	106497002	106497023	chr12:106497002-106497023	0	AAGTATACCTTCAGGCAAGCTT	2	2	2	AA1	-	.
chr12	106497431	106497450	chr12:106497431-106497450	0	AGGCTAGCCTGGGCAATATA	2	3	0	ACD2	-	.
chr12	106503417	106503438	chr12:106503417-106503438	0	AAGCCTGCCAGGGAGCTTGCTT	1	2	2	BC1	-	.
chr12	106504066	106504088	chr12:106504066-106504088	0	TAACTTGTTTCAAAGGCAACCCA	1	3	3	ACC1	-	.
chr12	106505487	106505506	chr12:106505487-106505506	0	CATATTGCCCAGGCTTGTCT	2	3	0	ACD1	2.0	.
chr12	106508834	106508863	chr12:106508834-106508863	0	CACCAAGCCTGAAGAGCACTAGACAAGTTA	1	3	10	CCD1	-	.
chr12	106510404	106510427	chr12:106510404-106510427	0	CAGCATGTCACACTGAAGATGTTC	1	3	4	ACC2	-	.
chr12	106510578	106510606	chr12:106510578-106510606	0	AGGGATGTTCCAGGGACCGAGGCTAGTCA	1	2	9	AC2	-	.
chr12	106512547	106512574	chr12:106512547-106512574	0	AGACAAGACTGTGGGCACAAAATTGCCC	1	2	8	AD2	-	.
chr12	106516789	106516810	chr12:106516789-106516810	0	AAGCTTGCTTTAGAGTATGACC	2	2	2	AD1	1.0	.
chr12	106517189	106517210	chr12:106517189-106517210	0	TGGGATGTTCAGCAACATGCCT	2	3	2	ACC1	1.0	.
chr12	106520494	106520515	chr12:106520494-106520515	0	GGAGAAGTCCAAGGAAAAGTTT	1	2	2	AA2	1.0	.
chr12	106521147	106521172	chr12:106521147-106521172	0	GGGCAAGTTTTCCAGAAGAGGTGTCT	1	2	6	AB1	1.0	.
chr12	106522214	106522242	chr12:106522214-106522242	0	GAACATGCTGTCCTACCCACAACTTGCAC	1	3	9	CCD1	-	.
chr12	106525004	106525025	chr12:106525004-106525025	0	AGACAAGCTGTTCAAAATGTCT	1	3	2	ACC2	-	.
chr12	106526783	106526804	chr12:106526783-106526804	0	TAACTAGCCCACAAGCAGATCT	1	3	2	ABC2	1.0	.
chr12	106527220	106527244	chr12:106527220-106527244	0	TGACTAGCCTGAGAGTGAGAAGTTT	1	3	5	ACC2	-	.
chr12	106530537	106530557	chr12:106530537-106530557	0	GAGCATTTTTAAAATATGTTT	1	2	1	AA2	-	.
chr12	106531215	106531243	chr12:106531215-106531243	0	AGATTTGTTCTTTTTGCTTAGTCTTGCTT	1	2	9	AD2	-	.
chr12	106535672	106535692	chr12:106535672-106535692	0	GAACTTGCCCCAGGCTACCCA	1	2	1	AC3	1.0	.
chr12	106535913	106535939	chr12:106535913-106535939	0	TGGCCTGCTTGGGGATCCAGCAAGCTC	1	3	7	BCC1	-	.
chr12	106536332	106536351	chr12:106536332-106536351	0	GAACTAGTTAAAACTGGCCA	3	3	0	BCC1	1.0	.
chr12	106542554	106542580	chr12:106542554-106542580	0	TGACATGTTCTTTTAAATAACAAGATC	1	3	7	CCD1	-	.
chr12	106548545	106548572	chr12:106548545-106548572	0	GGACTTTTTTTGGTTGGTAGGCTATTCC	1	2	8	AA2	-	.
chr12	106550846	106550874	chr12:106550846-106550874	0	GAACATCCTCCTTTAGCTTGGAGAAGTTT	1	2	9	AA2	-	.
chr12	106550907	106550927	chr12:106550907-106550927	0	CAACTTGTCAAAGACATTCTC	2	3	1	ACC1	-	.
chr12	106553295	106553314	chr12:106553295-106553314	0	AAACTAGGCTCAGCTTGCCA	2	3	0	CCD2	2.0	.
chr12	106554940	106554959	chr12:106554940-106554959	0	AGGCCTCCCCAAGCATGCTT	3	2	0	AB1	1.0	.
chr12	106561120	106561150	chr12:106561120-106561150	0	GAACATGTCCACCCCTTCTCTGGGCTGGCCC	2	1	11	B1	-	.
chr12	106563762	106563783	chr12:106563762-106563783	0	AAACATACCTAGATACATGTTC	1	2	2	AD2	-	.
chr12	106564588	106564617	chr12:106564588-106564617	0	AAGGAAGCTTTATATTTGTAAGGCATATTT	1	2	10	AA2	-	.
chr12	106566080	106566110	chr12:106566080-106566110	0	AAACTTGCTTTACCAGATATAAAAAATGTTA	1	2	11	AC1	-	.
chr12	106567570	106567593	chr12:106567570-106567593	0	GGACAAGCTGACTGAGACATGTTT	2	1	4	C2	-	.
chr12	106571730	106571750	chr12:106571730-106571750	0	AAATATGTTCAGAGCTTTTTC	1	2	1	AA2	-	.
chr12	106571777	106571801	chr12:106571777-106571801	0	AAAAATCTTCATCAGAAGCTTGTCC	2	2	5	AA1	1.0	.
chr12	106573205	106573226	chr12:106573205-106573226	0	TAGCATGCCTGAAGATAAGTCA	1	3	2	ACC2	-	.
chr12	106578648	106578668	chr12:106578648-106578668	0	GGGTTTGCTCAAGGCAAGTCA	1	2	1	AC2	1.0	.
chr12	106588506	106588537	chr12:106588506-106588537	0	GAAGAAGTCTCTTCTCACGCCTAGGCATCCCT	1	2	12	AA2	1.0	.
chr12	106593463	106593484	chr12:106593463-106593484	0	AAACTAGTCTTTGAACTAGATT	1	1	2	D1	-	.
chr12	106596940	106596971	chr12:106596940-106596971	0	AGCCTGGCCCAAGGGCCCCTGCAAACTTGTTT	1	2	12	BD1	2.0	.
chr12	106602116	106602141	chr12:106602116-106602141	0	GACCTAGCTCAGCCATCAACTAGCTT	1	2	6	CD	-	.
chr12	106603574	106603606	chr12:106603574-106603606	0	AGGCAAATCCCGTTGGGCACTTAGCACAAGCTT	1	2	13	AD2	-	.
chr12	106621380	106621400	chr12:106621380-106621400	0	AGCCTTGCTTAAGTCTAGTCT	1	2	1	DD2	1.0	.
chr12	106631861	106631888	chr12:106631861-106631888	0	AACCCTGTCCCTGCTGCAGGGCTTGCCA	1	3	8	BCD1	-	.
chr12	106632407	106632432	chr12:106632407-106632432	0	AATCTTGTTTGGTTCAAGGCATGTCT	2	1	6	D1	-	.
chr12	106638327	106638350	chr12:106638327-106638350	0	TAACTATTTCATGGAAACTTGTTT	1	2	4	AC1	-	.
chr12	106639391	106639417	chr12:106639391-106639417	0	TGGTAAGTTTCCATTTTTAGCAAGTTC	1	3	7	ACC1	-	.
chr12	106639547	106639568	chr12:106639547-106639568	0	CAACTAGCCTTAGATCTAGCCT	1	2	2	CD	1.0	.
chr12	106640756	106640784	chr12:106640756-106640784	0	AGACATGCATGGAATTGACAGACTTTTTT	1	2	9	AD2	1.0	.
chr12	106641088	106641116	chr12:106641088-106641116	0	ATTCTTGCTTTAATAACCTGAACATGTCA	1	3	9	CDD2	1.0	.
chr12	106642415	106642434	chr12:106642415-106642434	0	AGACTAGCCTGGGCAATATA	2	3	0	ACD2	1.0	.
chr12	106642742	106642772	chr12:106642742-106642772	0	GGGCAAGTTTCTCTGAGAAGGTGACATTTCA	1	3	11	ACC1	-	.
chr12	106643880	106643907	chr12:106643880-106643907	0	AAGCAACCCTATTCAGTGAGACATGTGT	1	2	8	AD2	-	.
chr12	106647807	106647829	chr12:106647807-106647829	0	TGTCTAGTCCTCACAGCAAGCTT	1	3	3	CCD1	-	.
chr12	106652562	106652583	chr12:106652562-106652583	0	GAACATTTCTAAAAACTATCCC	1	2	2	AA2	1.0	.
chr12	106652980	106653001	chr12:106652980-106653001	0	AAACTTGCTTCCAAATAACTTT	1	2	2	AA1	1.0	.
chr12	106653090	106653112	chr12:106653090-106653112	0	AGGCATGACCCTAAGAGAAGTTC	1	2	3	AD2	1.0	.
chr12	106654059	106654083	chr12:106654059-106654083	0	AGGCATGACCTTGGGCAGCTTGCTT	1	2	5	CD	1.0	.
chr12	106654355	106654378	chr12:106654355-106654378	0	AGTCCAGCCTCATCAGGCTTGTCC	1	2	4	BD4	-	.
chr12	106656628	106656649	chr12:106656628-106656649	0	AAGCTAGTCCCAGTGCTTCTCC	1	2	2	AD1	-	.
chr12	106658276	106658307	chr12:106658276-106658307	0	GAACTTATTGAGGTACACATGGAAACTAGCTG	1	3	12	ACC2	-	dELS
chr12	106659005	106659035	chr12:106659005-106659035	0	AAAATAGCTTTGCTTTGTTCCAAGTTTGTCT	1	2	11	AA2	1.0	.
chr12	106659461	106659492	chr12:106659461-106659492	0	TGGCATGCTCATGACGTTGTCCAAGCTTATTA	1	3	12	ACC1	-	.
chr12	106659866	106659892	chr12:106659866-106659892	0	AGGCAGGTTTTGTGCACACACTTGTCC	1	2	7	BD2	-	.
chr12	106660351	106660378	chr12:106660351-106660378	0	GGAAAAGCTCCAGGCACTGAGCATCCCC	1	2	8	AA2	-	.
chr12	106660941	106660966	chr12:106660941-106660966	0	AAAATTGTCTTCCATGAAACCAGTCC	1	2	6	AB2	-	.
chr12	106661284	106661305	chr12:106661284-106661305	0	ATGCCAGTTCCTGGGCAAGCCC	1	2	2	BD4	-	.
chr12	106664284	106664309	chr12:106664284-106664309	0	AATCAAATCTTTCAAGAAACTAGTCC	1	2	6	AD1	-	.
chr12	106665417	106665448	chr12:106665417-106665448	0	GATCTTGTTTTTTGAACTGCTTAGGCAATCTT	1	2	12	AD3	-	.
chr12	106667342	106667368	chr12:106667342-106667368	0	TAACTAGCTTCTCCTGAAAGCAGGCCT	1	2	7	BC2	-	.
chr12	106671861	106671880	chr12:106671861-106671880	1	TGTGTTGCCCAGGCTTGTCT	2	3	0	ACD1	1.0	.
chr12	106672096	106672115	chr12:106672096-106672115	0	GCAATTGTTTGAACATGCCA	3	3	0	ACD1	2.0	.
chr12	106672301	106672324	chr12:106672301-106672324	0	AGAGTAGTTCTCCAGAGCTTCTCT	1	2	4	AA2	1.0	dELS
chr12	106673387	106673410	chr12:106673387-106673410	0	GGTGAAGTCCCAGGAGGCAAGCCT	1	2	4	AD4	-	dELS
chr12	106674472	106674500	chr12:106674472-106674500	0	AGGCATGCACCACCACGCCAAACTAATTT	1	2	9	AD2	-	.
chr12	106682305	106682327	chr12:106682305-106682327	0	AGGCATATTTTGTAAAATAGTCT	1	2	3	AA2	-	.
chr12	106682862	106682883	chr12:106682862-106682883	0	GGACTTGCCTCTAAGGATGTTT	1	1	2	A2	-	.
chr12	106683143	106683164	chr12:106683143-106683164	0	AGACTTGTCTTGAAGGATGTGT	2	2	2	AD1	1.0	CTCF-only,CTCF-bound
chr12	106685726	106685753	chr12:106685726-106685753	0	AGACCTGTCTGTGTTCAAGAACCTGTTC	1	2	8	BB2	-	.
chr12	106687727	106687752	chr12:106687727-106687752	0	AAACTATTCTAAAATAAAATTTGCTC	1	2	6	AA2	1.0	.
chr12	106689751	106689772	chr12:106689751-106689772	0	AGGCTTTTCCTGAGGCTTGTCC	1	1	2	A2	-	.
chr12	106692276	106692303	chr12:106692276-106692303	0	TGACTAGCCTGTGACCTTGAGCAAGGCA	1	3	8	CCD1	-	.
chr12	106694222	106694244	chr12:106694222-106694244	0	TAGGAAGTCAGAGGGGCATGCCT	1	3	3	ACC1	-	.
chr12	106696050	106696082	chr12:106696050-106696082	0	AGGCTAGTCAGTTCCCCAGCAGTGTGCATGTTG	1	3	13	CCD2	2.0	.
chr12	106696449	106696468	chr12:106696449-106696468	0	GGGCATGCTTATTCTTGTCT	3	2	0	DD1	1.0	.
chr12	106698420	106698443	chr12:106698420-106698443	0	AGGCATGCCCCACAGGACCTGGCT	2	2	4	BD1	-	.
chr12	106702588	106702614	chr12:106702588-106702614	0	AGTCCTGTTTCAGTCTTAAGCAAGCCC	1	2	7	BD4	-	.
chr12	106702887	106702915	chr12:106702887-106702915	0	AAACATGTACCTCTCAGAAAGGCTTCTTC	1	2	9	AD2	-	.
chr12	106706819	106706847	chr12:106706819-106706847	0	AAACATCTTTGGGAGAAATAGAAAAGTCT	1	2	9	AA2	2.0	.
chr12	106709055	106709084	chr12:106709055-106709084	0	GAGCATGTTTTCCTTGCATCTAAATAGTTC	1	2	10	AC1	-	.
chr12	106710736	106710764	chr12:106710736-106710764	0	GAGAATGTGCAAGGGGTGGAAACAAGTCC	2	2	9	AD1	-	dELS
chr12	106711565	106711588	chr12:106711565-106711588	0	GGGCAAATCCACAAAAACAACCTC	1	2	4	AA2	1.0	.
chr12	106712209	106712229	chr12:106712209-106712229	0	GAATATGTTCAAAACAATTTT	1	2	1	AA2	-	.
chr12	106713168	106713200	chr12:106713168-106713200	0	GAGCTTTCCCAAACACACATACACAGCAAGTCA	1	3	13	ACC2	1.0	.
chr12	106713774	106713794	chr12:106713774-106713794	0	AAGCATGTTCTAGGCAGGGTG	2	3	1	BCD2	-	.
chr12	106714090	106714112	chr12:106714090-106714112	0	AAGCATGTTCTAAACACTTGCTT	1	1	3	D2	-	.
chr12	106714167	106714190	chr12:106714167-106714190	0	ACGCATCTCTGAAGGAACATGCTC	2	2	4	AD1	1.0	.
chr12	106719739	106719763	chr12:106719739-106719763	0	GGGATAGCCACAGTTTAACATGTTC	1	3	5	ACC1	-	.
chr12	106719789	106719808	chr12:106719789-106719808	0	AGGTAAGTTGGGGCATGTTT	3	2	0	AC1	-	.
chr12	106725856	106725879	chr12:106725856-106725879	0	ATAAATGTTTTTATAGGCAAGTTT	1	2	4	AD4	-	.
chr12	106729053	106729072	chr12:106729053-106729072	0	GAGTAATCTTAGGCAAGTTT	1	2	0	AA1	-	.
chr12	106729313	106729345	chr12:106729313-106729345	0	TGACTTGTTTGACTCTATGAACAAAACAATCAT	1	3	13	ACD2	1.0	.
chr12	106730276	106730296	chr12:106730276-106730296	0	CCACAAGCCCCCAACTAGCCT	1	3	1	CCD1	1.0	.
chr12	106732747	106732773	chr12:106732747-106732773	0	GGGCATATTTATATACAGAAATTGCCT	1	2	7	AA2	-	.
chr12	106737655	106737680	chr12:106737655-106737680	0	GGACTTGCTATCTTGTGTACTAGTCA	1	3	6	CCD2	-	.
chr12	106744343	106744364	chr12:106744343-106744364	0	AAACATGTTTAGAAATTTGCCG	1	2	2	AC1	2.0	.
chr12	106744637	106744659	chr12:106744637-106744659	0	CATAAAGTTTAACAGGCTTGCCC	1	3	3	ACD1	-	.
chr12	106746523	106746555	chr12:106746523-106746555	0	GAGCTTGTCTCCAAACAAAAAAAAAACTAACCA	1	2	13	AC3	-	.
chr12	106751778	106751810	chr12:106751778-106751810	0	GGGGTTGTTCGTTTTTTTCTTGTAAATTTGTTT	1	2	13	AA2	-	.
chr12	106753134	106753160	chr12:106753134-106753160	0	GGACAAGTTCAATTCTTTAGTATGTCT	1	2	7	AC1	-	.
chr12	106754142	106754174	chr12:106754142-106754174	0	AGGGGAGCCCTGGTTTAATCCCCAGACAAGCCA	1	3	13	ABC1	2.0	.
chr12	106754450	106754478	chr12:106754450-106754478	0	GAGCATGCCTGCTTTGGTAGAGCTTATGC	1	2	9	AD4	1.0	.
chr12	106755292	106755314	chr12:106755292-106755314	0	CGCCATGTTGACCAGACATGTCT	1	3	3	CCD1	-	.
chr12	106756862	106756893	chr12:106756862-106756893	0	GTACTAGCTCTGTGAAAGCCAGGACCAAGTCC	1	2	12	DD2	-	.
chr12	106759416	106759447	chr12:106759416-106759447	0	AAGCAACCTTTTTGAAAAAGTAAGGATTGTTT	1	2	12	AA2	-	.
chr12	106760637	106760665	chr12:106760637-106760665	0	TGACTTGCTTCCTCTTCAAAAGCCTGCTT	1	2	9	BC2	-	.
chr12	106762165	106762196	chr12:106762165-106762196	0	AGACTGGTTCTTCTACATACAAGGATTTGTCT	1	2	12	AB2	1.0	dELS
chr12	106763976	106764002	chr12:106763976-106764002	0	GAACAAATCTTTAGGCAAAACTAGTCA	1	2	7	AC2	1.0	.
chr12	106775571	106775603	chr12:106775571-106775603	0	TAACTTGCCCAAGGTCATACTTGGAGCTGGTAT	1	3	13	BCD2	1.0	pELS
chr12	106776269	106776298	chr12:106776269-106776298	0	GAACATGTCTGCCTAATTTAGGAATAACTC	2	2	10	AA1	-	.
chr12	106776717	106776738	chr12:106776717-106776738	0	GGGAATGTTTTTAAGGTTGTTT	1	2	2	AA2	1.0	.
chr12	106777571	106777602	chr12:106777571-106777602	0	ATGCTACCTTATACCTCTAATAAAGCTAGTCC	1	2	12	AD1	-	.
chr12	106778374	106778402	chr12:106778374-106778402	0	AAACTTGTCTGTTTGTCAAGGGCATGACA	1	2	9	CD	-	.
chr12	106779638	106779657	chr12:106779638-106779657	0	AAAAAAGCCTGCACTTGTTC	2	2	0	AD2	-	.
chr12	106780596	106780618	chr12:106780596-106780618	0	AAGCATGTTTAGTGGGCTGTTCC	1	2	3	AB4	1.0	.
chr12	106785696	106785715	chr12:106785696-106785715	0	GAGCTTTTTCAAAATAGCCC	1	2	0	AA2	-	.
chr12	106786820	106786841	chr12:106786820-106786841	0	GAACATGTTGTTTGACAAACTC	2	3	2	ACC1	-	.
chr12	106788828	106788850	chr12:106788828-106788850	0	TGACATGCCCTGGAGACATTTTC	1	2	3	AC2	-	.
chr12	106789270	106789301	chr12:106789270-106789301	0	CAACAAGTCTCTAGGAGGTTCCAAACTTTCCC	1	2	12	AC2	1.0	.
chr12	106791758	106791777	chr12:106791758-106791777	0	ATGCATGCTGAGGCTTGCCA	4	3	0	CCD1	-	.
chr12	106791881	106791909	chr12:106791881-106791909	0	GGAATAGCTTGAGGAATGGATGCTTGTTC	1	2	9	AD2	-	.
chr12	106793301	106793328	chr12:106793301-106793328	0	AATTTTGTCCAGGGGAAGAAGCAAGCCT	1	2	8	AD4	1.0	.
chr12	106793588	106793614	chr12:106793588-106793614	0	GAGCAATTTTTGCCCCAGGACATTTTT	1	2	7	AA2	-	.
chr12	106794772	106794801	chr12:106794772-106794801	0	AAACAAGTTCTTTAGACTGAAAGCAAGTAA	1	2	10	CD	-	.
chr12	106796123	106796154	chr12:106796123-106796154	0	TGGCTTCCTTGTAGAAATTGACAAGCTAGTTC	1	2	12	AC1	1.0	.
chr12	106796190	106796217	chr12:106796190-106796217	0	AAACAACCTTGAAAGGAAGAACAAACTC	1	2	8	AA2	1.0	.
chr12	106797531	106797560	chr12:106797531-106797560	0	GAGCTTCTTCTGGGGATGATGAGAATGTTC	1	2	10	AA2	2.0	.
chr12	106800728	106800751	chr12:106800728-106800751	0	GAACTAGTTCAGAGTGGCTAATTG	1	3	4	ACC1	1.0	.
chr12	106801381	106801401	chr12:106801381-106801401	0	AAACTTGTTTAATAATTGTTT	1	2	1	AD1	1.0	dELS
chr12	106803784	106803812	chr12:106803784-106803812	0	GGACTTATTTCAATCAGAAAAACAAGCCA	1	2	9	AC2	-	.
chr12	106808702	106808729	chr12:106808702-106808729	0	GGACAATTCTTCTAAGTAGCACTTGCCT	1	2	8	AD2	-	.
chr12	106811778	106811807	chr12:106811778-106811807	0	AAAGGTGTTTGAGGAGAGCAGAGCATGTTT	1	2	10	AB4	-	.
chr12	106813042	106813061	chr12:106813042-106813061	0	GAACATGTACAAACTTTTCT	3	2	0	AD2	-	.
chr12	106815855	106815878	chr12:106815855-106815878	0	ATATAAGTTCTAGAAAACAAGCTG	1	3	4	ACD1	-	.
chr12	106817951	106817974	chr12:106817951-106817974	0	GGGCAAGCCCATAAAGAATTGCCA	1	2	4	AC1	1.0	.
chr12	106820631	106820655	chr12:106820631-106820655	0	AGACATGTTAGAAACAGACAACCCA	1	3	5	ACC1	1.0	.
chr12	106827087	106827114	chr12:106827087-106827114	0	AAAATAGTTCAAATTTTGCGACTTGTCC	1	2	8	AC2	-	.
chr12	106828078	106828105	chr12:106828078-106828105	0	ATGCTAGCTTTTTTCCTTAAATTTGCTT	1	2	8	AD2	-	.
chr12	106828157	106828184	chr12:106828157-106828184	0	GAGCATGCCTAGAGCCACAGACAGGATT	2	2	8	BD4	1.0	.
chr12	106834208	106834233	chr12:106834208-106834233	0	AAACTAGTTTCTTGTCAGATCTGTTT	1	2	6	AB1	1.0	.
chr12	106835727	106835754	chr12:106835727-106835754	0	GAGCTAGTCTTAAAGAATGAAAATGTTC	1	1	8	A2	1.0	.
chr12	106836903	106836932	chr12:106836903-106836932	0	CAACTTCTTTACTGTTCTTCAGACATGCCA	1	3	10	ACC2	-	.
chr12	106840559	106840591	chr12:106840559-106840591	0	AAGCTGGCCTTCCTTACTTAAAAAGAATAGCTC	1	2	13	AB2	-	dELS,CTCF-bound
chr12	106841091	106841112	chr12:106841091-106841112	0	GAGAAAGTTTTGGGGAAAGCTT	1	2	2	AA2	-	.
chr12	106841785	106841809	chr12:106841785-106841809	0	AAATATGTTTGTTGAGAACATATCT	1	2	5	AA2	-	dELS,CTCF-bound
chr12	106842897	106842925	chr12:106842897-106842925	0	GAGCATGATTTTTAAATCTAAGCTTTTTT	1	2	9	AD2	-	.
chr12	106844388	106844413	chr12:106844388-106844413	0	AGGAATGTCCCTGAGAGAACAAGTTC	2	1	6	A1	-	.
chr12	106844792	106844814	chr12:106844792-106844814	0	AAAGTAGCTCACAGAACTTGCTG	1	2	3	AC2	-	.
chr12	106851146	106851165	chr12:106851146-106851165	0	AGGCAAGTTGAGGCATTCCA	4	3	0	ACC1	1.0	.
chr12	106852240	106852262	chr12:106852240-106852262	0	AGGCAAGTTTTCCAAACAAGTAA	1	2	3	CD	-	.
chr12	106854927	106854955	chr12:106854927-106854955	0	TAACTTGTACTCATGCCATTAACTTGTTC	1	3	9	CCD2	-	.
chr12	106855433	106855453	chr12:106855433-106855453	0	AAACTAGTCCTCAACTTGCTG	2	2	1	CC	-	dELS
chr12	106857030	106857052	chr12:106857030-106857052	0	AGGAATCTTTAGGAGACAAGTTT	2	2	3	AA1	-	.
chr12	106858584	106858606	chr12:106858584-106858606	0	AGACTTATTCAGAGGGCTTACCC	1	2	3	AA2	-	.
chr12	106861204	106861231	chr12:106861204-106861231	0	AAGCATGCCCTTTCCTTGTGACATGGTG	1	3	8	CCD1	-	.
chr12	106866616	106866639	chr12:106866616-106866639	0	AAGTATGTTTTGTTTGGCTTGCTC	1	2	4	AC2	1.0	.
chr12	106869131	106869151	chr12:106869131-106869151	0	GGAAAAGTTTTAAACATGACT	1	2	1	AD3	-	.
chr12	106869335	106869365	chr12:106869335-106869365	0	AGAAAAGCCCTAGTCAGTAAAGAACTTGCCC	1	1	11	A1	-	.
chr12	106870919	106870941	chr12:106870919-106870941	0	CAACATGCTTGATAAACTTTCCA	1	3	3	ACC1	-	.
chr12	106873265	106873285	chr12:106873265-106873285	0	AGGCAACCTTGAGAATAGTTC	1	2	1	AA2	1.0	.
chr12	106874031	106874051	chr12:106874031-106874051	0	AGAATTGCCCAAAGCATTTCC	1	2	1	AA2	-	.
chr12	106875396	106875420	chr12:106875396-106875420	0	GGAATTGTGTAGTAAAAGCAAGCCC	1	2	5	AD1	-	.
chr12	106877917	106877941	chr12:106877917-106877941	0	GGACATCCCTGGTTTAGACAATTCC	1	2	5	AA2	1.0	.
chr12	106878256	106878288	chr12:106878256-106878288	0	GGACACTTTCACAGTATCTAACTGAACATGTTT	2	2	13	AB1	1.0	.
chr12	106878728	106878753	chr12:106878728-106878753	0	AAACAAGTATGTAACAGAACCTGCCT	1	2	6	BD2	1.0	dELS
chr12	106879777	106879798	chr12:106879777-106879798	0	GAACATTCTTGGAGGCTTATCT	1	2	2	AA2	-	.
chr12	106881262	106881281	chr12:106881262-106881281	1	ACTCAAGTCCAGACTTGTCA	2	3	0	CDD2	-	.
chr12	106883053	106883073	chr12:106883053-106883073	0	ACACAAGTTAGTAGCTAGCCC	1	3	1	CCD1	1.0	.
chr12	106884677	106884699	chr12:106884677-106884699	0	GAAGTTGTCTACTGAGCTAGCCA	1	2	3	AC2	-	.
chr12	106884933	106884958	chr12:106884933-106884958	0	GGACATGTTTTTGGGGGGTGATGCCC	2	2	6	AD1	-	.
chr12	106885548	106885568	chr12:106885548-106885568	0	CAACTTGTCTAAAACAAAACC	1	3	1	ACD2	-	.
chr12	106887606	106887628	chr12:106887606-106887628	0	CAACATGTTTTATTAGCTGGCTT	1	3	3	BCC1	-	.
chr12	106888633	106888652	chr12:106888633-106888652	0	GAACTAGTTTAAAGAGGTTT	3	2	0	AB1	-	.
chr12	106890856	106890878	chr12:106890856-106890878	0	GAACTAGTCTCAAAGATAAATCT	1	2	3	AA1	-	.
chr12	106891939	106891968	chr12:106891939-106891968	0	GAACTAGCTTGGTAATGGAAGAACATGTGT	2	1	10	D1	-	.
chr12	106895095	106895118	chr12:106895095-106895118	0	AGACATGTTTAGATACACAAATCC	2	2	4	AD1	1.0	.
chr12	106895743	106895766	chr12:106895743-106895766	0	AAGCTTGCACAAAAAGGCTTGCTA	1	2	4	CD	-	.
chr12	106898245	106898272	chr12:106898245-106898272	0	AAACTTGTCCGACTTTGGAGGCTGATTA	1	3	8	ABC2	-	.
chr12	106898357	106898377	chr12:106898357-106898377	0	AGAAATGCTTTAAAATTGTCC	1	2	1	AA2	-	.
chr12	106899057	106899080	chr12:106899057-106899080	0	CAGCTTTCTGAGGTAAGCATGTCC	1	3	4	ACC2	-	.
chr12	106900585	106900604	chr12:106900585-106900604	0	AGGCATGTTCCACCATGTCC	4	2	0	CD	1.0	.
chr12	106900634	106900662	chr12:106900634-106900662	0	GGGTTTCTCCATGTTGGTCAGGCTAGTCT	1	2	9	AA1	2.0	.
chr12	106901009	106901028	chr12:106901009-106901028	0	AGACAAGCCTGGACTATACT	3	2	0	AD4	1.0	.
chr12	106901426	106901445	chr12:106901426-106901445	0	GAACTAGTTTAGATGAGCCC	3	2	0	AB1	-	.
chr12	106902134	106902166	chr12:106902134-106902166	0	AGGCTGGCCTTTTCCTTTTCATAAGACTTGATC	1	2	13	BD2	-	.
chr12	106905127	106905147	chr12:106905127-106905147	0	GGAATAGATTTAAACTTGCTC	1	2	1	AD1	-	.
chr12	106906895	106906917	chr12:106906895-106906917	0	GGACATGCTGCAGAAACAACCTC	1	2	3	AC2	1.0	.
chr12	106909092	106909114	chr12:106909092-106909114	0	GGGCATGTTTCCTAGGAATCCTC	2	2	3	AA1	-	.
chr12	106911136	106911156	chr12:106911136-106911156	0	AAACTTGCCCAGAACTTGTTT	2	0	1	0	-	.
chr12	106912120	106912146	chr12:106912120-106912146	0	GAGCAAGCCACCATGCCTGGCTGGTTT	1	3	7	BCC1	2.0	.
chr12	106918309	106918330	chr12:106918309-106918330	0	AAACTACTTTATAGACTTTTTC	1	2	2	AA2	-	.
chr12	106919118	106919148	chr12:106919118-106919148	0	AAACAAATCTTAGACATTTAAAAAGTTGTTC	1	2	11	AA2	-	.
chr12	106920015	106920041	chr12:106920015-106920041	0	AAGCTTCTTCCCTTTAAAAACAGGTTC	1	2	7	AB2	1.0	DNase-H3K4me3,CTCF-bound
chr12	106921464	106921494	chr12:106921464-106921494	0	GTGCTTGCCTCCTGTGGGGGAGAACTAGCTC	1	1	11	D1	-	.
chr12	106921724	106921746	chr12:106921724-106921746	0	AAACTAGTTTCAGTAACATTTTT	1	2	3	AC1	1.0	.
chr12	106925765	106925787	chr12:106925765-106925787	0	GGACCAGTTTGGAGGACAATTTT	1	2	3	AB3	-	.
chr12	106930137	106930165	chr12:106930137-106930165	0	AAGCAATCCTGAGCAAAAAGAACAAACCT	1	2	9	AA2	-	.
chr12	106937653	106937675	chr12:106937653-106937675	0	GGACTTTTCCTCAGAACTTTCCT	1	2	3	AA2	1.0	.
chr12	106939922	106939944	chr12:106939922-106939944	0	GAACTAGTTTTTCAGGTTAACTT	1	2	3	AA1	-	.
chr12	106941535	106941558	chr12:106941535-106941558	0	AAATATGCTCTCAAAAACATACTT	1	2	4	AA2	1.0	dELS
chr12	106942097	106942119	chr12:106942097-106942119	0	TAGCATGTCCAGTTAACATTTCT	1	3	3	ACC1	-	.
chr12	106945268	106945293	chr12:106945268-106945293	0	TCAATAGTTTTTATAAAAGCTTGTTT	1	3	6	ACD1	-	.
chr12	106945456	106945475	chr12:106945456-106945475	0	TGACATGCTTGGACTTTCTG	4	3	0	ACC1	1.0	DNase-H3K4me3,CTCF-bound
chr12	106948181	106948203	chr12:106948181-106948203	0	GAACTAGTTTTTCAGGTTAACTT	1	2	3	AA1	1.0	.
chr12	106950315	106950346	chr12:106950315-106950346	0	AAATATGTTCAGGTTTTTGTGTGAACATGTTT	2	1	12	A1	-	.
chr12	106951315	106951342	chr12:106951315-106951342	0	GAGCAAGTGTTATCCAAACAGCAAGTTT	1	2	8	CD	-	.
chr12	106954503	106954522	chr12:106954503-106954522	0	CAGCATGTTTTAGCACGTCC	4	3	0	BCC1	1.0	pELS
chr12	106957348	106957372	chr12:106957348-106957372	0	AACCAAGTTCAGTAAAAATTTGTCC	1	2	5	AD2	-	.
chr12	106957582	106957603	chr12:106957582-106957603	0	ATGCTTGTTCACAAGGATGCCT	1	2	2	AD2	2.0	pELS,CTCF-bound
chr12	106958351	106958383	chr12:106958351-106958383	0	AAACAAGATTGATTCATCAAAGAAAACACGTTT	1	2	13	BD2	-	.
chr12	106958897	106958923	chr12:106958897-106958923	6	CAACATGCCCAGCCAGAAAGTATGTTT	1	2	7	AC2	-	dELS
chr12	106959439	106959461	chr12:106959439-106959461	0	CAGCATGTTGGCCAGGCTGGTCT	1	3	3	BCC1	-	.
chr12	106960896	106960922	chr12:106960896-106960922	0	AAGCATGTCTCTAGCTTAGAGTTTTCT	2	2	7	AA1	1.0	.
chr12	106962714	106962735	chr12:106962714-106962735	0	CAGCTTGTTCAGAAACAAGTCC	2	1	2	C1	-	dELS
chr12	106963751	106963773	chr12:106963751-106963773	0	GAACTAATTTTTAAAAATTGTCT	1	2	3	AA2	1.0	.
chr12	106965930	106965958	chr12:106965930-106965958	0	AGGGATGTCTTTTTTTTAAGGACTTTCTC	1	2	9	AA2	-	.
chr12	106966967	106966987	chr12:106966967-106966987	0	AAACAAGATGAAGACTAGTTG	1	3	1	CCD2	2.0	.
chr12	106968050	106968071	chr12:106968050-106968071	0	GAAAATGACTAGAGGCATGTTT	2	2	2	AD1	1.0	.
chr12	106970856	106970883	chr12:106970856-106970883	0	AAAGTTGTCTAGTCTCTAAAGCATTTCT	1	2	8	AA2	-	.
chr12	106972061	106972083	chr12:106972061-106972083	1	AAGGTTGTTTGTGAAATTAGTTT	1	2	3	AA2	1.0	.
chr12	106972918	106972940	chr12:106972918-106972940	0	AAGTAAGTCGAAATAGCATGCCT	1	3	3	ACC1	1.0	.
chr12	106972954	106972981	chr12:106972954-106972981	0	AGACCATTCTAACACCCAAGGCTTGTTT	1	2	8	AB1	-	.
chr12	106973711	106973734	chr12:106973711-106973734	1	TGACCTGTTAAACAGGACTAGTTC	1	3	4	BCC1	-	.
chr12	106976525	106976550	chr12:106976525-106976550	0	GGGTATGTTTATCTTGGAACAAGGTT	1	2	6	AD3	-	dELS
chr12	106978709	106978737	chr12:106978709-106978737	0	CAACATGGCTGCAATCTACTAGCTAGTTT	1	3	9	CCD2	-	dELS,CTCF-bound
chr12	106985067	106985093	chr12:106985067-106985093	0	ATACAAGCTCACCTTCAAGGCTTGGTT	1	2	7	DD3	1.0	.
chr12	106985201	106985232	chr12:106985201-106985232	0	GATCTTGTCAGTTCCCTGCAATAAACTTGCCA	1	3	12	CCD1	1.0	.
chr12	106986096	106986122	chr12:106986096-106986122	0	GAACTTGTTCCACAGAGAGACAAAATT	1	2	7	AD4	-	pELS
chr12	106986435	106986454	chr12:106986435-106986454	0	GAACTTGCCCAAGGTTACTC	1	2	0	AA1	-	.
chr12	106986611	106986633	chr12:106986611-106986633	0	ATGCTTGTTTCTTAAGCATTTTT	1	2	3	AD3	2.0	pELS,CTCF-bound
chr12	106991057	106991085	chr12:106991057-106991085	0	AAACTTGCTCAAGACCTCAAAGCTAATGA	1	3	9	ACD2	1.0	.
chr12	106992527	106992556	chr12:106992527-106992556	0	AAACTTGACCACAAAATCATAAACATCTCT	1	2	10	AD2	-	.
chr12	106993574	106993598	chr12:106993574-106993598	0	AAGTATGTTTTAGGGAAACATTTCT	1	2	5	AA2	-	.
chr12	106995061	106995082	chr12:106995061-106995082	0	GTACAAGCTTTGGAGCTAGTCA	1	2	2	CD	-	dELS,CTCF-bound
chr12	106997547	106997566	chr12:106997547-106997566	0	CGGCTTGCCTCAGCATGGTT	4	3	0	CCD1	-	.
chr12	106999473	106999494	chr12:106999473-106999494	0	AGACAACTTCTAGGATTTGTTT	1	2	2	AA2	-	dELS,CTCF-bound
chr12	107004322	107004352	chr12:107004322-107004352	0	CAACTAGTTTGTCATGTTACAGAATTTGTTT	1	2	11	AC2	1.0	.
chr12	107007121	107007144	chr12:107007121-107007144	0	AGATTTGTTAGTACGAACTTGCTA	1	3	4	ACC1	2.0	.
chr12	107007729	107007748	chr12:107007729-107007748	0	TGTATTGCCCAAGCTAGTCT	2	3	0	ACD1	-	.
chr12	107008184	107008216	chr12:107008184-107008216	0	AAACTAGCCCAGCTCCTTCTCCTAAACTCACCA	1	3	13	ABC2	1.0	.
chr12	107011038	107011064	chr12:107011038-107011064	0	AGGCATGTTGAAAGGTGAGACAGGCCA	1	3	7	BCC1	-	dELS
chr12	107013805	107013831	chr12:107013805-107013831	0	AAGCTATTTTAAAAGATAAAATAGCTT	1	2	7	AA2	-	.
chr12	107015541	107015563	chr12:107015541-107015563	0	CAGCATGTTGTCCAGGCTTATCT	1	3	3	ACC1	1.0	.
chr12	107016360	107016381	chr12:107016360-107016381	0	AAACAATTTTAAAAAAAAGTTC	1	2	2	AA2	-	.
chr12	107016712	107016733	chr12:107016712-107016733	0	CAACATGTACATTAACATGCCT	1	3	2	CCD2	-	dELS
chr12	107016766	107016795	chr12:107016766-107016795	0	GAACTTCTTATTTTTTCCTTAAACTTGTTC	1	2	10	AC1	-	.
chr12	107017698	107017720	chr12:107017698-107017720	0	AAACAAGTTGTAAGGGCAAGTCA	1	2	3	CC	-	.
chr12	107018109	107018140	chr12:107018109-107018140	0	AAGCATGTGTCATGAATTAACAAAGCAAGATC	1	2	12	DD2	-	.
chr12	107019727	107019746	chr12:107019727-107019746	0	AGACTAGCCTGAGCAACATA	2	3	0	ACD2	1.0	.
chr12	107020845	107020866	chr12:107020845-107020866	0	GGGCATTTCCATGAGCTAGTTG	1	2	2	AC2	-	.
chr12	107023008	107023029	chr12:107023008-107023029	0	GAACATTCCCAAGAACAAATTT	1	2	2	AA2	-	.
chr12	107034498	107034530	chr12:107034498-107034530	0	GGACTTGCTCCAAATTCTTTCTTAAGTGAGTTC	1	2	13	AB1	-	dELS
chr12	107035073	107035094	chr12:107035073-107035094	0	TAACGTGTTCAAAAACATGCTG	2	3	2	BCC1	1.0	.
chr12	107035804	107035828	chr12:107035804-107035828	0	AAACATCTCCCTTTGAAGATTGCCT	1	2	5	AA2	1.0	.
chr12	107038794	107038818	chr12:107038794-107038818	0	AAACTAGCCACACTGAAACTAGCAG	1	3	5	CCD1	-	.
chr12	107053953	107053981	chr12:107053953-107053981	0	AAACAAGGCCAGTATCTTCAAACAAACCT	1	2	9	AD2	-	.
chr12	107056447	107056474	chr12:107056447-107056474	0	AAGTAAGTTCAAATTCTAGAGCAAGCTT	1	1	8	A1	-	.
chr12	107056674	107056700	chr12:107056674-107056700	0	AAGATTGTTCTAGAGGAAGACAACCTT	1	2	7	AA2	1.0	.
chr12	107063453	107063473	chr12:107063453-107063473	0	AGCTATGTTTGGGGCAAGTTT	1	2	1	AD4	2.0	.
chr12	107070040	107070071	chr12:107070040-107070071	0	AGACTTGTTCAGCTACTGTGAATAGCAATCTG	1	3	12	ACC1	-	.
chr12	107072043	107072073	chr12:107072043-107072073	0	AAACTTGTGCTCAAGTAGTATAGTCAAGTCT	1	2	11	DD2	-	.
chr12	107073526	107073548	chr12:107073526-107073548	0	AGACAAGCCTGGCCAACATGGTA	1	3	3	CCD1	-	.
chr12	107073970	107073997	chr12:107073970-107073997	0	AAGCTTATCCTAATTTCTAAACTAGTTC	1	1	8	A2	-	.
chr12	107075255	107075283	chr12:107075255-107075283	0	AAACACGTTCATGCCAGCTGAACTTATTT	1	2	9	AB2	-	.
chr12	107076410	107076432	chr12:107076410-107076432	0	AGACTAGCCTGGCCAACATGGTG	1	3	3	CCD1	-	.
chr12	107079223	107079244	chr12:107079223-107079244	0	TGACTAGTTCAGAAACTGGCCC	1	2	2	BC2	-	.
chr12	107079499	107079525	chr12:107079499-107079525	0	AAACTTTCTTTTTGCTTAAGCCTGTTT	1	2	7	AB2	-	dELS,CTCF-bound
chr12	107079646	107079674	chr12:107079646-107079674	0	AAGCTATTCTTTCAGTCTGGAATTTGCTT	1	2	9	AA2	-	dELS,CTCF-bound
chr12	107080937	107080958	chr12:107080937-107080958	0	GAATTTGATCTTAAGCATGTTT	2	2	2	AD1	1.0	.
chr12	107082175	107082207	chr12:107082175-107082207	0	AAACAAGAGCACCCAGATTCATAAAGCAAGTTC	1	2	13	DD1	-	.
chr12	107089500	107089531	chr12:107089500-107089531	0	AAACTTTTTTTTTTTAAATATAAAACATCCTT	1	2	12	AA2	-	.
chr12	107096157	107096177	chr12:107096157-107096177	0	GAACTTCCTGGAGACTTGTTG	1	3	1	ACC2	-	.
chr12	107096894	107096913	chr12:107096894-107096913	0	GAGCATGTATAGAAATGCCT	3	2	0	AD2	-	.
chr12	107097453	107097478	chr12:107097453-107097478	0	GGACTTGCCTTGTCTCAGGTAAGACT	1	2	6	AD1	1.0	.
chr12	107099423	107099450	chr12:107099423-107099450	0	AAATTAGTTGATCATCTTGAACAAGTCA	1	3	8	ACC1	-	.
chr12	107099953	107099985	chr12:107099953-107099985	0	TGACTTTTTTATGAATATAAAATGAACATGTCA	1	3	13	ACC2	-	.
chr12	107102176	107102204	chr12:107102176-107102204	0	GGATTAGCTCCAGATGTCTAGATAAGTTT	1	2	9	AA2	-	.
chr12	107102364	107102383	chr12:107102364-107102383	0	GGACTTTTCTAGACTTTTCC	1	2	0	AA2	-	.
chr12	107104149	107104169	chr12:107104149-107104169	0	AGGCAAATTTAAAACATATTT	1	2	1	AA2	1.0	.
chr12	107104737	107104759	chr12:107104737-107104759	0	GGACAAGACCAATAGGCAAATTT	1	2	3	AD2	-	dELS,CTCF-bound
chr12	107104859	107104890	chr12:107104859-107104890	0	GAAGTTGTCTGGTGACAGCCAAGAAGTTGTCT	1	2	12	AA2	-	dELS,CTCF-bound
chr12	107108128	107108156	chr12:107108128-107108156	0	GGGCTTCTTTGTTCTTCCAACACTAGTTT	1	2	9	AD2	-	.
chr12	107111585	107111607	chr12:107111585-107111607	0	AAGCTTGTAAACAGAGCTAGTTG	1	3	3	CCD2	-	dELS
chr12	107112144	107112165	chr12:107112144-107112165	0	GAACTAGCCTGGAAACTAACCA	1	2	2	AC3	-	.
chr12	107115466	107115486	chr12:107115466-107115486	0	TAGCTTGTCTTCAGCTTGTCT	2	2	1	CC	-	.
chr12	107116578	107116608	chr12:107116578-107116608	0	GAGCAATTTTAGGGGAATTGTCGGCTTGCTC	1	2	11	AC2	-	.
chr12	107116646	107116665	chr12:107116646-107116665	0	GACCAAGCCCAGCCTAGCCT	2	2	0	DD2	1.0	.
chr12	107116718	107116740	chr12:107116718-107116740	0	CAGCTAGCCTTACCAACTAGCCT	1	2	3	CC	1.0	.
chr12	107117252	107117279	chr12:107117252-107117279	0	CAGGAAGTCTCTGGTGGTTAGCAAGCCC	1	3	8	ACC1	-	.
chr12	107118861	107118886	chr12:107118861-107118886	0	GAACATGGTTTCCTTCAAGATTGCTT	1	2	6	AD2	-	.
chr12	107121589	107121617	chr12:107121589-107121617	0	AAGCTTGTCCCATGCTTCCTAACTTTTCT	1	2	9	AC1	1.0	.
chr12	107122332	107122354	chr12:107122332-107122354	0	AAGCTAGTTCAGAAAGCATCCTG	1	2	3	AC3	-	.
chr12	107123817	107123836	chr12:107123817-107123836	0	AGACTAGGCTGACCTAGCCT	2	2	0	DD2	-	.
chr12	107125672	107125694	chr12:107125672-107125694	0	TGGCTTGCTATAGGAACTTGTGT	1	3	3	CCD1	2.0	.
chr12	107125917	107125943	chr12:107125917-107125943	0	GGAGTAGCCCATACCTGAGGCAGGTCT	1	2	7	AB3	1.0	.
chr12	107127394	107127415	chr12:107127394-107127415	0	GGACAAGTTAAAAAAATAGCCA	1	3	2	ACC2	-	.
chr12	107127589	107127614	chr12:107127589-107127614	0	GGGCTAGCCTTCCTGGGGGCCTATTC	1	2	6	AB1	-	dELS,CTCF-bound
chr12	107130209	107130237	chr12:107130209-107130237	0	GGACTAGCCCAAAGTCGTATGGGTAGTTC	1	2	9	AC1	-	.
chr12	107132362	107132387	chr12:107132362-107132387	0	GGACAAGAGCCTTAGTGGGCTTGCTT	1	2	6	DD1	-	.
chr12	107133307	107133335	chr12:107133307-107133335	0	GAGAAAGTCCCTGAGTCAGGAGCAGGCTT	1	2	9	AB3	-	.
chr12	107135287	107135316	chr12:107135287-107135316	0	GGGCTATTCCTGGGTTTTTAAAACATTCTC	1	2	10	AA2	1.0	.
chr12	107136049	107136071	chr12:107136049-107136071	0	AGACCAGCCTGGGCAACATGCCA	1	3	3	BCC1	3.0	.
chr12	107137633	107137664	chr12:107137633-107137664	0	AAGCATTCTTCCCTCTCAGGAAAAAGATGTCT	1	2	12	AA2	-	.
chr12	107139628	107139657	chr12:107139628-107139657	0	TAACTTGCCTATGCCACCAGGGCCTAGTTG	1	3	10	CCD2	-	.
chr12	107140819	107140842	chr12:107140819-107140842	0	GGACTTGCTATGTCGGAGATGTTG	1	3	4	ACC2	1.0	.
chr12	107141585	107141608	chr12:107141585-107141608	0	AAACTATTTTACCCGGGCTGGTCT	1	2	4	AB2	1.0	.
chr12	107143029	107143051	chr12:107143029-107143051	0	AAACATGTTTATTGAGCATCTAA	1	3	3	ACD2	-	.
chr12	107144614	107144645	chr12:107144614-107144645	0	GGACTACTTCTAATTATCATGCAGGGAAGCTC	1	2	12	AA2	1.0	.
chr12	107147048	107147073	chr12:107147048-107147073	0	CAGCTAGTCTTGCCCACAGAAAGCCC	1	3	6	ACC2	2.0	.
chr12	107150673	107150705	chr12:107150673-107150705	0	TGGCTTGACTGTCAGCTGCAAGAGAACATGCCT	1	2	13	CD	-	.
chr12	107150852	107150873	chr12:107150852-107150873	0	GACATTGTTCCCAGGCTAGCTG	1	3	2	ACD1	1.0	.
chr12	107156518	107156544	chr12:107156518-107156544	0	CAGCATGTTTCCAATGATTACAAGTCT	1	3	7	CCD2	2.0	.
chr12	107157034	107157060	chr12:107157034-107157060	0	AGACTTGTTTGCATGCAAAGTATACCC	2	2	7	AA1	-	.
chr12	107159886	107159908	chr12:107159886-107159908	0	GGAGAGGCCTACAAAACATGTTC	2	2	3	AB1	-	.
chr12	107161047	107161067	chr12:107161047-107161067	0	AAGCTTGTTTTGAGATTTCCT	1	2	1	AA1	-	.
chr12	107167435	107167463	chr12:107167435-107167463	0	AAGCATGCTATCCCACCCCTAGAAAGCTC	1	3	9	ACC2	1.0	dELS
chr12	107168595	107168623	chr12:107168595-107168623	0	CAGCTTGCTACTTGATACACGGCATGCCA	1	4	9	CCCC	-	.
chr12	107169117	107169149	chr12:107169117-107169149	0	AGGCTTGTCTACTTTCTCAGTGAGTACAAATCC	1	2	13	AD1	1.0	.
chr12	107169830	107169860	chr12:107169830-107169860	0	GGACTTGTCTGTAATTTCAGAATTCTTGTTT	1	2	11	DD1	-	.
chr12	107170660	107170683	chr12:107170660-107170683	0	AAGCAAATCTCTAAGAACAATTCT	1	2	4	AA2	-	.
chr12	107171262	107171287	chr12:107171262-107171287	0	ACACAAGTTTTTGTTTGGACATGTAT	1	2	6	DD3	1.0	dELS
chr12	107172673	107172700	chr12:107172673-107172700	0	CAGTTAGCCTGTACTCCTGAGCTTGCCC	1	2	8	AC3	-	dELS
chr12	107172872	107172898	chr12:107172872-107172898	0	AAGATTGCTTGAGGCCAGGACCAGCCT	1	2	7	AB2	1.0	.
chr12	107173400	107173426	chr12:107173400-107173426	0	AACCATTTCTGGGGGGAAGACATGCCT	2	2	7	AD1	-	.
chr12	107181552	107181574	chr12:107181552-107181574	0	AGGCATGCTAGGATGACCAGCTC	1	3	3	BCC2	1.0	.
chr12	107181787	107181809	chr12:107181787-107181809	0	CACCATGTTGGCCAGGCTTGTCT	1	3	3	CCD1	-	.
chr12	107184435	107184461	chr12:107184435-107184461	0	AGGCATATCCTTGGAAAGAGCATACCT	1	2	7	AA2	1.0	.
chr12	107185274	107185301	chr12:107185274-107185301	0	CAACTTGCTGTGACATTAAGACTAGTTT	1	2	8	CC	-	.
chr12	107185485	107185512	chr12:107185485-107185512	0	CAACTTGCTGTGACATTAAGACTAGTTT	1	2	8	CC	-	.
chr12	107185797	107185819	chr12:107185797-107185819	0	CTGCAAGCCAAGGAGACATGCCT	1	3	3	CCD1	1.0	.
chr12	107186257	107186285	chr12:107186257-107186285	0	AAACTACTCCGAGCTAAAGGAAGAAGTTC	1	2	9	AA2	-	.
chr12	107190347	107190375	chr12:107190347-107190375	0	AAACAAATTTACAAGAAAAAAACAACCCC	1	2	9	AA2	-	.
chr12	107192375	107192405	chr12:107192375-107192405	0	ATGCATGTTTTGCTTCAATAAAAACAATTTT	1	2	11	AD3	1.0	.
chr12	107197358	107197380	chr12:107197358-107197380	0	GGACAAGTTCTTTGAGGTAGCAC	1	2	3	AD1	-	.
chr12	107198304	107198323	chr12:107198304-107198323	0	AGGCTTTTCAGGGCATGCCA	3	3	0	ACC2	-	.
chr12	107198985	107199016	chr12:107198985-107199016	0	AAAGATGTTCAGATGAAGAACGGGAATAGTCT	1	2	12	AA2	-	.
chr12	107210873	107210901	chr12:107210873-107210901	0	AGGCTAGTCCCACTTCTAAAAACCACTCC	1	2	9	AB1	1.0	.
chr12	107212333	107212361	chr12:107212333-107212361	0	GGACAAATTCCCTACCGTTCAGCAAGCTG	1	3	9	ACC2	2.0	.
chr12	107213389	107213421	chr12:107213389-107213421	0	AAACAAATTTCCAGGAAAAAATCAAACAAACCC	1	2	13	AA2	2.0	.
chr12	107214388	107214415	chr12:107214388-107214415	0	GAACAGGCCCAAAAGGAAAAGCAAGATC	1	2	8	BD2	1.0	.
chr12	107214507	107214537	chr12:107214507-107214537	0	AGGCAGGCCAATCACTTGGTAGGGCTTGTTA	1	3	11	BCC2	-	.
chr12	107214567	107214592	chr12:107214567-107214592	0	AAGATTGTCCAATGAGAAACAAGCCG	1	2	6	AC2	2.0	.
chr12	107220433	107220455	chr12:107220433-107220455	0	GAGCTTGTCTTACCAGCTAGGTG	1	3	3	CCD1	-	.
chr12	107220506	107220532	chr12:107220506-107220532	0	AGTCAAGGCCAAGAGGGAGACTTGCTC	1	2	7	DD1	-	.
chr12	107224172	107224195	chr12:107224172-107224195	0	AGTCAAGTTGAAGTGGACTAGTCC	1	2	4	CD	-	.
chr12	107224998	107225026	chr12:107224998-107225026	0	AGACCAGCCTAACATGGTGAAACCTGTTC	1	2	9	BB2	1.0	.
chr12	107226181	107226208	chr12:107226181-107226208	0	GGCCTTGCTTCTCCATACAGGCGAGTTT	1	2	8	BD2	1.0	dELS
chr12	107227775	107227802	chr12:107227775-107227802	0	AGATTTGTTCTCACTAGAGAAAAAGCTT	1	2	8	AA2	1.0	.
chr12	107230975	107231004	chr12:107230975-107231004	0	GAACTAGTTCAACTTACCCAGGGCTGGCCA	1	2	10	BC3	-	.
chr12	107232744	107232763	chr12:107232744-107232763	0	AAAGAAGCTTAGGCTTATCT	1	2	0	AA2	-	.
chr12	107234825	107234852	chr12:107234825-107234852	0	AGACATGCTTCCTCCCTTCAATTTGTTT	1	2	8	AC1	1.0	.
chr12	107235474	107235499	chr12:107235474-107235499	0	GAGTTAGCTTCAGGCTGGGCACGCCT	1	2	6	AB3	2.0	.
chr12	107238741	107238773	chr12:107238741-107238773	0	AAGTATGTCCTAAATATTTCATAGAGCATACTT	1	2	13	AA2	-	.
chr12	107239181	107239212	chr12:107239181-107239212	0	AAACTACTCCCAAATAATAGTAATACATGTCT	1	2	12	AD2	-	.
chr12	107239408	107239434	chr12:107239408-107239434	0	AGACATGCCTGTCTCCAAAGCTAGTAA	1	2	7	CD	-	.
chr12	107241064	107241089	chr12:107241064-107241089	0	GGGCAAGGCTGATGTTGAGCAAGTAT	1	2	6	DD2	1.0	.
chr12	107245311	107245340	chr12:107245311-107245340	0	ACACATGTTCACCATGATCAAGATTTGTTT	1	2	10	AD2	-	.
chr12	107250730	107250755	chr12:107250730-107250755	0	GGGCTTCCCAGGCAGTCAACATGTTT	1	3	6	ACC2	-	.
chr12	107253778	107253804	chr12:107253778-107253804	0	GGGTATGTCTTTATCTCGGGTATGTCT	1	2	7	AA2	1.0	.
chr12	107254096	107254127	chr12:107254096-107254127	0	ATGCATGTTTATATTTATGAGAAGACATATTT	1	2	12	AD3	-	.
chr12	107254150	107254175	chr12:107254150-107254175	0	AGACATATTTATGAGAAGACAATTTT	1	2	6	AA2	-	.
chr12	107256701	107256732	chr12:107256701-107256732	0	GGGCATCCCTCTTATCAACTTTGGACATCTTC	1	2	12	AA2	-	.
chr12	107256826	107256850	chr12:107256826-107256850	0	GAACTAGGCTGGGTAGAAGATGCCT	1	2	5	AD2	1.0	.
chr12	107262097	107262128	chr12:107262097-107262128	0	GGACATGGCTGCTGCCTCTCAGCAGCTAGCTC	1	2	12	CD	-	dELS
chr12	107262452	107262474	chr12:107262452-107262474	0	CAGCTTGTCCAAAGAGCTTGGTC	1	2	3	CD	1.0	.
chr12	107267983	107268007	chr12:107267983-107268007	0	GAGCAGGCCCCAAGTGGACATGTCC	2	1	5	B2	-	.
chr12	107269116	107269142	chr12:107269116-107269142	0	AAACAGATCTAAACGAAAAGCAAGTTC	1	2	7	AB1	-	.
chr12	107272391	107272412	chr12:107272391-107272412	0	TGGCTTCTCCTTTGGCATGTTT	1	3	2	ACC2	-	.
chr12	107275430	107275458	chr12:107275430-107275458	0	GGCCTTGTCTTCCAGTTGGGAACTTGATC	1	2	9	DD3	1.0	.
chr12	107276297	107276323	chr12:107276297-107276323	0	GAACATACCTGCTACTGGGGTATGTTC	1	2	7	AA2	1.0	.
chr12	107283265	107283284	chr12:107283265-107283284	0	GGGCATGTCGAAGCAACTCT	3	2	0	AC2	3.0	.
chr12	107284723	107284747	chr12:107284723-107284747	0	GGGTAAGCTTTTATTGGGAAAGCTT	1	2	5	AA2	1.0	.
chr12	107285327	107285354	chr12:107285327-107285354	0	ATGCTAGGCTCAATTGCTGAACATGTTT	1	2	8	DD1	1.0	.
chr12	107286441	107286463	chr12:107286441-107286463	0	AAGTTAACCTGGAAAACTAGTTT	1	2	3	AA1	1.0	.
chr12	107290494	107290521	chr12:107290494-107290521	0	GATCTTGCTTTCTTGGCCAGGCTGGTCT	1	2	8	BD3	-	.
chr12	107290624	107290653	chr12:107290624-107290653	0	CAGCTCGCCCCTTCCTAGCTGGGCAAGTCT	1	2	10	BC1	1.0	.
chr12	107291359	107291383	chr12:107291359-107291383	0	AGTTAAGTTCGGTGGAAACAAGCCT	1	2	5	AD4	-	.
chr12	107294234	107294265	chr12:107294234-107294265	0	AAACATGATTTTACCATAAGGTAAAATTGTTT	1	2	12	AD2	1.0	.
chr12	107299199	107299228	chr12:107299199-107299228	0	TGACATGCCTCTTATGTTTTGTACATGTTC	1	2	10	CD	-	.
chr12	107300526	107300545	chr12:107300526-107300545	0	GAGCTTGTTCAAGTGAGCCT	3	2	0	AB1	-	.
chr12	107300760	107300786	chr12:107300760-107300786	0	AAGAAAGCTCACCCCTCAAGAAAGCCC	1	2	7	AA2	-	.
chr12	107302131	107302162	chr12:107302131-107302162	0	GGGCTTGGCTGGTCCTTCTGCTGGGAATGTTT	1	2	12	AD2	-	.
chr12	107302216	107302244	chr12:107302216-107302244	0	ATACTTGCCTTCTCCCCAGGGACTTCCCT	1	2	9	AD3	-	.
chr12	107302264	107302294	chr12:107302264-107302294	0	TAGCTTGCCCTTGACAGCCTTTAGCCTGCTT	1	3	11	BCC2	-	.
chr12	107304799	107304826	chr12:107304799-107304826	0	GAATTTGCACTGCTGGTCAAGCTTGTTT	1	2	8	AD1	1.0	.
chr12	107306946	107306976	chr12:107306946-107306976	0	AAATAAGTTTAAGGGGGAAGATGACAAGCCA	1	3	11	ACC1	-	.
chr12	107307163	107307184	chr12:107307163-107307184	0	AGGGTTGTTGTAAGGCAAGCTG	1	3	2	ACC1	-	.
chr12	107309574	107309596	chr12:107309574-107309596	0	CACCATGTTGGCCAAGCTTGTCT	1	3	3	CCD1	-	.
chr12	107311069	107311094	chr12:107311069-107311094	0	GGCCATGCTCACATTGGGATATGCTC	1	2	6	AD2	-	.
chr12	107314982	107315004	chr12:107314982-107315004	0	AGAAAGGCCTTGGGAACAAGCCC	1	2	3	AB1	-	.
chr12	107315264	107315295	chr12:107315264-107315295	0	GAGTATGCCTGCCTATGAGTGCATGCATGTTT	1	2	12	AD2	1.0	.
chr12	107317460	107317489	chr12:107317460-107317489	0	AAGCCAGTCTTGAAACATCTGGGCCAGCTT	1	2	10	BB2	-	.
chr12	107317913	107317944	chr12:107317913-107317944	0	AGGCTTATTTCCCTCCATGCTGGAGCAAACCC	1	2	12	AA2	1.0	pELS,CTCF-bound
chr12	107318659	107318684	chr12:107318659-107318684	0	GGGCAAGCCCCGGCGGGAGCTTCCTT	1	1	6	A1	1.0	pELS,CTCF-bound
chr12	107320664	107320684	chr12:107320664-107320684	0	AGACTTGTCGGTGCCAAGTTT	1	3	1	CCD2	1.0	.
chr12	107322369	107322392	chr12:107322369-107322392	0	GGGCTTGTTTAAAATGGCAGGTTG	1	3	4	BCC1	-	dELS
chr12	107324351	107324380	chr12:107324351-107324380	0	AAGATTGTTTTGGTCAAAGGAAAATAGCTT	1	2	10	AA2	-	.
chr12	107326336	107326361	chr12:107326336-107326361	0	AAGCTTGATTAATGGAGAGTTTGCCT	1	2	6	AD2	-	DNase-H3K4me3,CTCF-bound
chr12	107328147	107328169	chr12:107328147-107328169	0	GAGCTAGCCACCTCAACAACCTT	1	3	3	ACC1	-	.
chr12	107328687	107328708	chr12:107328687-107328708	0	AGAAAAGTTCAGCAACTAGTTC	1	2	2	AC2	-	dELS,CTCF-bound
chr12	107332248	107332272	chr12:107332248-107332272	0	GGACTTGTCTAATGAGGCGATGCTT	2	2	5	AD1	1.0	.
chr12	107333349	107333370	chr12:107333349-107333370	0	CAGCAAGCTGGGGTGCAAGTTT	1	3	2	CCD2	1.0	.
chr12	107333486	107333515	chr12:107333486-107333515	0	GAACAAGCCGTGTTGATCTCAGGCAAGTGA	1	3	10	CCD1	-	.
chr12	107335085	107335112	chr12:107335085-107335112	0	AGACAAGCCTGGATAACATAGCAAGACC	1	2	8	CD	-	.
chr12	107335610	107335636	chr12:107335610-107335636	0	GCACTAGCCTGGGTAATGAGCAAGTCC	1	1	7	D1	-	.
chr12	107335721	107335741	chr12:107335721-107335741	0	AGACAAGCTTGGAAAGTGTCC	1	2	1	AB1	-	.
chr12	107336909	107336929	chr12:107336909-107336929	0	AGGCAAATCCAGAGCTTGTTG	1	2	1	AC2	1.0	.
chr12	107336987	107337014	chr12:107336987-107337014	0	GAACAACGCTCCTTTTCAAAGCTTGCTT	1	2	8	AD1	1.0	.
chr12	107339378	107339399	chr12:107339378-107339399	0	AGACATGCCTCTAGACAGGTTC	2	1	2	B1	2.0	.
chr12	107342820	107342845	chr12:107342820-107342845	0	GGGGTTGCTCCCATCCAAGCATTTTT	1	2	6	AA2	-	.
chr12	107349942	107349970	chr12:107349942-107349970	0	ATGCTTGCTGATTTCTAGCAGGCTTGTCA	1	3	9	CCD1	-	dELS
chr12	107353352	107353372	chr12:107353352-107353372	0	AGAGATGCTCAAGGAATGTTC	1	2	1	AA2	1.0	.
chr12	107355977	107356001	chr12:107355977-107356001	0	TTTCTTGCTCAGCAAAAACATGTCC	1	3	5	CDD2	1.0	.
chr12	107357079	107357106	chr12:107357079-107357106	0	GAAGTTGCTTGTGCATTGGGTCATGTCT	1	2	8	AD2	1.0	.
chr12	107359760	107359792	chr12:107359760-107359792	0	AGCCAAGCCTCAGGGACTTTAAGTAACTTGCCC	1	2	13	CD	-	.
chr12	107362641	107362669	chr12:107362641-107362669	0	AAATTAGTCTGGCAGGTTGGCACATGCCT	1	2	9	AD2	-	.
chr12	107363165	107363191	chr12:107363165-107363191	0	GGGCAGGCCTTCTGCCCAGCCTTGTTC	1	2	7	BD2	-	.
chr12	107365302	107365328	chr12:107365302-107365328	0	AAACTTTTCTGAACCCTCAACTTGCTC	1	2	7	AC2	1.0	.
chr12	107365629	107365648	chr12:107365629-107365648	0	CAACTTGTCCCACCATGTTC	3	3	0	CCD2	1.0	.
chr12	107367899	107367931	chr12:107367899-107367931	0	GTACATGTCTTTATAAAACATGTAAAATTGCTT	1	2	13	AD2	1.0	.
chr12	107368316	107368346	chr12:107368316-107368346	0	AAGCCTGCCCAGAAGTGGCCAAAACAAGTCA	1	2	11	BC2	-	.
chr12	107371056	107371079	chr12:107371056-107371079	0	GGCATAGCCCATCAGAACATGCTT	1	2	4	AD4	1.0	.
chr12	107377508	107377530	chr12:107377508-107377530	0	CAACTTGCCTCAGGGACATCTCC	1	2	3	AC2	-	.
chr12	107379812	107379832	chr12:107379812-107379832	0	GGACAAGCTGCCAGGAAGCCT	1	3	1	ACC2	-	dELS
chr12	107380785	107380806	chr12:107380785-107380806	0	AGGAATGTTTTAGAACATTTTT	1	2	2	AA2	-	.
chr12	107381885	107381916	chr12:107381885-107381916	0	GAGCTAATTTATGTAAATCGCAGAGATAGCTC	1	2	12	AA2	-	.
chr12	107382517	107382536	chr12:107382517-107382536	0	AGACTTTGCTGAACTTGCTT	2	2	0	AD1	1.0	.
chr12	107384640	107384662	chr12:107384640-107384662	0	GGAATAGCTCTCCAGAGTTGTCC	1	2	3	AA2	-	.
chr12	107385093	107385112	chr12:107385093-107385112	0	AAATAAGCCCGATCTAGCTT	2	2	0	AD2	1.0	.
chr12	107385226	107385255	chr12:107385226-107385255	0	GAACAGGCTCTGTCCTCATGGAGTTTGCCT	1	2	10	AB2	1.0	.
chr12	107385872	107385891	chr12:107385872-107385891	5	CGACATGCCCAGCCTAGCCT	4	2	0	CD	1.0	.
chr12	107386215	107386238	chr12:107386215-107386238	0	CTACCTGCCTAACGAGGCTAGTTC	1	3	4	BCD1	-	.
chr12	107387326	107387349	chr12:107387326-107387349	0	GAGCCTGCTCCTGCGGGTAAGTCT	1	2	4	AB2	1.0	.
chr12	107388171	107388190	chr12:107388171-107388190	0	CATGTTGCCCAGGCTAGCCT	2	3	0	ACD1	-	.
chr12	107388809	107388841	chr12:107388809-107388841	0	GGAAATGCTCAAAGACGAATAATGAACATGGTC	1	2	13	AD3	3.0	.
chr12	107390340	107390364	chr12:107390340-107390364	0	TAACTTGCCCAAGGCCACCTAGCCT	1	3	5	CCD2	1.0	.
chr12	107390950	107390972	chr12:107390950-107390972	0	AGACTAGCCTGGCCAACATGGCA	1	3	3	CCD1	-	.
chr12	107392161	107392187	chr12:107392161-107392187	0	GGAGATGCCCTTTCTCTGGGCATCCCT	1	2	7	AA2	-	.
chr12	107392227	107392250	chr12:107392227-107392250	0	GAGCTAGCTTCTTTGGGCTTCCCT	1	1	4	A1	-	.
chr12	107392975	107392999	chr12:107392975-107392999	0	AGGCTTGCTCCTTCAGGGTGAGTCT	1	2	5	AB1	1.0	.
chr12	107394321	107394352	chr12:107394321-107394352	0	AGACATGGCTTTTTCATTAGGAAGGTTTGTTT	1	2	12	AD2	1.0	.
chr12	107394737	107394762	chr12:107394737-107394762	0	AACAATGCCTGGCACAGAGCAAGCTC	1	2	6	AD4	-	.
chr12	107395003	107395035	chr12:107395003-107395035	0	GAGCATGGCCCACCTGCATACCTGGCCTAGTCC	1	2	13	DD2	-	.
chr12	107395495	107395518	chr12:107395495-107395518	0	ACACTAGTTTTGTTAAACATGTTT	2	1	4	D1	-	.
chr12	107396021	107396046	chr12:107396021-107396046	0	AGTCTTGACTCCAGCAGGACTAGCTC	1	2	6	DD1	-	dELS,CTCF-bound
chr12	107398474	107398500	chr12:107398474-107398500	0	AGGCTTGCCCGTTGCTGGGGCCACTTT	1	2	7	AB1	-	.
chr12	107402990	107403010	chr12:107402990-107403010	0	CAACATGTCTTAGACATGGAT	2	3	1	CDD3	-	.
chr12	107404304	107404336	chr12:107404304-107404336	0	ATCCATGTCCCATCTGCTGGAAAGAACTTGCTT	1	2	13	DD4	-	.
chr12	107407135	107407164	chr12:107407135-107407164	0	GGGCAAGTCACTCTGAGCCTCAGTTTGCTC	1	3	10	ACC2	-	.
chr12	107408641	107408670	chr12:107408641-107408670	0	CTGGAAGCTCCTAAGCAGCAAAGCTAGCCT	1	3	10	ACD1	-	.
chr12	107410162	107410181	chr12:107410162-107410181	0	GGGCACCTCCAGACATGCCC	3	2	0	AB1	1.0	.
chr12	107410417	107410444	chr12:107410417-107410444	0	AGGCTTGTCCTGAGAGCAGAAGATGCTG	1	2	8	AC1	-	.
chr12	107410780	107410812	chr12:107410780-107410812	0	AAGCTTGTCATGGGTTTCATCCTAGGCTAGCTG	1	2	13	CC	-	.
chr12	107412286	107412308	chr12:107412286-107412308	0	TGGCAAGTTCAAGTAGCTTGCCC	1	2	3	CC	-	dELS
chr12	107413360	107413382	chr12:107413360-107413382	0	TGGCAAGTTCAAGTAGCTTGCCT	1	2	3	CC	-	.
chr12	107417553	107417572	chr12:107417553-107417572	0	AAACAACCTCAGGCAAGTTA	2	2	0	AC2	1.0	.
chr12	107417922	107417943	chr12:107417922-107417943	0	GGAGAAGTTTGGAGGCAATTCT	1	2	2	AA2	1.0	.
chr12	107418457	107418485	chr12:107418457-107418485	0	AAGCTGGTTCTTAGAAGTCAAGCTAGACC	1	2	9	BD2	-	.
chr12	107418831	107418853	chr12:107418831-107418853	0	AGACTTGCTTTAAAATCTTTCCC	1	2	3	AD1	-	.
chr12	107419249	107419275	chr12:107419249-107419275	0	AGACATGTTTGTTCTGTGACCTTCTCC	2	2	7	AD1	-	.
chr12	107420412	107420442	chr12:107420412-107420442	0	AGGCATGTCTTACATGGCAGCAGGCAAGAGA	1	3	11	CDD3	-	.
chr12	107423726	107423755	chr12:107423726-107423755	0	TGACAAGCTGATACCACTCCAGGCCTGTCC	1	3	10	BCC2	-	.
chr12	107425583	107425604	chr12:107425583-107425604	0	AAACAAACTCAAAGAATTGCTC	1	2	2	AA2	1.0	.
chr12	107428399	107428428	chr12:107428399-107428428	0	GAGCATGTTCAGCCTCACCTGGGAAGGCTC	2	2	10	AB1	2.0	.
chr12	107429053	107429081	chr12:107429053-107429081	0	AAGCATCCTTAAATTAGGAGGACTTGTTC	1	1	9	A2	-	.
chr12	107429923	107429947	chr12:107429923-107429947	0	CAACTTATTTTTAAATAGCATGTTT	1	3	5	ACC2	-	.
chr12	107432806	107432825	chr12:107432806-107432825	0	AGACATTTTATAACAAGCTC	3	3	0	ACC2	-	.
chr12	107435699	107435719	chr12:107435699-107435719	0	TGGCATGTTTCCAACTTTCCC	2	3	1	ACC1	-	dELS
chr12	107438357	107438383	chr12:107438357-107438383	0	AAACAAGTTTGCCTTTCAAAAATGGTC	2	2	7	AD1	1.0	.
chr12	107439229	107439259	chr12:107439229-107439259	0	AGACATGCCTGGCTTAACGATAAGGTTGGCC	2	2	11	AD1	-	dELS
chr12	107443453	107443475	chr12:107443453-107443475	0	GAGCAAGCCAGGTGGACTTGTGA	1	3	3	CCD1	1.0	.
chr12	107446273	107446294	chr12:107446273-107446294	0	GAACAAGGCCAGCAGCTTGTTC	1	2	2	CD	1.0	.
chr12	107446339	107446366	chr12:107446339-107446366	0	TGGCATGTTTATTTGTGGTGGCTTGTTG	1	3	8	CCC	-	.
chr12	107446563	107446592	chr12:107446563-107446592	0	AAGCAAGCCCTATGTGACCAAAAGGAGCTC	1	2	10	AB1	-	.
chr12	107446802	107446830	chr12:107446802-107446830	0	TGGCATGCTGTGTGGCTCTGGGCAAGTCA	1	3	9	CCC	1.0	.
chr12	107447284	107447312	chr12:107447284-107447312	0	AGGCATGTGCCACCATGCCAGGCTAATTT	1	2	9	AD2	1.0	.
chr12	107447338	107447360	chr12:107447338-107447360	0	CAACATGTTGGTCAGGCTAGTCT	1	2	3	CC	1.0	.
chr12	107448052	107448075	chr12:107448052-107448075	0	GAGCAACCTTGTGAAAGTAAGTTC	1	2	4	AA2	-	.
chr12	107449300	107449324	chr12:107449300-107449324	0	GGGCATGCTCAGATGAAGCAGACCT	1	2	5	AB4	-	.
chr12	107454200	107454219	chr12:107454200-107454219	0	GATCTTATCTGGGCATGCCC	3	2	0	AD1	-	.
chr12	107455264	107455288	chr12:107455264-107455288	0	AGGCAAGTTTTCTAAAGAAATACTT	2	2	5	AA1	1.0	.
chr12	107455901	107455931	chr12:107455901-107455931	0	GAACAAGTTTTCTTTAGGTCTGGGCATAGCA	1	3	11	ACD2	-	.
chr12	107457929	107457955	chr12:107457929-107457955	0	TAGCTTGCTTGACCTTTGACCTTGCTG	1	3	7	CCD2	-	.
chr12	107459760	107459791	chr12:107459760-107459791	0	GGGCTTGCCTGGTGGCACACACAGCCATGCAC	1	2	12	DD1	1.0	.
chr12	107461659	107461681	chr12:107461659-107461681	0	AGACTTGTATTGCAGATTTGCCT	1	2	3	AD2	-	dELS
chr12	107463710	107463741	chr12:107463710-107463741	0	AGGCATGTGCTGGGTGCTTCATAAACATTCTC	1	2	12	AD2	1.0	.
chr12	107465341	107465364	chr12:107465341-107465364	0	AGACCAGCTCCAGGGTGCAAGCTC	1	2	4	BD2	-	.
chr12	107466110	107466132	chr12:107466110-107466132	0	GCGCTTGCTTTGGGGGAAAGTCT	1	2	3	AD2	-	.
chr12	107469573	107469598	chr12:107469573-107469598	0	AGACTGGCCTGTTCTCAAAGAAGCCC	1	2	6	AB2	-	.
chr12	107472172	107472196	chr12:107472172-107472196	0	AGGCAGGTTTAGGCTGGAGAAGTTC	1	2	5	AB2	-	dELS,CTCF-bound
chr12	107472566	107472588	chr12:107472566-107472588	0	GAACTTCTCTCACAGGGATGCTC	1	2	3	AA2	-	.
chr12	107473129	107473149	chr12:107473129-107473149	0	GAACTTCTCTGGGGCAAGATT	1	2	1	AD2	1.0	.
chr12	107474710	107474729	chr12:107474710-107474729	0	GGAAAAGCCTTAACTTGTTA	3	3	0	ACC1	3.0	.
chr12	107475603	107475630	chr12:107475603-107475630	0	GAACTAGCTGTGAATCCACAGCTTCTCT	1	3	8	ACC1	1.0	.
chr12	107477410	107477436	chr12:107477410-107477436	0	AGACTTGCCCCTGCCAGATGCATCTTT	2	2	7	AD1	2.0	.
chr12	107478957	107478976	chr12:107478957-107478976	0	GGACTTGCTTGAGGTTCTTC	1	2	0	AA1	1.0	dELS,CTCF-bound
chr12	107480319	107480350	chr12:107480319-107480350	0	TGGAATGCTTTTGAGTAGGGAAGAGCATGCCC	1	2	12	AC3	1.0	.
chr12	107482746	107482767	chr12:107482746-107482767	0	GAGCTTGCTTTGATGCTTGCTT	1	1	2	D2	-	.
chr12	107486242	107486262	chr12:107486242-107486262	0	GGACATGTTCAGACCTAGTTC	1	1	1	D2	-	pELS
chr12	107486596	107486615	chr12:107486596-107486615	0	AGACAATATTGGGCATGTTC	3	2	0	AD1	3.0	.
chr12	107493233	107493261	chr12:107493233-107493261	0	AGGTAAGTCTCTTTCTGCCAAGCAAGCTC	1	1	9	A1	-	dELS
chr12	107493637	107493657	chr12:107493637-107493657	0	GACCTTGTTTGGAGCTAGGTT	1	2	1	DD3	-	.
chr12	107496519	107496551	chr12:107496519-107496551	0	AAAGATGACCGATAAAACATTGAGAGCTTGTCT	2	2	13	AD1	-	.
chr12	107501757	107501778	chr12:107501757-107501778	0	AAAAATGTCCAGGCACATGTCT	1	2	2	AD2	-	.
chr12	107503965	107503992	chr12:107503965-107503992	0	GAGAAAGCCTCTCTCCAGAAGCATCCTT	1	2	8	AA2	-	.
chr12	107504576	107504595	chr12:107504576-107504595	0	AGGCTTGGTTGAACATGATT	3	2	0	DD2	-	.
chr12	107509706	107509732	chr12:107509706-107509732	0	GGGCATGCCTCTCGCAGAGGAATGGTT	2	2	7	AD1	-	.
chr12	107509790	107509811	chr12:107509790-107509811	0	AGGCTAGTGTACAAACATTTCT	1	2	2	AD2	1.0	.
chr12	107511542	107511564	chr12:107511542-107511564	0	CAGCATGCTAGCCAGGCTTCTTC	1	3	3	ACC1	1.0	dELS
chr12	107511668	107511688	chr12:107511668-107511688	0	AAGCAAGTCACAGGCTGGCCA	1	3	1	BCC1	1.0	.
chr12	107517904	107517936	chr12:107517904-107517936	0	GAACAAATTTACAAGAAAAAAACAAACAACTCC	1	2	13	AA2	-	.
chr12	107519226	107519245	chr12:107519226-107519245	7	AGGCTAGTCAGGGCATGTTT	5	1	0	C2	3.0	.
chr12	107520068	107520093	chr12:107520068-107520093	0	AAGCAATTTTCGGCAGAGACTATTCC	1	2	6	AA2	-	dELS
chr12	107528694	107528720	chr12:107528694-107528720	0	TGGCTAGCCCTCCTCAGAGACATCTTT	1	2	7	AC2	-	DNase-H3K4me3
chr12	107530733	107530763	chr12:107530733-107530763	0	AATCATGTTTTTTATTTTTAAACACTTGTTT	1	2	11	DD2	-	.
chr12	107531476	107531497	chr12:107531476-107531497	0	GGATTAGCTCGAAGGCCAGTCC	1	2	2	AB2	2.0	.
chr12	107533880	107533899	chr12:107533880-107533899	0	AAGCAAGTCTTGACAAATTT	2	2	0	AC1	1.0	.
chr12	107534797	107534823	chr12:107534797-107534823	0	AAACATTCTCCTAACAAAGAAAAGCCC	1	2	7	AA2	1.0	.
chr12	107535626	107535647	chr12:107535626-107535647	0	AAACTAGTTGAAAAACAAACCA	1	3	2	ACC1	1.0	.
chr12	107536897	107536921	chr12:107536897-107536921	0	AAATTAGTATATCCAAGACATGTCT	2	2	5	AD1	-	.
chr12	107544334	107544364	chr12:107544334-107544364	0	GGGCTGGTTCTGTTTAGGATAAAACTGGCCT	1	2	11	BB2	3.0	.
chr12	107545676	107545703	chr12:107545676-107545703	0	GTGCATATTTTCACGTGCAAACATGCCC	2	2	8	AD1	1.0	.
chr12	107546278	107546310	chr12:107546278-107546310	0	GGACATTTCCATCTGGAGAGCTCAAACTACCTC	1	2	13	AA2	-	dELS,CTCF-bound
chr12	107547549	107547570	chr12:107547549-107547570	0	GAACATGTCCCAGAATTTGTCA	1	2	2	AC1	-	dELS
chr12	107551233	107551261	chr12:107551233-107551261	0	AGAGTTGCTGGATGAATGGGGACATGCTA	1	3	9	ACC1	-	.
chr12	107552444	107552467	chr12:107552444-107552467	0	AGGCATTTCCTTCTAGTCTAGTTT	1	2	4	AD2	-	.
chr12	107552548	107552576	chr12:107552548-107552576	0	TGGATAGCCTTCAAAAGCATGACTTGTTT	1	3	9	ACC1	1.0	.
chr12	107555365	107555395	chr12:107555365-107555395	0	GAAATTGTTTCTGACCACAGGTGACAAGCTA	1	3	11	ACC1	-	.
chr12	107557850	107557871	chr12:107557850-107557871	0	AGGCTGGCTCCAGAACTTGCTT	1	1	2	B2	-	.
chr12	107558833	107558854	chr12:107558833-107558854	0	GGAGATGTTCTGGGGCTTGCCC	2	1	2	A1	-	dELS,CTCF-bound
chr12	107560763	107560783	chr12:107560763-107560783	0	AAGCAAGTTTTGAGCTTGTTC	2	0	1	0	1.0	.
chr12	107561108	107561131	chr12:107561108-107561131	0	AAACTTCCCACCTGGAGCAAGCTC	1	2	4	AC1	-	dELS
chr12	107564467	107564489	chr12:107564467-107564489	0	AGGCATGCCTGCAGGGCACGTAT	2	2	3	BD4	1.0	dELS,CTCF-bound
chr12	107564899	107564926	chr12:107564899-107564926	0	GGGCAAGCCCCATGCAGGAGCCATCTCC	2	2	8	AD1	-	.
chr12	107565147	107565170	chr12:107565147-107565170	0	GGGAAAGCCTTCAGAACCAAGCCT	1	2	4	AD2	-	dELS,CTCF-bound
chr12	107567863	107567887	chr12:107567863-107567887	0	AAACTATCTTCCATGAAACCAGTCC	1	2	5	AB2	-	.
chr12	107568209	107568233	chr12:107568209-107568233	0	TGCCAAGCCTTGTAACAGCTTGCTC	1	3	5	CCD1	-	.
chr12	107568686	107568708	chr12:107568686-107568708	0	AAGCTACCCTCGTGGGCTTTTTC	1	2	3	AA2	-	.
chr12	107568879	107568898	chr12:107568879-107568898	0	GAGCTGGTCCAAACGTGCTT	2	2	0	BB2	-	.
chr12	107571103	107571123	chr12:107571103-107571123	0	AAAAATGCTCAGAGCTTGCTT	2	1	1	A1	-	.
chr12	107575852	107575884	chr12:107575852-107575884	0	GGACATCTTCGGTTAGGGGTGGGAGGCATTCTT	1	2	13	AA2	-	.
chr12	107579747	107579767	chr12:107579747-107579767	0	AGACATGCCAAGAACATATTT	1	2	1	AC2	2.0	.
chr12	107583545	107583573	chr12:107583545-107583573	0	AGACAAGCCCTCTCAGAGGACACTATCTT	1	2	9	AD1	-	.
chr12	107585808	107585837	chr12:107585808-107585837	0	AGGCCTGCCCGACCCACACAGGACATCCTC	2	2	10	AB3	-	.
chr12	107586708	107586735	chr12:107586708-107586735	0	GAGCCTGCTCAAGGAGCCAGGCTAGTAC	1	2	8	BD3	-	.
chr12	107589896	107589916	chr12:107589896-107589916	0	AGACTTTTCCTGGACTAATTT	1	2	1	AA2	-	.
chr12	107590738	107590760	chr12:107590738-107590760	0	AGGCTTGCTTCCAAAGTAAGCCT	1	1	3	A2	1.0	dELS
chr12	107591360	107591379	chr12:107591360-107591379	0	AAGCATGGCTGGGGAAGCCT	3	2	0	AD2	1.0	.
chr12	107592972	107592999	chr12:107592972-107592999	0	AAGCAAGTTCTGGGATATGAATATGCAT	2	2	8	AD1	-	.
chr12	107593037	107593062	chr12:107593037-107593062	0	ACACTAGCTTAAAATTAAATAAGCTT	1	2	6	AD2	-	.
chr12	107593723	107593742	chr12:107593723-107593742	0	AAGCAATCCTGGGCAACTCC	1	2	0	AA2	-	.
chr12	107595096	107595121	chr12:107595096-107595121	0	AAATGTGTTCATAGAGAGACTTGCTG	1	3	6	ABC1	-	.
chr12	107595709	107595737	chr12:107595709-107595737	0	TGACTAGCTGTGTGACCTTGGGCAAGTTT	1	2	9	CC	2.0	.
chr12	107597236	107597262	chr12:107597236-107597262	0	AGACATGTTTCCATTCTGAGCTATTAA	1	3	7	ACD2	-	.
chr12	107598955	107598974	chr12:107598955-107598974	0	GGATAAGTCTGGACATGGCC	3	2	0	AD3	1.0	.
chr12	107601779	107601805	chr12:107601779-107601805	0	AAACAAGTTCGTATTTGTAAAAAGCTT	1	2	7	AC1	2.0	.
chr12	107602869	107602892	chr12:107602869-107602892	0	AAACATCCTTCTAAAGTCATGTCC	1	2	4	AD2	1.0	.
chr12	107603236	107603264	chr12:107603236-107603264	0	GAACTTTTTTTGCAGAGTTAAACATTTCT	1	2	9	AA2	-	.
chr12	107604304	107604323	chr12:107604304-107604323	0	GGGCATGCTGATGCATGCCT	4	2	0	CD	-	.
chr12	107605294	107605324	chr12:107605294-107605324	0	TGGCATGCTATTGGAAGAAACAAACATTTTT	1	3	11	ACC1	1.0	.
chr12	107609048	107609070	chr12:107609048-107609070	0	AGGCTTGCTGGATCTGCTAGTCT	1	3	3	CCD2	1.0	.
chr12	107610730	107610749	chr12:107610730-107610749	0	GGACAAGCCCAGACAGACTT	3	2	0	AB4	-	.
chr12	107611372	107611399	chr12:107611372-107611399	0	GGTCTTGCTACACTGCCCAGGCTTGTCT	1	2	8	CD	1.0	.
chr12	107613379	107613400	chr12:107613379-107613400	0	AAGCTAATCTCAGAGCTTCCCT	1	2	2	AA2	1.0	.
chr12	107613519	107613546	chr12:107613519-107613546	0	TGACTTGCTTTTGTGCTTGGGCAAGTGC	1	2	8	CD	-	.
chr12	107614609	107614630	chr12:107614609-107614630	0	GGACAGGCCAGAAAGCTAGCTC	1	2	2	BC1	-	.
chr12	107616073	107616098	chr12:107616073-107616098	0	TGACATGTCACACTGAGAGCTGGCTT	1	3	6	BCC1	-	.
chr12	107617955	107617974	chr12:107617955-107617974	0	AAACAAGGCCAGTCATGCCC	3	2	0	DD2	-	.
chr12	107618951	107618972	chr12:107618951-107618972	0	AAGCTAGCCCAGAGCCATCTCC	2	2	2	AD1	-	.
chr12	107618987	107619006	chr12:107618987-107619006	0	GAACAAGGCTAGCCTAGCCT	2	2	0	DD2	1.0	.
chr12	107619563	107619594	chr12:107619563-107619594	0	GGGCAAGACTCTTCTCCCCCCTGAGCTTCTTT	1	2	12	AD2	-	.
chr12	107623763	107623794	chr12:107623763-107623794	0	AGACATGTTCTTTATCCTTCTGGAGCTTACTG	1	2	12	AC3	-	.
chr12	107626947	107626966	chr12:107626947-107626966	0	AGACAAGCCTGGGCAACATC	3	2	0	AD4	-	.
chr12	107628553	107628579	chr12:107628553-107628579	0	GAGCATTTCTCCATTTGAAACAGGTCT	1	2	7	AB2	-	.
chr12	107629805	107629825	chr12:107629805-107629825	0	GAGCAAGCCTCAAGTTTGGTT	1	2	1	AD1	1.0	.
chr12	107632006	107632030	chr12:107632006-107632030	0	AAGATTGTCCATTTGGAACAAGCAT	1	2	5	AD3	1.0	dELS
chr12	107634784	107634812	chr12:107634784-107634812	0	GGAAATGCCTCAGCACCAGAATCAAGTTC	1	2	9	AD2	1.0	PLS
chr12	107639353	107639373	chr12:107639353-107639373	0	TGGCATGATCAGAGCTAGCTT	2	2	1	CD	1.0	.
chr12	107639728	107639747	chr12:107639728-107639747	0	TCACTAGCTTGAACAAGTCA	3	3	0	CCD1	-	.
chr12	107646191	107646212	chr12:107646191-107646212	0	AAACAACTCCACAAACAGGCCC	1	2	2	AB2	-	dELS,CTCF-bound
chr12	107648761	107648786	chr12:107648761-107648786	0	GGCCATGTTCGCAGGGGAACAACCCT	1	2	6	AD3	1.0	.
chr12	107648975	107649005	chr12:107648975-107649005	0	AGACAAGTTTCAACAGGTATCAAACTATCTG	1	2	11	AC3	1.0	.
chr12	107650142	107650161	chr12:107650142-107650161	0	AAGCTGGGCCAGACTAGTCT	2	2	0	BD1	1.0	.
chr12	107651926	107651956	chr12:107651926-107651956	0	GGTCTTGCTTCCTGCCTTAGAAAAGATGCCT	1	2	11	AD2	1.0	.
chr12	107656351	107656374	chr12:107656351-107656374	0	GGACAAGGTTCAGCAGACATGTTC	1	1	4	D2	-	.
chr12	107657127	107657156	chr12:107657127-107657156	0	TAACTAGCCCACTCACTGATAAACTTCATC	1	3	10	ACD2	-	.
chr12	107658414	107658437	chr12:107658414-107658437	0	AAACAAGTTGAAATAATCTTGCCT	1	2	4	CD	1.0	.
chr12	107661431	107661459	chr12:107661431-107661459	0	TGACTAGCTTTGAGACTTTGGACAAGTTA	1	2	9	CC	-	.
chr12	107670609	107670636	chr12:107670609-107670636	0	GAACAAGCCGAATTCGAGAGACTTGGCT	1	2	8	CD	2.0	dELS,CTCF-bound
chr12	107671582	107671603	chr12:107671582-107671603	0	GGGCAAGTCAAGTAACTTCTCT	1	3	2	ACC1	1.0	.
chr12	107672732	107672756	chr12:107672732-107672756	0	AAGGAAGTTTTTGTAAGGCTTGTGC	1	2	5	AD3	-	.
chr12	107673866	107673886	chr12:107673866-107673886	0	GAGCTAGATTGAGCCAAGTCC	1	2	1	DD2	-	.
chr12	107675396	107675424	chr12:107675396-107675424	0	AGGCTATGTTGGAATCTGAGAACTAGCCC	1	2	9	AD1	-	.
chr12	107675873	107675895	chr12:107675873-107675895	0	AGATTAGCCTGGGCAACATGTTG	1	3	3	ACC1	-	.
chr12	107679002	107679027	chr12:107679002-107679027	0	GAACAACTCTACCAGAAAACTTGTGT	1	2	6	AD2	-	.
chr12	107679946	107679970	chr12:107679946-107679970	0	AGACTTTTCTGACTTAAATATGTTC	1	2	5	AA2	1.0	.
chr12	107680999	107681027	chr12:107680999-107681027	0	AAGCAAGTCACATAGGCCCCTACTTGCCT	1	3	9	CCD2	-	.
chr12	107681156	107681180	chr12:107681156-107681180	0	TAGCTAGCTTTGGAATAAAAAGTCC	1	3	5	ACC2	-	.
chr12	107681326	107681354	chr12:107681326-107681354	0	AGGCATGTGCCAGCACGCCTGGCTAGTTT	1	2	9	CD	-	.
chr12	107681819	107681843	chr12:107681819-107681843	0	AGACAAGTGAAGGGTGAACAAGCTG	1	3	5	CCD2	-	.
chr12	107683976	107684006	chr12:107683976-107684006	0	CTTCTTGCCTGCTGCCATGTAAGACATGCCT	1	3	11	CDD2	-	.
chr12	107688940	107688962	chr12:107688940-107688962	0	CAGCATGATTCCTAAACTAGTTT	1	2	3	CD	-	.
chr12	107691066	107691091	chr12:107691066-107691091	0	CTGGATGCCTCAGGCAGGGCATGTTT	1	3	6	ACD1	1.0	.
chr12	107694247	107694266	chr12:107694247-107694266	0	AGACAAGTCCATCCTTGCCC	2	2	0	DD1	2.0	dELS
chr12	107697820	107697840	chr12:107697820-107697840	0	AAACTAGTTCAAAGCTAGTAT	1	1	1	D1	1.0	.
chr12	107703003	107703034	chr12:107703003-107703034	0	CAGCTAGCCTCGCTGTACACACAGACAAGGTA	1	3	12	CCD1	-	.
chr12	107708733	107708755	chr12:107708733-107708755	0	AGACATGTCAACTGAATTAGCCC	1	2	3	AC2	-	.
chr12	107709277	107709303	chr12:107709277-107709303	0	GACCTTGTCTTTTTCTGGAACTTGTGT	1	2	7	DD3	-	.
chr12	107709619	107709649	chr12:107709619-107709649	0	TAACTAGTTCTGACTACACTGAAACAAATTA	1	3	11	ACC1	-	.
chr12	107711080	107711101	chr12:107711080-107711101	0	AAACTAGTCTTTAGCATTGTTT	1	2	2	AD1	1.0	.
chr12	107711174	107711203	chr12:107711174-107711203	0	AGGCTAGTTAACTGCAGCAGGAACATGCCC	2	1	10	C2	3.0	.
chr12	107711395	107711415	chr12:107711395-107711415	0	GGGCTTGTTCCCAGCAATTTA	1	3	1	ACC1	1.0	.
chr12	107715919	107715944	chr12:107715919-107715944	0	AAACATGTCCTTACAGAGACTTATAT	1	2	6	AD4	1.0	.
chr12	107716114	107716137	chr12:107716114-107716137	0	AGACATGCTAAATGAGAGAAGTTG	1	3	4	ACC2	-	.
chr12	107718665	107718686	chr12:107718665-107718686	0	AGACAACTCCTCTAGCTAGTTT	1	2	2	AC2	-	.
chr12	107720460	107720479	chr12:107720460-107720479	0	GGTCTTGTTTAGGAAAGCCT	2	2	0	AD2	-	.
chr12	107721643	107721672	chr12:107721643-107721672	0	AGACTGGTCTCGAATTCCTCAAGCAATTCT	1	2	10	AB2	1.0	.
chr12	107723269	107723297	chr12:107723269-107723297	0	AAACTTCTCCGAGCTAAAGAAGGAAGTTC	1	2	9	AA2	2.0	.
chr12	107727396	107727428	chr12:107727396-107727428	0	AAACAAATTTACAAGAAAAAAACAAACAACCCC	1	2	13	AA2	-	.
chr12	107730451	107730483	chr12:107730451-107730483	0	AAGCATGCTTTCCATGTGCTCCCTAACTTGTGG	1	3	13	CCD1	-	.
chr12	107731711	107731731	chr12:107731711-107731731	0	AAGAATACTCTGAACTAGTTT	2	2	1	AA1	-	.
chr12	107732991	107733021	chr12:107732991-107733021	0	GAGGTTGTGCCTTGAGCAGGAGAGCATGTTC	2	2	11	AD1	1.0	.
chr12	107733501	107733520	chr12:107733501-107733520	0	TGACTTGCTCAGGCTTCCAT	2	3	0	ACD2	1.0	.
chr12	107739494	107739523	chr12:107739494-107739523	0	AGGTGAGCCTTCTGGGTGAAAGACTTGTCA	1	3	10	ABC1	-	.
chr12	107739897	107739922	chr12:107739897-107739922	0	GGACGTGTCTATAGGGAAACATACTT	2	2	6	AB3	2.0	.
chr12	107741945	107741966	chr12:107741945-107741966	0	GTGCTAGCTCGAAAAGTAGCCT	1	2	2	AD2	1.0	.
chr12	107744622	107744645	chr12:107744622-107744645	0	AAGCAAGTCCGCACAGGAATGGTT	2	2	4	AD1	1.0	.
chr12	107746305	107746332	chr12:107746305-107746332	0	GAACAAGCTGCTTTGGGAGAGAAAGCCT	1	2	8	AC2	-	.
chr12	107746675	107746703	chr12:107746675-107746703	0	AGGTTTCCTCATGTTGGCCAGGCTTGTCT	1	2	9	AA1	-	.
chr12	107748999	107749024	chr12:107748999-107749024	0	AAACTAGTCTCTCCATGGGCTGGATT	1	2	6	BD4	2.0	.
chr12	107749288	107749308	chr12:107749288-107749308	0	CAACATGTCTAAAACTTGACT	2	2	1	CD	-	dELS
chr12	107750062	107750090	chr12:107750062-107750090	0	TGGCTAGTTGCTCCCCTTCAGGCTACTTT	1	3	9	ACC1	-	.
chr12	107753171	107753193	chr12:107753171-107753193	0	AGACCAGCCTCGGCAACATGCCA	1	3	3	BCC1	-	.
chr12	107754265	107754288	chr12:107754265-107754288	0	AAATAAGCCTAAAGAAAGTAGTCT	1	2	4	AA2	1.0	.
chr12	107754297	107754318	chr12:107754297-107754318	0	AAGATAGTTTTTAAGTTAGTTC	1	2	2	AA2	1.0	.
chr12	107757738	107757766	chr12:107757738-107757766	0	AAACTTTTTTTTTAACTACAGACTATTTT	1	2	9	AA2	1.0	.
chr12	107760361	107760382	chr12:107760361-107760382	0	ACACTAGTTTCTGGATTTGTTT	1	2	2	AD2	-	.
chr12	107763324	107763346	chr12:107763324-107763346	0	CAGCATGCCTGGCGAACTTTTGT	1	3	3	ACD2	-	.
chr12	107773393	107773423	chr12:107773393-107773423	0	GGACTTTTCTCCTAATAGAAAGGGCTTTCTC	1	2	11	AA2	2.0	.
chr12	107773777	107773802	chr12:107773777-107773802	1	AAACATGTTAGGGCAGCACCTTGTCT	1	3	6	CCD2	-	DNase-H3K4me3
chr12	107774054	107774077	chr12:107774054-107774077	0	AGACAAGTCTTCAAAGACATCATC	1	2	4	AD4	1.0	.
chr12	107774598	107774625	chr12:107774598-107774625	0	GAGCAAGTTTAAGTTTGCAAACACTCTA	1	3	8	ABC2	-	PLS
chr12	107776477	107776498	chr12:107776477-107776498	0	AGATTTGTATGAAAACTTGTTT	1	2	2	AD1	1.0	.
chr12	107778644	107778668	chr12:107778644-107778668	0	TGACTTGGTGACTTTGAGCAAGTCC	1	3	5	CCD2	-	dELS
chr12	107778788	107778811	chr12:107778788-107778811	0	AAGCAAATGTAATAAGACATGCCC	2	2	4	AD1	-	dELS
chr12	107782873	107782901	chr12:107782873-107782901	0	AAACCAGTTTCTGCCCACAGAGCAGGCCT	1	2	9	BB2	-	.
chr12	107783149	107783180	chr12:107783149-107783180	0	AGGCTAGTCCTTTATTTTTTTTAAACTTTTTA	1	2	12	AC3	1.0	.
chr12	107783641	107783669	chr12:107783641-107783669	0	CGGCATGCACCACCATGTCTGGCTAGTTT	1	3	9	CCD2	2.0	.
chr12	107783673	107783702	chr12:107783673-107783702	0	AGATTTCTTTTTTTTTGTAGAGACAAGCTC	1	2	10	AA1	1.0	.
chr12	107784193	107784223	chr12:107784193-107784223	0	AGACAACTTTCAGTTGTAATCAAGCATATTT	1	2	11	AA2	-	dELS
chr12	107787445	107787468	chr12:107787445-107787468	0	AAGCTGGTTCCTTTTGACAAGTCT	1	2	4	BC2	1.0	.
chr12	107787848	107787876	chr12:107787848-107787876	0	AAACAACCTCTAGCTTACAGGAAATGCTC	1	2	9	AA2	1.0	.
chr12	107788281	107788313	chr12:107788281-107788313	0	GATCTTGTTCTCTCCTGAAACCAAAGCATGCAT	1	2	13	DD3	-	dELS,CTCF-bound
chr12	107788899	107788918	chr12:107788899-107788918	1	AGGCATGCGCAGACAAGACC	3	2	0	DD2	1.0	.
chr12	107791347	107791376	chr12:107791347-107791376	0	AAGCTTGACTTCTTAAAGGGAAGCATACCC	1	2	10	AD2	2.0	.
chr12	107791484	107791512	chr12:107791484-107791512	0	CAACTAGTTTCTAAATTCTGGAGAAGCCA	1	3	9	ACC2	-	.
chr12	107792097	107792124	chr12:107792097-107792124	0	TGGCAATCCCATGTACCTAAACATGTCA	1	3	8	ACC2	1.0	.
chr12	107792732	107792751	chr12:107792732-107792751	0	AGGCATGTGCAATCATGCCT	3	2	0	DD2	-	.
chr12	107793185	107793204	chr12:107793185-107793204	0	AGACATGTTTCACCATGTTG	3	3	0	CCD2	1.0	.
chr12	107796498	107796528	chr12:107796498-107796528	0	CAGATAGCCTACAGAGTGGGAGAACATGTTC	1	2	11	AC3	1.0	.
chr12	107796688	107796707	chr12:107796688-107796707	0	AAACATGCTCAAACTCACTC	4	2	0	AB4	-	.
chr12	107802554	107802586	chr12:107802554-107802586	0	AAACATGTTAGACTACATCAAACTGAAAAGTTT	1	3	13	ACC2	-	.
chr12	107803932	107803957	chr12:107803932-107803957	0	AAAGATGCTAAGTAGCTGACTTGTTC	1	3	6	ACC1	-	.
chr12	107805692	107805714	chr12:107805692-107805714	0	TGGGTAGCCCCCAGGACATGCCC	1	2	3	AC3	1.0	.
chr12	107810526	107810551	chr12:107810526-107810551	0	AAAGAAGCCCCTGAAAAAACATTTCT	1	2	6	AA2	-	.
chr12	107813513	107813532	chr12:107813513-107813532	0	AGACTTGCCTGAACTGTTTT	3	2	0	AB4	-	.
chr12	107813744	107813763	chr12:107813744-107813763	0	AGACTAGCCTGAGCAACATA	2	3	0	ACD2	1.0	.
chr12	107817169	107817193	chr12:107817169-107817193	0	AAGCAGGTTTAGGATTGGCTAGTTT	1	2	5	BC2	1.0	.
chr12	107817622	107817649	chr12:107817622-107817649	0	CAGCTAGCTTGACCAGAGGCACTTGTTC	1	2	8	CD	-	.
chr12	107819157	107819183	chr12:107819157-107819183	0	GGGAAAGTCTGAATTTCAGCCTTGCCT	1	2	7	AD2	-	.
chr12	107819842	107819868	chr12:107819842-107819868	0	AAATTAGCCAGGTGGTGGGGCATGCCT	1	2	7	AC1	1.0	.
chr12	107820620	107820645	chr12:107820620-107820645	0	AAGCTTACTTGTGACCTAGCTAGCCA	1	3	6	ACC2	1.0	.
chr12	107821593	107821615	chr12:107821593-107821615	0	CAGCATGTTGGCCAGGCTGGTCT	1	3	3	BCC1	-	.
chr12	107822662	107822690	chr12:107822662-107822690	0	AGACTAGTCCTGCTTCTAAAAACCACTCC	1	2	9	AB1	-	.
chr12	107824202	107824229	chr12:107824202-107824229	0	GGACAATTCCCTACCAGTCAGCAAGCCA	1	3	8	ACC2	-	.
chr12	107824512	107824534	chr12:107824512-107824534	0	GAGAAAGCCCCAAAAGCTAGCCC	1	1	3	A1	1.0	.
chr12	107824731	107824760	chr12:107824731-107824760	0	AGTCTTGCCCCAGTGGTTTAGGGATAGCTT	1	2	10	AD2	1.0	.
chr12	107825223	107825244	chr12:107825223-107825244	0	AAGCAGGCCCTAGTACAAGCTC	1	2	2	BD2	-	.
chr12	107829668	107829694	chr12:107829668-107829694	0	AGGAAAGTCCCGCCTGGCAGCAAGTTT	1	2	7	AC2	-	.
chr12	107832975	107833000	chr12:107832975-107833000	0	AGGCAGATTTGATATGAAACAAGTCC	1	2	6	AB1	-	.
chr12	107834934	107834962	chr12:107834934-107834962	0	GAGCCTGTTTCCCAGTTGTGGAGATGCCC	1	2	9	AB2	-	.
chr12	107835173	107835204	chr12:107835173-107835204	0	AAACTTGTGATATGAGAAGAAGCAACATGCTC	1	3	12	CCD2	-	.
chr12	107838908	107838933	chr12:107838908-107838933	0	GAGCAAGCTTTCTGGCAAACAAAGTG	1	3	6	ACD2	1.0	.
chr12	107839007	107839038	chr12:107839007-107839038	0	AAACAAGTTTTTATCAGCACTTAAACCTATTT	1	2	12	AB1	-	.
chr12	107840187	107840216	chr12:107840187-107840216	0	GATCATTCCCATCAGCCTACAAACATGCTC	2	2	10	AD1	-	.
chr12	107840824	107840856	chr12:107840824-107840856	0	AGGCATGATTGGCACTTAACAAAAAGTTAGTTC	1	2	13	AD2	1.0	.
chr12	107846852	107846872	chr12:107846852-107846872	0	GGGCAAGGCCAAGGCTTTCTC	1	2	1	AD2	-	.
chr12	107848305	107848329	chr12:107848305-107848329	0	GAGCAAGTCTATTTGGGCCATTTTT	2	2	5	AD1	1.0	.
chr12	107848477	107848501	chr12:107848477-107848501	0	AAGCATCACCATCTTGGACAAGCCC	2	2	5	AD1	1.0	.
chr12	107848616	107848643	chr12:107848616-107848643	0	AAACTTGTCCCCAACCAGAGACATGCTA	2	1	8	C1	-	.
chr12	107850945	107850967	chr12:107850945-107850967	0	AAACTATTTTCCTGGCCTTGCTC	1	2	3	AD2	1.0	.
chr12	107851904	107851928	chr12:107851904-107851928	0	AGACTAGCCTAGCTCAGAAGTGTTT	1	2	5	AB1	-	.
chr12	107852501	107852529	chr12:107852501-107852529	0	AAGCTTGCTTTTGTTACTAGAGCTGGACT	1	2	9	BD4	-	.
chr12	107852768	107852793	chr12:107852768-107852793	0	CAACTACTCTTAATCAAAACATGTTG	1	3	6	ACC2	1.0	.
chr12	107853207	107853227	chr12:107853207-107853227	0	GAGCTTGTACAAAACGTGTTT	1	2	1	BD2	1.0	.
chr12	107854576	107854596	chr12:107854576-107854596	0	GGGCTTGTACAAAACGTGTTT	1	2	1	BD2	-	.
chr12	107855942	107855962	chr12:107855942-107855962	0	GAGCTTGTACAGAACGTGCTT	1	2	1	BD2	1.0	.
chr12	107856461	107856488	chr12:107856461-107856488	0	TGACAAGTTGTGTCTTTTAAAATTGCTC	1	3	8	ACC2	-	.
chr12	107857017	107857037	chr12:107857017-107857037	0	GAGCTTCTACAAAACATGTTT	2	2	1	AD1	-	.
chr12	107857564	107857596	chr12:107857564-107857596	0	AGACTTGCCTCATTTTTACATGGGAACAATTGA	1	3	13	ACD2	-	.
chr12	107860633	107860659	chr12:107860633-107860659	0	GGAGTTGCTAACTAGAATAACTAGTTT	1	3	7	ACC1	-	.
chr12	107861021	107861047	chr12:107861021-107861047	0	AAGATAGTCCTCGAGAAGAGCAACCCC	1	2	7	AA2	-	.
chr12	107863648	107863672	chr12:107863648-107863672	0	AGGCTGGTTCAACATAAGCAAGTCA	1	2	5	BC2	-	.
chr12	107863827	107863846	chr12:107863827-107863846	0	GAGCTAGTTATGACAAACCC	3	3	0	ACC1	-	.
chr12	107868050	107868069	chr12:107868050-107868069	0	GGACATGCCTGAGGCTGTTT	3	2	0	AB1	1.0	.
chr12	107869174	107869200	chr12:107869174-107869200	0	GAACATTTTCCAGAATGAGGCATGTTA	1	2	7	AC2	-	.
chr12	107869208	107869227	chr12:107869208-107869227	0	AAAGAAGTTTGAACAAATTC	1	2	0	AA2	-	.
chr12	107869300	107869326	chr12:107869300-107869326	0	AAACTAGTTAATTAAAAAAGCATGCAG	1	3	7	CCD1	2.0	.
chr12	107872565	107872584	chr12:107872565-107872584	0	CATGTTGCCCAGGCTAGCCT	2	3	0	ACD1	2.0	.
chr12	107873716	107873748	chr12:107873716-107873748	0	AAGTATGTTTATCAAGATTAAATAAGCAAGTCA	1	2	13	AC2	-	.
chr12	107875540	107875559	chr12:107875540-107875559	0	GGGCATCTTAAGGCAAGTTG	3	3	0	ACC2	-	.
chr12	107882663	107882684	chr12:107882663-107882684	0	GAAGTTGCCTCGAGAAAAGCTC	1	2	2	AA2	-	.
chr12	107886541	107886568	chr12:107886541-107886568	0	AAGCTAATCCAGAAAAAAGGGTATGTCT	1	2	8	AA2	-	.
chr12	107887369	107887396	chr12:107887369-107887396	0	GGGCAGATTTCACACTCAAAGCATGTCT	2	2	8	AB1	3.0	.
chr12	107897334	107897363	chr12:107897334-107897363	0	CAGCTTGGCAGTACAATGAGAAGCATGCCT	1	3	10	CCD2	5.0	.
chr12	107897439	107897470	chr12:107897439-107897470	0	AAACATTTTGATTTCACTTATGAAACAAGTCC	1	2	12	AC1	1.0	.
chr12	107901731	107901761	chr12:107901731-107901761	0	GACCATGTTCCCACATTATTTGAACATTTCC	1	2	11	AD3	-	.
chr12	107902440	107902464	chr12:107902440-107902464	0	GAGCATGACCACTGGAGGGTTGCTT	1	2	5	AD2	-	.
chr12	107902504	107902524	chr12:107902504-107902524	0	GAGTAAGACTCAAACATGTTT	2	2	1	AD1	-	.
chr12	107904248	107904272	chr12:107904248-107904272	0	AAGGATGTTTTGGGGGAACAGGTTT	2	2	5	AB3	2.0	.
chr12	107908188	107908208	chr12:107908188-107908208	0	AGTCTAGTCTAGGGCTAGATT	1	2	1	DD3	-	.
chr12	107908907	107908934	chr12:107908907-107908934	0	GTAATTGCCCCGAGAAAAAGACTTGCCT	1	2	8	AD4	3.0	.
chr12	107911055	107911082	chr12:107911055-107911082	0	AGGCATGCACCTAGGGGCAGCCTTGCTT	1	2	8	DD2	-	.
chr12	107913051	107913081	chr12:107913051-107913081	0	AGACATGCTTCCCTTATAACCCAGCAATCCT	1	2	11	AC1	-	.
chr12	107913926	107913956	chr12:107913926-107913956	0	AAGCTTGCTTGGAGAATGGGCGAAGATGTAT	2	2	11	AD1	-	.
chr12	107919776	107919807	chr12:107919776-107919807	0	AGCCTTGTTCTTTAGTACTCATGGTCAAGTTT	1	2	12	DD2	-	.
chr12	107920484	107920511	chr12:107920484-107920511	0	AGGATTGTTGTCAAATTTGGGCAAGCCC	1	2	8	AC1	-	.
chr12	107922008	107922032	chr12:107922008-107922032	0	AAACTAGTATGAGACAAGGATGCCC	1	2	5	AD2	1.0	.
chr12	107923601	107923633	chr12:107923601-107923633	0	AAGTTTGTCTCAAAAAAAAAAAAAAAATAGCTC	1	2	13	AA2	-	.
chr12	107927844	107927865	chr12:107927844-107927865	0	GAGCAAGTCCCTGAACGAGCCC	1	1	2	B2	-	.
chr12	107929421	107929449	chr12:107929421-107929449	0	ACACTAGTTTATGGATTCGAATCTTGTCT	1	2	9	DD2	3.0	.
chr12	107931286	107931307	chr12:107931286-107931307	0	GGGCAAGCCCCTTAACATCTCT	1	2	2	AC1	2.0	.
chr12	107932987	107933009	chr12:107932987-107933009	0	GAGCTTGACCATATGACTTGCCT	1	2	3	CD	1.0	.
chr12	107936083	107936107	chr12:107936083-107936107	0	AAACAAGTTAGTGTTAAGTAAGTTA	1	3	5	ACC2	-	.
chr12	107938186	107938208	chr12:107938186-107938208	0	AAGAGTGTTTTATGAACTAGCCG	1	3	3	ABC1	-	.
chr12	107939788	107939810	chr12:107939788-107939810	0	GATCATGCTTAAGTAACTTGCCC	1	2	3	CD	1.0	.
chr12	107948254	107948276	chr12:107948254-107948276	0	AAAGGAGTCTCAGAGACATGTCT	1	2	3	AB4	2.0	.
chr12	107948452	107948474	chr12:107948452-107948474	0	ACATTTGTTTGTGAAACATGTCA	1	3	3	ACD1	-	dELS
chr12	107953995	107954014	chr12:107953995-107954014	0	GACCTTGCCTGGGAATGTCC	3	2	0	AD2	-	.
chr12	107956017	107956036	chr12:107956017-107956036	0	GGGCATGTTTAAAGATGTTA	3	2	0	AC1	2.0	.
chr12	107956318	107956345	chr12:107956318-107956345	0	CAGGATGCTTCAGGTAATGGGCATGCCC	1	2	8	AC3	-	.
chr12	107958300	107958332	chr12:107958300-107958332	0	AAACATGTTCCAAGCCTTGAGGTGGGAAAGACC	2	2	13	AD1	1.0	.
chr12	107961889	107961908	chr12:107961889-107961908	0	CATGTTGCCCAGGCTAGTCT	2	3	0	ACD1	-	.
chr12	107963948	107963980	chr12:107963948-107963980	0	AGACAGGCTTGGTGGTCTGTGGTAAACTGGCTT	1	2	13	BB2	-	.
chr12	107964604	107964635	chr12:107964604-107964635	0	AAACATCTCTGTCTGCAGAGTGAAGAATGTTT	1	2	12	AA2	-	.
chr12	107965224	107965248	chr12:107965224-107965248	0	AGACAAGTTTGCATCTGGCTTTTTT	1	2	5	AC1	1.0	.
chr12	107969821	107969849	chr12:107969821-107969849	0	AAGTTAGTTTTGATTTTGCAGGGATGTTT	1	2	9	AA2	-	.
chr12	107971035	107971067	chr12:107971035-107971067	0	GGGGTTGTTTGTTTTTTTCTTGTAAATTTGTTT	1	2	13	AA2	-	.
chr12	107975478	107975502	chr12:107975478-107975502	0	GGGCATGTCTTATGGAGAGGTGCTT	2	2	5	AB1	2.0	.
chr12	107977011	107977038	chr12:107977011-107977038	0	AAACTTGTTCGACTCATAAAACTCATCA	1	3	8	ABC2	-	.
chr12	107977330	107977349	chr12:107977330-107977349	0	GGACATGCTTAAGAGTGCCT	3	2	0	AB1	-	.
chr12	107978223	107978242	chr12:107978223-107978242	0	AGATATGTCCAGACTTACCT	1	2	0	AA2	-	.
chr12	107980584	107980609	chr12:107980584-107980609	0	TGACAATTCAAACCTGAAACTTGCTC	1	3	6	ACC2	1.0	.
chr12	107982017	107982042	chr12:107982017-107982042	0	AGTCTTGTTAATCACCAAGCTTGCCA	1	3	6	CCD1	1.0	.
chr12	107985380	107985400	chr12:107985380-107985400	0	TCAGAAGTTTGAGACAAGCCT	1	3	1	ACD1	1.0	.
chr12	107986468	107986495	chr12:107986468-107986495	0	AGAAATGTTTGGCTTACCAAACATGCTT	2	1	8	A1	2.0	.
chr12	107986535	107986563	chr12:107986535-107986563	0	TAACATGCTTTATCTCTTAGGGCATATCC	1	2	9	AC2	1.0	.
chr12	107988850	107988876	chr12:107988850-107988876	0	TAGCTAGTTTATAGTGGAGGCTGGTTA	1	3	7	BCC1	-	.
chr12	107990386	107990407	chr12:107990386-107990407	0	GGGCAACCTTTAGGACAAACTT	1	2	2	AA2	-	CTCF-only,CTCF-bound
chr12	107990644	107990671	chr12:107990644-107990671	0	AGACTAGTTTAGGAAGCTGAACTGGTCA	1	2	8	BC3	-	CTCF-only,CTCF-bound
chr12	107991625	107991644	chr12:107991625-107991644	0	AGACTAGCCCAGGCTCTTCA	1	3	0	ABC2	-	.
chr12	107991732	107991760	chr12:107991732-107991760	0	TGCCATGTTCTACTGGCCAAAGCTAGTCA	1	3	9	CCD1	1.0	.
chr12	107992391	107992418	chr12:107992391-107992418	0	AGACATGACTGCTGTGTAGGGGAAGCTC	1	2	8	AD2	2.0	dELS
chr12	107992918	107992944	chr12:107992918-107992944	0	GAGCATGACCAGTCAACAGACAATCCT	1	2	7	AD2	2.0	CTCF-only,CTCF-bound
chr12	107993420	107993448	chr12:107993420-107993448	0	AAGTTTGCTTCTTATCGAAGGACTTTCTT	1	2	9	AA2	-	.
chr12	107994844	107994863	chr12:107994844-107994863	0	AAGCTATTTTGAGCAAACTT	1	2	0	AA2	-	.
chr12	107995415	107995444	chr12:107995415-107995444	0	AGATATGTTTCTTCTATATCTAACTTGTTT	1	2	10	AC2	-	.
chr12	107996368	107996390	chr12:107996368-107996390	0	AAACTTCCCTCTTAGAATTGCTT	1	2	3	AA2	1.0	.
chr12	107997434	107997466	chr12:107997434-107997466	0	AAACATGTCTCGCTTCCCACCATAGGGTGGTTT	2	2	13	AB1	-	.
chr12	107997827	107997847	chr12:107997827-107997847	0	AGGCATGTCCTGCACAACCCT	2	2	1	AD1	1.0	.
chr12	108000388	108000417	chr12:108000388-108000417	0	TCAGTAGCTCCAACTTTTGGAAGCAAGTCC	1	3	10	ACD1	-	.
chr12	108003530	108003553	chr12:108003530-108003553	0	GGCCTTGCTATCCCAGGCATGCTA	1	3	4	CCD1	4.0	.
chr12	108004251	108004275	chr12:108004251-108004275	0	GAGCATTCTGCCTGGAGACATGCTG	1	3	5	ACC2	1.0	.
chr12	108005071	108005095	chr12:108005071-108005095	0	GGACTGGCCCTCATGAGACAAGTGT	1	2	5	BD2	1.0	.
chr12	108008648	108008671	chr12:108008648-108008671	0	AGCCTTGCTGTCCAAGACTTGTTA	1	3	4	CCD1	-	.
chr12	108009687	108009713	chr12:108009687-108009713	0	AGGCATGTTTCTTCATGAAGAATATTC	2	2	7	AA1	2.0	.
chr12	108010008	108010033	chr12:108010008-108010033	0	GGACCCGTTTAGGATTAAACAAGTTT	1	2	6	BB1	1.0	.
chr12	108010050	108010078	chr12:108010050-108010078	0	AAACTCGCTAGGCCTCCACAAACAAGTTT	1	2	9	BC1	-	.
chr12	108011208	108011237	chr12:108011208-108011237	0	GAGCATTCTTCCATGCCTTTAAGCATTCTT	1	2	10	AA2	2.0	.
chr12	108011437	108011464	chr12:108011437-108011464	0	AGGCTTCCTCTATATTGGTAACTTGCCT	1	2	8	AC2	1.0	.
chr12	108012704	108012732	chr12:108012704-108012732	0	AGACTAGTTCAGAGAGGTTGAGCAATGTG	1	3	9	ACD2	2.0	.
chr12	108013537	108013556	chr12:108013537-108013556	0	GAGCATGCATAGAAATGTCT	3	2	0	AD2	-	.
chr12	108013848	108013873	chr12:108013848-108013873	0	GGACTAGTCTAGCTGGTGGCATCTCT	1	2	6	AC1	1.0	.
chr12	108014321	108014350	chr12:108014321-108014350	0	GGGCAAGCCTCTACCCTCATAAGCTTATAT	1	2	10	AD4	1.0	.
chr12	108014546	108014567	chr12:108014546-108014567	0	AGGCTTCTCCTAAGCCTTGCTT	1	2	2	AD2	-	.
chr12	108015556	108015578	chr12:108015556-108015578	0	TGGCTAGCCTGTGGAAAATGCTT	1	2	3	AC2	-	.
chr12	108017201	108017230	chr12:108017201-108017230	0	TAACTAGCCTGACAACCCTAAAATATGTTC	1	2	10	AC2	1.0	.
chr12	108019882	108019909	chr12:108019882-108019909	0	AAACTAGTTGAGATCCTCTAGAAAGTTT	1	3	8	ACC2	1.0	.
chr12	108020838	108020867	chr12:108020838-108020867	0	AGGCTTGGTTGGGTATGGGAAGGCTTATCT	1	2	10	AD2	1.0	CTCF-only,CTCF-bound
chr12	108021749	108021775	chr12:108021749-108021775	0	GAACAAGCCTCTTGTCTGAGCTCATCT	1	2	7	AB4	-	.
chr12	108024356	108024385	chr12:108024356-108024385	0	GACCAAGCCTTGGGTCTACAGATCTTGCTC	1	2	10	DD2	1.0	.
chr12	108025979	108026001	chr12:108025979-108026001	0	GGAGATGCTCCACAATCTTGTCT	1	2	3	AD2	-	.
chr12	108027291	108027323	chr12:108027291-108027323	0	GAACAAGTCAAATGCCTGGCACATAGCAAGTAC	1	3	13	CCD1	-	.
chr12	108027477	108027499	chr12:108027477-108027499	0	AAACAAATTTAATAAGCATGTGT	1	2	3	AD2	-	.
chr12	108028138	108028166	chr12:108028138-108028166	0	CAGCATTTCCTTACTTTTTTAACAAGCTT	1	3	9	ACC2	2.0	.
chr12	108030477	108030507	chr12:108030477-108030507	0	CAGGGTGCCTAGTGCCAAGCTGAGCATGCTC	1	3	11	ABC1	1.0	.
chr12	108030628	108030657	chr12:108030628-108030657	0	GGACATGGTCCTACCCTTTGGAGCATGCGT	1	2	10	DD2	1.0	.
chr12	108031557	108031578	chr12:108031557-108031578	0	GGTCTGGCCCTGGGACTTGCTT	1	2	2	BD1	-	dELS
chr12	108035700	108035722	chr12:108035700-108035722	0	GGGCTTGGCCATGTGACTTGCTT	1	2	3	CD	-	.
chr12	108035822	108035850	chr12:108035822-108035850	0	GAACATGCCTCTCAAGGGTCAGGTTGCTG	1	3	9	ACC2	-	.
chr12	108039430	108039462	chr12:108039430-108039462	0	CAGCTTGTCAATAAGTTAGATGAGGACTTACTT	1	3	13	ACC1	1.0	.
chr12	108039750	108039772	chr12:108039750-108039772	0	CAGCATGTTGGCCAGGCTAGTCT	1	2	3	CC	1.0	.
chr12	108041115	108041146	chr12:108041115-108041146	0	AAGCTAGTCCTGTGGACAGGAAGAATGAGCTC	1	2	12	AB1	1.0	.
chr12	108041300	108041329	chr12:108041300-108041329	0	AAGCAAGCACTGATATAAGTGGAAATGTTT	1	2	10	AD2	1.0	.
chr12	108042254	108042278	chr12:108042254-108042278	0	TAGCAAGCTATGAATAAACAGGTTT	1	3	5	BCC1	2.0	.
chr12	108048959	108048983	chr12:108048959-108048983	0	GAACATACTTGCTGGGGACATGGCC	1	2	5	AD2	1.0	.
chr12	108051331	108051359	chr12:108051331-108051359	0	GGTTTTGTTTCACCCAGAGAGGCTTGTTG	1	3	9	ACD1	1.0	.
chr12	108054792	108054815	chr12:108054792-108054815	0	GGGCAAGTGACTCCAAACTAGTTT	1	2	4	CD	1.0	.
chr12	108054910	108054935	chr12:108054910-108054935	0	GGGCAAGTGTAACCTTAGGCAAGTCA	1	2	6	CD	-	.
chr12	108058829	108058849	chr12:108058829-108058849	0	CAACAAGTCGGAAGTTTGTTT	1	3	1	ACC2	3.0	.
chr12	108058870	108058895	chr12:108058870-108058895	0	GGGCATGCCCCCTCCAAAGAATATTC	2	2	6	AA1	3.0	.
chr12	108061638	108061664	chr12:108061638-108061664	0	AAGCAAGGTCTCATGGAGGATAAGCTT	1	2	7	AD2	-	.
chr12	108070078	108070101	chr12:108070078-108070101	0	GAGGAAGCCTGGCAGGAAATGTCT	1	2	4	AA2	-	.
chr12	108075665	108075696	chr12:108075665-108075696	0	AAGCTTGTTTAACATTGTAGAGAGATAAACTC	1	2	12	AA1	-	.
chr12	108076599	108076626	chr12:108076599-108076626	0	GAACTTGCCCAAGATCACACGCCAGCCT	1	2	8	BD1	1.0	.
chr12	108076834	108076863	chr12:108076834-108076863	0	AAACATTTTCCTTCCAAACAGAAAAAGCTT	1	2	10	AA2	1.0	.
chr12	108078032	108078056	chr12:108078032-108078056	0	GAACTTCTCCAAGGTGGAGAAGTTC	1	2	5	AA2	1.0	.
chr12	108079701	108079733	chr12:108079701-108079733	0	ACACATGCCTCAACTCCTCTGTGGGACTGGCTT	2	2	13	BD3	1.0	.
chr12	108080395	108080422	chr12:108080395-108080422	0	GAGCAAGCCCAAGATCACACGCCAGCCT	1	2	8	BD1	1.0	.
chr12	108080917	108080942	chr12:108080917-108080942	0	AAGCTAGCTCTGCCACCTACTAGCTG	1	3	6	CCD2	-	.
chr12	108081625	108081656	chr12:108081625-108081656	0	AGGCATGTTTCCTGACCTCATGGAACTTACTC	2	1	12	A1	1.0	.
chr12	108090285	108090309	chr12:108090285-108090309	0	GTACTTGCCTTTGCAGGGCTTGACC	1	2	5	DD3	1.0	.
chr12	108093395	108093421	chr12:108093395-108093421	0	GGACTTGCCCGCAATGAAAGCAGATTT	1	2	7	AB4	1.0	.
chr12	108093872	108093904	chr12:108093872-108093904	0	GAGCTTGTCAACCCCCAAATGTCAGCCTTGCCG	1	3	13	CCD2	2.0	dELS
chr12	108097555	108097578	chr12:108097555-108097578	0	GCAGAAGTCCCACTGGGCTTGCCA	1	3	4	ACD1	-	.
chr12	108097755	108097786	chr12:108097755-108097786	0	AAATTTGTTAGGGGCTTTTGGGAAACTTGCCA	1	3	12	ACC1	-	.
chr12	108100068	108100093	chr12:108100068-108100093	0	CAGCAAGTCCTGCCCAGAACATCCCT	1	2	6	AC2	-	.
chr12	108101244	108101264	chr12:108101244-108101264	0	GGTCAAGCTTTAGACAAGTTG	1	2	1	CD	-	.
chr12	108102582	108102612	chr12:108102582-108102612	0	AATCTTGCCCAGCTACTATGGGGACAACCCC	1	2	11	AD3	-	.
chr12	108104678	108104708	chr12:108104678-108104708	0	AAACTTTTTTTTCTCCCTTATAAAGAAGTTT	1	2	11	AA2	-	.
chr12	108107430	108107457	chr12:108107430-108107457	0	GAACAAGCTCCCCAGGCTGGGCTTGTCT	2	0	8	0	-	dELS
chr12	108111222	108111243	chr12:108111222-108111243	0	GGACAAGTTATTTAACATCTCC	2	3	2	ACC1	1.0	.
chr12	108112797	108112824	chr12:108112797-108112824	0	AGACTTGCTCAAATGCTCGGAGTTATCC	1	2	8	AA1	2.0	dELS,CTCF-bound
chr12	108115459	108115489	chr12:108115459-108115489	0	AGAGAAGTTTTACAGCTTGGAGAAAAAGCCT	1	2	11	AA2	-	.
chr12	108117481	108117500	chr12:108117481-108117500	0	AAACTTGTCTCCACAAGCTG	2	3	0	CCD2	-	dELS
chr12	108117717	108117741	chr12:108117717-108117741	0	ATGCTTGGTTCATCTGGGCATGCTC	1	2	5	DD1	-	dELS
chr12	108119743	108119768	chr12:108119743-108119768	0	GGGTTTGCCCCAGGCTGGGTTTGCCC	1	2	6	AA2	1.0	dELS
chr12	108119878	108119905	chr12:108119878-108119905	0	AAACAAGTTTCCCAGGTGAGAGATCTCC	2	2	8	AA1	-	.
chr12	108121938	108121963	chr12:108121938-108121963	0	GGGCAAGCTTGTGGTACAGCTAACTG	1	3	6	ACC1	1.0	.
chr12	108122466	108122491	chr12:108122466-108122491	0	GAGCATCTACTCTGCCAGGCTTGCTC	2	2	6	AD1	-	.
chr12	108125429	108125458	chr12:108125429-108125458	0	GAACAAGCTTCTATGAAACAGAACATGAAA	1	3	10	CDD3	1.0	.
chr12	108126076	108126100	chr12:108126076-108126100	0	AAAGGAGTCTCCAAAGAGCTAGCTA	1	3	5	ABC1	1.0	.
chr12	108127141	108127171	chr12:108127141-108127171	0	GGATATGCCTGACATTTCTGAAGGCAAGTCC	2	1	11	A1	-	dELS
chr12	108130166	108130190	chr12:108130166-108130190	0	AGGCATCCTTCCTCTGGGCATTCCT	1	2	5	AA2	-	pELS,CTCF-bound
chr12	108130202	108130225	chr12:108130202-108130225	0	AGGCATGCATTCAAGGGCTTCTCC	1	2	4	AD2	-	pELS,CTCF-bound
chr12	108131957	108131985	chr12:108131957-108131985	0	GAACTACCCCATGCTGGGCAGACAAGGCT	1	2	9	AD2	1.0	PLS,CTCF-bound
chr12	108132263	108132282	chr12:108132263-108132282	0	GTGCTTGCTTGGACTTGACT	2	2	0	DD3	-	.
chr12	108133928	108133956	chr12:108133928-108133956	0	CAACTTGTTTTCCTTAAATAAACAAATCA	1	3	9	ACC1	1.0	.
chr12	108134956	108134987	chr12:108134956-108134987	0	CATATTGCCTCCCAGTGCCAGCAGGCATGTTT	1	3	12	ACD1	-	.
chr12	108137916	108137942	chr12:108137916-108137942	0	GAATATTCTTTGAAATCAGGCAAGTCT	2	2	7	AA1	-	.
chr12	108138312	108138344	chr12:108138312-108138344	0	ATACATGTCCAGTAGCTGGGTAAAAAGATGCCC	1	2	13	AD2	2.0	.
chr12	108139768	108139798	chr12:108139768-108139798	0	GAACAAGCCCATATGAGGTTCTGAAATGTCA	1	3	11	ACC2	-	.
chr12	108141215	108141238	chr12:108141215-108141238	0	CAGCTAGTTTTTAAAAACTTTTTG	1	3	4	ACC1	1.0	.
chr12	108142114	108142144	chr12:108142114-108142144	0	GGGCTATTTTAACTTTTATTAGAACATTTTT	1	2	11	AA2	-	.
chr12	108142160	108142187	chr12:108142160-108142187	0	GAGCTTTTCCTTTTTGAAAAACTAATCC	1	2	8	AA2	-	.
chr12	108142702	108142722	chr12:108142702-108142722	0	AACCTAGCTTCAGGCTTGGCT	1	2	1	DD3	-	.
chr12	108148923	108148955	chr12:108148923-108148955	0	GGGCATGTCTGACTCAGAGTCTGAGGCTGATTT	1	2	13	AB4	-	.
chr12	108152549	108152579	chr12:108152549-108152579	0	GAACTTCCCCTCTTGGTGGCAGAGCCTGCTC	1	2	11	AB2	-	.
chr12	108156817	108156838	chr12:108156817-108156838	0	CAACTAGCCATCCAGCATGTTT	2	3	2	CCC	2.0	dELS
chr12	108156954	108156981	chr12:108156954-108156981	0	GGACTTGTTTGGAACCTCTGGCTTGTTC	1	1	8	C2	-	dELS
chr12	108158532	108158553	chr12:108158532-108158553	0	ATGCAAGGCCCAAAACTTGCCC	1	2	2	DD1	-	.
chr12	108159111	108159143	chr12:108159111-108159143	0	GATCTAGCCCTGTCCCACCTCTGGAGGTTGCCC	1	2	13	AD2	-	.
chr12	108168738	108168765	chr12:108168738-108168765	0	AAACAAGCCTGTGACATAAAACTTCTCC	1	1	8	A1	-	.
chr12	108168846	108168871	chr12:108168846-108168871	0	TAGCAAGTCCTCAATAAAATTTGTTA	1	3	6	ACC2	-	.
chr12	108169180	108169204	chr12:108169180-108169204	0	CGTCTAGTTGCAGGAAAACAAGTTC	1	3	5	CCD1	2.0	.
chr12	108170054	108170085	chr12:108170054-108170085	0	TAGCTTGCTTTTCTCTCCCCAAAGGCATTCTT	1	2	12	AC2	-	.
chr12	108170576	108170604	chr12:108170576-108170604	0	CGGCTAGTTGTATGCGGCTGGGCAAGTTA	1	3	9	CCC	-	dELS,CTCF-bound
chr12	108170891	108170913	chr12:108170891-108170913	0	AGGCATCTCTGCAGGGCTAGTTC	1	1	3	A2	1.0	.
chr12	108171069	108171099	chr12:108171069-108171099	0	GGACTAGTCTGGGTGGCAGAGACACAAGTCA	1	2	11	CD	1.0	dELS,CTCF-bound
chr12	108171247	108171276	chr12:108171247-108171276	0	TAACAAGCTCATTAGACTGGGAGCATGTAG	1	3	10	CCD1	1.0	.
chr12	108174553	108174579	chr12:108174553-108174579	0	GGTCATGCCTATTGCCAGGGTTTGCTC	1	2	7	AD2	-	.
chr12	108179614	108179635	chr12:108179614-108179635	0	GGACTTGGCAATGAGCTAGCCA	1	3	2	CCD2	-	.
chr12	108180461	108180480	chr12:108180461-108180480	0	GGACAAACCTTGGCTTGCCA	2	3	0	ACC2	1.0	.
chr12	108183800	108183825	chr12:108183800-108183825	0	AGACAGGCCTGGGTTGAGTCTTGTTC	1	2	6	BD2	-	.
chr12	108188311	108188335	chr12:108188311-108188335	0	AAGCTTTCCTGGTGTGTACATGCTT	1	2	5	AD2	1.0	.
chr12	108192183	108192203	chr12:108192183-108192203	0	GGGCTTATCTTGAGCATCTCC	1	2	1	AA2	-	dELS
chr12	108193065	108193093	chr12:108193065-108193093	0	TTACTAGCTCTGTGACCCTGAACAAGTTA	1	3	9	CCD1	-	.
chr12	108195015	108195040	chr12:108195015-108195040	0	GTGCTTGTCCAAGACAAAGTTTGTCC	1	2	6	AD2	-	.
chr12	108195655	108195675	chr12:108195655-108195675	0	AGCCAAGCATTGAACTTGCCC	1	2	1	DD1	-	.
chr12	108195747	108195770	chr12:108195747-108195770	0	AGGAAAGCTTGGGAAACCAAGCCC	1	2	4	AD2	1.0	.
chr12	108195795	108195818	chr12:108195795-108195818	0	AGCCAAGCCCCAGAGAGCCAGTCC	1	2	4	BD2	-	.
chr12	108196422	108196443	chr12:108196422-108196443	0	CAGCTTGTCAAGAGGCAAGTTT	2	2	2	CC	-	.
chr12	108199760	108199781	chr12:108199760-108199781	0	AGAGAAGTTAAGTAACTTGCCC	1	3	2	ACC1	-	.
chr12	108202986	108203010	chr12:108202986-108203010	0	AGACATCTCCTCCCAAGACATCTCC	1	2	5	AA2	-	.
chr12	108203191	108203221	chr12:108203191-108203221	0	GAACTAGCTTAAGCTAAAGAAGAAAATGCAT	2	2	11	AD1	2.0	.
chr12	108203653	108203674	chr12:108203653-108203674	0	GGACATGCCCACATACATCTTT	2	2	2	AD1	-	.
chr12	108204609	108204629	chr12:108204609-108204629	0	AGACAAGACCCGGGCTTCTCC	1	2	1	AD2	-	dELS
chr12	108216736	108216756	chr12:108216736-108216756	0	GAACAAACCTCAGACGTGTTC	1	2	1	AB2	1.0	.
chr12	108217919	108217943	chr12:108217919-108217943	0	AGGCCAGTCTCTGCAGAGCTTCCTT	1	2	5	AB3	-	.
chr12	108218699	108218718	chr12:108218699-108218718	0	AGACCACCCTGGGCTTGCTT	3	2	0	AB1	-	.
chr12	108219186	108219210	chr12:108219186-108219210	0	AGACTTGCCCTCCTAGAGGTTGATT	1	2	5	AD1	-	.
chr12	108222002	108222028	chr12:108222002-108222028	0	TGGCTTGTCACTGCAATGAGCAACTTC	1	3	7	ACC1	-	.
chr12	108222253	108222285	chr12:108222253-108222285	0	CAACTTGCTTTGCTTTTTTCCAAAGGCTAACAC	1	3	13	ACD2	-	.
chr12	108223814	108223834	chr12:108223814-108223834	0	AGACAAGGCCAAGGCAAGCCA	1	2	1	CD	1.0	.
chr12	108224161	108224181	chr12:108224161-108224181	0	GGGATTGCCTCTGACATGTCA	2	3	1	ACC1	-	.
chr12	108224568	108224596	chr12:108224568-108224596	0	AGGCATGTTCAAGAACAGAAAACATGGCC	2	1	9	D1	-	.
chr12	108224616	108224644	chr12:108224616-108224644	0	TGGCTTGCTCTGTGACCTTGGGCAAGACT	1	2	9	CD	-	.
chr12	108224818	108224839	chr12:108224818-108224839	0	GAACATGTCTGTGGACAAATGC	1	2	2	AD4	1.0	.
chr12	108227152	108227176	chr12:108227152-108227176	0	ACACAAGTCCAAGGTGAGCTAGGCC	1	2	5	DD3	-	.
chr12	108230780	108230807	chr12:108230780-108230807	0	GAGCTTGTCTCTTGAATTGAGCATGGGG	1	3	8	CDD3	-	.
chr12	108232762	108232781	chr12:108232762-108232781	0	AGGCAAGTCCAAGCAGCTCA	1	3	0	ABC2	-	.
chr12	108233074	108233095	chr12:108233074-108233095	0	AAACATTTCTTAAGTCATGTCC	1	2	2	AD2	1.0	.
chr12	108234307	108234339	chr12:108234307-108234339	0	ACCCTAGCTCAGGGAGAGCCAGGGGGCATGTCT	1	2	13	DD4	-	dELS,CTCF-bound
chr12	108236182	108236210	chr12:108236182-108236210	0	CAACTTGCTGGATGGCTGGACGCATGTTC	1	3	9	CCD2	-	.
chr12	108238304	108238326	chr12:108238304-108238326	0	AGGCAACTTAACTTGGCAAGTCC	1	3	3	ACC2	-	.
chr12	108238995	108239025	chr12:108238995-108239025	0	AGACTAGTCTCCAGCTGCACAGAACTTCTCT	1	1	11	A1	-	.
chr12	108239930	108239960	chr12:108239930-108239960	0	AGGCTGGTTTCGAACTCCTGGGAGCAAGCTA	1	2	11	BC2	-	.
chr12	108243142	108243164	chr12:108243142-108243164	0	CAGCATCCCTTGGGAGCTTGTTG	1	3	3	ACC2	1.0	.
chr12	108248747	108248770	chr12:108248747-108248770	0	AAACTTGGCCCCAGATGCTTGTCC	1	2	4	DD2	-	.
chr12	108252840	108252862	chr12:108252840-108252862	0	GAGCTTCTTCCTGGAACTTTTTC	1	2	3	AA2	1.0	.
chr12	108253041	108253067	chr12:108253041-108253067	0	AGGAAAGCTTTGGATCCAAGCATTCCC	1	2	7	AA2	-	.
chr12	108258351	108258372	chr12:108258351-108258372	0	TGTGTAGTTTATAAACTAGCCC	1	3	2	ACD1	-	dELS
chr12	108258443	108258466	chr12:108258443-108258466	0	AGAAAAACCCATGTGGACATGTCC	2	2	4	AA1	-	.
chr12	108262179	108262199	chr12:108262179-108262199	0	GAACTTGCTTGAAGCAAAACC	1	2	1	AD4	-	.
chr12	108262651	108262682	chr12:108262651-108262682	0	AGGCAAGTGTATTGATTTTATAGATCTAGCCT	1	2	12	DD2	-	.
chr12	108264186	108264208	chr12:108264186-108264208	0	AAACATACCTTTAAAGCAAGCTG	1	2	3	AC2	-	.
chr12	108265525	108265544	chr12:108265525-108265544	0	TATATTGCCTAGGCTAGTCT	2	3	0	ACD1	-	.
chr12	108266779	108266806	chr12:108266779-108266806	0	AAACAAGTGTGGGTTAAATAACTTGCCT	1	2	8	CD	1.0	.
chr12	108267266	108267287	chr12:108267266-108267287	0	AAACAAGTCACATGGCAAACCC	1	3	2	ACC1	-	.
chr12	108268694	108268717	chr12:108268694-108268717	0	GTGCTTGCCTAATTAGGCTTGACT	1	2	4	DD3	-	.
chr12	108268877	108268906	chr12:108268877-108268906	0	TAACCAGCCCAGATGGTGAGCAACAAGCTC	1	3	10	BCC1	1.0	.
chr12	108269571	108269602	chr12:108269571-108269602	0	AGGCTATCTCCTCCATCACTGCAGACTTCTCC	1	2	12	AA2	-	.
chr12	108269870	108269899	chr12:108269870-108269899	0	GGGATTGCCTCAGCTTTCAAGGTCATGCCC	1	2	10	AD2	3.0	.
chr12	108270245	108270274	chr12:108270245-108270274	0	GGACTAGCCCAGGGAACATCAAATATTTTT	2	2	10	AA1	-	.
chr12	108270447	108270472	chr12:108270447-108270472	0	TAGTTTGTCAACCCCTGGACTAGCTC	1	3	6	ACC1	1.0	.
chr12	108271216	108271238	chr12:108271216-108271238	0	AGGCCAGCTTTGGGGGCAAGCTG	1	2	3	BC2	1.0	.
chr12	108271288	108271310	chr12:108271288-108271310	0	AGATATGGCCCTCGGACAAGCCC	2	2	3	AD1	1.0	.
chr12	108275044	108275064	chr12:108275044-108275064	0	GGCCAAGCCCAGAGTAAGCTC	1	2	1	AD2	-	.
chr12	108278996	108279022	chr12:108278996-108279022	0	GGACATGTCCAAGTTTTTGCCATGTCT	1	2	7	CD	1.0	.
chr12	108279107	108279131	chr12:108279107-108279131	0	TGACATGTTAAGATTGAACTAGCTG	1	3	5	CCC	-	.
chr12	108282252	108282272	chr12:108282252-108282272	0	AGGCTTGCCCTGACCATGATC	1	2	1	DD1	-	.
chr12	108282645	108282665	chr12:108282645-108282665	0	AGGCAAACTGGAGACTTGTTC	1	2	1	AC1	-	.
chr12	108284849	108284880	chr12:108284849-108284880	0	GAGCATCCCTCACTCATATTCAGGACAATCTT	1	2	12	AA2	-	.
chr12	108285235	108285257	chr12:108285235-108285257	0	GGACAAACTTGAGGAAGTAGTCC	1	2	3	AA2	-	.
chr12	108285663	108285689	chr12:108285663-108285689	0	GAGCTTGCCCAAAACTTAGACAAGGCT	1	1	7	D1	-	.
chr12	108287013	108287033	chr12:108287013-108287033	0	AAACATTTCCTGGGGTTGTTT	1	2	1	AA2	-	.
chr12	108290290	108290315	chr12:108290290-108290315	0	ATCCAAGCTCCGGCAGAGACTAGCTG	1	3	6	CDD2	1.0	.
chr12	108292591	108292618	chr12:108292591-108292618	0	GAACATGTTGTGGATGAGAAGGAAGTTG	1	3	8	ACC2	-	.
chr12	108293055	108293087	chr12:108293055-108293087	0	GAGCAAGTCCAGTTTTGTGATTTAACCATTTCC	2	2	13	AD1	2.0	.
chr12	108293469	108293489	chr12:108293469-108293489	0	GAACTTGATTCCAACATGCTT	2	2	1	CD	-	.
chr12	108294360	108294381	chr12:108294360-108294381	0	AAACAAGCCCCATAACAATCTT	1	2	2	AC1	-	.
chr12	108295939	108295959	chr12:108295939-108295959	0	TGACATCCTCTGGGCATGTCC	1	2	1	AC1	-	.
chr12	108298125	108298146	chr12:108298125-108298146	0	AAGGAAGCTCAGAGTCATGTTT	1	2	2	AD2	-	dELS
chr12	108298429	108298456	chr12:108298429-108298456	0	GGGTTTGCTCTGACTATGAGTCTTGCTC	1	2	8	AD2	1.0	dELS
chr12	108298972	108298999	chr12:108298972-108298999	0	AGACCTGCTGTGTCACCTGAACAAGCTG	1	3	8	BCC1	1.0	.
chr12	108299433	108299458	chr12:108299433-108299458	0	AGGCATCCTTTCTAGGAAGCATCCCC	1	2	6	AA2	1.0	.
chr12	108300967	108300990	chr12:108300967-108300990	0	AAAAAAGCCCTACAAAGCACGTTC	1	2	4	AB3	1.0	dELS
chr12	108301661	108301682	chr12:108301661-108301682	0	AGACTTTTTCCAAAACAACCTT	1	2	2	AA2	3.0	.
chr12	108302392	108302422	chr12:108302392-108302422	0	GGATATGTCTTCTTTCCCCAGAAGCAAATCC	1	2	11	AA2	-	.
chr12	108302728	108302758	chr12:108302728-108302758	0	GAACATGTCTGCAAAGCGGCAACACACGTTT	2	2	11	BD1	1.0	dELS,CTCF-bound
chr12	108303565	108303586	chr12:108303565-108303586	0	AGGAATGCTCAGAGACAGGCTT	2	2	2	AB3	3.0	.
chr12	108304939	108304970	chr12:108304939-108304970	0	AAACATTCCTCGCTCTGCAAATGACCATGTTT	1	2	12	AD2	1.0	.
chr12	108306786	108306810	chr12:108306786-108306810	0	AACCAAGTTCCATGAGAACACGCCC	1	2	5	BD3	1.0	.
chr12	108307042	108307063	chr12:108307042-108307063	0	GAGCTGGCCTGTAAACAAATTT	1	2	2	AB2	1.0	dELS,CTCF-bound
chr12	108307200	108307220	chr12:108307200-108307220	0	GGGGATGCTTACAGCTTGCTC	1	2	1	AC2	3.0	dELS,CTCF-bound
chr12	108309156	108309178	chr12:108309156-108309178	0	GGTAATGTTTTAGAAGCATGCCT	1	2	3	AD4	1.0	.
chr12	108313694	108313717	chr12:108313694-108313717	0	AGACTGGCTCAAACAAACATGCCC	2	1	4	B2	1.0	.
chr12	108313800	108313825	chr12:108313800-108313825	0	AGACTTGTCAAGTCATTGGAAAGCTC	1	3	6	ACC2	3.0	dELS,CTCF-bound
chr12	108315360	108315380	chr12:108315360-108315380	0	TGGCTTGCCCACAACAATCCC	1	3	1	ACC1	1.0	.
chr12	108318092	108318120	chr12:108318092-108318120	0	AGATTTGCCAGCATTTAATTAACTAGTCC	1	3	9	ACC1	1.0	dELS
chr12	108321123	108321149	chr12:108321123-108321149	0	AAGCTAGTCTCACCTGAGGCCATATCC	2	2	7	AD1	-	.
chr12	108323050	108323072	chr12:108323050-108323072	0	AAAGAAGCCCAAGAGACCAGCTT	1	2	3	AB2	1.0	.
chr12	108323724	108323751	chr12:108323724-108323751	0	AAACAAGCTTGGCTGGAGAAACAGGACT	1	2	8	BD4	-	.
chr12	108324633	108324656	chr12:108324633-108324656	0	AAGCTATTTTTTTAAAGCATGTGC	1	2	4	AD2	-	.
chr12	108325240	108325262	chr12:108325240-108325262	0	AAACTTGTCCTGGGGGCCTGCCT	1	1	3	B2	-	.
chr12	108327675	108327698	chr12:108327675-108327698	0	GGACTGGTCCCAGAGGACAATCTT	1	2	4	AB2	1.0	.
chr12	108327892	108327922	chr12:108327892-108327922	0	AGGCCAGCCTTCCAGGACATGGAGGATGTCC	1	2	11	AB2	1.0	.
chr12	108328122	108328151	chr12:108328122-108328151	0	AGGCCTGTTTAGGCCAGACAGGGCCAGCTT	1	2	10	BB2	-	dELS
chr12	108328337	108328367	chr12:108328337-108328367	0	AGGCAAGCCCCCTGACACCAAGGCCACGCTT	1	2	11	BD1	-	.
chr12	108328687	108328717	chr12:108328687-108328717	0	AAAATTGCCTGCACTCCCTGAAGACCTGTTC	1	2	11	AB2	-	dELS
chr12	108329074	108329104	chr12:108329074-108329104	0	CAGCATGCCCACTGGAATTTCAAACTTAATT	1	3	11	ACD2	1.0	.
chr12	108332828	108332856	chr12:108332828-108332856	0	AAACTAGCCAGACATGGTAATGCATGCCT	1	2	9	CD	-	dELS
chr12	108333416	108333438	chr12:108333416-108333438	0	AGACTAGCCCAAATGACATTTTC	1	2	3	AC1	1.0	.
chr12	108333621	108333651	chr12:108333621-108333651	0	TAGCATGCCCACCTTATGAATGAGGAAGCTG	1	3	11	ACC2	-	.
chr12	108337584	108337606	chr12:108337584-108337606	1	GGGAGAGCCTAGCAGACAAGCCC	1	2	3	AB4	-	pELS,CTCF-bound
chr12	108337625	108337644	chr12:108337625-108337644	1	GGACTTCTCAGAACAAGTCA	2	3	0	ACC2	2.0	pELS,CTCF-bound
chr12	108338149	108338177	chr12:108338149-108338177	0	TGGCTTGCCCATTTAAAATGGGCTATTCT	1	2	9	AC2	1.0	pELS,CTCF-bound
chr12	108343208	108343232	chr12:108343208-108343232	0	GGACTGGTTCAGCAGGGACTGGTTC	1	2	5	BB2	1.0	dELS,CTCF-bound
chr12	108343674	108343703	chr12:108343674-108343703	0	AGCCATGCCCTATGCTCAGGAAGCTGGCCT	2	2	10	BD3	1.0	.
chr12	108344631	108344659	chr12:108344631-108344659	0	AGATTAGCCTGGATCATACAGGCGAGCCC	1	2	9	AB2	-	.
chr12	108345149	108345175	chr12:108345149-108345175	0	TAACATGCTTAGAAAACTGTCTAGCCC	1	3	7	CCD2	-	.
chr12	108346397	108346418	chr12:108346397-108346418	0	AAGGTTGCTCTAGAGCATTTTT	1	2	2	AA2	-	CTCF-only,CTCF-bound
chr12	108350882	108350914	chr12:108350882-108350914	0	AGGGAAGTTTTATTGGAACCCACAACCATGCCC	1	2	13	AD2	2.0	.
chr12	108352322	108352343	chr12:108352322-108352343	0	GAGCATGCCTGTAGAGCTGCCT	2	2	2	AB1	1.0	.
chr12	108353506	108353530	chr12:108353506-108353530	2	TGAAATGTCAGGAACAGGCAAGTTT	1	3	5	ACC1	2.0	.
chr12	108353761	108353780	chr12:108353761-108353780	7	AGGCATGCACCAACATGCCC	4	2	0	CD	-	.
chr12	108356336	108356365	chr12:108356336-108356365	0	AAACTTGACGCCAAAACATAAAACTTGCTA	1	3	10	CCD2	3.0	.
chr12	108356378	108356404	chr12:108356378-108356404	0	GAGCAAGCTATGAGCTCAGACAAATCA	1	3	7	ACC1	-	.
chr12	108360266	108360296	chr12:108360266-108360296	0	AGACTTGCTCCCAAGATCACATGGCTAGTGA	1	3	11	CCD1	-	.
chr12	108360787	108360810	chr12:108360787-108360810	0	TGGCTTGCTAATGAAAACATCCTT	1	3	4	ACC1	-	dELS
chr12	108361021	108361040	chr12:108361021-108361040	0	GGGCTTGGCCAAGCTTGGCT	2	2	0	DD2	-	.
chr12	108361092	108361119	chr12:108361092-108361119	0	GGACAAGTTGGGTAGCCAGGGCATGTGC	1	2	8	CD	1.0	.
chr12	108362001	108362030	chr12:108362001-108362030	0	AAGCTTGCTAACGTTAAACAGAAAATGTTC	1	2	10	AC2	-	.
chr12	108362424	108362455	chr12:108362424-108362455	0	GGGCAAGGCCAGAGGAGTATCAGAGCAGGCCT	1	2	12	BD2	1.0	.
chr12	108362504	108362530	chr12:108362504-108362530	0	AGGCTGGTCTAGAAGACAAGCAAGTTT	1	1	7	B2	-	.
chr12	108363114	108363143	chr12:108363114-108363143	0	AGAGAAGACCTGACGTGGTCAAGCTTGTTC	1	2	10	AD1	1.0	.
chr12	108364184	108364210	chr12:108364184-108364210	0	AGGCAAGCCTGAATGAAAAGGAAGTCC	1	1	7	A2	-	.
chr12	108366322	108366349	chr12:108366322-108366349	0	AAACAAGTCTCCTCCACACAGGATGCTC	1	2	8	AC1	-	.
chr12	108367827	108367852	chr12:108367827-108367852	0	AAGCTTGGATCATGGGAAGCAAGCTC	1	2	6	DD1	-	.
chr12	108368364	108368389	chr12:108368364-108368389	0	AAACAGGCCCAGAAGGGAAAATGTCT	1	2	6	AB2	-	dELS
chr12	108370062	108370087	chr12:108370062-108370087	0	GGACATGCTGGGGAATGGGCATGATT	1	2	6	CD	1.0	.
chr12	108373952	108373971	chr12:108373952-108373971	0	AGGCATGCTTTAGCAGGTCC	3	2	0	BC1	1.0	.
chr12	108375184	108375215	chr12:108375184-108375215	0	CAACTTGCTTCCCACTGGGTCTGGGCCTGTTT	1	2	12	BC2	-	.
chr12	108375809	108375836	chr12:108375809-108375836	0	ACACAAGTTTGAGAGAAGAAAAATGTTT	1	2	8	AD2	-	.
chr12	108379640	108379661	chr12:108379640-108379661	0	AGGCTACCTTATAAGGATGCCT	1	2	2	AA2	-	.
chr12	108380404	108380433	chr12:108380404-108380433	0	CTCCTTGTTTATATGGTCTTGAGCAAGTCT	1	3	10	CDD2	-	.
chr12	108381657	108381680	chr12:108381657-108381680	0	AGAATAGCCTCCTTGAATTTGTTT	1	2	4	AA2	-	.
chr12	108381846	108381871	chr12:108381846-108381871	0	CAATTAGCTCCCTGCCAGACAAGCTG	1	3	6	ACC1	-	.
chr12	108381975	108382005	chr12:108381975-108382005	0	AGACAAGCTGCCTCAACTGGGGGACAACTCC	1	2	11	AC2	1.0	.
chr12	108382727	108382757	chr12:108382727-108382757	0	AAACAGGTTTAAAAAAAAGGTAAACAAGTTT	1	1	11	B2	-	.
chr12	108384442	108384461	chr12:108384442-108384461	0	AAAGAAGCCAGGGCTTGCTG	3	3	0	ACC1	1.0	.
chr12	108386456	108386477	chr12:108386456-108386477	0	ACAGAAGTCTGTGAGCATGTTC	1	2	2	AD4	-	.
chr12	108388547	108388567	chr12:108388547-108388567	0	AGATAACTCTGAGGCATGTTT	2	2	1	AA1	1.0	.
chr12	108393930	108393958	chr12:108393930-108393958	0	CCACTAGCTGGGTGACCTTGGGCAAGCCC	1	3	9	CCD1	-	.
chr12	108399288	108399318	chr12:108399288-108399318	0	AAGCAACTTTCCCAAGGACACAGACATGTAT	1	2	11	AD2	-	.
chr12	108400257	108400281	chr12:108400257-108400281	0	AGGCTTGCCACCAGGCAGCAAGCAC	1	3	5	CCD1	-	.
chr12	108400596	108400618	chr12:108400596-108400618	0	CAGCAAGTTCCCTAAGCTATTTG	1	3	3	ACC1	-	.
chr12	108402955	108402981	chr12:108402955-108402981	0	AAAAAAGCCTGCATTATAGTCATGTCC	1	2	7	AD2	1.0	.
chr12	108404062	108404094	chr12:108404062-108404094	0	GATCATGTCCCTCAGTAACCTCGGGGCAAGTGT	1	2	13	DD3	1.0	.
chr12	108404506	108404526	chr12:108404506-108404526	0	AGATATTCTCTAAACTTGTTC	2	2	1	AA1	-	.
chr12	108407961	108407983	chr12:108407961-108407983	0	GAGCATCTCCAATTGGCATGTTC	1	2	3	AC2	1.0	.
chr12	108408249	108408281	chr12:108408249-108408281	0	GAGCTATTTTGAGGTGTGACAGCGGAGTAGTCC	1	2	13	AA2	1.0	.
chr12	108408564	108408584	chr12:108408564-108408584	0	TAGCAAGTTCCGGGCTAATCC	1	2	1	AC2	-	.
chr12	108409155	108409174	chr12:108409155-108409174	0	AGACTAGCCTGGGCAACATG	2	3	0	ACD2	1.0	.
chr12	108410111	108410142	chr12:108410111-108410142	0	CAACAACTTCATTTTTATTTGGAGACTTGTTC	1	2	12	AC1	2.0	.
chr12	108411707	108411728	chr12:108411707-108411728	0	GGGCAAGCCACTAAACTTTTCT	1	2	2	AC2	-	.
chr12	108417757	108417776	chr12:108417757-108417776	0	AGACTGGGTCAAGCAAGCTT	2	2	0	BD1	-	.
chr12	108418041	108418061	chr12:108418041-108418061	0	TAGCAAGCCCAGAGCTGCTTT	1	3	1	ABC2	-	.
chr12	108424328	108424348	chr12:108424328-108424348	0	GATCTACCCCGAGGCATGTCT	2	2	1	AD1	-	.
chr12	108426281	108426311	chr12:108426281-108426311	0	AAACTTGTCAATAGTGGCAAAAAGCAAATCT	1	2	11	AC2	1.0	.
chr12	108426870	108426890	chr12:108426870-108426890	0	GAGCTGGCTTCAGGGATGTCC	1	2	1	AB2	-	.
chr12	108427126	108427148	chr12:108427126-108427148	0	TAGCTAGCTTGAATCACATGCCC	1	3	3	CCD2	-	.
chr12	108427412	108427432	chr12:108427412-108427432	0	AAGCTTGCTCAATGCTAGACT	1	2	1	DD1	1.0	.
chr12	108429117	108429138	chr12:108429117-108429138	0	AGACATTTCTCAGTACTTGCTC	1	2	2	AD2	1.0	.
chr12	108429151	108429180	chr12:108429151-108429180	0	TGACAAGTCTACAGGAAAGGTAGCATATTC	1	3	10	ACC1	-	.
chr12	108429816	108429842	chr12:108429816-108429842	0	AAGCTAGTGTGTTCTGACAACTTGCTG	1	3	7	CCD2	-	.
chr12	108431626	108431645	chr12:108431626-108431645	0	AGCCTTGCCCAAAAAAGCTT	2	2	0	AD2	-	.
chr12	108434365	108434387	chr12:108434365-108434387	0	GAACTACCTTCCAGAACTACCTT	1	2	3	AA2	-	.
chr12	108435454	108435476	chr12:108435454-108435476	0	CACCATGTTGGCCAGGCTAGTCT	1	3	3	CCD1	-	.
chr12	108438521	108438540	chr12:108438521-108438540	0	AGACATAACTAAACTTGTTC	3	2	0	AD1	-	.
chr12	108439269	108439294	chr12:108439269-108439294	0	TAACAAGTTTTTGTCTTAATTTGTCT	1	3	6	ACC2	-	.
chr12	108440199	108440218	chr12:108440199-108440218	0	GGACTTGCCCTGACTTCTTC	2	2	0	AC1	-	.
chr12	108441651	108441680	chr12:108441651-108441680	0	GCACATCTTTAGGCTATACAGGGCTAGCCC	2	2	10	AD1	1.0	.
chr12	108444605	108444637	chr12:108444605-108444637	0	AAACAGGCTTTGTGTGAGCAACAAGGCTATTTC	1	2	13	AB2	1.0	.
chr12	108445304	108445329	chr12:108445304-108445329	0	GAGCTATTCTGCTTATAAACTACTCT	1	2	6	AA2	-	.
chr12	108446981	108447003	chr12:108446981-108447003	0	AGGCTAGCTTCAGAAACTACTTC	1	1	3	A1	-	dELS,CTCF-bound
chr12	108448650	108448678	chr12:108448650-108448678	0	AAGCAAGTCCCTAAGTTCAGCCCATGTTT	1	2	9	DD1	-	.
chr12	108452023	108452051	chr12:108452023-108452051	0	AAGCTTGCCAAGTGGCAGAGAACTTGTAC	1	2	9	CD	-	.
chr12	108452651	108452681	chr12:108452651-108452681	0	AAGCTAATCTCTCTAAGACTCAAGCTTCCTC	1	2	11	AA2	-	.
chr12	108457993	108458019	chr12:108457993-108458019	0	AAACAATCCCACTGTAAAAACTGGCTT	1	2	7	AB2	1.0	.
chr12	108459099	108459118	chr12:108459099-108459118	0	GGGCAAGTCCAAGTCTGCTC	3	2	0	AB1	1.0	.
chr12	108459368	108459398	chr12:108459368-108459398	0	GATTTTGCTCCAACCCTGCAGGGGCATGTTC	1	2	11	AD4	-	dELS
chr12	108461401	108461427	chr12:108461401-108461427	0	AGACTAGTTGCAGCAGGGACCATGTTT	1	2	7	CD	2.0	dELS
chr12	108462312	108462339	chr12:108462312-108462339	0	CAACAAGTCTCAGACTGATAGGATGTCT	1	3	8	ACC2	-	.
chr12	108463456	108463485	chr12:108463456-108463485	0	AATCAGGCCTAAATTGAAACAGACAAGTTC	1	2	10	BD1	-	.
chr12	108467370	108467398	chr12:108467370-108467398	0	AGAAGTGTCCTTGGACTTCAAGCAAGCTG	1	3	9	ABC1	-	.
chr12	108469894	108469913	chr12:108469894-108469913	0	AAACATGTTTGTACATGTGT	3	2	0	DD1	-	.
chr12	108470859	108470888	chr12:108470859-108470888	0	GAGCATGTCCTTATTTTAAGGAAATAGACT	2	2	10	AD1	-	.
chr12	108471521	108471552	chr12:108471521-108471552	0	GGGTTTGTTTGTTTTGAGATGAAGTCTTGCTC	1	2	12	AD2	-	.
chr12	108472359	108472382	chr12:108472359-108472382	0	CAGCTTGTCCTACAGAACTTACTG	1	3	4	ACC1	-	.
chr12	108479593	108479614	chr12:108479593-108479614	0	GAACTTGTTTTAGGACTAACTG	1	2	2	AC3	-	.
chr12	108483274	108483299	chr12:108483274-108483299	0	AAAATTGTCTTCCACAAAACCAGTCC	1	2	6	AB2	-	.
chr12	108483719	108483738	chr12:108483719-108483738	3	AAGCTGGTCTGGGCATGTTT	4	1	0	B2	-	dELS
chr12	108483741	108483760	chr12:108483741-108483760	3	CAGCTAGCCTGGGCACATTC	1	3	0	ABC2	1.0	dELS
chr12	108484722	108484753	chr12:108484722-108484753	0	GAGCCAGTTTTTAGGGCTGAGTGTACTAGCTC	1	2	12	BD2	-	.
chr12	108485643	108485668	chr12:108485643-108485668	0	AGGCAAGCCTCACCAGAAACCTATCC	1	2	6	AB1	-	.
chr12	108486255	108486274	chr12:108486255-108486274	0	AGAAATGCCTGAGCATTTCT	1	2	0	AA2	1.0	.
chr12	108488574	108488604	chr12:108488574-108488604	0	AAGTTAGTTCAACCACTGTAGAAAGTAGTTT	1	2	11	AA2	-	.
chr12	108490704	108490723	chr12:108490704-108490723	0	AAGCCTGCTCAGAAATGTTC	2	2	0	AB2	1.0	.
chr12	108490849	108490874	chr12:108490849-108490874	0	TGGCTTGTCAGTGAAGAAGCTACCTC	1	3	6	ACC1	-	.
chr12	108491376	108491401	chr12:108491376-108491401	0	AGGCTGGTTCAGAGGTAGGCATGTGT	1	2	6	BD2	-	.
chr12	108491885	108491907	chr12:108491885-108491907	0	GGTCAAGTCTTGAGAGGAAGTCC	1	2	3	AD2	-	.
chr12	108492642	108492671	chr12:108492642-108492671	0	AGACATGTCTACAGATCTCTAGTCCTGCCT	2	2	10	BD1	-	.
chr12	108495412	108495431	chr12:108495412-108495431	0	AAGCAAGTTCTGGCAATCTG	3	3	0	ACC1	1.0	.
chr12	108495639	108495666	chr12:108495639-108495666	0	AGGCATGCTCAACATCATACACTACCTC	2	2	8	AD1	-	.
chr12	108495791	108495823	chr12:108495791-108495823	0	TGACTTGCTCAGGGCAACACAGCAAGCAAGTCA	1	2	13	CC	-	.
chr12	108496201	108496221	chr12:108496201-108496221	0	ATACAGGCTCTGGGCAAGTCC	1	2	1	BD1	1.0	.
chr12	108502095	108502120	chr12:108502095-108502120	0	CGAATAGCCCTGAGAAAAGCAAGCTT	1	2	6	AC3	3.0	.
chr12	108504888	108504907	chr12:108504888-108504907	0	AACCATGCACGGACATGCCT	3	2	0	DD1	1.0	.
chr12	108506657	108506684	chr12:108506657-108506684	0	AGGCAAGCTGTAAACAAAAGACAAATCC	1	2	8	AC2	-	.
chr12	108507341	108507364	chr12:108507341-108507364	0	AAGGAAGTCACAGGAAGCATGTCC	1	2	4	AC1	1.0	.
chr12	108508142	108508165	chr12:108508142-108508165	0	GAGCTTGGCTTTCCTAGCTAGCCA	1	3	4	CCD2	1.0	.
chr12	108509334	108509364	chr12:108509334-108509364	0	AAGCATTTTTACAGTAGAAGGGGACATGTTA	1	2	11	AC2	1.0	.
chr12	108519664	108519695	chr12:108519664-108519695	0	AAGCTATTTATTTTCTTCTTTGGAGCAAGCTA	1	3	12	ACC2	1.0	.
chr12	108522394	108522418	chr12:108522394-108522418	0	CAGAGTGTCTTAATAAAGCAAGCTT	1	3	5	ABC1	-	.
chr12	108525726	108525747	chr12:108525726-108525747	0	AGCCATGCTCTGAAACTTGTTA	2	2	2	CD	1.0	dELS
chr12	108526390	108526418	chr12:108526390-108526418	0	GGGCATGTCCCTCTTCAGGGAGGCTGCCT	2	2	9	AB1	1.0	dELS,CTCF-bound
chr12	108527632	108527664	chr12:108527632-108527664	0	AGGAAAGCCCAAACAAGGTGTGCAAGCAAGGTC	1	2	13	AD3	-	.
chr12	108534589	108534617	chr12:108534589-108534617	0	AGAATTGCTCGAACCCAGGAGGCAAGGTT	1	2	9	AD3	1.0	.
chr12	108535267	108535286	chr12:108535267-108535286	0	GAGCTAGTCCAAGCTGGTAG	2	3	0	BCD2	1.0	.
chr12	108537433	108537455	chr12:108537433-108537455	0	AAAGTTGTATTAAGAACATGTTC	2	2	3	AD1	1.0	.
chr12	108537810	108537835	chr12:108537810-108537835	0	AGAAAAGTTCCAGATCAAGGAAGTTT	1	2	6	AA2	1.0	.
chr12	108538292	108538315	chr12:108538292-108538315	0	AGAAATGTCCTTATAAACATCTCT	1	2	4	AA2	-	.
chr12	108539630	108539656	chr12:108539630-108539656	0	CGACATGTTTTCTCTTCAGGCACATTT	1	3	7	ABC2	3.0	.
chr12	108546243	108546266	chr12:108546243-108546266	0	AGGCTAGCGTGCAGAGGCATGATC	1	2	4	DD2	1.0	.
chr12	108546343	108546369	chr12:108546343-108546369	0	GAGCATGCCACCACGCCTAGCTAGTTT	1	2	7	CC	2.0	.
chr12	108552164	108552194	chr12:108552164-108552194	0	CAGCATGTTAGGAATAGAGGGAAACAACCTC	1	3	11	ACC1	-	.
chr12	108552811	108552838	chr12:108552811-108552838	0	AAGGTTTTTTGTAGACCTAGACAAGCTT	1	2	8	AA1	-	.
chr12	108555355	108555386	chr12:108555355-108555386	0	AAACTTGATTGAAAGATATTAAAGACTTGGCC	1	2	12	DD2	1.0	.
chr12	108555893	108555919	chr12:108555893-108555919	0	GGATTTGTCTTACCAGATAGCAAGCCT	1	2	7	AC2	1.0	.
chr12	108562398	108562429	chr12:108562398-108562429	1	GGACAAGCCCTCCAGCGACTTCAGACCTTCCC	1	2	12	AB1	1.0	PLS,CTCF-bound
chr12	108562997	108563022	chr12:108562997-108563022	7	AGGCAGGGTCCTGTTGGGACTTGTCT	1	2	6	BD1	1.0	.
chr12	108563100	108563131	chr12:108563100-108563131	7	GGGCTAGTCACTGCGCCTCTCTGAACCTGTTT	1	2	12	BC2	1.0	pELS,CTCF-bound
chr12	108565216	108565244	chr12:108565216-108565244	0	AAGCAAGCCCAAAGCCCTTGGGGAAGGCC	1	2	9	AD1	1.0	.
chr12	108566156	108566177	chr12:108566156-108566177	0	GAGCATGCTTGGAAGCTGGCCA	2	2	2	BC3	-	dELS,CTCF-bound
chr12	108566244	108566271	chr12:108566244-108566271	0	TGGCAAGCCCCTGTGGGCCAGGAAGCTC	1	3	8	ACC2	-	dELS,CTCF-bound
chr12	108567824	108567853	chr12:108567824-108567853	0	AAAAAAGCCCAGATGCCTTAAGACTTGTAC	1	2	10	AD3	-	.
chr12	108568380	108568410	chr12:108568380-108568410	0	TGACATGATCTTTTTTCCAAAGGGCATGTCA	1	3	11	CCD2	1.0	.
chr12	108570628	108570651	chr12:108570628-108570651	0	AAAATTGTCCTGTGTGGCATGTTC	1	2	4	AC2	1.0	.
chr12	108570764	108570791	chr12:108570764-108570791	0	AGACATTTCTGTCCCAGTGAACATCCTC	1	2	8	AA2	1.0	dELS,CTCF-bound
chr12	108572505	108572530	chr12:108572505-108572530	0	AAGCTATCTTCAGTAGGGACTTTCCC	1	2	6	AA2	1.0	dELS,CTCF-bound
chr12	108576221	108576247	chr12:108576221-108576247	0	CAGCCTGTCTCAGCTTTCAACATGCCT	1	3	7	BCC1	-	dELS
chr12	108576604	108576624	chr12:108576604-108576624	0	AGACTTGCTCAAGACAGGTTG	1	2	1	BC3	-	.
chr12	108576899	108576922	chr12:108576899-108576922	0	ACACATGGCTTGACAGGCAAGCTC	1	2	4	DD1	-	dELS,CTCF-bound
chr12	108578027	108578046	chr12:108578027-108578046	0	GGACTAGCCTGGGCAACATA	2	3	0	ACD2	1.0	.
chr12	108580547	108580568	chr12:108580547-108580568	0	AAGTATTTCTGCAGGCAAGTTC	2	2	2	AA1	1.0	dELS
chr12	108581169	108581195	chr12:108581169-108581195	0	TGACTAGCTGGGACTACAGGCATGCGC	1	3	7	CCD1	1.0	.
chr12	108583037	108583069	chr12:108583037-108583069	0	GAAATAGCCCTGGCGCCTGCCCCAGACCAGCCC	1	2	13	AB2	-	dELS
chr12	108585805	108585824	chr12:108585805-108585824	0	CATGTTGCCCAGGCTAGTCT	2	3	0	ACD1	1.0	.
chr12	108589384	108589409	chr12:108589384-108589409	0	GGAGAAGTCGCTGCAGGAACTTGCCA	1	3	6	ACC1	1.0	dELS,CTCF-bound
chr12	108590734	108590754	chr12:108590734-108590754	0	AACCTAGTTTGGGAAATGCTC	1	2	1	AD2	1.0	.
chr12	108594022	108594050	chr12:108594022-108594050	0	GGGCAGGCCCAGGGCCACACAGCAAGTTC	1	2	9	BC2	-	dELS,CTCF-bound
chr12	108594210	108594240	chr12:108594210-108594240	0	GGGCTTGTTCCAGGTGACCTGAGGCTTCTCT	1	1	11	A1	-	.
chr12	108595722	108595749	chr12:108595722-108595749	0	TGGCTTGTTCCCGCTGGTGGACATCACC	1	3	8	ACD2	1.0	.
chr12	108597125	108597148	chr12:108597125-108597148	2	GGACATGTCAGGCAGGGCTGGCCG	1	3	4	BCC1	1.0	pELS
chr12	108598398	108598417	chr12:108598398-108598417	0	GGACAAGCTCAGGGAGGTTC	3	2	0	AB1	-	.
chr12	108598896	108598926	chr12:108598896-108598926	0	CAGCAGGCCACGCACTGTGCTAAGCAAGTTC	1	3	11	BCC2	-	.
chr12	108599087	108599109	chr12:108599087-108599109	0	AAGCCATCCTGGAGGGCATGCCT	2	2	3	AB1	-	.
chr12	108599594	108599621	chr12:108599594-108599621	0	GGGCAAGTGGCCACCCACAGACATGTTG	1	3	8	CCD2	-	.
chr12	108602372	108602394	chr12:108602372-108602394	0	GCACTTGTCTGGGAGGCTATTCT	1	2	3	AD3	1.0	.
chr12	108608476	108608498	chr12:108608476-108608498	0	GTACAAGTTAGCCAGACATGCTC	1	2	3	CD	-	.
chr12	108611234	108611265	chr12:108611234-108611265	0	AACCATGTTCATGATGACACAGAAGCATCTCT	1	2	12	AD3	-	.
chr12	108611455	108611476	chr12:108611455-108611476	0	AAACACGTCTCCAGACATGGCC	1	2	2	BD2	-	.
chr12	108613622	108613645	chr12:108613622-108613645	0	GTGGAAGCTCCAAGGAGCATGCCC	1	2	4	AD4	-	dELS
chr12	108620574	108620601	chr12:108620574-108620601	0	GAAAAAGTTTGGCAGCTTGAACTTTTCC	1	2	8	AA2	-	dELS,CTCF-bound
chr12	108626904	108626926	chr12:108626904-108626926	0	AGACTAGTCCGGCCAACATGGTG	1	3	3	CCD1	1.0	.
chr12	108634398	108634430	chr12:108634398-108634430	0	GAGCTGGACTACAGATACCACAAGGGCAAGTCC	1	2	13	BD1	1.0	.
chr12	108636029	108636058	chr12:108636029-108636058	0	GGAGTAGCTTAGCAGCAGGTAAGCTATTTC	1	2	10	AA2	-	pELS,CTCF-bound
chr12	108636993	108637015	chr12:108636993-108637015	0	TGCCATGTTGGCCAGGCTAGTCT	1	3	3	CCD1	-	pELS
chr12	108637169	108637201	chr12:108637169-108637201	0	AAAAATGTTCCAGAGAGGTTAAGAAACTCGCCT	2	2	13	AB3	1.0	.
chr12	108637473	108637495	chr12:108637473-108637495	0	GGGCTAGCCTAGGAAGCAAGAGC	1	2	3	DD4	1.0	pELS,CTCF-bound
chr12	108640052	108640079	chr12:108640052-108640079	0	GAGTTAGCCCATGGGCCTTAGCATGTCT	1	2	8	AC2	1.0	.
chr12	108645875	108645897	chr12:108645875-108645897	1	AATCTTGTTTCCCAAGCATGCAC	1	2	3	DD3	-	dELS
chr12	108646037	108646063	chr12:108646037-108646063	2	AGGTTAGTTGTGCGGAGGGACATGTTT	1	2	7	AC1	-	.
chr12	108648668	108648689	chr12:108648668-108648689	1	GGGCTTGCTATCCAGAATGTTC	1	3	2	ACC2	-	.
chr12	108652553	108652573	chr12:108652553-108652573	0	AGGCTTGCCTAAAGCATATAA	1	3	1	ACD2	-	.
chr12	108653416	108653436	chr12:108653416-108653436	0	AAGCAGGTCTGCAGCATGCTC	2	2	1	BC2	-	dELS
chr12	108655224	108655245	chr12:108655224-108655245	0	GAACATTTTCCCAAGCATGACT	1	2	2	AD2	-	.
chr12	108657240	108657267	chr12:108657240-108657267	0	AGACCTGCTCAGAACAGAGAGAAAGCTC	1	2	8	AB2	-	dELS,CTCF-bound
chr12	108663367	108663386	chr12:108663367-108663386	0	AAACTTGTACAAGAATGTTC	3	2	0	AD2	1.0	.
chr12	108664181	108664205	chr12:108664181-108664205	0	GAAAATGATTTTGAGGAACTAGCTC	2	2	5	AD1	-	.
chr12	108664219	108664244	chr12:108664219-108664244	0	GAACTTGTCAATGAAAAATCATGTTC	1	2	6	CD	1.0	.
chr12	108664775	108664799	chr12:108664775-108664799	0	AAACAACTCCACATTGAACTTGACT	1	2	5	AD2	-	.
chr12	108666042	108666067	chr12:108666042-108666067	0	AAATTAGCTTCCTGCTAACCAAGCTT	1	2	6	AD2	-	dELS
chr12	108667785	108667806	chr12:108667785-108667806	0	AAACAACTTTAAGCACATGTTC	1	2	2	AD2	-	.
chr12	108670782	108670812	chr12:108670782-108670812	0	AGACATGCTCAAAAGAGATAAAAACTACATT	1	2	11	AD4	1.0	.
chr12	108672679	108672707	chr12:108672679-108672707	0	AAGCTTTTTATCAACCCTAAGGCAAGTCT	1	2	9	AC1	-	.
chr12	108676227	108676255	chr12:108676227-108676255	0	GGAGAAGTCTGAGGAGGTTGGGAAAGTTC	1	2	9	AA2	-	.
chr12	108686960	108686982	chr12:108686960-108686982	0	GGTGATGTCTTATGAGCATGTTC	1	2	3	AD4	-	dELS
chr12	108688878	108688906	chr12:108688878-108688906	0	AAATTAGCCCGTTGTGGTGGCACATGCCT	1	2	9	AD2	-	.
chr12	108695372	108695396	chr12:108695372-108695396	0	AGGCAAGTTTTTGGAGAACCTGCAC	1	2	5	BD1	1.0	.
chr12	108695951	108695983	chr12:108695951-108695983	0	AAAATTGTTCACAGACATAAATAAAGCAAGATC	1	2	13	AD3	-	.
chr12	108699951	108699975	chr12:108699951-108699975	0	AAACAAGTTAGTCACCAGCATCTCT	1	3	5	ACC1	-	.
chr12	108701279	108701298	chr12:108701279-108701298	2	ATACATGCCGAAACTTGCTC	4	2	0	CD	-	pELS
chr12	108701724	108701745	chr12:108701724-108701745	0	AAGAAAGCCGAAAAACAAGTTA	1	3	2	ACC1	-	.
chr12	108702137	108702162	chr12:108702137-108702162	0	TGGACAGCTTACACAGGAACAAGCTC	1	3	6	ABC1	-	.
chr12	108706485	108706514	chr12:108706485-108706514	0	AAACTATTTCTGTGTGCTGAAGACATGATC	1	2	10	AD2	2.0	.
chr12	108709317	108709336	chr12:108709317-108709336	0	GAGAAAACCTAAGCAAGTCC	1	2	0	AA1	-	.
chr12	108709480	108709507	chr12:108709480-108709507	0	GAACTATCCCAAACACAAAAACTTCCTC	1	2	8	AA2	-	dELS,CTCF-bound
chr12	108709864	108709895	chr12:108709864-108709895	0	GTACAAGTTCTTAAAACTGCATAGGCTTTCCC	1	2	12	AD3	-	dELS
chr12	108713072	108713099	chr12:108713072-108713099	0	AGACATTCCAAGAAAAAAAAACATGCCT	1	2	8	AC1	-	.
chr12	108713252	108713273	chr12:108713252-108713273	0	GGACTTGTTGAAAAAAATGTTT	1	2	2	AC2	-	.
chr12	108716164	108716185	chr12:108716164-108716185	0	GAATATGTTTCTAAACATTCTT	1	2	2	AA2	-	.
chr12	108716404	108716429	chr12:108716404-108716429	0	AGGCTAGTCACAGGCAAAACTAGCAG	1	3	6	CCD1	-	.
chr12	108717500	108717529	chr12:108717500-108717529	0	AAGCTAGTTAGGAAGTCACGGCACTTGTTG	1	3	10	CCD2	-	.
chr12	108717909	108717939	chr12:108717909-108717939	0	GAGCATGCTATTTGAAAATGAAAACTAGGCC	1	2	11	CD	-	.
chr12	108719846	108719869	chr12:108719846-108719869	0	AAGCATGCTTCCATTGGGATGTTA	1	3	4	ACC2	1.0	.
chr12	108720400	108720425	chr12:108720400-108720425	0	AAGCATGTTTCAATAAAGGAATGTGT	2	2	6	AD1	1.0	.
chr12	108722033	108722061	chr12:108722033-108722061	0	GGACTAGCCTCCTTACGTGGGGTCTGCCT	1	2	9	AB1	-	dELS
chr12	108723158	108723183	chr12:108723158-108723183	0	CATCTAGCTTCCAAAGTGACTAGTTT	1	3	6	CCD1	-	dELS,CTCF-bound
chr12	108726877	108726905	chr12:108726877-108726905	0	GAGAATGTTCTGCCATTGGGGAAATGTTT	1	2	9	AA2	-	.
chr12	108728878	108728905	chr12:108728878-108728905	0	AGAGAAGTCATAAATGGAAAACAAGCTT	1	2	8	AC1	1.0	.
chr12	108729681	108729711	chr12:108729681-108729711	0	AAACATACCTCCAAACCAAAAATACTAGTTT	1	2	11	AD2	-	.
chr12	108731356	108731378	chr12:108731356-108731378	0	GCACATGCTCAGAGGACAGGTCC	2	2	3	BD3	1.0	.
chr12	108733920	108733948	chr12:108733920-108733948	0	AAGCTAGCTTATTCTTTGGAAACAGATTA	1	3	9	ABC2	-	.
chr12	108734244	108734271	chr12:108734244-108734271	0	GGTCTTGTTTTGTTGCCCAGGCTAGTCT	1	1	8	D1	-	dELS
chr12	108734745	108734766	chr12:108734745-108734766	0	ATAGTTGTTTTAAAACATGTTG	1	3	2	ACD1	-	dELS
chr12	108738743	108738772	chr12:108738743-108738772	0	AAGCAAGCCTTGCATCCCTGGAATAAATCC	1	2	10	AA1	-	.
chr12	108740206	108740226	chr12:108740206-108740226	0	AAACTTTTCAAGAACTAGTTT	1	2	1	AC1	1.0	.
chr12	108743624	108743643	chr12:108743624-108743643	0	AAGCATGCACAATCATGCCC	3	2	0	DD2	-	.
chr12	108747508	108747527	chr12:108747508-108747527	0	GAACAAGCCCAGGCAACCTT	3	1	0	A1	-	.
chr12	108748186	108748214	chr12:108748186-108748214	0	AGGCATGTACCACCATGCCCAGCTAGTTC	1	2	9	CD	-	.
chr12	108753656	108753678	chr12:108753656-108753678	0	GAGCTTGCATATGGAGCTTGCCA	1	2	3	CD	-	.
chr12	108757336	108757358	chr12:108757336-108757358	0	AGACTTGCCTGGGTAACATGGCA	1	3	3	CCD1	-	.
chr12	108768234	108768255	chr12:108768234-108768255	0	GAAGTAGCTCCGTAGCTAGTTT	1	2	2	AC2	-	.
chr12	108770193	108770225	chr12:108770193-108770225	0	TAGCATGTTCCCCTGGGGGCCTTGGGCTAACTT	1	2	13	AC2	-	.
chr12	108770342	108770374	chr12:108770342-108770374	0	GGGCATGTTCCCCTGGGGGCCTTGGGCTAACTT	2	1	13	A1	-	dELS,CTCF-bound
chr12	108771131	108771158	chr12:108771131-108771158	0	AGACTTGCCTGATTCCCCAAACTTCTCA	1	2	8	AC3	-	.
chr12	108773335	108773362	chr12:108773335-108773362	0	CAACTTGCCTCCTAAATAGAGCATGTGT	1	2	8	CD	-	.
chr12	108773974	108774006	chr12:108773974-108774006	0	GGACAAGCCCACGCGCACAGGCCGCCCATGCCT	1	2	13	DD1	-	dELS,CTCF-bound
chr12	108774901	108774920	chr12:108774901-108774920	0	ATGCTGGTTCAAACATGTCC	3	2	0	BD1	-	.
chr12	108776169	108776191	chr12:108776169-108776191	0	CATCATGTTGGCCAGGCTAGTCT	1	3	3	CCD1	1.0	.
chr12	108777558	108777589	chr12:108777558-108777589	0	AGACATGGCCCCAGCCCCAGTGGAACTTGGTT	1	2	12	DD2	1.0	.
chr12	108777800	108777827	chr12:108777800-108777827	0	AGACAAGTTTTACTTTGTTGACTAGGCT	1	2	8	CD	-	.
chr12	108781546	108781574	chr12:108781546-108781574	0	GAGCAAGTCCAGATGAACTGAACAAAATA	1	3	9	ACD2	-	.
chr12	108782490	108782515	chr12:108782490-108782515	0	AGACTAGTTCCAGGAGGAACTATCAT	1	2	6	AD4	-	.
chr12	108783299	108783324	chr12:108783299-108783324	0	AAACACGTATGGAGTAGGACAAGCTC	1	2	6	BD1	1.0	dELS,CTCF-bound
chr12	108784443	108784471	chr12:108784443-108784471	0	GGGCTTGCCACCCAGCAGAGAGCTATTCA	1	3	9	ACC1	-	dELS,CTCF-bound
chr12	108784741	108784771	chr12:108784741-108784771	0	AGAAAAGTTCAGTCTAACTTTTGGCATGCCA	1	3	11	ACC1	1.0	.
chr12	108787485	108787509	chr12:108787485-108787509	0	GAGCATTATTCCCTGGAACAAGCCT	2	2	5	AD1	1.0	.
chr12	108789460	108789491	chr12:108789460-108789491	0	AAACAAGTTTACATTGTTTCCTAAGGAAACCC	1	2	12	AA1	-	.
chr12	108789617	108789648	chr12:108789617-108789648	0	TGAAGAGTCCCAGGGGAGAGAGGGACAAGTTC	1	3	12	ABC1	-	.
chr12	108794024	108794045	chr12:108794024-108794045	0	GGCCTTGCCTGGGGACCTGTCC	1	2	2	BD2	-	dELS,CTCF-bound
chr12	108795175	108795202	chr12:108795175-108795202	0	AGACTTGCCTCGGTCATTTGGCTTGATT	1	2	8	CD	-	.
chr12	108798341	108798373	chr12:108798341-108798373	1	AAGCATTTTTGTTTAAGAGATGGGGTCTTGCTC	1	2	13	AD2	-	.
chr12	108798554	108798573	chr12:108798554-108798573	6	GGGCTTGCCCTGACTTGCCC	4	1	0	C2	-	.
chr12	108798906	108798937	chr12:108798906-108798937	0	GAGCATGCTCTGCTGCCGACAGAGGCCTGGCT	2	2	12	BD1	-	dELS
chr12	108801503	108801524	chr12:108801503-108801524	0	AGACATGCTTAAAAAAATACCT	2	2	2	AA1	-	.
chr12	108802623	108802646	chr12:108802623-108802646	0	CAGCAAGTCCAGGAAAACCTGCTC	1	2	4	BC2	-	.
chr12	108803269	108803288	chr12:108803269-108803288	0	AGACTTTCTGCAACATGTTT	3	3	0	ACC2	-	.
chr12	108803525	108803554	chr12:108803525-108803554	1	GAGCAAGCTGGCAATGTGCGACACTAGCTG	1	3	10	CCD2	-	dELS,CTCF-bound
chr12	108804564	108804583	chr12:108804564-108804583	1	AAAGCTGTCTGGACAAGCTC	3	2	0	AB4	-	.
chr12	108805061	108805092	chr12:108805061-108805092	0	AAAGATGATCGAAGATAAGGGAGGGCTTGTCC	2	2	12	AD1	1.0	dELS,CTCF-bound
chr12	108806505	108806530	chr12:108806505-108806530	0	GAGCACGCTTCTTGGTGTGCATGTTC	1	2	6	BD2	1.0	dELS,CTCF-bound
chr12	108808340	108808362	chr12:108808340-108808362	0	GAGCTAGTCCTTGGGACATATTC	2	1	3	A1	1.0	dELS,CTCF-bound
chr12	108808709	108808728	chr12:108808709-108808728	0	AAACAAGTTCTAGAAAGTCA	2	3	0	ACC2	-	dELS,CTCF-bound
chr12	108809939	108809967	chr12:108809939-108809967	0	ACACATTCCCAGATGAGGAGGGCTTGTTT	2	2	9	AD1	-	.
chr12	108810926	108810951	chr12:108810926-108810951	0	GGACAAGCCCCATGGAGGGCATGCGG	1	2	6	CD	-	.
chr12	108811184	108811203	chr12:108811184-108811203	0	AAGGATGCCTGAACCAGCTC	2	2	0	AB2	2.0	.
chr12	108811643	108811666	chr12:108811643-108811666	0	AGGCAAGCACCGGCAGCCAAGCCC	1	2	4	DD2	-	dELS,CTCF-bound
chr12	108814315	108814344	chr12:108814315-108814344	0	GAAGATGCCCTTTGGGGGTAATGCTTGTCT	1	2	10	AD2	1.0	.
chr12	108817172	108817195	chr12:108817172-108817195	0	AGACATGCTCTCACTAACCTGCCT	1	2	4	BC1	1.0	dELS,CTCF-bound
chr12	108818607	108818630	chr12:108818607-108818630	0	AGGCAAGCCTAGAGAAAAATGTTA	1	2	4	AC1	1.0	.
chr12	108820535	108820558	chr12:108820535-108820558	0	AAACTTCTTTCAGTGGGATTGTTT	1	2	4	AA2	-	.
chr12	108822658	108822684	chr12:108822658-108822684	0	AGTCAAGTCTCCTAAGAAAACCAGTCT	1	2	7	BD2	1.0	dELS
chr12	108823522	108823548	chr12:108823522-108823548	0	AACCTTGCTTTTGCTAAAAGCTTGCTG	1	2	7	CD	1.0	.
chr12	108826411	108826439	chr12:108826411-108826439	2	AAGCAAGACTGGAAGCTGCAGGGAAGCCC	1	2	9	AD2	-	.
chr12	108827632	108827662	chr12:108827632-108827662	0	GGGCTTTTCTGTAGGCCGGAGAAACAAGCAC	1	2	11	AD2	1.0	PLS
chr12	108833014	108833041	chr12:108833014-108833041	3	AGGCTTCTCTCAGAGAGAAGGAATGTCC	1	2	8	AA2	1.0	pELS,CTCF-bound
chr12	108833132	108833155	chr12:108833132-108833155	3	CAGCGAGCTCGCAAAAGCAAGCTT	1	2	4	BC3	1.0	.
chr12	108836479	108836509	chr12:108836479-108836509	0	GGACATGTCAAAGGGACACAGAAGCCAGCCT	1	2	11	BC2	-	.
chr12	108836932	108836952	chr12:108836932-108836952	0	AAACATGTCCAGGTCATGGTC	1	2	1	DD1	1.0	.
chr12	108837099	108837125	chr12:108837099-108837125	0	GAGCATGCCCGTAATCCCAGCTACTTG	1	3	7	ACC1	-	.
chr12	108844313	108844339	chr12:108844313-108844339	0	CAGCATGTTCAAGGTGGGGGCAAATCC	1	2	7	AC2	2.0	.
chr12	108845280	108845310	chr12:108845280-108845310	0	AGACAAGACCTCAGCCCCGGCCAGCAAGCCT	1	2	11	CD	-	.
chr12	108845965	108845994	chr12:108845965-108845994	0	AAGCATGGTCTGCAGGGCAATGACATGCCA	1	3	10	CCD2	1.0	.
chr12	108848752	108848777	chr12:108848752-108848777	0	GGACAAGCCCAGAGCCCAGCATCCCA	1	3	6	ACC1	-	dELS
chr12	108854160	108854181	chr12:108854160-108854181	0	GAAGATGTCTGGAGGCATTTTT	1	2	2	AA2	-	dELS,CTCF-bound
chr12	108855930	108855952	chr12:108855930-108855952	0	AAACAAGGCTGAAGAACTACCCT	1	2	3	AD2	1.0	pELS,CTCF-bound
chr12	108859530	108859562	chr12:108859530-108859562	0	AAAAAAGTTTAACTATGTTGCCCAGGCAATCCT	1	2	13	AA2	2.0	pELS
chr12	108870882	108870910	chr12:108870882-108870910	0	AAACTAGCTGGGTATGGTGGCGCATGTCT	1	2	9	CD	-	.
chr12	108871452	108871484	chr12:108871452-108871484	0	AAACAAACCCCTTTCCTGCCTGGGGACTAGACT	1	2	13	AD2	1.0	.
chr12	108875060	108875088	chr12:108875060-108875088	0	AAATTAGCCTGGTGCAGTGGCACATGCCT	1	2	9	AD2	-	.
chr12	108878865	108878887	chr12:108878865-108878887	0	CAACATGTTAGCCAGGCTGGTCT	1	3	3	BCC1	-	.
chr12	108882370	108882389	chr12:108882370-108882389	5	AGGCATGTTGGTGCATGCCT	4	2	0	CD	1.0	.
chr12	108882677	108882698	chr12:108882677-108882698	0	AGTCAAGTTGAGCAACTTGCCC	1	3	2	CCD1	-	.
chr12	108883873	108883897	chr12:108883873-108883897	0	AAACTAGGCCATATTAAGAATGTCC	1	2	5	AD2	-	.
chr12	108885280	108885302	chr12:108885280-108885302	0	GAGCAAGCCCCTTGTGGAAGCTC	1	2	3	AD1	1.0	.
chr12	108887777	108887809	chr12:108887777-108887809	0	AAGAATCTTCTGATGCCCAGGGGAAACTAGCCT	2	2	13	AA1	-	.
chr12	108887815	108887841	chr12:108887815-108887841	0	TAGCATGGCTAAAATACAAACATGTTC	1	2	7	CD	2.0	.
chr12	108888089	108888117	chr12:108888089-108888117	0	TAACTTGCCCAAGGCCACAGAGCTCGCCA	1	3	9	BCC1	2.0	dELS
chr12	108890343	108890368	chr12:108890343-108890368	0	GGGCTTCCCTCAGCATGGACTAACCC	1	2	6	AA2	-	.
chr12	108892013	108892037	chr12:108892013-108892037	0	AGTCTTTTCCAGGAAAAACATGCCC	2	2	5	AD1	1.0	.
chr12	108892075	108892097	chr12:108892075-108892097	0	GAGATAGTTCCAAGGGTATGCTT	1	2	3	AA2	-	.
chr12	108896469	108896499	chr12:108896469-108896499	0	GAGGAAGTTCTGTATCTGGGAAGATAAGCTT	1	2	11	AA2	-	dELS
chr12	108902131	108902163	chr12:108902131-108902163	0	GGGCTGGCACCCTCGGAAATGACAAACAAGCTC	1	2	13	BD1	-	.
chr12	108904645	108904670	chr12:108904645-108904670	0	AAAATTGTCTTCCACAAAACCAGTCC	1	2	6	AB2	-	.
chr12	108907799	108907819	chr12:108907799-108907819	6	TAACATGTCCAGGACATGCTG	3	2	1	CC	-	.
chr12	108920428	108920456	chr12:108920428-108920456	0	TAACTTGCCATGTGGTCTTGGGCTAGTCC	1	2	9	CC	-	.
chr12	108922139	108922165	chr12:108922139-108922165	0	AGAGTTGTTTGTACAGCAAACAACCTT	1	2	7	AA2	-	.
chr12	108922630	108922658	chr12:108922630-108922658	0	GAACAATTGCCATATTCCCAGGCTTGCCT	1	2	9	AD1	1.0	.
chr12	108929241	108929268	chr12:108929241-108929268	0	AGATATGCTTCCTCCCCTATACTTGCCT	1	2	8	AD2	1.0	.
chr12	108931269	108931301	chr12:108931269-108931301	0	GGGCAAACCCCGAACACAAGCAGGAACTTGATT	1	2	13	AD2	1.0	.
chr12	108937524	108937545	chr12:108937524-108937545	0	AGCCATGTCCAGGGGCATGATC	2	2	2	DD3	-	.
chr12	108937657	108937677	chr12:108937657-108937677	0	AAACCAGTCCAAAGCATGTCC	2	1	1	B1	1.0	.
chr12	108943395	108943427	chr12:108943395-108943427	0	AGATCAGCCTGGCCAAGATGGTAAAACTTGTCT	1	2	13	AB4	1.0	.
chr12	108944649	108944669	chr12:108944649-108944669	0	AAACTTGACAGGAACTAGCTG	1	3	1	CCD2	-	.
chr12	108944821	108944851	chr12:108944821-108944851	0	AAGCTATTTCCCGTTCAAGAAAAACATACCC	1	2	11	AA2	1.0	.
chr12	108944917	108944948	chr12:108944917-108944948	0	GAATTTGTCCTTATTGCAAAACGGGCATGTCA	1	2	12	AC2	-	.
chr12	108949763	108949782	chr12:108949763-108949782	4	TAGCATGTCCACGCATGCCA	3	3	0	CCD2	-	.
chr12	108949823	108949851	chr12:108949823-108949851	4	GAACTTTCTCTGGTCAGTAAAGCTTGGCT	1	2	9	AD2	-	.
chr12	108950204	108950223	chr12:108950204-108950223	9	AGGCATGCACCAACATGCCC	4	2	0	CD	-	.
chr12	108953960	108953986	chr12:108953960-108953986	0	AAATTAGCCGGGTGTGGTGGCTTGCTC	1	3	7	ACC1	-	.
chr12	108955217	108955238	chr12:108955217-108955238	0	AGGCATCTCTCTGAGCATCCCT	1	2	2	AA2	-	.
chr12	108959290	108959319	chr12:108959290-108959319	0	TGGCATTTTAGGCCTTTAACAAGCTTGCCC	1	3	10	ACC2	-	.
chr12	108962764	108962786	chr12:108962764-108962786	0	AGACTAGCCTGGCCAACATGGTG	1	3	3	CCD1	2.0	.
chr12	108964377	108964401	chr12:108964377-108964401	0	AAGCTAACTTAATAGGGACTTTCTT	1	2	5	AA2	-	.
chr12	108964684	108964713	chr12:108964684-108964713	0	TAGCTTGTTTGGGACTCCGCAGACATGTCT	2	1	10	C1	-	.
chr12	108966528	108966553	chr12:108966528-108966553	0	AGGCTTGCCAGCTGCCTGGCTTGCAC	1	3	6	CCD1	-	dELS
chr12	108967071	108967092	chr12:108967071-108967092	0	AGAGAAGTTGAATAGCTTGTCT	1	3	2	ACC1	-	.
chr12	108972372	108972397	chr12:108972372-108972397	0	GGACATGCGTTTAGAAGAGTAAGTTT	1	2	6	AD2	-	.
chr12	108972787	108972807	chr12:108972787-108972807	0	GAACTAGCTTTTGACAAGTTT	2	1	1	C2	-	.
chr12	108973077	108973103	chr12:108973077-108973103	0	AGGCAAGTCTTAAGCCCAAGCAGGCTG	1	2	7	BC3	-	.
chr12	108973293	108973314	chr12:108973293-108973314	0	AAGCATTTCTTGTGGCATGTCC	1	2	2	AC2	1.0	.
chr12	108974827	108974857	chr12:108974827-108974857	0	GAGCTTGTTCATGTAACTTTAAAACAAATGA	1	3	11	ACD2	-	.
chr12	108983531	108983557	chr12:108983531-108983557	0	GAAATTGCCTGCTGGGTAGGCAACCTT	1	2	7	AA2	-	.
chr12	108985380	108985403	chr12:108985380-108985403	0	AAAAAAGTCTGGCTGGGCATGGTC	1	2	4	AD3	-	.
chr12	108985460	108985480	chr12:108985460-108985480	0	CCAGTAGTTTAAGACAAGCCT	1	3	1	ACD1	-	.
chr12	108986139	108986165	chr12:108986139-108986165	0	AATCAAGTTTGTGCTCTGTGCAAGTTC	1	2	7	DD2	-	.
chr12	108990170	108990193	chr12:108990170-108990193	0	GAGCTGGCTTGTGTGGGCAGGCTT	1	2	4	BB2	-	.
chr12	108991255	108991280	chr12:108991255-108991280	0	GGACATCTCTTAAGCAGTACTTGCCC	1	2	6	AD2	1.0	.
chr12	108991645	108991674	chr12:108991645-108991674	0	AGACTTTCTCCATGTTGGCCAGGCTGGTCT	1	2	10	AB2	-	.
chr12	108994911	108994930	chr12:108994911-108994930	0	AGAATTGCTTGATCAAGCCC	2	2	0	AD2	1.0	.
chr12	108994940	108994959	chr12:108994940-108994959	0	AGACTAGCCTGGGCAACATA	2	3	0	ACD2	1.0	.
chr12	108996610	108996633	chr12:108996610-108996633	0	CAGCAATCCCTTAGGAGCTTGTTA	1	3	4	ACC2	1.0	.
chr12	108997404	108997427	chr12:108997404-108997427	0	AGGCTTGCTTAGGTAAACAAAGCA	1	3	4	ACD2	-	.
chr12	109002099	109002129	chr12:109002099-109002129	0	AAACAAATTTACAAGAAAAAAAAACAACCCC	1	2	11	AA2	-	.
chr12	109003374	109003395	chr12:109003374-109003395	0	CAGCATGCTGCTAAGCATGACT	2	3	2	CCD1	-	.
chr12	109006844	109006872	chr12:109006844-109006872	0	GGGCAAGTCCCTCCAGGGTCAGCAAGCCT	1	1	9	C2	-	.
chr12	109007309	109007339	chr12:109007309-109007339	0	GGACTTGCTTTGTCTCCTTCAAGACAAGACC	1	1	11	D1	-	.
chr12	109008529	109008561	chr12:109008529-109008561	0	GAGCTTGTTCCTAGGATAGCAGACCACTAGCTT	1	2	13	CD	1.0	.
chr12	109008751	109008779	chr12:109008751-109008779	0	GAACTTGCCCAAGATCACCTACCAAGTTA	1	3	9	CCD2	-	.
chr12	109014915	109014942	chr12:109014915-109014942	0	GGTCTTGCTTTGTTGCCCAGGCTGGTCT	1	2	8	BD3	1.0	.
chr12	109017380	109017405	chr12:109017380-109017405	0	AAAATTGTCTTCCAAGAAACCAGTCC	1	2	6	AB2	-	.
chr12	109017740	109017762	chr12:109017740-109017762	0	CACCATGTTGGTCAGGCTTGTCT	1	3	3	CCD1	-	.
chr12	109022581	109022611	chr12:109022581-109022611	0	AAACAAGGCTCAGAGAAGGGTAGATTTGCTT	1	2	11	AD2	-	.
chr12	109025537	109025569	chr12:109025537-109025569	0	CCTCAAGTTTATGGAAATCAACAGAACATGTCC	1	3	13	CDD2	-	.
chr12	109026923	109026944	chr12:109026923-109026944	0	AAGCAAGCTCTCTGGCATATTT	1	2	2	AC1	1.0	.
chr12	109028170	109028189	chr12:109028170-109028189	0	GGAAATGTCTATGCAAGCCC	3	2	0	AD2	-	.
chr12	109029267	109029294	chr12:109029267-109029294	0	AGACAAGTTTATTTTGGAGAATAAACCT	1	2	8	AA1	-	.
chr12	109030405	109030427	chr12:109030405-109030427	0	ATACAAGATCTTAAAACAAGTTT	1	2	3	DD1	-	.
chr12	109033943	109033965	chr12:109033943-109033965	0	TAGCTTGCTCAAAGGACAAACTC	1	2	3	AC2	-	.
chr12	109034059	109034086	chr12:109034059-109034086	0	AAACCTGTCCAGACCTAAGGAAAAGCTC	1	2	8	AB2	-	.
chr12	109036598	109036622	chr12:109036598-109036622	0	GGGCAAGTCTGCTAGTGACAAGTCT	1	1	5	C2	1.0	.
chr12	109037565	109037590	chr12:109037565-109037590	0	GGGCTTGTTTTTGCTGCTGCTTGTTG	1	3	6	CCD2	-	.
chr12	109041303	109041326	chr12:109041303-109041326	0	ATCCAAGTTCCTGAAAGCTTGCTG	1	3	4	CDD2	1.0	.
chr12	109043284	109043307	chr12:109043284-109043307	0	AAACAACCTGAGAAAGACAAGCTA	1	3	4	ACC2	-	.
chr12	109045701	109045721	chr12:109045701-109045721	0	GGTCTTGTCGGTAACAAGTTT	1	3	1	CCD1	-	.
chr12	109053922	109053944	chr12:109053922-109053944	0	AGGCATGATTCAGAGCCATGTTC	1	2	3	DD2	-	PLS,CTCF-bound
chr12	109055908	109055936	chr12:109055908-109055936	0	AAACATGTCAAGGGGACAAGGACAGGTCC	1	2	9	BC2	-	.
chr12	109057009	109057035	chr12:109057009-109057035	0	AGGCATGCTTTGTAATGAAAAATGTCA	1	2	7	AC1	1.0	.
chr12	109059096	109059115	chr12:109059096-109059115	0	AAACAAGTTTAGGAATGGCT	3	2	0	AD1	1.0	.
chr12	109059709	109059731	chr12:109059709-109059731	0	CGCCATGTTAGCCAGACATGTCT	1	3	3	CCD1	-	.
chr12	109060586	109060615	chr12:109060586-109060615	0	AAACATGCTCTTTGAGGCCGAAGCAAATCT	2	1	10	A1	-	.
chr12	109060796	109060824	chr12:109060796-109060824	0	AGGCATGCCCCACCACGCCTGGCTAGTTT	2	1	9	C2	1.0	.
chr12	109061095	109061120	chr12:109061095-109061120	0	GAGTTATTTCTAAATAGAACTTGTCT	1	2	6	AA1	-	.
chr12	109061606	109061628	chr12:109061606-109061628	0	TGACTTGTTGCCCAGGCTGGTCT	1	3	3	BCC1	-	.
chr12	109065133	109065164	chr12:109065133-109065164	0	CGGCAAGTCAGAAAGAAGAAACAGGCTGGCCT	1	3	12	BCC1	1.0	.
chr12	109068968	109068995	chr12:109068968-109068995	0	GAGGATGCATTGGGCCAAAGGCTTGCTT	2	2	8	AD1	2.0	.
chr12	109069711	109069735	chr12:109069711-109069735	0	GGATATGCTAACAAGAAACTAGCTG	1	3	5	ACC1	-	.
chr12	109070107	109070130	chr12:109070107-109070130	0	GGACTGGTTTGATCTGACTTGTTA	1	3	4	BCC2	-	.
chr12	109072481	109072504	chr12:109072481-109072504	0	GAACTTGTATTTTGGAAATAGCTT	1	2	4	AD2	1.0	.
chr12	109073046	109073069	chr12:109073046-109073069	0	GGCCTAGTTATTCAGAACTTGCTT	1	2	4	CD	-	.
chr12	109077578	109077600	chr12:109077578-109077600	0	GGTCTTGCTTTTTTAACTAGCTT	1	2	3	CD	1.0	.
chr12	109084045	109084073	chr12:109084045-109084073	0	GAGCATGCTGGCTGTGGTTAAAGATGCCA	1	3	9	ACC2	-	.
chr12	109084716	109084743	chr12:109084716-109084743	0	AGGCTAGCCGTAAAGCTGGAGCTAGATA	1	3	8	CCD1	-	dELS
chr12	109086056	109086082	chr12:109086056-109086082	0	GAGCAGGCTCCACCTGGGAGCCAGCCC	1	2	7	BB2	-	.
chr12	109090679	109090705	chr12:109090679-109090705	0	GGGCATGCCACCATGCCCGGCTAACTT	1	3	7	ACC1	3.0	.
chr12	109090989	109091015	chr12:109090989-109091015	0	AAGTTAGTTTACAGGCTAGGATAGCTT	1	2	7	AA2	1.0	.
chr12	109094903	109094927	chr12:109094903-109094927	0	AGAAATGCCTTTGTGGGACTTCTTT	1	2	5	AA2	2.0	.
chr12	109100651	109100672	chr12:109100651-109100672	0	GGGAATGCTCAAAAACCAGTTT	1	2	2	AB2	-	.
chr12	109102825	109102854	chr12:109102825-109102854	0	TGGCTTGCTTTCAGTTTGGAGAACATTTAT	1	3	10	ACD2	1.0	.
chr12	109103917	109103942	chr12:109103917-109103942	0	TAACAAGTGATGGATGAGGCATGTTT	1	3	6	CCD2	-	.
chr12	109105552	109105575	chr12:109105552-109105575	0	GAACATGCCAAATTCAACATTTTC	1	3	4	ACC1	1.0	.
chr12	109109044	109109068	chr12:109109044-109109068	0	GAGCATGTTTAAGGTAGGGTAGGTT	2	2	5	AD1	-	.
chr12	109113212	109113238	chr12:109113212-109113238	0	AGACATTTCCCAGTGGAGAGAATGTCT	1	2	7	AA2	-	pELS,CTCF-bound
chr12	109113701	109113727	chr12:109113701-109113727	0	AAGTATGTTTGGTGGAGAAGCAAACTT	1	2	7	AA2	1.0	dELS
chr12	109114190	109114220	chr12:109114190-109114220	0	GAACCAGTTTTTAAGTTTTTGAAATATGCTT	1	2	11	AB2	-	.
chr12	109115137	109115157	chr12:109115137-109115157	0	GTGCTTGTCATGAGCAAGCCC	1	2	1	CD	-	.
chr12	109116935	109116956	chr12:109116935-109116956	0	GGACATGCTCCCATATAAGTTC	2	2	2	AD1	1.0	.
chr12	109122243	109122274	chr12:109122243-109122274	0	GAACTTCCTCATCAATAAAACGAGGCTTCCCC	1	2	12	AA2	-	.
chr12	109123992	109124012	chr12:109123992-109124012	0	AGACTATTTTCAAGCAATTCT	1	2	1	AA2	1.0	.
chr12	109125738	109125769	chr12:109125738-109125769	0	ACCCAAGCTCAGAGAGGTGAGGAAACTTGTTC	1	2	12	DD4	1.0	.
chr12	109126877	109126897	chr12:109126877-109126897	0	AGGCTTCTCTTAAATATGTTT	1	2	1	AA2	-	dELS
chr12	109129065	109129092	chr12:109129065-109129092	0	AGGCCAGCCTGGGTGACAAAGCAAGACC	1	2	8	BD3	-	.
chr12	109129145	109129175	chr12:109129145-109129175	0	AAACAAGCCCACAACTCTAAAAAACAAGGTA	1	2	11	CD	-	.
chr12	109129657	109129682	chr12:109129657-109129682	0	AGACTTTCCCCTTTGGAAAAATGCCT	1	2	6	AA2	-	.
chr12	109130327	109130347	chr12:109130327-109130347	0	TAACTTGCCCAAGGCTTCCCC	1	2	1	AC2	-	.
chr12	109130437	109130469	chr12:109130437-109130469	0	AATCATGCCTCAATATAGCGGAAGAACTGGCCT	2	2	13	BD3	-	.
chr12	109133085	109133104	chr12:109133085-109133104	0	AGGATTTTCTAAGCAAGTTC	1	2	0	AA1	1.0	dELS
chr12	109134206	109134231	chr12:109134206-109134231	0	GAACAAGCCACTTCCATGCCATGTTT	1	3	6	CCD2	-	.
chr12	109136288	109136310	chr12:109136288-109136310	0	AAACATATTTTTTAAGATTGTTT	1	2	3	AA2	-	.
chr12	109138376	109138399	chr12:109138376-109138399	0	AAAACAGTCTCCCGAGGCTTGTTG	1	3	4	ABC1	-	.
chr12	109139224	109139243	chr12:109139224-109139243	0	GAATATGTCCAAGCCTGTTT	2	2	0	AB2	-	.
chr12	109140456	109140478	chr12:109140456-109140478	0	AGACTAGCCTGGCCAACATGGTG	1	3	3	CCD1	-	.
chr12	109141656	109141686	chr12:109141656-109141686	0	ATACATGTCCATGTTAGCAGTGAGCTTGGTT	1	2	11	DD3	1.0	.
chr12	109143777	109143797	chr12:109143777-109143797	0	AGTCAAGCCTTAGACATGTGT	2	2	1	DD3	-	.
chr12	109146128	109146151	chr12:109146128-109146151	0	AAGCTAGTCCTTCCAGACAGGATC	1	2	4	BD4	1.0	dELS
chr12	109146594	109146616	chr12:109146594-109146616	0	GGGCCAGCTTCACAGGCATGCCC	2	1	3	B1	-	.
chr12	109147589	109147619	chr12:109147589-109147619	0	TTACCTGTCTCCCTACACTGGAAGCAAGTTC	1	3	11	BCD1	-	.
chr12	109148719	109148738	chr12:109148719-109148738	0	TAACATGCTTAGAATAGTTC	3	2	0	AC2	1.0	.
chr12	109157036	109157055	chr12:109157036-109157055	0	GGAATTGTCCCAGCAAGTCC	2	2	0	AC2	-	.
chr12	109157242	109157265	chr12:109157242-109157265	0	GGACTAGCCCTCATAGGCCTTTCT	1	2	4	AB1	1.0	.
chr12	109158456	109158485	chr12:109158456-109158485	0	AGGGTTGCTTGAGGAGTTTGAGACCAGTCT	1	2	10	AB2	-	.
chr12	109170261	109170283	chr12:109170261-109170283	0	CACCATGTTGGCCAGGCTAGTCT	1	3	3	CCD1	-	.
chr12	109171285	109171306	chr12:109171285-109171306	0	GGCCTTGTCCAGAAACATATCT	1	2	2	AD3	2.0	.
chr12	109178279	109178301	chr12:109178279-109178301	0	AAGAATCTCTAGAAGACATGCCT	2	2	3	AA1	-	.
chr12	109179105	109179136	chr12:109179105-109179136	0	AGGCTCGCCCATCTTTCTCATGAAGCTGGCCC	1	2	12	BB2	-	.
chr12	109192652	109192684	chr12:109192652-109192684	0	AAACTTTTTTTTTTTTGAGACAGAGTCTTGCTC	1	2	13	AD2	1.0	dELS
chr12	109198825	109198844	chr12:109198825-109198844	0	TGTGTTGCCCAAGCTTGTCT	2	3	0	ACD1	2.0	.
chr12	109215230	109215253	chr12:109215230-109215253	0	AAGCTTGCTAAAATTGGCTACCCC	1	3	4	ACC1	-	.
chr12	109216827	109216851	chr12:109216827-109216851	0	GGAGCAGTTCAAGCCAGACATGTCC	1	2	5	AB4	-	.
chr12	109223754	109223774	chr12:109223754-109223774	0	AGAAAAACCTGAAACTTGTTC	1	2	1	AA1	-	.
chr12	109225594	109225626	chr12:109225594-109225626	0	GGGCAAGTCTTTTAATGGAAAGCAATTATGTCT	2	2	13	AD1	-	.
chr12	109232223	109232245	chr12:109232223-109232245	0	GACTTTGTCCCAAGGGCAAGTTT	1	2	3	AD4	-	.
chr12	109240168	109240192	chr12:109240168-109240192	0	AGCCATGCCCTGCACGGGAATGCTT	1	2	5	AD2	1.0	.
chr12	109240208	109240240	chr12:109240208-109240240	0	AAGCATGCTCAAAATGTCTTTCAAAACAAAATT	1	2	13	AD4	-	.
chr12	109240456	109240475	chr12:109240456-109240475	0	AGACAAGCCTGGGCAACATG	2	3	0	ACD2	1.0	.
chr12	109242577	109242600	chr12:109242577-109242600	0	GGAAATGTTCAGGCAGGCAAGTCC	2	1	4	A1	1.0	.
chr12	109242682	109242704	chr12:109242682-109242704	0	GACCTAGTCTAAAGGACAAGGTC	1	2	3	DD3	-	.
chr12	109244532	109244558	chr12:109244532-109244558	0	AAACATGACTGAACCAGAAGCAAATCC	1	2	7	AD2	2.0	.
chr12	109244999	109245027	chr12:109244999-109245027	0	AGACTAGCCTGACCAACATGGAGAAACCC	1	2	9	AA1	-	.
chr12	109247487	109247507	chr12:109247487-109247507	0	TGACATGTTACTAACATGTTA	2	4	1	CCCC	-	.
chr12	109250776	109250805	chr12:109250776-109250805	0	AGGCAAGTCTCTCAGCAGGAGTGAAAGTTT	1	2	10	AD1	1.0	.
chr12	109251040	109251064	chr12:109251040-109251064	0	GTGCATGCTCACTTGAGGCTTTCCT	1	2	5	AD3	-	.
chr12	109251465	109251487	chr12:109251465-109251487	0	AAGCATCTTCCTTGGGCTTGTTT	1	1	3	A2	-	.
chr12	109252330	109252350	chr12:109252330-109252350	0	AAATTAGTTTTAGGCAATTCT	1	2	1	AA2	-	.
chr12	109259796	109259822	chr12:109259796-109259822	0	GGGCTTTTTAAGCCACCAAGCATGTTT	1	2	7	AC1	-	.
chr12	109262197	109262225	chr12:109262197-109262225	0	TGACTTGTCTAAGGGCACACAGCATGTGT	1	3	9	CCD1	-	.
chr12	109265777	109265802	chr12:109265777-109265802	0	AACCTTGCTGGAATATGGACTTGTCC	1	2	6	CD	-	.
chr12	109266446	109266472	chr12:109266446-109266472	0	AGACTTGCTTTTAAACAAAGAAAATCC	1	2	7	AA1	-	.
chr12	109267894	109267913	chr12:109267894-109267913	0	GAGGTTGCCCAGGGAAGCCT	1	2	0	AA2	1.0	.
chr12	109268436	109268466	chr12:109268436-109268466	0	AAAAATGTTTTAGAAAATTATATGCAAGCCT	1	2	11	AD2	1.0	.
chr12	109269847	109269875	chr12:109269847-109269875	0	AGGCATGCACCACCATGCCCAGCTAGCTT	1	2	9	CD	-	.
chr12	109271107	109271133	chr12:109271107-109271133	0	GGAGATGTTTAGGGTCACGACTAGTCA	1	3	7	ACC1	-	.
chr12	109271861	109271882	chr12:109271861-109271882	0	GAGGATGCTCCTGAGGATGTTC	1	2	2	AA2	2.0	.
chr12	109276271	109276293	chr12:109276271-109276293	0	AGAAAAGCTTTAGAAACATGATC	1	2	3	AD3	-	.
chr12	109278387	109278412	chr12:109278387-109278412	0	GAGCATTTTTCACATTTGACTAGCTC	1	2	6	AC2	-	.
chr12	109279674	109279695	chr12:109279674-109279695	0	AAGCAGGGCTATAGGCTTGTTC	1	2	2	BD1	-	.
chr12	109281783	109281813	chr12:109281783-109281813	0	CAGCTTGTCCAACTCCTCTGCAGGCAAGTGG	1	3	11	CCD1	-	.
chr12	109282867	109282887	chr12:109282867-109282887	0	TAACTTGCCCAAGACTTCACT	1	3	1	ACD2	-	.
chr12	109287244	109287269	chr12:109287244-109287269	0	GAACAAGTCCCACCTGGGGGTTCCCC	1	2	6	AA1	-	.
chr12	109287925	109287952	chr12:109287925-109287952	0	GGGCTGGCCCCCCACGGGGAACTGGCTC	1	2	8	BB2	-	.
chr12	109288089	109288113	chr12:109288089-109288113	0	TGGCATGCCTCGGGGGGCCATGCCT	1	2	5	CD	-	.
chr12	109290561	109290593	chr12:109290561-109290593	0	GGACTTGACCAGTGCCAGACACCGATCAAGCCT	1	2	13	DD2	-	.
chr12	109294690	109294719	chr12:109294690-109294719	0	AGGCATGTCTTCTGCATACATGGCAAGGTC	1	2	10	CD	1.0	.
chr12	109297344	109297374	chr12:109297344-109297374	0	TGTTTTGTTTTCTTGAGACAGGGGCTTGCTC	1	3	11	ACD1	-	.
chr12	109300466	109300493	chr12:109300466-109300493	0	TGACATGTCTCAGCCACATAGCATATCT	1	3	8	ACC1	1.0	.
chr12	109302765	109302797	chr12:109302765-109302797	0	AGACATGTCCCGCCCTACCTGCGCGGCAACTCC	1	2	13	AC1	1.0	dELS,CTCF-bound
chr12	109302989	109303017	chr12:109302989-109303017	0	TAGCAAGCTCAGAAATTCCCAGCTTGGCC	1	3	9	CCD1	-	.
chr12	109312161	109312181	chr12:109312161-109312181	0	TGGCAAGCTGAAAGCAGGTTT	1	3	1	BCC1	-	dELS
chr12	109312709	109312740	chr12:109312709-109312740	0	TGGCTTGGTCTAGTGAACTGCAGGGCATGTCT	1	2	12	CD	2.0	dELS,CTCF-bound
chr12	109313756	109313778	chr12:109313756-109313778	0	GGGCAAGTTGCAAGAGCATTTTT	1	2	3	AC2	2.0	.
chr12	109314388	109314413	chr12:109314388-109314413	0	AAGCATGTTTTATTGTTGGCTAGTGA	1	3	6	CCD1	-	.
chr12	109315658	109315686	chr12:109315658-109315686	0	CAGCTTGCCTCCTGTTACAGGGCTGGTCC	1	2	9	BC2	1.0	.
chr12	109319292	109319324	chr12:109319292-109319324	0	GAAGATGTTACACTAAGGGAAATAAGCTAGTCA	1	3	13	ACC1	-	.
chr12	109320113	109320142	chr12:109320113-109320142	0	AGACCAGCCTGGGCAACTGAGAGATTGTCT	1	2	10	AB2	4.0	.
chr12	109323494	109323516	chr12:109323494-109323516	0	AGCCCTGTTTCTCAAACTTGCCA	1	3	3	BCD1	-	.
chr12	109326663	109326689	chr12:109326663-109326689	0	AGGCATGTCACCATCCCCGGCTAATTT	1	3	7	ACC1	1.0	.
chr12	109328320	109328344	chr12:109328320-109328344	0	GAACAAGCCTATGAGAGAGATGCTA	1	2	5	AC1	-	.
chr12	109328386	109328414	chr12:109328386-109328414	0	GGTCTTGCTTATGTTGCCCAAACTGGTCT	1	2	9	BD3	-	.
chr12	109329392	109329416	chr12:109329392-109329416	0	AACCTTGCCTTAGGTAGGGTTGCTT	1	2	5	AD2	-	.
chr12	109329528	109329555	chr12:109329528-109329555	0	TGACTACTCGGGGATTGTGAGCTAGCCT	1	3	8	ACC2	-	.
chr12	109331392	109331420	chr12:109331392-109331420	0	GGACTTGCTTCCACTCAAGGTAGAAGTTC	1	2	9	AD1	-	dELS
chr12	109332396	109332419	chr12:109332396-109332419	0	GGGCCTGCCTTCAGACACAAGCTC	1	2	4	BD2	1.0	.
chr12	109332996	109333016	chr12:109332996-109333016	0	AGGTTTTCTTTGGACTTGTTC	1	2	1	AA1	-	.
chr12	109334567	109334590	chr12:109334567-109334590	0	GAAATTGCCTGCTAAAGCTAGTAC	1	2	4	AD3	-	.
chr12	109336394	109336418	chr12:109336394-109336418	0	AAAAAAGTTCAACTCAAACTGGCTT	1	2	5	AB3	1.0	.
chr12	109341638	109341663	chr12:109341638-109341663	0	GGGCTAGCCAGAAGCAGAGCATCCTC	1	2	6	AC2	1.0	.
chr12	109342020	109342040	chr12:109342020-109342040	0	GAACATGTTTCAGAAATGATC	2	2	1	AD1	-	.
chr12	109342525	109342547	chr12:109342525-109342547	0	GAGCATCTTCAGGAGACTTTTTT	1	2	3	AA2	-	.
chr12	109343018	109343045	chr12:109343018-109343045	0	AGACCAGTCTGAGCCACAAAGCAAGATC	1	2	8	BD3	-	.
chr12	109343816	109343845	chr12:109343816-109343845	0	GAGCTAGTCTCTGTCCTAGCTGACTCGCTG	1	3	10	BCC1	-	.
chr12	109345629	109345654	chr12:109345629-109345654	0	AAACAAGTCCACACAAAAATTTGCAC	1	2	6	AD1	1.0	.
chr12	109361412	109361440	chr12:109361412-109361440	0	AAAAAAACTTAAAAAAATCAAACTAGTTT	1	2	9	AA1	-	.
chr12	109361656	109361684	chr12:109361656-109361684	0	AAATTAGCCAGGTGAGGTGGGACATGCCT	1	2	9	AC1	1.0	.
chr12	109364466	109364494	chr12:109364466-109364494	0	GGGCATGCACCACTATGCCAGGCTAATTT	1	2	9	AD2	-	.
chr12	109366099	109366124	chr12:109366099-109366124	0	AAAATTGTCTTCCACGAAACCAGTCC	1	2	6	AB2	-	.
chr12	109367859	109367882	chr12:109367859-109367882	0	AAATTAGTTTTTAAAGACAAGGTC	1	2	4	AD3	-	.
chr12	109368237	109368269	chr12:109368237-109368269	0	TGGCTTGTTCACTGAAATATCCCAAGCAAGTGC	1	2	13	CD	1.0	.
chr12	109371134	109371157	chr12:109371134-109371157	0	GGGCATGCTTTTAGGGAGATGTTG	1	2	4	AC1	2.0	.
chr12	109372196	109372215	chr12:109372196-109372215	0	AGTCATACTTAGGCATGTCT	3	2	0	AD1	-	.
chr12	109375777	109375796	chr12:109375777-109375796	0	AGACAAGCCTGGGCAATATG	2	3	0	ACD2	-	.
chr12	109378533	109378563	chr12:109378533-109378563	0	AGGCTAGTCTCAAACTCCTGAGCTCAAGCCC	1	2	11	DD1	-	.
chr12	109380265	109380287	chr12:109380265-109380287	0	GAGCTAGGTCTCTGAATATGCCC	1	2	3	AD2	-	.
chr12	109381222	109381245	chr12:109381222-109381245	0	AAGAAAGCTCATAAAGACAAGGCC	1	2	4	AD3	-	.
chr12	109385489	109385511	chr12:109385489-109385511	0	CAACATGTTACTCAGGCTGGTTT	1	3	3	BCC1	-	dELS,CTCF-bound
chr12	109388276	109388295	chr12:109388276-109388295	0	AAGCAAGTCTGGGTATGTTG	3	2	0	AC1	1.0	.
chr12	109389604	109389631	chr12:109389604-109389631	0	CATCTAGTTTTTATTCAAAAGCTAGTTT	1	2	8	CD	-	.
chr12	109390240	109390259	chr12:109390240-109390259	0	TAAGTTGCCCAGGCTAGTCT	3	2	0	AC3	1.0	.
chr12	109391907	109391934	chr12:109391907-109391934	0	GGGATTGTTTTTTCTTGTAAGTTTGTTT	1	2	8	AA2	-	.
chr12	109395384	109395408	chr12:109395384-109395408	0	TGGCTTATTCTTATAAAACATGTTG	1	3	5	ACC2	-	.
chr12	109396119	109396141	chr12:109396119-109396141	0	CATCATGTTGGCCAGGCTAGTCT	1	3	3	CCD1	1.0	.
chr12	109397024	109397046	chr12:109397024-109397046	0	CGCCATGTTGGCCAGGCTAGTCT	1	3	3	CCD1	-	dELS
chr12	109398781	109398800	chr12:109398781-109398800	0	TATATTGTTTAGGCATGCCT	3	3	0	ACD1	-	.
chr12	109400228	109400247	chr12:109400228-109400247	0	GAACATCCTTGCACATGCCC	3	2	0	AD2	1.0	.
chr12	109402117	109402136	chr12:109402117-109402136	0	GAAATAGTTCAAGCTATTCC	1	2	0	AA2	-	.
chr12	109402140	109402161	chr12:109402140-109402161	0	AAACAAGCCTAGAGTCTAGTGT	1	2	2	DD1	1.0	.
chr12	109405010	109405032	chr12:109405010-109405032	0	AGACTAGCCTGGGGAACATAGTG	1	3	3	ACD2	-	dELS,CTCF-bound
chr12	109407725	109407755	chr12:109407725-109407755	0	AGACTTCTTTGAACACTCTGGGGGCTTCTTT	1	2	11	AA2	-	.
chr12	109410585	109410610	chr12:109410585-109410610	0	AAACTAGATTTTGAAAAAAGATGTTT	1	2	6	AD2	-	.
chr12	109412518	109412545	chr12:109412518-109412545	0	GGACATGTCTATGTACATGAAATAATCT	2	2	8	AA1	-	.
chr12	109419721	109419750	chr12:109419721-109419750	0	AAAAATATTTGTGTAGAGACAGGCTAGTCT	2	2	10	AA1	-	.
chr12	109419760	109419779	chr12:109419760-109419779	0	TATGTTGCCCAGGCTAGTCT	2	3	0	ACD1	2.0	.
chr12	109419987	109420016	chr12:109419987-109420016	0	TGACATGTCTGTCTTTGCCTGAAGATGCTG	1	3	10	ACC2	-	.
chr12	109426374	109426402	chr12:109426374-109426402	0	ACACTAGCTGGGTGTGGTGGAACATGTCT	1	2	9	CD	-	.
chr12	109426576	109426597	chr12:109426576-109426597	0	GAGCATTTCTCAGAGGTTGTTC	1	2	2	AA2	-	.
chr12	109430180	109430201	chr12:109430180-109430201	0	GAGCAGGCTCTAGGGCAAGCTG	1	2	2	BC2	1.0	.
chr12	109437334	109437354	chr12:109437334-109437354	0	TAGCATGTTTTAAACTTAACT	1	3	1	ACD2	1.0	.
chr12	109439275	109439297	chr12:109439275-109439297	0	CACCATGTTGGTCAGGCTAGTCT	1	3	3	CCD1	-	dELS
chr12	109443586	109443613	chr12:109443586-109443613	0	AAAGCAGCTTACGTGGTGGAACTTGCCA	1	3	8	ABC1	-	.
chr12	109446298	109446318	chr12:109446298-109446318	0	GAGCTTGTTTTGATCCAGTTT	1	2	1	BD1	1.0	.
chr12	109446997	109447023	chr12:109446997-109447023	0	GAGCCAGTTTCTAAGTCTGGCTTGTCT	1	2	7	BC2	1.0	pELS
chr12	109447523	109447554	chr12:109447523-109447554	0	AGACATGATGAAATACTGTGTACAGCAAGTTC	1	3	12	CCD2	1.0	.
chr12	109448610	109448634	chr12:109448610-109448634	0	GGGCCTGGTTATGCCGGGCATGCCT	2	2	5	BD1	1.0	.
chr12	109450893	109450923	chr12:109450893-109450923	1	AGACCAGCCCAAGGTGGCAAAAGGCTTGATC	1	2	11	BD3	1.0	.
chr12	109452481	109452513	chr12:109452481-109452513	0	AAGCAGGTCCCACACATTTGATCAGACTAGACT	1	2	13	BD2	-	.
chr12	109454802	109454826	chr12:109454802-109454826	0	GAACATGCCACTCCTGAACCTGTCT	1	2	5	BC2	1.0	.
chr12	109455866	109455897	chr12:109455866-109455897	0	AGTCCAGCCCAGTCAGGGAGTCAAGCATGCTT	2	2	12	BD4	1.0	dELS
chr12	109457201	109457225	chr12:109457201-109457225	0	AAAAATGTCCAGAACAGGCAAATTC	1	2	5	AA2	-	.
chr12	109458090	109458119	chr12:109458090-109458119	0	AAACATGCTTTCAGCCTAGGAGGCCTGCCT	2	1	10	B2	-	pELS,CTCF-bound
chr12	109459342	109459364	chr12:109459342-109459364	0	AAACGAGACCCAGGGGCATGTCT	2	2	3	BD1	1.0	.
chr12	109464549	109464568	chr12:109464549-109464568	0	AAAAAAGCTCAGACAAGTCA	2	2	0	AC2	1.0	.
chr12	109466090	109466114	chr12:109466090-109466114	0	GGAAGAGTCTGGAAAGGGCATGCTC	1	2	5	AB4	-	dELS,CTCF-bound
chr12	109466215	109466237	chr12:109466215-109466237	0	CGACATGCTGCTAAGACCTGCTT	1	3	3	BCC2	2.0	dELS,CTCF-bound
chr12	109469300	109469324	chr12:109469300-109469324	0	AAGCATGGCAGAGATAAGCAAGCTA	1	3	5	CCD2	-	.
chr12	109470378	109470406	chr12:109470378-109470406	0	AGACTAGTGCTGCCCAAAAGAGCAAGATC	1	2	9	DD2	-	.
chr12	109470528	109470552	chr12:109470528-109470552	0	AAACATGTCTGAAATGAACAGGTAA	1	3	5	BCD2	1.0	.
chr12	109471105	109471124	chr12:109471105-109471124	0	TAACTTGTTTGAACTATTCC	2	2	0	AC2	-	.
chr12	109473444	109473473	chr12:109473444-109473473	0	GAGAATGCTCCCGAAGTCTCAAACTATCTT	1	2	10	AA2	1.0	.
chr12	109473630	109473655	chr12:109473630-109473655	0	AGGCAAGGCCCTTGGGGGAAAAGTTT	1	2	6	AD2	2.0	dELS
chr12	109475489	109475518	chr12:109475489-109475518	0	AAACAAACTCACACACACCTGTGCTTGCCT	1	2	10	AD2	-	.
chr12	109475773	109475799	chr12:109475773-109475799	0	GGGCATTTCTACAACTCAGAAAAGTCT	1	2	7	AA2	-	.
chr12	109477545	109477576	chr12:109477545-109477576	0	GGGGAAGTTTTCCTTCCCGGGCGAAGAAGCTC	1	2	12	AA2	1.0	PLS,CTCF-bound
chr12	109480854	109480882	chr12:109480854-109480882	0	TAACATGTTGGTATAGTTCATGCTAGTTT	1	3	9	CCD2	-	.
chr12	109481643	109481674	chr12:109481643-109481674	0	TAACAAGCTTTTCTGAAGTGAGAAGCTGTTCT	1	3	12	ABC2	2.0	.
chr12	109482536	109482561	chr12:109482536-109482561	0	AAAGTAGCCTGGTAGAGAGATTGTTT	1	2	6	AA2	1.0	.
chr12	109483536	109483557	chr12:109483536-109483557	0	GTGCAAGTTTGCAAACATGTTC	2	1	2	D1	-	.
chr12	109487496	109487519	chr12:109487496-109487519	0	TGGCTTGTCAGGTGAGACATGGCT	1	3	4	CCD1	-	dELS
chr12	109488158	109488186	chr12:109488158-109488186	0	AAACTTGCCTAAGCTCACACAGCTAGTAA	1	3	9	CCD1	-	.
chr12	109488676	109488695	chr12:109488676-109488695	0	GGACTTGCTTCAAAATGTTC	3	2	0	AC1	-	.
chr12	109489487	109489507	chr12:109489487-109489507	0	GGGCTTATTTCAGGCATGACC	1	2	1	AD2	1.0	dELS
chr12	109490843	109490870	chr12:109490843-109490870	0	AGGGTTGCCCTGTCACCCAGGCTGGCCT	1	2	8	AB3	-	.
chr12	109491664	109491692	chr12:109491664-109491692	0	ATGCTTGTTCATAGGTCCAGAACATGTTT	2	1	9	D1	-	.
chr12	109492389	109492414	chr12:109492389-109492414	0	GGACAAGGCTGACCTAGAGCAGGTCT	1	2	6	BD2	-	.
chr12	109494345	109494364	chr12:109494345-109494364	0	GAACCTTCCCAAACTTGCCC	3	2	0	AB1	-	dELS,CTCF-bound
chr12	109495760	109495787	chr12:109495760-109495787	0	GAGCAAGTCCTTAAGGCACAGATTGCTC	1	2	8	AC1	2.0	dELS
chr12	109496389	109496416	chr12:109496389-109496416	0	GGGCATATTCCTGGGAGTAGACTTCCCT	1	2	8	AA2	-	.
chr12	109499383	109499403	chr12:109499383-109499403	0	AAACAAGTTTGAGACATGGGT	1	2	1	DD4	-	.
chr12	109500703	109500722	chr12:109500703-109500722	0	CGACTTGCTTTGCCTTGCTT	2	3	0	CCD2	1.0	dELS
chr12	109501978	109501998	chr12:109501978-109501998	0	CAACAATTTTGAGGCTTGTTA	1	3	1	ACC2	1.0	.
chr12	109502081	109502109	chr12:109502081-109502109	0	AATCAAGATTGGGTCATAAAAGCATGTCC	1	2	9	DD1	-	.
chr12	109505150	109505172	chr12:109505150-109505172	0	AAACTAGTCTAAAGTGTATGTTT	2	2	3	AD1	-	.
chr12	109505644	109505667	chr12:109505644-109505667	0	AGTCTTGCTTCTAAAGGCTTCTTT	1	2	4	AD3	-	.
chr12	109508292	109508316	chr12:109508292-109508316	0	TATCAAGCCGACCCTGAGCAAGTTT	1	3	5	CCD1	1.0	.
chr12	109514411	109514431	chr12:109514411-109514431	0	AAGCTTGCCTCAGACTTTCTT	1	1	1	A1	-	.
chr12	109516093	109516115	chr12:109516093-109516115	0	TAACTTGTTCTGCCACCAAGTTT	1	3	3	CCD2	-	.
chr12	109521383	109521410	chr12:109521383-109521410	0	GGGCTTGCTCCTTGCAAGGCACTTGACC	1	2	8	DD1	1.0	.
chr12	109526355	109526379	chr12:109526355-109526379	0	CAGCTTGTTTGCCATGAACTGATTC	1	3	5	ABC2	-	.
chr12	109528073	109528100	chr12:109528073-109528100	0	GGGAAACCTCCTATGTGGAAACTTGTTT	1	2	8	AA1	1.0	.
chr12	109530152	109530174	chr12:109530152-109530174	0	AGAGTTGTTTTAGGAGCCTGTCT	1	2	3	AB2	1.0	dELS
chr12	109530875	109530905	chr12:109530875-109530905	0	GGACAGGCCCCCTGCACAGGTGGGCATACCT	1	2	11	AB2	1.0	.
chr12	109532350	109532380	chr12:109532350-109532380	0	AAACATGTTAGAATAGGAATAGATCTTGTTA	1	3	11	CCD2	-	.
chr12	109535055	109535074	chr12:109535055-109535074	0	GGGCTTCTTTTAGCTAGTTT	2	2	0	AC2	-	.
chr12	109540761	109540792	chr12:109540761-109540792	0	TAGCCTGCCTTATGCTGGGGAGGGACAAGTTA	1	3	12	BCC1	-	dELS
chr12	109540818	109540847	chr12:109540818-109540847	0	GAACTTGTGTGTTGTAGCCAGAACTTGTGC	1	2	10	DD2	-	dELS
chr12	109542550	109542575	chr12:109542550-109542575	0	AGGGTTGTTGTAGATGTAACTAGTTC	1	3	6	ACC1	1.0	.
chr12	109543327	109543351	chr12:109543327-109543351	0	AAACCAGCCTCATGCAGACAGGCTC	1	2	5	BB2	1.0	dELS,CTCF-bound
chr12	109543903	109543926	chr12:109543903-109543926	0	GAGCGGGCCTCTCAAAGCAAGCCT	1	2	4	BB1	2.0	.
chr12	109545123	109545154	chr12:109545123-109545154	0	GGGCTAGTCCCACTGACTCTCCTGACCTGCTC	1	2	12	BC1	-	dELS
chr12	109547240	109547267	chr12:109547240-109547267	0	GAACTAGACTAGAATTCAAATCTAGCCT	1	2	8	DD2	-	.
chr12	109547292	109547323	chr12:109547292-109547323	0	GAGCAAGTCACTTCGTCTTTCCAAGCTTGCAA	1	3	12	CCD1	-	.
chr12	109551077	109551107	chr12:109551077-109551107	0	GGCTTTGCCTCTGCCCACAGGGAGCATGCTG	1	3	11	ACD1	2.0	.
chr12	109553035	109553067	chr12:109553035-109553067	0	GAGCAAGACCGAGACAGATGGAATGACTTGCCC	1	2	13	CD	-	.
chr12	109553091	109553117	chr12:109553091-109553117	0	AAGCTGGCCTTGAACCTGAGCCTGCCT	1	2	7	BB2	-	.
chr12	109554268	109554298	chr12:109554268-109554298	0	TAGCAAGCCCTTCCACAGTGCGGGCTGGTGT	1	3	11	BCD2	-	.
chr12	109558045	109558068	chr12:109558045-109558068	0	AGTCTTGCCCTCAGAGGCCAGCTC	1	2	4	BD2	1.0	dELS
chr12	109558595	109558619	chr12:109558595-109558619	0	GAGGAAGCCCTCCCTGGGCTAGCCT	1	1	5	A1	-	.
chr12	109560428	109560460	chr12:109560428-109560460	0	GGGCTTGCTTTCTCTTCTCTGTAAAGCTGGCTG	1	2	13	BC3	-	.
chr12	109566580	109566600	chr12:109566580-109566600	0	GCACTTGCCCCAAGCCTGCTC	1	2	1	BD2	-	.
chr12	109569652	109569679	chr12:109569652-109569679	0	GAGCTGGCTTTCGCTATCGGGCAGGCTT	1	2	8	BB2	-	.
chr12	109570061	109570083	chr12:109570061-109570083	0	AGACTAGCCTGGCCAACATGGCA	1	3	3	CCD1	-	.
chr12	109570478	109570498	chr12:109570478-109570498	0	GAGTATGTCCCGTACATGCTT	1	2	1	AD2	1.0	.
chr12	109573612	109573633	chr12:109573612-109573633	0	GGACACTCCCAGGGACTTGTTT	1	2	2	AB1	-	PLS,CTCF-bound
chr12	109574856	109574886	chr12:109574856-109574886	0	GGGAAAGTCATCCTTCATGGAGAACATGCCG	1	3	11	ACC1	-	.
chr12	109576683	109576703	chr12:109576683-109576703	0	CAACATGTCGAAACCATGTCT	1	3	1	CCD2	1.0	.
chr12	109577853	109577881	chr12:109577853-109577881	0	CAACCAGCCAGAGCACATGGAACTTGCTT	1	3	9	BCC1	1.0	.
chr12	109577986	109578006	chr12:109577986-109578006	0	GAACATGTCTCAGACCACTCC	2	2	1	AB1	-	.
chr12	109579839	109579869	chr12:109579839-109579869	0	GGAGAAGCTAAAGGAGGTTGCAGGCTTGCCT	1	2	11	AC1	-	dELS,CTCF-bound
chr12	109581074	109581095	chr12:109581074-109581095	0	GAGCAGGCCCACAGAAAAGCCT	1	2	2	AB2	1.0	dELS
chr12	109582120	109582139	chr12:109582120-109582139	0	AGGCCTGTCCAGACAGGCTT	2	2	0	BB2	-	dELS
chr12	109585160	109585180	chr12:109585160-109585180	0	AGACATGGTTGGGACGAGCCT	1	2	1	BD2	-	.
chr12	109585878	109585902	chr12:109585878-109585902	0	GGAGAGGTTCAGAGTGGACTTGTTC	1	2	5	AB1	1.0	.
chr12	109589235	109589259	chr12:109589235-109589259	0	AGGCCTGTCTGCAGAGGACTTGTCT	1	1	5	B1	2.0	dELS,CTCF-bound
chr12	109589530	109589560	chr12:109589530-109589560	0	TGGCTTGTCTTAGAAGGGAAGAGAAAAGCCA	1	3	11	ACC2	-	.
chr12	109590165	109590184	chr12:109590165-109590184	0	CAGCTAGCCTGGGCATCTTC	3	2	0	AC2	-	.
chr12	109591451	109591480	chr12:109591451-109591480	0	AAGCTAGCACATAGAGGTCAGGACCTGCCT	1	2	10	BD2	1.0	.
chr12	109592204	109592235	chr12:109592204-109592235	0	GACCTTGTCTCACACACACACAAAAAATGCTT	1	2	12	AD2	2.0	dELS,CTCF-bound
chr12	109593548	109593576	chr12:109593548-109593576	0	CTACTAGCTCAGTGATCGTGGGCAAGTCA	1	3	9	CCD1	-	.
chr12	109594438	109594461	chr12:109594438-109594461	0	AGGCATGTTATTTGAAACTTTTTC	1	2	4	AC2	2.0	.
chr12	109600415	109600435	chr12:109600415-109600435	0	CAGCTAATTTTGGACAAGTTC	1	2	1	AC1	-	.
chr12	109605044	109605067	chr12:109605044-109605067	0	AGGCTAGGTTTTGCTGACATGTCC	1	2	4	CD	-	dELS,CTCF-bound
chr12	109605302	109605334	chr12:109605302-109605334	0	AGGGATGTTTTGTGCACACAGCTGGCCTTGTCC	1	2	13	AD2	1.0	.
chr12	109609251	109609271	chr12:109609251-109609271	0	CAGCATGCCTAAGGCCAGCCA	1	3	1	BCC2	1.0	.
chr12	109611153	109611175	chr12:109611153-109611175	0	AGACCAGCCTGAGCAACATGTCG	1	3	3	BCC1	1.0	.
chr12	109611344	109611373	chr12:109611344-109611373	0	GACCTTGTCTTAAAAAAACAAAACAAACCC	1	2	10	AD3	-	.
chr12	109611790	109611813	chr12:109611790-109611813	0	GGGCTGGCTCCTAAAAACAGGCCT	1	2	4	BB2	-	.
chr12	109616138	109616170	chr12:109616138-109616170	0	AAGCAAGACCTTTTTGCCTCTCTGAACCTGTTT	1	2	13	BD2	-	.
chr12	109619176	109619208	chr12:109619176-109619208	0	GGGCTTGTCACGTGTTAGCATTATGGCATGTGT	1	3	13	CCD1	1.0	dELS
chr12	109620496	109620520	chr12:109620496-109620520	0	AAGCCAGTTTCACTTAAGAATGCCC	1	2	5	AB2	-	.
chr12	109621600	109621619	chr12:109621600-109621619	0	AAACATGTTGCAACAAGCTG	4	3	0	CCC	-	dELS
chr12	109622682	109622713	chr12:109622682-109622713	0	GTACAAGCTTGAGCCCTGGCCTGGGCTAGATT	1	2	12	DD3	-	.
chr12	109622925	109622949	chr12:109622925-109622949	0	GAGTTTGCTCCTGAGAAGCAGGCTT	1	2	5	AB3	1.0	.
chr12	109623372	109623392	chr12:109623372-109623392	0	AGGCTGGTCTGGAACTACTCC	1	2	1	AB2	-	.
chr12	109623781	109623807	chr12:109623781-109623807	0	AAACAGGTTTCTTGATGAGGGTTGCCC	1	2	7	AB2	-	dELS
chr12	109624180	109624204	chr12:109624180-109624204	0	GGGCAGGCCCCCGGTGGGCACGTCC	1	2	5	BB2	2.0	.
chr12	109626121	109626151	chr12:109626121-109626151	0	GTACATGCCTTGTCTCCTCCGAGCCAAGCCC	1	2	11	DD2	-	dELS
chr12	109626834	109626862	chr12:109626834-109626862	0	CACCATGCCTAGAAGTGTGCAACTAGCTC	1	3	9	CCD1	1.0	.
chr12	109628392	109628422	chr12:109628392-109628422	0	AGAGATGTCTCATTAAAATTTAGTCTTGCTT	1	2	11	AD2	-	.
chr12	109628593	109628624	chr12:109628593-109628624	0	GAGCTGGCTCTTCCTCGGGGAAGGTCATGTCT	1	2	12	BD2	1.0	.
chr12	109630961	109630983	chr12:109630961-109630983	0	TGACAAGTCAGAGTGACAAGCCT	1	3	3	CCC	-	.
chr12	109631398	109631419	chr12:109631398-109631419	0	AGGGAAGCCCCTGGGCTTGGCT	1	2	2	AD3	3.0	.
chr12	109637844	109637863	chr12:109637844-109637863	0	GGACATGGTGGGGCAAGCCT	4	2	0	CD	-	.
chr12	109639696	109639724	chr12:109639696-109639724	0	GTGCTTGCTGGGTGACTCTTGGCAAGTTT	1	3	9	CCD1	-	.
chr12	109642332	109642351	chr12:109642332-109642351	0	CAACATGCCCGGGCTAATTT	3	2	0	AC2	-	.
chr12	109643534	109643563	chr12:109643534-109643563	0	GAACATTTTCATCAGCCCAGAAGGAAGCCC	1	2	10	AA2	-	.
chr12	109650386	109650406	chr12:109650386-109650406	0	TCAGTAGTTTCAGACAAGCCT	1	3	1	ACD1	-	.
chr12	109650637	109650663	chr12:109650637-109650663	0	AAGCATGTTTATGGCCTAAATTTGACC	2	2	7	AD1	-	.
chr12	109651431	109651450	chr12:109651431-109651450	0	GGGCATGGTGGAGCATGCCT	4	2	0	CD	1.0	.
chr12	109655691	109655713	chr12:109655691-109655713	0	ATATTAGCTCTGTGAACATGTCA	1	3	3	ACD1	1.0	.
chr12	109660709	109660735	chr12:109660709-109660735	0	GAGCTTGCCTGTAATCCCAGCTACTCA	1	3	7	ACC1	-	.
chr12	109663956	109663975	chr12:109663956-109663975	0	CAGCATGTTTGAGGAAGCCA	3	3	0	ACC2	-	.
chr12	109667837	109667861	chr12:109667837-109667861	0	GGGCATGCTTTTATAAAACTTATTT	2	1	5	A1	-	.
chr12	109667976	109668003	chr12:109667976-109668003	0	GAACATGTTCCAGTGCATGAAGCTGTCT	2	2	8	AB1	1.0	.
chr12	109668291	109668317	chr12:109668291-109668317	0	GTGCATGCCACCACACCCAGCTAGTTT	1	3	7	CCD1	-	.
chr12	109669385	109669407	chr12:109669385-109669407	0	AGACAAGCCCAACCAACATGGTG	1	3	3	CCD1	-	.
chr12	109669971	109669997	chr12:109669971-109669997	0	GAACATCTCTATCTGTTGAGCATTTTC	1	2	7	AA2	-	.
chr12	109671075	109671095	chr12:109671075-109671095	0	AGACAGGCTTGGAAAATGCCT	1	2	1	AB2	-	dELS
chr12	109677235	109677266	chr12:109677235-109677266	0	GAGCTTGCCCACTAGTTCTCCAGGGCCTGTCC	1	1	12	B2	1.0	.
chr12	109677720	109677747	chr12:109677720-109677747	0	AGGCTTCCCCATTCCTGAGAGCTTTTCC	1	2	8	AA2	-	.
chr12	109682926	109682954	chr12:109682926-109682954	0	AGGCATGCACCACCATCCCCAGCTAGTTG	1	3	9	CCD2	-	.
chr12	109684974	109684996	chr12:109684974-109684996	0	CAACATGTTGGCCAGGCTGGTCT	1	3	3	BCC1	1.0	.
chr12	109686219	109686240	chr12:109686219-109686240	0	GAACAAGTCTCCAAGCCTTTCT	1	2	2	AB1	4.0	dELS
chr12	109686910	109686937	chr12:109686910-109686937	0	AGACCAGTCTGGACAACAAAGCAAGACC	1	2	8	BD3	-	.
chr12	109687480	109687499	chr12:109687480-109687499	0	CCACTAGCCTAGGCTTGTCC	3	2	0	CD	-	.
chr12	109688465	109688487	chr12:109688465-109688487	0	AAGCATCCTCCCCAGGCCAGCCC	1	2	3	AB2	-	.
chr12	109688709	109688737	chr12:109688709-109688737	0	GGGCTAACTTTCCATACCCAAGCAACCCC	1	2	9	AA2	1.0	.
chr12	109693460	109693482	chr12:109693460-109693482	0	AGACAAGACTGTGTGGCTTGTCA	1	3	3	CCD2	1.0	.
chr12	109698011	109698037	chr12:109698011-109698037	0	GGGCTGGCCTCACATCCAGGCATCTCC	1	2	7	AB2	1.0	.
chr12	109699903	109699925	chr12:109699903-109699925	0	GAGCCAGCCCTGGGACCTAGCTC	1	2	3	BD2	1.0	.
chr12	109700964	109700991	chr12:109700964-109700991	0	GAACATGCCCCCCAAATGAGAGATGCTG	1	2	8	AC1	-	.
chr12	109702419	109702441	chr12:109702419-109702441	0	AGGCAGGCTCAGGAGTCTTGTCT	1	2	3	BD2	1.0	.
chr12	109702462	109702493	chr12:109702462-109702493	0	GAGCAAGCCTTAGTCCTTCTCTGAGCTTCCTC	1	1	12	A1	-	.
chr12	109705812	109705831	chr12:109705812-109705831	0	CATGTTGCCCAGGCTTGTCT	2	3	0	ACD1	-	.
chr12	109708168	109708198	chr12:109708168-109708198	0	GAAATAGCCTCCATGCTATCAGGAATAGCCC	1	2	11	AA2	-	.
chr12	109708379	109708404	chr12:109708379-109708404	0	AAACTTGCATGACTTTGGGCAAGTGC	1	2	6	DD2	1.0	.
chr12	109715044	109715067	chr12:109715044-109715067	0	CAACTTGTTCAGATGGGCCAGCCG	1	3	4	BCC2	-	pELS,CTCF-bound
chr12	109717326	109717349	chr12:109717326-109717349	0	TCACCTGCCCTTCTGGGCTTGCTT	1	3	4	BCD1	-	.
chr12	109720134	109720161	chr12:109720134-109720161	0	GGGCCAGTCCTGGCCCCACAGCAAGCCA	1	3	8	BCC1	-	.
chr12	109720260	109720280	chr12:109720260-109720280	0	AGACTAGCTGTGAACAGGCTC	1	2	1	BC2	1.0	dELS
chr12	109721406	109721435	chr12:109721406-109721435	0	TGGCAAATCTGTGGCAGGCCTGGCTTGCCT	1	3	10	ACC2	-	dELS
chr12	109722384	109722406	chr12:109722384-109722406	0	GAGGTTGCTTGGGGGGCTACCTT	1	2	3	AA2	1.0	dELS,CTCF-bound
chr12	109723589	109723617	chr12:109723589-109723617	0	GGCCAAGTCCCTACTGGGCAGGGAAGCCC	1	2	9	AD2	1.0	dELS
chr12	109725101	109725124	chr12:109725101-109725124	0	GAGCAACTCCAGCTGGCCAAGTCC	1	2	4	AD2	1.0	.
chr12	109726797	109726816	chr12:109726797-109726816	1	GAACATGCCTGGCCAGGCCC	3	2	0	BD1	-	.
chr12	109727688	109727714	chr12:109727688-109727714	0	AAGCTTTCTCTGTCTGTAGAGTTGCCC	1	2	7	AA2	1.0	dELS,CTCF-bound
chr12	109727933	109727952	chr12:109727933-109727952	0	GGGCATTCATAAACAAGCCC	3	2	0	AD1	-	.
chr12	109729351	109729383	chr12:109729351-109729383	0	GGGCATGCTGGGGGGTCTCAGGACGGCTTGCCT	1	2	13	CC	1.0	.
chr12	109729744	109729769	chr12:109729744-109729769	0	GAACAGGCCCAGCAGCCAGCTTGTCC	1	2	6	BC2	-	.
chr12	109733172	109733195	chr12:109733172-109733195	0	GAACATTTGCAGTGAGGCAAGTCT	2	2	4	AD1	-	.
chr12	109738152	109738183	chr12:109738152-109738183	0	AAGCTTGCACCTAGATTCCTGAGGACATTCCT	1	2	12	AD2	1.0	.
chr12	109738972	109738999	chr12:109738972-109738999	0	GGGCCAGCTCTCTTCTCTGAACTAGTCC	1	1	8	B1	-	.
chr12	109739414	109739436	chr12:109739414-109739436	0	GGGCTGGCCCTCAAAAGATGCTT	1	2	3	AB2	1.0	dELS
chr12	109742158	109742189	chr12:109742158-109742189	0	GAGGGTGCCTGTAAGTGCAGAGGAACATGCCA	1	3	12	ABC1	-	dELS,CTCF-bound
chr12	109745705	109745724	chr12:109745705-109745724	0	TATGTTGCCCAGGCTAGTCT	2	3	0	ACD1	2.0	dELS
chr12	109747008	109747033	chr12:109747008-109747033	0	GAGCATTTCCTTTGAATGACATGTCA	1	3	6	ACC2	1.0	.
chr12	109747698	109747725	chr12:109747698-109747725	0	TGGATAGTTTAGCTTTTTTAGCTAGCCT	1	3	8	ACC1	1.0	.
chr12	109749671	109749698	chr12:109749671-109749698	0	GAACTAGACACCTACTGCTAACATGTTC	1	3	8	CCD2	1.0	.
chr12	109752004	109752028	chr12:109752004-109752028	0	AAACATTCCTGTAATGAACATCTTT	1	2	5	AA2	-	.
chr12	109753638	109753661	chr12:109753638-109753661	0	TGAGAAGCTTTGAAGGGCTTGTCG	1	3	4	ACC1	-	.
chr12	109755015	109755045	chr12:109755015-109755045	0	AAACTTCTTCATATATTCTAGATACAAGTCC	1	2	11	AD2	-	.
chr12	109759621	109759651	chr12:109759621-109759651	0	CAGCCAGCCTTTTAAATTTCCCGACAAGTCT	1	3	11	BCC1	2.0	.
chr12	109761509	109761541	chr12:109761509-109761541	0	AGGCAGGCTGCTGTCAGCATTTGGGGCTTGTTC	1	2	13	BC1	1.0	.
chr12	109763823	109763852	chr12:109763823-109763852	0	AGGCCAGCTGCCAAATGTCCTAACTTGTCT	1	3	10	BCC1	-	.
chr12	109764580	109764602	chr12:109764580-109764602	0	AAACTTGCTTGGGAAGAGAGTTT	1	2	3	AB1	1.0	.
chr12	109765419	109765442	chr12:109765419-109765442	0	GGGCTTCTCTCTGCAAGCCTGCCC	1	2	4	AB2	-	dELS
chr12	109767385	109767404	chr12:109767385-109767404	0	AGGCATGCTAGCGCATGCCT	4	2	0	CD	-	.
chr12	109768856	109768879	chr12:109768856-109768879	0	CAGCAAGTCCCCTGAGGCTTGCGG	1	3	4	CCD1	1.0	.
chr12	109771913	109771936	chr12:109771913-109771936	0	GGGCAAGCCCAGCAGGCCCAGCCT	1	2	4	BD1	1.0	.
chr12	109773377	109773404	chr12:109773377-109773404	0	AGACAAGTTCCAACTTCTGAACTTGCCA	1	1	8	C1	1.0	PLS,CTCF-bound
chr12	109774638	109774664	chr12:109774638-109774664	0	TGATTAGCTGGGATTACAGGCATGCTC	1	3	7	ACC1	1.0	.
chr12	109775228	109775259	chr12:109775228-109775259	0	CAACTTGCCTGAAGGCACACAGCAACTTGGTC	1	3	12	CCD1	-	.
chr12	109777729	109777748	chr12:109777729-109777748	1	GGGCTGGCCCTGGCATGTCT	4	2	0	BC2	-	dELS,CTCF-bound
chr12	109778144	109778165	chr12:109778144-109778165	0	TGACTTGCTTGTAAACTACACT	1	3	2	ACD2	1.0	.
chr12	109781819	109781842	chr12:109781819-109781842	0	AAACTAGCTGGCTGTGGCTTCCTT	1	3	4	ACC1	2.0	.
chr12	109784086	109784114	chr12:109784086-109784114	0	GAGCTCGTCCTCCCTCCCCAGGCCAGCTT	1	2	9	BB2	-	dELS,CTCF-bound
chr12	109787964	109787993	chr12:109787964-109787993	0	AAGCATGCTCACAGTTGCTAGAAAAAGACC	2	2	10	AD1	1.0	.
chr12	109790239	109790264	chr12:109790239-109790264	0	AGGCTCGTCCCCAGATGAACCTGCTC	1	2	6	BB2	-	.
chr12	109790775	109790796	chr12:109790775-109790796	0	AGGCTGGCCTTGTGACTTGCTT	1	2	2	BC2	-	.
chr12	109790888	109790907	chr12:109790888-109790907	0	GGACAAGCCCAAGCTAGCTG	4	1	0	C1	1.0	.
chr12	109793572	109793595	chr12:109793572-109793595	0	GGGCATTTCTTCATGAACAAGTCT	1	1	4	A2	-	.
chr12	109795958	109795977	chr12:109795958-109795977	0	CATATTGCCCAGGCTAGTCT	2	3	0	ACD1	-	.
chr12	109801112	109801131	chr12:109801112-109801131	0	AGGCAAGCCTGGGCAACACA	2	3	0	ACD2	-	.
chr12	109804659	109804679	chr12:109804659-109804679	0	AGGGTTGTTTGGGACAAGTCT	1	1	1	A1	-	.
chr12	109805886	109805916	chr12:109805886-109805916	0	GAAGAAGCCAGAGGCCTTGACAAGCTAGCCT	1	2	11	AC1	2.0	.
chr12	109806073	109806100	chr12:109806073-109806100	0	GAGCTACTCCAGGAGCAGAGAGAAGCCC	1	2	8	AA2	-	.
chr12	109806925	109806955	chr12:109806925-109806955	0	AGACTTGTTCACCCTGTTTGGGAACTTAATT	1	2	11	AD4	-	.
chr12	109807718	109807740	chr12:109807718-109807740	0	GGACAAGGCTGAAGGGTTAGCTC	1	2	3	AD2	1.0	.
chr12	109810161	109810192	chr12:109810161-109810192	0	GTGCTAGGTTCTGAGAGAGAAAGAGCTAGCCC	1	2	12	DD1	-	.
chr12	109811446	109811466	chr12:109811446-109811466	0	ACAGTAGTTCGAGACTAGCCT	1	2	1	AD4	1.0	.
chr12	109815148	109815180	chr12:109815148-109815180	0	AAGCCAGCTTTGGAGCCCCAGAGAGCCAAGTTC	1	2	13	BD2	-	.
chr12	109816117	109816137	chr12:109816117-109816137	0	AAACTAGTTCCCACCTTGTTT	1	2	1	CD	-	pELS
chr12	109819705	109819732	chr12:109819705-109819732	0	AAACATGCCACTACCACTCAGCTAATTT	1	3	8	ACC1	2.0	.
chr12	109821134	109821153	chr12:109821134-109821153	15	GGGCAAGTTTGGGCATGCAA	4	2	0	CD	-	dELS
chr12	109822721	109822742	chr12:109822721-109822742	0	GGGCAAGTCACCTGGCCTGCCC	1	3	2	BCC2	-	.
chr12	109822860	109822885	chr12:109822860-109822885	0	GAGCATGCATTCAGTCAAGCATGGCT	1	2	6	DD2	-	.
chr12	109824408	109824429	chr12:109824408-109824429	0	AGCCCTGCTTGAGAACATGCTA	2	3	2	BCD1	1.0	.
chr12	109829565	109829589	chr12:109829565-109829589	0	GGATAAGCTGGAAGAAAACATGCCC	1	2	5	AC1	1.0	.
chr12	109832092	109832113	chr12:109832092-109832113	0	GGGCTTGCCCTCAGGCACCCCA	1	3	2	ABC2	1.0	.
chr12	109832957	109832985	chr12:109832957-109832985	0	CGACATGCTCAGGGGCCAAGGGCAAACCT	1	2	9	AC2	1.0	.
chr12	109835008	109835036	chr12:109835008-109835036	0	AGGCATGCGCCACCACGCCAGGCTAATTT	1	2	9	AD2	1.0	.
chr12	109845315	109845347	chr12:109845315-109845347	0	GAAACAGCCCAAGCACGGTAGGAGGACAAGTTC	1	2	13	AB4	-	dELS,CTCF-bound
chr12	109846541	109846563	chr12:109846541-109846563	0	GGGGAAGTTTGTGAAACTTCTTT	1	2	3	AA2	1.0	dELS,CTCF-bound
chr12	109847630	109847649	chr12:109847630-109847649	0	GGGTTACCCTGGGCAAGTCT	1	2	0	AA1	-	dELS,CTCF-bound
chr12	109852531	109852556	chr12:109852531-109852556	1	GGACGTGTCCAGCAGTGGGCATGCCT	2	1	6	B1	1.0	.
chr12	109852933	109852960	chr12:109852933-109852960	0	AGACAAGCCTAGATGCAAATGCCAGTCT	1	2	8	BD1	-	.
chr12	109852968	109852995	chr12:109852968-109852995	0	CAACTAGCTGTGAGCCTTGAGCAAGTCA	1	3	8	CCC	-	.
chr12	109853394	109853413	chr12:109853394-109853413	0	TAAAAAGCTTAGGCTAGCCA	3	3	0	ACC1	1.0	.
chr12	109856283	109856314	chr12:109856283-109856314	0	GAGCATCCTCCAATGGCCACTCGAGCTTTTCC	1	2	12	AA2	1.0	.
chr12	109856835	109856866	chr12:109856835-109856866	0	AGACCAGCCTGGCTAACATGGCGGGCTTGTCT	1	1	12	B1	-	.
chr12	109857345	109857367	chr12:109857345-109857367	0	AAGCATCACTGTCAGGCAAGCCC	2	2	3	AD1	-	.
chr12	109858136	109858163	chr12:109858136-109858163	0	GTACTTGCTTGTGACCTTAAGCGAGTCC	1	2	8	BD2	-	.
chr12	109862008	109862028	chr12:109862008-109862028	0	CTGCAAGCTCCGGGCATGCTG	2	3	1	CCD1	1.0	.
chr12	109864205	109864226	chr12:109864205-109864226	0	GAACAAGACCCCAGACTACTTC	1	2	2	AD2	-	.
chr12	109864602	109864623	chr12:109864602-109864623	0	AGAAAAGCCAAATGACTTGCCC	1	3	2	ACC1	-	pELS
chr12	109865134	109865165	chr12:109865134-109865165	0	TGACCAGTTTTGCAGTTACTCCAAACTTGTTT	1	2	12	BC3	-	pELS,CTCF-bound
chr12	109873847	109873867	chr12:109873847-109873867	0	CAACTTGTTTGGGGCTTTTCC	1	2	1	AC2	1.0	dELS
chr12	109878551	109878577	chr12:109878551-109878577	0	AAGCTGGCTCTGACTTGGAACTATTCC	1	2	7	AB2	1.0	.
chr12	109878642	109878670	chr12:109878642-109878670	0	AAACAACTTTTCAATGCTAGAGCTGGTTC	1	2	9	AB2	2.0	.
chr12	109884606	109884633	chr12:109884606-109884633	0	AAACTAGATCCGTAGGTAAAAATTGCTT	1	2	8	AD2	-	.
chr12	109886482	109886505	chr12:109886482-109886505	0	GTGAAAGCCCCTCCAAGCTAGCTT	1	2	4	AD4	-	.
chr12	109890019	109890039	chr12:109890019-109890039	0	AGCCAAGTTTTGGACATTTTT	1	2	1	AD3	-	dELS
chr12	109893179	109893211	chr12:109893179-109893211	0	AGACCAGCCTTGCCAACATGGTGAAACATGGTC	2	2	13	BD3	-	.
chr12	109895081	109895107	chr12:109895081-109895107	0	AGACCTGCTTTTTATATGAGAAAGTCT	1	2	7	AB2	-	.
chr12	109898139	109898165	chr12:109898139-109898165	0	CTGGATGCTCTACTCCTGGGCATGCTC	1	3	7	ACD1	-	.
chr12	109901367	109901392	chr12:109901367-109901392	0	AGCCTTGTTTCCACATGAATTAGCTC	1	2	6	AD2	-	pELS,CTCF-bound
chr12	109903915	109903947	chr12:109903915-109903947	0	AGGCAGGCCCCCTCTCACCCAGCATGCATGCCT	1	2	13	BD2	-	dELS
chr12	109904403	109904434	chr12:109904403-109904434	0	GGACTAGTCTGTTTTACCTTCCAAAGTAGTTA	1	2	12	AC1	-	.
chr12	109907080	109907107	chr12:109907080-109907107	0	GGTCTTGCTCTGTTGCTCAGGCTGGTCT	1	2	8	BD3	-	.
chr12	109921899	109921926	chr12:109921899-109921926	0	GAACTAGCTACACACATTGACCTAGTTG	1	3	8	CCD2	1.0	.
chr12	109922658	109922686	chr12:109922658-109922686	0	AGACTAGCCTGACCAATATGGCAAAGCCC	1	2	9	AD1	1.0	.
chr12	109923868	109923900	chr12:109923868-109923900	0	GAGCCTGCTTTCATAACTGACTGGGAAATGCCC	1	2	13	AB2	-	.
chr12	109924297	109924325	chr12:109924297-109924325	0	AAATTAGCCTGGTGTGGTGGCACATGCCT	1	2	9	AD2	-	.
chr12	109925438	109925459	chr12:109925438-109925459	0	GGACCTGTTTCTGGGCAACCTC	1	2	2	AB3	1.0	.
chr12	109931792	109931820	chr12:109931792-109931820	0	GAGCATGTTCCAGCACTTCAACCTTACTC	2	2	9	AD1	-	.
chr12	109932009	109932041	chr12:109932009-109932041	0	GAGAAAGCTGTAAGTGGTCAGAGAAGCAAGCTG	1	3	13	ACC1	-	.
chr12	109934754	109934780	chr12:109934754-109934780	0	TAACAAGTCTAGTTTCAAAACTATTAT	1	3	7	ACD2	-	.
chr12	109938242	109938264	chr12:109938242-109938264	0	AAGCCTGTTATGTAGACTTGTTT	1	2	3	BC1	1.0	.
chr12	109941663	109941691	chr12:109941663-109941691	0	AGGCATGCACCACCATACCGAGCTAATTT	1	2	9	AD2	-	.
chr12	109943333	109943358	chr12:109943333-109943358	0	AGACTTTTTTTTTTTAAGACAATCTC	1	2	6	AA2	-	.
chr12	109943520	109943552	chr12:109943520-109943552	0	AGACAGGTTTTGCCATGTTGGCCAGGCTGGTCT	1	2	13	BB2	-	dELS
chr12	109946944	109946968	chr12:109946944-109946968	0	AAGGAAGCTTTACCAAAAAAAGTTC	1	2	5	AA2	-	pELS
chr12	109947804	109947825	chr12:109947804-109947825	0	GGAAATGTTTGCAGGCAAGCTG	1	2	2	AC2	-	pELS
chr12	109949053	109949083	chr12:109949053-109949083	0	GAGCAAGCCATTACAGAATGATAGAATGCTT	1	3	11	ACC2	-	.
chr12	109949812	109949833	chr12:109949812-109949833	0	CAGCATGTTTCAGAAATAGTCA	1	3	2	ACC2	-	.
chr12	109950023	109950047	chr12:109950023-109950047	0	AGGCTAGCTGATCTTAAGCATTCTT	1	2	5	AC2	-	.
chr12	109950771	109950801	chr12:109950771-109950801	0	GAGCAGGGTTTGAATGCTGATAAACATGCCC	2	2	11	BD1	1.0	.
chr12	109953036	109953062	chr12:109953036-109953062	0	GGGCTAGCCCTCAGCTGATGCGTGCTT	1	2	7	BD1	2.0	dELS
chr12	109963541	109963569	chr12:109963541-109963569	0	TAGCTTGCCTAAAGTCACAAAGCTAGTGA	1	3	9	CCD1	-	.
chr12	109967621	109967642	chr12:109967621-109967642	0	AGTCATGTTGCTAGACTAGCTA	2	3	2	CCD1	1.0	dELS
chr12	109969133	109969157	chr12:109969133-109969157	0	TAACTAGTTTTCTCAGAACAAAACT	1	3	5	ACD2	-	.
chr12	109970738	109970757	chr12:109970738-109970757	0	AAAATTGTCTGGGCTACTCT	1	2	0	AA2	-	.
chr12	109975400	109975427	chr12:109975400-109975427	0	GATCTTGCTCTGTTGCTTGGGCTGGTCT	1	2	8	BD3	-	.
chr12	109979145	109979166	chr12:109979145-109979166	0	AGGCTTGCCTAGGGGCTGGATG	1	3	2	BCD2	-	dELS
chr12	109983921	109983947	chr12:109983921-109983947	0	TGACTTGCCCAAATGCATGACTTATCT	1	3	7	ACC1	1.0	dELS
chr12	109987018	109987048	chr12:109987018-109987048	0	AGGCTTTTTTGCTGAGATTCAAGGCTGGCTC	1	2	11	AB2	1.0	.
chr12	109987779	109987803	chr12:109987779-109987803	0	AAAAAAGTTCTGAATAAGTAAGTTC	1	2	5	AA2	-	dELS
chr12	109988866	109988891	chr12:109988866-109988891	0	AAAAAAGCCCACAACCAGACTTTTTT	1	2	6	AA2	-	.
chr12	109994351	109994381	chr12:109994351-109994381	0	AAAAATGTTTGTGACTCCCCCAGACAAATCT	1	2	11	AA2	-	.
chr12	110003082	110003104	chr12:110003082-110003104	0	AAAGAAGTCTGTTAAACTTCTTT	1	2	3	AA2	1.0	.
chr12	110008136	110008158	chr12:110008136-110008158	0	AGAGATGCTTTTTGAGGAAGTTT	1	2	3	AA2	-	dELS,CTCF-bound
chr12	110013573	110013604	chr12:110013573-110013604	0	AGACCAGCCTGGGCAACAAACAAAGCAAGACT	1	2	12	BD3	-	.
chr12	110013995	110014019	chr12:110013995-110014019	0	TAACTTCTCCTTGCCAGGCTTGTCA	1	3	5	ACC2	-	.
chr12	110017298	110017321	chr12:110017298-110017321	0	AAACTTGTTATTCTAAACAAGATG	1	3	4	CCD1	-	.
chr12	110020373	110020403	chr12:110020373-110020403	0	AAATGTGTTTAGTCAAGCATAAAACTTGTTA	1	3	11	ABC1	-	.
chr12	110026966	110026988	chr12:110026966-110026988	0	AAGCTATTCGTGAGGGCTTGTTT	1	2	3	AC1	1.0	dELS
chr12	110032919	110032945	chr12:110032919-110032945	0	TGGCAAGCTCCAGAGAAGAGCTAGGCA	1	3	7	CCD1	2.0	.
chr12	110035083	110035109	chr12:110035083-110035109	0	GAGCCAGACCCCAAAGCAAGCATGTTC	2	2	7	BD1	1.0	.
chr12	110038373	110038399	chr12:110038373-110038399	0	AGGCTTGTTCTTGAAGTGGGCAAGCTG	1	1	7	C1	1.0	.
chr12	110039589	110039612	chr12:110039589-110039612	0	TAACAAGCCCCATGCTGCTTGTTT	1	3	4	CCD2	-	dELS
chr12	110039678	110039707	chr12:110039678-110039707	0	GAACTGGCTCTTGTGGGGTAAGGGAAGCCC	1	2	10	AB2	-	.
chr12	110040454	110040486	chr12:110040454-110040486	0	AAGCTTGTCACACTACATAAACGTGGCATGTCA	1	3	13	CCC	1.0	dELS
chr12	110042857	110042879	chr12:110042857-110042879	0	AGACTAGCCTGGCCAACATGGTG	1	3	3	CCD1	-	.
chr12	110045232	110045263	chr12:110045232-110045263	0	AAAGTTGTCTTATTCCATTTAAGAACATTTTC	1	2	12	AA2	1.0	.
chr12	110045745	110045767	chr12:110045745-110045767	0	GATCAAGACTTCGAGACAAGCCT	1	2	3	DD1	-	.
chr12	110050819	110050850	chr12:110050819-110050850	0	GGACTTGCCCTAATTCTTTCTTGCGCTAGATC	1	2	12	DD1	1.0	dELS
chr12	110051267	110051291	chr12:110051267-110051291	0	TGACTTGCTTCCGTGTGACTCGTTT	1	3	5	BCC1	1.0	dELS
chr12	110056242	110056269	chr12:110056242-110056269	0	GACCTTGCTTGGTGACTAAGGCAAGCCA	1	2	8	CD	-	.
chr12	110057000	110057025	chr12:110057000-110057025	0	AGGCAAGTCTGGATGAGGAGGAGCCC	1	2	6	AB1	-	.
chr12	110059920	110059945	chr12:110059920-110059945	0	GGGCAGTCCCAGAGCAGAACAAGCTT	1	2	6	AB1	-	.
chr12	110062346	110062370	chr12:110062346-110062370	0	AAGATTGTCCAGGAAAGACAAATCT	1	2	5	AA2	1.0	.
chr12	110067845	110067872	chr12:110067845-110067872	0	AGACTTGTTGGCTCCTCTGAGGTTGCTA	1	3	8	ACC2	-	DNase-H3K4me3
chr12	110068061	110068089	chr12:110068061-110068089	0	AAATTAGCTGGGCGTAGTGGGGCATGCCA	1	3	9	ACC1	1.0	.
chr12	110068523	110068551	chr12:110068523-110068551	0	AAACAATCCTGGCTAACATAGACCTGCTT	1	2	9	AB2	-	.
chr12	110070363	110070392	chr12:110070363-110070392	0	AGACCAGCCTGGGCAACATAAGGAAAGCCC	1	2	10	AB2	-	.
chr12	110070742	110070768	chr12:110070742-110070768	0	TGTCTTGTTTTCGATTTCAGCATGTTT	1	3	7	CCD1	-	.
chr12	110072327	110072351	chr12:110072327-110072351	0	AAACATGCTAAGTGAAAAAAAGCCA	1	3	5	ACC2	-	.
chr12	110082374	110082406	chr12:110082374-110082406	0	ATACTTCTTCCCACAGACTCTGTGAACATGTCC	2	2	13	AD1	1.0	.
chr12	110083494	110083520	chr12:110083494-110083520	0	GAACTTGCCTACCATTGTAGAAAGTTC	1	2	7	AC1	-	.
chr12	110088211	110088236	chr12:110088211-110088236	0	GAGCTACCCTACTTTGGGACTTCTTT	1	2	6	AA2	-	dELS
chr12	110090857	110090886	chr12:110090857-110090886	0	GGGCATGTTCCTCCCTTGAAGGGCATGATC	2	1	10	D1	-	dELS,CTCF-bound
chr12	110093378	110093405	chr12:110093378-110093405	0	GGACAATCCCCGTGACAAAGAAATGTCT	1	2	8	AA2	-	.
chr12	110094004	110094027	chr12:110094004-110094027	0	TGACAAGTTCCTGTAAACATCCCC	1	2	4	AC2	-	dELS
chr12	110094565	110094590	chr12:110094565-110094590	0	AGGCGTGTTTGGGGTTGAGCTTTTCC	1	2	6	AB3	-	.
chr12	110096832	110096860	chr12:110096832-110096860	0	AAGCATGTACCACCACACCAGGCTAATTT	1	2	9	AD2	-	.
chr12	110097579	110097598	chr12:110097579-110097598	0	AGACAAGTTTCACCATGTTT	4	2	0	CD	-	.
chr12	110100252	110100280	chr12:110100252-110100280	0	AAGCTAACTCTGTGCCCTTGAGCAAATCT	1	2	9	AA2	-	.
chr12	110105382	110105411	chr12:110105382-110105411	0	GTGCATGTCCCATTGTAAGCAAGCAGGCTT	2	2	10	BD3	-	.
chr12	110107054	110107081	chr12:110107054-110107081	0	CAGCTTATCTATCTAATTTAGCTAGTTT	1	3	8	ACC2	-	.
chr12	110109332	110109361	chr12:110109332-110109361	1	GAGCTGTTTTCAGGGCTCAGGGACAAGCTC	1	2	10	AB1	2.0	dELS,CTCF-bound
chr12	110109892	110109923	chr12:110109892-110109923	0	AGACAAGTTTGGTCCTTCAGGGAAACAATTGC	1	2	12	AD4	1.0	dELS
chr12	110113170	110113189	chr12:110113170-110113189	0	AGACTAGCCTGGGCAACGTA	2	3	0	ACD2	1.0	.
chr12	110113585	110113616	chr12:110113585-110113616	0	GAACATTTTCATCACCTCAAAAGGAAATGCTT	1	2	12	AA2	-	.
chr12	110114082	110114108	chr12:110114082-110114108	0	TGGCTTGTTTTGCTCAGCACCATGTTT	1	3	7	CCD2	-	dELS
chr12	110114748	110114768	chr12:110114748-110114768	0	GGGCCAGTTTGGAGCCAGTTT	1	2	1	BB2	-	.
chr12	110115211	110115234	chr12:110115211-110115234	0	AAAACTGTCCTTGCAGACTTGTTG	1	3	4	ABC1	1.0	.
chr12	110116261	110116281	chr12:110116261-110116281	0	AATCTTGTTTTGAGCATCCCC	1	2	1	AD3	1.0	.
chr12	110119068	110119093	chr12:110119068-110119093	0	AGGCCTGCTCACCTCAGAACAACTTC	1	2	6	AB3	1.0	.
chr12	110125844	110125867	chr12:110125844-110125867	0	GTACTTGTGCCTGTGAACAAGTTC	1	2	4	DD1	-	.
chr12	110126997	110127027	chr12:110126997-110127027	0	AGTCAGGCTCCTAAAATTTAGGAGCATGTTT	2	2	11	BD1	2.0	.
chr12	110130728	110130750	chr12:110130728-110130750	0	ATACTTGTTCTTGAAGCATATCT	1	2	3	AD3	2.0	.
chr12	110134144	110134170	chr12:110134144-110134170	0	GCACTTGCCACCACGCCTGGCTAGTTT	1	3	7	CCD1	-	.
chr12	110144491	110144520	chr12:110144491-110144520	0	AGGCATGAGCCACCGCACCAGGACTTGTTT	1	2	10	DD1	-	.
chr12	110146592	110146624	chr12:110146592-110146624	0	TAAATTGTTTCTAAAGGTAATCATAACAAGCTC	1	3	13	ACC1	-	.
chr12	110146812	110146843	chr12:110146812-110146843	0	AAATTAGTCTAGGTGAAACTGAGACCTTGTCT	1	2	12	AD2	-	.
chr12	110151485	110151504	chr12:110151485-110151504	0	GAACATTCTTATACAAGTTT	3	2	0	AD2	1.0	.
chr12	110156385	110156404	chr12:110156385-110156404	0	GGACTTATTTGAGCATTTCT	1	2	0	AA2	-	.
chr12	110156409	110156433	chr12:110156409-110156433	0	AGGCAAGTCTAGTTGTAACAAACTC	1	2	5	AC1	2.0	.
chr12	110158266	110158298	chr12:110158266-110158298	0	AGACAGGTTTCACCATGTTGGCCAGACTGGTCT	1	2	13	BB2	-	.
chr12	110159782	110159801	chr12:110159782-110159801	0	ACACTTGCTCCAGCAAGCTG	3	3	0	CCD1	2.0	dELS,CTCF-bound
chr12	110160641	110160672	chr12:110160641-110160672	0	AAAAATGCTTTACCAGCCACCTAGGCATCCCT	1	2	12	AA2	-	.
chr12	110166114	110166144	chr12:110166114-110166144	0	GAATTATTTTGAGGATTAATTGAACATGCTT	2	2	11	AA1	-	.
chr12	110166962	110166982	chr12:110166962-110166982	0	TAACAAGTTCTAGACATATAC	1	3	1	ACD2	-	.
chr12	110168196	110168226	chr12:110168196-110168226	0	AGACATGCAGAGGTTTTAAGCTGACTTGCCT	1	3	11	CCD2	-	dELS,CTCF-bound
chr12	110169541	110169567	chr12:110169541-110169567	0	AAAAATGTCTACCACTTGAGCTTTCTT	1	2	7	AA2	-	.
chr12	110174713	110174743	chr12:110174713-110174743	0	TAAACTGCCTATCCATTACAAAAGCTAGCCC	1	3	11	ABC1	1.0	.
chr12	110175094	110175119	chr12:110175094-110175119	0	GGGCTTCCCTGCCCAGTAGCAAGCTT	1	2	6	AC2	-	.
chr12	110175912	110175938	chr12:110175912-110175938	0	TTATTTGCTCAATCAATAAACTTGCTT	1	3	7	ACD1	-	.
chr12	110181030	110181055	chr12:110181030-110181055	0	AAAGTAGTCCCACAGCAAAGTTGTTC	1	2	6	AA2	-	.
chr12	110181913	110181939	chr12:110181913-110181939	0	GGACATGGTCTCAACTGGAGCTGGCTT	1	2	7	BD2	1.0	.
chr12	110190872	110190892	chr12:110190872-110190892	0	CAGCAAGATTTTGACATGTTT	1	3	1	CCD2	-	.
chr12	110192964	110192995	chr12:110192964-110192995	0	AGACCAGCCTGTCTAACAACAAGACCTTGTCT	1	2	12	BD2	-	.
chr12	110193392	110193424	chr12:110193392-110193424	0	TGACAAGTTAACTTTAGATTAATGAACTTGCAC	1	3	13	CCD1	1.0	dELS,CTCF-bound
chr12	110195725	110195745	chr12:110195725-110195745	0	TTGATTGCCTGGAACTTGTCC	1	3	1	ACD1	-	.
chr12	110196318	110196340	chr12:110196318-110196340	0	AGACTAGCCTGGCCAACATGGCG	1	3	3	CCD1	2.0	.
chr12	110196563	110196591	chr12:110196563-110196591	0	AAACCAGCCCAGGGTAATAGCACATGCTT	1	2	9	BD2	-	.
chr12	110201743	110201770	chr12:110201743-110201770	0	AGGCTTTTTTCACTTTTTAAACTTTTTT	1	2	8	AA2	-	.
chr12	110201935	110201954	chr12:110201935-110201954	0	GGACTTGCCTGAGGCTGTTT	3	2	0	AB1	-	.
chr12	110203788	110203815	chr12:110203788-110203815	0	GGGCATGCATTGTTTCAGAGCCATGTTT	1	2	8	DD2	-	.
chr12	110204113	110204143	chr12:110204113-110204143	0	GAGCAAGACTCTCTCTCTAAAAAAAATGTTT	1	2	11	AD2	-	.
chr12	110204381	110204403	chr12:110204381-110204403	0	AGGGAAGCCTAAGAAACCTGTTT	1	2	3	AB2	1.0	.
chr12	110208355	110208383	chr12:110208355-110208383	0	AAATTAGCCCAATATGGCGACACATGTCT	1	2	9	AD2	-	.
chr12	110210220	110210243	chr12:110210220-110210243	0	AGGCTTGTGATTCTAAACAAGCCC	1	2	4	CD	-	.
chr12	110210999	110211025	chr12:110210999-110211025	0	GAGCATGCCACCATGCCCAGCTAATTT	1	3	7	ACC1	1.0	.
chr12	110211345	110211371	chr12:110211345-110211371	0	GAGCTAGTTTTTTTGGAGAACTAGAAA	1	3	7	CDD3	-	.
chr12	110213419	110213438	chr12:110213419-110213438	0	AAGCTTGATTAAATATGTTT	3	2	0	AD2	-	.
chr12	110214317	110214341	chr12:110214317-110214341	0	AAGCAAGTGAACCAATGACTAGCTC	1	3	5	CCD2	1.0	.
chr12	110216314	110216340	chr12:110216314-110216340	0	CAACTAGCTAGGACTACAGGCATGTGC	1	3	7	CCD1	1.0	.
chr12	110220016	110220044	chr12:110220016-110220044	0	AGGCATGCACCACCACACCTGGCTAGTTT	1	2	9	CD	1.0	.
chr12	110220433	110220457	chr12:110220433-110220457	0	TAGCATGTCCATCTTAGGCTAGTTC	2	1	5	C1	1.0	.
chr12	110221084	110221104	chr12:110221084-110221104	0	AGGCTAGTCTTGAACTTGTGG	1	2	1	CD	-	.
chr12	110228123	110228147	chr12:110228123-110228147	0	AAGGAAGCCCCAAAAGGGAATGCCC	1	2	5	AA2	-	dELS,CTCF-bound
chr12	110230892	110230922	chr12:110230892-110230922	0	AAGTTTGCTTTTCCTGGTGTCAGAGATGCCT	1	2	11	AA2	-	.
chr12	110231016	110231041	chr12:110231016-110231041	0	GGACAATTTTAATGAGGAAAATGTCT	1	2	6	AA2	-	.
chr12	110235674	110235699	chr12:110235674-110235699	0	GTACAAGTTTTTGTGTGGACATGTTT	2	1	6	D1	-	dELS
chr12	110237892	110237918	chr12:110237892-110237918	0	GAGTAAGTTTTGAAATTGGGAAAGTTT	1	2	7	AA2	1.0	.
chr12	110240175	110240198	chr12:110240175-110240198	0	GGGCAAGTTTCTCTGAAGATGTGT	2	2	4	AD1	-	.
chr12	110242262	110242293	chr12:110242262-110242293	0	GGCCATGTCTCACACACACACTAAAAAAGTTT	1	2	12	AD2	-	.
chr12	110242838	110242866	chr12:110242838-110242866	0	AGGCATGCACCACCACTCCCGACTAGTTT	1	2	9	CD	1.0	.
chr12	110244945	110244969	chr12:110244945-110244969	0	TAGCTTGCCCTGTGATGACAGGTTT	1	3	5	BCC1	1.0	dELS,CTCF-bound
chr12	110245359	110245379	chr12:110245359-110245379	0	AAACTTGCTCACAACCTGCCT	1	2	1	BC1	-	.
chr12	110246907	110246939	chr12:110246907-110246939	0	GGGTTTGTTTATTTGTGAAAGGGAAGGATGCTT	1	2	13	AA2	-	.
chr12	110247060	110247084	chr12:110247060-110247084	0	AGACTTTTCTCAAGAAAAGTTGCTT	1	2	5	AA2	-	.
chr12	110248271	110248298	chr12:110248271-110248298	0	AAACAAGTTGGAGGCGCTGAGGTTGCCA	1	3	8	ACC2	-	dELS
chr12	110255485	110255504	chr12:110255485-110255504	0	CATGTTGCCTAGACTAGTCT	2	3	0	ACD1	-	.
chr12	110255705	110255729	chr12:110255705-110255729	0	GAGCATCTTTGCATAAAACATCTTT	1	2	5	AA2	-	.
chr12	110257376	110257402	chr12:110257376-110257402	0	GGACTCTCTCCAGGGCCAAACTTGCTC	1	2	7	AB1	-	.
chr12	110258980	110259000	chr12:110258980-110259000	0	GGGGAAGCCTCAGCCTTGTTC	1	2	1	AD2	-	.
chr12	110260023	110260045	chr12:110260023-110260045	0	AGACCAGCCTGGCCAACATGTCG	1	3	3	BCC1	1.0	.
chr12	110265437	110265465	chr12:110265437-110265465	0	AGACCAGCCTGAGCAACATGGAGAAGCCC	1	2	9	AB2	1.0	.
chr12	110265506	110265532	chr12:110265506-110265532	0	GGGCATGCCTGTAATCCCAGCTACTCG	1	3	7	ACC1	-	.
chr12	110265881	110265912	chr12:110265881-110265912	0	AAGCAATTCTGCCTCAGTCTTCCGACTAGCTG	1	3	12	ACC2	1.0	.
chr12	110268279	110268301	chr12:110268279-110268301	0	CACCATGCCTGCCTGGCTAGTTT	1	3	3	CCD1	-	dELS
chr12	110268608	110268628	chr12:110268608-110268628	0	AGGCTTGTCCTAAGGATGCAC	2	2	1	AD1	2.0	.
chr12	110270400	110270422	chr12:110270400-110270422	0	AGGCATGTCAGACAAGCTTCTCT	1	2	3	AC2	1.0	.
chr12	110272318	110272344	chr12:110272318-110272344	0	GAGCATGCCTGTAATCCCAGCTACTTG	1	3	7	ACC1	-	.
chr12	110276861	110276880	chr12:110276861-110276880	0	GACCATGCCCAGACTTTTTT	3	2	0	AD3	-	.
chr12	110276946	110276972	chr12:110276946-110276972	0	GAGCATGCCACCACACCCAACTAATTT	1	3	7	ACC1	1.0	.
chr12	110277806	110277828	chr12:110277806-110277828	0	TAACTTGCTTTTTAAACCAGCTT	1	2	3	BC2	-	.
chr12	110282727	110282759	chr12:110282727-110282759	0	GAACTTGTGATTGAGCAGTTTGAAGACTTGCTA	1	3	13	CCD2	-	.
chr12	110286431	110286455	chr12:110286431-110286455	0	TAACTAGTTTATTCAGAGCTTTTCT	1	2	5	AC2	1.0	.
chr12	110287463	110287486	chr12:110287463-110287486	0	GAACTTGTTTGATAATGTATGTCC	2	2	4	AD1	-	.
chr12	110288239	110288258	chr12:110288239-110288258	4	AGGCATGCCCTGCCATGCCC	4	2	0	CD	-	dELS
chr12	110294459	110294486	chr12:110294459-110294486	0	AGACCAGCCTGGCCAACATGGCAAGTCC	1	2	8	BC2	-	.
chr12	110297817	110297836	chr12:110297817-110297836	0	CATGTTGCTCAGGCTAGTCT	2	3	0	ACD1	1.0	.
chr12	110299163	110299190	chr12:110299163-110299190	0	GGTCTTGCCCTGTTGCCCAGGCTGGTCT	1	2	8	BD3	-	.
chr12	110299822	110299841	chr12:110299822-110299841	0	CATGTTGCTCAGGCTTGTCT	2	3	0	ACD1	1.0	.
chr12	110300676	110300703	chr12:110300676-110300703	0	GGTCTTGCTTTGTTGTCCAGGCTGGTCT	1	2	8	BD3	-	.
chr12	110303757	110303779	chr12:110303757-110303779	0	GGCCATGTTGGCCCGGCAAGTCT	1	3	3	CCD1	-	.
chr12	110307149	110307176	chr12:110307149-110307176	0	CAGCTTTCCACGGGGGCTGAACTAGTTT	1	3	8	ACC2	-	.
chr12	110310507	110310527	chr12:110310507-110310527	0	AGGGTTGTTTAAAACAAACTT	1	2	1	AA2	1.0	dELS
chr12	110311876	110311898	chr12:110311876-110311898	0	AAAAAAGTTTTAAAAACTTGCAT	1	2	3	AD3	-	.
chr12	110318072	110318097	chr12:110318072-110318097	0	TGACATGCCTCACCAGGGAAATGTTA	1	3	6	ACC2	-	dELS
chr12	110318353	110318377	chr12:110318353-110318377	0	GAGCTTCCTTAGAGAAGGCTACTTT	1	2	5	AA2	-	.
chr12	110320468	110320493	chr12:110320468-110320493	0	GAACTTGTCCTCTTTTTGAAATGTTC	1	2	6	AC1	1.0	.
chr12	110326735	110326754	chr12:110326735-110326754	0	AGATTTGTTTGGAAAAGCCT	1	2	0	AA2	-	.
chr12	110327158	110327180	chr12:110327158-110327180	0	AAGATAGCCCATGGGGCTAGTTG	1	2	3	AC2	-	.
chr12	110328754	110328786	chr12:110328754-110328786	0	AGGCAGGTTCTCACTATGTCACCAGGCTGGTCT	1	2	13	BB2	-	.
chr12	110328913	110328934	chr12:110328913-110328934	0	AGACAAGTTCTAGAGAAAGCTG	1	2	2	AC1	-	.
chr12	110329361	110329381	chr12:110329361-110329381	0	AAAATTGCTTTTAACTTGCTT	1	2	1	AC2	-	.
chr12	110330841	110330866	chr12:110330841-110330866	0	TGACTTGCTCACAGTCAAAAATGTCT	1	2	6	AC2	-	dELS,CTCF-bound
chr12	110331929	110331954	chr12:110331929-110331954	0	AAATTAATCCTTTCCTAAGCATGCTT	2	2	6	AA1	-	.
chr12	110332239	110332261	chr12:110332239-110332261	0	TAACTTGTCTCTGGAACTGACCT	1	3	3	ABC2	-	.
chr12	110332396	110332424	chr12:110332396-110332424	0	GAAGCAGTCTAATATAATTAAGCTAGTTA	1	3	9	ABC1	-	.
chr12	110332475	110332506	chr12:110332475-110332506	0	AAAGTTGTTTTCGTAAATGAAAGAGGTTGTTT	1	2	12	AA2	1.0	.
chr12	110332749	110332777	chr12:110332749-110332777	0	CAGCATGTCTACAAAGTTAAGACAGCTTT	1	3	9	ABC2	-	.
chr12	110333602	110333634	chr12:110333602-110333634	0	GATATAGTTTCTGTCTCAAAGGTAAGCTAGTCC	1	2	13	AD4	-	.
chr12	110336340	110336371	chr12:110336340-110336371	0	AGGCAAGCCTCATTTAGCAAAATGATTAGTTG	1	3	12	ACC2	1.0	.
chr12	110336995	110337027	chr12:110336995-110337027	0	TGACTACTCCACTGAGTGATGGGAAACAAGTCA	1	3	13	ACC2	-	dELS
chr12	110339133	110339163	chr12:110339133-110339163	0	GGACAAGTTTCATGAGGGCAAAAACCTGTCT	1	1	11	B2	-	.
chr12	110340566	110340597	chr12:110340566-110340597	1	AAACCTGTCTCAATGTTTAACTGGGCATTTTT	2	2	12	AB3	-	.
chr12	110340997	110341016	chr12:110340997-110341016	16	GAGCATGTTTGAACATGTAC	4	1	0	D1	-	.
chr12	110341236	110341267	chr12:110341236-110341267	2	GATCTAGTCTCTTTTTTAAATGAGACGTGTTT	1	2	12	BD2	1.0	.
chr12	110345998	110346019	chr12:110345998-110346019	1	CAGCTTGTCCGAAAACCAGTCC	1	2	2	BC2	1.0	.
chr12	110347350	110347378	chr12:110347350-110347378	0	TGGCTTACCTGGGACTAACAGACATGTCC	1	2	9	AC1	-	.
chr12	110352544	110352573	chr12:110352544-110352573	0	GAACTATTTTGTTCCTAGTTAGAAATGTTT	1	2	10	AA2	2.0	.
chr12	110359447	110359469	chr12:110359447-110359469	0	AGACAAGCCTGATCAACATGGTG	1	3	3	CCD1	-	.
chr12	110361659	110361685	chr12:110361659-110361685	0	GAGCATGCCTGTAATCCCAGCTACTCG	1	3	7	ACC1	2.0	.
chr12	110363782	110363804	chr12:110363782-110363804	0	AGACCAGCCTGGGCAACATGTTA	1	3	3	BCC1	-	.
chr12	110366007	110366026	chr12:110366007-110366026	0	CAGCATTCTGGAACAAGCTC	3	3	0	ACC2	-	.
chr12	110372451	110372482	chr12:110372451-110372482	0	CAGCATGCCTAGGCCAAGGGGCAGGCAGCTTC	1	3	12	ABC2	-	.
chr12	110373555	110373582	chr12:110373555-110373582	0	AGATCAGCCCAGGCTCAGAGGCAAGTTA	1	3	8	ABC1	-	dELS,CTCF-bound
chr12	110378236	110378264	chr12:110378236-110378264	0	AAGCATGCACCACCACACCCGGCTAGTTT	1	2	9	CD	-	.
chr12	110386866	110386898	chr12:110386866-110386898	0	AAGCTAGGTTAGACACTGCAATAAACCAAGCTT	1	2	13	DD2	-	.
chr12	110392365	110392384	chr12:110392365-110392384	0	GGAGGTGCTTAAACATGTTC	4	2	0	AB4	-	.
chr12	110395908	110395933	chr12:110395908-110395933	0	GGACCAGTTTCATGAAAGACAATTTT	1	2	6	AB3	1.0	.
chr12	110397697	110397719	chr12:110397697-110397719	0	AGACTAGCCTAACCAACATGGTG	1	3	3	CCD1	-	.
chr12	110398793	110398821	chr12:110398793-110398821	0	AAATTAGCCTGGCGTGGTGGCACATGCCT	1	2	9	AD2	1.0	.
chr12	110400463	110400484	chr12:110400463-110400484	0	AAACATGTCCTGAAGCTAGGAA	2	3	2	CDD3	-	.
chr12	110400846	110400868	chr12:110400846-110400868	0	AGACAAGCCTGGCCAACATGATG	1	3	3	CCD1	1.0	.
chr12	110401130	110401159	chr12:110401130-110401159	0	GGACTTTTCCCTTCTGACCTAGACCAGCTT	1	2	10	AB2	-	.
chr12	110407170	110407199	chr12:110407170-110407199	0	GGGCTAGCCTAAAACAGTGAGGTCAAGTTG	1	2	10	CD	-	.
chr12	110407894	110407916	chr12:110407894-110407916	0	GAACTAACCTGTAAGACTTGTCT	1	1	3	A2	1.0	.
chr12	110409608	110409631	chr12:110409608-110409631	0	GGGCAGGTTGGGGAGGGCTAGTTG	1	3	4	BCC2	-	.
chr12	110410157	110410186	chr12:110410157-110410186	0	AAGTTTGCTCATAGTGAAGGAGGTAAGTTT	1	2	10	AA2	1.0	dELS
chr12	110411202	110411225	chr12:110411202-110411225	0	AACCATGCCCAGCCGAACTTTTTT	1	2	4	AD3	-	.
chr12	110418391	110418418	chr12:110418391-110418418	0	AAACATGTTTTACGACTTGAGTTTATCT	2	2	8	AA1	-	dELS,CTCF-bound
chr12	110419111	110419130	chr12:110419111-110419130	0	AGGCATGCTCCACCATGCTC	4	2	0	CD	1.0	.
chr12	110420775	110420803	chr12:110420775-110420803	0	AGGCATGCACCACCACACCAAGCTAATTT	1	2	9	AD2	1.0	.
chr12	110424206	110424230	chr12:110424206-110424230	0	CAACAAGCCTGTTTTTAAAAAGCCC	1	3	5	ACC2	-	.
chr12	110424510	110424536	chr12:110424510-110424536	0	AAGGTTGCCTTCATGCCAGGCTTGACC	1	2	7	AD3	1.0	dELS,CTCF-bound
chr12	110429678	110429701	chr12:110429678-110429701	0	AGCCTTGTCCAGGAGGGCATGTGT	1	2	4	DD3	-	.
chr12	110431492	110431514	chr12:110431492-110431514	0	GGAAATGGTCCAGAAGCTAGTTC	2	2	3	AD1	1.0	pELS,CTCF-bound
chr12	110432503	110432529	chr12:110432503-110432529	1	TGGCTTTCTCTCCTTTCTGACATGTCT	1	3	7	ACC2	1.0	dELS,CTCF-bound
chr12	110434333	110434361	chr12:110434333-110434361	0	AGGTTTCTCCGTGTTAGTCAGGCTAGTCT	1	2	9	AA1	-	.
chr12	110435023	110435048	chr12:110435023-110435048	1	AGAGTTTTTCAAGTAAAGACATGCTC	2	2	6	AA1	-	.
chr12	110435188	110435213	chr12:110435188-110435213	0	GAACTGTCTCTTCACAAAGCAAGTCC	1	2	6	AB1	1.0	.
chr12	110437874	110437898	chr12:110437874-110437898	0	CAACTATTTCACATTTGACTTGCTC	1	3	5	ACC2	-	.
chr12	110445444	110445470	chr12:110445444-110445470	0	AGACTTACTCTCTCTGGGGGCAGGTCC	1	2	7	AB2	-	.
chr12	110445544	110445567	chr12:110445544-110445567	0	TGGTAAGCCTGTAATGGCAAGCCC	1	3	4	ACC1	-	.
chr12	110448681	110448711	chr12:110448681-110448711	0	TGGCTTGCTCCTTTTCATCACAGGTATGCTT	1	2	11	AC2	-	.
chr12	110451165	110451193	chr12:110451165-110451193	0	ATACTAGCTCTGTAATTTTGAGCAAGTTA	1	2	9	CD	-	.
chr12	110452729	110452748	chr12:110452729-110452748	0	AAATAAGTTTAGACCAGCCT	1	2	0	AB2	-	.
chr12	110460644	110460663	chr12:110460644-110460663	0	CAACATGCTGAAACCTGTCT	3	3	0	BCC2	1.0	.
chr12	110462161	110462180	chr12:110462161-110462180	0	AAGCTAGCTTAGAGTGGTTT	3	2	0	AB1	-	.
chr12	110463219	110463246	chr12:110463219-110463246	0	AGACCAGCCTGGAAATCGAGACCAGCCT	1	2	8	BB2	1.0	.
chr12	110474801	110474829	chr12:110474801-110474829	0	AGACTAGCCTGACCAACATAGAGAAACCC	1	2	9	AA1	-	.
chr12	110479498	110479528	chr12:110479498-110479528	0	AAAGTAGTTTCTAAAGTGCTAACACATGCTT	1	2	11	AD2	-	.
chr12	110481038	110481061	chr12:110481038-110481061	0	TGGCTTATTTCACTTAGCATGTCT	1	3	4	ACC2	2.0	.
chr12	110483441	110483472	chr12:110483441-110483472	0	AAACCAGTTCCCATTCTTCTGGGAATATGTTT	1	2	12	AB2	1.0	.
chr12	110485467	110485487	chr12:110485467-110485487	0	AGAGATGCTCAAGAAAAGTTC	1	2	1	AA2	1.0	.
chr12	110498669	110498695	chr12:110498669-110498695	0	AAGATTCTTCTTTATAAAGACTAGTTT	1	2	7	AA1	2.0	.
chr12	110503734	110503755	chr12:110503734-110503755	0	GAACTAGTCTTGTGATTTGTTT	1	2	2	AC1	-	.
chr12	110504097	110504124	chr12:110504097-110504124	0	AGACTAGCTACGGTCTGCAGGAATGTTT	1	2	8	AC2	2.0	.
chr12	110504268	110504300	chr12:110504268-110504300	0	AGACTAGCCTGGTCCACATGGTGAAACTCCTTC	1	2	13	AB4	1.0	.
chr12	110505214	110505245	chr12:110505214-110505245	0	AGACTTGTCCTGAATGCCATTTAAACTATCAA	1	3	12	ACD2	-	.
chr12	110505472	110505499	chr12:110505472-110505499	0	GGTCTTGCTCTGTTGGCCAGGCTGGTCT	1	2	8	BD3	-	.
chr12	110507228	110507250	chr12:110507228-110507250	0	TGACTTGTCAGTGGCACAAGCTT	1	3	3	CCD2	-	.
chr12	110507792	110507811	chr12:110507792-110507811	1	AGGCATGCTTCACCATGCCC	4	2	0	CD	1.0	.
chr12	110508103	110508129	chr12:110508103-110508129	0	GAGCATGATTAAAAGCATAGCAAGCCT	1	2	7	CD	-	.
chr12	110510527	110510546	chr12:110510527-110510546	0	GAACAAGCATGGAATAGCTT	2	2	0	AD2	-	.
chr12	110511990	110512016	chr12:110511990-110512016	0	GCGCATGCCACCACGCCCGGCTAGTTT	1	3	7	CCD1	3.0	.
chr12	110515286	110515314	chr12:110515286-110515314	0	GAAAAAGCTTTAAGAGATCCAACAAGTTT	1	2	9	AC2	-	.
chr12	110516259	110516285	chr12:110516259-110516285	0	TGGCTTGCCTGGTGTCACAAATTGCCT	1	3	7	ACC2	1.0	DNase-H3K4me3
chr12	110518949	110518970	chr12:110518949-110518970	0	GAGAATTTTTCTGAGCTTGTTT	2	2	2	AA1	-	.
chr12	110519931	110519958	chr12:110519931-110519958	0	TAACTTCTTTATTACTTGGGACAAGCCA	1	3	8	ACC2	-	.
chr12	110521916	110521937	chr12:110521916-110521937	0	TGACTTTTCCCCTAACTTGCTC	1	3	2	ACC2	-	.
chr12	110522568	110522592	chr12:110522568-110522592	0	AGAAAAGTCTGATAGAGAAAAGTCT	1	2	5	AA2	1.0	.
chr12	110523036	110523055	chr12:110523036-110523055	0	TGTTTTGTTCAAGCTTGTTT	2	3	0	ACD1	-	.
chr12	110527487	110527512	chr12:110527487-110527512	0	AGGCAAGCCTTGCAGAGGGCATCTTC	2	1	6	A1	-	.
chr12	110527659	110527680	chr12:110527659-110527680	0	CAACTTGTTTAGAGACTAGAGC	1	3	2	CDD3	-	.
chr12	110528545	110528570	chr12:110528545-110528570	0	GAGGCTGCTTAGAAGAGGGCAAGCTG	1	3	6	ABC1	2.0	.
chr12	110530740	110530760	chr12:110530740-110530760	0	GAGGTTGTCCAGGACTTCCTT	1	2	1	AA2	-	dELS
chr12	110532505	110532524	chr12:110532505-110532524	0	AGACTAGCCTGGGCAACATG	2	3	0	ACD2	-	.
chr12	110532863	110532886	chr12:110532863-110532886	0	AGGCTAGACCATCTAGGCTTGTGT	1	2	4	DD2	-	.
chr12	110536025	110536050	chr12:110536025-110536050	0	GTGCATGCTCTATAGAAAGCAAGGCT	1	2	6	DD3	1.0	.
chr12	110537021	110537043	chr12:110537021-110537043	0	GGACTTGACACCTCAGCTAGTCT	1	3	3	CCD2	-	dELS
chr12	110537658	110537683	chr12:110537658-110537683	0	CATCATGCTGTAGATAGGACAAGTCT	1	3	6	CCD1	2.0	.
chr12	110537952	110537979	chr12:110537952-110537979	1	GGGCATGCTGTGTGGGGAAGACATGACG	1	3	8	CCD1	-	dELS,CTCF-bound
chr12	110538219	110538238	chr12:110538219-110538238	0	GAGCTTGCTCAGCAATGCTT	3	2	0	AD1	-	dELS
chr12	110539587	110539613	chr12:110539587-110539613	0	AGAAATGCCCTCCATCTAGACTTTTCC	1	2	7	AA2	-	.
chr12	110544633	110544655	chr12:110544633-110544655	0	AGACAAGCCTGGCCAACATGGTG	1	3	3	CCD1	-	.
chr12	110546968	110546995	chr12:110546968-110546995	0	GAACATGCCCACTGCACAGAACATTCAT	1	2	8	AD4	-	.
chr12	110547020	110547049	chr12:110547020-110547049	0	AAACAACTTTCCTGGAGCGCAAGATAGCCC	1	2	10	AA2	1.0	.
chr12	110547769	110547800	chr12:110547769-110547800	0	TGGCAAGTCACTTATTCTCTCCAGACTTGTTT	1	2	12	CC	-	.
chr12	110547817	110547846	chr12:110547817-110547846	0	AGAATAGTTCAGGCGTGGTGGGTCATGCCT	1	2	10	AD2	2.0	.
chr12	110549320	110549347	chr12:110549320-110549347	0	CAGCTTGCCTTTTATATTGGAATTGCTT	1	2	8	AC2	1.0	.
chr12	110549460	110549485	chr12:110549460-110549485	0	CAGCTTGTCTTTGTCAAAATATGCTT	1	2	6	AC2	1.0	.
chr12	110549923	110549951	chr12:110549923-110549951	0	TGGCTTGCCCAAAGTCACACAGCAAGTTG	1	3	9	CCC	-	dELS
chr12	110549996	110550019	chr12:110549996-110550019	0	AGACAAGCTCCAGATTGCATGTCC	1	2	4	CD	-	dELS
chr12	110551041	110551067	chr12:110551041-110551067	0	CAACATGTTCCTGAGTAGAACATGCAG	1	3	7	CCD1	-	.
chr12	110552537	110552562	chr12:110552537-110552562	0	AGGGAAGCCCAACTTGAGACATGCTC	2	1	6	A1	-	dELS,CTCF-bound
chr12	110554317	110554343	chr12:110554317-110554343	0	GGTCATGCCACCACACCCAGCTAGTTT	1	3	7	CCD1	1.0	.
chr12	110557574	110557605	chr12:110557574-110557605	0	GGCCAAGTTTAACACATATATTAGGCATACTC	1	2	12	AD3	-	.
chr12	110558892	110558911	chr12:110558892-110558911	0	CACCGTGCCCAGGCTAGTTT	2	3	0	BCD1	2.0	.
chr12	110560043	110560074	chr12:110560043-110560074	0	AAGCAATTTTCATTTTTCTAATTAACATGTTT	1	2	12	AC2	1.0	.
chr12	110562138	110562161	chr12:110562138-110562161	0	AGCCATGCCTGGTGGCGCATGCCT	1	2	4	DD2	2.0	dELS
chr12	110567398	110567430	chr12:110567398-110567430	0	AAGCAATCCCATTTTCTGTTCCCAAACTTGATC	1	2	13	AD2	-	.
chr12	110569730	110569751	chr12:110569730-110569751	0	GAACTAGTTTTGAAACAAAGCC	1	2	2	AD4	-	.
chr12	110571256	110571283	chr12:110571256-110571283	0	AAGCTATTTCAAATAATAGAACAATTTT	1	2	8	AA2	-	.
chr12	110572119	110572143	chr12:110572119-110572143	0	AAACTTGCTAGATAACAGCATCCTT	1	3	5	ACC1	1.0	.
chr12	110572784	110572807	chr12:110572784-110572807	0	AAGCTTGCTGATGAGAGCAATTTC	1	2	4	AC2	-	.
chr12	110573413	110573434	chr12:110573413-110573434	0	AAACATGCACTCCAGCATGCTT	2	2	2	CD	1.0	.
chr12	110574451	110574479	chr12:110574451-110574479	0	AAGCATTTTTACTCCTTAAAGAAAAGCTT	1	2	9	AA2	1.0	.
chr12	110576397	110576418	chr12:110576397-110576418	0	AAACATGTCCATACAAAAGCTT	2	2	2	AD1	1.0	.
chr12	110576589	110576613	chr12:110576589-110576613	0	AAACATGCTAAGGGAAAACATGCTA	1	2	5	CC	-	.
chr12	110576966	110576988	chr12:110576966-110576988	0	AGACTAGCCTGGCCAACATGGTG	1	3	3	CCD1	-	.
chr12	110579362	110579391	chr12:110579362-110579391	0	GTGCATGCTTGATCTTTGTCAAACATGGCT	1	2	10	DD3	-	dELS
chr12	110580636	110580668	chr12:110580636-110580668	0	GGTCTAGCCTTCCAAAATTTTAAAATCAAGCTT	1	2	13	DD2	3.0	.
chr12	110585161	110585187	chr12:110585161-110585187	0	GGACAAACTTTTTAAAATAGCATGTCA	1	3	7	ACC2	-	.
chr12	110590382	110590414	chr12:110590382-110590414	0	AGGTTTGTTTCTAAGCTGGTAGAATGCAAGCTT	1	2	13	AD2	-	.
chr12	110591785	110591814	chr12:110591785-110591814	0	GGAAAAGTCTTTCTGTCCCAGAGCAGGCTT	1	2	10	AB3	1.0	dELS,CTCF-bound
chr12	110595588	110595607	chr12:110595588-110595607	0	AGACTAGCCTGGGCAACTTA	3	2	0	AC3	1.0	.
chr12	110599786	110599808	chr12:110599786-110599808	0	AAATTAGCTGGTGGAGCATGCCT	1	2	3	AC1	-	.
chr12	110600888	110600916	chr12:110600888-110600916	0	CAGCTTGCTACATTTCAAGGAAGATGCTT	1	3	9	ACC2	-	.
chr12	110603225	110603257	chr12:110603225-110603257	0	AAGCATGCCCAAAGTTATAGTGCTAGCAAGTGG	1	3	13	CCD1	-	.
chr12	110607256	110607279	chr12:110607256-110607279	0	AGAGGAGTTTCAACAAGCATGCCA	1	3	4	ABC1	1.0	.
chr12	110609411	110609433	chr12:110609411-110609433	0	AGACTAGCCTGGTCAACATGGTG	1	3	3	CCD1	-	.
chr12	110610081	110610108	chr12:110610081-110610108	0	ACACTAGCCTGAGCGACAGAGCAAGACT	1	2	8	DD3	-	.
chr12	110615622	110615644	chr12:110615622-110615644	0	AGGCGTGCTCCCCCAGCTTGCTT	1	2	3	BC2	1.0	.
chr12	110619493	110619514	chr12:110619493-110619514	0	GTGCTTGTTCTTAAACTTGTCT	1	1	2	D1	-	.
chr12	110621182	110621214	chr12:110621182-110621214	0	TAGCTAATTTAAATTTAGCCTTATAGCAAGTTT	1	3	13	ACC2	-	.
chr12	110625268	110625295	chr12:110625268-110625295	0	GAAAAAGTTTTAAATGCCAAGCTTTTTC	1	2	8	AA2	1.0	.
chr12	110627998	110628020	chr12:110627998-110628020	0	ACACCAGCCCAGTGAACATGCCA	1	3	3	BCD1	-	dELS
chr12	110630268	110630297	chr12:110630268-110630297	0	AAGGTTGTTTATTCTGTGATAAACTTGTAT	1	2	10	AD3	1.0	.
chr12	110630345	110630365	chr12:110630345-110630365	0	CAAAATGCTTGAGGCATGTTG	2	3	1	ACC1	-	.
chr12	110631685	110631713	chr12:110631685-110631713	0	GAGCTGTTCCACTCTTAACAGACATGTTT	2	2	9	AB1	-	.
chr12	110634800	110634822	chr12:110634800-110634822	0	GAACTTACTCATTAGGTATGTTT	1	2	3	AA2	-	.
chr12	110636223	110636243	chr12:110636223-110636243	0	GAGCCTTCCTGAGACTAGCTT	1	2	1	AB1	-	.
chr12	110637372	110637394	chr12:110637372-110637394	0	AAACATGTTTGAGGGAGATGTTT	1	1	3	A2	-	.
chr12	110639360	110639388	chr12:110639360-110639388	0	GGGCTTCCCTGGTGCTGCTGAAAATGTTT	1	2	9	AA2	-	.
chr12	110640527	110640550	chr12:110640527-110640550	0	GAGTTTGGCTTTGAGAGCTTGTCT	1	2	4	AD1	1.0	dELS,CTCF-bound
chr12	110640752	110640784	chr12:110640752-110640784	0	TAACATGTTTCCTCTGCAGAGATAGGCTTATTG	1	3	13	ACC1	-	.
chr12	110642415	110642447	chr12:110642415-110642447	0	GAACTTGTGCTGATCAGAAAACAAAGCATTCTC	1	2	13	AD2	1.0	.
chr12	110642897	110642916	chr12:110642897-110642916	2	AGGCATGTGGCAACATGCCC	3	3	0	CCD2	-	.
chr12	110643391	110643412	chr12:110643391-110643412	0	CAGCTTGTTATAAAAATAGTTC	1	3	2	ACC2	1.0	.
chr12	110648716	110648745	chr12:110648716-110648745	0	TAGCTTGCTCTCCGACTGGCAGGCTGGTAT	1	3	10	BCD2	-	.
chr12	110649396	110649416	chr12:110649396-110649416	0	GAGCTGGTCCGGGTCTAGTTC	1	2	1	BD2	-	dELS,CTCF-bound
chr12	110650639	110650671	chr12:110650639-110650671	0	AGGCATCTTCTGTAGGAACTGAAAGGCTTTTTT	1	2	13	AA2	1.0	.
chr12	110651787	110651813	chr12:110651787-110651813	0	AGAAATGTCCATTAGACAGAAATGTCC	1	2	7	AA2	-	.
chr12	110655991	110656010	chr12:110655991-110656010	0	CACCGTGCCCAGGCAAGTTT	2	3	0	BCD1	2.0	dELS
chr12	110656688	110656719	chr12:110656688-110656719	0	AAACAAGTTCAGGCCTCTGCAAGAACAGACTA	1	3	12	ABC2	-	.
chr12	110656844	110656870	chr12:110656844-110656870	0	CAGCAAGCTTAATAAAGGTGCAAGCCT	1	2	7	CD	-	.
chr12	110659116	110659137	chr12:110659116-110659137	0	TGGCATGTCAGCTGGCTTGCTT	2	3	2	CCC	-	dELS
chr12	110659758	110659789	chr12:110659758-110659789	0	AAAAAAGCCCTTCTAAATGGCGGGACATGGCC	1	2	12	AD3	2.0	.
chr12	110661385	110661407	chr12:110661385-110661407	0	TGAAGTGCCTTAAGAACTTGCTC	1	3	3	ABC1	-	.
chr12	110663280	110663299	chr12:110663280-110663299	0	TGACATGTTCAAAAATGTTC	3	2	0	AC2	1.0	.
chr12	110663401	110663428	chr12:110663401-110663428	0	AGACCAGCCTGCGCAATAAGGCAAGACC	1	2	8	BD3	-	.
chr12	110664995	110665027	chr12:110664995-110665027	0	AATCATGCCTTATGAGTAGACCTAATCTAGCTT	1	2	13	DD2	-	.
chr12	110670376	110670398	chr12:110670376-110670398	0	GAGCTATTTTGGGGGACTTGATT	1	2	3	AD2	1.0	dELS
chr12	110673103	110673122	chr12:110673103-110673122	0	GAACTTCCTAGAACTTGTTG	2	3	0	ACC2	1.0	.
chr12	110676318	110676339	chr12:110676318-110676339	0	GAGCATCCCTCCAAGCATGACT	1	2	2	AD2	-	.
chr12	110680061	110680084	chr12:110680061-110680084	0	AAGCAATCTCATTAAGACAACTTT	1	2	4	AA2	-	.
chr12	110680225	110680256	chr12:110680225-110680256	0	AGGCTAGCTTCTGTGTGATGACAAACAGGCTC	1	1	12	B1	-	.
chr12	110683346	110683366	chr12:110683346-110683366	0	AAATTAGTTTTAAGTTAGTTT	1	2	1	AA2	1.0	.
chr12	110686661	110686689	chr12:110686661-110686689	0	TACCATGCCCTTCTCCATTAAACTAGCCA	1	3	9	CCD1	-	.
chr12	110687684	110687710	chr12:110687684-110687710	0	GGATATGCTTTGGGTTAGAACTTGTCG	1	2	7	AC2	-	.
chr12	110689641	110689670	chr12:110689641-110689670	0	GAGCAACCTCTCAGCCCTCAGAACTTCCCT	1	2	10	AA2	3.0	PLS,CTCF-bound
chr12	110693070	110693097	chr12:110693070-110693097	0	GGTCTTGCTTTGTTTCCCAGGCTGGTCT	1	2	8	BD3	1.0	.
chr12	110693916	110693941	chr12:110693916-110693941	0	GGACTTGTTCCGGTTTGGGCAATACC	1	2	6	AD4	-	dELS,CTCF-bound
chr12	110694261	110694280	chr12:110694261-110694280	0	TATGTTGCCTAGGCTAGTCT	2	3	0	ACD1	-	.
chr12	110699156	110699175	chr12:110699156-110699175	0	AGACTTGGCCAGACTTGACC	2	2	0	DD2	-	dELS
chr12	110701140	110701162	chr12:110701140-110701162	0	GGACATGTTAGTTGTACAAGCCA	1	3	3	CCD2	-	.
chr12	110702796	110702815	chr12:110702796-110702815	0	AGGCATGTGCAACCATGCCC	3	2	0	DD2	1.0	.
chr12	110704931	110704956	chr12:110704931-110704956	0	AGGCAGGCTGGGAAAGAAGCTTGTTA	1	3	6	BCC2	-	dELS,CTCF-bound
chr12	110710831	110710858	chr12:110710831-110710858	0	AGACCAGCCTCGGCAACAAGGCAAGACC	1	2	8	BD3	-	.
chr12	110715003	110715032	chr12:110715003-110715032	0	TAACTTGCCAGGGAAAGGTCAAGCCAGTCT	1	3	10	BCC2	-	.
chr12	110715760	110715791	chr12:110715760-110715791	0	AGGCATGTGTCACCACCATGCCAGGCTAATTT	1	2	12	AD2	1.0	.
chr12	110716019	110716043	chr12:110716019-110716043	0	AGGCAAGTTGCTTTTTGGCTGGTCC	1	3	5	BCC1	-	.
chr12	110717131	110717162	chr12:110717131-110717162	0	AGGCAAGTTGTAGATTTTTGGTGGGCTAATCC	1	2	12	AC2	-	.
chr12	110719407	110719428	chr12:110719407-110719428	0	AAGCTTTTCAAATGACATGCTC	1	3	2	ACC2	-	.
chr12	110719907	110719932	chr12:110719907-110719932	0	TAACAAGTTCATCATTTAATAAGTCT	1	3	6	ACC2	-	.
chr12	110720560	110720584	chr12:110720560-110720584	0	AAACTAGTTTGTACATAACAAGACA	1	3	5	CCD1	1.0	.
chr12	110722111	110722131	chr12:110722111-110722131	0	AATCATGTTGAAAGCATGCTC	2	2	1	CD	-	.
chr12	110723070	110723094	chr12:110723070-110723094	0	AAGGATGCTCAGTGTGAGGTAGTTC	1	2	5	AA2	1.0	.
chr12	110730370	110730395	chr12:110730370-110730395	0	AAAAAAGCTAAGCTAAAAACAAGTTG	1	3	6	ACC1	1.0	.
chr12	110731978	110731997	chr12:110731978-110731997	0	AAACATGGTTTAACTAGCTT	4	2	0	CD	1.0	.
chr12	110733385	110733415	chr12:110733385-110733415	0	TAAATAGCTCATACCATATAATGGCAAGCTT	1	3	11	ACC1	-	.
chr12	110736443	110736462	chr12:110736443-110736462	0	AGACTAGCCTGGGCAACATG	2	3	0	ACD2	-	.
chr12	110736778	110736797	chr12:110736778-110736797	0	AGACAAGTTTGAGATTATTT	1	2	0	AA1	-	.
chr12	110739154	110739183	chr12:110739154-110739183	0	AAACTTGGCCGAGCGTGGTGGTGCATGCCT	1	2	10	DD2	-	.
chr12	110740805	110740834	chr12:110740805-110740834	0	GGGCAAACCAGAACTTAAATTAGCAAGCCT	1	3	10	ACC2	-	.
chr12	110742464	110742491	chr12:110742464-110742491	0	CGACAAGTTGGGAATCCCGGGCTGGCCT	1	3	8	BCC1	1.0	pELS,CTCF-bound
chr12	110748175	110748202	chr12:110748175-110748202	0	AAATAAGCTTTTTATTTTGGAATAGTTT	1	2	8	AA2	-	.
chr12	110751642	110751661	chr12:110751642-110751661	0	AGACTAGCCTGAACAATGTA	2	3	0	ACD2	-	.
chr12	110751682	110751706	chr12:110751682-110751706	0	AAACATGTTTTGGCTGGGCACGGTG	1	3	5	BCD2	-	.
chr12	110762259	110762281	chr12:110762259-110762281	0	CACCATGTTGGCCAGGCTAGTCT	1	3	3	CCD1	-	.
chr12	110766839	110766860	chr12:110766839-110766860	0	CAACAAGTCTGGGGGCAAATCA	1	3	2	ACC1	1.0	dELS
chr12	110766872	110766898	chr12:110766872-110766898	0	AAGTTAGTTTGCCCTGGGAACATCCTT	1	2	7	AA2	-	dELS
chr12	110767981	110768003	chr12:110767981-110768003	0	AAACTTGCTCAATGGGCCACTTC	1	2	3	AB1	1.0	.
chr12	110769395	110769417	chr12:110769395-110769417	0	AAGCATGCCATATGGCCAAGTCA	1	3	3	CCD2	-	.
chr12	110771584	110771614	chr12:110771584-110771614	0	GAGCATGCCCCTTAGTTTTAAGGACACTTCC	1	2	11	AB4	1.0	.
chr12	110771769	110771797	chr12:110771769-110771797	0	GGGCAAGTCCGTAAAGTGAAAGCAAATTT	1	1	9	A1	1.0	.
chr12	110772645	110772674	chr12:110772645-110772674	0	AGACAGGTTTATTTTAGAGAAAACAAACCT	1	2	10	AB2	-	.
chr12	110772827	110772856	chr12:110772827-110772856	0	AAACATCTTCCTGCAGCTGCAGGCATATCC	1	2	10	AA2	-	.
chr12	110778818	110778838	chr12:110778818-110778838	0	GGGCTTTCTTTAGACTTTCTT	1	2	1	AA2	1.0	.
chr12	110780238	110780257	chr12:110780238-110780257	0	AGACTAGCCTGGGCAACATA	2	3	0	ACD2	-	.
chr12	110780556	110780577	chr12:110780556-110780577	0	AAAAAAGTTTCCGGGCAAGACT	1	2	2	AD3	2.0	dELS
chr12	110780838	110780864	chr12:110780838-110780864	0	GAACTTGCCTGATATATCAGCATGGTC	1	2	7	CD	-	.
chr12	110782789	110782815	chr12:110782789-110782815	0	GGGCATGCCTCTAATCCCAGCTACCTG	1	3	7	ACC1	-	.
chr12	110783394	110783415	chr12:110783394-110783415	0	CAGGGAGTCTTGGAGCATGTCC	2	3	2	ABC1	-	dELS
chr12	110783688	110783715	chr12:110783688-110783715	0	AGGCTGGTCTCGAGCTCAAGACCAGCCT	1	2	8	BB2	1.0	.
chr12	110790555	110790577	chr12:110790555-110790577	0	AAGCATTTCTGCAGAGCTTATCT	1	2	3	AA2	-	dELS
chr12	110794776	110794800	chr12:110794776-110794800	0	TGTGTAGTCCCTGCCAGACTTGTCT	1	3	5	ACD1	-	.
chr12	110795578	110795598	chr12:110795578-110795598	0	AGATATTTCCTGGGCAAGTCC	2	2	1	AA1	-	.
chr12	110797709	110797734	chr12:110797709-110797734	0	GAGCTGGTCATGATCTGGACTTGCTA	1	3	6	BCC2	-	.
chr12	110801652	110801679	chr12:110801652-110801679	0	AAGCTTGATTTATCCCATGAAGATGTTT	1	2	8	AD2	-	.
chr12	110801751	110801770	chr12:110801751-110801770	0	AGGCTGGCTCAAGCTTACTC	1	2	0	AB2	-	.
chr12	110802600	110802625	chr12:110802600-110802625	0	GGAAATGTACAATTGTGGACTTGTTT	2	2	6	AD1	-	.
chr12	110803135	110803158	chr12:110803135-110803158	0	AGGCATGTTCAAGGTGGCTAGCAG	1	3	4	CCD1	-	.
chr12	110804009	110804034	chr12:110804009-110804034	0	TGGCTTGTTCTGTGTTCAGCTAGGCT	1	3	6	CCD1	1.0	.
chr12	110804453	110804476	chr12:110804453-110804476	0	GGGCTTCATCTTATAGACTTGTTT	1	2	4	AD1	-	.
chr12	110807738	110807760	chr12:110807738-110807760	0	GGGCTTGGTCAGGTGACTTGCTT	1	2	3	CD	-	.
chr12	110807866	110807885	chr12:110807866-110807885	0	GAGCAAGCCCAGGCAGCCTG	1	3	0	ABC2	-	.
chr12	110809450	110809475	chr12:110809450-110809475	0	ATTCTTGCTCAGTGGGAAACTTGCTG	1	3	6	CDD2	-	dELS
chr12	110810561	110810583	chr12:110810561-110810583	0	TAGCATGTCCTTTGGGCTGTCTT	1	3	3	ABC2	-	.
chr12	110814502	110814527	chr12:110814502-110814527	0	AAGCCTGTCTGACTGCAAACAGGCTT	1	2	6	BB2	-	.
chr12	110815574	110815595	chr12:110815574-110815595	0	AGGCAACTCAAGCAACTTGTTC	1	3	2	ACC2	1.0	.
chr12	110815852	110815874	chr12:110815852-110815874	0	AGCCTTGTCACTCTGGCAAGTTC	1	3	3	CCD1	-	.
chr12	110816968	110816992	chr12:110816968-110816992	0	TAAAAAGTCTGAAAGGAGCTAGTTA	1	3	5	ACC1	1.0	.
chr12	110822134	110822161	chr12:110822134-110822161	0	GAACATGTTTGGACCCTGTGGCTTTCTA	1	3	8	ACC1	-	.
chr12	110823207	110823229	chr12:110823207-110823229	0	AGACTAGCCTGGCCAACATGGTG	1	3	3	CCD1	-	.
chr12	110823779	110823800	chr12:110823779-110823800	0	GGACTTGCTCACAGGTTTGTTC	1	1	2	A2	-	.
chr12	110824925	110824946	chr12:110824925-110824946	0	GAACGTGCCCACCAGCTTGCTT	1	2	2	BC2	1.0	.
chr12	110825403	110825429	chr12:110825403-110825429	0	TTGCTAGTTGTGACCTTAGGCAAGTCC	1	3	7	CCD1	-	.
chr12	110826151	110826179	chr12:110826151-110826179	0	AGGCATGTGCCACTATGCTGGGCTAATTT	1	2	9	AD2	-	.
chr12	110827249	110827269	chr12:110827249-110827269	0	AGGCTTGCTGGGAGATTGCCC	1	2	1	AC2	-	.
chr12	110827674	110827701	chr12:110827674-110827701	0	GGGCATTTTCAATAAAAGGGAAAAGCCC	1	2	8	AA2	1.0	.
chr12	110831783	110831805	chr12:110831783-110831805	0	TGCCATGTTGGCCAGGCTAGTTT	1	3	3	CCD1	1.0	.
chr12	110832915	110832944	chr12:110832915-110832944	0	GGAGAAGCTCTCTTAGGGTGAAAATTGCTC	1	2	10	AA2	1.0	.
chr12	110833273	110833295	chr12:110833273-110833295	0	CACCATGTTGGCCAGGCTAGTCT	1	3	3	CCD1	-	.
chr12	110834647	110834673	chr12:110834647-110834673	0	GAGCATGCCAGCTCAGTCAGCCTGTTT	1	3	7	BCC2	-	.
chr12	110838605	110838632	chr12:110838605-110838632	0	GGGCTTGCCATGTTGGCCAGGCTGGTCT	1	2	8	BC2	1.0	.
chr12	110845090	110845114	chr12:110845090-110845114	0	TGACATGTTCTAATTAAAAAAGCCT	1	2	5	AC2	-	pELS
chr12	110845196	110845226	chr12:110845196-110845226	0	TAACAAGTCCTGAACCTAATTGAACTTAATC	1	3	11	ACD2	-	pELS
chr12	110847363	110847382	chr12:110847363-110847382	0	AGACCAGCTCGGGCAAATTC	3	2	0	AB3	-	.
chr12	110847792	110847818	chr12:110847792-110847818	0	GGGAATCCTTCGGGGGCAGGCTTGTCT	2	2	7	AA1	-	.
chr12	110850000	110850031	chr12:110850000-110850031	0	AAAGAAGTTAGGGTATTCTCTGAGGCATGCTA	1	3	12	ACC1	-	.
chr12	110851225	110851244	chr12:110851225-110851244	0	AGGTATGTTCAGGCTTGGCT	3	2	0	AD3	1.0	.
chr12	110855123	110855149	chr12:110855123-110855149	0	CAACTTACTCAGGGCCAGGGCTAGCCC	1	2	7	AC1	-	.
chr12	110855777	110855799	chr12:110855777-110855799	0	CACCATGTTGGTCAGGCTAGTCT	1	3	3	CCD1	1.0	.
chr12	110856282	110856304	chr12:110856282-110856304	0	CGACATGTTGGCCAGGCTGGTCT	1	3	3	BCC1	-	.
chr12	110861968	110861996	chr12:110861968-110861996	0	GGGCTTGACGCCCCCTTCGTGGCTTGTTT	1	3	9	CCD2	2.0	dELS,CTCF-bound
chr12	110865764	110865795	chr12:110865764-110865795	0	GAGGAAGTCTGTTGGGGTTTCTGGGAAAGTCT	1	2	12	AA2	1.0	CTCF-only,CTCF-bound
chr12	110869478	110869499	chr12:110869478-110869499	0	ATACTAGTTCTGAAACTTCTCT	1	2	2	AD3	-	.
chr12	110870871	110870896	chr12:110870871-110870896	0	CTAGAAGTTTCTAGAAGGACTTGTCT	1	3	6	ACD1	-	.
chr12	110871585	110871612	chr12:110871585-110871612	0	AGACTTGCTCTGTCACCAGAGCAAGACT	1	1	8	D1	1.0	.
chr12	110874557	110874579	chr12:110874557-110874579	0	ATACATGTCTTTAGGACATATTC	1	2	3	AD3	1.0	.
chr12	110879874	110879895	chr12:110879874-110879895	0	AGACCTGTTTTGAAGCATGGCC	2	2	2	BD3	-	.
chr12	110880046	110880068	chr12:110880046-110880068	0	GAACTTGGCCATTGAGCAATCTT	1	2	3	AD2	1.0	.
chr12	110881200	110881229	chr12:110881200-110881229	0	GAGCGTCTCTATGCCCATGAGAGCAAGCTC	1	2	10	AB1	1.0	.
chr12	110881801	110881826	chr12:110881801-110881826	0	GGACATACTTATGATAAAACTTTTTT	1	2	6	AA2	-	.
chr12	110882311	110882338	chr12:110882311-110882338	0	AGACTGGCCTGGGCAAATGAGCAAGACC	1	2	8	BD2	-	.
chr12	110884895	110884917	chr12:110884895-110884917	0	CATCATGTTGGCCAGGCTTGTCT	1	3	3	CCD1	-	.
chr12	110885331	110885356	chr12:110885331-110885356	1	TGACAAGTCCTGCAGTAAAGAAGCCT	1	2	6	AC2	-	dELS
chr12	110886710	110886733	chr12:110886710-110886733	0	AAGGAAGCCCATTGGTGCAAGCCC	1	2	4	AD2	-	.
chr12	110887711	110887732	chr12:110887711-110887732	0	AAACTAGCCTCCTGAGTTGCTG	1	3	2	ACC2	-	dELS,CTCF-bound
chr12	110891300	110891321	chr12:110891300-110891321	0	GAGCTTGTCTCAAAACAAACAA	1	3	2	ACD2	-	.
chr12	110893289	110893319	chr12:110893289-110893319	1	AGGCTGGCCTGGATCACATCCAGACATGTCC	2	1	11	B2	1.0	dELS
chr12	110893775	110893806	chr12:110893775-110893806	0	ATACAAGTTTATTTACTTTAAGAAATAAGTCT	1	2	12	AD2	-	.
chr12	110895311	110895333	chr12:110895311-110895333	0	TACCATGTTGGCAAGGCTAGTCT	1	3	3	CCD1	1.0	.
chr12	110897247	110897267	chr12:110897247-110897267	0	CAACATGGTAAGAACTTGTCT	1	3	1	CCD2	1.0	.
chr12	110907136	110907162	chr12:110907136-110907162	0	ATCCTTGTCTGGGAGAAAAACTAGTCA	1	3	7	CDD2	-	dELS
chr12	110907748	110907775	chr12:110907748-110907775	0	GGACTAGCCCGGGGGAGGGGCCATGCTG	1	2	8	CD	-	dELS
chr12	110916024	110916045	chr12:110916024-110916045	0	AAACATGTCCACATAAAAGCCT	2	2	2	AD1	-	.
chr12	110920279	110920299	chr12:110920279-110920299	0	AGACAAGCCATAAAAAAGCCA	1	3	1	ACC2	1.0	.
chr12	110925193	110925213	chr12:110925193-110925213	0	AGGCTAGTCTTGAGCTGGTGA	1	3	1	BCD2	1.0	.
chr12	110928353	110928382	chr12:110928353-110928382	0	GAACATGCCAGGATGTTCTCACGCTAGCTG	1	3	10	CCD2	2.0	dELS
chr12	110928751	110928780	chr12:110928751-110928780	0	AAGCAAGTAGCACAGCGGGTTAACTTGCCT	1	3	10	CCD2	-	dELS
chr12	110932011	110932041	chr12:110932011-110932041	0	GAGCAATTCCTAGGAAGGGAGAGACAGGTTT	1	2	11	AB2	2.0	dELS,CTCF-bound
chr12	110934967	110934995	chr12:110934967-110934995	0	GGACATGATTGGGGACCCCAGAGTTGTCT	1	2	9	AD2	1.0	.
chr12	110939174	110939198	chr12:110939174-110939198	0	GGGCTTGCCTCTGTAGGGCTGGTCG	1	2	5	BC3	1.0	.
chr12	110940685	110940705	chr12:110940685-110940705	0	TGGCTAGCTTGAGAGAAGTCC	1	2	1	AC2	-	.
chr12	110940793	110940819	chr12:110940793-110940819	0	GAACTTGCCCAGGGCTGCACCATGTTC	1	2	7	CD	-	.
chr12	110943282	110943302	chr12:110943282-110943302	0	GGACATCTTTTGATCATGTCT	1	2	1	AD2	-	.
chr12	110946792	110946822	chr12:110946792-110946822	0	AGGCATGGCCTATAGATCCTTAGAGAAGCTT	1	2	11	AD2	-	.
chr12	110949418	110949443	chr12:110949418-110949443	0	GAGCATTTCCTTTGAACAACATGTTG	1	3	6	ACC2	2.0	.
chr12	110954018	110954037	chr12:110954018-110954037	0	AGGCTAGTTTGGGCTTCCTC	3	1	0	A1	-	.
chr12	110955516	110955543	chr12:110955516-110955543	0	GAGCTTGCTATGTTGCTCAGGCTGGTCT	1	2	8	BC2	-	.
chr12	110956685	110956711	chr12:110956685-110956711	0	GAACCTGTCCTTGGACTGAACCTGTCT	1	2	7	BB2	-	.
chr12	110957925	110957956	chr12:110957925-110957956	0	GAGCTTGTTCATCGGAATAAAGATGAATGTTT	2	2	12	AD1	-	PLS
chr12	110959250	110959273	chr12:110959250-110959273	0	AAGCATTTCTAACAGAGCATGTAT	1	2	4	AD2	1.0	.
chr12	110962223	110962252	chr12:110962223-110962252	0	AGGCTTGACCTCCCAGGCTCAAGCAATCCT	1	2	10	AD2	-	.
chr12	110963307	110963328	chr12:110963307-110963328	0	GGGCTTGCCCTGGGGCTGACTT	1	2	2	AB4	-	.
chr12	110964374	110964397	chr12:110964374-110964397	0	GGACTTGTCCAAGGAAAGAGGTTT	1	2	4	AB1	-	.
chr12	110967530	110967551	chr12:110967530-110967551	0	TGGCAAGTCACTTAACATGTCT	2	3	2	CCC	-	.
chr12	110973851	110973876	chr12:110973851-110973876	0	AAACCACCTTGAATTTGAGCTAGTTC	1	2	6	AB1	-	.
chr12	110979059	110979085	chr12:110979059-110979085	0	AAACTTGCATTGTAAAGAAACTAACTT	1	2	7	AD2	2.0	.
chr12	110980460	110980487	chr12:110980460-110980487	0	TGGCATGCCTGAGCTGGCAGAGTTGTTC	1	2	8	AC2	-	.
chr12	110981093	110981113	chr12:110981093-110981113	0	AAGCATCCTCTGAAGAAGCTT	1	2	1	AA2	1.0	.
chr12	110982508	110982537	chr12:110982508-110982537	0	GGGCATGTTGGTAGGGATGGGAGCTTGTTT	2	1	10	C2	1.0	.
chr12	110982694	110982715	chr12:110982694-110982715	0	GAAGAAGCCTTGAAGCTTATTC	1	2	2	AA2	-	.
chr12	110982810	110982831	chr12:110982810-110982831	0	AAGCTAGCCCACAGACAGGTGG	1	3	2	BCD2	-	.
chr12	110983859	110983891	chr12:110983859-110983891	0	AAGGTAGCTTCTTCCTTTTAGAAAGACATTTCC	1	2	13	AA2	-	dELS
chr12	110985740	110985767	chr12:110985740-110985767	0	GAGCAAGATCCAGAGAAGAGGCTGGTTC	1	2	8	BD2	1.0	.
chr12	110986264	110986283	chr12:110986264-110986283	0	GAGCTTGTTTGAGCATGCAT	4	1	0	D1	-	.
chr12	110992056	110992087	chr12:110992056-110992087	0	CAGCTGGCTTCAGCCCTCTCCCTAGCATGCTT	1	3	12	BCC2	1.0	.
chr12	110993739	110993762	chr12:110993739-110993762	0	AGACTGGCTCATAAGAACAGGCTC	1	2	4	BB2	1.0	.
chr12	110995965	110995987	chr12:110995965-110995987	0	GTACTTGTTCTCTGAGCATGCAT	1	2	3	DD3	-	.
chr12	110997568	110997590	chr12:110997568-110997590	0	AGGCTATTCCAATGGGCTGGTTT	1	2	3	AB2	1.0	.
chr12	111000297	111000329	chr12:111000297-111000329	0	TGGCAAATCTGGGGAAATTCAGGGAGCTTGTTG	1	3	13	ACC2	2.0	.
chr12	111002739	111002765	chr12:111002739-111002765	0	AACTAAGTTCCTTCCCAAGGCTAGTTC	1	2	7	AD4	1.0	.
chr12	111003019	111003042	chr12:111003019-111003042	0	TAGCCAGCCTGGGTGGGCAAGCTG	1	3	4	BCC1	-	.
chr12	111004170	111004199	chr12:111004170-111004199	0	AAAAATGTTTGTAGAGACAGGGTCTTGCTT	1	2	10	AD2	1.0	.
chr12	111006828	111006859	chr12:111006828-111006859	0	GGACTAGTCATGGGTGCCTCATGGGCTGGCTT	1	2	12	BC2	-	.
chr12	111007946	111007971	chr12:111007946-111007971	0	TAGCAAGCCCCTAAAATGTCATGCTT	1	3	6	CCD2	-	.
chr12	111011944	111011965	chr12:111011944-111011965	0	AGGCTTGCCTTGGGGCATGAGC	1	2	2	DD4	2.0	.
chr12	111013262	111013289	chr12:111013262-111013289	0	GGACATGCCCACAAAATTGAGAATGTGC	2	2	8	AD1	1.0	.
chr12	111014930	111014956	chr12:111014930-111014956	0	TGGCAAGTTCATTTGACTGAAAAGTCT	1	3	7	ACC2	-	.
chr12	111019992	111020015	chr12:111019992-111020015	0	GAACAATCTTTTATAAACAATCTT	1	2	4	AA2	1.0	.
chr12	111021608	111021627	chr12:111021608-111021627	0	GGGCTAGCCCAAAAATGTTC	3	1	0	A2	-	.
chr12	111022727	111022750	chr12:111022727-111022750	0	GGACTTGCCCTCTAAAACAGACTT	1	2	4	AB4	-	.
chr12	111022880	111022908	chr12:111022880-111022908	0	TGTCTAGCTCCATGACCCTGGACAAGTTA	1	3	9	CCD1	1.0	.
chr12	111023744	111023775	chr12:111023744-111023775	0	AGACCTGCTTCTTGCAGTCCCTAAGCATTCTT	2	2	12	AB3	-	.
chr12	111024530	111024553	chr12:111024530-111024553	0	AGCCATGTCTCAGAAAACCTGTTT	1	2	4	BD2	-	.
chr12	111024680	111024705	chr12:111024680-111024705	0	GAGCAAGTGTAGACAGGAGCATGTGC	1	2	6	DD2	1.0	.
chr12	111025689	111025718	chr12:111025689-111025718	0	GGACTGGCTGCCAGGGCAGCAGACATGTTC	1	2	10	BC1	1.0	.
chr12	111026819	111026840	chr12:111026819-111026840	0	GTGCTTGCCCTGGGGCCAGCTT	1	2	2	BD2	-	.
chr12	111027491	111027516	chr12:111027491-111027516	0	TATCTTGTTACTCCTCAAACTTGCCT	1	3	6	CCD1	3.0	.
chr12	111029201	111029223	chr12:111029201-111029223	0	AAGATTGCTTATTTAACTAGTCC	1	2	3	AC2	1.0	.
chr12	111029697	111029725	chr12:111029697-111029725	0	TAACTTGCCCAAGGTCACAGAGCTTGTAA	1	3	9	CCD1	1.0	.
chr12	111030943	111030975	chr12:111030943-111030975	0	GGATTTTCTCGCTGCTCGTCGGTAAGCATGTTT	2	2	13	AA1	-	.
chr12	111033071	111033096	chr12:111033071-111033096	0	AAACAAGCCCACTGGGGGAAAAGGCC	1	2	6	AD1	-	.
chr12	111037646	111037676	chr12:111037646-111037676	0	AGGCATATTTCATTTGGTTATAAGATTGCTT	1	2	11	AA2	-	.
chr12	111041005	111041032	chr12:111041005-111041032	0	GATCAAACTCAGTTCCCAAAACTTGTTC	1	2	8	AD1	-	.
chr12	111041389	111041408	chr12:111041389-111041408	0	AGAGATTTCTGAGCAAGTTT	2	2	0	AA1	-	dELS
chr12	111042832	111042854	chr12:111042832-111042854	0	CACCATGCTACCCAGGCTAGTCT	1	3	3	CCD1	-	.
chr12	111048406	111048428	chr12:111048406-111048428	0	GAGATTGCCATGGGAACATGCCT	1	2	3	AC1	1.0	.
chr12	111053954	111053986	chr12:111053954-111053986	0	AGACCAGCCTGGCCAATGTGGTGAAACCTGTCT	1	2	13	BB2	-	.
chr12	111062564	111062596	chr12:111062564-111062596	0	GGAGATGCCCTGGTGATGAAAACAGACATGCTC	2	1	13	A1	-	.
chr12	111066019	111066049	chr12:111066019-111066049	0	AGGCAAGGCAGAGACAGATCAAGGCATGTCT	1	2	11	CD	-	.
chr12	111067352	111067376	chr12:111067352-111067376	0	AAGGAAGCCTGAAGGAAGGAAGTCT	1	2	5	AA2	-	dELS,CTCF-bound
chr12	111067541	111067560	chr12:111067541-111067560	0	TTGGTTGTTTAAGCTTGTTC	2	3	0	ACD1	-	.
chr12	111067589	111067609	chr12:111067589-111067609	1	AAACACCCCCAAAACATGTCT	2	2	1	AB1	-	dELS
chr12	111069685	111069705	chr12:111069685-111069705	0	GGTCATACCCTGGGCATGTCT	2	2	1	AD1	-	.
chr12	111074503	111074528	chr12:111074503-111074528	0	AGGCTTGTCTTTGCCCAACCTTGCCT	1	1	6	D2	2.0	.
chr12	111078729	111078760	chr12:111078729-111078760	0	GGACAGGTTTTGAACAGGGGGGTGGCTTGTTT	1	2	12	BC2	1.0	.
chr12	111082140	111082170	chr12:111082140-111082170	0	AGGAATGTCCCTGGGAAGGTTGGGGATGTCT	1	2	11	AA2	-	.
chr12	111082478	111082499	chr12:111082478-111082499	0	GGGCAAGTGTCCGAAAATGTCT	1	2	2	AD2	1.0	.
chr12	111088653	111088675	chr12:111088653-111088675	0	CAGAGAGCTTAAGGGACTTGTCT	1	3	3	ABC1	-	.
chr12	111090248	111090272	chr12:111090248-111090272	0	GGGCTGGCCCGAAAGGGGCAATCCC	1	2	5	AB2	-	.
chr12	111094939	111094964	chr12:111094939-111094964	0	AGACTGGCTTAGTTACAGAATTGTCC	1	2	6	AB2	2.0	dELS
chr12	111101673	111101694	chr12:111101673-111101694	0	GGGCATGTTGCTGAGCTTCTCT	1	2	2	AC2	2.0	dELS
chr12	111102144	111102164	chr12:111102144-111102164	1	GGGCATGCCCGAGGCATCGTG	1	3	1	ACD2	1.0	.
chr12	111102345	111102364	chr12:111102345-111102364	0	TAGCAAGCTCAGGCTTGTGG	3	3	0	CCD1	-	dELS,CTCF-bound
chr12	111102510	111102530	chr12:111102510-111102530	0	AACCATGTCACGGACATGTTG	2	3	1	CCD1	1.0	.
chr12	111103298	111103324	chr12:111103298-111103324	0	AAGCATCTTCCCTTTGCAGAGTTGTTC	1	2	7	AA2	1.0	.
chr12	111104180	111104205	chr12:111104180-111104205	0	CAGCATGTCCTGGCTGCACCATGTTC	1	3	6	CCD2	-	.
chr12	111105019	111105040	chr12:111105019-111105040	0	AGGCATGCCTTATAACCTGTTC	1	2	2	BC1	2.0	.
chr12	111110074	111110101	chr12:111110074-111110101	0	GGTCTTGCTTTGTTGTCCAGGCTGGTCT	1	2	8	BD3	-	.
chr12	111111807	111111830	chr12:111111807-111111830	0	AGTCTTGCTAACGGCAGCAAGTCC	1	3	4	CCD1	-	dELS
chr12	111111954	111111975	chr12:111111954-111111975	0	AGACATGTTTCTCAGGAAGTCC	1	2	2	AC1	1.0	dELS
chr12	111112731	111112754	chr12:111112731-111112754	0	AAATAAGCCTTAATAAAGAAGTTC	1	2	4	AA2	-	.
chr12	111112978	111113007	chr12:111112978-111113007	0	AGACATATTTGGAGGATTTGAGGCATATTT	1	2	10	AA2	1.0	.
chr12	111116572	111116594	chr12:111116572-111116594	0	GGACAAGTTCCCGAGGCATATTA	1	2	3	AC3	-	dELS
chr12	111116613	111116639	chr12:111116613-111116639	0	GAGCAAGTTGAGAGAGAGAAGAAGCCC	1	2	7	AC2	1.0	dELS
chr12	111118953	111118980	chr12:111118953-111118980	0	AAACATGTTAGGAAAATTGAGAAAGTTT	1	2	8	AC2	-	dELS
chr12	111119278	111119302	chr12:111119278-111119302	0	AGGGTAGCCTGCCCTGAGATTGTTC	1	2	5	AA2	-	.
chr12	111122673	111122695	chr12:111122673-111122695	0	AAACAAGTCAGGGAAAAAAGTTA	1	3	3	ACC2	-	dELS
chr12	111127849	111127869	chr12:111127849-111127869	0	GAGCTTGTGCAGGGCAATTCC	1	2	1	AD2	1.0	.
chr12	111128733	111128763	chr12:111128733-111128763	0	GGCCTTGCTCTAGAATCCTAAGGGCTTGCAC	1	2	11	DD3	-	.
chr12	111133145	111133176	chr12:111133145-111133176	0	CAACAAGTCTCTAGGAGGTTCCAAACATTTCC	1	2	12	AC2	1.0	.
chr12	111134921	111134941	chr12:111134921-111134941	10	GGACATGACAGGGACATGTCT	2	2	1	CD	-	.
chr12	111139915	111139943	chr12:111139915-111139943	0	GAACTAGCCGTGTGACCTTGGGTAAGTCA	1	3	9	ACC2	1.0	.
chr12	111142555	111142586	chr12:111142555-111142586	0	GGGCTTGTGTTGTTGCACTTTGGAGATTGTCT	1	2	12	AD2	-	dELS
chr12	111146021	111146047	chr12:111146021-111146047	0	AAACAAACTTTGTATTTAGAGAAGTTT	1	2	7	AA2	-	.
chr12	111147786	111147809	chr12:111147786-111147809	0	GCAAAAGCCCAGGTAGGCATGCCC	1	2	4	AD4	1.0	.
chr12	111149182	111149213	chr12:111149182-111149213	0	AAGCTTGTCCAACCTGTGGCCTAGGACAGCTT	1	2	12	AB1	-	.
chr12	111149227	111149248	chr12:111149227-111149248	0	ACACAAGCTCGTAAACTTTCTT	1	2	2	AD3	1.0	.
chr12	111150338	111150358	chr12:111150338-111150358	0	AATCATGCCTTGAACTTGCCT	2	1	1	D1	1.0	.
chr12	111150418	111150448	chr12:111150418-111150448	0	AAACAAGTCTGGTGTTTTATGATCCTTGTTC	1	2	11	DD1	-	.
chr12	111150804	111150827	chr12:111150804-111150827	0	TGGCATCTTTCAGGGAGCAAGTTT	1	2	4	AC1	-	.
chr12	111155036	111155061	chr12:111155036-111155061	0	GAACATATCTACCTTAAGGATTGCCT	1	2	6	AA2	-	.
chr12	111155468	111155500	chr12:111155468-111155500	0	CAACATGCTTAGTTTAAAAATCCAAACAGACTT	1	3	13	ABC2	2.0	.
chr12	111159493	111159514	chr12:111159493-111159514	0	GGACCAGTTTGAGAACATTTTT	2	2	2	AB3	-	.
chr12	111161876	111161895	chr12:111161876-111161895	0	AGGCATGCGCAAACATACCC	3	2	0	AD2	-	.
chr12	111164834	111164866	chr12:111164834-111164866	0	TGAATTGCTCATTAGAAATACAGAGACTTGTCC	1	2	13	AC3	-	.
chr12	111166581	111166602	chr12:111166581-111166602	0	AGAGAAGTTAAGTGACTTGCTC	1	3	2	ACC1	-	.
chr12	111166975	111166994	chr12:111166975-111166994	0	AACCTTGCCTGGGATAGCTT	2	2	0	AD2	1.0	.
chr12	111176757	111176781	chr12:111176757-111176781	0	AAACTTGTTCACATGTGACTTCCTT	1	2	5	AC1	-	.
chr12	111182189	111182215	chr12:111182189-111182215	0	GAGCAGGACCTAACTAGAGACATGCCC	2	2	7	BD1	2.0	dELS
chr12	111185796	111185816	chr12:111185796-111185816	0	GGACAAGCTGGGGGCTTGACA	1	3	1	CCD1	1.0	.
chr12	111187109	111187129	chr12:111187109-111187129	0	GAATGTGCTTAGAACTTGCCA	1	3	1	ABC1	-	.
chr12	111189290	111189319	chr12:111189290-111189319	0	GAACATTCCCTGCTACCCAGAAACATCCCT	1	2	10	AA2	1.0	.
chr12	111190252	111190284	chr12:111190252-111190284	0	GGCCTTGCCTTTGCGCTTTTATTGCACTTGTTC	1	2	13	DD2	-	.
chr12	111190444	111190473	chr12:111190444-111190473	0	AGACATCTCCCCAAATTCATGAACATTCCT	1	2	10	AA2	-	.
chr12	111194758	111194781	chr12:111194758-111194781	0	AAGCATATTTGAATGAGCGTGTCT	1	2	4	AB2	1.0	.
chr12	111195757	111195786	chr12:111195757-111195786	0	AGACAAGGCTCTCAAAGCCAGCACAAGCCT	1	2	10	DD2	-	.
chr12	111199251	111199278	chr12:111199251-111199278	0	TGACTTGCCCTGGGGTTAGAGCTAGCAA	1	3	8	CCD1	-	.
chr12	111200852	111200877	chr12:111200852-111200877	0	AAACTAGCCTCCGCGGGGGCATTTAT	1	2	6	AD4	-	.
chr12	111205281	111205309	chr12:111205281-111205309	0	GAACAAGTCCCTTTGCTCTGAACATCCCC	2	1	9	A1	-	.
chr12	111207321	111207346	chr12:111207321-111207346	0	AAAATTACTTATACCCAAGCTTGTCT	1	2	6	AA1	2.0	.
chr12	111209245	111209273	chr12:111209245-111209273	0	AAACTAGCCTGGCGTGGTAGCACATGCCT	1	1	9	D2	1.0	.
chr12	111210122	111210141	chr12:111210122-111210141	0	GTGGTAGTTTGGACATGCTT	4	2	0	AD4	-	.
chr12	111213831	111213861	chr12:111213831-111213861	0	GGAGATGTTTTCTACAGTTACTGACAAGCTT	1	2	11	AC2	-	.
chr12	111214889	111214908	chr12:111214889-111214908	0	AGACTAGAACAGACAAGTTT	2	2	0	DD1	-	.
chr12	111215468	111215490	chr12:111215468-111215490	0	GAATTTGTCCATGGAGCAAGTCT	1	1	3	A1	-	.
chr12	111216260	111216292	chr12:111216260-111216292	0	TCACTTGCTGTGTGACCTTGAGCAGGCTAGCCC	1	3	13	CCD1	-	.
chr12	111217781	111217801	chr12:111217781-111217801	0	GGACATGCTTGGGAAATGCTG	1	2	1	AC1	1.0	.
chr12	111221843	111221873	chr12:111221843-111221873	0	GAATTTGCCCTGCTGTGAATCAAGGAAGCTT	1	2	11	AA2	-	.
chr12	111223251	111223275	chr12:111223251-111223275	0	AAAAATGTCTGTAGGAGCCAAGTCC	1	2	5	AD2	-	.
chr12	111226286	111226318	chr12:111226286-111226318	0	GTGCATGCTCCTTGGCTGCCCATAACCAAGTCT	1	2	13	DD2	1.0	.
chr12	111228321	111228353	chr12:111228321-111228353	0	GGACCTGCCCCATACCCAAAACCATGCAAGTCC	1	2	13	BD2	2.0	.
chr12	111229706	111229734	chr12:111229706-111229734	0	AGGCTTGGTCTCTACAAAAAAAAAAGTTT	1	2	9	AD2	-	.
chr12	111235910	111235934	chr12:111235910-111235934	0	GACCTGGCTTCAGGGAAACAAGCCC	1	2	5	BD1	-	.
chr12	111243810	111243829	chr12:111243810-111243829	0	AGGCAAACTGAGACAAGTTG	2	3	0	ACC2	2.0	.
chr12	111246117	111246138	chr12:111246117-111246138	0	GGGCAAGTCTCTTGACTTCTCT	1	2	2	AC1	1.0	.
chr12	111248324	111248350	chr12:111248324-111248350	0	AGGCATGCCTCACCACCCAGGAAGTCT	1	2	7	AC1	-	dELS,CTCF-bound
chr12	111252597	111252628	chr12:111252597-111252628	0	AGGTAAGTTTGGCAGCTTGGCAGGATTAGCTC	1	2	12	AA2	-	.
chr12	111254305	111254332	chr12:111254305-111254332	0	GGGCTGGCTTGATTCCCTGGGCATGCAC	1	2	8	BD2	2.0	.
chr12	111256088	111256108	chr12:111256088-111256108	0	GAGCAAGTCTCGGCCCTGCTT	1	2	1	BD1	1.0	.
chr12	111262837	111262869	chr12:111262837-111262869	0	AGACGTGTCCCACTTTCCTCCTAAAACATGTAT	2	2	13	BD3	1.0	.
chr12	111263261	111263280	chr12:111263261-111263280	0	AGACAAGCCTGGGCAACCTG	3	2	0	AC3	2.0	.
chr12	111263987	111264010	chr12:111263987-111264010	0	TGGCCAGTCTGGTGTGACATGTCC	1	3	4	BCC1	2.0	.
chr12	111266762	111266794	chr12:111266762-111266794	0	ACACTAATCCAGCAATGCTGACAAAGCTTGCCC	1	2	13	AD1	1.0	.
chr12	111275601	111275633	chr12:111275601-111275633	0	AGGCTTGCCAGATGCTGGAGTGGGGGCATGATT	1	2	13	CD	-	.
chr12	111279217	111279243	chr12:111279217-111279243	0	GGGCTTGTCTCCCTGAAAGGCAAATGA	1	3	7	ACD2	-	.
chr12	111284881	111284902	chr12:111284881-111284902	0	AGACAAACCTTAGAGCCTGTTT	1	2	2	AB2	1.0	.
chr12	111289407	111289433	chr12:111289407-111289433	0	GAAAATGCCTTGGATCCAAGCCAGCCT	1	2	7	AB2	1.0	.
chr12	111290177	111290196	chr12:111290177-111290196	0	CAACATGGTGAGACTTGTCT	3	3	0	CCD2	-	.
chr12	111291243	111291264	chr12:111291243-111291264	0	GAACAAGTGCCTGGACAAGCCT	1	1	2	D2	-	.
chr12	111293504	111293523	chr12:111293504-111293523	0	AGGCATTCCCGGGAAAGCCC	1	2	0	AA2	-	.
chr12	111293759	111293779	chr12:111293759-111293779	0	TGGCCAGCCCTGGGCAAGTCA	1	3	1	BCC1	-	.
chr12	111295287	111295319	chr12:111295287-111295319	0	AGGCCTGTCCCTGCAGCCAGCACAAGCAGGCCT	1	2	13	BB2	-	.
chr12	111298027	111298047	chr12:111298027-111298047	0	AAGCATGCATGAAGCATGTGT	2	2	1	DD2	1.0	.
chr12	111299757	111299776	chr12:111299757-111299776	0	GGGCCTGTCTAGGAAAGTCC	1	2	0	AB2	-	.
chr12	111303788	111303809	chr12:111303788-111303809	0	GCTCTTGCCTTCAGACTAGCCA	1	3	2	CDD2	-	.
chr12	111313439	111313461	chr12:111313439-111313461	0	AGACAAGCCTGCCCAACATGGCG	1	3	3	CCD1	1.0	.
chr12	111314440	111314459	chr12:111314440-111314459	0	AGACTAGCCTGGACAACATG	2	3	0	ACD2	-	.
chr12	111315819	111315838	chr12:111315819-111315838	0	AGACTAGCCTGGGCAACATA	2	3	0	ACD2	-	.
chr12	111321830	111321858	chr12:111321830-111321858	0	AGGCAAGCTCGGAGGAGGGAGAAATGACT	2	2	9	AD1	-	.
chr12	111322617	111322645	chr12:111322617-111322645	0	AAACTTCCCACCTGCGCAGTGGCATGTCC	1	3	9	ACC2	1.0	.
chr12	111325452	111325477	chr12:111325452-111325477	0	GGGCATGGTAGTGCAGTGACTTGCCC	1	3	6	CCD2	-	dELS,CTCF-bound
chr12	111328774	111328806	chr12:111328774-111328806	0	AGACAGGTTTTGCCATGTTGGCCAGGCTGGTCT	1	2	13	BB2	-	.
chr12	111330064	111330084	chr12:111330064-111330084	0	CAGTGAGCCTGGAACATGCCC	2	3	1	ABC1	-	.
chr12	111331002	111331032	chr12:111331002-111331032	0	AGGAAAGTCCTCAGGATGGCAAGACCAGCCT	1	2	11	AB2	1.0	.
chr12	111334367	111334395	chr12:111334367-111334395	0	AAGCAAGCCTCCCGAAAGTGGATGTGTCT	1	2	9	AB1	-	CTCF-only,CTCF-bound
chr12	111339845	111339864	chr12:111339845-111339864	0	TGACAACCTCAAGCTAGTTA	2	3	0	ACC2	-	.
chr12	111340732	111340761	chr12:111340732-111340761	0	TGGCATGCTTATAGTGGTCCAAGCAAGCAT	1	2	10	CD	1.0	.
chr12	111347136	111347159	chr12:111347136-111347159	0	GCACATGTCAATGTGGACTAGCCT	1	2	4	CD	-	.
chr12	111347294	111347315	chr12:111347294-111347315	0	GAACAAGTCACTTAACATCTCT	2	3	2	ACC1	-	.
chr12	111349551	111349574	chr12:111349551-111349574	0	GGCCAAGTTCATCGCAGCATGTTC	1	2	4	CD	-	.
chr12	111350991	111351017	chr12:111350991-111351017	0	GGGCATGTCCCATTAAAAAGCATGATT	2	1	7	D1	-	.
chr12	111360474	111360505	chr12:111360474-111360505	0	TGGCAAGTTTCATAACCTCAGTGAGCCTGTTT	1	2	12	BC2	-	.
chr12	111361016	111361045	chr12:111361016-111361045	0	AGAGGTGCCTGTGGAGAGCAGGGCTTGCTG	1	3	10	ABC1	2.0	.
chr12	111361827	111361859	chr12:111361827-111361859	0	TACCCAGCCCAGGAAGGGAGGTCAGGCAAGCTC	1	3	13	BCD1	-	pELS,CTCF-bound
chr12	111363290	111363320	chr12:111363290-111363320	0	GAGCATGTTCCCGCGCAGCACGAACCAGCGC	2	2	11	BD1	2.0	pELS
chr12	111366847	111366873	chr12:111366847-111366873	0	AGGATTGCTTGAGTTAGAGACCAGCCT	1	2	7	AB2	2.0	.
chr12	111367534	111367554	chr12:111367534-111367554	0	TCACATGCTCCAGGCAAGCCA	2	3	1	CCD1	-	.
chr12	111369325	111369351	chr12:111369325-111369351	0	GGACTGGCCCAGGTCGTGGATTAGCCT	1	2	7	AB2	-	.
chr12	111370534	111370553	chr12:111370534-111370553	0	GGGCCATCCTGGGCATGTTT	3	2	0	AB1	1.0	.
chr12	111371732	111371757	chr12:111371732-111371757	0	AGTCTTGTCTGAGACAAGGCAAGTCC	1	1	6	D1	-	.
chr12	111372293	111372312	chr12:111372293-111372312	0	AGGCATTTCCAAACATCTTC	1	2	0	AA2	-	.
chr12	111373300	111373320	chr12:111373300-111373320	0	CAACAAGTCTCTAGGAAGCTT	1	3	1	ACC2	1.0	.
chr12	111376564	111376586	chr12:111376564-111376586	0	AAGGTTGTTTTTAAAACCTGTTT	1	2	3	AB2	-	.
chr12	111378207	111378234	chr12:111378207-111378234	0	CAGCTACTCCGGAGCCTGAGGCTTGTTT	1	2	8	AC1	1.0	.
chr12	111380543	111380564	chr12:111380543-111380564	0	AGGCAGGCTCCCAGGCCAGCCC	1	2	2	BB2	-	.
chr12	111384310	111384330	chr12:111384310-111384330	0	GAGCTTGCCCAAGACTTCTTC	1	1	1	A1	-	.
chr12	111384815	111384842	chr12:111384815-111384842	0	TGGCAAGTTTGAACTCACGGGCATACTT	1	2	8	AC2	1.0	.
chr12	111386962	111386993	chr12:111386962-111386993	0	AAACATTTTTATCACCCCAAAAGGAAAAGCCC	1	2	12	AA2	-	.
chr12	111389610	111389639	chr12:111389610-111389639	0	GGGCTTCTCCCCACATTGGAAGGCAGGTCC	1	2	10	AB2	-	.
chr12	111390628	111390655	chr12:111390628-111390655	0	AGACTAGCCAGGGCAATATAGCAAGACT	1	3	8	CCD1	-	.
chr12	111390945	111390971	chr12:111390945-111390971	0	GGACATTTTCTCCCAAGGGGCAATTTC	1	2	7	AA2	-	.
chr12	111392644	111392676	chr12:111392644-111392676	0	CGGCTTGCCTGAAGTCACACAGCGAGCAAGTAA	1	3	13	CCD1	1.0	.
chr12	111394498	111394518	chr12:111394498-111394518	0	AGGCTAGTCTCAAACTCGTGA	1	3	1	BCD2	1.0	.
chr12	111394684	111394710	chr12:111394684-111394710	0	GGACAAGCTCCAGGGGCGGGCACCCCC	1	2	7	AB4	1.0	dELS
chr12	111396578	111396608	chr12:111396578-111396608	0	CAACTTGTCCCTCCCAGGTTCAAGCAATTCT	1	2	11	AC2	1.0	.
chr12	111396641	111396669	chr12:111396641-111396669	0	AGGCATGCACCACCGCGCCAGGCTAATTT	1	2	9	AD2	-	.
chr12	111400254	111400273	chr12:111400254-111400273	2	AAACATGCAGAGGCAAGTCA	3	3	0	CCD2	1.0	.
chr12	111403053	111403085	chr12:111403053-111403085	0	GGACCTGCTCCCCTAAGACGGCCTGGCTTGTTT	1	2	13	BC2	-	dELS,CTCF-bound
chr12	111405053	111405085	chr12:111405053-111405085	0	GAGCATGTCCCACTCCGGACTAGGGGGAACCCC	2	2	13	AA1	-	pELS,CTCF-bound
chr12	111414746	111414769	chr12:111414746-111414769	0	AGACATGCCCAGCGGGACATGGCC	2	1	4	D1	2.0	.
chr12	111423088	111423115	chr12:111423088-111423115	0	TAGCATGTTTTGAAGAAAGGACAAGATG	1	3	8	CCD1	2.0	.
chr12	111425506	111425527	chr12:111425506-111425527	0	AGGCAAGTCTGTGGAATAGCCA	1	2	2	AC1	1.0	.
chr12	111429758	111429779	chr12:111429758-111429779	0	AGAGAGGTCCAGAAACTTGCCC	1	2	2	AB1	-	dELS
chr12	111432961	111432980	chr12:111432961-111432980	0	GAACATTCGTGGACAAGTTT	3	2	0	AD1	3.0	.
chr12	111434417	111434438	chr12:111434417-111434438	0	AGGCTATTTACTCAGCATGTTT	1	3	2	ACC2	1.0	pELS,CTCF-bound
chr12	111435193	111435212	chr12:111435193-111435212	0	GGGCTTCCCCGAGCTGGTCC	1	2	0	AB2	-	pELS,CTCF-bound
chr12	111435667	111435699	chr12:111435667-111435699	0	AGGCTTGCCCCCTCCCTGCCAAGGGAGCTGCTT	1	2	13	AB1	-	.
chr12	111441031	111441055	chr12:111441031-111441055	0	GGTCAAGGCTGCAGTGAGCTAGTTT	1	2	5	DD1	1.0	.
chr12	111441324	111441351	chr12:111441324-111441351	0	GAGCCAGCCTGGGCCACAGAGCAAGACC	1	2	8	BD3	2.0	.
chr12	111442568	111442588	chr12:111442568-111442588	0	AGGCTGGTCTGGGCCAAGCCC	1	2	1	BD2	1.0	.
chr12	111442679	111442704	chr12:111442679-111442704	0	GAGCTTCCCCACCTTAGAAAAAGCTC	1	2	6	AA2	-	.
chr12	111446525	111446551	chr12:111446525-111446551	0	GGGCTGGCCTTCTGCCAGCACATGCTT	1	2	7	BD2	-	.
chr12	111446718	111446746	chr12:111446718-111446746	0	GAACAAGCCTTGAGTACCCCAACTTGGTC	1	2	9	CD	1.0	.
chr12	111447724	111447754	chr12:111447724-111447754	0	GGACATGCTCCACCACTTCCAGCGCTCGCCC	2	2	11	BD1	2.0	dELS
chr12	111449590	111449615	chr12:111449590-111449615	0	GGGCTGGCTCCTCCCAGAACCTGTCT	1	2	6	BB2	1.0	dELS
chr12	111450724	111450745	chr12:111450724-111450745	0	AGGACAGCTCAAAAACATGCTG	2	3	2	ABC1	-	dELS
chr12	111452040	111452059	chr12:111452040-111452059	0	AGAATAGCTCAGTCTTGTCT	2	2	0	AD2	-	.
chr12	111453064	111453093	chr12:111453064-111453093	0	AGACTTGTTCATGGGGTAGAAAAAAAGGCC	1	2	10	AD1	1.0	.
chr12	111463636	111463660	chr12:111463636-111463660	0	AAGAAAGCTCTGCCCAGACTTTCTC	1	2	5	AA2	1.0	.
chr12	111464579	111464605	chr12:111464579-111464605	0	CAACAAGTCTACTCCCTTAACATGTAT	1	3	7	CCD1	1.0	.
chr12	111467078	111467097	chr12:111467078-111467097	0	GAACATGCTTAAGCAGATTA	3	3	0	ABC2	-	.
chr12	111467284	111467313	chr12:111467284-111467313	0	AGGCATGTGCCACCATGACTGGGCTTTTTT	1	2	10	AD2	1.0	.
chr12	111467518	111467539	chr12:111467518-111467539	0	CAACAAGTCCACAGCCTTGCTC	1	2	2	CD	1.0	dELS
chr12	111467771	111467793	chr12:111467771-111467793	0	GGACATGTTCTAGGAAGTAGTTA	1	2	3	AC1	-	dELS
chr12	111469929	111469960	chr12:111469929-111469960	0	AAACTATTTGCCAAAAGTTATAAAGCAAGTCA	1	3	12	ACC2	-	.
chr12	111470988	111471014	chr12:111470988-111471014	0	AAGCAACTTCCTCAGAGGGACTTTCTC	1	2	7	AA2	2.0	.
chr12	111471572	111471603	chr12:111471572-111471603	0	GAACTTGTTCATAAAATCCTAAGAACTGATTA	1	3	12	ABC2	-	.
chr12	111471694	111471713	chr12:111471694-111471713	0	AAGCAAACCTGAACATTTTT	1	2	0	AA2	1.0	.
chr12	111473903	111473927	chr12:111473903-111473927	0	AGACAAGCTGGATATGAACAAGACA	1	3	5	CCD1	-	.
chr12	111474355	111474374	chr12:111474355-111474374	0	GGACTAGCCTGGGCAAGATA	3	2	0	CD	-	.
chr12	111477142	111477164	chr12:111477142-111477164	0	AGACTAGCCTGGCCAACATGGTG	1	3	3	CCD1	-	.
chr12	111481244	111481272	chr12:111481244-111481272	0	AGACCAGCCTGGGAAGCACGGAGAAGCTC	1	2	9	AB2	-	.
chr12	111489195	111489222	chr12:111489195-111489222	0	CAGCTAGTCTAAGGTGTGAAAGAAGTTT	1	2	8	AC2	1.0	.
chr12	111489242	111489273	chr12:111489242-111489273	0	AGAATAGTCTAAGTAAAAGGAAGAGTATGTTT	1	2	12	AA2	-	.
chr12	111490919	111490948	chr12:111490919-111490948	0	AGACTAGCCCTAGTCAGAGGGGAATTGTCC	1	1	10	A2	-	.
chr12	111503210	111503231	chr12:111503210-111503231	0	GAGCATGTCATGAAGTTAGCTC	1	2	2	AC2	2.0	dELS
chr12	111503410	111503432	chr12:111503410-111503432	0	GAACTTGCTTGACAGAGATGTTA	1	2	3	AC1	-	dELS
chr12	111506030	111506059	chr12:111506030-111506059	0	AAACATGCTCCAACATGGATGAACTTTTAT	1	2	10	AD4	-	.
chr12	111506129	111506149	chr12:111506129-111506149	0	GAATTTGCCCCAAATAAGCCC	1	2	1	AA2	-	.
chr12	111506458	111506479	chr12:111506458-111506479	0	AAACATGCTAATTCACATGCTT	1	3	2	CCD2	1.0	.
chr12	111514944	111514975	chr12:111514944-111514975	0	AAAGATGTTCACAGTCATTAATGATCATGTTT	1	2	12	AD2	-	.
chr12	111517703	111517734	chr12:111517703-111517734	0	AGGGTTGTTTTTGTTGTTTTTTAAGCAAATTT	1	2	12	AA2	-	.
chr12	111518224	111518250	chr12:111518224-111518250	0	TGACAAGTCTGGTCAAAATACTTGCCT	1	2	7	CD	-	.
chr12	111519556	111519581	chr12:111519556-111519581	0	GAACATGCCTTTAACCAAGCAAATCA	1	2	6	AC3	-	.
chr12	111519631	111519660	chr12:111519631-111519660	0	TAACAAGCTCTTCAAGATCTTGGATTGCTC	1	3	10	ACC2	-	.
chr12	111519690	111519713	chr12:111519690-111519713	0	GAGCTTACTCTCAAAAGCATATTT	1	2	4	AA2	-	.
chr12	111520987	111521008	chr12:111520987-111521008	0	AAGCTTGTTTTTCAAAATGTCA	1	3	2	ACC2	1.0	.
chr12	111522043	111522069	chr12:111522043-111522069	0	TGGCAACCTCAATGCTAAGGCTTGCCT	1	2	7	AC1	-	dELS
chr12	111522712	111522734	chr12:111522712-111522734	0	GGACCAGCCTGGCCAACATGTTG	1	3	3	BCC1	-	.
chr12	111528348	111528367	chr12:111528348-111528367	0	AAAGTAGCTTAAATATGTTT	1	2	0	AA2	-	.
chr12	111529770	111529789	chr12:111529770-111529789	0	AAACTTGTCTGAGCATTTTT	4	1	0	A1	-	.
chr12	111530305	111530332	chr12:111530305-111530332	0	AGACTAGTTACAGAAATGAAGCAAATCT	1	2	8	AC2	-	.
chr12	111533464	111533483	chr12:111533464-111533483	0	AAAAAAGTCTGTACATGTTC	3	2	0	AD2	1.0	.
chr12	111534535	111534564	chr12:111534535-111534564	0	AAATTTGTTTTCTGAACTCCAGAAAAGTTT	1	2	10	AA2	-	.
chr12	111535653	111535680	chr12:111535653-111535680	0	GGTGATGTCTAACACACAGAACATGCCA	1	3	8	ACD1	-	.
chr12	111537265	111537288	chr12:111537265-111537288	0	AAACATACTAAGTGAAACAAGCCT	1	2	4	AC1	-	.
chr12	111541096	111541117	chr12:111541096-111541117	0	AAACAAATTCACAGATTTGCTC	1	2	2	AA2	-	.
chr12	111541653	111541676	chr12:111541653-111541676	0	TGACATATTTTGTAGGGCAAGTCC	1	2	4	AC1	1.0	.
chr12	111548328	111548350	chr12:111548328-111548350	0	TAGCAAGTTTCCTAAATATGCCT	1	2	3	AC2	-	.
chr12	111548919	111548941	chr12:111548919-111548941	0	CAACATGTTGGCCAGGCTGGTCT	1	3	3	BCC1	2.0	.
chr12	111550641	111550667	chr12:111550641-111550667	0	AGACTTGTTTCCTTGTATGGGATGCTG	1	3	7	ACC2	-	.
chr12	111551322	111551341	chr12:111551322-111551341	0	AACCAAGTTCAGGATTGCCC	2	2	0	AD2	-	.
chr12	111551724	111551746	chr12:111551724-111551746	0	GAAAATGCTTTACAAACTAATTT	1	2	3	AA2	1.0	.
chr12	111554388	111554411	chr12:111554388-111554411	0	GAGCATTTCCGATTAGGGATGCTC	1	2	4	AA2	1.0	.
chr12	111556341	111556368	chr12:111556341-111556368	0	AGTCTAGCCTGGGCGACAAAGCAAGACT	1	2	8	DD3	-	.
chr12	111561293	111561314	chr12:111561293-111561314	0	AGACCAGCCTGGCAACATGCTC	2	2	2	BC2	-	.
chr12	111565620	111565652	chr12:111565620-111565652	0	TGACTACTCCACGAACCAGCAGTCAGCTTGTCT	1	3	13	ACC2	-	.
chr12	111568667	111568690	chr12:111568667-111568690	0	AAAGAAGCCTTCTCAAACTACCCC	1	2	4	AA2	-	.
chr12	111570953	111570984	chr12:111570953-111570984	0	GGTGTAGTTTCTACTGGTTTCCAAACATGCTA	1	3	12	ACD1	-	.
chr12	111571444	111571475	chr12:111571444-111571475	0	GAATTAGTTTCATGGAAAATTTGGGCTAGATC	1	2	12	AD3	1.0	.
chr12	111583349	111583372	chr12:111583349-111583372	0	TAACTTGCCCATTCAAACATGTGA	1	3	4	CCD1	-	.
chr12	111584181	111584200	chr12:111584181-111584200	0	AGACTAGCCTGAACAACATG	2	3	0	ACD2	1.0	.
chr12	111584444	111584465	chr12:111584444-111584465	0	GGACTAGTCCATAGGCAATGTG	1	3	2	ACD2	-	.
chr12	111584826	111584845	chr12:111584826-111584845	0	AGGCATGGTGGAGCATGTCT	4	2	0	CD	-	.
chr12	111588661	111588684	chr12:111588661-111588684	0	TGACAAGTTTTCATAAACAACCCA	1	3	4	ACC1	-	.
chr12	111591681	111591701	chr12:111591681-111591701	0	AATATTGCTTTGGGCAAGTCC	1	2	1	AD4	1.0	.
chr12	111593291	111593313	chr12:111593291-111593313	0	CACCATGTTGGCCAGACTAGTCT	1	3	3	CCD1	2.0	.
chr12	111593644	111593674	chr12:111593644-111593674	0	AAGCAAGTTTTGGCCCAAACTTAAAAAGTTT	1	2	11	AC1	-	.
chr12	111593722	111593753	chr12:111593722-111593753	0	ACGTAAGCCCAAAAGAAAAACAAAACATGTCT	1	2	12	AD4	2.0	.
chr12	111596441	111596470	chr12:111596441-111596470	0	AAGCATATTTTGCTATCTCGAAACTTGTCA	1	2	10	AC2	1.0	dELS
chr12	111598318	111598348	chr12:111598318-111598348	0	AGAGATGTCCCCCATGGAGGGGGACATGTTC	2	1	11	A1	2.0	pELS,CTCF-bound
chr12	111601601	111601622	chr12:111601601-111601622	0	ATACAATCTTAAGAACAAGTTT	1	2	2	AD1	-	.
chr12	111604957	111604986	chr12:111604957-111604986	0	AATCTAGTCCAGTAGATTCTATACTTGCTT	1	2	10	DD2	-	.
chr12	111608498	111608526	chr12:111608498-111608526	0	TGACTTGCCCCTTCCCACATACCTTGCCC	1	3	9	CCD2	-	.
chr12	111611002	111611028	chr12:111611002-111611028	0	GGGCATGCCTGTGGTCCCAGCTACTCA	1	3	7	ACC1	-	.
chr12	111611234	111611256	chr12:111611234-111611256	0	AGACTAGCCTGGCCAACATGGTG	1	3	3	CCD1	-	.
chr12	111613008	111613038	chr12:111613008-111613038	0	AGACTAATTCTCAATTTTTGCAAGTTTGCTT	1	2	11	AA2	-	.
chr12	111614769	111614791	chr12:111614769-111614791	0	ACACTTCTCTTCTGAGCTAGTTC	1	2	3	AD1	-	.
chr12	111614810	111614833	chr12:111614810-111614833	0	TAGGATGTTCTCACTGACATGTCT	1	3	4	ACC1	-	.
chr12	111614901	111614920	chr12:111614901-111614920	0	AGGCTAGCCTGGACATATTC	4	1	0	A1	-	.
chr12	111615176	111615198	chr12:111615176-111615198	0	CGGCATGTTAGCCAGGCTGGTCT	1	3	3	BCC1	1.0	.
chr12	111616017	111616039	chr12:111616017-111616039	0	AAACTTGTTCTTTTAACAAGATG	1	3	3	CCD1	-	.
chr12	111616423	111616449	chr12:111616423-111616449	0	CAACTTTTCCTTCTCGTAGGCTTGTTT	1	2	7	AC1	-	dELS
chr12	111618269	111618292	chr12:111618269-111618292	0	AAGCATGCCCAATTGGACTTTTTT	2	1	4	A1	-	.
chr12	111618827	111618848	chr12:111618827-111618848	0	AGACTATTTTTTAAACAATTTT	1	2	2	AA2	2.0	.
chr12	111619804	111619826	chr12:111619804-111619826	0	CACCATGTTGGCCAGGCTAGTCT	1	3	3	CCD1	-	.
chr12	111619911	111619936	chr12:111619911-111619936	0	TGAAATGTTTTGATACAGACATGTCA	1	3	6	ACC1	-	.
chr12	111620333	111620364	chr12:111620333-111620364	0	AAGCAATTCTCCTGCCTCACACAAGCATGTGC	1	2	12	AD2	-	.
chr12	111620821	111620841	chr12:111620821-111620841	0	AACCTAGACCTAGACTTGTCC	1	2	1	DD1	2.0	.
chr12	111620967	111620994	chr12:111620967-111620994	0	AGGGTTGCTGGAGCCTTCTAACATGTTT	1	3	8	ACC1	-	.
chr12	111622439	111622461	chr12:111622439-111622461	0	CACCATGTTCGCCAGGCTAGTCT	1	2	3	CD	1.0	.
chr12	111623339	111623358	chr12:111623339-111623358	0	CATGTTGCCCAGGCTAGTCT	2	3	0	ACD1	1.0	.
chr12	111628265	111628286	chr12:111628265-111628286	0	CAGCTTGTTTAGAGGCTTATTT	1	2	2	AC2	-	.
chr12	111629232	111629260	chr12:111629232-111629260	0	AAACTAGCTTGGTGTGGTGGTGCATGCCT	1	1	9	D2	-	.
chr12	111629965	111629993	chr12:111629965-111629993	0	GAATTTGGCTGGGATAACTGGGCTTGCTT	1	2	9	AD1	1.0	.
chr12	111630027	111630046	chr12:111630027-111630046	0	AGACTAACCTGGGCTTGTTT	2	1	0	A2	-	.
chr12	111630479	111630500	chr12:111630479-111630500	0	AAGCAAGTCACAATACTAGCCC	1	2	2	CD	-	.
chr12	111637024	111637055	chr12:111637024-111637055	0	AGGCGAGTTTCTTAAGTTGTGGAAACATCTTT	2	2	12	AB3	-	.
chr12	111637613	111637642	chr12:111637613-111637642	0	AGACAAGGTCTATGTTGCCCAGGCTGGTCT	1	2	10	BD2	1.0	dELS,CTCF-bound
chr12	111638612	111638635	chr12:111638612-111638635	0	GGACTTCCCCTCCTGGACAAACCT	1	2	4	AA2	-	dELS
chr12	111639057	111639088	chr12:111639057-111639088	0	GAAATTGTTTTGGCTTCTGGAAGTACAAGTTT	1	2	12	AD2	-	.
chr12	111640899	111640926	chr12:111640899-111640926	0	GAACAAACCCCCCCACCAAAACAATCTC	1	2	8	AA2	-	.
chr12	111640937	111640964	chr12:111640937-111640964	0	GAAATAGTCTCAGGTGTAAAAATTGCTT	1	2	8	AA2	-	.
chr12	111642071	111642100	chr12:111642071-111642100	0	ACACTTTCTTAGATTATTAGAGACATGCTC	2	2	10	AD1	1.0	.
chr12	111642507	111642529	chr12:111642507-111642529	0	GAGCGAGCTTTGTAAACTACTTC	1	2	3	AB3	-	.
chr12	111644454	111644480	chr12:111644454-111644480	0	TAGCTTGTTCTGCAGGAGGACTTGGTT	1	2	7	CD	-	dELS
chr12	111644953	111644975	chr12:111644953-111644975	0	CGGCATGTTGGCCAGGCTGGTCT	1	3	3	BCC1	-	.
chr12	111651200	111651225	chr12:111651200-111651225	0	TAGCAAGTCTCTAATAGCACTAGCTT	1	2	6	CD	-	.
chr12	111661469	111661497	chr12:111661469-111661497	0	GGGTTTCTCCCTGTTGGTCAGGCTTGTCT	1	2	9	AA1	-	.
chr12	111663301	111663329	chr12:111663301-111663329	0	AAACTAGCCAGGTGTGGTGGTACATGCCT	1	2	9	CD	-	dELS
chr12	111668473	111668496	chr12:111668473-111668496	0	GGAAATGCTTACAGCAACTAGCTA	1	3	4	ACC1	-	.
chr12	111669135	111669162	chr12:111669135-111669162	0	AGGCTGTTCCTGGGAGCCAGACAAGTTT	1	2	8	AB1	-	.
chr12	111672028	111672050	chr12:111672028-111672050	0	GATCTTGTCTCTAAAACAAATTT	1	2	3	AD3	-	.
chr12	111672460	111672490	chr12:111672460-111672490	0	GAACACGTCCATCACTTCCAGAAGAAAGCCT	1	2	11	AB2	-	dELS,CTCF-bound
chr12	111673946	111673973	chr12:111673946-111673973	0	AGGCAAGCGGGGAGGCCAAGGCTTGTCT	1	2	8	CD	1.0	dELS,CTCF-bound
chr12	111675741	111675765	chr12:111675741-111675765	0	AGACAAATCCATTATGATCAAGTTC	1	2	5	AD2	-	.
chr12	111677026	111677049	chr12:111677026-111677049	0	AAACATGTCAACTTGAGCAACCTT	1	2	4	AC2	-	.
chr12	111678896	111678922	chr12:111678896-111678922	0	AGGATTGCTTGAGGCCAAGAGTAGCCT	1	2	7	AA2	-	.
chr12	111681423	111681449	chr12:111681423-111681449	0	AAGCATTTCTTTTATAAGGAAAAGCTT	1	2	7	AA2	-	.
chr12	111683234	111683256	chr12:111683234-111683256	0	TGACTTGCCTTCTAAACAGGCTA	1	3	3	BCC1	1.0	.
chr12	111684146	111684176	chr12:111684146-111684176	0	ATACATGCTCTGTCAGGGCAGGGACAAGGCC	1	2	11	DD3	2.0	.
chr12	111687837	111687868	chr12:111687837-111687868	0	GAACATTCTTTATCTCTTTACCAAACAAACCT	1	2	12	AA2	-	.
chr12	111688063	111688085	chr12:111688063-111688085	0	CACCATGTTGGTCAGACTTGTCT	1	3	3	CCD1	-	.
chr12	111695199	111695225	chr12:111695199-111695225	0	AGGCATGCCAGGCACATTTGCATGTTT	1	3	7	CCD2	-	.
chr12	111695579	111695607	chr12:111695579-111695607	0	AGGCTGGCTCAGTCATTCAGGAAATGTTT	1	2	9	AB2	-	.
chr12	111699592	111699621	chr12:111699592-111699621	0	GATCTAGTTTGGAGGTTAGTAAACTTTTTC	1	2	10	AD3	-	.
chr12	111699718	111699737	chr12:111699718-111699737	0	AGACTAGCCTGGGCAACATA	2	3	0	ACD2	-	.
chr12	111700222	111700252	chr12:111700222-111700252	0	AGCCATATTTTGCTGACCTTTGGGCAAGTTT	2	2	11	AD1	-	.
chr12	111700358	111700381	chr12:111700358-111700381	0	GAGCAATTCTGCACAAACAACCTT	1	2	4	AA2	-	.
chr12	111701653	111701685	chr12:111701653-111701685	0	AGGCTTTTTCTGAAAAAAAGAAGAAATTTGCTT	1	2	13	AA2	-	.
chr12	111701772	111701804	chr12:111701772-111701804	0	GGGCATGTTCTAGGGGCCACCAGGATCTGGCTT	2	2	13	BD1	1.0	.
chr12	111703637	111703659	chr12:111703637-111703659	0	AGACAAGCCCGGCCAACATGGTG	1	3	3	CCD1	-	.
chr12	111706974	111706996	chr12:111706974-111706996	0	CACCATGTTGGCCAGGCTAGTCT	1	3	3	CCD1	-	.
chr12	111707232	111707258	chr12:111707232-111707258	0	GTGCATGCCACCACGCCTGGCTAGTTT	1	3	7	CCD1	-	.
chr12	111707909	111707933	chr12:111707909-111707933	0	AGGCATGTGTATTTCGAAAAAGCTC	1	2	5	AD2	-	.
chr12	111708455	111708477	chr12:111708455-111708477	0	AGGGTAGCCTCTTAGACTTTTTT	1	2	3	AA2	1.0	.
chr12	111711924	111711950	chr12:111711924-111711950	0	AAGCAAGTATTGGGTCATAGCTTGTTC	1	2	7	CD	-	.
chr12	111714284	111714314	chr12:111714284-111714314	0	CAAATTGTCTCCATTTCTTGGAGACAAGTTT	1	2	11	AC3	1.0	.
chr12	111715892	111715915	chr12:111715892-111715915	0	GATCTAGTTCTGAGGAAGAAGCCC	1	2	4	AD2	-	.
chr12	111717701	111717727	chr12:111717701-111717727	0	GCACATGCCATCATGCCTGGCTAGTTT	1	3	7	CCD1	-	.
chr12	111720146	111720168	chr12:111720146-111720168	0	GAGCTAGTGTGCTGGGCTAGATT	1	2	3	DD2	-	.
chr12	111724926	111724956	chr12:111724926-111724956	0	AGACTATTTTAAACAGCTTTGTAACATGCTT	1	2	11	AC2	-	.
chr12	111730119	111730142	chr12:111730119-111730142	0	TGACATGTTGAATTGGATAAGTTT	1	3	4	ACC2	1.0	.
chr12	111730652	111730675	chr12:111730652-111730675	0	AAGCATGCCTTATTTGGCTTGTCT	2	1	4	C2	3.0	dELS,CTCF-bound
chr12	111730727	111730749	chr12:111730727-111730749	0	AGGCTAATTTTAAAGACATTTCC	1	2	3	AA2	-	dELS,CTCF-bound
chr12	111731882	111731904	chr12:111731882-111731904	0	AGACCAGCCTGGCCAACATGCCA	1	3	3	BCC1	-	.
chr12	111732198	111732222	chr12:111732198-111732222	0	GAAGATGTTTGTTTTGGTCATGCTT	1	2	5	AD2	-	.
chr12	111733652	111733674	chr12:111733652-111733674	0	AGGCTAGCTCTCTGGGGAAGGCT	1	2	3	AD1	-	dELS
chr12	111734125	111734148	chr12:111734125-111734148	0	GAGCAAACTCAGCTGAAGTAGTCC	1	2	4	AA2	-	dELS
chr12	111734807	111734829	chr12:111734807-111734829	0	TAACATGATCTAATGGCATGCTT	1	3	3	CCD2	-	.
chr12	111734853	111734882	chr12:111734853-111734882	0	AGACATGTTTTCATGACATTAAGTATTTCT	2	2	10	AA1	-	.
chr12	111737478	111737510	chr12:111737478-111737510	0	TGCCCAGCCTCTTTACAATATTTAAACTTGTTT	1	3	13	BCD1	-	.
chr12	111741453	111741474	chr12:111741453-111741474	0	CAGGAAGCCCTTTGACATGTTT	2	3	2	ACC1	-	dELS
chr12	111742493	111742513	chr12:111742493-111742513	0	GAATTTGCTCTGAGTTTGTTC	1	2	1	AA2	-	.
chr12	111742526	111742545	chr12:111742526-111742545	0	GGAATAGTTTAAACTATCTT	1	2	0	AA2	-	.
chr12	111743522	111743554	chr12:111743522-111743554	0	AGACAGGTTTCACCATGTTGACCAGGCTGGTCT	1	2	13	BB2	-	.
chr12	111744072	111744094	chr12:111744072-111744094	0	AAATATGTTTGTAAAAAAAGTCT	1	2	3	AA2	-	.
chr12	111744646	111744675	chr12:111744646-111744675	0	AAGCAAGCTCCACATATGCGGAACAAACTG	1	2	10	AC3	-	.
chr12	111748083	111748106	chr12:111748083-111748106	0	TGTGATGCTTTTAAAAACTTGCTC	1	3	4	ACD1	-	.
chr12	111748547	111748567	chr12:111748547-111748567	0	GCTCTTGTTCAGGACTTGCCA	1	3	1	CDD2	-	.
chr12	111751402	111751421	chr12:111751402-111751421	0	AAACTAGCCTGGGCAATACG	2	3	0	ACD2	1.0	.
chr12	111755969	111755996	chr12:111755969-111755996	0	TGACTTGTCCAGGTCACTGAGCTTGCAA	1	3	8	CCD1	-	.
chr12	111758545	111758564	chr12:111758545-111758564	2	CAACTTGTCTGGGCAGGGCC	2	3	0	BCD2	1.0	dELS,CTCF-bound
chr12	111759880	111759900	chr12:111759880-111759900	0	GGGCAACCTTTGGAAATGTTC	1	2	1	AA2	1.0	.
chr12	111760281	111760308	chr12:111760281-111760308	0	GGACTAGCCTGGACCACATAAGATGCCA	1	3	8	ACC2	-	.
chr12	111760767	111760789	chr12:111760767-111760789	0	CACCATGTTGGCCAGGCTTGTCT	1	3	3	CCD1	1.0	.
chr12	111760953	111760981	chr12:111760953-111760981	0	CAACTTGCTTAAGATCACACAGCTTGTCA	1	3	9	CCC	-	.
chr12	111763560	111763582	chr12:111763560-111763582	0	AGACTAGCCTGGCCAACATGTTG	1	2	3	CC	-	.
chr12	111764496	111764525	chr12:111764496-111764525	0	CAGCTAGTTCATAGCAGAGGAAACATGCAT	1	2	10	CD	1.0	dELS,CTCF-bound
chr12	111767441	111767470	chr12:111767441-111767470	0	GACCAAGTCCCTCTTTGCAGGAACTTTCCT	1	2	10	AD3	1.0	pELS,CTCF-bound
chr12	111768966	111768992	chr12:111768966-111768992	0	GAACAAGACCCTGTCTCAGAAATGTCC	1	2	7	AD2	-	.
chr12	111772559	111772581	chr12:111772559-111772581	0	CACCATGTTGGCCAGGCTAGTCT	1	3	3	CCD1	-	.
chr12	111774021	111774041	chr12:111774021-111774041	1	AAACTGGCTCAGGGAAAGTCC	1	2	1	AB2	1.0	dELS,CTCF-bound
chr12	111774056	111774086	chr12:111774056-111774086	1	GAGGTTGCCAAACCGTAAGCAGAACAAGTTG	1	3	11	ACC1	1.0	dELS,CTCF-bound
chr12	111774229	111774250	chr12:111774229-111774250	1	GAGCAAGCCTGGGGAGATGACT	2	2	2	AD1	-	dELS
chr12	111775132	111775156	chr12:111775132-111775156	0	AAGCGAGTTAGCAAACAGCAAGTCT	1	3	5	BCC1	-	.
chr12	111776035	111776067	chr12:111776035-111776067	0	GAACATTCTGGGCTTTGAAAGGCAAACATGCCA	1	3	13	ACC2	-	.
chr12	111779801	111779820	chr12:111779801-111779820	0	CAGCTTGCTGGGAGATGTCT	3	3	0	ACC2	2.0	.
chr12	111781409	111781428	chr12:111781409-111781428	0	GGACTAGCTTGAGCCAGCCA	2	2	0	BC1	1.0	dELS
chr12	111781662	111781681	chr12:111781662-111781681	0	GAACAAGTATGAACATTCTC	3	2	0	AD2	-	.
chr12	111785902	111785929	chr12:111785902-111785929	0	GAACTTGTCCATTTTATCGAGGTTATCT	1	2	8	AA1	-	.
chr12	111786746	111786765	chr12:111786746-111786765	0	TATGTTGCCCAGGCTAGTTT	2	3	0	ACD1	-	.
chr12	111788658	111788678	chr12:111788658-111788678	0	TGGCAACCCCCTAGCTAGCTT	1	3	1	ACC2	-	.
chr12	111790606	111790626	chr12:111790606-111790626	0	AGGCTTGTTCTAAAGGAGTTC	1	2	1	AB1	1.0	.
chr12	111792008	111792040	chr12:111792008-111792040	0	GGACTCTTTTCTCCCGGCACTGAGAGCTTGTTC	1	2	13	AB1	-	.
chr12	111794448	111794473	chr12:111794448-111794473	0	AGCCATGTCTGAGGATGGACTGGCCT	2	2	6	BD3	-	.
chr12	111797449	111797477	chr12:111797449-111797477	0	AAATTAGCCCAGCGTAGGGGTGCATGCCT	1	2	9	AD2	1.0	.
chr12	111798857	111798885	chr12:111798857-111798885	0	AAATTAGCCCTGCGTGGTGGCGCTTGCTT	1	2	9	AD2	-	.
chr12	111799061	111799083	chr12:111799061-111799083	0	CACCATGTTGATCAGACTAGTCT	1	3	3	CCD1	-	.
chr12	111799363	111799385	chr12:111799363-111799385	0	CACCATGTTGGCCAGGCTTGTCT	1	3	3	CCD1	1.0	.
chr12	111799792	111799813	chr12:111799792-111799813	0	GAGCATGGCTGGGGGCTTATCC	1	2	2	AD2	-	.
chr12	111801137	111801167	chr12:111801137-111801167	0	AAGCATGTCTCACGTGGTGGCAGACAAGAGA	1	3	11	CDD3	-	.
chr12	111801860	111801888	chr12:111801860-111801888	0	GGGCTTCTTTCAGTGTGATAGAAATGTTC	1	2	9	AA2	-	.
chr12	111805306	111805326	chr12:111805306-111805326	0	CCACAAGTTTGAAGCTAGCCT	1	2	1	CD	-	.
chr12	111806479	111806499	chr12:111806479-111806499	0	GAGGAGGCTCAGGGCAAGCCT	1	2	1	AB1	1.0	.
chr12	111809253	111809272	chr12:111809253-111809272	0	AGACAAGCCTGGGCAACATA	2	3	0	ACD2	2.0	.
chr12	111813269	111813296	chr12:111813269-111813296	0	GAGCTTTTCCTTCAGCCCGGAGAAGCTT	1	2	8	AA2	-	dELS,CTCF-bound
chr12	111814031	111814053	chr12:111814031-111814053	0	AGACTAGCCTGGCCAACATGGTG	1	3	3	CCD1	-	.
chr12	111819320	111819344	chr12:111819320-111819344	0	AAGCATGACTAGTATAAGCTGGTCC	1	2	5	BD2	-	.
chr12	111819586	111819612	chr12:111819586-111819612	0	GGACATGCTGGCAAGTAGGACAGGCTT	1	2	7	BC2	-	dELS
chr12	111819688	111819714	chr12:111819688-111819714	0	GAGCTTGCTGAAACACAGAACTAATCA	1	3	7	ACC1	-	.
chr12	111821848	111821879	chr12:111821848-111821879	0	GAAGTTGTTTGCACTTTCTCTGGAGCAATTTT	1	2	12	AA2	-	.
chr12	111822057	111822083	chr12:111822057-111822083	0	AAGCATGCCTTGAGGTAAAACTTTCCA	1	2	7	AC3	1.0	.
chr12	111825487	111825509	chr12:111825487-111825509	0	AAGCATATTTGGAAGACATGGTC	1	2	3	AD2	1.0	.
chr12	111826186	111826205	chr12:111826186-111826205	0	AGGCATGGTAGGGCATGCCT	4	2	0	CD	-	.
chr12	111827264	111827290	chr12:111827264-111827290	0	AAACAGGTCAGAAAGCAGGGCATGCTC	1	2	7	BC1	-	dELS
chr12	111829745	111829764	chr12:111829745-111829764	0	CACAATGCTTGAACTAGTTT	3	3	0	ACD1	-	.
chr12	111830002	111830034	chr12:111830002-111830034	0	GGGATTGTTTGTTTTTTTCTTGTAAATTTGTTT	1	2	13	AA2	1.0	.
chr12	111831021	111831040	chr12:111831021-111831040	0	AGACTTTGCTGAACTTGCTT	2	2	0	AD1	-	.
chr12	111838966	111838993	chr12:111838966-111838993	0	AGGCATGCCTTTCTGAAAAAACATTATC	1	2	8	AD4	-	.
chr12	111843407	111843430	chr12:111843407-111843430	0	AAATAAGTTTTCTAAAACCTGTTT	1	2	4	AB2	-	.
chr12	111849460	111849482	chr12:111849460-111849482	0	TGCCATGTTGGCCAGGCTTGTCT	1	3	3	CCD1	-	.
chr12	111850768	111850794	chr12:111850768-111850794	0	AGTCAAGTTTATGATCAGGACTACCCT	1	2	7	AD3	1.0	dELS
chr12	111851094	111851116	chr12:111851094-111851116	0	CAGCATGTTGGCCAGGCTGGTCT	1	3	3	BCC1	-	.
chr12	111851450	111851476	chr12:111851450-111851476	0	CGAGAAGCTGGAATTACAGGCATGCTC	1	3	7	ACC1	1.0	.
chr12	111852915	111852934	chr12:111852915-111852934	0	AGGCTTGCTTCACCATGCCT	4	2	0	CD	-	.
chr12	111853220	111853246	chr12:111853220-111853246	0	AAACTAGCCAGGCGTGGTGGCAAGCGC	1	3	7	CCD1	-	.
chr12	111854144	111854167	chr12:111854144-111854167	0	ATGCTAGCTTTATAGAACAAGTTA	1	2	4	CD	1.0	.
chr12	111868839	111868869	chr12:111868839-111868869	0	AAGCCAGCCAAGTAACAAAGCAGGCAAGTTA	1	3	11	BCC1	-	dELS
chr12	111870177	111870198	chr12:111870177-111870198	0	AGGCTTGTTTTTTGACATCCTG	2	3	2	ACC1	-	.
chr12	111870985	111871014	chr12:111870985-111871014	0	AAACTTGTTAGATCTCAGGGTAACATGTCT	1	2	10	CC	-	.
chr12	111871876	111871906	chr12:111871876-111871906	0	TGACATGCTTTCTGTCATTATTGGTTAGTTT	1	3	11	ACC2	-	.
chr12	111871969	111871991	chr12:111871969-111871991	0	TAGCATGTTTTTGAGATTTGTCC	1	2	3	AC2	-	.
chr12	111872138	111872170	chr12:111872138-111872170	0	ACACTTCTTTTACAGTTTTTGGGGGACATGTTC	2	2	13	AD1	3.0	.
chr12	111876005	111876027	chr12:111876005-111876027	0	AGACTAGCCTGGTGAACATGGTG	1	2	3	CD	1.0	.
chr12	111877951	111877977	chr12:111877951-111877977	0	TAACTTGCTGGGATTACAGGCATGATC	1	3	7	CCD1	1.0	.
chr12	111883417	111883441	chr12:111883417-111883441	0	AGACTAGTTCTCCTAAGACTTCCTT	1	1	5	A1	-	.
chr12	111884841	111884871	chr12:111884841-111884871	0	AAATTACTCCCTTTCAAAAGTAAGCTTGTCC	1	2	11	AA1	1.0	.
chr12	111885196	111885226	chr12:111885196-111885226	0	AGACAAGCTGAAGGAGCAGTTAGGCATGTTG	1	2	11	CC	-	dELS
chr12	111886815	111886840	chr12:111886815-111886840	0	AGACTTGGCGACTTGCAGACTTGCCA	1	3	6	CCD2	-	.
chr12	111887472	111887500	chr12:111887472-111887500	0	AGACTAGCCTGGCCAACATGAGGAAACCC	1	2	9	AA1	-	.
chr12	111888403	111888435	chr12:111888403-111888435	0	GAGCTTTTCCTTTCCACTTTCTTAGACTGGCTT	1	2	13	AB2	-	dELS
chr12	111891397	111891427	chr12:111891397-111891427	0	TGGCCTGCCTTCTTGTTTCTTAGACATGCCA	1	3	11	BCC1	-	.
chr12	111893470	111893497	chr12:111893470-111893497	0	AGATTAGCTCTACTGCCAAGACATTTTT	1	2	8	AA2	1.0	dELS,CTCF-bound
chr12	111896752	111896779	chr12:111896752-111896779	0	CAGCTTGATGTAGTAAAAAAACTTGTCT	1	3	8	CCD2	1.0	.
chr12	111900517	111900539	chr12:111900517-111900539	0	GGGCCTGCCTATTTAACAAGCCA	1	3	3	BCC1	-	.
chr12	111901449	111901469	chr12:111901449-111901469	0	GAACATGCTGTAGACATGATG	2	3	1	CCD1	3.0	CTCF-only,CTCF-bound
chr12	111901999	111902019	chr12:111901999-111902019	0	AAACTTTTTCAGGACATGCTA	1	2	1	AC2	-	.
chr12	111903813	111903834	chr12:111903813-111903834	0	GAGTTTGCTCTAGAGCTAGCTA	1	2	2	AC2	-	.
chr12	111906437	111906467	chr12:111906437-111906467	0	AAGCATGCTTACAGGATCTAGCAAATAGTCT	1	2	11	AC1	-	.
chr12	111909104	111909127	chr12:111909104-111909127	0	GAAGAAGTCAAATTAAACTTGTTT	1	2	4	AC1	-	.
chr12	111913883	111913908	chr12:111913883-111913908	0	AAACATATCCATACAAAAACTTGTAC	1	2	6	AD2	-	.
chr12	111915453	111915472	chr12:111915453-111915472	0	AAAATTGTTTTAGCTAGTCT	2	2	0	AC2	1.0	.
chr12	111918812	111918837	chr12:111918812-111918837	0	AAACTAGCCCAGCATGTGGCTACTTG	1	3	6	ACC1	-	.
chr12	111920032	111920064	chr12:111920032-111920064	0	AGGTAATTTTGACATTGGTGTAAAGGCTTGCTC	1	2	13	AA1	-	.
chr12	111920823	111920842	chr12:111920823-111920842	0	AGACAAGCCTGGGCAACACA	2	3	0	ACD2	-	.
chr12	111924645	111924675	chr12:111924645-111924675	0	GAAAATGTCCTTCAATTGGCAAGATTTGCCT	1	2	11	AA2	-	.
chr12	111928808	111928833	chr12:111928808-111928833	0	GGACAAGTGTCATGGGAGGGTTGTTT	1	2	6	AD2	1.0	.
chr12	111929780	111929802	chr12:111929780-111929802	0	AGACTAGCCTGACCAACATGATA	1	3	3	CCD1	1.0	.
chr12	111931224	111931243	chr12:111931224-111931243	0	GAGCAAGTTGTTGCATGCCC	3	3	0	CCD2	-	.
chr12	111932287	111932310	chr12:111932287-111932310	0	GAACATACCTGGCAGATCTTGTTT	1	2	4	AD2	-	dELS
chr12	111934342	111934361	chr12:111934342-111934361	0	AAGTAAGCTCTAACTAGTTC	2	2	0	AC2	-	.
chr12	111935837	111935859	chr12:111935837-111935859	0	AGCCATGTTGGCCAGACTAGTTT	1	2	3	CD	1.0	.
chr12	111936887	111936910	chr12:111936887-111936910	0	CAACAAGACTTAATAAGCATGTTA	1	3	4	CCD2	-	.
chr12	111938454	111938477	chr12:111938454-111938477	0	AAGAAAGCCTGCAGGAAGTAGCCT	1	2	4	AA2	-	.
chr12	111939597	111939616	chr12:111939597-111939616	0	AGACTAGCCTAGGCAACATA	2	3	0	ACD2	-	.
chr12	111943856	111943876	chr12:111943856-111943876	0	AGGCCTACCTAAAACATGCCC	2	2	1	AB1	1.0	.
chr12	111944893	111944924	chr12:111944893-111944924	0	AGGCTGCCCTCACAAGGCTTAAAAGCAAGCCT	1	2	12	AB1	1.0	.
chr12	111945094	111945118	chr12:111945094-111945118	0	AAGCAAGCCTTTAAAAAACAGGCAA	1	3	5	BCD2	-	.
chr12	111945982	111946001	chr12:111945982-111946001	0	GAGCATGTTTAAGTTAGGCT	3	2	0	AD1	-	.
chr12	111946141	111946169	chr12:111946141-111946169	0	AAAATTGTTCCATGTAACCAGACAATTTC	1	2	9	AA2	-	.
chr12	111946461	111946490	chr12:111946461-111946490	0	TGGCTAGTTATCTGCAGCAGGAACATGTCC	1	2	10	CC	-	.
chr12	111947155	111947178	chr12:111947155-111947178	0	GTACTTGCTTTTAAAGACTTTTTT	1	2	4	AD3	1.0	.
chr12	111948130	111948156	chr12:111948130-111948156	0	AAACATGCTTTTCTCAGAGGTTAATTT	2	2	7	AA1	-	.
chr12	111951764	111951794	chr12:111951764-111951794	0	ACACAAGTTTACCTATATAACAAACCTGCCC	1	2	11	BD2	-	.
chr12	111952677	111952696	chr12:111952677-111952696	0	AGACTAGCCTGGCTTAGCCT	2	2	0	AD1	-	.
chr12	111956057	111956085	chr12:111956057-111956085	0	AGGTAAGTTCCAGAATTAAAAACTAGCTA	1	2	9	AC2	1.0	.
chr12	111962955	111962983	chr12:111962955-111962983	0	AAACAAATTTATAAGAACAAAACAACTCC	1	2	9	AA2	-	.
chr12	111965444	111965464	chr12:111965444-111965464	0	AAACTAGCTACCAGAATGCTC	1	3	1	ACC2	-	.
chr12	111968380	111968409	chr12:111968380-111968409	0	AAGCAAGACCTGAATGATTCAAACTATTTC	1	2	10	AD2	2.0	.
chr12	111971022	111971049	chr12:111971022-111971049	0	TAACATGTTTAAAATACTGAACTTCTGT	1	3	8	ACD2	-	.
chr12	111971876	111971895	chr12:111971876-111971895	0	AGACAAGCTTGGGCAACACA	2	3	0	ACD2	-	dELS
chr12	111972568	111972596	chr12:111972568-111972596	0	GAACATATTCTAGACCATAAAATAAGTCT	1	2	9	AA2	1.0	.
chr12	111975669	111975691	chr12:111975669-111975691	0	AAAAAAGCCAAATAGACTTGCCT	1	2	3	AC1	-	dELS
chr12	111976623	111976643	chr12:111976623-111976643	0	AGACAAGCATTAGACCAGTTT	1	2	1	BD2	-	dELS,CTCF-bound
chr12	111979680	111979711	chr12:111979680-111979711	0	AGACAAGCCACAGACTGGAAGAAAACATTTCC	1	2	12	AC2	-	.
chr12	111983095	111983114	chr12:111983095-111983114	0	AGACTAGCCTGGGCAACATA	2	3	0	ACD2	-	.
chr12	111988044	111988067	chr12:111988044-111988067	0	AGACATGCTAAGTGAAATAAGCCG	1	3	4	ACC2	2.0	.
chr12	111989404	111989424	chr12:111989404-111989424	0	AAACAAGTCTCAGCCTAACCT	1	2	1	AD1	-	.
chr12	111993434	111993456	chr12:111993434-111993456	0	CAACATACTCCCAGAGCATGTTA	1	3	3	ACC2	-	pELS
chr12	111994299	111994330	chr12:111994299-111994330	0	GAACTTGCCCCACCTCATCTTAAGACTTATCG	1	2	12	AC3	-	.
chr12	111996690	111996709	chr12:111996690-111996709	0	AAACATGTACAAGAATGCTT	3	2	0	AD2	1.0	.
chr12	111996761	111996780	chr12:111996761-111996780	0	AAACATGTACAAGAATGCTT	3	2	0	AD2	-	.
chr12	111998093	111998121	chr12:111998093-111998121	0	GGACATGTCTGAAGAACAAAGAGATGACT	2	2	9	AD1	-	.
chr12	111998149	111998171	chr12:111998149-111998171	0	CATGTTGTTTTGAAAGCAAGCTC	1	3	3	ACD1	2.0	dELS
chr12	111998235	111998258	chr12:111998235-111998258	0	AAACTAGTCCTAAGAGACAGGGCA	1	3	4	BCD2	1.0	dELS
chr12	111998283	111998314	chr12:111998283-111998314	0	AAACTGGTCTCAGGGTTACATTGGACTATTTT	1	2	12	AB2	2.0	dELS
chr12	111998369	111998392	chr12:111998369-111998392	0	GAGCTTGTTCCCCTTGGCTTCTCG	1	3	4	ACC1	1.0	.
chr12	111999453	111999472	chr12:111999453-111999472	1	GGGCATGCTGGCGCATGCCT	4	2	0	CD	1.0	.
chr12	112003162	112003183	chr12:112003162-112003183	0	GAACTCACCTCTAGGCAAGCTC	1	2	2	AB1	-	.
chr12	112004180	112004199	chr12:112004180-112004199	0	TATGTTGCCCAGGCTAGTCT	2	3	0	ACD1	-	.
chr12	112008580	112008603	chr12:112008580-112008603	0	AAAATTGCTATCATGAGCAAGTTA	1	3	4	ACC1	1.0	.
chr12	112008771	112008793	chr12:112008771-112008793	0	AGACTAGCCTGACCAACATGGTG	1	3	3	CCD1	1.0	.
chr12	112010721	112010747	chr12:112010721-112010747	0	AGGGTAGCTCCTCTCTTAGGCTTGTTG	1	2	7	AC2	-	dELS
chr12	112012100	112012121	chr12:112012100-112012121	1	CAACCAGTTCCCCAACATGCCT	2	3	2	BCC1	-	pELS,CTCF-bound
chr12	112014434	112014459	chr12:112014434-112014459	0	AAAGTTGTCTTCCATGAAACCAGTTC	1	2	6	AB2	1.0	.
chr12	112014700	112014727	chr12:112014700-112014727	1	TAACTTCCTCTAGGAGATGGGCAAGCTT	1	2	8	AC1	1.0	pELS,CTCF-bound
chr12	112015530	112015549	chr12:112015530-112015549	0	AGGCATGCTCAGACACACCC	4	2	0	AB4	1.0	dELS
chr12	112017513	112017540	chr12:112017513-112017540	0	GAAAAAGCTCTTGAGTGGGAATAAGTTT	1	2	8	AA2	1.0	.
chr12	112017633	112017663	chr12:112017633-112017663	0	AGGCTTTTTGGCATTTAAAGATGACTTGTTC	1	3	11	ACC2	-	.
chr12	112018549	112018572	chr12:112018549-112018572	0	TGGCTTGTTAGATAAAACTTGTGC	1	3	4	CCD1	1.0	.
chr12	112018864	112018886	chr12:112018864-112018886	0	GGACAAACCTTGAAAACATGCTA	1	2	3	AC2	1.0	PLS
chr12	112019636	112019662	chr12:112019636-112019662	0	GAGCTTGCCTCCCTTGTGGGCTTGTTT	2	0	7	0	-	.
chr12	112019755	112019776	chr12:112019755-112019776	0	GGTCATTCCCAAAAGCAAGTTC	2	2	2	AD1	-	.
chr12	112020893	112020920	chr12:112020893-112020920	0	TAACTTGCTCAAGATTGTGGAATTGTTA	1	3	8	ACC2	-	.
chr12	112026811	112026833	chr12:112026811-112026833	0	TAGGAAGTTTCAATAACAAGCCT	1	3	3	ACC1	1.0	.
chr12	112027614	112027636	chr12:112027614-112027636	0	AGGCTAGCCCACTGAACATACAT	1	2	3	AD4	-	.
chr12	112027664	112027686	chr12:112027664-112027686	0	AGACTTTTTCAAAGAGCATTTCT	1	2	3	AA2	-	.
chr12	112028344	112028365	chr12:112028344-112028365	0	GGACATTTTCAAGAGCAATTTT	1	2	2	AA2	-	.
chr12	112028764	112028788	chr12:112028764-112028788	0	AAGCTAGTCCTCAGCGGGCTTAATA	1	3	5	ACD2	-	.
chr12	112029035	112029056	chr12:112029035-112029056	0	GAGAAAGCCTCAAAACAAACTT	1	2	2	AA2	1.0	.
chr12	112031900	112031929	chr12:112031900-112031929	0	AGACATGTTCATTTTGAAAGGAGGTACTTT	2	2	10	AA1	-	.
chr12	112032516	112032543	chr12:112032516-112032543	0	AGACAAACTCCCGGAGGGAAGCATTTTC	1	2	8	AA2	-	.
chr12	112033980	112034009	chr12:112033980-112034009	0	AAGCTAGCTTTTCACTCAAGAAGTATTCTT	2	2	10	AA1	-	.
chr12	112035253	112035281	chr12:112035253-112035281	0	TGACATGTTCTAGGGCTGAAAGCTTTCAT	1	3	9	ACD2	-	.
chr12	112037138	112037161	chr12:112037138-112037161	0	AAACCAGCTTAAAGGAGCTAGCCA	1	2	4	BC2	-	.
chr12	112037826	112037850	chr12:112037826-112037850	0	GGACATTCTACCAAAAAGCAAGCTA	1	3	5	ACC2	-	.
chr12	112040473	112040501	chr12:112040473-112040501	0	AAACTTACCTCAACAAAGAAAACTAGATT	1	2	9	AD2	-	.
chr12	112046524	112046555	chr12:112046524-112046555	0	GAACTACCTCATATACACTTCTTAGCATGTTT	1	2	12	AC2	-	.
chr12	112052581	112052613	chr12:112052581-112052613	0	GAACAAACCTATATCCCATGTTCAGAAATGCTT	1	2	13	AA2	1.0	.
chr12	112052720	112052741	chr12:112052720-112052741	0	GAAGAACCCCAGAAACTAGCTT	1	2	2	AA1	2.0	.
chr12	112053521	112053548	chr12:112053521-112053548	0	AGACAAGATCACAGTTAAAAAATAGTTT	1	2	8	AD2	-	.
chr12	112053687	112053714	chr12:112053687-112053714	0	AGACATGTTATACTTACTTACCTAGCTC	1	3	8	CCD2	-	.
chr12	112054010	112054031	chr12:112054010-112054031	0	AGAGTAGTCTAAATACAAGTTC	1	2	2	AD2	-	.
chr12	112054761	112054781	chr12:112054761-112054781	0	AGTCTATTCTTAAACATGCCC	2	2	1	AD1	4.0	.
chr12	112055792	112055824	chr12:112055792-112055824	0	AAACTACTTTCCAAAATTTATACAAGCTACTTT	1	2	13	AA2	1.0	.
chr12	112056405	112056431	chr12:112056405-112056431	0	AAACTAGCCAGGCATGGTGGCATGTGC	1	3	7	CCD1	-	.
chr12	112059121	112059147	chr12:112059121-112059147	0	AAACTAGCTGGGCTTGGTGGCATGTGC	1	3	7	CCD1	-	.
chr12	112069620	112069652	chr12:112069620-112069652	0	AGACCAGCCTGGCCAACATGGAGAAACTCGTCT	1	2	13	BB2	-	.
chr12	112072205	112072231	chr12:112072205-112072231	0	GAACATATTCTAACAGATAACATGTTA	1	3	7	ACC2	-	.
chr12	112072457	112072483	chr12:112072457-112072483	0	AAACTAGTCGGGCGTGGTGGCATGCAC	1	3	7	CCD1	1.0	.
chr12	112076418	112076439	chr12:112076418-112076439	0	AATTTAGTCCATAGACAAGCTG	1	3	2	ACD1	-	.
chr12	112077272	112077294	chr12:112077272-112077294	0	AAACCAGCCTGGCCAACATGTTG	1	3	3	BCC1	1.0	.
chr12	112078156	112078178	chr12:112078156-112078178	0	AAAAAAGCTTTAAGAAAATGTTT	1	2	3	AA2	-	.
chr12	112078343	112078366	chr12:112078343-112078366	0	AAAGTTATTTAATAGAGCATGTCT	2	2	4	AA1	-	.
chr12	112081502	112081524	chr12:112081502-112081524	0	AAACATGCCCAGAGAATATACTT	2	2	3	AA1	1.0	.
chr12	112081671	112081697	chr12:112081671-112081697	0	GAACATGCTTTTAAAAAAGAATAGACC	2	2	7	AD1	-	.
chr12	112084081	112084102	chr12:112084081-112084102	0	AGACAAGTTTAAAAACATGGAT	1	2	2	DD4	-	.
chr12	112086516	112086542	chr12:112086516-112086542	0	AAACTTCTCCTATGTTAAAACTTGCAT	1	2	7	AD2	-	.
chr12	112086703	112086728	chr12:112086703-112086728	0	AAGCATTTCTAAAAAAGTACTAGCTT	1	2	6	AD2	-	.
chr12	112088810	112088838	chr12:112088810-112088838	0	GGGTTTCTCCATGTTGGTCAGGCTAGTCT	1	2	9	AA1	-	.
chr12	112089199	112089218	chr12:112089199-112089218	0	AAACTAGCCTGGACAACACA	2	3	0	ACD2	-	.
chr12	112091488	112091511	chr12:112091488-112091511	0	AGACTAGCCTAGGTAGGCAACGTG	1	3	4	ACD2	1.0	.
chr12	112098469	112098495	chr12:112098469-112098495	0	TAAGTAGTCCTTGGAGAAAACAAGCCA	1	3	7	ACC1	-	.
chr12	112102221	112102247	chr12:112102221-112102247	0	AAACTAGCCAGGCATGGTGGCATGTGC	1	3	7	CCD1	-	.
chr12	112105936	112105965	chr12:112105936-112105965	0	GGGCAAGTACCACCATAGATGAGTTTGTTC	1	2	10	AD2	1.0	.
chr12	112110985	112111007	chr12:112110985-112111007	0	AGACAAGCCTGGCCAACATGATA	1	3	3	CCD1	-	dELS,CTCF-bound
chr12	112112439	112112459	chr12:112112439-112112459	0	GCAGATGCCTCAGGCAAGCTG	1	3	1	ACD1	-	dELS,CTCF-bound
chr12	112114504	112114523	chr12:112114504-112114523	0	CAACTAGCCTGGGCAACCTG	3	3	0	ACC1	-	.
chr12	112114978	112115000	chr12:112114978-112115000	0	AGACCAGTCTGGCTAACATGCTG	1	3	3	BCC1	-	.
chr12	112115497	112115528	chr12:112115497-112115528	0	GGGCTTGCTCTATACAGCCTCTGAACTACTCA	1	2	12	AC3	-	dELS
chr12	112116383	112116410	chr12:112116383-112116410	0	GGTCTTGCTATGTTACTCAGGCTAGTCT	1	2	8	CD	-	.
chr12	112116686	112116705	chr12:112116686-112116705	0	GAAAATGTCCCAGCATGCTC	3	2	0	AC2	-	dELS
chr12	112118473	112118495	chr12:112118473-112118495	0	CAGCATGTTGGCTAGGCTGGTTT	1	3	3	BCC1	-	.
chr12	112119879	112119900	chr12:112119879-112119900	0	AAAATTGTCCAGGAACTAGATT	1	2	2	AD3	-	.
chr12	112125048	112125069	chr12:112125048-112125069	0	AAACTAGCTCTCAAACCTGCAT	1	2	2	BD1	-	.
chr12	112128310	112128334	chr12:112128310-112128334	0	AGTATTGTCTTAATTAAGCATGTTG	1	3	5	ACD1	-	.
chr12	112133277	112133307	chr12:112133277-112133307	0	GAGCATGTTCCTGTAGTCAGGAAGCATCCAG	1	3	11	ACD2	-	.
chr12	112136792	112136811	chr12:112136792-112136811	0	TATGTTGCCCAGGCTAGTCT	2	3	0	ACD1	-	.
chr12	112142298	112142322	chr12:112142298-112142322	0	AGGCTTGCTTATTCTGCACTAGCCT	1	1	5	D2	-	.
chr12	112143927	112143946	chr12:112143927-112143946	0	CATGTTGCCCAGGCTAGTCT	2	3	0	ACD1	-	.
chr12	112144041	112144062	chr12:112144041-112144062	0	TAACATGTCTTTAAACATGTTA	3	2	2	CC	-	.
chr12	112144168	112144189	chr12:112144168-112144189	0	CACCAAGTTTTCTAGCATGTTC	2	3	2	CCD1	-	.
chr12	112149006	112149026	chr12:112149006-112149026	0	TCAAAAGTTTGAGACTAGCCT	1	3	1	ACD1	-	.
chr12	112158148	112158180	chr12:112158148-112158180	0	GAACATGCTCCTTTAGCTTGGAGGGGTTTGTTA	1	2	13	AC1	2.0	.
chr12	112159848	112159867	chr12:112159848-112159867	0	CAGCAAGACTCAGCAAGTCC	2	3	0	CCD2	-	.
chr12	112160254	112160279	chr12:112160254-112160279	0	AAGCATGCCAGCCTTTGAACTTGCTC	2	1	6	C2	1.0	.
chr12	112161798	112161819	chr12:112161798-112161819	0	AACCAAGACCGGGAGCAAGTTC	1	2	2	DD1	-	pELS
chr12	112161953	112161973	chr12:112161953-112161973	0	GGGCTGGCCACAGGCTTGTCT	1	2	1	BC1	-	pELS
chr12	112162587	112162614	chr12:112162587-112162614	0	GGGCTGGCCTCTGCTTCCAGGTTTGCCT	1	2	8	AB2	-	.
chr12	112162996	112163026	chr12:112162996-112163026	0	AGGCTAGTGTGTCCCTACTTGGGACATGGCC	1	2	11	DD2	1.0	pELS
chr12	112163150	112163172	chr12:112163150-112163172	0	AGGCAAACTTGATGAACTTGCAC	1	2	3	AD2	-	.
chr12	112165668	112165693	chr12:112165668-112165693	0	AAACAATTTTTTTCTAAAGCTTGTTG	1	2	6	AC2	1.0	.
chr12	112167367	112167395	chr12:112167367-112167395	0	GGTCTTGCTCAGGGTCCAAGGGCTCGCCC	1	2	9	BD3	1.0	dELS
chr12	112167645	112167667	chr12:112167645-112167667	0	CTGCAAGCTCCCAGAGCTTGCCC	1	2	3	CD	1.0	.
chr12	112168238	112168267	chr12:112168238-112168267	0	AGGCAACCTCTCACAGCTGCAAGCCTGCCT	1	2	10	AB2	1.0	.
chr12	112168275	112168295	chr12:112168275-112168295	0	GGACTTGTTTGGTCCATGTCT	1	2	1	DD1	1.0	.
chr12	112169007	112169036	chr12:112169007-112169036	0	CAGTGTGCCCGGCTGTGGAGAAACTAGCTT	1	3	10	ABC1	-	.
chr12	112172093	112172121	chr12:112172093-112172121	0	GGGTTTCTCCATGTTGGTCAGGCTAGTCT	1	2	9	AA1	1.0	.
chr12	112172600	112172628	chr12:112172600-112172628	0	GTAAATGCCCCTTGTCATGGGGCATGCCC	1	2	9	AD4	-	.
chr12	112173021	112173049	chr12:112173021-112173049	0	GGGAAAGCTCTTTCAAAAGAAGCAAGCCA	1	2	9	AC2	-	.
chr12	112173049	112173076	chr12:112173049-112173076	0	AAGCATGCCGGTGGGAGTGGGAATGCTG	1	3	8	ACC2	1.0	.
chr12	112173808	112173830	chr12:112173808-112173830	0	AAACAAGTTCAGAAAACTTGTCC	2	0	3	0	-	.
chr12	112173947	112173970	chr12:112173947-112173970	0	AAGCATGTTTTGGTAGCCATTTTC	2	2	4	AD1	1.0	.
chr12	112176127	112176154	chr12:112176127-112176154	0	AAACATCCCCGACTGACAAAGCAATTTT	1	2	8	AA2	1.0	.
chr12	112179434	112179455	chr12:112179434-112179455	0	GAACATGCATCGGGACAAGCCC	1	1	2	D2	-	.
chr12	112183226	112183245	chr12:112183226-112183245	0	AAACTTGCTCGAATTTTCTC	1	2	0	AA1	-	.
chr12	112184349	112184368	chr12:112184349-112184368	0	GGAAATGTCCAGGCTTTCCT	1	2	0	AA2	-	.
chr12	112184910	112184931	chr12:112184910-112184931	0	CAGCATGTCCTCGGGCTTGCTG	3	2	2	CC	-	.
chr12	112185443	112185474	chr12:112185443-112185474	0	AAACAAGCTCCTTCACGCAGGCTGCCATGTCC	1	2	12	CD	-	.
chr12	112188763	112188794	chr12:112188763-112188794	0	AAACAAGTTTGTGACTGTCCTGGAACATGGGC	1	2	12	DD4	-	.
chr12	112190149	112190175	chr12:112190149-112190175	0	CAGCTAGATTCCACCATAAACATGTTG	1	3	7	CCD2	1.0	.
chr12	112191598	112191618	chr12:112191598-112191618	0	GGACAAGTCAGAAGCAAACCA	1	3	1	ACC1	-	.
chr12	112193289	112193317	chr12:112193289-112193317	0	TAAATAGCCCTCTGGAAGGAAGCAAGCTA	1	3	9	ACC1	1.0	.
chr12	112196605	112196625	chr12:112196605-112196625	0	GGGCTTTTTTGAGACAGGCCC	1	2	1	AB2	-	dELS
chr12	112197111	112197130	chr12:112197111-112197130	0	TATGTTGCCCAGACTAGTCT	2	3	0	ACD1	-	.
chr12	112198970	112198995	chr12:112198970-112198995	0	GGTGATGCTTGTAACTGGGCATGCCT	1	2	6	AD4	-	.
chr12	112199829	112199857	chr12:112199829-112199857	0	TGACTTGCTTTACTCTCCGTAACTTTCTC	1	3	9	ACC1	-	.
chr12	112202762	112202782	chr12:112202762-112202782	0	AAGAAAGCTTTGGCCTTGTCC	1	2	1	AD2	-	.
chr12	112203092	112203115	chr12:112203092-112203115	0	AGATATGCCCACCATGACTAGCTA	1	3	4	ACC1	1.0	.
chr12	112203346	112203365	chr12:112203346-112203365	0	GGAACAGTTTGAACATGTCG	3	3	0	ABC1	-	.
chr12	112203464	112203483	chr12:112203464-112203483	0	AGGAAAGCTCAGGCAAGTCA	2	2	0	AC2	-	.
chr12	112204492	112204517	chr12:112204492-112204517	0	GAACTTTATCAATTGTGAACTTGTTT	1	2	6	AD1	-	.
chr12	112205982	112206013	chr12:112205982-112206013	0	GAGCTTCTTCTATCCACTTATTGAGATTGCTC	1	2	12	AA2	-	.
chr12	112208184	112208216	chr12:112208184-112208216	0	GGGCAAGCTCTTCGTTTCCCTCTAAAGAAGCCA	1	2	13	AC1	-	.
chr12	112208423	112208453	chr12:112208423-112208453	0	AGGCTTGTCCTAGTCACTAGGGAGCTAAGCA	1	3	11	ACD2	-	.
chr12	112211497	112211522	chr12:112211497-112211522	0	AGACATGTATTACCTTAGAGATGTCC	1	2	6	AD2	1.0	.
chr12	112211877	112211899	chr12:112211877-112211899	0	TGACATGCCAATAAGGCATCTCT	1	3	3	ACC1	-	.
chr12	112212335	112212354	chr12:112212335-112212354	0	ACACTTGCTCAAGCTGGCTC	2	2	0	BD3	1.0	.
chr12	112214391	112214418	chr12:112214391-112214418	0	GAGCTTCCCAGTGGCTGGGGACTTGTCA	1	3	8	ACC2	-	.
chr12	112216782	112216806	chr12:112216782-112216806	0	AGACAAGTGCCCACTGGATTAGTCC	1	2	5	AD2	-	.
chr12	112216955	112216982	chr12:112216955-112216982	0	GGGCTAATCCTGGGCCTGAGACCTGCTT	1	2	8	AB2	-	.
chr12	112217945	112217973	chr12:112217945-112217973	0	AAGCTTCTCTATCAGATAAAAGCAACTTT	1	2	9	AA2	-	.
chr12	112218930	112218952	chr12:112218930-112218952	0	CAACATGTTGGCCAGGCTGGTCT	1	3	3	BCC1	1.0	.
chr12	112219230	112219258	chr12:112219230-112219258	0	GAGCATGGCACCGCAAAGAGGGCATGTCA	1	3	9	CCD2	-	.
chr12	112223013	112223044	chr12:112223013-112223044	0	GGGATTGCTCAGTGTAGAAGCCAGGAAAGCTC	1	2	12	AA2	1.0	.
chr12	112226740	112226759	chr12:112226740-112226759	0	GGCCATGACCAGGCATGCTC	3	2	0	DD1	-	.
chr12	112232326	112232348	chr12:112232326-112232348	0	TGCCATGTTGGCCAGGCTAGTCT	1	3	3	CCD1	-	.
chr12	112232716	112232744	chr12:112232716-112232744	0	AAACTATTTTTAGGCTATTAAACTATTTT	1	2	9	AA2	-	.
chr12	112234127	112234155	chr12:112234127-112234155	0	AAACTATTTTTAGGCTATTAAACTATTTT	1	2	9	AA2	-	.
chr12	112239750	112239773	chr12:112239750-112239773	0	AGAAAAGTTTTGTATAGCTAGCTC	1	2	4	AC2	-	.
chr12	112240375	112240398	chr12:112240375-112240398	0	AAACCAGTTATTTCAGACATGTCT	1	2	4	BC1	1.0	.
chr12	112241603	112241630	chr12:112241603-112241630	0	AGGCATGCCCCACCACTACGGCTAATTT	1	2	8	AC1	1.0	.
chr12	112241790	112241813	chr12:112241790-112241813	0	GGACTTGTTTCCAAATAATAGTCT	1	2	4	AD1	-	.
chr12	112243796	112243818	chr12:112243796-112243818	0	AAACACACTCAGGGAGCTTGTTT	1	2	3	AB1	-	.
chr12	112245622	112245647	chr12:112245622-112245647	0	TGACCAGCTGGGATGAAAACAAGTTT	1	3	6	BCC1	1.0	.
chr12	112245691	112245716	chr12:112245691-112245716	0	GGACTCTTTCATTTAAGAACTTGTTT	1	2	6	AB1	1.0	.
chr12	112249824	112249855	chr12:112249824-112249855	0	TAGCATGCATCAGTCAAATGGGAAACTTGTTA	1	3	12	CCD2	-	.
chr12	112251102	112251125	chr12:112251102-112251125	0	GGGCAAGCCTCCTGAGACATCCTC	2	1	4	A1	-	.
chr12	112259900	112259920	chr12:112259900-112259920	0	AGGCTTGTCTGGGGCATGCAG	2	2	1	CD	-	.
chr12	112262063	112262089	chr12:112262063-112262089	0	AGACTAGCTAACATCATAGAAATGTTT	1	2	7	AC2	-	.
chr12	112262117	112262142	chr12:112262117-112262142	0	ATACAAACTCTTTGGGGGACATGTTT	2	2	6	AD1	2.0	.
chr12	112263069	112263094	chr12:112263069-112263094	0	GGGCTTGTTGTTAATACAGCAACTTT	1	3	6	ACC1	-	.
chr12	112268035	112268055	chr12:112268035-112268055	0	AGACTGGTCTCAAACTTGGCC	1	2	1	BD2	-	.
chr12	112269717	112269746	chr12:112269717-112269746	0	AGACTTCCTTCTGAATTTCAGGGCAAATTT	1	2	10	AA2	1.0	.
chr12	112270952	112270975	chr12:112270952-112270975	0	TGACATGTTAAGCTGAAAATGCCC	1	3	4	ACC2	-	dELS
chr12	112271254	112271286	chr12:112271254-112271286	0	GAACTGGCTTTGGTCCTCTGAAGGACCAAGTCT	1	2	13	BD2	-	.
chr12	112273135	112273164	chr12:112273135-112273164	0	AGTGTTGCTTTACGGGTAGGGGACTTGCTG	1	3	10	ACD1	-	.
chr12	112273753	112273773	chr12:112273753-112273773	0	GAGCATGTCCATAGCATGTTG	3	2	1	CC	-	.
chr12	112279140	112279171	chr12:112279140-112279171	0	AAGTAAGTTTTAAATAATTAATAGGAAAGCTT	1	2	12	AA2	-	.
chr12	112281508	112281528	chr12:112281508-112281528	0	CAGCTTGTCATGAAAATGTTT	1	3	1	ACC2	-	.
chr12	112283763	112283782	chr12:112283763-112283782	1	GAGCAAGCCTGGACAAAGCC	3	2	0	AD4	-	dELS,CTCF-bound
chr12	112294777	112294808	chr12:112294777-112294808	0	AAACAAGTTCTCCTTTTTATAAAAAAATTCCT	2	2	12	AA1	1.0	.
chr12	112297649	112297668	chr12:112297649-112297668	0	GAGCAAATCTGAGCTAACCT	1	2	0	AA2	1.0	.
chr12	112299268	112299295	chr12:112299268-112299295	0	AAGCATCTTTAAAAATACGGACATTTTC	1	2	8	AA2	-	.
chr12	112299777	112299806	chr12:112299777-112299806	0	GAAGTTGTTCTTTTAATGTAGAGCAGGTTC	1	2	10	AB3	-	.
chr12	112304045	112304067	chr12:112304045-112304067	0	GTGATTGCCTGAGGAGCATGCTG	1	3	3	ACD1	-	.
chr12	112304460	112304479	chr12:112304460-112304479	0	TATGTTGCCCAGGCTAGTCT	2	3	0	ACD1	-	.
chr12	112304691	112304721	chr12:112304691-112304721	0	AAGCTTTTCTGACAATTATGAACACATGTTC	1	2	11	AD2	-	.
chr12	112304874	112304893	chr12:112304874-112304893	0	TGGCTTCCCAGAACATGTTT	3	3	0	ACC2	-	.
chr12	112305086	112305111	chr12:112305086-112305111	0	GAACATTCTTCATGATGGAAATGTTC	1	2	6	AA2	-	.
chr12	112306904	112306933	chr12:112306904-112306933	0	AGGCATGTGTTTCTAATACTAAACATCCTT	1	2	10	AD2	-	.
chr12	112307233	112307254	chr12:112307233-112307254	0	GAACTTTTTTCCAGACCTGTTT	1	2	2	AB2	-	.
chr12	112308717	112308737	chr12:112308717-112308737	0	AAATATGTTTTAAAAATGCCT	1	2	1	AA2	-	.
chr12	112309428	112309447	chr12:112309428-112309447	0	GAATTAGTTCAGACTTGTTA	2	2	0	AC2	-	.
chr12	112309725	112309752	chr12:112309725-112309752	0	AAACATGCTTTTTCTAATGAAAAAGCCA	1	2	8	AC1	2.0	.
chr12	112311481	112311500	chr12:112311481-112311500	7	AGGCATGTTAGTGCATGCCT	4	2	0	CD	1.0	.
chr12	112312305	112312326	chr12:112312305-112312326	0	AAACTGGTTTGGGAGCAAGCCT	1	1	2	B2	-	.
chr12	112314265	112314287	chr12:112314265-112314287	0	TAACATGCTCTAAAAACTTTCCA	1	3	3	ACC1	-	.
chr12	112316632	112316661	chr12:112316632-112316661	0	GGGCAAGATTCCTGTACATCAGAAATGTTC	1	2	10	AD2	1.0	.
chr12	112317192	112317219	chr12:112317192-112317219	0	TATAAAGCCTTTACAAGGAAACTTGTTT	1	3	8	ACD1	-	.
chr12	112317289	112317312	chr12:112317289-112317312	0	AAACTAGGCTATGACAGCTTGCTC	1	2	4	CD	-	.
chr12	112318311	112318330	chr12:112318311-112318330	0	AAGCAACTCCAAGCATATTT	1	2	0	AA2	-	.
chr12	112319521	112319548	chr12:112319521-112319548	0	CAACAAGCCCTGGCGTTTGAGCAGGGCC	1	3	8	BCD2	-	.
chr12	112319885	112319913	chr12:112319885-112319913	0	AAGCCAGCTCTTTGCTGATGGAATTGTTC	1	2	9	AB2	-	.
chr12	112321634	112321657	chr12:112321634-112321657	0	AATTTTGCCTTTAGAAACTTGTTA	1	3	4	ACD1	-	.
chr12	112322924	112322946	chr12:112322924-112322946	0	ACAGAAGCTTTTTGAACAAGCTT	1	2	3	AD4	-	.
chr12	112323177	112323204	chr12:112323177-112323204	0	AGACCAGCCTAGTAGTGAGACCTTGTCT	1	2	8	BD2	1.0	.
chr12	112324319	112324338	chr12:112324319-112324338	0	TACATTGCCCAGGCTAGTCT	2	3	0	ACD1	-	.
chr12	112325988	112326007	chr12:112325988-112326007	0	TATGTTGCCCAGGCTAGTCT	2	3	0	ACD1	-	.
chr12	112333160	112333192	chr12:112333160-112333192	0	GAACATTCATGCACAGGTTATACAGACATGTTT	2	2	13	AD1	1.0	.
chr12	112336877	112336904	chr12:112336877-112336904	0	TAATAAGTTTTTTAACAAAAGCTTGTCA	1	3	8	ACC1	-	.
chr12	112337805	112337827	chr12:112337805-112337827	0	GCACTAGTTTTACAGAATTGCTT	1	2	3	AD2	1.0	.
chr12	112341223	112341255	chr12:112341223-112341255	0	ATACATGCTCCCCCAAACAAGACAAACAAGCTA	1	2	13	CD	-	.
chr12	112343367	112343392	chr12:112343367-112343392	0	CAACAAGCTTTATGTATGACATGGCT	1	3	6	CCD1	-	.
chr12	112343569	112343588	chr12:112343569-112343588	1	AGACTAGCCTGGGCAACACG	2	3	0	ACD2	-	.
chr12	112344011	112344041	chr12:112344011-112344041	0	GAACAAGCTAAGAGTTGAGATGAACTTGCCT	1	1	11	C2	1.0	.
chr12	112344123	112344142	chr12:112344123-112344142	0	AGGCTTCCTAAGGCAAGTCT	2	2	0	AC1	-	.
chr12	112344464	112344485	chr12:112344464-112344485	0	ATACAAACTCCAAAACTAGCTT	1	2	2	AD1	-	.
chr12	112348183	112348208	chr12:112348183-112348208	0	AAACTAGATTAACACAAGAGTAGTTC	1	2	6	AD2	-	.
chr12	112349547	112349571	chr12:112349547-112349571	0	AGGCATGCTCCTGGGGAAGAAGTCA	1	2	5	AC1	-	dELS
chr12	112351077	112351107	chr12:112351077-112351107	0	AGACATGTTTGGTTTGGGTAAGGGTTTATTT	2	2	11	AA1	-	.
chr12	112351510	112351533	chr12:112351510-112351533	0	AAACAAGTCTGTTTAAGCAAGTAT	1	1	4	D1	-	.
chr12	112354485	112354504	chr12:112354485-112354504	0	AGACTAGTCTGAGCAAACAT	3	2	0	AD4	-	.
chr12	112356802	112356822	chr12:112356802-112356822	0	GGGCTAGCTACCAAAAAGTTT	1	3	1	ACC2	1.0	.
chr12	112361473	112361492	chr12:112361473-112361492	0	TACATTGCCCAGGCTTGCTT	2	3	0	ACD1	1.0	.
chr12	112363318	112363346	chr12:112363318-112363346	0	AGGCTGGTCTCCTGAGCTCAAGCAATCCT	1	2	9	AB2	-	.
chr12	112366307	112366326	chr12:112366307-112366326	0	AGACAAGCCTGGGCAACGTA	2	3	0	ACD2	-	.
chr12	112370539	112370563	chr12:112370539-112370563	0	AAGCAAGTTACAGAAAGATATGTCT	1	2	5	AC2	-	dELS
chr12	112371423	112371451	chr12:112371423-112371451	0	AAGCTAGCTGGGCATGGTGGCACATGCCT	1	2	9	CD	-	.
chr12	112374313	112374338	chr12:112374313-112374338	0	GAACCTGTCTCTAGAAAAATATGTTT	1	2	6	AB2	-	.
chr12	112374496	112374517	chr12:112374496-112374517	0	AGACAAGCCTGAAAGCCTGTTG	1	2	2	BC1	1.0	.
chr12	112379231	112379253	chr12:112379231-112379253	0	GAACTAGGTTAACGTGCAAGCTC	1	2	3	DD2	-	dELS,CTCF-bound
chr12	112379493	112379515	chr12:112379493-112379515	0	AGACTTGCCTGGCCAACATGGCA	1	3	3	CCD1	-	.
chr12	112388975	112388994	chr12:112388975-112388994	0	CATGTTGCTCAGGCTAGTCT	2	3	0	ACD1	-	.
chr12	112389398	112389417	chr12:112389398-112389417	0	TGTGTTGCCCAGGCTTGCCT	2	3	0	ACD1	-	.
chr12	112389960	112389988	chr12:112389960-112389988	0	AAACAAATTTACAAGAAAAAAACAACCCC	1	2	9	AA2	-	.
chr12	112391862	112391882	chr12:112391862-112391882	0	AGGCTAGTCTCGAACTTTTTT	1	1	1	A1	1.0	.
chr12	112397762	112397794	chr12:112397762-112397794	0	AAACAAATTTACAAGAAAAAAATAAACAATCCC	1	2	13	AA2	-	.
chr12	112401309	112401331	chr12:112401309-112401331	0	AGACCAGCCTGGCCAACATGTTG	1	3	3	BCC1	-	.
chr12	112402245	112402273	chr12:112402245-112402273	0	AAAGAAGCCCTTTCCACATGGGCTTCTTT	1	2	9	AA2	1.0	.
chr12	112402458	112402482	chr12:112402458-112402482	0	GTACAGGTTTTGTGTAGACATGTTT	2	2	5	BD1	2.0	.
chr12	112406514	112406543	chr12:112406514-112406543	0	AAACACGTTTTTGAGTAAATGAACATGTGT	1	2	10	BD2	-	.
chr12	112406921	112406953	chr12:112406921-112406953	0	AAATAAGCCATTCAGATTACTAGAAGCAAGCTA	1	3	13	ACC1	-	.
chr12	112407473	112407503	chr12:112407473-112407503	0	AAACATGATCACCTAATGGGAAAACGAGTTC	1	2	11	BD2	2.0	.
chr12	112408862	112408893	chr12:112408862-112408893	0	AAACTTTTTTTTTGAGAATTTGAAACTACCTC	1	2	12	AA2	2.0	.
chr12	112409469	112409489	chr12:112409469-112409489	2	CAGTTAGCCTTGGACATGTCC	1	2	1	AC3	-	PLS,CTCF-bound
chr12	112414574	112414606	chr12:112414574-112414606	0	TGACTTGCTTATAGACACCCAGGCAGCTAGATC	1	3	13	CCD1	-	.
chr12	112418435	112418462	chr12:112418435-112418462	0	GGTCTTGCTTTTTTGCCCAGGCTGGCCT	1	2	8	BD3	-	pELS,CTCF-bound
chr12	112422543	112422571	chr12:112422543-112422571	0	GAGCTTGTTCTGAGACTGGAGGCTTTTGG	1	3	9	ACD2	-	.
chr12	112422736	112422761	chr12:112422736-112422761	0	GGCCAAGTTTTTGGTTAGAGTTGCTC	1	2	6	AD2	1.0	dELS,CTCF-bound
chr12	112423943	112423970	chr12:112423943-112423970	0	GGTCTTGCTCTGTTGCCCAGGCTGGTCT	1	2	8	BD3	1.0	.
chr12	112425040	112425072	chr12:112425040-112425072	0	AGGCTGGTCTCAAAATGTTGCCCAGGCTGGTCT	1	2	13	BB2	-	.
chr12	112425232	112425262	chr12:112425232-112425262	0	TGAAATGTTCATCAGTGGGGGGGGCTAGTTA	1	3	11	ACC1	1.0	.
chr12	112428559	112428586	chr12:112428559-112428586	0	AAGCAAGTTGCAAATTACAGAATTGTCA	1	3	8	ACC2	-	.
chr12	112428889	112428917	chr12:112428889-112428917	0	AGACATGTGCCACCACGCCAGGCTAATTT	1	2	9	AD2	-	.
chr12	112430829	112430850	chr12:112430829-112430850	0	GGGGAGGCTTTGGAGCAAGTTT	1	2	2	AB1	-	.
chr12	112431165	112431185	chr12:112431165-112431185	0	GGGCTTACCCCAAGGTTGCTC	1	2	1	AA2	-	.
chr12	112431273	112431297	chr12:112431273-112431297	0	AGACATGTTCCTACTCGGGATGCTG	1	3	5	ACC2	1.0	.
chr12	112436536	112436560	chr12:112436536-112436560	0	AAATATGTTTTTCAGAAGCATTTTC	1	2	5	AA2	-	.
chr12	112443552	112443574	chr12:112443552-112443574	0	TGCCATGTTGGTCAGACTAGTCT	1	3	3	CCD1	-	.
chr12	112446456	112446478	chr12:112446456-112446478	0	AACCATGCTTGGATAGCTTGCTG	1	3	3	CCD1	-	.
chr12	112446655	112446684	chr12:112446655-112446684	0	AGACTTGTTCCACACATCTTGAACCTGGTT	1	2	10	BD1	-	.
chr12	112451063	112451093	chr12:112451063-112451093	0	GAACTAGGCTGATGAAAGCATGGGCTTGACT	1	2	11	DD2	-	.
chr12	112453870	112453894	chr12:112453870-112453894	0	GAACTAGTGCTCAAGAGGCCTGCCT	1	2	5	BD2	-	.
chr12	112454701	112454732	chr12:112454701-112454732	0	AAGCTTTCTCCTTAAAAACTTAAAACAAATCC	1	2	12	AA2	-	.
chr12	112456202	112456227	chr12:112456202-112456227	0	GAGCAAGTTGCTGAGAGGGCTTCTTC	1	2	6	AC2	2.0	.
chr12	112457717	112457742	chr12:112457717-112457742	0	AAACTAACTTGGGTTGGAGAATGTCC	1	2	6	AA2	-	.
chr12	112458095	112458117	chr12:112458095-112458117	0	GAGTATGTCTGAACAACTTGCTG	1	3	3	ACC1	-	.
chr12	112459412	112459433	chr12:112459412-112459433	0	TGACTTGTCTTGAAGCAAATAC	1	3	2	ACD2	-	.
chr12	112470713	112470738	chr12:112470713-112470738	0	TGACAAGTTTGTTTTAAATCAAGCTG	1	3	6	CCD2	-	.
chr12	112470917	112470945	chr12:112470917-112470945	0	AGACTGGCTCACAGTCCAAGGAAATGCTT	1	2	9	AB2	1.0	.
chr12	112471962	112471984	chr12:112471962-112471984	0	AGGCTGGTTTGTTGGCCATGTCT	1	2	3	BD2	-	.
chr12	112472026	112472058	chr12:112472026-112472058	0	TGACATGTTTTGTCATGTTGGCCAGGCTGGTCT	1	2	13	BC2	-	.
chr12	112478062	112478085	chr12:112478062-112478085	0	AGACATGTCAGATTGGCCATGTTT	1	2	4	CD	-	.
chr12	112480551	112480583	chr12:112480551-112480583	0	AGACAGGTTTCACCATGTTGGCCAGGCTGGTCT	1	2	13	BB2	2.0	.
chr12	112481240	112481271	chr12:112481240-112481271	0	AGCCTAGCCTCCTCCAGAATCTGTGCTTGCCT	1	2	12	DD2	-	.
chr12	112484024	112484050	chr12:112484024-112484050	0	AGTTTTGCTCGATAGAGGGACATGTTT	1	2	7	AD4	-	.
chr12	112486292	112486313	chr12:112486292-112486313	0	AGAGTTGCCTCCAGGATTGCCC	1	2	2	AA2	1.0	.
chr12	112490035	112490064	chr12:112490035-112490064	0	GGGATTGTTTTATTGTACATAGACATCTTC	1	2	10	AA2	1.0	.
chr12	112490276	112490295	chr12:112490276-112490295	4	CTACAAGTTGGAGCATGTTC	4	3	0	CCD1	-	.
chr12	112490506	112490525	chr12:112490506-112490525	0	CATGTTGCCCAGGCTAGTCT	2	3	0	ACD1	-	.
chr12	112490646	112490665	chr12:112490646-112490665	0	TGTGTTGCCCAGGCTAGTCT	2	3	0	ACD1	2.0	.
chr12	112494944	112494968	chr12:112494944-112494968	0	GAGCACGTTTAAAGTAGGCTAGGCT	1	2	5	BD2	1.0	.
chr12	112495528	112495557	chr12:112495528-112495557	0	CAACATGGCCTGGTGATGTTAAACTTGTCA	1	3	10	CCD2	-	.
chr12	112497266	112497286	chr12:112497266-112497286	0	GAGCAAGATTTAAACTGGCCT	1	2	1	BD2	-	.
chr12	112497952	112497971	chr12:112497952-112497971	0	AGACTAGCCTGGGCAACATG	2	3	0	ACD2	1.0	.
chr12	112498760	112498787	chr12:112498760-112498787	0	AAACAATCCCTATTCCCTGAGCATTTCT	1	2	8	AA2	-	dELS
chr12	112498825	112498855	chr12:112498825-112498855	0	AGACAAGCCCATCTGATTTGTGAGTCAGTTT	1	2	11	AB1	-	.
chr12	112500788	112500810	chr12:112500788-112500810	0	TGCCATGTTGACCAGGCTAGTCT	1	3	3	CCD1	1.0	.
chr12	112501590	112501617	chr12:112501590-112501617	0	ACACTAGCCTGAACAACAGAGCAAGGCT	1	2	8	DD3	-	.
chr12	112502335	112502357	chr12:112502335-112502357	0	ACACAAGTTTGTAGCACATGCCT	1	2	3	DD2	-	.
chr12	112503723	112503750	chr12:112503723-112503750	0	TGGCATGCCTGTGACAGACAGCCTGTCT	1	3	8	BCC2	1.0	dELS
chr12	112507019	112507048	chr12:112507019-112507048	0	GGGTATGCCCTCTACTTACTAAACAAGTCA	1	2	10	AC2	-	.
chr12	112507195	112507224	chr12:112507195-112507224	2	GAAGCTGCTTACAGTAGCTGGGACAAGCTG	1	3	10	ABC1	-	.
chr12	112509351	112509370	chr12:112509351-112509370	0	AAACTAATTTTGACAAGTTT	2	2	0	AC2	-	.
chr12	112511265	112511285	chr12:112511265-112511285	0	CGACTAGTTCCAAACAAGATA	1	3	1	CCD1	1.0	.
chr12	112512453	112512481	chr12:112512453-112512481	0	AGGCATGTACCACCACATCAGGCTAATTT	1	2	9	AD2	-	.
chr12	112513581	112513613	chr12:112513581-112513613	0	AACCTTGTCTCAGCTGCCATGTGAGACCAGTCT	1	2	13	BD2	1.0	dELS
chr12	112518090	112518119	chr12:112518090-112518119	0	AGACTAGATTTCAAAGAACAAGACAAGCAT	1	2	10	DD2	-	.
chr12	112518747	112518770	chr12:112518747-112518770	0	GAGCATTCTGTTCTAGGCATGTTG	1	3	4	ACC2	-	.
chr12	112521462	112521481	chr12:112521462-112521481	0	TATGTTGCCCAGGCTTGTTT	2	3	0	ACD1	-	.
chr12	112523123	112523147	chr12:112523123-112523147	0	GAGAGTGTTTTGAGAGAGCTAGCTA	1	3	5	ABC1	-	.
chr12	112524848	112524880	chr12:112524848-112524880	0	AAACTTGCTGACCCTGCTCAGTGTGGTATGCCC	1	3	13	ACC2	-	CTCF-only,CTCF-bound
chr12	112528433	112528453	chr12:112528433-112528453	0	AGGCTTGTCTGAAACTACTGG	1	3	1	ACD2	-	.
chr12	112532826	112532848	chr12:112532826-112532848	0	CACCATGTTGGCCAGGCTAGTCT	1	3	3	CCD1	-	.
chr12	112533254	112533286	chr12:112533254-112533286	0	AAACATGCCTGCACTGGACACAGGAGGAAGCCA	1	2	13	AC1	-	.
chr12	112535191	112535220	chr12:112535191-112535220	0	GGACCTGCCCCCTATAGGCTGGACCTGCCT	1	2	10	BB2	-	.
chr12	112538919	112538947	chr12:112538919-112538947	0	TGGCTTGCTCAAGGACACACAGCATCTTT	1	3	9	ACC1	-	.
chr12	112539990	112540016	chr12:112539990-112540016	0	AAACTTGATCTCAAAGACAGCTTGCTG	1	3	7	CCD2	-	.
chr12	112541270	112541292	chr12:112541270-112541292	0	CACCATGTTGGCCAGGCTAGTCT	1	3	3	CCD1	-	.
chr12	112543880	112543911	chr12:112543880-112543911	0	GAGAATGGTCGGCTCCCAGCTGGAGCAAGTTC	2	2	12	AD1	-	dELS
chr12	112547008	112547031	chr12:112547008-112547031	0	GGGCCAGTACCCCAGGGCTAGTTC	1	2	4	BD1	-	.
chr12	112547626	112547654	chr12:112547626-112547654	0	CAACTAGTTAAAACAAACAAAAATAGTTT	1	3	9	ACC2	-	.
chr12	112548183	112548213	chr12:112548183-112548213	0	AGGATAGTCCCTCTGAGAGCTGAGCATGTGC	1	2	11	AD3	-	.
chr12	112550707	112550726	chr12:112550707-112550726	0	GAGCATGTCTAGGCTGGGTG	3	3	0	BCD2	1.0	.
chr12	112552122	112552141	chr12:112552122-112552141	0	AGACAAGCCTGGACAAAATG	2	3	0	ACD2	-	.
chr12	112554682	112554705	chr12:112554682-112554705	0	ACAAATGTTCACTAAGGCAAGCCA	1	3	4	ACD1	-	.
chr12	112555848	112555870	chr12:112555848-112555870	0	GAACTTCTTTTGAAACCATGCTC	1	2	3	AD2	-	dELS,CTCF-bound
chr12	112556240	112556262	chr12:112556240-112556262	0	AAGCCAGCCCTGGAGACAAGATT	1	2	3	BD3	-	.
chr12	112556362	112556392	chr12:112556362-112556392	0	CAACAAGTCTATTTTGCTTGATAGCATTTTC	1	3	11	ACC1	-	.
chr12	112556480	112556504	chr12:112556480-112556504	0	ATGAATGTCTACTCTAGACTTGTCA	1	3	5	ACD1	2.0	.
chr12	112556512	112556541	chr12:112556512-112556541	0	GAACTTGACCTTCCATGGGTGGACAACTCT	1	2	10	AD2	1.0	.
chr12	112559120	112559146	chr12:112559120-112559146	0	AAACATGTATGTGCTTTAAGCAAGATT	1	2	7	DD2	-	.
chr12	112559202	112559222	chr12:112559202-112559222	0	GAGAATGCCTTAGACTATCTC	1	2	1	AA2	1.0	.
chr12	112561666	112561694	chr12:112561666-112561694	0	GAGCAAGTTCTCACAAGATGTGGTTGTTT	1	2	9	AD1	-	.
chr12	112565016	112565045	chr12:112565016-112565045	0	GAACATTTCTGTCACCCCAGAAACTTTCCT	1	2	10	AA2	-	.
chr12	112568167	112568199	chr12:112568167-112568199	0	AGACCAGCCTGAGCAACACAGTGAGACAACCCC	1	2	13	AB3	-	.
chr12	112568918	112568941	chr12:112568918-112568941	0	AAAATAGCCCTGGCAGAAATGTCT	1	2	4	AA2	-	.
chr12	112569231	112569253	chr12:112569231-112569253	0	AGACTAGCCTGGCCAACATGTTG	1	2	3	CC	-	.
chr12	112570053	112570079	chr12:112570053-112570079	0	AGGCTGGTCTGACTTCAGAGCTTGATC	1	2	7	BD2	-	.
chr12	112575115	112575143	chr12:112575115-112575143	0	TGGCTTGTTAACCCTTTCTGAGCTTCCCT	1	3	9	ACC1	-	.
chr12	112576820	112576847	chr12:112576820-112576847	0	GAGCTATTCCCTCTTATAAAACTTTTTT	1	2	8	AA2	-	.
chr12	112582206	112582228	chr12:112582206-112582228	0	AAGCATGTCTCTGTGTCTTGCCT	1	2	3	CD	-	.
chr12	112582974	112582996	chr12:112582974-112582996	0	ATAAATGCCCCAGAAACTTGCTG	1	3	3	ACD1	1.0	.
chr12	112587299	112587327	chr12:112587299-112587327	0	TAGCTAGTGCAGTGTGCAAAGGCAAGTTC	1	2	9	CD	1.0	.
chr12	112588373	112588399	chr12:112588373-112588399	0	AGGCATGTCTTACATGAAAGAAAGTGC	2	2	7	AD1	1.0	.
chr12	112589440	112589461	chr12:112589440-112589461	0	GAACATCTCTAAGAACATGTCC	1	1	2	A2	-	.
chr12	112597714	112597741	chr12:112597714-112597741	0	AAACAAGTTTGTAATTAAAAGCATGAAC	1	2	8	DD4	-	.
chr12	112600636	112600656	chr12:112600636-112600656	0	CAACAAGTCTCTAGGAAGTTC	1	3	1	ACC2	1.0	.
chr12	112601302	112601334	chr12:112601302-112601334	0	AAAAATGTTTGGCTCATTTCCTAGGACATACCT	1	2	13	AA2	1.0	.
chr12	112605524	112605550	chr12:112605524-112605550	0	GGACATGCCCATAGTTCTAGCTGGCTC	1	2	7	BC1	2.0	.
chr12	112606299	112606321	chr12:112606299-112606321	0	GGGCAAGTATATTAGTCTAGTTC	1	2	3	DD2	1.0	.
chr12	112606946	112606974	chr12:112606946-112606974	0	AAGCAACTTCACTTCTTTGGATCTTGCTT	1	2	9	AD2	1.0	.
chr12	112607164	112607192	chr12:112607164-112607192	0	GAAGTTGCTTGGCCTCTTGGGGCTACTTT	1	2	9	AA2	-	dELS
chr12	112609897	112609928	chr12:112609897-112609928	0	AAGCATGCCTTGAACCACTGGAATAGTTGTTC	2	2	12	AD1	1.0	.
chr12	112612938	112612966	chr12:112612938-112612966	0	AAACAAGATTATTCTGGAAGGGCTGGCTT	1	2	9	BD2	1.0	.
chr12	112616046	112616075	chr12:112616046-112616075	0	GGGCTTCTTTTCTCCAGTCAAAACATATCT	1	2	10	AA2	2.0	.
chr12	112619427	112619453	chr12:112619427-112619453	0	AGGCATGCTATCATGCCCAGCTAATTT	1	3	7	ACC1	-	.
chr12	112620659	112620683	chr12:112620659-112620683	0	TAGGAAGTTCAAAGTTAGCATGTTC	1	3	5	ACC1	-	.
chr12	112621651	112621674	chr12:112621651-112621674	0	AGGCTTGCTTAGGTAAACAAAGCA	1	3	4	ACD2	-	.
chr12	112626348	112626380	chr12:112626348-112626380	0	AAACAAATTTACAAGAAAAAAACAAACAACCCC	1	2	13	AA2	-	.
chr12	112627890	112627909	chr12:112627890-112627909	0	AAGCATGGCTGGGGAAGCCT	3	2	0	AD2	1.0	.
chr12	112628204	112628230	chr12:112628204-112628230	0	GAGAAAGTTCGAGAGTGAGGCATGTTA	1	2	7	AC2	1.0	.
chr12	112628487	112628513	chr12:112628487-112628513	0	TGGGAAGCTGAAGTGGGAGGCTTGCTT	1	3	7	ACC1	-	.
chr12	112628529	112628551	chr12:112628529-112628551	0	AGACTAGTCTGGGAAACATTGCA	1	3	3	ACD2	-	.
chr12	112629337	112629360	chr12:112629337-112629360	0	AAGCTTGCTTTCTTGAACTTAATC	1	2	4	AD4	-	.
chr12	112630926	112630952	chr12:112630926-112630952	0	TGGCTAACCCTGACACTCAGCTAGCTT	1	3	7	ACC2	1.0	.
chr12	112631375	112631400	chr12:112631375-112631400	0	ATGGATGCCCTCTTTGGAACTAGCTG	1	3	6	ACD1	-	.
chr12	112632692	112632713	chr12:112632692-112632713	0	GGCCATGCCTGGAGACAATTTT	1	2	2	AD3	-	.
chr12	112632992	112633014	chr12:112632992-112633014	0	AGGCTAGCCTGGGAAACATAGTG	1	3	3	ACD2	-	.
chr12	112642052	112642073	chr12:112642052-112642073	0	AGGCTATTCCTGCAGCTTGCTA	1	3	2	ACC2	-	.
chr12	112644916	112644943	chr12:112644916-112644943	0	AATCATGCCCTGGGGAGAGACCAAGCTT	1	2	8	DD2	1.0	.
chr12	112651845	112651873	chr12:112651845-112651873	0	ATATTTGTCCTTTTGTGTGAGGCTTGTTT	1	2	9	AD4	-	.
chr12	112654163	112654186	chr12:112654163-112654186	0	AAACACGTCCTGGGGGGTTTGCTT	1	2	4	AB2	1.0	.
chr12	112654899	112654923	chr12:112654899-112654923	0	AAGCAAAATCGTGAAAGGCTTGTTC	1	2	5	AD1	1.0	.
chr12	112658700	112658724	chr12:112658700-112658724	0	TGGCTTGTTTGTCTGTAAAATGCTC	1	3	5	ACC2	-	.
chr12	112661345	112661364	chr12:112661345-112661364	0	GAGCAAGCCAGAGCTACTCC	2	2	0	AC2	-	.
chr12	112664029	112664048	chr12:112664029-112664048	0	GGGCATGTTCTGAGAAGCTC	3	2	0	AC1	-	.
chr12	112666293	112666315	chr12:112666293-112666315	0	GGATATGTCTAAAAGCCTTGCCT	1	2	3	AD2	1.0	.
chr12	112671538	112671557	chr12:112671538-112671557	0	CAGCTAGCTACAGCTAGTTC	3	3	0	CCC	1.0	.
chr12	112672651	112672673	chr12:112672651-112672673	0	AGTCTGGTCCTGGGGGCATGCTC	2	2	3	BD1	-	.
chr12	112674600	112674620	chr12:112674600-112674620	0	GGGATTGTTTTGAGGTAGCCT	1	2	1	AA2	-	.
chr12	112675313	112675339	chr12:112675313-112675339	0	GAACAAGTGCTAGAGGCTGACTTGCCA	1	3	7	CCD2	-	.
chr12	112677052	112677084	chr12:112677052-112677084	0	GAGCTTCTTTATGGATCTGTAAAAAGATAGTTC	1	2	13	AA2	2.0	dELS,CTCF-bound
chr12	112677751	112677780	chr12:112677751-112677780	0	GAGCTTGGCACACGGCAAAGCAGCTAGCCT	1	3	10	CCD2	2.0	.
chr12	112677990	112678012	chr12:112677990-112678012	0	AGACTAGCCTGGCCAACATGGTG	1	3	3	CCD1	-	.
chr12	112680401	112680433	chr12:112680401-112680433	0	GCACTTGCCATGTGCCAGACACTTAGCATGTTC	1	3	13	CCD1	-	.
chr12	112682009	112682040	chr12:112682009-112682040	0	GGACAAGACCAGCTGCTGCAACAAATAAGCCT	1	2	12	AD2	-	.
chr12	112683092	112683121	chr12:112683092-112683121	0	TATTTAGTTCTGTATCTTCAGAGCATGCTC	1	3	10	ACD1	1.0	.
chr12	112683647	112683667	chr12:112683647-112683667	0	GGATATGTTTCAGAATTGTCT	1	2	1	AA2	2.0	.
chr12	112685625	112685645	chr12:112685625-112685645	0	GGACACATCTAGGACATGTCC	2	2	1	AB1	-	dELS
chr12	112686420	112686448	chr12:112686420-112686448	0	TGGCTTGCTTTGGCCAATGAGACATTACC	1	3	9	ACD2	1.0	.
chr12	112686534	112686553	chr12:112686534-112686553	0	GAATCAGCCTGGGCTAGCCT	3	2	0	AB4	2.0	.
chr12	112687302	112687333	chr12:112687302-112687333	0	CAGCATGCCTATATTTACCTTCGTGCTTGTCC	1	2	12	CD	1.0	.
chr12	112689582	112689612	chr12:112689582-112689612	0	AAACTTGTGTTAATTTGGGTCAGACAATTCT	1	2	11	AD2	-	.
chr12	112692557	112692578	chr12:112692557-112692578	0	AGACTTGCTTAAGATCATGCAC	1	2	2	DD1	2.0	.
chr12	112699327	112699346	chr12:112699327-112699346	0	GGGAATGTCTAGAGAAGCTT	1	2	0	AA2	-	.
chr12	112699802	112699823	chr12:112699802-112699823	0	AAACATGCATGAAAGAAAGTCT	1	2	2	AD2	-	.
chr12	112702942	112702965	chr12:112702942-112702965	0	CATCTAGTTTTGAGGGACTTGTCC	1	2	4	CD	-	.
chr12	112703153	112703172	chr12:112703153-112703172	0	GGACATGCTTGGGGTAGTTG	3	2	0	AC1	1.0	.
chr12	112706323	112706343	chr12:112706323-112706343	0	GGATAACTCTGAGACATGTTT	2	2	1	AA1	-	.
chr12	112706896	112706921	chr12:112706896-112706921	0	GGACAAGCTTGTAGTCTGACGAGTCC	1	2	6	BC1	2.0	.
chr12	112708802	112708833	chr12:112708802-112708833	0	AGGGATGGCTGGGAAGTCCCACGGGCAAGTTT	2	2	12	AD1	-	.
chr12	112719525	112719547	chr12:112719525-112719547	0	GAGCTTGTCTAATGGTCTTCCCC	1	2	3	AD1	1.0	.
chr12	112720659	112720686	chr12:112720659-112720686	0	GGACTAGTAGGCCATACAAGGCATGTTC	1	2	8	CD	-	.
chr12	112720715	112720742	chr12:112720715-112720742	0	AGGCAAGCCCAACTGTGCAAGCATATTC	2	1	8	A1	1.0	.
chr12	112722182	112722211	chr12:112722182-112722211	0	TGGCTAGCTCTCCTACCTCCCATCATGCCT	1	3	10	CCD2	2.0	.
chr12	112730392	112730413	chr12:112730392-112730413	0	CAGCTTGCCCAAGGTCATGCCT	2	2	2	CD	-	.
chr12	112733156	112733176	chr12:112733156-112733176	0	AAACAAGCTCCAAACACACCT	1	2	1	AB4	-	.
chr12	112734532	112734560	chr12:112734532-112734560	0	GGGTGAGTCCATAAAGCGAAAGCAAGTTT	1	2	9	AB4	-	.
chr12	112735469	112735488	chr12:112735469-112735488	0	AAAAATGTCTAGAAATGCCC	1	2	0	AA2	-	.
chr12	112735550	112735576	chr12:112735550-112735576	0	GGACATGCCTTCGTTACTGCCATGTCA	1	3	7	CCD2	-	.
chr12	112735947	112735966	chr12:112735947-112735966	0	GGACATCCTGAGACATGTTC	3	2	0	AC1	1.0	.
chr12	112737527	112737555	chr12:112737527-112737555	0	AGGACTGTTTGGATAGCATAGACATGCCA	1	3	9	ABC1	-	.
chr12	112739096	112739115	chr12:112739096-112739115	0	GAGAATGCCCAGGATAGCTT	1	2	0	AA2	1.0	.
chr12	112741194	112741217	chr12:112741194-112741217	0	AAACAAGTTAAAATGGAATAGTCA	1	3	4	ACC2	1.0	.
chr12	112742080	112742110	chr12:112742080-112742110	0	AAGCTAACTTTAATTCTTTAAGAGCTTGATT	1	2	11	AD2	-	.
chr12	112743467	112743493	chr12:112743467-112743493	0	GGTGTTGCTCACTCTGCAAGCATGTCT	1	2	7	AD4	-	.
chr12	112748180	112748203	chr12:112748180-112748203	0	GAACATGTCTGTGCAGTCATCCTT	2	2	4	AD1	-	.
chr12	112750419	112750451	chr12:112750419-112750451	0	GGGCAAACCTGAGAGCCACTGTAGAACATGCAC	1	2	13	AD2	1.0	.
chr12	112752616	112752644	chr12:112752616-112752644	0	AGGCAAGTCTCAATTTCAAAAAATAATTT	1	2	9	AA1	-	.
chr12	112752804	112752824	chr12:112752804-112752824	0	AGACTTCCTTGCGACTTGCTT	1	2	1	AC2	-	.
chr12	112755491	112755513	chr12:112755491-112755513	0	GGGCTTGGTCATGTGACTTGCTT	1	2	3	CD	1.0	.
chr12	112756729	112756748	chr12:112756729-112756748	0	GTGCAAGTCCAAACATTTCT	3	2	0	AD3	-	.
chr12	112759530	112759549	chr12:112759530-112759549	0	GGACTTGCCCAAGGTTGCAC	2	2	0	AD1	-	.
chr12	112763784	112763806	chr12:112763784-112763806	0	GAACTAGTTTTTCAGGTTAACTT	1	2	3	AA1	-	.
chr12	112764960	112764992	chr12:112764960-112764992	0	TAACTTGTTCCTCAAACTATTAGGAGCAAGCTG	1	2	13	CC	-	.
chr12	112766556	112766580	chr12:112766556-112766580	0	AAGCCATCCTAAGGAAGGCAAGCTT	1	2	5	AB1	-	.
chr12	112769324	112769346	chr12:112769324-112769346	0	GAAGTTGCTCTAGAAAATAGTTT	1	2	3	AA2	-	.
chr12	112771384	112771414	chr12:112771384-112771414	0	AAACTTGCCTCATTTATTTTCACAGTTGCTT	1	2	11	AD1	-	.
chr12	112771886	112771912	chr12:112771886-112771912	0	GAACATGACTTACTTGAGGGCAAGTGT	1	2	7	DD2	1.0	.
chr12	112773505	112773537	chr12:112773505-112773537	0	AAACATATTTAAATAGAGAGATTAAATTAGTTT	1	2	13	AA2	-	.
chr12	112774129	112774156	chr12:112774129-112774156	0	TAGCATATCCTGACAAAGGAACAAGCCA	1	3	8	ACC2	-	.
chr12	112774906	112774936	chr12:112774906-112774936	0	GCACATGTTTACCTATGTAACAAACCTGCCC	1	2	11	BD2	-	.
chr12	112776493	112776521	chr12:112776493-112776521	0	TGGCTTCTCATCTTCCAGCAGGCTAGCTT	1	3	9	ACC2	-	.
chr12	112777404	112777429	chr12:112777404-112777429	0	GAGCAAGTCTGTTGATAGAAAACTTC	1	2	6	AA1	-	dELS
chr12	112781267	112781296	chr12:112781267-112781296	0	AGGCATTTCCAAGTGCAGCCAGACTTGTGT	1	2	10	AD2	1.0	.
chr12	112786070	112786090	chr12:112786070-112786090	0	GAGCATGCCAGTGACATGCCA	2	3	1	CCC	1.0	.
chr12	112786120	112786152	chr12:112786120-112786152	0	AATCAAACTCCAAGTATCAGAGAAGGCAAGTCC	1	2	13	AD1	2.0	.
chr12	112786234	112786253	chr12:112786234-112786253	0	AAGCTTGCTTCGCCAAGTCC	3	2	0	CD	1.0	.
chr12	112788180	112788199	chr12:112788180-112788199	0	TGACAAGACAAGGCTAGTTC	2	3	0	CCD2	1.0	.
chr12	112789439	112789458	chr12:112789439-112789458	0	AGACATCCTGGAGCATGTTC	3	2	0	AC1	-	.
chr12	112793035	112793062	chr12:112793035-112793062	0	AAGCTTGTTCAAATTCTGGGGAAAGATT	1	2	8	AD1	-	.
chr12	112793429	112793455	chr12:112793429-112793455	0	TGGCAAGCCTGAAATATAAGCAGGGTT	1	3	7	BCD2	-	.
chr12	112795953	112795975	chr12:112795953-112795975	0	AGGTGAGTTCTTTGGGCTAGTTG	1	3	3	ABC1	-	.
chr12	112798209	112798232	chr12:112798209-112798232	0	TAACATGCCTCAGGAAGCTGGGTT	1	3	4	BCD2	-	dELS
chr12	112801079	112801106	chr12:112801079-112801106	0	TGGCAAGCTGGGGTGTCTGGCCAAGCCT	1	3	8	CCD2	1.0	.
chr12	112801192	112801217	chr12:112801192-112801217	0	GAACCTGTTGTTCCTGGAGCTAGCTA	1	3	6	BCC1	-	dELS
chr12	112801333	112801353	chr12:112801333-112801353	0	GAGCATGCAGCAGGCTTGCCT	2	2	1	CD	1.0	dELS
chr12	112801454	112801486	chr12:112801454-112801486	0	GGCCAACTTCCGCAGAGGGGTCCAGGCATGTCT	2	2	13	AD1	-	.
chr12	112802941	112802965	chr12:112802941-112802965	0	GAACATGCTCAGAGGGTAAAAGCTC	2	2	5	AD1	1.0	.
chr12	112803845	112803876	chr12:112803845-112803876	0	ATACTTGCCAGCCTGTGACCCTGGGCAAGTTA	1	3	12	CCD1	-	CTCF-only,CTCF-bound
chr12	112806246	112806265	chr12:112806246-112806265	0	GAATTTGCTTAAACTATTTT	1	2	0	AA2	1.0	.
chr12	112808514	112808544	chr12:112808514-112808544	0	CAACAAGCCCTCAGCCTCCCCTGGCTTTCCC	1	3	11	ACC1	-	.
chr12	112809746	112809768	chr12:112809746-112809768	0	GGACTAGCCCCTGTGACATGTCT	2	1	3	C2	-	.
chr12	112810639	112810660	chr12:112810639-112810660	0	AAGCTGGCCCAAAAACAACCCC	1	2	2	AB2	1.0	.
chr12	112811813	112811832	chr12:112811813-112811832	0	AACCTTACTCAAACTAGTTC	2	2	0	AD1	-	.
chr12	112814210	112814240	chr12:112814210-112814240	0	CAGCTTTCTGTTATGTAACAGAAACTAGTTC	1	3	11	ACC2	-	.
chr12	112814358	112814378	chr12:112814358-112814378	0	GGGGTAGTTTCAGGAAAGCTC	1	2	1	AA2	-	.
chr12	112814957	112814987	chr12:112814957-112814987	0	GGGCAAGTCCTTAACGTCTCTAGGCTTGGAG	1	3	11	CDD3	1.0	.
chr12	112815731	112815758	chr12:112815731-112815758	0	TGACTTGTTTTAATATGGAGACCTGTCT	1	2	8	BC2	1.0	DNase-H3K4me3
chr12	112815885	112815905	chr12:112815885-112815905	0	CAGCATGACAAAAGCAAGTTT	1	3	1	CCD2	-	DNase-H3K4me3
chr12	112816870	112816900	chr12:112816870-112816900	0	AGGATAGCTTCTACTTGACAACGGCATGTTT	1	2	11	AC2	1.0	.
chr12	112817029	112817053	chr12:112817029-112817053	0	AAACTTGCCCAAGGTGACCTGGCTC	1	2	5	BD1	-	.
chr12	112819684	112819703	chr12:112819684-112819703	0	GATCTTGGCTGGGCTTGTTC	2	2	0	DD1	1.0	.
chr12	112819796	112819825	chr12:112819796-112819825	0	ATGATTGCTCATTCTCCAGCAGGCTAGCCT	1	2	10	AD4	1.0	.
chr12	112823784	112823816	chr12:112823784-112823816	0	GAGAATGTCTGAGGTTCACCACTAGACTTTCTC	1	2	13	AA2	3.0	.
chr12	112824528	112824557	chr12:112824528-112824557	0	ACACATGCCTTCCTGTCCCTGGGCCTGTTT	1	2	10	BD2	-	.
chr12	112826768	112826799	chr12:112826768-112826799	0	AAGCTTGTCTGTCATTGCTCACCAGCATTCCA	1	3	12	ACC1	1.0	.
chr12	112826892	112826911	chr12:112826892-112826911	0	AAACATTCTTGTACATGTCT	3	2	0	AD2	-	.
chr12	112829246	112829273	chr12:112829246-112829273	0	TGGCTTGCCCAAAGAGAAAGGCTTTTTT	1	2	8	AC2	-	.
chr12	112829878	112829908	chr12:112829878-112829908	0	AGACTTGCTTCCCACTTAAAAAGGCAACTAG	1	3	11	ACD2	-	.
chr12	112834073	112834103	chr12:112834073-112834103	0	GGACATATCCATCCATTGCCAAAACTTCTTT	1	2	11	AA2	1.0	.
chr12	112837574	112837601	chr12:112837574-112837601	0	GAACAAGCTGCCTTGTAAAGACTATTTG	1	3	8	ACC1	1.0	.
chr12	112837685	112837707	chr12:112837685-112837707	0	AGACATGCTGGAGAGAGATGCTG	1	3	3	ACC2	1.0	dELS
chr12	112839654	112839680	chr12:112839654-112839680	0	CAGCAAGTCCTAAGTCTTGGCTAGATT	1	3	7	CCD1	-	dELS
chr12	112842611	112842635	chr12:112842611-112842635	0	GGGCTACTCTGCCAGCAGCTAGCTA	1	3	5	ACC2	-	.
chr12	112843044	112843068	chr12:112843044-112843068	0	TAACTTGTCCAAGGGGAGCAATACT	1	3	5	ACD2	1.0	.
chr12	112844451	112844472	chr12:112844451-112844472	0	AAATTTGCTTAGAAGCTAATTC	1	2	2	AA2	-	.
chr12	112845427	112845450	chr12:112845427-112845450	0	CAGCTTGCTTCTGCAAACTTTCCT	1	2	4	AC2	-	dELS
chr12	112846427	112846448	chr12:112846427-112846448	0	AGACTTGCCCCAAGACATCTGC	1	2	2	AD4	-	.
chr12	112846615	112846647	chr12:112846615-112846647	0	GACCAAGCCTGGCGGCTAATGGGGGGCAGGCTC	1	2	13	BD3	1.0	.
chr12	112848329	112848349	chr12:112848329-112848349	0	GAGCATGTTTGAAATTAGTTA	1	2	1	AC1	-	.
chr12	112848464	112848495	chr12:112848464-112848495	0	CCACTTGCCTGCTGTGGATCTTGGGCATGTTG	1	3	12	CCD1	-	.
chr12	112848683	112848709	chr12:112848683-112848709	0	AAACATGTTTGGGAGAGAAGCAAGGCT	2	1	7	D1	2.0	.
chr12	112849314	112849336	chr12:112849314-112849336	0	GGATAGGTCTGAGAGGCTTGCTT	1	2	3	AB1	-	dELS
chr12	112853028	112853050	chr12:112853028-112853050	0	GAGGAAGTCAGAGAGACTTGTTG	1	3	3	ACC1	-	.
chr12	112853157	112853177	chr12:112853157-112853177	0	AATAATGCCTGGAACTTGCTA	1	3	1	ACD1	1.0	.
chr12	112856530	112856553	chr12:112856530-112856553	0	ACACATGCCTCTACAGGCGTGCCT	1	2	4	BD2	-	.
chr12	112856939	112856970	chr12:112856939-112856970	0	GGCAAAGTCCAGATATAGGGCCAGGCAAGCTC	1	2	12	AD4	1.0	.
chr12	112857823	112857853	chr12:112857823-112857853	0	GACCAACCTTGTAGTTTCAAAAGACTTGCTC	1	2	11	AD1	-	.
chr12	112859565	112859588	chr12:112859565-112859588	0	GGAGATATTCAGGTGAGCATGTTT	2	2	4	AA1	-	.
chr12	112862262	112862281	chr12:112862262-112862281	0	GGGCATGGTTGTGCATGCCT	3	2	0	DD2	-	.
chr12	112865878	112865898	chr12:112865878-112865898	0	GAGCATGCTAAGCACATGTTT	2	2	1	CD	2.0	.
chr12	112866206	112866233	chr12:112866206-112866233	0	CGAAAAGTTTATTCTGAAAAACTTGCCA	1	3	8	ACC1	1.0	.
chr12	112868462	112868481	chr12:112868462-112868481	0	AGGCTTCCCCAAACAGGTCC	1	2	0	AB2	-	.
chr12	112868979	112869003	chr12:112868979-112869003	0	AAGCAAGTCTGATTTGGACTAATTA	1	2	5	AC3	-	.
chr12	112870570	112870598	chr12:112870570-112870598	0	GGAAATGTCTACCATATTGGAACATCTTT	1	2	9	AA2	-	.
chr12	112875459	112875483	chr12:112875459-112875483	0	GAGCAAGTCAAGGCTCAGGAAGTTC	1	3	5	ACC2	1.0	.
chr12	112876002	112876023	chr12:112876002-112876023	0	GGACAAGTTACTTAGCTTCCCT	1	3	2	ACC1	-	.
chr12	112877992	112878011	chr12:112877992-112878011	0	GGACTTGTCCAAGCTCATCC	3	2	0	AB4	-	.
chr12	112878178	112878203	chr12:112878178-112878203	0	AGGCTGGTTCTGCTCTGAAAATGCCC	1	2	6	AB2	-	.
chr12	112881352	112881382	chr12:112881352-112881382	0	GACCTTGCCTTTATTCTTCTGGGACATGTCC	2	1	11	D1	1.0	.
chr12	112883017	112883048	chr12:112883017-112883048	0	GAAGATGTCTCTGCTTTCTTAAGGGAAAGTTC	1	2	12	AA2	2.0	.
chr12	112883129	112883158	chr12:112883129-112883158	0	GGACATCCCCCACTCCCTGAGAACATGCAT	1	2	10	AD2	1.0	.
chr12	112886027	112886051	chr12:112886027-112886051	0	CAACCAGCTCAGTAGAGACAAGTTT	1	2	5	BC3	1.0	.
chr12	112891384	112891410	chr12:112891384-112891410	0	GGAAATGCTCAGAAAAAAAACATGCCT	2	1	7	A1	-	.
chr12	112891698	112891719	chr12:112891698-112891719	0	AAACTGGCCATCAGACATGTCC	1	2	2	BC1	1.0	.
chr12	112892412	112892437	chr12:112892412-112892437	0	AAGGAAGTTTGGGTAGAAACAATCTT	1	2	6	AA2	1.0	.
chr12	112892955	112892982	chr12:112892955-112892982	0	GGACAAGTTTGGTTTCTAAGAGTAATTT	1	2	8	AA1	-	dELS
chr12	112900722	112900754	chr12:112900722-112900754	0	AGACAAGCCTAACAGACTGAGATGAACATACAG	1	3	13	ACD2	-	.
chr12	112903457	112903477	chr12:112903457-112903477	0	AGGTTTGCCCTGAGCAATTCC	1	2	1	AA2	-	.
chr12	112903652	112903680	chr12:112903652-112903680	0	GGGTAAGTCCGGAGTTATTAGGAAAGCTC	1	2	9	AA2	-	dELS
chr12	112904934	112904957	chr12:112904934-112904957	0	AGATATGTTATGCAAAGCATGCCC	1	2	4	AC1	-	.
chr12	112907052	112907084	chr12:112907052-112907084	2	AGAAATACCCCAGCCAAATCTCTGGACAAGTTC	2	2	13	AA1	-	PLS,CTCF-bound
chr12	112907633	112907654	chr12:112907633-112907654	0	GAGCAAGTCACTTAACTACTCT	1	3	2	ACC1	-	pELS,CTCF-bound
chr12	112908039	112908059	chr12:112908039-112908059	0	GGATTTGTTTTAGGTAAGTCC	1	2	1	AA2	-	pELS
chr12	112908204	112908224	chr12:112908204-112908224	0	AAGCTAGTCCTGGGCATCGTA	1	3	1	ACD2	-	.
chr12	112912137	112912156	chr12:112912137-112912156	0	AGACTAGCCTGAGCAACATG	2	3	0	ACD2	-	.
chr12	112915562	112915590	chr12:112915562-112915590	0	AGATTTGTTCTTTTTACTTAGTCTTGCTT	1	2	9	AD2	-	.
chr12	112917081	112917108	chr12:112917081-112917108	0	AAGCTTGTTGTAAGACTAACACATGCTA	1	3	8	CCD2	-	.
chr12	112918552	112918575	chr12:112918552-112918575	0	TGAAAAGTCCCATGAGGCATGTTT	1	2	4	AC3	2.0	.
chr12	112921513	112921544	chr12:112921513-112921544	0	GGGATTGTTTTTCAAAGGGCATAGACATTTTT	1	2	12	AA2	1.0	.
chr12	112926534	112926557	chr12:112926534-112926557	0	CAGCAAGTTTTTATTAGCAATCTT	1	3	4	ACC1	-	.
chr12	112927869	112927889	chr12:112927869-112927889	0	CAGCATACTTGTAGCTTGTCC	1	3	1	ACC2	1.0	.
chr12	112927951	112927974	chr12:112927951-112927974	0	TAGCATGCCTGAAGGGACAGCCTC	1	3	4	ABC2	-	.
chr12	112931785	112931808	chr12:112931785-112931808	0	GGAGATGCTTCTATAGGCTTTTCT	1	2	4	AA2	-	.
chr12	112932930	112932951	chr12:112932930-112932951	0	AGGCAAGTCGCTCAGCTTCTCT	1	3	2	ACC1	2.0	.
chr12	112939744	112939764	chr12:112939744-112939764	0	AGACAAGTCATGAGCTACCTT	1	2	1	AC2	-	.
chr12	112941936	112941963	chr12:112941936-112941963	0	CAACTTGCTGTTTGACCTGGGCCAGCCT	1	3	8	BCC2	-	.
chr12	112943281	112943307	chr12:112943281-112943307	0	TAACTATTCCAAGAACTTGACATGTTT	1	3	7	ACC2	-	.
chr12	112945694	112945715	chr12:112945694-112945715	0	GGACAAGTTCCTAGCCTTCTCT	1	2	2	AD1	1.0	.
chr12	112946171	112946190	chr12:112946171-112946190	0	TGGCATGCTGAAGCATCCCC	4	3	0	ACC1	-	.
chr12	112947614	112947633	chr12:112947614-112947633	0	AAACATTCTTGGACATGTTT	3	1	0	A2	3.0	.
chr12	112956972	112957003	chr12:112956972-112957003	0	AAGTATCTTTGTAGGTCTCTAAGGACTTGCTT	2	2	12	AA1	-	.
chr12	112957719	112957751	chr12:112957719-112957751	0	GGGCTTCCCTTTGTGGGTAACTCGAGCTTTCTC	1	2	13	AA2	-	.
chr12	112958279	112958307	chr12:112958279-112958307	0	GAACATCCTCCTTTAGCTCGGAGAAGTTT	1	2	9	AA2	2.0	.
chr12	112959933	112959964	chr12:112959933-112959964	0	CAACATGCTTATTTTAGTGTCTCAGATTGTCC	1	3	12	ACC2	-	.
chr12	112960440	112960471	chr12:112960440-112960471	0	AGGCCAGCCTTATGAAAGTGAAGGACAAGACT	1	2	12	BD3	-	.
chr12	112963593	112963625	chr12:112963593-112963625	0	AGACTTGCCTTTCATGAAATGCACAGATTGCTA	1	3	13	ACC2	1.0	CTCF-only,CTCF-bound
chr12	112966266	112966287	chr12:112966266-112966287	0	GAGCAATTCCACCAACATGCTG	1	3	2	ACC2	-	.
chr12	112967148	112967174	chr12:112967148-112967174	0	AGGCTAGCTCCCAGCTGAGACTTTTTC	1	1	7	A1	-	.
chr12	112968872	112968901	chr12:112968872-112968901	0	AAGCATGTTTCATTCTTTGGGATTTTGCCT	2	2	10	AD1	1.0	.
chr12	112969137	112969159	chr12:112969137-112969159	0	AAATATGCTCAAGGAAAATGCTT	1	2	3	AA2	1.0	.
chr12	112969804	112969830	chr12:112969804-112969830	0	GAGCATGGTCAGGGGAGGGACATGATT	1	2	7	DD2	-	.
chr12	112970676	112970705	chr12:112970676-112970705	1	GAGCTCGGTTGCTAGCAGGAGAGCATGCCC	2	2	10	BD1	2.0	.
chr12	112972015	112972047	chr12:112972015-112972047	1	GGGCCAGTTCTGGTGGGCAGCAGAGACCTGCTC	1	2	13	BB2	-	.
chr12	112973268	112973291	chr12:112973268-112973291	0	TGGCTTCTTTAACTTAACATGTTT	1	3	4	ACC2	2.0	.
chr12	112974001	112974022	chr12:112974001-112974022	0	GAACATGCTCACAGGCACATCC	3	2	2	AB4	3.0	.
chr12	112974892	112974924	chr12:112974892-112974924	0	TAACTAGGCTTAAATTCCAGCATAAACAAGCCA	1	3	13	CCD2	-	.
chr12	112979506	112979525	chr12:112979506-112979525	0	CAGCAAGCTAAGGCAAGTTT	4	2	0	CC	-	pELS
chr12	112984817	112984840	chr12:112984817-112984840	0	AAGCATTTTCTGTAGAACTAGTCT	1	1	4	A2	1.0	.
chr12	112986362	112986394	chr12:112986362-112986394	0	AGGCAGGTCCTTGGGCCCCCAGGTGGCTTGTTT	1	2	13	BC2	-	.
chr12	112986455	112986477	chr12:112986455-112986477	0	TGGCAAGCTGGGTAGGCTGGTCC	1	3	3	BCC1	1.0	.
chr12	112987462	112987490	chr12:112987462-112987490	0	GGACTCGCTCTCTTCTCTGGAACTAACTT	1	2	9	AB2	2.0	.
chr12	112987749	112987773	chr12:112987749-112987773	0	GGAAAAGTCCAGCTGGGGCAAGCAT	1	2	5	AD3	-	.
chr12	112990889	112990911	chr12:112990889-112990911	0	GAGCTAGTTTTTCAGGTTTCTTT	1	2	3	AA1	-	.
chr12	112993101	112993132	chr12:112993101-112993132	0	AAGCAACCTACAGGGGAATTGGTAACTTGCTT	1	3	12	ACC2	1.0	dELS,CTCF-bound
chr12	112993679	112993705	chr12:112993679-112993705	0	AGACCAGCCTGGGCAACAGGCTTTTTT	1	2	7	AB3	-	.
chr12	113006917	113006946	chr12:113006917-113006946	0	GGACTTTTCTGCTTCCCGGCGCACATGCTC	1	2	10	AD2	-	.
chr12	113007146	113007167	chr12:113007146-113007167	0	AAAGTAGCTTCTGAACATCCTC	1	2	2	AA2	-	.
chr12	113016637	113016659	chr12:113016637-113016659	0	GGAATAGCCCCCCAAAGATGTCC	1	2	3	AA2	1.0	.
chr12	113021232	113021254	chr12:113021232-113021254	0	GGGCATGTTTTTTAACCTTTTTT	2	2	3	AD1	1.0	.
chr12	113024141	113024165	chr12:113024141-113024165	0	AGGTTTGTTCATCCAAAACACGCCT	1	2	5	AB3	2.0	.
chr12	113025511	113025537	chr12:113025511-113025537	0	TGGCAAGCTGAGATCAGAGGATTGCTT	1	3	7	ACC2	1.0	.
chr12	113031154	113031184	chr12:113031154-113031184	0	AAATTAGCCTGAGCAGGAAACAGAAAAGTCC	1	2	11	AA2	-	dELS,CTCF-bound
chr12	113031737	113031769	chr12:113031737-113031769	0	AAACAATCTTTAAAAAAAAAAAAAAAGTTGCCT	1	2	13	AA2	-	.
chr12	113032349	113032368	chr12:113032349-113032368	0	GGACTAGCTAAAACAGGTCT	3	2	0	BC2	-	.
chr12	113033426	113033453	chr12:113033426-113033453	0	GGCTAAGCCCCAGTTTGGGGGCTTGCCT	1	2	8	AD4	1.0	.
chr12	113034516	113034545	chr12:113034516-113034545	0	AGGATTGCTTGAGCCCAGGAGGACAAGACC	1	2	10	AD3	1.0	.
chr12	113035125	113035147	chr12:113035125-113035147	0	AGGCTTGATTGTGGAGCTATCTT	1	2	3	AD2	-	.
chr12	113035483	113035512	chr12:113035483-113035512	0	AAGCTTATTTTTATGACATTTAACATGTTT	1	2	10	AC2	-	.
chr12	113037499	113037529	chr12:113037499-113037529	0	AAGCAAGCTAGGCTCAGCCCTGGGCATCCTG	1	3	11	ACC1	-	.
chr12	113040770	113040790	chr12:113040770-113040790	0	AGGATTGTCCTAGGCAAGTTC	1	1	1	A1	-	dELS,CTCF-bound
chr12	113044728	113044756	chr12:113044728-113044756	0	CAGCCTGTCCTGCAGATTTGGACTTGCCA	1	3	9	BCC1	-	.
chr12	113051246	113051273	chr12:113051246-113051273	0	AATCATGTTTATGTAACAGGACATTTTT	1	2	8	AD3	-	.
chr12	113054267	113054290	chr12:113054267-113054290	0	AAACAAGTGTACAGTGACAAGCCC	1	2	4	CD	-	PLS
chr12	113056356	113056387	chr12:113056356-113056387	0	GGAATAGTTAGAGGAGGAAAGGAGGCTAGCTC	1	2	12	AC1	1.0	pELS
chr12	113058637	113058665	chr12:113058637-113058665	0	GAGCAAGCTGTAGGGCCTTGAGCAAGTTG	1	2	9	CC	1.0	.
chr12	113059650	113059679	chr12:113059650-113059679	0	TGGCATGTTTGACCCCCCAAGGACCAGCTG	1	3	10	BCC2	-	dELS,CTCF-bound
chr12	113060432	113060456	chr12:113060432-113060456	0	AGGCTAGCCTGAGAAAGTGATGTTT	2	2	5	AD1	-	dELS
chr12	113064061	113064084	chr12:113064061-113064084	0	GGGCTTGTTGTCAGGGTCTAGCCC	1	2	4	CD	1.0	dELS
chr12	113070772	113070796	chr12:113070772-113070796	0	GAACCAGTCCAACCTGGGCCTGCCT	1	2	5	BB2	-	.
chr12	113076307	113076335	chr12:113076307-113076335	0	AAATTAGCCCAGCAAGGTGGTGCATGCCT	1	2	9	AD2	-	.
chr12	113079755	113079777	chr12:113079755-113079777	0	CACCATGTTTCCCAGGCTTGTCT	1	2	3	CD	-	.
chr12	113080775	113080797	chr12:113080775-113080797	0	AGACTAGCCTGGGAAACATAGCA	1	3	3	ACD2	-	.
chr12	113082029	113082053	chr12:113082029-113082053	0	AAACATGTCCTCCTCTGACCTGCCA	1	3	5	BCC2	-	dELS
chr12	113083522	113083544	chr12:113083522-113083544	0	TGGCATGTTGGTCAGGCTGGTCT	1	3	3	BCC1	-	.
chr12	113084584	113084603	chr12:113084584-113084603	0	TATGTTGCCCAGGCTAGTCT	2	3	0	ACD1	-	.
chr12	113087303	113087324	chr12:113087303-113087324	0	AGAGAAGCTCAGAGGTTTGTCT	1	2	2	AA2	-	dELS
chr12	113087792	113087811	chr12:113087792-113087811	0	TAACAAGTCTAGGCCTGCTG	2	3	0	BCC2	-	dELS
chr12	113090248	113090270	chr12:113090248-113090270	0	GGAAAAGCTTGAGGGAAATGCCT	1	2	3	AA2	-	.
chr12	113092099	113092118	chr12:113092099-113092118	0	TGACTTGTTCAAGGTTGTCA	2	3	0	ACC2	1.0	dELS
chr12	113092638	113092664	chr12:113092638-113092664	0	TGATATGTTCTTACGCAGGGCTTGTCA	1	3	7	ACC1	-	.
chr12	113092790	113092811	chr12:113092790-113092811	0	TAACAAGCTTTGAGAGATGTTA	1	3	2	ACC2	3.0	dELS,CTCF-bound
chr12	113097370	113097393	chr12:113097370-113097393	0	GGGCAAGCCCTTAGGGGCCTGCCA	1	2	4	BC1	1.0	dELS,CTCF-bound
chr12	113099703	113099724	chr12:113099703-113099724	0	AATCAAGCCAGAGGGCAAGTTT	1	2	2	CD	-	.
chr12	113099909	113099928	chr12:113099909-113099928	0	GGGCTAGCTCTGGCATTTCC	3	2	0	AC1	2.0	dELS,CTCF-bound
chr12	113101215	113101237	chr12:113101215-113101237	0	AGACTAGCCTGGCCAACATGGTG	1	3	3	CCD1	-	dELS
chr12	113101264	113101290	chr12:113101264-113101290	0	AAACTAGTCAGGCGTGGTGGCAAGTGC	1	3	7	CCD1	1.0	dELS
chr12	113103846	113103874	chr12:113103846-113103874	0	TAACTTGCCCAAGGTTGCACAGCCAGCCC	1	3	9	BCC2	-	dELS,CTCF-bound
chr12	113105939	113105961	chr12:113105939-113105961	0	CACCTTGCTCCACTAGCATGCCC	1	3	3	CCD1	2.0	.
chr12	113112038	113112057	chr12:113112038-113112057	0	GGACAAGCTCCGGCCTGTCC	2	2	0	BC1	2.0	.
chr12	113113244	113113264	chr12:113113244-113113264	0	GGACTTGTCTCTGGCATGGTC	2	2	1	CD	-	.
chr12	113114948	113114968	chr12:113114948-113114968	0	GGGCGAGGCCGGGGCATGCCC	2	2	1	BD1	1.0	dELS
chr12	113129172	113129199	chr12:113129172-113129199	0	GGAGAAGTCCTGGGATTGGGGTTAGCTC	1	2	8	AA2	-	.
chr12	113129248	113129270	chr12:113129248-113129270	0	AGGCTTCCTGTAGGAGCTAGTCA	1	3	3	ACC2	-	.
chr12	113130525	113130552	chr12:113130525-113130552	0	GCACATGCCCACGCGCACAGACATCCCC	1	2	8	AD3	1.0	dELS,CTCF-bound
chr12	113131049	113131077	chr12:113131049-113131077	0	GGACTTGCCCAGGGTCACACAGCAAGTCC	1	1	9	C2	1.0	.
chr12	113134135	113134161	chr12:113134135-113134161	0	GAAAGAGTCTGGTGGGGGGGCTTGTCC	1	2	7	AB4	1.0	.
chr12	113140091	113140110	chr12:113140091-113140110	0	AGACTAGCCTGGGCAACATG	2	3	0	ACD2	1.0	dELS
chr12	113144455	113144478	chr12:113144455-113144478	0	AAACAAGCACATGAAAAGATGTTC	1	2	4	AD2	-	.
chr12	113146554	113146574	chr12:113146554-113146574	0	ACACAAGTTCAAGACCAGCCT	1	2	1	BD2	-	.
chr12	113148198	113148229	chr12:113148198-113148229	0	CAGCATGTCCAATTTAATTTTTAAAAATGCTC	1	2	12	AC2	2.0	.
chr12	113148573	113148601	chr12:113148573-113148601	0	GCCCTAGTTCTGTTTTTTAAAACATGCTC	1	2	9	DD4	-	pELS
chr12	113149498	113149527	chr12:113149498-113149527	0	AGGCTATCCCACCCAGCCAGGAAGAAGCTT	1	2	10	AA2	3.0	.
chr12	113150459	113150486	chr12:113150459-113150486	0	GGGCTTGGCCGTAGTAGGGAGCTGGTCT	1	2	8	BD2	-	.
chr12	113150892	113150914	chr12:113150892-113150914	0	GGAGATGTCCACGTGGCTTGCTC	1	2	3	AC2	1.0	.
chr12	113151592	113151619	chr12:113151592-113151619	0	AGACCAGCCTGGGCAATAAAACAAGACC	1	2	8	BD3	-	.
chr12	113151770	113151792	chr12:113151770-113151792	0	AAGCAAGACCCAAAAACAAGTCT	1	1	3	D2	-	dELS,CTCF-bound
chr12	113152091	113152112	chr12:113152091-113152112	0	TGACAAGGTCTGAGACAAGTCA	1	3	2	CCD2	-	dELS,CTCF-bound
chr12	113152409	113152430	chr12:113152409-113152430	0	GGGATTGCTGAAGGGCAAGTCG	1	3	2	ACC1	-	.
chr12	113155632	113155663	chr12:113155632-113155663	0	AGCCATGCCCCTCTCTGCGACAAAGCTAGACT	1	2	12	DD3	-	.
chr12	113159619	113159639	chr12:113159619-113159639	0	CACCATGCTCTAGGCTTGTTA	2	3	1	CCD1	-	.
chr12	113162367	113162390	chr12:113162367-113162390	0	AGCCCTGTCTAGAAAGACTTGCCA	1	3	4	BCD1	-	dELS,CTCF-bound
chr12	113165285	113165308	chr12:113165285-113165308	0	AAAGAAGCTCAGGAAAGCCAGCTC	1	2	4	AB2	-	.
chr12	113167686	113167707	chr12:113167686-113167707	0	TGGCTAGCTCTGGAGCAAATGC	1	3	2	ACD2	-	.
chr12	113168943	113168965	chr12:113168943-113168965	0	AAAAATGTCCTGTGGGCTTGGTC	1	2	3	AD3	-	.
chr12	113169215	113169241	chr12:113169215-113169241	0	GGATTAGCCAGGCATAGTGGCTTGCTT	1	3	7	ACC1	-	.
chr12	113171587	113171619	chr12:113171587-113171619	0	AAGCAAGACTCTCAAAAAAAAAAAAAAAAGTTT	1	2	13	AD2	-	.
chr12	113171926	113171946	chr12:113171926-113171946	0	CAGCCTGCCTTGAGCATGCTC	2	2	1	BC3	1.0	.
chr12	113172886	113172907	chr12:113172886-113172907	0	GGGCAAGTTACCAAACTTTTCT	1	2	2	AC2	-	dELS
chr12	113173139	113173166	chr12:113173139-113173166	0	AGACTAGCCTGGGTAACACAGCAAGACA	1	3	8	CCD1	-	.
chr12	113173649	113173674	chr12:113173649-113173674	0	CAGCTTGCTACATGCAGGTCATGCCT	1	3	6	CCD2	1.0	.
chr12	113177110	113177133	chr12:113177110-113177133	0	GGGTTAGCTTGATAGAACAGGTCT	1	2	4	AB3	-	.
chr12	113177559	113177578	chr12:113177559-113177578	0	GGACTAGCCCAGGGAGGCCT	3	2	0	AB1	1.0	.
chr12	113178996	113179024	chr12:113178996-113179024	0	GGGCAGTCTTGAGGCCAGTGAACTTGCCT	1	2	9	AB1	1.0	.
chr12	113181510	113181529	chr12:113181510-113181529	0	TGCATTGCCCAGGCTAGTCT	2	3	0	ACD1	1.0	.
chr12	113181952	113181971	chr12:113181952-113181971	0	AGACTAGCCTGGGCAACATG	2	3	0	ACD2	-	.
chr12	113184809	113184839	chr12:113184809-113184839	0	GAGCAAGACTCTGTCTCAAAAAAAATTGTTT	1	2	11	AD2	1.0	pELS,CTCF-bound
chr12	113185102	113185123	chr12:113185102-113185123	1	TGACAAGCCCCGAGACACGTGC	1	3	2	BCD2	-	pELS,CTCF-bound
chr12	113186241	113186261	chr12:113186241-113186261	0	GGACAAATTCGAAGCTACTTC	1	2	1	AA2	-	pELS
chr12	113187138	113187169	chr12:113187138-113187169	0	GGGCAAGCATCTTGACCTCTCTGAGCCAGTTT	1	2	12	BD2	-	.
chr12	113189623	113189648	chr12:113189623-113189648	0	AAGCTTGCCCTTTCAAAGACTTGCAG	1	2	6	CD	-	.
chr12	113190722	113190741	chr12:113190722-113190741	0	AAACTTATTCAAACTGGCTT	1	2	0	AB2	-	.
chr12	113192183	113192210	chr12:113192183-113192210	0	AGCCAAGCTTCCTGCTCAGGATTAGTTT	1	2	8	AD2	1.0	pELS,CTCF-bound
chr12	113193044	113193074	chr12:113193044-113193074	0	AGGCCAGCTGTGCTCTCATGCAAACATGCTT	1	2	11	BC1	-	.
chr12	113194037	113194059	chr12:113194037-113194059	0	AGACTAGCCTGGTAAACATGGCA	1	2	3	CD	-	pELS
chr12	113196628	113196648	chr12:113196628-113196648	0	GGACAAGGTTCTGACTTGCCC	1	2	1	CD	-	.
chr12	113197775	113197796	chr12:113197775-113197796	0	AGACATGCTATCTTACTTGCCC	1	3	2	CCD2	-	dELS
chr12	113198016	113198038	chr12:113198016-113198038	0	AGACCAGCCTGGCCAACATGCCA	1	3	3	BCC1	-	.
chr12	113198410	113198430	chr12:113198410-113198430	0	GGACATGATCTAATCTTGTTT	2	2	1	DD2	-	.
chr12	113200290	113200318	chr12:113200290-113200318	0	GAACTTGCCCAAGGTCACAAAGCTGGCAT	1	2	9	BD4	-	dELS
chr12	113201830	113201856	chr12:113201830-113201856	0	GGGCAAGCCCATCCTGCAGGCAAGGCT	1	1	7	D1	-	dELS
chr12	113204349	113204377	chr12:113204349-113204377	0	TGGCATTCTCTGGGTTTCTGAACTAGCCA	1	3	9	ACC2	-	.
chr12	113206609	113206633	chr12:113206609-113206633	0	AAACTAGCCTTGCTGAGAGATCCTT	2	2	5	AA1	-	.
chr12	113209925	113209947	chr12:113209925-113209947	0	AGACAAGCCTGGCCAACATGGCG	1	3	3	CCD1	1.0	dELS
chr12	113210561	113210588	chr12:113210561-113210588	0	AGACCAGCCCAGGCAACATAGCAAGTCC	1	2	8	BC2	-	.
chr12	113214308	113214340	chr12:113214308-113214340	0	AGACCAGCCTGGGCAATATGGCGAAACATCTCT	2	2	13	AB3	-	.
chr12	113214373	113214399	chr12:113214373-113214399	0	AAACATGCCTGTAATCCCAACTACTTG	1	3	7	ACC1	-	.
chr12	113214598	113214625	chr12:113214598-113214625	0	AGGCTTGTCTCCTCACTGGGAGATGCTG	1	2	8	AC1	-	dELS,CTCF-bound
chr12	113215072	113215095	chr12:113215072-113215095	4	GAACATGCCCCCCGGGACAGATTT	1	2	4	AB4	-	dELS,CTCF-bound
chr12	113215140	113215160	chr12:113215140-113215160	4	TATATAGCCTTGGGCAAGTCC	1	3	1	ACD1	-	dELS,CTCF-bound
chr12	113217488	113217509	chr12:113217488-113217509	0	GAGCTAATCTGCAAACAATCTC	1	2	2	AA2	1.0	dELS,CTCF-bound
chr12	113217728	113217750	chr12:113217728-113217750	0	CAGCATGTTGCCCAGGCTGGTCT	1	3	3	BCC1	1.0	dELS
chr12	113222451	113222472	chr12:113222451-113222472	0	AAGCAAGTTCAGTGGCATACCT	1	2	2	AC1	1.0	pELS,CTCF-bound
chr12	113223268	113223287	chr12:113223268-113223287	0	GGATTTGCTTGGAGTTGTTC	1	2	0	AA2	-	pELS,CTCF-bound
chr12	113228710	113228741	chr12:113228710-113228741	0	AGACAGGCTCAGAGAGGTTAAGTGACTTGTCC	1	2	12	BC2	-	.
chr12	113229164	113229183	chr12:113229164-113229183	0	TGGCTTGCTTTGGTTTGTTT	2	3	0	ACC2	-	dELS
chr12	113229885	113229914	chr12:113229885-113229914	1	GGGCAAGCTCTTCAGCTGGCAACGAAGCCT	1	2	10	AD1	2.0	dELS
chr12	113231076	113231106	chr12:113231076-113231106	0	GAGCATGGGCTACTGGGAACGAAGCAAGCTT	1	2	11	DD1	3.0	dELS
chr12	113232560	113232582	chr12:113232560-113232582	0	GAAGAAGCCCAAGGGGCTTGCAC	1	2	3	AD3	-	dELS
chr12	113233470	113233491	chr12:113233470-113233491	0	AAGGTAGCCCAGGAACAAACCT	1	2	2	AA2	-	dELS,CTCF-bound
chr12	113234486	113234506	chr12:113234486-113234506	0	GGACTTGCCTGGTAGAAGTCC	1	2	1	AD1	2.0	.
chr12	113236882	113236905	chr12:113236882-113236905	0	TAGCATGCCTCACACAACTAGCAC	1	3	4	CCD1	-	.
chr12	113239448	113239479	chr12:113239448-113239479	0	GTACAAGTTTTGCAAAGGCAGGGATCATGTCT	1	2	12	DD2	-	dELS,CTCF-bound
chr12	113240435	113240466	chr12:113240435-113240466	0	GAACATCCTTGAATGAGGAGCTGAGCTTGTTT	1	1	12	A2	-	dELS
chr12	113241529	113241554	chr12:113241529-113241554	0	AAACTTGTTCTTCCGAGCACTGGCTT	1	2	6	BD1	2.0	dELS,CTCF-bound
chr12	113242060	113242082	chr12:113242060-113242082	0	GGGCATGCTGTAGGGACAAGACA	1	3	3	CCD1	2.0	dELS
chr12	113242439	113242460	chr12:113242439-113242460	0	GGGCAAGTCACTCAGCTTCTCT	1	3	2	ACC1	-	pELS,CTCF-bound
chr12	113246605	113246630	chr12:113246605-113246630	0	AAACATGCAGAGGCAAGGGCTAGCTG	1	3	6	CCD2	1.0	dELS,CTCF-bound
chr12	113250020	113250049	chr12:113250020-113250049	0	AGACTAGTGCCTGCCTCACAGAATTTGTTC	1	2	10	AD2	-	.
chr12	113250584	113250603	chr12:113250584-113250603	0	GGACAACCCTGGGAATGTCT	1	2	0	AA2	-	.
chr12	113251768	113251795	chr12:113251768-113251795	0	GAGTCAGTCTTTTTCTGCAGGCAAGCCA	1	3	8	ABC1	1.0	dELS
chr12	113256434	113256453	chr12:113256434-113256453	0	GGGCTAGCCAAAACAACTTT	2	2	0	AC2	-	.
chr12	113259566	113259588	chr12:113259566-113259588	0	TGACTTCCTTCTCAGGCAAGTTT	1	2	3	AC1	-	.
chr12	113262555	113262581	chr12:113262555-113262581	0	GAAATTGTCCCAAGCGCAGGCATACTT	1	2	7	AA2	1.0	dELS,CTCF-bound
chr12	113264237	113264265	chr12:113264237-113264265	0	TGACATGCCTGCCCCTGCCGGGTTTGCTG	1	3	9	ACC2	-	dELS
chr12	113265474	113265505	chr12:113265474-113265505	0	GAACTTGGCCTCTGAGGGGATTGGACATGCCT	1	1	12	D2	1.0	.
chr12	113265694	113265716	chr12:113265694-113265716	0	CAACATGTTGCCCAGGCTGGTCT	1	3	3	BCC1	-	.
chr12	113266194	113266225	chr12:113266194-113266225	0	CGACAAGTTCTTCACCCACCCCAAGGATGCCA	1	3	12	ACC2	-	.
chr12	113269115	113269143	chr12:113269115-113269143	0	AGAGCTGCTTCCTCGCTCTAGGCATGTTA	1	3	9	ABC1	-	dELS
chr12	113269882	113269912	chr12:113269882-113269912	0	AAGCAAGTTCACGGTGGATGAAAAATTATTT	1	2	11	AA1	-	.
chr12	113271645	113271664	chr12:113271645-113271664	0	AAGTATGCCAAAGCTTGTTT	3	2	0	AC1	-	dELS
chr12	113271762	113271794	chr12:113271762-113271794	0	GCGCTTGCCTGGGCCCTGAGAGACGGCAAGCTT	1	2	13	CD	-	dELS
chr12	113273143	113273174	chr12:113273143-113273174	0	GGGCATGCCAGGTGGCCCATCACAGCCTGTTC	1	3	12	BCC2	1.0	.
chr12	113276590	113276621	chr12:113276590-113276621	0	TGGCTTGCCCCTGCGCAGCCTGGGACAAGCTG	1	2	12	CC	-	.
chr12	113277464	113277484	chr12:113277464-113277484	0	AGGCTTGTCAGAGACTTCCTC	1	2	1	AC2	-	.
chr12	113277797	113277825	chr12:113277797-113277825	0	CAGCCTGCTGTGGAGCTGAGAACAAGCCC	1	3	9	BCC1	-	.
chr12	113278496	113278516	chr12:113278496-113278516	0	GAGCCTTTCTGAGGCTTGTCT	1	2	1	AB1	-	.
chr12	113280471	113280498	chr12:113280471-113280498	0	GAGTTTGTTTTAATCTATAGGCTTCTCT	1	2	8	AA2	-	.
chr12	113281728	113281757	chr12:113281728-113281757	0	GGGGTAGCCTCATGTTGCCCAGGCTGGTCT	1	2	10	AB3	-	.
chr12	113281858	113281887	chr12:113281858-113281887	0	GGGATAGTTCCTCTCCATGTGGACATGTCA	1	2	10	AC2	2.0	.
chr12	113285956	113285980	chr12:113285956-113285980	0	GAACTTGTGAGTGGACAGCATGTTT	1	3	5	CCD2	-	dELS
chr12	113287518	113287538	chr12:113287518-113287538	0	GAGAAAGTCCCAGACGAGCCT	1	2	1	AB2	1.0	.
chr12	113289701	113289732	chr12:113289701-113289732	0	ATACTTGCTCAGGCCAAGTATTGGGGAAGCCC	1	2	12	AD2	-	.
chr12	113291442	113291472	chr12:113291442-113291472	0	GAATTAGTGTTAGGCCCAGAGGGGCAAGCTT	1	2	11	AD1	-	.
chr12	113292078	113292100	chr12:113292078-113292100	0	CAGCTTATCTATCTGGCTTGTCT	1	3	3	ACC2	1.0	.
chr12	113296376	113296402	chr12:113296376-113296402	0	GGGCTTGCCCCTCATGTGGGCTGGCCT	1	1	7	B1	1.0	dELS,CTCF-bound
chr12	113298844	113298864	chr12:113298844-113298864	0	AGGCAAACCTAAGAGTTGCTT	1	2	1	AA2	-	dELS,CTCF-bound
chr12	113300589	113300615	chr12:113300589-113300615	0	CGGCCTGCCCTGTGGGATGGCATGCCC	1	3	7	BCC1	1.0	.
chr12	113309051	113309073	chr12:113309051-113309073	0	CGACATGTTGGCCAGACTGGTCT	1	3	3	BCC1	-	.
chr12	113309354	113309375	chr12:113309354-113309375	0	GAAAAAGTCTCTGGACAAACCC	1	2	2	AA2	1.0	.
chr12	113313317	113313346	chr12:113313317-113313346	0	AAATTTGCCTTAAAAAAAAAAAAAAAGTCT	1	2	10	AA2	-	.
chr12	113314067	113314088	chr12:113314067-113314088	0	AAGCAAGTCCCTGGATTTGCCC	1	1	2	A2	-	.
chr12	113314499	113314518	chr12:113314499-113314518	3	GGACAAGCCTGGGCGTTTCC	3	2	0	AB1	1.0	.
chr12	113319792	113319824	chr12:113319792-113319824	0	AAACTTTCTTTTTTTTGAGACAGAGTCTTGCTC	1	2	13	AD2	1.0	.
chr12	113321384	113321405	chr12:113321384-113321405	0	AGACTTCCCTGAGAACTAGACT	1	2	2	AD2	2.0	.
chr12	113322419	113322451	chr12:113322419-113322451	0	AAACATTTCCCTACTGGGCATTTGGGTATGCCT	1	2	13	AA2	-	dELS
chr12	113324296	113324326	chr12:113324296-113324326	0	GAGCAAGCCTGTCTCAAAAAAAAACAAACAA	1	3	11	ACD2	1.0	.
chr12	113326564	113326586	chr12:113326564-113326586	0	CACCATGTTGGCCAGGCTAGTCT	1	3	3	CCD1	-	.
chr12	113328225	113328247	chr12:113328225-113328247	0	CGCCTTGTTGGCCAGGCTAGTCT	1	3	3	CCD1	1.0	.
chr12	113329047	113329068	chr12:113329047-113329068	0	AGGCAGGATCATAGACTTGCTT	1	2	2	BD1	-	.
chr12	113333350	113333382	chr12:113333350-113333382	0	AAACAAACTCTACTTCTAGGGGTGGACTTGGCC	1	2	13	AD2	-	pELS
chr12	113333389	113333419	chr12:113333389-113333419	0	CCACCAGTTTGAGACGTAGAGAGGCTTGCCC	1	3	11	BCD1	-	pELS
chr12	113335195	113335219	chr12:113335195-113335219	0	GGACACGCCCCCTCGGGGCTCGCCC	1	2	5	BB2	1.0	PLS,CTCF-bound
chr12	113335462	113335491	chr12:113335462-113335491	0	GAGAAAGCCCCACCCTGCCCAGGAAAGTTC	1	2	10	AA2	3.0	pELS,CTCF-bound
chr12	113335865	113335886	chr12:113335865-113335886	0	AGGCTAGTTTTTAAAATTTTTT	1	2	2	AA1	-	.
chr12	113344782	113344808	chr12:113344782-113344808	0	CGACTAGCTAGGATTACAAGCATGTGC	1	3	7	CCD1	-	.
chr12	113345219	113345241	chr12:113345219-113345241	0	CACCATGTTGGCCAGGCTTGTCT	1	3	3	CCD1	2.0	.
chr12	113348010	113348041	chr12:113348010-113348041	0	AAACTAGTCTTAGGGTAACAACAGGCAGTTTC	1	2	12	AB4	-	dELS,CTCF-bound
chr12	113349059	113349091	chr12:113349059-113349091	0	AACCTTGCCCAACACTTGGTCCTGATCTTGTCC	1	2	13	DD2	-	dELS
chr12	113352016	113352044	chr12:113352016-113352044	0	AAGCTGGTTGCTGGCTTTCTGACATGTTC	1	3	9	BCC2	-	.
chr12	113356774	113356806	chr12:113356774-113356806	0	AGGCAAGGGTTAAAAAAGAAGAAGAACAAGTTT	1	2	13	DD1	-	pELS
chr12	113357860	113357888	chr12:113357860-113357888	0	AGGCTGGTCTTGAACTCCTGAACTCGCCC	1	2	9	BB2	2.0	pELS
chr12	113360551	113360582	chr12:113360551-113360582	0	GGGCAAATCCCTTCACCTCTCTGAGCATGTTC	1	1	12	A2	-	.
chr12	113361751	113361771	chr12:113361751-113361771	0	GAGCCTGCCTCAGTCTAGCTC	1	2	1	BD2	-	dELS,CTCF-bound
chr12	113366292	113366313	chr12:113366292-113366313	0	GAAATTGCCTTTAAAAATGCTT	1	2	2	AA2	-	.
chr12	113366667	113366690	chr12:113366667-113366690	0	AGTCTTGCTTTCCCAGGCTGGTCT	1	2	4	BD3	1.0	.
chr12	113367269	113367297	chr12:113367269-113367297	0	CAACTAATTTAAAAATTGGAAGCATGTTG	1	3	9	ACC2	-	.
chr12	113368436	113368455	chr12:113368436-113368455	0	GGGCTGGCCGGGGCTTGTTC	2	2	0	BC1	2.0	.
chr12	113368504	113368529	chr12:113368504-113368529	0	AGGCTAATCTTATAACTAGCATGCTG	1	3	6	ACC2	2.0	dELS
chr12	113369240	113369268	chr12:113369240-113369268	0	CACCCTGCCCCAGCCCCACAAGCATGTTC	1	3	9	BCD1	-	.
chr12	113369649	113369676	chr12:113369649-113369676	0	AAACATGCTAAACGAAAAAAACCAGTCA	1	3	8	BCC2	1.0	.
chr12	113370619	113370647	chr12:113370619-113370647	0	AGGCATGCACCACCACGTCTGGCTAGTTT	1	2	9	CD	-	.
chr12	113372877	113372898	chr12:113372877-113372898	0	TGGCCAGCCTTGTGGCATGTCC	2	3	2	BCC1	-	.
chr12	113374827	113374847	chr12:113374827-113374847	0	GAGCTGGCCCTGAACAAGACC	1	2	1	BD2	1.0	.
chr12	113375351	113375370	chr12:113375351-113375370	0	TATGTTGCCCAGGCTTGTCT	2	3	0	ACD1	-	.
chr12	113377334	113377362	chr12:113377334-113377362	0	GAACATTCCCAGCCCCTAGAAGCTTCCCT	1	2	9	AA2	-	.
chr12	113380631	113380652	chr12:113380631-113380652	0	GGGCTTCCTCGGAGGCCTGCCT	1	2	2	AB2	3.0	.
chr12	113381173	113381193	chr12:113381173-113381193	0	GGGGATGTTTGGGACTATCCC	1	2	1	AA2	-	.
chr12	113381384	113381405	chr12:113381384-113381405	0	AGACTTGTTTAGAAATCTGTCC	1	2	2	AB1	1.0	.
chr12	113382629	113382661	chr12:113382629-113382661	0	AGACAGGTTTTGCCATGTTACCCAGGCTGGTCT	1	2	13	BB2	-	.
chr12	113386715	113386737	chr12:113386715-113386737	0	CACCATGTTGGCCAGGCTAGTCT	1	3	3	CCD1	-	.
chr12	113392586	113392607	chr12:113392586-113392607	0	GAACAAGTTCAGGGGCGAGGTC	1	2	2	BD1	-	.
chr12	113395900	113395920	chr12:113395900-113395920	0	TGAGGAGTTCGAGACTAGCCT	1	3	1	ABC1	-	.
chr12	113397489	113397521	chr12:113397489-113397521	0	GAGCTAGTTCCCTCCCCACCCCCAACCTTGGCT	1	2	13	DD1	1.0	.
chr12	113399723	113399754	chr12:113399723-113399754	0	AAGGAAACCCAGAGGGTTAGGAGAGCTAGCCC	1	2	12	AA1	-	.
chr12	113402212	113402238	chr12:113402212-113402238	0	GGGCAAACTTCAAAACAGGACATCCCC	1	2	7	AA2	1.0	.
chr12	113403713	113403733	chr12:113403713-113403733	0	AGGCTAGCCCGGGACACTCCA	1	3	1	ABC2	-	.
chr12	113405421	113405440	chr12:113405421-113405440	0	AGGCAAGTTTGAGATTTCCC	1	2	0	AA1	1.0	.
chr12	113405672	113405702	chr12:113405672-113405702	0	AGGAAAGTTTCATATTATGGCGAACAAGGTC	1	2	11	AD3	1.0	.
chr12	113405934	113405957	chr12:113405934-113405957	0	GGGCTTGGTTCCTAAATCAAGTCC	1	2	4	DD2	-	dELS
chr12	113406471	113406495	chr12:113406471-113406495	0	GATCTTGTTTTTTGAGAAAAAGTTT	1	2	5	AD2	-	dELS,CTCF-bound
chr12	113412547	113412575	chr12:113412547-113412575	0	AGGCTTGTTCATTTCCAGACAGCAAGCAA	1	3	9	CCD1	-	.
chr12	113412666	113412694	chr12:113412666-113412694	0	CAACTTGCTATGTGACCTTGAACAAGTCA	1	3	9	CCC	-	.
chr12	113413637	113413662	chr12:113413637-113413662	0	GGCCCAGCTCCATCTAAAACAAGCCT	1	2	6	BD4	-	dELS,CTCF-bound
chr12	113417899	113417918	chr12:113417899-113417918	0	GGGCAAGCTGGAGCAAGTTA	4	2	0	CC	-	.
chr12	113420537	113420562	chr12:113420537-113420562	0	AGACATGCACTAAATGCAGCTAGTCT	1	2	6	CD	-	.
chr12	113424596	113424625	chr12:113424596-113424625	0	AAACATGCTAAAGTAAGGGTAAGCAGGTCA	1	3	10	BCC1	-	.
chr12	113426943	113426975	chr12:113426943-113426975	0	ACACAAGTTCTTTACCTCCAGAGAGACATGCTG	1	2	13	CD	-	.
chr12	113434664	113434691	chr12:113434664-113434691	0	AGGCTGGTCCCAAGTGATACACTTGTCC	1	2	8	BD2	-	.
chr12	113435753	113435775	chr12:113435753-113435775	0	TAATCAGTTCTTAAAACAAGCTT	1	3	3	ABC1	-	.
chr12	113438450	113438477	chr12:113438450-113438477	0	GGGCTTCCTTTACCTGGAGGACCAGCCC	1	2	8	AB2	-	.
chr12	113438693	113438715	chr12:113438693-113438715	0	CGGGAAGTTTACATAACTTGCCC	1	3	3	ACC1	2.0	.
chr12	113440312	113440339	chr12:113440312-113440339	0	GGTCTTGCTCTGTTGCCCAGGCTGGTCT	1	2	8	BD3	-	.
chr12	113440571	113440601	chr12:113440571-113440601	0	GAGCCAGCCCCATTTTCTTGGAGTCATGCTT	1	2	11	BD2	1.0	.
chr12	113443233	113443255	chr12:113443233-113443255	0	TGACAAGTCCTGCAGGAAAGTCA	1	3	3	ACC2	-	.
chr12	113446231	113446256	chr12:113446231-113446256	0	GGACAAGCTGCCTGGAGGACCAGCTC	1	2	6	BC2	-	.
chr12	113447046	113447075	chr12:113447046-113447075	0	GATCTTGTCTTAAAAAAGAAAGACAAGGTC	1	2	10	DD3	-	.
chr12	113452566	113452595	chr12:113452566-113452595	0	AGACAAGTCAGAGGTCTGCACAACTTGGCT	1	3	10	CCD1	-	.
chr12	113453411	113453443	chr12:113453411-113453443	0	AAGCAAGTGTTAGACGGCACTTAAGACATGCTA	1	2	13	CD	-	.
chr12	113456022	113456049	chr12:113456022-113456049	0	AAGTTAGTCTTTGTTTTAAAAAATGTTT	1	2	8	AA2	-	.
chr12	113462876	113462896	chr12:113462876-113462896	0	GGGAAAGTCTAGAGCGTGCTC	1	2	1	AB2	-	.
chr12	113469159	113469189	chr12:113469159-113469189	0	CAGGTAGTCGTCTTTGCACACGAACTTGTTC	1	3	11	ACC1	-	DNase-H3K4me3
chr12	113469669	113469698	chr12:113469669-113469698	0	AGGCCTGCCTGGGCTGCTCCAGGCAAACTC	1	2	10	AB3	-	.
chr12	113471050	113471073	chr12:113471050-113471073	0	TAGCAAGTTTGTCAGGGCTTCCTC	1	2	4	AC2	-	pELS,CTCF-bound
chr12	113471333	113471358	chr12:113471333-113471358	0	AGTCATTTTTGCAGTAGAGCTTGCCC	2	2	6	AD1	2.0	.
chr12	113473157	113473179	chr12:113473157-113473179	0	GGGTGTGTTTCCTGAGCTTGTTA	1	3	3	ABC1	-	.
chr12	113485261	113485282	chr12:113485261-113485282	0	GGCAATGCCTAGAGACATGTTT	1	2	2	AD4	-	.
chr12	113486197	113486219	chr12:113486197-113486219	0	CAGCTAGTGTCGGGGACAAGCCA	1	3	3	CCD2	-	.
chr12	113488441	113488463	chr12:113488441-113488463	0	GGGCTTGGCCAGTAGACATTCCT	1	2	3	AD2	-	.
chr12	113491482	113491513	chr12:113491482-113491513	0	AGACTTGTTGAATGGCTTTGACAAAAATGCTG	1	3	12	ACC2	-	.
chr12	113496456	113496478	chr12:113496456-113496478	0	CACCATGTTGGCCAGGCTTGTCT	1	3	3	CCD1	-	.
chr12	113498669	113498699	chr12:113498669-113498699	0	GGGGAAGCTGAGGCACAGAGAGGGCAAGTCA	1	3	11	ACC1	1.0	.
chr12	113502580	113502600	chr12:113502580-113502600	0	AAACATGCATGAAACATGCAT	2	2	1	DD2	2.0	.
chr12	113503116	113503145	chr12:113503116-113503145	0	AAACTTTTTCCTGGGGTGTTGGAAAAGTTC	1	2	10	AA2	-	.
chr12	113504159	113504181	chr12:113504159-113504181	0	AAAAAAACCTGACAAACATGTTT	2	2	3	AA1	1.0	.
chr12	113506816	113506838	chr12:113506816-113506838	0	CAACATGTTGGCCAGGCTGGTCT	1	3	3	BCC1	1.0	.
chr12	113507600	113507621	chr12:113507600-113507621	0	GAGCATGTCTTTGGGTTAGCTG	1	2	2	AC1	-	.
chr12	113508860	113508885	chr12:113508860-113508885	0	GAGCTTTCCTTCAACTGGGCATCTCC	1	2	6	AA2	-	.
chr12	113513756	113513781	chr12:113513756-113513781	0	AGAGATGTTTGAATCAGAGCAACTCC	1	2	6	AA2	-	.
chr12	113522299	113522327	chr12:113522299-113522327	0	GGGCATGTGCAGTTTGAAAAAGCATGTTC	1	1	9	D2	1.0	.
chr12	113528465	113528497	chr12:113528465-113528497	0	CTATTAGTTCTCAAAAAGACAGAGAGCTTGTCC	1	3	13	ACD1	-	.
chr12	113529109	113529135	chr12:113529109-113529135	0	AGGCTTGTGCAAAACCTAGACTTGTTT	1	1	7	D2	1.0	.
chr12	113529493	113529524	chr12:113529493-113529524	0	AAACTTTCTTAAGATTCAAGAGCAACTTGCTT	1	2	12	AC2	-	.
chr12	113530084	113530106	chr12:113530084-113530106	0	AAAAATGTCTCTAGGGCATGTCA	1	2	3	AC2	1.0	.
chr12	113533913	113533941	chr12:113533913-113533941	0	GAGCTTGTTCAACATTGCACAGCCAGTTT	1	2	9	BC1	-	.
chr12	113533980	113534011	chr12:113533980-113534011	0	GGGCTTACTCTGCTGAAGAGGACAACTTGCTG	1	3	12	ACC2	-	.
chr12	113536168	113536195	chr12:113536168-113536195	0	AGACCAGCTTGGGTAACAAAGCAAGACC	1	2	8	BD3	-	.
chr12	113536504	113536525	chr12:113536504-113536525	0	AGGCAAGTCAGTTGACTTCTCT	1	3	2	ACC1	-	.
chr12	113541701	113541729	chr12:113541701-113541729	0	AGGGAACTCTTTGTCCTTTGAGCTTGCCT	1	2	9	AA1	2.0	.
chr12	113542884	113542910	chr12:113542884-113542910	0	GAACATGCTTTTGTTTTAGGCAAATTA	1	2	7	AC3	-	.
chr12	113546805	113546833	chr12:113546805-113546833	0	TGACTTGTCTACTGTTGTACATCAAGCCT	1	3	9	CCD2	-	.
chr12	113547862	113547881	chr12:113547862-113547881	0	CAGCAAGTTAGGGAAAGCTC	2	3	0	ACC2	-	.
chr12	113547943	113547965	chr12:113547943-113547965	0	AAGCAAGCCACGTGGCCAAGTCT	1	2	3	CD	-	.
chr12	113548047	113548074	chr12:113548047-113548074	0	AGGCATTGCCTCTTGAGAGGGCATGTCT	2	2	8	AD1	-	.
chr12	113549294	113549326	chr12:113549294-113549326	0	AAACTAACTTCAAGTCACTGATGAGGCAAGTGT	1	2	13	AD2	1.0	.
chr12	113549588	113549607	chr12:113549588-113549607	0	AGGTTTGTCTGGACTTCTTT	1	2	0	AA2	1.0	.
chr12	113550747	113550770	chr12:113550747-113550770	0	GGACATGTTTTTTGGGTCTTCTCT	2	2	4	AD1	2.0	.
chr12	113556380	113556406	chr12:113556380-113556406	0	AAGCAAGTCACAAGGTAAGACTAGATT	1	2	7	CD	1.0	.
chr12	113557432	113557458	chr12:113557432-113557458	0	GGGGAAGCTCTGCTTCCAAGCTTGCTC	1	1	7	A1	-	.
chr12	113559092	113559114	chr12:113559092-113559114	0	AAGAATGTTTGTAGATCAAGTTC	1	2	3	AD2	-	.
chr12	113560761	113560781	chr12:113560761-113560781	0	AAACATATTCTAGAAAAGTTT	1	2	1	AA2	3.0	.
chr12	113561940	113561962	chr12:113561940-113561962	0	GAGATTGTCCTGGAAGCCAGTCT	1	2	3	AB2	2.0	.
chr12	113562715	113562738	chr12:113562715-113562738	0	GAGCATGTCCTGGGAGGAGAGTTC	2	2	4	AB1	-	.
chr12	113563607	113563633	chr12:113563607-113563633	0	AAGCATGCCCTCCAGCCTAGCAGGCCA	1	3	7	BCC1	2.0	.
chr12	113564256	113564275	chr12:113564256-113564275	0	GGACAAATCTGAACATGCCA	3	2	0	AC2	1.0	.
chr12	113566717	113566746	chr12:113566717-113566746	0	GAGCTAGCCTGCATGTGGTGAAACATCGTG	1	3	10	ACD2	2.0	.
chr12	113568177	113568204	chr12:113568177-113568204	0	AGGCTGGCCATCAAGACCAGGCATGCCC	1	2	8	BC1	-	.
chr12	113572899	113572931	chr12:113572899-113572931	0	TAACTTGCTCAAGATCACAGAAGGAATTAGCCA	1	3	13	ACC2	1.0	.
chr12	113572954	113572980	chr12:113572954-113572980	0	GAATTAGTTCCCTACTAAGACTTTCTC	1	2	7	AA2	1.0	.
chr12	113574977	113575005	chr12:113574977-113575005	0	GGACTTGCCCCTGTGGCCAGAACAAAGTT	1	2	9	AD4	1.0	CTCF-only,CTCF-bound
chr12	113575558	113575586	chr12:113575558-113575586	0	GGGCTGGTCTGTGTGGGAGAGGCAAGTTT	1	1	9	B2	1.0	.
chr12	113576871	113576897	chr12:113576871-113576897	0	GGGCATGTCGAAGTGGCCAACGTGCTC	1	3	7	BCC2	1.0	.
chr12	113580798	113580830	chr12:113580798-113580830	0	CAACTTGTTTAGTGCAAACCTCAAAACAACCCT	1	2	13	AC2	-	.
chr12	113582331	113582359	chr12:113582331-113582359	0	AAACATGCTTGTATTCCTGGGATAAACCC	2	2	9	AA1	-	.
chr12	113582976	113582995	chr12:113582976-113582995	0	AAGCAAACTCAAACTGGCCC	1	2	0	AB2	-	.
chr12	113583011	113583042	chr12:113583011-113583042	0	AAGCATGCTTCCCAAGGTTGAAAAATTAGTCC	1	1	12	A2	1.0	.
chr12	113583730	113583757	chr12:113583730-113583757	0	TGGCTTGTTCTGTTTCCAGAACATTCCA	1	3	8	ACC1	1.0	.
chr12	113584434	113584457	chr12:113584434-113584457	0	GGACTTCCCTGACCAAAGTAGTTC	1	2	4	AA2	-	.
chr12	113585915	113585936	chr12:113585915-113585936	0	GATAAAGCTCAGAAACATGCTA	1	3	2	ACD1	-	.
chr12	113586583	113586610	chr12:113586583-113586610	0	TAACTAGCTTTATGATCTGGACATGGTG	1	3	8	CCD1	-	.
chr12	113588320	113588343	chr12:113588320-113588343	0	AAACATGTTCCAGGAGGCAGGTAG	1	3	4	BCD2	1.0	.
chr12	113594130	113594150	chr12:113594130-113594150	0	AGGCAAGTTAAGGACCTGTTT	1	2	1	BC2	1.0	.
chr12	113594225	113594252	chr12:113594225-113594252	0	ATACTTTTTTCCTCTTTTGAGCATGTTT	2	2	8	AD1	-	.
chr12	113596395	113596424	chr12:113596395-113596424	0	GGGATAGCTCATGTGACCATGGACAACCCT	1	2	10	AA2	-	.
chr12	113605210	113605232	chr12:113605210-113605232	0	TGCCATGTTGGCCAGGCTAGTCT	1	3	3	CCD1	-	.
chr12	113605545	113605565	chr12:113605545-113605565	0	GAAAATTCTTAAGACTTGTTT	2	2	1	AA1	-	.
chr12	113606595	113606615	chr12:113606595-113606615	0	GGACAAGTGTGAGACTAACCC	1	2	1	AD2	-	.
chr12	113609565	113609589	chr12:113609565-113609589	0	AGGGTTGCTTGAGGAAGACTTCCCC	1	2	5	AA2	-	.
chr12	113609685	113609704	chr12:113609685-113609704	0	GAGCATCTTTGAACAACTTC	1	2	0	AA2	1.0	.
chr12	113610434	113610455	chr12:113610434-113610455	0	GGGCTTGTCCACAGACTTTCTG	1	2	2	AC3	-	dELS
chr12	113614804	113614823	chr12:113614804-113614823	0	TATGTTGCCCAAGCTAGTCT	2	3	0	ACD1	1.0	.
chr12	113620075	113620096	chr12:113620075-113620096	0	AGACTAGCTTGCCAACATGACA	2	3	2	CCD1	-	.
chr12	113622726	113622753	chr12:113622726-113622753	0	GAATATGCCTCTTTATAGACACTTGCTT	1	2	8	AD2	-	.
chr12	113625639	113625663	chr12:113625639-113625663	0	CCATATGCTTGTGGGAAACAAGCTT	1	3	5	ACD1	-	.
chr12	113628112	113628144	chr12:113628112-113628144	0	CCACTTGCTACCTGTGTGATCTTAGGCAAGTCT	1	3	13	CCD1	-	.
chr12	113632023	113632044	chr12:113632023-113632044	0	GAGCTAGTTTTTAAAATTCTCT	1	2	2	AA1	-	.
chr12	113632952	113632975	chr12:113632952-113632975	0	GAGCTTTCTTTTGGGGTCTTGTCT	1	2	4	AD2	1.0	.
chr12	113635829	113635855	chr12:113635829-113635855	0	AAAAGAGCCTGACTTAGAAGCTTGCTA	1	3	7	ABC1	-	.
chr12	113636096	113636115	chr12:113636096-113636115	0	AAGCATCTTCAAATTAGCTT	1	2	0	AA2	1.0	.
chr12	113639005	113639037	chr12:113639005-113639037	0	GAACGAGTCTCACTATTTTGCCCAGGCTGGTCT	1	2	13	BB2	-	.
chr12	113639813	113639844	chr12:113639813-113639844	0	AGGCCAGTCCTCTAGGTATGGGAGACCTGTCT	1	2	12	BB2	-	.
chr12	113641612	113641633	chr12:113641612-113641633	0	GCGCAAGCCACGCAGCTTGTCC	1	3	2	CCD1	-	.
chr12	113642425	113642448	chr12:113642425-113642448	0	AGACTAGCTCTGCCTAACTAGATG	1	3	4	CCD1	-	.
chr12	113644300	113644324	chr12:113644300-113644324	0	GAACCAGCCCCGAGGGGACATGTTA	1	2	5	BC2	-	.
chr12	113644822	113644841	chr12:113644822-113644841	0	AATGTTGCCCAAGCTTGTCT	3	2	0	AD4	1.0	.
chr12	113649031	113649053	chr12:113649031-113649053	0	TGACCAGCCCTCCTGACTTGCCT	1	3	3	BCC1	-	.
chr12	113650077	113650102	chr12:113650077-113650102	0	AAGCATTTCTCTGTAAATACATGTTT	1	2	6	AD2	-	.
chr12	113650581	113650607	chr12:113650581-113650607	0	CAGCACGTCTTAAACTGTAACATGCTC	1	3	7	BCC2	1.0	.
chr12	113652457	113652484	chr12:113652457-113652484	0	TGGCTTGTTTTTCATCTAAAGCAGGATT	1	3	8	BCD2	2.0	.
chr12	113652532	113652563	chr12:113652532-113652563	0	AGACATGCTGTCCTGTGCGTTTTAGGATGTTT	1	3	12	ACC2	1.0	.
chr12	113654931	113654950	chr12:113654931-113654950	0	CAGCTAGTTTAAGCATGGCC	4	2	0	CD	-	.
chr12	113654981	113655012	chr12:113654981-113655012	0	GAGCTTGTCTCTGTCTACTCCACGGGATGCCT	1	2	12	AC1	1.0	.
chr12	113656734	113656755	chr12:113656734-113656755	0	GAGCTGGCCTTGTGACTTGTTT	1	2	2	BC2	-	dELS
chr12	113656863	113656882	chr12:113656863-113656882	0	GGACAAGCCTGGGCTGGCCT	3	1	0	B1	-	dELS
chr12	113659319	113659341	chr12:113659319-113659341	0	AAACTAGTCACTTAAGTTAGCCA	1	3	3	ACC2	-	.
chr12	113659721	113659742	chr12:113659721-113659742	0	GAAGAAGTTTTGAAACATGCTT	2	1	2	A1	1.0	dELS
chr12	113661127	113661150	chr12:113661127-113661150	0	AGGCTTGTCTGGAAGAAGATGCTG	1	2	4	AC1	1.0	.
chr12	113661151	113661181	chr12:113661151-113661181	0	GAACCAGCCCAGAAACTTCCCAGAATAGTCC	1	2	11	AB2	-	.
chr12	113662720	113662746	chr12:113662720-113662746	0	AGTCTTGCTCAAGGTCTGAAATAGTCT	1	2	7	AD2	1.0	.
chr12	113662997	113663018	chr12:113662997-113663018	0	TAACTTGCCTGAGGTCATGCTA	1	3	2	CCD2	1.0	.
chr12	113666991	113667014	chr12:113666991-113667014	0	GGAAAAGCTTCCTGGGGCAAGCAC	1	2	4	AD3	-	.
chr12	113668315	113668339	chr12:113668315-113668339	0	GGGCATTCTCAGGCAAGGCAATTTC	1	2	5	AA2	2.0	.
chr12	113671474	113671505	chr12:113671474-113671505	0	GGACTTGTCCATACCTGGGGGAGTGCTAACCT	1	2	12	AD1	-	.
chr12	113671518	113671546	chr12:113671518-113671546	0	GCGCTTGCCTGGATGAGGAGAGTATGTCT	1	2	9	AD2	2.0	.
chr12	113671706	113671725	chr12:113671706-113671725	0	GAGTAACCTTGGGCAAGTCT	1	2	0	AA1	1.0	.
chr12	113673658	113673678	chr12:113673658-113673678	0	GGGTTAGTTCAGACCTAGCCT	1	2	1	AD2	1.0	dELS,CTCF-bound
chr12	113675703	113675732	chr12:113675703-113675732	0	AGACTAGCTCTAATATACTAAAAGAAACTT	1	2	10	AA1	1.0	.
chr12	113675857	113675883	chr12:113675857-113675883	0	AGGCGACTTCCAAATATGAGCATGCTT	2	2	7	AB1	2.0	.
chr12	113678731	113678757	chr12:113678731-113678757	0	GGACCTGTTCCCTACAGGGACATCCCT	2	2	7	AB3	-	.
chr12	113680835	113680862	chr12:113680835-113680862	0	GAAAAGGCTCAAAACCTGGGGCTTGTTC	1	2	8	AB1	-	.
chr12	113681157	113681185	chr12:113681157-113681185	0	AAGCAGATCCAAAAGGTACGGACATGTCT	2	2	9	AB1	-	.
chr12	113683209	113683230	chr12:113683209-113683230	0	GGGCAAGTTCTGCAGCTGGCCG	1	3	2	BCC1	1.0	.
chr12	113685283	113685313	chr12:113685283-113685313	0	GGGCTGGCTCCTGTGGCTGGGAGATAAGCCT	1	2	11	AB2	-	.
chr12	113685566	113685589	chr12:113685566-113685589	0	AGGCCAGCTTCCTTGAGCTTCCTT	1	2	4	AB3	-	dELS
chr12	113691096	113691119	chr12:113691096-113691119	0	AGCCAAGCTCACAAAGACAAGTAT	1	2	4	DD3	1.0	.
chr12	113691658	113691683	chr12:113691658-113691683	0	GGGAATGTTCGGGATTAACCTAGTCT	1	2	6	AD2	1.0	.
chr12	113694644	113694666	chr12:113694644-113694666	0	TGGCAAGTCCGCAAAGCAAGCTA	1	2	3	CC	2.0	.
chr12	113695347	113695366	chr12:113695347-113695366	0	AGCCAAGCCCAAGCATTTTC	3	2	0	AD3	1.0	.
chr12	113695782	113695810	chr12:113695782-113695810	0	AGGCAAATCTCTAAGAAGGGGGCAACTCC	1	2	9	AA2	-	.
chr12	113699852	113699883	chr12:113699852-113699883	0	AGGCTTACCTGCTGGGGGATGAAGGCTTGTGC	1	2	12	AD2	2.0	.
chr12	113701924	113701955	chr12:113701924-113701955	0	AGACAAGCAGAAATGTGAGGGCAAGCATGCTG	1	3	12	CCD2	-	.
chr12	113709230	113709258	chr12:113709230-113709258	0	AGGCATGTGCCACCACGCTGAGCTAACTT	1	2	9	AD2	1.0	.
chr12	113710367	113710398	chr12:113710367-113710398	0	AAGGAATCCCACAAGGGACAGAAAGCTTGCTT	1	2	12	AA1	-	.
chr12	113718157	113718188	chr12:113718157-113718188	0	CAGCAAGTCTCATCCCCTCTCGGAACTCATTT	1	3	12	ABC2	-	.
chr12	113719801	113719822	chr12:113719801-113719822	0	GGGAAAGTTCTCAGGGAAGCTT	1	2	2	AA2	1.0	.
chr12	113719833	113719861	chr12:113719833-113719861	0	GGACTTGTCACAGCCTGGGAGGAATGTTC	1	2	9	AC2	2.0	.
chr12	113721426	113721449	chr12:113721426-113721449	0	TGGGAAGCTCATGCTGGCATGCTC	1	3	4	ACC1	-	.
chr12	113723686	113723713	chr12:113723686-113723713	0	AGGGTAGCCTCATAGAGAGAACATGTTT	2	1	8	A1	-	.
chr12	113726178	113726200	chr12:113726178-113726200	0	AGGCATGGCCGTGTGACTTGCTT	1	2	3	CD	1.0	.
chr12	113733443	113733475	chr12:113733443-113733475	0	TAATTTGTTTTTCCTCTTTCAGGAGACTTGTCT	1	2	13	AC3	-	.
chr12	113735509	113735530	chr12:113735509-113735530	0	GGACACGTGCAAAAGCTTGTTT	1	2	2	BD1	1.0	.
chr12	113736880	113736912	chr12:113736880-113736912	0	TGGCAAATCCAAGCTGGTGAAAAGAGCTAGTTC	1	2	13	AC1	1.0	.
chr12	113736986	113737012	chr12:113736986-113737012	0	AAAGCAGTCTTGGGGTTAAACATGCTA	1	3	7	ABC1	-	.
chr12	113737302	113737325	chr12:113737302-113737325	0	AAGCATGCCACTGCACACTAGCCT	1	2	4	CD	1.0	.
chr12	113737505	113737525	chr12:113737505-113737525	0	AAGCATTTTCACAACATGCTG	1	3	1	ACC2	1.0	.
chr12	113738403	113738435	chr12:113738403-113738435	0	AGGCTGGTCTAACTCCTGGGCTCAGGCAATCCT	1	2	13	AB2	-	.
chr12	113742211	113742239	chr12:113742211-113742239	0	CAGCTTGTTCCCTACCCACAGGCTTACTG	1	3	9	ACC1	-	.
chr12	113743271	113743290	chr12:113743271-113743290	0	GCTCAAGCTTGAGCAAGCCC	3	2	0	DD4	-	.
chr12	113744054	113744082	chr12:113744054-113744082	0	AGGCTAGTGTAAGTGTTTTGAGGATGTTT	1	2	9	AD2	-	.
chr12	113745922	113745947	chr12:113745922-113745947	0	GAGCTTGCCAAAATACTGACTATTCT	1	3	6	ACC1	1.0	.
chr12	113746225	113746244	chr12:113746225-113746244	0	GGACTTGCTTGGGGTACCCT	1	2	0	AA1	-	.
chr12	113750356	113750379	chr12:113750356-113750379	0	GAGCTTGCTTTTGAGGACATTGTG	1	3	4	ACD2	4.0	.
chr12	113751010	113751042	chr12:113751010-113751042	0	AGACTTTTTTTTTTTTTTCTCAGAGTCTTGCTC	1	2	13	AD2	-	.
chr12	113753535	113753565	chr12:113753535-113753565	0	AGGCATTTCTCCTACAAGCTGGGAGAAGCCT	1	2	11	AA2	1.0	.
chr12	113758462	113758484	chr12:113758462-113758484	0	GAGAATGCTTTCCAGAATTGTCT	1	2	3	AA2	1.0	.
chr12	113761202	113761224	chr12:113761202-113761224	0	AGACTGGCTTGGGCAACATGCTG	1	3	3	BCC2	-	.
chr12	113763324	113763349	chr12:113763324-113763349	0	GTGCATGTCCGTGTGTGTGCATGTCT	1	2	6	DD2	2.0	.
chr12	113766200	113766224	chr12:113766200-113766224	0	CAGCATGTTTGTCCAGGGCAGGCCG	1	3	5	BCC1	-	dELS,CTCF-bound
chr12	113770173	113770199	chr12:113770173-113770199	0	GGTCTTGCTCGTTGCCCAGGCTGGTCT	1	2	7	BD3	1.0	.
chr12	113771182	113771209	chr12:113771182-113771209	0	AAGCAAGTCTTCCAGATGGATCAAGGCT	1	2	8	DD1	-	.
chr12	113771621	113771640	chr12:113771621-113771640	0	TAACCAGTCCTGGCTAGTTT	3	3	0	BCC1	-	.
chr12	113771905	113771936	chr12:113771905-113771936	0	AGACCTGCCATCTGCATGGCTCAGGCTAGTCA	1	3	12	BCC1	1.0	.
chr12	113774127	113774155	chr12:113774127-113774155	0	AAACTAGCTGGGCGTGGTAGCACATGCCT	1	2	9	CD	-	.
chr12	113774329	113774360	chr12:113774329-113774360	0	AGGGATGCTTATGAAGATAATTTAACTTGCCC	1	2	12	AC2	-	.
chr12	113781642	113781664	chr12:113781642-113781664	1	GGAAAACTTCAAGGAACAAGTTT	1	2	3	AA1	-	.
chr12	113781727	113781747	chr12:113781727-113781747	1	GGGCAAGTCCAGGACAGGTCA	1	2	1	BC3	1.0	.
chr12	113786960	113786990	chr12:113786960-113786990	0	GAGGAAGTTCTGAATGCTCTTAAAAATGTTC	1	2	11	AA2	2.0	dELS
chr12	113796161	113796181	chr12:113796161-113796181	0	TGGCAAATCTCAGGCTTGCCA	1	3	1	ACC2	-	.
chr12	113796490	113796515	chr12:113796490-113796515	0	AGGCTTGCCAGGAGTTGAACTTCCCA	1	3	6	ACC1	1.0	.
chr12	113798635	113798660	chr12:113798635-113798660	0	GGACAAGCTTCCTCCCGGTCATCCTC	2	2	6	AD1	-	.
chr12	113799202	113799222	chr12:113799202-113799222	0	GAAGATGCTCAGAGTATGCTT	1	2	1	AA2	1.0	.
chr12	113800532	113800562	chr12:113800532-113800562	0	CAGCTTGTCTATGATGAAGGCAGACAACCTG	1	3	11	ACC1	1.0	.
chr12	113805637	113805667	chr12:113805637-113805667	0	GAACTTTCCTGGTTTTGGCAATGACAAGTCT	1	2	11	AC2	-	.
chr12	113806185	113806213	chr12:113806185-113806213	0	AGACTTGCTTTGACCAATGGGGCAAGTAG	1	2	9	CD	-	.
chr12	113808280	113808309	chr12:113808280-113808309	0	TAGTCAGTCTTCAGCAAACCAGACATGTTT	1	3	10	ABC1	1.0	dELS,CTCF-bound
chr12	113808525	113808547	chr12:113808525-113808547	0	GAACATGCTTTGAAGTTATGCTT	2	2	3	AD1	2.0	dELS,CTCF-bound
chr12	113815039	113815070	chr12:113815039-113815070	0	AAGCCAGTTCCTGCTTCCCTCCAAGCCAGCTC	1	2	12	BB2	1.0	.
chr12	113816642	113816667	chr12:113816642-113816667	0	GGGCTTGTCTAGGATGGGGCTTGGGA	1	3	6	CDD3	2.0	.
chr12	113818536	113818563	chr12:113818536-113818563	0	AAGCTTGCCTTGTTTTGAAGTTATGTTC	2	2	8	AD1	-	.
chr12	113824471	113824497	chr12:113824471-113824497	0	AGCCTTGCTCACAGATAAGGCTTGATT	1	2	7	DD3	-	.
chr12	113825868	113825899	chr12:113825868-113825899	0	GAGCTTGTTAAATCCTCCATCACGGCATGCTG	1	3	12	CCC	-	CTCF-only,CTCF-bound
chr12	113826568	113826589	chr12:113826568-113826589	0	GGGCATGGTGGGGAACAAGCCT	2	2	2	CD	2.0	.
chr12	113829954	113829974	chr12:113829954-113829974	0	AGGCTGGCTCTGGACTTTCCT	1	2	1	AB2	2.0	.
chr12	113830129	113830159	chr12:113830129-113830159	0	AAGCCTGCCCCGCAGAGGGGGACACTAGCCC	1	2	11	BD2	1.0	.
chr12	113834598	113834625	chr12:113834598-113834625	0	GGGCATGCCTGTGTTCCAATACAACTTT	2	2	8	AD1	-	.
chr12	113840459	113840478	chr12:113840459-113840478	12	CAACATGCCCTGACATGTAC	4	3	0	CCD1	-	.
chr12	113848790	113848810	chr12:113848790-113848810	0	AAACAGCCCCTGGGCTTGTTC	1	2	1	AB1	-	.
chr12	113850307	113850327	chr12:113850307-113850327	0	AGGAAAGCTCTGAGCAGGTCT	1	2	1	AB3	-	.
chr12	113851850	113851878	chr12:113851850-113851878	0	AGACTAGCCTGACCAACATGGAGAAACCC	1	2	9	AA1	-	.
chr12	113852365	113852388	chr12:113852365-113852388	0	GAGCCTGCCTTGAAATGCAAGCTC	1	2	4	BD2	1.0	.
chr12	113853864	113853886	chr12:113853864-113853886	0	GGACTTGTTCCCAAGAGACGTTT	1	2	3	AB1	1.0	.
chr12	113860422	113860447	chr12:113860422-113860447	0	GGACAAATTTTCTTGTAAGCTCGTTC	1	2	6	AB2	1.0	dELS,CTCF-bound
chr12	113861117	113861144	chr12:113861117-113861144	4	AGGCATGTCTGACGTTAAGCCCAAGCTC	1	2	8	DD1	-	dELS
chr12	113863128	113863156	chr12:113863128-113863156	0	AATTATGCCCAGCACTCATAAACAAGTCG	1	3	9	ACD1	-	.
chr12	113864776	113864796	chr12:113864776-113864796	0	GGGCTTGTCTCAAGCCTGTCT	1	1	1	B2	-	.
chr12	113869312	113869337	chr12:113869312-113869337	0	GAAATTGTCCCCAAGGAGGCATCTCT	1	2	6	AA2	-	.
chr12	113869374	113869395	chr12:113869374-113869395	0	GGGCAAGCCCTTGGGATAGCTG	1	2	2	AC1	1.0	.
chr12	113871077	113871102	chr12:113871077-113871102	0	CAAGAAGCTTAGAGCAAAGCAAGTCA	1	3	6	ACC1	-	.
chr12	113879113	113879135	chr12:113879113-113879135	0	CATCCTGCCCTGGGAGCTTGCTC	1	3	3	BCD1	-	.
chr12	113881051	113881083	chr12:113881051-113881083	0	CAATTTGCTTCCTTACACACGCAAGGCTTGCCT	1	2	13	AC3	1.0	.
chr12	113888075	113888097	chr12:113888075-113888097	0	TGGTTAGCTCCCTGGACTTGCTC	1	2	3	AC3	1.0	.
chr12	113890582	113890612	chr12:113890582-113890612	0	GGGAATGTTCAGGGATGGCAGAGAGAAGCTC	1	2	11	AA2	1.0	.
chr12	113891320	113891348	chr12:113891320-113891348	0	GGGGAAGTCAACATTAGCACAACTTGTTT	1	3	9	ACC1	1.0	.
chr12	113891775	113891803	chr12:113891775-113891803	0	GAACACGCCTCTGTTAAAGGGACTTGATT	1	2	9	BD2	2.0	.
chr12	113893979	113893998	chr12:113893979-113893998	0	GAGCAAGGTGGGACAAGCTT	3	2	0	CD	-	.
chr12	113894942	113894972	chr12:113894942-113894972	0	AAGCCTGCTCTTCTGGCCAGAGGACAAGGCC	1	2	11	BD3	1.0	.
chr12	113896359	113896386	chr12:113896359-113896386	0	GGGAATTTCTGGGCTCGGGGGCATGTCC	2	2	8	AA1	-	.
chr12	113898218	113898245	chr12:113898218-113898245	0	GGATTTGCTCTTTTTGTAGGACAATTTC	1	2	8	AA2	-	.
chr12	113899880	113899899	chr12:113899880-113899899	3	GAGCAAGCCCAGACAAAGCA	2	3	0	ACD2	1.0	dELS
chr12	113900938	113900961	chr12:113900938-113900961	0	GGGCATGTTCTGAGAAACATGGCT	2	1	4	D1	-	dELS
chr12	113901439	113901466	chr12:113901439-113901466	0	GAGGAAGTTTCACATAGAGAGTAAGCCT	1	2	8	AA2	-	.
chr12	113902398	113902425	chr12:113902398-113902425	0	AGACCAGCCTGGGCAACATAGCAAGCCC	1	2	8	BC2	1.0	.
chr12	113904257	113904281	chr12:113904257-113904281	0	ATGCTTGCTGAAGATAGGCATGTTG	1	3	5	CCD1	-	.
chr12	113910173	113910196	chr12:113910173-113910196	0	AGACATGCTCCCATAAACACCTCC	1	2	4	AB4	2.0	.
chr12	113912201	113912233	chr12:113912201-113912233	0	GGGGTAGCTTGAGGCCCTGCCCAGAGAATGCTC	1	2	13	AA2	1.0	.
chr12	113912738	113912765	chr12:113912738-113912765	0	GAACCTGCCTGCCCAAATGGACCAGCTT	1	2	8	BB2	1.0	dELS,CTCF-bound
chr12	113912842	113912861	chr12:113912842-113912861	1	GGGCTTCCCTGGACAATCTT	1	2	0	AA2	1.0	dELS,CTCF-bound
chr12	113913211	113913236	chr12:113913211-113913236	0	CAACATGCGCTCTTCTTAGCAAGCCC	1	3	6	CCD2	2.0	.
chr12	113913281	113913300	chr12:113913281-113913300	0	GAGCATGTTTAAACAAGCAG	4	2	0	CD	-	.
chr12	113915036	113915060	chr12:113915036-113915060	0	TGGTCTGCTTTCTGGGAACTTGTTT	1	3	5	ABC1	-	.
chr12	113915635	113915660	chr12:113915635-113915660	0	GAGCAAGGCTGGGAGTTAACAAGCTG	1	3	6	CCD2	-	CTCF-only,CTCF-bound
chr12	113915873	113915897	chr12:113915873-113915897	0	GGACTTACCTCCTTCAGGCCTGCTC	1	2	5	AB2	-	.
chr12	113918736	113918755	chr12:113918736-113918755	0	AAGCATGTTCAGGCAAAGTA	3	3	0	ACD2	1.0	.
chr12	113920634	113920653	chr12:113920634-113920653	0	GGGCTTGCTCCGGCTTCCTG	3	3	0	ACC1	2.0	.
chr12	113921095	113921119	chr12:113921095-113921119	0	AGGCTTGCTCTTCACAAATATTTCT	2	2	5	AA1	-	.
chr12	113922797	113922817	chr12:113922797-113922817	0	GACCTTATCTGAGACAAGCTC	1	2	1	AD1	2.0	dELS
chr12	113923566	113923593	chr12:113923566-113923593	0	AAGCCACTTCATGGTTTGGAACTTGCCT	1	2	8	AB1	-	.
chr12	113924925	113924956	chr12:113924925-113924956	0	AGAGTTCCCCATAAGAGCAGCTGGGCTTGTTT	1	2	12	AA1	1.0	dELS
chr12	113925968	113925988	chr12:113925968-113925988	0	GAAATAGCCAAAGACAAGTCT	1	2	1	AC1	-	.
chr12	113926307	113926330	chr12:113926307-113926330	0	CAGCTTCCTTACCAGAACAAGTTG	1	3	4	ACC2	-	.
chr12	113928886	113928909	chr12:113928886-113928909	0	AGACAAGGCTTCTGAAGCTATTCC	1	2	4	AD2	-	.
chr12	113934162	113934182	chr12:113934162-113934182	0	AGGCTTGTCTTGAACTTCTGG	1	3	1	ACD2	-	.
chr12	113936723	113936742	chr12:113936723-113936742	0	AAGGTTGTTTATACTTGCTC	2	2	0	AD2	-	.
chr12	113939427	113939450	chr12:113939427-113939450	0	AGGCATGCTTTCTGGAGGATGGTT	2	2	4	AD1	-	.
chr12	113944038	113944057	chr12:113944038-113944057	0	AAACATTCCCAGGTTTGCCT	1	2	0	AA2	-	.
chr12	113944239	113944267	chr12:113944239-113944267	0	AGGCATGCACCACCACACAAGGCTAATTT	1	2	9	AD2	1.0	.
chr12	113945433	113945460	chr12:113945433-113945460	0	TTGCAAGTCTGTGACCTTGGACAAGTTA	1	3	8	CCD1	-	.
chr12	113947652	113947672	chr12:113947652-113947672	0	AAGCTTGCCTTGAGCAAATCA	1	2	1	AC3	-	.
chr12	113948084	113948109	chr12:113948084-113948109	0	TGGCATGCTCCACTCAGGGCATCCTT	1	2	6	AC2	-	.
chr12	113958038	113958070	chr12:113958038-113958070	0	AGGCTTGCCTCTTCTGGAAAAACAGGGAAGCTG	1	2	13	AC1	-	.
chr12	113960101	113960127	chr12:113960101-113960127	0	GGGCTGGCTTGGTTTCTGGGCATGTTT	2	1	7	B2	1.0	.
chr12	113960765	113960797	chr12:113960765-113960797	0	AAGTAAGCTCATCTGGCTCCAGAGAACAATTCT	1	2	13	AA2	-	dELS
chr12	113961359	113961390	chr12:113961359-113961390	0	AGGCTTGTTATCTCTATAATAATGACATGCTC	1	2	12	CC	1.0	.
chr12	113961958	113961986	chr12:113961958-113961986	0	CAGCATGGTCGTCACCTGAGGGCTTGTTG	1	3	9	CCD2	1.0	dELS
chr12	113964544	113964568	chr12:113964544-113964568	0	AAGCAAGGCATCAAGAGACATGTCT	1	2	5	CD	-	.
chr12	113967822	113967844	chr12:113967822-113967844	0	CAACATGTTGCCCAGGCTGGTCT	1	3	3	BCC1	-	.
chr12	113970030	113970059	chr12:113970030-113970059	0	GAACTAGCACATGGGACATGGGACAATCTC	1	2	10	AD2	-	.
chr12	113970844	113970872	chr12:113970844-113970872	0	AAGCATGTATATTAATTGTGGGCATTTCT	1	2	9	AD2	-	.
chr12	113979406	113979437	chr12:113979406-113979437	0	AGACATGTTCCTTGTCCTTAGGAGGCTTATAG	1	3	12	ACD2	-	.
chr12	113980355	113980386	chr12:113980355-113980386	0	AGACTAGCTCATTTCAACCTCACAGCAACCCA	1	3	12	ACC1	-	.
chr12	113980807	113980828	chr12:113980807-113980828	0	AGACATGTGCCCAAGCTGGCCT	1	2	2	BD2	-	CTCF-only,CTCF-bound
chr12	113984218	113984241	chr12:113984218-113984241	0	AAACAAGCCTGCTGGAAGTTTCTC	1	2	4	AA1	1.0	.
chr12	113985075	113985094	chr12:113985075-113985094	0	GAGAATGCCAAGACTTGCCA	4	3	0	ACC1	1.0	.
chr12	113985441	113985460	chr12:113985441-113985460	0	AGGCTTGTTTCAGCTTCCTC	2	2	0	AC1	-	CTCF-only,CTCF-bound
chr12	113985745	113985774	chr12:113985745-113985774	0	AAACAAGCTCCTGTTCAGCAGAGCATTTTG	1	2	10	AC3	-	.
chr12	113991870	113991899	chr12:113991870-113991899	0	TAACTTGTCCACACATTGGTAGGCAGGGCT	1	3	10	BCD2	1.0	.
chr12	113993291	113993313	chr12:113993291-113993313	0	TACCATGTTGGCCAGGCTAGTCT	1	3	3	CCD1	-	.
chr12	113997935	113997966	chr12:113997935-113997966	0	TGGCTTTTTTTCTCCTTTTTTGAGACTTGTTC	1	2	12	AC1	2.0	.
chr12	113999982	114000002	chr12:113999982-114000002	0	AAGCATCTTCCAGACATTTCC	1	2	1	AA2	-	.
chr12	114002243	114002273	chr12:114002243-114002273	0	TGGCTGGCTTTAACTGTGTTAAAACAAGTTG	1	3	11	BCC2	1.0	.
chr12	114004173	114004195	chr12:114004173-114004195	0	TGTCATGTTGGCCAGGCTTGTCT	1	3	3	CCD1	-	.
chr12	114010374	114010401	chr12:114010374-114010401	0	CAACATGTCCTGTGACCTTGACATGCCA	1	3	8	CCC	-	.
chr12	114013250	114013277	chr12:114013250-114013277	0	AAACAGGCCCCCAAAGAGGGGCTTTCTT	1	2	8	AB2	-	.
chr12	114016258	114016290	chr12:114016258-114016290	0	AGGGAAGCTGGAGGCTAGGAATGAGGCTTGCTC	1	2	13	AC1	1.0	.
chr12	114018900	114018919	chr12:114018900-114018919	0	AAACATCTTTGTGCTTGTTT	3	2	0	AD2	1.0	.
chr12	114019122	114019143	chr12:114019122-114019143	0	GGGCAAGCCTTCTGACATGGCT	2	2	2	CD	-	.
chr12	114020376	114020404	chr12:114020376-114020404	0	AGACATGCTCCATCAATTGGTACTTGCCT	1	1	9	D2	-	.
chr12	114023754	114023776	chr12:114023754-114023776	0	GTGCAAGTCTAGAAGGCATTCTT	1	2	3	AD3	-	.
chr12	114026545	114026570	chr12:114026545-114026570	0	AAGCATGCCCCTTTGAAAGCAAGCAC	2	1	6	D1	-	.
chr12	114027247	114027268	chr12:114027247-114027268	0	AAGCAAATCCCAGGGCCAGTCC	1	2	2	AB2	1.0	.
chr12	114027733	114027759	chr12:114027733-114027759	0	GAAGTAGCTAAAGGGACAGACTTGTCA	1	3	7	ACC1	-	.
chr12	114028360	114028382	chr12:114028360-114028382	0	AAACATTCTTGAAGAGGTAGTCC	1	2	3	AA2	1.0	.
chr12	114030079	114030102	chr12:114030079-114030102	0	CAGCTAGCTCTGCAGAACAAGTCT	1	1	4	C1	-	.
chr12	114031361	114031381	chr12:114031361-114031381	0	GGGATAGTTTGAGGCTTGTAC	1	2	1	AD3	-	.
chr12	114032524	114032547	chr12:114032524-114032547	0	GGACTAGGTTTTCCAAACATCTTT	1	2	4	AD2	-	.
chr12	114032908	114032936	chr12:114032908-114032936	0	CAACTTACCCAAGATTAAAAGACTAGCTA	1	3	9	ACC2	-	.
chr12	114033531	114033554	chr12:114033531-114033554	0	CCCCAAGCCCCAGGAGACAAGTCC	1	3	4	CDD2	1.0	.
chr12	114033621	114033640	chr12:114033621-114033640	0	AGACAAGTTGTGGCTTATTC	3	3	0	ACC1	-	.
chr12	114034390	114034410	chr12:114034390-114034410	0	GGACAAGCACAGAAATTGCTT	1	2	1	AD2	1.0	.
chr12	114036899	114036923	chr12:114036899-114036923	0	TGTCTAGTTGACGGAAAACAAGCTC	1	3	5	CCD1	1.0	.
chr12	114037590	114037615	chr12:114037590-114037615	0	GGCCCAGCCCCCCTATAGGCATGCCA	1	3	6	BCD1	1.0	.
chr12	114037767	114037798	chr12:114037767-114037798	0	GAGCCTGTTTATTTGGGAACCAGAGCAGGCCT	1	2	12	BB2	-	.
chr12	114038578	114038606	chr12:114038578-114038606	0	AGGCATTCTCTGTTCTAAAAAACTAGCTA	1	2	9	AC2	-	.
chr12	114039252	114039279	chr12:114039252-114039279	0	GAACATGCTCTCAGGCAGAGACATGTCC	2	0	8	0	1.0	.
chr12	114042580	114042600	chr12:114042580-114042600	0	AGACATGTTTTGGGCCACTTT	2	2	1	AB1	-	.
chr12	114045699	114045724	chr12:114045699-114045724	0	GGGCTTGCCCTGCTAGGGACAGACTC	1	2	6	AB4	2.0	.
chr12	114045995	114046020	chr12:114045995-114046020	0	GAACATGCCAGGTTAGGAACGAGTTA	1	3	6	BCC2	4.0	.
chr12	114046254	114046282	chr12:114046254-114046282	0	AGACTTTCTCATTGGTCACAAGCAACCCC	1	2	9	AA2	-	.
chr12	114046795	114046818	chr12:114046795-114046818	0	CGGCTTGCTCTGCCAAGCAGGACC	1	3	4	BCD2	1.0	.
chr12	114047475	114047503	chr12:114047475-114047503	0	TAGGTTGCCCCCAGGAAGGGAGCATGCTA	1	3	9	ACC1	-	.
chr12	114048312	114048341	chr12:114048312-114048341	0	GAGTAAGTTTTACGTAGTAATAGCTAGCTG	1	3	10	ACC1	-	.
chr12	114050774	114050794	chr12:114050774-114050794	0	AAGCATGCCCTGAGAAAGGCC	2	2	1	AD1	-	.
chr12	114051696	114051716	chr12:114051696-114051716	0	GAACAATCCTGAGATTTGTTC	1	2	1	AA2	-	.
chr12	114053081	114053103	chr12:114053081-114053103	0	GGGCTTGTCCTCAGAACAATCAA	1	3	3	ACD2	-	.
chr12	114053858	114053886	chr12:114053858-114053886	0	GGGTAAGTGCTCAAGAAAGGAACATGCTT	2	2	9	AD1	-	.
chr12	114054516	114054543	chr12:114054516-114054543	0	TGACATGCTAGATACTGAGGACTTGTTG	1	3	8	CCC	-	.
chr12	114056593	114056617	chr12:114056593-114056617	0	TGGCAAGTCAATTGCGGGGATGCCT	1	3	5	ACC2	1.0	dELS
chr12	114056693	114056722	chr12:114056693-114056722	0	AAACTTGCCTCCTTCACTATGGGCAACCTT	1	1	10	A1	-	.
chr12	114057710	114057733	chr12:114057710-114057733	0	TGACAAGCTTAAAAAAACTACCCA	1	3	4	ACC1	-	.
chr12	114058089	114058111	chr12:114058089-114058111	0	AAACATCCTCATGGACCTTGCTT	1	2	3	AD2	1.0	.
chr12	114058951	114058973	chr12:114058951-114058973	0	AGACAAGTCTTACAGGTTAGTTC	1	1	3	A2	1.0	.
chr12	114062358	114062378	chr12:114062358-114062378	0	AGACATGTCACAAACTATCTG	2	3	1	ACC1	-	.
chr12	114063722	114063741	chr12:114063722-114063741	0	GGGGAAGCTTGGGCTTCCTC	1	2	0	AA2	1.0	DNase-H3K4me3
chr12	114066362	114066392	chr12:114066362-114066392	0	GATCAAGTTAATGTCCATCTTGGGCATGCTC	1	2	11	CD	-	.
chr12	114067927	114067948	chr12:114067927-114067948	0	AAGGATGTTTTTGGGCATGTCT	2	1	2	A1	-	.
chr12	114068444	114068474	chr12:114068444-114068474	0	AAACTTGCCCAGAAGAAGCCTAACCATCTCC	2	2	11	AD1	1.0	.
chr12	114070164	114070186	chr12:114070164-114070186	0	AAATTAGTCTTAGAGACTTGATT	1	2	3	AD3	-	.
chr12	114070476	114070495	chr12:114070476-114070495	0	GGAGAAGCTTGAGCCAGCCT	1	2	0	AB2	-	.
chr12	114071132	114071159	chr12:114071132-114071159	0	AAGCTGGTTCCCTTCTTTAAGCCAGTTT	1	2	8	BB2	1.0	.
chr12	114073408	114073431	chr12:114073408-114073431	0	TGAATTGCTTTTCAAGGCAAGCCT	1	2	4	AC3	1.0	.
chr12	114073936	114073958	chr12:114073936-114073958	0	GGACAAGCCTGCTCAGGTAGCCA	1	3	3	ACC2	-	.
chr12	114074725	114074747	chr12:114074725-114074747	0	AAGCTTGTCCCATAAGCTTTCCT	1	1	3	A1	-	.
chr12	114075590	114075616	chr12:114075590-114075616	0	GAACAAGCCCTAGGATAGGAGATACTT	2	2	7	AA1	1.0	.
chr12	114076829	114076861	chr12:114076829-114076861	0	AAGATAGCTTCATGTATCAAAGTGGAGATGTCC	1	2	13	AA2	1.0	.
chr12	114079125	114079155	chr12:114079125-114079155	0	GGACATTGCTGATTAGTGTCAGAGCTAGCTC	2	2	11	AD1	1.0	.
chr12	114079448	114079472	chr12:114079448-114079472	0	AAACTTGTTCTTTGGAAACGAACTT	1	2	5	AB1	1.0	.
chr12	114079474	114079500	chr12:114079474-114079500	0	GAACTGGCTTCAGTACTGAACATGCCT	2	1	7	B2	1.0	.
chr12	114080357	114080379	chr12:114080357-114080379	0	CAACATATCCAAAAGACAAGTTT	1	2	3	AC1	-	.
chr12	114080762	114080790	chr12:114080762-114080790	0	AAGCTTGTGTTTTCTTCCAGACCTTGCCC	1	2	9	DD2	-	.
chr12	114081618	114081643	chr12:114081618-114081643	0	CAAGGTGCTTAACCAAAGACTAGCTT	1	3	6	ABC1	1.0	.
chr12	114086765	114086792	chr12:114086765-114086792	0	AGGATAGCCTCTAGGGCAGGACTTATTC	1	2	8	AA2	1.0	.
chr12	114087165	114087190	chr12:114087165-114087190	0	GGGCAAGTTACAGGGTCACCTTGTCT	1	3	6	CCD2	2.0	.
chr12	114087320	114087339	chr12:114087320-114087339	0	GGAGAAGCCTATACTTGTCT	2	2	0	AD2	1.0	.
chr12	114089344	114089364	chr12:114089344-114089364	0	CTAGTTGTTTCAGACTTGTTT	1	3	1	ACD1	1.0	.
chr12	114090551	114090571	chr12:114090551-114090571	0	GACCAAGCTCATGACTTGTCT	1	2	1	CD	2.0	.
chr12	114090852	114090873	chr12:114090852-114090873	0	AGACAGGTTGTTGGGCAAGCTA	1	3	2	BCC2	1.0	.
chr12	114092380	114092409	chr12:114092380-114092409	0	GGACATGCTCCTGCTGCAGTTAACTAACCC	1	2	10	AC1	-	.
chr12	114093202	114093228	chr12:114093202-114093228	0	GTGAAAGTCTGATGCCAGGACAAGTCT	1	2	7	AD4	1.0	.
chr12	114093355	114093384	chr12:114093355-114093384	0	AAACTTGTTATGAATGGCAAAAGCTTGTGT	1	2	10	CD	1.0	.
chr12	114094580	114094601	chr12:114094580-114094601	0	GAAATTGTTCTTAGATTTGTCC	1	2	2	AA2	1.0	.
chr12	114094910	114094929	chr12:114094910-114094929	0	AGGCATGGTTGGAGTTGCTC	3	2	0	AD2	1.0	.
chr12	114097299	114097322	chr12:114097299-114097322	0	TAGAAAGCCTTTTGCAGCTTGTCC	1	3	4	ACC1	-	.
chr12	114098220	114098242	chr12:114098220-114098242	0	AGGTATCTTCCCAAAGCAAGTTC	2	2	3	AA1	2.0	.
chr12	114100048	114100076	chr12:114100048-114100076	0	GAACATGATTTCAGTATAAAAACTTCTTT	1	2	9	AD2	1.0	.
chr12	114102039	114102071	chr12:114102039-114102071	0	CCACAAGTCAGACTTTCAACACCAAACAAGTTC	1	3	13	CCD1	-	.
chr12	114102450	114102482	chr12:114102450-114102482	0	GGACAAGTGCCTAGGCAGGTAAAGGGCATGTGT	1	2	13	DD2	1.0	.
chr12	114106064	114106092	chr12:114106064-114106092	0	TAGCTGGCCAGGATGGAGAGAACATGTTT	1	3	9	BCC2	-	.
chr12	114107162	114107183	chr12:114107162-114107183	0	GAGATTGTTTTGAGGCCTGCTT	1	2	2	AB2	2.0	.
chr12	114107612	114107631	chr12:114107612-114107631	0	AAAAAAGTTTAGAAATGTTC	1	2	0	AA2	-	.
chr12	114110892	114110921	chr12:114110892-114110921	0	AGACTTTCTTCTGGGCTCAGAAACAAGTCC	1	1	10	A2	1.0	.
chr12	114111103	114111132	chr12:114111103-114111132	0	AAGCTAGTCCATTTCATGTGAAGTCAGCTC	1	2	10	AB1	2.0	.
chr12	114112013	114112043	chr12:114112013-114112043	0	AAACAAGTTCCCACCCCAAGAGGGCTTCTAT	1	2	11	AD4	-	.
chr12	114112066	114112088	chr12:114112066-114112088	0	GAGATAGCCCTCCAGGTTAGCCT	1	2	3	AA2	-	.
chr12	114112333	114112361	chr12:114112333-114112361	0	GAGCAACTCCAGGTTTCCTCAGCTTGCCT	1	2	9	AC2	-	.
chr12	114113228	114113254	chr12:114113228-114113254	0	TTGCCTGCTTTCGTGTAAGACATGCCT	1	3	7	BCD1	-	.
chr12	114115362	114115386	chr12:114115362-114115386	0	AAGCAAGCTTTTTTTGGCCTTTCCC	1	2	5	AD1	-	.
chr12	114116177	114116198	chr12:114116177-114116198	0	GGGCATGTTAAGCATCTTGTTT	1	3	2	CCD2	-	.
chr12	114116422	114116445	chr12:114116422-114116445	0	TGACATGCCTACAGGAGCAGATTC	1	3	4	ABC2	2.0	.
chr12	114117693	114117716	chr12:114117693-114117716	0	AGACATGGTTGGGAGAGCTAGTAC	1	2	4	DD2	2.0	.
chr12	114118366	114118394	chr12:114118366-114118394	0	GGACATGTCAACAGAGGAGCAGGAAGCCT	1	3	9	ACC2	-	.
chr12	114118736	114118767	chr12:114118736-114118767	0	AGACTTGCCTGAGTCAGTTGTAGAACATGGGT	1	2	12	DD4	2.0	.
chr12	114119822	114119848	chr12:114119822-114119848	0	AGAGAAGCCTGGGATGTAAAATAGTTT	1	2	7	AA2	-	.
chr12	114119880	114119908	chr12:114119880-114119908	0	AGGCAGTTCTGTTCCCCTGAGGCAAGTTC	1	2	9	AB1	-	.
chr12	114120856	114120886	chr12:114120856-114120886	0	AGACTTGTTCTTGCTAGTGCAAAGCAAGTTT	2	0	11	0	-	.
chr12	114122067	114122091	chr12:114122067-114122091	0	AAACAAGCCCAGGTGGACCTTGCCT	1	1	5	D2	1.0	dELS
chr12	114124248	114124279	chr12:114124248-114124279	0	AGAGTAGTCTTATGTCACTTAGAGGAAAGTCT	1	2	12	AA2	-	.
chr12	114125831	114125860	chr12:114125831-114125860	0	GAGCTAGCCCTCGGGTTTATGAGCTTATGT	1	2	10	AD4	2.0	.
chr12	114126855	114126876	chr12:114126855-114126876	0	GGACAATTCTCTGAACAAGACT	1	2	2	AD2	-	.
chr12	114128871	114128899	chr12:114128871-114128899	0	AGGGTAGTTTCCCTTTCCAGAGCTTATCC	1	2	9	AA2	2.0	.
chr12	114129086	114129112	chr12:114129086-114129112	0	TAACAAGCCATTTAACTGGAAATGTCC	1	3	7	ACC2	3.0	.
chr12	114130555	114130582	chr12:114130555-114130582	0	TGGCTAGTCTACTTCCAGAAGCTTGCAT	1	2	8	CD	2.0	.
chr12	114130876	114130904	chr12:114130876-114130904	0	GGTCATTTCCACATTGGGCAAACATGCTC	2	2	9	AD1	-	.
chr12	114131502	114131523	chr12:114131502-114131523	0	TGGTTTGCCTGAGGACATGCTG	2	3	2	ACC1	1.0	.
chr12	114132175	114132197	chr12:114132175-114132197	0	AAGCTTGTGAGGTCAACAAGTCT	1	3	3	CCD2	-	.
chr12	114135046	114135065	chr12:114135046-114135065	0	AGTCTTGTTACAGCAAGCTT	3	3	0	CCD1	1.0	dELS,CTCF-bound
chr12	114135820	114135841	chr12:114135820-114135841	0	GAACATTTTTCTAAACATGTTT	1	1	2	A2	1.0	.
chr12	114136109	114136131	chr12:114136109-114136131	0	AAGCTAGATGAGTTGACATGCCT	1	3	3	CCD2	-	.
chr12	114139276	114139308	chr12:114139276-114139308	0	AAGTTATTCCCATTTTACAGATAAAACTAGCTC	1	2	13	AA1	-	.
chr12	114141294	114141316	chr12:114141294-114141316	0	GGACCTGCCTGTGAGGCATGTAC	2	2	3	BD3	2.0	.
chr12	114141453	114141479	chr12:114141453-114141479	0	TAACTAGTTTAACCCTGAAACTTGGAC	1	3	7	CDD3	-	.
chr12	114141631	114141663	chr12:114141631-114141663	0	AAACAAGATTCAGCTAAGAAATCAAGCTAGATC	1	2	13	DD2	-	.
chr12	114141833	114141855	chr12:114141833-114141855	0	TAGCAAGTTTAAGGAATTAGCTT	1	2	3	AC2	1.0	.
chr12	114142469	114142497	chr12:114142469-114142497	0	AGACCTGTTGCTTATCAACAGACAAGCTT	1	2	9	BC1	1.0	dELS
chr12	114143317	114143336	chr12:114143317-114143336	0	AGAAAAGCTTGAGCTGGTTC	3	2	0	AB3	-	.
chr12	114143533	114143554	chr12:114143533-114143554	0	AAGGAAGCTTAGAGCCAAGTTT	1	2	2	AD2	-	.
chr12	114143773	114143793	chr12:114143773-114143793	0	GAACGTGTCTGAGGCTGGCTT	1	2	1	BB2	1.0	.
chr12	114145391	114145413	chr12:114145391-114145413	0	TGACATTTTTCTGAAACTAGCTT	1	2	3	AC1	1.0	.
chr12	114145616	114145646	chr12:114145616-114145646	0	GAACAAGCCTGCTCTCAAGAACGACATTTTG	1	3	11	ACC1	2.0	.
chr12	114147330	114147350	chr12:114147330-114147350	0	AGGCAAGTTATCAAGATGCTT	1	3	1	ACC2	-	.
chr12	114148428	114148447	chr12:114148428-114148447	0	ACACTAGCTTAGGCTTGCTA	3	2	0	CD	-	.
chr12	114148699	114148720	chr12:114148699-114148720	0	AAGCTATTTTCAAAACATGTCA	1	2	2	AC2	-	.
chr12	114152317	114152337	chr12:114152317-114152337	0	CAGCAAGCTGTAAACATTCCC	2	3	1	ACC1	-	.
chr12	114152365	114152395	chr12:114152365-114152395	0	GAAAATGCCTGAAGAAGGTCCTGGCTTGTCA	1	3	11	ACC1	-	.
chr12	114152772	114152803	chr12:114152772-114152803	0	GAACAAGGCTTAACCATTTTCTGGGCATGATC	1	2	12	DD2	2.0	.
chr12	114153384	114153415	chr12:114153384-114153415	0	AAGAAAGTTTAGGTCAGGGAATGGGCATGTTA	1	2	12	AC2	2.0	.
chr12	114153894	114153924	chr12:114153894-114153924	0	GGGCATCTTCTCAGAGCAAAAAAGCAAGTTA	1	2	11	AC2	2.0	.
chr12	114154762	114154787	chr12:114154762-114154787	0	AGACATGTTCCTTCCAAGCCACGCCC	2	2	6	BD1	1.0	.
chr12	114156860	114156891	chr12:114156860-114156891	0	CAGCTTGCTTTTGATTCGTGTCAGGCAAAGCC	1	3	12	ACD2	-	.
chr12	114157410	114157440	chr12:114157410-114157440	0	AAACAGGTTGATGTTGGCAGTGAACTAGCTG	1	3	11	BCC2	-	.
chr12	114159960	114159985	chr12:114159960-114159985	0	GGGCAGTTTTCCTAAAAGGCATGTCC	2	2	6	AB1	1.0	.
chr12	114160436	114160462	chr12:114160436-114160462	0	GGGCTTGCTGGCACTGAAAACAAGTTG	1	2	7	CC	3.0	.
chr12	114160852	114160879	chr12:114160852-114160879	0	AGGGCTGTTCTACGAACAGGACATGTTG	1	3	8	ABC1	1.0	.
chr12	114161043	114161066	chr12:114161043-114161066	0	AGGCTTGCTTTAATGAAGAAGGCT	1	2	4	AD1	1.0	.
chr12	114161244	114161274	chr12:114161244-114161274	0	GAGCTACTCTGGGTTTCCTGTGAGCATCTCT	1	2	11	AA2	-	.
chr12	114162077	114162105	chr12:114162077-114162105	0	GAGAATGTTTGCTCTGAGGCAACTAGCTT	1	2	9	AC2	-	.
chr12	114162393	114162412	chr12:114162393-114162412	0	GAACTTGCTGTGCCTTGTTC	2	3	0	CCD2	-	.
chr12	114162689	114162710	chr12:114162689-114162710	0	AAGCTAGTCTGTTGACTTGTTT	2	1	2	C2	1.0	.
chr12	114163081	114163112	chr12:114163081-114163112	0	GACCATGTTTTGGAAATAGGAAAGCCAAGCCC	1	2	12	DD2	1.0	.
chr12	114165749	114165775	chr12:114165749-114165775	0	AAACATCCCTGAAGGCGAGACAAGGTT	1	2	7	AD2	-	.
chr12	114165996	114166022	chr12:114165996-114166022	0	AGACAAGTTACCAGGCTGAGCCAGCTA	1	3	7	BCC2	-	.
chr12	114166257	114166282	chr12:114166257-114166282	0	GGACTTGCCATGCAGTGAGCAATTCT	1	2	6	AC2	-	.
chr12	114166750	114166780	chr12:114166750-114166780	0	GAGCTAGTTTAAGTGAGACTTAGGTATGCTT	1	1	11	A2	-	.
chr12	114167059	114167083	chr12:114167059-114167083	0	AGGCATACCCTATGTGGGTATGCCT	1	2	5	AA2	-	.
chr12	114167965	114167991	chr12:114167965-114167991	0	GGACTAGTTCCCTTAGGAGGGATGTCA	1	2	7	AC1	1.0	.
chr12	114168091	114168118	chr12:114168091-114168118	0	AAAGATACTTGGAGACAAGAGCTTGTCT	2	2	8	AA1	-	dELS
chr12	114170296	114170317	chr12:114170296-114170317	0	CATCAAGTTCTACAGCTTGTTC	1	3	2	CCD1	-	.
chr12	114171207	114171233	chr12:114171207-114171233	0	GAGTTTGTCTATTCTTTATGCTTGTTC	1	2	7	AD2	1.0	.
chr12	114171968	114171998	chr12:114171968-114171998	0	AAAGATGCCCCTGAGGTGGCTGAGCAAGTCA	1	2	11	AC2	-	.
chr12	114174470	114174501	chr12:114174470-114174501	0	AGACAAGGTTAGGCAGCACACAGGCCATGTCC	1	2	12	DD2	-	.
chr12	114174823	114174850	chr12:114174823-114174850	0	AGGTAAGCTCAGTTGTCTGGGGTTGTTT	1	2	8	AA2	-	.
chr12	114177057	114177076	chr12:114177057-114177076	0	TGACAACTTGAGACAAGCTT	2	3	0	ACC2	-	.
chr12	114178004	114178032	chr12:114178004-114178032	0	GAGCCAGTCCAGAGAAGGAGAGCTTATCC	1	2	9	AB3	-	.
chr12	114178103	114178134	chr12:114178103-114178134	0	AGGCATGTTTACTGGGTGGGTTGAGCTTACTC	2	1	12	A1	1.0	.
chr12	114178985	114179006	chr12:114178985-114179006	0	CAGCTAGTTTTGGAACAAAATC	1	3	2	ACD2	-	.
chr12	114180830	114180857	chr12:114180830-114180857	0	GGACTTATCCTCTCAGCCAGGTATGCTT	1	2	8	AA2	2.0	.
chr12	114180991	114181023	chr12:114180991-114181023	0	GAATAAGCCCACTTTTATAATTGGAGCAAGTGT	1	2	13	AD3	-	.
chr12	114181771	114181798	chr12:114181771-114181798	0	GAGAAAGCCCAGTGCTAGAGGCGAGTCT	1	2	8	AB2	3.0	.
chr12	114191093	114191115	chr12:114191093-114191115	0	AGACAGGTTGGGATGGCTTGTCT	1	3	3	BCC2	-	.
chr12	114193625	114193651	chr12:114193625-114193651	0	GGGCAAGTTTAATAAAAGGACAACTTA	1	2	7	AC3	-	.
chr12	114196427	114196446	chr12:114196427-114196446	0	GGAAATGTCAAAACAAGTTT	3	2	0	AC1	1.0	.
chr12	114200270	114200291	chr12:114200270-114200291	0	AATTTTGTCTTTGAACTTGTCT	1	2	2	AD4	-	.
chr12	114206286	114206306	chr12:114206286-114206306	0	GAGGAAGTCCCAGGAAAGCCC	1	2	1	AA2	2.0	.
chr12	114206355	114206387	chr12:114206355-114206387	0	GGACTTGTTTATTGCTCCCCAGTAGGGAAGACC	1	2	13	AD1	-	.
chr12	114208351	114208375	chr12:114208351-114208375	0	GAGAATGCTCAGGAAGGGCTTATCC	1	2	5	AA2	1.0	dELS
chr12	114210314	114210334	chr12:114210314-114210334	0	GGACAAGCCCTGGGCAAGATA	1	2	1	CD	-	.
chr12	114213415	114213435	chr12:114213415-114213435	0	AAGCAAGCCAGAGGGAAGCCC	1	2	1	AC2	-	dELS,CTCF-bound
chr12	114217710	114217735	chr12:114217710-114217735	0	GGTGAAGCTTAGTTGAGAACAAGTTA	1	3	6	ACD1	-	.
chr12	114218663	114218683	chr12:114218663-114218683	0	AAGCATCTTCAAGTCATGCCC	1	2	1	AD2	-	.
chr12	114218969	114218990	chr12:114218969-114218990	0	GGGACAGTTCCTGGGCTTGCTG	1	3	2	ABC1	-	.
chr12	114221746	114221769	chr12:114221746-114221769	0	AAACAAGCCCAACCAAGCAGGCCC	1	1	4	B1	3.0	.
chr12	114224359	114224379	chr12:114224359-114224379	0	AGATTTGTGTGAGGCATGTCT	2	2	1	AD1	1.0	.
chr12	114226868	114226897	chr12:114226868-114226897	0	AAATAACCTCCAAAGATGAAGAGCATGTTC	2	2	10	AA1	-	.
chr12	114226957	114226988	chr12:114226957-114226988	0	AAACAAGCTGAGAAAGTTCAAATCACTTGTCC	1	3	12	CCD2	-	.
chr12	114230437	114230458	chr12:114230437-114230458	0	AGAGAAGTCACTTGACTTGCTC	1	3	2	ACC1	-	.
chr12	114232048	114232067	chr12:114232048-114232067	0	AAGCATGTGTAGTCAAGCCT	3	2	0	DD2	1.0	.
chr12	114232619	114232649	chr12:114232619-114232649	0	AAGTTTGCCCTGTGAGCTGGAGGACATTTCT	1	2	11	AA2	-	.
chr12	114235649	114235678	chr12:114235649-114235678	0	GAACAAGTGCTTGACACCTAGGAGATGCTC	1	2	10	AD2	-	.
chr12	114238309	114238330	chr12:114238309-114238330	0	AAACCAGCTCCAGGACAACCCT	1	2	2	AB3	1.0	.
chr12	114238860	114238892	chr12:114238860-114238892	0	AAGCATGCTTGGTACAGGGCTGTGGAAATTCCT	2	2	13	AA1	1.0	dELS
chr12	114239047	114239071	chr12:114239047-114239071	0	GTACTTGCTCTGCAAAAATATGTTC	1	2	5	AD2	-	dELS
chr12	114242474	114242500	chr12:114242474-114242500	0	TGGCTTTTTTGATGGAGAAGCATGCTC	1	2	7	AC1	1.0	.
chr12	114242937	114242969	chr12:114242937-114242969	0	AAACATGTCTAAGGACTCTGGTCTAACATGACT	1	2	13	CD	-	.
chr12	114243061	114243089	chr12:114243061-114243089	0	TGGCAAGCCCTGGTATCCCCAACATACTT	1	3	9	ACC1	-	.
chr12	114246123	114246142	chr12:114246123-114246142	0	AAGATAGCCTAAACTAACCC	1	2	0	AA2	1.0	.
chr12	114248315	114248341	chr12:114248315-114248341	0	TGGCATTTTGTGGGGTAAAACATGCTT	1	3	7	ACC2	-	.
chr12	114251323	114251352	chr12:114251323-114251352	0	GGCTTTGCCTTGGGTAGAGAAGACTAGCCA	1	3	10	ACD1	-	.
chr12	114256496	114256522	chr12:114256496-114256522	0	GAACATGTTCATACCACAAACTGGGCA	1	3	7	BCD2	-	.
chr12	114259704	114259732	chr12:114259704-114259732	0	AAACTTGTCTTTAGTTTCAAAACAATCTG	1	2	9	AC3	-	.
chr12	114262435	114262463	chr12:114262435-114262463	0	AAAGTGGTCTTCTACCTAAAGACATGTTT	2	2	9	AB1	-	.
chr12	114263091	114263121	chr12:114263091-114263121	0	GAAAGTGCTTTCAAATTCTGAAAGCTAGCTA	1	3	11	ABC1	1.0	.
chr12	114264313	114264333	chr12:114264313-114264333	0	GAGCTATATTGGAGCAAGCTT	1	2	1	AD1	-	.
chr12	114265951	114265975	chr12:114265951-114265975	0	AGACTTGGCCTCCTGAAGCTTTTCT	1	2	5	AD2	-	.
chr12	114266986	114267013	chr12:114266986-114267013	0	GAACTTGCTGTGCAAGCTTGGGAAGTCT	1	3	8	ACC2	-	.
chr12	114269346	114269365	chr12:114269346-114269365	16	AGGCTAGCCTGGGCATGTCC	5	0	0	0	-	dELS,CTCF-bound
chr12	114271131	114271150	chr12:114271131-114271150	0	AGACTTCTCTGATCTTGCTT	2	2	0	AD2	1.0	.
chr12	114271384	114271412	chr12:114271384-114271412	0	GCACAAGCTTTATAGCCCAAGGTTTGTTT	1	2	9	AD2	-	.
chr12	114276314	114276344	chr12:114276314-114276344	0	CAGCAAGTCTATCATCAGAATGGACTTGCTC	1	1	11	C1	-	dELS
chr12	114281611	114281632	chr12:114281611-114281632	0	AGGGATGCTTTGAAGGTTGCTC	1	2	2	AA2	-	.
chr12	114282320	114282346	chr12:114282320-114282346	0	GAATAAGTTTTTAGCATAAATATGTCT	1	2	7	AA2	1.0	.
chr12	114282360	114282381	chr12:114282360-114282381	0	GGATATGCTTAAAAAGAAGTTT	1	2	2	AA2	-	.
chr12	114283932	114283952	chr12:114283932-114283952	0	GGACATGCTGCCAGCTAGCCC	3	2	1	CC	-	.
chr12	114284146	114284167	chr12:114284146-114284167	0	TAAAAAGTCCCTGGACATGTTT	1	2	2	AC3	-	.
chr12	114285705	114285727	chr12:114285705-114285727	0	GAGCAAGTTAAAGGGCCTTGCCT	1	2	3	CD	-	dELS,CTCF-bound
chr12	114288111	114288132	chr12:114288111-114288132	0	ATACAAGCTTTAACACAAGCCT	1	2	2	DD2	1.0	.
chr12	114288242	114288273	chr12:114288242-114288273	0	AGACTGGCTCCAGACCTCTGAAGAAATAGCTT	1	2	12	AB2	1.0	.
chr12	114290009	114290033	chr12:114290009-114290033	0	GGGCAAGTCTTCTTTGTGATAGTTC	1	2	5	AD1	-	.
chr12	114290753	114290779	chr12:114290753-114290779	0	AAGCTAGCCATCAGGAGGAGCATGTAA	1	3	7	CCD1	3.0	.
chr12	114292120	114292141	chr12:114292120-114292141	0	AAGCTAGCTAAAGAAGTAGTTG	1	3	2	ACC2	-	.
chr12	114292797	114292816	chr12:114292797-114292816	0	GAACATGTCAAAGTTAGCCT	3	2	0	AC2	-	.
chr12	114293167	114293196	chr12:114293167-114293196	0	AAGCCAGCTAGGGCTCTCTTAGACAAGCCA	1	3	10	BCC1	-	.
chr12	114293639	114293667	chr12:114293639-114293667	0	AAACTTGTCCAGAGTCACAAAGCTAATAA	1	3	9	ACD2	1.0	dELS
chr12	114294904	114294928	chr12:114294904-114294928	0	GGACATGCCTTTCTTGGGACAGCCT	2	2	5	AB1	-	.
chr12	114295379	114295410	chr12:114295379-114295410	0	TGGCTTACCCACAATGATTCAAAGGCTAGTTC	1	2	12	AC1	-	.
chr12	114298815	114298835	chr12:114298815-114298835	0	AAGCAAGCTGATGGCATTCCC	2	3	1	ACC1	-	.
chr12	114298952	114298974	chr12:114298952-114298974	0	AGGCTAGACTTTTAAACTTGGCC	1	2	3	DD2	-	.
chr12	114302635	114302656	chr12:114302635-114302656	0	AAACAGGTCCTTGAGGTAGCTC	1	2	2	AB2	-	.
chr12	114303209	114303228	chr12:114303209-114303228	0	AGACTAGCTTAAGCAACATA	2	3	0	ACD2	1.0	.
chr12	114303581	114303602	chr12:114303581-114303602	0	TGGCATGTTCAGGGGCAAGTTG	3	2	2	CC	-	.
chr12	114307320	114307340	chr12:114307320-114307340	0	AAACTACTTTAAGGCATGTTC	1	1	1	A2	1.0	.
chr12	114309324	114309351	chr12:114309324-114309351	0	ATGCTTGCTTACAGTTAGGACCATGTCT	1	2	8	DD2	-	.
chr12	114310449	114310480	chr12:114310449-114310480	0	GAGCTTGTTCAGAGCTCATGGCCACCTAGCTA	1	3	12	CCD2	1.0	.
chr12	114314530	114314555	chr12:114314530-114314555	0	AGGCATCCCAGGAACGGAACATGCCA	1	3	6	ACC2	-	.
chr12	114315182	114315207	chr12:114315182-114315207	0	ATGCAAGTGTGTGTGTGAGCATGTTT	1	2	6	DD1	1.0	.
chr12	114315433	114315462	chr12:114315433-114315462	0	AGACGTGTGCATGTATGTGTGGACATGTTT	2	2	10	BD1	1.0	.
chr12	114315531	114315558	chr12:114315531-114315558	0	GAACATGTTTGAGTGTGTAAGTATGTGT	2	2	8	AD1	-	.
chr12	114318223	114318246	chr12:114318223-114318246	0	AGGCTAGCTGTAGAAATCTAGTCT	1	2	4	CD	1.0	.
chr12	114318742	114318762	chr12:114318742-114318762	0	GGACAACTCCAAGGCACGTTC	1	2	1	AB2	-	.
chr12	114321238	114321261	chr12:114321238-114321261	0	GGAAAAGCTTACGAAAGCTTTCTT	1	2	4	AA2	1.0	.
chr12	114321385	114321415	chr12:114321385-114321415	0	TGACATGCCCCCGTGATCCTCTGGGAAGCTC	1	3	11	ACC2	1.0	.
chr12	114322986	114323009	chr12:114322986-114323009	0	GAGCATTCTTATGGAGAATAGCCC	1	2	4	AA2	2.0	.
chr12	114324082	114324110	chr12:114324082-114324110	0	GCGCATGTCAATGTCATCAGGACTTGCTC	1	2	9	CD	1.0	.
chr12	114325613	114325638	chr12:114325613-114325638	0	GAACTTCTCTTTCACAGAGCTTGCCA	1	2	6	AC2	1.0	.
chr12	114327954	114327983	chr12:114327954-114327983	0	GAAATAGCCTCATCAGCAGAAAGCTACCTC	1	2	10	AA2	1.0	.
chr12	114328196	114328222	chr12:114328196-114328222	0	GAGCATGGCAGGATCTGTGACTTGCTC	1	3	7	CCD2	1.0	.
chr12	114332719	114332738	chr12:114332719-114332738	6	GAGCAAGCCTGGGCTTGTGC	3	1	0	D1	-	.
chr12	114337958	114337990	chr12:114337958-114337990	0	GAGCATGTTTTCATATGTTTGTTGGCCATGTGT	1	2	13	DD1	-	CTCF-only,CTCF-bound
chr12	114340437	114340468	chr12:114340437-114340468	0	GAACTTGCTCCTGGTTTTTTGCAAACATCTCG	1	2	12	AC3	-	.
chr12	114340520	114340546	chr12:114340520-114340546	0	CAACTTGTTTTGGCAGCTAGGAAGCTC	1	3	7	ACC2	-	.
chr12	114340869	114340888	chr12:114340869-114340888	0	GGGCTAGTTTGGGCTTCCTC	3	1	0	A1	-	.
chr12	114347529	114347558	chr12:114347529-114347558	0	TAATTTGCTCACACACTAGAGGGCTAGCTG	1	3	10	ACC1	-	.
chr12	114347627	114347648	chr12:114347627-114347648	0	TGACATCTCCAAGGACATGCCA	1	3	2	ACC2	-	.
chr12	114352898	114352918	chr12:114352898-114352918	0	AAACTTGCTGTGAACATATTT	1	2	1	AC2	-	.
chr12	114354707	114354732	chr12:114354707-114354732	0	AAGCAAGCTTTCCGGAAGGGAAGCTA	1	2	6	AC1	-	.
chr12	114355502	114355527	chr12:114355502-114355527	0	GGAAATGTCTGTTGTGAAGCAGGCCT	2	2	6	AB3	2.0	CTCF-only,CTCF-bound
chr12	114357419	114357438	chr12:114357419-114357438	0	TAAGAAGCCTAGACATGTCT	4	2	0	AC3	-	.
chr12	114358261	114358289	chr12:114358261-114358289	0	GAACATGATCCCGTTTTTGGTGCATGTCC	1	2	9	DD2	-	.
chr12	114358414	114358435	chr12:114358414-114358435	0	GGACTGGTTTGTAAAATAGCTC	1	2	2	AB2	-	.
chr12	114359220	114359240	chr12:114359220-114359240	0	AAGCAGGTCCTGAACATTCTC	1	2	1	AB2	-	.
chr12	114362864	114362883	chr12:114362864-114362883	0	TATGTTGCCCAGGCTAGTCC	2	3	0	ACD1	-	.
chr12	114363038	114363064	chr12:114363038-114363064	0	GGGCAGGCCTGTGGCAAGCACATGTTC	1	2	7	BD2	1.0	.
chr12	114363556	114363588	chr12:114363556-114363588	0	CAGCATGTTTGACCCAGTCTCAAAGACAGATCT	1	3	13	ABC2	1.0	.
chr12	114364417	114364439	chr12:114364417-114364439	0	CACCAAGCCTATGAGACAAGTCG	1	3	3	CCD1	1.0	.
chr12	114365628	114365647	chr12:114365628-114365647	0	AGACAAGCCTGGGCAACACA	2	3	0	ACD2	1.0	.
chr12	114365977	114365999	chr12:114365977-114365999	0	GAACATGTCAAGGGAACTTTTTG	1	3	3	ACC1	1.0	.
chr12	114369060	114369079	chr12:114369060-114369079	0	AAAGTTGTCAAAACTTGCCG	3	3	0	ACC1	2.0	.
chr12	114369292	114369319	chr12:114369292-114369319	0	AAAATTGCTCTCTGGAAAGGCCAAGTCC	1	2	8	AD2	3.0	.
chr12	114369370	114369393	chr12:114369370-114369393	0	CCACTTGTCCCTCACAGCTTGTTT	1	3	4	CCD1	-	.
chr12	114371073	114371101	chr12:114371073-114371101	0	TGGCAAATCCCACTTTATAAAGCATGCTG	1	3	9	ACC2	-	.
chr12	114372836	114372865	chr12:114372836-114372865	0	GAACTAGACCACTCCATTGCTGGCTAGTTT	1	2	10	CD	1.0	.
chr12	114374006	114374027	chr12:114374006-114374027	0	GGGATTGCCTTGGGGCATCCTT	1	2	2	AA2	-	.
chr12	114375843	114375862	chr12:114375843-114375862	0	AGACTAGCCTGAGCAACATA	2	3	0	ACD2	-	.
chr12	114378369	114378394	chr12:114378369-114378394	0	AAGCAAGCTTGCAGCCAGGCAGGCCC	1	1	6	B1	-	.
chr12	114378589	114378617	chr12:114378589-114378617	0	GAACTTGTCCTCCCTTCTTGAACCTGTTT	1	1	9	B2	-	.
chr12	114380201	114380221	chr12:114380201-114380221	0	TAGGAAGTTCAGAACTTGTTT	1	2	1	AC3	-	.
chr12	114381787	114381809	chr12:114381787-114381809	0	GGACATGTCCAGAGACCTTGGCC	1	2	3	DD1	-	.
chr12	114383520	114383552	chr12:114383520-114383552	0	GGACATGTTCTCCACTGCAAAGAGAACTTGCCT	2	0	13	0	-	.
chr12	114384123	114384143	chr12:114384123-114384143	0	TAACAAACTCAGAACTTGCCT	1	2	1	AC1	-	.
chr12	114384419	114384441	chr12:114384419-114384441	0	GAACATGCCACCTGGGCTAGCAT	1	2	3	CD	-	.
chr12	114386658	114386690	chr12:114386658-114386690	0	GTAATTGTCTTTACTCATATCCAAAGCTTGCCT	1	2	13	AD4	1.0	.
chr12	114387978	114388006	chr12:114387978-114388006	0	AGGCATGCACCACCATGCTGGGCTAATTT	1	2	9	AD2	1.0	.
chr12	114388353	114388375	chr12:114388353-114388375	0	TAACATGTTGGCCAGGCTGGTCT	1	3	3	BCC1	-	.
chr12	114393563	114393582	chr12:114393563-114393582	0	TGACAAGTCGAGACAAACTT	3	3	0	ACC1	-	.
chr12	114395877	114395901	chr12:114395877-114395901	0	GGGCTAGTCACAGATGAGCATCCTC	1	2	5	AC2	1.0	dELS
chr12	114398910	114398931	chr12:114398910-114398931	0	AGGCAAGCCCCTGGCCCAGCCC	1	2	2	BD1	3.0	.
chr12	114400470	114400497	chr12:114400470-114400497	0	GAACATGCCCCAGAAAGCAAAGATTCTC	2	2	8	AA1	1.0	dELS,CTCF-bound
chr12	114400499	114400527	chr12:114400499-114400527	0	AGGCTGGCCCGGGGCGAAAAGACAAGTTG	1	2	9	BC2	-	dELS,CTCF-bound
chr12	114401934	114401956	chr12:114401934-114401956	0	AAAAAAGTCACACTAACAAGCCC	1	3	3	ACC1	2.0	.
chr12	114404232	114404257	chr12:114404232-114404257	0	AAGCAAGCTGCCCGTCAAATTTGTCT	1	2	6	AC2	-	pELS,CTCF-bound
chr12	114407328	114407357	chr12:114407328-114407357	0	AAGTCAGCTTGGAGGCCTTTAGGCTTGCTG	1	3	10	ABC1	-	pELS,CTCF-bound
chr12	114417786	114417811	chr12:114417786-114417811	0	AGAAAAGCCCATCTCCAGCCATGTCC	1	2	6	AD2	1.0	.
chr12	114417878	114417905	chr12:114417878-114417905	0	TGAATAGTCCCTTAGCAATAACTAGTCC	1	3	8	ACC1	-	.
chr12	114419671	114419694	chr12:114419671-114419694	0	AGCCTTGCTTCCCTGAGAAAGTTC	1	2	4	AD2	-	dELS
chr12	114423560	114423586	chr12:114423560-114423586	0	AGACTAGGTTTACACTGAAGCAATTTC	1	2	7	AD2	-	.
chr12	114424624	114424651	chr12:114424624-114424651	0	GGACATGGTTTTTGGAAAGAGGAAGCTT	1	2	8	AD2	1.0	.
chr12	114425156	114425176	chr12:114425156-114425176	0	AGTCTTGCTCAGAGCTATCCT	1	2	1	AD3	1.0	.
chr12	114427078	114427100	chr12:114427078-114427100	0	AGGCTACCTTCCTGAACAAATCT	1	2	3	AA2	1.0	.
chr12	114427421	114427446	chr12:114427421-114427446	0	AGACAAACTCAAATAGAGGGATGTTT	1	2	6	AA2	-	.
chr12	114427454	114427482	chr12:114427454-114427482	0	CAACTGGTCTGTACTCTTCAAACATGTCA	1	3	9	BCC2	1.0	.
chr12	114427917	114427938	chr12:114427917-114427938	0	TGACATGTCCATAAGCTTCCAC	1	3	2	ACD2	-	.
chr12	114432338	114432357	chr12:114432338-114432357	0	AAATTTGTTCAGGCAAGTTA	2	2	0	AC2	-	.
chr12	114439297	114439323	chr12:114439297-114439323	0	AAACTAGCTTTAGCTCTTGGCTAGGCG	1	3	7	CCD1	2.0	dELS
chr12	114443645	114443664	chr12:114443645-114443664	0	AAACGAGTTTAGGTTAGTTT	1	2	0	AB2	-	.
chr12	114443775	114443797	chr12:114443775-114443797	0	GGCCAAGCCCCCAGAGCAAATCC	1	2	3	AD3	1.0	.
chr12	114446088	114446113	chr12:114446088-114446113	0	GGACAAGCCTCTTCAGAGACATGGAG	1	3	6	CDD3	-	.
chr12	114446514	114446534	chr12:114446514-114446534	0	GAGCTTGTTTAGAGCTAATAA	1	3	1	ACD2	1.0	.
chr12	114449448	114449473	chr12:114449448-114449473	0	CCACTAGCTGGTGGGCAGGCATGCTT	1	3	6	CCD1	-	.
chr12	114451001	114451028	chr12:114451001-114451028	0	GCAGATGTCCCAGGAACAAAACATGCTC	1	2	8	AD4	-	dELS,CTCF-bound
chr12	114452728	114452750	chr12:114452728-114452750	0	CAGCATGTTGCCCAGGCTGGTCT	1	3	3	BCC1	-	.
chr12	114458508	114458528	chr12:114458508-114458528	0	AAACAGGTTACAAACTAGTTT	1	2	1	BC1	-	.
chr12	114458882	114458906	chr12:114458882-114458906	0	TAGCATGTTGTAGTAGCACATGCCT	1	3	5	CCD2	1.0	.
chr12	114460484	114460514	chr12:114460484-114460514	0	AGCCAAGCTTCGAGGAAAGGGAGAGAAGCCC	1	2	11	AD2	-	.
chr12	114461307	114461334	chr12:114461307-114461334	0	GGACAACTCACCCTGTATTAACTTGCTC	1	3	8	ACC2	1.0	.
chr12	114466194	114466213	chr12:114466194-114466213	0	GAGGAGGCTTGGACAAGCTC	3	2	0	AB1	2.0	.
chr12	114470806	114470838	chr12:114470806-114470838	0	AGACCAGCCTGGCCAACATGATGAAACCTGTCT	1	2	13	BB2	-	.
chr12	114476116	114476141	chr12:114476116-114476141	0	GGGCTTGTTTGACGGCTGACTTACCT	1	2	6	AC1	1.0	.
chr12	114478635	114478659	chr12:114478635-114478659	0	GGGGATCTTTGGAGGAAACTTGCCT	2	2	5	AA1	1.0	.
chr12	114479025	114479053	chr12:114479025-114479053	0	CAGCTTGTCCCAGGCCACACAGTAAGTTT	1	3	9	ACC2	1.0	.
chr12	114480556	114480580	chr12:114480556-114480580	0	AAAAATGCCCTTTAGGTACATGCTT	1	2	5	AD2	-	dELS,CTCF-bound
chr12	114487418	114487440	chr12:114487418-114487440	0	GGGATTGTCTACAGAGCATGTAC	1	2	3	AD3	-	.
chr12	114487636	114487665	chr12:114487636-114487665	0	AAACCTGCCCAAGCAGAGGGAAGCTAGACT	1	2	10	BD3	-	.
chr12	114489842	114489863	chr12:114489842-114489863	0	ACACATGTTTACGGGCAATCTT	1	2	2	AD3	-	.
chr12	114490185	114490214	chr12:114490185-114490214	0	GAGCAAGACCCTGTCTTTAAAAAAATGTTT	1	2	10	AD2	-	.
chr12	114490988	114491013	chr12:114490988-114491013	0	GGACTAGCCTTCTCAGAGACCACTCT	1	2	6	AB1	1.0	.
chr12	114491282	114491302	chr12:114491282-114491302	0	GGACTTGGCTCAGAGATGTTT	1	2	1	AD2	1.0	.
chr12	114491511	114491536	chr12:114491511-114491536	0	CAACATGTTCCAGATGGAACTGGTCT	1	2	6	BC2	-	.
chr12	114493771	114493792	chr12:114493771-114493792	0	AAACAAGTCTACAAGAATCTCC	2	2	2	AA1	1.0	.
chr12	114495768	114495798	chr12:114495768-114495798	0	CAACATGTTTAATATTTTAGGAAACTACTAC	1	3	11	ACD2	-	.
chr12	114497605	114497624	chr12:114497605-114497624	0	CAGCAGGTCTCAGCATGCCC	3	3	0	BCC2	-	.
chr12	114498182	114498204	chr12:114498182-114498204	0	GGGCTTGGCCACATGACTTGTTT	1	2	3	CD	-	.
chr12	114499361	114499388	chr12:114499361-114499388	0	GAGCTTGTCCAATGCGAGTAACTTGCAG	1	3	8	CCD1	-	.
chr12	114500880	114500905	chr12:114500880-114500905	0	GGGCAGGCTCCAATCTGAACAACCTT	1	2	6	AB2	1.0	.
chr12	114501224	114501250	chr12:114501224-114501250	0	GGGCTCGTCTTTAAATTAAACTCGTCT	1	2	7	BB2	-	dELS
chr12	114501754	114501775	chr12:114501754-114501775	0	TTGCTAGCTGGGAGGCAAGTCT	1	3	2	CCD1	1.0	dELS
chr12	114504777	114504797	chr12:114504777-114504797	0	AAGCCTGCCGAGAACATGTCC	1	2	1	BC1	1.0	.
chr12	114505539	114505559	chr12:114505539-114505559	0	AAACATGCCCTGAAATTGTGC	2	2	1	AD1	-	.
chr12	114506542	114506567	chr12:114506542-114506567	0	GAACTTCTCTGATCCAAAGTAAGTTT	1	2	6	AA2	1.0	.
chr12	114507029	114507052	chr12:114507029-114507052	0	GTGCTTGTTTTCTGAAGAAAGTCT	1	2	4	AD2	2.0	.
chr12	114509201	114509223	chr12:114509201-114509223	0	GAACAAGATTGAGGAACAAGCTA	1	2	3	CD	-	.
chr12	114513057	114513079	chr12:114513057-114513079	0	AGACCAGCCTGGGCAACATGTTG	1	3	3	BCC1	-	.
chr12	114515127	114515157	chr12:114515127-114515157	0	AAGCATGTTCTTTTATCTAGAGAGGATATCT	2	2	11	AA1	-	.
chr12	114517338	114517367	chr12:114517338-114517367	0	AGACTTGAATGACTGTTTTAAAACATGTTT	1	2	10	DD1	1.0	.
chr12	114518317	114518338	chr12:114518317-114518338	0	GAGCAAGATCAAGGGCTTGTTT	1	1	2	D2	2.0	.
chr12	114529117	114529139	chr12:114529117-114529139	0	AGACATTTTTCTGAGAAATGTTT	1	2	3	AA2	-	.
chr12	114529824	114529856	chr12:114529824-114529856	0	AAACAAGTTGCAGTTTGAAGAATTGGCATGCTA	1	3	13	CCC	1.0	.
chr12	114530588	114530611	chr12:114530588-114530611	0	GAGGTAGCTTGCACAAACAGGCCC	1	2	4	AB3	1.0	.
chr12	114531670	114531695	chr12:114531670-114531695	0	TGGCATGTTTTATGATGAACATCACT	1	3	6	ACD2	2.0	.
chr12	114533269	114533297	chr12:114533269-114533297	0	AAACTATTCTTTTGGAGCTGAGGAAGCCT	1	2	9	AA2	1.0	.
chr12	114534221	114534242	chr12:114534221-114534242	0	AGAATTGCCTTAGAAGTTGTTT	1	2	2	AA2	2.0	.
chr12	114535990	114536016	chr12:114535990-114536016	0	TAACATGCTGTTCACACAAGCAATTTT	1	3	7	ACC1	1.0	.
chr12	114538072	114538092	chr12:114538072-114538092	0	AAGCATTTTTAAAAATTGCCT	1	2	1	AA2	1.0	.
chr12	114538974	114539003	chr12:114538974-114539003	0	AAATTTGTCTATTCGCATCCAGGCAACCTT	1	2	10	AA2	1.0	.
chr12	114539654	114539680	chr12:114539654-114539680	0	AAGAGAGCTTAGCCAATGGGCATGCCA	1	3	7	ABC1	-	.
chr12	114543240	114543259	chr12:114543240-114543259	0	AAACAAGCCTAGACAACATA	2	3	0	ACD2	-	.
chr12	114547001	114547024	chr12:114547001-114547024	0	AAACAAGGCTGTTAGAGCAGGCCC	1	2	4	BD2	1.0	.
chr12	114549048	114549067	chr12:114549048-114549067	3	TGACATGCCCCAGCTTGCCT	5	2	0	CC	1.0	.
chr12	114549456	114549477	chr12:114549456-114549477	0	AGACAAGTTCTCAACCCTGTCT	1	2	2	BD1	-	.
chr12	114554998	114555019	chr12:114554998-114555019	0	CACTTTGTTTCCAGGCTTGTCT	1	3	2	ACD1	-	.
chr12	114557760	114557788	chr12:114557760-114557788	0	GAGCATGGTTTTAATAATTAGCCAAGCTT	1	2	9	DD2	1.0	.
chr12	114558292	114558311	chr12:114558292-114558311	0	GGACTAACCAGGGCATGCTC	3	2	0	AC1	-	.
chr12	114568636	114568662	chr12:114568636-114568662	0	TGGCATGCCCATTGGCTAAGCTCTCTT	1	3	7	ABC2	3.0	.
chr12	114569313	114569342	chr12:114569313-114569342	0	AAGGTTGCCTGAATGTGAATAGGCAAATTT	1	2	10	AA2	2.0	.
chr12	114569969	114569994	chr12:114569969-114569994	0	AAGCAAGCCAATTGTAAAAAATGCTT	1	2	6	AC2	-	.
chr12	114574724	114574751	chr12:114574724-114574751	0	AGGCTTCCTCGGCTCCAAAGAATTGTTT	1	2	8	AA2	2.0	.
chr12	114579024	114579047	chr12:114579024-114579047	0	GAAGTAGTTTGGAGAAAAAAGCCC	1	2	4	AA2	-	.
chr12	114579193	114579225	chr12:114579193-114579225	0	AGACAAGTCCATAAACAGGGAGCGAACTGTCTT	1	2	13	AB4	-	.
chr12	114581101	114581125	chr12:114581101-114581125	0	AGACTAGCTGACTCTGAACTTTCTT	1	2	5	AC2	-	.
chr12	114583659	114583679	chr12:114583659-114583679	0	AAGTTTGTTTTAAACATGACT	1	2	1	AD3	1.0	.
chr12	114585576	114585601	chr12:114585576-114585601	0	GAACTGGTTTTGTAGAAGACAATTTT	1	2	6	AB2	-	.
chr12	114585749	114585769	chr12:114585749-114585769	0	ATGAAAGCCCTGAGCTTGTTT	1	2	1	AD4	1.0	.
chr12	114587114	114587139	chr12:114587114-114587139	0	AAATTAGTCTATTTATCAGCTAGCCA	1	3	6	ACC1	-	.
chr12	114587212	114587231	chr12:114587212-114587231	0	AGACAAGCCTGGGCAACATA	2	3	0	ACD2	-	.
chr12	114588713	114588733	chr12:114588713-114588733	0	AAGCTGGCTTTGGGCATGGCT	1	2	1	BD2	1.0	.
chr12	114591126	114591154	chr12:114591126-114591154	0	AAACTAGCCAGGCGTGGTGGTACATGCCT	1	2	9	CD	-	.
chr12	114592313	114592342	chr12:114592313-114592342	0	GGACATGTTCCTGCTGCAGATAACTAGCCA	1	2	10	CC	2.0	.
chr12	114593316	114593347	chr12:114593316-114593347	0	AGACAAGCCTGGGTAGAGAAGGACACAAGGCT	1	2	12	DD1	1.0	.
chr12	114594112	114594132	chr12:114594112-114594132	0	AATTAAGCTTGGGACTAGTCA	1	3	1	ACD1	1.0	.
chr12	114596367	114596386	chr12:114596367-114596386	0	AGACTAGCCTAGACAACATA	2	3	0	ACD2	-	.
chr12	114597381	114597400	chr12:114597381-114597400	0	AGGTATGTACAGGCATGTCT	3	2	0	AD1	1.0	.
chr12	114598080	114598099	chr12:114598080-114598099	0	AGACTAGCCTGGGCAACATG	2	3	0	ACD2	-	.
chr12	114600054	114600078	chr12:114600054-114600078	7	ACACTTGTTTTGAAGGAACCTGCCC	1	2	5	BD2	1.0	.
chr12	114600081	114600100	chr12:114600081-114600100	7	GGCCTTGTCTGAACTTGCCC	3	1	0	D1	2.0	.
chr12	114600692	114600714	chr12:114600692-114600714	0	GAAAATGTCTCCAGGGCATGTCA	1	2	3	AC2	-	.
chr12	114602519	114602538	chr12:114602519-114602538	0	GAGCATTTCTGAGGAAGTTT	1	2	0	AA2	-	.
chr12	114604768	114604787	chr12:114604768-114604787	0	GGATAAACTTAAACAAGCTT	1	2	0	AA1	1.0	.
chr12	114604871	114604890	chr12:114604871-114604890	0	AATCGAGCCTGGACTTGTCA	2	3	0	BCD1	-	.
chr12	114608377	114608399	chr12:114608377-114608399	0	AAACATGTATTCTTAACATGTTA	1	3	3	CCD2	-	.
chr12	114616068	114616094	chr12:114616068-114616094	0	AAACATGTTTTTTGAAGGAGCATGGTG	1	2	7	CD	1.0	.
chr12	114616162	114616181	chr12:114616162-114616181	0	AGACTAGCCTGGGCAACATA	2	3	0	ACD2	-	.
chr12	114616777	114616796	chr12:114616777-114616796	0	TATGTTGCCCAAGCTAGTCT	2	3	0	ACD1	1.0	.
chr12	114619771	114619792	chr12:114619771-114619792	0	AAGCTTGTTGCTTAACTTCTCT	1	3	2	ACC1	1.0	.
chr12	114622741	114622772	chr12:114622741-114622772	0	AACCAAGTTCTGTTTGATTCAGAAGCTGGTCC	1	2	12	BD3	2.0	.
chr12	114627986	114628012	chr12:114627986-114628012	0	AAGCAAGTTGAAAACATCAAGAAGTTC	1	3	7	ACC2	-	.
chr12	114630418	114630446	chr12:114630418-114630446	0	GAACAAGCTCAAGGGGCTGGAATATACTT	2	2	9	AA1	-	.
chr12	114630959	114630985	chr12:114630959-114630985	0	GACCATACTTTGAGTAGGAGCAAGTTT	2	2	7	AD1	2.0	.
chr12	114635958	114635988	chr12:114635958-114635988	0	AAACTACTTCTAGGTGGTTCTGAACTTGTAT	1	2	11	AD2	1.0	dELS,CTCF-bound
chr12	114637904	114637925	chr12:114637904-114637925	0	ATGCTAGCTCTCTAACTAGTTG	1	3	2	CCD1	-	.
chr12	114638088	114638110	chr12:114638088-114638110	0	AGACAAGCCTGGCCAACATGGTG	1	3	3	CCD1	2.0	.
chr12	114639307	114639329	chr12:114639307-114639329	0	GGGCTTCCTTCCTTAACTAGCTG	1	3	3	ACC2	-	dELS,CTCF-bound
chr12	114639339	114639361	chr12:114639339-114639361	0	GGACAAGCTAACTAACCTTGCTG	1	3	3	CCD2	-	.
chr12	114640915	114640935	chr12:114640915-114640935	0	AGGCTAGTCTCAAACTTCTGA	1	3	1	ACD2	-	.
chr12	114644094	114644123	chr12:114644094-114644123	0	CAGGCTGCCTGGGATCCAGTAGGCAAGTCT	1	3	10	ABC1	-	.
chr12	114652250	114652282	chr12:114652250-114652282	0	TGGCAAGTTAAATGAATGAAGTTGAAGTTGTCC	1	3	13	ACC2	-	.
chr12	114652404	114652430	chr12:114652404-114652430	0	GAACATGCCTGTAGTCCCAGCTACTTG	1	3	7	ACC1	-	.
chr12	114655654	114655678	chr12:114655654-114655678	0	TAGCTAGCCACGGTGGTGCATGCCT	1	3	5	CCD2	1.0	.
chr12	114658673	114658693	chr12:114658673-114658693	0	AAACTGGCCCAGGACTTTTTT	1	2	1	AB2	-	.
chr12	114661009	114661037	chr12:114661009-114661037	0	AAAGTAGCTTGGCGTGGTAGTGCATGCCT	1	2	9	AD2	-	.
chr12	114662061	114662080	chr12:114662061-114662080	0	AGACAAGCCTGGGCAATATG	2	3	0	ACD2	-	.
chr12	114663669	114663691	chr12:114663669-114663691	0	AAACTTGACCCACACACATGTTT	1	2	3	DD2	1.0	dELS,CTCF-bound
chr12	114667926	114667957	chr12:114667926-114667957	0	AGAGATTTCTACAAGCAGCAAGGAACTTGTCC	2	2	12	AA1	1.0	dELS,CTCF-bound
chr12	114671541	114671565	chr12:114671541-114671565	0	AGACCAGCCTTGCTGGAAGTTGCTC	1	2	5	AB2	-	dELS,CTCF-bound
chr12	114672270	114672297	chr12:114672270-114672297	0	GAACAGGCTTCCGAAAGGGGACATGGCC	1	2	8	BD2	-	dELS
chr12	114672390	114672417	chr12:114672390-114672417	0	GGGCAAGCCATGAATCCCTGGTATGTTC	1	3	8	ACC2	-	dELS
chr12	114673766	114673787	chr12:114673766-114673787	0	GGACAAGTCACTCAACATCTCT	2	3	2	ACC1	-	.
chr12	114673864	114673887	chr12:114673864-114673887	0	GAGCAAGCACTTAGAAGAATGCCT	1	2	4	AD2	-	.
chr12	114675078	114675103	chr12:114675078-114675103	0	AAACTTTCCCTTAGATGGACAATCCC	1	2	6	AA2	-	dELS
chr12	114676016	114676037	chr12:114676016-114676037	0	AAGCAAGTTTTCAAAGCTGCTT	1	2	2	AB1	-	.
chr12	114682217	114682239	chr12:114682217-114682239	0	AAAATTGCCTGCTGAACTCGCCC	1	2	3	AB3	1.0	.
chr12	114686752	114686771	chr12:114686752-114686771	0	AAAAATGTCTAGATTTGTTT	1	2	0	AA2	1.0	.
chr12	114688620	114688642	chr12:114688620-114688642	0	AAGCTTGCTTTGAGAGCTTAGTT	1	2	3	AD4	-	dELS,CTCF-bound
chr12	114689531	114689563	chr12:114689531-114689563	0	GGGCAATTTGGTGCAAGCGTCTGTAGCATGTTT	1	3	13	ACC2	-	dELS
chr12	114691096	114691125	chr12:114691096-114691125	0	TAACATGCCCCTATGGAAAAAATCTAGCCT	1	2	10	CD	-	dELS,CTCF-bound
chr12	114692989	114693011	chr12:114692989-114693011	1	CAGCAAGTTTTATAAACAGGTCA	1	3	3	BCC1	-	dELS,CTCF-bound
chr12	114697827	114697848	chr12:114697827-114697848	0	GAATTTACCCTGGGGCTTGTCT	1	2	2	AA1	-	dELS
chr12	114703747	114703779	chr12:114703747-114703779	0	GAGCTGGCTTGCAGTAATAAATGGAACCTGCTT	1	2	13	BB2	-	dELS
chr12	114703892	114703922	chr12:114703892-114703922	0	CGACTTGTCTGGAAGCCATCAGGGTTAGTTT	1	2	11	AC2	-	dELS
chr12	114706485	114706516	chr12:114706485-114706516	0	AGACAAGTCCTACCTTAGCACCAAGTAATCCC	1	2	12	AA1	-	dELS
chr12	114709942	114709964	chr12:114709942-114709964	0	GAACAACCTCATCAGGCATTTTC	1	2	3	AA2	2.0	dELS,CTCF-bound
chr12	114711011	114711031	chr12:114711011-114711031	0	AGGCTTGCTTGAGACTAGGAG	1	3	1	CDD3	1.0	.
chr12	114720222	114720251	chr12:114720222-114720251	0	TGGCATGTCCAAAATTTCACAACCTTGTCA	1	3	10	CCD2	-	.
chr12	114720927	114720959	chr12:114720927-114720959	0	GGACATGGCTGAAGAAACCAACAAGGGATGCTT	1	2	13	AD2	1.0	.
chr12	114722896	114722922	chr12:114722896-114722922	0	AAACAAGCCTCCCACCTCAGCTTCCCG	1	3	7	ACC1	2.0	.
chr12	114723419	114723445	chr12:114723419-114723445	0	GAGCACGCCGCCATGCCCGGCTAGTTT	1	3	7	BCC2	4.0	.
chr12	114725146	114725172	chr12:114725146-114725172	0	TGGCAAGCTTATTTGCAAAGCATCATC	1	3	7	ACD2	-	.
chr12	114726440	114726463	chr12:114726440-114726463	0	GGGGATACTTGATAGAACTTGTTT	2	2	4	AA1	-	.
chr12	114726650	114726669	chr12:114726650-114726669	0	GAGCTTGCTCAAGGTCGCTT	3	2	0	AB1	2.0	.
chr12	114726715	114726742	chr12:114726715-114726742	0	AAAGATTTCTTTGATGTGGGACTAGTTC	2	2	8	AA1	-	.
chr12	114728234	114728253	chr12:114728234-114728253	0	AGACTAGCCTGGGCAACATA	2	3	0	ACD2	-	.
chr12	114728700	114728728	chr12:114728700-114728728	0	AAATTAGCCTGGCATGGTGGTGCATGCCT	1	2	9	AD2	3.0	.
chr12	114736661	114736693	chr12:114736661-114736693	0	GAACTTTTCCATTTTCCTTTTGGAGGCGTGTTT	1	2	13	AB2	-	pELS,CTCF-bound
chr12	114744538	114744565	chr12:114744538-114744565	0	AGACAGGCTCACTTCAGAAGTCAAGCTT	1	2	8	BD2	1.0	.
chr12	114746317	114746339	chr12:114746317-114746339	0	GGGGAAGCATCTGGGGCTAGCCT	1	2	3	AD1	-	dELS
chr12	114747627	114747647	chr12:114747627-114747647	0	CGGCTTTCCTGGGACATGTTT	1	2	1	AC1	-	dELS,CTCF-bound
chr12	114747788	114747814	chr12:114747788-114747814	0	AAACAATCCCGGATGCCAAATTTGCCT	1	2	7	AA2	1.0	dELS,CTCF-bound
chr12	114750546	114750575	chr12:114750546-114750575	0	AAACATTCTGATGTGCAGATAGACATGCTC	1	2	10	AC1	1.0	.
chr12	114750802	114750831	chr12:114750802-114750831	0	GAACGTGCTCGTTTGGAGCGAGACATTCTT	2	2	10	AB3	1.0	.
chr12	114752431	114752462	chr12:114752431-114752462	0	GAACTGGTTTACGTTTCTGGGTAGACTGGCCT	1	2	12	BB2	1.0	dELS
chr12	114753641	114753671	chr12:114753641-114753671	0	TGGGTTGTTGAGTTCTTTTATGGGCATGCTT	1	3	11	ACC1	-	.
chr12	114754075	114754096	chr12:114754075-114754096	0	AGACCAGCCCTGGAGTTTGTTT	1	2	2	AB2	-	dELS
chr12	114754751	114754780	chr12:114754751-114754780	0	GGTCTTGCTCACTGTTGCCCAGGCTGGTCT	1	2	10	BD3	-	.
chr12	114755884	114755912	chr12:114755884-114755912	0	AGACCAGCCTGGACAACATGGTCAAGCTT	1	2	9	BD2	-	.
chr12	114757372	114757400	chr12:114757372-114757400	0	AAACATTCTCATTACAGCTAGGCCTGTTC	1	2	9	AB2	1.0	dELS
chr12	114759670	114759689	chr12:114759670-114759689	0	AGACTAGCCTGGGCAAAATA	2	3	0	ACD2	-	.
chr12	114760583	114760610	chr12:114760583-114760610	0	AAACATTTCTGAATGCAGAAGCAAATTC	1	2	8	AA2	1.0	dELS
chr12	114764245	114764273	chr12:114764245-114764273	0	AAACTAGCCAGGTGTGGTGGTGCATGTCT	1	2	9	CD	-	.
chr12	114769634	114769664	chr12:114769634-114769664	0	TGGCTTGCCTCCAGGAAACTTAAGGAAGTCC	1	2	11	AC2	-	pELS
chr12	114769843	114769874	chr12:114769843-114769874	0	GGGCCTGTCTCTGCTTTCACATGAACTTGCAC	1	2	12	BD3	1.0	pELS
chr12	114770125	114770151	chr12:114770125-114770151	0	TAGCTAGTTGGGATTATAAGCATGTAC	1	3	7	CCD1	-	.
chr12	114770889	114770911	chr12:114770889-114770911	0	TACCATGTTGGCCAGGCTAGTCT	1	3	3	CCD1	-	.
chr12	114774351	114774380	chr12:114774351-114774380	0	GAGCATGTGCGTCAGCCCTTGGAGATGTCC	1	2	10	AD2	1.0	dELS
chr12	114774978	114775002	chr12:114774978-114775002	0	GAAATTGCCCAGTATAAACTTCTCT	1	2	5	AA2	-	dELS
chr12	114778019	114778051	chr12:114778019-114778051	0	AACCTAGCTCTCTCTGGCTTTAAAGACATGGTT	1	2	13	DD3	-	.
chr12	114779288	114779310	chr12:114779288-114779310	0	CTAAATGCCTGCAAGGCATGTCC	1	3	3	ACD1	2.0	dELS
chr12	114779400	114779422	chr12:114779400-114779422	0	AGAGTAGCCTGAAGGAGAAGCCC	1	2	3	AA2	-	dELS
chr12	114779717	114779736	chr12:114779717-114779736	0	ACAGAAGCCTGGGCTAGTCC	3	2	0	AD4	-	.
chr12	114781057	114781076	chr12:114781057-114781076	11	GGACATGCCTGAACTTGCAG	4	2	0	CD	-	dELS,CTCF-bound
chr12	114784920	114784948	chr12:114784920-114784948	0	AAACATCTTTTCTTTTAGAGAGCTTGTCC	1	1	9	A2	-	.
chr12	114785272	114785300	chr12:114785272-114785300	0	AGGCTGGTCTTGAACTCCTGGGCTTGGCC	1	2	9	BD2	1.0	.
chr12	114786353	114786373	chr12:114786353-114786373	0	GGGCATGTTGGTGACAAGCTG	2	3	1	CCC	1.0	.
chr12	114789721	114789751	chr12:114789721-114789751	0	GAAAATGCTGAACACGGTGTCTGGCTTGTCT	1	3	11	ACC1	1.0	.
chr12	114792011	114792036	chr12:114792011-114792036	0	GGACATGTTGACAAATAAATATGCCA	1	3	6	ACC2	-	.
chr12	114792130	114792156	chr12:114792130-114792156	0	TAACATCTCCTGGAAACCAGCTTGCTC	1	3	7	ACC2	1.0	.
chr12	114796089	114796115	chr12:114796089-114796115	0	TAACTTGTTTTGGAAATGGGCTCACTT	1	3	7	ABC2	1.0	.
chr12	114798977	114799007	chr12:114798977-114799007	0	GGAAATGTCTCAGGGAAGAGAAGACAAATCT	1	2	11	AA2	1.0	dELS
chr12	114799460	114799492	chr12:114799460-114799492	0	AGACCAGCCTGGGTGAATAGTGTGAACTTTTCT	1	2	13	AB3	1.0	.
chr12	114799812	114799839	chr12:114799812-114799839	0	GGGCTAACCCTGTGCCCTGGGCCTGCTC	1	2	8	AB2	-	dELS,CTCF-bound
chr12	114800620	114800648	chr12:114800620-114800648	0	AGGCATGTGCCACCATGCCAAGCTAGTTT	1	1	9	D2	1.0	.
chr12	114803778	114803802	chr12:114803778-114803802	0	GGGCTAGGCTGAACCCAGCATGCTC	1	2	5	CD	-	dELS
chr12	114805806	114805827	chr12:114805806-114805827	0	AGAGAAGTTTAGCAACTTGTCC	1	2	2	AC2	-	.
chr12	114806836	114806860	chr12:114806836-114806860	0	AGAAAAGCCTGGTCCAGGCAGGCTT	1	2	5	AB3	2.0	dELS
chr12	114808178	114808202	chr12:114808178-114808202	0	AGACTTGCTGGGGAAGGGCATTTCA	1	3	5	ACC1	-	.
chr12	114809486	114809516	chr12:114809486-114809516	0	TGCCAAGCTCTGCCAGGCCCCAGGCAAGTTG	1	3	11	CCD1	-	.
chr12	114813358	114813389	chr12:114813358-114813389	0	CAACATGTCAGTCTGGTTGAGCAAACAAGCAT	1	3	12	CCD1	-	dELS
chr12	114813635	114813667	chr12:114813635-114813667	0	AGGCCTGCTTGGCGGGTTACCATGAACATTTCT	2	2	13	AB3	-	.
chr12	114813781	114813801	chr12:114813781-114813801	0	CAACTTGTTTGAGGGTTGCCC	1	2	1	AC2	1.0	.
chr12	114815017	114815036	chr12:114815017-114815036	0	CAGCTAGGCCAAACTTGTCC	3	2	0	CD	1.0	.
chr12	114815128	114815157	chr12:114815128-114815157	0	TGGCAAGTCCCCCACCGTCCAAAAATGTCT	1	2	10	AC2	1.0	.
chr12	114815317	114815337	chr12:114815317-114815337	0	CGGCTAGCCCAGGGCTTGGGC	1	3	1	CDD3	-	.
chr12	114815596	114815616	chr12:114815596-114815616	0	GGGGAAGCCCAAGGCTTGTCA	1	2	1	AC2	1.0	.
chr12	114817582	114817604	chr12:114817582-114817604	0	TAACTAGCTTTTGAAGGTTGTCT	1	2	3	AC2	-	.
chr12	114820858	114820879	chr12:114820858-114820879	0	GGAAAAGTCCTAAAGTTTGTTT	1	2	2	AA2	-	dELS
chr12	114821858	114821883	chr12:114821858-114821883	0	AAACAATCCTGCATTTAAGCTTCTTT	1	2	6	AA2	-	.
chr12	114823109	114823131	chr12:114823109-114823131	0	CAGCATGTTGGCCAGGCTGGTCT	1	3	3	BCC1	2.0	.
chr12	114825308	114825340	chr12:114825308-114825340	0	AGGCCAGCCTCAACAACATAGTGGGGCCAGTCT	1	2	13	BB2	1.0	dELS
chr12	114825623	114825645	chr12:114825623-114825645	0	AGACCAGCCTGTCCAACATGCCG	1	3	3	BCC1	2.0	.
chr12	114826573	114826601	chr12:114826573-114826601	0	GGACTTGCCCCGGACTCTGCCACAAGCTC	1	2	9	CD	-	dELS,CTCF-bound
chr12	114827240	114827262	chr12:114827240-114827262	0	CAGCATGTTGGCCAGGCTGGTCT	1	3	3	BCC1	-	.
chr12	114828638	114828663	chr12:114828638-114828663	0	AAGCTTGCTGAGGAAGAGACCAGCTT	1	2	6	BC2	-	.
chr12	114834198	114834230	chr12:114834198-114834230	0	TGGCAAGTTTGCTGATGTTCTCAGAGCAGGCTG	1	3	13	BCC1	-	.
chr12	114834961	114834984	chr12:114834961-114834984	0	GGGCTTGCTGTGTTAGATAAGCCT	1	2	4	AC2	-	.
chr12	114836750	114836780	chr12:114836750-114836780	0	GAAAGTGCTTTATAAAGTGTAAAACATGCTG	1	3	11	ABC1	-	.
chr12	114839417	114839447	chr12:114839417-114839447	0	AGGCTAGTCTCAAACTCCTAGGATCAAGCCA	1	2	11	CD	-	.
chr12	114841072	114841092	chr12:114841072-114841092	0	GAGCTAGACTGGTACAAGTTC	1	2	1	DD2	-	.
chr12	114843385	114843409	chr12:114843385-114843409	0	GAGGAAGCCCTTAGCAGACATGTGC	1	2	5	AD3	1.0	.
chr12	114844143	114844168	chr12:114844143-114844168	0	TGGCTAGTTTTTTTAAAAACAATTTG	1	3	6	ACC1	1.0	.
chr12	114844328	114844360	chr12:114844328-114844360	0	GAAATTGCTTACTTACTGAGTCAAAGATTGTTT	1	2	13	AA2	-	.
chr12	114845358	114845389	chr12:114845358-114845389	0	GGACAGGTTTCATTTCCACAAAGAATATGTCC	1	2	12	AB2	-	.
chr12	114847185	114847211	chr12:114847185-114847211	0	AAGGTAGCCAGAGTCCTAGGCTTGTCT	1	2	7	AC1	-	.
chr12	114848057	114848087	chr12:114848057-114848087	0	CGACATGCTTTTTGCACACACAGGCATTCCT	1	2	11	AC2	1.0	.
chr12	114852254	114852278	chr12:114852254-114852278	0	AAGCTTCCTGTCTTGTGGCTAGTCT	1	3	5	ACC2	-	dELS,CTCF-bound
chr12	114852935	114852959	chr12:114852935-114852959	0	ATGCTTGTTTTGAAAATGCAAGTTT	1	2	5	DD2	1.0	.
chr12	114853268	114853289	chr12:114853268-114853289	0	AAGCAAACTTCAGGACTTTTCT	1	2	2	AA2	-	dELS
chr12	114854750	114854780	chr12:114854750-114854780	0	AGGCATGTCTTACATGGCAGCAGACAAGAGG	1	3	11	CDD3	-	.
chr12	114855747	114855768	chr12:114855747-114855768	0	GATCTTGTCCTAAAAGATGCCT	1	2	2	AD2	-	.
chr12	114856107	114856139	chr12:114856107-114856139	0	GAACTTGGGTTCCATGAAAGTAGGGACTTGCCT	1	2	13	DD1	1.0	.
chr12	114856324	114856345	chr12:114856324-114856345	0	AAACATGTTTTTAAGCTTTCCT	2	1	2	A1	-	.
chr12	114860101	114860132	chr12:114860101-114860132	0	AAATTTGCCCCTTGGGCAAAGAAGGATAGCTC	1	2	12	AA2	1.0	.
chr12	114860268	114860291	chr12:114860268-114860291	0	AAACATGTTCTTTTGTGCTTCTCT	2	2	4	AD1	-	.
chr12	114861742	114861767	chr12:114861742-114861767	0	AAGTTTGCTTAACCCAACACAAGTCT	1	2	6	AD2	1.0	.
chr12	114865040	114865069	chr12:114865040-114865069	0	ACGCATTTTTAAATGGAGACAGGCAAGCCC	2	2	10	AD1	-	dELS
chr12	114866739	114866759	chr12:114866739-114866759	0	AGGCATCCCTAAGGCCAGTTT	1	2	1	AB2	-	.
chr12	114867749	114867777	chr12:114867749-114867777	0	AGACTAATTGTATAATAATAGGCAAGTCA	1	3	9	ACC2	-	.
chr12	114875322	114875341	chr12:114875322-114875341	0	AGACTGGTCTAGGCAAATTC	1	2	0	AB2	-	.
chr12	114876305	114876324	chr12:114876305-114876324	0	TGGCTTTTCTAAGCATGTCC	3	2	0	AC1	1.0	.
chr12	114876710	114876731	chr12:114876710-114876731	0	GAGCATGATTAGGGAGATGTTT	1	2	2	AD2	2.0	.
chr12	114878036	114878058	chr12:114878036-114878058	0	AGGCAAGTTCCCTAAAAATGTGC	2	2	3	AD1	1.0	.
chr12	114878749	114878772	chr12:114878749-114878772	0	AAAAATGTTTGAAAGGACATGCAC	1	2	4	AD3	-	.
chr12	114878993	114879019	chr12:114878993-114879019	0	CAGCTTCTCTGTTCTTTGAACATGTCG	1	3	7	ACC2	-	dELS
chr12	114882994	114883025	chr12:114882994-114883025	0	GAAGAAGTTTCATCAGACTCACAAAGAAGTTT	1	2	12	AA2	-	dELS
chr12	114887990	114888011	chr12:114887990-114888011	0	ATGATAGCCCCAAAGCATGTTT	1	2	2	AD4	-	.
chr12	114889087	114889108	chr12:114889087-114889108	0	AAACTTGTCTTGAAGGTAGATT	1	2	2	AD1	-	.
chr12	114889693	114889718	chr12:114889693-114889718	0	AAGCTTTTTCATTTAAAAACATTTTT	1	2	6	AA2	1.0	.
chr12	114892073	114892099	chr12:114892073-114892099	0	CAACTAGCTCCATTTAGGGGCTTCTGT	1	3	7	ACD2	1.0	.
chr12	114893559	114893586	chr12:114893559-114893586	0	AAAAAAGTCCAGAAATCCAGACAAGTTA	1	2	8	AC2	-	.
chr12	114893901	114893920	chr12:114893901-114893920	0	GGGCATGCTGGCGCATGCCT	4	2	0	CD	1.0	.
chr12	114897034	114897058	chr12:114897034-114897058	0	TGGCATGCCTAGTTTAGTCTAGCTT	1	2	5	CD	2.0	.
chr12	114898184	114898211	chr12:114898184-114898211	0	GAACCTGTCTGGCTCTAGCAACTTGCTC	1	2	8	BC2	-	.
chr12	114898331	114898350	chr12:114898331-114898350	0	GAAGAAGTCCAAGCAACCTC	1	2	0	AA2	1.0	.
chr12	114902665	114902690	chr12:114902665-114902690	0	AAGCTTGTTCTTATTAGGACTTTTGC	1	2	6	AD4	3.0	.
chr12	114904186	114904208	chr12:114904186-114904208	0	GTACATGTGTGTAAAGCATGTCT	1	2	3	DD1	4.0	.
chr12	114904765	114904796	chr12:114904765-114904796	0	GAACATGTGTGAGAGTGTGTGAGAGCATGTGT	1	2	12	DD2	1.0	.
chr12	114905928	114905950	chr12:114905928-114905950	0	GGACAAGTTCTTTGAGATTACCT	1	2	3	AA1	-	.
chr12	114908745	114908773	chr12:114908745-114908773	0	GGGCTTGATGGTGCCCTAGAAGCAAGTTT	1	2	9	CD	-	.
chr12	114913291	114913312	chr12:114913291-114913312	0	GAACTAGCCAGAAGAGAAGTTT	1	2	2	AC2	1.0	.
chr12	114913814	114913835	chr12:114913814-114913835	0	AAGCTTGTCCTGAAGGATATTT	2	2	2	AA1	1.0	.
chr12	114914030	114914061	chr12:114914030-114914061	0	AGACAACCTTTGAGGTCACTGAGGACTTGCAT	1	2	12	AD2	1.0	dELS
chr12	114916146	114916175	chr12:114916146-114916175	0	CCCCTAGTTTCTCCTGAATCAGACAAGTTC	1	3	10	CDD2	1.0	dELS
chr12	114917260	114917292	chr12:114917260-114917292	0	GGCCATGCTTCCTTCAATACTCTGAATAAGCTC	1	2	13	AD2	1.0	.
chr12	114919235	114919267	chr12:114919235-114919267	0	AAATTAGTTCTGAGCGGAACTAAAACCTAGCTC	1	2	13	AD2	-	dELS
chr12	114921320	114921348	chr12:114921320-114921348	0	GAACATGTCTTGGCATTAGGAGTAAACTC	2	2	9	AA1	-	dELS
chr12	114922500	114922526	chr12:114922500-114922526	0	GAACTTGCCAAGAGAAAAAAAAAGCCA	1	3	7	ACC2	-	.
chr12	114922562	114922581	chr12:114922562-114922581	0	AAGTTTGTATGAACAAGTCC	2	2	0	AD1	-	.
chr12	114923838	114923857	chr12:114923838-114923857	0	CAGCAAGTCTGAACTAACTG	3	3	0	ACC1	1.0	.
chr12	114924832	114924861	chr12:114924832-114924861	0	CAAAAAGTCCAATGTGAAGGGAACATGTCA	1	3	10	ACC1	-	.
chr12	114924904	114924923	chr12:114924904-114924923	0	GAACTTGCCAAAACTTGATT	3	2	0	CD	-	.
chr12	114927663	114927688	chr12:114927663-114927688	0	AGAAGAGCTTTGGGGTGGGCTTGCTT	1	2	6	AB4	1.0	.
chr12	114927737	114927765	chr12:114927737-114927765	0	GGGCATCTTCTTTGCCAGGAAGCTTTCTT	1	2	9	AA2	1.0	.
chr12	114928076	114928097	chr12:114928076-114928097	0	AAACTAGCTCAGAAATAAGCCC	1	1	2	A2	-	.
chr12	114931365	114931397	chr12:114931365-114931397	0	AGGGTTGTTTTTCTATTTCTGTAAAAAATGTCT	1	2	13	AA2	-	.
chr12	114933908	114933928	chr12:114933908-114933928	0	AGACTAGTCCAAGGTAAATTC	1	2	1	AA1	1.0	dELS
chr12	114936455	114936476	chr12:114936455-114936476	0	GGACAAACACCCAAGCATGCCT	2	2	2	AD1	-	.
chr12	114937028	114937053	chr12:114937028-114937053	0	AAACAAGTCCAAGAAGGAAAAAGCAT	1	2	6	AD1	-	.
chr12	114949770	114949795	chr12:114949770-114949795	0	GAACTAGTTTTATTTAAAGCAAGCTA	1	1	6	C1	1.0	.
chr12	114953527	114953557	chr12:114953527-114953557	0	AGACATGCTTTTAGAATTTTCAAGCAATTAA	1	3	11	ACD2	-	.
chr12	114954315	114954344	chr12:114954315-114954344	0	TGGCTTGTTTACCATGTCCTGGACATCTTT	1	2	10	AC2	-	.
chr12	114955778	114955797	chr12:114955778-114955797	0	GGAAAAGCTTGAACTATCTT	1	2	0	AA2	-	dELS,CTCF-bound
chr12	114960843	114960873	chr12:114960843-114960873	0	AGGCTTCCCCAGGAGATTCTTAAGCAAGGCC	1	2	11	AD2	-	.
chr12	114961543	114961573	chr12:114961543-114961573	0	AAACAACCCTTTGTGTAAAAAGAGATAGTTC	1	2	11	AA2	-	.
chr12	114962433	114962463	chr12:114962433-114962463	0	GAGCTTGTTCTTCATGTTGTGAGGCTTACAG	1	3	11	ACD2	-	.
chr12	114963014	114963033	chr12:114963014-114963033	0	AAGCTTGTTTAGACTGCCTC	3	2	0	AB4	1.0	.
chr12	114966412	114966441	chr12:114966412-114966441	0	AAACATGTTCTCCCGTTCTATAGATTGCCT	1	2	10	AC1	-	.
chr12	114968859	114968887	chr12:114968859-114968887	0	CAACTTGCTTGGCTTGAGGTACCAAGTTT	1	3	9	CCD2	1.0	.
chr12	114977266	114977287	chr12:114977266-114977287	0	AAGCATTTCCCAAAGCCTGCTT	1	2	2	AB2	1.0	dELS
chr12	114981152	114981180	chr12:114981152-114981180	0	GTACATGATTATTTTATACAGGCAAGTTT	1	2	9	DD1	-	.
chr12	114981437	114981459	chr12:114981437-114981459	0	GACCAAGCCCAGCAAGCTTGGTT	1	2	3	DD3	2.0	.
chr12	114982233	114982255	chr12:114982233-114982255	0	AAGCTTTTCTCTTGGGTAAGCTC	1	2	3	AA2	1.0	.
chr12	114987213	114987240	chr12:114987213-114987240	0	AAGAATGTTCATAAAAATGAACATTCCC	1	2	8	AA2	-	.
chr12	114992095	114992122	chr12:114992095-114992122	0	AAACCAGCCTGGATAACACAGCAAGTCC	1	2	8	BC2	-	.
chr12	114994250	114994281	chr12:114994250-114994281	0	AAAGTAGCTGACTGTATTGAAGGGGCATGTTG	1	3	12	ACC1	-	.
chr12	114997333	114997356	chr12:114997333-114997356	0	GCACAAGCTTCCTGGGTCAAGTTT	1	2	4	DD2	1.0	.
chr12	115003084	115003114	chr12:115003084-115003114	0	GGGCCTGTTCAGCAGGATTAGAGGCAGGCCC	1	2	11	BB2	-	.
chr12	115006664	115006689	chr12:115006664-115006689	0	GAGCTTCCCTGCATCTGAGGAAGCCC	1	2	6	AA2	-	.
chr12	115007754	115007779	chr12:115007754-115007779	0	TAACTTGCCAGACTTGGGTCATGTCT	1	3	6	CCD2	1.0	.
chr12	115014311	115014335	chr12:115014311-115014335	0	GAACTTCTTCTGAAAGGGCAACTCC	1	2	5	AA2	1.0	.
chr12	115018738	115018762	chr12:115018738-115018762	0	AGACATGTCTTAGGGGGTAATGCTT	2	2	5	AD1	-	.
chr12	115023966	115023989	chr12:115023966-115023989	0	GAGCCTGTCTGCAGAGGCCAGTTT	1	2	4	BB2	1.0	.
chr12	115024902	115024933	chr12:115024902-115024933	0	TAGCTTGTTTGATCCAGTTTTCAAGAAAGCTA	1	3	12	ACC2	-	.
chr12	115025915	115025944	chr12:115025915-115025944	0	TGACAAGTCCTGCAGCTGGGAAACTTCTTT	1	2	10	AC2	-	.
chr12	115026003	115026032	chr12:115026003-115026032	0	ATGCTTATCTACTTCCCATGAAACTAGTCT	1	2	10	AD1	-	.
chr12	115026293	115026319	chr12:115026293-115026319	0	TGGAAAGTCAAGAGCCTGGACTAGTTC	1	3	7	ACC1	-	.
chr12	115027495	115027522	chr12:115027495-115027522	0	GAACATGTCCACGTGCCCATGTATGTTT	2	2	8	AD1	3.0	.
chr12	115030376	115030408	chr12:115030376-115030408	0	AAACAATTTCAGTAGAAGACCTGGGATTTGTTC	1	2	13	AA2	-	.
chr12	115041654	115041676	chr12:115041654-115041676	0	GGGCTTGGTCATATGACTTGCTT	1	2	3	CD	-	.
chr12	115042973	115042995	chr12:115042973-115042995	0	GTGCTAGTTTTGAAAGTATGCCC	1	2	3	AD2	1.0	.
chr12	115045609	115045637	chr12:115045609-115045637	0	AAACAATTTATCTGCAAAGCAGCAAGCTC	1	3	9	ACC2	-	.
chr12	115046729	115046759	chr12:115046729-115046759	0	GGGCTTGCTCATATGTGTCTGCAGATTGCCT	1	2	11	AC1	-	.
chr12	115048280	115048311	chr12:115048280-115048311	0	AGGCTCCTTCTCCCAAAATGTAGAACTAGTTT	1	2	12	AB1	1.0	dELS,CTCF-bound
chr12	115051565	115051595	chr12:115051565-115051595	0	ATGCCTGCTCAGAGCCGCTATGGACAAGCTC	1	2	11	BD4	-	.
chr12	115052307	115052332	chr12:115052307-115052332	0	GAGGTTGTTGGTGAGAAAACAAGTTG	1	3	6	ACC1	-	.
chr12	115058797	115058820	chr12:115058797-115058820	0	TAGCTTGTCCTCTCAGGCTTCCTA	1	3	4	ACC1	-	.
chr12	115058977	115058998	chr12:115058977-115058998	0	CGGGTAGCCCCCAGACAAGTTA	1	3	2	ACC1	2.0	.
chr12	115059148	115059175	chr12:115059148-115059175	0	AAGCTTTCCTACCATTCTAAAGTTGCTT	1	2	8	AA2	-	.
chr12	115059401	115059420	chr12:115059401-115059420	0	AAACAAACTCAAGGATGCCT	1	2	0	AA2	1.0	.
chr12	115060711	115060736	chr12:115060711-115060736	0	TAGCTTGTTCCATGTGAAGCAACCTT	1	2	6	AC2	-	.
chr12	115062664	115062690	chr12:115062664-115062690	0	AAGCTTGCTCTCCTTACCAACTTTCTC	1	2	7	AC1	-	.
chr12	115063184	115063216	chr12:115063184-115063216	0	GAATCAGTCTCAACTTGAGTTGAAGGCTAGTTT	1	2	13	AB4	-	.
chr12	115064346	115064378	chr12:115064346-115064378	0	AAGTGTGTTCTTATTTTGAATTTGGACTTGCTC	1	2	13	AB4	-	.
chr12	115065952	115065971	chr12:115065952-115065971	0	AAAAAAGTCTGAACATCTTT	1	2	0	AA2	-	.
chr12	115066483	115066507	chr12:115066483-115066507	0	AGAGAAGCCTCAGCAAAGCAACCTC	1	2	5	AA2	-	.
chr12	115068659	115068683	chr12:115068659-115068683	0	AAATATGTTTTGCTATAACTTGTTA	1	3	5	ACC1	-	.
chr12	115069089	115069114	chr12:115069089-115069114	0	GAGCTAGACCCTTTTCAGGTATGCTC	1	2	6	AD2	-	.
chr12	115071129	115071157	chr12:115071129-115071157	0	AGGCATGCACCACCATGCAGGGCTAATTT	1	2	9	AD2	-	.
chr12	115076098	115076119	chr12:115076098-115076119	0	AAGCATCTTTTAAAATTAGTCT	1	2	2	AA2	-	.
chr12	115077178	115077199	chr12:115077178-115077199	0	AGGCTAGTTCATAAAAATGCCA	1	2	2	AC1	1.0	.
chr12	115084065	115084085	chr12:115084065-115084085	0	GGAGATGCCGATGACATGTCT	2	3	1	ACC1	1.0	.
chr12	115084284	115084303	chr12:115084284-115084303	0	AGGCTGGCCTGGGGAAGTTT	1	2	0	AB2	-	.
chr12	115085235	115085260	chr12:115085235-115085260	0	GGTTTTGCCTTATCTCAGACATGCTA	1	3	6	ACD1	-	.
chr12	115089195	115089214	chr12:115089195-115089214	0	GGGCTTGCTGGGACATTCCC	3	2	0	AC2	-	.
chr12	115095191	115095218	chr12:115095191-115095218	0	GGAAAAGCCCAGCCAGCTGTGCAAGCCT	1	2	8	AD2	-	dELS
chr12	115096203	115096223	chr12:115096203-115096223	0	AAACTTTCCTCAACCATGTCC	1	2	1	AD2	2.0	.
chr12	115097377	115097398	chr12:115097377-115097398	0	GGGGAAGTCAAAAAACATGCCC	1	2	2	AC1	-	.
chr12	115097530	115097555	chr12:115097530-115097555	0	AAACATGTGGTTTGACAAACATGTCC	1	2	6	CD	-	dELS
chr12	115100420	115100452	chr12:115100420-115100452	0	AAACAAATTTACAAGAAAAAAACAAACAACCCC	1	2	13	AA2	1.0	.
chr12	115102223	115102249	chr12:115102223-115102249	0	AGGCTTACTGGAGGAGCTAACTTGCCT	1	3	7	ACC2	1.0	.
chr12	115104442	115104461	chr12:115104442-115104461	0	GAATAAACCCAAACATGTCT	2	2	0	AA1	-	.
chr12	115107110	115107132	chr12:115107110-115107132	0	AAACTTGCTTCTTTAACTAGGTC	1	2	3	CD	2.0	.
chr12	115109115	115109137	chr12:115109115-115109137	0	AAGCAAGTCTCATGGCCATGCCA	1	2	3	CD	-	.
chr12	115110141	115110163	chr12:115110141-115110163	0	AGACCAGCCTGGCCAACATGCTG	1	3	3	BCC1	1.0	.
chr12	115110461	115110482	chr12:115110461-115110482	0	AAACTGGTTCTGAAACTTCTCT	1	2	2	AB2	1.0	.
chr12	115111404	115111430	chr12:115111404-115111430	0	AAACATGTTTGAACCTTGAAGTTCTTT	2	2	7	AA1	-	.
chr12	115112365	115112397	chr12:115112365-115112397	0	GAGCAAATGCATTGAGAAGTAAAAAGCTAGTTT	1	2	13	AD1	-	.
chr12	115120949	115120979	chr12:115120949-115120979	0	TAGCTTGCTGAAGGAACAATCAAACTTGGTT	1	3	11	CCD1	1.0	.
chr12	115121483	115121510	chr12:115121483-115121510	0	AAAAATGCATCAACCCCAGAGCTTGTCT	2	2	8	AD1	1.0	.
chr12	115121862	115121892	chr12:115121862-115121892	0	GACCTTGCTGGAAGCTGGGGCTGGCATGTTT	1	3	11	CCD1	-	.
chr12	115124123	115124145	chr12:115124123-115124145	0	AAGCCAGCTCAAATAGCAAGCTG	1	3	3	BCC1	-	.
chr12	115126434	115126455	chr12:115126434-115126455	0	AAGCATGCTTTGGTGCTATCTC	2	2	2	AD1	-	.
chr12	115126639	115126661	chr12:115126639-115126661	0	GAACAATCTCTAAGGACAATTCT	1	2	3	AA2	1.0	.
chr12	115126828	115126856	chr12:115126828-115126856	0	GATCATGCCTCCAAGTCTCAGAGAAGTCC	1	2	9	AD2	-	.
chr12	115126966	115126986	chr12:115126966-115126986	0	GAGTTTGATTCAGACAAGTCC	1	2	1	AD1	-	.
chr12	115129456	115129483	chr12:115129456-115129483	0	GAAGTAGCCCTTCCTCTAAGGCTAGACT	1	2	8	AD3	-	.
chr12	115131401	115131433	chr12:115131401-115131433	0	AAGCAGGACCATGACATTCAACAGGACAAGTTT	1	2	13	BD1	-	.
chr12	115133761	115133789	chr12:115133761-115133789	0	GAGGATGTTATGTTAAGTGAAACAAGCCA	1	3	9	ACC1	1.0	.
chr12	115137978	115138006	chr12:115137978-115138006	0	TGGCATGCTCTGATTGGTCAGAATTGTCA	1	3	9	ACC2	-	dELS,CTCF-bound
chr12	115140654	115140682	chr12:115140654-115140682	0	GGGCAATTTTTCACAGTATGAGATTGTCC	1	2	9	AA2	1.0	.
chr12	115140766	115140786	chr12:115140766-115140786	0	AAGTATGCTCCATACAAGCTT	1	2	1	AD2	-	.
chr12	115145588	115145609	chr12:115145588-115145609	0	GAGCAAATCTCTGAGCTTGTTG	1	2	2	AC2	1.0	.
chr12	115145983	115146009	chr12:115145983-115146009	0	CGGCTTGCCCACGCTAAAAACTGATTT	1	3	7	ABC2	-	.
chr12	115146643	115146662	chr12:115146643-115146662	0	TAACAAGATGGAACAAGTCT	2	3	0	CCD2	-	dELS
chr12	115154261	115154282	chr12:115154261-115154282	0	GAGCCTGCCTGTGGGCCTGTTC	1	2	2	BB2	-	.
chr12	115155410	115155430	chr12:115155410-115155430	0	AGAAAAGTCCTGGGAAAGTCT	1	2	1	AA2	-	.
chr12	115158696	115158715	chr12:115158696-115158715	2	TAACTTGCCTCAACTTGCCC	4	2	0	CC	-	dELS
chr12	115163376	115163403	chr12:115163376-115163403	0	TGACTTGCCTGGGGTCCCACACTAGTCT	1	2	8	CD	-	.
chr12	115170483	115170514	chr12:115170483-115170514	0	AAGCCAGTTCCCAAAGGTCGCACAGCTAGCCA	1	3	12	BCC1	2.0	.
chr12	115172536	115172559	chr12:115172536-115172559	0	GGATTTGTTTTTTTAAGTTTGCCT	1	2	4	AA2	1.0	.
chr12	115175191	115175215	chr12:115175191-115175215	0	GCACAAGCCTGCAGAGGGGTAGCCT	1	2	5	AD2	1.0	dELS
chr12	115179637	115179669	chr12:115179637-115179669	0	GGTCTAGCTCACACATCCTTCTGAAACTCGCCT	1	2	13	BD3	-	.
chr12	115180963	115180985	chr12:115180963-115180985	0	TGACTAGCTTGATGAAAAAGCTT	1	2	3	AC2	-	.
chr12	115181496	115181523	chr12:115181496-115181523	0	GAGCTGCTCTTCCACCAGGAGCTAGTCC	1	2	8	AB1	-	.
chr12	115184877	115184897	chr12:115184877-115184897	0	AATCTAGCCATAGACTTGTTT	1	2	1	CD	1.0	.
chr12	115185219	115185241	chr12:115185219-115185241	0	AAGCAAGACCCGTGGTCATGCTT	1	2	3	DD2	-	.
chr12	115185714	115185745	chr12:115185714-115185745	0	AGGCGTGCTGGCTGGAGCACTCAGGCTTGTTG	1	3	12	BCC1	2.0	.
chr12	115189623	115189645	chr12:115189623-115189645	0	AAGAAAGTCCATGTGACATGTCA	1	3	3	ACC1	-	.
chr12	115194532	115194564	chr12:115194532-115194564	0	AGGCCACTTTCTGAGGGACCATTGAACTTGCTT	1	2	13	AB1	1.0	dELS
chr12	115195271	115195299	chr12:115195271-115195299	0	AGACATGTTTCTATGTGAGAAAATAGCCA	1	2	9	AC1	-	.
chr12	115197145	115197170	chr12:115197145-115197170	0	GGACTATTTCCTGTGTAAGGTTGCTT	1	2	6	AA2	2.0	.
chr12	115200228	115200250	chr12:115200228-115200250	0	AGACCTGTCTGCAAAGCTAGCTT	1	1	3	B1	-	.
chr12	115203452	115203478	chr12:115203452-115203478	0	AGACCTGCCTTTTCTTAACGCAAGCCT	1	2	7	BD2	-	.
chr12	115203579	115203598	chr12:115203579-115203598	0	GAAAAAGCCTAACCTAGTCC	2	2	0	AD2	1.0	dELS,CTCF-bound
chr12	115204901	115204933	chr12:115204901-115204933	0	AAGCTTATTCACTTTGTGGAGCCCAACTTGCCA	1	3	13	ACC2	-	.
chr12	115205244	115205276	chr12:115205244-115205276	0	AAACAAACCTCTTTCTTGCCTGGAGACTAGACT	1	2	13	AD2	1.0	.
chr12	115207258	115207289	chr12:115207258-115207289	0	ATACATGTGTGTGCCTGTATGTGGGCTTGCCT	1	2	12	DD1	1.0	.
chr12	115209864	115209890	chr12:115209864-115209890	0	CGGCAACCCTAGGAGAAAGACATGCTT	1	2	7	AC1	1.0	.
chr12	115211160	115211181	chr12:115211160-115211181	0	AGGCTGTCCCCAGAGCAAGTTT	1	2	2	AB1	-	.
chr12	115211543	115211563	chr12:115211543-115211563	0	GAAAATGCCAGTGGCATGTTC	2	3	1	ACC1	1.0	.
chr12	115211870	115211900	chr12:115211870-115211900	0	GAGCAAGCTGTTCTTTCCAACTGGAATGCTT	1	3	11	ACC2	-	.
chr12	115213372	115213399	chr12:115213372-115213399	0	GAGCAAGTTTATATTCTTTAACTAGGCA	1	3	8	CCD1	1.0	.
chr12	115218570	115218589	chr12:115218570-115218589	0	AAACATTTCCAGACATGTAT	3	2	0	AD2	-	.
chr12	115218942	115218962	chr12:115218942-115218962	0	AAGCATGCCACAGACATGCAC	2	2	1	CD	1.0	.
chr12	115220838	115220868	chr12:115220838-115220868	0	AAGCATGTTTGTTGGATGGTGGGATATGCAT	2	2	11	AD1	-	.
chr12	115221637	115221665	chr12:115221637-115221665	0	GGGTAAGTTCTGAGGTGGAGAACAAACCT	1	2	9	AA2	-	.
chr12	115223402	115223423	chr12:115223402-115223423	0	GGGCATCCCTTTGAAGATGCCT	1	2	2	AA2	1.0	.
chr12	115224237	115224269	chr12:115224237-115224269	0	AGGCCAGCCTGAGTCAGGGCCGGAAGAATGTTC	1	2	13	AB2	1.0	dELS
chr12	115225433	115225452	chr12:115225433-115225452	0	GAACATGTTTGAACTGACCA	3	3	0	ABC2	-	.
chr12	115225920	115225952	chr12:115225920-115225952	0	GAACAAGTTTCAAAAAGGGAAATGAGCATGCTA	2	1	13	C1	-	dELS
chr12	115230409	115230431	chr12:115230409-115230431	0	GAACTTGTCCCCAGAAAATGTGC	2	2	3	AD1	1.0	dELS,CTCF-bound
chr12	115230890	115230913	chr12:115230890-115230913	0	AAAGTTGTTTGGTTAGATTTGTTT	1	2	4	AA2	-	dELS,CTCF-bound
chr12	115231219	115231242	chr12:115231219-115231242	0	GAGCAGGTTTTGTAGACCAAGTTT	1	2	4	BD2	1.0	.
chr12	115235306	115235327	chr12:115235306-115235327	0	AAGCAACTTCCTGAACATGTTG	1	2	2	AC2	-	.
chr12	115237311	115237330	chr12:115237311-115237330	0	GAGCTTGCTCAAGCAACTGA	2	3	0	ACD2	-	.
chr12	115237385	115237409	chr12:115237385-115237409	0	GAGTTAGTTGGTGAAGAGCTAGTTT	1	2	5	AC1	-	.
chr12	115238904	115238923	chr12:115238904-115238923	0	AGATAAGTCACAGCATGTCT	4	3	0	ACC1	-	.
chr12	115243295	115243322	chr12:115243295-115243322	0	GAACTTGTTAGATCTCCATAACAAGCCT	1	2	8	CC	-	.
chr12	115250297	115250324	chr12:115250297-115250324	0	AGGCTTTCTCATACTCAGAGATATGTTT	1	2	8	AA2	1.0	.
chr12	115250469	115250496	chr12:115250469-115250496	0	GAGCATGCCATGAGTGCATAGAAAGTTC	1	3	8	ACC2	-	.
chr12	115251137	115251157	chr12:115251137-115251157	0	AAAGCAGCTTGAGACAAGCTT	1	2	1	AB4	-	.
chr12	115254218	115254250	chr12:115254218-115254250	0	TGACTTGCTCAAGGTCACACAGCCAACAAGTGT	1	3	13	CCD1	3.0	.
chr12	115256156	115256175	chr12:115256156-115256175	0	TGGCATGTCCAAAGTTGTTG	3	3	0	ACC2	1.0	.
chr12	115256641	115256660	chr12:115256641-115256660	0	CAGCATGTTCAAAGTTGTTG	3	3	0	ACC2	-	dELS
chr12	115257984	115258003	chr12:115257984-115258003	4	ACACATGTCTTGGCTTGCCT	4	2	0	CD	1.0	dELS
chr12	115260331	115260359	chr12:115260331-115260359	0	GAACCAGCCCCTCTTGGCTGACCTTGCTT	1	2	9	BD2	-	.
chr12	115261921	115261942	chr12:115261921-115261942	0	GAGCTTGCCCTTAGACAAAATG	1	3	2	ACD2	-	.
chr12	115269238	115269257	chr12:115269238-115269257	0	GAGCATGGCCAACCATGCTC	3	2	0	DD2	1.0	.
chr12	115269323	115269354	chr12:115269323-115269354	0	GGATTTGTTCACTGGCCAAAAACAGCTTGCTG	1	3	12	ACC1	-	.
chr12	115273591	115273613	chr12:115273591-115273613	0	AGGAAAATTTAGCAAACAAGTTT	1	2	3	AA1	-	.
chr12	115273691	115273710	chr12:115273691-115273710	0	AGGCTTTTCAGAGCTTGCCC	2	2	0	AC1	-	.
chr12	115273745	115273777	chr12:115273745-115273777	0	GAACTTCCTCAACCCCCACCTCCAAACTAGGTC	1	2	13	AD2	-	.
chr12	115273799	115273819	chr12:115273799-115273819	0	GAAGAAGTCTGAAGCATTTCT	1	2	1	AA2	2.0	.
chr12	115278896	115278925	chr12:115278896-115278925	0	GGGCATGTTAGCACTAACAGAGACTTTCTG	1	3	10	ACC1	1.0	.
chr12	115281860	115281887	chr12:115281860-115281887	0	AAACATCCTCTAACACACAGGAATGCTC	1	2	8	AA2	-	.
chr12	115283406	115283428	chr12:115283406-115283428	0	AGACAAGCAAGCAAAACATGCTA	1	3	3	CCD2	-	.
chr12	115285580	115285603	chr12:115285580-115285603	0	AGGCTTGCTTAGGTAAACAAAGCA	1	3	4	ACD2	-	.
chr12	115288798	115288828	chr12:115288798-115288828	0	GGGCTTCATCCCTGGGATGCAAGGCTTGTTC	1	2	11	AD1	-	.
chr12	115290278	115290310	chr12:115290278-115290310	0	AAACAAATTTACAAGAAAAAAACAAACAACCCC	1	2	13	AA2	-	.
chr12	115290548	115290578	chr12:115290548-115290578	0	AAACTAGTTCAACCATTGTGGAAGTCAGTCT	1	2	11	AB1	-	.
chr12	115291885	115291917	chr12:115291885-115291917	0	AAACAAGTTTCATTGAGAATACTAAGAATCTCT	2	2	13	AA1	-	.
chr12	115293209	115293232	chr12:115293209-115293232	0	GAGCATGTTTACATAAACCTGTTG	1	2	4	BC1	1.0	.
chr12	115294159	115294189	chr12:115294159-115294189	0	AAGCCAGTCAAAAGACCCTAGAAACTTGCCA	1	3	11	BCC1	-	.
chr12	115294995	115295021	chr12:115294995-115295021	0	AGACTAGTTCAATCTTGGGTCATTCCT	2	2	7	AD1	-	.
chr12	115295105	115295124	chr12:115295105-115295124	0	ACACCAGCCTAGGCTTGTCT	3	2	0	BD4	1.0	.
chr12	115297086	115297116	chr12:115297086-115297116	0	AAAGTAGTTATTCACAGCCATGAACATGCCA	1	3	11	ACC1	1.0	dELS
chr12	115297267	115297288	chr12:115297267-115297288	0	GGGCATGTCGCTGAACCTGTCT	2	2	2	BC2	1.0	.
chr12	115297537	115297568	chr12:115297537-115297568	0	CAACATGACCCAGTGAACAGTAGAACAAGTTG	1	3	12	CCD2	-	.
chr12	115299065	115299089	chr12:115299065-115299089	0	GGGCAAATTCTATGAGGACATGACT	1	2	5	AD2	-	.
chr12	115299260	115299290	chr12:115299260-115299290	0	CGACAAGCCTGCCAAATATTTAAGCTTCCCC	1	2	11	AC2	3.0	.
chr12	115299939	115299961	chr12:115299939-115299961	0	AGACAAGCCTGGCTGACATGGTG	1	3	3	CCD1	-	.
chr12	115299988	115300014	chr12:115299988-115300014	0	AAGTTAGCTGGGCATGGTGGCATGCCC	1	3	7	ACC1	-	.
chr12	115301610	115301634	chr12:115301610-115301634	0	AGACATACCTCTCCTGAGCAAGGTT	1	2	5	AD2	1.0	.
chr12	115302654	115302678	chr12:115302654-115302678	0	ATGCTAGTTCCCCCGAAACATGTTC	2	1	5	D1	1.0	.
chr12	115305540	115305565	chr12:115305540-115305565	0	GGGCTAGTTGAGCATGCAATAAGTTC	1	3	6	ACC2	-	.
chr12	115307397	115307420	chr12:115307397-115307420	0	AGAGAACTTTTTTGGAGCATGTCT	2	2	4	AA1	2.0	.
chr12	115308002	115308027	chr12:115308002-115308027	0	AAGCTAGTCTGGCTAGGAACTTGCCA	1	1	6	C1	-	.
chr12	115309485	115309511	chr12:115309485-115309511	0	GAGCATACTGTCATGCTCAGCATGCTT	1	3	7	ACC2	1.0	.
chr12	115314214	115314242	chr12:115314214-115314242	0	GAACCAGCTTCTTGGCAGGAAGGAAGTTC	1	2	9	AB2	-	dELS,CTCF-bound
chr12	115314778	115314799	chr12:115314778-115314799	0	AGACTATTTTGCAGACAATTTC	1	2	2	AA2	1.0	.
chr12	115321593	115321615	chr12:115321593-115321615	0	GAACATGGCCTTTGGAAATGTCT	1	2	3	AD2	-	.
chr12	115323722	115323745	chr12:115323722-115323745	0	CCAGATGTTTGCTGGAACATGCTC	1	3	4	ACD1	-	dELS
chr12	115330166	115330185	chr12:115330166-115330185	1	TAACTTGTTACAACATGTCT	4	3	0	CCC	1.0	.
chr12	115333367	115333387	chr12:115333367-115333387	0	GGGTATGTTCTGGGCATCTTT	1	2	1	AA2	-	.
chr12	115333550	115333580	chr12:115333550-115333580	0	GAACATGCCCTTTCTCTTCATGCACAGGCCC	2	2	11	BD1	-	.
chr12	115338065	115338093	chr12:115338065-115338093	0	GAGCTTGCCTACCAATGGGCGGGATGCTG	1	3	9	ACC2	-	dELS
chr12	115338972	115338994	chr12:115338972-115338994	0	GAACTTGTTCAAAATGCAAATTT	1	2	3	AD1	1.0	dELS
chr12	115339062	115339084	chr12:115339062-115339084	0	TAACAAGCCCTCCAGGCTATTGT	1	3	3	ACD2	-	dELS
chr12	115339500	115339523	chr12:115339500-115339523	0	TAGCTAGTTGTTCATAACTAGTTT	1	3	4	CCC	-	.
chr12	115341650	115341677	chr12:115341650-115341677	2	AAGCATGTCCAGAAAATCAGGGATTCCC	2	2	8	AA1	-	dELS,CTCF-bound
chr12	115343829	115343849	chr12:115343829-115343849	0	GAGCTTGTTGGCAGGAAGTCT	1	3	1	ACC2	1.0	dELS
chr12	115344440	115344460	chr12:115344440-115344460	0	AGGCATTTCTCAGGCAGGCTT	1	2	1	AB2	1.0	dELS
chr12	115348643	115348667	chr12:115348643-115348667	0	GGGAATGCCAGGGAAAAGCAAGCCT	1	2	5	AC1	-	.
chr12	115354284	115354310	chr12:115354284-115354310	0	GAGCTAGAGTTCAGAATGAGCAAGCTC	1	2	7	DD1	-	dELS
chr12	115354501	115354527	chr12:115354501-115354527	0	GAGCTTCTCTCTGCCTGAGACATGGCT	1	2	7	AD2	1.0	dELS,CTCF-bound
chr12	115357736	115357760	chr12:115357736-115357760	0	AGGCTTGTCAGAAAGGGAGAAGCCA	1	3	5	ACC2	1.0	.
chr12	115361088	115361120	chr12:115361088-115361120	0	AGACAGGTTTCACCATGTTGGCCAGGCTGGTCT	1	2	13	BB2	2.0	.
chr12	115361359	115361382	chr12:115361359-115361382	0	GGACAAGCGTCATTGAACAAGCAT	1	2	4	DD2	1.0	.
chr12	115363100	115363129	chr12:115363100-115363129	0	GAAGAAGTTTAAAGAATGAATAGCATGTCC	1	2	10	AC2	-	.
chr12	115363249	115363268	chr12:115363249-115363268	0	GGGCAATTTTGGGCAAGTTA	2	2	0	AC2	2.0	.
chr12	115364895	115364923	chr12:115364895-115364923	0	AAAAATGCCTCTCAGAGCTAGACATTTCC	1	2	9	AA2	-	.
chr12	115364999	115365018	chr12:115364999-115365018	0	CAGGTTGCCAGAACTAGCTT	3	3	0	ACC1	-	.
chr12	115366343	115366374	chr12:115366343-115366374	0	AGACTTGTTGAATGGCTTTGACAAAAATGCTG	1	3	12	ACC2	-	.
chr12	115372396	115372420	chr12:115372396-115372420	0	AGTCTTCCCTTCTCTGAACAAGTTT	1	2	5	AD1	1.0	.
chr12	115373716	115373742	chr12:115373716-115373742	0	ATGCTAGTTTCTGTAATAAACAAATCC	1	2	7	AD3	1.0	.
chr12	115374808	115374827	chr12:115374808-115374827	0	AGGCAAACTTGGACAAGTTA	2	2	0	AC2	-	dELS
chr12	115376242	115376263	chr12:115376242-115376263	0	AGAAATGTCTCCAGACATTTTC	1	2	2	AA2	-	.
chr12	115378485	115378506	chr12:115378485-115378506	0	GGGCATCCTTCCAGACATTTCT	1	2	2	AA2	1.0	.
chr12	115379394	115379417	chr12:115379394-115379417	0	GAGCAAGCTCAACATGGCTTTTTC	1	2	4	AC1	2.0	.
chr12	115380285	115380309	chr12:115380285-115380309	0	AGGCAAGCCCAGATTGGGCTCTCTG	1	3	5	ABC2	-	.
chr12	115381508	115381532	chr12:115381508-115381532	0	GGAGATGTTTAATTTGGACATCTTC	1	2	5	AA2	1.0	.
chr12	115383074	115383093	chr12:115383074-115383093	0	AGACAAGCTTGGGGTTATTT	1	2	0	AA1	-	.
chr12	115383860	115383880	chr12:115383860-115383880	0	AGGCAAGCTTCGGGCCTGTGT	1	2	1	BD1	1.0	dELS,CTCF-bound
chr12	115384519	115384547	chr12:115384519-115384547	0	GAGCAAGCCCTATAGCTAAAAAAAAGTGT	1	2	9	AD1	-	dELS
chr12	115387900	115387925	chr12:115387900-115387925	0	AGAAGTGTCTCAATCCAGACATGCTG	1	3	6	ABC1	-	.
chr12	115389027	115389050	chr12:115389027-115389050	0	GAGGAAGCCCAGTGAGATTAGTTC	1	2	4	AA2	-	.
chr12	115390106	115390125	chr12:115390106-115390125	0	AAGTTAGCTTAAGCTTCCTT	1	2	0	AA2	1.0	.
chr12	115393507	115393529	chr12:115393507-115393529	0	GAAAATATTTAGAAAACATGTTT	2	2	3	AA1	-	.
chr12	115400706	115400730	chr12:115400706-115400730	0	GAACTTCCTTCATATGGGCAATTTT	1	2	5	AA2	-	.
chr12	115406486	115406510	chr12:115406486-115406510	0	ATGCATGCTTTAACTGAGCAATTCC	1	2	5	AD3	-	.
chr12	115411197	115411222	chr12:115411197-115411222	0	AAGCATGTCCTTTAAAAATCTTGTTT	1	1	6	D2	-	.
chr12	115411411	115411439	chr12:115411411-115411439	0	GGCCTTTTTTCCAGCCATCAGACATGCTT	2	2	9	AD1	4.0	.
chr12	115413740	115413761	chr12:115413740-115413761	0	AGACAAGCCCACGGCTTAGCCT	1	2	2	AD1	1.0	.
chr12	115416210	115416236	chr12:115416210-115416236	0	AGACAAATTTCTAACTGAAGCATTCCT	1	2	7	AA2	-	.
chr12	115416393	115416418	chr12:115416393-115416418	0	AAGCAAGTTTTCCCTTCAACTACTTT	1	2	6	AC1	-	.
chr12	115418651	115418682	chr12:115418651-115418682	0	GGGCAACCTTGGACAAATTACTGAAATTGCCT	1	2	12	AA2	-	.
chr12	115422728	115422750	chr12:115422728-115422750	0	AAAACTGCTTAACAAACTTGCTT	1	2	3	AB4	-	.
chr12	115423846	115423876	chr12:115423846-115423876	0	GGGCATTTCCCCCCTGGGAGAGAGGAAGCTT	1	2	11	AA2	-	.
chr12	115423913	115423942	chr12:115423913-115423942	0	GAAACAGTTTGGATAAGCAGAGGCATGTCA	1	3	10	ABC1	-	.
chr12	115426943	115426968	chr12:115426943-115426968	0	GCACATCTTCCAAGGCAAACAAGCCT	2	2	6	AD1	2.0	dELS
chr12	115427013	115427037	chr12:115427013-115427037	0	CAGCATGTTTGTCTGAAACTGGTCT	1	2	5	BC2	-	dELS
chr12	115427349	115427370	chr12:115427349-115427370	0	AGACTTGTCCTCCAGCTTGGTG	1	3	2	CCD1	-	.
chr12	115428603	115428627	chr12:115428603-115428627	0	GGACTTGTTGAGCACAGAGAAGTCC	1	2	5	AC2	-	.
chr12	115429069	115429091	chr12:115429069-115429091	0	AGGGAAGCTTAAGTAACTTGCTC	1	2	3	AC2	1.0	.
chr12	115433670	115433689	chr12:115433670-115433689	0	GAACAAGTTCAGGTTGGCTC	3	2	0	AB1	-	.
chr12	115433722	115433748	chr12:115433722-115433748	0	AGACAAGCCCTGTACTCAGTGATGTTC	2	2	7	AD1	-	.
chr12	115436590	115436615	chr12:115436590-115436615	0	AGACATTTTTGTACCTAGACATTTTT	1	2	6	AA2	1.0	.
chr12	115436877	115436898	chr12:115436877-115436898	0	GAGCAAGTATATGGGGAAGTTT	1	2	2	AD2	-	.
chr12	115438793	115438814	chr12:115438793-115438814	0	AGAGAAGTCCATTGACTTGCTT	1	2	2	AC2	-	.
chr12	115439556	115439575	chr12:115439556-115439575	0	AAGCTAGCTCATGCTATTTC	2	2	0	AD1	-	.
chr12	115440965	115440991	chr12:115440965-115440991	0	TAACATGCCCGAACTCTAAACTATTTG	1	3	7	ACC1	1.0	.
chr12	115443674	115443693	chr12:115443674-115443693	0	CAACAAGCCCAAGAATGCCA	3	3	0	ACC2	-	.
chr12	115444140	115444166	chr12:115444140-115444166	0	GAGAAAGTTCTTCTGAAGGGGAAGCTT	1	2	7	AA2	-	.
chr12	115444976	115444999	chr12:115444976-115444999	0	AGACTTGTTTCTACAAAAAAATTT	1	2	4	AA1	-	.
chr12	115446837	115446857	chr12:115446837-115446857	0	AAGCACACCTAAAACTTGCCT	1	2	1	AB1	2.0	.
chr12	115449794	115449816	chr12:115449794-115449816	0	AATCTAGCCCCCTGGGCTTGCAT	1	2	3	DD3	-	.
chr12	115449904	115449936	chr12:115449904-115449936	0	TGACCTGCCTGGCTCTGGTAAGCAGACTAGTTT	1	2	13	BC3	1.0	.
chr12	115455274	115455294	chr12:115455274-115455294	0	GGCCCAGCCCAAAGCTAGCCT	1	2	1	BD4	1.0	.
chr12	115456052	115456084	chr12:115456052-115456084	0	AGACTTCCTTGTCTTTGCTTCACAGATAAGCCC	1	2	13	AA2	-	.
chr12	115461768	115461798	chr12:115461768-115461798	0	AAACTTTTTTCAAAATTTATTAGGCTAATTT	1	2	11	AA2	-	.
chr12	115463321	115463341	chr12:115463321-115463341	0	AAGCTTTTCTGTAACTTGCTC	1	2	1	AC2	-	.
chr12	115464060	115464082	chr12:115464060-115464082	0	CCGAAAGTTTGGGGAACATGCCC	1	3	3	ACD1	-	.
chr12	115464168	115464197	chr12:115464168-115464197	0	AAATTATTCCTCGCAGGTAAGAACTAGTCT	1	2	10	AA1	1.0	dELS,CTCF-bound
chr12	115467984	115468011	chr12:115467984-115468011	0	TAGCTTCTCTTTGCCTTTAGACAAGTCT	1	2	8	AC1	1.0	.
chr12	115468624	115468645	chr12:115468624-115468645	0	TGACATGACTTTGGACAAGCTA	1	3	2	CCD2	-	.
chr12	115470480	115470510	chr12:115470480-115470510	0	AAGCAACCCTATCCTATGCCAAAAGATGCTT	1	2	11	AA2	1.0	.
chr12	115474609	115474632	chr12:115474609-115474632	0	AGCCATGCCTGCCCAAGCTGGTTT	2	2	4	BD3	1.0	.
chr12	115475282	115475304	chr12:115475282-115475304	3	GGGCTTGTCCAGCCAGCATTTCA	1	3	3	ACC1	-	.
chr12	115475618	115475641	chr12:115475618-115475641	0	AGAATTGTTTTTGCAAGGTTGTTT	1	2	4	AA2	-	dELS
chr12	115475872	115475903	chr12:115475872-115475903	0	GGGCTTGCTTTTGCTACACAGCAAATATCTCT	2	2	12	AA1	-	.
chr12	115479067	115479097	chr12:115479067-115479097	0	TGACTAGCTGGAAAACACAAAGAACTAGCAT	1	3	11	CCD1	-	.
chr12	115479478	115479497	chr12:115479478-115479497	0	AGACTTCTCTAGGCTGGCCT	1	2	0	AB2	1.0	.
chr12	115479944	115479966	chr12:115479944-115479966	0	GAACTAGTGTCTCAGACAAGCCC	1	1	3	D2	1.0	.
chr12	115485415	115485441	chr12:115485415-115485441	0	GAACTAATTTAAAGTCCCAACTAGCTC	1	2	7	AC2	-	.
chr12	115485780	115485807	chr12:115485780-115485807	0	AAGCCAGCCTCTGTCCCCAGACTTTCCT	1	2	8	AB3	1.0	.
chr12	115487766	115487786	chr12:115487766-115487786	0	GAGGAAGCCCAGAAGAAGTTT	1	2	1	AA2	2.0	.
chr12	115488259	115488279	chr12:115488259-115488279	0	AGACCAGCCTCAAAGATGCCC	1	2	1	AB2	-	.
chr12	115489244	115489264	chr12:115489244-115489264	0	GAAAAAGCCCTGAGCATTTTC	1	2	1	AA2	1.0	.
chr12	115489620	115489640	chr12:115489620-115489640	0	GGTCATGTTTAGGACATTCCC	1	2	1	AD3	-	.
chr12	115490539	115490566	chr12:115490539-115490566	0	CAGCTTATTTGGCTGCTATAACTAGCCC	1	3	8	ACC2	-	.
chr12	115491833	115491862	chr12:115491833-115491862	0	GAACTTGGTTCTTCCCAGTAGCACTAGTTC	1	2	10	DD2	-	.
chr12	115493430	115493461	chr12:115493430-115493461	0	AGGCAATTCCCTTAACCTCTCCAAACCAGTTT	1	2	12	AB2	-	.
chr12	115498813	115498832	chr12:115498813-115498832	0	GAGATTGCTGGAGCAAGCTG	3	3	0	ACC1	1.0	.
chr12	115500277	115500297	chr12:115500277-115500297	0	CAACTAGTTTCTAGCATTCTT	2	3	1	ACC1	1.0	.
chr12	115501928	115501949	chr12:115501928-115501949	0	GGACTTGCTCTCAGACCTGTCC	1	1	2	B2	-	.
chr12	115508821	115508848	chr12:115508821-115508848	0	AAGCAAGATCTCATGAAAAATCTAGTCC	1	2	8	DD2	1.0	.
chr12	115509434	115509465	chr12:115509434-115509465	0	AGACTAGCTGAAGCCATCTCTCAGGCCTGCTT	1	2	12	BC2	1.0	.
chr12	115510070	115510101	chr12:115510070-115510101	0	GTACAACTCTTAGTGCACATAAGGACATGTTT	2	2	12	AD1	1.0	.
chr12	115510217	115510246	chr12:115510217-115510246	0	CAGCCTGCCCTCCAGATTATGGACTTGCCA	1	3	10	BCC1	-	.
chr12	115510410	115510436	chr12:115510410-115510436	0	TAACTTGCTTGAGAATGAGGCTTGATA	1	3	7	CCD1	-	.
chr12	115510740	115510762	chr12:115510740-115510762	0	GGGAAACCCCTGAAGGCTAGCTT	1	2	3	AA1	-	.
chr12	115512246	115512270	chr12:115512246-115512270	0	TGATCAGCTCATTTAAGACTTGTTC	1	3	5	ABC1	-	.
chr12	115514179	115514201	chr12:115514179-115514201	0	AGACTTGTCGAATAAACAAATTA	1	3	3	ACC1	-	.
chr12	115520709	115520730	chr12:115520709-115520730	0	AGACATGCTTAATATCATGCCA	1	3	2	CCD2	-	.
chr12	115522414	115522433	chr12:115522414-115522433	0	GGACTTGCCAGGAGATGCTG	3	3	0	ACC2	-	.
chr12	115522559	115522579	chr12:115522559-115522579	0	GAACTTGTCCTAGGCCTTCCC	1	2	1	AB1	-	.
chr12	115522774	115522799	chr12:115522774-115522799	0	GAACATTCCCACTGATGGACCAGCTC	1	2	6	AB2	-	.
chr12	115525165	115525196	chr12:115525165-115525196	0	GAGACAGTCTTCAGCACCGCAGGAGCAAGTTG	1	3	12	ABC1	1.0	.
chr12	115528213	115528243	chr12:115528213-115528243	0	AGGCATGTCTTACATGTCTGCAGGCAAGAGG	1	3	11	CDD3	1.0	.
chr12	115528709	115528736	chr12:115528709-115528736	0	ATGCTTGTTCTATGCTCCTAACATGCTG	1	3	8	CCD1	1.0	.
chr12	115530273	115530297	chr12:115530273-115530297	0	AATCAAGTTTTATTGGAACATGGCC	1	2	5	DD3	1.0	.
chr12	115530527	115530554	chr12:115530527-115530554	0	TGACTTTTTTGCTAATCAAAACTTGCCC	1	2	8	AC1	1.0	.
chr12	115532151	115532177	chr12:115532151-115532177	0	AATCATATCTCTGCACCAAGCAAGTCT	2	2	7	AD1	1.0	.
chr12	115540614	115540643	chr12:115540614-115540643	0	CAACATGCCTGGCTTAGACCAGACATGATT	1	2	10	CD	-	.
chr12	115541339	115541358	chr12:115541339-115541358	0	GAGCATGTTTAAAGTAGGTT	3	2	0	AD1	-	.
chr12	115544862	115544891	chr12:115544862-115544891	0	AAGCTTGTTTCTTTCTTACAGGACTTTTCA	1	2	10	AC3	-	.
chr12	115548549	115548578	chr12:115548549-115548578	0	GGGCCTGTCCTCTTTGAGGCAAACCAGCCT	1	2	10	BB2	1.0	.
chr12	115557356	115557382	chr12:115557356-115557382	0	GAACAGGCTTCAGATTTGGACAATCTC	1	2	7	AB2	1.0	.
chr12	115561575	115561600	chr12:115561575-115561600	0	AAACTAGCTAACCCATAGACTTACTG	1	3	6	ACC1	-	.
chr12	115561840	115561860	chr12:115561840-115561860	0	GGACATGCTGTTAACCAGCTC	1	3	1	BCC2	-	.
chr12	115563148	115563170	chr12:115563148-115563170	0	GAACTAGCTACAAGAGCATGTGA	1	3	3	CCD1	-	.
chr12	115563837	115563858	chr12:115563837-115563858	0	AAGCATGCCCTTGAACTGGCTC	2	1	2	B1	1.0	.
chr12	115566165	115566188	chr12:115566165-115566188	0	TGTCTTGCCCCAGCTGGCTTGCCT	1	3	4	CCD1	1.0	.
chr12	115567035	115567061	chr12:115567035-115567061	0	AAGCTGGTCCTAATTCAAGTCAAGTCT	1	2	7	BD2	-	.
chr12	115567161	115567181	chr12:115567161-115567181	0	AAACAAGTCCAGAGAAAGGTT	1	2	1	AD1	-	.
chr12	115568704	115568724	chr12:115568704-115568724	0	CAACAAGTTTCCAAAATGTTT	1	3	1	ACC2	-	.
chr12	115569526	115569552	chr12:115569526-115569552	0	GAACAAGATTAGCTGCAGACCAAGCCT	1	2	7	DD2	-	.
chr12	115577435	115577462	chr12:115577435-115577462	0	AGAGAAGCTCAAGGTCAAAAGCAAGGTC	1	2	8	AD3	1.0	.
chr12	115579466	115579495	chr12:115579466-115579495	0	AGACATACTCCAAGATGGGGAAACTTTCTT	1	2	10	AA2	2.0	.
chr12	115579546	115579575	chr12:115579546-115579575	0	AGACATACTCCAAGATGGGGAAACTTTCTT	1	2	10	AA2	-	.
chr12	115583188	115583220	chr12:115583188-115583220	0	GAACTTGCCTAAAGTCACACTTTTGGCAAGTGG	1	3	13	CCD1	-	.
chr12	115588221	115588247	chr12:115588221-115588247	0	AACCTTGTTCCAGGCCCAAACATGCTG	1	2	7	CD	-	.
chr12	115589126	115589151	chr12:115589126-115589151	0	GAACTTGCCTATTCTCAAACCTCTTT	1	2	6	AB1	1.0	.
chr12	115590108	115590130	chr12:115590108-115590130	0	AGTCTTGCTCTATAGCCTAGTCT	1	2	3	DD2	-	.
chr12	115590574	115590595	chr12:115590574-115590595	0	AAACATCTCCTCAAACATGCTT	1	1	2	A2	-	.
chr12	115591207	115591235	chr12:115591207-115591235	0	TGACTATCCACGAGAAGTTGGACTTGCCC	1	3	9	ACC2	-	.
chr12	115594049	115594078	chr12:115594049-115594078	0	GAGCTAGGCTCTAGATTTAAAAACAAGTAT	1	2	10	DD2	-	.
chr12	115594486	115594510	chr12:115594486-115594510	0	AGGCATGCTCCACCACACCTAGCTA	1	3	5	CCD2	1.0	.
chr12	115595552	115595584	chr12:115595552-115595584	0	AAACATGCTCATTAATTCATTCTAGCAATGCCT	2	2	13	AD1	-	.
chr12	115595785	115595806	chr12:115595785-115595806	0	AGACCTGTTCCCGAGATAGCTC	1	2	2	AB2	-	.
chr12	115596993	115597012	chr12:115596993-115597012	0	AGACTAGCCTGAGCAACGTA	2	3	0	ACD2	1.0	.
chr12	115597269	115597301	chr12:115597269-115597301	0	AGTCTAGTTGTCTAGTTGTCTAGAGACAAGTTG	1	3	13	CCD1	2.0	.
chr12	115597911	115597932	chr12:115597911-115597932	0	GGGCTAGCCCATGATCTTGGTC	1	2	2	DD1	1.0	.
chr12	115598002	115598025	chr12:115598002-115598025	0	AAACATGTCCCAATGAGCTTTCAG	1	3	4	ACD2	1.0	.
chr12	115598851	115598873	chr12:115598851-115598873	0	GAACTGGCTCCAGAAACAAGTCC	1	1	3	B2	-	dELS
chr12	115601997	115602018	chr12:115601997-115602018	0	AAACAAGCTCAAAGAGATATTT	2	2	2	AA1	1.0	.
chr12	115607650	115607682	chr12:115607650-115607682	0	AGACAAGGTTTCAAATATTGGCTTGGCTAGTCT	1	2	13	CD	1.0	.
chr12	115609534	115609565	chr12:115609534-115609565	0	AAATGAGTCCAGAGAGCCAACAGGGCTTGCTT	1	2	12	AB4	1.0	.
chr12	115610124	115610147	chr12:115610124-115610147	0	GGAGTTGCTTAGCTGAGCAATTCT	1	2	4	AA2	-	.
chr12	115611563	115611588	chr12:115611563-115611588	0	AGACTTGGCCAACCTCCAGCAAGCTC	1	2	6	CD	-	.
chr12	115611781	115611804	chr12:115611781-115611804	0	AGGCTAGTCTGCGGGAGCATGCTG	2	1	4	C1	1.0	.
chr12	115612706	115612733	chr12:115612706-115612733	0	AGTCTTGCTCCTCAAGGAAGACAAGTAC	1	2	8	DD3	3.0	.
chr12	115613142	115613172	chr12:115613142-115613172	0	GAGAAAGCTGAGCCTCAGAAACGACTAGTTC	1	3	11	ACC1	-	.
chr12	115619130	115619156	chr12:115619130-115619156	0	TGGCATGTCTGCCCCCGGGGCTGGGCT	1	3	7	BCD2	3.0	.
chr12	115620398	115620419	chr12:115620398-115620419	0	ACACAAGTCTGGGCACAAGTCT	1	2	2	DD2	1.0	.
chr12	115620993	115621014	chr12:115620993-115621014	0	AAGCAAGTTTTTGGCCAAGGTT	1	2	2	DD1	-	.
chr12	115625103	115625123	chr12:115625103-115625123	0	AAGCAAGCAACAAACTTGTTT	1	2	1	CD	-	.
chr12	115625634	115625666	chr12:115625634-115625666	0	GGAGAACTCTGAAAGGCTGCATAGAACATGCTT	2	2	13	AA1	-	.
chr12	115625994	115626025	chr12:115625994-115626025	0	AGGCTTCTTTTATGTACCTTTTGAAGATGTTT	1	2	12	AA2	-	.
chr12	115627573	115627592	chr12:115627573-115627592	0	AAGCTTGATAGAGCTAGTTT	3	2	0	CD	1.0	.
chr12	115630039	115630071	chr12:115630039-115630071	0	AAACATGTCCCTTCACCCCAAAGAAACATACAG	1	3	13	ACD2	1.0	.
chr12	115630442	115630473	chr12:115630442-115630473	0	AGGCATGTCTGTGACTAAGAAGGAAAATGGTC	2	2	12	AD1	2.0	.
chr12	115630585	115630614	chr12:115630585-115630614	0	AAATATGTCTCTTTTTAGTCAGACAAGTCC	2	1	10	A1	1.0	.
chr12	115635555	115635579	chr12:115635555-115635579	0	GGAAATGCTTGGTTTGGTCTTGTTT	1	2	5	AD2	1.0	.
chr12	115638412	115638434	chr12:115638412-115638434	0	AGACTTGCTCTATAGGACAGTCT	1	2	3	AB1	-	.
chr12	115641153	115641178	chr12:115641153-115641178	0	AAACATATTCATATTGTGACATGTTC	1	2	6	AC2	-	.
chr12	115642243	115642273	chr12:115642243-115642273	0	GGAAATGTTTTTAGAGTAGGGAAACTATTCT	1	2	11	AA2	-	.
chr12	115642406	115642428	chr12:115642406-115642428	0	TAACATGTGTGGGGAGCATGTTG	1	3	3	CCD2	-	.
chr12	115644800	115644830	chr12:115644800-115644830	0	TGTAAAGTTTTATTGGAACACAAGCATGTTC	1	3	11	ACD1	2.0	.
chr12	115645191	115645216	chr12:115645191-115645216	0	AAACATACTCAATAGTAGAAATGTTT	1	2	6	AA2	-	.
chr12	115648456	115648476	chr12:115648456-115648476	0	AAGGAAGTCTGGGAAATGTCT	1	2	1	AA2	1.0	.
chr12	115651808	115651837	chr12:115651808-115651837	0	CGGCTTGTTTTTATACTCCTAATCATGCTC	1	2	10	CD	2.0	.
chr12	115653212	115653243	chr12:115653212-115653243	0	AAAGATTCTTCAGGTGATTCTAGAACTAGTCC	2	2	12	AA1	-	.
chr12	115656178	115656200	chr12:115656178-115656200	0	TAGCTACTTTGACAAACAAGTTG	1	3	3	ACC2	2.0	.
chr12	115656796	115656822	chr12:115656796-115656822	0	AGATTTGTCCTTGACCAAAAGATGCTC	1	2	7	AA2	2.0	.
chr12	115657294	115657326	chr12:115657294-115657326	0	AGACTTGTCCCGAGGCTCTGTGCCCACTTGTCC	1	2	13	CD	-	dELS
chr12	115661094	115661123	chr12:115661094-115661123	0	GAGGTTGTTCTAATAGTCTAGGACATTTCC	1	2	10	AA2	-	.
chr12	115661372	115661397	chr12:115661372-115661397	0	AGGCATGTTAGAGGAAAGAGTAGCTG	1	3	6	ACC2	-	.
chr12	115661596	115661625	chr12:115661596-115661625	0	AAGCATACTTAACCTCACTAAGACTTGGTT	1	2	10	AD2	-	.
chr12	115663431	115663456	chr12:115663431-115663456	0	GATCAAGTTTTAGGATAGGTATGCCC	1	2	6	AD2	-	.
chr12	115666268	115666292	chr12:115666268-115666292	0	AGCATTGTCCTTCAGGAACAAGTTC	1	2	5	AD4	1.0	.
chr12	115667578	115667597	chr12:115667578-115667597	0	CATCATGTCCAGACATGCAC	2	3	0	CDD1	-	.
chr12	115669576	115669605	chr12:115669576-115669605	0	GAGGATGTTCATTTCCATTTTGGCAAGTTG	1	3	10	ACC1	1.0	.
chr12	115671403	115671432	chr12:115671403-115671432	0	CAACATGTCTAATACTGTGAGGAGTAGCCT	1	2	10	AC2	1.0	.
chr12	115672304	115672332	chr12:115672304-115672332	0	TAGCTTTCCCCCAGAGACTGAGCAAGCCA	1	3	9	ACC2	-	.
chr12	115675379	115675405	chr12:115675379-115675405	0	AGACAAGTCTACTTTCAAGTCTTGCTT	1	1	7	D2	1.0	.
chr12	115675660	115675683	chr12:115675660-115675683	0	GAGCAAGTTCCTCCTGCCATGCCC	1	2	4	CD	-	.
chr12	115675722	115675752	chr12:115675722-115675752	0	GGACAAGTCTCTGGAACCTGTGGGTATTCCC	2	2	11	AA1	1.0	.
chr12	115678779	115678800	chr12:115678779-115678800	0	TCCCAAGCCTAAGGACTTGCTT	1	3	2	CDD2	-	.
chr12	115681135	115681167	chr12:115681135-115681167	0	GGAGTTGTTTGTTACCACAGCACAACCTAGCTT	1	2	13	AD2	-	.
chr12	115682977	115683009	chr12:115682977-115683009	0	AAACAAGATCTTTCTATGCCCCCAGGCTGGTCT	1	2	13	BD2	-	.
chr12	115683383	115683405	chr12:115683383-115683405	0	AAACAAGCCCCTGCGGCCTGTCC	1	2	3	BC1	-	.
chr12	115683477	115683504	chr12:115683477-115683504	0	AAGATTGCCTTTCAACTTGGAGAAGCTC	1	2	8	AA2	1.0	.
chr12	115687136	115687161	chr12:115687136-115687161	0	AAACATGTTATCCGACAGACTAGCAA	1	3	6	CCD1	1.0	.
chr12	115692528	115692549	chr12:115692528-115692549	0	TGACTACCTCTCTGGCATGTTC	1	3	2	ACC2	1.0	.
chr12	115693418	115693439	chr12:115693418-115693439	0	GGGCAAGTGGAGGGGCATGTTT	2	2	2	CD	2.0	.
chr12	115695044	115695071	chr12:115695044-115695071	0	GGGCTTTTTCATGTAGGCAAACAAGATC	1	2	8	AD2	-	.
chr12	115695347	115695370	chr12:115695347-115695370	0	GGGCATTTTTTTTTAAACTTGTTA	1	2	4	AC2	-	.
chr12	115700257	115700279	chr12:115700257-115700279	0	GGACAAGCTCAGGGGACATGGAC	1	2	3	DD4	2.0	.
chr12	115700419	115700445	chr12:115700419-115700445	0	AGTCTAGCCTGGGATGAAAAGTTGTTT	1	2	7	AD2	-	.
chr12	115701077	115701109	chr12:115701077-115701109	0	AACCATGTTTACACAATGTTAAGGAACTGGCTT	2	2	13	BD3	-	.
chr12	115703207	115703235	chr12:115703207-115703235	0	TAACTTGCCCAAGAACACAAAGCTAGTAA	1	3	9	CCD1	1.0	.
chr12	115705714	115705738	chr12:115705714-115705738	0	GAAAAACCCCAGTGAAGACTTGCCT	1	2	5	AA1	-	.
chr12	115710180	115710206	chr12:115710180-115710206	0	GGAGATGTTTCTTCTATAAACATCCTT	1	2	7	AA2	1.0	dELS,CTCF-bound
chr12	115711256	115711285	chr12:115711256-115711285	0	CAACTTGTTTACACTGATCAAATCAAGTTT	1	2	10	CD	-	.
chr12	115711891	115711917	chr12:115711891-115711917	0	AAAGATGTCTACAGGAAGAACATGTGT	1	2	7	AD3	-	.
chr12	115712438	115712457	chr12:115712438-115712457	0	TGACAAGCCCAAACTGGTAC	2	3	0	BCD2	3.0	.
chr12	115714794	115714814	chr12:115714794-115714814	0	AAGATAGTCCCAGACAAGACT	1	2	1	AD3	2.0	.
chr12	115718038	115718070	chr12:115718038-115718070	0	ACAGATGTCCGCTATCACCCTCAAGACAAGCTG	1	3	13	ACD1	-	.
chr12	115719823	115719846	chr12:115719823-115719846	0	TGGCATGCTCAGTCCAACTTCTTC	1	3	4	ACC1	-	.
chr12	115720000	115720030	chr12:115720000-115720030	0	AAACTTGCTAGGAGAAAATTACAGAATGCTT	1	3	11	ACC2	1.0	.
chr12	115722845	115722875	chr12:115722845-115722875	0	GGGCTGTTTCAGAACTCTATGAAGCTAGCTT	1	2	11	AB1	1.0	.
chr12	115726809	115726830	chr12:115726809-115726830	0	GAACTTGATCTAAAACTTGTCA	1	2	2	CD	-	.
chr12	115727556	115727580	chr12:115727556-115727580	0	TGACAAATTGGGAGTGAACAAGCCT	1	3	5	ACC2	1.0	.
chr12	115730045	115730073	chr12:115730045-115730073	0	TAACAACCCTGAGTAGGAGTAGCATGCCC	1	3	9	ACC2	-	.
chr12	115730264	115730285	chr12:115730264-115730285	0	AGACAAGCCCATGTGAATGCCT	2	2	2	AD1	-	dELS
chr12	115733453	115733476	chr12:115733453-115733476	0	CAAAGTGTTTTTATGGACAAGTCT	1	3	4	ABC1	-	.
chr12	115733977	115734002	chr12:115733977-115734002	0	GGACAGGCTTTCCAGATGGCATGCCA	1	3	6	BCC2	3.0	.
chr12	115738440	115738463	chr12:115738440-115738463	0	GGAAAAGCTTCTAAGGAAAAGTCT	1	2	4	AA2	2.0	.
chr12	115739981	115740013	chr12:115739981-115740013	0	GGACTTATTGAAACAGAAGGTAGAAGCATGCTT	1	2	13	AC1	-	.
chr12	115740218	115740239	chr12:115740218-115740239	0	GGACATGTTAATAAGCTTGGTT	2	2	2	CD	-	.
chr12	115741193	115741213	chr12:115741193-115741213	0	AAACTCGCTTGAAGCATTTTC	1	2	1	AB2	-	.
chr12	115743305	115743336	chr12:115743305-115743336	0	TAGCTAGTCCGCACACATGAAGAGAGATGCTA	1	3	12	ACC2	2.0	.
chr12	115745032	115745057	chr12:115745032-115745057	0	GGACTTGTTTAAGAATGAGCAAAATA	1	3	6	ACD2	1.0	.
chr12	115745908	115745930	chr12:115745908-115745930	0	AGACAAGCATGAAAAGCTAACCC	1	2	3	AD2	-	.
chr12	115746305	115746329	chr12:115746305-115746329	0	GGAATTTTTCATAATGAGCATGTCC	2	2	5	AA1	-	.
chr12	115747609	115747636	chr12:115747609-115747636	0	ATACTTGTTAAGTGAATAAAACAAGTTC	1	2	8	CD	1.0	.
chr12	115749227	115749257	chr12:115749227-115749257	0	AGGGATGTATCTCAACAGCTCAGACATGCTT	2	2	11	AD1	2.0	dELS
chr12	115750573	115750602	chr12:115750573-115750602	0	AGGTCTGCTCGTAGTTCTCCAAGCAAGCTA	1	3	10	ABC1	1.0	.
chr12	115754373	115754396	chr12:115754373-115754396	0	AAGCTTTCTACACTGAACAAGTCT	1	2	4	AC1	1.0	pELS
chr12	115754973	115754997	chr12:115754973-115754997	0	AAACATTTTAAATGAAGACTAGTCA	1	3	5	ACC2	-	.
chr12	115756313	115756335	chr12:115756313-115756335	0	TAACTAGTTCGTTAGGCACTCTC	1	3	3	ABC2	2.0	.
chr12	115764037	115764058	chr12:115764037-115764058	0	GAATTTGATCTCAGACATGTCT	2	2	2	AD1	-	dELS
chr12	115765731	115765758	chr12:115765731-115765758	0	AAGCTTGATCCTAAAAGAAAACATCCCC	1	2	8	AD2	1.0	.
chr12	115767328	115767349	chr12:115767328-115767349	0	CAACATGCCTTTGAGCAAGTCA	3	2	2	CC	1.0	.
chr12	115770533	115770564	chr12:115770533-115770564	0	GAGCAAGACTCCGCCTCAAAAAAAAAATGCTT	1	2	12	AD2	-	.
chr12	115771295	115771323	chr12:115771295-115771323	0	GGACAAATGCAGAAACAGAGAGCAAGTCC	1	2	9	AD1	-	CTCF-only,CTCF-bound
chr12	115775049	115775072	chr12:115775049-115775072	0	AGACATTTTTAGATAAACTAGATT	1	2	4	AD2	1.0	.
chr12	115777755	115777778	chr12:115777755-115777778	0	AAACTAGGCATTAGAGACATGTCA	1	3	4	CCD2	1.0	.
chr12	115780608	115780639	chr12:115780608-115780639	0	AGCCATGTTCTATATTTTTCTTAAATTTGTTT	1	2	12	AD2	2.0	.
chr12	115781616	115781642	chr12:115781616-115781642	0	AGATTTGTTCTATTCCAGAGCTTACTT	1	2	7	AA2	2.0	.
chr12	115782571	115782600	chr12:115782571-115782600	0	AGTCAAGCCTGGAATGGCAGAAGCCAGCTC	1	2	10	BD2	-	.
chr12	115784230	115784249	chr12:115784230-115784249	0	GGACATTCTCAGGCCTGTCT	2	2	0	AB2	-	.
chr12	115786946	115786967	chr12:115786946-115786967	0	AGACAGGTTATGTAACTTGCCC	1	3	2	BCC2	-	.
chr12	115787008	115787033	chr12:115787008-115787033	0	AAACTAGTTGGTCTGGCGTCATGTCC	1	3	6	CCD2	1.0	.
chr12	115787141	115787170	chr12:115787141-115787170	0	AAGCATGCATGAGCACACACAAACATACTC	1	2	10	AD2	1.0	.
chr12	115789285	115789308	chr12:115789285-115789308	0	ATGCTAACCTAAATAAACATGCTT	2	2	4	AD1	1.0	.
chr12	115790829	115790853	chr12:115790829-115790853	0	CTAGATGCTTCCAGAGAACTAGCTT	1	3	5	ACD1	-	dELS
chr12	115794629	115794653	chr12:115794629-115794653	0	GGACATGCTTAGTGTGGCCTGGCCC	2	2	5	BD1	-	.
chr12	115795293	115795313	chr12:115795293-115795313	0	AGACATTTCCCAGACTTTTCC	1	2	1	AA2	1.0	.
chr12	115795660	115795688	chr12:115795660-115795688	0	TGGCAAGCTCCCACGTGTCCAACTTACCC	1	3	9	ACC1	-	.
chr12	115798579	115798604	chr12:115798579-115798604	0	CAGCATGCTAAGCCTTGGACTTTTTC	1	3	6	ACC1	1.0	.
chr12	115799431	115799459	chr12:115799431-115799459	0	AGACTAGCCTGGGCAACAGGGCCAAACCC	1	2	9	AD1	-	.
chr12	115801493	115801517	chr12:115801493-115801517	0	AAACATGATAGGTTGAGGCTTGTTG	1	3	5	CCD2	-	.
chr12	115803067	115803097	chr12:115803067-115803097	0	AAGCAAGACTCAGGTGAGAGATGACTTGCCC	1	2	11	CD	-	.
chr12	115806591	115806611	chr12:115806591-115806611	0	TGACAACTCTATGACAAGCCC	1	3	1	ACC2	-	.
chr12	115807203	115807222	chr12:115807203-115807222	0	CATGTTGCCCAGGCTAGTCT	2	3	0	ACD1	-	.
chr12	115812186	115812218	chr12:115812186-115812218	0	TTCCAAGTCTCTGCTCATGTTGAAGGCTTGCTC	1	3	13	CDD2	1.0	.
chr12	115812249	115812270	chr12:115812249-115812270	0	AAACAAGTCCCATGGCAAGTAT	1	2	2	CD	-	.
chr12	115812957	115812989	chr12:115812957-115812989	0	AAGGTAGATCCTGAATGGTTTTTAAACATGTCT	2	2	13	AD1	-	.
chr12	115813353	115813381	chr12:115813353-115813381	0	AGACAAGCCTTCCCCACTGAGCCCAGCCC	1	2	9	BD1	-	.
chr12	115814616	115814637	chr12:115814616-115814637	0	GGGCTAATTCAAGGGCTATTTT	1	2	2	AA2	-	.
chr12	115815555	115815577	chr12:115815555-115815577	0	TAACCTGCCTTATAAGCATGCTG	1	3	3	BCC1	-	.
chr12	115818084	115818103	chr12:115818084-115818103	0	GAAAAAGTGCAGACAAGTTT	2	2	0	AD1	2.0	.
chr12	115818526	115818547	chr12:115818526-115818547	0	GGAACAGCCCATGGACATGCCT	3	2	2	AB4	-	.
chr12	115819336	115819363	chr12:115819336-115819363	0	AGACTATTTTCCCATCTTTAACATGTCT	1	2	8	AC2	-	.
chr12	115820680	115820706	chr12:115820680-115820706	0	GAACATCTCTACTGACTGGGCTTCCCT	1	2	7	AA2	-	.
chr12	115820783	115820807	chr12:115820783-115820807	0	TGGCATGTCCCTTAGGGGCATCCAT	1	3	5	ACD2	-	.
chr12	115821088	115821108	chr12:115821088-115821108	0	AAACATTTTTTGAGCTTCCCT	1	2	1	AA2	2.0	.
chr12	115828513	115828535	chr12:115828513-115828535	0	AAGCTTCTCTCTCCAACAAGTCC	1	2	3	AC2	-	.
chr12	115831455	115831477	chr12:115831455-115831477	0	GAACATTTTTAGAGGACATGGTT	1	2	3	AD2	1.0	.
chr12	115831965	115831984	chr12:115831965-115831984	0	TATGTTGCCCAGGCTAGTCT	2	3	0	ACD1	1.0	.
chr12	115841005	115841026	chr12:115841005-115841026	0	TAATGAGCTTGAAGACAAGTTC	1	3	2	ABC1	-	.
chr12	115844531	115844555	chr12:115844531-115844555	0	GAGCATGCTACCTGTTTACTTGTTC	1	3	5	CCD2	-	.
chr12	115844909	115844928	chr12:115844909-115844928	0	AGACTAGCCTGGGCATCATG	3	3	0	ACD2	2.0	.
chr12	115855364	115855383	chr12:115855364-115855383	0	AGACAAGCCTAGGCAACATA	2	3	0	ACD2	-	.
chr12	115856730	115856759	chr12:115856730-115856759	0	TAGCAAGTTTCTGGACAAATAAGCAGTCTT	1	3	10	ABC2	-	.
chr12	115860751	115860771	chr12:115860751-115860771	0	CAGCAGGTCCGTGACTTGTCC	1	3	1	BCC2	-	.
chr12	115861201	115861226	chr12:115861201-115861226	0	CGACATGCTAGGCATTAGGCTAGGCC	1	3	6	CCD1	1.0	.
chr12	115862068	115862097	chr12:115862068-115862097	0	AGACATTTCTGGTGTTTCTAATACTTGTTT	1	2	10	AD2	-	.
chr12	115868389	115868416	chr12:115868389-115868416	0	AGCTAAGCCCCAGTTTTGGGGCTTGCCT	1	2	8	AD4	-	.
chr12	115868645	115868674	chr12:115868645-115868674	0	CAGGTTGCTTCTCTCACGCCGAGCATGTTG	1	3	10	ACC1	-	.
chr12	115872505	115872529	chr12:115872505-115872529	0	AGACAAGCCTCTCTAGGAAATGGCC	2	2	5	AD1	-	.
chr12	115873735	115873766	chr12:115873735-115873766	0	AAACATGCTTTAATGGGGGAGGAAGCAAATAA	1	3	12	ACD2	-	.
chr12	115877421	115877447	chr12:115877421-115877447	0	GGGCATCCCCAACATGGCAACTAGCTT	1	2	7	AC2	1.0	.
chr12	115881471	115881494	chr12:115881471-115881494	0	AAACAAGTACCATAAGGCCAGCCT	1	2	4	BD2	-	.
chr12	115883637	115883658	chr12:115883637-115883658	0	AGGCAAGCTACTTAACATCTCT	2	3	2	ACC1	1.0	.
chr12	115886941	115886960	chr12:115886941-115886960	0	AGGCTATTCCAGGCTTCTCT	1	2	0	AA2	1.0	.
chr12	115892132	115892153	chr12:115892132-115892153	0	GGGCTTGCCTTGTGACTTGCTT	2	1	2	C2	1.0	.
chr12	115894623	115894649	chr12:115894623-115894649	0	GAACGTGTCCTGGGGTAGGACATGCCT	2	1	7	B1	1.0	.
chr12	115896587	115896609	chr12:115896587-115896609	0	GCACATATTCTTTGAGCTTGCTT	2	2	3	AD1	-	.
chr12	115897793	115897821	chr12:115897793-115897821	0	ATGCTTGTCTGAGATGATTGAACATGACT	1	2	9	DD3	-	.
chr12	115898430	115898460	chr12:115898430-115898460	0	AAACACATTCTACAAAGCATCAAGCTAGTTT	1	2	11	AB1	-	.
chr12	115901371	115901403	chr12:115901371-115901403	0	AAACATGGTGATACTGTGAAAAGTAACTAGCTT	1	3	13	CCD2	-	.
chr12	115905236	115905267	chr12:115905236-115905267	0	AGAATTACTTACGAAGCCATACAAACAAGTCT	1	2	12	AA1	-	.
chr12	115905745	115905776	chr12:115905745-115905776	0	AAGTTTGTTTTTAAGTAAAGCTAAACATGTTC	2	1	12	A1	-	.
chr12	115906086	115906109	chr12:115906086-115906109	0	AAGCCTGCTCACAAAAAAATGCCC	1	2	4	AB2	-	.
chr12	115906791	115906813	chr12:115906791-115906813	0	AGACTAGCCTGGCCAACATGGTG	1	3	3	CCD1	1.0	.
chr12	115911394	115911418	chr12:115911394-115911418	0	AGAATTGTTTGTTTTGGGTTTGTCT	1	2	5	AA2	1.0	.
chr12	115912929	115912957	chr12:115912929-115912957	0	GAGCTTCCCCTCTGGTTAGGGACATGCTG	1	2	9	AC2	-	.
chr12	115913796	115913818	chr12:115913796-115913818	0	AGACTAGCCTGGCCAACATGGTG	1	3	3	CCD1	-	.
chr12	115915619	115915647	chr12:115915619-115915647	0	AAACATCCTGTGTGAACCTGGGCAAGTCC	1	2	9	AC1	1.0	.
chr12	115918299	115918321	chr12:115918299-115918321	0	AGTTAAGCTCAGAGGACTTGTCT	1	2	3	AD4	-	.
chr12	115918452	115918472	chr12:115918452-115918472	0	GAACTTGCCCGGAACCAGCTC	1	1	1	B2	-	.
chr12	115920974	115920994	chr12:115920974-115920994	0	CTGCTTGTTTCTGGCAAGCCC	1	3	1	CCD1	-	.
chr12	115925857	115925876	chr12:115925857-115925876	0	AAACTTGCTCAAGCACACTC	3	2	0	AB4	1.0	.
chr12	115927390	115927417	chr12:115927390-115927417	0	ATGCTAGCCTCATTCGGGGAACATTTCC	1	2	8	AD3	1.0	.
chr12	115927590	115927611	chr12:115927590-115927611	0	GAGCTAGCCCCAGGGCCAGCAT	1	2	2	BD1	1.0	.
chr12	115927962	115927989	chr12:115927962-115927989	0	AATTATGTCCCCTGAAAAAGACATGTTG	1	3	8	ACD1	2.0	.
chr12	115932764	115932786	chr12:115932764-115932786	0	AGGGTTGTTTTGAAAACTAGGCT	1	2	3	AD3	-	.
chr12	115933239	115933261	chr12:115933239-115933261	0	ATACTAGCTTGCTAAGTATGTTT	1	2	3	AD2	1.0	.
chr12	115937625	115937646	chr12:115937625-115937646	0	GGACTTGTTCATACACTTGCTC	1	1	2	D2	1.0	DNase-H3K4me3
chr12	115937868	115937890	chr12:115937868-115937890	0	AGCCTTGCTTTTTGGTCTTGTTC	1	2	3	DD2	1.0	.
chr12	115938224	115938246	chr12:115938224-115938246	0	AAGCTTGTTCTCAGTATTTGCTT	1	2	3	AD1	1.0	.
chr12	115938882	115938913	chr12:115938882-115938913	0	GAACATGCATTGATAGTTATTTCAGCATGTCA	1	3	12	CCD2	-	.
chr12	115940899	115940926	chr12:115940899-115940926	0	AGACACGCCCTACTACAGAACCTTGTTC	1	2	8	BD2	1.0	.
chr12	115945788	115945812	chr12:115945788-115945812	0	GGGCTGGCCCAGGACGGGGATGTTT	1	2	5	AB2	-	dELS
chr12	115948645	115948673	chr12:115948645-115948673	0	GAGCATGTTTGGCAAACTCAGGGATGCCA	1	2	9	AC1	-	.
chr12	115949958	115949977	chr12:115949958-115949977	0	CAGCATGCTGGACCTAGTTC	3	3	0	CCD2	-	.
chr12	115950021	115950041	chr12:115950021-115950041	0	AAGCTTGCTCAAGACCAGATC	1	2	1	BD1	-	.
chr12	115953512	115953540	chr12:115953512-115953540	0	GAAGAAGCCTGTGACTAAGGGAGTTGCCT	1	2	9	AA2	-	.
chr12	115956322	115956345	chr12:115956322-115956345	0	AAACAAGTAGATTGAAACATGCCT	1	2	4	CD	-	.
chr12	115957730	115957760	chr12:115957730-115957760	0	ATACAAGCCTTTTAGTTTGCAAAGCATTTCT	1	2	11	AD3	-	.
chr12	115961500	115961519	chr12:115961500-115961519	0	AGGCATTCCTTAACTTGCCC	3	2	0	AC2	2.0	.
chr12	115962221	115962246	chr12:115962221-115962246	0	GGACCAGTTTCGTGGAAGACAATTTT	1	2	6	AB3	-	.
chr12	115963725	115963747	chr12:115963725-115963747	0	AAGCAAACTTTTTGGGCTTTTTT	1	2	3	AA2	-	.
chr12	115967708	115967740	chr12:115967708-115967740	0	AAAGTTGTCTTTAACAGACTGTGGGGCATGCAT	1	2	13	AD3	-	.
chr12	115968512	115968535	chr12:115968512-115968535	0	GAACAAGCCATCACCAACGTGTTC	1	3	4	BCC2	-	.
chr12	115968708	115968734	chr12:115968708-115968734	0	GGACTATTCTTCTGATAAAACTTATTC	1	2	7	AA2	1.0	.
chr12	115969501	115969528	chr12:115969501-115969528	0	ATGCATGTTAATGAGTGTGAACTTGCCC	1	2	8	CD	1.0	.
chr12	115977378	115977406	chr12:115977378-115977406	0	TGACTTGCTCAAAGTTGCAAAGCTAATCT	1	2	9	AC2	-	.
chr12	115978698	115978721	chr12:115978698-115978721	0	AGAAAAGTCCAGCTGAGTTTGCCT	1	2	4	AA2	2.0	.
chr12	115979866	115979888	chr12:115979866-115979888	0	AAACTTTTGTTTAAAACATGTTT	2	2	3	AD1	-	.
chr12	115980241	115980272	chr12:115980241-115980272	0	GAATTTGCTTGCCTCTCTTCTCAAAAATGTTT	1	2	12	AA2	-	.
chr12	115983436	115983460	chr12:115983436-115983460	0	CAGCATTCCCTGGCGTAGCTTGTCC	1	3	5	ACC2	1.0	CTCF-only,CTCF-bound
chr12	115983968	115983987	chr12:115983968-115983987	0	AGACATGATTAGGCAACTTT	3	2	0	AD2	-	.
chr12	115984582	115984611	chr12:115984582-115984611	0	GGACTAGGCTCTCTAAAAAAAAAAATGTTT	1	2	10	AD2	1.0	.
chr12	115986291	115986320	chr12:115986291-115986320	0	AAGAAAGTTTTGGCTCCTTCGAGCAAGGCC	1	2	10	AD3	-	.
chr12	115987520	115987545	chr12:115987520-115987545	0	AAAAAAGTTTAATGGAAGAATTGTTT	1	2	6	AA2	1.0	.
chr12	115988214	115988233	chr12:115988214-115988233	0	AGACATTTTCAAACGTGTCC	2	2	0	AB2	3.0	.
chr12	115989254	115989286	chr12:115989254-115989286	0	AAACAGCTCTCACCACGGTCAGAAGACATGTTT	2	2	13	AB1	-	.
chr12	115997940	115997972	chr12:115997940-115997972	0	AAAATTGTTTGGAGCTGATTACTCAGCTAGTTT	1	2	13	AC2	1.0	.
chr12	115999690	115999713	chr12:115999690-115999713	0	AAAATAGTTCTATTAAATTTGTTT	1	2	4	AA2	-	.
chr12	116000707	116000739	chr12:116000707-116000739	0	AAACATGTTTTTACTATAACACAATACTACCTT	2	2	13	AD1	-	.
chr12	116002725	116002745	chr12:116002725-116002745	0	AAACAAACCTAAAACATGTTT	1	1	1	A2	-	.
chr12	116011716	116011740	chr12:116011716-116011740	0	AAGCAACTTCTTCAAAAACATCCTC	1	2	5	AA2	-	.
chr12	116016638	116016660	chr12:116016638-116016660	0	AAACAAGCCATAGAGACTTTTCT	1	2	3	AC2	-	.
chr12	116018628	116018654	chr12:116018628-116018654	0	AAAAATGTTCCCAATTTAAACAATTTC	1	2	7	AA2	-	.
chr12	116018804	116018824	chr12:116018804-116018824	0	AGAGTTGTTCAAGGCCTGTCC	1	2	1	AB2	-	.
chr12	116023313	116023335	chr12:116023313-116023335	0	GAACAAGATCAGAAGGCAACCCC	1	2	3	AD2	-	.
chr12	116027571	116027591	chr12:116027571-116027591	0	AGGCAAGATCTGAGGAAGCCC	1	2	1	AD2	-	dELS
chr12	116035976	116036003	chr12:116035976-116036003	0	CAATTTGCTTCCTTCACAGGGCTTGTCA	1	3	8	ACC1	1.0	.
chr12	116037198	116037229	chr12:116037198-116037229	0	GAGCATCCCTAATCCAAAAATCAGAAATGTTC	1	2	12	AA2	1.0	.
chr12	116038156	116038175	chr12:116038156-116038175	0	AGACATGCTTGGAATTCTTT	2	2	0	AA1	-	dELS,CTCF-bound
chr12	116043548	116043569	chr12:116043548-116043569	0	AAACATGCTCTAAAACATGTTA	3	1	2	C1	1.0	.
chr12	116045996	116046021	chr12:116045996-116046021	0	AATCAACTCTGGAGAAAGACATGCTT	2	2	6	AD1	-	.
chr12	116047642	116047662	chr12:116047642-116047662	0	AAACAAGCCCCAAGTAAATCC	1	2	1	AA1	-	.
chr12	116047947	116047972	chr12:116047947-116047972	0	GAATGTGTTTTTATTCAGGCTAGTTT	1	2	6	AB4	-	.
chr12	116048050	116048071	chr12:116048050-116048071	0	AGACAAGTTGAAAAGCTTGTGT	1	2	2	CD	-	.
chr12	116050324	116050343	chr12:116050324-116050343	0	AAACTTTACTGGACATGTCT	3	2	0	AD1	1.0	.
chr12	116052989	116053009	chr12:116052989-116053009	0	GAATAAGCCTAAGACATTTTC	1	2	1	AA2	-	.
chr12	116056592	116056619	chr12:116056592-116056619	0	AGACATGATTAAGTACTAGAATTAGTTC	1	2	8	AD2	1.0	.
chr12	116059355	116059374	chr12:116059355-116059374	0	TGGCCTGCTTAAACAAGCTT	3	2	0	BC3	-	.
chr12	116061689	116061710	chr12:116061689-116061710	0	AAGCATGTTACAAAACATATCA	2	3	2	ACC1	-	.
chr12	116062350	116062372	chr12:116062350-116062372	0	CACCATGTTGGCCAGGCTTGTCT	1	3	3	CCD1	3.0	.
chr12	116062629	116062657	chr12:116062629-116062657	0	AGGCATGCGCCACCACACCAAGCTAATTT	1	2	9	AD2	-	.
chr12	116064630	116064655	chr12:116064630-116064655	0	CAGCAAGTCTAACAGTGAGCTACTTT	1	2	6	AC2	-	.
chr12	116071800	116071825	chr12:116071800-116071825	0	AAACATTATTTTATATGGGCATGCTC	2	2	6	AD1	1.0	.
chr12	116072406	116072437	chr12:116072406-116072437	0	AGACTTCTTTAGTAAACACATGAAACATGCCT	1	1	12	A2	-	.
chr12	116074636	116074667	chr12:116074636-116074667	0	AGGCAAACCTTCAAGAGGCAGAGAGAAAGCCT	1	2	12	AA2	-	.
chr12	116076674	116076693	chr12:116076674-116076693	0	TGACAAGTCTGAACTAAGCC	2	3	0	ACD2	-	.
chr12	116076703	116076725	chr12:116076703-116076725	0	AGGCTTGTTTTTGAGGGTTTTTT	1	2	3	AA1	1.0	.
chr12	116077805	116077834	chr12:116077805-116077834	0	GAGCTTATCTACTGAAAGGAAAACATTTTT	1	2	10	AA2	-	.
chr12	116079914	116079933	chr12:116079914-116079933	0	AAGCTATACCAAGCTTGTCC	2	2	0	AD1	-	.
chr12	116081214	116081243	chr12:116081214-116081243	0	TAACTAGTCTAATGCTCCTTAAACTGCTTT	1	3	10	ABC2	-	.
chr12	116082345	116082376	chr12:116082345-116082376	0	AAATATGTCTCTACATGTGTTGAATCATGTCC	1	2	12	AD2	-	pELS
chr12	116084246	116084278	chr12:116084246-116084278	0	TAACTTACCTTTTTGAACCTACAAAACATGCTT	1	2	13	AC1	-	.
chr12	116086407	116086433	chr12:116086407-116086433	0	TGACTAGCTGGGATTACAGACTTGCAC	1	3	7	CCD1	-	.
chr12	116087271	116087294	chr12:116087271-116087294	0	AGGCAAGCTTAAGTGAGTAATTTC	1	2	4	AA1	-	.
chr12	116089752	116089774	chr12:116089752-116089774	0	AGTCATTTCCCTCAGACAAGTCT	2	2	3	AD1	-	.
chr12	116089834	116089855	chr12:116089834-116089855	0	AAACAACCTTCCAGGCATATTC	1	2	2	AA2	1.0	.
chr12	116090376	116090399	chr12:116090376-116090399	0	AAACATGTTCTTTTAAAATTTTCC	2	2	4	AA1	1.0	.
chr12	116090557	116090576	chr12:116090557-116090576	0	GGACATGTCCAGACTTCACC	4	2	0	AD4	-	.
chr12	116090924	116090946	chr12:116090924-116090946	0	AGACTAGCCTGGCCAACATGGTG	1	3	3	CCD1	-	.
chr12	116092120	116092140	chr12:116092120-116092140	0	GGACTTCCCATCAGCAAGCCC	1	3	1	ACC2	1.0	.
chr12	116093166	116093194	chr12:116093166-116093194	0	AAACATATTCTGAATGCAAAAGCTTTTTT	1	2	9	AA2	-	.
chr12	116094657	116094677	chr12:116094657-116094677	0	AAGCTATTTTATGACTAGCTC	1	2	1	AC2	-	.
chr12	116095352	116095372	chr12:116095352-116095372	0	GAAAATGCTTCAAAGAAGTTT	1	2	1	AA2	1.0	.
chr12	116097748	116097773	chr12:116097748-116097773	0	TAACATGTTTTTTTGAAGACATGTTA	1	2	6	CC	-	.
chr12	116098044	116098066	chr12:116098044-116098066	0	AGACTAGCCTGGCTAACATGGTC	1	2	3	CD	-	.
chr12	116101013	116101038	chr12:116101013-116101038	0	GGGCTGGTCAACTACGAAGCATGTCC	1	2	6	BC1	1.0	.
chr12	116103107	116103129	chr12:116103107-116103129	0	TAACATGCCTGTCCGGTTAGCCT	1	3	3	ACC2	-	.
chr12	116104662	116104688	chr12:116104662-116104688	0	GGACATGATTAAGCATAAAACAACTTC	1	2	7	AD2	1.0	.
chr12	116105627	116105649	chr12:116105627-116105649	0	AGGTATGTTTCAGAAACATATCT	1	2	3	AA2	-	.
chr12	116118694	116118722	chr12:116118694-116118722	0	AAATAAGTTAAATCTGCAAAGACATGCTT	1	2	9	AC1	-	.
chr12	116119864	116119896	chr12:116119864-116119896	0	AAACTTGTCCAAAGTCACATAACTAAGAAGTCT	1	2	13	AC1	-	.
chr12	116123088	116123108	chr12:116123088-116123108	0	TAACATGCTCTTAATATGCTC	1	3	1	ACC2	-	.
chr12	116123618	116123638	chr12:116123618-116123638	0	GGGCAAGTCCCCAAATTGCCT	1	2	1	AC1	1.0	dELS
chr12	116127705	116127727	chr12:116127705-116127727	0	AGCAAAGCTTTTTAAACTAGTCT	1	2	3	AD4	1.0	.
chr12	116130230	116130250	chr12:116130230-116130250	0	AAAAATGTTTTATACTTGCTT	1	2	1	AD2	1.0	.
chr12	116130421	116130442	chr12:116130421-116130442	0	AAGCATCTCTGACAACATGTCT	1	2	2	AC2	-	.
chr12	116130490	116130516	chr12:116130490-116130516	0	AAGGCTGTTTTAGAAATGAGCAAGTCA	1	3	7	ABC1	-	dELS,CTCF-bound
chr12	116131392	116131424	chr12:116131392-116131424	0	AGGCAACCTCCATTAACCAGCATAAGTATGCTT	1	2	13	AA2	-	.
chr12	116134706	116134738	chr12:116134706-116134738	0	CAACATGTCTTTTAACCCATGTTAACCATGTTA	1	3	13	CCD2	-	.
chr12	116136591	116136619	chr12:116136591-116136619	0	AGGCAAGCCAAAATTAAACAGATTTGTTT	1	2	9	AC2	1.0	dELS
chr12	116137631	116137660	chr12:116137631-116137660	0	AAACAGGCTTTGGAATCTATTAACAAGCTT	1	2	10	BC2	1.0	.
chr12	116137754	116137773	chr12:116137754-116137773	0	CAACTTGTATAAACTTGTCT	3	2	0	CD	1.0	.
chr12	116138618	116138637	chr12:116138618-116138637	0	GGACAAATCTGGGGAAGCTC	1	2	0	AA2	-	dELS
chr12	116140137	116140167	chr12:116140137-116140167	0	AAACATACTCCCCCCCTTTCCCAGCATGCTC	1	2	11	AC2	-	.
chr12	116140589	116140612	chr12:116140589-116140612	0	GAACATGTTAGAGGAAGCAAATCA	1	3	4	ACC1	1.0	dELS
chr12	116143534	116143555	chr12:116143534-116143555	0	TAGCTAGGTTCCCGGCTTGTCC	1	3	2	CCD2	-	dELS,CTCF-bound
chr12	116144515	116144535	chr12:116144515-116144535	0	AAGCATGCTCAATATAAGTTC	2	2	1	AD1	2.0	.
chr12	116145870	116145897	chr12:116145870-116145897	0	AAAAATCCCCACACATAGAGGCATGCTT	2	2	8	AA1	-	.
chr12	116146083	116146112	chr12:116146083-116146112	0	AAACTTTCTTAAAACATTATGAGCTATTTT	1	2	10	AA2	1.0	dELS
chr12	116147523	116147550	chr12:116147523-116147550	0	AAATATGTTCATACATATAAACATGACT	1	2	8	AD3	-	.
chr12	116148908	116148929	chr12:116148908-116148929	0	AAGCATGGCTCTGATCATGTTT	2	2	2	DD2	1.0	.
chr12	116150772	116150793	chr12:116150772-116150793	0	ATACAAGCTTTGAAAGTAGTTT	1	2	2	AD2	1.0	.
chr12	116151631	116151660	chr12:116151631-116151660	0	CAGCAAGTTTTGGAAAATCAAAATTAGCCA	1	3	10	ACC2	-	.
chr12	116152787	116152808	chr12:116152787-116152808	0	AGACTTGCTTTAAAACTTTCAA	1	3	2	ACD2	-	.
chr12	116160491	116160519	chr12:116160491-116160519	0	GGACAAGTCATACAAAACTGGACAAGACA	1	3	9	CCD1	-	dELS
chr12	116167891	116167914	chr12:116167891-116167914	0	AAACAAGTTTATTTAATGATGTTT	2	2	4	AD1	-	.
chr12	116176192	116176214	chr12:116176192-116176214	0	GGACAAGTTCCTTAAGCTTCTCG	1	2	3	AC3	1.0	.
chr12	116184502	116184521	chr12:116184502-116184521	0	AAAAAACTTTAGGCTTGTTC	1	2	0	AA1	-	.
chr12	116188674	116188699	chr12:116188674-116188699	0	AGACTATTTCCATCACAAGGATGCCT	1	2	6	AA2	1.0	.
chr12	116194680	116194709	chr12:116194680-116194709	0	AAGATTGTTTAAAAAATCAAAAGCTTGTTA	1	2	10	AC2	-	.
chr12	116196887	116196917	chr12:116196887-116196917	0	AGACATGTCTTCAAAATTTGAAGGCATTTAT	1	2	11	AD4	2.0	.
chr12	116197937	116197962	chr12:116197937-116197962	0	TAACATGTTCATATAAAAGCAAGAAT	1	3	6	CDD3	1.0	.
chr12	116198757	116198786	chr12:116198757-116198786	0	TGACTTGCCCTCCACATAGTAAGCATGCAA	1	3	10	CCD1	-	.
chr12	116199285	116199314	chr12:116199285-116199314	0	AAGCAAGCTTTGATTTTAAGAGACTATGTA	1	3	10	ACD2	1.0	.
chr12	116201879	116201899	chr12:116201879-116201899	0	GGGCAAGGTTAAAACAAGCTA	1	2	1	CD	-	.
chr12	116205372	116205400	chr12:116205372-116205400	0	GAACTAGTCCTCTTCTCATCAGCTACTTG	1	3	9	ACC1	1.0	.
chr12	116207956	116207987	chr12:116207956-116207987	0	TAAAATGTTCAAGATAAGAAGGGAACATGTTG	1	3	12	ACC1	2.0	.
chr12	116210964	116210994	chr12:116210964-116210994	0	AAACTAGTTTCCAACCACAATGAATAAACTC	1	2	11	AA1	-	.
chr12	116212586	116212609	chr12:116212586-116212609	0	GAGCAAGTTAAATAAAATATGCTT	1	2	4	AC2	-	.
chr12	116212977	116213007	chr12:116212977-116213007	0	TGGCTAGCCTAAAAAGAAAAAAAACTACTAC	1	3	11	ACD2	1.0	.
chr12	116218422	116218454	chr12:116218422-116218454	0	CAACCAGCCAACATTTACAACAAAAACATGCTT	1	3	13	BCC1	-	dELS
chr12	116219133	116219161	chr12:116219133-116219161	0	CAGAATGTCAATAATAAAGAGACAAGCTT	1	3	9	ACC1	-	.
chr12	116219752	116219777	chr12:116219752-116219777	0	AAAGAAGTTCTTACCAAAGTAAGTTC	1	2	6	AA2	-	.
chr12	116225708	116225727	chr12:116225708-116225727	0	AAACAAGTTCAAGATTACCT	1	2	0	AA1	-	.
chr12	116227420	116227444	chr12:116227420-116227444	0	TAGCAACCCTGTGTCGAGCAAGCCT	1	2	5	AC1	1.0	.
chr12	116228005	116228036	chr12:116228005-116228036	0	AAACAGGCTTATTGTTGATATGGAGAAAGTCT	1	2	12	AB2	-	.
chr12	116229608	116229637	chr12:116229608-116229637	0	TAGCTTGTTCTCTCAATTTCAAGCATATTT	1	2	10	AC2	-	.
chr12	116237366	116237389	chr12:116237366-116237389	0	AAGATCGTTCTTTTAGACAAGTCT	1	2	4	AB1	3.0	.
chr12	116238894	116238916	chr12:116238894-116238916	0	AGACCAGCCTGACCAACATGCTG	1	3	3	BCC1	-	.
chr12	116247330	116247350	chr12:116247330-116247350	0	AGACTTATTCTAGACAAATTC	1	2	1	AA2	-	.
chr12	116248073	116248101	chr12:116248073-116248101	0	AAACATGTCATATGGCTAGAGGCTATCTA	1	3	9	ACC1	-	.
chr12	116253428	116253449	chr12:116253428-116253449	0	GGACTATTTCCCAAACTATTTT	1	2	2	AA2	1.0	.
chr12	116255451	116255483	chr12:116255451-116255483	0	AAACTTTCCTGCTTTGGGATGGCAAAGATGTCT	1	2	13	AA2	-	.
chr12	116256472	116256491	chr12:116256472-116256491	0	GGACATGTATGAACTTTTTT	3	2	0	AD2	2.0	.
chr12	116256655	116256685	chr12:116256655-116256685	0	AAACAATCTCTCAAAGAAAACAAACTACTTT	1	2	11	AA2	-	.
chr12	116257332	116257358	chr12:116257332-116257358	0	CAACATGCCCACTTAAAGAACTACATC	1	3	7	ACD2	1.0	dELS,CTCF-bound
chr12	116263555	116263574	chr12:116263555-116263574	0	CAACATGTGTGGGCTAGCTA	3	3	0	CCD2	-	.
chr12	116264663	116264687	chr12:116264663-116264687	0	AACCATCCTCCAGCCAGGCTTGTTT	2	2	5	AD1	-	.
chr12	116266036	116266067	chr12:116266036-116266067	0	AGTCTAGCCCTTTTGTTAACCCAAGCTAGATT	1	2	12	DD3	-	.
chr12	116266868	116266887	chr12:116266868-116266887	0	CAACAAGCCTAAACAATATT	2	3	0	ACD2	-	dELS
chr12	116267864	116267894	chr12:116267864-116267894	0	GAACATGTCTCATGATCAGTTGGAATTGTCT	1	1	11	A2	-	.
chr12	116271073	116271092	chr12:116271073-116271092	0	AAAATTATCTGAACAAGCTC	1	2	0	AA1	-	.
chr12	116271181	116271204	chr12:116271181-116271204	0	AAGCAAGTCTTATGAAACAAATAC	1	2	4	AD4	1.0	.
chr12	116278288	116278309	chr12:116278288-116278309	0	AGCCAAGCTCTTGGACAAGGTT	1	2	2	DD3	-	.
chr12	116281449	116281477	chr12:116281449-116281477	0	AAACATGTCCATCATTTGGGGAATAGTTA	1	2	9	AC1	-	.
chr12	116282329	116282356	chr12:116282329-116282356	0	GGAGCAGCCTATGATCCTGGACAAGCCA	1	3	8	ABC1	-	dELS
chr12	116284692	116284720	chr12:116284692-116284720	0	GAGCAAGTGCTTTAGAGCTGGACAAGACC	1	2	9	DD2	1.0	dELS
chr12	116287636	116287667	chr12:116287636-116287667	0	TAGCTTGCTTCCCACTTAATCACAACAGGTTC	1	3	12	BCC1	1.0	.
chr12	116288544	116288575	chr12:116288544-116288575	0	GGGCATGTTTACTAAGATCTTTGAATATGCCA	1	2	12	AC1	1.0	.
chr12	116292751	116292778	chr12:116292751-116292778	0	AAACAAGGCTACATCCATGAGCTTGCAT	1	2	8	DD2	1.0	.
chr12	116292789	116292821	chr12:116292789-116292821	0	AAACTTGCATGAGTTTTTCATTAAAACAAACTT	1	2	13	AD2	-	.
chr12	116297507	116297532	chr12:116297507-116297532	0	GGACATCTTTCCAAATAGGCTTACTT	1	2	6	AA2	-	.
chr12	116300878	116300897	chr12:116300878-116300897	0	AAGATTGTTCTAACATGTTT	3	2	0	AC2	-	.
chr12	116301084	116301108	chr12:116301084-116301108	0	AGGCATGTCCCAACACACCTAGCTA	1	3	5	CCD2	2.0	.
chr12	116301575	116301595	chr12:116301575-116301595	0	AGAAAAGCCCGGGAAATGCTT	1	2	1	AA2	1.0	.
chr12	116301936	116301963	chr12:116301936-116301963	0	AATCATGCTCTATGGGAAATGCAAGTTC	1	2	8	DD2	-	.
chr12	116302732	116302759	chr12:116302732-116302759	0	AGGCAAGATCACTTCTAGAAGCAATCCT	1	2	8	AD2	1.0	dELS
chr12	116305861	116305880	chr12:116305861-116305880	0	TATGTTGCCCAGGCTAGCCT	2	3	0	ACD1	-	.
chr12	116305978	116306005	chr12:116305978-116306005	0	TGTTTTGTTTTGAGATGGAGGCTTGCTC	1	3	8	ACD1	1.0	.
chr12	116309766	116309792	chr12:116309766-116309792	0	ATGCAAGTCTGTTACACAGCCTAGTCT	1	2	7	DD2	-	.
chr12	116314312	116314341	chr12:116314312-116314341	0	AGGGAAGTTTCTGGAGGAATGGAAATGTTC	1	2	10	AA2	-	.
chr12	116315062	116315084	chr12:116315062-116315084	0	AGACAAGCCTGGCCAACATGGTG	1	3	3	CCD1	2.0	.
chr12	116321628	116321650	chr12:116321628-116321650	0	TAACAAGTTCCCAGGGGATGCTG	1	3	3	ACC2	2.0	.
chr12	116323571	116323596	chr12:116323571-116323596	0	AGGCAAGTTTTCAAACCAAATTGCCA	1	3	6	ACC2	1.0	dELS
chr12	116324424	116324455	chr12:116324424-116324455	0	GGGAAATTTTAAAAATAGAAAAAGACAAGTTT	1	2	12	AA1	-	.
chr12	116328226	116328255	chr12:116328226-116328255	0	AGACATGCATGTGGCCAACAAAGCATATTC	1	2	10	AD2	-	.
chr12	116330624	116330643	chr12:116330624-116330643	0	AGACCAGCCTGGGCAAGCTG	3	2	0	BC2	1.0	.
chr12	116332062	116332083	chr12:116332062-116332083	0	GAACTTGCCCAAGGACCTGGTT	1	2	2	BD1	1.0	dELS
chr12	116334008	116334036	chr12:116334008-116334036	0	AAAATTGTTTTAATTCTTGGAACAAGTCC	1	1	9	A1	1.0	dELS
chr12	116337237	116337259	chr12:116337237-116337259	0	CAACATGTTACCCAGGCTGGTCT	1	3	3	BCC1	-	dELS,CTCF-bound
chr12	116337694	116337726	chr12:116337694-116337726	0	AGGCAGGTTCCCGAAGAAATGGGAAACAGGTTC	1	2	13	BB2	1.0	.
chr12	116338572	116338598	chr12:116338572-116338598	0	AAACGTGCCCAGGAGGTGGGCTTGGCT	1	2	7	BD3	-	.
chr12	116340542	116340562	chr12:116340542-116340562	0	AAGCATGCTTTAAACAACTGA	1	3	1	ACD2	-	.
chr12	116343559	116343585	chr12:116343559-116343585	0	CAGCTTGTCCCAAATAGGGGCTGTTCC	1	3	7	ABC2	-	.
chr12	116344114	116344141	chr12:116344114-116344141	0	GGTCTTGCTATGTTGCCAAGGCTAGTCT	1	2	8	CD	1.0	.
chr12	116345133	116345164	chr12:116345133-116345164	0	ATGCTTGCTCCCAAATCCTGTGAAACAGGCTC	1	2	12	BD3	1.0	.
chr12	116345678	116345708	chr12:116345678-116345708	0	AAACATGTTTTGTTGGGCTGAAACCATGTCT	1	1	11	D2	-	.
chr12	116346063	116346091	chr12:116346063-116346091	0	CAGCATCTCGTGTTGTGTTGGACTTGTCT	1	3	9	ACC2	2.0	dELS,CTCF-bound
chr12	116347110	116347138	chr12:116347110-116347138	0	AAGAATGTTTTTTCTTTAAAGGCTTTTTT	1	2	9	AA2	1.0	.
chr12	116348745	116348775	chr12:116348745-116348775	0	AGGCTATTCTTGAACTCGTGGAAGCAATCCT	1	2	11	AA2	-	.
chr12	116349172	116349200	chr12:116349172-116349200	0	AGCCAAGCTACCACCCAGGCAGCTTGCTC	1	3	9	CCD1	1.0	dELS,CTCF-bound
chr12	116350410	116350440	chr12:116350410-116350440	0	CAAAATGCCTTCCTTGATCATAGGCTTGTTG	1	3	11	ACC1	-	.
chr12	116351911	116351931	chr12:116351911-116351931	0	GGAAGTGTTTCGAACATGCTG	2	3	1	ABC1	-	.
chr12	116351941	116351962	chr12:116351941-116351962	0	AAGCTTGTTCTTAAACATAATT	1	2	2	AD4	-	.
chr12	116351967	116351992	chr12:116351967-116351992	0	AGGCTTGCTGGGCTCCCAGCTTTTTT	1	3	6	ACC1	-	.
chr12	116357998	116358018	chr12:116357998-116358018	0	GGGCATCCCTTAACCTAGTCC	1	2	1	AD2	-	.
chr12	116359255	116359276	chr12:116359255-116359276	0	GGGCAACTTTCTGGACAAGTTG	1	2	2	AC2	-	pELS,CTCF-bound
chr12	116365463	116365486	chr12:116365463-116365486	0	GGACATGTCAACCTGGACTTTTTT	1	2	4	AC2	3.0	.
chr12	116377546	116377569	chr12:116377546-116377569	0	GAACAAGTCCAGAGAGACTTCTGA	1	3	4	ACD2	-	.
chr12	116379144	116379169	chr12:116379144-116379169	0	GAGCTTATTGCGTGCCAGGCAAGCCC	1	2	6	AC1	-	.
chr12	116390699	116390726	chr12:116390699-116390726	0	AGGCAGGCATTGGACTTAGAACTTGCTT	1	2	8	BD1	-	dELS
chr12	116391595	116391621	chr12:116391595-116391621	0	CGAGTTGCCTTGGGAAAGGGCTTGCCT	1	2	7	AC3	-	.
chr12	116392964	116392991	chr12:116392964-116392991	0	AAACAAGTTCAGTAGTCCCAGCTAACTT	1	2	8	AC1	-	.
chr12	116393134	116393160	chr12:116393134-116393160	0	AAAATTGTTTAAAAAAGTAACAAGTTC	1	2	7	AC2	1.0	.
chr12	116393203	116393228	chr12:116393203-116393228	0	CAGCATGTCTGGGATTAAGCAGGTCT	1	2	6	BC2	1.0	.
chr12	116393265	116393286	chr12:116393265-116393286	0	GGGCAAGTTATTTAGCTTCTCT	1	3	2	ACC1	-	.
chr12	116395557	116395587	chr12:116395557-116395587	0	AAACATTTTCATCACTCCTCCAAAAAAGCCC	1	2	11	AA2	-	dELS
chr12	116402353	116402381	chr12:116402353-116402381	0	GGACAAGTTTTGACAGAGAGAAGATACTC	2	2	9	AA1	1.0	.
chr12	116402810	116402829	chr12:116402810-116402829	0	AGGCTTCCCCAGTCATGCCT	3	2	0	AD2	-	.
chr12	116405507	116405527	chr12:116405507-116405527	0	AAGCATGGTTCAGGCTATTCT	1	2	1	AD2	-	dELS
chr12	116405720	116405745	chr12:116405720-116405745	0	TGGCTAGTTTTTATAGAGACAGGGTT	1	3	6	BCD2	-	.
chr12	116408650	116408678	chr12:116408650-116408678	0	GAGCAAGCTGTGGTCACAAGGGCATTCTG	1	3	9	ACC1	1.0	.
chr12	116414058	116414088	chr12:116414058-116414088	0	GAGGAAGCTTGCAGCACGTGGAAGCTTTCTT	1	2	11	AA2	1.0	.
chr12	116414581	116414603	chr12:116414581-116414603	0	AGACTAGCCTGGCCAACATGGCG	1	3	3	CCD1	1.0	.
chr12	116418277	116418305	chr12:116418277-116418305	0	AAACTTGCTTTCCCTTTATGGACTCACCT	1	2	9	AB4	-	.
chr12	116425385	116425406	chr12:116425385-116425406	0	GGGCAAGTTCTGGGGCATTTGC	1	2	2	AD4	-	.
chr12	116425948	116425975	chr12:116425948-116425975	0	GGTCTTGCTCTGTTGCCCAGGCTGGTCT	1	2	8	BD3	-	.
chr12	116434493	116434517	chr12:116434493-116434517	0	GAAAAAGCCTTCTCGGGACATCCCT	1	2	5	AA2	-	dELS,CTCF-bound
chr12	116435790	116435812	chr12:116435790-116435812	0	AGACTAGCCTGGCCAACATGGTG	1	3	3	CCD1	2.0	.
chr12	116440301	116440329	chr12:116440301-116440329	0	AGACCAGCCTGGCCAACATGGAGAAGCCC	1	2	9	AB2	1.0	.
chr12	116440725	116440755	chr12:116440725-116440755	0	AAGCTTTCCCAAAGGCCCCGCAGACTTTCCT	1	2	11	AA2	-	.
chr12	116441404	116441431	chr12:116441404-116441431	0	CAGCATGTCTATTCTAATCAGCCAGCCC	1	3	8	BCC2	1.0	dELS
chr12	116442576	116442598	chr12:116442576-116442598	0	GGACAAGCCCTATTGCCTTGTCT	1	2	3	CD	1.0	.
chr12	116443032	116443055	chr12:116443032-116443055	0	GAAAAGGCCTGAGGGAGCTTGTTC	1	2	4	AB1	-	.
chr12	116446146	116446166	chr12:116446146-116446166	0	CAGTTTGCCTGAGACTTGCCT	1	2	1	AC3	-	.
chr12	116450714	116450739	chr12:116450714-116450739	0	GCACAAGTTTTTGTGTGGACATGTTT	2	1	6	D1	-	.
chr12	116460813	116460835	chr12:116460813-116460835	0	AGACTAGCCTGGCCAACATGGCG	1	3	3	CCD1	1.0	.
chr12	116462733	116462758	chr12:116462733-116462758	0	AAACATTCCCACAGACGGACTTTCTC	1	2	6	AA2	-	.
chr12	116463819	116463841	chr12:116463819-116463841	0	GAGCATGTCTTTTGAACATATCT	2	1	3	A1	1.0	.
chr12	116464379	116464405	chr12:116464379-116464405	0	GGACTTGTCTCCTTTTTAGCCAAGCTT	1	1	7	D2	-	.
chr12	116464682	116464712	chr12:116464682-116464712	0	AAGCTTGCCTAAGGCCCCCCGGGGAATGCTG	1	2	11	AC1	1.0	.
chr12	116470764	116470792	chr12:116470764-116470792	0	AGGCATGTGCCACCATATCAGGCTAATTT	1	2	9	AD2	2.0	.
chr12	116473567	116473599	chr12:116473567-116473599	0	AAACTAGGCCCTCACCAGACACCGAACTTGCCA	1	2	13	CD	1.0	.
chr12	116473810	116473842	chr12:116473810-116473842	0	CAATAAGCTGCAGCTCCAGACAAGAACATGTTC	1	3	13	ACC1	-	.
chr12	116478114	116478142	chr12:116478114-116478142	0	AGGCATGTGCCACCACACCAGGCTAATTT	1	2	9	AD2	-	.
chr12	116479964	116479986	chr12:116479964-116479986	0	AGACCAGCCTGGCCAACATGCTA	1	3	3	BCC1	1.0	.
chr12	116483354	116483383	chr12:116483354-116483383	0	AAAAAAGCCTGTGAGTCCTGAGACATGCTG	1	2	10	AC2	2.0	.
chr12	116488769	116488788	chr12:116488769-116488788	0	GGACAAGTCTGGACAACACA	2	3	0	ACD2	2.0	.
chr12	116489382	116489408	chr12:116489382-116489408	0	AAACATGCCCTACCTAAAAATAAACTT	2	2	7	AA1	-	.
chr12	116493588	116493610	chr12:116493588-116493610	0	CACCATGTTGGCCAGGCTAGTCT	1	3	3	CCD1	-	dELS,CTCF-bound
chr12	116498556	116498583	chr12:116498556-116498583	0	TAACTTCCCCAAGAACTGGGACTTGCCC	1	2	8	AC1	-	dELS
chr12	116501627	116501646	chr12:116501627-116501646	0	TATGTTGCCCAGGCTTGTCT	2	3	0	ACD1	1.0	.
chr12	116501922	116501952	chr12:116501922-116501952	0	ATGCTATTCTGAACCGGTCATGGACTTGCCT	1	2	11	AD1	-	.
chr12	116505459	116505478	chr12:116505459-116505478	0	GAACAATTCTGAACATGTTC	3	1	0	A2	1.0	dELS
chr12	116506212	116506238	chr12:116506212-116506238	0	TAAAATGCCTCCCTTGAAGACTTGTTT	1	2	7	AC3	-	.
chr12	116507618	116507640	chr12:116507618-116507640	0	AGACTAGCTTAGCCAACATGATG	1	3	3	CCD1	1.0	.
chr12	116511104	116511127	chr12:116511104-116511127	0	GGGCTTGCTCTCTGGACCTCGCTT	1	2	4	BD1	3.0	.
chr12	116511345	116511377	chr12:116511345-116511377	0	AAGGCTGTCCCAGTATCAGGCTTGGGCTAGCCA	1	3	13	ABC1	-	.
chr12	116511546	116511573	chr12:116511546-116511573	0	AGACTAGTCTTGGCTTTTGGCCTTTCTT	1	2	8	AD1	1.0	.
chr12	116512322	116512352	chr12:116512322-116512352	0	AGGCATGTCTCACATGGTGGCAGACAAGAGA	1	3	11	CDD3	1.0	.
chr12	116513427	116513455	chr12:116513427-116513455	0	AAACTAGCCAGGTGTCATGGCACATGCCT	1	2	9	CD	2.0	.
chr12	116514985	116515004	chr12:116514985-116515004	0	AAGCTTGTGTAGGCTTTCCT	2	2	0	AD2	-	.
chr12	116516631	116516653	chr12:116516631-116516653	0	AGGCTTGTTCTGTGGGACAGTTT	1	2	3	AB1	-	.
chr12	116517671	116517702	chr12:116517671-116517702	1	GAGCAGGCCAGGTGGTTTCCCAGGGCATGCTT	1	2	12	BC1	1.0	dELS
chr12	116517778	116517797	chr12:116517778-116517797	1	AGGCAAGTCAAAGCTTGTCA	4	2	0	CC	1.0	dELS
chr12	116520819	116520845	chr12:116520819-116520845	0	AGGCATGTTTGGAAGCAGAAGTATTCC	2	2	7	AA1	1.0	.
chr12	116521055	116521084	chr12:116521055-116521084	0	ATGCTTGCTAAAAAAAAAAAAAACTTGTCA	1	3	10	CCD1	-	dELS
chr12	116526034	116526053	chr12:116526034-116526053	0	AAAGAAGTCCAAAATTGTTC	1	2	0	AA2	-	.
chr12	116532338	116532357	chr12:116532338-116532357	0	AGACTAGTCTGGGCAACATG	2	3	0	ACD2	-	.
chr12	116538297	116538317	chr12:116538297-116538317	0	AAGCAAGGTCTGGATAAGCTT	1	2	1	AD2	-	dELS
chr12	116539487	116539506	chr12:116539487-116539506	0	GAGCAAGCCATGTCATGCTT	3	3	0	CCD2	-	dELS
chr12	116540322	116540353	chr12:116540322-116540353	0	CAACAAGTTTTTCTTAAGCACTGAGCTGGCTG	1	3	12	BCC1	-	dELS
chr12	116540524	116540555	chr12:116540524-116540555	0	AAACAAATTCACTTCCTTTTTCAAACTTATTT	1	2	12	AA2	-	.
chr12	116542044	116542069	chr12:116542044-116542069	0	AACCATGCCAGGTACATAGCAAGCCC	1	3	6	CCD1	-	.
chr12	116542851	116542876	chr12:116542851-116542876	0	AGACTAGTCTCCCTGAGAGACTGCTC	1	2	6	AB1	1.0	dELS
chr12	116544906	116544937	chr12:116544906-116544937	0	AAACTGGCTCCAAGATCGCTGTGGACAAGACC	1	2	12	BD2	-	dELS,CTCF-bound
chr12	116548517	116548541	chr12:116548517-116548541	0	GAGCATGCCTAGAATAGATATACTC	2	2	5	AA1	-	.
chr12	116550708	116550738	chr12:116550708-116550738	0	AGCCATGTTCTAGGATAAATGAGAGAAGCCT	1	2	11	AD2	1.0	.
chr12	116553563	116553588	chr12:116553563-116553588	0	AGACAAGTACATCTACATGCATGTTC	1	2	6	DD2	-	.
chr12	116554356	116554376	chr12:116554356-116554376	0	AGGCCAGTTCAAGACCAGCCT	1	2	1	BB2	-	.
chr12	116555564	116555594	chr12:116555564-116555594	0	AGACCTGTCGTGTCCCCGTGCGAACTTGCCA	1	3	11	BCC1	1.0	.
chr12	116555776	116555797	chr12:116555776-116555797	0	GAGGATGTTTCGAGGCATCTCT	1	2	2	AA2	1.0	.
chr12	116556120	116556148	chr12:116556120-116556148	0	GGGCAAGTCCATAAAGTGAATGCAAGTTT	1	1	9	D2	-	.
chr12	116564440	116564467	chr12:116564440-116564467	0	AGAGAAGCTTCTTATCTAAAGCTGGCTT	1	2	8	AB3	1.0	.
chr12	116566150	116566177	chr12:116566150-116566177	0	GAAGATTTCCAGAGAATAAAACTTGCTT	2	2	8	AA1	2.0	dELS
chr12	116566187	116566206	chr12:116566187-116566206	0	GGGCAAGCTTGAACCTGTGT	2	2	0	BD1	1.0	dELS
chr12	116567092	116567117	chr12:116567092-116567117	0	AAGCAAGTTAGCTCTTTGGCTAATTC	1	3	6	ACC1	-	.
chr12	116567547	116567569	chr12:116567547-116567569	0	AGACCAGCCTGGCCAACATGTTG	1	3	3	BCC1	-	.
chr12	116570413	116570432	chr12:116570413-116570432	0	GAGCTTGTTTAAAGTAGGCT	2	2	0	AD1	-	.
chr12	116572335	116572363	chr12:116572335-116572363	0	TATCTAGTCCAAAAAGGAAAGGCATGCCT	1	2	9	CD	-	.
chr12	116572665	116572689	chr12:116572665-116572689	0	AGGCATGCCTCAGTTCTACATGCCA	1	3	5	CCD2	-	.
chr12	116573247	116573270	chr12:116573247-116573270	0	AAACTTGTTAGGAAAAAAAAGTTT	1	2	4	AC2	-	.
chr12	116574290	116574309	chr12:116574290-116574309	0	AAACATGGTTGAGCAAGTCA	4	2	0	CD	1.0	.
chr12	116576519	116576547	chr12:116576519-116576547	0	AAACTATATTATTTAATGTAGGCTAGCTT	1	2	9	AD1	-	.
chr12	116577537	116577556	chr12:116577537-116577556	0	GAACATTCTTGAACATATCT	1	2	0	AA2	-	.
chr12	116579533	116579552	chr12:116579533-116579552	0	AGGCATGGTGGAGCATGCCT	4	2	0	CD	-	.
chr12	116582491	116582517	chr12:116582491-116582517	0	AGCCTTGCCTCCAGGGAGGGATAGTTT	1	2	7	AD2	2.0	.
chr12	116582674	116582693	chr12:116582674-116582693	0	TGCATTGCCCGGGCTAGTCT	2	3	0	ACD1	-	pELS
chr12	116586330	116586361	chr12:116586330-116586361	0	GAGCAAGCCTGTTGACCTCTCTGAGCTTTGTT	1	2	12	AD4	1.0	.
chr12	116588030	116588057	chr12:116588030-116588057	0	GAGCTAACTCATCACAGTGGACAAGTTT	1	1	8	A2	-	.
chr12	116591523	116591546	chr12:116591523-116591546	0	AGGCAAGCATGGTGGCGCATGCCT	1	2	4	DD2	-	.
chr12	116591963	116591990	chr12:116591963-116591990	0	AAGCATGACTCCTCCAAGAAGCCTGTCT	1	2	8	BD2	-	dELS,CTCF-bound
chr12	116594728	116594756	chr12:116594728-116594756	0	GGATTGGCTTGCATTTGAAAGGCATGCTC	2	2	9	AB1	-	.
chr12	116595329	116595354	chr12:116595329-116595354	0	GGATTTGATCCCAGGCAGGCTAGTTT	1	2	6	AD1	-	dELS
chr12	116596289	116596314	chr12:116596289-116596314	0	AAAATAGCTTTCTGCTGAAAATGTCT	1	2	6	AA2	1.0	.
chr12	116597181	116597203	chr12:116597181-116597203	0	TAGCATGTTGGCCAGGCTGGTCT	1	3	3	BCC1	2.0	.
chr12	116599327	116599348	chr12:116599327-116599348	0	TTGATTGTTTTGGAACAAGTCC	1	3	2	ACD1	1.0	pELS,CTCF-bound
chr12	116600053	116600079	chr12:116600053-116600079	1	GAGCTGGCTGGCAGAAAAGGCAAGTCA	1	3	7	BCC2	-	.
chr12	116602700	116602723	chr12:116602700-116602723	0	GACATTGTCTAGCTGAGCTTGTTT	1	2	4	AD4	1.0	dELS
chr12	116605968	116605996	chr12:116605968-116605996	0	AGGCAAGCACCACCACACCTGGCTAGTTT	1	2	9	CD	1.0	dELS
chr12	116608194	116608214	chr12:116608194-116608214	0	AGACATCTTGCAGGCTTGCCT	1	2	1	AC1	-	.
chr12	116614594	116614620	chr12:116614594-116614620	0	AAGCATGCCCTCTCCCTAGGCTGTTTT	1	2	7	AB4	1.0	.
chr12	116614976	116615004	chr12:116614976-116615004	0	TAACTAGTTTCTTGGTTTCAAGCTTTTTG	1	3	9	ACC1	-	.
chr12	116615196	116615227	chr12:116615196-116615227	0	CAACATGCTCTGCTGACTAATTGAGCTTTTCA	1	3	12	ACC1	-	.
chr12	116616317	116616343	chr12:116616317-116616343	0	AGACTTGCCCTCCACTTCAGCCTGTCC	1	2	7	BC1	-	.
chr12	116620847	116620876	chr12:116620847-116620876	0	GAGCTATTTTAAAACGAATGAAGCAAACCT	1	2	10	AA2	2.0	dELS,CTCF-bound
chr12	116621029	116621052	chr12:116621029-116621052	0	AGGCAGGGCTGACCAGGCAAGTTC	1	2	4	BD1	-	dELS
chr12	116625031	116625054	chr12:116625031-116625054	0	AAGCAAGTTCAGCCTGAATAGTCG	1	3	4	ACC2	-	.
chr12	116630459	116630487	chr12:116630459-116630487	0	AAATTAGCCTGTCATGGTGGGCCATGCCC	1	2	9	AD2	1.0	.
chr12	116632888	116632909	chr12:116632888-116632909	0	AAACCACCTCAGAAACTTGCTC	1	2	2	AB1	-	.
chr12	116636717	116636749	chr12:116636717-116636749	0	GAACTATTTTTGGACGCAAAACGAAACCTGCTC	1	2	13	AB2	-	dELS
chr12	116639317	116639349	chr12:116639317-116639349	0	AAGTAAGTTTGGAAATCCCAACAGAACATCTCC	1	2	13	AA2	-	dELS
chr12	116645108	116645129	chr12:116645108-116645129	0	GAGCTAGTTCATAAGGAACCTT	1	2	2	AA1	1.0	dELS
chr12	116649170	116649202	chr12:116649170-116649202	0	AGGCAAGACCCCATCTCTAAAATAAATAAGCTT	1	2	13	AD2	-	.
chr12	116649753	116649774	chr12:116649753-116649774	0	GGATGAGCCTCAAAACATGCTA	2	3	2	ABC1	-	.
chr12	116652381	116652413	chr12:116652381-116652413	0	AGACTAGTTCTACTTTGTATTTTGAACATACTG	1	2	13	AC3	-	.
chr12	116652850	116652869	chr12:116652850-116652869	0	AGACAAGCCTGGGCAATATA	2	3	0	ACD2	-	.
chr12	116655594	116655617	chr12:116655594-116655617	0	GGAGAAGCTCTAGTGGGTTTGCCT	1	2	4	AA2	-	.
chr12	116663593	116663624	chr12:116663593-116663624	0	TGGCAAGCCCCTGCCTCCACAGAAACAATTTT	1	2	12	AC2	-	.
chr12	116664281	116664309	chr12:116664281-116664309	0	GTGCATGTCTGCATTACTAATGCATGTTT	1	2	9	DD2	-	.
chr12	116664462	116664483	chr12:116664462-116664483	0	AAATTAGTTCTGGAAGATGTTC	1	2	2	AA2	1.0	.
chr12	116669491	116669511	chr12:116669491-116669511	0	GTGAAAGTCCAAGGCAAGTTT	1	2	1	AD4	-	.
chr12	116671002	116671026	chr12:116671002-116671026	0	GAATTTGCCTATTCTAGACATTTCC	1	2	5	AA2	-	dELS,CTCF-bound
chr12	116673205	116673234	chr12:116673205-116673234	0	AAATATGTTCTCCCATTCTGCAGCTTGTCT	1	2	10	AC2	-	dELS,CTCF-bound
chr12	116673442	116673462	chr12:116673442-116673462	0	ATGCCTGTTTCAAGCTTGCTG	1	3	1	BCD1	-	dELS,CTCF-bound
chr12	116679922	116679941	chr12:116679922-116679941	0	TATGTTGCCCAGGCTAGTCT	2	3	0	ACD1	-	.
chr12	116682328	116682349	chr12:116682328-116682349	0	GAGCAAGCCTCCAGACAAATGG	1	3	2	ACD2	-	CTCF-only,CTCF-bound
chr12	116684374	116684393	chr12:116684374-116684393	0	AGACTAGTCCTGATTAGTCC	2	2	0	AC1	-	.
chr12	116684659	116684687	chr12:116684659-116684687	0	CAGCAAGCTCTGCTGGACTGAGCATCCCT	1	2	9	AC2	1.0	.
chr12	116687514	116687533	chr12:116687514-116687533	0	AGGCTAGCCTGAGCAACATG	2	3	0	ACD2	-	.
chr12	116689159	116689178	chr12:116689159-116689178	0	AGACATGCCTGGGCAACATG	3	3	0	ACD2	-	.
chr12	116691610	116691631	chr12:116691610-116691631	0	AGACATCCCTAAAAGCAAATCT	1	2	2	AA2	-	.
chr12	116700264	116700284	chr12:116700264-116700284	0	GAATTAGTTCCAGGCTAGTGT	1	2	1	AD3	-	.
chr12	116712410	116712432	chr12:116712410-116712432	0	AGGCATGTTGCAGATACATGCTG	1	3	3	CCD2	-	.
chr12	116717346	116717378	chr12:116717346-116717378	0	GAACATATTCAACTAGAATGGCAAGGCATTTTC	1	2	13	AA2	-	.
chr12	116717770	116717799	chr12:116717770-116717799	0	GGGCCTCCTCACCCAGGCTGGAGCAAGTCC	1	2	10	AB1	1.0	.
chr12	116718465	116718490	chr12:116718465-116718490	0	AAGCAACTTGGGTTTTTGGCTAGTCT	1	3	6	ACC2	2.0	pELS
chr12	116721421	116721444	chr12:116721421-116721444	0	AAGGTTGTTTTCAGAAACTACTTT	1	2	4	AA2	-	pELS
chr12	116721922	116721942	chr12:116721922-116721942	0	TAGCTTGGTGAAAGCAAGCTC	1	3	1	CCD2	2.0	.
chr12	116722872	116722903	chr12:116722872-116722903	0	AAACAAGCTTCTCTGATGTTGAAGGGAACCTT	1	2	12	AA1	-	.
chr12	116723521	116723541	chr12:116723521-116723541	0	GGAAAAGTTTTGGACTTTTTC	1	2	1	AA2	-	.
chr12	116724018	116724047	chr12:116724018-116724047	0	GAAGCTGCCTAAGTGCTAGAAAACAAGCCG	1	3	10	ABC1	1.0	dELS
chr12	116724192	116724223	chr12:116724192-116724223	0	GGACTAATCTTGAAAATTTGATGAAGAAGCTT	1	2	12	AA2	-	.
chr12	116729494	116729519	chr12:116729494-116729519	0	AAACATGTCCACATGAAAACTTGTAA	1	2	6	CD	-	.
chr12	116730892	116730924	chr12:116730892-116730924	0	TAACAAGCTCACTTCATTTTCAAGAAAATGTCT	1	2	13	AC2	-	.
chr12	116742217	116742237	chr12:116742217-116742237	0	TGGCTAGTTTGAATCATGTTG	1	3	1	CCD2	-	.
chr12	116742463	116742485	chr12:116742463-116742485	0	TGTTATGTTTCCCAGGCTAGTCT	1	3	3	ACD1	1.0	.
chr12	116744026	116744048	chr12:116744026-116744048	0	AGACCAGCCTGGCCAACATGCTG	1	3	3	BCC1	1.0	.
chr12	116745791	116745814	chr12:116745791-116745814	0	AAACACTTTTTATTAAGCATGTTC	2	2	4	AB1	-	.
chr12	116750491	116750512	chr12:116750491-116750512	0	AGGCAAGTCACTTGGCTTCTCT	1	3	2	ACC1	-	.
chr12	116755623	116755643	chr12:116755623-116755643	0	AATCTTGCCCTTAACTTGTTT	1	2	1	CD	1.0	.
chr12	116763124	116763156	chr12:116763124-116763156	0	TGGCATGTAGGAAACATTTAATTGAGCTAGTTT	1	3	13	CCD2	-	.
chr12	116766485	116766510	chr12:116766485-116766510	0	TAACTTGCCTGGAGTTGGACAGCTCC	1	3	6	ABC2	2.0	.
chr12	116767092	116767122	chr12:116767092-116767122	0	AGGCAAGCCACATAGGTAAATTAACATCTTC	1	3	11	ACC1	-	.
chr12	116770434	116770459	chr12:116770434-116770459	0	AAGGATGTGTTTCTCAGAACATGTCC	2	2	6	AD1	1.0	.
chr12	116773400	116773431	chr12:116773400-116773431	0	AAACAATCCTAGGAAAACCAAACAACAAGCCT	1	2	12	AC2	-	dELS,CTCF-bound
chr12	116779656	116779677	chr12:116779656-116779677	0	TAGCATGCCCCGGGACCTGCTT	2	2	2	BC2	-	.
chr12	116780071	116780090	chr12:116780071-116780090	0	CAGAAAGCTGAGACATGTCC	4	3	0	ACC1	1.0	.
chr12	116782318	116782342	chr12:116782318-116782342	0	AGACCAGCTTGGGCAAGATAAGCCT	1	2	5	AB2	-	.
chr12	116785126	116785156	chr12:116785126-116785156	0	GCACATGCCCTTCAGACCCCCAGAGATGCTC	1	2	11	AD2	1.0	.
chr12	116785848	116785870	chr12:116785848-116785870	0	AGACAAGCCTGGGCAGCATGGTG	1	3	3	CCD1	1.0	.
chr12	116787334	116787361	chr12:116787334-116787361	0	GAGCAAGTCGCTTAATGTGAGCATTTTC	1	2	8	AC2	1.0	.
chr12	116787505	116787524	chr12:116787505-116787524	0	AGACTAGCCTGGGCAACACA	2	3	0	ACD2	-	.
chr12	116798002	116798022	chr12:116798002-116798022	0	TAGCTAGCTCTCAACTTGGCC	1	3	1	CCD1	-	.
chr12	116799078	116799103	chr12:116799078-116799103	0	AGACAAGTCTACTTCCAGGCTCATTA	1	3	6	ABC2	2.0	.
chr12	116808644	116808673	chr12:116808644-116808673	0	AAACAACCTCAGACAATGGAAGACAAGGCT	1	2	10	AD2	-	.
chr12	116810928	116810954	chr12:116810928-116810954	0	TAACACGTCTCAACTTTTAGCTTGTCC	1	3	7	BCC2	1.0	.
chr12	116814603	116814624	chr12:116814603-116814624	0	GGGCAACTTCATGGGCAAGCAC	1	2	2	AD2	2.0	.
chr12	116815209	116815231	chr12:116815209-116815231	0	AAGCCAGCCCACCAGAGATGCTC	1	2	3	AB2	-	.
chr12	116817346	116817368	chr12:116817346-116817368	0	CATGATGTCTCCCAGGCTAGTCT	1	3	3	ACD1	-	.
chr12	116820251	116820276	chr12:116820251-116820276	0	TGGCTAGTTTTTGTAGAGACAGGATT	1	3	6	BCD2	-	dELS,CTCF-bound
chr12	116821748	116821780	chr12:116821748-116821780	0	TAGCTTGCTAGCTTTAGTCCTTGAAGCTATCCT	1	3	13	ACC1	-	.
chr12	116827743	116827766	chr12:116827743-116827766	0	GAAAAAGTTTGCCAACACTTGTTC	1	2	4	AD2	-	.
chr12	116830479	116830506	chr12:116830479-116830506	0	GATCTTGCTCTATTGCCCAGGCTGGTCT	1	2	8	BD3	-	.
chr12	116832673	116832695	chr12:116832673-116832695	0	CAGAAAGCTTCAGGGACTTGTCC	1	2	3	AC3	1.0	.
chr12	116835993	116836014	chr12:116835993-116836014	0	AGGAAAGCCCTGAAGCTTCTCT	1	2	2	AA2	-	.
chr12	116838923	116838951	chr12:116838923-116838951	0	AGTCTTGCTCTGTTGCTGTGAGCTAGGCC	1	2	9	DD3	-	.
chr12	116839930	116839957	chr12:116839930-116839957	0	GAGCATGTCCTGAGGTTAGAACACTCTG	1	3	8	ABC2	-	.
chr12	116840413	116840440	chr12:116840413-116840440	0	GGCCATGCCCATTCCACAAGGCTTGGTC	1	2	8	DD3	1.0	.
chr12	116846476	116846508	chr12:116846476-116846508	0	GAGGAAGTCTCGCCATGTTGCCCAGGCTGGTCT	1	2	13	AB3	-	.
chr12	116851538	116851560	chr12:116851538-116851560	0	AGACTAGCCTGGCCAACATGGCA	1	3	3	CCD1	-	.
chr12	116855925	116855945	chr12:116855925-116855945	0	GGGCATTCTTTAGGCCAGTCC	1	2	1	AB2	-	dELS
chr12	116858964	116858986	chr12:116858964-116858986	0	AAACAAGCATTAAAAACAACCCC	1	2	3	AD2	-	.
chr12	116861616	116861638	chr12:116861616-116861638	0	AAGGATGCCTCAAAAGCTAGTCT	2	1	3	A1	1.0	dELS
chr12	116861750	116861769	chr12:116861750-116861769	0	AGGCATCTTCAGAGATGTTT	1	2	0	AA2	-	dELS
chr12	116863438	116863465	chr12:116863438-116863465	0	GGAATAGCTCCCCTCTATGGCCAAGCCT	1	2	8	AD2	-	dELS,CTCF-bound
chr12	116864139	116864169	chr12:116864139-116864169	0	AAACCAGCTTTTGTAACCCCTAAACATCTCT	2	2	11	AB3	-	.
chr12	116868234	116868264	chr12:116868234-116868264	0	GAACATGCCACCACGCCTGGCTAAAATGCCT	1	3	11	ACC2	-	.
chr12	116871444	116871472	chr12:116871444-116871472	0	AGGCATGTGCCACCACACCAGGCTAATTT	1	2	9	AD2	-	.
chr12	116879295	116879317	chr12:116879295-116879317	0	CAACTTGTTTTCCAGGCAGTTTC	1	3	3	ABC2	-	.
chr12	116880888	116880920	chr12:116880888-116880920	0	AAACTTGCCACTCTCCCGCTCCCGGGCCAGCCC	1	2	13	BC2	2.0	.
chr12	116884189	116884218	chr12:116884189-116884218	0	AAGCAAATTCTTTGGGAGGGTAACATGTCT	1	2	10	AC2	1.0	.
chr12	116885236	116885255	chr12:116885236-116885255	0	AGACTAGCCTGGGCAACATG	2	3	0	ACD2	-	.
chr12	116891800	116891826	chr12:116891800-116891826	0	AGGCAAGTCCCAAAGTGGGGCTTAGCC	1	2	7	AD4	1.0	.
chr12	116896714	116896746	chr12:116896714-116896746	0	GTACTTGCTTGGAGATGGACACGTGGCTAGCTT	1	2	13	CD	-	.
chr12	116896839	116896860	chr12:116896839-116896860	0	CAACAAGTTTGTGAGCAAGTTA	2	2	2	CC	2.0	.
chr12	116898292	116898320	chr12:116898292-116898320	0	AGATGAGCTCTAGAAAGAGAGGCTAGCTT	1	2	9	AB4	-	.
chr12	116899111	116899132	chr12:116899111-116899132	0	AGAGAAGCCTGAAGGCTAGTTT	1	1	2	A1	1.0	.
chr12	116900518	116900542	chr12:116900518-116900542	0	AGGCATGTGCTATCATAACTTGCTA	1	3	5	CCD2	-	.
chr12	116901140	116901171	chr12:116901140-116901171	0	AAGTTAGCTTTTTTCAGACTACAGATAAGTTT	1	2	12	AA2	1.0	.
chr12	116902878	116902907	chr12:116902878-116902907	0	AAGGTTGTCCTATGTTGCCCAGGCTGGTCT	1	2	10	AB3	-	.
chr12	116903926	116903948	chr12:116903926-116903948	0	AAGCTTGCCCTGGTGCCTTGCCT	1	2	3	CD	1.0	.
chr12	116904312	116904340	chr12:116904312-116904340	0	GGACAAGCTTCTTTTGAATGACTAAGTCT	1	2	9	AD1	-	.
chr12	116904782	116904807	chr12:116904782-116904807	0	TGGCTTGTTCAAGAATAAACTACCGT	1	3	6	ACD2	-	.
chr12	116905705	116905727	chr12:116905705-116905727	0	AGACTAGCCTGGCCAACATGGTG	1	3	3	CCD1	-	.
chr12	116906228	116906250	chr12:116906228-116906250	0	AGACTAGCCTGGCCAACATGGTG	1	3	3	CCD1	-	.
chr12	116906928	116906950	chr12:116906928-116906950	0	GAATTTGCATTCCAAACAAGCTC	1	2	3	AD1	-	.
chr12	116909200	116909227	chr12:116909200-116909227	0	AGCCTGGTTTCCCACAGTAAGCAAGCCT	1	2	8	BD1	-	.
chr12	116909427	116909449	chr12:116909427-116909449	0	AGACTAGTCTGGCCAACATGGTG	1	3	3	CCD1	2.0	.
chr12	116913177	116913197	chr12:116913177-116913197	0	AGGCAAGTTTAAGACATTATA	1	3	1	ACD2	1.0	.
chr12	116915339	116915360	chr12:116915339-116915360	0	GGAATTGTCTTTAAACATGGCC	1	2	2	AD3	-	.
chr12	116917064	116917096	chr12:116917064-116917096	0	GGTCATGTTTGTTATTCTCATGTGGCCAAGTCC	1	2	13	DD2	1.0	pELS,CTCF-bound
chr12	116919366	116919386	chr12:116919366-116919386	0	CAGTTTGCCTTGGGCAAGTTA	1	3	1	ACC1	-	.
chr12	116923004	116923026	chr12:116923004-116923026	0	AGACTAGCCTGGCCAACATGACA	1	3	3	CCD1	-	.
chr12	116925270	116925295	chr12:116925270-116925295	0	CAGCTTGTTTGGCCAAAGGCATTGCC	1	3	6	ACD2	-	dELS
chr12	116928248	116928273	chr12:116928248-116928273	0	TGGCAAGTTTACTTGAAGGAAAGCCA	1	3	6	ACC2	-	.
chr12	116928404	116928428	chr12:116928404-116928428	0	TGCTAAGCCTTTATTGAGCTTGTCT	1	3	5	ACD1	-	.
chr12	116928530	116928556	chr12:116928530-116928556	0	GAACATGTTTTAGGTGAAGTCATGTTT	1	1	7	D2	2.0	dELS
chr12	116930999	116931026	chr12:116930999-116931026	0	GGTCTTGCTTTGTTACCCAGGCTAGTCT	1	1	8	D1	-	.
chr12	116937919	116937947	chr12:116937919-116937947	0	TAGCAAGTCCTTGCAGCTGAGGCTCACTC	1	3	9	ABC2	1.0	.
chr12	116938809	116938838	chr12:116938809-116938838	0	AAGATTGCTTCCCCTATTTGGGGCCAGTCT	1	2	10	AB2	-	.
chr12	116943199	116943219	chr12:116943199-116943219	0	GGACTTTCTCAGGGTTAGCTT	1	2	1	AA2	-	.
chr12	116943466	116943491	chr12:116943466-116943491	0	TGGCTAGCTTAGTGGTTAGCTAGTTA	1	3	6	CCC	-	.
chr12	116943913	116943938	chr12:116943913-116943938	0	CAGCCAGCTCAGATAAAGACAAGCCT	1	2	6	BC3	1.0	dELS,CTCF-bound
chr12	116943996	116944028	chr12:116943996-116944028	0	GGATTTGATTTTTGGGGACCTCTAAACTTGTCT	1	2	13	AD1	-	dELS,CTCF-bound
chr12	116949635	116949654	chr12:116949635-116949654	0	GAGCGAGCTGGAGCATGTTC	3	2	0	BC1	-	.
chr12	116951900	116951930	chr12:116951900-116951930	0	AGGCTTGTTTTTCCAGTGGGGAAACATTCTT	2	1	11	A1	-	.
chr12	116956448	116956473	chr12:116956448-116956473	0	AGACATGGCCTGATTCAAATATGTTT	1	2	6	AD2	1.0	dELS,CTCF-bound
chr12	116957834	116957860	chr12:116957834-116957860	0	ATACATGCTCTTCTGGTAAATAAGTCT	1	2	7	AD2	-	.
chr12	116958700	116958726	chr12:116958700-116958726	0	AGGCTAGCTTCCTGCTGGGAAATGACT	2	2	7	AD1	-	dELS
chr12	116959495	116959515	chr12:116959495-116959515	0	AAACAACCCCCCAGCTTGCTA	1	3	1	ACC2	-	.
chr12	116959885	116959915	chr12:116959885-116959915	0	GGGCATATCCTCATTTGGAAAAGACTTCTTT	1	2	11	AA2	-	.
chr12	116960244	116960272	chr12:116960244-116960272	0	AAAGATGTCTGTTTCCTTAGCACAAGTTC	1	2	9	AD2	2.0	dELS
chr12	116961987	116962013	chr12:116961987-116962013	0	GAACAAGCTTGGCACCTGAGCATCTAT	1	2	7	AD4	1.0	.
chr12	116962120	116962151	chr12:116962120-116962151	0	AGGCTAGCTTGGCCATGAGCTGAAGCATTTGA	1	3	12	ACD2	1.0	.
chr12	116962182	116962214	chr12:116962182-116962214	0	GACCAACCTCCTCTGTGGGAGAAAGGCTTGCCC	1	2	13	AD1	-	.
chr12	116965132	116965157	chr12:116965132-116965157	0	AAGCATCTTAAGCAAATAACTTGTTT	1	3	6	ACC2	-	.
chr12	116966233	116966252	chr12:116966233-116966252	0	AGAGCAGCTTGAACATGTTT	4	2	0	AB4	-	.
chr12	116967378	116967398	chr12:116967378-116967398	0	GGACTTGTCCAAGGGTGGCCC	1	2	1	AB1	-	.
chr12	116968064	116968096	chr12:116968064-116968096	0	TGGCTTGTCATTTATTCTTTAATGGACTTGTTT	1	2	13	CC	-	.
chr12	116969304	116969336	chr12:116969304-116969336	0	GAGCTTGTTTCATTGGTCTGATTCGGGTTGTTA	1	3	13	ACC2	1.0	dELS,CTCF-bound
chr12	116971011	116971038	chr12:116971011-116971038	0	GGGTATGTTCATAAATGTAAACTTTTTT	1	2	8	AA2	1.0	.
chr12	116972227	116972250	chr12:116972227-116972250	0	AAGGTAGCTTTGGGGAGATAGTTT	1	2	4	AA2	1.0	.
chr12	116974483	116974504	chr12:116974483-116974504	0	AAAAAAGTTGGAAAGCAAGCCA	1	3	2	ACC1	-	.
chr12	116977736	116977761	chr12:116977736-116977761	0	GAACTTTCCCTTGTAGAAGCTGGTCC	1	2	6	AB2	-	dELS
chr12	116979968	116979996	chr12:116979968-116979996	0	GGGCATGTTCATAGTATTTGAGTTAGTCT	1	1	9	A2	-	.
chr12	116986772	116986794	chr12:116986772-116986794	0	CTGGAAGCTTTTTGAACTAGTTT	1	3	3	ACD1	-	.
chr12	116994056	116994084	chr12:116994056-116994084	0	AAGCAACCCTAAGCAAAAGGAACAACTCT	1	2	9	AA2	-	.
chr12	116994877	116994904	chr12:116994877-116994904	0	AGACTTGCTGGGTCAAAGGGACATGTGC	1	2	8	CD	-	.
chr12	116995217	116995243	chr12:116995217-116995243	0	GGACATGCTCCCCTTCTGGGCTTATCT	2	1	7	A1	2.0	.
chr12	116997453	116997479	chr12:116997453-116997479	0	AGGCAAGTCACTTGCTTTGGCATCCCC	1	3	7	ACC1	-	.
chr12	117001089	117001111	chr12:117001089-117001111	0	GAATTTGTGTGAAAGGCATGTCC	2	2	3	AD1	-	.
chr12	117001155	117001176	chr12:117001155-117001176	0	CAAAATGCTGCTAAGCATGTCT	2	3	2	ACC1	-	.
chr12	117001408	117001440	chr12:117001408-117001440	0	AGGCTAGTCAAAAGAAAATCGATAACCAAGCTA	1	3	13	CCD2	1.0	.
chr12	117002522	117002552	chr12:117002522-117002552	0	AGGCAAGCTTCTGTTTGCCAACAGAAAGTCA	1	3	11	ACC2	-	.
chr12	117004640	117004661	chr12:117004640-117004661	0	AGACACGTTTCTGGGTAAGCTC	1	2	2	AB2	1.0	dELS
chr12	117011519	117011539	chr12:117011519-117011539	0	GGGCACGCACTGGGCTAGTTC	1	2	1	BD1	1.0	.
chr12	117012146	117012169	chr12:117012146-117012169	0	TGACTTTTCCTCTGGAGCAAGCTG	1	3	4	ACC2	-	.
chr12	117012554	117012584	chr12:117012554-117012584	0	AAGCTAGACTAAGTGTGGTAGAGGGAAGTCT	1	2	11	AD2	-	dELS,CTCF-bound
chr12	117015894	117015913	chr12:117015894-117015913	0	GGATTTGCCTGAACATCTCC	1	2	0	AA2	1.0	.
chr12	117015951	117015974	chr12:117015951-117015974	0	TGGCTTATTCCACTTAGCATGTTT	1	3	4	ACC2	1.0	.
chr12	117019336	117019358	chr12:117019336-117019358	0	TGGCCAGTCCGAAGGGCTTGTTA	1	3	3	BCC1	-	.
chr12	117020159	117020187	chr12:117020159-117020187	0	TAACTAGCACTCAGTTGAAGAGCTAGTTA	1	3	9	CCD2	-	.
chr12	117023200	117023220	chr12:117023200-117023220	0	GGACATGTTTCAGAGAATCCT	2	2	1	AA1	1.0	.
chr12	117024998	117025020	chr12:117024998-117025020	0	AGACATTTCCAGTGAGCCTGCTT	1	2	3	AB2	-	dELS,CTCF-bound
chr12	117027028	117027050	chr12:117027028-117027050	0	GGGAAAGCTCAAGGGACTTGCCC	1	1	3	A1	-	.
chr12	117027174	117027197	chr12:117027174-117027197	1	AGACCTGTTTACAAAGTCATGCCC	1	2	4	BD2	2.0	dELS
chr12	117027736	117027764	chr12:117027736-117027764	0	GGGCAAGCCGTATGCTGAGGGGCCTGCTG	1	3	9	BCC2	2.0	.
chr12	117037030	117037052	chr12:117037030-117037052	0	AAACTAGCCTGGGAAACATGGGG	1	3	3	CDD3	1.0	.
chr12	117041769	117041801	chr12:117041769-117041801	0	AAACCAGTTTAAATTGCTTTAAAGGCCATGCCC	1	2	13	BD2	-	.
chr12	117043392	117043417	chr12:117043392-117043417	0	AAGCATGTTATGCACCAGGCATGTAT	1	2	6	CD	-	dELS,CTCF-bound
chr12	117044320	117044339	chr12:117044320-117044339	0	CGGCTAGCCTGGGCCAGCCC	3	2	0	BC2	1.0	.
chr12	117050232	117050259	chr12:117050232-117050259	0	AGCCATGCCCATTCATTTATGCTTGTCT	1	2	8	DD2	1.0	dELS
chr12	117051036	117051064	chr12:117051036-117051064	0	GGGCAGGCTGTCATATGGCTGGCAAGCTC	1	3	9	BCC2	1.0	dELS
chr12	117053663	117053687	chr12:117053663-117053687	0	ACCCAAGCCTTCTGGAAACAAGCCT	1	2	5	DD4	-	dELS,CTCF-bound
chr12	117055658	117055684	chr12:117055658-117055684	0	AGGGCTGCCTCTGGAGGAAGCAAGCCG	1	3	7	ABC1	2.0	.
chr12	117065499	117065520	chr12:117065499-117065520	0	GGGCATGTTAAGCGGCATGTCT	3	2	2	CC	2.0	dELS
chr12	117073628	117073655	chr12:117073628-117073655	0	AGGTTTGTTTCAAAGTTCCAACAAGCTG	1	3	8	ACC1	1.0	.
chr12	117073716	117073741	chr12:117073716-117073741	0	AAATTTGTTCAACTTGAAGCTTCCCC	1	2	6	AA2	-	dELS
chr12	117078135	117078160	chr12:117078135-117078160	0	AAAATAGCTTAAAATTCGACTTGCCC	1	2	6	AC2	-	.
chr12	117079361	117079383	chr12:117079361-117079383	0	AAACCAGCCTGGCCAACATGCCA	1	3	3	BCC1	1.0	.
chr12	117080715	117080737	chr12:117080715-117080737	0	CAACATGTCTGGTGAGCTGCTTC	1	3	3	ABC2	1.0	.
chr12	117081517	117081541	chr12:117081517-117081541	0	GAACTTGATCCCTAGGAACAAATCC	1	2	5	AD2	-	.
chr12	117082023	117082042	chr12:117082023-117082042	1	AGACTAGCCTGGGCAAGACA	3	2	0	CD	1.0	.
chr12	117085442	117085471	chr12:117085442-117085471	0	GGGCAAGGCCCCACTGGAAGAAGCAAGCAC	1	2	10	DD2	-	.
chr12	117088304	117088336	chr12:117088304-117088336	0	AAACAGGTTTTCACAGCCTTCCAGAACTATCTT	1	2	13	AB2	-	.
chr12	117090335	117090354	chr12:117090335-117090354	0	GATTAAGTTTAGGCATGTCC	4	2	0	AD4	1.0	.
chr12	117090392	117090411	chr12:117090392-117090411	0	AAAAAAGTTATAGCATGCCT	4	3	0	ACC1	-	.
chr12	117091722	117091748	chr12:117091722-117091748	0	GAGCTTGTTCTCCCTGGGGGCAACCCA	1	2	7	AC3	-	.
chr12	117093832	117093853	chr12:117093832-117093853	0	AGACATGCCTGAAGAGCTGTTT	2	2	2	AB1	1.0	dELS
chr12	117094289	117094314	chr12:117094289-117094314	0	TGGCAAGCTGCTGCTCAGGCATATTT	1	3	6	ACC1	1.0	.
chr12	117095679	117095701	chr12:117095679-117095701	0	AGACTAGTCTGATCAACATGGCA	1	3	3	CCD1	-	.
chr12	117096720	117096747	chr12:117096720-117096747	0	TGACTTGCCCAAGGTACCTGGCAAGGCC	1	3	8	CCD1	-	.
chr12	117097371	117097392	chr12:117097371-117097392	0	TGACAAGACTCCCAGCATGCTC	1	3	2	CCD2	-	dELS
chr12	117098182	117098204	chr12:117098182-117098204	0	AAGCAGGTGCCAGGAGCTAGCTC	1	2	3	BD1	2.0	.
chr12	117098887	117098909	chr12:117098887-117098909	0	GGGGGTGCCTGAGGGACTTGCCC	1	2	3	AB4	-	pELS,CTCF-bound
chr12	117101833	117101854	chr12:117101833-117101854	0	AGACAAGCACTTGTACTTGTTC	1	2	2	DD2	-	.
chr12	117104201	117104233	chr12:117104201-117104233	0	GTGCTAGCCAGTGGTGAGCTGGTAAACAAGTTC	1	2	13	CD	-	.
chr12	117105276	117105295	chr12:117105276-117105295	0	AGACTAGCCTGGGCAACTTA	3	2	0	AC3	-	.
chr12	117106954	117106973	chr12:117106954-117106973	0	AGGGCAGCTTAAGCTTGTTT	3	2	0	AB4	-	.
chr12	117112367	117112394	chr12:117112367-117112394	0	TGACAAGCCCCTTGTAATTGGCTAGTTC	1	2	8	CC	-	dELS
chr12	117116809	117116836	chr12:117116809-117116836	0	GGTCTAGCCTTATTGCCCAGGCTGGTCT	1	2	8	BD3	-	.
chr12	117118311	117118336	chr12:117118311-117118336	0	GGGCAAGTTCTGGGTTGAAATTCTCC	1	2	6	AA1	-	.
chr12	117118442	117118464	chr12:117118442-117118464	0	AGACTAGCCTGGCCAACATGGTG	1	3	3	CCD1	1.0	.
chr12	117125660	117125692	chr12:117125660-117125692	0	GAACCAGCCCTTCTGTTCAGCAGCAACATGTCC	1	2	13	BC2	1.0	.
chr12	117126137	117126157	chr12:117126137-117126157	0	AAGCAGGCCATCAGCATGCTT	1	3	1	BCC2	1.0	.
chr12	117126207	117126236	chr12:117126207-117126236	0	AGACATCCTTATTATGTAAGGGGTATGTCC	1	2	10	AA2	-	.
chr12	117126309	117126329	chr12:117126309-117126329	0	AAGCATGTCCTTAACATGTTT	3	1	1	C2	-	.
chr12	117126689	117126709	chr12:117126689-117126709	1	CAGCATGTAATAGGCATGTCC	1	3	1	CCD2	-	.
chr12	117126718	117126738	chr12:117126718-117126738	1	TCACATGTCACAGGCATGTTC	2	3	1	CCD1	2.0	.
chr12	117126868	117126896	chr12:117126868-117126896	1	TAGCATGTCAGTGGTGTGTAGGCATGACC	1	3	9	CCD1	2.0	.
chr12	117126956	117126976	chr12:117126956-117126976	1	AAGCATGCCCTTAGCATGTAA	2	3	1	CCD1	-	.
chr12	117127091	117127119	chr12:117127091-117127119	1	AGGCATGCCTTAACGTGAGTGGCATGTAA	1	3	9	CCD1	2.0	.
chr12	117127209	117127239	chr12:117127209-117127239	1	AAGCATGCCTGTGGCATTATGAAGCATGCCT	2	0	11	0	3.0	.
chr12	117127273	117127304	chr12:117127273-117127304	1	AGGCATCACCATAGCATACAATAGACATGTCT	2	2	12	AD1	1.0	.
chr12	117127424	117127455	chr12:117127424-117127455	1	TGGCATGTCAGTAGCATGTAACAGGCGTGTCT	1	3	12	BCC2	2.0	.
chr12	117127767	117127794	chr12:117127767-117127794	0	AGGCATGTCAGTGGTGTGTAACATGCAT	1	3	8	CCD1	1.0	.
chr12	117128707	117128727	chr12:117128707-117128727	0	AAGCATGTCACTGACATGTCA	2	3	1	CCC	1.0	.
chr12	117128826	117128853	chr12:117128826-117128853	0	AGGCATGTCGTGTATGTCATGCATGTCA	1	3	8	CCD2	4.0	.
chr12	117128893	117128913	chr12:117128893-117128913	0	ATGCATGTCATAAACATGTCA	2	3	1	CCD1	2.0	.
chr12	117129697	117129717	chr12:117129697-117129717	0	AAGTTTGCCCTGAGCTTACCC	1	2	1	AA2	-	.
chr12	117129767	117129798	chr12:117129767-117129798	0	AAGCAAGATCACTGAAAACCATAGACATCTCT	1	2	12	AD2	1.0	.
chr12	117130166	117130187	chr12:117130166-117130187	0	GGGCAAGTTACTCAACTTCTCT	1	3	2	ACC1	1.0	dELS
chr12	117131355	117131381	chr12:117131355-117131381	0	TGGCTTGCTCCTTATAAGAAATAGCTG	1	3	7	ACC2	-	.
chr12	117132005	117132024	chr12:117132005-117132024	0	AAGTAAGCCCCAGCATGCTG	4	3	0	ACC1	-	.
chr12	117132928	117132947	chr12:117132928-117132947	0	AGACTAGCCTGGGCAACATG	2	3	0	ACD2	1.0	.
chr12	117133846	117133876	chr12:117133846-117133876	0	GAAGAAGTTTCAAGCTGCTTGAGACATTTTT	1	2	11	AA2	-	dELS
chr12	117143162	117143181	chr12:117143162-117143181	0	CAGCTTTTCAAAGCATGTCT	3	3	0	ACC2	-	dELS
chr12	117149673	117149697	chr12:117149673-117149697	0	TGACTAGTGCTGGGCTGACAAGCCC	1	3	5	CCD2	1.0	dELS,CTCF-bound
chr12	117150765	117150784	chr12:117150765-117150784	1	AAGCATCCTCTGACATGTTT	3	2	0	AC2	-	dELS,CTCF-bound
chr12	117161030	117161060	chr12:117161030-117161060	0	GACCTGGTCCTGGTCCTTAAAGAACATGTTC	2	2	11	BD1	1.0	.
chr12	117161117	117161149	chr12:117161117-117161149	0	GGGCAAGCACAGGAACGACGGGAAAACATGACC	1	2	13	DD2	1.0	.
chr12	117165436	117165460	chr12:117165436-117165460	0	GGACTTCCCTTTCTAAGGCAAGTGC	1	2	5	AD2	-	dELS
chr12	117169411	117169441	chr12:117169411-117169441	0	ACACAAGTTTACCTATGTAACAAACTTGCAC	1	2	11	DD3	-	.
chr12	117170430	117170452	chr12:117170430-117170452	0	AGGCAATTTTGAAGAACTAGCTG	1	2	3	AC2	-	.
chr12	117171163	117171182	chr12:117171163-117171182	0	AGACTAGCCTGGGCAACATG	2	3	0	ACD2	-	.
chr12	117171829	117171856	chr12:117171829-117171856	0	GAACTATTTCTTTCAGAAAAGCTAGACT	1	2	8	AD2	-	.
chr12	117174964	117174988	chr12:117174964-117174988	0	AAACATTTTCATAACAAAGTAGCTT	1	2	5	AA2	-	.
chr12	117176149	117176170	chr12:117176149-117176170	0	CGGGAAGCTTAGGGACTAGTTA	1	3	2	ACC1	1.0	.
chr12	117176677	117176699	chr12:117176677-117176699	0	AGACTAGTTACAGAAGCCAGCCA	1	3	3	BCC2	1.0	.
chr12	117184286	117184310	chr12:117184286-117184310	0	TGACATTTTTTGTGATAGCAAGTCT	1	3	5	ACC2	2.0	.
chr12	117186983	117187009	chr12:117186983-117187009	0	AGGCATGCCTGTAATCCCAGCTACTTG	1	3	7	ACC1	2.0	.
chr12	117190840	117190870	chr12:117190840-117190870	0	AAACAGGTTCGGAGAGTGAGAGGGCTTGCTC	1	1	11	B2	1.0	.
chr12	117193129	117193155	chr12:117193129-117193155	0	GAGCATGCCACCATGCCTGGCTAATTT	1	3	7	ACC1	-	.
chr12	117198286	117198313	chr12:117198286-117198313	0	GAGCTTGCACTGTTGCCCAGGCTGGTTT	1	2	8	BD2	-	.
chr12	117198608	117198640	chr12:117198608-117198640	0	ACACAAGTCCATGAACCCAGGCTAGGCAAGCTC	1	1	13	D1	-	.
chr12	117198825	117198852	chr12:117198825-117198852	0	AGTCTTGCTCTGTTGCCTAGGCTAGACT	1	2	8	DD3	-	.
chr12	117200772	117200794	chr12:117200772-117200794	0	GGAAATGATCCCCAAACATGTCC	2	2	3	AD1	2.0	.
chr12	117202968	117202987	chr12:117202968-117202987	0	AAGCTTTCTCAAACTTGTTT	2	1	0	A2	-	.
chr12	117203165	117203185	chr12:117203165-117203185	0	AGACAAGTTTTCACCATGTTG	1	3	1	CCD2	-	.
chr12	117204434	117204454	chr12:117204434-117204454	0	GAAGATGTCCGAGACTTTCCC	1	2	1	AA2	-	.
chr12	117205338	117205357	chr12:117205338-117205357	0	TAACATGTCAAAGCATTCTT	4	3	0	ACC1	1.0	.
chr12	117205450	117205479	chr12:117205450-117205479	0	AGGCTTGACCTCGCAGGCTCAAGCAATTCT	1	2	10	AD2	-	.
chr12	117210116	117210142	chr12:117210116-117210142	0	GAGCATGCCATCATGCCCAGCTAATTT	1	3	7	ACC1	-	.
chr12	117211413	117211445	chr12:117211413-117211445	0	GGCCATGCTCTGTACTGTGGCCAGAACTTTCTT	1	2	13	AD3	1.0	.
chr12	117213143	117213167	chr12:117213143-117213167	0	AAGCATTCCTGCATAAAGCTTGACT	1	2	5	AD2	-	dELS,CTCF-bound
chr12	117214036	117214058	chr12:117214036-117214058	0	CAACAAGCCTGAGGGACAAGTTC	1	1	3	C1	4.0	.
chr12	117214927	117214949	chr12:117214927-117214949	0	GGACTGGCTCAGAGAGCTTGTGC	1	2	3	BD2	1.0	.
chr12	117215768	117215800	chr12:117215768-117215800	0	GGACAGGACCTGGCACCTAGCAGGGGCTTGTTT	1	2	13	BD1	-	.
chr12	117218228	117218260	chr12:117218228-117218260	0	AGACTTGCCTGACACCTGGAATGGAATATCCCT	2	2	13	AA1	1.0	.
chr12	117220858	117220878	chr12:117220858-117220878	0	CAGGATGTCTTTAACTTGTCC	2	3	1	ACC1	-	.
chr12	117224111	117224142	chr12:117224111-117224142	0	GGGCAAGTTTTTACTGACTGATTGATTTGTTT	1	2	12	AC1	-	.
chr12	117226472	117226500	chr12:117226472-117226500	0	TGACTTGACATTGACCAGAGGACTTGCCT	1	3	9	CCD2	-	.
chr12	117226500	117226528	chr12:117226500-117226528	0	TAGCTTGCTGTGCTGCTCTGATCTTGTTT	1	3	9	CCD2	-	.
chr12	117230583	117230607	chr12:117230583-117230607	0	GGGCTTGCTCACTGGGAAGGAGCCC	1	2	5	AB1	-	.
chr12	117236532	117236558	chr12:117236532-117236558	0	GACCTTGCCCTGTCTGGGAACTTGCAC	1	2	7	DD3	1.0	dELS,CTCF-bound
chr12	117238951	117238972	chr12:117238951-117238972	0	AGACAAGTTGGGTGGCTATTCC	1	3	2	ACC1	-	.
chr12	117241446	117241478	chr12:117241446-117241478	0	CAGCCAGTCCTTGGAATCAACAAGAGCTTGTCC	1	2	13	BC3	1.0	.
chr12	117242534	117242565	chr12:117242534-117242565	0	CAGCCAGTCCTTGGAGTCCACAGGGCTTGTCC	1	2	12	BC3	-	.
chr12	117249037	117249069	chr12:117249037-117249069	0	GGGGTTGTTTGTTTTTTTCTTGTAAATTTGTTT	1	2	13	AA2	-	.
chr12	117250933	117250963	chr12:117250933-117250963	0	GAACTTGCTTTTAATTTTTCCTCACTAGCTC	1	2	11	CD	1.0	.
chr12	117252139	117252160	chr12:117252139-117252160	0	AAACAAATTCCTGAACATTCTC	1	2	2	AA2	1.0	.
chr12	117254249	117254268	chr12:117254249-117254268	0	AGGCATGTGCCAACATGCTC	4	2	0	CD	1.0	.
chr12	117257467	117257494	chr12:117257467-117257494	0	AAACATATTTTTGACTACAGGTATGTTT	1	2	8	AA2	-	.
chr12	117259723	117259743	chr12:117259723-117259743	0	AAACATGTTTGGGAAACGTCT	2	2	1	AB1	1.0	.
chr12	117266988	117267015	chr12:117266988-117267015	0	CAACTTGTCCCTTCCCTTTGACATTCCT	1	3	8	ACC1	-	.
chr12	117269950	117269969	chr12:117269950-117269969	0	AGAGGTGCCTGGACTTGTCC	3	2	0	AB4	-	.
chr12	117270835	117270857	chr12:117270835-117270857	0	AGACTAGCCTGGCCAACATGGTG	1	3	3	CCD1	-	.
chr12	117272053	117272081	chr12:117272053-117272081	0	CGGCTAGCTGTGTGACCTTGAGCTTGTCA	1	3	9	CCC	1.0	.
chr12	117274151	117274175	chr12:117274151-117274175	0	GCACTTGCTCTGAACAGACATTTCT	1	2	5	AD3	-	.
chr12	117278195	117278219	chr12:117278195-117278219	0	ATGCAAGCCCCCAGGAGACATTTCC	1	2	5	AD3	-	.
chr12	117279638	117279661	chr12:117279638-117279661	0	GAACATGTCCCGCTCAGCAAGGTT	1	2	4	CD	1.0	.
chr12	117283655	117283677	chr12:117283655-117283677	0	AAACTAGCCTGGCCAACATGGTG	1	3	3	CCD1	-	.
chr12	117284439	117284459	chr12:117284439-117284459	0	AGACGAGTCCAAGGCATGGCT	2	2	1	BD3	1.0	dELS,CTCF-bound
chr12	117288812	117288831	chr12:117288812-117288831	0	GAACAAGCCCAAGCTAGCTT	4	0	0	0	-	.
chr12	117293341	117293367	chr12:117293341-117293367	0	GGACAAGCCACGGGTGGGAGCTATCTT	1	2	7	AC2	-	.
chr12	117298023	117298054	chr12:117298023-117298054	0	GGGCATGTTCAGGATGATTCAAGGGCATTACA	1	3	12	ACD2	1.0	.
chr12	117298148	117298171	chr12:117298148-117298171	0	GAGCTTGTTTTCTGCAACTAGATG	1	3	4	CCD1	-	.
chr12	117298897	117298917	chr12:117298897-117298917	0	AAACTTGTACAAAGCAAGTCG	1	2	1	CD	-	.
chr12	117298974	117298997	chr12:117298974-117298997	0	CAACCTGCCCTGTTTGGCTTGTCC	1	3	4	BCC1	-	.
chr12	117300219	117300248	chr12:117300219-117300248	0	CAACTTGCCCTTTTTGGGAAAAGCATTTCA	1	3	10	ACC1	-	.
chr12	117303097	117303118	chr12:117303097-117303118	0	AGGCTTCCTGGTGAGCATGCTA	1	3	2	ACC2	1.0	.
chr12	117305122	117305141	chr12:117305122-117305141	0	GTGGATGCTTAAACAAGCCA	3	3	0	ACD1	1.0	.
chr12	117310212	117310238	chr12:117310212-117310238	0	GAACTTATTCTATTGATAAGCCTGCCC	1	2	7	AB2	1.0	.
chr12	117313279	117313301	chr12:117313279-117313301	0	AGGCTTGTTCTGGATGCTAGCGC	1	2	3	DD1	1.0	.
chr12	117319193	117319221	chr12:117319193-117319221	0	AGGCATGCACCACCATCCCTGACTAGTTT	1	2	9	CD	-	.
chr12	117319244	117319271	chr12:117319244-117319271	0	GGTCTTGCTCTGTTGCCCAGGCTGGTTT	1	2	8	BD3	1.0	.
chr12	117323002	117323033	chr12:117323002-117323033	0	GAACCAGCCTTGGATGAAGGATGGGCTTTTTC	1	2	12	AB3	-	.
chr12	117323660	117323685	chr12:117323660-117323685	0	AGGCTTGCCACAGAAGGAGCTTTCTT	1	2	6	AC2	1.0	.
chr12	117326562	117326589	chr12:117326562-117326589	0	GACCTTGTTTCTCCTCTGAAGCAGGTTT	1	2	8	BD3	2.0	.
chr12	117331052	117331081	chr12:117331052-117331081	0	GAACATGTGATCCTCCATGGTAACTAGCTT	1	3	10	CCD2	1.0	.
chr12	117332321	117332352	chr12:117332321-117332352	0	AGGGAAGCTTGGGAAGGTTCAGTAACTTGTCC	1	2	12	AC2	1.0	.
chr12	117335862	117335888	chr12:117335862-117335888	0	GTGCATGCCACTACACCAAGCTAGTTG	1	3	7	CCD1	1.0	.
chr12	117341491	117341514	chr12:117341491-117341514	0	GAGCTCATTTACTTGAGCTAGTTC	1	2	4	AB1	-	.
chr12	117343863	117343892	chr12:117343863-117343892	0	AGATTTGTTCCCTTCACTCGAAAGTTGCCT	1	2	10	AA2	-	.
chr12	117347634	117347662	chr12:117347634-117347662	0	CAGCATGCTCAGTGACTTGGGTCTTGTCC	1	2	9	CD	1.0	dELS,CTCF-bound
chr12	117347903	117347932	chr12:117347903-117347932	0	GGGCTTTCTCTTTTGATGTCAAACCAGTCC	1	2	10	AB2	1.0	.
chr12	117351616	117351636	chr12:117351616-117351636	0	TGACATGTCTAAGCCAAGTCA	1	3	1	CCD2	1.0	dELS,CTCF-bound
chr12	117352408	117352429	chr12:117352408-117352429	0	AAGCTATTCCAGGAACAAACCT	1	2	2	AA2	-	dELS
chr12	117354134	117354158	chr12:117354134-117354158	0	TATCATGCTTTCTGAAGGCAAGTCT	1	2	5	CD	-	.
chr12	117357719	117357750	chr12:117357719-117357750	0	TGGCATCTTTGCTTTTAACCAGGGACTTGCTG	1	3	12	ACC2	-	.
chr12	117357902	117357929	chr12:117357902-117357929	0	AAACATGCCCCTCTGTTCAAACAATCCA	1	2	8	AC3	-	.
chr12	117362903	117362924	chr12:117362903-117362924	0	GGGCAAGTTTCAGAGCCTGTTT	1	1	2	B2	3.0	.
chr12	117368354	117368375	chr12:117368354-117368375	0	AGGCAAATTCTGAGACCAGTCC	1	2	2	AB2	-	.
chr12	117369787	117369819	chr12:117369787-117369819	0	AAACTTGTTTTAGCTGGGGCATTAAAAAAATTC	1	2	13	AA1	-	.
chr12	117375002	117375031	chr12:117375002-117375031	0	AGGCATGCCTACCCAGCCTGGGGCAAATCA	1	2	10	AC3	-	.
chr12	117380747	117380775	chr12:117380747-117380775	0	AAACCAGTTGTCCGGGTTAGAGCAAGCTA	1	3	9	BCC1	-	.
chr12	117381757	117381776	chr12:117381757-117381776	0	GTGCATGTCCACACTAGCTT	3	2	0	DD2	1.0	.
chr12	117388054	117388083	chr12:117388054-117388083	0	AGGCTTGCCAAGAACCACGTGGGCGAGCTT	1	2	10	BC2	2.0	.
chr12	117388210	117388235	chr12:117388210-117388235	0	CAGCAAGCCCCACTAACCACATGCTT	1	3	6	CCD2	-	.
chr12	117391239	117391266	chr12:117391239-117391266	0	AGACAAGCCTGGGCAACAAAGCAAGGCC	1	1	8	D1	1.0	.
chr12	117392217	117392245	chr12:117392217-117392245	0	GTGATAGCTTCATGGTATCAGGCATGTTG	1	3	9	ACD1	1.0	.
chr12	117393011	117393043	chr12:117393011-117393043	0	AGGCTTGTCAAATGAATAAACAGTGACTTGACT	1	3	13	CCD1	-	.
chr12	117393108	117393133	chr12:117393108-117393133	0	AAATCTGCCCTGAGAAGAGCTTGCCT	1	2	6	AB4	1.0	.
chr12	117395452	117395471	chr12:117395452-117395471	0	TATGTTGCCTAGGCTAGTCT	2	3	0	ACD1	1.0	.
chr12	117397864	117397893	chr12:117397864-117397893	0	AGGCTTGCCACAGATTTCTAAAACTTGATA	1	3	10	CCD1	-	.
chr12	117398163	117398192	chr12:117398163-117398192	0	AGGCATGTTGGGAAACTCTTTGACAGGTTC	1	3	10	BCC1	1.0	.
chr12	117399297	117399327	chr12:117399297-117399327	0	AGGCATGTCTTACATGGTGGCAGGCAAGAGA	1	3	11	CDD3	2.0	.
chr12	117403799	117403820	chr12:117403799-117403820	0	GGGCTGGTCACAGAACTTGCTT	1	2	2	BC1	-	.
chr12	117404694	117404717	chr12:117404694-117404717	0	GGAGATGCCTGGGTAAGCTGGCCT	2	2	4	AB3	1.0	.
chr12	117404948	117404975	chr12:117404948-117404975	0	AAGCAAGCCTGTGATATCAGCAAAGTCC	1	2	8	AD1	-	dELS
chr12	117406541	117406566	chr12:117406541-117406566	0	AAGCATGCCCACCTGAGAGCTACTTA	1	2	6	AC3	-	.
chr12	117408815	117408845	chr12:117408815-117408845	0	AGACATGGCTCACTCACCCCAAGGCTCGTCC	1	2	11	BD2	2.0	.
chr12	117409873	117409893	chr12:117409873-117409893	0	AGAGATGTCCTGAGCAGGCCT	2	2	1	AB3	-	.
chr12	117410073	117410103	chr12:117410073-117410103	0	GCACTAACCTGGGTTAATATTGGGCATGTTT	2	2	11	AD1	-	.
chr12	117412390	117412416	chr12:117412390-117412416	0	GATCTAGCTCTTTCTTTTAACTTGCCA	1	3	7	CCD1	1.0	.
chr12	117417351	117417377	chr12:117417351-117417377	0	GGCCATGTCCAACTCTGAAAGTAGCTC	1	2	7	AD2	-	.
chr12	117421738	117421770	chr12:117421738-117421770	0	GTACAAGTTCCAGGAAGTTTCAGAGACTTTTTT	1	2	13	AD3	1.0	.
chr12	117426932	117426958	chr12:117426932-117426958	0	GAGCATGCCACCACACCTGGCTAATTT	1	3	7	ACC1	1.0	.
chr12	117427710	117427740	chr12:117427710-117427740	0	AGACATCACTGTGCCCACCACAGACATGTTT	2	2	11	AD1	-	.
chr12	117431009	117431029	chr12:117431009-117431029	0	AGGATTGTTGGAAGCTTGCTC	1	2	1	AC1	-	.
chr12	117436166	117436194	chr12:117436166-117436194	0	GGAATTGCCTTAGGTCGGGAAGCTGGCTT	1	2	9	AB3	1.0	.
chr12	117437422	117437444	chr12:117437422-117437444	0	AAGCAAGTGCCTTGGGCTTGCCT	1	1	3	D2	-	.
chr12	117439734	117439753	chr12:117439734-117439753	0	AGGCCAGTTCAGGCTTCCCT	3	2	0	AB3	-	dELS,CTCF-bound
chr12	117440538	117440566	chr12:117440538-117440566	0	CAACTTGCTGTGTGACCTTGAGCAAGTTA	1	3	9	CCC	-	dELS,CTCF-bound
chr12	117445488	117445514	chr12:117445488-117445514	0	AAACATGCTTGGTGGATGGGCTCGTGG	1	3	7	BCD2	2.0	.
chr12	117446736	117446757	chr12:117446736-117446757	0	GCACATGTCTGTAATCTAGCTT	2	2	2	DD2	-	.
chr12	117447964	117447986	chr12:117447964-117447986	0	GGGCATGTTTTGGAAACTAATGT	1	2	3	AD4	-	.
chr12	117451313	117451332	chr12:117451313-117451332	0	CATGTTGCTCAGGCTAGTCT	2	3	0	ACD1	-	.
chr12	117452748	117452770	chr12:117452748-117452770	0	GAGCATGCCCCAGGGAGTTTCTT	2	2	3	AA1	-	.
chr12	117454364	117454391	chr12:117454364-117454391	0	AGTCAAGTTGAAGCAGATAAACAAGCCT	1	2	8	CD	-	.
chr12	117455201	117455223	chr12:117455201-117455223	0	GAGCATGCTGGGGAAAGAAGTCA	1	3	3	ACC2	-	.
chr12	117455944	117455969	chr12:117455944-117455969	0	AGAGAAGCTCATGTGACAGCATGCCT	1	2	6	AC2	-	.
chr12	117458490	117458513	chr12:117458490-117458513	0	TAGCATGTTGGCATAAACAAGTGC	1	3	4	CCD1	-	dELS
chr12	117459944	117459963	chr12:117459944-117459963	0	AAACAAGCCTGGGAAAGCTT	2	1	0	A2	-	.
chr12	117460067	117460087	chr12:117460067-117460087	0	AAGCATTTCCAATGCATGCTT	1	2	1	AD2	-	.
chr12	117460149	117460171	chr12:117460149-117460171	0	GGACATGCTTGGGAAACAAGGTC	2	1	3	D1	-	.
chr12	117462080	117462102	chr12:117462080-117462102	0	GGGCAAGCTTGGTAAGCATGACA	1	2	3	CD	1.0	dELS
chr12	117463270	117463294	chr12:117463270-117463294	0	GGCCTTCTTCCGCTGAAACAAGTTC	1	2	5	AD1	1.0	.
chr12	117464610	117464631	chr12:117464610-117464631	0	AAGCTGGTTTCTCAACAAGTCA	1	3	2	BCC2	-	.
chr12	117469724	117469745	chr12:117469724-117469745	0	CAGCATGTCCATGAGCTTGGTG	2	3	2	CCD1	-	.
chr12	117471482	117471512	chr12:117471482-117471512	0	AAGCTTTCTTAATGTCTTAGAAGTCATGTTT	1	2	11	AD2	1.0	.
chr12	117473064	117473092	chr12:117473064-117473092	0	GAGCCTGCTGAAATCATTCAAACAAGCCA	1	3	9	BCC1	2.0	CTCF-only,CTCF-bound
chr12	117474754	117474774	chr12:117474754-117474774	0	TGACAAGTCCTAAACTGCTCT	1	3	1	ABC2	-	.
chr12	117477066	117477086	chr12:117477066-117477086	0	TGACTTGTCTGAGGCAGCCCT	1	3	1	ABC2	-	.
chr12	117477255	117477286	chr12:117477255-117477286	0	AAACATGTGCATTGGGTAACTCAAACTTTTCC	1	2	12	AD2	1.0	.
chr12	117482848	117482869	chr12:117482848-117482869	0	AAAACAGCCCAGAAGCAAGTTA	1	3	2	ABC1	-	.
chr12	117484570	117484602	chr12:117484570-117484602	0	AGAGTTGCCAGAGAAAAACCTAAGAGCTTGCTG	1	3	13	ACC1	-	dELS
chr12	117489054	117489081	chr12:117489054-117489081	0	AAGGAAGCCTGACACCCAAGACTACTCC	1	2	8	AA2	-	dELS
chr12	117489395	117489423	chr12:117489395-117489423	0	AAACTAGCTGTGTGTAGTGGCACATGCCT	1	2	9	CD	-	.
chr12	117489763	117489784	chr12:117489763-117489784	0	GAACAAAGCTGGAGACAAGTTC	1	2	2	AD1	-	dELS
chr12	117490369	117490389	chr12:117490369-117490389	0	TGACATGTCCTGGGCACATTC	2	3	1	ABC2	2.0	.
chr12	117494454	117494476	chr12:117494454-117494476	0	TAACAAGTTTCCAGAAAATGCTG	1	3	3	ACC2	1.0	.
chr12	117495407	117495428	chr12:117495407-117495428	0	GGACATGCCAGAAAGCAAGTGA	2	3	2	CCD1	-	dELS
chr12	117500893	117500913	chr12:117500893-117500913	0	GGGCCACCCCAGAACATGCCC	2	2	1	AB1	-	.
chr12	117501044	117501064	chr12:117501044-117501064	0	AAAGTAGCCCAAAGCCTGTTT	1	2	1	AB2	-	.
chr12	117501955	117501974	chr12:117501955-117501974	0	AGACAAATCCAAAATTGCTT	1	2	0	AA2	-	.
chr12	117503670	117503698	chr12:117503670-117503698	0	AGGGTTGTTTGTCATTGCAGCACAAGCCT	1	2	9	AD2	1.0	.
chr12	117509643	117509662	chr12:117509643-117509662	0	AAACACTTCCAAACAAGTCT	3	2	0	AB1	-	.
chr12	117511102	117511121	chr12:117511102-117511121	0	AAACTTGTGTAAGCAAATCT	2	2	0	AD2	-	.
chr12	117511836	117511866	chr12:117511836-117511866	0	GGACATGTCTCCTGGAAGTCAATGCATTTCC	2	2	11	AD1	-	.
chr12	117513345	117513371	chr12:117513345-117513371	0	AAACATGATCAGGCAGGGGGCAAGGCC	1	2	7	DD2	1.0	.
chr12	117513567	117513592	chr12:117513567-117513592	0	CAACAAGTCACAAGCCAGGCAGGTTT	1	3	6	BCC1	-	dELS
chr12	117514378	117514398	chr12:117514378-117514398	0	GGGAATGTCCCAAAATAGTCT	1	2	1	AA2	-	.
chr12	117517095	117517121	chr12:117517095-117517121	0	AGGCAAATCCAAAAGAAGGACATGGTT	1	2	7	AD2	-	.
chr12	117519466	117519492	chr12:117519466-117519492	0	TAACAAGTTCACAGGTAAGGCTGGTTA	1	3	7	BCC1	-	.
chr12	117522245	117522269	chr12:117522245-117522269	0	GAGTTTGTCTATTTCCAACTTGCTA	1	3	5	ACC1	-	.
chr12	117522735	117522754	chr12:117522735-117522754	0	GAATGAGCCTGAGCTAGCCT	3	2	0	AB4	-	dELS
chr12	117523532	117523551	chr12:117523532-117523551	0	GAGCAAATCTGAGAAAGTCC	1	2	0	AA2	-	dELS
chr12	117526682	117526703	chr12:117526682-117526703	0	GAAGAAGCCCCAGAGCATTCTC	1	2	2	AA2	-	dELS,CTCF-bound
chr12	117529162	117529182	chr12:117529162-117529182	0	TAGCAAGCCCCAGGCTTCCAT	1	3	1	ACD2	1.0	.
chr12	117530239	117530268	chr12:117530239-117530268	0	AGAATAGCCCACATTTTCCAAAATTAGCTT	1	2	10	AA2	2.0	.
chr12	117531622	117531645	chr12:117531622-117531645	0	GGGCTTGTTCAGAAGGGGCTGCTT	1	2	4	AB1	-	.
chr12	117532233	117532263	chr12:117532233-117532263	0	AAATAAGTCTTACAGGGCTGAAATCAAGCTT	1	2	11	AD2	1.0	.
chr12	117532901	117532925	chr12:117532901-117532925	0	GGACAAGCCACCACTGGAGTTGCTT	1	2	5	AC2	1.0	.
chr12	117541375	117541404	chr12:117541375-117541404	0	AGGCATGTTCTCCTGGAAAGGGACAGATTG	1	3	10	ABC2	3.0	.
chr12	117544206	117544226	chr12:117544206-117544226	0	ATACAAGCCCTATACATGTTT	2	2	1	DD2	1.0	.
chr12	117547330	117547362	chr12:117547330-117547362	0	AAGAATGCCAAAAAGCAGGGAGCAGACTTGTTA	1	3	13	ACC1	1.0	.
chr12	117547706	117547731	chr12:117547706-117547731	0	GGGCAGGCTTTTGTTGGGGCTTATTT	1	2	6	AB2	1.0	.
chr12	117549357	117549379	chr12:117549357-117549379	0	AGCCTTGCTCTTTGAACTTGCTG	1	2	3	CD	-	.
chr12	117549850	117549880	chr12:117549850-117549880	0	AAAATTGTCTTTATGGTGGAAGGACTTATCT	1	2	11	AA2	-	.
chr12	117553139	117553170	chr12:117553139-117553170	0	AAGGAAGCCCTGGCTGGCTGCCAGGTTTGCCT	1	2	12	AA2	-	.
chr12	117556744	117556772	chr12:117556744-117556772	0	GAGCAAGTTGCTGTACCCTAAAGTTGCTC	1	2	9	AC2	-	.
chr12	117557891	117557921	chr12:117557891-117557921	0	AAGTAAGTCCTTGGCAGCCAGGAAAAAGCCT	1	2	11	AA2	1.0	.
chr12	117561658	117561684	chr12:117561658-117561684	0	CAAAATGCCCTTCTTTGAGACAAGCCT	1	2	7	AC3	-	.
chr12	117563792	117563814	chr12:117563792-117563814	0	TGGCATGACCCAGAGGCATGCTC	1	2	3	CD	4.0	.
chr12	117564553	117564584	chr12:117564553-117564584	0	GGATAAGCTTCAGTTATCAGGAAAAGTTGCTT	1	2	12	AA2	1.0	dELS
chr12	117572483	117572503	chr12:117572483-117572503	0	GAGCATCTCGAGGACAAGTTT	1	2	1	AC1	1.0	.
chr12	117577178	117577202	chr12:117577178-117577202	0	GGACTAGACAAGGAAGAGCAAGCCT	1	2	5	CD	-	.
chr12	117579428	117579447	chr12:117579428-117579447	0	AAACAAGGTCAGGCATGTCA	4	2	0	CD	-	.
chr12	117582666	117582693	chr12:117582666-117582693	0	TAGCTTGCTACATTCTCAAAACAAACCC	1	3	8	ACC1	1.0	.
chr12	117585594	117585613	chr12:117585594-117585613	0	AAACTTGCCAATGCAAGCCT	3	2	0	CD	2.0	.
chr12	117588655	117588674	chr12:117588655-117588674	0	GAGCAAATCTGAACTTATTT	1	2	0	AA2	1.0	.
chr12	117592932	117592953	chr12:117592932-117592953	0	AGACATGTTTGAAAACTTATCT	2	1	2	A1	1.0	.
chr12	117593470	117593494	chr12:117593470-117593494	0	AGACTTGTTTGTGGATTGCATGTTC	1	2	5	CD	-	.
chr12	117593959	117593981	chr12:117593959-117593981	0	GAGCGTGTCCACAGCACTTGCCT	1	2	3	BD2	1.0	.
chr12	117594248	117594278	chr12:117594248-117594278	0	TGGACTGCTCGGGGACAGACCAGACAAGCTT	1	3	11	ABC1	1.0	.
chr12	117599919	117599945	chr12:117599919-117599945	0	AATATTGTTCAGACCTGGAGCAAGCCT	1	2	7	AD4	1.0	dELS
chr12	117601102	117601134	chr12:117601102-117601134	0	CTACTTGTCAGCTATAAAACTTTGGGCAAGTTC	1	3	13	CCD1	-	.
chr12	117601898	117601921	chr12:117601898-117601921	0	GAGCTAGGCCCAGCAAACATTTTC	1	2	4	AD2	1.0	.
chr12	117602930	117602958	chr12:117602930-117602958	0	GGGCTGGTTTCAAGGGATAGAATTAGTTC	1	2	9	AB2	-	.
chr12	117603824	117603851	chr12:117603824-117603851	0	TGGCTTGCTAACTGTCTTAGGCTTTCTT	1	3	8	ACC1	-	dELS,CTCF-bound
chr12	117604587	117604619	chr12:117604587-117604619	0	AGGCAAGTTTTTTCATGATAAAGGGGGATCCTC	2	2	13	AA1	1.0	.
chr12	117607234	117607262	chr12:117607234-117607262	0	AGGCTAGTTTGCATATACAGGAAATTCCC	2	2	9	AA1	-	.
chr12	117608464	117608492	chr12:117608464-117608492	0	AAACTTGCTCCAGAATGCAGGGCTTTGCA	1	3	9	ACD2	-	.
chr12	117613698	117613719	chr12:117613698-117613719	0	GGACTATTCTTGAAGCATGGTT	1	2	2	AD2	-	.
chr12	117613946	117613965	chr12:117613946-117613965	0	AGGCAAGCTCAAGCAATTAG	2	3	0	ACD2	-	.
chr12	117614243	117614268	chr12:117614243-117614268	0	AGACTGGTTTCTAAGTGGACATATTC	1	2	6	AB2	-	.
chr12	117615167	117615198	chr12:117615167-117615198	0	AGACACACTCAGAGTCCTGAGGAAGCATGTTC	2	2	12	AB1	-	.
chr12	117615534	117615558	chr12:117615534-117615558	0	TGACTAGCTCCTGTGAAACTAGGGC	1	3	5	CDD3	-	.
chr12	117619898	117619929	chr12:117619898-117619929	0	GAACATGTCCATCTCCCCAAGAAGACACTTTG	1	3	12	ABC2	-	.
chr12	117622950	117622976	chr12:117622950-117622976	0	AGGCATGCACTCCAATGGAGGAAGTTT	1	2	7	AD2	3.0	dELS
chr12	117624071	117624098	chr12:117624071-117624098	0	GGGGTTGTTTTTTCTTGTAAATTTGTTT	1	2	8	AA2	-	.
chr12	117629923	117629942	chr12:117629923-117629942	0	AAACAAGCAACAGCAAGTCC	2	3	0	CCD2	-	.
chr12	117634668	117634692	chr12:117634668-117634692	0	GGGCTGGATCCCATCAGACAAGCCC	1	2	5	BD1	-	.
chr12	117637882	117637901	chr12:117637882-117637901	0	AAGAATGTCCAAGAATGCCT	1	2	0	AA2	-	.
chr12	117640575	117640602	chr12:117640575-117640602	0	AAAATAGTTTCATCCAAAGAGCGTGTTC	1	2	8	AB2	-	.
chr12	117640972	117641003	chr12:117640972-117641003	0	AGACATGCCCCTGATAGACACTGTGTTAGTCT	2	2	12	AD1	3.0	.
chr12	117641740	117641770	chr12:117641740-117641770	0	AGACTTACCTGTCAGGTAGCAGAAGTTGCCC	1	2	11	AA2	2.0	.
chr12	117643560	117643590	chr12:117643560-117643590	0	AAGTTTGTTTATTAAGTGCACGAACATACTT	1	2	11	AA2	-	.
chr12	117647630	117647652	chr12:117647630-117647652	0	GAACAGGCTTTTGTGGCATGTTA	1	3	3	BCC2	-	.
chr12	117648810	117648840	chr12:117648810-117648840	0	AAATATGCTCAGCCAAACAGAAAATATGCCC	1	2	11	AA2	1.0	.
chr12	117649615	117649641	chr12:117649615-117649641	0	AGATAAGATCTGAACCCAGGCTTGTCC	1	2	7	AD1	-	.
chr12	117656409	117656437	chr12:117656409-117656437	0	AGACAAGCCTGACCAACATGGAGAAACCC	1	2	9	AA1	-	.
chr12	117657797	117657820	chr12:117657797-117657820	0	AAACTATTTTGTGTGTGCTAGCTC	1	2	4	AD2	-	.
chr12	117662514	117662537	chr12:117662514-117662537	0	GGGCAACTCTCTCTTAGCTTGTCC	1	2	4	AC2	1.0	.
chr12	117666503	117666524	chr12:117666503-117666524	0	GAGCAAGTTCTTTGACATCCCT	1	2	2	AC1	-	.
chr12	117666617	117666647	chr12:117666617-117666647	0	TAGCATGTATCAGGGCTCAGTGAACATGTCT	1	2	11	CD	-	.
chr12	117670548	117670573	chr12:117670548-117670573	0	TGAGAAGTTCGATTTGGGACATGCTC	1	2	6	AC3	-	.
chr12	117671986	117672005	chr12:117671986-117672005	0	GAGGGAGTCTAAGCATGCCT	4	2	0	AB4	1.0	CTCF-only,CTCF-bound
chr12	117672627	117672659	chr12:117672627-117672659	0	AAACTTTTTTTTTTTTGAGACTGAGTCTTGCTC	1	2	13	AD2	-	.
chr12	117673084	117673109	chr12:117673084-117673109	0	AACCAAGTCTGACCCAGCACAAGTTT	1	2	6	DD2	-	.
chr12	117675827	117675847	chr12:117675827-117675847	0	AGACAAGCTCCTCACAAGCCT	1	2	1	CD	-	.
chr12	117678843	117678874	chr12:117678843-117678874	0	GGACAAGTCACTTCTCCTCTCTGGGCCTGTCT	1	2	12	BC2	1.0	.
chr12	117686545	117686577	chr12:117686545-117686577	0	GGATTTGCTTGTAACACCTGGATAAAAAAGCTC	1	2	13	AA2	1.0	.
chr12	117686824	117686849	chr12:117686824-117686849	0	AAACATGCCTAAATTGGAATATATTT	2	2	6	AA1	-	.
chr12	117686972	117687003	chr12:117686972-117687003	0	GGGCTGGCTGGCTGGGTGCCCAGGGCTAGTTG	1	3	12	BCC2	3.0	.
chr12	117687461	117687487	chr12:117687461-117687487	0	GAACTTGTTAGGGTAGAAAATTTGCTT	1	2	7	AC2	-	.
chr12	117687955	117687984	chr12:117687955-117687984	0	GAGTTATCCCATAATATCCCAAACAAGTTC	1	2	10	AA1	-	.
chr12	117688366	117688391	chr12:117688366-117688391	0	GACCTTGTCTCAGAAAAAAAAAGTCT	1	2	6	AD2	1.0	.
chr12	117693419	117693447	chr12:117693419-117693447	0	GAACATTCCTAAACTAGAAAGGGAAGTTC	1	2	9	AA2	2.0	.
chr12	117693858	117693882	chr12:117693858-117693882	0	AATCAGGCTTCTAGAAGACATGCTC	2	2	5	BD1	-	.
chr12	117696425	117696446	chr12:117696425-117696446	0	AAACAGGTTTAGAGACAAACTT	1	2	2	AB2	1.0	.
chr12	117697066	117697088	chr12:117697066-117697088	0	ACGCTAGTTTGGGAAGCTTCTTT	1	2	3	AD3	3.0	.
chr12	117702984	117703011	chr12:117702984-117703011	0	GGACAGTTTTCCAGCAATAAACTTGTTT	1	2	8	AB1	-	.
chr12	117704302	117704332	chr12:117704302-117704332	0	AAGCATGTTTTCAGTGTGGAAGGAGAAGCTG	1	2	11	AC1	1.0	.
chr12	117706645	117706666	chr12:117706645-117706666	0	AGACATGTTCTAAAACTGGATT	2	2	2	BD4	-	.
chr12	117707205	117707225	chr12:117707205-117707225	0	GAGATTGCCAGGGGCTAGTTG	1	3	1	ACC1	1.0	.
chr12	117707404	117707428	chr12:117707404-117707428	0	AAACTATATCTTGATAAACTTGTTT	1	2	5	AD1	-	.
chr12	117707838	117707857	chr12:117707838-117707857	0	AAATATGCCTAAGCTTGCTC	4	1	0	A1	-	.
chr12	117708433	117708452	chr12:117708433-117708452	0	AATCTAGCCCAGACTAGACC	2	2	0	DD3	-	.
chr12	117711814	117711841	chr12:117711814-117711841	0	GGGCAATCCTGTGGTTAGAAAGAAGCCC	1	2	8	AA2	-	.
chr12	117711965	117711986	chr12:117711965-117711986	0	GAGCTGGCCTCAGGGCAAGGCT	1	2	2	BD2	-	.
chr12	117715939	117715970	chr12:117715939-117715970	0	GCACATGTCTTCTCTCTCCCTGGAACATGCTC	2	1	12	D1	1.0	.
chr12	117717047	117717070	chr12:117717047-117717070	0	TGAGGAGTTTGGCAAGACAAGTCT	1	3	4	ABC1	-	.
chr12	117725966	117725988	chr12:117725966-117725988	0	AAACTAGCCTGCCCAACATGGTG	1	3	3	CCD1	-	.
chr12	117726850	117726869	chr12:117726850-117726869	0	AAACTTGTACAAGAATGTTC	3	2	0	AD2	1.0	.
chr12	117734403	117734428	chr12:117734403-117734428	0	AAAAATGTCTCCTGGGGAGCTTCTCC	1	2	6	AA2	1.0	.
chr12	117737245	117737265	chr12:117737245-117737265	0	AAACAACTCCAAGAATAGTTT	1	2	1	AA2	-	.
chr12	117737297	117737326	chr12:117737297-117737326	0	AGATTTGCTTCAGCCTCAAAGAGTATGTTT	1	2	10	AA2	2.0	.
chr12	117741083	117741113	chr12:117741083-117741113	0	GAACATGTTTAAAGGATGCAGTGGCCAGCTA	1	3	11	BCC2	-	.
chr12	117742156	117742176	chr12:117742156-117742176	0	AAACAAGTTGAAAGATAGCCT	1	2	1	AC2	1.0	.
chr12	117742185	117742206	chr12:117742185-117742206	0	AAGCAAGTCCCAGGAATTGTTC	1	1	2	A2	2.0	.
chr12	117746621	117746650	chr12:117746621-117746650	0	AAACTAGCATCAGAGTGAACAGGCAAGCTA	1	2	10	CD	1.0	.
chr12	117749003	117749024	chr12:117749003-117749024	0	GGGCATATTTATGCACTAGCTC	1	2	2	AD2	-	.
chr12	117751614	117751638	chr12:117751614-117751638	0	GGGCATGTCCCCTGCAGACACCCTG	1	3	5	ABC2	1.0	.
chr12	117757917	117757947	chr12:117757917-117757947	0	AAGTATGCCTGTACTTACTGAAAACAAGTTT	2	1	11	A1	1.0	.
chr12	117757995	117758014	chr12:117757995-117758014	0	ACTCTAGTCTAGGCTAGTCT	3	2	0	DD4	1.0	.
chr12	117758170	117758201	chr12:117758170-117758201	0	AGGCTACTTCCTGGCAGGATCAGGACTAGTTT	1	1	12	A2	-	.
chr12	117759079	117759109	chr12:117759079-117759109	0	AAACATGCATTCTACGTCTTCAAGCTAGGTT	1	2	11	DD2	1.0	.
chr12	117760090	117760122	chr12:117760090-117760122	0	GAGCTAGACTCCGTCTCAAAAAAAAAGAAGTTT	1	2	13	AD2	-	.
chr12	117761501	117761523	chr12:117761501-117761523	0	AGTCTTGTTTGGAAAGGTTGCCT	1	2	3	AD2	-	.
chr12	117764594	117764619	chr12:117764594-117764619	0	AAATGAGCCTCCTCCCAGGCTTGCCA	1	3	6	ABC1	-	.
chr12	117765134	117765153	chr12:117765134-117765153	0	AATCAAGTTAAGACAAGTTT	3	2	0	CD	1.0	.
chr12	117765214	117765238	chr12:117765214-117765238	0	AAGTTAGCCTAAGTAAAGCCTGTTT	1	2	5	AB2	1.0	.
chr12	117765738	117765760	chr12:117765738-117765760	0	AAACAAGTGTTGGGGGCTATTTT	1	2	3	AD2	-	.
chr12	117768540	117768569	chr12:117768540-117768569	0	AGGGAAGCTGAGCATCATGGAAACATGTCT	1	2	10	AC1	-	.
chr12	117768856	117768885	chr12:117768856-117768885	0	TGGCTTGCTCGAGGCCACAGAGCCTTGTCC	1	2	10	CD	-	.
chr12	117769039	117769064	chr12:117769039-117769064	0	TGGCAAGCTCAGGGTCAGACAGGCTG	1	3	6	BCC1	1.0	.
chr12	117769402	117769432	chr12:117769402-117769432	0	GAAGATACCTCTGCATATGGAAGACTTGCTT	2	2	11	AA1	-	.
chr12	117774842	117774862	chr12:117774842-117774862	0	TGGCAAGCCCTAAACTATTTT	1	2	1	AC2	1.0	.
chr12	117778730	117778751	chr12:117778730-117778751	0	AGGCTGGCTCCCACGCATGCTT	1	2	2	BD2	-	dELS
chr12	117780628	117780649	chr12:117780628-117780649	0	ATACAACCTTGTGAACATGTTT	2	2	2	AD1	1.0	.
chr12	117781362	117781389	chr12:117781362-117781389	0	GGACAAGTGTCCCAGCCAGAACCAGTCT	1	2	8	BD2	1.0	.
chr12	117781963	117781995	chr12:117781963-117781995	0	AAGCATGTTTAGATACTAGCAACAGAGATGTTC	1	1	13	A2	-	.
chr12	117783531	117783554	chr12:117783531-117783554	0	GAGCAAGCCCACCAAAGCCTATCT	1	2	4	AB1	-	.
chr12	117784536	117784556	chr12:117784536-117784556	0	GGAGTTGTTCAGCACTTGCTC	1	2	1	AD2	-	.
chr12	117786145	117786167	chr12:117786145-117786167	0	AGACAAGTTACTAGAACATCTTT	1	2	3	AC2	1.0	.
chr12	117786615	117786637	chr12:117786615-117786637	0	AGACAAGCCTAGCCAACATGGTG	1	3	3	CCD1	-	.
chr12	117787954	117787977	chr12:117787954-117787977	0	AAGCAATTTTAAAGAAGCAATTTC	1	2	4	AA2	-	.
chr12	117789036	117789058	chr12:117789036-117789058	0	CAACAAGTTCTCAGGGGTTGCTG	1	3	3	ACC2	-	.
chr12	117792137	117792156	chr12:117792137-117792156	0	AGACTAGCCCGGACAACATG	2	3	0	ACD2	1.0	.
chr12	117798069	117798094	chr12:117798069-117798094	0	TGACTAGCTATCTCAAAAGCTAATTT	1	3	6	ACC1	-	.
chr12	117799700	117799731	chr12:117799700-117799731	0	GGGCAACTCTCTTAACATCTCTGAGCCTGTTT	1	2	12	AB2	-	.
chr12	117801909	117801935	chr12:117801909-117801935	0	AGGGTTGCTCACCATGAAAACTTGTCC	1	1	7	A1	-	.
chr12	117804795	117804826	chr12:117804795-117804826	0	CAACAAGCTCTTCTGAAAATGTAAGCTGCTCT	1	3	12	ABC2	-	.
chr12	117804840	117804859	chr12:117804840-117804859	0	GAACAATTCTAGAGATGTCC	1	2	0	AA2	-	.
chr12	117806929	117806961	chr12:117806929-117806961	0	GAACAAGCCTCTCACTTCCCAGAGTGCCTGTCC	1	2	13	BD1	2.0	.
chr12	117808751	117808780	chr12:117808751-117808780	0	AAACCTGCTCATTCCCACTCTGGCTAGCTG	1	3	10	BCC1	-	.
chr12	117812413	117812432	chr12:117812413-117812432	0	AAACTATTTGTGGCTTGCTT	2	3	0	ACC2	-	.
chr12	117818591	117818616	chr12:117818591-117818616	0	GGGCATGCCACCTGAGAAGCATGTGA	1	3	6	CCD1	-	dELS,CTCF-bound
chr12	117819341	117819367	chr12:117819341-117819367	0	CGGCATCTTCTAAGTGAGGGCATGCCC	1	2	7	AC1	1.0	.
chr12	117820383	117820403	chr12:117820383-117820403	0	ATGCTTTTCTTGAACTTGCTC	1	2	1	AD1	-	.
chr12	117828860	117828880	chr12:117828860-117828880	0	AACCATGCCTTGGAGAAGTCT	1	2	1	AD2	1.0	.
chr12	117829247	117829278	chr12:117829247-117829278	0	AGGTTTTTCCGTATGCCTGAGCAGACATGTTC	2	2	12	AA1	1.0	.
chr12	117829868	117829892	chr12:117829868-117829892	0	AGACAGGCTCATGCTTAGCAAGTCT	1	2	5	BC2	1.0	.
chr12	117830368	117830391	chr12:117830368-117830391	0	GGACAAGCTCTGAAAAACAAACTA	1	2	4	AC3	1.0	.
chr12	117830999	117831025	chr12:117830999-117831025	0	TGACATGTCCCCAGATCCAACTTCCTC	1	3	7	ACC1	-	.
chr12	117831129	117831157	chr12:117831129-117831157	0	AATCATGTCTGTTCGGGCAGAACTTGCTT	2	1	9	D1	-	.
chr12	117831277	117831306	chr12:117831277-117831306	0	GAGCAATTTCTTTCCCTCGAGGAGAAGTTT	1	2	10	AA2	-	.
chr12	117833562	117833581	chr12:117833562-117833581	0	TATGTTGCCCAGGCTAGTCT	2	3	0	ACD1	1.0	.
chr12	117833596	117833625	chr12:117833596-117833625	0	AAGCAATCTTCCTGTCACTCAAGCAAGCCT	1	1	10	A2	-	.
chr12	117834618	117834638	chr12:117834618-117834638	0	AAACTTCCCCTGACCTTGCTC	1	2	1	AD2	2.0	.
chr12	117835809	117835830	chr12:117835809-117835830	0	GAGAAACCCTAGGGGCTAGCCC	1	2	2	AA1	-	CTCF-only,CTCF-bound
chr12	117836008	117836036	chr12:117836008-117836036	0	GAAAATCCCTTTAGTCTAGAAACTTGCCC	2	2	9	AA1	-	.
chr12	117837371	117837403	chr12:117837371-117837403	0	AGACAATTTTGACGTCTCCGCTAAAGGAAGCTT	1	2	13	AA2	1.0	dELS,CTCF-bound
chr12	117843268	117843296	chr12:117843268-117843296	0	GAACGAGTTAAGTGAAATCCAACAAGTCC	1	3	9	BCC1	-	.
chr12	117845353	117845375	chr12:117845353-117845375	0	AGACATGCATTTGAGACCTGTTT	1	2	3	BD2	-	.
chr12	117849837	117849869	chr12:117849837-117849869	0	CAACTTGTCTTCTGTCATTTAACAAACATGCAT	1	2	13	CD	2.0	.
chr12	117851990	117852013	chr12:117851990-117852013	0	AGTATTGTTTCATGAAACATGCTA	1	3	4	ACD1	-	.
chr12	117852276	117852302	chr12:117852276-117852302	0	AAACTAGCTGGGCGTGGTGGCATGCAC	1	3	7	CCD1	-	.
chr12	117853411	117853431	chr12:117853411-117853431	0	CAGCTTGCTGCAGACTTGACC	1	3	1	CCD1	-	.
chr12	117853943	117853968	chr12:117853943-117853968	0	AAGGATGCTTCTAACCAAACATCCTT	1	2	6	AA2	3.0	dELS,CTCF-bound
chr12	117855416	117855446	chr12:117855416-117855446	0	GGGCCTGCTCACCTGACATGTGGACATTCCT	2	2	11	AB3	1.0	.
chr12	117856144	117856175	chr12:117856144-117856175	0	AGGTTTGTTTTTGAGCCCCATGGGGCATGGCT	1	2	12	AD3	-	.
chr12	117857200	117857219	chr12:117857200-117857219	5	AGGCATGCACCAACATGCCT	4	2	0	CD	-	.
chr12	117858168	117858195	chr12:117858168-117858195	0	CAACATGTCTGCATATCAGAACCAGCTT	1	2	8	BC2	1.0	.
chr12	117866677	117866705	chr12:117866677-117866705	0	AAACTAGCCGGGCATGGTGGCGCATGCCT	1	2	9	CD	-	.
chr12	117867613	117867632	chr12:117867613-117867632	0	GAATGTGCCCAGGCTAGTCA	1	3	0	ABC1	-	.
chr12	117870197	117870224	chr12:117870197-117870224	0	ATTCTAGCTCTGAGGTTTGGGCAAGTCA	1	3	8	CDD2	1.0	.
chr12	117870467	117870493	chr12:117870467-117870493	0	GAACATGCCTGTAGTCCCAGCTACTCG	1	3	7	ACC1	1.0	.
chr12	117872682	117872704	chr12:117872682-117872704	0	AGGCAAGCATGAGAAACATCCCT	1	2	3	AD2	-	.
chr12	117874240	117874261	chr12:117874240-117874261	0	CAACTTGTTTTGAGACAGGGTC	1	3	2	BCD2	-	.
chr12	117875649	117875676	chr12:117875649-117875676	0	CAAAGAGCTCCAGCCTTTGAACTTGCTT	1	3	8	ABC1	-	.
chr12	117876840	117876867	chr12:117876840-117876867	0	AGACATGTTTCAGATTTCAGATTTTTTT	2	2	8	AA1	1.0	.
chr12	117877647	117877678	chr12:117877647-117877678	0	AAAGAAGCACAGAGTAACAATGGAACTTGCCT	1	2	12	AD1	-	.
chr12	117877791	117877815	chr12:117877791-117877815	0	GAGCTTGTTAAAAATACACATGCCA	1	3	5	CCD2	-	.
chr12	117878742	117878764	chr12:117878742-117878764	0	ACACATGTCCTGAAAGCAGGTCT	2	2	3	BD3	-	dELS
chr12	117879456	117879478	chr12:117879456-117879478	0	TAAGTAGTTGAGAAGGCTTGTCT	1	3	3	ACC1	1.0	.
chr12	117884513	117884545	chr12:117884513-117884545	0	AAGCATCTTGGAATCCTGATGACCAGCAAGCTC	1	3	13	ACC2	1.0	.
chr12	117887115	117887142	chr12:117887115-117887142	0	AGTCTTGCTCTGTTGCCTAGGCTGGTCT	1	2	8	BD3	-	.
chr12	117889686	117889713	chr12:117889686-117889713	0	GAGCTTGCCAAATGTCAGGAACTTGCTT	1	1	8	C2	-	.
chr12	117890510	117890533	chr12:117890510-117890533	0	AGTCTAGTCTTTTTAAATAAGCTC	1	2	4	AD2	-	.
chr12	117893333	117893365	chr12:117893333-117893365	0	AAAAATGTCTTTTCAAAAAAAGTGACCAAGTCT	1	2	13	AD2	1.0	.
chr12	117897350	117897376	chr12:117897350-117897376	0	CAGCAAGTCTGAGATCTCGGCTTCTTT	1	3	7	ACC1	-	.
chr12	117902760	117902785	chr12:117902760-117902785	0	AAGCCAGCTCCAGTAAAAACATTTCT	2	2	6	AB3	-	.
chr12	117903866	117903892	chr12:117903866-117903892	0	GAGCATGCCTGTAGTCCCAGCTACCTG	1	3	7	ACC1	-	.
chr12	117909290	117909315	chr12:117909290-117909315	0	AAACAAATTCACTCTGAAGCTAGCTT	1	1	6	A2	1.0	.
chr12	117910580	117910605	chr12:117910580-117910605	0	AAACTTACTTTGCTTTAGAAAAGCTT	1	2	6	AA2	1.0	.
chr12	117911239	117911261	chr12:117911239-117911261	0	GGGCTTGGTCATGTGACTTGCTT	1	2	3	CD	-	.
chr12	117917160	117917187	chr12:117917160-117917187	0	AAAATTGCCCCCAGTTAAGAACTAGTCT	1	1	8	A1	-	.
chr12	117918399	117918419	chr12:117918399-117918419	0	CAACAAGTTTCGAACTTCCTT	1	2	1	AC2	1.0	.
chr12	117918814	117918840	chr12:117918814-117918840	0	AAACTTTTTCTGCAGGCGGGGTAGCTC	1	2	7	AA2	-	.
chr12	117919187	117919219	chr12:117919187-117919219	0	AGGCATGTTCTTGCCACTGCTTGGAACAACTCC	2	1	13	A1	-	.
chr12	117919233	117919254	chr12:117919233-117919254	0	TAGCTTGTTAGTGAACAAGTCC	2	2	2	CC	-	.
chr12	117924802	117924830	chr12:117924802-117924830	0	AAACAAGTCAACTGCAGCAAGACATTTTA	1	3	9	ACC1	-	.
chr12	117933254	117933285	chr12:117933254-117933285	0	AAGTATGTTCTGTGCAGTATTCAAGCATACTT	1	2	12	AA2	-	.
chr12	117934615	117934635	chr12:117934615-117934635	0	GAACCAGTTTGAGATAAGTTT	1	2	1	AB2	1.0	.
chr12	117944176	117944205	chr12:117944176-117944205	0	AGACCAGCCTGACCAACATGGAGAAAGCCC	1	2	10	AB2	-	.
chr12	117944655	117944682	chr12:117944655-117944682	0	AGACCAGCCTGGGCAACAAAGCAAGACC	1	2	8	BD3	-	.
chr12	117945974	117945997	chr12:117945974-117945997	0	AAACATGCATCAAAGAGGAAGCCT	1	2	4	AD2	-	.
chr12	117950547	117950566	chr12:117950547-117950566	0	CAACATGGCAAAACTTGTCT	3	3	0	CCD2	-	.
chr12	117951361	117951393	chr12:117951361-117951393	0	AAACTTGCTCGGCCTCCTGATAAAAACAACGTC	1	2	13	AD4	1.0	.
chr12	117954306	117954326	chr12:117954306-117954326	0	ATGCAAGCTTAAGACAAGTCT	1	1	1	D1	-	.
chr12	117959254	117959277	chr12:117959254-117959277	0	TAGCATGTCAAACAGGACTTGACT	1	3	4	CCD1	-	.
chr12	117960087	117960115	chr12:117960087-117960115	0	AAGCATGTTCCCATCCAAGAAGTTTGCAT	2	2	9	AD1	1.0	.
chr12	117960351	117960373	chr12:117960351-117960373	0	GGGCTTATCTATGTAACATGCTC	1	2	3	AC2	-	.
chr12	117961694	117961726	chr12:117961694-117961726	0	AGGCAAGACCAGCAGAACCCTCCAACCAAGCCC	1	2	13	DD2	-	.
chr12	117962984	117963010	chr12:117962984-117963010	0	AGACCAGCCTGGCCAATAGGCTGGTCT	1	2	7	BB2	-	.
chr12	117964321	117964346	chr12:117964321-117964346	0	AGAAAAGTCCTGCAGTAAAGATGCCT	1	2	6	AA2	-	.
chr12	117965486	117965511	chr12:117965486-117965511	0	AAGTATGCTTCCTGAAGGCCAAGTCC	1	2	6	AD2	-	.
chr12	117966196	117966227	chr12:117966196-117966227	0	GAGCATGTTTGAAACAAAAAAAAAGAAAACTT	2	2	12	AA1	-	.
chr12	117967700	117967730	chr12:117967700-117967730	0	ACACAAGCCCCCGTGGCATATAAACAAATCC	1	2	11	AD3	1.0	pELS
chr12	117972522	117972552	chr12:117972522-117972552	0	AAGCTTGGTGTCCACGGTGAAAGGCATGTCA	1	3	11	CCD2	-	.
chr12	117974783	117974806	chr12:117974783-117974806	0	AAGGATGCTCTCTTGGGTAAGTCT	1	2	4	AA2	1.0	.
chr12	117977709	117977736	chr12:117977709-117977736	0	GCACAAGTTTTTGTTTGAACACTTGTTT	1	2	8	DD2	1.0	.
chr12	117980020	117980049	chr12:117980020-117980049	0	GGACAACTTCTCCATCCTAGAGATAAGTCC	1	2	10	AA2	1.0	.
chr12	117982485	117982507	chr12:117982485-117982507	0	CACCATGTTCGCCAGGCTAGTCT	1	2	3	CD	-	.
chr12	117984225	117984245	chr12:117984225-117984245	0	GGACATATTCAAGGTATGCTT	1	2	1	AA2	1.0	dELS
chr12	117987382	117987402	chr12:117987382-117987402	0	GGACATATTTCAAACAACTTC	1	2	1	AA2	-	dELS
chr12	117989335	117989361	chr12:117989335-117989361	0	GCGCATGCCACCATGCCTGGCTAGTTT	1	3	7	CCD1	2.0	.
chr12	117990041	117990063	chr12:117990041-117990063	0	AGGCTAGTCTTAAACACCAGTCC	1	2	3	BD1	1.0	.
chr12	117993892	117993912	chr12:117993892-117993912	0	GATCTAGTTTCAAGCTAGTTT	1	1	1	D1	-	.
chr12	117996908	117996931	chr12:117996908-117996931	0	AGACTAGTTTTTTTAAAAATGTTT	1	1	4	A2	1.0	.
chr12	117997531	117997552	chr12:117997531-117997552	0	AGACTAATTTTTAGGCTTTTCC	1	2	2	AA2	2.0	.
chr12	117998629	117998649	chr12:117998629-117998649	0	TGACTTGCTTAAAACTTCCTT	1	2	1	AC2	-	.
chr12	117998991	117999023	chr12:117998991-117999023	0	AAGCTTTTTCAAAAGGACCTTAAAAAAAAGTTC	1	2	13	AA2	-	.
chr12	118004945	118004973	chr12:118004945-118004973	0	GGGCTTGCCTCGTCCAGGGGAACTTGAAA	1	3	9	CDD3	-	.
chr12	118008913	118008936	chr12:118008913-118008936	0	AGGCTTGGCCAATTAAGCGTGTCT	1	2	4	BD2	1.0	.
chr12	118011126	118011147	chr12:118011126-118011147	0	AGACAAGTTAAGTAACTTGCTC	2	2	2	CC	-	.
chr12	118012729	118012755	chr12:118012729-118012755	0	AAACTAGCCGGGCGTTGTGGCATGCGC	1	3	7	CCD1	3.0	.
chr12	118014215	118014234	chr12:118014215-118014234	0	GGACTTGCTTAGGTTTCTCT	1	2	0	AA1	2.0	.
chr12	118015309	118015333	chr12:118015309-118015333	0	AGAAAAGTTTAAAAATGGCATGCTA	1	3	5	ACC1	-	.
chr12	118016091	118016121	chr12:118016091-118016121	0	GACCTTGTCCTCTGTGTTCATGAACTAGACC	1	2	11	DD3	-	.
chr12	118018406	118018427	chr12:118018406-118018427	0	TAGCATGTTTAACAGCATTCCT	2	3	2	ACC1	1.0	.
chr12	118020800	118020822	chr12:118020800-118020822	0	GAGCTAGCCTGCTGAGCTGGACT	1	2	3	BD4	-	.
chr12	118021563	118021592	chr12:118021563-118021592	0	AGATTACCCTAAGACTGGATGAGCTAGTTT	1	2	10	AA1	-	.
chr12	118023876	118023908	chr12:118023876-118023908	0	AAGCATTTTGTAAAATCCCACGGAGGCATGTTT	1	2	13	AC1	1.0	.
chr12	118027907	118027928	chr12:118027907-118027928	0	ATGTTTGTTCTGGAACTTGTTC	1	2	2	AD4	2.0	.
chr12	118029648	118029675	chr12:118029648-118029675	0	GAGCAGGCTGAGGCCTCAGGACTAGTTC	1	2	8	BC1	-	.
chr12	118030094	118030125	chr12:118030094-118030125	0	GAAAATGCCCTTGTTATTTGGGAGGCCTGCTT	1	2	12	AB2	-	.
chr12	118032938	118032969	chr12:118032938-118032969	0	ATGAAAGCCTCTCATTTTGAAAAGACATGTTT	1	2	12	AD4	-	.
chr12	118036001	118036023	chr12:118036001-118036023	0	AGACTAGCCTGGCCAACATGGTG	1	3	3	CCD1	1.0	.
chr12	118036264	118036289	chr12:118036264-118036289	0	AGACATGTCTAATCCCAGGCAGGTTC	2	1	6	B1	-	.
chr12	118036712	118036734	chr12:118036712-118036734	0	GGGCATGCTCAAGGAGCTCACTA	1	3	3	ABC2	1.0	.
chr12	118042504	118042532	chr12:118042504-118042532	0	AAACTAGTTCTTGGTAGCCAAAAAAATCT	1	2	9	AA1	-	.
chr12	118046534	118046561	chr12:118046534-118046561	0	AAACTTGTTATTCTGGCCAAACAATCTG	1	3	8	ACC1	-	dELS
chr12	118048087	118048109	chr12:118048087-118048109	0	AGGCTAATTTTTAAAACTTTTTT	1	2	3	AA2	1.0	.
chr12	118048400	118048420	chr12:118048400-118048420	0	CAACATGGTGAAAACTTGTCT	1	3	1	CCD2	3.0	.
chr12	118048871	118048896	chr12:118048871-118048896	0	GAGCTTTCCCCAACCGACACATGCTC	1	2	6	AD2	-	.
chr12	118049599	118049621	chr12:118049599-118049621	0	CACCATGTTGGCCAGACTAGTCT	1	3	3	CCD1	-	.
chr12	118049821	118049848	chr12:118049821-118049848	0	CAACATTCCCTCTTATCAAGGCAAGTTT	1	2	8	AC1	-	.
chr12	118050302	118050327	chr12:118050302-118050327	0	CGGCATTCTGACACTGGGGCTTGTCC	1	3	6	ACC2	1.0	.
chr12	118050448	118050467	chr12:118050448-118050467	0	AGACCAGCCTAGGCAAGACC	2	2	0	BD3	-	.
chr12	118055196	118055224	chr12:118055196-118055224	0	GGGCTAGTTTGCCCCTTAAGGACATTTGG	1	3	9	ACD2	-	.
chr12	118055947	118055966	chr12:118055947-118055966	0	TAGCAAGTTCTATCAAGTCT	2	3	0	CCD2	-	.
chr12	118056187	118056206	chr12:118056187-118056206	0	GAACTTCCCTGGGCTTGTAC	2	2	0	AD2	1.0	.
chr12	118057118	118057144	chr12:118057118-118057144	0	AAACTTGGCTACACGGAGAGAAAGCCC	1	2	7	AD2	1.0	.
chr12	118059658	118059677	chr12:118059658-118059677	0	AGGCTAGCTACAGATTGCTT	2	3	0	ACC2	-	pELS,CTCF-bound
chr12	118063504	118063536	chr12:118063504-118063536	0	AAGCTAGTAAAAAAAATTTTTTTTGGCAAGTTC	1	3	13	CCD2	-	.
chr12	118064124	118064151	chr12:118064124-118064151	0	CAACAAGCTTGTGGATTTGGGCATGGAT	1	3	8	CDD3	1.0	.
chr12	118065228	118065251	chr12:118065228-118065251	0	GAGCTGGTTTGCCCAAGCAATTCT	1	2	4	AB2	3.0	.
chr12	118067220	118067242	chr12:118067220-118067242	0	TGCCATGTTCCCAAGGCTAGTCT	1	2	3	CD	1.0	.
chr12	118068234	118068253	chr12:118068234-118068253	0	CATGTTGCCCAGGCTAGTCT	2	3	0	ACD1	-	.
chr12	118069275	118069295	chr12:118069275-118069295	0	AGACATGGTTTCAACATGTTG	1	3	1	CCD2	1.0	.
chr12	118070227	118070246	chr12:118070227-118070246	0	GGGCATGCTCATAGTAGTCT	3	2	0	AD1	-	.
chr12	118070347	118070366	chr12:118070347-118070366	0	AGACTAGCCTGGGCAACATG	2	3	0	ACD2	2.0	.
chr12	118071969	118071991	chr12:118071969-118071991	0	AGACCAGCCTGACCAACATGTTA	1	3	3	BCC1	1.0	.
chr12	118073937	118073962	chr12:118073937-118073962	0	CACATTGCCCCCAGTGAAGCAAGTCT	1	3	6	ACD1	1.0	.
chr12	118076848	118076877	chr12:118076848-118076877	0	AAACAAGGTCTGTGTTGCCCAGGCTGGTCT	1	2	10	BD2	-	.
chr12	118079153	118079177	chr12:118079153-118079177	0	GAAGAAGCTTGAGCTAAGCATCTCT	1	2	5	AA2	-	.
chr12	118081040	118081059	chr12:118081040-118081059	0	AGGCTAGCCTGGGCAACGTG	2	3	0	ACD2	1.0	.
chr12	118084746	118084772	chr12:118084746-118084772	0	GAGCATGCCTGTAATCCCAGCTACTCA	1	3	7	ACC1	-	.
chr12	118085110	118085142	chr12:118085110-118085142	0	AAACAAGTTTTCTTCGGTGTACCCAGCATTCCC	1	2	13	AC1	-	.
chr12	118085394	118085426	chr12:118085394-118085426	0	GAGCTGGTTCCATTGTTCCCCAAACACTTGTTT	1	2	13	BD2	3.0	.
chr12	118088875	118088895	chr12:118088875-118088895	0	AGACATGCACAGGACTTCCCT	1	2	1	AD2	1.0	.
chr12	118097414	118097436	chr12:118097414-118097436	0	AGACTAGCCTGGCCAACATGGTG	1	3	3	CCD1	-	.
chr12	118097721	118097743	chr12:118097721-118097743	0	AGACTAGCCTGGCCAACATGGTG	1	3	3	CCD1	2.0	.
chr12	118100276	118100304	chr12:118100276-118100304	0	GGGCAAGATCAAGAGCTCGGGACCAGCCT	1	2	9	BD2	-	.
chr12	118102847	118102869	chr12:118102847-118102869	0	AGGCATGCACAGTAGGCATGCTG	1	2	3	CD	-	.
chr12	118106431	118106460	chr12:118106431-118106460	0	AGGCATGCCTCTTGCAGTTGAGACAAGAGG	1	3	10	CDD3	-	dELS
chr12	118112681	118112703	chr12:118112681-118112703	0	CACCATGTTGGCCAGGCTAGTCT	1	3	3	CCD1	1.0	.
chr12	118115477	118115506	chr12:118115477-118115506	0	AGGCAAGTTTCACAGCAGGAGTGAAAGTTT	1	2	10	AD1	-	.
chr12	118121200	118121221	chr12:118121200-118121221	0	AGAGTTGTTAAACAGCTTGCTC	1	3	2	ACC1	1.0	dELS,CTCF-bound
chr12	118122589	118122620	chr12:118122589-118122620	0	GGCCTAGTTTTATTTTTTTAAAGAGGAAGTCT	1	2	12	AD2	-	.
chr12	118125632	118125654	chr12:118125632-118125654	0	AGTCAAGCTGGGAGGGCAAGCTG	1	3	3	CCD1	-	.
chr12	118129127	118129158	chr12:118129127-118129158	0	AAACAAATTTACAAAACAAATCAAACAACCCC	1	2	12	AA2	-	.
chr12	118130674	118130701	chr12:118130674-118130701	0	TGTCTTGTTTAAGACACAAAGCAAGCCA	1	3	8	CCD1	1.0	.
chr12	118137873	118137905	chr12:118137873-118137905	0	AGGCAGGTTTCACCGTGTTGGCCAGGCTGGTCT	1	2	13	BB2	2.0	.
chr12	118140494	118140522	chr12:118140494-118140522	0	AAGCTTACCCATGAGAATAAGGCAATTCT	1	2	9	AA2	-	.
chr12	118141699	118141726	chr12:118141699-118141726	0	GCTCTAGCCTGGGCGATAGAGCAAGCCT	1	2	8	DD4	-	.
chr12	118145673	118145698	chr12:118145673-118145698	0	CAGCAAGTAACAGCTGGGACTTGTTC	1	3	6	CCD2	-	dELS
chr12	118147091	118147117	chr12:118147091-118147117	0	AAATTAGCCCGATGTGTGGACTCGTTC	1	2	7	AB3	-	dELS,CTCF-bound
chr12	118147922	118147945	chr12:118147922-118147945	0	AAACTTGCGCAGTGGGACTTTTTT	1	2	4	AD2	1.0	.
chr12	118150308	118150328	chr12:118150308-118150328	0	GAATATGCTGAAGACAAGTTA	2	3	1	ACC1	1.0	.
chr12	118156553	118156582	chr12:118156553-118156582	0	AGACTTTCCTTCTGAGGTCCAGACGAGCTC	1	2	10	AB2	1.0	.
chr12	118157838	118157857	chr12:118157838-118157857	0	ATGCATGCTTAAGCATCTCC	3	2	0	AD3	-	.
chr12	118159032	118159058	chr12:118159032-118159058	0	AGGCAAGCTCCCATCCCAAGCTCCCTT	1	2	7	AB4	-	.
chr12	118161962	118161994	chr12:118161962-118161994	0	GGACTCGTCGTGCCGGATTAGCATGGCATGCTC	1	3	13	BCC2	-	dELS
chr12	118165076	118165106	chr12:118165076-118165106	0	AAATTTGTTTTAAGGAATAAAAAATAAGCCC	1	2	11	AA2	-	.
chr12	118165532	118165554	chr12:118165532-118165554	0	GGACTAGTCTCTATAACAAGCTA	1	2	3	CC	-	.
chr12	118165632	118165664	chr12:118165632-118165664	0	CTATAAGTCTTATGTATGGCTTGGGGCAAGTCT	1	3	13	ACD1	1.0	.
chr12	118168303	118168325	chr12:118168303-118168325	0	TAATTTGCTAAGAGGACAAGTCC	1	3	3	ACC1	1.0	.
chr12	118168589	118168609	chr12:118168589-118168609	0	AAAAAAGCTTTGAACATTTTC	1	2	1	AA2	1.0	.
chr12	118174373	118174403	chr12:118174373-118174403	0	TGGCTTTTTTTTTTTTTTCATGAGCATGTTC	1	2	11	AC1	-	.
chr12	118177897	118177928	chr12:118177897-118177928	0	AAACATGCTTTACTGAACACAAAAACATTCAT	1	2	12	AD4	1.0	.
chr12	118179004	118179031	chr12:118179004-118179031	0	GGACAATTCTTCCATTATGAACAATTCT	1	2	8	AA2	1.0	.
chr12	118179229	118179256	chr12:118179229-118179256	0	GAGCAAGCTCAATTATGGAAACACCCTG	1	3	8	ABC2	-	.
chr12	118180537	118180563	chr12:118180537-118180563	0	GGCCTTGTCTGCTTTTAAAATTAGTTT	1	2	7	AD2	-	.
chr12	118181638	118181662	chr12:118181638-118181662	0	AACCAGGTTCATGGGAGACAAGCTT	1	2	5	BD1	-	dELS,CTCF-bound
chr12	118182672	118182691	chr12:118182672-118182691	0	AAATTAGTCTGAACATGATT	3	2	0	AD3	-	.
chr12	118183764	118183790	chr12:118183764-118183790	0	AGATATGTTTTAGCTAGAAACTTTTTC	1	2	7	AA2	-	dELS
chr12	118198340	118198371	chr12:118198340-118198371	0	GAGTAAGTCCTCCTTTTACCCGAGGCAAGTTT	1	1	12	A1	-	.
chr12	118198690	118198715	chr12:118198690-118198715	0	AAACATACTTTTGAAAGAGCATACTT	1	2	6	AA2	-	.
chr12	118199107	118199127	chr12:118199107-118199127	0	TGACAAGTTCGGAACTGCTCT	1	3	1	ABC2	-	.
chr12	118203076	118203106	chr12:118203076-118203106	0	CACCTTGTTCTATTCTTATTATAACTTGCCT	1	3	11	CCD1	-	.
chr12	118203874	118203895	chr12:118203874-118203895	0	AAACAGGTTTGTGGGCTATTTT	1	2	2	AB2	-	.
chr12	118204065	118204087	chr12:118204065-118204087	0	AGACTAGCCTGGCCAACATGGTG	1	3	3	CCD1	-	.
chr12	118204134	118204160	chr12:118204134-118204160	0	ATGCATGCCTGTAATCCCAGCAAGCCA	1	3	7	CCD1	1.0	.
chr12	118206966	118206996	chr12:118206966-118206996	0	GGACAATTTTATTGTTCTCAAAAATATGTTT	1	2	11	AA2	-	.
chr12	118211234	118211253	chr12:118211234-118211253	0	AAACATTTCCAGAAAAGTTT	1	2	0	AA2	-	.
chr12	118213182	118213202	chr12:118213182-118213202	0	GGACAAGTTTCAAGTTAGTCA	1	2	1	AC1	-	.
chr12	118213736	118213766	chr12:118213736-118213766	0	AGACTTGTTAGGAGGGTAGCAGGGCATGTTC	2	1	11	C2	1.0	dELS
chr12	118215879	118215898	chr12:118215879-118215898	0	GGACTAATTTAAACAATTTT	1	2	0	AA2	1.0	.
chr12	118215999	118216031	chr12:118215999-118216031	1	AGACCAGCCTGGGCAACATGGTGAAAATTGTCT	1	2	13	AB2	-	.
chr12	118216055	118216074	chr12:118216055-118216074	1	GGGCATGTTGGCACAAGCCT	4	2	0	CD	-	.
chr12	118218321	118218342	chr12:118218321-118218342	0	GAGCTTGCTTTCTGGCAACTTC	1	2	2	AC1	-	.
chr12	118218576	118218595	chr12:118218576-118218595	4	AAAAAAGTCTATACATGTTC	3	2	0	AD2	-	.
chr12	118220107	118220126	chr12:118220107-118220126	0	TATATTGCCCAAGCTTGTCT	2	3	0	ACD1	-	dELS
chr12	118226039	118226061	chr12:118226039-118226061	0	AGACTAGCCTGGCCAACAAGGTA	1	3	3	CCD1	2.0	.
chr12	118227069	118227093	chr12:118227069-118227093	0	AAACTTGTTAAGAAAAAACTTGGTA	1	3	5	CCD1	-	.
chr12	118228348	118228370	chr12:118228348-118228370	0	CGGCATGTTGGTCAGGCTGGTCT	1	3	3	BCC1	1.0	.
chr12	118229478	118229508	chr12:118229478-118229508	0	CAACTACCTTCTCCTAGTCCATAGCTTGTCT	1	3	11	ACC2	3.0	.
chr12	118231027	118231046	chr12:118231027-118231046	0	AAACATGTCTAAGTTAGTCA	3	2	0	AC1	-	.
chr12	118234973	118235004	chr12:118234973-118235004	0	AGACTAGCTGATTTTTTTTAGTAGACAAGTAA	1	3	12	CCD1	2.0	.
chr12	118237669	118237699	chr12:118237669-118237699	0	AAAATAGCATATATTTATATAAGACTAGCTT	1	2	11	AD1	1.0	.
chr12	118238101	118238120	chr12:118238101-118238120	0	AGGCTAGTCCATGCAAGGCT	2	2	0	DD1	-	dELS
chr12	118243641	118243663	chr12:118243641-118243663	0	GAAGAAGCTATTTAAACATGCTA	1	3	3	ACC1	1.0	.
chr12	118244262	118244281	chr12:118244262-118244281	0	CATATTGCCCAGGCTTGTCT	2	3	0	ACD1	-	.
chr12	118244479	118244501	chr12:118244479-118244501	0	AAAATTGTTCTAAAAAAAAGTTT	1	2	3	AA2	-	.
chr12	118245962	118245988	chr12:118245962-118245988	0	AAAAATGTTTTGGTCAAAAACAAGCTA	1	2	7	AC2	-	.
chr12	118251752	118251773	chr12:118251752-118251773	0	TAGTAAGTTTCAAAGCATGCTT	1	2	2	AC3	2.0	.
chr12	118256428	118256455	chr12:118256428-118256455	0	AAACATGTGTTCACACAAAAACTTGTGC	1	2	8	DD2	-	.
chr12	118256788	118256818	chr12:118256788-118256818	0	AGGCTTTCTTTTCAGGGTGATGAAAATGTCC	1	2	11	AA2	-	.
chr12	118264901	118264927	chr12:118264901-118264927	0	GTGCATGCCTGTAATCCCAGCTAGTTG	1	3	7	CCD1	2.0	.
chr12	118265237	118265265	chr12:118265237-118265265	0	AAACTAGCCGGGCATGGTGGCGCTTGCCT	1	2	9	CD	2.0	dELS
chr12	118266082	118266101	chr12:118266082-118266101	0	AAGAAAGTTTAAGTAAGCTC	1	2	0	AA2	-	.
chr12	118267733	118267759	chr12:118267733-118267759	0	AAACTAGCTGAGCCTGGTGGCATGTGC	1	3	7	CCD1	-	.
chr12	118271457	118271480	chr12:118271457-118271480	0	TGGCATTTTTCACTCAGCATGTTT	1	3	4	ACC2	-	dELS
chr12	118272965	118272990	chr12:118272965-118272990	0	GAACTTGTCTGGAAAAAAAAAAATCC	1	2	6	AA1	-	.
chr12	118273887	118273912	chr12:118273887-118273912	0	AAACACGCTTCACAGTAAACCAGCCT	1	2	6	BB2	-	.
chr12	118278015	118278041	chr12:118278015-118278041	0	AAGCAATTTTCACACACAGTCAAGTTT	1	2	7	AD2	-	.
chr12	118281253	118281283	chr12:118281253-118281283	0	GGTCTTGTTCTGGTTTTCAAGGGGAATGCTT	1	2	11	AD2	-	.
chr12	118283076	118283107	chr12:118283076-118283107	0	GAGTAAGTTTTACAACCTGTTTAAGCTTCTTC	1	2	12	AA2	-	.
chr12	118288600	118288632	chr12:118288600-118288632	0	AGAGTAGCCCAAGCAGACTAAGATAACATGCTT	1	2	13	AC2	1.0	.
chr12	118288956	118288977	chr12:118288956-118288977	0	TAGCATGCTTAGGAACTATTTG	2	3	2	ACC1	2.0	.
chr12	118292207	118292231	chr12:118292207-118292231	0	GGGCCTGTCTTCAATCGACAAGTCT	1	2	5	BC2	-	.
chr12	118295433	118295454	chr12:118295433-118295454	0	AAACATGTTTCTGACCTTGGTC	1	2	2	DD1	-	.
chr12	118300538	118300560	chr12:118300538-118300560	0	GGGCAAGTTTTCTAAATAATCTC	1	2	3	AA1	-	.
chr12	118307839	118307860	chr12:118307839-118307860	0	TGAGTAGTCTGTAGACTTGTTA	1	3	2	ACC1	-	dELS,CTCF-bound
chr12	118307938	118307958	chr12:118307938-118307958	0	AAATAAGCTGTTGGCAAGTTT	1	3	1	ACC1	-	.
chr12	118312308	118312336	chr12:118312308-118312336	0	AATCTAGTCCCTTAATTTAAGACTACTTT	1	2	9	AD3	-	.
chr12	118313998	118314020	chr12:118313998-118314020	0	GAGAAAGCCTAAGAAGGAAGTTT	1	2	3	AA2	-	.
chr12	118314288	118314310	chr12:118314288-118314310	0	GGGTTTGTCCCTAAAGCAAATTC	1	2	3	AA2	-	.
chr12	118315055	118315081	chr12:118315055-118315081	0	CGACTAGCTGGGATTACAGGCATGTGC	1	3	7	CCD1	2.0	.
chr12	118316601	118316624	chr12:118316601-118316624	0	AGACAAGCTCTTACAATTTTGTCC	1	2	4	AD1	1.0	.
chr12	118320391	118320410	chr12:118320391-118320410	0	AGACAAGCCTGGACAACGTA	2	3	0	ACD2	1.0	.
chr12	118321555	118321579	chr12:118321555-118321579	0	AAGTATGTTTTTCATAAAAAAGTTC	1	2	5	AA2	-	.
chr12	118323149	118323177	chr12:118323149-118323177	0	AAAAAAGTGTCATGAAGAAGGGCTTGTCC	1	2	9	AD1	-	.
chr12	118327406	118327428	chr12:118327406-118327428	0	AAACAAGTTTGAAACACTTATTT	1	2	3	AD1	-	.
chr12	118327491	118327510	chr12:118327491-118327510	0	GAAAATGTTTAAACATTCTT	1	2	0	AA2	-	dELS
chr12	118328989	118329017	chr12:118328989-118329017	0	GAGATTGCATCTAGTGAGAAAGCAAGCCT	1	2	9	AD1	-	.
chr12	118330250	118330270	chr12:118330250-118330270	0	AAAATTGTTTCAAAGTTGTTT	1	2	1	AA2	1.0	.
chr12	118335630	118335652	chr12:118335630-118335652	0	AGACTAGTCTGGTCAACATGGTG	1	3	3	CCD1	-	.
chr12	118337451	118337470	chr12:118337451-118337470	0	AAACTTGTACGAGAATGTTC	3	2	0	AD2	1.0	dELS
chr12	118344899	118344923	chr12:118344899-118344923	0	CAGCATGTCTTTGGTTAACTTCCTC	1	3	5	ACC1	-	.
chr12	118347465	118347490	chr12:118347465-118347490	0	GAGCTTTTCCTGACAGGAAGATGCTC	1	2	6	AA2	-	.
chr12	118349284	118349309	chr12:118349284-118349309	0	AAATATGTTCATTTAAAAACTTGTAT	1	2	6	AD3	2.0	.
chr12	118351484	118351515	chr12:118351484-118351515	0	AAACAAACTCAAAGCATTAACTAGACATTTTC	1	2	12	AA2	-	.
chr12	118355926	118355950	chr12:118355926-118355950	0	AAGCTAGTAGGTGGCAGACATGTTT	1	2	5	CD	-	dELS
chr12	118356931	118356960	chr12:118356931-118356960	0	AAGCAAGCTACTACTTAGATCAGCCAGTTT	1	3	10	BCC2	1.0	dELS
chr12	118357049	118357071	chr12:118357049-118357071	0	AAACTAACCTTTAAAAAATGTTC	1	2	3	AA2	1.0	dELS
chr12	118357239	118357261	chr12:118357239-118357261	0	AAACTTTTTCATAAGACATGATT	1	2	3	AD2	-	.
chr12	118357520	118357549	chr12:118357520-118357549	0	AAACTTGTCATCTATGTATAAAACAAGCAA	1	3	10	CCD1	-	.
chr12	118359289	118359308	chr12:118359289-118359308	0	AAACTTGCTCAAGCTAATCT	3	1	0	A1	-	pELS,CTCF-bound
chr12	118363695	118363717	chr12:118363695-118363717	0	TGGCTAGTTAAGAAGACCAGTCT	1	3	3	BCC2	2.0	.
chr12	118370704	118370736	chr12:118370704-118370736	0	TAACATATCCTAAGTACTGTGAACAACTAGCCT	1	3	13	ACC2	-	dELS,CTCF-bound
chr12	118374611	118374636	chr12:118374611-118374636	0	AAACTTGGTTTTGAGGGAACTTGATT	1	2	6	DD2	1.0	.
chr12	118376314	118376335	chr12:118376314-118376335	1	GGGCCTGCCCGTAGATTTGCCT	1	2	2	AB2	-	PLS,CTCF-bound
chr12	118378165	118378187	chr12:118378165-118378187	0	TAGCTTGTTCTAAGAACAATGTT	1	3	3	ACD2	2.0	pELS,CTCF-bound
chr12	118378388	118378407	chr12:118378388-118378407	0	GAACATGTGCAGACTTTTTT	3	2	0	AD2	2.0	.
chr12	118383576	118383603	chr12:118383576-118383603	0	AAGCATATCTGCATAGAAAAACATGCTG	1	2	8	AC2	-	.
chr12	118385464	118385489	chr12:118385464-118385489	0	GGACTAGCCCATGGTCAGGCATTATA	1	3	6	ACD2	1.0	.
chr12	118386264	118386286	chr12:118386264-118386286	0	GAGCTATTCTCCAAAACATATCC	1	2	3	AA2	-	.
chr12	118389262	118389287	chr12:118389262-118389287	0	AGAATTGTCTTCCACCGAACTGGTCC	1	2	6	AB3	-	.
chr12	118389820	118389844	chr12:118389820-118389844	0	TAACATGCTTTCAGAAAGCAATTAC	1	3	5	ACD2	1.0	.
chr12	118390978	118390999	chr12:118390978-118390999	0	AAGCTTGTTCTCAGACACACTG	1	3	2	ABC2	2.0	.
chr12	118391864	118391887	chr12:118391864-118391887	0	AGGATAGCCAAACTGAACTAGTTT	1	2	4	AC1	-	.
chr12	118392073	118392097	chr12:118392073-118392097	0	GAACTAGCTATTTTGGAACTTGGCA	1	3	5	CCD1	-	.
chr12	118392107	118392131	chr12:118392107-118392131	0	AGGCAAGTCAGTGGTGAGTTTGTCA	1	3	5	ACC2	1.0	.
chr12	118393011	118393031	chr12:118393011-118393031	0	AGAAGTGTTTAAAGCTAGCCA	1	3	1	ABC1	-	.
chr12	118394662	118394683	chr12:118394662-118394683	0	TAACAATTTGACAGGCTTGTTT	1	3	2	ACC2	-	.
chr12	118396105	118396133	chr12:118396105-118396133	0	AGGATTGCTCTGGGCTGCTAGTCTAGCCT	1	2	9	AD2	-	.
chr12	118396624	118396652	chr12:118396624-118396652	0	GAGCTTGTTTTAATAGTTAAAGTATGTTG	1	2	9	AC1	-	.
chr12	118397616	118397646	chr12:118397616-118397646	0	AGACATGCTGATAAGTTTTAGGGGCTTCTCC	1	2	11	AC2	1.0	.
chr12	118399706	118399732	chr12:118399706-118399732	0	AGACAAGTCACAGATGCAGATTTGTTC	1	2	7	AC2	-	.
chr12	118403223	118403246	chr12:118403223-118403246	0	AGGGTTGCTTTGATGATCAAGTTT	1	2	4	AD2	1.0	.
chr12	118405337	118405369	chr12:118405337-118405369	0	AAGCTTAATCCTCAGACTTTACGAGACATGTCT	2	2	13	AD1	-	.
chr12	118408915	118408946	chr12:118408915-118408946	0	AGACATGACTGTTTACATAGGAGAGCTGGCTC	1	2	12	BD2	-	.
chr12	118409091	118409111	chr12:118409091-118409111	0	AAGCAACTTTAAAACTTGCAT	1	2	1	AD2	-	.
chr12	118411841	118411863	chr12:118411841-118411863	0	GAGCTTGACTGTGGAGCATACTC	1	2	3	AD2	-	.
chr12	118412032	118412063	chr12:118412032-118412063	0	TGAGATGTCCTATTGTGCTTCAAAACAAGTTG	1	3	12	ACC1	-	.
chr12	118412421	118412447	chr12:118412421-118412447	0	GAAAATGCCCTGAAATGTGACTAGTTT	1	2	7	AC2	1.0	.
chr12	118412838	118412865	chr12:118412838-118412865	0	AAACACGTCTTCTGGAGGGGAGAAGCTT	1	2	8	AB2	1.0	dELS
chr12	118413499	118413525	chr12:118413499-118413525	0	AGGGTTGTCTTGCGGGTGAAAAAGCTC	1	2	7	AA2	-	.
chr12	118415035	118415057	chr12:118415035-118415057	0	AAGCTTGCCTGGAAGACTATGTG	1	3	3	ACD2	1.0	.
chr12	118418399	118418421	chr12:118418399-118418421	0	CAGCTACTCCTCCCAACTAGTTT	1	3	3	ACC2	-	.
chr12	118419380	118419400	chr12:118419380-118419400	0	TGACCAGCCAAGAGCTTGCTT	1	3	1	BCC1	-	.
chr12	118424286	118424311	chr12:118424286-118424311	0	GGGCATGGTTATCACAGGGATTGCCT	1	2	6	AD2	-	.
chr12	118424337	118424369	chr12:118424337-118424369	0	AGGCAGGTCCCATTGTGCCTCAAGGATAAGCCC	1	2	13	AB2	-	.
chr12	118424433	118424453	chr12:118424433-118424453	0	TGACTAGTTCAAGACAAGCAG	1	3	1	CCD1	-	.
chr12	118429959	118429983	chr12:118429959-118429983	0	ATGCATGCTCACCTGAGGCTTTCTT	1	2	5	AD3	-	pELS
chr12	118431477	118431504	chr12:118431477-118431504	2	AGATAACCTTGCAAGACTGGGCTTGTCC	1	2	8	AA1	1.0	.
chr12	118432015	118432035	chr12:118432015-118432035	0	AGGCTTGTCCTGAACTTCTGA	1	3	1	ACD2	-	.
chr12	118433685	118433706	chr12:118433685-118433706	0	AAGTATGCCTCAAGACAAGGTT	1	2	2	AD3	-	.
chr12	118438255	118438276	chr12:118438255-118438276	0	AGACCAGCCTCTAGGCTAACTT	1	2	2	AB3	-	.
chr12	118440760	118440786	chr12:118440760-118440786	0	TTGCTTGCCACCATGTAAGGCATGCTT	1	3	7	CCD1	-	.
chr12	118441985	118442008	chr12:118441985-118442008	0	GGAATTGTTATTTTGAGCTTGTTA	1	3	4	ACC1	-	.
chr12	118442352	118442379	chr12:118442352-118442379	0	AAACAAGCTAAGGAAAATAGACAAACTC	1	2	8	AC2	-	.
chr12	118444458	118444480	chr12:118444458-118444480	0	AGACTAGCCTGGTCAACATGGCG	1	3	3	CCD1	-	.
chr12	118452151	118452174	chr12:118452151-118452174	0	GAGCTAGTCCAGGCAGGGGTGCCC	1	2	4	AB1	2.0	.
chr12	118455401	118455422	chr12:118455401-118455422	0	GAACATGCCATCGAGTTTGTCA	1	3	2	ACC2	1.0	.
chr12	118458270	118458301	chr12:118458270-118458301	0	GGACAGGCTCCTTGGCAGTGGGAGATATGTTC	1	2	12	AB2	-	.
chr12	118459755	118459783	chr12:118459755-118459783	0	TAGCTTGCTCAATGTCACAGAGCTTGTCA	1	2	9	CC	2.0	.
chr12	118462289	118462321	chr12:118462289-118462321	0	GGACTTTTTTTTTTTTGAGATGCAGTCTTGCTC	1	2	13	AD2	1.0	.
chr12	118463030	118463050	chr12:118463030-118463050	0	AGAAAAGACTAGAGCAAGCCT	1	2	1	AD1	-	.
chr12	118463595	118463627	chr12:118463595-118463627	0	AGATCAGCTCATAGCAACACCAAAGACAAGCTG	1	3	13	ABC1	-	.
chr12	118467686	118467714	chr12:118467686-118467714	0	TAGCATGTCAGACGGTGAGAGGCCAGTCT	1	3	9	BCC2	-	.
chr12	118468288	118468320	chr12:118468288-118468320	0	AAACAAGGCTCAAGGAAACAAAATGACTTGCTC	1	2	13	CD	-	.
chr12	118469852	118469873	chr12:118469852-118469873	0	AGAGATGTCTGGGGACTATTTT	1	2	2	AA2	1.0	.
chr12	118474654	118474682	chr12:118474654-118474682	0	AAATTAGCCCGGCGTGGTGGCACATGCCT	1	2	9	AD2	-	.
chr12	118474890	118474920	chr12:118474890-118474920	0	AAATTAGCTTAAGCAAAAGAGGGACTTTTTT	1	2	11	AA2	1.0	.
chr12	118478672	118478700	chr12:118478672-118478700	0	GGGGGAGTCCATAAAGTGAAAGCAAGTTC	1	2	9	AB4	2.0	.
chr12	118480063	118480095	chr12:118480063-118480095	0	AAACAAACCTTCTTCTTGCCTGGAGGCTAGACT	1	2	13	AD2	1.0	.
chr12	118481284	118481308	chr12:118481284-118481308	0	AAGGTTGATTAGGAGGAACTAGTCC	1	2	5	AD1	1.0	.
chr12	118488906	118488926	chr12:118488906-118488926	0	GAGTTAGCCCAGGACAAGCTG	1	2	1	AC2	-	.
chr12	118490243	118490271	chr12:118490243-118490271	0	GAGCAAGTCTCTGGAGATGGGGCAGGTGT	1	2	9	BD4	1.0	.
chr12	118490393	118490412	chr12:118490393-118490412	0	GGGCAAGCCTAGAACTGCCT	3	2	0	AB1	1.0	.
chr12	118492089	118492111	chr12:118492089-118492111	0	CAACTTGTTCCCAAAGCAGTCCT	1	3	3	ABC2	4.0	.
chr12	118492788	118492810	chr12:118492788-118492810	0	CACCATGTTGGCCAGGCTTGTCT	1	3	3	CCD1	1.0	.
chr12	118497242	118497266	chr12:118497242-118497266	0	AAGCTAGTTGGCTGGGGAGAAGTTT	1	2	5	AC2	-	.
chr12	118497429	118497456	chr12:118497429-118497456	0	GAACATGCTCTCTTGGTGAGACATACAA	1	3	8	ACD2	-	.
chr12	118498586	118498609	chr12:118498586-118498609	0	ACACTTGTCCTGTTGAATTAGCCC	1	2	4	AD2	2.0	.
chr12	118501374	118501398	chr12:118501374-118501398	0	AAGCAAGGCACAGAATGGCATGTTC	1	3	5	CCD2	-	.
chr12	118507303	118507329	chr12:118507303-118507329	0	GGACTTGTTCAGGAAAAGAACTTACTG	1	2	7	AC3	-	.
chr12	118507389	118507420	chr12:118507389-118507420	0	AGCCATGTTTCTTTGTCCCTCTGGGGATGCTT	1	2	12	AD2	1.0	.
chr12	118508070	118508091	chr12:118508070-118508091	0	AGACTTTCTCTTGGTCATGTTT	1	2	2	AD2	1.0	.
chr12	118509880	118509901	chr12:118509880-118509901	0	AAGCAAGCTTCTAAGAAGGTTT	1	2	2	AB1	2.0	.
chr12	118511743	118511765	chr12:118511743-118511765	0	AGACCAGCCTGACCAACATGTCG	1	3	3	BCC1	2.0	.
chr12	118511989	118512019	chr12:118511989-118512019	0	GAGCAAATTCCAAGGGAAACAGAACTTGTGT	1	2	11	AD2	1.0	.
chr12	118516129	118516151	chr12:118516129-118516151	0	AGACAAGCCTGGCCAACATGGTG	1	3	3	CCD1	-	.
chr12	118516355	118516386	chr12:118516355-118516386	0	GAAGAAGCTCTATTAAATTAATGGGCTAATCT	1	2	12	AA2	-	.
chr12	118517252	118517279	chr12:118517252-118517279	0	GGTCTTGCTTTGTTGCCCAGGCTGGTCT	1	2	8	BD3	-	.
chr12	118517485	118517514	chr12:118517485-118517514	0	GGACATTTTTATTACCCTAAAATCAAGCCT	1	2	10	AD2	1.0	.
chr12	118519911	118519932	chr12:118519911-118519932	0	TAGCTTGCTTGGTAGTAAGCCC	1	3	2	ACC2	-	.
chr12	118523221	118523240	chr12:118523221-118523240	0	AGGCATGCCCCACCATGCCT	4	2	0	CD	1.0	.
chr12	118525042	118525068	chr12:118525042-118525068	0	AAACAGGCCCAGGTTAAGGAGATGTTT	1	2	7	AB2	1.0	.
chr12	118528139	118528168	chr12:118528139-118528168	0	AAGGATGTTTCTGTAGTTTTGGGGAAGCTT	1	2	10	AA2	1.0	.
chr12	118529776	118529800	chr12:118529776-118529800	0	AGGCAACCTTAATCCAGACAAGTTT	1	1	5	A2	1.0	.
chr12	118532235	118532259	chr12:118532235-118532259	0	AAACAGGTTAAATCGTGACATGTTT	1	3	5	BCC2	1.0	.
chr12	118534091	118534121	chr12:118534091-118534121	0	GGAAAAGGCTACCTGGGGACCAGGCATGTTC	2	2	11	AD1	1.0	.
chr12	118538797	118538824	chr12:118538797-118538824	0	GGGCATGCCTGGGATGAAGACAATGTCC	2	2	8	AD1	-	.
chr12	118539045	118539071	chr12:118539045-118539071	0	GGAGATGTTTTTGGGCAGGATATGCCT	1	2	7	AA2	1.0	.
chr12	118541501	118541532	chr12:118541501-118541532	0	AAAGATGTTTTGGTTCATGAAATGGCAAGTCC	1	2	12	AC2	-	.
chr12	118543567	118543592	chr12:118543567-118543592	0	TGATAAGCTTCCAGTGGGACTTGCTG	1	3	6	ACC1	-	.
chr12	118544515	118544545	chr12:118544515-118544545	0	AAACAAGTTGTAAAGCACATCTGACATTTTT	1	3	11	ACC1	-	.
chr12	118549074	118549093	chr12:118549074-118549093	0	AAACATGTCCACACATTCTT	3	2	0	AD1	-	.
chr12	118550059	118550083	chr12:118550059-118550083	0	GGTCTTGTTTATTCCAGACTTCTTC	1	2	5	AD3	-	.
chr12	118552436	118552463	chr12:118552436-118552463	0	GGGCTTTCCTGTGCCCTGAAGGATGTTT	1	2	8	AA2	2.0	.
chr12	118566693	118566718	chr12:118566693-118566718	0	TAGCTAGCCTTTATCAAAACTACTCC	1	2	6	AC2	-	.
chr12	118568247	118568273	chr12:118568247-118568273	0	CAAGTAGCTGGGACTACAGGCATGCCC	1	3	7	ACC1	1.0	.
chr12	118568321	118568340	chr12:118568321-118568340	0	AAATTTGTTTAAATTTGCTT	1	2	0	AA2	-	.
chr12	118571119	118571145	chr12:118571119-118571145	0	GGACATGCTCCTGCTGCAGACAACTAG	1	3	7	ACD2	-	.
chr12	118573700	118573726	chr12:118573700-118573726	0	AAACTAGATTGGCATCTGAACGTGTTT	1	2	7	BD2	1.0	.
chr12	118573988	118574007	chr12:118573988-118574007	0	TAACTTGCCTTAGGAAGTTT	2	3	0	ACC2	-	.
chr12	118575112	118575143	chr12:118575112-118575143	0	AGGCTTTCCCAGCTAAGGGTATTGACAAGTTT	1	2	12	AC2	-	.
chr12	118577980	118578005	chr12:118577980-118578005	0	GTACAATTTTAGGCAAAGACATGCTC	2	2	6	AD1	-	dELS
chr12	118578055	118578081	chr12:118578055-118578081	0	GAACAAATTTGAAATGTATGCATGTTT	1	2	7	AD2	2.0	dELS
chr12	118578799	118578823	chr12:118578799-118578823	0	AAAAATGTTTAAAAAAGATATGTTT	1	2	5	AA2	-	.
chr12	118581063	118581094	chr12:118581063-118581094	0	GAACTAGTCTATGAGTAGAAGGGGAGTGGTTC	1	2	12	AB1	-	.
chr12	118583106	118583125	chr12:118583106-118583125	1	AGACAAGCCTGGGCAACATA	2	3	0	ACD2	-	.
chr12	118584820	118584849	chr12:118584820-118584849	0	AAACTTTTTTTTTTAATTAAAAACTTTTTT	1	2	10	AA2	-	.
chr12	118585239	118585261	chr12:118585239-118585261	0	GAGCAAGCTTCAGGAGCAAAACT	1	2	3	AD4	-	.
chr12	118586235	118586257	chr12:118586235-118586257	0	AGACTAGATCTAGAGACATGCTT	1	1	3	D2	-	.
chr12	118587304	118587332	chr12:118587304-118587332	0	GAACTATCCTTTCCATAAGATGCTTGCTC	1	2	9	AD2	-	.
chr12	118591035	118591064	chr12:118591035-118591064	0	GGATTAGCCTTGAGAAGGAGGAGCCAGTCT	1	2	10	AB2	-	.
chr12	118591242	118591263	chr12:118591242-118591263	0	AGAGAAGTTACGTGACTTGCCC	1	3	2	ACC1	-	.
chr12	118594568	118594597	chr12:118594568-118594597	0	AGATTTGTTTTAGAGTTGATGAAAATGTTC	1	2	10	AA2	1.0	.
chr12	118595539	118595559	chr12:118595539-118595559	0	AGGCAAACCCCGTGCAAGCCT	1	2	1	AD2	1.0	.
chr12	118599508	118599528	chr12:118599508-118599528	0	GGACAAGCCCCAAACTCTTTA	1	3	1	ABC2	1.0	.
chr12	118604139	118604161	chr12:118604139-118604161	0	CAGCAAGCCTATTAAGCAGGTGT	1	3	3	BCD2	1.0	.
chr12	118605865	118605895	chr12:118605865-118605895	0	AAGCCAGTTCTGCTGTTGTAGGAACACGCCT	1	2	11	BB2	1.0	.
chr12	118606810	118606832	chr12:118606810-118606832	0	GTACTTGTTCTCTTGGCTTGCCT	1	2	3	CD	-	.
chr12	118608583	118608605	chr12:118608583-118608605	0	TGGCAAGTCATATGATCATGTCT	1	3	3	CCD2	-	.
chr12	118610918	118610942	chr12:118610918-118610942	0	GAGCTACCCTCTGCCTGGCATGCTT	1	2	5	AC2	1.0	.
chr12	118611510	118611536	chr12:118611510-118611536	0	GCAGTAGTCTGGCCTCTGGACAAGTCG	1	3	7	ACD1	2.0	dELS,CTCF-bound
chr12	118613145	118613170	chr12:118613145-118613170	0	AGACAAGCTCTGGCAGAGACTACCTC	1	1	6	A1	1.0	.
chr12	118615458	118615486	chr12:118615458-118615486	0	CTACTAGTTCTGATATTGGAAGCAAGCCA	1	3	9	CCD1	-	.
chr12	118615728	118615760	chr12:118615728-118615760	0	GGGCAAGTCATTTTACCTCTTAGAACCTTGCTC	1	2	13	CD	-	.
chr12	118616546	118616567	chr12:118616546-118616567	0	AAGTATTTTCCAGAGCTTGTCT	2	2	2	AA1	-	.
chr12	118618741	118618762	chr12:118618741-118618762	0	AAGGAAGCTTAGGGGAATGTTT	1	2	2	AA2	-	.
chr12	118618838	118618869	chr12:118618838-118618869	0	GAACTAGTTCCCTTTGAAACACGGACAGACTA	1	3	12	ABC2	-	.
chr12	118619732	118619762	chr12:118619732-118619762	0	AGGCTTGCTTTGAAAGTTAAAGAAAATGCAT	2	2	11	AD1	2.0	.
chr12	118620495	118620525	chr12:118620495-118620525	0	GGACTTGATTCTGACATGGCAAGAGTTGTCT	1	2	11	AD2	-	.
chr12	118620531	118620562	chr12:118620531-118620562	0	TGACTAGCAGTTCCCTCACTTAGGACATGCCC	1	3	12	CCD2	1.0	.
chr12	118621470	118621498	chr12:118621470-118621498	0	AAACTAGCCAGGCGTGGTGGTGCATGCCT	1	2	9	CD	1.0	.
chr12	118623670	118623702	chr12:118623670-118623702	0	CAACTTGTCCCACTCACTGGGTCTGTCTTGTTC	1	3	13	CCD2	-	.
chr12	118623735	118623760	chr12:118623735-118623760	0	GGACTTGTTGCTCAATTAGCATTTCT	1	3	6	ACC1	1.0	.
chr12	118624090	118624119	chr12:118624090-118624119	0	GAACTTGACCAAATTAAATCATGCTAGCTT	1	2	10	DD2	-	.
chr12	118631615	118631638	chr12:118631615-118631638	0	AGACAAGGTCTCACGATCTTGCCC	1	2	4	DD2	1.0	.
chr12	118635341	118635373	chr12:118635341-118635373	0	AGACTTCCTCCATGGTCCATGGTGAAATTGTCT	1	2	13	AA2	1.0	.
chr12	118636150	118636172	chr12:118636150-118636172	0	AAACAATTCTCTTAGGGTTGTTC	1	2	3	AA2	2.0	.
chr12	118636690	118636717	chr12:118636690-118636717	0	GGGGAAGCCCACATCCACTGACTAGTCG	1	3	8	ACC1	-	.
chr12	118637954	118637976	chr12:118637954-118637976	0	AAGAAAGTCTGTGCAGCAAGTCA	1	3	3	ACC1	-	.
chr12	118642914	118642945	chr12:118642914-118642945	0	AAAATAATTTGCACATGACATTAGGCAAGTTT	1	2	12	AA1	-	.
chr12	118648698	118648721	chr12:118648698-118648721	0	GAGGTAGCTTGGATGAGATAGCTC	1	2	4	AA2	-	.
chr12	118649751	118649777	chr12:118649751-118649777	0	GGACAGGTTTGTCGCTAAAACAAACTT	1	2	7	AB2	1.0	.
chr12	118650098	118650126	chr12:118650098-118650126	0	AGGGAAGTTCTCAGAATATGAAGTAGCTC	1	2	9	AA2	-	.
chr12	118650850	118650870	chr12:118650850-118650870	0	GGACTTGGCCAGGGCATGGCC	2	2	1	DD2	3.0	dELS
chr12	118650887	118650918	chr12:118650887-118650918	0	TAGCTAGTTCTTATCCGCAAATAAACATGTTA	1	2	12	CC	-	dELS
chr12	118652123	118652151	chr12:118652123-118652151	0	GAACATTTCTGAGAGGTGGGGACTACTTT	1	2	9	AA2	-	.
chr12	118653873	118653901	chr12:118653873-118653901	0	TAACAAGTTCCTGGCTCCGAAGCTAGTCT	1	1	9	C1	2.0	.
chr12	118657181	118657208	chr12:118657181-118657208	0	AAGGAAGCTGGGGCAAGTAAGCATGCTC	1	2	8	AC1	-	.
chr12	118658468	118658494	chr12:118658468-118658494	0	TGACTTGCACAATGGTTGAACTAGTTT	1	2	7	CD	-	.
chr12	118658732	118658760	chr12:118658732-118658760	0	GGGGTTGTTTTTTTCTTGTAAATTTGTTT	1	2	9	AA2	-	.
chr12	118662838	118662866	chr12:118662838-118662866	0	GAACTTCCTCCTTTAGCTTGGAGTAGTTT	1	2	9	AA2	-	.
chr12	118665377	118665399	chr12:118665377-118665399	0	AGACTAGCCTGGCCAACATGGTG	1	3	3	CCD1	1.0	.
chr12	118665702	118665731	chr12:118665702-118665731	0	AAACACGTTTTCATAAGTATAAAATTGCTT	1	2	10	AB2	-	.
chr12	118669417	118669445	chr12:118669417-118669445	0	GGGGTTGTTTTTTTCTTGTAAATTTGTTT	1	2	9	AA2	-	.
chr12	118676897	118676923	chr12:118676897-118676923	0	AGCCAAGTTAATAGATGAGGCTTGCCA	1	3	7	CCD1	-	.
chr12	118682658	118682687	chr12:118682658-118682687	0	GAACTGGTCTGGGGTCTGAGAGGCTTCTCT	1	2	10	AB2	-	.
chr12	118684252	118684273	chr12:118684252-118684273	0	GGACAAGTCCCACAAAATGCTA	1	3	2	ACC2	1.0	.
chr12	118684523	118684544	chr12:118684523-118684544	0	AAACACGTTCACAGACATGCTC	2	1	2	B2	1.0	.
chr12	118688669	118688690	chr12:118688669-118688690	0	AAACAAGTCACATGGTAAGCCC	1	3	2	ACC2	-	.
chr12	118694603	118694628	chr12:118694603-118694628	0	GGGGATGTTTTTTTTCGCACATGCCT	1	2	6	AD2	1.0	dELS
chr12	118696391	118696419	chr12:118696391-118696419	0	GGGCTGGCTTAAACAACAGGAACTTATTT	1	2	9	AB2	1.0	.
chr12	118697260	118697282	chr12:118697260-118697282	0	AAACTTTTCTATTGGAGAAGCTC	1	2	3	AA2	-	.
chr12	118698320	118698350	chr12:118698320-118698350	0	GGACAAGCTCCTAAAAGCAGAGACCATGTAT	1	2	11	DD1	1.0	.
chr12	118699974	118699993	chr12:118699974-118699993	0	GAAAATGTTCAAACATGTAT	3	2	0	AD3	1.0	.
chr12	118700711	118700741	chr12:118700711-118700741	0	GGACATCTTTCTAAGAGATAAAAACAACCCC	1	2	11	AA2	-	.
chr12	118704593	118704621	chr12:118704593-118704621	0	GAATTTGTTTTTTACAGATGTGCATGTTT	1	2	9	AD2	-	.
chr12	118704652	118704683	chr12:118704652-118704683	0	TCGCCAGTCCTGGTCACAATCTAAACAAGCTC	1	3	12	BCD1	2.0	CTCF-only,CTCF-bound
chr12	118707251	118707283	chr12:118707251-118707283	0	AGACTTTTTGCCACAGGACCTTTAAACTTGCTG	1	3	13	ACC2	1.0	.
chr12	118712766	118712787	chr12:118712766-118712787	0	AGAAATCTCCTTAGACTAGCTT	2	2	2	AA1	-	.
chr12	118717816	118717847	chr12:118717816-118717847	0	AAACTTTTTTTTTATGAGAAAAAAATATGTTT	1	2	12	AA2	2.0	.
chr12	118718312	118718339	chr12:118718312-118718339	0	GAACTTCTCTCAGAACTGAGGCATGCGT	1	2	8	AD2	-	.
chr12	118722555	118722581	chr12:118722555-118722581	0	AGAGTTGCCCTGCGATAAGGAATGTCC	1	2	7	AA2	-	.
chr12	118725046	118725074	chr12:118725046-118725074	0	TGGCTTCTTTCTTACGTGACAGCATGCTC	1	3	9	ACC2	-	.
chr12	118726691	118726716	chr12:118726691-118726716	0	GAGCATTTTTGAGACAGAGCATTTTT	1	2	6	AA2	2.0	.
chr12	118727401	118727430	chr12:118727401-118727430	0	GAGCGTGCCTGTTCAACTTCGGAGATGTTT	1	2	10	AB2	1.0	.
chr12	118733305	118733334	chr12:118733305-118733334	0	AAACTTTCACTCCTGTTCTAAAACTTGCCT	1	2	10	AD1	-	.
chr12	118735873	118735897	chr12:118735873-118735897	0	AAGCATGCTGAAGTTCAAGAAGTTT	1	3	5	ACC2	-	.
chr12	118736551	118736581	chr12:118736551-118736581	0	GGGCTTTCCTTTTGGGTTGATAAATATGTTT	1	2	11	AA2	1.0	.
chr12	118737759	118737788	chr12:118737759-118737788	0	GCTCAAGTTCTGACTTTGGAAGGCTTGTTG	1	3	10	CDD2	-	.
chr12	118741795	118741827	chr12:118741795-118741827	0	GAACTAATTGAATGAATGAATGAAAACAAGTCA	1	3	13	ACC2	-	.
chr12	118742771	118742798	chr12:118742771-118742798	0	GAAATAGTCCCATTGTACAAACATGGCT	1	2	8	AD3	1.0	.
chr12	118752202	118752221	chr12:118752202-118752221	0	CAACAAGCTCAAACATTGTT	3	3	0	ACD2	2.0	.
chr12	118752462	118752481	chr12:118752462-118752481	0	GAACTATTTACAACATGCCT	3	3	0	ACC2	-	.
chr12	118754075	118754106	chr12:118754075-118754106	0	CAGCATGTCCTGAGTGAGCAGGGAGGAAGCCC	1	2	12	AC2	1.0	CTCF-only,CTCF-bound
chr12	118760203	118760228	chr12:118760203-118760228	0	AGACATCTCTTAGTTTGAACTACCTC	1	2	6	AA2	-	.
chr12	118760761	118760788	chr12:118760761-118760788	0	AGACAAGCTGCCAGGAGAGGGGTTGCCT	1	2	8	AC2	-	.
chr12	118763713	118763741	chr12:118763713-118763741	0	AGACTTGCCCAGGGTCACATGGCTAATTG	1	3	9	ACC1	-	.
chr12	118765929	118765955	chr12:118765929-118765955	0	TAGCTTGTTCCTTCAGCAAACACTTTT	1	3	7	ABC2	-	.
chr12	118766041	118766068	chr12:118766041-118766068	0	AAAAATTCTCTTTTCATTAAACTTGTTT	2	2	8	AA1	1.0	.
chr12	118768107	118768133	chr12:118768107-118768133	0	AAACTTCTTCCAAGCCTGGGCAACTTT	1	2	7	AA2	-	.
chr12	118768494	118768523	chr12:118768494-118768523	0	AGGCATGCTCTATTCCTGGCAGACTATTGG	1	3	10	ACD2	1.0	.
chr12	118769990	118770010	chr12:118769990-118770010	0	AGGCTAGTTTAAAACAACTCC	1	1	1	A1	-	.
chr12	118770236	118770258	chr12:118770236-118770258	0	AACCATGCTTAAGAAGCATTTCC	1	2	3	AD3	-	.
chr12	118770359	118770383	chr12:118770359-118770383	0	AGACTACTTGAGGCCAAGCAAGCTT	1	2	5	AC1	1.0	.
chr12	118777615	118777639	chr12:118777615-118777639	0	AGAATAGTTCTTGAGAAACATGTTG	1	2	5	AC2	1.0	.
chr12	118777797	118777825	chr12:118777797-118777825	0	GCACAAGCTTGAACCTACTGGGGAAGTTT	1	2	9	AD2	-	.
chr12	118777935	118777960	chr12:118777935-118777960	0	GAACTAGTTTCTCTTTGAACCTTTCC	1	2	6	AB1	1.0	.
chr12	118778828	118778859	chr12:118778828-118778859	0	GAACATGTCTGGAGGTTGCAGAGGGTGAGCTC	2	2	12	AB1	1.0	.
chr12	118782430	118782460	chr12:118782430-118782460	0	GAACATGATTGAAAACCTACAAATCTTGTTC	1	2	11	DD2	-	.
chr12	118783761	118783783	chr12:118783761-118783783	0	CAACTAGGCTACTGAGCATGCTT	1	2	3	CD	-	.
chr12	118783933	118783957	chr12:118783933-118783957	0	AAACTAGCCAAAAATAAGCATGCTT	2	1	5	C2	-	.
chr12	118787210	118787234	chr12:118787210-118787234	0	GAACTTTTTTTTCTTAGAATAGTTT	1	2	5	AA2	1.0	.
chr12	118791290	118791320	chr12:118791290-118791320	0	AGGCAAGTTCATCTTTTGGATCAAATTGTTA	1	3	11	ACC2	1.0	.
chr12	118791606	118791633	chr12:118791606-118791633	0	ATGCTAGTTCAACCCAGTAAATTAGTTT	1	2	8	AD2	-	.
chr12	118791774	118791805	chr12:118791774-118791805	0	GGGCAAGTCTATCAACTGGAGTGAGATAGACC	1	2	12	AD1	-	.
chr12	118793948	118793979	chr12:118793948-118793979	0	GAGGTTGTTTGTTTTTTCTTGTAAATTTGTTT	1	2	12	AA2	1.0	.
chr12	118794557	118794585	chr12:118794557-118794585	0	AGGTTTGTTCTTTTTGCTTAGGATTGCCT	1	2	9	AA2	-	.
chr12	118796767	118796798	chr12:118796767-118796798	0	AAGTCTGTTTGTAGGTCTCTAAGAACTTGTTT	1	2	12	AB4	-	.
chr12	118798074	118798102	chr12:118798074-118798102	0	GAACATGCTCCTTTAGCTCAGAGGAGTTT	2	2	9	AB1	-	.
chr12	118799217	118799239	chr12:118799217-118799239	0	CAACAAACTCCCACAGCTAGCTC	1	3	3	ACC2	2.0	.
chr12	118801904	118801935	chr12:118801904-118801935	0	GAGAATGTTTTATACTTTTGTTAAATATGTTC	1	2	12	AA2	-	.
chr12	118802042	118802074	chr12:118802042-118802074	0	AATCTTGTATCCTTGAATAAACTGAACTTGTTT	1	2	13	DD1	-	.
chr12	118807788	118807809	chr12:118807788-118807809	0	GAGCTTGCTTGTGAATTTGTTT	1	1	2	A2	-	.
chr12	118810317	118810347	chr12:118810317-118810347	0	AAGCAGGTTTGTTACATAGGTAAACTTGTAT	1	2	11	BD2	1.0	.
chr12	118812861	118812891	chr12:118812861-118812891	0	CAGCTTGCTCATTTGTAAAGTGGGCATAATC	1	3	11	ACD2	-	.
chr12	118812961	118812985	chr12:118812961-118812985	0	AGGGAAGTTTTGTAAAGGCCAGTCC	1	2	5	AB2	-	.
chr12	118816120	118816145	chr12:118816120-118816145	0	TAACATCCTGGGATAGGAACTTGTCT	1	3	6	ACC2	2.0	.
chr12	118819185	118819213	chr12:118819185-118819213	0	AAATTAGCCCTGTGTGATGGTGCATGCCC	1	2	9	AD2	1.0	.
chr12	118823231	118823251	chr12:118823231-118823251	0	GAGAATGCTCTGAACTTCCCT	1	2	1	AA2	-	.
chr12	118825373	118825396	chr12:118825373-118825396	0	AAGCAAGCTCCCTCAAACTTCTTT	1	1	4	A1	1.0	.
chr12	118827093	118827118	chr12:118827093-118827118	0	GAGCATCCCTGCCCCTGGACAAGTGT	1	2	6	AD2	-	.
chr12	118829861	118829885	chr12:118829861-118829885	0	CGACTTGCTCCTGTAAGAGAAGCTA	1	3	5	ACC2	1.0	.
chr12	118832697	118832723	chr12:118832697-118832723	0	AGACTTTTTTTTTTAAGAGACAAGGTC	1	2	7	AD2	-	.
chr12	118833726	118833758	chr12:118833726-118833758	0	GAGGTTGCCTGTGCCCGTCAATGGGTCATGTTC	1	2	13	AD2	1.0	.
chr12	118836047	118836069	chr12:118836047-118836069	0	AGCCAAGTCCTGTGAGCTTATCT	1	2	3	AD3	1.0	.
chr12	118841260	118841288	chr12:118841260-118841288	0	TGACTAGTTTTGTAACCATGAGAAAGTCA	1	3	9	ACC2	-	.
chr12	118842254	118842283	chr12:118842254-118842283	0	AGGCAACCTCCATGAGGCAGGATCTTGCTC	1	2	10	AD2	1.0	.
chr12	118844413	118844444	chr12:118844413-118844444	0	GAGCTACCTGCCCTTCCACAGCTGGCATGCCT	1	3	12	ACC2	-	.
chr12	118844573	118844601	chr12:118844573-118844601	0	GGACAAGCCCAGCAGGCCTGAGCAAAACT	1	2	9	AD4	1.0	dELS
chr12	118848081	118848101	chr12:118848081-118848101	0	AAAAATGCTAGGAACATGTTG	2	3	1	ACC1	-	.
chr12	118848412	118848439	chr12:118848412-118848439	0	AAACTTGTTAGGCATACCAGACATGATA	1	3	8	CCD1	-	.
chr12	118851451	118851477	chr12:118851451-118851477	0	AAGAAAGCCCTTAGAGTAGGCTTACCC	1	2	7	AA2	1.0	.
chr12	118852792	118852823	chr12:118852792-118852823	0	GAACTTGCCACTTAGCAGTATTGGGCAAGTCA	1	2	12	CC	-	.
chr12	118853142	118853168	chr12:118853142-118853168	0	GAGTATCTTCTATGTTCGGGCATGTCT	2	2	7	AA1	2.0	.
chr12	118853536	118853562	chr12:118853536-118853562	0	GGAATTGTTTGAGGCAAGAATATGTCC	1	2	7	AA2	-	.
chr12	118855134	118855159	chr12:118855134-118855159	0	GGACCAGTTTGGAAAAGAACCTGTCT	1	2	6	BB2	-	.
chr12	118856094	118856115	chr12:118856094-118856115	0	TGACTTGTCCGGGAGCAACCTA	1	3	2	ACC1	-	.
chr12	118856584	118856613	chr12:118856584-118856613	0	AGACAATTCTCATTTGTTCAAAACTAGATT	1	2	10	AD2	1.0	.
chr12	118857806	118857826	chr12:118857806-118857826	0	GAGGTAGCCTGGGACAAGGTT	1	2	1	AD3	1.0	.
chr12	118858312	118858341	chr12:118858312-118858341	0	ATACAAGCCTGGAAGTAAGGGGACAAGTTG	1	2	10	CD	-	.
chr12	118859062	118859085	chr12:118859062-118859085	0	AAATGAGCCCAGGGAGGCTTGTCT	1	2	4	AB4	-	.
chr12	118859344	118859372	chr12:118859344-118859372	0	ATGCAAGTTTGTGTGTAAACAGCAAGCTC	1	2	9	CD	1.0	.
chr12	118859666	118859691	chr12:118859666-118859691	0	AAGCAAGTCAGTCCACATACTAGTTA	1	3	6	CCD2	-	.
chr12	118861243	118861269	chr12:118861243-118861269	0	AAGGAAGTCTTTCCAGGAGTCTAGTTT	1	2	7	AD2	1.0	.
chr12	118862228	118862260	chr12:118862228-118862260	0	GGGCTATCCTATCTGCAGATATGGAGCCAGCCC	1	2	13	AB2	-	.
chr12	118862362	118862385	chr12:118862362-118862385	0	GGCCTTGCCCAGCCCAGCATGTCA	1	3	4	CCD1	-	.
chr12	118864270	118864298	chr12:118864270-118864298	0	GGATTAGCTTATTATTTCTTGGCATGTTC	1	2	9	AC2	-	.
chr12	118865048	118865074	chr12:118865048-118865074	0	GGACATATTTACCTCGAAGAATTGTTT	1	2	7	AA2	1.0	.
chr12	118866362	118866383	chr12:118866362-118866383	0	AAGCTTTTCCTGAGAGTTGTCC	1	2	2	AA2	-	.
chr12	118873399	118873424	chr12:118873399-118873424	0	GGAGTAGCTTAAACATGAGTATGTTT	1	2	6	AA2	-	.
chr12	118873495	118873520	chr12:118873495-118873520	0	AAACATACCCATGTTTAGGCTACTCC	1	2	6	AA2	1.0	.
chr12	118878509	118878535	chr12:118878509-118878535	0	GGACATGCCTGTAGTCCCAGCTACTCA	1	3	7	ACC1	-	.
chr12	118879911	118879938	chr12:118879911-118879938	0	GGCATTGTCCTGCATGCTAGGCATGTCA	1	3	8	ACD1	-	.
chr12	118883527	118883557	chr12:118883527-118883557	0	GAGCAAGATGATGAGAGCTGAGGGCATGCTA	1	3	11	CCD2	-	.
chr12	118885565	118885590	chr12:118885565-118885590	0	AAGTATCTCCCTAATCAAACAAGCTT	2	2	6	AA1	-	.
chr12	118888544	118888571	chr12:118888544-118888571	0	AGACATGCCTTTGTAGGAGGGCGTGTGT	2	2	8	BD1	2.0	.
chr12	118891051	118891082	chr12:118891051-118891082	0	AGACTTACTTCTTACTGTCTAGAAGCAAGACC	1	2	12	AD2	-	.
chr12	118892613	118892644	chr12:118892613-118892644	0	AAACAAGTTCTTAGAGATCTATGAAGAGGCTT	1	2	12	AB1	1.0	.
chr12	118894030	118894059	chr12:118894030-118894059	0	AGGCAAGGTTGTAGAGAAATAGGAATGCTT	1	2	10	AD2	1.0	.
chr12	118899461	118899493	chr12:118899461-118899493	0	GAAGAAGCTCTGTGAGTAAGACTAAACAAATTT	1	2	13	AA2	-	.
chr12	118899727	118899746	chr12:118899727-118899746	0	AGACTAGCCTGATCAAACTT	2	2	0	AD1	1.0	.
chr12	118900832	118900859	chr12:118900832-118900859	0	GAGCTAGCTACTGGGGATAGAGTAGCTA	1	3	8	ACC2	-	.
chr12	118902931	118902957	chr12:118902931-118902957	0	GGATAATCTTACTGTAAGGGCAAGTTT	1	2	7	AA1	-	.
chr12	118903806	118903838	chr12:118903806-118903838	0	GGGGTTGTTTGATTTTTTCTTGTAAATTTGTTT	1	2	13	AA2	-	.
chr12	118905701	118905728	chr12:118905701-118905728	0	AAGCATGCCCATTTTCCTTGTCTTGCCT	1	2	8	CD	-	.
chr12	118906915	118906935	chr12:118906915-118906935	0	AGGCATTTCCTGGACAGGTTC	1	2	1	AB2	-	.
chr12	118907283	118907312	chr12:118907283-118907312	0	GAGCATGCCTGCCATCAAGTGAACACGTGA	1	3	10	BCD2	2.0	.
chr12	118907638	118907658	chr12:118907638-118907658	0	TAACATGTCCTTGGCTTGACC	2	3	1	CCD1	-	.
chr12	118907702	118907734	chr12:118907702-118907734	0	GAGGAAGCTCTGTGAGTATGAATAAACAAATTT	1	2	13	AA2	1.0	.
chr12	118908252	118908280	chr12:118908252-118908280	0	AGGCTTGCTAGTCTAGGATGGCCTTGCTC	1	2	9	CD	1.0	.
chr12	118908466	118908487	chr12:118908466-118908487	0	AAACAAGTCATTAGCCTAGCCC	1	2	2	CD	-	.
chr12	118912730	118912753	chr12:118912730-118912753	0	AACCTTGCTCTCCCAGTCATGTCC	1	2	4	DD2	-	.
chr12	118916439	118916470	chr12:118916439-118916470	0	GGGCATGACCTTGGCTCTGGCTGAACAACCTT	1	2	12	AD2	-	.
chr12	118919478	118919507	chr12:118919478-118919507	0	TAACATGCTCCAGGCACCAGAGGCTATTTT	1	2	10	AC2	-	.
chr12	118921169	118921201	chr12:118921169-118921201	0	CAGTTAGCTTTTCACCACCTCTAGGGCTTGTCA	1	3	13	ACC1	2.0	.
chr12	118924016	118924035	chr12:118924016-118924035	0	AAGCTAATCTAAACAAGCCT	2	1	0	A2	1.0	.
chr12	118928000	118928020	chr12:118928000-118928020	0	GAGCATGCCCCTGGCATGCTG	3	2	1	CC	1.0	.
chr12	118936978	118937005	chr12:118936978-118937005	0	AGGCTAGATTATTTCTAAGAGCTTTTTC	1	2	8	AD2	-	.
chr12	118939454	118939486	chr12:118939454-118939486	0	TAGCTTGCTTCTCTTGCTTAAATAAACTTCCTG	1	3	13	ACC1	1.0	.
chr12	118945364	118945391	chr12:118945364-118945391	0	GAACAAGCCTAATGCATATAGCAAGGCA	1	3	8	CCD1	1.0	.
chr12	118945496	118945524	chr12:118945496-118945524	0	AGACAAGTGTCTTAACCTCAGACAAGTGT	1	2	9	DD2	-	.
chr12	118945769	118945791	chr12:118945769-118945791	0	GGATTTGACCTTCAGACATGTTT	2	2	3	AD1	-	.
chr12	118946709	118946731	chr12:118946709-118946731	0	AGACACGTCTTCTGGGTTTGCCT	1	2	3	AB2	1.0	.
chr12	118947793	118947817	chr12:118947793-118947817	0	AGATATCTTTGGTAGAAACATGTTT	2	2	5	AA1	-	.
chr12	118949247	118949268	chr12:118949247-118949268	0	AGACATGTTTGGAAACTGACTA	2	3	2	ABC2	-	.
chr12	118950214	118950241	chr12:118950214-118950241	0	AAACATGCCTAGAGATGGAATTTAGCTT	2	2	8	AD1	2.0	.
chr12	118953002	118953030	chr12:118953002-118953030	0	TGACTTGCTATGTGACCTTGAGCAAGTCA	1	3	9	CCC	-	.
chr12	118953935	118953954	chr12:118953935-118953954	0	AGGCTAGTTAGAGCTTTTCA	3	3	0	ACC1	-	.
chr12	118956960	118956987	chr12:118956960-118956987	0	AGAATAGTCTCAAATAAAAGGCAATCCT	1	2	8	AA2	-	.
chr12	118959848	118959870	chr12:118959848-118959870	0	AGGCAGGTTTCGGAAACCTGCCC	1	2	3	BB2	1.0	.
chr12	118960308	118960337	chr12:118960308-118960337	0	AAGCTAGTCTTTTTCTAAGGGGGCAGATTT	1	2	10	AB4	1.0	.
chr12	118962213	118962237	chr12:118962213-118962237	0	AAGCTTTCTTTCATAGGACTAGCCC	1	1	5	A2	2.0	.
chr12	118963121	118963148	chr12:118963121-118963148	0	TAGCTTGTTTTGGATAATGAAAAAGTTC	1	2	8	AC2	-	.
chr12	118970935	118970957	chr12:118970935-118970957	0	TGGCTTGCCTGTAAGGCAAACTA	1	3	3	ACC1	-	.
chr12	118971466	118971490	chr12:118971466-118971490	0	AAACTGGATTCTTTTAGGCAAGCTT	1	2	5	BD1	2.0	.
chr12	118971899	118971918	chr12:118971899-118971918	0	AGGCTTGTCTAAATATACCT	2	2	0	AA1	1.0	.
chr12	118973150	118973179	chr12:118973150-118973179	0	AAACATGTTATCAATGCCACAGACTTGCAA	1	3	10	CCD1	1.0	.
chr12	118973678	118973707	chr12:118973678-118973707	0	AGGCTAGTCTCTTTATTTTTATGTATGTTT	2	2	10	AD1	1.0	.
chr12	118973915	118973936	chr12:118973915-118973936	0	AAGCAAGTGCTAAGACAGGTTC	1	2	2	BD2	-	.
chr12	118974066	118974097	chr12:118974066-118974097	0	TGATCTGCCTGGATATCACCTAAAACATGCTT	1	3	12	ABC1	-	.
chr12	118975706	118975732	chr12:118975706-118975732	0	AAAAAAGTCCCTAGAGGGAATAAGTCC	1	2	7	AA2	-	.
chr12	118978071	118978094	chr12:118978071-118978094	0	CAGCTAGTTCATCTAAACATATTA	1	3	4	ACC1	2.0	.
chr12	118981675	118981697	chr12:118981675-118981697	0	AAGAAAGCCCAGCGGACGAGCCT	1	2	3	AB2	1.0	pELS,CTCF-bound
chr12	118983087	118983108	chr12:118983087-118983108	0	AAACATGTCTGCAAAAGTGCTT	2	2	2	AB1	1.0	pELS,CTCF-bound
chr12	118988490	118988521	chr12:118988490-118988521	0	GGACCAGCTCTAGCTAATAGGAAATCTAGTCT	1	2	12	BD2	1.0	.
chr12	118995584	118995608	chr12:118995584-118995608	0	TAGAATGCTTTCCGGAAACAAGTTT	1	2	5	AC3	-	pELS
chr12	118996462	118996486	chr12:118996462-118996486	0	AGACATGTTTATGAATAACTAGTGA	1	3	5	CCD1	2.0	.
chr12	118996548	118996573	chr12:118996548-118996573	0	TGACTTGCCCAAGGTCATGCAAGTTA	1	3	6	CCD2	-	.
chr12	118996762	118996781	chr12:118996762-118996781	0	GAGTTAGTCCAGGCATGCTT	4	1	0	A1	-	.
chr12	118998020	118998039	chr12:118998020-118998039	0	TGACTTGCCCAAGATTGTTC	2	2	0	AC2	-	.
chr12	118999208	118999231	chr12:118999208-118999231	0	AGGCAAGTCCAGGAGGGAGAGTCC	1	2	4	AB1	1.0	.
chr12	119000576	119000605	chr12:119000576-119000605	0	AAACTATTTCCAGGTGGAAGAGGCATCTCT	1	2	10	AA2	-	.
chr12	119001379	119001410	chr12:119001379-119001410	0	TAGCATGTCTGAGTGGGAAGTGAAGGAAGCTT	1	2	12	AC2	1.0	.
chr12	119003453	119003472	chr12:119003453-119003472	0	GGGCAATTTTATACATGTTT	3	2	0	AD2	1.0	.
chr12	119007460	119007489	chr12:119007460-119007489	0	GGACATGTTTTTTTTATTCCAGACTTTTTA	1	2	10	AC3	-	.
chr12	119008581	119008603	chr12:119008581-119008603	0	TGGCAAGTCTCCTCACCATGCCT	1	3	3	CCD2	1.0	.
chr12	119011133	119011163	chr12:119011133-119011163	0	AAAAATGTTTTCATCATTCACAAGCTTTCCT	1	2	11	AA2	1.0	.
chr12	119017112	119017142	chr12:119017112-119017142	0	AGCCTAGTCTATAAATCCCCTGAGGTTGTTT	1	2	11	AD2	-	.
chr12	119018451	119018478	chr12:119018451-119018478	0	AAGGAAGTTTCAGTGTTTCAGCAAGTTG	1	3	8	ACC1	-	.
chr12	119022246	119022265	chr12:119022246-119022265	0	AGACAAGCCTACACTTGACT	2	2	0	DD1	-	.
chr12	119024710	119024737	chr12:119024710-119024737	0	AGGCTAGCCAGGCCTCTTAAGCTTGATC	1	2	8	CD	1.0	dELS
chr12	119028378	119028401	chr12:119028378-119028401	0	GGGCAGGTCTTTTCGTGCTAGTCT	1	2	4	BD2	2.0	.
chr12	119028471	119028501	chr12:119028471-119028501	0	TCTCTTGTCTGCCGCCATGTGAGACATGCCT	1	3	11	CDD2	1.0	.
chr12	119028858	119028888	chr12:119028858-119028888	0	AGGCAAGATGAGAGAAACACTGGACTTGCCA	1	3	11	CCD2	-	.
chr12	119029730	119029760	chr12:119029730-119029760	0	AAACATGTTTTGATGGTGATGGAACTTGCCG	2	1	11	C1	1.0	.
chr12	119030483	119030513	chr12:119030483-119030513	0	AATCTTGCTTTTTGATTACAAAAAAAAGTCT	1	2	11	AD2	-	.
chr12	119031424	119031445	chr12:119031424-119031445	0	AAGGAAGCTCTAGGTCTTGCCC	1	2	2	AD2	1.0	.
chr12	119033677	119033703	chr12:119033677-119033703	0	ATACTTTTCTCACCTTTAGACATGTTT	2	2	7	AD1	-	.
chr12	119041831	119041861	chr12:119041831-119041861	0	GAGCATTCTCAGTGAAAGCGGGAGAATGCCT	1	2	11	AA2	-	.
chr12	119043804	119043824	chr12:119043804-119043824	0	ACACAAGTCTTGGGCATCTCC	1	2	1	AD3	-	.
chr12	119048773	119048801	chr12:119048773-119048801	0	AAATTAGTCTGGCATGGTAGCACTTGCCT	1	2	9	AD2	1.0	.
chr12	119058821	119058853	chr12:119058821-119058853	0	TAACATGTTTTGCCTTCCCTCTAAGGCTTCCCC	1	2	13	AC2	-	.
chr12	119062587	119062612	chr12:119062587-119062612	0	AAACTTTTTTCAGCTTAAACAAGTTA	1	2	6	AC2	-	.
chr12	119063154	119063179	chr12:119063154-119063179	0	ATAGATGTTCAAAGATGAACAAGCCA	1	3	6	ACD1	1.0	.
chr12	119066577	119066599	chr12:119066577-119066599	0	TAACAAGCCCTCTAGGCATTTCT	1	2	3	AC2	-	dELS
chr12	119068028	119068050	chr12:119068028-119068050	0	ATGCAAGTCCACTAGGAATGTCC	1	2	3	AD2	-	.
chr12	119068162	119068183	chr12:119068162-119068183	0	GGACAAGTTTCTGACCTTCCCT	1	2	2	AD1	-	.
chr12	119069813	119069843	chr12:119069813-119069843	0	TGGCAAGCGTAGACCCAGGCACGGCTAGCTC	1	3	11	CCD2	2.0	.
chr12	119069878	119069904	chr12:119069878-119069904	0	AAACTAGCCTTTAAACCAGGGAATCTC	1	2	7	AA1	-	.
chr12	119072713	119072742	chr12:119072713-119072742	0	AGGCTATCTTCTCCAAATAGGAACAACTTC	1	2	10	AA2	1.0	dELS
chr12	119076477	119076500	chr12:119076477-119076500	0	GGCTTTGTCTCTTCAGGCAAGTTA	1	3	4	ACD1	-	.
chr12	119078719	119078738	chr12:119078719-119078738	0	AGGCAAGCCTGGGCAATGTA	2	3	0	ACD2	2.0	.
chr12	119087881	119087912	chr12:119087881-119087912	0	AGGCAAGCCACTGCACCTCTCTGAGCCTGTTT	1	2	12	BC2	-	.
chr12	119090783	119090807	chr12:119090783-119090807	0	AGGCTGGCCCAGCTCTGACAAGTTC	1	2	5	BC2	2.0	.
chr12	119092435	119092455	chr12:119092435-119092455	0	AGACTCTTCCAAAACATGCTT	2	2	1	AB1	-	.
chr12	119093020	119093040	chr12:119093020-119093040	0	GGGCATGCTCAAGGCTCACTC	3	2	1	AB4	-	.
chr12	119096621	119096641	chr12:119096621-119096641	0	CTATTTGCCTTGGGCAAGTCC	1	3	1	ACD1	1.0	.
chr12	119097843	119097865	chr12:119097843-119097865	0	AGACAAGTCACTGAGACTTCCCA	1	3	3	ACC1	-	.
chr12	119098666	119098692	chr12:119098666-119098692	0	GGGATAGATCTTCCCAAAAGCTTGCTC	1	2	7	AD1	1.0	.
chr12	119099453	119099473	chr12:119099453-119099473	0	TAACAATTTTTGAACTTGCTA	1	3	1	ACC2	1.0	.
chr12	119099876	119099899	chr12:119099876-119099899	0	AAGCTACCTTTTGTGACCAAGTCT	1	2	4	AD2	1.0	.
chr12	119100513	119100537	chr12:119100513-119100537	0	CAACAAGCCCTATTTTTACTTGCTT	1	3	5	CCD2	-	.
chr12	119100690	119100715	chr12:119100690-119100715	0	GGACAAGTATGGGAAGAGGCAAGCCT	1	1	6	D2	-	.
chr12	119101125	119101152	chr12:119101125-119101152	0	GCAGAAGCCTGGTGCATGAGACATGCTA	1	3	8	ACD1	-	dELS
chr12	119104078	119104097	chr12:119104078-119104097	0	GAGCAACCTTGGGCAAGTTT	2	1	0	A2	1.0	.
chr12	119108458	119108481	chr12:119108458-119108481	0	TTGTATGTCTCTAAGGACTTGCTT	1	3	4	ACD1	1.0	.
chr12	119108934	119108959	chr12:119108934-119108959	0	TGGCATGTTTTTGCAGTGGCTAGTAT	1	3	6	CCD1	-	.
chr12	119109761	119109789	chr12:119109761-119109789	0	AAACATCCTCCTTTAGCGCAGAGAAGTTT	1	2	9	AA2	-	.
chr12	119109809	119109831	chr12:119109809-119109831	0	AAGCTTCTTCCCTCAACTTGTCA	1	3	3	ACC2	1.0	.
chr12	119110240	119110266	chr12:119110240-119110266	0	GGAGGTGCCTCCCAGTTAGGCTAGTTG	1	3	7	ABC1	-	.
chr12	119113298	119113324	chr12:119113298-119113324	0	AAACAAGTTTGAGAAGGCAGCTGGTTT	1	2	7	BC1	1.0	dELS
chr12	119113590	119113617	chr12:119113590-119113617	0	TGGCATGTTCCAATTCCCAAGCAGTTTT	1	3	8	ABC2	-	.
chr12	119114476	119114504	chr12:119114476-119114504	0	TAACTAGCTGTGTGACCTTGGGCAAGTCA	1	3	9	CCC	-	.
chr12	119115827	119115852	chr12:119115827-119115852	0	AGCCATTCCCTTCTGCAGACATGTTT	2	2	6	AD1	1.0	.
chr12	119116774	119116801	chr12:119116774-119116801	0	AAAATTGCTTACAAATGCAAGCTAGTAT	1	2	8	AD3	1.0	.
chr12	119118363	119118383	chr12:119118363-119118383	0	GAGGTTGTTTGGGGCTTCCCC	1	2	1	AA2	1.0	pELS
chr12	119123309	119123334	chr12:119123309-119123334	0	GAACTTCCTCATCATCGAATTTGTTC	1	2	6	AA2	1.0	.
chr12	119124325	119124345	chr12:119124325-119124345	0	GAACTAGGCAAGGGCTAGCTC	1	2	1	CD	-	.
chr12	119129320	119129352	chr12:119129320-119129352	0	AAGCATGCCCTTTCTAAGAAGTCAGACATGCCT	2	0	13	0	1.0	.
chr12	119131119	119131150	chr12:119131119-119131150	0	AGACATGTTTAAGATACCATAGGAGGATTTTT	2	2	12	AA1	-	.
chr12	119132253	119132277	chr12:119132253-119132277	0	AGTCTTGTTTTGGCTGGACTTGTCA	1	2	5	CD	2.0	.
chr12	119132398	119132428	chr12:119132398-119132428	0	AGGAATGTTTTTAAGTTAGTAAAGGATGCCT	1	2	11	AA2	1.0	.
chr12	119137258	119137286	chr12:119137258-119137286	0	GGACTTGTTCAGTTTAATTGGAATTCTCT	1	2	9	AA1	-	.
chr12	119138287	119138307	chr12:119138287-119138307	0	AAGCATGTCTGAAACAAAGCA	1	3	1	ACD2	-	.
chr12	119141657	119141679	chr12:119141657-119141679	0	AAACTTGTTCATTAGGCAAAATT	1	2	3	AD4	-	.
chr12	119141732	119141763	chr12:119141732-119141763	0	GAACCAGTCATGGCCCTGCCCTCAGCAAGCTC	1	3	12	BCC1	-	.
chr12	119142669	119142698	chr12:119142669-119142698	0	AGCCTAGCTCCCTCCAGGATGGGCTTGTTG	1	2	10	CD	1.0	.
chr12	119143077	119143096	chr12:119143077-119143096	0	GAACTTGCTAAAGCTAGACT	3	2	0	CD	-	.
chr12	119145820	119145852	chr12:119145820-119145852	0	TGGCTTGTTTTAAAACACTAGTGGCACTAGCTT	1	2	13	CD	-	.
chr12	119147936	119147958	chr12:119147936-119147958	0	CAACTTGTTTATCAGGCAAGTCC	1	1	3	C1	1.0	.
chr12	119155201	119155224	chr12:119155201-119155224	0	AGAAAAGCTCTAGCAGAGAAGTCT	1	2	4	AA2	1.0	.
chr12	119160787	119160808	chr12:119160787-119160808	0	AAACATTTTTAGGAGGTTGTCC	1	2	2	AA2	-	.
chr12	119161282	119161302	chr12:119161282-119161302	0	AGGATTCCTCCAAACATGCCT	2	2	1	AA1	1.0	.
chr12	119162049	119162079	chr12:119162049-119162079	0	AGTCTTGTCATCTGTAAAATGGGGCTTGTCC	1	2	11	CD	-	.
chr12	119162537	119162556	chr12:119162537-119162556	0	TGACATGCCCAAGCTCCCTT	3	3	0	ABC2	-	.
chr12	119165892	119165917	chr12:119165892-119165917	0	GAGCCTGCCATGTGCTAAGCATGCTT	1	2	6	BC1	2.0	.
chr12	119166988	119167008	chr12:119166988-119167008	0	TGGCAAGGTTGTGACATGTCC	1	3	1	CCD2	-	.
chr12	119171629	119171661	chr12:119171629-119171661	0	AGACATGTCTCAGTTAATTTAGAAAGTTTATTT	2	2	13	AA1	-	.
chr12	119178339	119178371	chr12:119178339-119178371	0	GAGAAAGTTTCCCTGCCCAGTAAAGTCTTGCTT	1	2	13	AD2	-	.
chr12	119179220	119179247	chr12:119179220-119179247	0	AAGCTAGCCCAGCCACACCACCTTGTTG	1	3	8	CCD2	-	.
chr12	119180749	119180777	chr12:119180749-119180777	0	AAGAATGTGTTCCCGGCAGAGGCTTGCCT	2	2	9	AD1	2.0	pELS,CTCF-bound
chr12	119180821	119180852	chr12:119180821-119180852	0	GAACAAGCCCCAGCAGCATTCAGGGGGAGTTT	1	2	12	AB1	2.0	pELS,CTCF-bound
chr12	119183279	119183298	chr12:119183279-119183298	0	AGACAATTTCCAGCAAGCCT	2	2	0	AC2	-	PLS,CTCF-bound
chr12	119183506	119183529	chr12:119183506-119183529	0	AGGCATGTTGAAAAAAGCATGTCT	2	1	4	C2	1.0	.
chr12	119187693	119187713	chr12:119187693-119187713	0	AAGCAAGACAATGACTTGTCC	1	3	1	CCD2	-	.
chr12	119189397	119189416	chr12:119189397-119189416	0	AGAAATGCCTGAAATTGCTC	1	2	0	AA2	1.0	.
chr12	119189490	119189515	chr12:119189490-119189515	0	GGACCAGTTTCGTAGAAGGCAATTTT	1	2	6	AB3	-	.
chr12	119190853	119190883	chr12:119190853-119190883	0	AGGCATGTTAGTACTTAGCAGAGACATTCCT	1	2	11	AC2	-	.
chr12	119193506	119193526	chr12:119193506-119193526	0	AAACAAGCTCAGAGCAACTGA	1	3	1	ACD2	1.0	.
chr12	119196022	119196049	chr12:119196022-119196049	0	AAACATGTTCCACAAGTTCAACTTGTAT	1	2	8	CD	1.0	.
chr12	119203884	119203914	chr12:119203884-119203914	0	GAGCCAGTTTTAAACTACAGCAGGCTTATTC	1	2	11	AB3	2.0	dELS
chr12	119209241	119209262	chr12:119209241-119209262	0	AAGGTTGTTTCCACACTTGTCC	1	2	2	AD2	1.0	.
chr12	119215142	119215165	chr12:119215142-119215165	0	AAAAATGTTCTTGAAGACTAGCCT	2	1	4	A1	3.0	.
chr12	119215218	119215240	chr12:119215218-119215240	0	GAACATATTCAGAGAACATATCC	1	2	3	AA2	1.0	.
chr12	119218239	119218259	chr12:119218239-119218259	0	GGAATAGCTCAGAACTTGTAT	1	2	1	AD3	-	.
chr12	119219129	119219152	chr12:119219129-119219152	0	AGGCCTCCCCTTACGGACATGTTC	2	2	4	AB1	2.0	.
chr12	119221633	119221663	chr12:119221633-119221663	0	AGGCATGTCTTACATGGTGGCAGGCAAGAGA	1	3	11	CDD3	1.0	.
chr12	119221709	119221738	chr12:119221709-119221738	0	AGACTTATTCACTATCACGAAAACCTGCCC	1	2	10	AB2	1.0	.
chr12	119224503	119224526	chr12:119224503-119224526	0	GAGCATCCTCAACAAGGCATGCAC	1	2	4	AD2	-	.
chr12	119229080	119229107	chr12:119229080-119229107	0	AAACATGTATACATATATAAACATGTAT	1	2	8	DD2	1.0	.
chr12	119229347	119229375	chr12:119229347-119229375	0	TGACATGTTTGAAGAAGGCAAACAAGACA	1	3	9	CCD1	-	.
chr12	119230589	119230611	chr12:119230589-119230611	0	AGACAAACTCCAGGAACTTCCTT	1	2	3	AA2	-	.
chr12	119233022	119233044	chr12:119233022-119233044	0	GAAATAGCCCCATAAGAATGCCC	1	2	3	AA2	1.0	.
chr12	119234054	119234081	chr12:119234054-119234081	0	TGGCTACTCTCCTTTGTTTAGCTTGTTC	1	3	8	ACC2	-	.
chr12	119236328	119236354	chr12:119236328-119236354	0	AAGCAAGGTCCCCGGTTCAGCAAGTTG	1	3	7	CCD2	-	.
chr12	119238428	119238460	chr12:119238428-119238460	0	AGGCTTCCTCAGTCTTAGGAAAGAGACCAGTTC	1	2	13	AB2	-	.
chr12	119238849	119238875	chr12:119238849-119238875	0	CGAGAAGTCCCCCTAATGAACTTGTTC	1	2	7	AC3	-	.
chr12	119239193	119239225	chr12:119239193-119239225	0	GGGCAAGTCTGCTCTGGCAAGGGGACGATGCCT	2	2	13	AD1	1.0	.
chr12	119239318	119239342	chr12:119239318-119239342	0	AGTCAAGCTCCAGGAAGGCATGTTT	2	1	5	D1	-	.
chr12	119240102	119240121	chr12:119240102-119240121	0	CATGTTGCCCAGGCTAGTCT	2	3	0	ACD1	-	.
chr12	119240432	119240463	chr12:119240432-119240463	0	AAGCATGCTGGCTTCCAGACTGGAGCTTACTC	1	2	12	AC2	-	.
chr12	119240532	119240559	chr12:119240532-119240559	0	CAGCTTGCCAAGATCTTGGGACTTCTTC	1	3	8	ACC1	-	.
chr12	119242540	119242564	chr12:119242540-119242564	0	GAACTCTTTTTCCTCAGACATGCTT	2	2	5	AB1	1.0	.
chr12	119243507	119243528	chr12:119243507-119243528	0	AAACTGGTTTCCAAAATAGTTC	1	2	2	AB2	1.0	.
chr12	119243714	119243742	chr12:119243714-119243742	0	AAATTAGCCTGGTGCAGTGGTGCATGCCT	1	2	9	AD2	1.0	.
chr12	119247859	119247880	chr12:119247859-119247880	0	CAGCTAGTCCCCAAGCCTGCTT	1	2	2	BC2	-	.
chr12	119249890	119249912	chr12:119249890-119249912	0	GAGGTAGTCTTTTAAAAAAGCCT	1	2	3	AA2	1.0	.
chr12	119250250	119250278	chr12:119250250-119250278	0	TGACTTGCTCAAGGTCACACAGCTAGTTA	1	3	9	CCC	-	.
chr12	119250968	119250990	chr12:119250968-119250990	0	GGAAAAGTTTCCGAGGCATGATC	1	2	3	AD3	-	.
chr12	119255630	119255651	chr12:119255630-119255651	0	GGACAAGCTTCAAATCAATTCC	1	2	2	AD1	-	.
chr12	119257162	119257184	chr12:119257162-119257184	0	AAACATGTCTCCAGACATTGCCT	2	2	3	AD1	2.0	.
chr12	119258356	119258378	chr12:119258356-119258378	0	GGACAAGCCTTTCAATCAAGGCT	1	2	3	DD1	-	pELS,CTCF-bound
chr12	119259191	119259221	chr12:119259191-119259221	0	GGACTTGCCTACTTTAAATCTCAACTTGACT	1	2	11	CD	-	.
chr12	119259254	119259274	chr12:119259254-119259274	0	AGACTTGCTTCTGTCAAGCTA	1	3	1	CCD2	1.0	.
chr12	119273536	119273567	chr12:119273536-119273567	0	AGACATGTTAGCACCCCAACTGAGACTTTCTC	1	2	12	AC2	1.0	CTCF-only,CTCF-bound
chr12	119275622	119275646	chr12:119275622-119275646	0	GAACAAGTTTGAGCGGGACTTAGTG	1	3	5	ACD2	1.0	.
chr12	119276288	119276308	chr12:119276288-119276308	0	GAATATGCTTCAGAATTGTCC	1	2	1	AA2	1.0	.
chr12	119280026	119280049	chr12:119280026-119280049	0	AAACAAGTCCAGAGAGACTCGGTG	1	3	4	BCD2	2.0	.
chr12	119281800	119281820	chr12:119281800-119281820	0	AGTCAAGATTTGAACTTGTTT	1	2	1	DD1	-	.
chr12	119283034	119283054	chr12:119283034-119283054	0	AAACATGCTCAATACAAGTTA	2	2	1	CD	1.0	.
chr12	119283580	119283599	chr12:119283580-119283599	0	TGGAAAGTTTTGACAAGCCC	3	3	0	ACC1	-	dELS
chr12	119284142	119284162	chr12:119284142-119284162	0	AAGCAATCACAAGACTAGCCC	1	2	1	AD1	-	.
chr12	119284524	119284549	chr12:119284524-119284549	0	AAAGTAGTCCAGTATGAAGTTAGTCT	1	2	6	AA2	-	.
chr12	119286075	119286097	chr12:119286075-119286097	0	AAGGTTGTTTAGGAAAGATGCTT	1	2	3	AA2	-	.
chr12	119289011	119289033	chr12:119289011-119289033	0	CGGCTTGCTCAGCTAGTATGCCC	1	3	3	ACC2	-	.
chr12	119289208	119289229	chr12:119289208-119289229	0	GAGTATTTCTCAAGACAAGTCT	2	2	2	AA1	-	.
chr12	119290702	119290733	chr12:119290702-119290733	0	AGACTGGTCTTCCTCATCTTCAGAGAAAGCCC	1	2	12	AB2	1.0	.
chr12	119290941	119290971	chr12:119290941-119290971	0	AGGAAAGGCTAAAGGGACATGAAACAAGTTC	1	2	11	AD1	-	.
chr12	119291538	119291563	chr12:119291538-119291563	0	AAAATTGTCTTCCACGAAACCAGCCC	1	2	6	AB2	3.0	.
chr12	119291766	119291789	chr12:119291766-119291789	0	AGACAGGCCTTGGAGAGCTTGATT	1	2	4	BD2	-	.
chr12	119291949	119291968	chr12:119291949-119291968	0	GAGCATGCACAAACAAGCTG	4	2	0	CD	1.0	.
chr12	119293926	119293946	chr12:119293926-119293946	0	AGGAAACTCTTGAGCTAGCTC	1	2	1	AA1	-	.
chr12	119294925	119294944	chr12:119294925-119294944	0	GAGCTTGATCAGATTTGCTC	2	2	0	AD2	-	.
chr12	119295839	119295869	chr12:119295839-119295869	0	AGAGAAGCCTGTGGGGTTATGGAGCAACTTT	1	2	11	AA2	-	.
chr12	119297319	119297351	chr12:119297319-119297351	0	AAGCAACATTGTCTTACCTCTGTAGGCATGCTT	2	2	13	AD1	1.0	.
chr12	119306924	119306945	chr12:119306924-119306945	0	GAGGAAGTTAAATGGCAAGTTC	1	3	2	ACC1	-	.
chr12	119308227	119308250	chr12:119308227-119308250	0	GAACTTGTCTCTATAAAAAAATTT	1	2	4	AA1	-	.
chr12	119309347	119309379	chr12:119309347-119309379	0	GAGCATGCCCGTGCTCCCCAGCGAGGGAAACCT	2	2	13	AA1	-	dELS,CTCF-bound
chr12	119312302	119312325	chr12:119312302-119312325	0	GGGGAAATTTAAAGAGACATGCCC	2	2	4	AA1	-	.
chr12	119312614	119312642	chr12:119312614-119312642	0	AAAGAAGCTCTCTAAAAGAAAAGATGTTT	1	2	9	AA2	-	.
chr12	119313819	119313838	chr12:119313819-119313838	0	GGGCTTGCAAGGGCAAGTTC	3	2	0	CD	-	.
chr12	119316691	119316720	chr12:119316691-119316720	0	AAGCTTGTTTTCATTTTGAAAGATAAGTAT	1	2	10	AD1	-	.
chr12	119319675	119319695	chr12:119319675-119319695	0	CAACTAGTTTAAAGTAAGTTA	1	3	1	ACC2	-	.
chr12	119322723	119322750	chr12:119322723-119322750	0	AGGCTTGTCTCAATAACGGGGCAAGATG	1	2	8	CD	1.0	.
chr12	119323034	119323062	chr12:119323034-119323062	0	GAACATGTTAAGTAGAGTCATGCAAGTTA	1	3	9	CCD2	-	.
chr12	119324984	119325007	chr12:119324984-119325007	0	AAGCAGGTTACAAACAGCATGTTT	1	3	4	BCC2	1.0	.
chr12	119326453	119326474	chr12:119326453-119326474	0	AAACAGGTTCTTGGACAACCTC	1	2	2	AB2	-	.
chr12	119326491	119326510	chr12:119326491-119326510	0	CTACATGCCAGAGCTTGCTT	4	3	0	CCD1	2.0	.
chr12	119328337	119328357	chr12:119328337-119328357	0	GACCATACTCCAGACTTGTCC	2	2	1	AD1	2.0	dELS,CTCF-bound
chr12	119332583	119332612	chr12:119332583-119332612	0	GAACTAGTTGAGTTCCTCTTTGCCAAGCCT	1	3	10	CCD2	2.0	.
chr12	119333077	119333098	chr12:119333077-119333098	0	TGGCCTGCCTGGTGGCATGCCC	2	3	2	BCC1	-	.
chr12	119333735	119333763	chr12:119333735-119333763	0	AAGCTTGCTCTTTAGACTCAAACAGTTCT	1	2	9	AB4	-	.
chr12	119334940	119334959	chr12:119334940-119334959	0	AAATAAGTCCAGGCTTGCCT	3	1	0	A1	-	PLS,CTCF-bound
chr12	119335640	119335672	chr12:119335640-119335672	0	GGGGTTGTTTGTTTTTTTCTTGTAAATTTGTTT	1	2	13	AA2	-	.
chr12	119337624	119337655	chr12:119337624-119337655	0	ACACTTGCTCTAGTTAAAAATGAGACTCGCCT	1	2	12	BD3	2.0	.
chr12	119339717	119339746	chr12:119339717-119339746	0	AGGCTTGCTTGAGCCCAGGAGGTCAAGGCT	1	2	10	DD1	1.0	.
chr12	119343690	119343716	chr12:119343690-119343716	0	ATATAAGCTTGAGGTAGAAACAAGTTC	1	2	7	AD4	-	.
chr12	119351800	119351820	chr12:119351800-119351820	0	TGGCAAGTCTCTAGGAAGTTC	1	3	1	ACC2	1.0	.
chr12	119352522	119352544	chr12:119352522-119352544	0	AAGCTAACCCTGAAAACCAGCCC	1	2	3	AB2	-	.
chr12	119355928	119355953	chr12:119355928-119355953	0	CACCTTGTCCCTGTTTTAGCTAGTCC	1	3	6	CCD1	1.0	.
chr12	119357973	119358002	chr12:119357973-119358002	0	AGGCATGTCTTACACAGCAGGAGCAAGAAC	1	2	10	DD4	1.0	.
chr12	119358579	119358600	chr12:119358579-119358600	0	AAACATCCTCCCAGACATGGTC	1	2	2	AD2	-	.
chr12	119364500	119364523	chr12:119364500-119364523	0	TAGCTTCTTTCATCCAACATGTTT	1	3	4	ACC2	1.0	.
chr12	119366637	119366659	chr12:119366637-119366659	0	TAACATGCTTAGATGGCATGTGC	1	3	3	CCD1	1.0	.
chr12	119368466	119368488	chr12:119368466-119368488	0	GTGAAAGTCCAAGGAGCTTGCTG	1	3	3	ACD1	-	.
chr12	119370103	119370122	chr12:119370103-119370122	14	CAACATGCCTGAACCTGTCC	4	2	0	BC2	1.0	dELS
chr12	119371180	119371211	chr12:119371180-119371211	0	GGACTTGATTCCTTCTATAGGAGAACAAGATC	1	2	12	DD2	1.0	.
chr12	119372306	119372325	chr12:119372306-119372325	0	AGGCTAGCCTGGGCTTGAAG	2	3	0	CDD3	-	.
chr12	119373479	119373510	chr12:119373479-119373510	0	AAGCTTGCTGCCAAACCACTTACTACATGCCT	1	3	12	CCD2	-	.
chr12	119373521	119373551	chr12:119373521-119373551	0	GACCATGTCTGTCACCGTGGTGAGCAATTTC	1	2	11	AD3	1.0	.
chr12	119374385	119374406	chr12:119374385-119374406	0	AGAGAAGTTAACTGACTTGCTC	1	3	2	ACC1	1.0	.
chr12	119378258	119378288	chr12:119378258-119378288	0	GAACATGCCTGGCCCTCAGGTAGCCTTTTCC	2	2	11	AD1	-	.
chr12	119378316	119378336	chr12:119378316-119378336	0	GTGCAAGCTTCTAGCTTGCCT	1	2	1	CD	-	.
chr12	119379351	119379382	chr12:119379351-119379382	0	GGGCTAGACTGGACTGAAGCCAGGGCTTGCAT	1	2	12	DD2	-	.
chr12	119382789	119382819	chr12:119382789-119382819	0	GATTATGTTTCATGTTTCCCCAAACATGCCG	1	3	11	ACD1	1.0	.
chr12	119382989	119383011	chr12:119382989-119383011	0	AGCCATGTTCTTGAAGCTGGTCT	2	2	3	BD3	-	.
chr12	119383805	119383835	chr12:119383805-119383835	0	GGGCATGTTCATGAGATGGGTGAGCGTGTTA	1	2	11	BC1	-	.
chr12	119384683	119384710	chr12:119384683-119384710	0	GGGCTGGTCCTGGGAGAGCAACTTGTTG	1	3	8	BCC2	-	.
chr12	119384771	119384802	chr12:119384771-119384802	0	GACCAAGCCTAATGCCCTAGAAAAGCTATTTC	1	2	12	AD3	-	.
chr12	119388185	119388204	chr12:119388185-119388204	12	TGACATGTGCAGACATGCCT	4	2	0	CD	-	.
chr12	119389717	119389737	chr12:119389717-119389737	0	AGGCATCTTTAGGGTTAGCCC	1	2	1	AA2	1.0	.
chr12	119389978	119390004	chr12:119389978-119390004	0	AGACTTTCTCCAGAGGGAAATATGTCT	1	2	7	AA2	-	.
chr12	119390721	119390743	chr12:119390721-119390743	0	AGACTTGCTTTTCTGACAAGCCC	1	1	3	C2	-	.
chr12	119393610	119393632	chr12:119393610-119393632	0	AAACATGCTTAATCAACTCGCCC	1	2	3	BC1	-	.
chr12	119397070	119397102	chr12:119397070-119397102	0	GGAGTTGTTCGTTCCTCCCCTCCAGAGTTGTTC	1	2	13	AA2	-	.
chr12	119399867	119399896	chr12:119399867-119399896	0	AAACATACCCCTACACACCAAAACTTGCTA	1	2	10	AC2	1.0	.
chr12	119405068	119405100	chr12:119405068-119405100	0	AGGCTTTCACGTTTGAAAATAATAAGCAAGTTC	1	2	13	AD1	1.0	.
chr12	119405195	119405217	chr12:119405195-119405217	0	TGTTTTGCTTTTCAAACAAGCCT	1	3	3	ACD1	-	.
chr12	119407913	119407939	chr12:119407913-119407939	0	GATCTTGTTTACAACCAAGTCATGCCC	1	2	7	DD2	1.0	.
chr12	119408910	119408938	chr12:119408910-119408938	0	AGAGAAGCTCACAACTTGGAAGCTGGTTT	1	2	9	AB3	1.0	.
chr12	119411207	119411230	chr12:119411207-119411230	0	AGGTGTGCTTAGGAAGGCATGTTT	1	2	4	AB4	-	.
chr12	119411738	119411759	chr12:119411738-119411759	0	GACCTTGTTTCTGAGCCTGTTC	1	2	2	BD2	-	.
chr12	119413553	119413573	chr12:119413553-119413573	0	TGACATTTCCTTGGCTTGTTT	1	3	1	ACC2	-	.
chr12	119415720	119415749	chr12:119415720-119415749	0	AAATTAGCTCAGGGCTTAGTAAACTTTTTC	1	2	10	AA2	1.0	.
chr12	119418107	119418127	chr12:119418107-119418127	0	TGTCATGTTTTTAACATGTTT	2	3	1	CCD1	1.0	.
chr12	119418754	119418778	chr12:119418754-119418778	0	AGTCATGCCCTTTATAGCCTTGTCT	1	2	5	DD2	-	.
chr12	119418911	119418938	chr12:119418911-119418938	0	GGACTTCTCTCCAAGAAAGAACTTGCCA	1	2	8	AC2	-	.
chr12	119420989	119421010	chr12:119420989-119421010	0	AAATTTGTTAATCAGCAAGCTC	1	3	2	ACC1	1.0	.
chr12	119424549	119424578	chr12:119424549-119424578	0	AAGCTTGTCACACATATGTCTAAATTGCCC	1	3	10	ACC2	2.0	.
chr12	119424706	119424728	chr12:119424706-119424728	0	GTAAATGTCCTGAGAACTAGTTA	1	3	3	ACD1	2.0	.
chr12	119425414	119425433	chr12:119425414-119425433	0	GAACTAGTTAAAAGAAGTCT	2	2	0	AC2	-	.
chr12	119426497	119426517	chr12:119426497-119426517	0	AGGCATGCACCACACATGCTT	2	2	1	DD2	1.0	.
chr12	119427358	119427387	chr12:119427358-119427387	0	AAACATCTTTATATATCAATAAACATACTT	1	2	10	AA2	-	.
chr12	119427586	119427612	chr12:119427586-119427612	0	AGAGTTGTTGGATCTAAGGACATGCTC	1	2	7	AC1	-	.
chr12	119429533	119429562	chr12:119429533-119429562	0	GGGGAAGTTCTATTGATCTTAGACATCTCC	1	2	10	AA2	-	.
chr12	119430600	119430627	chr12:119430600-119430627	0	GAACTTGCTTTGAGCCGAGATCATGCCA	1	2	8	CD	-	.
chr12	119431589	119431621	chr12:119431589-119431621	0	AATCTAGTCCCCAGGCAAAAAGGAGGTTTGTTT	1	2	13	AD2	1.0	.
chr12	119433690	119433719	chr12:119433690-119433719	0	AGACTAGCTCACCTTGAGCCAAACTATTTT	1	1	10	A1	1.0	.
chr12	119435931	119435950	chr12:119435931-119435950	0	AGGCAGGTCTAGGATAGTCT	1	2	0	AB2	-	.
chr12	119436092	119436119	chr12:119436092-119436119	0	AAGCAAGTCACAAATCCAGACCAAGTTA	1	3	8	CCD2	-	.
chr12	119437767	119437795	chr12:119437767-119437795	0	GACCTTGCCTCAAAGCCCCAGGATTGTTT	1	2	9	AD2	-	.
chr12	119445456	119445479	chr12:119445456-119445479	0	AGGAATGCTCTGAGAAGCATTTTT	1	2	4	AA2	-	.
chr12	119445546	119445566	chr12:119445546-119445566	0	GAACAATTCTTCAACAAGTTC	1	2	1	AC2	-	.
chr12	119448031	119448059	chr12:119448031-119448059	0	GGACATGTTTGTCAAGGGTACACATTTTC	2	2	9	AD1	1.0	.
chr12	119448541	119448570	chr12:119448541-119448570	0	GAGCATGATTTTCCAAGCCTGAGCTTTCCC	1	2	10	AD2	1.0	.
chr12	119449134	119449156	chr12:119449134-119449156	0	GAACAGGTCACAAAAGCTTGCCA	1	3	3	BCC2	-	.
chr12	119449327	119449347	chr12:119449327-119449347	0	AGGCATGTAGGGAGCTTGTTT	2	2	1	CD	-	.
chr12	119452176	119452208	chr12:119452176-119452208	0	GGGCGTATCCTACACTGATGAGAGGGCTTGCTT	1	2	13	AB1	1.0	.
chr12	119452323	119452353	chr12:119452323-119452353	0	TGGCATGTTTTAAGACCTTCCAAACTGCTTT	1	3	11	ABC2	-	.
chr12	119452429	119452456	chr12:119452429-119452456	0	AGACAGGCTTAGGCCCGAGAACCAGTCC	1	2	8	BB2	2.0	.
chr12	119452560	119452582	chr12:119452560-119452582	0	AGGGTTGCCTTGAAGGATTGTTT	1	2	3	AA2	-	.
chr12	119456245	119456268	chr12:119456245-119456268	0	AGATTTGCCTTTTCAAAAAAGCCC	1	2	4	AA2	-	.
chr12	119456552	119456584	chr12:119456552-119456584	0	GATCTTGCACAAGAAAGAATTCAGGGCAAGTCC	1	2	13	DD1	1.0	.
chr12	119458707	119458733	chr12:119458707-119458733	0	AAGAATGTCCAATAGAGAGATTTGTTT	1	2	7	AA2	-	.
chr12	119459116	119459140	chr12:119459116-119459140	0	AGACTTGCAGGAAGGGGACTAGCCT	1	2	5	CD	-	.
chr12	119466006	119466037	chr12:119466006-119466037	0	AAACTTTTCTTAGTTTAAAATCGTACTTGCTC	1	2	12	AD2	1.0	.
chr12	119466583	119466604	chr12:119466583-119466604	0	GGGCAAGTTGATAAGAAAGCCC	1	2	2	AC2	3.0	.
chr12	119466732	119466754	chr12:119466732-119466754	0	AGACCTGCTTGGGAGACTTCCCT	1	2	3	AB3	-	.
chr12	119467251	119467278	chr12:119467251-119467278	0	AGGCTAAGCCCCAATTTTGGGCATGCCT	2	2	8	AD1	-	.
chr12	119469153	119469175	chr12:119469153-119469175	0	GAACATTTCTTAAGAGGATGCTC	1	2	3	AA2	-	.
chr12	119469953	119469983	chr12:119469953-119469983	0	AAGCATTTTTACGTACAGTCCAAGCAATTCC	1	2	11	AA2	-	.
chr12	119475644	119475675	chr12:119475644-119475675	0	ACACAAGCCTTGGAACCCGTTAGGACTTCCCC	1	2	12	AD3	-	.
chr12	119475816	119475836	chr12:119475816-119475836	0	AGACATGCTCAGTAATTGTTC	2	2	1	AD1	-	.
chr12	119476721	119476741	chr12:119476721-119476741	0	GGTCTAGCCTGTGGCTTGCCT	1	2	1	CD	2.0	.
chr12	119477311	119477343	chr12:119477311-119477343	0	GGAGAAGTTTCAAAGAATTTGGGGGACATGTTT	2	1	13	A1	-	.
chr12	119479507	119479538	chr12:119479507-119479538	0	GAACATCTCAGCCTGTGCTCAGGGGCATGTTT	1	2	12	AC1	-	dELS
chr12	119482926	119482945	chr12:119482926-119482945	0	AAGCAAACTCAGACTTGTTC	2	1	0	A2	-	.
chr12	119483111	119483132	chr12:119483111-119483132	0	AAGCAAGTCACCAGGCCAGCCT	1	2	2	BC2	1.0	.
chr12	119483639	119483665	chr12:119483639-119483665	0	AAAAATGCTTTCTTCTCAGAGATGTTT	1	2	7	AA2	-	.
chr12	119483920	119483943	chr12:119483920-119483943	0	AAGCATGCTTCTGGGGACTTTTTT	2	1	4	A1	1.0	.
chr12	119488883	119488903	chr12:119488883-119488903	0	CAACTTGTCTTAGACTAGCAG	1	3	1	CCD1	-	.
chr12	119489451	119489472	chr12:119489451-119489472	0	GCAGAAGCTCCAGAACATGTTG	1	3	2	ACD1	-	.
chr12	119492702	119492723	chr12:119492702-119492723	0	GGGCAAGTCACTTGACATCTCT	2	3	2	ACC1	-	.
chr12	119496201	119496221	chr12:119496201-119496221	0	GAGCACGTCCTAACCTAGCCT	1	2	1	BD2	1.0	dELS
chr12	119497160	119497186	chr12:119497160-119497186	0	AAGCAAGTCACAGTGCTACACTTGCCT	1	2	7	CD	1.0	.
chr12	119500989	119501015	chr12:119500989-119501015	0	AAACTCATCTACTCAATAAACAAGCCT	1	2	7	AB1	1.0	.
chr12	119501272	119501298	chr12:119501272-119501298	0	GGGCTAGGTTCTGTGCTAAGGAAGCTT	1	2	7	AD2	-	.
chr12	119502715	119502735	chr12:119502715-119502735	0	GAAATTGTCCCAGGCTATCCC	1	2	1	AA2	-	.
chr12	119503423	119503454	chr12:119503423-119503454	0	GGACATGCCTGCTTTGGGTGCTTGGCATTTCT	1	2	12	AC1	-	.
chr12	119506167	119506186	chr12:119506167-119506186	0	AGGCAACCACAAACTTGCTT	2	2	0	AD1	-	.
chr12	119506293	119506315	chr12:119506293-119506315	0	AGACAAGTCCCTTAAAAATATCC	2	2	3	AA1	1.0	.
chr12	119508920	119508951	chr12:119508920-119508951	0	GAGCTTGCCCATGGTTCTCCTGGGGCAAACTG	1	2	12	AC3	-	.
chr12	119511546	119511577	chr12:119511546-119511577	0	AAACCAGCCCCGTACAACAAAAAGACTTCCTC	1	2	12	AB3	1.0	.
chr12	119511967	119511997	chr12:119511967-119511997	0	GGTCAAGTTCAGGTTAAATGGAATCATGCCC	1	2	11	DD2	1.0	.
chr12	119516434	119516460	chr12:119516434-119516460	0	TGGCATGGTCAGATTTGCAACATGCCC	1	3	7	CCD2	3.0	.
chr12	119517517	119517544	chr12:119517517-119517544	0	AGAGAAGTTTCCTCCAAGGAAGAAGCTT	1	2	8	AA2	-	.
chr12	119521368	119521399	chr12:119521368-119521399	0	AAGCATTTCTCAGATAATCCTACAGCTAGCCA	1	3	12	ACC2	-	.
chr12	119522032	119522055	chr12:119522032-119522055	0	AGGCCTGCCTGCCTAAAGAAGTCC	1	2	4	AB2	-	.
chr12	119522661	119522689	chr12:119522661-119522689	0	AGGAGAGTTCAGATATACAGGACTTGCTG	1	3	9	ABC1	-	.
chr12	119523898	119523928	chr12:119523898-119523928	0	GGGCTATATCACAAACAAGAAGAACTTGTTC	1	2	11	AD1	1.0	.
chr12	119525617	119525639	chr12:119525617-119525639	0	AAACTTGCCTTCCAAGAAATCTT	1	2	3	AA1	-	.
chr12	119532192	119532213	chr12:119532192-119532213	0	AAACTAACTCTAGGGCAACTTC	1	2	2	AA2	-	.
chr12	119536891	119536918	chr12:119536891-119536918	0	GGGCTTGCTCTTCTCAAGGAGTATCTTT	2	2	8	AA1	1.0	.
chr12	119537352	119537380	chr12:119537352-119537380	0	AAACATCCTCCTTTAGCTTGGAGAAGTTT	1	2	9	AA2	1.0	.
chr12	119538630	119538658	chr12:119538630-119538658	0	GAACATGCTCCTTTAGCTCAGAGGAGTTT	2	2	9	AB1	1.0	.
chr12	119544769	119544791	chr12:119544769-119544791	0	AGAAATGTTTTGTACGCATGTCC	1	2	3	AD2	2.0	.
chr12	119547131	119547162	chr12:119547131-119547162	0	AAGCAATCCTCTGAGATGTGCAAAGCAAATCT	1	2	12	AA2	-	.
chr12	119547304	119547324	chr12:119547304-119547324	0	GGCCTAGTCTCAAAATAGCTC	1	2	1	AD2	-	.
chr12	119547741	119547763	chr12:119547741-119547763	0	AAAGATGTCCAGGAGGCTGGCTT	2	2	3	AB3	2.0	.
chr12	119548276	119548302	chr12:119548276-119548302	0	GGGGAAGCTCCTGAGAAAGGTTTGTTT	1	2	7	AA2	1.0	.
chr12	119549666	119549685	chr12:119549666-119549685	0	GAGATAGCCTGGGCCAGTCT	1	2	0	AB2	-	.
chr12	119551028	119551051	chr12:119551028-119551051	0	AAGCATGTCTACATGATGAAGCCC	2	2	4	AD1	-	.
chr12	119552621	119552649	chr12:119552621-119552649	0	AGGCAAGCTAAGAAACCCAGGAGAAGTTG	1	3	9	ACC2	1.0	.
chr12	119557643	119557671	chr12:119557643-119557671	0	AGGCTCCTTTCAGAGTATGGAACAAGCCC	1	2	9	AB1	-	.
chr12	119560082	119560103	chr12:119560082-119560103	0	GGACTAGTTAAGAGGCTACTTC	1	2	2	AC2	-	.
chr12	119562848	119562878	chr12:119562848-119562878	0	AAGCATTCCTCAAGGACCCCCAGAAATGCCC	1	2	11	AA2	-	.
chr12	119565593	119565615	chr12:119565593-119565615	0	AGGCAAGTTTAACAGGCATCTGG	1	3	3	ACD2	-	.
chr12	119565693	119565721	chr12:119565693-119565721	0	TGGCAAGCCCCAGTCCCGAAGGCTACTGT	1	3	9	ACD2	1.0	.
chr12	119569384	119569413	chr12:119569384-119569413	0	AGACATATTTATATCAAGAAAGACATTTCT	1	2	10	AA2	1.0	.
chr12	119570304	119570327	chr12:119570304-119570327	0	GAACTAGCCTGTATCAGAATGTTC	1	2	4	AC1	1.0	.
chr12	119576399	119576425	chr12:119576399-119576425	0	AAGCATGCTCATTCTTCAAACTGTTCC	1	2	7	AB4	-	.
chr12	119582153	119582178	chr12:119582153-119582178	0	AAGCAAGCATGAGGTTGGATTTGTCC	1	2	6	AD2	1.0	.
chr12	119583639	119583669	chr12:119583639-119583669	0	GTGCATGTCTTATGCATCGTTAAGCACGTTC	2	2	11	BD3	1.0	CTCF-only,CTCF-bound
chr12	119584531	119584553	chr12:119584531-119584553	0	AGGCTAATTTGGGAGGATTGCTT	1	2	3	AA2	1.0	.
chr12	119589130	119589161	chr12:119589130-119589161	0	AAACTTGTTTCAAAGATCAAAAAGGCAAGTTG	1	1	12	C1	1.0	.
chr12	119590962	119590985	chr12:119590962-119590985	0	GACCAAGCCTTGAGAAGCAAGTTC	1	1	4	D1	-	.
chr12	119594260	119594280	chr12:119594260-119594280	0	AAGCTTCCCCCAGGCTAGCTT	1	1	1	A2	-	.
chr12	119596396	119596422	chr12:119596396-119596422	0	GCACATGCTTTGAATTGAAACTTCCTT	1	2	7	AD3	2.0	.
chr12	119596458	119596482	chr12:119596458-119596482	0	GAGACAGTTTACTATGGACAAGTTT	1	2	5	AB4	-	.
chr12	119597710	119597734	chr12:119597710-119597734	0	AGACAAGCTCTAGTCCAACATGTCA	1	2	5	CC	1.0	.
chr12	119598236	119598264	chr12:119598236-119598264	0	AGGCAAGTTGCAAGAGTGTTGGCAAATTT	1	3	9	ACC1	-	.
chr12	119599049	119599077	chr12:119599049-119599077	0	AGACATGTCACTGGAATAAAAATTTGTTG	1	3	9	ACC2	-	.
chr12	119603412	119603444	chr12:119603412-119603444	0	GAGCTTGTCATTAAATAGTAAGAAAACTATTTC	1	2	13	AC2	-	.
chr12	119604142	119604161	chr12:119604142-119604161	0	GAACATACCTGAGAATGTCC	1	2	0	AA2	-	.
chr12	119604215	119604244	chr12:119604215-119604244	0	AAACTAGTTGTGTGTGGTGATAACAAATTT	1	3	10	ACC1	-	.
chr12	119606444	119606471	chr12:119606444-119606471	0	AAACATGTTCTAAAAAAAAGACATGTTC	2	0	8	0	-	.
chr12	119606510	119606531	chr12:119606510-119606531	0	AAACATGTTCTAAAAAAAATTT	2	2	2	AA1	-	.
chr12	119609079	119609099	chr12:119609079-119609099	0	GAACTTCCTAGAGACTTGCTG	1	3	1	ACC2	-	.
chr12	119613188	119613212	chr12:119613188-119613212	0	GGGCAAATTCCCAAGAAGCCTGTTC	1	2	5	AB2	-	.
chr12	119617238	119617258	chr12:119617238-119617258	0	GAACTTCTTAGAGACTTGTTG	1	3	1	ACC2	-	.
chr12	119617925	119617947	chr12:119617925-119617947	0	AAAAATGTCTCCATGGCATGTTA	1	3	3	ACC1	-	.
chr12	119619743	119619775	chr12:119619743-119619775	0	AAGACAGCTTTGAATAATATTTTGGACATGTTG	1	3	13	ABC1	-	.
chr12	119620792	119620813	chr12:119620792-119620813	0	ACACTAGCTTGGGAAGTTGCCC	1	2	2	AD2	-	dELS
chr12	119621568	119621596	chr12:119621568-119621596	0	AAACTAGCCACGTGACTATGGACAAATTG	1	3	9	ACC1	-	.
chr12	119623862	119623882	chr12:119623862-119623882	0	AGGAAAGTTGAAAACTTGCCT	1	2	1	AC1	1.0	.
chr12	119627068	119627088	chr12:119627068-119627088	0	GGACAAGCTTCAGAGTAGCTG	1	2	1	AC1	1.0	.
chr12	119627808	119627832	chr12:119627808-119627832	0	AAGCTCCTCTCCATAAGACATGCTC	2	2	5	AB1	-	.
chr12	119631081	119631110	chr12:119631081-119631110	0	AGGCAACTCAGACCCAGAAATGACAAGTCC	1	3	10	ACC2	-	.
chr12	119632288	119632316	chr12:119632288-119632316	0	TGACTTGCCCAAAGCCTCACAGCTAGTTA	1	3	9	CCC	1.0	.
chr12	119635399	119635426	chr12:119635399-119635426	0	GGGCTTGCATTTAATGAAGAACATTCTT	1	2	8	AD2	-	.
chr12	119635435	119635458	chr12:119635435-119635458	0	GGACATGTGCCAACAAACAAGACT	1	2	4	DD2	-	.
chr12	119640105	119640127	chr12:119640105-119640127	0	GGAAATGCTCAAGAGGCATTTTT	1	2	3	AA2	1.0	.
chr12	119640516	119640540	chr12:119640516-119640540	0	GAATATGTTTCTCAAAAGGAAGCCC	1	2	5	AA2	-	.
chr12	119641147	119641166	chr12:119641147-119641166	0	CAGCATGTTTAAAATTGTCT	3	2	0	AC2	1.0	.
chr12	119641531	119641551	chr12:119641531-119641551	0	TAGCAAGTCTCAGGCAAGATC	1	2	1	CD	1.0	.
chr12	119642593	119642613	chr12:119642593-119642613	0	AAGCTGATTTTAGGCAAGTTT	1	2	1	AB1	-	.
chr12	119643217	119643242	chr12:119643217-119643242	0	GAACTAATTTATGGCCAGAAATGTCC	1	2	6	AA2	1.0	dELS,CTCF-bound
chr12	119643409	119643429	chr12:119643409-119643429	0	GGGCTTGTCCAGAGCTTCCTC	1	1	1	A1	-	.
chr12	119645420	119645444	chr12:119645420-119645444	0	GGAATTGCCCTATAAAAATATGTCC	1	2	5	AA2	-	.
chr12	119645874	119645901	chr12:119645874-119645901	0	GGACTAGTTGTACTAGTTGTACTAGTTG	1	3	8	CCD2	2.0	dELS,CTCF-bound
chr12	119647105	119647125	chr12:119647105-119647125	0	AGGCTAGTCTCAAACTTCTGG	1	3	1	ACD2	-	.
chr12	119649649	119649674	chr12:119649649-119649674	0	GGGCTATCTCACTCTAAGACTTATTT	1	2	6	AA2	-	.
chr12	119649766	119649789	chr12:119649766-119649789	0	ACACTGGCTCAGCGGGGCTTGTTC	1	2	4	BD1	-	.
chr12	119651288	119651315	chr12:119651288-119651315	0	AAACTGGTTTCTCTCATGGGAGTAGCTC	1	2	8	AB2	1.0	.
chr12	119651511	119651532	chr12:119651511-119651532	0	GGACCTGCCTTAAGAATTGCTC	1	2	2	AB2	-	.
chr12	119656962	119656989	chr12:119656962-119656989	0	TGGCTTTTCCACTCCGAGAGGCAAGTTT	1	2	8	AC1	-	.
chr12	119657430	119657451	chr12:119657430-119657451	0	AGGCTTTTTCCTAGGCTTTCTT	1	2	2	AA2	-	dELS
chr12	119658370	119658394	chr12:119658370-119658394	0	CATCTAGCTGCAGGAAAACAAGCTC	1	3	5	CCD1	1.0	CTCF-only,CTCF-bound
chr12	119658537	119658562	chr12:119658537-119658562	0	AAAATTGTCTTTCACGAAACCTGTCC	1	2	6	AB2	1.0	.
chr12	119658687	119658715	chr12:119658687-119658715	0	TTACTAGCTTTGTGCCATTGGACAAGTTA	1	3	9	CCD1	-	.
chr12	119659764	119659783	chr12:119659764-119659783	0	CAGCTTGCTCAGGCTGGTCT	3	2	0	BC2	-	.
chr12	119660261	119660291	chr12:119660261-119660291	0	CAACTTGATTGTCACTTCCTTCAGCAAGCCT	1	3	11	CCD2	-	dELS,CTCF-bound
chr12	119660579	119660601	chr12:119660579-119660601	0	GAACAAGTGCCATGAACTAGTTA	1	2	3	CD	1.0	.
chr12	119660876	119660905	chr12:119660876-119660905	0	AAACATTTTCATCATTCCAAAAGAAAGCCC	1	2	10	AA2	-	.
chr12	119662031	119662051	chr12:119662031-119662051	0	AAGCAAGCTAGAGGCTTGCAT	1	2	1	CD	-	.
chr12	119663608	119663640	chr12:119663608-119663640	0	AAGAATGTCTAGCAAGAAAAGATGGACAAGTTT	2	1	13	A1	-	.
chr12	119665720	119665749	chr12:119665720-119665749	0	AAGCTAGTGCAGATGTCTTAAAACTTTCTT	1	2	10	AD2	4.0	dELS,CTCF-bound
chr12	119666588	119666609	chr12:119666588-119666609	0	GAACTTGTTCTCTCACTTGCTT	1	2	2	CD	-	pELS,CTCF-bound
chr12	119670450	119670472	chr12:119670450-119670472	0	GAACTTGCTCTCTGAATTTGTTG	1	2	3	AC1	2.0	pELS
chr12	119671954	119671975	chr12:119671954-119671975	0	GAACATGACATTAAGCTAGTCT	2	2	2	CD	-	.
chr12	119673532	119673558	chr12:119673532-119673558	0	AGGCAAGTTTCTTTAGAGAACATTTGA	1	3	7	ACD2	-	dELS
chr12	119679020	119679052	chr12:119679020-119679052	0	AAGCATGTTCTGCGTGTGTTGATGAGCTTGATT	2	1	13	D1	-	.
chr12	119681347	119681379	chr12:119681347-119681379	0	GAAGATGTCCTTTGGACCAAAGCAGACTTCTTT	1	2	13	AA2	2.0	dELS,CTCF-bound
chr12	119681588	119681612	chr12:119681588-119681612	0	GGACAAGTTTCAATAAAACTTTGTA	1	3	5	ACD2	-	.
chr12	119681935	119681957	chr12:119681935-119681957	0	AAACAAGCCCGGTGGGACAGCCT	1	2	3	AB1	1.0	.
chr12	119682095	119682126	chr12:119682095-119682126	0	AAACATTTTAAATTTAGCAGAAAAGCATGCTA	1	3	12	ACC2	1.0	dELS
chr12	119683171	119683199	chr12:119683171-119683199	0	AGAGTAGCCCTCACTAGACAAGCAAACCT	1	2	9	AA2	-	.
chr12	119685220	119685243	chr12:119685220-119685243	0	GAGCAAGTTTATACTAACAAACTA	1	3	4	ACC1	-	dELS
chr12	119686166	119686193	chr12:119686166-119686193	0	AAATATGTACAGTCTTTTGAGCTAGTTC	2	2	8	AD1	-	.
chr12	119687365	119687385	chr12:119687365-119687385	0	GAGCAAGTCTATTGCATGCTT	2	2	1	CD	1.0	.
chr12	119690504	119690533	chr12:119690504-119690533	0	GGGCATTTTCCTTCTTACCTGAGCAACCCC	1	2	10	AA2	-	.
chr12	119692075	119692095	chr12:119692075-119692095	0	AAAATTGCTGCTAACATGCTC	2	3	1	ACC1	-	.
chr12	119696274	119696295	chr12:119696274-119696295	0	GGCCTTTTTTTGGAACATGCTT	2	2	2	AD1	2.0	.
chr12	119697108	119697139	chr12:119697108-119697139	0	TGGCTTGCCTTCCCTCCTGCCTGAGCACCCCT	1	3	12	ABC2	-	.
chr12	119697891	119697915	chr12:119697891-119697915	0	AGGCAAGTTAGGAAGGAACATGCGG	1	3	5	CCD1	2.0	.
chr12	119702061	119702083	chr12:119702061-119702083	0	GAACATTGTCACCAAGCTTGTTC	2	2	3	AD1	1.0	.
chr12	119704343	119704364	chr12:119704343-119704364	0	AGGCAAGGCCCAGGACTTACTT	1	2	2	AD2	-	dELS,CTCF-bound
chr12	119705889	119705911	chr12:119705889-119705911	0	AGACTAGCCTGGCCAACATGGTC	1	2	3	CD	-	.
chr12	119709555	119709575	chr12:119709555-119709575	0	AGCCATGCCTGAAACAAGACC	2	2	1	DD3	-	.
chr12	119711147	119711169	chr12:119711147-119711169	0	CAACAAGTCATCCAAACAGGTCT	1	3	3	BCC1	1.0	dELS
chr12	119713574	119713596	chr12:119713574-119713596	0	TGGCATATTCAGCAGGCAAGCCG	1	3	3	ACC2	-	pELS
chr12	119713664	119713684	chr12:119713664-119713684	0	GAGCAACCTGAGGGCATGCTC	1	2	1	AC1	-	pELS
chr12	119715244	119715264	chr12:119715244-119715264	0	TACCCAGTCTTGGGCATGTCT	2	3	1	BCD1	2.0	.
chr12	119717242	119717270	chr12:119717242-119717270	0	GGGTTTCTCCATGTTGGTCAGGCTAGTCT	1	2	9	AA1	-	.
chr12	119718765	119718792	chr12:119718765-119718792	0	GAGCTTTCTCCTTCTCCAGGGCCAGCTT	1	2	8	AB2	-	.
chr12	119719767	119719787	chr12:119719767-119719787	0	AAGCTTCTTCAAGACTTTTCT	1	2	1	AA2	-	.
chr12	119720267	119720289	chr12:119720267-119720289	0	AAAGTAGTTTGTTAGACTTGATC	1	2	3	AD3	-	.
chr12	119720940	119720968	chr12:119720940-119720968	0	AATCATGCTTTGCCTCTGCAGACTTATTT	1	2	9	AD3	1.0	.
chr12	119723738	119723765	chr12:119723738-119723765	0	AAAGATGTTTTTAAGAAAAAGCAAACTT	1	2	8	AA2	1.0	.
chr12	119726891	119726910	chr12:119726891-119726910	0	AGATCAGTCTGAGCTTGTCT	3	2	0	AB4	1.0	.
chr12	119728864	119728886	chr12:119728864-119728886	0	GGACTTATTTATCTGACATGCTT	1	2	3	AC2	-	.
chr12	119735475	119735507	chr12:119735475-119735507	0	GAGTTTGCCCACCTGACCGTGAGAGCCATGTCC	1	2	13	AD2	-	.
chr12	119738090	119738111	chr12:119738090-119738111	0	AGAGATGCTAGGTAACTTGCCC	2	3	2	ACC1	-	.
chr12	119742044	119742070	chr12:119742044-119742070	0	AGGGGAGTCTCTGACCTGGGCTAGCCA	1	3	7	ABC1	-	.
chr12	119745905	119745933	chr12:119745905-119745933	0	TAACTAGCCTATATTCTATGGACTAATTT	1	2	9	AC2	1.0	.
chr12	119749003	119749024	chr12:119749003-119749024	0	GAAGTATCTTAAAAGCATGTTT	2	2	2	AA1	-	.
chr12	119751458	119751488	chr12:119751458-119751488	0	GAGAATACTCTCCAGCTAAGTAAACTAGTCT	2	2	11	AA1	-	.
chr12	119751839	119751868	chr12:119751839-119751868	0	AGAAAAGTTTGAATATAACCAACCAAGCTC	1	2	10	AD2	-	.
chr12	119754431	119754450	chr12:119754431-119754450	0	TAGCAAGCCTGAAAATGCTT	3	2	0	AC2	-	.
chr12	119757634	119757664	chr12:119757634-119757664	0	AGACATGTCTCCTCACTAAGTGGACTAGGGC	1	2	11	DD4	-	.
chr12	119760275	119760297	chr12:119760275-119760297	0	CAACAAGTTTCTGAAACAACTGC	1	3	3	ACD2	-	.
chr12	119765671	119765690	chr12:119765671-119765690	0	CAAGTTGCCTAGGCTAGTCT	3	2	0	AC3	1.0	.
chr12	119767052	119767082	chr12:119767052-119767082	0	GAGCAAGGCCAGGGAAGATCAGAAAATGTCT	1	2	11	AD2	2.0	.
chr12	119771459	119771486	chr12:119771459-119771486	0	GAGCCAGTCTGGGCCCCAAGAGAAGCCT	1	2	8	AB2	-	.
chr12	119771674	119771700	chr12:119771674-119771700	0	GAACTAGCTGGAAGGAAGGAGAAGCTG	1	3	7	ACC2	1.0	.
chr12	119775594	119775622	chr12:119775594-119775622	0	TGACATGTCTCAAAAGGAAAAACTATATT	1	3	9	ACD2	1.0	.
chr12	119776573	119776602	chr12:119776573-119776602	0	AAACTAGGTTGTTTCTCATTAAACTAGGTT	1	2	10	DD2	-	.
chr12	119777875	119777900	chr12:119777875-119777900	0	AGACTTGTCCTTTAGAAGTCATGTGC	1	2	6	DD1	1.0	.
chr12	119780032	119780064	chr12:119780032-119780064	0	AGACAGGTTTCAAGGCCCACCTAACGCAAGTCT	1	2	13	BD2	1.0	.
chr12	119785024	119785047	chr12:119785024-119785047	0	GAGCTAGTCTTGGCAGGGGAGTCC	1	2	4	AB1	1.0	.
chr12	119785776	119785798	chr12:119785776-119785798	0	CACCATGTTGGCTAGGCTAGTCT	1	3	3	CCD1	-	.
chr12	119786233	119786259	chr12:119786233-119786259	0	AGACAAGTTGGCTTGATGCACTTGCTT	1	2	7	CD	2.0	.
chr12	119786321	119786352	chr12:119786321-119786352	0	AAGGATGCTCCCCCCACAGAAAGGGCAAACTT	1	2	12	AA2	-	.
chr12	119786735	119786762	chr12:119786735-119786762	0	GGGCTGGCTTGATAGTGCTGACTTGCTG	1	3	8	BCC2	-	dELS
chr12	119791406	119791434	chr12:119791406-119791434	0	GGGAAAGCTCACCCCACAAGAGCAACTCT	1	2	9	AA2	1.0	.
chr12	119792447	119792474	chr12:119792447-119792474	0	GAGCATTCCGAAATTTGTGAACTTGTTT	1	2	8	AC1	1.0	.
chr12	119793268	119793299	chr12:119793268-119793299	0	AATCATGCTATTAATAAAAGAATAGCTAGTCC	1	3	12	CCD1	1.0	.
chr12	119795046	119795074	chr12:119795046-119795074	0	CAGTCAGTCCCAAAAAAATAGGCATGTTT	1	3	9	ABC1	-	.
chr12	119797374	119797395	chr12:119797374-119797395	0	AGGCAAGTAGGAGAACAAGCTG	1	3	2	CCD2	-	dELS
chr12	119797544	119797571	chr12:119797544-119797571	0	AAGCTAGTTAAGGTTTTTGAACTTGTCT	1	1	8	C2	-	.
chr12	119798943	119798962	chr12:119798943-119798962	0	TAACCTGTTTTGACTTGTTC	3	3	0	BCC1	1.0	.
chr12	119799113	119799143	chr12:119799113-119799143	0	AGAAAAGTCCCAGGGCCTGGGAAGCTTGGTT	1	2	11	AD3	1.0	.
chr12	119801538	119801568	chr12:119801538-119801568	0	AAGCAAGCTTGCATTCTGACCCAGCCAGCCC	1	2	11	BC1	-	.
chr12	119806251	119806282	chr12:119806251-119806282	0	CAGCTAGTCGGTCAAGTACAACAGGAAAGTTT	1	3	12	ACC2	1.0	.
chr12	119808977	119808997	chr12:119808977-119808997	0	AAACTGGCTGATGGCAAGTTT	1	3	1	BCC2	2.0	.
chr12	119809310	119809337	chr12:119809310-119809337	0	AGACAAGTCTACAATAGTCAACATGACA	1	3	8	CCD1	-	.
chr12	119810939	119810966	chr12:119810939-119810966	0	TACATTGCCTAAAGCCTCAGGCAAGCCC	1	3	8	ACD1	-	.
chr12	119812278	119812301	chr12:119812278-119812301	0	GAGCTAGTTCATCAGCACCTGCTT	1	2	4	BD1	-	.
chr12	119812648	119812667	chr12:119812648-119812667	0	TATGTTGCCCAGGCTAGTCT	2	3	0	ACD1	-	.
chr12	119814585	119814611	chr12:119814585-119814611	0	AGACAAGTTTAAGGGCCAACCAAGCCT	1	1	7	D2	-	.
chr12	119814641	119814668	chr12:119814641-119814668	0	GAACTAGCTTAGAAAACAAAACATGACC	2	1	8	D1	1.0	.
chr12	119816334	119816364	chr12:119816334-119816364	0	AGAAAAGCTTTAAATTCCTCAAAGCAAGGCC	1	2	11	AD3	1.0	.
chr12	119822732	119822757	chr12:119822732-119822757	0	AAGCTTCTTTGGGCCAGAACAATCTC	1	2	6	AA2	1.0	.
chr12	119822905	119822935	chr12:119822905-119822935	0	CAACAAGCTTTGAATCAGATCAAGAAAGTCA	1	3	11	ACC2	-	.
chr12	119828907	119828938	chr12:119828907-119828938	0	AAACAAGTTCAGAAGACTATATGAGAATGACT	2	2	12	AD1	-	.
chr12	119830874	119830901	chr12:119830874-119830901	0	AAATTTGTTTTAAGACAGGGTCTTGTTC	1	2	8	AD2	1.0	.
chr12	119832026	119832049	chr12:119832026-119832049	0	GATCAAGTTCCCAAGGATTTGTCT	1	2	4	AD2	-	.
chr12	119835714	119835734	chr12:119835714-119835734	0	AAGAAAGCTCTAGACAAGTCA	1	2	1	AC2	1.0	dELS
chr12	119836846	119836874	chr12:119836846-119836874	0	AAAATAGTTCAGAAAACAAGAGCCAGCTT	1	2	9	AB2	-	.
chr12	119837767	119837792	chr12:119837767-119837792	2	GTGCTTGTTAAAAATAAGACAAGCCA	1	3	6	CCD1	-	.
chr12	119838995	119839025	chr12:119838995-119839025	0	AGCCTGGCTTGGAGCTATAATGGACTTGCTC	1	2	11	BD1	2.0	dELS
chr12	119840754	119840775	chr12:119840754-119840775	0	TGGTGAGTTTTGAGACATGCCT	2	3	2	ABC1	1.0	.
chr12	119843151	119843179	chr12:119843151-119843179	0	AGGCAAGGTCAAAGAACCAAAGGAAGTTC	1	2	9	AD2	-	.
chr12	119845235	119845265	chr12:119845235-119845265	0	GGGGAAGCCTCCTACATCTGGGAGCCTGTCC	1	2	11	AB2	-	.
chr12	119847285	119847309	chr12:119847285-119847309	0	GAACTTCTTCTTAATAAAGAAGCCT	1	2	5	AA2	1.0	.
chr12	119849456	119849484	chr12:119849456-119849484	0	GGGCTTTCCCTTCAACTTCATGCATGTCT	1	2	9	AD2	-	.
chr12	119849540	119849562	chr12:119849540-119849562	0	AAGCAAGCTAACACAGGAAGTTT	1	3	3	ACC2	1.0	.
chr12	119853126	119853148	chr12:119853126-119853148	0	AGACTAGCCTAGCCAACATGGTG	1	3	3	CCD1	-	.
chr12	119853402	119853425	chr12:119853402-119853425	0	GAACAAGTTACAGGGGATTTGTTT	1	2	4	AC2	-	.
chr12	119854344	119854364	chr12:119854344-119854364	0	AAGTTAGCTGGGGGCTAGCCA	1	3	1	ACC1	1.0	.
chr12	119858024	119858053	chr12:119858024-119858053	0	AAGCATGCTTATTAGCATTTAGACTGGTTT	2	1	10	B1	1.0	.
chr12	119859616	119859638	chr12:119859616-119859638	0	AGACAAGCCTGACCAACATGATG	1	3	3	CCD1	1.0	.
chr12	119860508	119860531	chr12:119860508-119860531	0	AAACTTGCTGGATTGAACTTGATT	1	2	4	CD	-	.
chr12	119863446	119863467	chr12:119863446-119863467	0	TAACAAACCCCAAGACAAGTTT	1	2	2	AC1	1.0	.
chr12	119865306	119865332	chr12:119865306-119865332	0	AAGCTAGCCTCATCACATAACTTCCTT	1	2	7	AC1	-	.
chr12	119866618	119866637	chr12:119866618-119866637	0	AGACCAGCCTAGGCAATCTC	3	2	0	AB3	-	.
chr12	119872997	119873016	chr12:119872997-119873016	0	CATTTTGCCCAGGCTAGTCT	2	3	0	ACD1	1.0	.
chr12	119875015	119875042	chr12:119875015-119875042	0	AAACTTGCCCTGGTACAGGGGCTTATGC	1	2	8	AD4	1.0	.
chr12	119875370	119875395	chr12:119875370-119875395	0	AAAGATCTCCCTTCTAAGGCAAGTTC	2	2	6	AA1	-	.
chr12	119879144	119879168	chr12:119879144-119879168	0	AGGCTTGCTTAATACACATTTGTTC	1	2	5	AD1	1.0	.
chr12	119880325	119880351	chr12:119880325-119880351	0	AAGCAAGCCTCTGAAGTAGGCATTATT	1	2	7	AD4	-	.
chr12	119886526	119886545	chr12:119886526-119886545	0	GAATATGATTAAACATGCCC	3	2	0	AD1	1.0	.
chr12	119886873	119886893	chr12:119886873-119886893	0	GGGCTTGTCTTAGGCCTGCAT	1	2	1	BD1	1.0	.
chr12	119888341	119888367	chr12:119888341-119888367	0	AAGCAAGATTAAGAAGTAAAATAGCCT	1	2	7	AD2	-	.
chr12	119896476	119896506	chr12:119896476-119896506	0	AAAAATGCTTGATAGAATCCAGAACAATCTC	1	2	11	AA2	2.0	.
chr12	119897201	119897230	chr12:119897201-119897230	0	GGACATGGCCATCCTTTGAGGGACTATTCT	1	2	10	AD2	-	.
chr12	119898357	119898384	chr12:119898357-119898384	0	GGTCTTGCTATGTTACCCAGGCTAGTCT	1	2	8	CD	-	.
chr12	119899372	119899403	chr12:119899372-119899403	0	GAAAATGCCCTCCAGAGGGGCAGTACTAGTTT	1	2	12	AD2	-	.
chr12	119903727	119903756	chr12:119903727-119903756	0	AAGCTTGACTACAGACTTACAAACAAGGCC	1	2	10	DD2	-	.
chr12	119911644	119911663	chr12:119911644-119911663	0	AGACTAGCCTGGGCAACATA	2	3	0	ACD2	-	.
chr12	119912390	119912418	chr12:119912390-119912418	0	AAATTTGCCTTACAGTAAAAAACTTTTCC	1	2	9	AA2	-	.
chr12	119913712	119913742	chr12:119913712-119913742	0	AAGCCAGCTGTAAAGAAAAGAAAACAAGCCT	1	2	11	BC1	-	.
chr12	119917598	119917620	chr12:119917598-119917620	0	GGACAAATCTGCTGATCTTGCCT	1	2	3	AD2	-	.
chr12	119925961	119925988	chr12:119925961-119925988	0	AGGATAGTTCCTTGCACAAAGCAGGCTT	1	2	8	AB3	1.0	.
chr12	119929611	119929638	chr12:119929611-119929638	0	TGGCATGTTCTCGGCTCACTGCAAGCTC	1	3	8	CCD2	2.0	.
chr12	119930711	119930733	chr12:119930711-119930733	0	AGACTAGCCTGACCAACATGGTG	1	3	3	CCD1	-	.
chr12	119931578	119931610	chr12:119931578-119931610	0	AGACATGCCAAAACACATTGAGGGAGCTAGGTG	1	3	13	CCD1	-	.
chr12	119933815	119933834	chr12:119933815-119933834	0	TGTGTTGCCCAGGCTAGTCT	2	3	0	ACD1	1.0	.
chr12	119937441	119937461	chr12:119937441-119937461	0	CATTTTGCTTGAAACATGTTT	1	3	1	ACD1	-	.
chr12	119938202	119938228	chr12:119938202-119938228	0	AGGGAACTTCTGAGGGGAAACTTGCTC	1	2	7	AA1	1.0	CTCF-only,CTCF-bound
chr12	119938578	119938600	chr12:119938578-119938600	0	AGACAAGCCTGGCTAACATGGCA	1	3	3	CCD1	-	.
chr12	119939532	119939563	chr12:119939532-119939563	0	AGCCATGCCCCCACCTAAGAAAGAAGTTGTTC	1	2	12	AD2	-	.
chr12	119939654	119939679	chr12:119939654-119939679	0	TGGCTAGCTCCAACCGGGACATTCCC	1	2	6	AC2	-	.
chr12	119942049	119942072	chr12:119942049-119942072	0	GAACATGATTCTGAAGGCAAGTTG	1	2	4	CD	1.0	.
chr12	119942561	119942590	chr12:119942561-119942590	0	CCACATGCCCCCTCAAGGGAGGACTTGCTG	1	3	10	CCD1	-	.
chr12	119942683	119942707	chr12:119942683-119942707	0	GGCCATGCCCTTCCCGAGGTAGCCT	1	2	5	AD2	1.0	.
chr12	119943798	119943819	chr12:119943798-119943819	0	AACCTAGCCCCAAACCATGCCT	2	2	2	DD2	-	.
chr12	119946338	119946358	chr12:119946338-119946358	0	AGATAACCCTGAGGCATGTTC	2	2	1	AA1	1.0	.
chr12	119948602	119948631	chr12:119948602-119948631	0	AAATTAGCCTGGCCATGATGGCGCATGCCT	1	2	10	AD2	-	.
chr12	119948862	119948884	chr12:119948862-119948884	0	AGGCCAGCCTGGCCAACATGTTG	1	3	3	BCC1	1.0	.
chr12	119953950	119953974	chr12:119953950-119953974	0	AGGGAAGCCTTCATGGAACTTCTCT	1	2	5	AA2	-	.
chr12	119956753	119956781	chr12:119956753-119956781	0	GGGTTTCTCCATGTTGGTCAGGCTAGTCT	1	2	9	AA1	3.0	.
chr12	119963144	119963167	chr12:119963144-119963167	0	GGACATTTTTTAGGGAGCATTTTC	1	2	4	AA2	2.0	.
chr12	119964295	119964316	chr12:119964295-119964316	0	CACATTGCTTTGAAGCAAGTCT	1	3	2	ACD1	1.0	dELS
chr12	119964533	119964552	chr12:119964533-119964552	0	TAGCTTGTTAAAATTTGCCT	2	3	0	ACC2	1.0	.
chr12	119964868	119964896	chr12:119964868-119964896	0	AGGCAAGTCTGATAAATCAGAACATTCTG	1	2	9	AC3	-	.
chr12	119967747	119967767	chr12:119967747-119967767	0	GGACAAACTTAAAACATTCCC	1	2	1	AA2	-	.
chr12	119977861	119977884	chr12:119977861-119977884	0	GAGCTTACTCTAGAAACCATGTTC	1	2	4	AD2	-	.
chr12	119977922	119977947	chr12:119977922-119977947	0	GGACATGCCTTGGTGACGCCATGTCC	1	2	6	CD	3.0	.
chr12	119978480	119978512	chr12:119978480-119978512	0	AGACGAGTTTCACCATGTTGACCAGGCTGGTCT	1	2	13	BB2	-	.
chr12	119980256	119980276	chr12:119980256-119980276	0	GGAAATGTTTTAAAATAGCTC	1	2	1	AA2	2.0	dELS
chr12	119983855	119983883	chr12:119983855-119983883	0	GAACAAGTCCATTAGAGACAGACAGTTCT	1	2	9	AB4	1.0	.
chr12	119986606	119986625	chr12:119986606-119986625	1	CATGTTGTCCAGGCTAGTCT	2	3	0	ACD1	1.0	.
chr12	119987126	119987147	chr12:119987126-119987147	2	GGACATGCCAGTGAGCATGTCC	3	1	2	C2	-	DNase-H3K4me3
chr12	119989865	119989895	chr12:119989865-119989895	1	GGCCATGTCCGCTTTCTGCCTGGGCTTGGTC	1	2	11	DD3	-	PLS,CTCF-bound
chr12	119990285	119990311	chr12:119990285-119990311	0	AGACAAGCTCGAGGTGAGGACCTCCCT	1	2	7	AB1	1.0	pELS,CTCF-bound
chr12	119996902	119996928	chr12:119996902-119996928	0	GAACATACTCTTTTCAGAGGCATGCAT	1	2	7	AD2	1.0	.
chr12	119999225	119999249	chr12:119999225-119999249	0	ATGCATGCTTGTGATTAACAAGCCA	1	3	5	CCD1	-	.
chr12	120001849	120001868	chr12:120001849-120001868	0	AGACTAGCCTGAACTATACA	2	3	0	ACD2	-	dELS,CTCF-bound
chr12	120007644	120007672	chr12:120007644-120007672	0	AAACTAATCTTCTCTGAAAAGACTAATTT	1	2	9	AA2	3.0	.
chr12	120015154	120015173	chr12:120015154-120015173	0	AAGCTTGTTGAAGCTTTCTT	2	2	0	AC2	-	.
chr12	120016746	120016767	chr12:120016746-120016767	0	AAACTTATTTTCAAAGAAGCTT	1	2	2	AA2	1.0	.
chr12	120017449	120017471	chr12:120017449-120017471	0	AGACCTGCCTCATAAAGTTGTTT	1	2	3	AB2	1.0	.
chr12	120019124	120019153	chr12:120019124-120019153	0	CAGCTTGCTTAAGGTGAAGTGAACCAGCCC	1	2	10	BC2	-	.
chr12	120020504	120020527	chr12:120020504-120020527	0	AAGCATTTTTCCAGGAGCAACCTT	1	2	4	AA2	1.0	.
chr12	120022145	120022175	chr12:120022145-120022175	0	GAACAAGTTAATTGACTTAATGAGGAAGCCA	1	3	11	ACC2	-	.
chr12	120023302	120023332	chr12:120023302-120023332	0	GGACAAGCTTGCATCTAAACAGTACTTCTCT	1	2	11	AD1	1.0	.
chr12	120024079	120024098	chr12:120024079-120024098	0	AGACTAGCCTGGACAACATG	2	3	0	ACD2	2.0	.
chr12	120025460	120025481	chr12:120025460-120025481	0	GAGCCTGCCCCAGAACATGGTC	2	2	2	BD3	-	.
chr12	120027770	120027799	chr12:120027770-120027799	0	AAATATGTTTGGTCTCCACAGAACTAGGTT	1	2	10	AD3	1.0	.
chr12	120028474	120028496	chr12:120028474-120028496	0	AGACCAGCCTGGCCAACATGCTG	1	3	3	BCC1	-	.
chr12	120030168	120030189	chr12:120030168-120030189	0	AAAATTGTCTCTAAGCAAATTT	1	2	2	AA2	-	.
chr12	120030942	120030965	chr12:120030942-120030965	0	AAATTTCTCTTATAGAACATGTTT	2	2	4	AA1	3.0	.
chr12	120033320	120033347	chr12:120033320-120033347	0	TGACATGTTGAAGAAACTGGGCCAGTTT	1	3	8	BCC2	2.0	.
chr12	120036344	120036365	chr12:120036344-120036365	0	GGGATAGCCTTTATGCTAGTTT	1	2	2	AD2	3.0	.
chr12	120036462	120036481	chr12:120036462-120036481	0	AGACTTGTTTAGACTTCTCT	3	1	0	A1	-	.
chr12	120037805	120037828	chr12:120037805-120037828	0	GAGTTTGTTTTAACAGACTCGTCC	1	2	4	AB3	-	.
chr12	120041416	120041446	chr12:120041416-120041446	0	AGACATGTTTTCCCTGCATTCAAATTTGTCT	1	1	11	A2	1.0	dELS
chr12	120041715	120041739	chr12:120041715-120041739	0	GTGAATGTCTGAGGAAAGCATGTTC	1	2	5	AD4	-	dELS,CTCF-bound
chr12	120043268	120043296	chr12:120043268-120043296	0	GAGCTTGTCTTCCAGGATGAAGGAAGTCT	1	1	9	A2	-	.
chr12	120043332	120043357	chr12:120043332-120043357	0	GGGCGTGCCTATTTAATGACAAGCTC	1	2	6	BC2	2.0	.
chr12	120044097	120044120	chr12:120044097-120044120	0	GAACAAAGTCAAAGAGGCATGTTC	2	2	4	AD1	-	.
chr12	120045062	120045090	chr12:120045062-120045090	0	AAACAAATTTACAAGAAAAAAACAACCCC	1	2	9	AA2	-	.
chr12	120046009	120046034	chr12:120046009-120046034	0	AAGCTTGTTCCAAGGTGGACATGTTC	2	0	6	0	1.0	.
chr12	120047112	120047131	chr12:120047112-120047131	0	AAACAAAATTAAACATGCCC	3	2	0	AD1	1.0	.
chr12	120048976	120049007	chr12:120048976-120049007	0	AGGCATTTCTTGGCCAGGTACTGGACTAGCTA	1	2	12	AC2	-	.
chr12	120049254	120049280	chr12:120049254-120049280	0	AAGCATGCCTAGGGAAAGAACAAGGAT	1	2	7	DD4	1.0	.
chr12	120054418	120054437	chr12:120054418-120054437	0	AAGCTTGTCCAGTCTACTTC	2	2	0	AD1	1.0	.
chr12	120055341	120055360	chr12:120055341-120055360	0	TGGCAAGTTTAAACAAGCTT	4	1	0	C1	-	pELS
chr12	120055382	120055411	chr12:120055382-120055411	0	GGGAATGTTCATATGTTATTAATCATGTCC	1	2	10	AD2	1.0	pELS
chr12	120056010	120056037	chr12:120056010-120056037	0	CGAAATGCTCATCAGTAGGGACTAGTTA	1	3	8	ACC1	2.0	.
chr12	120060308	120060333	chr12:120060308-120060333	0	AGGAATGTTTATTGCCAGAATTGTTC	1	2	6	AA2	-	dELS
chr12	120062771	120062800	chr12:120062771-120062800	0	GAGTTTGTTCCAGTGGGGTTTGGCATGCCT	1	2	10	AC2	-	.
chr12	120063047	120063067	chr12:120063047-120063067	0	AGGCAAGCTATGAAATTGTTT	1	2	1	AC2	-	.
chr12	120064647	120064668	chr12:120064647-120064668	0	CTTCATGTTTTGGGGCTAGTCC	2	3	2	CDD2	1.0	.
chr12	120067717	120067741	chr12:120067717-120067741	0	GTACTTGTCTGTGCCAAACTTCCTC	1	2	5	AD3	-	.
chr12	120069568	120069589	chr12:120069568-120069589	0	GGGCCAGCCTAGGGCCTTGCCT	1	2	2	BD2	1.0	.
chr12	120071947	120071971	chr12:120071947-120071971	0	AAGCAGGCCCTGATGGAGCATGTCC	2	1	5	B2	1.0	.
chr12	120073071	120073093	chr12:120073071-120073093	0	TACCATGTTGGCCAGGCTAGTTT	1	3	3	CCD1	-	.
chr12	120076007	120076035	chr12:120076007-120076035	0	AAATTAGCCCAGTGTGATGGCACATGCCT	1	2	9	AD2	-	.
chr12	120077017	120077037	chr12:120077017-120077037	0	GGGCAAGGCCCAGACATGGTT	2	2	1	DD2	1.0	.
chr12	120083849	120083871	chr12:120083849-120083871	0	CAGCATGTTGGTCAAGCTGGTCT	1	3	3	BCC1	-	.
chr12	120086023	120086054	chr12:120086023-120086054	0	AACCTAGCTCTGCCACCTGGGTGAGCAAATCT	1	2	12	AD3	-	.
chr12	120086708	120086739	chr12:120086708-120086739	0	GGGCTAGCAATCTGCCTTACAAAAACAAGTCA	1	3	12	CCD2	-	.
chr12	120088257	120088283	chr12:120088257-120088283	0	AAACTAGTATTATACTAGACCTTGTTT	1	2	7	DD2	-	.
chr12	120089772	120089792	chr12:120089772-120089792	0	AAACATGTTGCAAACTAACCC	1	2	1	AC2	-	.
chr12	120089952	120089979	chr12:120089952-120089979	0	AAGAATGCTGTGGAGCTGGAACTTGCCA	1	3	8	ACC1	-	dELS
chr12	120090242	120090261	chr12:120090242-120090261	0	AAGAATGCTTAAGGATGCTT	1	2	0	AA2	-	dELS
chr12	120093339	120093368	chr12:120093339-120093368	0	GGGCCTGCCTTGGCCACTGAAGGCTTCCCT	1	2	10	AB3	-	dELS
chr12	120093382	120093407	chr12:120093382-120093407	0	GGCCAAGCCCACGCCTGGGCTTCTCC	1	2	6	AD3	1.0	dELS
chr12	120099384	120099413	chr12:120099384-120099413	0	GGGCCAGCCCCTGGGCAGCAGAGCAGGTCT	1	2	10	BB2	-	.
chr12	120102305	120102333	chr12:120102305-120102333	0	AGACCAGCCAACGGCATGAGGGCTTGCCT	1	2	9	BC1	1.0	.
chr12	120110743	120110766	chr12:120110743-120110766	0	GAACTTGTTTCACTGAGTAAGCCT	1	1	4	A2	-	.
chr12	120113316	120113343	chr12:120113316-120113343	0	AGCCATGTTCTCAATTTTAAACCTGCCT	1	2	8	BD2	1.0	.
chr12	120115426	120115452	chr12:120115426-120115452	0	GGTCTGGTCTACAAACTGAGCATGCTC	2	2	7	BD1	-	.
chr12	120115657	120115677	chr12:120115657-120115677	0	AAATATGTCTTAAGCATGTAC	1	2	1	AD3	-	.
chr12	120117050	120117077	chr12:120117050-120117077	1	AAAGAAGCCCAAGGTGCCGGAGAAGCCC	1	2	8	AA2	-	.
chr12	120121810	120121836	chr12:120121810-120121836	0	AAGGATCTTCAGAGTCAAAACATGTTC	2	2	7	AA1	-	dELS,CTCF-bound
chr12	120125070	120125095	chr12:120125070-120125095	0	GGGAATGCTCAGTTTAGAACTTTTTC	1	2	6	AA2	-	.
chr12	120125741	120125766	chr12:120125741-120125766	0	TGACTTGCCCAAGGTGAAACAGCTCT	1	3	6	ABC2	-	.
chr12	120129511	120129536	chr12:120129511-120129536	0	AAACAGGCTTTTGGATAGGCATGTCA	1	2	6	BC2	1.0	.
chr12	120129769	120129800	chr12:120129769-120129800	0	GTGCTTGCCCCGGATCCTCTCTAGGTTAGTTC	1	2	12	AD2	-	.
chr12	120130539	120130559	chr12:120130539-120130559	0	GAACTAGCACACAACTAGTTG	1	3	1	CCD2	-	.
chr12	120132746	120132768	chr12:120132746-120132768	0	CAACATGTCCCCAAAACAAACCA	1	3	3	ACC1	-	dELS
chr12	120133473	120133493	chr12:120133473-120133493	0	GGGTATGGCCCAGACAAGTCT	2	2	1	AD1	-	.
chr12	120135205	120135227	chr12:120135205-120135227	0	GAACAAGCCTGTGAAACAAATGA	1	3	3	ACD2	-	.
chr12	120136459	120136488	chr12:120136459-120136488	0	AGACCTGTTCTCTAAGATCTGAACAAACTC	1	2	10	AB3	-	dELS
chr12	120138367	120138397	chr12:120138367-120138397	0	TGACTTGCTTCAGACCATCCAAGGCAAACTC	1	2	11	AC2	-	dELS
chr12	120144678	120144708	chr12:120144678-120144708	0	AAACTTGTCTCCAAAGGTGATGGGCAGGTAG	1	3	11	BCD2	-	.
chr12	120144882	120144913	chr12:120144882-120144913	0	GAGCATTCCCAGGCTGGCCACTGGACCTGCTC	1	2	12	AB2	2.0	.
chr12	120144987	120145009	chr12:120144987-120145009	0	CAGCAAGTCCTCAAAGCACGACT	1	3	3	BCD2	-	.
chr12	120145906	120145933	chr12:120145906-120145933	0	TAACTTGTTATAACTTGGGAATAAGTTT	1	3	8	ACC2	-	.
chr12	120147006	120147036	chr12:120147006-120147036	0	AAACATCTTCTGGTCTATCCCACACTAGCCT	1	2	11	AD2	-	.
chr12	120148487	120148519	chr12:120148487-120148519	0	GGGCTGGCTCTAGCAGAGGGGTCGAAAAAGCTC	1	2	13	AB2	-	.
chr12	120149373	120149399	chr12:120149373-120149399	0	AAATTAGCCAGGTGTAGTGGCATGCTC	1	3	7	ACC1	2.0	.
chr12	120149430	120149457	chr12:120149430-120149457	0	AGACCAGCCTGGGTGATAGAGCAAGACT	1	2	8	BD3	-	.
chr12	120153858	120153888	chr12:120153858-120153888	0	AGAGCTGTCCAAATACTGGGAGAGCTTGTTG	1	3	11	ABC1	1.0	.
chr12	120153998	120154018	chr12:120153998-120154018	0	GAGCTTGCCTGAGGCAAACAC	1	2	1	AD4	1.0	.
chr12	120154077	120154108	chr12:120154077-120154108	0	GAACAACCCACTTGTCATATGGAGACTTGCCA	1	3	12	ACC2	-	.
chr12	120154461	120154486	chr12:120154461-120154486	0	GAGCCTGCTCTGTGGGAGGCAAGTGT	1	2	6	BD3	-	.
chr12	120155114	120155133	chr12:120155114-120155133	0	AAACTAGCCGCAGCTACCCT	3	3	0	ACC1	1.0	.
chr12	120157188	120157210	chr12:120157188-120157210	0	AAACTAAATTCTGAAACTTGCTT	1	2	3	AD1	-	.
chr12	120157425	120157447	chr12:120157425-120157447	0	GAACCTGTCCTAAAGAAATGCTC	1	2	3	AB2	-	.
chr12	120159201	120159229	chr12:120159201-120159229	0	CAGCATCTCCACCTCTACGCAACAAGCCC	1	3	9	ACC2	-	.
chr12	120160829	120160858	chr12:120160829-120160858	0	AAACAAGTCAACAAGCACATAAACAAGATG	1	3	10	CCD1	-	.
chr12	120167200	120167229	chr12:120167200-120167229	0	AAATTAGCCTGGTGGTAGTGGCACATGCCT	1	2	10	AD2	-	.
chr12	120170730	120170749	chr12:120170730-120170749	0	CGGCTAGTTGAGGCAAGTCA	3	3	0	CCC	-	.
chr12	120171765	120171793	chr12:120171765-120171793	0	GAACTAGCTCAAGCTGAAGAGACTAGGTA	1	2	9	CD	-	.
chr12	120173628	120173649	chr12:120173628-120173649	0	ACACTAGCCCTGGGAGTTGTCT	1	2	2	AD2	1.0	.
chr12	120173666	120173692	chr12:120173666-120173692	0	CAACATGCACTGCAGGTAGGCATGCCT	1	2	7	CD	2.0	.
chr12	120174376	120174403	chr12:120174376-120174403	0	GAACAAGTCCCTCTTGTCAAGCAGGCAA	1	3	8	BCD2	-	.
chr12	120181687	120181715	chr12:120181687-120181715	0	AAACTAGTCGGGCATGGTGGCACATGCCT	1	2	9	CD	2.0	.
chr12	120181946	120181968	chr12:120181946-120181968	0	AGACTAGCCTGGCCAACATGGTG	1	3	3	CCD1	-	.
chr12	120182193	120182214	chr12:120182193-120182214	0	AGATAAGCCAATGAGCTTGCCC	1	2	2	AC1	3.0	dELS,CTCF-bound
chr12	120183506	120183535	chr12:120183506-120183535	0	AAACATGCTCTAACTCCTGGCAGAAAGCTG	1	3	10	ACC2	-	.
chr12	120185050	120185074	chr12:120185050-120185074	0	GAAAATGCCTGGTACAGAAAAGCTT	1	2	5	AA2	-	.
chr12	120187077	120187098	chr12:120187077-120187098	0	TAGCAAGTTTACAAGCTTGGGT	1	3	2	CDD3	-	CTCF-only,CTCF-bound
chr12	120191248	120191274	chr12:120191248-120191274	0	AAACTAACTTTGAAACCAAACAGGTCT	1	2	7	AB2	-	dELS
chr12	120192868	120192893	chr12:120192868-120192893	0	AACCCTGTCTCTACAAAAACTAGCCG	1	3	6	BCD1	2.0	.
chr12	120195098	120195128	chr12:120195098-120195128	0	AAACTAGGTAAAAGAGTCGGTGAACTAGTCT	1	2	11	CD	-	pELS,CTCF-bound
chr12	120197358	120197378	chr12:120197358-120197378	0	AGACAAGGCCAGGACTCGTTT	1	2	1	BD2	-	.
chr12	120199493	120199516	chr12:120199493-120199516	0	AAACAAGCCAGAGGAGCCAAGTTT	1	2	4	CD	1.0	.
chr12	120200090	120200120	chr12:120200090-120200120	0	TGACAGGTCCTAAATATGCAACAGCTTGCTT	1	3	11	BCC2	1.0	pELS
chr12	120201930	120201952	chr12:120201930-120201952	0	AGACTAGCCTGGCCAACATGGCA	1	3	3	CCD1	-	.
chr12	120202511	120202540	chr12:120202511-120202540	0	GAGCAATCTCAGTTCATTGCAGACTTGACC	1	2	10	AD2	-	pELS
chr12	120203812	120203838	chr12:120203812-120203838	0	AAACTAGCCGGGCGTGGTGGCATGTGC	1	3	7	CCD1	-	.
chr12	120204395	120204420	chr12:120204395-120204420	0	GAGATTTCCTACCACAGGGCTAGCTC	1	2	6	AA1	-	.
chr12	120204611	120204639	chr12:120204611-120204639	0	AGGCATGCGCCACCACACCGGGCTAATTT	1	2	9	AD2	1.0	.
chr12	120206191	120206216	chr12:120206191-120206216	0	GGACCAGTTTTGTGGAAGACAATTTT	1	2	6	AB3	-	.
chr12	120206388	120206420	chr12:120206388-120206420	0	CGACAAGCTCACTCACTCGCCTGCTGCTTGCCT	1	3	13	CCD2	-	.
chr12	120207209	120207231	chr12:120207209-120207231	0	CACCATGTTCGCCAGGCTAGTCT	1	2	3	CD	-	.
chr12	120208697	120208718	chr12:120208697-120208718	0	CAGGAAGCTCTAGGACAAGCTT	1	2	2	AC3	-	.
chr12	120209077	120209098	chr12:120209077-120209098	0	GGGCAAATTTGTAAACTTTCTT	1	2	2	AA2	1.0	.
chr12	120211253	120211279	chr12:120211253-120211279	2	CAACCAGTTTCAGTGAAGAGCTTGCTG	1	3	7	BCC1	-	.
chr12	120212332	120212359	chr12:120212332-120212359	2	GAAGCAGTTCTGACAGTAAGGCTTGTCG	1	3	8	ABC1	1.0	.
chr12	120213615	120213637	chr12:120213615-120213637	0	GGGCTGGACTGGGGGACATGTCT	2	2	3	BD1	-	.
chr12	120217893	120217913	chr12:120217893-120217913	0	CAGCTAGCCAGGAACTTTTTT	1	3	1	ACC1	-	.
chr12	120220477	120220500	chr12:120220477-120220500	0	GGCCATGTCCCTCCGGACAATCCC	1	2	4	AD3	2.0	dELS
chr12	120221985	120222007	chr12:120221985-120222007	0	AAGCTGGCCTGCGAAACAAGCCC	1	1	3	B2	-	.
chr12	120223844	120223865	chr12:120223844-120223865	0	GAGAATGCTCAGAGGCTACCCC	1	2	2	AA2	2.0	pELS
chr12	120228622	120228652	chr12:120228622-120228652	1	GGGGAAGTTTCTATCCTTAGAGAACAAGGCT	1	2	11	AD3	1.0	pELS,CTCF-bound
chr12	120231194	120231223	chr12:120231194-120231223	0	CGATTTGTCCCCATTCCTAGTAGCATGCTC	1	3	10	ACC1	-	.
chr12	120232049	120232081	chr12:120232049-120232081	0	AGACAAGTCTTGTTCTGCCACTCAGGCTAGAGG	1	3	13	CDD3	-	dELS,CTCF-bound
chr12	120233188	120233212	chr12:120233188-120233212	0	CACCCAGCCTTTTTGGGGCATGCCT	1	3	5	BCD1	2.0	.
chr12	120236998	120237020	chr12:120236998-120237020	0	TAGGATGTTGCCAGGGCTAGCCT	1	3	3	ACC1	-	dELS
chr12	120241212	120241237	chr12:120241212-120241237	0	CAGCTTGGTCCTTTGAAGACAAGTCT	1	2	6	CD	-	.
chr12	120245353	120245382	chr12:120245353-120245382	0	GAGGGAGTTCACAGGCAGGGAAACTAGCCA	1	3	10	ABC1	1.0	dELS
chr12	120248690	120248710	chr12:120248690-120248710	0	CAACTAACCTCGGGCAAGTTG	1	3	1	ACC2	-	pELS
chr12	120259832	120259854	chr12:120259832-120259854	0	TGACTTGCTTTGTGAACATTTCT	1	2	3	AC2	-	.
chr12	120262218	120262242	chr12:120262218-120262242	0	TGAGAAGCTGAAAGAAGACATGTCC	1	3	5	ACC1	1.0	.
chr12	120264860	120264889	chr12:120264860-120264889	1	GGACTGGTCTGTGAATTGAGGGGCTGGTCC	1	2	10	BB2	-	.
chr12	120283400	120283426	chr12:120283400-120283426	0	AAACATTTCCTGGAAAAGAGCTAACCC	1	2	7	AA2	1.0	pELS
chr12	120284568	120284597	chr12:120284568-120284597	0	AGGGTTGTGCCACAGCCTTTGGGCAAGTCC	1	2	10	AD1	-	dELS
chr12	120287371	120287398	chr12:120287371-120287398	0	GAGATAGCCCTTGTAGTAGGGCTTTTCC	1	2	8	AA2	-	dELS
chr12	120288144	120288170	chr12:120288144-120288170	0	AAGCATGGCCTTTGAGGAGGCAATTCT	1	2	7	AD2	-	.
chr12	120289590	120289609	chr12:120289590-120289609	0	AGACTAGCTTGAGCAATATG	2	3	0	ACD2	-	.
chr12	120298581	120298611	chr12:120298581-120298611	0	GACCATGTCCCCAAAATAAAAAAATAAGCTT	1	2	11	AD2	-	.
chr12	120302919	120302941	chr12:120302919-120302941	0	CACCATGTTGGCCAGGCATGTCT	1	3	3	CCD1	-	pELS,CTCF-bound
chr12	120303279	120303301	chr12:120303279-120303301	0	AGACTAGCCTGGCCAACATGGTG	1	3	3	CCD1	-	pELS
chr12	120304327	120304347	chr12:120304327-120304347	0	GGACATGCCTGAGGATTGTCT	1	1	1	A2	1.0	.
chr12	120312586	120312606	chr12:120312586-120312606	0	GAGCAAGTCCGGAGCTTTCAG	1	3	1	ACD2	1.0	.
chr12	120314508	120314535	chr12:120314508-120314535	0	AGATTTGCCCCAGAACAAAGACTTTTTC	1	2	8	AA2	-	CTCF-only,CTCF-bound
chr12	120316106	120316128	chr12:120316106-120316128	0	AGACTAGCCTGGCCAACATGGTG	1	3	3	CCD1	-	.
chr12	120316693	120316720	chr12:120316693-120316720	0	GAAAAAGATTACAAATCAAGGCTTGCTT	1	2	8	AD1	-	.
chr12	120317063	120317091	chr12:120317063-120317091	0	AGGCTGGGTTCTGAAAGATGAACATGCCT	2	2	9	BD1	-	dELS,CTCF-bound
chr12	120318341	120318360	chr12:120318341-120318360	0	AAGCAAGCCTCAGCTTCTCA	3	3	0	ACC1	-	dELS,CTCF-bound
chr12	120321430	120321460	chr12:120321430-120321460	0	CAGCATGTGTTTTCTGTTGTTAGACTTGCCG	1	3	11	CCD2	-	dELS
chr12	120322882	120322911	chr12:120322882-120322911	0	AACCTAGTTTCTCTACTTTAAAGCATGTAT	1	2	10	DD3	-	.
chr12	120323895	120323926	chr12:120323895-120323926	0	AAGATTGTTTTAAAAAAAGAAAAAGAAAGTTT	1	2	12	AA2	-	.
chr12	120325228	120325259	chr12:120325228-120325259	0	AAGCATTTTTTTTTTTTGAGACAGAGTTGCTC	1	2	12	AA2	-	.
chr12	120327490	120327518	chr12:120327490-120327518	0	AGGCAAGCTTTCTTAGCTCAGGCAATCTG	1	2	9	AC3	-	.
chr12	120328440	120328471	chr12:120328440-120328471	0	AGACAGGTTCAGAGAGTTGCGGTAACTTGCCC	1	2	12	BC2	1.0	pELS
chr12	120333554	120333573	chr12:120333554-120333573	0	AGCCTTGTATAGGCTAGCCC	2	2	0	DD1	-	.
chr12	120337752	120337772	chr12:120337752-120337772	0	CAACAAGTCTCTAAGAAGTTC	1	3	1	ACC2	1.0	.
chr12	120338085	120338111	chr12:120338085-120338111	0	AGGCATGTCTCACATGGTGGCAAGACA	1	3	7	CCD1	1.0	.
chr12	120343423	120343442	chr12:120343423-120343442	0	TATATTGCCCAGGCTAGTCT	2	3	0	ACD1	1.0	.
chr12	120344807	120344839	chr12:120344807-120344839	0	AGACCAGCCTGGCCAACATGGCAAAACTCGTCT	1	2	13	BB2	1.0	.
chr12	120344925	120344953	chr12:120344925-120344953	0	AGAATTGCTTGAACCCAGGGGACGAGTTT	1	2	9	AB2	-	.
chr12	120349430	120349452	chr12:120349430-120349452	0	CAACATGTTGGCCAAGCTGGTCT	1	3	3	BCC1	-	.
chr12	120350163	120350194	chr12:120350163-120350194	0	AGGCATGCACCACCACCACACCTGGCTAGTTT	1	2	12	CD	1.0	.
chr12	120350226	120350245	chr12:120350226-120350245	0	CATGTTGCCCAGGCTAGTCT	2	3	0	ACD1	2.0	.
chr12	120353148	120353176	chr12:120353148-120353176	0	GGAGAGGCCCTCTTTCCTCAGACATGCCC	2	2	9	AB1	-	.
chr12	120355768	120355795	chr12:120355768-120355795	0	TAACATGTTAAAGAAAAAAGAAAAGCTT	1	3	8	ACC2	-	.
chr12	120356204	120356232	chr12:120356204-120356232	0	GAGCAGGCTCTCCTTCTCAGAAGTTGCTC	1	2	9	AB2	1.0	.
chr12	120358115	120358143	chr12:120358115-120358143	0	TAACTTGCCCAAGGTCACACAGCAAGTTA	1	3	9	CCC	1.0	.
chr12	120360854	120360873	chr12:120360854-120360873	0	TATATTGCCCAGGCTAGTCT	2	3	0	ACD1	-	.
chr12	120366281	120366305	chr12:120366281-120366305	0	GAACTAGCCTCCTACAGGCTCCCCC	1	2	5	AB4	1.0	dELS
chr12	120371384	120371409	chr12:120371384-120371409	0	GAACATGCCTCTCGACAGGGATCTCC	2	2	6	AA1	1.0	PLS
chr12	120371938	120371962	chr12:120371938-120371962	0	CGACAAGCCCTTCTAGAGGTAGCCC	1	2	5	AC2	-	.
chr12	120374250	120374278	chr12:120374250-120374278	0	AGAGTAGTTTCACTGTCCTAAACATTCTC	1	2	9	AA2	-	.
chr12	120376942	120376974	chr12:120376942-120376974	0	TGACATGCCCAAGGTCATGCAGCTGGCCAGTCT	1	3	13	BCC2	1.0	.
chr12	120377656	120377688	chr12:120377656-120377688	0	AAACAGGCTCTTCCCCTCTCTGAGCGCTAGTTT	1	2	13	BD2	-	.
chr12	120380418	120380437	chr12:120380418-120380437	0	AAGCAAGTTCAAGCGATCCT	3	2	0	AB1	-	.
chr12	120381920	120381949	chr12:120381920-120381949	0	ACTCTTGCTCCCTGGCCTTTGGACAAGCTC	1	2	10	DD4	-	dELS
chr12	120391361	120391393	chr12:120391361-120391393	0	AAACTTTCTAGCCGTGTGGCCTTGGGCAAGTCA	1	3	13	ACC2	-	.
chr12	120393484	120393505	chr12:120393484-120393505	0	AAACAACTTTTGAAGCAGGTTT	1	2	2	AB2	1.0	.
chr12	120394889	120394908	chr12:120394889-120394908	0	AGAAATGTCCAGGCCAGCTC	2	2	0	AB2	1.0	dELS,CTCF-bound
chr12	120395885	120395916	chr12:120395885-120395916	0	GCACTTGCTCGAGACCTACCCCAAGCCAGTCT	1	2	12	BD2	1.0	.
chr12	120395979	120396002	chr12:120395979-120396002	0	AAAGATGTTCCCAGAAACATGTGT	1	2	4	AD3	-	.
chr12	120397640	120397672	chr12:120397640-120397672	0	AAGTATGTCCCATGCAATATTTGGGACATACTT	1	2	13	AA2	-	.
chr12	120404092	120404120	chr12:120404092-120404120	0	AAACATGGCCAGGCGTGGTGGCCATGCCT	1	2	9	DD2	-	.
chr12	120404750	120404772	chr12:120404750-120404772	0	AGGAATGCTGAGGAAACTTGCCA	1	3	3	ACC1	-	.
chr12	120406689	120406717	chr12:120406689-120406717	0	TTACTTGCTCTGTGACCTGGGACAAGTTA	1	3	9	CCD1	-	.
chr12	120406845	120406864	chr12:120406845-120406864	0	AGACTAGCCTGGGCAACATA	2	3	0	ACD2	-	.
chr12	120407032	120407052	chr12:120407032-120407052	0	AAACATGTCTACAACATGGTG	2	3	1	CCD1	-	.
chr12	120409496	120409517	chr12:120409496-120409517	0	AGCCAAGTCTTTGGGCAAATCC	1	2	2	AD3	1.0	.
chr12	120410860	120410882	chr12:120410860-120410882	0	CACCATGTTGGCCAGGCTTGTCC	1	3	3	CCD1	3.0	.
chr12	120418377	120418396	chr12:120418377-120418396	0	AGGCATGTTATGTCAAGTCC	3	3	0	CCD2	-	CTCF-only,CTCF-bound
chr12	120425186	120425205	chr12:120425186-120425205	0	CACGTTGCCCAAGCTAGTTT	2	3	0	ACD1	-	.
chr12	120427271	120427300	chr12:120427271-120427300	0	GGGCTTGATCTGTGTCACCGAGGCTGGTCT	1	2	10	BD2	1.0	.
chr12	120429487	120429518	chr12:120429487-120429518	0	AGACAAGCTCCCTGCTCTCGTGAAGCTTTTCC	1	1	12	A1	1.0	dELS
chr12	120430023	120430045	chr12:120430023-120430045	0	AGACAAGCCTGGCCAACATGGTG	1	3	3	CCD1	-	.
chr12	120434441	120434471	chr12:120434441-120434471	0	AAACTCTTTCCATCCCAGCCCAAACTTGTCT	1	2	11	AB1	-	.
chr12	120434643	120434668	chr12:120434643-120434668	0	AGACTAGTTCCAACTTGAAGTAGTTT	1	1	6	A2	-	.
chr12	120434990	120435010	chr12:120434990-120435010	0	GGACTAGATCAAGACAATTCT	1	2	1	AD2	1.0	.
chr12	120435828	120435854	chr12:120435828-120435854	0	CAAGTAGCTAGGACTACAAGCAAGCCC	1	3	7	ACC1	1.0	.
chr12	120436947	120436974	chr12:120436947-120436974	0	AAAAAAGCTTTGTTGCCCAGGCTGGTCT	1	2	8	AB3	-	.
chr12	120442171	120442203	chr12:120442171-120442203	0	AGACAAGGTTTCACATGTTGGCCAGGCTGGTCT	1	2	13	BD2	-	.
chr12	120442492	120442520	chr12:120442492-120442520	0	GGGTTTCTCCATGTTGGTCAGGCTAGTCT	1	2	9	AA1	1.0	.
chr12	120443638	120443666	chr12:120443638-120443666	0	AAACTAGCTGGGCATGGTGATGCATGCCT	1	2	9	CD	-	.
chr12	120443828	120443848	chr12:120443828-120443848	0	CACCTAGCTTAAGACAAGTCA	1	3	1	CCD1	-	.
chr12	120446929	120446951	chr12:120446929-120446951	0	TAGCAAGATTCAGGAACTTGCCC	1	2	3	CD	-	pELS,CTCF-bound
chr12	120447951	120447973	chr12:120447951-120447973	0	TGCCATGTTCCCCAGGCTTGTCT	1	2	3	CD	2.0	.
chr12	120449380	120449408	chr12:120449380-120449408	0	CAGCATGTCTGTTTTTCCTTATCATGTTC	1	3	9	CCD2	-	.
chr12	120455648	120455673	chr12:120455648-120455673	0	GAACTAGTCCTTTCCTAAAATAATCT	1	2	6	AA1	-	dELS
chr12	120456439	120456470	chr12:120456439-120456470	0	CAACATCCTTAAGTTACTCTTGTGGCAAGTTT	1	3	12	ACC2	1.0	.
chr12	120458300	120458320	chr12:120458300-120458320	0	AGGCTAGTCTTGAACTGGTGA	1	3	1	BCD2	-	.
chr12	120458678	120458705	chr12:120458678-120458705	0	GGACTAGCCAAAAGCAATCAGGTAGCCT	1	3	8	ACC2	-	.
chr12	120460396	120460415	chr12:120460396-120460415	0	GAACATACCTGAATTTGTTC	1	2	0	AA2	-	.
chr12	120460588	120460609	chr12:120460588-120460609	0	GAACTTATCCTAAAATTAGCCC	1	2	2	AA2	2.0	.
chr12	120461338	120461369	chr12:120461338-120461369	0	TGGCATGCCTTGGCCTCCCAAAGGGCTAGGAT	1	3	12	CDD3	1.0	.
chr12	120462554	120462578	chr12:120462554-120462578	0	GGGCATCTATGGAAGGAGCTAGCCT	2	2	5	AD1	-	.
chr12	120462749	120462768	chr12:120462749-120462768	0	AGTCATGTCCAGGCTGGCTT	3	2	0	BD3	2.0	.
chr12	120466872	120466898	chr12:120466872-120466898	0	GAACTATTTTTGTCAAAAAACATTCTT	1	2	7	AA2	-	.
chr12	120470844	120470863	chr12:120470844-120470863	0	AGACTAGCCTGGGCAACATG	2	3	0	ACD2	-	.
chr12	120474621	120474641	chr12:120474621-120474641	0	AAACATGCTGCAAACCTGCCC	2	2	1	BC2	-	dELS
chr12	120476009	120476030	chr12:120476009-120476030	0	GAACTTTTTCCAAAACATTTTC	1	2	2	AA2	1.0	.
chr12	120476387	120476413	chr12:120476387-120476413	0	ACACATGCCCAGTGGCTGAACTTCCTT	1	2	7	AD3	1.0	dELS
chr12	120479130	120479156	chr12:120479130-120479156	0	CAGCAACCTGGGTGACAGAGCAAGTCT	1	3	7	ACC2	1.0	.
chr12	120479725	120479745	chr12:120479725-120479745	0	AGGCAAGCTTGGGGCTTTCGG	1	3	1	ACD2	1.0	dELS,CTCF-bound
chr12	120483528	120483558	chr12:120483528-120483558	0	AAGGAAGCCTGCAGGATAAGCAGGCAGGTTT	1	2	11	AB3	-	.
chr12	120484137	120484168	chr12:120484137-120484168	0	AAGCATTTTTAAAAGAATATGACAGCATGTTT	1	2	12	AC2	1.0	dELS
chr12	120487642	120487662	chr12:120487642-120487662	0	GGGCTAGCTTGAAGCAAGCTT	2	0	1	0	1.0	.
chr12	120487750	120487775	chr12:120487750-120487775	0	AGGTTTGCCCAGGCACAGACTTATCC	1	2	6	AA2	1.0	dELS
chr12	120488038	120488070	chr12:120488038-120488070	0	GGACAAGTCACCCTCATACAGAAAAACTTATTT	1	2	13	AC2	1.0	.
chr12	120488282	120488312	chr12:120488282-120488312	0	GAACATGCTGTTCTTTCCACCTAAAAAGCTC	1	3	11	ACC2	1.0	dELS
chr12	120489027	120489059	chr12:120489027-120489059	0	GAGCTTCTCTGGGGCAGGTGCCAAAGGAAGTCC	1	2	13	AA2	-	.
chr12	120492746	120492765	chr12:120492746-120492765	0	AAGGATTTTTAAGCAAGTTT	2	2	0	AA1	1.0	.
chr12	120493227	120493251	chr12:120493227-120493251	0	AAATTTGTCTTTTAAAAGCATACTT	1	2	5	AA2	1.0	.
chr12	120497366	120497388	chr12:120497366-120497388	0	AGAGTTGTTCCTACAACTTGCTA	1	3	3	ACC1	-	.
chr12	120498349	120498369	chr12:120498349-120498369	2	GGGCATTCTCTGTACTAGTTT	1	2	1	AD2	-	.
chr12	120499581	120499607	chr12:120499581-120499607	0	AAGCAAGTCTCCTGCCTCAGCTTCCCA	1	3	7	ACC1	-	.
chr12	120500945	120500971	chr12:120500945-120500971	0	TAGCTAGCTCTATCTAGAAGCTTTTTA	1	3	7	ACC1	-	pELS,CTCF-bound
chr12	120502508	120502538	chr12:120502508-120502538	0	AGGTTAGCTTACATCATTTTCAAACTTTTTT	1	2	11	AA2	-	.
chr12	120502551	120502578	chr12:120502551-120502578	0	AAACAAGTGTACTCTTACAAAAAAGCTC	1	2	8	AD2	-	.
chr12	120505312	120505333	chr12:120505312-120505333	0	AATCTAGCTTACAGAAATGCTT	1	2	2	AD2	1.0	.
chr12	120505746	120505774	chr12:120505746-120505774	0	GGGTTTCTCCACATTGGTCAGGCTTGTCT	1	2	9	AA1	-	.
chr12	120509885	120509904	chr12:120509885-120509904	0	AGACTAGCCTGGGCAACATA	2	3	0	ACD2	-	.
chr12	120519127	120519154	chr12:120519127-120519154	0	GGATATGCCTTAATTTAAAGCCATGTCC	1	2	8	AD2	-	.
chr12	120522156	120522180	chr12:120522156-120522180	0	AGACTAATTTCTGTAAAACATGCTC	1	1	5	A2	-	.
chr12	120523809	120523831	chr12:120523809-120523831	0	AGGCTAGCCTGGCCAACATGGCA	1	3	3	CCD1	1.0	.
chr12	120525616	120525646	chr12:120525616-120525646	0	GAACTTGTCTCAAAAATAAATAAACAAGGCT	1	1	11	D1	-	.
chr12	120530942	120530970	chr12:120530942-120530970	0	AGGCATGCGCCACCATGCCAGGCTAATTT	1	2	9	AD2	2.0	.
chr12	120533178	120533202	chr12:120533178-120533202	0	AAGTTAGTTTTATTCAAACTATTTT	1	2	5	AA2	-	pELS
chr12	120535858	120535885	chr12:120535858-120535885	0	TGACTTGTCTACCAGGGTGAAATTGTTC	1	2	8	AC2	1.0	pELS,CTCF-bound
chr12	120536094	120536114	chr12:120536094-120536114	0	GGTCCAGTTTAAAACTTGTCA	1	3	1	BCD1	1.0	pELS
chr12	120538160	120538187	chr12:120538160-120538187	0	AAACAAGCGTAAGGTGAAAAGATAGTTT	1	2	8	AD2	-	.
chr12	120541729	120541756	chr12:120541729-120541756	0	TGGCTTTTTTTTTTTTAGAGACAAGCTC	1	2	8	AC1	1.0	dELS
chr12	120544456	120544484	chr12:120544456-120544484	0	AGACCAGCCTGGGCAACAAAGGCAAACCT	1	2	9	AB3	-	.
chr12	120547308	120547338	chr12:120547308-120547338	0	GGTCTTGCTCTGTTTTAAGATGGTCTTGCTC	1	2	11	DD2	-	.
chr12	120550368	120550387	chr12:120550368-120550387	0	GGGCCAGCTAGGACAAGCTG	3	3	0	BCC1	-	dELS,CTCF-bound
chr12	120552932	120552958	chr12:120552932-120552958	0	AAACATGTTTGGAATTGGACCTAGATT	1	2	7	DD1	1.0	.
chr12	120555988	120556007	chr12:120555988-120556007	0	CGTGTTGTCCAGGCTTGTCT	2	3	0	ACD1	1.0	.
chr12	120558768	120558789	chr12:120558768-120558789	0	CACCATGTTGGCAGGCTAGTCT	2	3	2	CCD1	-	.
chr12	120559157	120559177	chr12:120559157-120559177	0	AGGCTGGTCTTGAACTACTCT	1	2	1	AB2	-	.
chr12	120560276	120560302	chr12:120560276-120560302	0	CAAGTAGCTGGGATTACAGGCATGCCC	1	3	7	ACC1	-	.
chr12	120561189	120561211	chr12:120561189-120561211	0	AGCTATGTTCTTAAAGCAAGTTA	1	3	3	ACD1	-	.
chr12	120562416	120562435	chr12:120562416-120562435	0	AGGCATGCCCCACCATGCCT	4	2	0	CD	-	.
chr12	120564554	120564578	chr12:120564554-120564578	0	GATCAAGTCTGCAGTGAGCTGGCCT	1	2	5	BD3	-	.
chr12	120565176	120565201	chr12:120565176-120565201	0	AGAGATGTTCTCAGGTGAGAATGCCC	1	2	6	AA2	1.0	.
chr12	120565655	120565679	chr12:120565655-120565679	0	GAGCACCTCCTTAATAGGCTTGCTT	1	2	5	AB1	-	.
chr12	120565873	120565896	chr12:120565873-120565896	0	GGACCAGCTATACACAGCAAGTCT	1	3	4	BCC1	1.0	.
chr12	120567288	120567307	chr12:120567288-120567307	0	AAACATCTTTGTACATGTCT	3	2	0	AD2	-	.
chr12	120568353	120568380	chr12:120568353-120568380	0	AAGTTTGTCTTATATATAAAGAATGTTT	1	2	8	AA2	1.0	.
chr12	120569159	120569187	chr12:120569159-120569187	0	GGGTTTCTCCATGTTGGTCAGGCTAGTCT	1	2	9	AA1	-	.
chr12	120570824	120570852	chr12:120570824-120570852	0	GAGCTATTTCATCCTTGTAAAACCAGTCC	1	2	9	AB2	-	.
chr12	120571562	120571584	chr12:120571562-120571584	0	AGGCATTCTTAAGAGGAAAGCTC	1	2	3	AA2	-	dELS
chr12	120572022	120572042	chr12:120572022-120572042	0	AAACTTCTTTGAGGCTAGTGC	1	2	1	AD2	-	dELS
chr12	120573387	120573413	chr12:120573387-120573413	0	AGAATATCCTACAGTTTGGACTTGTTT	1	2	7	AA1	-	.
chr12	120577353	120577376	chr12:120577353-120577376	0	GAGCTTGTTTTCAGTGACTGGCTT	1	2	4	BC1	-	.
chr12	120580610	120580636	chr12:120580610-120580636	0	AAACAAGGTTAAAGTGGGAACTAATTT	1	2	7	AD2	1.0	.
chr12	120588579	120588610	chr12:120588579-120588610	0	GGGCAAGTCACTTTCCCTCTCTGAACCTGTTT	1	2	12	BC2	-	.
chr12	120590896	120590927	chr12:120590896-120590927	0	GGACATTCTTTATAGGGGAGACAGACATGTCG	1	2	12	AC2	-	.
chr12	120597948	120597969	chr12:120597948-120597969	0	GGGCTATTCCCTGGACAAGTTG	1	2	2	AC2	2.0	.
chr12	120600046	120600072	chr12:120600046-120600072	0	GACCAAGGCCCTAGGAAGAACTTGCTT	1	2	7	DD1	-	.
chr12	120603981	120604005	chr12:120603981-120604005	0	CAGCCAGTCACCCAAAGGCTTGCCT	1	3	5	BCC1	-	.
chr12	120611411	120611431	chr12:120611411-120611431	0	GAGCAAGGTCCTGACATGTTC	2	2	1	CD	-	.
chr12	120617958	120617984	chr12:120617958-120617984	0	TAGCCTGCCGCCATGTAAGACATGCCT	1	3	7	BCC1	-	.
chr12	120620289	120620320	chr12:120620289-120620320	0	AATGAAGCTCAGAGAGGTGAAGGGACTTGCCT	1	2	12	AD4	-	.
chr12	120620354	120620373	chr12:120620354-120620373	0	GAGGAAGCCCAAATTTGTCT	1	2	0	AA2	-	.
chr12	120620954	120620977	chr12:120620954-120620977	0	AGACAGGGCTGTTGAAGCTTGCTT	1	2	4	BD1	-	dELS,CTCF-bound
chr12	120624135	120624163	chr12:120624135-120624163	0	AACCTTGCCCAGGTTTCTAGAACAATCCC	1	2	9	AD3	-	.
chr12	120625336	120625359	chr12:120625336-120625359	0	GCACTTGTGCACTTGGACAAGTTC	1	2	4	DD1	-	.
chr12	120627984	120628011	chr12:120627984-120628011	0	AAGCATATTTATTTTAGAAAACAAGACT	1	2	8	AD2	1.0	.
chr12	120632013	120632043	chr12:120632013-120632043	0	GAGCTTGTCTCTGCGTTCATGGAACATATAG	1	3	11	ACD2	-	.
chr12	120634446	120634475	chr12:120634446-120634475	0	AGGAATGCTTGAGCCTGGGAGGTCAAGTCT	1	2	10	AD2	1.0	.
chr12	120636391	120636421	chr12:120636391-120636421	0	ACACAAGCTCACAAAACCTTCAAGCATTCTC	1	2	11	AD3	-	.
chr12	120637006	120637025	chr12:120637006-120637025	0	CATGTTGCCTAGGCTAGTCT	2	3	0	ACD1	-	.
chr12	120638388	120638415	chr12:120638388-120638415	0	AAACTAGTTGGTGACCGAGGTCTTGCCC	1	2	8	CD	-	.
chr12	120644534	120644556	chr12:120644534-120644556	0	AGACTATTTTAAGAAACAGGCTT	1	2	3	AB2	1.0	.
chr12	120644584	120644611	chr12:120644584-120644611	0	AAACATGCCTTGTGGAGGAGGCAAATGT	1	2	8	AD4	-	.
chr12	120644661	120644692	chr12:120644661-120644692	0	AAACACGTCTCCTAATACAGATAGGCTATCCC	1	2	12	AB2	1.0	.
chr12	120646465	120646493	chr12:120646465-120646493	0	CAACATGCTTCACTCCTTACAGGAAGCCC	1	3	9	ACC2	2.0	.
chr12	120646881	120646900	chr12:120646881-120646900	0	AAGTTAGCTTAAGTAAGCTT	1	2	0	AA2	-	.
chr12	120648513	120648532	chr12:120648513-120648532	0	AAGCAAGCTAGGAAAAGCCC	2	2	0	AC2	-	.
chr12	120650112	120650143	chr12:120650112-120650143	0	AAACTAGCCAGCTTCCCTTTCTGGGCCTGCTG	1	3	12	BCC2	-	PLS,CTCF-bound
chr12	120651394	120651420	chr12:120651394-120651420	0	GAACATGATCATCTCTAAAGCATCTTT	1	2	7	AD2	-	.
chr12	120653352	120653372	chr12:120653352-120653372	0	TGACTAGTCATGAGCATCTCC	2	3	1	ACC1	-	.
chr12	120653942	120653963	chr12:120653942-120653963	0	AGACATCTCCTGAGACTGGTTC	1	2	2	AB2	1.0	.
chr12	120653972	120654001	chr12:120653972-120654001	0	CGGCCAGTCACTGTTATCTCAGGCATGCTT	1	3	10	BCC1	3.0	.
chr12	120658997	120659017	chr12:120658997-120659017	0	GAGCTTCCTCCAGGCCTGCTC	1	2	1	AB2	-	dELS,CTCF-bound
chr12	120659857	120659885	chr12:120659857-120659885	0	GGACATGTTCTTTTGTTTCAGGATAGATC	2	2	9	AD1	-	.
chr12	120662557	120662579	chr12:120662557-120662579	0	CACCATGTTGACCAGGCTAGTCT	1	3	3	CCD1	1.0	.
chr12	120663764	120663783	chr12:120663764-120663783	0	TAACTAGCTCAAGATTGCCT	2	2	0	AC2	-	.
chr12	120667220	120667245	chr12:120667220-120667245	0	CAGCATGTCCGCCCCAGGGCAAAGCC	1	3	6	ACD2	-	.
chr12	120669319	120669340	chr12:120669319-120669340	0	AGGCAAGCCTGCAGCCCTGCCT	1	2	2	BD1	1.0	dELS,CTCF-bound
chr12	120680459	120680483	chr12:120680459-120680483	0	AGAAATGTTTGCAGCAAACCAGCCC	1	2	5	AB2	-	dELS
chr12	120681250	120681276	chr12:120681250-120681276	0	AAATTAGCTGGATGTGGTAGCATGCCT	1	3	7	ACC1	2.0	.
chr12	120682069	120682091	chr12:120682069-120682091	0	CGACATGTTGGCCAGGCTAGTCT	1	2	3	CC	1.0	.
chr12	120685575	120685602	chr12:120685575-120685602	0	AAACATGTCTATGGGAGGAAGTAAGGCC	2	2	8	AD1	-	pELS
chr12	120688508	120688530	chr12:120688508-120688530	0	AAACAGGTTTCAGAAGGAAGTTC	1	2	3	AB2	-	pELS,CTCF-bound
chr12	120690469	120690498	chr12:120690469-120690498	0	AAACTTGCTTTACGTCTCTGAGCCTTGTTT	1	1	10	D2	-	dELS
chr12	120693632	120693661	chr12:120693632-120693661	0	GGGCTTTTCTGAATGAGAGAAAACATTCTT	1	2	10	AA2	-	.
chr12	120693758	120693790	chr12:120693758-120693790	0	GCACTTTCTTCTGGTAATGAGTTAGACTTGTTC	1	2	13	AD1	-	.
chr12	120694376	120694400	chr12:120694376-120694400	0	AGATGAGCTCTAGAGAAGCATGTTC	1	2	5	AB4	1.0	.
chr12	120697773	120697795	chr12:120697773-120697795	0	GAGCTACTTCAAGGAACTAGACT	1	2	3	AD2	-	.
chr12	120698201	120698224	chr12:120698201-120698224	0	GAGTTTGCTTTATTAGATATGTTT	1	2	4	AA2	1.0	.
chr12	120700472	120700492	chr12:120700472-120700492	1	GGGTATGCTTTGGGCTTTCTC	1	2	1	AA2	1.0	.
chr12	120700842	120700867	chr12:120700842-120700867	1	TGGCTTGCTTCCAGTCTGGCCTGTCC	1	3	6	BCC2	-	.
chr12	120701477	120701499	chr12:120701477-120701499	0	TGGCTTGTCAGGAAACCAAGCCC	1	3	3	CCD2	1.0	.
chr12	120702197	120702218	chr12:120702197-120702218	0	GTGATAGCCCACGGACAAGCTA	1	3	2	ACD1	1.0	pELS
chr12	120703213	120703241	chr12:120703213-120703241	0	GAGTCTGTTCTCAGGGCCCAAACAAGCCA	1	3	9	ABC1	1.0	.
chr12	120703655	120703682	chr12:120703655-120703682	0	GGGCTTGCCTCTGCTCTCCAACAACCTA	1	3	8	ACC1	2.0	pELS
chr12	120703967	120703998	chr12:120703967-120703998	0	TAACAATCCTAGGAAAGACCTGTGACTAGCCT	1	3	12	ACC2	1.0	.
chr12	120707119	120707144	chr12:120707119-120707144	0	AGGCAACTTTGGCATAGAGTTTGCCT	1	2	6	AA2	1.0	.
chr12	120708364	120708392	chr12:120708364-120708392	0	AGAAAAGCCATGGTCCAGGTAACTAGTCT	1	3	9	ACC1	-	.
chr12	120709626	120709647	chr12:120709626-120709647	0	GGACATGTTACCTGACTTCTCT	2	3	2	ACC1	1.0	.
chr12	120711979	120712004	chr12:120711979-120712004	0	AAGCTTCTTTTCTTCTGAACCAGTTT	1	2	6	AB2	-	.
chr12	120715375	120715399	chr12:120715375-120715399	0	GGGCTTGTCAAAAGCAGAGATGTTT	1	2	5	AC2	-	.
chr12	120715675	120715703	chr12:120715675-120715703	0	AGGCATGCGCCACCACGCTGGGCTAATTT	1	2	9	AD2	-	.
chr12	120716370	120716391	chr12:120716370-120716391	0	GGACATGTTACCTGACTTCTCT	2	3	2	ACC1	1.0	.
chr12	120721137	120721159	chr12:120721137-120721159	0	GAAGTAGTTTCTGGAACTTTCCT	1	2	3	AA2	1.0	.
chr12	120722091	120722112	chr12:120722091-120722112	0	AAACATGCCCCTGGGCACACTG	2	3	2	ABC2	-	pELS,CTCF-bound
chr12	120722875	120722895	chr12:120722875-120722895	0	AAACATTTTTCAAGCATGTGC	1	2	1	AD2	-	.
chr12	120727096	120727116	chr12:120727096-120727116	0	GATGTTGCTCCAGACATGCCG	1	3	1	ACD1	1.0	pELS,CTCF-bound
chr12	120727876	120727897	chr12:120727876-120727897	0	GAACAAGTTAAATAACATACCC	2	3	2	ACC1	-	pELS
chr12	120730842	120730861	chr12:120730842-120730861	0	GAGCTAGTTTAGCCTTATTC	2	2	0	AD1	-	.
chr12	120740423	120740448	chr12:120740423-120740448	0	TGGCCAGCCAGTGCGGGGGCTTGCCC	1	3	6	BCC1	-	.
chr12	120740915	120740942	chr12:120740915-120740942	0	GGTCTTGCTTTGTTGCCCAGGCTGGTCT	1	2	8	BD3	-	.
chr12	120741897	120741917	chr12:120741897-120741917	0	AGACCTGCCCAGGGCTCGTTC	1	2	1	BB2	2.0	.
chr12	120742408	120742431	chr12:120742408-120742431	0	CCTCTAGCCCTCTGGGACAAGTTC	1	3	4	CDD2	-	dELS
chr12	120743087	120743106	chr12:120743087-120743106	0	TGACCAGCCCAGGCTAGTCT	3	2	0	BC3	-	.
chr12	120746973	120746992	chr12:120746973-120746992	0	AGGATTGCTTGAGGATGCTC	1	2	0	AA2	-	.
chr12	120757082	120757103	chr12:120757082-120757103	0	TGGCTTGCTAGGAGGCATGCAT	2	3	2	CCD1	-	.
chr12	120758003	120758030	chr12:120758003-120758030	0	GAGCTTTCTTTAGGTCATGAGTATGTCC	1	2	8	AA2	-	dELS
chr12	120760856	120760880	chr12:120760856-120760880	0	GGGCTTCTCCTACACCAACTTGCTT	1	2	5	AC2	1.0	.
chr12	120761064	120761083	chr12:120761064-120761083	0	AAGCATGCTAAAGCAAGCCC	5	1	0	C2	2.0	pELS
chr12	120762188	120762220	chr12:120762188-120762220	0	GAGCATGCCATGCCTAATGCAGCAGACTTCCTA	1	3	13	ACC1	1.0	.
chr12	120763498	120763528	chr12:120763498-120763528	0	AGGCATCCTCATGCCAACCGCAGGCTTCTCT	1	2	11	AA2	-	.
chr12	120764222	120764248	chr12:120764222-120764248	0	CGACATGCTCAAAACGACAGCAAGCCC	1	2	7	CC	1.0	.
chr12	120771448	120771480	chr12:120771448-120771480	0	GTACTAGCTTCTCAATGACAGGTGGACTTTCCT	1	2	13	AD3	-	.
chr12	120774673	120774701	chr12:120774673-120774701	0	AAGCAATGTCGTATTCCCAGAACATGCTC	2	2	9	AD1	-	.
chr12	120776052	120776072	chr12:120776052-120776072	0	AAACAAGTCAAACACTAGTCT	1	2	1	CD	-	dELS,CTCF-bound
chr12	120778795	120778824	chr12:120778795-120778824	0	AAAAATTCCTAGATGCAGAAGGACAAGTTT	2	2	10	AA1	-	.
chr12	120780687	120780709	chr12:120780687-120780709	0	AGACTAGCCTGACCAACATGGTG	1	3	3	CCD1	-	.
chr12	120782363	120782386	chr12:120782363-120782386	0	AAACATGCTAAGTGAAACAAGTCA	1	2	4	CC	1.0	.
chr12	120783633	120783662	chr12:120783633-120783662	0	ATACAAGTTTATAATTTAAGAGGAAAGTCC	1	2	10	AD2	1.0	.
chr12	120791670	120791691	chr12:120791670-120791691	0	GAACAACTCTGAAAAATAGCTC	1	2	2	AA2	1.0	.
chr12	120797370	120797389	chr12:120797370-120797389	0	AAACTATCTTAAGATAGTTT	1	2	0	AA2	-	.
chr12	120797844	120797875	chr12:120797844-120797875	0	AAAATTTCTTACTGGATTTGAAAGACTTGCCC	1	2	12	AA1	2.0	dELS,CTCF-bound
chr12	120798614	120798641	chr12:120798614-120798641	0	AGACTGCTCCTTCCCTGTGGGCATGTTT	2	2	8	AB1	1.0	.
chr12	120799661	120799686	chr12:120799661-120799686	0	AAACAAGCTTAGCTAAAATCAAGCCT	1	1	6	D2	-	dELS
chr12	120803812	120803831	chr12:120803812-120803831	0	TAACAAGTTCAGGCTTCTGT	2	3	0	ACD2	1.0	.
chr12	120804140	120804170	chr12:120804140-120804170	0	GTGCTTGCCTTTACAAAAAAGGAACTAGTTA	1	2	11	CD	-	.
chr12	120804945	120804968	chr12:120804945-120804968	0	AAACATGCTAAGTGAAAGAAGCCA	1	3	4	ACC2	-	.
chr12	120808456	120808477	chr12:120808456-120808477	0	AAATTTGGTTTAAAACTTGCTC	1	2	2	AD1	-	.
chr12	120810181	120810200	chr12:120810181-120810200	0	TATGTTGCCCAGGCTAGTCT	2	3	0	ACD1	-	.
chr12	120814991	120815015	chr12:120814991-120815015	0	TGTTTTGTTTTTTAAGAACAAGTTC	1	3	5	ACD1	-	.
chr12	120816211	120816239	chr12:120816211-120816239	0	GAGCATGTCCCCCACTGCAGAACTAAATG	1	3	9	ACD2	-	.
chr12	120820219	120820249	chr12:120820219-120820249	0	AAACTTGTATTCCATGCTTACAGAAATGTTC	1	2	11	AD2	-	.
chr12	120824198	120824222	chr12:120824198-120824222	0	AGAATTGTTAGGAAGAAGCAAGCTG	1	3	5	ACC1	1.0	.
chr12	120824975	120825002	chr12:120824975-120825002	0	GAACAAATGTTAAAGGGTAAACATGCCC	2	2	8	AD1	1.0	.
chr12	120825261	120825284	chr12:120825261-120825284	0	TATTTAGTTTGAAAAAACAAGCCT	1	3	4	ACD1	-	.
chr12	120826509	120826530	chr12:120826509-120826530	0	AAGCTTACCTAACAGCAAGCCC	1	2	2	AC2	-	dELS,CTCF-bound
chr12	120827036	120827062	chr12:120827036-120827062	0	GAGAATGTTTTCAGAGGAAACTTGACT	1	2	7	AD3	-	.
chr12	120827777	120827797	chr12:120827777-120827797	0	AAACAAGTCTCAAATAATTTT	1	2	1	AA1	1.0	.
chr12	120833247	120833276	chr12:120833247-120833276	0	GGGCATGTGTTAAGTACTTGGAGCTTACTT	1	2	10	AD2	-	.
chr12	120842301	120842333	chr12:120842301-120842333	0	AGACATCTACAGACAATTATTAGAAACTTGTTC	2	2	13	AD1	-	.
chr12	120843287	120843316	chr12:120843287-120843316	0	ATACAATCTTTTGTGATTTAAGACTTGCCT	1	2	10	AD1	-	.
chr12	120843752	120843774	chr12:120843752-120843774	0	AGACCAGCCTGGCCAACAAGTTG	1	3	3	BCC1	1.0	.
chr12	120847478	120847498	chr12:120847478-120847498	0	AGACAAGGTTTCAACATGTTG	1	3	1	CCD2	-	.
chr12	120849031	120849058	chr12:120849031-120849058	0	GCACATGTCTATATTCTTAGACATGCTC	2	1	8	D1	-	.
chr12	120849657	120849685	chr12:120849657-120849685	0	AGGCATGCTAGTTAGCTATGAGGAAGCTT	1	2	9	AC2	2.0	.
chr12	120850458	120850490	chr12:120850458-120850490	0	AGACCAGCCTGGACAACATAGTGAGACCAGCCT	1	2	13	BB2	2.0	.
chr12	120854292	120854319	chr12:120854292-120854319	0	AAACATGGTCCACCCCTAAAACAATTTT	1	2	8	AD2	-	.
chr12	120856384	120856414	chr12:120856384-120856414	0	CAGCAAGCCTAGAGGTGAGGTTAACATGCTG	1	3	11	CCC	-	dELS,CTCF-bound
chr12	120858117	120858139	chr12:120858117-120858139	0	AAACATGCCTTTAAAACAGGTAA	1	3	3	BCD2	-	.
chr12	120859926	120859958	chr12:120859926-120859958	0	GAGCAAGACTCCAACTCAAACAAAAAAAAGTCT	1	2	13	AD2	1.0	.
chr12	120860853	120860874	chr12:120860853-120860874	0	GGACTGGTTCCAGGACAACCCC	1	2	2	AB2	1.0	.
chr12	120861320	120861351	chr12:120861320-120861351	0	TAGTTTGCTTATTCTTAAATGAGAACATGCTA	1	3	12	ACC1	1.0	.
chr12	120862379	120862402	chr12:120862379-120862402	0	GGGCTAGGTCTCATGAGATTGCCT	1	2	4	AD2	1.0	.
chr12	120863870	120863896	chr12:120863870-120863896	0	AGCCTTGCTTGCTGCCCAGGCTGGTTT	1	2	7	BD3	-	.
chr12	120866056	120866080	chr12:120866056-120866080	0	TGCCTAGTTGCAGGAAAACAAGCTC	1	3	5	CCD1	-	.
chr12	120866546	120866571	chr12:120866546-120866571	0	AAGTTTATCCTGAAAAAGGCATGTTC	2	2	6	AA1	1.0	.
chr12	120878902	120878922	chr12:120878902-120878922	0	TCGCGAGTTTAAGACTAGCTC	1	3	1	BCD1	1.0	.
chr12	120880061	120880082	chr12:120880061-120880082	0	AGCCATGTTCAAAAGCTTTCCT	1	2	2	AD3	-	.
chr12	120881268	120881290	chr12:120881268-120881290	0	AGACTAGCCTAACCAACATGGTG	1	3	3	CCD1	-	.
chr12	120883558	120883590	chr12:120883558-120883590	0	AAGAATGTTCACAAGACTCCTCTGAAATAGCCT	1	2	13	AA2	-	.
chr12	120887544	120887575	chr12:120887544-120887575	0	AAACTAGTTTAACAATTATCTGAGGCTAATTT	1	1	12	A1	-	.
chr12	120890905	120890924	chr12:120890905-120890924	0	GGACAAGCTAAGACTATCTA	3	3	0	ACC1	-	dELS
chr12	120891615	120891636	chr12:120891615-120891636	0	TACATTGTTCAAAAGCTAGTTT	1	3	2	ACD1	1.0	.
chr12	120893892	120893911	chr12:120893892-120893911	0	CAACTAGTTCCAGCCAGCCT	2	3	0	BCC2	-	.
chr12	120894421	120894453	chr12:120894421-120894453	0	AGTCAAGTTTGGAAGGTCAAGCTAAACAAGGTC	1	2	13	DD3	-	.
chr12	120894514	120894544	chr12:120894514-120894544	0	TAACTAGCTTGAAGAAGAAATGAACAAAACT	1	3	11	ACD2	-	dELS
chr12	120898764	120898784	chr12:120898764-120898784	0	GGGCAAGTTACTTACATGCTT	1	3	1	CCD2	-	.
chr12	120905928	120905958	chr12:120905928-120905958	0	AAACATGCCTGGGCAACAGATACACTAACCC	2	2	11	AD1	-	pELS
chr12	120906043	120906063	chr12:120906043-120906063	0	AAGCTTCTCTGCAGCTTGCCC	1	2	1	AC2	1.0	pELS
chr12	120907380	120907409	chr12:120907380-120907409	0	AGACATGTCACTTTTGAAACGAAAATGCCA	1	3	10	ACC2	-	.
chr12	120909805	120909831	chr12:120909805-120909831	0	AGGCAAGCCAGGATCCAGAACAACTTG	1	3	7	ACC1	-	dELS
chr12	120910598	120910622	chr12:120910598-120910622	0	GTGCAGGTTTCATGTGGACATGTTT	2	2	5	BD1	1.0	.
chr12	120910782	120910801	chr12:120910782-120910801	0	AAGCTTATTGGAACTTGTTT	2	2	0	AC1	-	.
chr12	120915229	120915251	chr12:120915229-120915251	0	AGGGAATCCTGGAAGACTTGTTC	1	2	3	AA1	-	.
chr12	120918772	120918799	chr12:120918772-120918799	0	GGACTTGTTTGCTCTATAGAATTTATTT	1	2	8	AA1	-	.
chr12	120922683	120922708	chr12:120922683-120922708	0	AGGCAAGCTCTTTTTAAAAAATTTTT	2	2	6	AA1	2.0	.
chr12	120923487	120923509	chr12:120923487-120923509	0	CGCCATGTTGGCCAGGCTTGTCT	1	3	3	CCD1	2.0	.
chr12	120923672	120923704	chr12:120923672-120923704	0	AAGCTTGCTCTCATCCTCCCATCTGGCAAATTT	1	2	13	AC1	-	.
chr12	120926046	120926075	chr12:120926046-120926075	4	GGGCCTACCTGGGCAGGTAGAAGCATGTCT	2	2	10	AB1	-	dELS,CTCF-bound
chr12	120930306	120930335	chr12:120930306-120930335	0	AGACAGGCTCAAGGAAAACAAGGCATGACC	1	2	10	BD2	-	.
chr12	120932166	120932186	chr12:120932166-120932186	0	GAGCAGGCTCATGACTTGCCC	1	2	1	BC2	2.0	.
chr12	120933744	120933769	chr12:120933744-120933769	0	CAACTAGTTGAACTACAGGCATGTGC	1	3	6	CCD1	-	.
chr12	120934284	120934315	chr12:120934284-120934315	0	AAAGATGTCCAGGTCCTGCCGGGAGCAGGCTC	2	2	12	AB3	-	.
chr12	120936923	120936951	chr12:120936923-120936951	0	GAGTTTGTCCATATTGGTCAGGCTGGTCT	1	2	9	AB3	1.0	.
chr12	120939153	120939181	chr12:120939153-120939181	0	TGGCTTGCTTATCCATAGGAGATTAGCTA	1	3	9	ACC2	-	.
chr12	120939623	120939649	chr12:120939623-120939649	0	GGGCTTGCTTCCCCAGCAGACTTCTTC	1	1	7	A1	-	dELS
chr12	120942237	120942267	chr12:120942237-120942267	0	GGGCAAGTGCTTAAATGTGTCAGGCATCTTT	1	2	11	AD2	-	.
chr12	120944211	120944238	chr12:120944211-120944238	0	AAACAAATCTATTTTGCAAAATAAGTTC	1	2	8	AA2	-	.
chr12	120948785	120948804	chr12:120948785-120948804	0	GAACATGTGTGTACAAGTCT	3	2	0	DD2	-	.
chr12	120949385	120949405	chr12:120949385-120949405	0	GAGCTGGTCTTGAACTTGGCT	1	2	1	BD2	-	.
chr12	120951085	120951105	chr12:120951085-120951105	0	AGACTTCTTTAAAACATTTCT	1	2	1	AA2	-	.
chr12	120955994	120956013	chr12:120955994-120956013	0	TATGTTGCCTGGGCTAGTCT	2	3	0	ACD1	-	.
chr12	120962178	120962206	chr12:120962178-120962206	0	GGGCAATCTTGGGGGCAGAGGGCAATCTT	1	2	9	AA2	-	.
chr12	120962842	120962868	chr12:120962842-120962868	0	GGGCTTGTTCTAGTTATGAACAAAACA	1	3	7	ACD2	1.0	dELS,CTCF-bound
chr12	120963472	120963495	chr12:120963472-120963495	0	AAACAAGCTCCCTTGGGCCTCTTT	1	2	4	AB1	2.0	.
chr12	120966603	120966622	chr12:120966603-120966622	0	TATGTTGCCCAGGCTAGTCT	2	3	0	ACD1	2.0	.
chr12	120967276	120967301	chr12:120967276-120967301	0	AAACTTGCTTTATCCTGGGAAAGTTG	1	2	6	AC1	1.0	.
chr12	120967765	120967789	chr12:120967765-120967789	0	GGGCAAGCGTTTCTGGGGCATGCGC	1	2	5	DD2	1.0	.
chr12	120970121	120970145	chr12:120970121-120970145	0	AAACTTTTCTTTTTAAAATAAGTTT	1	2	5	AA2	1.0	.
chr12	120974091	120974118	chr12:120974091-120974118	0	AGACCAGCCTGGGCAACAAAGCAAGACC	1	2	8	BD3	1.0	.
chr12	120976723	120976745	chr12:120976723-120976745	0	AGACTAGTCTGGCCAACATGGTA	1	3	3	CCD1	1.0	.
chr12	120978200	120978228	chr12:120978200-120978228	0	GAGCTAGCCCAGCTGTCTAGAGCTCCCTG	1	3	9	ABC2	-	.
chr12	120983501	120983522	chr12:120983501-120983522	0	GGAGATGCCTGGAGACTTGTCC	2	1	2	A1	-	.
chr12	120984060	120984091	chr12:120984060-120984091	0	TGGCTTCTCCCAGAAAAGGGAAAGACATGCCC	1	2	12	AC1	-	.
chr12	120984568	120984598	chr12:120984568-120984598	0	AGCCTGGCTCTAGGATCAGATAAACATGTTT	2	2	11	BD1	-	dELS
chr12	120991114	120991143	chr12:120991114-120991143	0	AAACATCCTTCTTTATATAAGTGCATGTTC	1	2	10	AD2	-	.
chr12	120992427	120992446	chr12:120992427-120992446	0	CATGTTGCCCAGGCTAGTTT	2	3	0	ACD1	1.0	.
chr12	120997219	120997239	chr12:120997219-120997239	0	TGACAACTTTTGAACAAGTCA	1	3	1	ACC2	-	.
chr12	121008920	121008940	chr12:121008920-121008940	0	AAACAAGTTTGGAAAATGCTG	1	2	1	AC1	-	.
chr12	121015373	121015402	chr12:121015373-121015402	0	AAACAAATCCAGCGGTTCTTAACCTTGCTT	1	2	10	AD2	-	.
chr12	121017414	121017436	chr12:121017414-121017436	0	AGACTAGCCTGACCAACATGGTG	1	3	3	CCD1	-	.
chr12	121017882	121017902	chr12:121017882-121017902	0	AAGCTTCTTTAAAACAAGTAC	1	2	1	AD2	-	.
chr12	121023211	121023233	chr12:121023211-121023233	0	AAGTTTGTTTCATGGATTTGCTT	1	2	3	AA2	1.0	.
chr12	121026371	121026395	chr12:121026371-121026395	0	AGAGTTGTCTGGGTTGGGCTTCCCC	1	2	5	AA2	-	dELS,CTCF-bound
chr12	121028231	121028257	chr12:121028231-121028257	0	GGGGTTGCCTCTCTAGCAGACATTCTT	1	2	7	AA2	1.0	.
chr12	121028521	121028543	chr12:121028521-121028543	0	AAACAAGCCAAAGGACCAAGCTG	1	3	3	CCD2	-	.
chr12	121029040	121029061	chr12:121029040-121029061	0	GGGCAAGAGTGAGAACTTGTCT	1	2	2	DD1	-	.
chr12	121030995	121031014	chr12:121030995-121031014	0	GGGCATGGTTGTGCATGCCT	3	2	0	DD2	1.0	.
chr12	121033421	121033451	chr12:121033421-121033451	0	GGGCAAGTGTGTGAGTCGGGTGAGCTTCCCC	1	2	11	AD2	-	.
chr12	121034363	121034385	chr12:121034363-121034385	0	TGGCATGTCGCCCAGGCTGGTCT	1	3	3	BCC1	3.0	.
chr12	121035848	121035867	chr12:121035848-121035867	0	AGGCCAGTCTAGACTTCCCT	3	2	0	AB3	-	.
chr12	121036285	121036310	chr12:121036285-121036310	0	GAGCATTCCCTTATGTGGACCAGCTC	1	2	6	AB2	2.0	dELS
chr12	121038167	121038189	chr12:121038167-121038189	0	CAACTAGTTGATTCAACAAGTCT	1	3	3	CCC	-	.
chr12	121046233	121046265	chr12:121046233-121046265	0	GAGAATGCCTTGATAGAAAGCAGGGCCAAGTTT	1	2	13	AD2	-	.
chr12	121046741	121046763	chr12:121046741-121046763	0	AGGCTTGGCCATGTGACTTGTTT	1	2	3	CD	-	DNase-H3K4me3
chr12	121048499	121048528	chr12:121048499-121048528	0	AGGCATCTTCTTGCAGCTGCAGGCATCCCC	1	2	10	AA2	1.0	DNase-H3K4me3,CTCF-bound
chr12	121050719	121050739	chr12:121050719-121050739	0	AAACTTGCACAAAAATTGTCT	1	2	1	AD2	-	.
chr12	121052856	121052884	chr12:121052856-121052884	0	AAATTAGCTTGATGTGGTGGCACATGCCT	1	2	9	AD2	-	.
chr12	121058102	121058125	chr12:121058102-121058125	0	AGACAAGTTTTCGTGATGTTGCCC	1	2	4	AD1	-	.
chr12	121065255	121065276	chr12:121065255-121065276	0	TTCCTTGTCTCTGAACAAGTTT	1	3	2	CDD2	-	.
chr12	121067831	121067858	chr12:121067831-121067858	0	TAACAAGCTCAAAGATTCATGCAAGCCC	1	2	8	CD	1.0	.
chr12	121071791	121071817	chr12:121071791-121071817	0	AAATTTGTCCAAGGCAAAAAAAAGCCT	1	2	7	AA2	-	.
chr12	121072497	121072518	chr12:121072497-121072518	0	GAGGAAGTCCATGAGGAAGTCC	1	2	2	AA2	-	.
chr12	121074559	121074583	chr12:121074559-121074583	0	GAACATGTATAGGAGAAAAAAGTTT	1	2	5	AD2	-	.
chr12	121081082	121081108	chr12:121081082-121081108	0	AAACTATTTGGACTAATAAGCAAGTTC	1	2	7	AC1	-	.
chr12	121081365	121081386	chr12:121081365-121081386	0	CAACTTGCTTTCCAGAAAGTTT	1	3	2	ACC2	-	.
chr12	121084719	121084741	chr12:121084719-121084741	0	GAACATGTTACTAGGGCTTGCGT	1	2	3	CD	2.0	.
chr12	121085503	121085533	chr12:121085503-121085533	0	AAACTTGCCGGCTTTCACCATTGGCTGGCTC	1	3	11	BCC1	-	.
chr12	121089403	121089435	chr12:121089403-121089435	0	GGATCAGCCTCCATCACTTTGCTGAGCTTGCCC	1	2	13	AB4	-	.
chr12	121090324	121090351	chr12:121090324-121090351	0	GGACAGCCTTGTTATGAGAAGCATGTTT	2	2	8	AB1	-	.
chr12	121098609	121098631	chr12:121098609-121098631	0	CAGAAAGTTTTTGAAACTAGTTC	1	2	3	AC3	-	.
chr12	121099818	121099843	chr12:121099818-121099843	0	GGGAAAGTCCCTACTGAAGATAGCTT	1	2	6	AA2	-	.
chr12	121101041	121101060	chr12:121101041-121101060	0	CAACTAGCCAAAGCAATTCT	3	3	0	ACC1	-	.
chr12	121101896	121101915	chr12:121101896-121101915	0	CATGTTGCCTAGGCTAGTCT	2	3	0	ACD1	1.0	.
chr12	121102552	121102576	chr12:121102552-121102576	0	GGCCAAGTCTTATGGAGAGATGCTT	1	2	5	AD2	-	.
chr12	121110602	121110630	chr12:121110602-121110630	0	GGATTTGCTCAAGGGCACAGAGTTAGCTT	1	2	9	AA2	-	.
chr12	121113704	121113729	chr12:121113704-121113729	0	GGAAAAACTCAGCCCCAAACATGCCT	2	2	6	AA1	1.0	.
chr12	121114783	121114802	chr12:121114783-121114802	0	TGTATTGCTTAAGCTTGTCT	2	3	0	ACD1	1.0	.
chr12	121116687	121116707	chr12:121116687-121116707	0	AGACTTGTCTCAGACCAACCT	1	2	1	AB1	1.0	.
chr12	121116850	121116875	chr12:121116850-121116875	0	AAGCATGGTCCTACCAAGAGATGTCT	1	2	6	AD2	-	.
chr12	121121021	121121049	chr12:121121021-121121049	0	AAATTAGCCCAGTGTGGTGATGCATGCCT	1	2	9	AD2	-	dELS
chr12	121127155	121127183	chr12:121127155-121127183	0	AAACATGCATCCTGTGAAGAGACATGTTT	1	1	9	D2	1.0	.
chr12	121128840	121128859	chr12:121128840-121128859	0	GAGACTGCCTAGACTTGTCT	3	2	0	AB4	-	dELS
chr12	121136521	121136540	chr12:121136521-121136540	0	TATGTTGCTCAGGCTAGTCT	2	3	0	ACD1	1.0	.
chr12	121137343	121137371	chr12:121137343-121137371	0	CAACTTGTTCTAGATCTGGAGGCAAAATT	1	3	9	ACD2	-	.
chr12	121138334	121138361	chr12:121138334-121138361	0	TAACAACCTCAGAGGAGCAAACAAGTCT	1	2	8	AC1	1.0	dELS
chr12	121138803	121138830	chr12:121138803-121138830	0	AGCCCTGCTCCTCATCTGGGACATGCTT	2	2	8	BD4	1.0	.
chr12	121139352	121139377	chr12:121139352-121139377	0	AGACCAGTCCTCACAGAAGCTTTTCC	1	2	6	AB3	1.0	.
chr12	121139685	121139715	chr12:121139685-121139715	0	GAGCAAATCCAAATCCAACCCAAGCATGGCC	1	2	11	AD2	1.0	.
chr12	121144104	121144128	chr12:121144104-121144128	0	AGATTTGTCTTTTCTGGACAATCTT	1	2	5	AA2	1.0	dELS,CTCF-bound
chr12	121148684	121148708	chr12:121148684-121148708	0	AAACTTGCCCTGGGGGTGCTGGCTC	1	2	5	BD1	1.0	.
chr12	121149277	121149302	chr12:121149277-121149302	0	GGGCTCCTCCTCAGCCAGACTTGCCT	1	2	6	AB1	-	.
chr12	121149769	121149788	chr12:121149769-121149788	0	TGTGTTGCCCAGGCTTGTCT	2	3	0	ACD1	2.0	.
chr12	121153879	121153903	chr12:121153879-121153903	0	CAACATGTTGGCAGGAGGATTGCTT	1	3	5	ACC2	2.0	.
chr12	121153970	121153998	chr12:121153970-121153998	0	AAACTAGCTGAGCATGGTGATACATGCCT	1	2	9	CD	-	.
chr12	121154653	121154677	chr12:121154653-121154677	0	AAACAAGTCACACGGAAGCAAGTCA	1	2	5	CC	-	.
chr12	121158051	121158070	chr12:121158051-121158070	0	AGGCTGGTTTGGGCTGGTCT	2	2	0	BB2	1.0	.
chr12	121162075	121162104	chr12:121162075-121162104	0	GGACTTGTGCCCCTTTGAGAGGCCATGTTC	1	2	10	DD2	-	.
chr12	121163302	121163322	chr12:121163302-121163322	0	AGGTAAGCCCCATGCATGCCT	1	2	1	AD2	-	.
chr12	121164385	121164412	chr12:121164385-121164412	0	GAGCAAGTCTCAACCACTGTACATACCT	2	2	8	AD1	3.0	.
chr12	121167400	121167429	chr12:121167400-121167429	0	AAGCAATCCTGGCTATGCAGGGAGATGTCT	1	2	10	AA2	-	dELS
chr12	121169705	121169724	chr12:121169705-121169724	0	AGGCTAGCCTGGGCAACATA	2	3	0	ACD2	1.0	.
chr12	121174006	121174030	chr12:121174006-121174030	0	AAACATTTTTGAAAAAAACTTTTTT	1	2	5	AA2	-	dELS
chr12	121175802	121175826	chr12:121175802-121175826	0	AAAAAAGTTTTGAGTGGGCTTTTTT	1	2	5	AA2	1.0	dELS
chr12	121176105	121176130	chr12:121176105-121176130	0	TGACATGCCCACTGCTGAACTAATCA	1	3	6	ACC1	1.0	.
chr12	121176171	121176191	chr12:121176171-121176191	0	GAACCAGCCCTAACCTAGCCC	1	2	1	BD2	-	.
chr12	121177651	121177679	chr12:121177651-121177679	0	AGGCAAATTTTTATGTCTAGGACTTGCCA	1	2	9	AC2	-	.
chr12	121182029	121182056	chr12:121182029-121182056	0	ACTCTAGCCTGGGCAACAGAACAAGCTC	1	2	8	DD4	1.0	.
chr12	121183862	121183884	chr12:121183862-121183884	0	AAACCAGCCTGGCCAACATGTTG	1	3	3	BCC1	2.0	.
chr12	121184557	121184581	chr12:121184557-121184581	3	AAGCTGGTCCTGTCCAGACACGTCC	1	2	5	BB2	2.0	dELS,CTCF-bound
chr12	121194025	121194057	chr12:121194025-121194057	0	GAGCTTGTCTATGGAAGAGGCACAGGGATGCGC	2	2	13	AD1	1.0	.
chr12	121194118	121194137	chr12:121194118-121194137	0	GGATTAGGCTAAGCATGCTC	3	2	0	AD1	-	.
chr12	121195109	121195133	chr12:121195109-121195133	0	GGAAAAGTATTCAGAGAGCTAGCTC	1	2	5	AD1	-	.
chr12	121200335	121200355	chr12:121200335-121200355	0	AAACATTTTTAGGAGTAGCTT	1	2	1	AA2	-	.
chr12	121204817	121204841	chr12:121204817-121204841	0	GGATTTGCCTATTCCAGACATTTCC	1	2	5	AA2	-	.
chr12	121205070	121205095	chr12:121205070-121205095	0	GTACAAGTTTTTGCATGAACATTTTT	1	2	6	AD3	-	.
chr12	121205881	121205904	chr12:121205881-121205904	0	AGAAATGTCTATTCAGATATGTTT	1	2	4	AA2	-	.
chr12	121208312	121208334	chr12:121208312-121208334	0	AAACAAGTTGGTGTGGCTTACTT	1	3	3	ACC1	1.0	.
chr12	121212173	121212192	chr12:121212173-121212192	0	AGGGAAGCCCAAGCAGGTTT	3	2	0	AB3	-	.
chr12	121212377	121212403	chr12:121212377-121212403	0	AGACCAGCCTGGACACAAGACCAGCCT	1	2	7	BB2	-	.
chr12	121213455	121213480	chr12:121213455-121213480	0	AAACATTTTTTATTGATGACATGTTA	1	3	6	ACC2	1.0	.
chr12	121214676	121214697	chr12:121214676-121214697	0	GGACTTGTCAGGGGAAAAGCCC	1	2	2	AC2	-	dELS
chr12	121215738	121215757	chr12:121215738-121215757	0	TATGTTGCCCAGGCTTGTCT	2	3	0	ACD1	-	.
chr12	121215981	121216000	chr12:121215981-121216000	0	AGAGTAGCCTAGGGTTGTCC	1	2	0	AA2	-	.
chr12	121216215	121216240	chr12:121216215-121216240	0	AGACAAGCTTAGAGTAGAGCATAGTG	1	3	6	ACD2	1.0	.
chr12	121220740	121220769	chr12:121220740-121220769	0	AAACATTTCCATCACCCCAAAGGGAAGCCT	1	2	10	AA2	-	.
chr12	121224652	121224676	chr12:121224652-121224676	0	AAACTAGCCAGGTTCAAGGTTGCTC	1	2	5	AC2	1.0	dELS
chr12	121233335	121233355	chr12:121233335-121233355	0	ATGCATGCTCTGAGAATGCCT	1	2	1	AD2	-	dELS,CTCF-bound
chr12	121237116	121237136	chr12:121237116-121237136	0	GAGCAGGTTTAAGCCAAGCCT	1	2	1	BD2	-	.
chr12	121237530	121237552	chr12:121237530-121237552	0	TAGCAAGGTCCTAGGACATGCTC	1	2	3	CD	-	dELS
chr12	121239023	121239053	chr12:121239023-121239053	0	TGAACTGCTTATAAGATAGCAAAACAAGTCT	1	3	11	ABC1	-	.
chr12	121239981	121240011	chr12:121239981-121240011	0	AAACACGTTCAGTCTTTCAGGAGAAATGTTT	1	2	11	AB2	1.0	dELS
chr12	121242399	121242426	chr12:121242399-121242426	0	AGACTTGCTCAGAGACAGGAGGCAGCCC	1	2	8	AB1	-	.
chr12	121247199	121247225	chr12:121247199-121247225	0	AAGTGTGCCTCCATTAGGGGCATGTCC	1	2	7	AB4	1.0	CTCF-only,CTCF-bound
chr12	121249731	121249755	chr12:121249731-121249755	0	AGGCATGGCTGAGCCAAACAATTCC	1	2	5	AD2	1.0	.
chr12	121251430	121251452	chr12:121251430-121251452	0	GGACCAGTTTCTTAGGCTTTCCT	1	2	3	AB3	-	.
chr12	121253255	121253274	chr12:121253255-121253274	0	AGGCAGGCCCAAGCTTACCT	1	2	0	AB2	-	.
chr12	121253801	121253822	chr12:121253801-121253822	0	GGGCTTGGCTCACAGCTAGTTG	1	3	2	CCD2	-	.
chr12	121260800	121260828	chr12:121260800-121260828	0	AAATTAGTCCGGTGTGGTGGTGCATGCCT	1	2	9	AD2	1.0	.
chr12	121261446	121261478	chr12:121261446-121261478	0	AAACAAATGCAGCCTCCCTGGCTAGACTAGTCC	1	2	13	AD1	-	.
chr12	121263391	121263414	chr12:121263391-121263414	0	GAGCCAGTGCACCCGGACTTGTTT	1	2	4	BD1	1.0	.
chr12	121271599	121271618	chr12:121271599-121271618	0	AAGCAAGTCTGTGCAACCTT	2	2	0	AD1	1.0	.
chr12	121275126	121275158	chr12:121275126-121275158	0	AGAGAAGCCCTAAGGAGGTTAATAAGTTTGCCT	1	2	13	AA2	-	.
chr12	121277612	121277640	chr12:121277612-121277640	0	AAGCAAGCCAGATACTAAAGGACAAGTGT	1	2	9	CD	-	dELS
chr12	121279641	121279662	chr12:121279641-121279662	0	GGACTTTTTTGCAAAGTTGCTT	1	2	2	AA2	-	.
chr12	121282135	121282163	chr12:121282135-121282163	0	GAACTTGTTCCCAGCAGAGGAAACAGCTT	1	2	9	AB1	1.0	.
chr12	121288606	121288630	chr12:121288606-121288630	0	AAACTTCTCTAACAGAAGCTTCTCT	1	2	5	AA2	1.0	dELS,CTCF-bound
chr12	121290487	121290514	chr12:121290487-121290514	0	AGACTAGCCTGGGCAACAAAGCAAGACC	1	1	8	D1	-	.
chr12	121294651	121294672	chr12:121294651-121294672	0	GAGCAAGTTACTTAACTTCTCT	1	3	2	ACC1	-	.
chr12	121298642	121298662	chr12:121298642-121298662	0	CCAGAAGTTCGAGACTAGCCT	1	3	1	ACD1	-	.
chr12	121303116	121303136	chr12:121303116-121303136	0	AGACTTGCCTGGGTCATTTTC	2	2	1	AD1	-	.
chr12	121303787	121303819	chr12:121303787-121303819	0	AGGCCAGCCTGGGCAACATAGTGAAACTATCTC	1	2	13	AB3	-	.
chr12	121305543	121305568	chr12:121305543-121305568	0	AGACAAGCCCCTCAATCAACAAATCT	1	2	6	AC1	1.0	.
chr12	121310420	121310439	chr12:121310420-121310439	0	GAGCATGGTTGCACATGCCT	3	2	0	DD2	1.0	.
chr12	121312555	121312583	chr12:121312555-121312583	0	AAATTAGCCTGGTGTGGTGGCACATGCCT	1	2	9	AD2	-	.
chr12	121318134	121318157	chr12:121318134-121318157	0	GGGCTTGCACAGGAAGACTACCTT	1	2	4	AD2	1.0	dELS,CTCF-bound
chr12	121319082	121319103	chr12:121319082-121319103	0	GAGCATGTATGTGAGCATGCTG	2	2	2	CD	1.0	.
chr12	121320255	121320274	chr12:121320255-121320274	0	AAGCATCCTTTGACAAGTTC	3	2	0	AC2	-	.
chr12	121326012	121326043	chr12:121326012-121326043	0	CAACATTCCCAGGGGAAGCAACCAGCTAGCCC	1	3	12	ACC2	1.0	.
chr12	121326178	121326206	chr12:121326178-121326206	0	TAACATGTTTGCTATAGGGAAGTATGTCT	1	2	9	AC2	-	dELS
chr12	121328123	121328145	chr12:121328123-121328145	0	GAACATGCATGGGAAAAAAGTTT	1	2	3	AD2	1.0	.
chr12	121329130	121329150	chr12:121329130-121329150	0	GGACAAGCTACAGATTTGTTT	1	2	1	AC2	1.0	.
chr12	121329160	121329188	chr12:121329160-121329188	0	AGGGTTGTTTTTGAGACGGAGTCTTGCTC	1	2	9	AD2	-	.
chr12	121329540	121329568	chr12:121329540-121329568	0	AAGCAATCCCACTGCCTATGGTCTAGTTT	1	2	9	AD2	-	.
chr12	121329740	121329766	chr12:121329740-121329766	0	TAAGTAGCTGGGATCACAGGCATGTCC	1	3	7	ACC1	1.0	.
chr12	121331556	121331581	chr12:121331556-121331581	0	GGGCTTATTCTCTCAGAGGCGTGCCC	1	2	6	AB2	1.0	.
chr12	121331620	121331648	chr12:121331620-121331648	0	GGACATGTCTCTTCTAAGGGGAATTGCTA	1	2	9	AC1	1.0	.
chr12	121332265	121332297	chr12:121332265-121332297	0	AAGCTAGTTTTAGAAAGTATTTTGAGGATTCCC	2	2	13	AA1	1.0	.
chr12	121333850	121333878	chr12:121333850-121333878	0	AGTCATTTTTTTCCAGGCTAAACATGTCT	2	2	9	AD1	-	.
chr12	121333949	121333968	chr12:121333949-121333968	0	ACACAAGCTTCAGCTTGTCT	3	2	0	CD	1.0	.
chr12	121334075	121334102	chr12:121334075-121334102	0	AAACCAGCCTGGGTAACAAAGCAAGATC	1	2	8	BD3	-	.
chr12	121334551	121334580	chr12:121334551-121334580	0	AAGATAGCCTCCATGTTTTGAAAGTTGTTT	1	2	10	AA2	-	.
chr12	121335021	121335048	chr12:121335021-121335048	0	TGACTAGTCCAGGTTGATGAGCTGCTTT	1	3	8	ABC2	-	dELS,CTCF-bound
chr12	121339614	121339639	chr12:121339614-121339639	0	GCACATGCCACCACATCAGCTAGTTT	1	3	6	CCD1	1.0	.
chr12	121339791	121339816	chr12:121339791-121339816	0	AAACAAGTCCTGACATGGAGATGCTT	1	1	6	A2	-	.
chr12	121345095	121345115	chr12:121345095-121345115	0	GAACAAGTTCCAAACATAGCA	1	3	1	ACD2	1.0	.
chr12	121349360	121349379	chr12:121349360-121349379	0	AGACTAGCCTGAGCAACATA	2	3	0	ACD2	-	.
chr12	121352897	121352926	chr12:121352897-121352926	0	TGGCTTGTTCATGTAATTTGAAAATAGTTC	1	2	10	AC2	-	.
chr12	121355868	121355897	chr12:121355868-121355897	0	AAATAAGCCACCTTTATTTAGGGCATGCCG	1	3	10	ACC1	-	.
chr12	121360784	121360816	chr12:121360784-121360816	0	AGACAAGGTTTCATGTGTTAGCCAGGATTGTCT	1	2	13	AD2	-	.
chr12	121364190	121364214	chr12:121364190-121364214	0	GACCTTGTCTCTACAAAAAAAGTTT	1	2	5	AD2	1.0	.
chr12	121365639	121365668	chr12:121365639-121365668	0	CAGCTTGCTATTTAACCATGAATCATGTTC	1	3	10	CCD2	-	dELS
chr12	121366441	121366473	chr12:121366441-121366473	0	AGACAGGTCTCCCTATGTTGTCCAGGCTGGTCT	1	2	13	BB2	-	.
chr12	121371828	121371847	chr12:121371828-121371847	0	CATGTTGCCCAGGCTAGTCT	2	3	0	ACD1	-	.
chr12	121373943	121373974	chr12:121373943-121373974	0	TGGCTTGTCCTGCCGACACTTGAGACTTAACC	1	3	12	ACD2	-	.
chr12	121378001	121378032	chr12:121378001-121378032	0	AAGCAAATTCTTTTATTTTGTTTAGCTTGTTA	1	3	12	ACC2	-	.
chr12	121379008	121379035	chr12:121379008-121379035	0	AGACTAGACTGGGCAACAGAGCAAGACC	1	2	8	DD2	-	.
chr12	121380007	121380027	chr12:121380007-121380027	0	GAGTTAGCTCCAAACTAGTCA	1	2	1	AC2	1.0	.
chr12	121389934	121389963	chr12:121389934-121389963	0	AAGCATGCGTTTAAGAGGTCAGACTTGGCT	1	2	10	DD2	2.0	.
chr12	121390967	121390990	chr12:121390967-121390990	0	GAACTTGTTTTGGAAGGTCTGTCT	1	2	4	AB1	1.0	.
chr12	121398938	121398957	chr12:121398938-121398957	0	CAACTTGTCGAAGCAAATCT	3	3	0	ACC1	-	.
chr12	121399440	121399466	chr12:121399440-121399466	0	AGGCAATTCCAAGACTCGAGCAAATTC	1	2	7	AA2	-	.
chr12	121401737	121401765	chr12:121401737-121401765	0	AAACAAGTTCTTTGAAAACAGACGTGTGT	1	2	9	BD1	-	.
chr12	121402005	121402030	chr12:121402005-121402030	0	GAAATTGTTTAATTGTGGGTATGCTC	1	2	6	AA2	-	.
chr12	121403603	121403630	chr12:121403603-121403630	0	AAGGTTGTCCAGAGTTTGAAACAAACCC	1	2	8	AA2	-	.
chr12	121409505	121409533	chr12:121409505-121409533	0	AGACATCTTCCCTTTGACTGAGCAGGTCT	1	2	9	AB2	1.0	.
chr12	121409666	121409693	chr12:121409666-121409693	0	AGACTTGCCTGGTGAGTCCAACATGCAG	1	3	8	CCD1	-	.
chr12	121411140	121411171	chr12:121411140-121411171	0	AGGCTGGTCTTGACCTGGCCTCAAACAATCCT	1	2	12	AB2	1.0	.
chr12	121413763	121413795	chr12:121413763-121413795	0	AGACAGGTTTCACCGTGTTGGCCAGGCTAGTCT	1	1	13	B2	-	.
chr12	121418501	121418521	chr12:121418501-121418521	0	AGAAATGTTTTGAACAAATTT	1	2	1	AA2	1.0	.
chr12	121424531	121424550	chr12:121424531-121424550	0	AGACTAGCTTGGACAACATG	2	3	0	ACD2	-	dELS,CTCF-bound
chr12	121424965	121424991	chr12:121424965-121424991	0	AACCTAGCTCTGATGCCAGAGTTGCTC	1	2	7	AD2	-	.
chr12	121426371	121426396	chr12:121426371-121426396	0	TGGCTTGTTTGGCAGAGGGCAAGCAT	1	2	6	CD	-	.
chr12	121429595	121429627	chr12:121429595-121429627	0	AAGCAGACTCTCAACTTCCAGTTAAACATGCTT	2	2	13	AB1	-	.
chr12	121431655	121431678	chr12:121431655-121431678	0	TGACTTCCTTTATACAGCTAGTCC	1	3	4	ACC2	-	.
chr12	121432643	121432673	chr12:121432643-121432673	0	AGGCTTGCTTAGATTCAGGCTAGACATTTTC	2	1	11	A1	-	.
chr12	121437542	121437562	chr12:121437542-121437562	0	AAGCAAGCACTAGGCTTGCTA	1	2	1	CD	-	.
chr12	121437752	121437781	chr12:121437752-121437781	0	AACCAAGTTTAAGGATCTTGAGGCATGTCA	1	2	10	CD	-	.
chr12	121437824	121437845	chr12:121437824-121437845	0	GTGCTTGCATCAGGACAAGCTT	1	2	2	DD1	-	.
chr12	121439578	121439600	chr12:121439578-121439600	0	CACCATGTTGGCCAGGCTAGTCT	1	3	3	CCD1	2.0	.
chr12	121440038	121440059	chr12:121440038-121440059	0	CACGATGTTCCGGAGCTTGCTC	1	3	2	ACD1	-	dELS
chr12	121443055	121443077	chr12:121443055-121443077	0	GAGCTTGCTCCCCGGGCTCGTGG	1	3	3	BCD2	1.0	.
chr12	121447853	121447875	chr12:121447853-121447875	0	CACCATGTTGGCCAGGCTTGTCT	1	3	3	CCD1	-	.
chr12	121448118	121448137	chr12:121448118-121448137	0	AGACTAGCCTGGGCAACGTG	2	3	0	ACD2	3.0	.
chr12	121454503	121454523	chr12:121454503-121454523	0	GGGGGAGCCCTAAGCTAGCTG	1	3	1	ABC1	-	.
chr12	121455326	121455351	chr12:121455326-121455351	0	GGCCTTGTCACAGGGAGGGCAAGCCC	1	2	6	CD	-	.
chr12	121458182	121458209	chr12:121458182-121458209	0	AGACCAGCCTGGCCAACAAAGCAAGATT	1	2	8	BD3	-	.
chr12	121461050	121461076	chr12:121461050-121461076	0	TGGCATGCTAACCCAGAAGAGATGCCT	1	3	7	ACC2	-	.
chr12	121461786	121461812	chr12:121461786-121461812	0	AAACTAGTTAAGTCCGTGAGGATGTCC	1	2	7	AC2	1.0	.
chr12	121469896	121469924	chr12:121469896-121469924	0	AGACTAGCCTGGCCAACAGAGTGAAGCCC	1	2	9	AD1	-	.
chr12	121470516	121470538	chr12:121470516-121470538	0	AAGCATGTTCAAAGGGCCAGACC	2	2	3	BD1	-	.
chr12	121471823	121471845	chr12:121471823-121471845	0	GGGCATCATTTGTAAACATGCCC	2	2	3	AD1	-	.
chr12	121472231	121472262	chr12:121472231-121472262	0	CCATTTGTCTCTGCTCTTCAGGAGACTTGCCC	1	3	12	ACD1	-	.
chr12	121475236	121475260	chr12:121475236-121475260	0	AGACATGTCTTCCCTAGGTTAGCTA	1	2	5	AC1	-	.
chr12	121476966	121476995	chr12:121476966-121476995	0	GGGGTAGCCCCAGTTGACAAGGAAAAGCTC	1	2	10	AA2	1.0	.
chr12	121477173	121477203	chr12:121477173-121477203	0	AAGCAATCCCCCCATCTCATCCAACTAGCTG	1	3	11	ACC2	-	.
chr12	121477874	121477902	chr12:121477874-121477902	0	AGGCTTTTTTCTTATTTTAAAACTTTTTT	1	2	9	AA2	-	.
chr12	121480411	121480432	chr12:121480411-121480432	0	AATCATGTCCTGAGAAAAGTCT	1	2	2	AD2	-	.
chr12	121482272	121482291	chr12:121482272-121482291	0	GGGGATGCCTAAATTTGTTT	1	2	0	AA2	1.0	.
chr12	121483178	121483198	chr12:121483178-121483198	0	AAACATTATTAAGACAAGCTC	2	2	1	AD1	-	.
chr12	121483300	121483325	chr12:121483300-121483325	0	AGACAAGCTCCAGTCTCAAGATGCTA	1	3	6	ACC2	-	.
chr12	121487979	121488001	chr12:121487979-121488001	0	CACCATGTTGGCCAGGCTAGTCT	1	3	3	CCD1	1.0	.
chr12	121488487	121488507	chr12:121488487-121488507	0	AGACTTGCCCAAGACAACACA	1	3	1	ACD2	-	.
chr12	121490508	121490533	chr12:121490508-121490533	0	CAGCAAGCCAGCCAGTAGCCATGTCT	1	3	6	CCD2	-	dELS
chr12	121492006	121492032	chr12:121492006-121492032	0	AAACTAGCCAGGCGTGATGGCATGTGC	1	3	7	CCD1	-	.
chr12	121492504	121492526	chr12:121492504-121492526	0	CGCCATGTTGGCCAGGCTAGTCT	1	3	3	CCD1	-	.
chr12	121495357	121495379	chr12:121495357-121495379	0	TGCCATGTTGGCCAGGCTAGTCT	1	3	3	CCD1	-	.
chr12	121495499	121495518	chr12:121495499-121495518	0	CATGTTGCCCAAGCTTGTCT	2	3	0	ACD1	-	.
chr12	121499307	121499339	chr12:121499307-121499339	0	AGACAGGTTTCACCATGTTGGCCAGGCTGGTCT	1	2	13	BB2	-	.
chr12	121503187	121503207	chr12:121503187-121503207	0	AAGCTAGTCTCGAACTTCTGA	1	3	1	ACD2	1.0	.
chr12	121507214	121507240	chr12:121507214-121507240	0	AAATTAGCCAGGGGTTGTGGCATGCCT	1	3	7	ACC1	1.0	.
chr12	121508719	121508750	chr12:121508719-121508750	0	AGGCATGCCCCGTACCCTCTCTGAGCCTACTT	2	2	12	AB1	-	.
chr12	121510408	121510434	chr12:121510408-121510434	0	CAGCTAGTTTTTTTTTTAAGCTTTTTT	1	2	7	AC2	2.0	.
chr12	121511428	121511456	chr12:121511428-121511456	0	AGGCATGTGCCACCACACTGAACTAATTT	1	2	9	AD2	-	.
chr12	121520274	121520296	chr12:121520274-121520296	0	TGGCAAGTTCAGGCCACTTGTCC	1	3	3	CCD2	2.0	dELS
chr12	121524230	121524260	chr12:121524230-121524260	0	GAGCAAGTCCTGAATCCATATAAGCAATTGG	1	3	11	ACD2	1.0	.
chr12	121528132	121528151	chr12:121528132-121528151	0	CAGCTAGGCAGGGCAAGCTC	2	3	0	CCD2	-	.
chr12	121530749	121530778	chr12:121530749-121530778	0	GGGCTTCTCAAGACCTCCCCCAGCTTGCTT	1	3	10	ACC2	-	dELS,CTCF-bound
chr12	121533205	121533236	chr12:121533205-121533236	0	GGAGTACTTCCTGGACTGGGTGGGACATGCTT	2	2	12	AA1	1.0	.
chr12	121533915	121533934	chr12:121533915-121533934	0	GAACAAGTCCCAGCTACTCG	3	3	0	ACC1	-	dELS
chr12	121541956	121541975	chr12:121541956-121541975	0	AAACATGTCTACAAATGCTT	3	2	0	AD1	-	dELS
chr12	121543460	121543490	chr12:121543460-121543490	0	AGACCAGCCTGGGTAACACAGAGACATCCCC	2	2	11	AB3	2.0	.
chr12	121547020	121547049	chr12:121547020-121547049	0	AAGAATGTCCTCTCCAAGAAGGGGATGTCC	1	2	10	AA2	-	.
chr12	121548493	121548515	chr12:121548493-121548515	0	GGGCAGGTCCCCCGAAAATGCCC	1	2	3	AB2	-	.
chr12	121552832	121552857	chr12:121552832-121552857	0	GGCCTTGATCTTGGCAAGGCTAGCTC	1	2	6	DD1	-	dELS,CTCF-bound
chr12	121553318	121553339	chr12:121553318-121553339	0	AATCTTGCTCAAGGTCATGTCT	2	2	2	DD2	1.0	.
chr12	121553708	121553729	chr12:121553708-121553729	0	TGGGAAGTTTAGGGACTTGCCC	1	2	2	AC3	-	dELS,CTCF-bound
chr12	121554985	121555007	chr12:121554985-121555007	0	AGACCAGCCTGGATAACATGTCA	1	3	3	BCC1	-	.
chr12	121558123	121558154	chr12:121558123-121558154	0	AGGCTTGCCTGTCTTGATCGCTACTCTAGTCC	1	2	12	DD1	-	dELS
chr12	121562487	121562508	chr12:121562487-121562508	0	AAAAAAGTCTGGGGACAAGTCA	1	2	2	AC2	-	.
chr12	121565179	121565205	chr12:121565179-121565205	0	GAGTGAGTCCTATCATAAAGCTAGTTA	1	3	7	ABC1	2.0	.
chr12	121568268	121568287	chr12:121568268-121568287	0	AGACTAGCCTGGGCAACATG	2	3	0	ACD2	-	.
chr12	121569993	121570019	chr12:121569993-121570019	0	AGGCATGCCACCAAGCCCAGCTAATTT	1	3	7	ACC1	1.0	.
chr12	121574134	121574154	chr12:121574134-121574154	0	AGCCCTGCCCCAGGCTTGTCT	1	2	1	BD4	-	dELS
chr12	121576093	121576121	chr12:121576093-121576121	0	CGGCATGCCCCACCGGTCCAAACTTGTCA	1	2	9	CC	1.0	dELS
chr12	121577772	121577791	chr12:121577772-121577791	1	AGGCTAGGTAGGGCATGTTC	4	2	0	CD	-	dELS
chr12	121581521	121581541	chr12:121581521-121581541	0	AAGCTAGCCCTAAACATTCCT	2	1	1	A1	-	pELS,CTCF-bound
chr12	121581937	121581959	chr12:121581937-121581959	0	AGGCTACTCTTTGAAGTTTGTTT	1	2	3	AA2	1.0	.
chr12	121589921	121589944	chr12:121589921-121589944	0	AAAGATTCTTTAAAAAACTTGTCT	2	2	4	AA1	-	dELS,CTCF-bound
chr12	121590269	121590300	chr12:121590269-121590300	0	AAAATTGCCTCTTTGGATTGATGGACAAGTAC	1	2	12	AD3	-	dELS,CTCF-bound
chr12	121590552	121590576	chr12:121590552-121590576	0	GGACAAATTTCCTGGAGAAAAGTTT	1	2	5	AA2	-	.
chr12	121592047	121592075	chr12:121592047-121592075	0	AGACAAGCCTGACTAACATGGAGAAACCC	1	2	9	AA1	-	.
chr12	121592370	121592395	chr12:121592370-121592395	0	CAGCTAGCTGTGGATTGGGCAAATTT	1	3	6	ACC1	-	dELS
chr12	121592505	121592537	chr12:121592505-121592537	0	GAACTATTTTGAGTTCTTTGACTAAACCTGCTC	1	2	13	AB2	1.0	dELS
chr12	121598721	121598750	chr12:121598721-121598750	0	GAAGATGCTAATTAATGTGAAAACATGCTG	1	3	10	ACC1	2.0	.
chr12	121598823	121598843	chr12:121598823-121598843	0	TAACATGTGCCAGGCTTGCTG	1	3	1	CCD2	-	dELS
chr12	121603722	121603745	chr12:121603722-121603745	0	AGACATGCTAAGTGAAATAAGCCA	1	3	4	ACC2	-	.
chr12	121605683	121605710	chr12:121605683-121605710	0	AGGCTGGTCTTGAACTCCAGGCTGGTCT	1	2	8	BB2	-	.
chr12	121613779	121613807	chr12:121613779-121613807	0	GGACAAGTCTGGCCAAAATGGGGAAACCC	1	2	9	AA1	1.0	.
chr12	121616728	121616751	chr12:121616728-121616751	0	GAACTAGGCTGGGTAGGTTAGCTC	1	2	4	AD2	-	.
chr12	121617715	121617745	chr12:121617715-121617745	0	AGACTTTTTTTTTTGAGACAGGGTCTTGCTC	1	2	11	AD2	-	.
chr12	121618829	121618861	chr12:121618829-121618861	0	AAAAATGTCCATGCATTTCAGTGGGGAAAGCTT	1	2	13	AA2	-	.
chr12	121620110	121620141	chr12:121620110-121620141	0	AGACATGCTCAGCTTCTAGAAGGAGTGAGCTT	2	2	12	AB1	-	dELS
chr12	121622547	121622566	chr12:121622547-121622566	0	AGACTAGCCTGGACAACATG	2	3	0	ACD2	2.0	.
chr12	121625316	121625338	chr12:121625316-121625338	0	AGGCTAGCCTGGCCAACATGGCA	1	3	3	CCD1	-	pELS,CTCF-bound
chr12	121627646	121627674	chr12:121627646-121627674	0	GGACATGTTCCCGTTGAATGGGCTCTTTA	1	3	9	ABC2	-	pELS,CTCF-bound
chr12	121628861	121628882	chr12:121628861-121628882	0	GAACTTGCTCAGGCACTTGTAC	1	2	2	DD1	-	.
chr12	121631545	121631566	chr12:121631545-121631566	0	GGGCAAGACCTTAGGCAAGTCA	1	2	2	CD	1.0	.
chr12	121638445	121638467	chr12:121638445-121638467	0	GAAGAAGCCTTCGAGGCTTGTCC	1	1	3	A1	-	.
chr12	121638705	121638728	chr12:121638705-121638728	0	AGGCTTGCCGCTCTGAGCCTGCCA	1	3	4	BCC2	-	.
chr12	121641355	121641382	chr12:121641355-121641382	0	AGGCCAGCCAAGGCCCACCAGCAAGCCC	1	3	8	BCC1	2.0	.
chr12	121642287	121642316	chr12:121642287-121642316	0	AAGATTGCCTAAGCCCAGGAGGCCAAGTCT	1	2	10	AD2	1.0	.
chr12	121645571	121645598	chr12:121645571-121645598	0	AGGCTAGCCTTTGTCTTTAAAAAACTTT	1	2	8	AA1	1.0	.
chr12	121647959	121647981	chr12:121647959-121647981	0	CACCATGTCGGCCAGGCTAGTCT	1	3	3	CCD1	1.0	.
chr12	121648130	121648150	chr12:121648130-121648150	0	AGAGAAGTCCTGGACTTTTTT	1	2	1	AA2	-	.
chr12	121652591	121652615	chr12:121652591-121652615	0	AAGCCTGCCCTCGATGGTCTTGCTC	1	2	5	BD2	-	.
chr12	121652952	121652982	chr12:121652952-121652982	1	AACCTTGTCTGTTCCCTGTCTGGGCTTGGCT	1	2	11	DD3	1.0	.
chr12	121654281	121654308	chr12:121654281-121654308	0	CAGCATGCCCTCCCCGTTGGGCTTGTCG	1	2	8	CC	1.0	.
chr12	121656717	121656739	chr12:121656717-121656739	0	CACCATGTTGGCCAGGCTAGTCT	1	3	3	CCD1	-	.
chr12	121662266	121662285	chr12:121662266-121662285	0	AGACTAGCCTGGGCAACATG	2	3	0	ACD2	-	.
chr12	121662315	121662343	chr12:121662315-121662343	0	AAATTAGCCTGGTGTGGTGGCGCATGCCT	1	2	9	AD2	1.0	.
chr12	121672913	121672939	chr12:121672913-121672939	0	GGGCTTGCCACCACGCCCAGCTAATTT	1	3	7	ACC1	1.0	dELS,CTCF-bound
chr12	121674857	121674880	chr12:121674857-121674880	0	AGACAACCCTGAGAGGACCTGCTC	1	2	4	AB2	-	.
chr12	121679390	121679420	chr12:121679390-121679420	0	AGGCTGGCCCCTCCCAGATACTGACATGCCA	1	3	11	BCC2	2.0	dELS,CTCF-bound
chr12	121682458	121682488	chr12:121682458-121682488	0	AGGATTGCTTAAGGTCAGATCAGACCAGCCT	1	2	11	AB2	-	.
chr12	121684596	121684628	chr12:121684596-121684628	0	CAACATGCTCTGTCAAAACCTAACATCATGTCT	1	3	13	CCD2	-	.
chr12	121685858	121685886	chr12:121685858-121685886	0	AGTCTAGCTTGGGCAACAAGACCATGTCT	1	2	9	DD2	1.0	.
chr12	121687746	121687774	chr12:121687746-121687774	0	AGACAAGCCTGACCAACATGGAGAAACCC	1	2	9	AA1	-	.
chr12	121694280	121694303	chr12:121694280-121694303	0	AAAAAAGCTGACAAAAGCAAGTCT	1	2	4	AC1	-	.
chr12	121695587	121695611	chr12:121695587-121695611	0	GAATTTGCCTGTTCTGGACATTTCC	1	2	5	AA2	1.0	.
chr12	121701068	121701090	chr12:121701068-121701090	0	GACCATGTTGACCGGGCTAGTCT	1	2	3	CD	-	.
chr12	121702109	121702128	chr12:121702109-121702128	0	AGACTAGCCTGGGCAACATA	2	3	0	ACD2	-	.
chr12	121704823	121704855	chr12:121704823-121704855	0	GGTCTTGCCTCGGTAGTGGGGAAAAATTAGCTC	1	2	13	AD2	-	.
chr12	121708585	121708605	chr12:121708585-121708605	0	AGACAATTTTTGAACTTGACT	1	2	1	AD2	-	dELS
chr12	121708931	121708957	chr12:121708931-121708957	0	AACAAAGCCTGAGACACAGACAAGTTC	1	2	7	AD4	1.0	.
chr12	121709800	121709826	chr12:121709800-121709826	1	GAACTTGTCTGTGTCTCAGGCTTTGTT	1	2	7	AD4	-	dELS,CTCF-bound
chr12	121710323	121710342	chr12:121710323-121710342	2	CAGCAAGTCTAGACACATTC	1	3	0	ABC2	-	dELS,CTCF-bound
chr12	121710488	121710509	chr12:121710488-121710509	0	GGACATGTTCCAAGACTCTTTT	3	2	2	AB4	-	dELS,CTCF-bound
chr12	121713250	121713270	chr12:121713250-121713270	3	AGGCAAGTTCCAGGCGTGTTC	1	1	1	B2	-	pELS,CTCF-bound
chr12	121715436	121715467	chr12:121715436-121715467	0	GGAGTTGTTTGACTCTTTCTTAGGACTTGGTC	1	2	12	AD3	-	.
chr12	121716083	121716111	chr12:121716083-121716111	0	AGGATTGCCCAGCAGTTTGAGACCAGCCT	1	2	9	AB2	-	.
chr12	121717100	121717128	chr12:121717100-121717128	0	AGGCATGCTGGTGAGTTGAGTGCTAGTCT	1	2	9	CD	2.0	dELS
chr12	121718687	121718707	chr12:121718687-121718707	0	AGAAAAGTTTTGAACTTGCTG	1	2	1	AC2	-	.
chr12	121733867	121733897	chr12:121733867-121733897	0	AGACATATTATTGAGTGAGAAAAGCAAGTTA	1	3	11	ACC2	1.0	.
chr12	121734971	121734990	chr12:121734971-121734990	0	AGGCTATTCTGGACATGCTG	3	2	0	AC2	-	.
chr12	121736922	121736941	chr12:121736922-121736941	0	TGACTACCTGGGACTTGTCT	2	3	0	ACC2	-	.
chr12	121736986	121737014	chr12:121736986-121737014	0	GGACTTTTTGCTCCAAGAGCAACTAGTTC	1	3	9	ACC2	3.0	.
chr12	121755770	121755790	chr12:121755770-121755790	0	GAACATGCCTCAGAGTTATCC	2	2	1	AA1	-	.
chr12	121757954	121757976	chr12:121757954-121757976	0	AGAAAAGTTTTTAAAATTAGCCT	1	2	3	AA2	-	.
chr12	121760170	121760196	chr12:121760170-121760196	0	GAGCATGCCTGTAGTCCCAGCTACTCG	1	3	7	ACC1	-	.
chr12	121760515	121760539	chr12:121760515-121760539	0	ACACATGCTCACTTGAGGCATCCTT	1	2	5	AD3	-	.
chr12	121761960	121761990	chr12:121761960-121761990	0	AGACTGGCTCAACACAATAAGAAACATATTT	1	2	11	AB2	1.0	.
chr12	121766839	121766869	chr12:121766839-121766869	0	GATCATGTTTGGTTTTCTAGGGAGCCAGCCT	1	2	11	BD2	-	.
chr12	121769998	121770018	chr12:121769998-121770018	0	CAGCTAGTCTGAAGCTTGCAC	1	2	1	CD	-	dELS,CTCF-bound
chr12	121773778	121773805	chr12:121773778-121773805	0	AAATTAGCCATTTGTGTGTAACATGTCT	1	3	8	ACC1	-	.
chr12	121773832	121773858	chr12:121773832-121773858	0	ATGCATGTACACGGGGGAGACATGCCT	1	2	7	DD1	-	.
chr12	121775144	121775164	chr12:121775144-121775164	0	GGGCATGCTCGGGGGAGGTTC	2	2	1	AB1	-	dELS,CTCF-bound
chr12	121778728	121778752	chr12:121778728-121778752	0	GGAACAGTCCACAGAAAACTTGCTC	1	2	5	AB4	1.0	.
chr12	121778924	121778944	chr12:121778924-121778944	0	GGCCAAGTTGAAGACAAGTCT	1	2	1	CD	-	.
chr12	121781961	121781980	chr12:121781961-121781980	0	GAGCTTGGTTGGGTTTGCTT	2	2	0	AD2	-	dELS,CTCF-bound
chr12	121786252	121786274	chr12:121786252-121786274	0	CACCATGTTGGCCAGGCTAGTCT	1	3	3	CCD1	-	.
chr12	121786386	121786407	chr12:121786386-121786407	0	AGACAAGGGTTGAGACTTGCCC	1	2	2	DD1	-	dELS,CTCF-bound
chr12	121790585	121790610	chr12:121790585-121790610	0	GGGGATTTCCTCCTATGAGCAAGCCT	2	2	6	AA1	1.0	dELS,CTCF-bound
chr12	121791653	121791675	chr12:121791653-121791675	0	TGACATGTTCCTTGAGCATCTCT	1	2	3	AC2	-	pELS,CTCF-bound
chr12	121796159	121796184	chr12:121796159-121796184	0	GGGCATGCCCACCCAGGAGGTAGCTC	1	1	6	A2	1.0	pELS,CTCF-bound
chr12	121799278	121799304	chr12:121799278-121799304	0	AAACAAGGCTTATATACAGGCCTGCCC	1	2	7	BD2	-	pELS,CTCF-bound
chr12	121801944	121801963	chr12:121801944-121801963	0	GAACCAGCTAGGACTTGTTT	2	2	0	BC1	-	pELS
chr12	121808781	121808806	chr12:121808781-121808806	0	GGACAACTCTCGCGTGGGGCGAGTCT	1	2	6	AB2	-	.
chr12	121816313	121816334	chr12:121816313-121816334	0	GAGCCTGCTTTGGGAAATGCTT	1	2	2	AB2	-	DNase-H3K4me3,CTCF-bound
chr12	121817648	121817671	chr12:121817648-121817671	0	GAGGAAGTCCCCAGGAGCCAGCTC	1	2	4	AB2	-	.
chr12	121818085	121818115	chr12:121818085-121818115	0	TGGCATGTCCATAGAAATAGAAAGCAGGTCT	1	2	11	BC2	-	.
chr12	121818151	121818178	chr12:121818151-121818178	0	GGGCTTGCTCAGCCTACATGGCTTCCTT	1	2	8	AC1	-	.
chr12	121822153	121822182	chr12:121822153-121822182	0	CGACAAGTCCTGCAGAAAAGAGACTTGTTG	1	2	10	CC	1.0	.
chr12	121828680	121828703	chr12:121828680-121828703	0	AGGCATGTTCCGGGGTGGATGCCC	2	2	4	AD1	-	.
chr12	121831800	121831820	chr12:121831800-121831820	0	CAGCTTGTGTCAAGCTTGTTA	1	3	1	CCD2	-	.
chr12	121833266	121833294	chr12:121833266-121833294	0	AGAAATGTTTAACACTTAAGGAGATGCCC	1	2	9	AA2	-	.
chr12	121833808	121833830	chr12:121833808-121833830	0	GAGCTAGCCTAGCCAACATGGTA	1	3	3	CCD1	1.0	.
chr12	121838233	121838259	chr12:121838233-121838259	0	GAACAAGCCCCTTTCCAAAAGAAGTCC	1	1	7	A2	1.0	.
chr12	121852161	121852180	chr12:121852161-121852180	0	AGGCATGCTCCATCATGCCT	4	2	0	CD	-	.
chr12	121854718	121854742	chr12:121854718-121854742	0	AAACTTCACCTTCCCAAACTTGTCT	1	2	5	AD1	1.0	.
chr12	121855818	121855846	chr12:121855818-121855846	0	AAACTAGCCGGGCGTGGTGGCGCATGCCT	1	2	9	CD	2.0	.
chr12	121862493	121862515	chr12:121862493-121862515	0	CACCATGTTGGTCAGGCATGTCT	1	3	3	CCD1	-	.
chr12	121863124	121863152	chr12:121863124-121863152	0	AGGCATGCGCCACCACACCAAGCTAATTT	1	2	9	AD2	1.0	.
chr12	121869396	121869415	chr12:121869396-121869415	0	TATGTTGCCCAGGCTTGTCT	2	3	0	ACD1	-	.
chr12	121871561	121871587	chr12:121871561-121871587	0	AGGCTGGCCCGGGTGCCCAGCTAGTCT	1	2	7	BC2	-	.
chr12	121872885	121872911	chr12:121872885-121872911	0	CAACTTGTTCCAGGCAGAAACAAGCTC	1	1	7	C1	-	pELS
chr12	121872924	121872953	chr12:121872924-121872953	0	AACCTTTTTCCCTTTTGCTTAAGCTAGTTT	1	2	10	AD1	-	pELS
chr12	121874223	121874245	chr12:121874223-121874245	0	AGAATTGCCCAAATAACTTGTTC	1	2	3	AC2	-	PLS
chr12	121875080	121875103	chr12:121875080-121875103	0	AAACAAGGCCTGGCAAACATTTTC	1	2	4	AD2	-	.
chr12	121878815	121878843	chr12:121878815-121878843	0	AGGCATGTGCTACCACACCAGGCTATTTT	1	2	9	AD2	-	.
chr12	121879433	121879456	chr12:121879433-121879456	0	GGGAATGCCCACCCAGACTACTCT	1	2	4	AA2	4.0	.
chr12	121880691	121880710	chr12:121880691-121880710	0	CATGTTGCCCAGGCTAGTCT	2	3	0	ACD1	-	.
chr12	121881771	121881797	chr12:121881771-121881797	0	CAACTAGCTGGGACTATAGGCATGTGC	1	3	7	CCD1	1.0	.
chr12	121882547	121882579	chr12:121882547-121882579	0	CAAACAGTCCAACATTTGAAGATAAACAAGCCT	1	3	13	ABC1	1.0	.
chr12	121885980	121886000	chr12:121885980-121886000	0	GGACAAGGTTTCAGCATGTTG	1	3	1	CCD2	1.0	.
chr12	121886521	121886543	chr12:121886521-121886543	0	AAACAGTTTTCTTGAACATGCTT	2	2	3	AB1	-	.
chr12	121887251	121887270	chr12:121887251-121887270	0	TATGTTGCCCAGGCTAGTCT	2	3	0	ACD1	-	.
chr12	121887568	121887590	chr12:121887568-121887590	0	CACCATGTTGGCGAGGCTAGTCT	1	3	3	CCD1	1.0	.
chr12	121887817	121887844	chr12:121887817-121887844	0	AAGTATGTCCCTTCTTTTGGATATGTCT	1	2	8	AA2	-	.
chr12	121890871	121890898	chr12:121890871-121890898	0	CGGCATGTTGGTTGCTTCTGGCTAGCTG	1	4	8	CCCC	-	.
chr12	121892363	121892382	chr12:121892363-121892382	0	AGACTAGCCTGGGCAACACA	2	3	0	ACD2	1.0	.
chr12	121893394	121893419	chr12:121893394-121893419	0	CAGCTTGTCCCTGGACTGACTAATCC	1	3	6	ACC1	-	dELS
chr12	121899711	121899731	chr12:121899711-121899731	1	AAGCAGGCCCGGGACATGGCT	1	2	1	BD2	1.0	.
chr12	121902094	121902117	chr12:121902094-121902117	0	AAGCATGTTGCTGCGAACATTCTT	1	2	4	AC2	2.0	.
chr12	121902886	121902910	chr12:121902886-121902910	0	AGCCTACCCTGTAGAAAACAAGCTC	1	2	5	AD1	-	.
chr12	121904867	121904887	chr12:121904867-121904887	0	AGGCTGGTCTCAAACTGGCCT	1	2	1	BB2	-	.
chr12	121905728	121905750	chr12:121905728-121905750	0	CAGCATGTTGGCCAGGCTGGTCT	1	3	3	BCC1	-	.
chr12	121905910	121905930	chr12:121905910-121905930	0	AAAATTGCCTCAGGCTTCTTT	1	2	1	AA2	1.0	dELS
chr12	121908816	121908838	chr12:121908816-121908838	0	AGAAAAGCCTTCAAAGCAGGTTC	1	2	3	AB3	-	.
chr12	121912665	121912697	chr12:121912665-121912697	0	AGACCAGCCTGGGGATCATGGTGAAACCTGTCT	1	2	13	BB2	1.0	.
chr12	121914916	121914945	chr12:121914916-121914945	0	AAACATCTTCTTTTTCCAAAGGACTAGTCC	1	1	10	A2	-	.
chr12	121915894	121915913	chr12:121915894-121915913	1	ACACCAGCTTAGACTTGTTC	3	2	0	BD4	-	dELS,CTCF-bound
chr12	121916483	121916510	chr12:121916483-121916510	0	AGGCATTCTTAAAAACTTAGGCTTGGCC	1	2	8	AD2	1.0	.
chr12	121917558	121917588	chr12:121917558-121917588	0	AGGCAAGCCCTGTGTTCCTTGGGACTGGTTT	1	1	11	B1	-	.
chr12	121919609	121919637	chr12:121919609-121919637	0	TGACTTGCCCAAGGTCACAGAGCAAGTAC	1	2	9	CD	-	.
chr12	121919663	121919683	chr12:121919663-121919683	0	GGACAAGCTGACAGCAAGGCC	1	3	1	CCD1	1.0	.
chr12	121923636	121923655	chr12:121923636-121923655	0	TAGCAAGTCAAAGCTTTCCT	3	3	0	ACC1	-	.
chr12	121927104	121927133	chr12:121927104-121927133	0	GACCTTGTTCTGTGCATGTACAACATGTTA	1	3	10	CCD1	-	.
chr12	121928201	121928226	chr12:121928201-121928226	0	TAGCAAGTTTCCAAAAGAACAATTTC	1	2	6	AC2	1.0	.
chr12	121930531	121930556	chr12:121930531-121930556	0	AAACTAGTACATAAATAAACTAGTAT	1	2	6	DD2	1.0	.
chr12	121931088	121931110	chr12:121931088-121931110	0	TAACTTGTCTACTCTACATGCTT	1	3	3	CCD2	-	.
chr12	121934503	121934522	chr12:121934503-121934522	0	AACCTAGCTCACACAAGCTC	2	2	0	DD2	1.0	.
chr12	121935149	121935175	chr12:121935149-121935175	0	GGTCTTGCTTTGTTTCCAGGCTGGTCT	1	2	7	BD3	-	.
chr12	121944117	121944145	chr12:121944117-121944145	0	TGACTTGTCTCATTCATCCTTGCATGCTT	1	3	9	CCD2	-	dELS
chr12	121946361	121946391	chr12:121946361-121946391	0	GGACAAGTCTTTATTTTTGAAGGAGATTTTC	2	2	11	AA1	-	.
chr12	121947179	121947209	chr12:121947179-121947209	0	TAATTTGTCTTCCTTTCCTGCTGACTAGTTC	1	3	11	ACC1	1.0	.
chr12	121947491	121947518	chr12:121947491-121947518	0	GGTCTTGCTCTGTTGCCCAGGCTGGTCT	1	2	8	BD3	-	.
chr12	121949682	121949701	chr12:121949682-121949701	0	AGACTAGCCTGAGCAACATA	2	3	0	ACD2	1.0	.
chr12	121950249	121950273	chr12:121950249-121950273	1	TGGAATGTCCAGCATAGGCAAGTCC	1	2	5	AC3	-	dELS
chr12	121950748	121950776	chr12:121950748-121950776	0	GGGTTTCTCCATGTTGGCCAGGCTTGTCT	1	2	9	AA1	-	.
chr12	121951587	121951615	chr12:121951587-121951615	0	GTGCAAGCTTAGCTGCTTCGGGCTACTCT	1	2	9	AD3	-	.
chr12	121952201	121952229	chr12:121952201-121952229	0	AGACCAGCCTGGGCAACACAGGCTAGACT	1	2	9	BD3	2.0	.
chr12	121952805	121952830	chr12:121952805-121952830	0	AGATTATTCTGTCTGCAGACTTGTTT	1	2	6	AA1	-	.
chr12	121953757	121953783	chr12:121953757-121953783	0	ATGCTATTTTATAACCAGAGCATGCTT	2	2	7	AD1	1.0	.
chr12	121954125	121954146	chr12:121954125-121954146	0	CAACAAGCTTGTGGGAAAGTTT	1	2	2	AC2	1.0	.
chr12	121956878	121956910	chr12:121956878-121956910	0	GAGCAAATTTCTTAACTCTCTGAAAGTTAGTTT	1	2	13	AA2	-	.
chr12	121959981	121960007	chr12:121959981-121960007	0	AAACTAGCCAGGTATGGTGGCATGTGC	1	3	7	CCD1	1.0	.
chr12	121961645	121961668	chr12:121961645-121961668	0	GGACAAGCCACTCTGAACATCCTT	1	2	4	AC2	-	.
chr12	121963373	121963395	chr12:121963373-121963395	0	AGGCAAGCTTGAGATGCCTGCTT	1	2	3	BD1	1.0	.
chr12	121963775	121963805	chr12:121963775-121963805	0	TGACTTGTCCAAGGTCAAACAGGGCAGGACT	1	3	11	BCD2	-	.
chr12	121963963	121963987	chr12:121963963-121963987	0	GGAGAAGTTCGAAGGGAGAATGTTT	1	2	5	AA2	2.0	.
chr12	121969445	121969474	chr12:121969445-121969474	0	GGGCAAGCCACACCCTGTGGGGACAAGCAG	1	3	10	CCD1	-	.
chr12	121970400	121970428	chr12:121970400-121970428	0	CTGCTTGCTGGATGACGCCAGGCAAGTCC	1	3	9	CCD1	2.0	.
chr12	121971155	121971180	chr12:121971155-121971180	0	GGCCTTGCTGCTCACTGAGCTTGTTG	1	3	6	CCD1	1.0	dELS
chr12	121971359	121971380	chr12:121971359-121971380	0	AAGCCAGTCCGTGGGCTTGTGC	1	2	2	BD3	-	.
chr12	121972260	121972280	chr12:121972260-121972280	0	GAACTTCCTAGAGACTTGTTG	1	3	1	ACC2	-	.
chr12	121973011	121973033	chr12:121973011-121973033	0	GAAAATGTCTCCAGGGCATGTCA	1	2	3	AC2	1.0	.
chr12	121973081	121973105	chr12:121973081-121973105	0	GAAAATGGTTTCTTGGGACAAGCCC	2	2	5	AD1	-	.
chr12	121973855	121973879	chr12:121973855-121973879	0	GGACTTGCCTGTCTCAGATAAGACT	1	2	5	AD1	-	.
chr12	121974473	121974504	chr12:121974473-121974504	0	CAGCTTGCCAGGGGTAGAGCCGGGACTTGCAC	1	3	12	CCD1	-	dELS,CTCF-bound
chr12	121974951	121974982	chr12:121974951-121974982	0	AGACATGTTCCCCAAAGATTGCAGACAAATTG	1	2	12	AC3	1.0	.
chr12	121978418	121978439	chr12:121978418-121978439	0	AAAATTATCCGAAAACATGCTT	2	2	2	AA1	2.0	.
chr12	121978683	121978704	chr12:121978683-121978704	0	CGACATTCTCAGTAACTTGTTT	1	3	2	ACC2	1.0	.
chr12	121978733	121978763	chr12:121978733-121978763	0	CAACATGCTTTTAAAGGCTGCAAACTTAATT	1	3	11	ACD2	2.0	dELS
chr12	121979280	121979299	chr12:121979280-121979299	0	AAGCAACTCTGAGAAAGTTC	1	2	0	AA2	-	.
chr12	121981536	121981556	chr12:121981536-121981556	0	GGGTTATTCTGAAGCAAGTTC	1	2	1	AA1	-	dELS
chr12	121983334	121983354	chr12:121983334-121983354	0	CAGCATGCTATGATCATGCCT	1	3	1	CCD2	2.0	.
chr12	121983811	121983837	chr12:121983811-121983837	0	AGACTTGATTAGCTGATGAGTTAGTTT	1	2	7	AD2	-	dELS
chr12	121987163	121987193	chr12:121987163-121987193	0	AGAGAAGCCCTCAGTATGTTGGGTCTTGCCC	1	2	11	AD2	-	.
chr12	121988007	121988031	chr12:121988007-121988031	0	AGAATTTTTCATAACAAGCATGTTT	2	2	5	AA1	1.0	.
chr12	121988340	121988369	chr12:121988340-121988369	0	GAACATGTTTATCATCCCAAAAAGAAACCC	2	2	10	AA1	-	.
chr12	121989773	121989799	chr12:121989773-121989799	0	AAACCTGCCCCCACCAGGAGCCTGCTT	1	2	7	BB2	-	dELS,CTCF-bound
chr12	121991620	121991642	chr12:121991620-121991642	1	AGCCATGTTTCTCAAGCTTGGCT	1	2	3	DD3	-	.
chr12	121995504	121995533	chr12:121995504-121995533	0	AATCTTGCCTTTTTTTTTTGAGACAGGTTC	1	2	10	BD3	-	.
chr12	121998747	121998766	chr12:121998747-121998766	0	AGGCATGGTCAAGCATGCCT	4	1	0	D2	-	.
chr12	121999023	121999053	chr12:121999023-121999053	0	ACACATGCCCGTTATTGGGTTGAGGAAGCTT	1	2	11	AD2	2.0	dELS
chr12	122002782	122002803	chr12:122002782-122002803	0	GAGCAACTCTGCTGACAAGCCC	1	2	2	AC2	2.0	dELS
chr12	122004753	122004783	chr12:122004753-122004783	0	AGACCAGCTTCTTCCTCAGAGAAACTAGCAT	1	2	11	BD3	1.0	.
chr12	122005109	122005132	chr12:122005109-122005132	0	AAACAAGCTTTATGAATCAATTTT	1	2	4	AD1	1.0	.
chr12	122008177	122008196	chr12:122008177-122008196	0	GGACATGGTGGAGCATGCCT	4	2	0	CD	1.0	.
chr12	122009014	122009038	chr12:122009014-122009038	0	GAGCATGTTCTTTAGGGATTTGGCC	2	2	5	AD1	-	dELS
chr12	122009919	122009943	chr12:122009919-122009943	0	GGAGTTTTTTGAGGGGAGCAAGTTT	1	2	5	AA1	-	dELS,CTCF-bound
chr12	122013214	122013237	chr12:122013214-122013237	0	GAACATGCTGAGCAAAAGAAGCCA	1	3	4	ACC2	-	dELS
chr12	122023361	122023387	chr12:122023361-122023387	0	GGGCAGGCCCTGTGGCAGGGGATGTTT	1	2	7	AB2	2.0	.
chr12	122027070	122027091	chr12:122027070-122027091	0	GGGCCAGCTTTGCAGCAAGTTG	1	3	2	BCC1	-	dELS,CTCF-bound
chr12	122027184	122027213	chr12:122027184-122027213	0	GGGCAAGCTGTCGCTCCCTGGGGCATGTGG	1	3	10	CCD1	-	dELS,CTCF-bound
chr12	122032159	122032187	chr12:122032159-122032187	0	CGGCAAGTCTTGGGTCTCTGGGCAGGGCT	1	3	9	BCD2	1.0	.
chr12	122032344	122032367	chr12:122032344-122032367	0	GGGCAAGCTCCTCGAAGGCAGTTC	1	2	4	AB1	1.0	.
chr12	122035155	122035180	chr12:122035155-122035180	0	AGGCCAGTCCCTAATAGGACGTGTTC	1	2	6	BB2	-	.
chr12	122035487	122035519	chr12:122035487-122035519	0	GGTCATGTTTTTGTTTCTCCAGCAGGTTTGTTC	1	2	13	AD2	-	dELS,CTCF-bound
chr12	122037746	122037774	chr12:122037746-122037774	0	AGACTAGCCTGACCAACATGGAGAAGCCC	1	1	9	A2	-	.
chr12	122040163	122040185	chr12:122040163-122040185	0	TAACATGCATGGTTAGCAAGTTC	1	3	3	CCD2	1.0	.
chr12	122041868	122041890	chr12:122041868-122041890	6	GAGCAAGCCTGACCAACATGGCG	1	3	3	CCD1	1.0	.
chr12	122041934	122041953	chr12:122041934-122041953	6	GGGCATGTTGGTGCATGCCT	4	2	0	CD	-	.
chr12	122045751	122045775	chr12:122045751-122045775	0	GGACATTTCATCCCTAAACATGTCA	1	3	5	ACC2	-	.
chr12	122050511	122050533	chr12:122050511-122050533	0	CAGCATGCCCACCAGGCTTCCCT	1	2	3	AC2	-	.
chr12	122051381	122051401	chr12:122051381-122051401	0	GACCTTGCTTTGAACTTGTTT	1	1	1	D1	-	dELS,CTCF-bound
chr12	122053503	122053531	chr12:122053503-122053531	0	AGGGAAGTCTTGGTCGCACAGGCATTCTC	1	2	9	AA2	-	.
chr12	122060300	122060327	chr12:122060300-122060327	0	GACCGTGTCTCATCCCCAGAACATGCCG	1	3	8	BCD1	-	dELS
chr12	122062703	122062723	chr12:122062703-122062723	0	GGACATGTTTTCAGCTTCCCT	1	2	1	AC1	-	.
chr12	122063165	122063195	chr12:122063165-122063195	0	GGCCTTGTTTGCTTAAGGAAAAAAAATGCCT	1	2	11	AD2	-	PLS,CTCF-bound
chr12	122064087	122064107	chr12:122064087-122064107	0	AGACATCCTTTGACCTTGTCT	1	2	1	AD2	-	PLS,CTCF-bound
chr12	122064548	122064573	chr12:122064548-122064573	0	AGGCAAGTTTTCACTGGGTCTTACCC	1	2	6	AD1	1.0	.
chr12	122064599	122064628	chr12:122064599-122064628	0	GGACCTGTTTTGGACCAATGAGGCATCCTC	2	2	10	AB3	-	pELS,CTCF-bound
chr12	122066009	122066033	chr12:122066009-122066033	0	AATAAAGTTTTATTGGAACAAGCCA	1	3	5	ACD1	-	.
chr12	122076027	122076053	chr12:122076027-122076053	0	AGGCATGTTTCTGCACTGAATATGGTC	2	2	7	AD1	-	.
chr12	122076815	122076844	chr12:122076815-122076844	0	AAACTTACCAAGGACCAAGGAGACAAGTCT	1	2	10	AC1	-	.
chr12	122078029	122078051	chr12:122078029-122078051	0	AGAATTGTTTCGGGGGCTGGCTC	1	2	3	AB3	-	pELS,CTCF-bound
chr12	122085793	122085812	chr12:122085793-122085812	0	TGGCTTGCTTGGACAGGTGT	2	3	0	BCD2	1.0	dELS
chr12	122091356	122091377	chr12:122091356-122091377	0	CAGCTTGCACCAGAGCTTGCCA	1	3	2	CCD2	-	dELS
chr12	122095502	122095526	chr12:122095502-122095526	0	GTGCTTCCTCTGCAGAGACATGTTT	2	2	5	AD1	-	dELS
chr12	122102776	122102802	chr12:122102776-122102802	0	AAACATGACACAGAGTGAAACAAGTCA	1	3	7	CCD2	-	.
chr12	122104418	122104440	chr12:122104418-122104440	0	CGGCATGTTTTTAAGACTTATCC	1	2	3	AC2	1.0	.
chr12	122106013	122106039	chr12:122106013-122106039	0	GGATTTGCCTGTTGCCCAGGCCAGCCC	1	2	7	AB2	2.0	dELS
chr12	122109616	122109644	chr12:122109616-122109644	0	CAGCATGTCTGAAATACAAAAACTGTTTC	1	3	9	ABC2	2.0	.
chr12	122111943	122111975	chr12:122111943-122111975	0	AAAATAGTTTTCTTTTTTCTTTTAGAATAGTTT	1	2	13	AA2	-	.
chr12	122112249	122112268	chr12:122112249-122112268	0	TAACTAGTTGGAATTTGTTT	2	3	0	ACC2	1.0	dELS
chr12	122113836	122113858	chr12:122113836-122113858	0	CAGCATGCCTGGCTAACTTTTTT	1	3	3	ACC1	-	dELS
chr12	122114442	122114466	chr12:122114442-122114466	0	ACGCAAGTTTTTACTGGACTTGATC	1	2	5	DD3	1.0	dELS
chr12	122115649	122115671	chr12:122115649-122115671	0	AGACATGCCATAAAAACAAGTAA	1	3	3	CCD1	-	.
chr12	122116712	122116731	chr12:122116712-122116731	1	GAGCATGCCTCACCATGCCC	4	2	0	CD	1.0	dELS,CTCF-bound
chr12	122122141	122122161	chr12:122122141-122122161	0	AGAAATGGTCAGAACATGTTT	2	2	1	AD1	-	.
chr12	122127635	122127655	chr12:122127635-122127655	0	AGGCTTGTGTTGGGCTGGTCT	1	2	1	BD2	1.0	.
chr12	122128380	122128399	chr12:122128380-122128399	0	AATTTTGTCTAGGCATGTCT	4	2	0	AD4	-	.
chr12	122129372	122129397	chr12:122129372-122129397	0	AGACTAGCCTGGGCAATGGCCTGCCT	1	2	6	BC1	3.0	.
chr12	122130004	122130033	chr12:122130004-122130033	0	GAGGATCCCCTGCTGGACACAGACATGCTC	2	2	10	AA1	-	.
chr12	122138860	122138890	chr12:122138860-122138890	0	GCGCCAGTTTGATCACATGAAAGACATGTTT	2	2	11	BD4	1.0	dELS
chr12	122140188	122140219	chr12:122140188-122140219	0	AAACATGCCTCAGGCCTTCACTAAGATGGTCT	2	2	12	AB1	-	.
chr12	122141279	122141303	chr12:122141279-122141303	0	CAGCTTGTTCAGACCCAGCTTGCAT	1	3	5	CCD1	1.0	.
chr12	122141953	122141979	chr12:122141953-122141979	0	GGCCATGCTCAGGTCTGAAGCAGGTTT	2	2	7	BD3	-	dELS
chr12	122145116	122145143	chr12:122145116-122145143	0	TGGCTAGCTGCCTTCTTAGGACATCTCT	1	3	8	ACC1	-	DNase-H3K4me3
chr12	122148659	122148682	chr12:122148659-122148682	0	AGAGAAGCCTAACCGGGCTTTTCC	1	2	4	AA2	1.0	.
chr12	122152317	122152342	chr12:122152317-122152342	0	AAACTTGCTCATCTGCAAACACTCTG	1	3	6	ABC2	2.0	.
chr12	122157379	122157407	chr12:122157379-122157407	0	AGGCATGTACCACCACGCCAGGCTAATTT	1	2	9	AD2	1.0	.
chr12	122161060	122161080	chr12:122161060-122161080	0	TAGCAAGTCTCGGATATGCCT	1	2	1	AC2	-	.
chr12	122173112	122173131	chr12:122173112-122173131	0	AGGCTTGTCCGGAAAGGCCT	3	2	0	AB1	1.0	.
chr12	122179609	122179637	chr12:122179609-122179637	0	GGACATGCTTCCATTAACAGGACAAGGAG	1	3	9	CDD3	1.0	.
chr12	122180766	122180789	chr12:122180766-122180789	0	TAACTTGTTCCAAACAGGATGCTT	1	3	4	ACC2	2.0	dELS
chr12	122184541	122184570	chr12:122184541-122184570	0	AAACTTGGCGAACTTGGAGGGAGCTTGTCC	1	2	10	CD	1.0	pELS
chr12	122185536	122185556	chr12:122185536-122185556	0	AAGCCAGCCCAAAAATTGCCT	1	2	1	AB2	-	.
chr12	122189198	122189217	chr12:122189198-122189217	0	AAACATGCTGTGAGAAGTCC	3	3	0	ACC2	2.0	.
chr12	122194207	122194234	chr12:122194207-122194234	0	AAAGTTGTTTTTTTTTTTAAGCTTGTTA	1	2	8	AC2	1.0	.
chr12	122196189	122196213	chr12:122196189-122196213	0	AGGTTTGTCCAGTATAGTCTAGTCT	1	2	5	AD2	1.0	.
chr12	122197043	122197075	chr12:122197043-122197075	0	CGACAGGTCATTTATCTCCTAGTGGGCAAGTCC	1	3	13	BCC2	-	dELS
chr12	122199255	122199274	chr12:122199255-122199274	0	GGGCTAGGCTAGAATTGTTT	2	2	0	AD2	-	.
chr12	122201665	122201695	chr12:122201665-122201695	0	GGGCTTGTCCTGTGGGGAGCTGGAGAAGCAT	1	2	11	AD1	-	.
chr12	122211199	122211218	chr12:122211199-122211218	0	AGACTAGCCTGGGCAACATG	2	3	0	ACD2	-	.
chr12	122211664	122211692	chr12:122211664-122211692	0	GAGCAAGACCCTGTCTCCAAAACAAATTC	1	2	9	AD2	1.0	.
chr12	122212293	122212320	chr12:122212293-122212320	0	AAACTTGTTTTACACTCAGAACTTTTGA	1	3	8	ACD2	1.0	.
chr12	122216862	122216894	chr12:122216862-122216894	0	TAAACAGCCTACAAATAGAGAATGAACAAGTCT	1	3	13	ABC1	-	.
chr12	122219333	122219357	chr12:122219333-122219357	0	ACGCAAGTCTCAACAAGACATTCTC	1	2	5	AD3	1.0	.
chr12	122220454	122220476	chr12:122220454-122220476	0	AGACAAGCCTGGCCAACATGGTG	1	3	3	CCD1	1.0	.
chr12	122221306	122221328	chr12:122221306-122221328	0	GGGGATGTCCAGGGATCTAGCCT	1	2	3	AD2	2.0	.
chr12	122221858	122221889	chr12:122221858-122221889	0	AAGGTTGTCCCAATTGTGGTCGAAAATAGCCT	1	2	12	AA2	-	.
chr12	122223062	122223094	chr12:122223062-122223094	0	CAACTAGTCTTCCTAGTTCCACACAGCAACCTT	1	3	13	ACC1	-	.
chr12	122227883	122227911	chr12:122227883-122227911	0	AAGCATGCACGGGTGTGAGAACCAAGCTT	1	2	9	DD2	1.0	.
chr12	122230702	122230727	chr12:122230702-122230727	0	CAGCTAGTTTTGCTGGAGGCTTGGGC	1	3	6	CDD3	-	.
chr12	122234597	122234625	chr12:122234597-122234625	0	TGGCTTGTTTATGAGTGCTGGACATCTCC	1	2	9	AC2	1.0	.
chr12	122234897	122234919	chr12:122234897-122234919	0	AGACAAGTTTCTAGAACACCCCC	1	2	3	AB4	-	.
chr12	122236087	122236107	chr12:122236087-122236107	0	AAACTTGTCCTAAAACTGCTT	1	2	1	AB1	-	.
chr12	122236346	122236371	chr12:122236346-122236371	0	AAAGTAGCCAAGGTCTGGGCATGCTG	1	3	6	ACC1	-	.
chr12	122237353	122237385	chr12:122237353-122237385	0	AGGTAACCTTGGGTGAGTTACCTAAACTAGTCT	1	2	13	AA1	-	.
chr12	122237841	122237868	chr12:122237841-122237868	0	AAACAAGCTATGTTGCCTAGGCTGGTTT	1	2	8	BC2	-	.
chr12	122239097	122239124	chr12:122239097-122239124	0	GGACACGTCTGTCTCTAAGGACACGCTT	1	2	8	BB2	1.0	dELS
chr12	122240001	122240029	chr12:122240001-122240029	0	TGGCATGCTTTTATACACAGAGCACGATT	1	3	9	BCD2	-	.
chr12	122243393	122243418	chr12:122243393-122243418	0	CAGCTAGTTAAAAAAAAAAAAAGTTT	1	3	6	ACC2	-	.
chr12	122243701	122243721	chr12:122243701-122243721	0	GGCCTAGTTCCAAGCCAGCCT	1	2	1	BD2	-	.
chr12	122251468	122251493	chr12:122251468-122251493	0	GGACATGCTGGGAGAGCGACATGCTA	1	3	6	CCC	-	.
chr12	122255964	122255990	chr12:122255964-122255990	0	TGGCTAGTTTTTTGTAAAGACAGGGCC	1	3	7	BCD2	1.0	.
chr12	122258189	122258221	chr12:122258189-122258221	0	AGACCAGCCTGGGCAACATAGTGAGACCTGTCT	1	2	13	BB2	-	.
chr12	122258829	122258857	chr12:122258829-122258857	0	AAACTAGCCAGGCGTGGTGGTGCATGCTT	1	2	9	CD	-	.
chr12	122259806	122259826	chr12:122259806-122259826	0	GAATAAGTTCAAAACCAGCCT	1	2	1	AB2	1.0	.
chr12	122263554	122263583	chr12:122263554-122263583	0	ACACAAGCTCTGAGATACCTGAGCACGTTT	1	2	10	BD3	-	.
chr12	122269666	122269694	chr12:122269666-122269694	0	AAACTTGCTGGGTATGGTGGCGCATGCCT	1	2	9	CD	-	.
chr12	122269986	122270016	chr12:122269986-122270016	0	GACCCTGCCTCAAAACAAGAGAAGCATGTTC	2	2	11	BD4	-	.
chr12	122272844	122272876	chr12:122272844-122272876	0	GAGCAAGCCCAGTTCTCCACTGGAGGCTTCATC	1	2	13	AD4	-	.
chr12	122273682	122273708	chr12:122273682-122273708	0	AGAGAAGCTCACTTTAAAAACATATTT	1	2	7	AA2	-	.
chr12	122275816	122275846	chr12:122275816-122275846	0	AAACATGTCCTCAGGGAAAATGGAGAAGGCT	2	2	11	AD1	-	.
chr12	122279335	122279364	chr12:122279335-122279364	0	GAAAAAGTTTACCTATGCATAGACATGCCA	1	2	10	AC2	-	.
chr12	122280804	122280826	chr12:122280804-122280826	0	AGAAAAGTTTCCTAGGCTAGGCC	1	2	3	AD3	-	.
chr12	122283258	122283281	chr12:122283258-122283281	0	GAGCCTGTTTTAAAAGGCTTACCC	1	2	4	AB3	1.0	.
chr12	122285790	122285812	chr12:122285790-122285812	0	CAGAATGCTGCAGGAACAAGCCC	1	3	3	ACC1	1.0	dELS
chr12	122287972	122287994	chr12:122287972-122287994	0	GAACATGGCTTATGAACTATTTT	1	2	3	AD2	-	.
chr12	122292133	122292161	chr12:122292133-122292161	0	AGGCATGTGTCACCACGCCAGGCTAATTT	1	2	9	AD2	-	.
chr12	122296358	122296389	chr12:122296358-122296389	0	AAACATGACTTTGAGAAAAAGAAAGCAAGTTG	1	2	12	CD	1.0	.
chr12	122296829	122296861	chr12:122296829-122296861	0	ACGCTAGCCTGGGTGACAAAGTGAGACTACCTC	1	2	13	AD3	1.0	.
chr12	122304558	122304579	chr12:122304558-122304579	0	CACCATGTTTCTCAGCTAGTCT	2	3	2	CCD1	-	.
chr12	122309281	122309300	chr12:122309281-122309300	0	GAAAAGGCTTAAGCATGTTT	3	2	0	AB1	-	.
chr12	122316010	122316033	chr12:122316010-122316033	0	AAAAGAGTTTTGAGGGACTTGCTA	1	3	4	ABC1	-	.
chr12	122323608	122323638	chr12:122323608-122323638	0	CAGCTTTTCCTGATCTTGAAGCAGCATGTCC	1	3	11	ACC2	-	.
chr12	122323778	122323802	chr12:122323778-122323802	0	AAGCTTTCTGATCTTTGACTAGCTC	1	3	5	ACC2	-	.
chr12	122330300	122330323	chr12:122330300-122330323	0	AGGCAAGTTTGACCAAAGTTGCCC	1	1	4	A2	-	.
chr12	122334417	122334449	chr12:122334417-122334449	0	AGGAATACTTACATTTTAATACAGAACAAGCCT	2	2	13	AA1	-	.
chr12	122334935	122334956	chr12:122334935-122334956	0	AGGCAGGTTCACCAGCATGCCC	2	2	2	BC2	1.0	.
chr12	122334961	122334986	chr12:122334961-122334986	0	AGGCATGTTCGTACTTAGGTAAGTAC	2	2	6	AD1	-	.
chr12	122335259	122335285	chr12:122335259-122335285	0	GAGCTAGCTACATCAAGAAGGTTGTTA	1	3	7	ACC2	1.0	.
chr12	122341367	122341386	chr12:122341367-122341386	0	TGGCATGCTCCAGCTTGCTT	5	2	0	CC	-	.
chr12	122341569	122341595	chr12:122341569-122341595	0	TGACATGTCCACATCCCCAGCAGGCTT	1	3	7	BCC1	1.0	.
chr12	122346223	122346244	chr12:122346223-122346244	0	AGGCAAGTTATTTAACTTCTCT	1	3	2	ACC1	-	.
chr12	122347437	122347464	chr12:122347437-122347464	0	GTTCAAGCTCCTTAATGCGGGCATGCTC	1	2	8	DD4	-	.
chr12	122353053	122353080	chr12:122353053-122353080	0	AGAAATGCCTTAGAGACATAGCAAGTTT	1	2	8	AC2	4.0	.
chr12	122354550	122354577	chr12:122354550-122354577	0	GGACATGCTGGGGAAGGCAAGAATGTCG	1	3	8	ACC2	1.0	.
chr12	122355117	122355147	chr12:122355117-122355147	0	GGTCATGTCCGTCCCGGGCCAGAGCTAGCTC	2	1	11	D1	-	.
chr12	122356251	122356279	chr12:122356251-122356279	0	AGAGATGCCCCAGGGTGCTGAGCAAACTC	1	2	9	AA2	-	.
chr12	122359614	122359646	chr12:122359614-122359646	0	AGGCTTCCTCTTTATGCGCAAATGGAAATGCTC	1	2	13	AA2	1.0	.
chr12	122361475	122361501	chr12:122361475-122361501	0	AGAGGAGTTTAGCAATAGAACAAGCCC	1	2	7	AB4	1.0	.
chr12	122364258	122364284	chr12:122364258-122364284	0	AAGGAAGTCTGGCAAAGAAACTTACCT	1	2	7	AA2	1.0	.
chr12	122366830	122366860	chr12:122366830-122366860	0	GACCTTGTCTCAAAAAAAAGAGTACTAGTTC	1	2	11	DD2	-	.
chr12	122369217	122369239	chr12:122369217-122369239	0	CACCATGTTGGCCAGGCTAGTCT	1	3	3	CCD1	-	dELS
chr12	122373224	122373243	chr12:122373224-122373243	0	AGACTAGCTTGGGCAACATG	2	3	0	ACD2	-	.
chr12	122374561	122374583	chr12:122374561-122374583	0	AGACTAGCCTGACCAACATGGTG	1	3	3	CCD1	-	.
chr12	122374832	122374862	chr12:122374832-122374862	0	GGAGTAGCTCACAGAAAGATAAAGCTTGTCA	1	2	11	AC2	-	dELS
chr12	122377833	122377862	chr12:122377833-122377862	0	AGGCTTATTTCCATTCACCCAAACTCGCTC	1	2	10	AB2	-	.
chr12	122388531	122388552	chr12:122388531-122388552	0	TAACAAGCCTTCAGGCTATTTG	1	3	2	ACC1	2.0	.
chr12	122389080	122389102	chr12:122389080-122389102	0	AAACTTGGCTCAAGGGCAAACTC	1	2	3	AD2	-	.
chr12	122393082	122393110	chr12:122393082-122393110	0	AGAAATGTTTTTAATAATGAAACTTGATC	1	2	9	AD3	-	.
chr12	122395678	122395700	chr12:122395678-122395700	0	AAGCAAGTCCACCTAAATAGCTG	1	3	3	ACC2	-	.
chr12	122396734	122396760	chr12:122396734-122396760	0	TGGCTAGCTGTTCACCAAGACTTTTTT	1	3	7	ACC1	-	.
chr12	122397174	122397200	chr12:122397174-122397200	0	AGGCATGTGCCACTCTAGGCCTAGCCC	1	2	7	DD2	-	.
chr12	122397258	122397288	chr12:122397258-122397288	0	AGACAAGCCCAGCAACCTCGAAAGCATGTAC	2	1	11	D1	-	.
chr12	122398559	122398585	chr12:122398559-122398585	0	AAATATGTTTTTAAAACACACAAGTTT	1	2	7	AD2	-	.
chr12	122400155	122400186	chr12:122400155-122400186	0	TGACTTGTTTCCCCTTAAGAAAGGGCAAGCTA	1	2	12	CC	-	dELS,CTCF-bound
chr12	122401798	122401830	chr12:122401798-122401830	1	AGACCAGCCTGACAGACATGGTGAAGCCAGTCT	1	2	13	BB2	-	.
chr12	122402287	122402306	chr12:122402287-122402306	0	AGACAAGCCTGAGCAACATA	2	3	0	ACD2	2.0	.
chr12	122408248	122408280	chr12:122408248-122408280	0	GTTCTTGTTTTTATTTTGCAAATGAGCAAGTTT	1	2	13	DD4	1.0	.
chr12	122411215	122411234	chr12:122411215-122411234	0	AGACAAGCCCAGGCAACATG	2	3	0	ACD2	-	.
chr12	122411667	122411691	chr12:122411667-122411691	0	AGAAATGTCCAGAATAAACAAATCT	1	2	5	AA2	-	dELS
chr12	122412896	122412923	chr12:122412896-122412923	0	AAACATTTTCTAAAATCTAAACTTGACT	1	2	8	AD2	-	.
chr12	122414289	122414317	chr12:122414289-122414317	0	AGGCATGTATCATCATATTCAGCTAGTTT	1	2	9	CD	1.0	.
chr12	122419956	122419975	chr12:122419956-122419975	0	AAACATGACTGAGTTAGTTC	3	2	0	AD2	-	dELS,CTCF-bound
chr12	122421205	122421225	chr12:122421205-122421225	0	AAGCTAGCCCAGAGCCTGGCC	1	2	1	BD1	-	pELS,CTCF-bound
chr12	122423296	122423325	chr12:122423296-122423325	0	GGGTTTGCTCCGTTCGTTTGAGAAAAGCCC	1	2	10	AA2	-	pELS,CTCF-bound
chr12	122426064	122426083	chr12:122426064-122426083	0	AGGCATGCACAGCCATGCCC	3	2	0	DD2	-	.
chr12	122430745	122430773	chr12:122430745-122430773	0	AAACATTTCCAAAGATAGGGAGCTAGTGC	1	2	9	AD2	-	.
chr12	122436095	122436120	chr12:122436095-122436120	0	GTGCATGCCACCACACGGGCTAGTTT	1	2	6	CD	-	.
chr12	122439099	122439131	chr12:122439099-122439131	0	AGACAGGTTTTACCATGTTGGCCAGGCTGGTCT	1	2	13	BB2	-	dELS,CTCF-bound
chr12	122439322	122439344	chr12:122439322-122439344	0	AGACAAGCTTCTTGAGCTTTATG	1	3	3	ACD2	1.0	.
chr12	122441020	122441042	chr12:122441020-122441042	0	CACCATGTTGGCCAGGCTTGTCT	1	3	3	CCD1	-	.
chr12	122445505	122445524	chr12:122445505-122445524	0	AGACTAGCCTGAGCAACATA	2	3	0	ACD2	1.0	.
chr12	122448734	122448761	chr12:122448734-122448761	0	GGACTTGTTATGTTGCCCAGGCTACTCT	1	2	8	AC2	1.0	.
chr12	122449951	122449978	chr12:122449951-122449978	0	AGACCAGCTTGAATAACACAGCAAGTTC	1	2	8	BC2	-	.
chr12	122454186	122454215	chr12:122454186-122454215	0	AAATAAGTTCTGGCCAAGCTGAAGTAGCCC	1	2	10	AA2	-	dELS,CTCF-bound
chr12	122454279	122454306	chr12:122454279-122454306	0	AGGCTTGCTCTGTTGCCCAGGCTAGAGT	1	2	8	DD4	1.0	.
chr12	122462946	122462978	chr12:122462946-122462978	0	ATGCAAGTTTGCAAGTTATGATGAAGGAAGCTC	1	2	13	AD2	1.0	.
chr12	122464373	122464404	chr12:122464373-122464404	0	AAACTTGTTCCAAGTCTGTGAGAAATTTGCCC	1	1	12	A2	-	dELS,CTCF-bound
chr12	122466459	122466481	chr12:122466459-122466481	0	AGACCAGCCTGGCCAACATGTTG	1	3	3	BCC1	-	.
chr12	122466683	122466711	chr12:122466683-122466711	0	GGGCAAGTCCATAAAGTGAAAGGCAGTTT	1	2	9	AB1	-	.
chr12	122468279	122468304	chr12:122468279-122468304	0	GGGCAAGTTGAAACAGTAACTTGTTC	1	2	6	CC	-	dELS,CTCF-bound
chr12	122479952	122479980	chr12:122479952-122479980	0	AGGCATGTGCCACCACCCTTGGCTAGTTT	1	2	9	CD	-	.
chr12	122484896	122484919	chr12:122484896-122484919	0	TCCCTTGTCTTCTAGGACATGCTT	1	3	4	CDD2	1.0	.
chr12	122488379	122488398	chr12:122488379-122488398	0	TATGTTGCCCAGGCTAGTCT	2	3	0	ACD1	-	.
chr12	122489089	122489111	chr12:122489089-122489111	0	GTATAAGTTCAACAAGCATGCTT	1	2	3	AD4	3.0	dELS,CTCF-bound
chr12	122490307	122490336	chr12:122490307-122490336	0	AAACCAGTCAGGCTTCGGAAAAGCAAGCCA	1	3	10	BCC1	1.0	.
chr12	122496015	122496041	chr12:122496015-122496041	0	AAGTTAGCCAGGTGTGGTGGCATGTTC	1	3	7	ACC1	-	.
chr12	122496504	122496528	chr12:122496504-122496528	0	AAACTTATCTAAATAAAACATCTTT	1	2	5	AA2	2.0	.
chr12	122496641	122496667	chr12:122496641-122496667	0	GAACATGCCACCACATCCAGCTAATTT	1	3	7	ACC1	-	.
chr12	122498542	122498563	chr12:122498542-122498563	0	TAGCTAGGTTAACAACTTGCCT	1	3	2	CCD2	-	.
chr12	122500054	122500080	chr12:122500054-122500080	0	AAGCATCTTCAGCACAGAAGCGAGCTC	1	2	7	AB2	-	pELS,CTCF-bound
chr12	122501672	122501694	chr12:122501672-122501694	0	AGATTAGTTTATTGAGCTTGCTT	1	1	3	A1	-	pELS,CTCF-bound
chr12	122504711	122504731	chr12:122504711-122504731	0	AAGCATGCAAAGAACTTGTTA	1	3	1	CCD2	-	.
chr12	122506185	122506207	chr12:122506185-122506207	0	AGACTAGCCTGGCCAACATGGTG	1	3	3	CCD1	-	.
chr12	122506669	122506694	chr12:122506669-122506694	0	GGAAATGTTTCAGAATGGGATTGCTT	1	2	6	AA2	1.0	.
chr12	122507177	122507199	chr12:122507177-122507199	0	AGACTAGCCTGGATGACTAGGTG	1	3	3	CCD1	-	.
chr12	122511032	122511062	chr12:122511032-122511062	0	GAGCAAATCCCTGTGAAAAACAAAAAAGCTT	1	2	11	AA2	-	.
chr12	122511397	122511420	chr12:122511397-122511420	0	AAACATTTTTGAATTGACTAGTCA	1	3	4	ACC2	-	.
chr12	122512351	122512374	chr12:122512351-122512374	0	GGACAGGACTGACAAAACTTGTTT	1	2	4	BD1	-	.
chr12	122513899	122513925	chr12:122513899-122513925	0	AGGCATGCCTGTGGTCCCAACTACTTG	1	3	7	ACC1	-	.
chr12	122515491	122515512	chr12:122515491-122515512	0	ACACAGGTCTACAAGCATGCCC	2	2	2	BD1	1.0	dELS
chr12	122518441	122518469	chr12:122518441-122518469	0	AAACTAGCCAGGCATGGTAGCACATGCCT	1	2	9	CD	1.0	.
chr12	122520162	122520191	chr12:122520162-122520191	0	AAACTTGGCCAATCATTTTGGAACATGCAT	1	2	10	DD2	-	.
chr12	122520945	122520974	chr12:122520945-122520974	0	GAACTAGTTTGCAAAAGAAAAGAGAACTCC	1	2	10	AA1	-	.
chr12	122522253	122522278	chr12:122522253-122522278	0	GGTGATGTCTTTTCTGGGGCTAGTCC	1	2	6	AD4	-	dELS
chr12	122523152	122523171	chr12:122523152-122523171	0	AAACTATTTTAGGCATATTT	1	2	0	AA2	1.0	.
chr12	122523657	122523684	chr12:122523657-122523684	0	GAACTTCCTCCTTTAGGAAAGTTAGTCC	1	2	8	AA2	1.0	.
chr12	122524447	122524474	chr12:122524447-122524474	0	GAACAAGACTAGAATCGAAAACAACCTT	1	2	8	AD2	-	.
chr12	122528281	122528307	chr12:122528281-122528307	0	AAACTTCTCTATTCTCCAAACATGTTT	1	1	7	A2	-	.
chr12	122531397	122531416	chr12:122531397-122531416	0	GGGGTTGCCCAGGCTGGTCT	3	2	0	AB3	-	.
chr12	122532668	122532688	chr12:122532668-122532688	0	CAACATGTTTTGAACATCTGC	1	3	1	ACD2	-	.
chr12	122534095	122534123	chr12:122534095-122534123	0	TGGCTTGTCTACTGTTTTTAAAAATGTTG	1	3	9	ACC2	-	.
chr12	122539516	122539535	chr12:122539516-122539535	0	ACACTTGTCCAAAATAGTTT	2	2	0	AD2	-	.
chr12	122544307	122544330	chr12:122544307-122544330	0	AAGCATTTTCTCAGAAAAATGTTT	1	2	4	AA2	-	.
chr12	122545246	122545276	chr12:122545246-122545276	0	GAAGTAGTCAGCTGCGTGTCATGGCATGCTC	1	3	11	ACC1	-	.
chr12	122547169	122547191	chr12:122547169-122547191	0	AGGCTAGGCGTGGTGGCTAGCCT	1	3	3	CCD2	1.0	.
chr12	122552550	122552582	chr12:122552550-122552582	0	AGACAAGGTTTTCCATGTTACCCAGGCTGGTCT	1	2	13	BD2	1.0	.
chr12	122553245	122553274	chr12:122553245-122553274	0	TGACTTGCTTTACTCTGGCTAAGCATACAC	1	3	10	ACD2	-	.
chr12	122557381	122557404	chr12:122557381-122557404	0	CAGCTTGTTTACAAGGTCAAGTCA	1	3	4	CCD2	-	.
chr12	122560569	122560591	chr12:122560569-122560591	0	CACCATGTTGGCCAGACTAGTCT	1	3	3	CCD1	-	.
chr12	122565064	122565085	chr12:122565064-122565085	0	CAGTATGTTATAGAACTTGTTT	2	3	2	ACC1	1.0	.
chr12	122565319	122565338	chr12:122565319-122565338	0	CATGTTGCCCAGGCTAGTCT	2	3	0	ACD1	-	.
chr12	122569282	122569304	chr12:122569282-122569304	0	AAGATTGCCCCTTAAAATTGCTT	1	2	3	AA2	-	.
chr12	122569707	122569728	chr12:122569707-122569728	0	GAAAATGCTGGAGAGCTTGCTC	1	2	2	AC1	-	.
chr12	122570367	122570393	chr12:122570367-122570393	0	AAATTAGCCGGGCATGGTGGCATGCCT	1	3	7	ACC1	2.0	.
chr12	122573193	122573222	chr12:122573193-122573222	0	GAGCTTATTCCCTCCATCTTAGAGAAGTTT	1	2	10	AA2	2.0	.
chr12	122573241	122573271	chr12:122573241-122573271	0	GAACATGACTTGCAAGAGGAGGAACTTCTCT	1	2	11	AD2	1.0	.
chr12	122573860	122573880	chr12:122573860-122573880	0	AAGTTTGCCCTAAGCAATTTC	1	2	1	AA2	1.0	.
chr12	122576940	122576961	chr12:122576940-122576961	0	GAAGATGCTTTAAAGGTAGCCC	1	2	2	AA2	1.0	.
chr12	122579904	122579925	chr12:122579904-122579925	0	GGGCAAGGCCTGGAGAATGTCT	1	2	2	AD2	-	.
chr12	122581039	122581061	chr12:122581039-122581061	0	AAAAAAGTTTTTTGCACTAGCCT	1	2	3	AD2	1.0	.
chr12	122581636	122581664	chr12:122581636-122581664	0	AGGCATGTGCCACCACACCTAGCTAGTTT	1	2	9	CD	-	.
chr12	122586956	122586984	chr12:122586956-122586984	0	AGGCGTGTGCCACCACGCCGAGCTAGTTC	1	2	9	BD1	1.0	.
chr12	122587771	122587794	chr12:122587771-122587794	0	AATCTAGCCAGTGGGAGCTAGCCC	1	2	4	CD	2.0	.
chr12	122589658	122589690	chr12:122589658-122589690	0	AGACAGGTCTCACTGTGTTGCCCAGGCTGGTCT	1	2	13	BB2	-	.
chr12	122593793	122593824	chr12:122593793-122593824	0	AGACAAGGTTTCCATGTTGGCCAAGCTGGTCT	1	2	12	BD2	-	.
chr12	122599476	122599502	chr12:122599476-122599502	0	CAACTAGCTGGGATTACAGGCATGCGC	1	3	7	CCD1	1.0	.
chr12	122600948	122600975	chr12:122600948-122600975	0	GAGCATCCTTCTTTATTAAAACAAGACT	1	2	8	AD2	-	.
chr12	122603406	122603425	chr12:122603406-122603425	0	AGGCAATTTCCAACTTGTCC	2	2	0	AC2	1.0	.
chr12	122605356	122605376	chr12:122605356-122605376	0	GAAAAAGTCTGGGACATGTTG	1	2	1	AC2	-	.
chr12	122605742	122605764	chr12:122605742-122605764	0	CACCATGTTGGTCAGACTAGCCT	1	3	3	CCD1	-	.
chr12	122611204	122611225	chr12:122611204-122611225	0	CAAACTGTCCACAAACAAGTCT	1	3	2	ABC1	-	dELS,CTCF-bound
chr12	122617179	122617203	chr12:122617179-122617203	0	GTACAAGTTTTCACTGAACATGTTT	2	1	5	D1	-	.
chr12	122624467	122624486	chr12:122624467-122624486	0	CATGTTGCCCAGGCTAGTCT	2	3	0	ACD1	-	.
chr12	122627550	122627577	chr12:122627550-122627577	0	GGTCTTGCTTTCTTGCCCAGGCTGGTCT	1	2	8	BD3	-	.
chr12	122634377	122634402	chr12:122634377-122634402	0	AGGCTAGTTGTGGCAGGAATATGCCT	1	2	6	AC2	-	.
chr12	122638127	122638147	chr12:122638127-122638147	0	GGGTTAGCTTTCAACATGTTG	2	3	1	ACC1	-	dELS,CTCF-bound
chr12	122639328	122639349	chr12:122639328-122639349	0	TTACTTGTTTATTGACTAGCTC	1	3	2	CCD1	1.0	.
chr12	122642422	122642446	chr12:122642422-122642446	0	GGATTTGCCTATTCTAGGCATTTCC	1	2	5	AA2	-	.
chr12	122655435	122655457	chr12:122655435-122655457	0	AGACAAGCCTGGCCAACATGGTG	1	3	3	CCD1	-	.
chr12	122656684	122656706	chr12:122656684-122656706	0	AAGCATCCCCGGAAGACTTCCTC	1	2	3	AA2	-	.
chr12	122659867	122659891	chr12:122659867-122659891	0	AAGCTTTGCTCAAAAGGACATGCTC	2	2	5	AD1	1.0	dELS,CTCF-bound
chr12	122660908	122660934	chr12:122660908-122660934	0	GGACATGTCTTTTGGGGGAGCCACCCT	2	2	7	AB1	-	.
chr12	122666913	122666941	chr12:122666913-122666941	0	AGGCATGTGCCACCACGCCGGGCTAATTT	1	2	9	AD2	-	.
chr12	122668270	122668289	chr12:122668270-122668289	0	AGACTACTCCAGGCAAACTT	1	2	0	AA2	-	.
chr12	122668602	122668634	chr12:122668602-122668634	0	AAACTTTATTTATAAAAGGTGGCAGGCTAGTTT	1	2	13	AD1	-	.
chr12	122671559	122671583	chr12:122671559-122671583	0	GGACATGTTTTATTCAGTCTTTTTT	2	2	5	AD1	1.0	.
chr12	122673411	122673443	chr12:122673411-122673443	0	AGACAGGTTTCGCCATGTTGGCCAGGCTGGTCT	1	2	13	BB2	1.0	.
chr12	122675978	122675997	chr12:122675978-122675997	0	GTGCATGTCTGGAGTTGTTC	3	2	0	AD2	-	.
chr12	122678890	122678909	chr12:122678890-122678909	0	TGTGTTGCCCAGGCTAGTCT	2	3	0	ACD1	1.0	.
chr12	122680303	122680323	chr12:122680303-122680323	0	AGTCTTGTTTCAGGCTTTTTT	1	2	1	AD3	-	dELS
chr12	122683325	122683353	chr12:122683325-122683353	0	AAGCAAGACTCCGTCTAAAAAAAATGTTT	1	2	9	AD2	1.0	.
chr12	122687522	122687544	chr12:122687522-122687544	0	GGACAAGTTACTCAAACTTTCTG	1	3	3	ACC1	1.0	.
chr12	122689502	122689529	chr12:122689502-122689529	0	GATCTTGTTCTGTTGCCCAAGCTACTCC	1	2	8	AD3	-	.
chr12	122691913	122691942	chr12:122691913-122691942	0	GAGAAAGTTTAATTCATGCAGAGCTAGCTG	1	2	10	AC2	2.0	.
chr12	122692951	122692983	chr12:122692951-122692983	0	AGTCTAGTCCCCCGGCAGGAAGGGGGTTTGTTT	1	2	13	AD2	-	.
chr12	122693883	122693915	chr12:122693883-122693915	0	AGACTAGTCTAGGCAATAAAGTGAGACTTTGTC	1	2	13	AD4	-	.
chr12	122695514	122695540	chr12:122695514-122695540	0	AGGCCAGTTTTCTTGAAGAGCTTTTTT	1	2	7	AB3	2.0	.
chr12	122696209	122696232	chr12:122696209-122696232	0	AAGAATGTTCCTCCAAACAAGTCC	2	1	4	A1	-	.
chr12	122697422	122697443	chr12:122697422-122697443	0	AAGTTAACCTATAAACAAGTTC	1	2	2	AA1	1.0	dELS
chr12	122700475	122700494	chr12:122700475-122700494	0	AAGCAAGCCTCGTCTTGCCA	2	3	0	CCD2	-	.
chr12	122701665	122701691	chr12:122701665-122701691	0	AAGCTTGTCTGAAAGATGAATTGGTCC	1	2	7	AB1	1.0	pELS
chr12	122701712	122701741	chr12:122701712-122701741	0	TGGCTTGTTTAATGATGCCTGGGCTCCCTC	1	3	10	ABC2	2.0	pELS
chr12	122703561	122703580	chr12:122703561-122703580	0	GGATAAGTTTAGGCAAGCCG	2	2	0	AC2	2.0	.
chr12	122706621	122706653	chr12:122706621-122706653	0	AGACTAGTCTAGGCAATAAAGTGAGACTTTGTC	1	2	13	AD4	1.0	.
chr12	122708930	122708956	chr12:122708930-122708956	0	AGGCCAGTTTTCTTGAAGAGCTTTTTT	1	2	7	AB3	1.0	.
chr12	122709634	122709657	chr12:122709634-122709657	0	AAGAATGTTCCTCCAAACAAGTCC	2	1	4	A1	-	.
chr12	122710865	122710890	chr12:122710865-122710890	0	AAACAAGTTCCTCCCGAAGTTAGTAT	1	2	6	AD1	1.0	.
chr12	122713939	122713958	chr12:122713939-122713958	0	AAGCAAGCCTCGTCTTGCCA	2	3	0	CCD2	-	.
chr12	122715173	122715202	chr12:122715173-122715202	0	TGGCTTGTTTAATGATGCCTGGGCTTCCTC	1	2	10	AC2	-	pELS
chr12	122715416	122715446	chr12:122715416-122715446	0	AAGCAAGTTTCAGATGCCTAGAAGCTTTACT	1	2	11	AD4	-	pELS
chr12	122717011	122717030	chr12:122717011-122717030	0	GGATAAGTTTAGGCAAGCTG	2	2	0	AC2	2.0	.
chr12	122721270	122721289	chr12:122721270-122721289	3	GAGCATGTTTTGTCTTGCTT	4	2	0	CD	1.0	dELS,CTCF-bound
chr12	122727609	122727637	chr12:122727609-122727637	0	AGGCATGCGCCACCACACCAGGCTAATTT	1	2	9	AD2	1.0	.
chr12	122732808	122732830	chr12:122732808-122732830	0	TGGCTTTCCTCATTGGCAAGCCT	1	3	3	ACC2	-	.
chr12	122735866	122735888	chr12:122735866-122735888	0	AGGCTAGCCTGGCTAACATGGTG	1	3	3	CCD1	2.0	.
chr12	122739396	122739419	chr12:122739396-122739419	0	AGGCATGCGCCAGCAGACTTGGCT	1	2	4	DD2	1.0	.
chr12	122739453	122739479	chr12:122739453-122739479	0	GGTCTTGCCCTTTGCCCAGGCTGGTCT	1	2	7	BD3	1.0	.
chr12	122742100	122742123	chr12:122742100-122742123	0	GACCTTGTCTCAAAAAACTTTTTT	1	2	4	AD3	1.0	.
chr12	122742641	122742663	chr12:122742641-122742663	0	CACCATGTTGGCCAGGCTTGTCT	1	3	3	CCD1	1.0	.
chr12	122743643	122743670	chr12:122743643-122743670	0	GAGCTGGCTATGTTGCCAGGGCTAGTCT	1	2	8	BC1	2.0	.
chr12	122745311	122745331	chr12:122745311-122745331	0	AAACTTACTTCAAAGTAGTCT	1	2	1	AA2	1.0	.
chr12	122747229	122747249	chr12:122747229-122747249	0	AAAGATGTCCAAGATATGTCC	1	2	1	AA2	1.0	.
chr12	122748560	122748589	chr12:122748560-122748589	0	GGGTTTGCTTTTGGGGTGATGGAAATGTTT	1	2	10	AA2	1.0	.
chr12	122761619	122761638	chr12:122761619-122761638	0	AGACTAGCCTGGGCAACATG	2	3	0	ACD2	-	.
chr12	122762555	122762577	chr12:122762555-122762577	0	AGTCCAGCTCTATGAGCAAGTCA	1	3	3	BCD1	1.0	.
chr12	122764723	122764749	chr12:122764723-122764749	0	GAGAAAGCCTGGTCTGGGAACAGGCCT	1	2	7	AB3	-	.
chr12	122770071	122770090	chr12:122770071-122770090	2	GGAGTTGTTTGAGCTATTCT	1	2	0	AA2	-	.
chr12	122770355	122770376	chr12:122770355-122770376	0	AAGATTATTTGGAAGCATGTTT	2	2	2	AA1	-	.
chr12	122771206	122771225	chr12:122771206-122771225	0	AGACTAGCCTGGGCAACATG	2	3	0	ACD2	-	.
chr12	122773739	122773758	chr12:122773739-122773758	0	GGGCATGTTTTGGCATTTCA	4	3	0	ACC1	-	pELS
chr12	122775337	122775362	chr12:122775337-122775362	0	CAAAAAGTCTGGAAGTGGGCTTGCCC	1	2	6	AC3	2.0	pELS
chr12	122776235	122776256	chr12:122776235-122776256	0	AGAGAAGTTAAGTAACTTGCCC	1	3	2	ACC1	-	.
chr12	122785419	122785440	chr12:122785419-122785440	0	AGACATGTTTACAAGCATCACC	1	2	2	AD4	-	.
chr12	122785776	122785797	chr12:122785776-122785797	0	CTACAAGCTCGAGAACAAGCTC	1	2	2	CD	1.0	.
chr12	122785968	122785989	chr12:122785968-122785989	0	AAACAAGTTTAAAATGATGTTC	2	2	2	AD1	-	.
chr12	122786058	122786081	chr12:122786058-122786081	0	TGGCAGGTCTGAATTAACTTGTTT	1	3	4	BCC2	-	.
chr12	122787088	122787120	chr12:122787088-122787120	0	AGGTATGTCTGAAGGTGCTGCCAAGGCATTTCC	1	2	13	AA2	-	.
chr12	122787247	122787269	chr12:122787247-122787269	0	AGACTAGCCTAGCCAACATGGTG	1	3	3	CCD1	-	.
chr12	122788811	122788830	chr12:122788811-122788830	0	TAAAATGCTAGAGCATGCCC	4	3	0	ACC1	1.0	.
chr12	122788852	122788881	chr12:122788852-122788881	0	AGACTTGTATTGTGAAAGAAAAGCAAGATT	1	2	10	DD2	-	.
chr12	122789362	122789381	chr12:122789362-122789381	0	AGGCTAGCCTGGGCATTTCT	4	1	0	A1	1.0	.
chr12	122789629	122789651	chr12:122789629-122789651	0	TGCCATGTTGGCCAGACTAGTCT	1	3	3	CCD1	1.0	.
chr12	122793074	122793098	chr12:122793074-122793098	0	AGCCTAGCCTGCCTTAAACATGCAC	1	2	5	DD3	-	.
chr12	122794520	122794547	chr12:122794520-122794547	0	AAACATCTTCTTAACTAAAGACAATCTC	1	2	8	AA2	-	.
chr12	122801955	122801980	chr12:122801955-122801980	0	AGGCATGTTTGCTAACAGAAATCTTC	2	2	6	AA1	-	.
chr12	122803370	122803399	chr12:122803370-122803399	0	AGGCATATGCTGCCTTATTCAGGCTTGTCT	2	2	10	AD1	-	.
chr12	122803835	122803858	chr12:122803835-122803858	0	GGACAAGCTTATGTCAGATAGTTT	1	2	4	AC1	1.0	dELS
chr12	122806377	122806400	chr12:122806377-122806400	0	TAGCTTGCTTATTTTGGCTATTCC	1	3	4	ACC1	2.0	.
chr12	122806999	122807020	chr12:122806999-122807020	0	GGGCTTGCTTACAGATTTCTCT	1	2	2	AA1	-	.
chr12	122812012	122812041	chr12:122812012-122812041	0	TGACATGCTAAATACAGCATTGACAAGTTG	1	4	10	CCCC	-	.
chr12	122813551	122813581	chr12:122813551-122813581	0	GAACATGCTTGTTTTAAGGAGGAAAAAGTTA	1	2	11	AC1	1.0	dELS,CTCF-bound
chr12	122824215	122824237	chr12:122824215-122824237	0	AGACAAGCCTGGCCAACATGGTG	1	3	3	CCD1	1.0	.
chr12	122827677	122827703	chr12:122827677-122827703	0	CAACTTGCCTAGTGAAAAGGCAACACT	1	3	7	ACD2	-	.
chr12	122832407	122832436	chr12:122832407-122832436	0	GGGCTAAACTCTCTGAACCTGAGCTTGTTT	1	2	10	AD1	-	.
chr12	122834979	122835004	chr12:122834979-122835004	0	GATCTTGCCCTGGTGCAGACAAGACT	1	2	6	DD3	-	.
chr12	122836248	122836276	chr12:122836248-122836276	0	AAGCTTCTCGTATGTCGCCAGACTTGTTT	1	2	9	AC1	-	pELS,CTCF-bound
chr12	122839610	122839641	chr12:122839610-122839641	0	AGTGTTGTCCAGGAGGAACCAGAGGCAAGCCA	1	3	12	ACD1	-	.
chr12	122839741	122839763	chr12:122839741-122839763	0	AAGCTAGCCCTTTCAACATGTAA	1	3	3	CCD1	-	.
chr12	122840607	122840635	chr12:122840607-122840635	0	AGGCTGGGCTGAAAGAGAGAAACAAGCTC	1	2	9	BD1	2.0	.
chr12	122841569	122841597	chr12:122841569-122841597	0	AGAAAAGTTTATTTGGGGCGAGATTGTTT	1	2	9	AA2	1.0	dELS
chr12	122845501	122845528	chr12:122845501-122845528	0	GACCATGCCATGTGCCCAAGGCATGCCC	1	2	8	CD	1.0	dELS,CTCF-bound
chr12	122846988	122847012	chr12:122846988-122847012	0	AGGCCTGCCTGGCTTAGGCCAGCCT	1	2	5	BB2	-	.
chr12	122855059	122855089	chr12:122855059-122855089	0	GAACTTCTTCCGCAGAGCCTCCGACATGCTG	1	3	11	ACC2	-	.
chr12	122855216	122855246	chr12:122855216-122855246	0	GGGCTTGCTTAGGGGACAGCTGAGCAGGTCC	1	1	11	B1	-	.
chr12	122857003	122857029	chr12:122857003-122857029	0	GTCCATGTCTGTCCACAGAGCAAGTCG	1	3	7	CDD2	2.0	.
chr12	122858182	122858212	chr12:122858182-122858212	0	GGGCATCCTGCAGGATGCCGTGAGCAAGCTG	1	3	11	ACC2	-	dELS,CTCF-bound
chr12	122858963	122858994	chr12:122858963-122858994	0	TGGCAGGTTCTGTCCACCTCACTGGCTTGTCT	1	3	12	BCC2	1.0	.
chr12	122861617	122861640	chr12:122861617-122861640	0	CAACATGCAGGGAGGAGCTTGCTC	1	3	4	CCD2	2.0	dELS,CTCF-bound
chr12	122863584	122863615	chr12:122863584-122863615	0	TGGCTGGCTCCTGTATGGCCTCAGACAAGCCT	1	2	12	BC1	-	pELS
chr12	122865095	122865124	chr12:122865095-122865124	0	AGACACCCTCTTAAGACACAGAACATGCCC	2	2	10	AB1	-	pELS,CTCF-bound
chr12	122867571	122867599	chr12:122867571-122867599	0	GAGGAAGTTCTCCATCCAGAAACTTCTCT	1	2	9	AA2	-	.
chr12	122870456	122870484	chr12:122870456-122870484	0	AAACTAGTCCAATACAGTGGCTCATGTCT	1	2	9	DD1	-	.
chr12	122870534	122870566	chr12:122870534-122870566	0	AGACCAGCCTGGGCAACATAGCAAGACAACCTC	1	2	13	AB3	-	.
chr12	122870583	122870606	chr12:122870583-122870606	0	AAACTAGCCTGCTTGGGGTAGTGC	1	2	4	AD1	-	.
chr12	122871427	122871457	chr12:122871427-122871457	0	AAACAAGTTTCTGCTGCTCCCGAGGAAGTTA	1	2	11	AC1	1.0	dELS,CTCF-bound
chr12	122872904	122872924	chr12:122872904-122872924	0	AAACAAGCTGCAGGCCAGCCA	1	3	1	BCC2	-	dELS,CTCF-bound
chr12	122876114	122876133	chr12:122876114-122876133	0	TGGCTTGTCTAAACTTATTT	2	2	0	AC2	-	dELS,CTCF-bound
chr12	122876160	122876183	chr12:122876160-122876183	0	AGAGAACTCTCTGGAAGCATGCTC	2	2	4	AA1	-	dELS,CTCF-bound
chr12	122877549	122877574	chr12:122877549-122877574	0	AAGCAAGCATCTTGTTAAACAAGCAT	1	2	6	DD2	1.0	.
chr12	122880089	122880120	chr12:122880089-122880120	0	AAACTTGCTCAATTTTAACCATAAGAATCTTC	2	2	12	AA1	1.0	dELS
chr12	122880171	122880192	chr12:122880171-122880192	0	AAGCTTTTTTGAAGATTAGCCT	1	2	2	AA2	1.0	dELS
chr12	122881650	122881679	chr12:122881650-122881679	0	AGGCTTGCTTGAGCCAGGGAAGGCAAGACC	1	1	10	D1	-	dELS
chr12	122881945	122881965	chr12:122881945-122881965	0	AAAGTAGTTTAAAGCAAACTT	1	2	1	AA2	-	.
chr12	122883359	122883389	chr12:122883359-122883389	0	AAGCTAGGCTCGAAAATAAATGGACTATTCC	1	2	11	AD2	1.0	dELS,CTCF-bound
chr12	122883809	122883840	chr12:122883809-122883840	0	AAACAAGCTCTCCCTTCTTCTTGGACTTATAA	1	3	12	ACD2	-	.
chr12	122886077	122886109	chr12:122886077-122886109	0	AAGGTAGCTTTCCTTGATGATCTAGAATTGTCC	1	2	13	AA2	-	.
chr12	122892860	122892882	chr12:122892860-122892882	0	AAACCAGCCTGGCCAACATGCTG	1	3	3	BCC1	-	dELS
chr12	122893951	122893978	chr12:122893951-122893978	0	GAACTTGATTCTTTCCACAAGCTTCCCT	1	2	8	AD2	1.0	dELS
chr12	122894484	122894509	chr12:122894484-122894509	0	GGGCTGGCTTGGTGCTGAACAATCCC	1	2	6	AB2	1.0	pELS
chr12	122894815	122894844	chr12:122894815-122894844	0	GCACATGCCTTCCAGGGGCTGGGCAAGGCT	1	2	10	DD3	-	pELS,CTCF-bound
chr12	122897678	122897706	chr12:122897678-122897706	0	AGGCATGCGCCATCACGCCAAGCTAATTT	1	2	9	AD2	-	.
chr12	122898511	122898538	chr12:122898511-122898538	0	GAACATACCCCAGGAACAAAACTGGCTT	1	2	8	AB2	-	.
chr12	122899025	122899047	chr12:122899025-122899047	0	GGAATTGTTTGGCAAGCATACTT	1	2	3	AA2	-	dELS
chr12	122900086	122900114	chr12:122900086-122900114	0	AAAATAGCCCGGCACGGTGACGCATGCCT	1	2	9	AD2	-	dELS
chr12	122900594	122900620	chr12:122900594-122900620	0	GCACATGCCACCACACCCAGCTAGTTT	1	3	7	CCD1	-	dELS
chr12	122900647	122900669	chr12:122900647-122900669	0	CAACATGTTGGCCAGGCTGGTCT	1	3	3	BCC1	-	dELS
chr12	122901599	122901626	chr12:122901599-122901626	0	AACCTTGCTTTCCTCATTAAAATAGCCT	1	2	8	AD2	-	.
chr12	122904492	122904524	chr12:122904492-122904524	0	AGACAGGTTTCGCCATGTTGGCCAGGCTGGTCT	1	2	13	BB2	-	.
chr12	122905176	122905198	chr12:122905176-122905198	0	CACCATGTTGGCCAGGCTTGTCT	1	3	3	CCD1	-	.
chr12	122905987	122906014	chr12:122905987-122906014	0	GGACTTGTGCAAATCCTCTAACATGCCT	1	2	8	CD	-	.
chr12	122910052	122910079	chr12:122910052-122910079	0	GAAACTGTCTGAGGTCGCAGGCTTGTTG	1	3	8	ABC1	-	dELS
chr12	122911115	122911137	chr12:122911115-122911137	0	AGACAAGCCTGGCCAACATGGTG	1	3	3	CCD1	-	.
chr12	122913337	122913369	chr12:122913337-122913369	0	AGACCAGCCTGCCCAACATAGCAAGACCTGTCT	1	2	13	BB2	-	.
chr12	122915950	122915975	chr12:122915950-122915975	0	AGGATTGTTTTGGGAAGGGCTATTTT	1	2	6	AA2	-	.
chr12	122916915	122916936	chr12:122916915-122916936	0	AAACAAGTTTGGGAGAAAATCT	1	2	2	AA1	-	dELS
chr12	122917780	122917809	chr12:122917780-122917809	0	GAATTAGTTCTTCCCAGCCAGGGCGTGCCC	1	2	10	AB2	-	dELS,CTCF-bound
chr12	122920411	122920432	chr12:122920411-122920432	0	AGATAAGCCTATAAACCTGTCC	1	2	2	AB2	1.0	dELS
chr12	122926688	122926715	chr12:122926688-122926715	0	AGACCAGCCTGTTCAACAAAGCAAGGCC	1	2	8	BD3	1.0	.
chr12	122929467	122929488	chr12:122929467-122929488	0	GGCCTAGTCTCTGGACATCCCC	1	2	2	AD3	-	.
chr12	122931785	122931813	chr12:122931785-122931813	0	AGGCATGTGCTACCACACCTGGCTAGTTT	1	2	9	CD	-	.
chr12	122935674	122935705	chr12:122935674-122935705	0	AGCCAAGTTCCCTGACCTCTAAGAGAAAGCTC	1	2	12	AD2	-	dELS
chr12	122942029	122942058	chr12:122942029-122942058	0	AAGCATGCTCTGTATGTTAGGAGGTAGGTT	2	2	10	AD1	3.0	.
chr12	122943919	122943945	chr12:122943919-122943945	0	GCACATGCCACCATACTCGGCTTGCCT	1	3	7	CCD1	3.0	.
chr12	122944653	122944676	chr12:122944653-122944676	2	AGGGGTGTCTTCCAAGGCTTGTCA	1	3	4	ABC1	-	dELS,CTCF-bound
chr12	122944737	122944759	chr12:122944737-122944759	3	GGGCTTGGCCACAGAACAAGGCT	1	2	3	DD2	-	dELS,CTCF-bound
chr12	122944846	122944871	chr12:122944846-122944871	2	GAGCATGACTCAGAGAGGGCAAGTGC	1	2	6	DD2	-	dELS,CTCF-bound
chr12	122945499	122945531	chr12:122945499-122945531	0	AAGGATGTTTCCCCAGCTGGGAAAAGAAAGCTC	1	2	13	AA2	-	dELS,CTCF-bound
chr12	122946942	122946961	chr12:122946942-122946961	17	GAGCATGCACTGGCATGTCC	4	2	0	CD	1.0	dELS,CTCF-bound
chr12	122948387	122948418	chr12:122948387-122948418	0	ATACAAGTTCCAGGAAGGCAGGGGCCTTGTCT	1	2	12	DD2	2.0	.
chr12	122949613	122949642	chr12:122949613-122949642	0	AAGCCAGCTCCCAGGACACAGGCCAAGCCC	1	2	10	BD2	-	.
chr12	122949727	122949756	chr12:122949727-122949756	0	AGGCAAGCCCACAGGGGTGGGGCCCAGCCC	1	2	10	BD1	-	.
chr12	122950324	122950348	chr12:122950324-122950348	0	GGACAGGCCCACCAGGGGCATTTCC	1	2	5	AB2	1.0	dELS
chr12	122950983	122951011	chr12:122950983-122951011	0	AGGCATGTGCCACCATGCCAGGCTAATTT	1	2	9	AD2	-	.
chr12	122954689	122954711	chr12:122954689-122954711	0	CACCATGTTGGCCAAGCTAGTCT	1	3	3	CCD1	1.0	.
chr12	122955911	122955930	chr12:122955911-122955930	0	CATATTGTCCAGGCTAGTCT	2	3	0	ACD1	-	.
chr12	122956412	122956432	chr12:122956412-122956432	0	GGGCCAGCTCTGGGTTTGCCT	1	2	1	AB2	-	.
chr12	122957969	122957991	chr12:122957969-122957991	0	AGACTAGCCTGGCCAACATGGTG	1	3	3	CCD1	2.0	.
chr12	122960926	122960954	chr12:122960926-122960954	0	TAGCATGCTCCTGTAGTCCAAGCTACTTG	1	3	9	ACC1	-	.
chr12	122967931	122967962	chr12:122967931-122967962	0	AGACTTGTGCAAGGGAGCTAAGGTACTAGCTT	1	2	12	DD2	1.0	.
chr12	122978527	122978548	chr12:122978527-122978548	0	GGACATGCCTAAGGGGAGGCCC	2	2	2	AB1	1.0	.
chr12	122989430	122989457	chr12:122989430-122989457	0	GGACAACCTTCCTGAACAAGACAAGCTT	1	1	8	A2	1.0	dELS,CTCF-bound
chr12	122990344	122990376	chr12:122990344-122990376	0	GGACTTGACCGGTCTCTGCTGTGGGGCTGGCCC	1	2	13	BD2	-	.
chr12	122990455	122990476	chr12:122990455-122990476	0	AGAAATGCTCCTAGACATGGCC	1	2	2	AD3	-	dELS,CTCF-bound
chr12	122991166	122991186	chr12:122991166-122991186	0	AGGCAAGCCCTGAGCATCCCT	2	1	1	A1	1.0	.
chr12	122995358	122995386	chr12:122995358-122995386	0	AGGCAAGCCCCAGCCCCCCAGCCCTGCCC	1	2	9	BD1	1.0	.
chr12	123000530	123000550	chr12:123000530-123000550	0	AGGCTTTCTCAGGGGTTGTCT	1	2	1	AA2	-	.
chr12	123001130	123001157	chr12:123001130-123001157	0	GAACATTTCCTCTGTGTCGGACAGGTCC	1	2	8	AB2	-	.
chr12	123001519	123001543	chr12:123001519-123001543	0	AGATTTGTCTATTATGGACATTTCC	1	2	5	AA2	-	.
chr12	123003457	123003486	chr12:123003457-123003486	0	GGGCAAGGCTCCTGGTGCAGAGGCCAGCTC	1	2	10	BD2	-	.
chr12	123004864	123004890	chr12:123004864-123004890	0	AGGCCTGCCTGCTGGAGAAGCTGGCTC	1	2	7	BB2	-	.
chr12	123005072	123005099	chr12:123005072-123005099	0	AGGCTTCCCTGTGTGCGAGGACTAGCCC	1	1	8	A2	-	.
chr12	123007436	123007456	chr12:123007436-123007456	0	AAGCAATCTCAGGGCATGTAC	1	2	1	AD2	-	.
chr12	123009563	123009582	chr12:123009563-123009582	0	GAACTAGGTCAGGAATGTCT	3	2	0	AD2	-	.
chr12	123010697	123010717	chr12:123010697-123010717	0	GGGGATGCCCTGGACATGCCG	1	2	1	AC2	-	.
chr12	123010806	123010828	chr12:123010806-123010828	0	AGGCTGGCCTGTTGGAAAAGCCT	1	2	3	AB2	1.0	.
chr12	123010884	123010904	chr12:123010884-123010904	0	AAGCTTGCTCCAGGCTAGGCC	1	1	1	D1	-	pELS,CTCF-bound
chr12	123011300	123011327	chr12:123011300-123011327	0	GAGCAAGTCTGAGGACCACAGAATGCCA	1	3	8	ACC2	-	.
chr12	123012855	123012874	chr12:123012855-123012874	0	AGGGTAGCCGAGACTTGCCT	2	2	0	AC1	-	.
chr12	123013051	123013082	chr12:123013051-123013082	0	GAGGAAGCTGGGGTGCTCCATGGGGCATGCCA	1	3	12	ACC1	1.0	.
chr12	123013098	123013127	chr12:123013098-123013127	0	AAGCCAGCTCTGACAATGGGGGAATAGCCT	1	2	10	AB2	-	.
chr12	123013177	123013207	chr12:123013177-123013207	0	GAAAAAGCTCCGTGGATCCCTCAGCAAGCTC	1	2	11	AC2	-	.
chr12	123018596	123018623	chr12:123018596-123018623	0	AGACATGCTCAACTAATTAAAAAATTTT	2	2	8	AA1	-	.
chr12	123018648	123018667	chr12:123018648-123018667	0	TATGTTGCCCAGGCTTGTCT	2	3	0	ACD1	2.0	.
chr12	123020822	123020844	chr12:123020822-123020844	0	AGACTAGCCTGGCCAACATGGCA	1	3	3	CCD1	-	dELS
chr12	123021206	123021232	chr12:123021206-123021232	0	AAACATGTCCTGTGCTCAAACTGGGTA	1	3	7	BCD2	-	.
chr12	123025164	123025184	chr12:123025164-123025184	0	GGGCTAGCCAAGGGCATCCTC	1	2	1	AC2	-	dELS
chr12	123026121	123026151	chr12:123026121-123026151	0	TGACCAGCTCCCTCTCCTCCTGGACAAGTCA	1	3	11	BCC1	-	.
chr12	123027489	123027517	chr12:123027489-123027517	0	AGGCCAGCTATGCACCCTTGGGCAAGTTC	1	2	9	BC1	-	.
chr12	123027906	123027930	chr12:123027906-123027930	0	AGTCATGCCACTTAGGAGCAAGCTC	1	2	5	CD	-	dELS
chr12	123030094	123030125	chr12:123030094-123030125	0	AGAAAAGCCTCCGAGAAGGACACAGCATGCTG	1	3	12	ACC1	-	.
chr12	123031934	123031960	chr12:123031934-123031960	0	GAGGATGCCCATCTGTCCAACAAGCTC	1	2	7	AC2	-	.
chr12	123033147	123033171	chr12:123033147-123033171	0	CAAGAAGCTGGAGGAGGGCAAGCCC	1	3	5	ACC1	-	.
chr12	123036472	123036492	chr12:123036472-123036492	0	AAGCAAGCTCAAGACCAGCCT	1	1	1	B2	-	.
chr12	123037351	123037373	chr12:123037351-123037373	0	GGGGTTGTTTCTGAAGCTTCTTC	1	2	3	AA2	1.0	.
chr12	123037510	123037542	chr12:123037510-123037542	0	GGGCAAATGCAGTGACCCAGAGTGGGCAAGTCT	1	2	13	AD1	-	.
chr12	123037890	123037915	chr12:123037890-123037915	0	AATGATGTTCCCCCACGGACAAGCTG	1	3	6	ACD1	-	dELS
chr12	123040494	123040516	chr12:123040494-123040516	0	AAGCTATTTTCAAAAGCTTTTCT	1	2	3	AA2	1.0	.
chr12	123044132	123044157	chr12:123044132-123044157	0	AAACAAGCCCAGAGGGGACCTTGGCC	1	2	6	DD1	-	.
chr12	123046539	123046568	chr12:123046539-123046568	0	GAACATTTTCCTCACCCAAAAAGAAAGCCC	1	2	10	AA2	-	dELS
chr12	123046648	123046672	chr12:123046648-123046672	0	GGATTTGCCTATTCTGGACATTTCC	1	2	5	AA2	-	dELS
chr12	123048982	123049008	chr12:123048982-123049008	0	AAACTAGCCCAGCATGGTGGCATGTAC	1	2	7	CD	1.0	.
chr12	123050079	123050105	chr12:123050079-123050105	0	AGACTTGCCCTCCTCAAGAGCATGTGC	2	1	7	D1	-	dELS,CTCF-bound
chr12	123050199	123050223	chr12:123050199-123050223	0	GGGCAGGTTTGGGAGAGACAAGCTG	1	2	5	BC2	-	.
chr12	123054405	123054433	chr12:123054405-123054433	0	GAGCATGTCCTCAATCTGCAGCCATGATC	1	2	9	DD1	1.0	.
chr12	123055410	123055431	chr12:123055410-123055431	0	GAACTACCTCAAAGGCTTCTCC	1	2	2	AA2	-	.
chr12	123056633	123056665	chr12:123056633-123056665	0	TAACAAGCCCTCCTGGGTTGACAAAGAAAGTCT	1	2	13	AC2	-	.
chr12	123057056	123057078	chr12:123057056-123057078	0	GAGCATATCTTCAGGGCAACTTC	1	2	3	AA2	2.0	.
chr12	123058450	123058482	chr12:123058450-123058482	0	GGACATCTTCCCAATGCAGATGCAACCATGTTT	1	2	13	AD2	-	.
chr12	123059544	123059566	chr12:123059544-123059566	0	GAACAAGCTTGACTGATTTGTTT	1	2	3	AC1	-	.
chr12	123059948	123059967	chr12:123059948-123059967	0	TAACATGTTTAAGCTTACTG	4	3	0	ACC1	-	.
chr12	123061394	123061414	chr12:123061394-123061414	0	AAACAAGCTCTGGAGAGGTCT	1	2	1	AB1	1.0	dELS
chr12	123064266	123064294	chr12:123064266-123064294	0	GGACTTGGTCAAGGTCATCGGGCAAGTCA	1	2	9	CD	-	.
chr12	123064845	123064866	chr12:123064845-123064866	0	AGCCTTGTCTTTGAGCAAGTCC	1	1	2	D1	-	dELS,CTCF-bound
chr12	123065617	123065641	chr12:123065617-123065641	0	AGACTTGCAGGAGGCCAGCAAGCTC	1	3	5	CCD2	2.0	.
chr12	123068922	123068954	chr12:123068922-123068954	0	GAGCTGCTTTAGAAACACCCAGTGAGCTTGTTT	1	2	13	AB1	-	.
chr12	123069052	123069071	chr12:123069052-123069071	0	AGACTAGCCTGGGCAATATG	2	3	0	ACD2	1.0	.
chr12	123071460	123071486	chr12:123071460-123071486	0	GGGCAAGCTCAGTCCAGGGAGTGGCTC	1	2	7	AB1	-	dELS
chr12	123078965	123078996	chr12:123078965-123078996	0	GGGCAAGTCTGGTCACTTCCTTGAGCTTCTAT	1	2	12	AD4	-	.
chr12	123080862	123080888	chr12:123080862-123080888	0	GAACTTTCCCCAGTGATGAACATGTTA	1	2	7	AC2	1.0	.
chr12	123081170	123081196	chr12:123081170-123081196	0	GAGCAGGCTCTGTCCACAGCCTAGCTC	1	2	7	BD2	-	.
chr12	123082077	123082105	chr12:123082077-123082105	0	AGACTGGCCAGAAGGACCAGGACATGCTC	1	2	9	BC1	1.0	.
chr12	123082179	123082200	chr12:123082179-123082200	0	TGGCAAGGCCGTGGGCAAGTTC	1	2	2	CD	-	.
chr12	123082996	123083019	chr12:123082996-123083019	0	TGGCTTCTTTCACTGAGCATGTCT	1	2	4	AC1	-	.
chr12	123086882	123086904	chr12:123086882-123086904	0	GAGCAGGTCCCTCAGGGAAGCCC	1	2	3	AB2	-	.
chr12	123088167	123088187	chr12:123088167-123088187	0	TTGCTTGCCTCAAACTTGCCA	1	3	1	CCD1	-	.
chr12	123093151	123093175	chr12:123093151-123093175	0	AGAAATGTCCATGATAGGCAAATCC	1	2	5	AA2	-	.
chr12	123094450	123094480	chr12:123094450-123094480	0	AGGCTTGTCCTCCGGCGCATCAGGCTCACCC	1	2	11	AB4	-	pELS,CTCF-bound
chr12	123096158	123096187	chr12:123096158-123096187	0	GGACAGACCCCTCCTTTGAGGGACTAGCCC	1	2	10	AB1	1.0	.
chr12	123097523	123097554	chr12:123097523-123097554	0	GAGATTGTCTTTCTTAAGGCACGCACATGCTC	1	2	12	AD2	-	dELS,CTCF-bound
chr12	123099309	123099336	chr12:123099309-123099336	0	AGGCAAGTCTGGCTCTCTGAATCTGCCT	1	2	8	AB1	1.0	.
chr12	123100316	123100340	chr12:123100316-123100340	0	AAACATGTTCAATAAAAACTTGTAC	2	1	5	D1	1.0	.
chr12	123102001	123102025	chr12:123102001-123102025	0	GATCTTGTCTCTAAAAAACAAATTC	1	2	5	AD3	-	.
chr12	123102267	123102287	chr12:123102267-123102287	0	GAGCTTGCCTCCAGCTTCCTT	1	2	1	AC1	1.0	.
chr12	123102330	123102356	chr12:123102330-123102356	0	GAAGTGGCCTTCTGCAAGGACATGCCC	2	2	7	AB1	-	.
chr12	123102928	123102953	chr12:123102928-123102953	0	GAATTTGTTTATTTAGAGACAGGTCT	1	2	6	AB3	-	dELS
chr12	123103711	123103739	chr12:123103711-123103739	0	CAGCTTGCCATGGGACTTTGGACAAGTCA	1	3	9	CCC	-	.
chr12	123105082	123105109	chr12:123105082-123105109	0	GGACAAGCTCCTGCCTCAGGGCCTTTCT	1	2	8	AB1	-	dELS
chr12	123106451	123106479	chr12:123106451-123106479	0	AGACATGCTGCATCAGAGCAAACAAGGCA	1	3	9	CCD1	-	.
chr12	123111832	123111854	chr12:123111832-123111854	0	AAGCTGGCCTTCCAGCCTTGCCT	1	2	3	BD2	-	.
chr12	123113499	123113518	chr12:123113499-123113518	0	AGACAAGCCTGGGCAACATA	2	3	0	ACD2	-	.
chr12	123114677	123114709	chr12:123114677-123114709	0	AAGCAAGCTGCTTAACCTCTCTGGGACTTGGTT	1	2	13	CD	-	.
chr12	123122618	123122646	chr12:123122618-123122646	0	AAACAAGCTGACAGAGAAGGGGCAAGGTA	1	3	9	CCD1	-	dELS
chr12	123126359	123126381	chr12:123126359-123126381	0	AATCCAGTCTGGCAAGCAAGCTG	1	3	3	BCD1	-	dELS,CTCF-bound
chr12	123131555	123131578	chr12:123131555-123131578	1	GCACAAGCCCCTGCATGCTTGCCC	1	2	4	DD2	2.0	.
chr12	123131946	123131974	chr12:123131946-123131974	0	TGACCTGCTCAGGATCCCACAACATGTCC	1	3	9	BCC1	1.0	.
chr12	123132198	123132227	chr12:123132198-123132227	0	GGACATGCCCAACGTCAGGTGCACAAGCGT	1	2	10	DD1	-	dELS
chr12	123133251	123133282	chr12:123133251-123133282	0	AGGCAAGTCCCATAAGAGCCCCAGATATGGCT	2	2	12	AD1	-	dELS
chr12	123134998	123135024	chr12:123134998-123135024	0	GATCATGTTTTGTTGGTGGGCTAGCCT	2	1	7	D1	-	dELS,CTCF-bound
chr12	123140129	123140157	chr12:123140129-123140157	0	AACCAGGTTCAGCTGCTCTGAACATGCCC	2	2	9	BD1	-	.
chr12	123141514	123141542	chr12:123141514-123141542	0	AGGGATGCCTCTGGTTTGGAGGCTTCCCT	1	2	9	AA2	1.0	.
chr12	123143031	123143058	chr12:123143031-123143058	0	GGGGAAGCCCTGCCTCTCAGACAACCTC	1	2	8	AA2	1.0	dELS
chr12	123146241	123146265	chr12:123146241-123146265	0	TAACAAGCCCTCATGACACAAGTCT	1	2	5	CD	1.0	.
chr12	123149486	123149514	chr12:123149486-123149514	0	AGACAAGCTATGGTCCCAGAGGCAAGCGT	1	2	9	CD	1.0	.
chr12	123149980	123150005	chr12:123149980-123150005	0	CAGGATGTCTCTGCAGGAGCAAGTCG	1	3	6	ACC1	-	dELS,CTCF-bound
chr12	123150015	123150037	chr12:123150015-123150037	0	GGACAAGCCTGGAGGACTTGCCT	2	0	3	0	-	dELS,CTCF-bound
chr12	123153329	123153360	chr12:123153329-123153360	0	AGGGATGCTTAATTTAAACTCCAAAAAAGCTC	1	2	12	AA2	-	.
chr12	123154783	123154807	chr12:123154783-123154807	0	GAGCTTGATTAAAATGAACATTTTC	1	2	5	AD2	1.0	.
chr12	123155512	123155544	chr12:123155512-123155544	0	AAGCAAACCAAAATTTAAAACCTGAGCATGTTT	1	2	13	AC1	1.0	.
chr12	123157652	123157681	chr12:123157652-123157681	0	AAACATTTTTTTTTTTGCAGAGACAAGATC	1	2	10	AD2	1.0	.
chr12	123160600	123160627	chr12:123160600-123160627	0	AAGCTAGCTTGCAGTTATAAAATTGCTA	1	2	8	AC1	-	.
chr12	123162229	123162259	chr12:123162229-123162259	0	AAGCAAGTTACTTGTGAGAAAAAAAATGTTA	1	3	11	ACC2	1.0	.
chr12	123163061	123163087	chr12:123163061-123163087	0	GGACAAGTTTTCTTTAGGGGATCGCTT	1	2	7	AB1	1.0	.
chr12	123163582	123163602	chr12:123163582-123163602	0	AAGTATATTTGAGACTAGCTT	2	2	1	AA1	-	dELS
chr12	123163780	123163805	chr12:123163780-123163805	0	AGACAATTTTATTTATGAACAAGATC	1	2	6	AD2	-	.
chr12	123164121	123164140	chr12:123164121-123164140	0	AAACAAATCAAAACAAGCCT	2	2	0	AC1	1.0	dELS,CTCF-bound
chr12	123167454	123167477	chr12:123167454-123167477	0	AAACATCCCTAACAAGGGATGTCT	1	2	4	AA2	1.0	dELS
chr12	123167603	123167633	chr12:123167603-123167633	0	GGACATGCTTATGGTTCACCACAGCATGCGT	1	2	11	CD	1.0	dELS
chr12	123168663	123168691	chr12:123168663-123168691	0	CAGCAAGCTTCAGTTCTCCAAACATGACT	1	2	9	CD	-	.
chr12	123178493	123178512	chr12:123178493-123178512	0	GAACTAGTTTAAATATTTCT	2	2	0	AA1	-	.
chr12	123179265	123179297	chr12:123179265-123179297	0	AAAAAAGTTTTTAAAAATCAGCCAGGCTTGCCG	1	2	13	AC2	3.0	.
chr12	123179807	123179837	chr12:123179807-123179837	0	AAACTAGTTCTCAAACTGCTTAAAAATCCTC	2	2	11	AA1	-	.
chr12	123182442	123182464	chr12:123182442-123182464	0	CATCATGTTGGCCAGGCTTGTCT	1	3	3	CCD1	-	.
chr12	123184306	123184336	chr12:123184306-123184336	0	AGACCTGTCTTTACGAAAACTGAACAACCCC	1	2	11	AB3	-	.
chr12	123191733	123191764	chr12:123191733-123191764	0	GGACATGCTCAAAGAATGACAAAAGCAAGTCA	2	1	12	C1	-	.
chr12	123192092	123192116	chr12:123192092-123192116	0	GTACATGCTTCTTTCAGGCAAGACT	1	2	5	DD3	-	.
chr12	123193735	123193755	chr12:123193735-123193755	0	AAACTTGCTCTAAATCTGTTC	1	2	1	AB1	-	.
chr12	123198869	123198888	chr12:123198869-123198888	0	AGACATGCATAAAATAGCTT	3	2	0	AD2	-	.
chr12	123200505	123200531	chr12:123200505-123200531	0	AAACATCTTCTAGTCATAAAAATGTTT	1	2	7	AA2	1.0	.
chr12	123200599	123200619	chr12:123200599-123200619	0	GGGCTTCTTTCATACTTGTTT	1	2	1	AD2	1.0	.
chr12	123201181	123201208	chr12:123201181-123201208	0	AAACTACTTACAGTATAAAGGCTAGTTT	1	2	8	AC1	-	.
chr12	123203886	123203905	chr12:123203886-123203905	0	CATGTTGCCCAGGCTAGTCT	2	3	0	ACD1	-	.
chr12	123206014	123206045	chr12:123206014-123206045	0	GGGCTAGTCCTACATGCTACTAAGACAGGTAA	1	3	12	BCD2	1.0	.
chr12	123216417	123216442	chr12:123216417-123216442	0	GACCATGTTCAGGATAAGACATGGCC	1	2	6	DD3	1.0	.
chr12	123221067	123221095	chr12:123221067-123221095	0	AAAATTGTTCAAATTACATGAACATGTAT	1	2	9	AD3	-	.
chr12	123223534	123223560	chr12:123223534-123223560	0	GGGCATCCTCTGTTCGTGAGCATGCCA	1	2	7	AC2	-	dELS
chr12	123225699	123225729	chr12:123225699-123225729	0	GGCAATGCCTCCTTTGTCCTAAAGCATGTTA	1	3	11	ACD1	-	.
chr12	123226836	123226855	chr12:123226836-123226855	0	TATCTTGCCCAGGCTAGTCT	3	2	0	CD	-	.
chr12	123229711	123229735	chr12:123229711-123229735	0	AAACAAGTTCTTTTTCAGAATGCTT	1	2	5	AC1	1.0	.
chr12	123231571	123231590	chr12:123231571-123231590	0	GAGCATGTCCCAGCTACTCT	3	2	0	AC1	1.0	.
chr12	123235754	123235782	chr12:123235754-123235782	0	TGACTAGTCTTTTTAAAAAGAGAAAGTTG	1	3	9	ACC2	-	.
chr12	123236503	123236532	chr12:123236503-123236532	0	AAGCTTGCTTGAGCCCAGGAGGTCAAGGCT	1	2	10	DD1	1.0	.
chr12	123239126	123239145	chr12:123239126-123239145	6	AGGCATGCTGGTACATGCCT	4	2	0	CD	-	dELS,CTCF-bound
chr12	123241791	123241816	chr12:123241791-123241816	0	GAACATGCCATCCCTGCAGATAGTCT	1	3	6	ACC2	1.0	.
chr12	123251229	123251250	chr12:123251229-123251250	0	AGACTGGCTTGAAAATTTGCCC	1	2	2	AB2	-	dELS
chr12	123253226	123253258	chr12:123253226-123253258	0	GAGATAGTTTCATCATCTTGGCCAGGCTGGTCT	1	2	13	AB3	1.0	.
chr12	123253420	123253448	chr12:123253420-123253448	0	AAATATGTATTAGCTGGCAGGGCATGTCC	2	2	9	AD1	1.0	.
chr12	123254621	123254651	chr12:123254621-123254651	0	AGTCTTCCTTTTTACATAAAAAAACAAGTCT	1	2	11	AD1	1.0	.
chr12	123255417	123255438	chr12:123255417-123255438	0	AAACTTGCTTTCAGAATTATTC	1	2	2	AA1	-	.
chr12	123255581	123255607	chr12:123255581-123255607	0	CGAGTAGCTGGGACTGCAGGCATGCCC	1	3	7	ACC1	1.0	.
chr12	123256846	123256865	chr12:123256846-123256865	0	AAGCTAGCTCGGAAAATCCT	1	2	0	AA1	-	.
chr12	123257539	123257568	chr12:123257539-123257568	0	AAACTAGTTCAAGTGCAATGACACACGCCT	1	2	10	BD1	1.0	.
chr12	123258601	123258627	chr12:123258601-123258627	0	AGCCATGCTTTATAGCTTGGCTTGTTA	1	3	7	CCD1	-	.
chr12	123258733	123258755	chr12:123258733-123258755	0	CAGCAGGCCTAGGCGGCATGTCC	1	3	3	BCC2	1.0	dELS
chr12	123258768	123258800	chr12:123258768-123258800	0	TGGCATGTCCAGTGCATACATCCAAGCACACCT	1	3	13	ABC2	1.0	dELS
chr12	123259141	123259171	chr12:123259141-123259171	0	CCTCATGCCTGCATCAAAGAAAGACAAGTCT	1	3	11	CDD2	-	.
chr12	123260202	123260231	chr12:123260202-123260231	0	TGGCATGCTTACACTGGTCGGAGCAAGCAT	1	2	10	CD	-	pELS
chr12	123262485	123262513	chr12:123262485-123262513	0	AAACTAACTCAGAGCCTTGGAGAATGTTT	1	2	9	AA2	-	.
chr12	123266053	123266078	chr12:123266053-123266078	0	CGGCAAGCCCACAAGCCCGCAAGCCC	1	3	6	CCD2	-	.
chr12	123270086	123270111	chr12:123270086-123270111	0	GGGTAAGCCTGAGCTCAGCCTTGCCC	1	2	6	AD2	-	pELS,CTCF-bound
chr12	123271583	123271604	chr12:123271583-123271604	0	GGGCATGTGCGCGGCCAAGTTC	2	2	2	DD2	-	pELS,CTCF-bound
chr12	123272817	123272840	chr12:123272817-123272840	0	AGGGATGCCCACCCAGGCCTGCTT	1	2	4	AB2	-	pELS
chr12	123273797	123273819	chr12:123273797-123273819	0	AGACTAGCCTGGCCAACATGGCA	1	3	3	CCD1	1.0	.
chr12	123278417	123278438	chr12:123278417-123278438	0	AAGCTTTTGTGAGAACATGTTT	2	2	2	AD1	-	dELS
chr12	123280600	123280620	chr12:123280600-123280620	0	AGGCTGGTCTTGAACTTCTCT	1	2	1	AB2	-	.
chr12	123282528	123282550	chr12:123282528-123282550	0	AAACCAGCCTAGAAAGGATGTTT	1	2	3	AB2	-	.
chr12	123283455	123283482	chr12:123283455-123283482	0	GGTCTTGCCCTGTTGCCCAGGCTGGTCT	1	2	8	BD3	1.0	.
chr12	123291404	123291427	chr12:123291404-123291427	0	AAAGAAGTCTCAGGAAGCATTTTT	1	2	4	AA2	-	.
chr12	123293674	123293694	chr12:123293674-123293694	0	TGGCTAGTCCAGAGCAAACAT	1	3	1	ACD2	-	.
chr12	123295316	123295335	chr12:123295316-123295335	0	AATCTTGTTTCAGCATGCTT	4	2	0	CD	-	.
chr12	123297159	123297181	chr12:123297159-123297181	0	AGACTAGCCTGGCCAACATGGTG	1	3	3	CCD1	1.0	.
chr12	123298134	123298154	chr12:123298134-123298154	0	AAACTAGCCCCAAGCTTGCTT	2	0	1	0	1.0	.
chr12	123300353	123300374	chr12:123300353-123300374	0	GGAAATGTTTTAGAAAATGTTT	1	2	2	AA2	-	.
chr12	123303498	123303525	chr12:123303498-123303525	0	AAACTAGCCAGGTGTGTGGCACATGCCT	1	2	8	CD	-	.
chr12	123303880	123303899	chr12:123303880-123303899	0	AAGCTATCTTAAACAATTTC	1	2	0	AA2	-	.
chr12	123308343	123308372	chr12:123308343-123308372	0	AAGTAAGTCTCTGTCTTATGAAAAATGCTT	1	2	10	AA2	1.0	.
chr12	123317559	123317589	chr12:123317559-123317589	0	GGAAATGTCCTTAAAAGTAGGCGACATGCCC	1	2	11	AC2	1.0	.
chr12	123321982	123322003	chr12:123321982-123322003	0	GCACAAGTTTCAAAACATATTC	1	2	2	AD3	-	.
chr12	123328766	123328786	chr12:123328766-123328786	0	GAAGTTGTTTTAACCTAGTTT	1	2	1	AD2	-	.
chr12	123332433	123332461	chr12:123332433-123332461	0	AGGCATGTGCCACCACGCACAGCTAGTTT	1	2	9	CD	1.0	.
chr12	123335681	123335712	chr12:123335681-123335712	0	AAACATGTCTATGTTCCAATAAAACCTTATTT	2	2	12	AD1	1.0	.
chr12	123335966	123335992	chr12:123335966-123335992	0	AGACAAATTCTAGACATAGATTTGTTT	1	2	7	AA2	-	.
chr12	123345182	123345208	chr12:123345182-123345208	0	AAGCAAATCGTTTAAAAAAACATGCTG	1	3	7	ACC2	-	.
chr12	123351294	123351322	chr12:123351294-123351322	0	TAACAAGTTTTCCGATTGAGGACTACCTG	1	3	9	ACC1	1.0	.
chr12	123354247	123354276	chr12:123354247-123354276	0	AAACATGTTATACACCATATGGACAATTTT	1	2	10	AC2	-	.
chr12	123354671	123354700	chr12:123354671-123354700	0	AGACCTGTTCATAGGAGGAAAAACATTTTC	2	2	10	AB3	-	.
chr12	123355707	123355737	chr12:123355707-123355737	0	TAGCAGGTCGAAGCTGCAGTGAGGCATGTTC	1	3	11	BCC2	-	.
chr12	123356424	123356445	chr12:123356424-123356445	0	ATACTAGTCTTTGGGTTTGTTT	1	2	2	AD2	1.0	.
chr12	123360324	123360347	chr12:123360324-123360347	0	GAGGTTACTCAGTAGGACTAGCCC	1	2	4	AA1	-	.
chr12	123360407	123360426	chr12:123360407-123360426	0	AGAAATGCCTAAACATATCT	1	2	0	AA2	1.0	.
chr12	123380691	123380713	chr12:123380691-123380713	0	AGACTAGCCTGGGGAGCATGGTG	1	2	3	CD	-	.
chr12	123384295	123384327	chr12:123384295-123384327	1	AGGCGTCCTCCTCGGGTGGCTCGGGGCAAGCTT	1	2	13	AB1	-	pELS,CTCF-bound
chr12	123385976	123386004	chr12:123385976-123386004	0	AAACTTGCTGTCCAGACTCTAGCTTGGCT	1	3	9	CCD1	-	pELS
chr12	123386412	123386434	chr12:123386412-123386434	0	CGCCATGTTGGCCAGGCTAGTCT	1	3	3	CCD1	3.0	.
chr12	123386998	123387026	chr12:123386998-123387026	0	AGGCATGCGCAACCACGCCAAGCTAATTT	1	2	9	AD2	-	.
chr12	123391721	123391751	chr12:123391721-123391751	0	CACCATGCTCTCTTCTAATTAAAACTTGTCT	1	2	11	CD	-	dELS
chr12	123394947	123394971	chr12:123394947-123394971	0	GATCCTGTCTTCTCAAAGCTTGTCT	1	2	5	BD4	-	.
chr12	123395217	123395237	chr12:123395217-123395237	0	AAGCAAGCCCTGAAAAAGCCC	1	1	1	A2	-	.
chr12	123396519	123396549	chr12:123396519-123396549	0	AGCCTTGTTTTCGTCATCTTGGAGCAAGTCT	1	1	11	D1	1.0	.
chr12	123396588	123396610	chr12:123396588-123396610	0	GGGGATCCTCACAAAGCTTGTCC	2	2	3	AA1	-	dELS,CTCF-bound
chr12	123397863	123397891	chr12:123397863-123397891	0	GGATTTGTCCATGTTGGTCAGGCTGGTCT	1	2	9	AB3	-	.
chr12	123399128	123399160	chr12:123399128-123399160	0	GACCATGCCTCTTGGCAATGGCTGGGCTTCCTC	1	2	13	AD3	-	dELS
chr12	123399670	123399692	chr12:123399670-123399692	0	AGACCAGCCCGTAGGGCTTGTTT	1	1	3	B1	1.0	.
chr12	123402530	123402558	chr12:123402530-123402558	0	GTGAAAGTCTATGCCGTCAAGACATGCTG	1	3	9	ACD1	-	.
chr12	123406183	123406207	chr12:123406183-123406207	0	GGGCTAGTCACATGAAAACCTGTTA	1	3	5	BCC2	1.0	dELS
chr12	123408217	123408243	chr12:123408217-123408243	0	AAAAAGGTTTTTGCAGTAAGCTAGTCT	1	2	7	AB1	1.0	.
chr12	123409400	123409429	chr12:123409400-123409429	0	CAGCATGTCTAAGCTTTGGTAAGCATCCTC	1	2	10	AC2	-	.
chr12	123410464	123410489	chr12:123410464-123410489	0	AAACTTGTCTCAAATAGGGATAATCT	1	2	6	AA1	-	.
chr12	123410922	123410941	chr12:123410922-123410941	0	TATGTTGCCCAAGCTAGTCT	2	3	0	ACD1	-	.
chr12	123412848	123412870	chr12:123412848-123412870	0	GCATTTGCCTCCTGGGCAAGCTG	1	3	3	ACD1	1.0	.
chr12	123416754	123416775	chr12:123416754-123416775	0	CCACATGTCCTCAGGCTAGCTC	2	2	2	CD	1.0	.
chr12	123418135	123418154	chr12:123418135-123418154	0	TATGTTGCCCAGGCTAGTCT	2	3	0	ACD1	1.0	.
chr12	123419453	123419480	chr12:123419453-123419480	0	TAGCATGTTCCAATGCTGGGACACGGCT	1	3	8	BCD2	-	.
chr12	123422754	123422786	chr12:123422754-123422786	0	GGGCAAGTTACCTTACCTCTCAGTAGCTATTTC	1	3	13	ACC1	-	.
chr12	123424651	123424680	chr12:123424651-123424680	0	AAAAATTTCCTTTTGTGTTTAAGCTAGTTT	2	2	10	AA1	-	.
chr12	123427253	123427274	chr12:123427253-123427274	0	GGACTTCCCCTTGAGCTTCCTC	1	2	2	AA2	-	dELS,CTCF-bound
chr12	123427389	123427410	chr12:123427389-123427410	0	AAGCAAGTCACAGAGCCAGCCT	1	2	2	BC2	-	dELS,CTCF-bound
chr12	123437907	123437926	chr12:123437907-123437926	0	AGACTAGCTTGGGCATCATA	3	3	0	ACD2	1.0	.
chr12	123438208	123438232	chr12:123438208-123438232	0	GGGCTTGTCTTTCCCAGGAATGTAT	2	2	5	AD1	1.0	.
chr12	123445998	123446018	chr12:123445998-123446018	0	GGACATTTCCCAGCCTAGTTT	1	2	1	AD2	1.0	dELS
chr12	123448877	123448899	chr12:123448877-123448899	0	AGACAAGCCTGGGAAACATGGCG	1	2	3	CD	1.0	dELS,CTCF-bound
chr12	123451412	123451441	chr12:123451412-123451441	0	GGGGTTCCTCCATGTTGGTCAGGCTAGTCT	1	2	10	AA1	1.0	.
chr12	123453417	123453436	chr12:123453417-123453436	0	TATGTTGCCTAGGCATGCTC	3	3	0	ACD1	-	dELS,CTCF-bound
chr12	123455185	123455204	chr12:123455185-123455204	0	CATATTGCCTAGGCTTGTCT	2	3	0	ACD1	1.0	.
chr12	123460848	123460876	chr12:123460848-123460876	0	GGGTTACTCCATGTTGGTCAGGCTAGTCT	1	2	9	AA1	2.0	.
chr12	123461014	123461033	chr12:123461014-123461033	0	CATGTTGCCCAGGCTAGTCT	2	3	0	ACD1	-	.
chr12	123461687	123461717	chr12:123461687-123461717	0	AGGTTTGCCTGATTTGGACTAAAAAAAGTTC	1	2	11	AA2	-	dELS
chr12	123462367	123462396	chr12:123462367-123462396	0	GGGCATATTCAAGGAAGGAGGAGCAAGCCT	1	1	10	A2	-	.
chr12	123467948	123467976	chr12:123467948-123467976	0	AAACAAGACTGCCTGCATTAGGGAAGCCT	1	2	9	AD2	1.0	.
chr12	123474186	123474210	chr12:123474186-123474210	0	AAAGTAGTCCCTTTAAAACAAGGTC	1	2	5	AD3	-	.
chr12	123475668	123475689	chr12:123475668-123475689	0	AAACAAGTCGTCGGACAGGCTG	1	3	2	BCC1	-	dELS
chr12	123478413	123478439	chr12:123478413-123478439	0	TGACTTGTTTTGGCCCGAAGTTTGTCT	1	2	7	AC2	-	dELS
chr12	123478944	123478965	chr12:123478944-123478965	0	AAACTATTCTTGGAACATCTTC	1	2	2	AA2	-	dELS,CTCF-bound
chr12	123485340	123485367	chr12:123485340-123485367	0	GGTCTCGCTTTGTTGCCCAGGCTAGTCT	1	2	8	BD1	-	.
chr12	123485625	123485652	chr12:123485625-123485652	0	ACACTTGCCTCTTATAGTAAGCCAGCTC	1	2	8	BD2	1.0	.
chr12	123487807	123487832	chr12:123487807-123487832	0	GGGCTAATTCTGTGTTTAACTTGTTG	1	3	6	ACC2	-	.
chr12	123488678	123488706	chr12:123488678-123488706	0	CAGCAGGCCCAGGTTGGGGGAGCAAGCTG	1	3	9	BCC2	2.0	dELS,CTCF-bound
chr12	123492309	123492332	chr12:123492309-123492332	0	AAACATGCTAAGTTAAAGAAGCCA	1	3	4	ACC2	1.0	.
chr12	123493061	123493090	chr12:123493061-123493090	0	AGGCATGCCTCTTGCAGTTGAGACAAGAGG	1	3	10	CDD3	-	.
chr12	123493984	123494003	chr12:123493984-123494003	0	CATGTTGCCCAGGCTAGTCT	2	3	0	ACD1	1.0	.
chr12	123496433	123496464	chr12:123496433-123496464	0	GGACTTGAACCCACCTGACTGTGAGCTTGTCT	1	2	12	DD1	-	.
chr12	123497695	123497724	chr12:123497695-123497724	0	AAGCAAGTTTTTAATTTTTAAAGAATTTTT	2	2	10	AA1	1.0	.
chr12	123498868	123498892	chr12:123498868-123498892	0	AGACATCTTTGTTTGAAAGTTGTTC	1	2	5	AA2	1.0	.
chr12	123499017	123499044	chr12:123499017-123499044	0	TAACATGCCTTCAGAAAGGGGCATTTTT	1	2	8	AC2	-	.
chr12	123499529	123499552	chr12:123499529-123499552	0	TGACATGCCTGGGTGGGCAAGTGA	1	3	4	CCD1	1.0	.
chr12	123509166	123509193	chr12:123509166-123509193	0	AAAATAGCCAAGAAGTGGAAGCAAGCTA	1	3	8	ACC1	-	.
chr12	123509825	123509845	chr12:123509825-123509845	0	GGGCAATTCTGCGACATGTTT	1	2	1	AC2	1.0	.
chr12	123513311	123513330	chr12:123513311-123513330	11	ACACTTGTCCCGACATGCCC	4	2	0	CD	-	dELS
chr12	123516860	123516879	chr12:123516860-123516879	0	AGACTAGCCTGGGCAACATG	2	3	0	ACD2	1.0	.
chr12	123517942	123517965	chr12:123517942-123517965	0	AAACATGTTAGGTGAAATAAGCCA	1	3	4	ACC2	-	.
chr12	123525744	123525763	chr12:123525744-123525763	0	TATGTTGCCCAGGCTTGTCT	2	3	0	ACD1	-	.
chr12	123525971	123525993	chr12:123525971-123525993	0	AAGCTAGCTCACAAAGCAGGGTT	1	2	3	BD4	1.0	.
chr12	123529688	123529707	chr12:123529688-123529707	0	AGACTAGCCTGGGCAACATA	2	3	0	ACD2	2.0	.
chr12	123531055	123531075	chr12:123531055-123531075	0	GGACATGCCAAAAACATTTTT	1	2	1	AC2	-	.
chr12	123538564	123538593	chr12:123538564-123538593	0	AAACTTGGTGACTTGAAACAAAACTAGCTG	1	3	10	CCD2	-	.
chr12	123544545	123544567	chr12:123544545-123544567	0	AGACATGTTGGCCTGGCTGGTCT	1	3	3	BCC1	1.0	.
chr12	123544814	123544835	chr12:123544814-123544835	0	GGAGAAGTTAAGTAACTTGCCC	1	3	2	ACC1	1.0	.
chr12	123545146	123545167	chr12:123545146-123545167	0	AAACTATCTTAAAAAAATGTTT	1	2	2	AA2	-	.
chr12	123545868	123545888	chr12:123545868-123545888	0	AGGCTGGTCTTAAACTGGCCT	1	2	1	BB2	-	.
chr12	123546576	123546604	chr12:123546576-123546604	0	AGGAATGTTGTGTGACTTCAGGCAAGTCA	1	3	9	ACC1	1.0	.
chr12	123548363	123548389	chr12:123548363-123548389	0	AAGGTTGCTCCATAGGAGAACAACTTT	1	2	7	AA2	1.0	.
chr12	123550296	123550320	chr12:123550296-123550320	0	CAGCAAGCCCACGCCGGGCATGGTG	1	3	5	CCD1	1.0	.
chr12	123554015	123554037	chr12:123554015-123554037	0	AAGCTTGTCAACGGGGCAAGACT	1	2	3	CD	-	.
chr12	123554085	123554107	chr12:123554085-123554107	0	ACACAAGTCCGAGGGACCAGCTT	1	2	3	BD2	1.0	.
chr12	123559226	123559257	chr12:123559226-123559257	0	TAGCATGTCTGGAATGACCACAAGACTTACTT	1	2	12	AC2	-	dELS
chr12	123565093	123565113	chr12:123565093-123565113	0	ACGAAAGCCCAGAGCATGCTG	1	3	1	ACD1	1.0	.
chr12	123565748	123565780	chr12:123565748-123565780	0	ACACTAGCCCTTTTTCAGTTTTCCAACTTGTCA	1	3	13	CCD1	-	.
chr12	123567684	123567703	chr12:123567684-123567703	9	GGACATGTTGGCGCATGCCT	4	2	0	CD	1.0	.
chr12	123571188	123571207	chr12:123571188-123571207	0	TATGTTGCCCAGACTTGTTT	2	3	0	ACD1	-	.
chr12	123576045	123576064	chr12:123576045-123576064	0	CAACATGTCTGAGCAGTTCT	3	3	0	ABC2	-	.
chr12	123581610	123581632	chr12:123581610-123581632	0	AGACTAGCCTGGCCAACATGGCG	1	3	3	CCD1	-	.
chr12	123584821	123584850	chr12:123584821-123584850	0	GGGCTAGCTGCCCGCAGCTGAGGCTTGGTC	1	2	10	CD	-	pELS,CTCF-bound
chr12	123587100	123587123	chr12:123587100-123587123	0	AAAAAAGTTTCTTGAGGCTAGTGT	1	2	4	AD3	-	.
chr12	123587547	123587570	chr12:123587547-123587570	0	TGACTAGTTTAGCTAAACTTTTTG	1	3	4	ACC1	-	.
chr12	123588215	123588243	chr12:123588215-123588243	0	GTGCATGCCAGAGTTTTTGAAGCTAGTCA	1	3	9	CCD1	-	.
chr12	123589180	123589205	chr12:123589180-123589205	0	AAACTTGTGCCGCTAAGGGCTTGTCT	1	1	6	D2	-	.
chr12	123590490	123590516	chr12:123590490-123590516	0	AAGGTTGTTTTACTCAACAGCTTGCTC	1	2	7	AC2	1.0	.
chr12	123591855	123591876	chr12:123591855-123591876	0	GGGATTGCTTGGGAGCAAGCTC	1	1	2	A1	-	dELS
chr12	123592143	123592169	chr12:123592143-123592169	0	GGGCATATTATGGACCAAGGCTTGTCT	1	2	7	AC1	-	dELS
chr12	123592334	123592356	chr12:123592334-123592356	0	GAACTAACTCAGAGGGCAAGTTC	1	1	3	A2	2.0	dELS
chr12	123593127	123593146	chr12:123593127-123593146	0	GGAGTTGCCTAGGCTGGTCT	3	2	0	AB3	-	.
chr12	123599893	123599916	chr12:123599893-123599916	0	GGGGAAGCCCAGCGAGGCCTGTCT	1	2	4	AB2	1.0	.
chr12	123601085	123601106	chr12:123601085-123601106	0	AAACTTGCTTCTGAGGCTGCCT	1	2	2	AB1	-	.
chr12	123606772	123606794	chr12:123606772-123606794	0	TGACATGTTACCCAGGCTGGTCT	1	3	3	BCC1	-	.
chr12	123608097	123608123	chr12:123608097-123608123	0	AAACATATCTTGTAGGTGAGCCAGTCT	1	2	7	AB2	1.0	.
chr12	123608716	123608737	chr12:123608716-123608737	0	GGACATGTTCCGGAGGAAGGCC	2	2	2	AD1	1.0	.
chr12	123610116	123610148	chr12:123610116-123610148	0	AAACTACTACATGGTAAGCGCCTGGGCTTGCTT	1	2	13	AD1	1.0	.
chr12	123611530	123611551	chr12:123611530-123611551	0	TCCCTAGCTCCTGAACATGTCT	2	3	2	CDD2	-	.
chr12	123611775	123611806	chr12:123611775-123611806	0	AAGCTGGACTGGGTGAGGGAGGAGGCTAGCTC	1	2	12	BD1	2.0	.
chr12	123614917	123614944	chr12:123614917-123614944	0	GAACATCTTTAGACAGTAAAATATGTCC	1	2	8	AA2	-	.
chr12	123616698	123616717	chr12:123616698-123616717	0	AAACATTTTATAGCAAGCCT	3	3	0	ACC2	-	.
chr12	123617364	123617393	chr12:123617364-123617393	0	ATACATGCTTCCACGCATAGGAAAATGCCT	1	2	10	AD2	-	.
chr12	123618357	123618385	chr12:123618357-123618385	0	GACCAAGTCTCCTGTGTGGTAGCATGCCC	1	2	9	CD	-	.
chr12	123620468	123620493	chr12:123620468-123620493	0	AAACAATTCCAGTCTTGGAGTAGTCT	1	2	6	AA2	-	.
chr12	123621102	123621121	chr12:123621102-123621121	0	AAACATATTTAAACATCTCT	1	2	0	AA2	2.0	.
chr12	123622396	123622424	chr12:123622396-123622424	0	GGACTTACCCACCAGCTTCGGGCTTCCTC	1	2	9	AA2	-	dELS
chr12	123623797	123623821	chr12:123623797-123623821	0	AAAAAAGCTTTCATGAAGCTTTTCT	1	2	5	AA2	-	.
chr12	123627166	123627193	chr12:123627166-123627193	0	GAGAAAGCTTTGTCAAAGGGGCAGGCTC	1	2	8	AB3	-	.
chr12	123630926	123630948	chr12:123630926-123630948	0	GAGGTTGCCTTAAAGACATGTGT	1	2	3	AD3	2.0	.
chr12	123637063	123637085	chr12:123637063-123637085	0	GACCTTGTCTCAAAAATTTGTTT	1	2	3	AD2	-	.
chr12	123638367	123638389	chr12:123638367-123638389	0	CAACATGTTGGCCGGGCTGGTCT	1	3	3	BCC1	-	.
chr12	123643715	123643745	chr12:123643715-123643745	0	CAACTGGTTTTTTCCAGTTTGTAACTTGTTT	1	3	11	BCC2	-	.
chr12	123645527	123645549	chr12:123645527-123645549	0	AAACTTGCTGTGATAGCAAGTCA	1	3	3	CCC	-	.
chr12	123648601	123648621	chr12:123648601-123648621	0	GGACATGGCCCAGGCTAGTCT	1	1	1	D2	-	.
chr12	123649164	123649186	chr12:123649164-123649186	0	CACCATGTTGGCCAGGCTTGTCT	1	3	3	CCD1	-	.
chr12	123650158	123650178	chr12:123650158-123650178	0	GGACCAGCTCTAAGCTGGCTT	1	2	1	BB2	1.0	.
chr12	123650752	123650773	chr12:123650752-123650773	0	TGGCTAGCCCCTGAACAACCAC	1	3	2	ACD2	-	.
chr12	123650850	123650869	chr12:123650850-123650869	0	AACCTAGTTTGAAAATGTCT	3	2	0	AD2	-	.
chr12	123650888	123650915	chr12:123650888-123650915	0	AAGAATGCTTTGGTGTGAAAGCATACTT	1	2	8	AA2	1.0	.
chr12	123651510	123651533	chr12:123651510-123651533	0	TGAAATGTTTATTAAGACAAGCTG	1	3	4	ACC1	-	.
chr12	123652210	123652237	chr12:123652210-123652237	0	GAACATATTTGTAAATCAGTACTTGTCC	1	2	8	AD2	-	.
chr12	123655526	123655554	chr12:123655526-123655554	0	AAAAGAGCCTGGACTTTGGAGACATGCCG	1	3	9	ABC1	1.0	pELS
chr12	123655823	123655845	chr12:123655823-123655845	0	AGGTATGTTTTAAAACCATGCTT	1	2	3	AD2	1.0	.
chr12	123662519	123662542	chr12:123662519-123662542	0	TGGTTAGTTCTGTTTAACTTGTTT	1	3	4	ACC1	-	.
chr12	123667022	123667044	chr12:123667022-123667044	0	CGCCATGTTGGCTAGGCTTGTCT	1	3	3	CCD1	1.0	.
chr12	123668317	123668341	chr12:123668317-123668341	0	GCGCATGCTCATTTGAGGCATTTTC	1	2	5	AD3	-	dELS
chr12	123670689	123670714	chr12:123670689-123670714	0	AATCAAGTTTATTAAGGAGCAAGTCC	1	1	6	D1	-	.
chr12	123671778	123671798	chr12:123671778-123671798	0	GGACAGGTTCGAAGAAAGCCT	1	2	1	AB2	-	.
chr12	123671898	123671920	chr12:123671898-123671920	0	AAACAAGTTCAGAGAGGTTGTCA	1	2	3	AC1	1.0	.
chr12	123673053	123673082	chr12:123673053-123673082	0	AAAAAAGCTTCATAACCACTGATCTTGCCC	1	2	10	AD2	-	.
chr12	123675521	123675549	chr12:123675521-123675549	0	CTGGAAGTTTAGGATGATAAGACAAGTTT	1	3	9	ACD1	-	dELS
chr12	123678783	123678805	chr12:123678783-123678805	0	AAACAAGATAATTCAGCTTGCTT	1	3	3	CCD2	-	.
chr12	123681786	123681816	chr12:123681786-123681816	0	CTGTATGTTTAACCTTTTGAGGAACTAGTTT	1	3	11	ACD1	-	.
chr12	123684500	123684526	chr12:123684500-123684526	0	AAGCAATTCTTCTGCCTCAGCTTGCTG	1	3	7	ACC2	-	.
chr12	123684586	123684618	chr12:123684586-123684618	0	AGACGAGTTTTGCCATGTTCACCAGGCTGGCCT	1	2	13	BB2	-	.
chr12	123689064	123689096	chr12:123689064-123689096	0	AAATTTGTTTTGGTTTGAGACATAGTCTTGCTC	1	2	13	AD2	3.0	.
chr12	123689546	123689576	chr12:123689546-123689576	0	GAGCAGGTTTGTTATATAGGTAAACTTGTGT	1	2	11	BD2	1.0	.
chr12	123690389	123690410	chr12:123690389-123690410	0	CAACTAGTCGGTGAACTTGCCG	1	3	2	CCC	2.0	dELS
chr12	123694552	123694573	chr12:123694552-123694573	0	GTGCATGCTCCATGGCAAGCTA	2	3	2	CCD1	1.0	.
chr12	123694997	123695023	chr12:123694997-123695023	0	AAGCATGCTTTCACTGAAAAGTATTTT	2	2	7	AA1	2.0	.
chr12	123695063	123695082	chr12:123695063-123695082	0	AAACTAAGTTGGACTTGTTT	2	2	0	AD1	1.0	.
chr12	123696207	123696237	chr12:123696207-123696237	0	TAACAAGTTGCTGTAAATGTGAAGCATTCTT	1	3	11	ACC1	1.0	.
chr12	123696361	123696389	chr12:123696361-123696389	0	GGGCTTGCTATGCTGGAGGAAACAGGCTC	1	2	9	BC2	1.0	dELS,CTCF-bound
chr12	123697384	123697412	chr12:123697384-123697412	0	AAACTTTTTCTTGGGACTAAAGCCAGTTC	1	2	9	AB2	-	.
chr12	123698443	123698466	chr12:123698443-123698466	0	TGGCTTGTTTTTTGAGACAAGGTC	1	2	4	CD	-	.
chr12	123700403	123700423	chr12:123700403-123700423	0	AGGATTGCTTGAGGCCAGTTT	1	2	1	AB2	1.0	.
chr12	123700796	123700822	chr12:123700796-123700822	0	AAATTAGTCGAATGTGGTGGCATGTCC	1	3	7	ACC1	2.0	.
chr12	123705706	123705731	chr12:123705706-123705731	0	CAGCAAGTCCAGTGGGGAGAAAGCCC	1	2	6	AC2	-	.
chr12	123707450	123707470	chr12:123707450-123707470	0	AGGCTGGTCTCGAACTGGCCT	1	2	1	BB2	-	.
chr12	123708782	123708808	chr12:123708782-123708808	0	GAGGTTGCCTTTAGCAGAAGCAGGCCC	1	2	7	AB3	-	.
chr12	123709485	123709505	chr12:123709485-123709505	0	AGGCTTGTACCTGGCTAGTTT	1	2	1	CD	-	.
chr12	123711283	123711307	chr12:123711283-123711307	0	GGACAAGCCTGGAGGTGGCAAATTT	1	2	5	AC1	-	.
chr12	123713510	123713538	chr12:123713510-123713538	0	AGGCATTTGTTGAATGAACAGACAAGCTT	2	2	9	AD1	-	pELS
chr12	123715289	123715310	chr12:123715289-123715310	0	GAACTTCCTTTCCAACAAGTTC	1	2	2	AC2	-	dELS,CTCF-bound
chr12	123715992	123716017	chr12:123715992-123716017	0	AGACTAGATCATTTTGAAGCAAATCC	1	2	6	AD2	-	.
chr12	123721282	123721309	chr12:123721282-123721309	0	AGTCTTGTTCCACTCTTTGAACTTGATC	1	2	8	DD3	-	.
chr12	123721628	123721653	chr12:123721628-123721653	0	GAACTTGCCCATTTCTAGGGCTGCCC	1	2	6	AB1	1.0	.
chr12	123722450	123722475	chr12:123722450-123722475	0	TAACTTGCTTCTGACGAAGCTGGTTG	1	3	6	BCC1	-	.
chr12	123726104	123726126	chr12:123726104-123726126	0	TAGGATGCCCTATAAACTTGTTT	1	2	3	AC3	-	.
chr12	123726793	123726823	chr12:123726793-123726823	0	GAGGATGTTTTCCTCCAGAGAGAATTTGTTT	1	2	11	AA2	-	.
chr12	123727023	123727044	chr12:123727023-123727044	0	AAACAAGTTTACATGCAGGCTC	1	2	2	BD1	-	.
chr12	123734329	123734357	chr12:123734329-123734357	0	GGGCTTACCTGTCATCACTGAGCATGTGC	1	2	9	AD2	1.0	.
chr12	123736804	123736828	chr12:123736804-123736828	0	GGTCATGTTCTCCAGAGGCAACCTC	1	2	5	AD3	2.0	.
chr12	123737938	123737967	chr12:123737938-123737967	0	TAACTAGTTTTCTGGTCATTTAGGTAGTTT	1	3	10	ACC2	-	dELS
chr12	123741230	123741252	chr12:123741230-123741252	0	AGACTAGCCTGGCCAACATGGCG	1	3	3	CCD1	1.0	.
chr12	123744820	123744842	chr12:123744820-123744842	0	AAGCATGTTTCCTAGACCTTCCT	2	2	3	AB1	1.0	.
chr12	123753372	123753404	chr12:123753372-123753404	0	AGACTTGTTTCTCACAGCCCCGGAGGCTGGCAG	1	3	13	BCD2	-	.
chr12	123754753	123754779	chr12:123754753-123754779	0	AGGCTGGTCTGGCTTCAGAGCCTGCCC	1	2	7	BB2	-	.
chr12	123755659	123755681	chr12:123755659-123755681	0	AAACTACCCTAATAAACTTTTTT	1	2	3	AA2	1.0	.
chr12	123756555	123756575	chr12:123756555-123756575	0	AACCTAGTCTGGGGCAAGACC	1	2	1	DD3	-	.
chr12	123757807	123757833	chr12:123757807-123757833	0	GAACATATTTTGGAATGAAGCAATTTC	1	2	7	AA2	-	dELS
chr12	123758025	123758057	chr12:123758025-123758057	0	TGGCATGATCATATTGCTGTAACCAACAAGCTT	1	3	13	CCD2	1.0	.
chr12	123760544	123760576	chr12:123760544-123760576	0	TGGCAAGTTGTGTGGATGATACTGAATATGTTT	1	3	13	ACC2	-	.
chr12	123770040	123770062	chr12:123770040-123770062	0	AGACTAGCCCAGCCAACATGATG	1	3	3	CCD1	1.0	.
chr12	123770755	123770777	chr12:123770755-123770777	0	GGGAAAGCTCCCAGGGAAAGCTC	1	2	3	AA2	-	.
chr12	123774641	123774670	chr12:123774641-123774670	0	GGGCTAGTTAACTGCAGCAGGAGCATGTCC	2	1	10	C2	1.0	.
chr12	123775543	123775575	chr12:123775543-123775575	0	AGACATGATAGGATGTGGAGGAAGAGCATGCTG	1	3	13	CCD2	-	.
chr12	123780748	123780770	chr12:123780748-123780770	0	AGACTAGCCTGGCCAACATGGTG	1	3	3	CCD1	-	.
chr12	123782289	123782311	chr12:123782289-123782311	0	GGGCTTTCCTTTTGGAAATGTTC	1	2	3	AA2	-	.
chr12	123786543	123786569	chr12:123786543-123786569	0	TGACTTCTTTCACTTAGCAGCATGTTT	1	3	7	ACC2	1.0	.
chr12	123789580	123789602	chr12:123789580-123789602	0	CGCCATGTTTGCCAGGCTTGTCT	1	2	3	CD	-	.
chr12	123792760	123792786	chr12:123792760-123792786	0	CAGCTTGTTTGCTTTTTGAGCCTGTTA	1	3	7	BCC2	-	.
chr12	123794013	123794041	chr12:123794013-123794041	0	TGACATGCTTTTAAAATTTAAGCACATTC	1	3	9	ABC2	1.0	.
chr12	123795947	123795972	chr12:123795947-123795972	0	TAGCATGTTTATATCAAAACGTGCCC	1	2	6	BC2	-	.
chr12	123804561	123804592	chr12:123804561-123804592	0	AGACTAGTCAACAAGGAATTCAAGATATGTCA	1	3	12	ACC2	1.0	.
chr12	123804960	123804982	chr12:123804960-123804982	0	AGGCAAGGCCCCCAAGCTGGCCT	1	2	3	BD2	-	.
chr12	123810290	123810317	chr12:123810290-123810317	0	TGGCTTGTTCAGCAAGTCAGACATGTTT	2	1	8	C1	1.0	.
chr12	123812945	123812971	chr12:123812945-123812971	0	GGTCAAGTTAAGTCACAAGGCTTGCTC	1	2	7	CD	-	.
chr12	123813281	123813311	chr12:123813281-123813311	0	GAACAAGCTGTTATGATCCCCCAAAATGTCC	1	3	11	ACC2	1.0	.
chr12	123815150	123815175	chr12:123815150-123815175	0	GAGTTTTCCTATCCATGAACATGTTC	2	2	6	AA1	-	.
chr12	123817843	123817866	chr12:123817843-123817866	0	TAGCAAGCTAAGCTAAACTTATTC	1	3	4	ACC1	1.0	.
chr12	123819028	123819059	chr12:123819028-123819059	0	GAGCATGCTCTTGGGGACATAAAGAGAACTTT	2	2	12	AA1	3.0	.
chr12	123821868	123821890	chr12:123821868-123821890	0	AGACTAGCCTGGGCAACAAGGCG	1	3	3	CCD1	-	.
chr12	123822005	123822027	chr12:123822005-123822027	0	AGACTAGCCTGGCCAACATGGCA	1	3	3	CCD1	-	.
chr12	123823148	123823179	chr12:123823148-123823179	0	GAGCAGGCTTTTGCCTGGTGCAGAACAAGGCT	1	2	12	BD2	-	.
chr12	123826599	123826627	chr12:123826599-123826627	0	GAACGTGACTAAGAGTCAAGAACTTGCTC	1	2	9	BD1	1.0	.
chr12	123827421	123827445	chr12:123827421-123827445	0	AGCCTATTTCAACCTGGGCTTGCCC	1	2	5	AD1	-	.
chr12	123827747	123827777	chr12:123827747-123827777	0	GAGAAAGTCTCTCGTAAGTGCTGGCTTGTTT	1	2	11	AC2	-	dELS
chr12	123828318	123828341	chr12:123828318-123828341	0	TGGCTTGCCAGTCAAAACAGGTTT	1	3	4	BCC1	-	.
chr12	123834212	123834242	chr12:123834212-123834242	0	AAACAATTTTTTTTTAGATGGAGTCTTGCTC	1	2	11	AD2	1.0	.
chr12	123834349	123834377	chr12:123834349-123834377	0	AGGCATGTGCCACTATGCCTGGCTAGTTT	1	2	9	CD	-	.
chr12	123842651	123842682	chr12:123842651-123842682	0	AAATTTGTTTGCATCTTTATGTGGATATGTTC	1	2	12	AA2	1.0	.
chr12	123843193	123843224	chr12:123843193-123843224	0	GAACTTGTTGCTTCCAACAGGGAGAATAGTTG	1	3	12	ACC2	-	.
chr12	123845137	123845165	chr12:123845137-123845165	0	AGGCATGCGTCATTATGCCTGGCTAGTTT	1	2	9	CD	2.0	.
chr12	123845198	123845217	chr12:123845198-123845217	0	TATGTTGCCCAGGCTAGTCT	2	3	0	ACD1	2.0	.
chr12	123846693	123846712	chr12:123846693-123846712	0	TATGTTGCCCAGGCTTGCCT	2	3	0	ACD1	-	.
chr12	123848036	123848056	chr12:123848036-123848056	0	GCGAAAGCCTTGGGCTTGCTC	1	2	1	AD4	1.0	.
chr12	123848694	123848719	chr12:123848694-123848719	0	AAAATTGCCCTTGTCCTGACATGTCT	1	2	6	AC2	-	.
chr12	123852549	123852572	chr12:123852549-123852572	0	TGACTTGTCCTCAAAGACATTTAC	1	3	4	ACD2	1.0	.
chr12	123857088	123857107	chr12:123857088-123857107	0	GAACTTGCCCAAATTTGTGT	2	2	0	AD1	-	.
chr12	123858785	123858807	chr12:123858785-123858807	0	GGATGAGCTTTGAAAACATGCTA	1	3	3	ABC1	-	.
chr12	123858976	123858996	chr12:123858976-123858996	0	AAAAATGTTCTAAAATTGCTC	1	2	1	AA2	-	.
chr12	123861123	123861150	chr12:123861123-123861150	0	AAACATCTTCAGGGAAATCAACAAGCCA	1	3	8	ACC2	-	.
chr12	123865388	123865409	chr12:123865388-123865409	0	GGACTTGCTTTCACTCTAGCTT	1	2	2	DD1	-	.
chr12	123867631	123867656	chr12:123867631-123867656	0	AGAAATTCTTTCCTAAAGACAAGCTC	2	2	6	AA1	-	.
chr12	123868985	123869007	chr12:123868985-123869007	0	TGGCCTGCTTCCCTGGCTTGTCT	1	3	3	BCC1	1.0	.
chr12	123869796	123869816	chr12:123869796-123869816	0	AGACATGCTCAAGTAAAGCCT	2	2	1	AD1	-	.
chr12	123872257	123872280	chr12:123872257-123872280	0	GGACAAGTGATAGTGAACAAGCTG	1	3	4	CCD2	-	.
chr12	123877235	123877261	chr12:123877235-123877261	0	TGGCTTGCTTCACTCCTCATCATGTTC	1	3	7	CCD2	-	.
chr12	123878130	123878161	chr12:123878130-123878161	0	GGACAAGCCTATCACACCCCTTGGGCAGGCTG	1	2	12	BC3	1.0	.
chr12	123881492	123881524	chr12:123881492-123881524	0	GAAGTTGTTTGATTTTTTCTCGTAAATTTGTTT	1	2	13	AA2	-	.
chr12	123883179	123883204	chr12:123883179-123883204	0	GCACAAGTTTCTGTGTGGACATGTGT	1	2	6	DD3	-	.
chr12	123892886	123892918	chr12:123892886-123892918	0	AGACATGGCCCAGTGTTTCCTGGGGGCAAATCC	1	2	13	AD2	1.0	.
chr12	123895146	123895178	chr12:123895146-123895178	0	AAACATGTGCTGGCCTCTATCCAAAGAATGCTC	1	2	13	AD2	-	dELS,CTCF-bound
chr12	123895274	123895302	chr12:123895274-123895302	0	AAGGAAGTCTGTCTTCAGGGAACATCTTT	1	2	9	AA2	-	.
chr12	123895787	123895807	chr12:123895787-123895807	0	GAATTTGCTTAGAACTTTTTT	1	2	1	AA2	1.0	.
chr12	123898527	123898554	chr12:123898527-123898554	0	AGACATGTGCCATCTTGTAAAAATGTTT	1	2	8	AD2	-	.
chr12	123903687	123903716	chr12:123903687-123903716	0	TAACAAGCTTTCTCCTCGCATGGCTTGGCC	1	3	10	CCD1	2.0	.
chr12	123905183	123905211	chr12:123905183-123905211	0	GAACTTCCCCGATATTTTAGAACATTCCT	1	2	9	AA2	-	.
chr12	123907639	123907659	chr12:123907639-123907659	0	TGGCTGGTTCCTAACTTGCCC	1	3	1	BCC2	-	.
chr12	123909525	123909545	chr12:123909525-123909545	0	AGGCTTGTCGTGGGCAGGCCC	1	2	1	BC2	-	dELS
chr12	123909730	123909749	chr12:123909730-123909749	0	AACCTAGCCCAGCCTTGTCT	2	2	0	DD2	-	.
chr12	123909796	123909815	chr12:123909796-123909815	0	GAGCTAGTCTGACCTTGACT	2	2	0	DD1	-	.
chr12	123910495	123910527	chr12:123910495-123910527	0	AAGCTTGCCACTCATAAAAATTATTGCATGTTT	1	3	13	CCD2	2.0	.
chr12	123911191	123911210	chr12:123911191-123911210	0	AAAGATGTTTAAAGTTGTTT	1	2	0	AA2	1.0	.
chr12	123914198	123914218	chr12:123914198-123914218	0	AGAATATCTCAAAACATGTTT	2	2	1	AA1	-	.
chr12	123914497	123914527	chr12:123914497-123914527	0	GAGCCAGCCTTTCCGGCTGGAAAGCCTGCTC	1	2	11	BB2	2.0	.
chr12	123917730	123917759	chr12:123917730-123917759	0	GAGCTGGCCACGTCCACGGGGAACATGCTG	1	3	10	BCC2	-	.
chr12	123918948	123918980	chr12:123918948-123918980	0	AGGTGAGCTCTCCCCACAGAGGAGGACATGTTA	1	3	13	ABC1	1.0	.
chr12	123923053	123923083	chr12:123923053-123923083	0	AAACAATTTTTTTTTCCAGGAACACATGTCT	1	2	11	AD2	2.0	.
chr12	123923549	123923578	chr12:123923549-123923578	0	GAGCATGTCACTACAGACTGGGGCATGACC	1	2	10	CD	-	.
chr12	123924138	123924157	chr12:123924138-123924157	0	GGGCAAGCCTGGGCCACTTC	3	2	0	AB1	-	.
chr12	123924375	123924394	chr12:123924375-123924394	0	AGACAACTTTGGGCAACTTC	1	2	0	AA2	-	.
chr12	123926351	123926377	chr12:123926351-123926377	0	GGGCAGGCCCACCTAGAGGGCAAGCTG	1	2	7	BC2	-	.
chr12	123926839	123926866	chr12:123926839-123926866	0	GAACAAGCTCTACGTTTAGGGGAGGTCC	1	2	8	AB1	1.0	.
chr12	123927541	123927566	chr12:123927541-123927566	0	GAGCTTTCTTTGCTGAGGTCTTGCCT	1	2	6	AD2	-	.
chr12	123927811	123927837	chr12:123927811-123927837	0	AGGCAAGCCCTGGGCACCAGCAAGGCG	1	3	7	CCD1	1.0	.
chr12	123927918	123927945	chr12:123927918-123927945	0	AGGCTTGATTTGGGTGTTTAGCTTGTTT	1	2	8	CD	-	.
chr12	123930594	123930616	chr12:123930594-123930616	0	AAAGATGTTTTCAAGGCTTTTTC	1	2	3	AA2	-	.
chr12	123930982	123931009	chr12:123930982-123931009	0	AGACCAGCCTGGGCAACCAAGCAAGATC	1	2	8	BD3	-	.
chr12	123932371	123932401	chr12:123932371-123932401	0	CAGCTAGCTCGTTCTTTTTTAGAGTATGCCA	1	3	11	ACC2	-	.
chr12	123933616	123933637	chr12:123933616-123933637	0	GGCCATGTTTGAAAGCCAGCCT	1	2	2	BD2	-	.
chr12	123934672	123934697	chr12:123934672-123934697	0	AAGGATGTCTTATCAAGAGCAAACCC	1	2	6	AA2	-	.
chr12	123939294	123939321	chr12:123939294-123939321	0	GAGCTAGCAGCAGCTCTGCAGCATGTCC	1	3	8	CCD2	2.0	.
chr12	123940340	123940368	chr12:123940340-123940368	0	AGAGAAGCTCCTCCTGGATAGACATCCTC	1	2	9	AA2	-	dELS,CTCF-bound
chr12	123941695	123941723	chr12:123941695-123941723	0	GAGCGAGCCCTGGACCATAGTGCATGCTC	1	2	9	BD2	2.0	dELS
chr12	123944621	123944648	chr12:123944621-123944648	0	ACACTAGCTCTGGAGCTAGGACGAGTTC	1	2	8	BD2	-	dELS
chr12	123945139	123945158	chr12:123945139-123945158	0	GACCATTTCTAGGCATGTTT	3	2	0	AD1	1.0	.
chr12	123950535	123950557	chr12:123950535-123950557	0	AGACTAGCTTAGGAAGAAAGCAC	1	2	3	AD1	1.0	.
chr12	123950772	123950803	chr12:123950772-123950803	0	AGACTTATCTTCCCCCTTTTAAAAATATGCCT	1	2	12	AA2	1.0	.
chr12	123954658	123954685	chr12:123954658-123954685	0	GAAAATGCCTCATGAAGAAAGCAAGTCT	2	1	8	A1	-	dELS
chr12	123955101	123955129	chr12:123955101-123955129	0	AGCCTTGTTTCAAGAGCTAGAGCTAGTAT	1	2	9	DD3	-	.
chr12	123955145	123955176	chr12:123955145-123955176	0	AGAAATGTCACTGGTACACTTCTAACAAGCTT	1	3	12	ACC1	-	.
chr12	123955989	123956015	chr12:123955989-123956015	0	AAGCAAGCCAACTCTTCCAACTTGCCC	1	2	7	CC	-	.
chr12	123959298	123959324	chr12:123959298-123959324	0	CCAAATGTCTGACTGCCAGGCTTGCTT	1	3	7	ACD1	2.0	.
chr12	123960192	123960219	chr12:123960192-123960219	0	GGGCTGGCCCTTTAAGAAAGGCTTCTTT	1	2	8	AB2	1.0	.
chr12	123960422	123960442	chr12:123960422-123960442	0	GGGCTTGCTCAGGACTTCCTG	1	2	1	AC3	-	.
chr12	123960729	123960761	chr12:123960729-123960761	0	AAGCTAACTTTATTAGAGTCAAAGGACAATTCT	1	2	13	AA2	1.0	.
chr12	123962218	123962245	chr12:123962218-123962245	0	ATACTATTCTGGGTTAAAAAGCTAGTTC	1	2	8	AD1	-	pELS
chr12	123967066	123967090	chr12:123967066-123967090	0	AAACTTGTCAAAAACTGACTTGACC	1	3	5	CCD1	1.0	.
chr12	123967179	123967200	chr12:123967179-123967200	0	GGGCATGTCAATGAGCAAGTAC	2	2	2	CD	1.0	.
chr12	123968087	123968106	chr12:123968087-123968106	0	CAGCTTACTCAGGCTTGCTC	2	2	0	AC1	-	.
chr12	123968336	123968357	chr12:123968336-123968357	0	AAAGAAGTCTTTAAAGATGTTT	1	2	2	AA2	-	.
chr12	123968412	123968436	chr12:123968412-123968436	0	GAAAATGCTGCTTTCTAACTTGCCT	1	3	5	ACC1	-	.
chr12	123969740	123969770	chr12:123969740-123969770	0	GGCCTTATTCAGTATCTTTTAAAACATGTTT	2	2	11	AD1	-	.
chr12	123970754	123970784	chr12:123970754-123970784	0	GACCTTGTTCCAGATAGAAGGAAAAAAGTTC	1	2	11	AD2	1.0	.
chr12	123975382	123975406	chr12:123975382-123975406	0	AAGCATTTTTTCCTAGGGCTTTCTT	1	2	5	AA2	-	.
chr12	123978536	123978565	chr12:123978536-123978565	0	AGACTTGTTCCTGGAGGGGAAGGCATCATT	1	2	10	AD4	-	.
chr12	123980203	123980227	chr12:123980203-123980227	0	GGAAAAGCCTAGGGGAGACTGGTTT	1	2	5	AB3	-	.
chr12	123983168	123983192	chr12:123983168-123983192	0	AAGCAAGTTGTGCTACAGCTAATCC	1	3	5	ACC1	-	.
chr12	123984186	123984211	chr12:123984186-123984211	0	GAACTAGTGTTTACAAGAGCTTGCCC	1	1	6	D2	2.0	.
chr12	123986091	123986110	chr12:123986091-123986110	0	GGGTATGTCTAGGCATGTCT	4	1	0	A1	1.0	.
chr12	123986131	123986151	chr12:123986131-123986151	0	GGGCTTGCCCAGAATCTGTTT	1	2	1	AB1	-	.
chr12	123987962	123987985	chr12:123987962-123987985	0	TAGCTAGTTCATGAAAACATTTTG	1	3	4	ACC1	-	.
chr12	123990734	123990761	chr12:123990734-123990761	0	AGACTGGTCCCTTGAGGGAGACAAATCC	1	2	8	AB2	-	dELS
chr12	123992571	123992591	chr12:123992571-123992591	0	CAGCATGTTCGGGAAATGCTG	1	3	1	ACC2	1.0	dELS
chr12	123993767	123993795	chr12:123993767-123993795	0	GGAGTTGTTTTATCTGCTGAGACTTGCCA	1	2	9	AC2	2.0	.
chr12	123995245	123995273	chr12:123995245-123995273	0	AAAATAGTTTACAGACAAAGAACATTTTC	1	2	9	AA2	-	dELS
chr12	123996464	123996487	chr12:123996464-123996487	0	TAGAATGCTCTGTAAAACAAGCTC	1	2	4	AC3	1.0	.
chr12	124002089	124002116	chr12:124002089-124002116	0	AGGTAAGTCAGCTGAAACTGACAAGCCC	1	3	8	ACC1	1.0	.
chr12	124003058	124003083	chr12:124003058-124003083	0	GGACATGTTGGGAAAGAAACATGTTT	2	1	6	C2	-	.
chr12	124004885	124004909	chr12:124004885-124004909	0	CACCTAGTTGCAGGAAAACAAGCTC	1	3	5	CCD1	-	.
chr12	124005059	124005084	chr12:124005059-124005084	0	AAAATTGTCTTCCACAAAACTGGTCC	1	2	6	AB3	-	.
chr12	124007873	124007894	chr12:124007873-124007894	0	ACACATGTCAGACGACATGTCC	2	3	2	CCD1	1.0	.
chr12	124008259	124008281	chr12:124008259-124008281	0	AAATTAGCTCCAGAGGCTTGATT	1	2	3	AD3	1.0	dELS,CTCF-bound
chr12	124011610	124011636	chr12:124011610-124011636	0	GAGCCTGCTTGCTGGAAAGGCTTTCCT	1	2	7	AB3	-	.
chr12	124011989	124012019	chr12:124011989-124012019	0	GGAAAAGCTTAGGCTGACCTTAAACTTACCT	1	2	11	AA2	1.0	.
chr12	124012024	124012043	chr12:124012024-124012043	0	GAGCAAGCCTGAGATAGACT	2	2	0	AD1	2.0	.
chr12	124013729	124013754	chr12:124013729-124013754	0	GAGCTTTTCTTCATCCAGAATTGCCC	1	2	6	AA2	3.0	.
chr12	124014875	124014896	chr12:124014875-124014896	0	AGACATCTCTGCTAACAAGCCT	1	2	2	AC2	2.0	.
chr12	124016044	124016067	chr12:124016044-124016067	0	CTACCAGCTTTGAGAGACAAGTCT	1	3	4	BCD1	-	dELS
chr12	124017233	124017256	chr12:124017233-124017256	0	GAGGGTGCCCCTGAGAACAAGCTC	1	2	4	AB4	2.0	.
chr12	124020759	124020787	chr12:124020759-124020787	0	AACCATGTTGATCCATTCTTGGCTTGTCT	1	3	9	CCD1	-	dELS
chr12	124024917	124024940	chr12:124024917-124024940	0	CTGCATGCCCCTGAGGACATGCTC	1	2	4	CD	-	dELS
chr12	124025725	124025757	chr12:124025725-124025757	0	GGATTTGACCCTCGTACAGAGCAGAGCAAGCCT	1	2	13	AD1	-	.
chr12	124026221	124026242	chr12:124026221-124026242	0	GAACAATCCATAGAACTTGCTG	1	3	2	ACC2	-	.
chr12	124027007	124027036	chr12:124027007-124027036	0	TGGCAAGTCTAAAATCTGCAGGGCAGGCTG	1	3	10	BCC1	-	dELS
chr12	124030412	124030434	chr12:124030412-124030434	0	AGACAAGCCCCGGGGAAATTTCT	2	2	3	AA1	-	.
chr12	124031645	124031677	chr12:124031645-124031677	0	ATCCATGTCCCTGCAAAGGACATGAACTTGTTC	1	2	13	DD4	1.0	.
chr12	124032143	124032171	chr12:124032143-124032171	0	AAACAAGTCTAAGATTGAAGGATTTGCTC	1	1	9	A2	-	.
chr12	124032628	124032650	chr12:124032628-124032650	0	AAATTTGTCCATAAAACATTTTT	1	2	3	AA2	-	.
chr12	124046604	124046628	chr12:124046604-124046628	0	GGACAAGTCTCATGAGAGCTTCTGG	1	3	5	ACD2	1.0	.
chr12	124050170	124050195	chr12:124050170-124050195	0	ATGCAAGCTCCCAGCAGGGCCTGCTC	1	2	6	BD2	2.0	.
chr12	124056550	124056572	chr12:124056550-124056572	0	GAGCTTGCCTGGCAGGCTACTGT	1	2	3	AD4	-	.
chr12	124059355	124059379	chr12:124059355-124059379	0	AGACTTGTGTCATGAGGGCTTGTTG	1	2	5	CD	-	.
chr12	124064548	124064571	chr12:124064548-124064571	0	GAGTTTGCTGGGTAAAGCATGCTT	1	2	4	AC1	-	.
chr12	124067082	124067114	chr12:124067082-124067114	0	TAGTTTGTTAATCTACTAATTGAAAACTTGTTT	1	3	13	ACC1	1.0	.
chr12	124073405	124073433	chr12:124073405-124073433	0	GGGCGAGTCCATAAAGTGAAAGCAAGTCC	1	1	9	B1	-	.
chr12	124075497	124075517	chr12:124075497-124075517	0	GCGCAAGCTTCCAGCTTGCTT	1	2	1	CD	1.0	dELS
chr12	124079026	124079045	chr12:124079026-124079045	0	AGGTCAGTCTGGGCATGTTC	4	2	0	AB4	2.0	.
chr12	124080985	124081015	chr12:124080985-124081015	0	GGAATTGCCCCACGGAGTGGCAGGCAAGCTG	1	2	11	AC2	1.0	.
chr12	124081291	124081312	chr12:124081291-124081312	0	GAGCAATCCTCCAGGCTTTTTT	1	2	2	AA2	-	.
chr12	124088194	124088220	chr12:124088194-124088220	0	AAACTAGTTTCTGCTGAGAACATTCAA	1	3	7	ACD2	-	.
chr12	124089809	124089831	chr12:124089809-124089831	0	TAACTTGCTCAAAGAACATGTAT	1	2	3	CD	-	dELS
chr12	124090817	124090848	chr12:124090817-124090848	0	GAGACAGTTCTTGATGGTTTCAAGACAAGCTG	1	3	12	ABC1	-	dELS
chr12	124099917	124099948	chr12:124099917-124099948	0	GGACTTGTCTCCTTTGTGCCTGAAGCTTCCCT	1	1	12	A1	-	.
chr12	124103955	124103982	chr12:124103955-124103982	0	AGGTTTGTCTGTTGTGATAAACATCCTT	1	2	8	AA2	1.0	.
chr12	124105544	124105568	chr12:124105544-124105568	0	TAGCTACTCTTGCCAGGGCAAGTTT	1	2	5	AC1	-	.
chr12	124109734	124109754	chr12:124109734-124109754	0	GACCATGTCTGGGACATGTTG	2	2	1	CD	-	.
chr12	124113383	124113412	chr12:124113383-124113412	0	AAACATATCTACAAATTCTTAGACATTCCT	1	2	10	AA2	-	.
chr12	124115831	124115854	chr12:124115831-124115854	0	AGAACAGCTCACTAAAACATGCTA	1	3	4	ABC1	-	.
chr12	124123605	124123636	chr12:124123605-124123636	0	GAGGTTGTTTTCCAGAAGGACCGAGGATGTCC	1	2	12	AA2	-	.
chr12	124125638	124125657	chr12:124125638-124125657	8	GAGCAAGCCAGGGCTTGTGC	3	2	0	CD	1.0	dELS
chr12	124132539	124132558	chr12:124132539-124132558	0	AAGCTAACCTAGACTTGCTA	2	2	0	AC2	-	.
chr12	124132862	124132887	chr12:124132862-124132887	0	GAACCTGCTCAGCACAAGGCATGTTG	1	2	6	BC2	3.0	.
chr12	124133208	124133231	chr12:124133208-124133231	0	CAGCTAGTTTTATTGAGCACGTAC	1	3	4	BCD2	1.0	.
chr12	124133637	124133663	chr12:124133637-124133663	0	TGGCTTGCCAGGGGTGAAGGCAAGTCT	1	2	7	CC	-	.
chr12	124137189	124137213	chr12:124137189-124137213	0	GGTCTTGTTGTCCTTTGACTTGTTT	1	3	5	CCD1	-	.
chr12	124142673	124142696	chr12:124142673-124142696	4	GAACTTGCACAGGGGGACTTGCCT	1	1	4	D2	1.0	.
chr12	124142733	124142752	chr12:124142733-124142752	4	TGACTTGCCCAGACAGGCCC	3	2	0	BC2	-	.
chr12	124144960	124144984	chr12:124144960-124144984	0	AAAGAAGCTGAGTGTGAACTTGTTG	1	3	5	ACC1	1.0	.
chr12	124149127	124149151	chr12:124149127-124149151	0	GGACAAGCTTGTAAAAAACTTGGTG	1	2	5	CD	-	.
chr12	124149724	124149749	chr12:124149724-124149749	0	AGGCTTGCTGCCATGTGGGAAAGTCC	1	2	6	AC2	-	.
chr12	124151997	124152017	chr12:124151997-124152017	0	TGACTTGTCTTTGGCTTCTTC	1	3	1	ACC1	1.0	.
chr12	124153631	124153658	chr12:124153631-124153658	0	GGAGTTGCCTCGTTCTCTAGACAAGTTG	1	2	8	AC2	1.0	.
chr12	124155583	124155613	chr12:124155583-124155613	0	GGACATGTTCCAAGACACCCAGTGGATGCCT	2	2	11	AD1	1.0	.
chr12	124157595	124157614	chr12:124157595-124157614	0	ATACAAGCTGGAGCATGTCA	4	3	0	CCD1	1.0	dELS,CTCF-bound
chr12	124162487	124162510	chr12:124162487-124162510	0	GAACAAGCCTAGTTAGACATGTGG	1	2	4	CD	-	.
chr12	124164504	124164526	chr12:124164504-124164526	0	TGACATGCCCTGGAGACATTTTC	1	2	3	AC2	2.0	.
chr12	124165255	124165286	chr12:124165255-124165286	0	CAACAAGTCTCTAGGAGGTTCCAAACTTTCCC	1	2	12	AC2	2.0	.
chr12	124166691	124166711	chr12:124166691-124166711	0	CAACATGCCTGAAGCTGTTTC	2	3	1	ABC2	1.0	.
chr12	124172817	124172845	chr12:124172817-124172845	0	GGGCATGCCCAGATGGTGGTGGCATTTCC	1	2	9	AC1	-	dELS
chr12	124173524	124173544	chr12:124173524-124173544	0	AGGAAAGCCCAAAGATTGTCT	1	2	1	AA2	-	.
chr12	124175903	124175934	chr12:124175903-124175934	0	AAAAATGCCTGCCAGACGCTGGGAACTTGGCT	1	2	12	AD3	1.0	dELS,CTCF-bound
chr12	124177883	124177910	chr12:124177883-124177910	0	GGACAAGGTTACATAGTGAAGCTTACTC	1	2	8	AD2	-	dELS
chr12	124180245	124180275	chr12:124180245-124180275	0	GAATTTGCCTCGCTAGATTTTGGACTTGCTT	1	1	11	A1	-	.
chr12	124183871	124183890	chr12:124183871-124183890	0	AAGCAAGCTTGGGCCTGTCT	3	1	0	B2	-	.
chr12	124186256	124186277	chr12:124186256-124186277	0	GAGCAAGCCAGGGGGCTTATCA	1	3	2	ACC1	-	dELS
chr12	124187613	124187636	chr12:124187613-124187636	0	GATCTTGTCTGCCCGAGCATATCC	1	2	4	AD3	-	.
chr12	124192764	124192795	chr12:124192764-124192795	0	GGACTTTCCTGCTAGATGCGGGGAGCATTTCC	1	2	12	AA2	2.0	.
chr12	124194021	124194040	chr12:124194021-124194040	0	GAGCTTGGTCAGGCTTTCCT	2	2	0	AD2	-	.
chr12	124196043	124196072	chr12:124196043-124196072	0	AGACATTTGTCAGTGGCTGGAGACATGTTT	2	2	10	AD1	1.0	.
chr12	124196659	124196687	chr12:124196659-124196687	0	GAGCTTGTTCCCATGGCACAGGCAGGTGC	1	2	9	BD4	-	.
chr12	124200792	124200811	chr12:124200792-124200811	0	GGACATGCCGTAATTAGTTT	3	3	0	ACC2	2.0	.
chr12	124201382	124201404	chr12:124201382-124201404	0	TAGCATGTTTTTGAGGCTTGCCT	2	1	3	C1	-	.
chr12	124202053	124202075	chr12:124202053-124202075	0	AGACTAGCCTGGCCAACATGGTG	1	3	3	CCD1	-	.
chr12	124204081	124204100	chr12:124204081-124204100	0	CAACAAGTTTTGACCTGTCC	2	3	0	BCC2	-	.
chr12	124205335	124205362	chr12:124205335-124205362	0	TAACTTGTCCCTAATAGAATACTAGTTT	1	2	8	CD	-	.
chr12	124206205	124206237	chr12:124206205-124206237	0	AAACATTTTTAACACCTCTGTTAAAGCAAACTT	1	2	13	AA2	1.0	.
chr12	124208595	124208622	chr12:124208595-124208622	0	AGGCTGGCTCTGCGTCCCTGACTAGTTA	1	3	8	BCC2	1.0	.
chr12	124209116	124209137	chr12:124209116-124209137	0	GGGCTTTCTTGAGGGCTTCTCT	1	2	2	AA2	-	.
chr12	124214331	124214358	chr12:124214331-124214358	0	GGACTGGTTCTCTTTTGGGGGTTTGTCC	1	2	8	AB2	-	dELS
chr12	124214840	124214872	chr12:124214840-124214872	0	AAGCTTGTTTACCGAGTTTCTCAGAACAAGATT	1	1	13	D1	1.0	.
chr12	124218719	124218741	chr12:124218719-124218741	0	CACCATGTTGGCCAGGCTAGTCT	1	3	3	CCD1	1.0	.
chr12	124219948	124219968	chr12:124219948-124219968	0	TGACTTGCCCCTGGCTTCCCC	1	3	1	ACC1	-	.
chr12	124222313	124222342	chr12:124222313-124222342	0	TAACTTGTCCTAGTTTGCCAAGACTTTTCC	1	2	10	AC2	1.0	.
chr12	124222483	124222503	chr12:124222483-124222503	0	GATGTTGCTCTAAGCATGTTA	1	3	1	ACD1	-	.
chr12	124222727	124222751	chr12:124222727-124222751	0	GAGCTAGCCCCAGAAGGACCACCCT	1	2	5	AB1	-	.
chr12	124223021	124223049	chr12:124223021-124223049	0	GGACACGTTTACAAGCTGAGAACGAGCCT	1	2	9	BB2	-	dELS,CTCF-bound
chr12	124224869	124224888	chr12:124224869-124224888	0	TGCCCAGCTCGAGCTTGCCT	2	3	0	BCD1	2.0	.
chr12	124225207	124225231	chr12:124225207-124225231	0	CAGCTAGTGTGCGATGAGCATGCTG	1	3	5	CCD2	-	.
chr12	124225742	124225763	chr12:124225742-124225763	0	TGGCTTGTCCTGCAAGAAGTTT	1	3	2	ACC2	-	.
chr12	124226384	124226408	chr12:124226384-124226408	0	TAGAATGTTATTTATGAGCTTGTTT	1	3	5	ACC1	-	.
chr12	124227573	124227603	chr12:124227573-124227603	0	GAGCTACCTCTCAGTCAACATGGACATATTT	1	2	11	AA2	-	.
chr12	124230086	124230107	chr12:124230086-124230107	0	GAGAATGTCTGTGGGCTGGTCT	2	2	2	AB3	-	.
chr12	124231863	124231887	chr12:124231863-124231887	0	GAACTAGCTTGAGAGGCACAAGATT	1	2	5	DD1	-	.
chr12	124233215	124233243	chr12:124233215-124233243	0	TAGCATGTTTTTGTCAATAAAGCTTTATC	1	3	9	ACD2	-	.
chr12	124234049	124234076	chr12:124234049-124234076	2	ACACTTGCCTAAATCACCAGGCCAGCTT	1	2	8	BD2	-	dELS
chr12	124235888	124235908	chr12:124235888-124235908	0	AGCCATGCCCCAGACAAGTCT	2	1	1	D1	-	.
chr12	124236006	124236037	chr12:124236006-124236037	0	AACCAAGTCTGAAGATTTACTTGGACAAGCTA	1	2	12	CD	-	.
chr12	124236263	124236283	chr12:124236263-124236283	0	AAGTATGTTTGAAACAACTTT	1	2	1	AA2	1.0	.
chr12	124238589	124238614	chr12:124238589-124238614	0	AAACATCTCTTTCCTTGGACTTGTCT	1	1	6	A2	-	.
chr12	124239283	124239310	chr12:124239283-124239310	0	AAGCAAGTTGGTTTCTTGAGAGTTGTTT	1	2	8	AC2	-	.
chr12	124239903	124239925	chr12:124239903-124239925	0	GAGCATGTTGTCAGATCTTGCCC	1	2	3	CD	-	dELS
chr12	124246987	124247012	chr12:124246987-124247012	0	AAGCTAATCTAACAGGGAACTTGATT	1	2	6	AD2	2.0	dELS
chr12	124247587	124247613	chr12:124247587-124247613	0	CAGCATGCCCAGAAGAGGAACTCCCTC	1	3	7	ABC2	-	.
chr12	124249481	124249512	chr12:124249481-124249512	0	GGGCTGGCCTTTAAAAACAACAAAACTAGGCT	1	2	12	BD2	-	.
chr12	124250304	124250325	chr12:124250304-124250325	0	GGGGAACTCCCAGAGCAAGCCC	1	2	2	AA1	1.0	dELS
chr12	124253268	124253300	chr12:124253268-124253300	0	AGACCAGCCTGGGCAACATATTGAGACATGATC	2	2	13	BD3	-	.
chr12	124259234	124259261	chr12:124259234-124259261	0	CTACGTGCCTTATAGAAGGAACATGCCT	1	3	8	BCD1	1.0	dELS,CTCF-bound
chr12	124259876	124259905	chr12:124259876-124259905	0	GAGCTTTCTCTGGAGATAAGAAATAAGTTC	1	2	10	AA2	-	dELS
chr12	124263780	124263812	chr12:124263780-124263812	0	AAACTTGCCCTCTTTGCGATCTCAGCCATTTCT	2	2	13	AD1	-	.
chr12	124264087	124264109	chr12:124264087-124264109	0	TAGCAAGTTCTCAGAGGTTGCTG	1	3	3	ACC2	-	.
chr12	124264186	124264209	chr12:124264186-124264209	0	AAGCTTGTTCCACTGGGCATCACG	1	3	4	ACD2	1.0	.
chr12	124264329	124264349	chr12:124264329-124264349	0	GGGCAAGTTTGGGAACTGCCC	1	2	1	AB1	1.0	.
chr12	124265616	124265640	chr12:124265616-124265640	0	AGACAGTCTCCTTGTAAACATGCCC	2	2	5	AB1	1.0	.
chr12	124265707	124265737	chr12:124265707-124265737	0	GAGCAAGCACCTCTTCACAGGTGACAAGCCG	1	3	11	CCD2	-	.
chr12	124265889	124265921	chr12:124265889-124265921	0	TAACTTGCCCAACAACACACAGAGAGTAAGTCA	1	3	13	ACC2	-	.
chr12	124271126	124271154	chr12:124271126-124271154	0	GGACTTGCTAAGGTTGTTGGGACAAATCA	1	3	9	ACC1	1.0	.
chr12	124272473	124272498	chr12:124272473-124272498	0	AGACTAGCCTGGACCAGGGCTCACTG	1	3	6	ABC2	-	.
chr12	124273536	124273567	chr12:124273536-124273567	6	AATCTTGCCCCAAAGTGATCTCAGGGAAGCTT	1	2	12	AD2	1.0	.
chr12	124273787	124273806	chr12:124273787-124273806	19	GGACTAGCCTGGGCAAGTTC	4	0	0	0	-	dELS,CTCF-bound
chr12	124274129	124274148	chr12:124274129-124274148	0	CCACAAGCTCAGACATGCCG	4	3	0	CCD1	-	.
chr12	124275140	124275165	chr12:124275140-124275165	0	GAGCTTGCATCTACCCAAGCAGGCTT	1	2	6	BD2	-	.
chr12	124278331	124278355	chr12:124278331-124278355	0	AAAGAACCTTCTGGAAGGCATGTTC	2	2	5	AA1	-	.
chr12	124280557	124280585	chr12:124280557-124280585	0	TGACATGCTTCCCACATACGAACTCACTC	1	3	9	ABC2	-	.
chr12	124281216	124281242	chr12:124281216-124281242	0	TAGCAGGCTTCACCATGTGACTTGTTT	1	3	7	BCC2	-	.
chr12	124285059	124285080	chr12:124285059-124285080	0	GGACTTGCTTCTTGGCTTGTAG	1	3	2	CCD1	-	.
chr12	124287103	124287128	chr12:124287103-124287128	0	CAACTTGTTTATCCCCAAACCTGCTA	1	3	6	BCC2	1.0	.
chr12	124287876	124287902	chr12:124287876-124287902	0	TAGCATGACCAACAGTGGGACAAGCTG	1	3	7	CCD2	-	.
chr12	124288035	124288054	chr12:124288035-124288054	0	AAACTCGTTAAAACTAGCCA	2	3	0	BCC2	2.0	.
chr12	124288258	124288279	chr12:124288258-124288279	0	CAGCATGTTCTTGAGCCAGTTC	2	2	2	BC2	1.0	.
chr12	124288402	124288421	chr12:124288402-124288421	0	AAGCCTGCCTGAACTTTTCT	3	2	0	AB3	-	.
chr12	124289309	124289336	chr12:124289309-124289336	0	CGGCAAGTTTCCAGCCGGGAAGAAGCCT	1	2	8	AC2	1.0	PLS,CTCF-bound
chr12	124290745	124290777	chr12:124290745-124290777	0	AGGCTTGTGCCTGGCGTGCCTGGAAGCATACCC	1	2	13	AD2	-	.
chr12	124293354	124293380	chr12:124293354-124293380	0	AAATTAGTTCTTGCCGAAGACTTTCTC	1	2	7	AA2	-	pELS
chr12	124295969	124295997	chr12:124295969-124295997	0	GGGCTTGCGCCCAGAGGCCCAGCATGTTG	1	3	9	CCD2	-	pELS,CTCF-bound
chr12	124297799	124297822	chr12:124297799-124297822	0	GGGCTTGCCGCTGTGGCCATGCCC	1	2	4	CD	2.0	.
chr12	124298302	124298330	chr12:124298302-124298330	0	CACTTTGTTTGAATAAGCTGGACTTGCCT	1	3	9	ACD1	-	.
chr12	124298879	124298902	chr12:124298879-124298902	0	AAGCAAGCTAGGCATGGCCTGTTC	1	3	4	BCC2	1.0	.
chr12	124299224	124299255	chr12:124299224-124299255	0	GGGCGTGTCTCCATGCGGGCAGGGACCTGTCT	1	2	12	BB2	1.0	.
chr12	124301080	124301099	chr12:124301080-124301099	0	GAAGGTGTCTGAGCAAGCTA	1	3	0	ABC1	1.0	.
chr12	124304439	124304466	chr12:124304439-124304466	0	GGGCCAGCCTGTGAATTAGGCCTTGTCT	1	2	8	BD2	-	.
chr12	124306833	124306858	chr12:124306833-124306858	0	AAGCTAGGTCCCTGCAGGACTTGGCT	1	2	6	DD2	-	dELS
chr12	124308181	124308200	chr12:124308181-124308200	0	CAGGTTGTCCAGGCTAGTCT	3	2	0	AC3	1.0	.
chr12	124308693	124308713	chr12:124308693-124308713	0	GGGCAAACCCGGGACCTGCCC	1	2	1	AB2	1.0	.
chr12	124309718	124309742	chr12:124309718-124309742	0	AGGCTAGTCAGGCAGGAGGATGCCT	1	2	5	AC2	2.0	.
chr12	124314223	124314243	chr12:124314223-124314243	0	AAGCATTTCCAGGACAAGGTC	1	2	1	AD2	-	.
chr12	124315599	124315630	chr12:124315599-124315630	0	AGACTTGGCTCAGGGCTCCGTGGAACAAGCCA	1	2	12	CD	-	.
chr12	124316136	124316161	chr12:124316136-124316161	0	GAGCTTGTGCCCTAAGGAGCTGGCCT	1	2	6	BD2	-	.
chr12	124316388	124316416	chr12:124316388-124316416	0	TGGCAAGCCCCTCAACCCACAGCATCCCT	1	3	9	ACC1	1.0	dELS
chr12	124319242	124319262	chr12:124319242-124319262	0	AAGCTTGTCTGGAGCCAACCC	1	2	1	AB1	-	.
chr12	124321449	124321470	chr12:124321449-124321470	0	AGGCAGGACCCTGGGCAAGCCT	1	2	2	BD1	1.0	dELS,CTCF-bound
chr12	124321914	124321941	chr12:124321914-124321941	0	GAGCATGCCCTGCTTTGCAGATTATCTT	2	2	8	AA1	-	.
chr12	124322363	124322394	chr12:124322363-124322394	0	GGGGAAGCTCCAGGGCAAGGGTGGGCTTCCTC	1	2	12	AA2	-	.
chr12	124322812	124322834	chr12:124322812-124322834	0	GAACAAGCTGGCAGGAGTTGCTC	1	2	3	AC2	-	.
chr12	124329540	124329562	chr12:124329540-124329562	0	AGACTAGCCTGGGTAACATATTG	1	3	3	ACC1	1.0	.
chr12	124330647	124330673	chr12:124330647-124330673	0	GATCCTGTCTACACAGGGAACAAGCCT	1	2	7	BD4	-	.
chr12	124332377	124332401	chr12:124332377-124332401	0	GGACTTGACCATGGCGGAGTTGCTC	1	2	5	AD2	-	.
chr12	124332545	124332575	chr12:124332545-124332575	0	TGAGATGCCTTAGACATTTGGAAGCAAGCTT	1	2	11	AC3	-	.
chr12	124334720	124334752	chr12:124334720-124334752	0	GGGCCAGCTTCCTGGGTGACTGTGGACCTGCCC	1	2	13	BB2	-	.
chr12	124341127	124341153	chr12:124341127-124341153	0	GAACTTGGTTATTCCAGAAGCATTTCT	1	2	7	AD2	-	.
chr12	124342274	124342301	chr12:124342274-124342301	0	AAGGATGCTTTTTGCATCAAAGTTGTCC	1	2	8	AA2	-	.
chr12	124346771	124346801	chr12:124346771-124346801	0	AGGCGTGCCCTCCCGCTTTAGGAGCTTGGCC	1	2	11	BD3	-	.
chr12	124349766	124349786	chr12:124349766-124349786	0	AGACAAGCTCTTGACTAACCC	1	2	1	AC1	1.0	dELS
chr12	124349877	124349899	chr12:124349877-124349899	0	AGGCCTGTCTCCAAGGCTATCTC	1	2	3	AB3	1.0	dELS
chr12	124350999	124351019	chr12:124350999-124351019	0	AAACAACCCTAAGACAACCCT	1	2	1	AA2	-	.
chr12	124351922	124351947	chr12:124351922-124351947	0	GGACTTGCTTGGCTGGGGACATCCCC	2	1	6	A1	-	.
chr12	124352558	124352587	chr12:124352558-124352587	0	AGACAGGCCTCTTTTTGTCCAGGCTGGTCT	1	2	10	BB2	-	.
chr12	124352769	124352796	chr12:124352769-124352796	0	GGACAAACTCCCATTAACAGGGAAGCTT	1	2	8	AA2	-	.
chr12	124354620	124354644	chr12:124354620-124354644	0	GAGCAGGGTCCCGGGAGGCTTGTCC	1	2	5	BD1	-	.
chr12	124357081	124357108	chr12:124357081-124357108	0	CAGCAAGCCAAGGTCCCTGGACAGGCCT	1	3	8	BCC1	1.0	.
chr12	124357352	124357372	chr12:124357352-124357372	0	TATGTTGCCCCAGGCTTGTCT	1	3	1	ACD1	-	.
chr12	124361283	124361304	chr12:124361283-124361304	0	CAGCAAGCGCCGGGGCTAGCCC	1	2	2	CD	-	dELS,CTCF-bound
chr12	124361735	124361756	chr12:124361735-124361756	5	AGGCTGGGCTGTAGACATGTTT	2	2	2	BD1	-	.
chr12	124362396	124362416	chr12:124362396-124362416	0	GGGAAAGCCAGCGACATGCTC	2	3	1	ACC1	1.0	.
chr12	124363572	124363595	chr12:124363572-124363595	0	GAGCTAGGCTGCAGGTGCATGCTC	1	2	4	DD2	3.0	.
chr12	124364138	124364159	chr12:124364138-124364159	0	AAACATCCCCAAAGACATCTCC	1	2	2	AA2	-	.
chr12	124368438	124368463	chr12:124368438-124368463	0	GGGCTGGTTTGTGAACAGGCATCCCT	1	2	6	AB2	-	.
chr12	124370381	124370402	chr12:124370381-124370402	0	GGGAATGTCCTAGGACTTCCCC	1	2	2	AA2	1.0	.
chr12	124370958	124370983	chr12:124370958-124370983	0	AAACATGTTGAACCTGTGGCTTTTCC	1	3	6	ACC1	-	.
chr12	124375108	124375129	chr12:124375108-124375129	0	AGACAGGTTAATCAGCTTGCCC	1	3	2	BCC2	-	.
chr12	124378760	124378784	chr12:124378760-124378784	0	AAGCTTTTCCTTGCTATGCAAGTCT	1	2	5	AD2	-	dELS,CTCF-bound
chr12	124379418	124379449	chr12:124379418-124379449	0	TGACTTGCTGAGCAACTGTGAAAGGCCAGCCT	1	3	12	BCC2	1.0	.
chr12	124382059	124382089	chr12:124382059-124382089	0	TGACATGTCTTCCTGTACTCCAGACAGGGCT	1	3	11	BCD2	-	pELS,CTCF-bound
chr12	124386528	124386556	chr12:124386528-124386556	0	AGGCTTGGTTGCGCAGCTGGAATTTGCTC	1	2	9	AD2	-	.
chr12	124387131	124387155	chr12:124387131-124387155	0	AGCCAAGCTCCAGCTAAAATTGTTC	1	2	5	AD2	1.0	.
chr12	124393317	124393348	chr12:124393317-124393348	0	GAACATTCTCGGTCCTCAGGCAGCACAAGCCC	1	2	12	AD2	1.0	.
chr12	124398801	124398829	chr12:124398801-124398829	0	GGAGAAGCCCTGCTCCAGAGGGAATGTTC	1	2	9	AA2	1.0	dELS,CTCF-bound
chr12	124401338	124401360	chr12:124401338-124401360	0	GAGCTTTCCTGCAAGGCTACTTT	1	2	3	AA2	-	.
chr12	124403298	124403325	chr12:124403298-124403325	0	GAACAAGCCCATTTTACAGAGCAGATCA	1	3	8	ABC2	1.0	.
chr12	124413487	124413519	chr12:124413487-124413519	0	GAGCAAGCTTGGGGACACGAGGCAGGAAGGCCC	1	2	13	AB1	-	dELS
chr12	124414123	124414147	chr12:124414123-124414147	0	GGGCTGGCTTCCAGAAGGCTGGCTT	1	2	5	BB2	1.0	dELS
chr12	124415770	124415800	chr12:124415770-124415800	0	GGACATCTCCGGTGTAAAGAGGGGCATGTTT	1	1	11	A2	3.0	.
chr12	124421449	124421470	chr12:124421449-124421470	0	GGGCTATTTATAGGGCTTGTTT	1	2	2	AC1	-	pELS
chr12	124424557	124424578	chr12:124424557-124424578	0	AAGCTACTCTTAAAAAATGTTT	1	2	2	AA2	1.0	.
chr12	124437147	124437175	chr12:124437147-124437175	0	AGGCAAGACTTGAGTTGAAAGACTATTCC	1	2	9	AD2	-	.
chr12	124441001	124441024	chr12:124441001-124441024	0	GAGCAAGACTGGCAGGGCCAGTCC	1	2	4	BD2	1.0	dELS
chr12	124444896	124444917	chr12:124444896-124444917	0	GGACTGGTCTAGGAATTTGTCT	1	2	2	AB2	-	.
chr12	124447218	124447244	chr12:124447218-124447244	0	CTAGTTGTTTTAAATAGAAACATGTTT	1	3	7	ACD1	1.0	.
chr12	124455082	124455106	chr12:124455082-124455106	0	GGAAATGTCCAGAATAGGCAAATCC	1	2	5	AA2	-	dELS,CTCF-bound
chr12	124470476	124470503	chr12:124470476-124470503	0	AGGCATCTCCATACAACGGAATATGTTT	1	2	8	AA2	1.0	.
chr12	124475650	124475669	chr12:124475650-124475669	0	GAGCTTGCTGGAGTTTGCTG	2	3	0	ACC2	2.0	dELS
chr12	124477028	124477052	chr12:124477028-124477052	0	AGAAATGTCCAGAATAGGCAAATCC	1	2	5	AA2	-	.
chr12	124477874	124477898	chr12:124477874-124477898	0	AAGCTAGCGTGAAAGAGAAAAGTTT	1	2	5	AD2	1.0	.
chr12	124479631	124479656	chr12:124479631-124479656	1	GGAGTTGTTCAAATGGAAACATCTCT	1	2	6	AA2	-	.
chr12	124480482	124480507	chr12:124480482-124480507	1	GAACAAGCCTCCAGCCTGGTATGTCC	1	2	6	AC1	-	dELS,CTCF-bound
chr12	124482767	124482786	chr12:124482767-124482786	0	AGACGAGCCTGAAGTTGTCT	1	2	0	AB2	1.0	.
chr12	124486664	124486694	chr12:124486664-124486694	0	AGGCTCGCTCCTGCCCTAGGCAGATAAGCCC	1	2	11	AB2	1.0	.
chr12	124487899	124487927	chr12:124487899-124487927	0	TAACAAGCCTCTCAAACAAAAACAAGACA	1	3	9	CCD1	-	dELS
chr12	124489840	124489871	chr12:124489840-124489871	0	GGGGATGTTTGAGCATGGACTGGGAGAAGTTC	1	2	12	AA2	-	.
chr12	124497837	124497856	chr12:124497837-124497856	0	AGGCAAGGCACAGCTAGCCC	2	3	0	CCD2	2.0	dELS,CTCF-bound
chr12	124503862	124503888	chr12:124503862-124503888	0	AACCAATCCCCAGGGCCAAGCATGTCT	2	2	7	AD1	-	.
chr12	124504300	124504322	chr12:124504300-124504322	0	GGGCAGTTTCCTGGGACTTGCTT	1	2	3	AB1	-	.
chr12	124509996	124510015	chr12:124509996-124510015	5	GAGCAAGCCTGGGCTGCTCC	3	2	0	AB4	-	dELS,CTCF-bound
chr12	124510078	124510099	chr12:124510078-124510099	5	GGGCATGTCTTGGGGCCATCCC	2	2	2	AB1	2.0	dELS,CTCF-bound
chr12	124511047	124511077	chr12:124511047-124511077	0	ATAAATGTTTGCTGAATGCATGAACATGCTA	1	3	11	ACD1	-	.
chr12	124511442	124511462	chr12:124511442-124511462	0	CGGCAAACCTGGGGCTTGCTG	1	3	1	ACC2	2.0	.
chr12	124511758	124511786	chr12:124511758-124511786	1	AAACTTGTCCTGCACCCTCAGGCTTGGAG	1	3	9	CDD3	-	.
chr12	124512052	124512081	chr12:124512052-124512081	0	AGGCAAGCCGCCACCACATCCGGCTAATTT	1	3	10	ACC1	3.0	.
chr12	124512956	124512981	chr12:124512956-124512981	1	GGGCTTCCTGGAGGCTCAGCTTGCTC	1	3	6	ACC2	1.0	pELS
chr12	124515161	124515186	chr12:124515161-124515186	0	GACCAAGCTCAGTTACAGGCCAGCTT	1	2	6	BD2	1.0	.
chr12	124517435	124517456	chr12:124517435-124517456	2	TGCCAAGTCCCTGGGCAAGCCT	1	2	2	CD	-	dELS,CTCF-bound
chr12	124519202	124519221	chr12:124519202-124519221	3	AGACAAGTCTGAGCTTCTCT	3	1	0	A1	-	dELS,CTCF-bound
chr12	124519863	124519894	chr12:124519863-124519894	0	AGGCTGGCCCAGAGAGGGTAGGTGACTTGCCC	1	2	12	BC2	1.0	.
chr12	124519921	124519941	chr12:124519921-124519941	0	GGACTTGAACTGGGCAAGCCT	1	2	1	DD1	-	dELS,CTCF-bound
chr12	124520527	124520552	chr12:124520527-124520552	1	GGGCAGGTTTGACACTGGGCATGTCT	2	1	6	B2	-	dELS,CTCF-bound
chr12	124523738	124523759	chr12:124523738-124523759	0	AAGCTTGCCTTACAACAATCCT	1	2	2	AC1	-	.
chr12	124524145	124524176	chr12:124524145-124524176	0	CAGCCAGTTGTGGCCATGAAGAAAACTTGTTC	1	3	12	BCC1	-	dELS
chr12	124524505	124524526	chr12:124524505-124524526	0	GAGCCTGTCTGAGAACAAGGCC	1	2	2	BD3	2.0	dELS
chr12	124525193	124525213	chr12:124525193-124525213	0	CAGCATGCCTGAAACATGGTG	2	3	1	CCD1	-	.
chr12	124525817	124525836	chr12:124525817-124525836	0	GGGCGACCTTGGACAAGTCC	3	2	0	AB1	-	.
chr12	124527021	124527051	chr12:124527021-124527051	0	GGGCTTGCTTTGTCCTTAGTGAAACATGATT	2	1	11	D1	-	.
chr12	124529322	124529350	chr12:124529322-124529350	0	AAACTAGCCAGATGTGGTGGCGCATGCCT	1	2	9	CD	2.0	.
chr12	124529985	124530010	chr12:124529985-124530010	0	AAACATGTTCACACAAAGACTTACAC	1	2	6	AD4	1.0	.
chr12	124537718	124537741	chr12:124537718-124537741	0	AGCCAAGCTCCGAGAGGCCAGCCC	1	2	4	BD2	-	PLS,CTCF-bound
chr12	124539666	124539694	chr12:124539666-124539694	0	ACGCATGGCCCACAGGCTGAGACTTGCCC	1	2	9	DD1	1.0	.
chr12	124542554	124542575	chr12:124542554-124542575	0	GAGCCAGCCTCGGGGCGTGCTC	1	2	2	BB2	-	.
chr12	124551930	124551951	chr12:124551930-124551951	0	TGGCTTGTCATGAGACATGCTG	2	3	2	CCC	-	dELS,CTCF-bound
chr12	124555187	124555216	chr12:124555187-124555216	0	GAGCTAACCCATGTGGTGCCAAGCGAGCTT	1	2	10	AB2	1.0	pELS
chr12	124555648	124555673	chr12:124555648-124555673	0	TATCTTGCCAAACAGCAGACAAGTCT	1	3	6	CCD1	-	.
chr12	124560933	124560955	chr12:124560933-124560955	0	AAAAATGTTCATCAAAGAAGTCC	1	2	3	AA2	1.0	.
chr12	124561619	124561650	chr12:124561619-124561650	0	GGACCAGCCCAGAGGGCACACCAGGCTAGGTT	1	2	12	BD3	1.0	.
chr12	124571091	124571113	chr12:124571091-124571113	0	GCACTTGCTCCTTGGGCATATTT	1	2	3	AD3	-	dELS
chr12	124571228	124571256	chr12:124571228-124571256	0	GAGCAAGACCCTGTCTCTAAAATATGTTT	1	2	9	AD2	-	.
chr12	124571759	124571787	chr12:124571759-124571787	0	TGGCTACCCCAGGAGCCCTGGACTAGCCA	1	3	9	ACC2	-	.
chr12	124571853	124571874	chr12:124571853-124571874	0	GAGCATCCCTGGAGCCAAGCCT	1	2	2	AD2	1.0	.
chr12	124572006	124572026	chr12:124572006-124572026	1	CAACATGGTGAAAACTTGCCT	1	3	1	CCD2	-	.
chr12	124574303	124574324	chr12:124574303-124574324	0	GAACAAGCCTGAGAATAAGCTG	1	2	2	AC1	-	.
chr12	124589212	124589232	chr12:124589212-124589232	9	GGACGTGTCTTGAACATGTCA	2	2	1	BC2	2.0	dELS
chr12	124591651	124591681	chr12:124591651-124591681	0	GAGCAACTCAGCTGTGCCGCAGAGCAAGCCA	1	3	11	ACC2	-	.
chr12	124592616	124592646	chr12:124592616-124592646	0	AGGCAACTCAGCTCTGCCGCAGAGCAAGCCG	1	3	11	ACC2	1.0	pELS,CTCF-bound
chr12	124597132	124597158	chr12:124597132-124597158	0	GACCATGTTTTATTTTAAGGGAAGTTT	1	2	7	AD2	1.0	.
chr12	124599909	124599939	chr12:124599909-124599939	0	TGACAAGCTCCCTGCCTCATCAGGCTTCTCA	1	3	11	ACC1	-	.
chr12	124601000	124601021	chr12:124601000-124601021	0	TAGCAAGTTCCCAGGCACGGTT	1	3	2	BCD2	1.0	.
chr12	124604937	124604964	chr12:124604937-124604964	0	AAGCATGCACAGATACACAGGCATCCCC	1	2	8	AD2	1.0	.
chr12	124606576	124606595	chr12:124606576-124606595	0	AGGCATGCCAGGGATTGCTG	3	3	0	ACC2	-	dELS,CTCF-bound
chr12	124607715	124607739	chr12:124607715-124607739	0	GATCTTGTCCGTGGCAGAGTTGCCT	1	2	5	AD2	-	.
chr12	124609882	124609904	chr12:124609882-124609904	0	GGGCCTGCCTGGGAGGCTAGCCT	1	1	3	B1	1.0	dELS
chr12	124619772	124619797	chr12:124619772-124619797	0	GGACTAGTCCAACCTTAGAATAGTCA	1	2	6	AC1	-	.
chr12	124621851	124621880	chr12:124621851-124621880	0	TGGCCTGCTCCGTGGAATCAGGGCAAGTTG	1	3	10	BCC1	-	.
chr12	124622270	124622295	chr12:124622270-124622295	0	GCACAAGCTCCACGTTGGGCTTGTAC	1	2	6	DD3	1.0	.
chr12	124622332	124622356	chr12:124622332-124622356	0	AGACATGCCTGCTCGGGTCCTGCCT	2	2	5	BD1	1.0	.
chr12	124622553	124622584	chr12:124622553-124622584	0	TGACATGCTCTTCCCCAGCTCTTGGCTTGGCT	1	3	12	CCD1	1.0	pELS
chr12	124625203	124625228	chr12:124625203-124625228	0	GGGCTTTTCTGGGTATGGCCATGCCC	1	2	6	AD2	-	.
chr12	124625327	124625347	chr12:124625327-124625347	0	CCAAAAGTTCAAGACTAGCCT	1	3	1	ACD1	-	.
chr12	124626214	124626244	chr12:124626214-124626244	0	GGACAAGTCCTTCACTGGGGTCAGGTTGCCC	1	2	11	AC1	-	dELS,CTCF-bound
chr12	124626514	124626541	chr12:124626514-124626541	0	TGACGTGCCTGACTCATCCAGCAAGTTC	1	3	8	BCC1	-	dELS,CTCF-bound
chr12	124626750	124626780	chr12:124626750-124626780	0	TGACATGTTTTAATGAAGTGTAGACATTTTA	1	3	11	ACC1	-	.
chr12	124635260	124635285	chr12:124635260-124635285	0	ATGCATTTCCAAAGGTGAGCATGTCC	2	2	6	AD1	-	.
chr12	124637976	124637998	chr12:124637976-124637998	0	GAGCATGTACAGGAGACCTGCCC	1	2	3	BD2	-	.
chr12	124638605	124638632	chr12:124638605-124638632	0	GGCAAAGTCCTGCGGCAGAAACAAGTCA	1	3	8	ACD1	1.0	.
chr12	124640021	124640050	chr12:124640021-124640050	0	AAAATAGTCCTGAAAAAAAAAAAGTAGTCC	1	2	10	AA2	1.0	.
chr12	124641210	124641231	chr12:124641210-124641231	0	GAATGTGTTCTGGAGCTAGCTC	1	2	2	AB4	-	.
chr12	124641592	124641615	chr12:124641592-124641615	0	AGAGTGGCTTGGACAAGCAAGCTT	1	2	4	AB1	-	.
chr12	124644434	124644465	chr12:124644434-124644465	0	AAACTAGTCCATAGTGTTAGGGGTGCACGCTT	1	2	12	BD1	2.0	.
chr12	124644638	124644660	chr12:124644638-124644660	0	GGGCTAGCTTCATGCATATGCTT	2	2	3	AD1	-	.
chr12	124647382	124647404	chr12:124647382-124647404	0	TGATATGTTTCCCAGGCTTGTCT	1	2	3	AC3	3.0	.
chr12	124648510	124648530	chr12:124648510-124648530	0	AAACTTGCCCTCAGGAAGCTT	1	2	1	AC1	1.0	.
chr12	124648800	124648819	chr12:124648800-124648819	0	GGGTTTGTGCAGGCAAGCCT	2	2	0	AD1	1.0	.
chr12	124651799	124651821	chr12:124651799-124651821	0	AAGCTAGCATCCTAGGGAAGTCC	1	2	3	AD2	-	dELS
chr12	124653887	124653917	chr12:124653887-124653917	0	AAAATTGTTCTTTTAAAATAAATGCATGTTT	1	2	11	AD2	1.0	.
chr12	124654754	124654776	chr12:124654754-124654776	0	TGGCATGTCCTGGTCACTTGCTC	1	3	3	CCD2	-	.
chr12	124657138	124657161	chr12:124657138-124657161	0	GGGCTTCTTGGAGGAGGCAAGCTC	1	2	4	AC1	1.0	.
chr12	124659815	124659834	chr12:124659815-124659834	0	GAGCTTTCCCAGGCTTCTTC	1	2	0	AA2	1.0	.
chr12	124660163	124660188	chr12:124660163-124660188	0	AAACTTTCCTGTCTTGACACTTGTCC	1	2	6	AD2	-	dELS
chr12	124662474	124662505	chr12:124662474-124662505	0	TGGAATGTTCTGGAGCTTTGGCAGGCATGTTG	1	3	12	ACC1	-	.
chr12	124664342	124664368	chr12:124664342-124664368	0	AAGCAAGCCTCGTGCAGGAGCAAGTGA	1	2	7	CD	1.0	.
chr12	124667427	124667457	chr12:124667427-124667457	0	GGGGTAGCCCCACAGCTGTCGGGGCAAACCT	1	2	11	AA2	1.0	.
chr12	124669059	124669085	chr12:124669059-124669085	0	GCACATGTCTCCCACAGGAACAAGTGC	1	2	7	DD3	1.0	.
chr12	124670657	124670682	chr12:124670657-124670682	0	CAACATGTTTGCTGAACAACATGTTG	1	3	6	CCC	1.0	.
chr12	124671280	124671301	chr12:124671280-124671301	0	AGAGATGTTAAGTGGCTTGCCC	2	3	2	ACC1	1.0	.
chr12	124673219	124673246	chr12:124673219-124673246	0	AAACATACTCTTTTTTTGAGACAAGGTC	1	2	8	AD2	-	.
chr12	124673596	124673623	chr12:124673596-124673623	0	ATGCTGGCCTCCTAGCATAAGCTTGTTC	1	2	8	BD1	-	.
chr12	124673904	124673934	chr12:124673904-124673934	0	AGATATGCATGTGCACACACAAGACATGCCC	2	2	11	AD1	2.0	dELS,CTCF-bound
chr12	124676996	124677019	chr12:124676996-124677019	3	GAGCATGTGTGGGGGGGCATGTGT	1	2	4	DD2	2.0	dELS
chr12	124677094	124677117	chr12:124677094-124677117	3	GGGCATGTGTGTGGGGGCATGTGT	1	2	4	DD2	2.0	.
chr12	124677134	124677165	chr12:124677134-124677165	3	GCGCATGCTCACCTGTGTGTCAGGGGTAGCCC	1	2	12	AD2	1.0	.
chr12	124679201	124679229	chr12:124679201-124679229	0	AGACATGACCTCAGAAGCAAGACAAGCTG	1	2	9	CD	-	.
chr12	124682490	124682520	chr12:124682490-124682520	0	CAGCAGGTCTGGCACTGGGTGAGGCATGTCA	1	3	11	BCC2	-	.
chr12	124682866	124682897	chr12:124682866-124682897	0	GATCTAGCCCACCCTCCTTACCAACCTTGTTC	1	2	12	DD2	-	dELS,CTCF-bound
chr12	124684137	124684164	chr12:124684137-124684164	0	TGACTTGCTTTTTTCATTTAACATGTCT	1	2	8	CC	-	.
chr12	124684938	124684966	chr12:124684938-124684966	0	CAGTTTGCTCCAGTCTCCAAAGCAAGTCC	1	2	9	AC3	-	.
chr12	124685774	124685797	chr12:124685774-124685797	0	CAGCTTGTCTTGTGGAGTTTGCCA	1	3	4	ACC2	2.0	dELS
chr12	124686113	124686137	chr12:124686113-124686137	0	AAAATTGCCCGCCTAGGGCAATTTC	1	2	5	AA2	-	dELS,CTCF-bound
chr12	124688666	124688687	chr12:124688666-124688687	0	AAGTAAGCCTCAGGGCAACCCT	1	2	2	AA2	-	dELS
chr12	124688853	124688874	chr12:124688853-124688874	0	GGACAAGGCCCGAAGCCAGTTC	1	2	2	BD2	1.0	dELS,CTCF-bound
chr12	124691276	124691299	chr12:124691276-124691299	0	GAGCCAGCTCTGACAGGCAAGCCT	1	1	4	B1	-	.
chr12	124693697	124693716	chr12:124693697-124693716	0	AGACTAGCCTGGGCAACATA	2	3	0	ACD2	2.0	.
chr12	124694240	124694262	chr12:124694240-124694262	0	AAACAAACCAAAAAAACTAGCTC	1	2	3	AC1	1.0	.
chr12	124697068	124697095	chr12:124697068-124697095	0	GGCTAAGCCCTGATTCTGGGGCTTGCCT	1	2	8	AD4	-	.
chr12	124697831	124697859	chr12:124697831-124697859	0	GGGTTTCTCCATGTTGGCCAGGCTTGTCT	1	2	9	AA1	-	dELS
chr12	124698148	124698172	chr12:124698148-124698172	0	AGACCTGCCTTTTTCAACCAAGCTC	1	2	5	BD2	1.0	.
chr12	124698705	124698733	chr12:124698705-124698733	0	AGATAAGTCCTCTTCCAAGAAGTAAGCTT	1	2	9	AA2	-	dELS
chr12	124705107	124705134	chr12:124705107-124705134	0	AGACCAGCCTGGGCAACAGAGCAAGACC	1	2	8	BD3	1.0	.
chr12	124705645	124705674	chr12:124705645-124705674	0	TGGCTAGCCCTGGAGGTTTCTACCTTGCCC	1	3	10	CCD2	1.0	.
chr12	124707723	124707747	chr12:124707723-124707747	0	AGACTTGCCCTAATGAAACTTTACG	1	3	5	ACD2	1.0	.
chr12	124713756	124713787	chr12:124713756-124713787	0	AGGAATGCCACTCCTGTGAACTCAACTTGCTC	1	3	12	ACC1	-	dELS,CTCF-bound
chr12	124719182	124719212	chr12:124719182-124719212	0	TGACAAGTTGACTGCAACGTAGAGCATCTCC	1	3	11	ACC1	1.0	.
chr12	124721826	124721851	chr12:124721826-124721851	0	GGACTAGACCCACATGAGGCTTTCTT	1	2	6	AD2	1.0	dELS
chr12	124723038	124723057	chr12:124723038-124723057	0	GCACTTGCCCAACCTTGCCC	2	2	0	DD2	2.0	.
chr12	124725867	124725887	chr12:124725867-124725887	0	GAACTAGACTATAGCTTGCTT	1	2	1	CD	-	.
chr12	124731845	124731870	chr12:124731845-124731870	0	AAAATTGTCTTCCACAGAACTGGTCT	1	2	6	AB3	2.0	.
chr12	124735329	124735350	chr12:124735329-124735350	0	TGGCAAACCAGGGAGCAAGTTC	1	3	2	ACC2	-	.
chr12	124739198	124739218	chr12:124739198-124739218	2	GGGCTCGTTCCAAGCCAGCCT	1	2	1	BB2	-	dELS,CTCF-bound
chr12	124745986	124746015	chr12:124745986-124746015	2	GGGCCTGCTCCCCCTGCCCCGACCTTGCCT	1	2	10	BD2	1.0	dELS,CTCF-bound
chr12	124746885	124746907	chr12:124746885-124746907	0	AAACAGGCTCTGCTGACATGTCC	1	2	3	BC2	-	dELS,CTCF-bound
chr12	124750210	124750232	chr12:124750210-124750232	0	TGGCAAGCCTACATAACAAATCC	1	3	3	ACC1	1.0	dELS
chr12	124750574	124750599	chr12:124750574-124750599	0	ATGCCAGTTTTACTGTGAACTTGCTC	1	2	6	BD4	-	.
chr12	124752774	124752796	chr12:124752774-124752796	0	AGGCATGGCCGTGTGGCTTGCCT	1	2	3	CD	-	dELS
chr12	124753145	124753167	chr12:124753145-124753167	0	AGACAAGACTCAAAGACAGGTCT	1	2	3	BD2	1.0	.
chr12	124753193	124753212	chr12:124753193-124753212	0	GAACAAACCCAGCCAAGCCC	2	2	0	AD2	-	dELS
chr12	124754283	124754307	chr12:124754283-124754307	0	CAGCAAGTTAACCCAGGGCCTGTTT	1	3	5	BCC2	-	dELS,CTCF-bound
chr12	124756282	124756310	chr12:124756282-124756310	0	AGGCATGTGCCACCACGCCCAGCTAGTTT	1	2	9	CD	1.0	.
chr12	124764314	124764340	chr12:124764314-124764340	0	AGCCATGCTTGTGGGTAGGGCATGCCT	2	1	7	D1	2.0	.
chr12	124764362	124764391	chr12:124764362-124764391	0	AAACTACCCTACCACTCAATGAACAAGCAC	1	2	10	AD2	-	.
chr12	124764420	124764450	chr12:124764420-124764450	0	TGCCCAGTTCTGTAAGCATTTGAACTTGCCT	1	3	11	BCD1	1.0	.
chr12	124764463	124764492	chr12:124764463-124764492	0	ATGCATCCCTCCATTTAAAAAAACTAGTTT	2	2	10	AD1	1.0	dELS,CTCF-bound
chr12	124765652	124765672	chr12:124765652-124765672	0	GCACTATTTTTAGACATGTTT	2	2	1	AD1	-	dELS,CTCF-bound
chr12	124765742	124765772	chr12:124765742-124765772	0	GGGCTTTTCTGGAGTGATTGGACACATGCTT	1	2	11	AD2	-	dELS,CTCF-bound
chr12	124765974	124766006	chr12:124765974-124766006	0	TGGGATGCCTCAGCCAGCACCCACAGCAAGCTC	1	3	13	ACC1	1.0	dELS,CTCF-bound
chr12	124766302	124766326	chr12:124766302-124766326	0	CAGGATGCCAGAGCTGAGCTTGCCT	1	3	5	ACC1	-	dELS,CTCF-bound
chr12	124770362	124770392	chr12:124770362-124770392	0	AGGCAAGTTTGTGAGGGCAGGGAGCTTTCTA	1	2	11	AC3	-	dELS
chr12	124773298	124773326	chr12:124773298-124773326	0	AAGAAAGTCTCGCAGAGTCAAAGATGCTC	1	2	9	AA2	1.0	.
chr12	124776998	124777027	chr12:124776998-124777027	0	TAACATTTCTGACCATAAAAGAGCTTGTTC	1	2	10	AC1	-	.
chr12	124781332	124781361	chr12:124781332-124781361	0	AAGCTATTTTCACCCAAGTAGGCCTAGCCT	1	2	10	AD2	-	.
chr12	124783025	124783053	chr12:124783025-124783053	0	GGACAAGCCAAGCTGAAAAGGGCTCGTCC	1	2	9	BC2	-	dELS
chr12	124784548	124784573	chr12:124784548-124784573	0	ATGCAAGCATGGAAGCAGGCAAGCCT	1	2	6	DD1	-	.
chr12	124784885	124784906	chr12:124784885-124784906	0	TAACTTGCCTAAAGGCCTGCCT	1	2	2	BC2	-	.
chr12	124786906	124786930	chr12:124786906-124786930	0	AAACTTGACATTCGGAGGCTTGTTT	1	2	5	CD	1.0	.
chr12	124791092	124791117	chr12:124791092-124791117	0	GGGCTTCCCTGCCAGATGACATGTCA	1	3	6	ACC2	1.0	dELS
chr12	124795367	124795393	chr12:124795367-124795393	0	CAGCTAACTGCCCAGTGGAGCTTGCTT	1	3	7	ACC2	2.0	.
chr12	124800863	124800885	chr12:124800863-124800885	0	CAACAGGCCTGAAGGACAAGTTA	1	3	3	BCC2	-	.
chr12	124802526	124802545	chr12:124802526-124802545	3	AAACAAGCCCTGGCCTGCCC	2	2	0	BC1	1.0	.
chr12	124803369	124803388	chr12:124803369-124803388	0	AGACTAGCCTGGGCAATATG	2	3	0	ACD2	-	.
chr12	124804330	124804356	chr12:124804330-124804356	0	GAGCCTGCTTGGCAGCAAAGCCAGTCC	1	2	7	BB2	-	dELS,CTCF-bound
chr12	124809384	124809403	chr12:124809384-124809403	0	AGACTAGCCTGGGCAACATA	2	3	0	ACD2	-	.
chr12	124812313	124812337	chr12:124812313-124812337	0	TGGCATGTCACTTGGGGGGATGCTT	1	3	5	ACC2	-	.
chr12	124812619	124812641	chr12:124812619-124812641	0	GAGCATTTCCCAGAAGCTGGTTT	1	2	3	AB2	-	.
chr12	124813601	124813620	chr12:124813601-124813620	0	CACTTAGCCCAAACTTGCTC	2	3	0	ACD1	-	.
chr12	124814217	124814244	chr12:124814217-124814244	0	GAACTTGTCCTTGAAGGGGAACATGCCT	2	0	8	0	2.0	.
chr12	124817391	124817411	chr12:124817391-124817411	0	AAACTTCTCTGGGACTAGCAC	1	2	1	AD2	-	.
chr12	124817424	124817450	chr12:124817424-124817450	0	TGACTTGCCTGCTTCCGGAACAATCTC	1	2	7	AC2	1.0	.
chr12	124822185	124822213	chr12:124822185-124822213	0	TGGGAAGCCTTTAAGAGCGTGACTTGCCT	1	3	9	ACC1	1.0	.
chr12	124824424	124824445	chr12:124824424-124824445	0	GAGAATGCTTTGGAACTAGATC	1	2	2	AD3	1.0	.
chr12	124826974	124827006	chr12:124826974-124827006	0	GGGAAAGCTTTAACTGTCATTGTGAACATGTTA	1	2	13	AC2	-	.
chr12	124828055	124828085	chr12:124828055-124828085	0	GGAAATGTCTAGCGGGTGGTAACGCTAGTCC	1	2	11	AD2	-	dELS
chr12	124828888	124828909	chr12:124828888-124828909	0	AGCCTAGTTCTGGGACAAGGCC	1	2	2	DD3	1.0	dELS
chr12	124829225	124829251	chr12:124829225-124829251	0	GGGCTGCTCTCGCTTTAAAGCATGCCT	2	2	7	AB1	1.0	dELS
chr12	124833970	124833999	chr12:124833970-124833999	0	AAGCAAGCCCTCTGGGCTGCGGACGTGCCC	1	1	10	B2	1.0	dELS,CTCF-bound
chr12	124834449	124834477	chr12:124834449-124834477	0	GGGCAATTTCTGAACACTGGAGCAGGTCC	1	2	9	AB2	-	.
chr12	124835186	124835216	chr12:124835186-124835216	0	AGGCAAGACTTGGTATCTCCTCAGCAAGTTA	1	3	11	CCD2	-	.
chr12	124838421	124838444	chr12:124838421-124838444	0	AAACATGCCTCAGGGAACTATTGT	1	2	4	AD4	-	dELS,CTCF-bound
chr12	124843567	124843587	chr12:124843567-124843587	0	GTGCTGGTCTGAAGCATGTCC	2	2	1	BD1	-	.
chr12	124845162	124845183	chr12:124845162-124845183	0	AAGCGAGTTCCCGAACATGCGC	2	2	2	BD3	1.0	dELS
chr12	124845805	124845827	chr12:124845805-124845827	0	AGACTAGCCTGGCCAACATGGTG	1	3	3	CCD1	-	.
chr12	124846122	124846154	chr12:124846122-124846154	0	GGGCAATTCTACTTGGGAGGGATGGAAATGTTT	1	2	13	AA2	-	.
chr12	124853915	124853942	chr12:124853915-124853942	0	AAACAACCCTTGTCTTTTAAACATCCTT	1	2	8	AA2	1.0	dELS
chr12	124855920	124855942	chr12:124855920-124855942	0	AAACACCTTCATGGAGCAAGCCC	1	2	3	AB1	1.0	.
chr12	124856465	124856495	chr12:124856465-124856495	0	AAACTAGACTCACACAAACTAAAAATAGCCC	1	2	11	AD2	-	dELS,CTCF-bound
chr12	124856889	124856916	chr12:124856889-124856916	0	GAACATGTCCCTGGTCTCAGACTACCCC	2	1	8	A1	1.0	.
chr12	124858206	124858232	chr12:124858206-124858232	0	GGGCAAATTACTCTCTTCAGCTTGTCT	1	3	7	ACC2	-	dELS
chr12	124861083	124861106	chr12:124861083-124861106	0	GAACTTTTTTTTACGAGCAAGTAT	1	2	4	AD2	1.0	.
chr12	124864050	124864069	chr12:124864050-124864069	0	AGACAAGCCCCGCCATGCTG	3	3	0	CCD2	-	PLS,CTCF-bound
chr12	124865140	124865169	chr12:124865140-124865169	0	AGGGAAGCTTAGTTAACCCAAACCAAGTCC	1	2	10	AD2	-	.
chr12	124865234	124865265	chr12:124865234-124865265	0	AGGCAAGTGCTCCAAGAAAACAGAACAGGCCC	1	2	12	BD2	-	.
chr12	124865343	124865375	chr12:124865343-124865375	0	AGACCAGCCTGGGCAACATAGTGAGACCAGTCT	1	2	13	BB2	-	.
chr12	124867476	124867497	chr12:124867476-124867497	0	GAGCATGTCCACACGGAAGCCT	2	2	2	AD1	2.0	dELS
chr12	124868023	124868045	chr12:124868023-124868045	0	TGACTAGCTTGGACAACAAGTAT	1	3	3	CCD1	-	.
chr12	124869179	124869207	chr12:124869179-124869207	0	AAGCTTGCCTCTGCCGCCGGAACACGCAG	1	3	9	BCD2	-	dELS,CTCF-bound
chr12	124870862	124870883	chr12:124870862-124870883	0	ACACTTGACCCGGGGCTAGTCT	1	2	2	DD1	1.0	.
chr12	124872227	124872254	chr12:124872227-124872254	0	GGGCTAACCCTCCAACACAGACGTGCTT	1	2	8	AB2	1.0	dELS
chr12	124873084	124873103	chr12:124873084-124873103	0	TATGTTGCCCAGGCTAGTCT	2	3	0	ACD1	-	.
chr12	124873980	124874000	chr12:124873980-124874000	0	CAGCAAGTTCAAGACCAGCCT	1	2	1	BC2	-	.
chr12	124875821	124875844	chr12:124875821-124875844	0	AAACATTCCTCCTGAAACAATCTT	1	2	4	AA2	-	dELS,CTCF-bound
chr12	124881045	124881067	chr12:124881045-124881067	0	AAACTTCTTTTCAGAGCAAGGTT	1	2	3	AD2	-	.
chr12	124882376	124882399	chr12:124882376-124882399	0	GAGGAAGTCAGGAAAGGCTTGCTG	1	3	4	ACC1	-	.
chr12	124883664	124883685	chr12:124883664-124883685	0	AGACTATCTCTGAGACTATCTT	1	2	2	AA2	-	dELS
chr12	124883954	124883973	chr12:124883954-124883973	0	ATACTAGCCTGAGGATGTCC	3	2	0	AD2	1.0	dELS
chr12	124885085	124885107	chr12:124885085-124885107	0	CAGCAAGTTTCCTGAACACGCTG	1	3	3	BCC1	2.0	dELS,CTCF-bound
chr12	124885423	124885445	chr12:124885423-124885445	0	AGAGATGCTTTCAAGAATTGTTT	1	2	3	AA2	-	.
chr12	124888598	124888618	chr12:124888598-124888618	0	TAGCAAGCTCTTGGCATCTTT	2	3	1	ACC1	-	.
chr12	124888648	124888675	chr12:124888648-124888675	0	AAGATTGTCTTCCCATGAATGCAAGTCT	1	2	8	AD2	-	.
chr12	124889397	124889428	chr12:124889397-124889428	0	ATCCATGCCCCAGCCAATCCTAAGGCAAGCTA	1	3	12	CDD2	-	.
chr12	124899607	124899629	chr12:124899607-124899629	0	AGGGTTGTTTTTTAGGGTTGTTT	1	2	3	AA2	3.0	.
chr12	124908468	124908491	chr12:124908468-124908491	0	AAGCAAGCTTTTAATAGGATGTTA	1	3	4	ACC2	-	.
chr12	124911464	124911485	chr12:124911464-124911485	0	AAGCTGGTCTTGAAGCTGGCTT	1	2	2	BB2	2.0	dELS,CTCF-bound
chr12	124917574	124917603	chr12:124917574-124917603	1	GAGCATGAGTGAGGGTCAACAAACTTGCTT	1	2	10	DD1	-	dELS,CTCF-bound
chr12	124917855	124917876	chr12:124917855-124917876	0	TAGCTAGTCTCCAAATTTGCCT	1	2	2	AC2	1.0	.
chr12	124919512	124919533	chr12:124919512-124919533	0	AGCCTTTTCCTAAAACAAGCCC	1	2	2	AD1	1.0	.
chr12	124922739	124922761	chr12:124922739-124922761	0	CAGCATGTTGGCCAGGCTGGTCT	1	3	3	BCC1	-	dELS
chr12	124923845	124923867	chr12:124923845-124923867	0	CACCATGTTGGTCAAGCTAGTCT	1	3	3	CCD1	-	.
chr12	124924193	124924213	chr12:124924193-124924213	0	AAGCTTGCATCAAAAATGTCC	1	2	1	AD2	-	.
chr12	124925333	124925353	chr12:124925333-124925353	0	GAGCAAGCCCACGGGTTGTTC	1	2	1	AC1	1.0	.
chr12	124929517	124929541	chr12:124929517-124929541	0	AGGCATGTTACGTTTCGAGATGCCC	1	3	5	ACC2	2.0	dELS,CTCF-bound
chr12	124937076	124937100	chr12:124937076-124937100	0	GAACTTGCTCATGAAACACTAGTTG	1	2	5	CD	-	.
chr12	124938664	124938685	chr12:124938664-124938685	23	AAACATGCTCACAGGCACGTAG	2	3	2	BCD2	-	dELS,CTCF-bound
chr12	124938727	124938746	chr12:124938727-124938746	23	GGACGTGCCCAGGCATGTCC	4	1	0	B1	-	dELS,CTCF-bound
chr12	124940438	124940470	chr12:124940438-124940470	1	AGGCAAGCTTTCTCAGCCTTTTTGGACTTTATA	1	3	13	ACD2	1.0	dELS,CTCF-bound
chr12	124942522	124942550	chr12:124942522-124942550	0	AGGCTGGTCTCGAACTCCTGATCTTGTCT	1	2	9	BD2	1.0	.
chr12	124943161	124943187	chr12:124943161-124943187	0	GGCCTTGTTTAATTTGGAAGCTTTTTC	1	2	7	AD3	-	.
chr12	124943675	124943697	chr12:124943675-124943697	0	AGACAAGCCTGGCTAACATGGTG	1	3	3	CCD1	1.0	.
chr12	124944226	124944246	chr12:124944226-124944246	0	AGGCTGGCCTCAAACTTGTGC	1	2	1	BD2	-	.
chr12	124944414	124944435	chr12:124944414-124944435	0	TGACTTGTCTATAAAGATGCTC	1	2	2	AC2	-	.
chr12	124948439	124948461	chr12:124948439-124948461	0	GAACTTGTCTCAAAAACAAACAA	1	3	3	ACD2	-	.
chr12	124949174	124949194	chr12:124949174-124949194	0	GAACATGCCTGGGACAGGGCC	2	2	1	BD4	-	dELS
chr12	124950467	124950492	chr12:124950467-124950492	0	GGGCTGGTTCCTCCAGGGGCTTGTCA	1	2	6	BC2	2.0	.
chr12	124953443	124953470	chr12:124953443-124953470	0	GGACATTTCCTTCCTCTCAAGCTTCCCT	1	2	8	AA2	-	.
chr12	124963957	124963979	chr12:124963957-124963979	0	AGACCAGTCTGGCCAACATGCTG	1	3	3	BCC1	-	.
chr12	124967291	124967314	chr12:124967291-124967314	0	AGCCATGCTCTGAGAGGCAAGGTT	1	2	4	DD3	1.0	.
chr12	124967669	124967701	chr12:124967669-124967701	0	CGGCTTCCTTGAAGGACGAGGTCAAGCTTGTTG	1	3	13	ACC2	2.0	.
chr12	124969132	124969163	chr12:124969132-124969163	0	GGACCTGCCGCTCCCAGGGCGGTGGCTTGTTC	1	3	12	BCC1	1.0	.
chr12	124971992	124972013	chr12:124971992-124972013	0	GAAGACGCTCAAGGGCAAGCCC	1	2	2	AB1	1.0	dELS
chr12	124972713	124972732	chr12:124972713-124972732	0	TGGCAACCTGAAACAAGTCC	2	3	0	ACC2	1.0	.
chr12	124974470	124974495	chr12:124974470-124974495	0	CAACAAGTCCCCCAACTGGCATGCTG	1	3	6	CCC	-	CTCF-only,CTCF-bound
chr12	124974735	124974757	chr12:124974735-124974757	0	AGGCTGCTTTCCAAAGCAAGTCC	1	2	3	AB1	-	.
chr12	124976117	124976145	chr12:124976117-124976145	0	TAACTAGCTTCCCTGGTGGAGGATAGTTC	1	2	9	AC2	2.0	.
chr12	124977205	124977233	chr12:124977205-124977233	0	TAGCTTGTCTGAAGTCACACAGCATGCAC	1	3	9	CCD1	-	.
chr12	124978247	124978269	chr12:124978247-124978269	0	CACCATGCCTGGCCAACAAGCTC	1	3	3	CCD1	-	.
chr12	124983803	124983828	chr12:124983803-124983828	0	GAACACGCTCACAGGTGAGTAAGTCT	1	2	6	AB2	-	.
chr12	124984205	124984235	chr12:124984205-124984235	0	CAAAAAGCTCAGATGGCAGAGGAGCATGTTT	1	2	11	AC3	2.0	.
chr12	124987191	124987217	chr12:124987191-124987217	0	AAACTAGCCAGGTGTGATGGCATGCAC	1	3	7	CCD1	2.0	.
chr12	124991212	124991244	chr12:124991212-124991244	0	AGACCAGCCTGGCCAACATGGCGAAACCTGTCT	1	2	13	BB2	1.0	.
chr12	124994731	124994758	chr12:124994731-124994758	0	CGACTAGCTCTTGAGAAGGAGGAAGTTA	1	3	8	ACC2	1.0	pELS
chr12	124997649	124997681	chr12:124997649-124997681	0	GAATTTGTCTGGTAGGAGGTAATAGACTTGTTA	1	2	13	AC2	-	.
chr12	125001362	125001388	chr12:125001362-125001388	0	ATGCATTTTTTTCTTTTAGACAAGCTC	2	2	7	AD1	-	.
chr12	125003129	125003150	chr12:125003129-125003150	0	TGGCTTGCTTATCAAGATGCCT	1	3	2	ACC2	1.0	.
chr12	125004369	125004388	chr12:125004369-125004388	0	CATGTTGCCCAGGCTAGTCT	2	3	0	ACD1	1.0	.
chr12	125007397	125007423	chr12:125007397-125007423	0	AAACTAGCCAGGCTTGGTGGCATGTGT	1	3	7	CCD1	-	.
chr12	125008828	125008852	chr12:125008828-125008852	0	GAGCTTGTTTTCCTGCAACTAGACA	1	3	5	CCD1	-	.
chr12	125009177	125009199	chr12:125009177-125009199	0	CAGCATGTTAGTCAGGCTGGTCT	1	3	3	BCC1	-	.
chr12	125016160	125016187	chr12:125016160-125016187	0	GAGCTTGCTTCCGTGTCGAAGCTTTTCT	1	1	8	A1	1.0	dELS
chr12	125020845	125020872	chr12:125020845-125020872	0	AGTCTAGCCTGGGCTACAGAGCAAGACT	1	2	8	DD3	-	.
chr12	125021359	125021385	chr12:125021359-125021385	0	AGGCCTGCTCTGGATTTGCGCTTGCCC	1	2	7	BD2	-	.
chr12	125023859	125023879	chr12:125023859-125023879	0	ACACTAGTTCAAGACCAGCCT	1	2	1	BD2	2.0	.
chr12	125024905	125024937	chr12:125024905-125024937	0	AGGCCAGCTCAACTATCCAATTCTAGCTTGTTA	1	3	13	BCC1	1.0	.
chr12	125026641	125026667	chr12:125026641-125026667	0	GGACTTGTTTTTTAAAAAAGAAAGCCC	1	1	7	A2	2.0	.
chr12	125031680	125031699	chr12:125031680-125031699	0	GAGCATGTCCGGCCAATTTT	3	2	0	AD1	3.0	.
chr12	125031968	125031987	chr12:125031968-125031987	0	GGACAATTTGAGGCTAGTTA	2	3	0	ACC2	1.0	.
chr12	125034467	125034499	chr12:125034467-125034499	0	AAACTTGCCACAATCAAAATAGCAAACATGTCC	2	1	13	C2	1.0	.
chr12	125034799	125034827	chr12:125034799-125034827	0	AGACTAGTCTCGAACTCCTGACCTTGTAT	1	2	9	DD1	4.0	.
chr12	125044046	125044073	chr12:125044046-125044073	0	AGATTATTTTCTCACAACAGGCAAGTTT	1	2	8	AA1	3.0	.
chr12	125048382	125048406	chr12:125048382-125048406	0	GGCCCTGCCCTAAAGAGGCAAGCTG	1	3	5	BCD1	-	.
chr12	125051097	125051120	chr12:125051097-125051120	0	TAGCAAGCTTCAGATGGCTTGTCT	1	2	4	CC	-	.
chr12	125054233	125054253	chr12:125054233-125054253	0	GAACTTGTTCTCATCTAGTCC	1	2	1	CD	1.0	.
chr12	125055889	125055909	chr12:125055889-125055909	0	CCCCATGTTTGGGGCTTGTCT	2	3	1	CDD2	1.0	.
chr12	125067833	125067858	chr12:125067833-125067858	0	CGACTACCTGGGTTTTGAACTAGCTC	1	3	6	ACC2	2.0	.
chr12	125068037	125068067	chr12:125068037-125068067	0	GAGCAAGTGCTGGGAGGGCCCGAGCATGGCT	1	2	11	DD2	-	.
chr12	125069622	125069644	chr12:125069622-125069644	0	AGACATGCTGCATGTACTAGCCC	1	2	3	CD	-	dELS,CTCF-bound
chr12	125069670	125069692	chr12:125069670-125069692	0	GCACCAGTTTCAAAGGCATGCTC	2	2	3	BD4	-	dELS,CTCF-bound
chr12	125073774	125073793	chr12:125073774-125073793	0	TGGCTCGCTTGGACATGCTC	3	2	0	BC1	1.0	.
chr12	125076350	125076382	chr12:125076350-125076382	0	AAAAATGCTCTGGGCCAATGAGTGAGCTGGCTT	2	2	13	AB3	-	.
chr12	125076590	125076619	chr12:125076590-125076619	0	AGAGTTGCCCTTTACATTGCAAGTAAGTCC	1	2	10	AA2	-	.
chr12	125078840	125078870	chr12:125078840-125078870	0	AAAAAAGCCTCCTCTGCAAGGAGACAAGCTG	1	2	11	AC2	-	.
chr12	125078933	125078965	chr12:125078933-125078965	0	AAACATGCTTGGAAGAATAAGTAAAGCATTGTG	1	3	13	ACD2	-	.
chr12	125081461	125081484	chr12:125081461-125081484	0	CTGCATGTTTTTCCTGACTTGTTC	1	3	4	CCD1	-	.
chr12	125082251	125082280	chr12:125082251-125082280	0	AGCCTTGACCTCCTGGGCTCAAGCAAGTCT	1	2	10	DD1	-	.
chr12	125087200	125087225	chr12:125087200-125087225	0	GAGCAGGCCCCATTTGGGGATTGTTC	1	2	6	AB2	-	.
chr12	125087410	125087437	chr12:125087410-125087437	0	GGACCTGTTCTTTACCCCAAACATACTT	2	2	8	AB3	-	.
chr12	125087665	125087696	chr12:125087665-125087696	0	GAACTTACTGCAAATTGCCGTTCAGCTTGTTT	1	3	12	ACC2	1.0	.
chr12	125092425	125092450	chr12:125092425-125092450	0	AATCATGTCTACTTAGAGGCTTGCTT	2	1	6	D1	1.0	.
chr12	125095861	125095891	chr12:125095861-125095891	0	AGACAAGCCAGGCTGCAGCCCAGCCATGCCT	1	2	11	CD	-	.
chr12	125096833	125096858	chr12:125096833-125096858	0	GGGCTTGCCTGGCTGGGGGTGAGCTT	1	2	6	AB1	-	.
chr12	125101285	125101317	chr12:125101285-125101317	0	GAACAAGCCCATGCCTGCATGGAAGGAATCCCC	2	2	13	AA1	1.0	dELS
chr12	125111448	125111474	chr12:125111448-125111474	0	TAGCTTGCTCATAAAATGATCATGCCT	1	2	7	CD	1.0	.
chr12	125113550	125113570	chr12:125113550-125113570	0	AGAGTTGCTTGGAACAAGTGT	1	2	1	AD3	-	.
chr12	125119540	125119570	chr12:125119540-125119570	0	AGGCATGTCTTACATGGCAACAGGCAAGAGA	1	3	11	CDD3	-	.
chr12	125120494	125120518	chr12:125120494-125120518	0	AGGCTATTTCCTAATGAGATTGTTT	1	2	5	AA2	1.0	.
chr12	125121783	125121806	chr12:125121783-125121806	0	AGGCTTGTCCTTCTAAGGAAGTGC	1	2	4	AD1	-	.
chr12	125125356	125125376	chr12:125125356-125125376	0	TGACTTGCCCAAGGCTGCCCC	1	3	1	ABC2	-	dELS
chr12	125127640	125127662	chr12:125127640-125127662	0	CACCATGTCACCTAGGCTTGTCT	1	3	3	CCD1	-	.
chr12	125128778	125128808	chr12:125128778-125128808	0	AGACTTACTTGTGATCCATGCAAGAATGTTT	1	2	11	AA2	-	.
chr12	125132241	125132267	chr12:125132241-125132267	0	GGGGAAGTTTTCACAAAAAACATTTCT	1	2	7	AA2	1.0	.
chr12	125133832	125133860	chr12:125133832-125133860	0	GGGCATGTTCCTTGGGGCAGGAACTGTCT	2	2	9	AB1	-	.
chr12	125134677	125134698	chr12:125134677-125134698	0	TGACTAGTCCTGGGGGATGCCA	1	3	2	ACC2	-	.
chr12	125135236	125135264	chr12:125135236-125135264	0	AGACATGCACCACCATGCCCAGCTAGTTT	1	2	9	CD	1.0	.
chr12	125136810	125136834	chr12:125136810-125136834	0	GGGCTTGTCTGCGCGACACGTGCCC	1	2	5	BD1	2.0	.
chr12	125137556	125137583	chr12:125137556-125137583	0	AGACTTGACTCTTTTTAGAGGCAGGTCT	1	2	8	BD2	1.0	.
chr12	125141736	125141767	chr12:125141736-125141767	0	GAACATGCTCATGGTGACCTCTGGGCAACTTT	2	1	12	A1	-	.
chr12	125142820	125142841	chr12:125142820-125142841	0	GAGCGTGCCTCCGGGCCAGCTT	1	2	2	BB2	1.0	dELS
chr12	125150609	125150636	chr12:125150609-125150636	0	TAGCTAGTTTTTCAGTGTAAGAATGTCC	1	2	8	AC2	-	.
chr12	125150797	125150818	chr12:125150797-125150818	0	AGACAAGTCACTTAACTTCTCT	1	3	2	ACC1	-	.
chr12	125152006	125152031	chr12:125152006-125152031	0	AAAATTGTCTTCCACGAAACAGGTCC	1	2	6	AB3	-	.
chr12	125152438	125152464	chr12:125152438-125152464	0	ACACTTCTTTTGGTGAGGGGCATGTCT	2	2	7	AD1	-	.
chr12	125153173	125153196	chr12:125153173-125153196	0	GGACTAGCCATGAATGGCAAACTT	1	3	4	ACC1	1.0	.
chr12	125154621	125154650	chr12:125154621-125154650	0	GAATAAGGCTCAAGTTAAAGGAACTTGCCC	1	2	10	AD1	-	.
chr12	125156878	125156897	chr12:125156878-125156897	0	CATGTTGCCCAGGCTTGTCT	2	3	0	ACD1	-	.
chr12	125158393	125158421	chr12:125158393-125158421	0	GGACAGGCCAGTGACTTTGCAGCATGCTC	1	3	9	BCC2	-	.
chr12	125159754	125159777	chr12:125159754-125159777	0	GGGCATTTTTCAAGAAGCTGGCCT	1	2	4	AB2	1.0	.
chr12	125160177	125160200	chr12:125160177-125160200	0	GGAATAGCCTGCTGAGGCATGGCT	1	2	4	AD3	-	.
chr12	125160723	125160746	chr12:125160723-125160746	0	AAGGAGGCCCAAGGGAGCTTGTTC	1	2	4	AB1	-	.
chr12	125162709	125162728	chr12:125162709-125162728	0	ATGCATGCCTCGGCTTGCTC	4	2	0	CD	1.0	.
chr12	125164681	125164705	chr12:125164681-125164705	0	GGGCTTGCTGACCACAGGCATGTCG	1	2	5	CC	2.0	.
chr12	125167353	125167381	chr12:125167353-125167381	0	AAACTAGCTGAGTATGGTGGCACATGCCT	1	2	9	CD	1.0	.
chr12	125167738	125167769	chr12:125167738-125167769	0	AGAAATGCCCACCAGGTGGGGAGAGCATGGTT	1	2	12	AD3	-	CTCF-only,CTCF-bound
chr12	125170600	125170632	chr12:125170600-125170632	0	GGAGAAGCCTTAAAGGTGAGAGGAAGCTAGCCA	1	2	13	AC2	-	.
chr12	125175738	125175760	chr12:125175738-125175760	0	GCACTTGCCCATGTGACATGCTT	1	2	3	CD	-	.
chr12	125176591	125176617	chr12:125176591-125176617	0	AAGCATGTCCAGCTCAGAGACTCACTC	1	2	7	AB4	1.0	.
chr12	125178665	125178685	chr12:125178665-125178685	0	AGGCAACTCCAAGGCAGGCCC	1	2	1	AB2	-	.
chr12	125180397	125180429	chr12:125180397-125180429	0	GGGGTTGTCCCTCTTCTGCTGAAAGGGAAGCCC	1	2	13	AA2	-	.
chr12	125184803	125184831	chr12:125184803-125184831	0	GAGCTTGTCTGTACTAATCAAGCAGGTGC	1	2	9	BD4	-	dELS
chr12	125194822	125194851	chr12:125194822-125194851	0	GAAAATGTTATTTTGCTAGAAAACTTGTCT	1	2	10	AC1	1.0	.
chr12	125195948	125195972	chr12:125195948-125195972	0	GTGAAAGTTCTAACCAAACTAGTCT	1	2	5	AD4	1.0	.
chr12	125199511	125199538	chr12:125199511-125199538	0	GGGCATCTCTGGGGGAACAAGGAAGCCT	1	2	8	AA2	-	.
chr12	125202043	125202075	chr12:125202043-125202075	0	AAACTTTCTCCTCCCCCTCCCATGGGCCAGTTC	1	2	13	AB2	1.0	.
chr12	125202889	125202910	chr12:125202889-125202910	0	GAACTTGATCATGAACTTCCCC	1	2	2	AD2	-	.
chr12	125208169	125208192	chr12:125208169-125208192	0	TGGCATGTCTGGTGTAACTAGTAT	1	3	4	CCD1	-	.
chr12	125211832	125211859	chr12:125211832-125211859	0	CATCTTGTCTGGGGAATTGAGCAAGCTC	1	2	8	CD	1.0	.
chr12	125218293	125218324	chr12:125218293-125218324	0	AAAAATATTTTAAAAGAAAAAAAGGCAAGCTC	2	2	12	AA1	1.0	.
chr12	125225445	125225466	chr12:125225445-125225466	0	AGCCTTGCACATAGGCAAGTTT	1	2	2	DD1	1.0	.
chr12	125225634	125225665	chr12:125225634-125225665	0	GGAACAGTTCAATCAGAGTGTGAGGCAAGCCT	1	2	12	AB4	-	.
chr12	125226097	125226117	chr12:125226097-125226117	0	GGGCTAGTTTCAAGTATACCT	2	2	1	AA1	1.0	.
chr12	125228596	125228615	chr12:125228596-125228615	3	GGACCTGTTCAGGCTTGTTA	3	2	0	BC2	-	.
chr12	125229284	125229305	chr12:125229284-125229305	0	ACACTTGATCCAGGACTTGCTT	1	2	2	DD1	1.0	.
chr12	125231677	125231696	chr12:125231677-125231696	0	AAGCTTGCTAAGGCATATTT	3	2	0	AC2	1.0	.
chr12	125233712	125233744	chr12:125233712-125233744	0	AGACTTTTCCACTAGTAGGCTTGGGGCTTCTCC	1	2	13	AA2	1.0	.
chr12	125234780	125234809	chr12:125234780-125234809	0	GGACTTCTCTGCTCACTGGGAGGCAAGGCT	1	2	10	AD2	1.0	.
chr12	125235246	125235276	chr12:125235246-125235276	0	CATGATGTCCTGCCAAAGCTGGGACTAGCCT	1	3	11	ACD1	-	.
chr12	125237422	125237453	chr12:125237422-125237453	0	TAGCTTGCCAGGATAAGTTGGCAAACTTTTTT	1	3	12	ACC1	1.0	.
chr12	125240447	125240468	chr12:125240447-125240468	0	AAGCTTCCTTGCAAGTAAGCCT	1	2	2	AA2	-	.
chr12	125240616	125240648	chr12:125240616-125240648	0	GGACATGCACCTTACTCTTAGACAGGCATGCTC	1	1	13	D2	1.0	.
chr12	125241074	125241096	chr12:125241074-125241096	0	GAAGTTGTCTGAGAAAAATGTCT	1	2	3	AA2	-	.
chr12	125241195	125241217	chr12:125241195-125241217	0	TAATTTGCTTTTCCAACATGCTT	1	3	3	ACC1	-	.
chr12	125243970	125243994	chr12:125243970-125243994	0	GAGTTTGCCTATTCGGGACATTTCT	1	2	5	AA2	-	.
chr12	125246571	125246597	chr12:125246571-125246597	0	CAACATGCGAGACTTCAGGACAAGTTC	1	3	7	CCD2	1.0	dELS
chr12	125247199	125247219	chr12:125247199-125247219	0	GGAGTTGTTCAGAACAATCCT	1	2	1	AA2	-	.
chr12	125247908	125247927	chr12:125247908-125247927	0	AAGCTAGTTTGAGTTGGTTT	3	2	0	AB1	-	.
chr12	125250021	125250048	chr12:125250021-125250048	0	GAGAATCCCCCATTAAGCAGACATGCCT	2	2	8	AA1	2.0	dELS
chr12	125252166	125252186	chr12:125252166-125252186	0	AGACAAGCCAAAAAGAAGCTC	1	2	1	AC2	-	.
chr12	125255819	125255843	chr12:125255819-125255843	0	AAGATGGCTCTGGAAGGACATGTTC	2	2	5	AB1	1.0	.
chr12	125256372	125256403	chr12:125256372-125256403	0	AAACTTGCTTTCAGGTCTGTTGGTGCTTGCGT	1	2	12	DD1	3.0	.
chr12	125262208	125262227	chr12:125262208-125262227	0	AGACTAGCCTGGGCAACATA	2	3	0	ACD2	-	.
chr12	125265112	125265131	chr12:125265112-125265131	0	AAACATCTCTAAACATGTAT	3	2	0	AD2	-	.
chr12	125266028	125266047	chr12:125266028-125266047	0	AGACTAGCCTGGACAACATG	2	3	0	ACD2	-	.
chr12	125266527	125266554	chr12:125266527-125266554	0	AAGCAAGTCTAGTTGCTCAGGCCAGGCC	1	2	8	BD1	-	.
chr12	125267028	125267060	chr12:125267028-125267060	0	GAATATGCTTCTTGTTCACAAAGAACCATGCTT	1	2	13	AD2	-	.
chr12	125275440	125275466	chr12:125275440-125275466	0	TCCCTTGCCCTTGATGGAGACATGCTT	1	3	7	CDD2	-	.
chr12	125276797	125276822	chr12:125276797-125276822	0	CAGCTTGCTTTCCAAGAGGCACGTGT	1	3	6	BCD2	-	dELS
chr12	125278795	125278824	chr12:125278795-125278824	0	AGAATTGTTTTGGTTGTAAGGAGGTAGCTT	1	2	10	AA2	-	.
chr12	125280188	125280213	chr12:125280188-125280213	0	AAACTAGCTTTAGTCTAAAGAAGTTA	1	2	6	AC1	-	.
chr12	125280440	125280467	chr12:125280440-125280467	0	GAATAAGCTGGGATAACGAAGCATGTCA	1	3	8	ACC1	2.0	.
chr12	125282164	125282192	chr12:125282164-125282192	0	TGGCCTGTCTTTCCCATCTGAGCTTGCCT	1	2	9	BC3	-	.
chr12	125282351	125282380	chr12:125282351-125282380	0	AGGCTTGTCCTCTTCTGCAAGGATCAGTTC	1	2	10	AB1	-	.
chr12	125283138	125283161	chr12:125283138-125283161	0	TTACAAGTCCCAGGGGACTTGCCA	1	3	4	CCD1	1.0	dELS
chr12	125288571	125288598	chr12:125288571-125288598	0	CAGCTTTTTTGTTACTATGGGCATGCTG	1	3	8	ACC2	-	.
chr12	125289072	125289101	chr12:125289072-125289101	0	GAATTTGTCCAAGCTTTGATGGGCTTGACC	1	2	10	AD3	2.0	.
chr12	125291360	125291383	chr12:125291360-125291383	0	GAGATTGTCCAGATGGGCATGATC	1	2	4	AD3	1.0	.
chr12	125294053	125294079	chr12:125294053-125294079	0	GAGAAAGCCTCCAGGTGAAGGAAGTCC	1	2	7	AA2	-	.
chr12	125294494	125294524	chr12:125294494-125294524	0	AACCTAGTTTTCCAATGATGGGGACATGGTT	1	2	11	DD3	2.0	.
chr12	125297940	125297967	chr12:125297940-125297967	0	AAGCATGCTCGCCTCCTAAGAAATACCT	2	2	8	AA1	-	.
chr12	125306958	125306986	chr12:125306958-125306986	0	GGGCATGCTCCTGCCACAGGGACTTTGCA	1	3	9	ACD2	2.0	.
chr12	125320547	125320574	chr12:125320547-125320574	0	GAGCTTGGCTAGGAGAAGGGACAGGTTT	1	2	8	BD2	-	.
chr12	125324742	125324767	chr12:125324742-125324767	0	AAACTTGCCTTTCATGAAACTGGTCT	1	1	6	B1	1.0	.
chr12	125326357	125326382	chr12:125326357-125326382	0	TGACTGGTCTCAGGCTGGACAAGCCC	1	2	6	BC1	2.0	.
chr12	125327020	125327041	chr12:125327020-125327041	0	AGCCTTCTCTGCAGGCTTGCCC	1	2	2	AD1	2.0	.
chr12	125328862	125328894	chr12:125328862-125328894	0	TGGCTTGTTCATTCTTCAGCTCCAAACTAGACT	1	2	13	CD	1.0	.
chr12	125329194	125329223	chr12:125329194-125329223	0	ATGCATGTCCATAAGGAAGAAGGCATGCAC	1	2	10	DD3	1.0	.
chr12	125332145	125332173	chr12:125332145-125332173	0	ATACATGTTAATACATTTAAAACTTGTTA	1	3	9	CCD1	1.0	.
chr12	125332186	125332207	chr12:125332186-125332207	0	GAACATGTTACTTAGTATGTTT	1	3	2	ACC2	-	.
chr12	125332907	125332926	chr12:125332907-125332926	0	CGGATTGCCCAGACTAGCCA	3	3	0	ACC1	-	.
chr12	125334564	125334593	chr12:125334564-125334593	0	AAGCAAGTTCTGGTTTGAATGGGCAGCCTG	1	3	10	ABC2	-	.
chr12	125336587	125336613	chr12:125336587-125336613	0	AAACAAGTCTGAATCAGTGAGAAGTCC	1	2	7	AC1	-	dELS
chr12	125340128	125340154	chr12:125340128-125340154	0	TGGCTAGCTATTTGGGAAAGCAATTTC	1	3	7	ACC1	-	.
chr12	125340961	125340988	chr12:125340961-125340988	0	GAACTTCTCTTAGAGCCAGGAAAAGCTT	1	2	8	AA2	1.0	dELS,CTCF-bound
chr12	125341561	125341582	chr12:125341561-125341582	0	GCACATGATCCAAGACTTGCCC	1	2	2	DD1	1.0	.
chr12	125345294	125345315	chr12:125345294-125345315	0	AAGTTAGCTCCCAGACATGACT	1	2	2	AD3	-	.
chr12	125347005	125347029	chr12:125347005-125347029	0	AATCATGCTTGCGATAAACATACTT	1	2	5	AD3	-	.
chr12	125348858	125348883	chr12:125348858-125348883	0	GAACATCCTTGTAGATAGATAAGCCT	1	2	6	AA2	-	.
chr12	125360823	125360847	chr12:125360823-125360847	0	TAGGAAGCTCTCGAGAGGCAAGTTT	1	2	5	AC3	1.0	.
chr12	125362256	125362278	chr12:125362256-125362278	0	TGACATGCTTGCAGAACAAGGCT	1	2	3	CD	-	.
chr12	125367415	125367436	chr12:125367415-125367436	0	TGACATGCTTTGAGACTGATCT	2	3	2	ABC2	1.0	.
chr12	125370600	125370627	chr12:125370600-125370627	0	GGTCTTGCTCTGTCACCCAGGCTGGTCT	1	2	8	BD3	-	.
chr12	125371440	125371459	chr12:125371440-125371459	0	AGAGAAGCTTGTGCATGTTT	3	2	0	AD2	-	.
chr12	125371661	125371685	chr12:125371661-125371685	0	TAATTAGTTTGTGTGGAGCTAGTTC	1	2	5	AC3	-	.
chr12	125372874	125372901	chr12:125372874-125372901	0	AAGCTTACTCCAGTCTCAGGGCATTTTC	1	2	8	AA2	-	.
chr12	125374187	125374212	chr12:125374187-125374212	0	AGGGATGTTCCTCTTTAGGGATGTTC	1	2	6	AA2	-	.
chr12	125374583	125374607	chr12:125374583-125374607	0	AGCCAAGTCTTCCTAATGCATGTTT	1	2	5	DD2	1.0	.
chr12	125383635	125383660	chr12:125383635-125383660	0	GTGCATATTTTTACAAAGGCAAGTTT	2	2	6	AD1	-	.
chr12	125385143	125385163	chr12:125385143-125385163	0	AAACAAGTTCCTAACATTTTA	2	3	1	ACC1	-	.
chr12	125385237	125385257	chr12:125385237-125385257	0	AGGCAAGATCAAAGTTTGTTT	1	2	1	AD2	-	.
chr12	125388638	125388657	chr12:125388638-125388657	0	GAACTAGTCACAGCATTCTC	4	3	0	ACC1	-	.
chr12	125391335	125391358	chr12:125391335-125391358	0	GAGGTGGCTCACAGAGACTTGCCC	1	2	4	AB1	1.0	.
chr12	125392266	125392290	chr12:125392266-125392290	0	AAGCTAGTTTAGTGGGGACAATTTA	1	2	5	AC3	-	.
chr12	125394709	125394738	chr12:125394709-125394738	0	AAGAAAGTTCTGTGCTGTAAAAATAAGTCT	1	2	10	AA2	1.0	.
chr12	125398615	125398639	chr12:125398615-125398639	0	ATGCAAGTTCAGTGTGGTCAAGTTT	1	2	5	DD2	-	.
chr12	125404211	125404231	chr12:125404211-125404231	0	TGACATGTCCAGAATTTGTCA	1	3	1	ACC2	-	.
chr12	125406397	125406424	chr12:125406397-125406424	0	AGACATTTCAGCATTTGTGAACAAGTTC	1	2	8	AC1	1.0	dELS
chr12	125406932	125406957	chr12:125406932-125406957	0	GGGCAAGCTCCCAGTTGACCTTTCCC	1	2	6	AD1	1.0	.
chr12	125407059	125407080	chr12:125407059-125407080	0	GAGCTTTTTTTGGAACTTGGTC	1	2	2	AD2	-	.
chr12	125416347	125416370	chr12:125416347-125416370	0	TAACAAGCTTTGCTGGACATGTGG	1	3	4	CCD1	2.0	.
chr12	125420602	125420624	chr12:125420602-125420624	0	TGACATGCCCTGGAGACATTTTC	1	2	3	AC2	-	.
chr12	125422515	125422541	chr12:125422515-125422541	0	AAGCATGCCCCCTCAAAAGACATGTCT	2	0	7	0	-	.
chr12	125423814	125423845	chr12:125423814-125423845	0	AGACTTGCTCATTTAGCTTTGAAAACTTGTTT	2	0	12	0	-	.
chr12	125424297	125424320	chr12:125424297-125424320	0	CTGGATGCTTTGGTGAGCTTGTCC	1	3	4	ACD1	-	.
chr12	125426321	125426347	chr12:125426321-125426347	0	CAACTATTTTTATTCTGTGGCTTGTCT	1	3	7	ACC2	-	.
chr12	125431271	125431292	chr12:125431271-125431292	0	GAACTTGCCTTTCTGCTTGTTG	1	3	2	CCD2	-	.
chr12	125434937	125434965	chr12:125434937-125434965	0	AGAGAAGTCTGGGCCTCCTGAACCAGCCC	1	2	9	AB2	-	.
chr12	125436390	125436411	chr12:125436390-125436411	0	AGGCTTATTTGGAAACAGGCTC	1	2	2	AB2	1.0	.
chr12	125436885	125436911	chr12:125436885-125436911	0	AAGCATCTCCCCAGAATACGCAAGTCC	1	2	7	AD2	1.0	dELS
chr12	125438510	125438529	chr12:125438510-125438529	0	GAGCTATTTCAAGCATACTT	1	2	0	AA2	3.0	dELS
chr12	125442591	125442619	chr12:125442591-125442619	0	AGTATAGTTTACGGGAACAGAACAAGCCC	1	2	9	AD4	2.0	.
chr12	125445653	125445674	chr12:125445653-125445674	0	TGGCAAGCTCACAAGCTGGCCA	1	3	2	BCC1	1.0	.
chr12	125450332	125450361	chr12:125450332-125450361	0	TGGCATGTCTTAATTACATAGAACAAAGTT	1	3	10	ACD2	-	.
chr12	125453021	125453051	chr12:125453021-125453051	0	AGGCTTGTCTCCTATAATTTAAAAATAATCC	1	2	11	AA1	-	.
chr12	125453648	125453671	chr12:125453648-125453671	0	AGGTTAGTCTGTTTAGAGATGCTC	1	2	4	AA2	-	.
chr12	125457019	125457042	chr12:125457019-125457042	0	AGGCAGGTCTGGCTGGAGATGCTC	1	2	4	AB2	1.0	.
chr12	125462413	125462439	chr12:125462413-125462439	0	GGGCGAGTCTGGCAGTGAAGCTAGACC	1	2	7	BD3	1.0	.
chr12	125462543	125462562	chr12:125462543-125462562	0	TGGCAAGTCAAAGGTTGCTT	2	3	0	ACC2	-	.
chr12	125464862	125464891	chr12:125464862-125464891	0	AGACATGCTCTGGCTTAATTACAGTAGTTT	2	2	10	AD1	-	.
chr12	125465031	125465050	chr12:125465031-125465050	0	GAACATTTCCAAACTATTTT	1	2	0	AA2	1.0	.
chr12	125465163	125465184	chr12:125465163-125465184	0	GGACATGTTATTTAACATTTCT	2	3	2	ACC1	-	.
chr12	125465565	125465584	chr12:125465565-125465584	0	AGGCAAGCCTGGACCTGGCT	2	2	0	BD1	-	dELS
chr12	125470321	125470345	chr12:125470321-125470345	0	AGACTTGTCTACTACAGAGTGGTCT	1	2	5	AB1	2.0	.
chr12	125472690	125472713	chr12:125472690-125472713	0	AAAGAGGCCTAAGGGAGCTTGTTC	1	2	4	AB1	-	.
chr12	125478308	125478336	chr12:125478308-125478336	0	AAACTTCTCTGAGCTATAGGAGGATGTTC	1	2	9	AA2	-	.
chr12	125480688	125480718	chr12:125480688-125480718	0	GAGCTAGTACCATTCCTTCTGAAACTATTCC	1	2	11	AD2	1.0	.
chr12	125486434	125486460	chr12:125486434-125486460	0	AGGATAGTTTGACCAAGAGACATATTT	1	2	7	AA2	-	.
chr12	125487462	125487482	chr12:125487462-125487482	0	CAAGTAGCTACAAACAAGTCC	1	3	1	ACC1	1.0	.
chr12	125495713	125495732	chr12:125495713-125495732	0	AGAAATGCCTGGGCCTGCTC	2	2	0	AB2	1.0	.
chr12	125496154	125496185	chr12:125496154-125496185	0	AAATTAGCCTCCCTGGATTTCAAAATAAGCTT	1	2	12	AA2	1.0	.
chr12	125496900	125496920	chr12:125496900-125496920	0	AAGCATATTCTAGTCATGCCT	1	2	1	AD2	-	.
chr12	125497860	125497879	chr12:125497860-125497879	1	TGGCTAGCAGGAACATGCCT	3	3	0	CCD2	1.0	.
chr12	125498461	125498481	chr12:125498461-125498481	0	AACCATGTTGTTAGCATGTTT	2	3	1	CCD1	1.0	.
chr12	125498985	125499006	chr12:125498985-125499006	0	GAGATTGCTTTTGAGTAAGTCC	1	2	2	AA2	1.0	.
chr12	125499749	125499769	chr12:125499749-125499769	0	TGGATTGTTTGTAACAAGCTT	1	3	1	ACC1	-	.
chr12	125503786	125503814	chr12:125503786-125503814	0	ACACTTGCTCCTCAGGCCCAAATTAGTTT	1	2	9	AD2	1.0	.
chr12	125508620	125508642	chr12:125508620-125508642	0	CAACTTGCCTATTAGGCATGTAG	1	3	3	CCD1	2.0	.
chr12	125510126	125510156	chr12:125510126-125510156	0	GCAATTGTCTTAGCTGTCTCTGGGCTTGTCA	1	3	11	ACD1	1.0	dELS,CTCF-bound
chr12	125512606	125512636	chr12:125512606-125512636	0	GAGAATGTTTTGAGTCCTAAAAGATAAGTCC	1	2	11	AA2	-	dELS
chr12	125514682	125514703	chr12:125514682-125514703	0	GTTCAAGCTTTCGAACTTGCCC	1	2	2	DD4	2.0	.
chr12	125515017	125515042	chr12:125515017-125515042	0	AAACAGGGCTTCTGGGAGGCAAGTCC	1	2	6	BD1	1.0	.
chr12	125524223	125524242	chr12:125524223-125524242	0	GAACATGCTTAAACTATCAA	3	3	0	ACD2	1.0	.
chr12	125524477	125524505	chr12:125524477-125524505	0	TTACTAGCTTCATGATATTGGGCAAGTCA	1	3	9	CCD1	-	.
chr12	125531758	125531789	chr12:125531758-125531789	0	GGACTAATTTTAAATTGTCAAGGAGAATGCCT	1	2	12	AA2	1.0	dELS
chr12	125532201	125532225	chr12:125532201-125532225	0	AAAATAGACCCAGCTAAGCAAGTTC	1	2	5	AD1	-	.
chr12	125532855	125532885	chr12:125532855-125532885	0	AAACAAGTCACTGTTGACAGCGAACTAGATT	1	2	11	CD	-	.
chr12	125533463	125533486	chr12:125533463-125533486	0	GGGAATGTTCCTAAACGCTTGTTT	1	2	4	AD2	-	.
chr12	125538615	125538645	chr12:125538615-125538645	0	GGGCATCATTTGTAACTCTGAGAACAAGCCT	2	2	11	AD1	1.0	.
chr12	125540213	125540241	chr12:125540213-125540241	0	AGACTAGCTTTATGGTGTAGAGATAATTT	1	2	9	AA1	-	.
chr12	125545020	125545052	chr12:125545020-125545052	0	AGGCTTGTTTCATGGGGGAGAGAGAGATTACCC	1	2	13	AA1	-	dELS
chr12	125550592	125550616	chr12:125550592-125550616	0	AAACAAGTTTTCCCAGGACACCTTC	1	2	5	AB4	-	.
chr12	125552620	125552647	chr12:125552620-125552647	0	GGGCTACTTCCATTTTCTCAGCTAGCTT	1	2	8	AC2	1.0	dELS,CTCF-bound
chr12	125552946	125552965	chr12:125552946-125552965	0	AAGCATGTCTAAACACACTT	4	2	0	AB4	1.0	.
chr12	125553006	125553026	chr12:125553006-125553026	0	TAGCATGTTTAAGGCAATTTT	1	2	1	AC2	-	.
chr12	125563270	125563294	chr12:125563270-125563294	0	AGACTTGCTCGATGAAGAGTTGCCA	1	2	5	AC1	1.0	.
chr12	125564539	125564561	chr12:125564539-125564561	0	AAGCTTCTTAATTAGACAAGCTC	1	2	3	AC1	-	.
chr12	125565267	125565297	chr12:125565267-125565297	0	TGGCTTGTCTGTTGAGCTGCCATGCATGCTC	1	2	11	CD	1.0	.
chr12	125565838	125565870	chr12:125565838-125565870	0	AGGCAACTTTTGGGTGTGAAAAAAGGAATGCCT	1	2	13	AA2	-	.
chr12	125568980	125569008	chr12:125568980-125569008	0	GAGCATGTGTTTTGGGGTTGGGCGAGTCC	1	2	9	BD2	1.0	.
chr12	125569498	125569527	chr12:125569498-125569527	0	GAGGATGTCCTTTTTACCATGGGCTACTTT	1	2	10	AA2	-	.
chr12	125570026	125570049	chr12:125570026-125570049	0	AAGGAAGTTTTCCAGAAGATGCTC	1	2	4	AA2	1.0	.
chr12	125571066	125571094	chr12:125571066-125571094	0	AAGCTATCTTTTAGGCTGAAAGCTTTCTT	1	2	9	AA2	1.0	.
chr12	125574106	125574125	chr12:125574106-125574125	0	GACCTTGTTTGGGCATCTCT	3	2	0	AD3	1.0	.
chr12	125577989	125578008	chr12:125577989-125578008	0	AAATTTGTTGAGACTTGTTT	2	2	0	AC1	2.0	.
chr12	125587046	125587067	chr12:125587046-125587067	0	AGACATGAACAGAAACTTGTTC	1	2	2	DD1	-	.
chr12	125594004	125594032	chr12:125594004-125594032	0	GAACATATCCTTAACTTCTGAACTTTCTT	1	2	9	AA2	2.0	.
chr12	125594741	125594771	chr12:125594741-125594771	0	AGAGTTGTTTTTATATTCTGGATACAAGTTC	1	2	11	AD2	1.0	.
chr12	125598480	125598500	chr12:125598480-125598500	0	CAACTTGCCTAAAACATGAAT	2	3	1	CDD3	-	.
chr12	125599634	125599665	chr12:125599634-125599665	0	GAAGTTGCTTGGGAAATCAATGAAGCAAGATC	1	2	12	AD3	-	.
chr12	125602042	125602072	chr12:125602042-125602072	0	GAGCTGGTCCCATTCCTTCTGAAACTATTCC	1	2	11	AB2	-	.
chr12	125604637	125604656	chr12:125604637-125604656	0	GCAAATGTTTGAACATGTTT	4	2	0	AD4	1.0	.
chr12	125608045	125608064	chr12:125608045-125608064	0	GGACATCTGTAAACATGTTT	3	2	0	AD1	1.0	.
chr12	125613839	125613870	chr12:125613839-125613870	0	TAACTTCCTCAGGTACCATTTCTGGCTTGCTC	1	3	12	ACC2	1.0	.
chr12	125614812	125614841	chr12:125614812-125614841	0	TAACTTGCTTTCAGTTTGAAGAACTTCCTT	1	2	10	AC2	-	.
chr12	125620541	125620569	chr12:125620541-125620569	0	AAACTAGTTTAAGATCTGAAGACATGACA	1	2	9	CD	1.0	.
chr12	125622547	125622573	chr12:125622547-125622573	0	CATCAAGCCTTCCTCGGTGACTTGCTC	1	3	7	CCD1	-	.
chr12	125622898	125622922	chr12:125622898-125622922	0	AAACAAGTTTAGAAAACACAAGCCC	1	1	5	D2	-	.
chr12	125631375	125631396	chr12:125631375-125631396	0	TAAAGTGTTTTAAGACTTGTTT	1	3	2	ABC1	1.0	.
chr12	125633026	125633050	chr12:125633026-125633050	0	AGATTTGTCCTTTTGAGGCTATTTT	1	2	5	AA2	-	.
chr12	125633450	125633472	chr12:125633450-125633472	0	GGACATGTTTTCATGGATTGCCT	1	2	3	AC1	1.0	.
chr12	125633543	125633562	chr12:125633543-125633562	0	GGGCATGTTTGTACCTGTTC	3	2	0	BD1	1.0	.
chr12	125634355	125634379	chr12:125634355-125634379	0	AAAAATGCCATCCAAGAGCAAGTCT	1	2	5	AC1	-	.
chr12	125634970	125634996	chr12:125634970-125634996	0	GGCCCAGTTCAGCACTAGGACTTGCCT	1	2	7	BD4	-	dELS
chr12	125637044	125637076	chr12:125637044-125637076	0	AATCATGTCTTTCTCTAGATTGCAGGTTAGTTT	1	2	13	AD2	-	.
chr12	125641016	125641036	chr12:125641016-125641036	0	TGACTTGTCTGAGGCTGCCTC	1	3	1	ABC2	-	.
chr12	125642023	125642047	chr12:125642023-125642047	0	GGACTTCCTTCTCTCGAGGTAGTCT	1	2	5	AA2	2.0	.
chr12	125642314	125642342	chr12:125642314-125642342	0	AAGCAGATTTAACTGCCTCAAACATGCTC	2	2	9	AB1	1.0	.
chr12	125648894	125648917	chr12:125648894-125648917	0	TTGCCTGCCTATGTGAGCTTGTCT	1	3	4	BCD1	-	.
chr12	125657080	125657109	chr12:125657080-125657109	0	GAACAAACTGGGGAGCGTTCAAACATGCCA	1	3	10	ACC2	-	CTCF-only,CTCF-bound
chr12	125661217	125661243	chr12:125661217-125661243	0	AGAGATGCTTCCTCAAAGAGCGTGCCT	1	2	7	AB2	1.0	.
chr12	125661524	125661549	chr12:125661524-125661549	0	GAACTGGCCCATGGAGGGACTTGATT	1	2	6	BD2	1.0	.
chr12	125662560	125662590	chr12:125662560-125662590	0	GGGCAAGATTCCCAGAGAAATGGGCTGGCTC	1	2	11	BD2	-	.
chr12	125662782	125662806	chr12:125662782-125662806	0	GAAAAAGCTTTATTCAGATATGTCT	1	2	5	AA2	-	.
chr12	125663915	125663937	chr12:125663915-125663937	0	AGACCAGCCTGGCCAACATGTTT	1	2	3	BC2	1.0	.
chr12	125665231	125665263	chr12:125665231-125665263	0	CAGCTTGTTTTTCATGATGAGAGGAACACTTTC	1	3	13	ABC2	-	.
chr12	125672254	125672279	chr12:125672254-125672279	0	AAACAATCTTGAAAACAAACAATCTT	1	2	6	AA2	1.0	.
chr12	125675326	125675354	chr12:125675326-125675354	0	AAACATTTCATGGTGTTCGTGACAAGCCT	1	3	9	ACC2	1.0	.
chr12	125675400	125675422	chr12:125675400-125675422	0	AGGCACGCACTTTGGACAAGTTT	1	2	3	BD1	1.0	.
chr12	125676367	125676399	chr12:125676367-125676399	0	GAGAAAGCTCAGTGACACAGGAAAAGCAAGTAT	1	2	13	AD3	-	.
chr12	125676643	125676675	chr12:125676643-125676675	0	AGACATGCTATTTTATGCCTTTTAAACAAGTTT	2	1	13	C2	-	dELS
chr12	125676856	125676875	chr12:125676856-125676875	0	AAGCAATCCACAACATGTCC	3	3	0	ACC2	-	.
chr12	125677396	125677419	chr12:125677396-125677419	0	GGATTTGTTGGGCAAAGCTAGCTT	1	2	4	AC1	1.0	.
chr12	125679615	125679642	chr12:125679615-125679642	0	GAACTGGCTTTTACAATGGAGCATGTTA	1	2	8	BC2	1.0	.
chr12	125681443	125681463	chr12:125681443-125681463	0	AAACCAGCTCAGAAGATGTCT	1	2	1	AB2	1.0	.
chr12	125681742	125681765	chr12:125681742-125681765	0	TCCCAAGTCTCCAAAAACAAGTTT	1	3	4	CDD2	2.0	.
chr12	125685891	125685922	chr12:125685891-125685922	0	AGAAATGCCTCCCCTCTTTCCCAGGCCAGTTC	1	2	12	AB2	2.0	.
chr12	125686032	125686058	chr12:125686032-125686058	0	AAACATGCCGACAAGCAGGGCCAGCCC	1	2	7	BC2	1.0	dELS
chr12	125686485	125686507	chr12:125686485-125686507	0	AGGTATGTTCCTGGAGGATGTTT	1	2	3	AA2	-	.
chr12	125688050	125688073	chr12:125688050-125688073	0	GAGCATCCCAGGAAAAGCATGTCC	1	2	4	AC1	1.0	.
chr12	125688261	125688286	chr12:125688261-125688286	0	GAGCTTGTTCCCACTGAAACGTGCAC	1	2	6	BD1	-	.
chr12	125692524	125692552	chr12:125692524-125692552	0	AAATTAGCCGGGCGTGGTGGAGCATGCCT	1	2	9	AC1	2.0	.
chr12	125698576	125698605	chr12:125698576-125698605	0	GAACAAGTTCTGAATTAATTAAACTTTCAT	1	2	10	AD4	-	.
chr12	125700238	125700262	chr12:125700238-125700262	0	GGACTTGTCTACTCAAGGAAAGCTA	1	2	5	AC1	1.0	.
chr12	125702877	125702899	chr12:125702877-125702899	0	TAACAAGTTCCTCACACATGTCT	1	2	3	CD	2.0	.
chr12	125710032	125710053	chr12:125710032-125710053	0	GAGCAATCTTGGGGGCTTTCTC	1	2	2	AA2	-	.
chr12	125711050	125711071	chr12:125711050-125711071	0	GAACGTGCTTTAAGGATTGTTT	1	2	2	AB2	2.0	.
chr12	125711916	125711935	chr12:125711916-125711935	0	TGACTAGTCTGGGTTAGTCA	2	3	0	ACC2	3.0	.
chr12	125715590	125715611	chr12:125715590-125715611	0	GGGCATGTTTGGAGGATTGCTT	1	1	2	A2	-	.
chr12	125719735	125719760	chr12:125719735-125719760	0	AAGATTCCTTATGTTAAAACATGTTT	2	2	6	AA1	2.0	.
chr12	125722076	125722097	chr12:125722076-125722097	0	GAACCTGCTCCTGGACAAGCTG	1	2	2	BC2	3.0	.
chr12	125724412	125724435	chr12:125724412-125724435	0	TAACTAGTTTATTAGGACATGTGA	1	3	4	CCD1	3.0	.
chr12	125724614	125724641	chr12:125724614-125724641	0	GGGCAGGCTTTATAACCAAAGAATGCTT	1	2	8	AB2	2.0	.
chr12	125725220	125725241	chr12:125725220-125725241	0	AAAAGAGTCTTGGAACATGTCC	3	2	2	AB4	-	.
chr12	125725405	125725424	chr12:125725405-125725424	0	GAATGTGTCTAGACTTGCTG	1	3	0	ABC1	1.0	.
chr12	125725509	125725541	chr12:125725509-125725541	0	GAACATGTTCCATATGCTTCAAAGAAAATGCCA	1	2	13	AC1	-	dELS
chr12	125726718	125726746	chr12:125726718-125726746	0	AGGCATGCCTCGTTTCATTGAACTTCTCT	2	1	9	A1	-	.
chr12	125727541	125727561	chr12:125727541-125727561	0	AGACAGGCTGAAAGCTAGTTA	1	3	1	BCC2	1.0	.
chr12	125727721	125727752	chr12:125727721-125727752	0	CAACAAGTTGTGATTGCAAGGGAAACATTCTT	1	3	12	ACC1	-	.
chr12	125729992	125730022	chr12:125729992-125730022	0	CAACTTGTCCCTGTTTGCAGATGACATGATT	1	3	11	CCD1	2.0	.
chr12	125731076	125731108	chr12:125731076-125731108	0	AAACAAATTTACAAGAAAAAAACAAGCAACCCC	1	2	13	AA2	1.0	.
chr12	125732484	125732505	chr12:125732484-125732505	0	GGAGAAGCTCAGGAAAATGTTT	1	2	2	AA2	-	.
chr12	125732653	125732681	chr12:125732653-125732681	0	AAGCAAGTCAGGGCAGGATTGGCTAGTTT	1	2	9	CC	-	.
chr12	125732851	125732877	chr12:125732851-125732877	0	TGGCTATTTTTAAGAACTGGCTAGCCC	1	3	7	ACC2	2.0	.
chr12	125736969	125736992	chr12:125736969-125736992	0	TGGCATGCTTATAAAGACTGCCTT	1	3	4	ABC2	1.0	.
chr12	125738076	125738098	chr12:125738076-125738098	0	GGATAAGCCTAATAGACTATTTT	1	2	3	AA2	1.0	dELS
chr12	125740607	125740632	chr12:125740607-125740632	0	AAGCTTGTGCTTCAGTGAACTTGGCT	1	2	6	DD2	1.0	.
chr12	125741402	125741432	chr12:125741402-125741432	0	AGGCAACCCTCCTATTTTCCGAGGCATCCTC	1	2	11	AA2	1.0	.
chr12	125741559	125741591	chr12:125741559-125741591	0	AAACTTCCTTTGTTTCCCCTGAGAGAGATGCTT	1	2	13	AA2	-	.
chr12	125742619	125742641	chr12:125742619-125742641	0	AGGGATGTCTGTGGAGCTTGACC	1	2	3	AD3	1.0	.
chr12	125745830	125745860	chr12:125745830-125745860	0	AAGCTAGTCTGAGTTCTTTGAGGACATGGAC	1	2	11	DD4	-	.
chr12	125746853	125746877	chr12:125746853-125746877	0	CAGCTTGCCTTCATTGGGCTACACC	1	3	5	ACD2	-	.
chr12	125751096	125751117	chr12:125751096-125751117	0	CAGCATGTCATGGGGCTTGTCT	3	2	2	CC	1.0	.
chr12	125755312	125755343	chr12:125755312-125755343	0	AAACTAGTTTCTCATTTGCACTAGCTATGTTT	2	2	12	AD1	1.0	.
chr12	125756648	125756677	chr12:125756648-125756677	0	CAACATGTTATGTATCAACAAAAAAAGTCC	1	3	10	ACC2	-	.
chr12	125762514	125762533	chr12:125762514-125762533	0	AGGCATGTGTGACCATGCCT	3	2	0	DD2	-	.
chr12	125764277	125764305	chr12:125764277-125764305	0	AAACTAGCTGGGCATGGTGGTGCATGCCT	1	2	9	CD	-	.
chr12	125765141	125765163	chr12:125765141-125765163	0	AGACAGGTTTGGCAAGCACGTTT	1	2	3	BB2	-	.
chr12	125772814	125772835	chr12:125772814-125772835	0	AAGTATTTTCTAGAGCATGTTT	2	2	2	AA1	1.0	.
chr12	125776345	125776370	chr12:125776345-125776370	0	AAGATTGTTTTAAGAAAGAATAGCTT	1	2	6	AA2	-	.
chr12	125779217	125779242	chr12:125779217-125779242	0	AATATTGTTTATAAGAAAACTAGCTT	1	2	6	AD4	2.0	.
chr12	125779282	125779310	chr12:125779282-125779310	0	AGGCATTTTTCTCATCTTTGAACTAACTC	1	2	9	AA2	-	.
chr12	125782211	125782230	chr12:125782211-125782230	0	AAATTTGCTAAAGCTTGCTA	3	3	0	ACC1	-	.
chr12	125784792	125784821	chr12:125784792-125784821	0	AAATTAGCTTATATTATGAAAAACATACCT	1	2	10	AA2	1.0	.
chr12	125785267	125785288	chr12:125785267-125785288	0	GGACAAGCTGAGGAAGATGTCC	1	2	2	AC2	-	.
chr12	125790261	125790284	chr12:125790261-125790284	0	GGACATTTTACTTATAGCAAGTTT	1	3	4	ACC2	-	.
chr12	125791512	125791538	chr12:125791512-125791538	0	AGGCAAGCATGGCACCCAGAAAAGCCT	1	2	7	AD2	2.0	.
chr12	125794385	125794411	chr12:125794385-125794411	0	ATACTAGTTCGCTGAATAAAATTGTCT	1	2	7	AD2	2.0	.
chr12	125794842	125794872	chr12:125794842-125794872	0	GGACAAGCCTTAGTTGCCTTCCAGCAAGTGC	1	2	11	CD	1.0	.
chr12	125796208	125796237	chr12:125796208-125796237	0	TGACATACTTGAGGTTGGGTAAACATGTTA	1	3	10	ACC2	2.0	.
chr12	125798400	125798428	chr12:125798400-125798428	0	TGAGTAGCTGGAACTACAGGAACATGCCT	1	3	9	ACC1	1.0	.
chr12	125800102	125800121	chr12:125800102-125800121	0	GGACTTGCTGGTGCTTGCTG	2	3	0	CCD2	2.0	.
chr12	125807153	125807176	chr12:125807153-125807176	0	TAGCAAGTTGCAAAAAGCATACTT	1	3	4	ACC1	1.0	.
chr12	125807427	125807449	chr12:125807427-125807449	0	GAGCCTGCCTCTTATGCTTGTCT	1	2	3	BD2	1.0	.
chr12	125808460	125808489	chr12:125808460-125808489	0	AGGCCTGCTCATGGCTTTTAAAGCAACTCC	1	2	10	AB3	-	.
chr12	125809741	125809771	chr12:125809741-125809771	0	AAACTAGCTTTCTTAAAAGCAAAAGTATTCT	1	2	11	AA1	-	.
chr12	125810748	125810773	chr12:125810748-125810773	0	GAATAAGTCCTTAATATAGCATGTTG	1	3	6	ACC1	3.0	.
chr12	125810787	125810818	chr12:125810787-125810818	0	AAACTAGTCTAAAATGAAATAGAAATTAGCCA	1	2	12	AC1	-	.
chr12	125811199	125811229	chr12:125811199-125811229	0	GGGCATCTCACCTGAGCCCACAAACTAGCCT	1	2	11	AC1	-	.
chr12	125811603	125811626	chr12:125811603-125811626	0	AAAAATGTCCCTCCAAAAATGTCT	1	2	4	AA2	1.0	.
chr12	125816444	125816463	chr12:125816444-125816463	0	AGACATGTTTAAGCAGGTGT	4	2	0	BD4	1.0	.
chr12	125823260	125823281	chr12:125823260-125823281	0	GGGCTAGTTCTTGAATCAGCCC	1	2	2	AB1	1.0	.
chr12	125825016	125825039	chr12:125825016-125825039	0	AAGCTAGATCAATAGAAATTGCTC	1	2	4	AD2	-	.
chr12	125842768	125842792	chr12:125842768-125842792	0	GGACATGCCAGTCATGGAAAAGTCC	1	2	5	AC2	1.0	.
chr12	125847961	125847980	chr12:125847961-125847980	0	AGACATGTCCAAACTCACCC	4	2	0	AB4	-	.
chr12	125848550	125848571	chr12:125848550-125848571	0	GGGCTAGTTTATTAGCATGTTG	3	2	2	CC	1.0	.
chr12	125848796	125848820	chr12:125848796-125848820	0	GAACAGGCCTCAGAAGAGGAAGCTC	1	2	5	AB2	1.0	.
chr12	125848875	125848895	chr12:125848875-125848895	0	AAGGAAGCTCCAAACATTTCC	1	2	1	AA2	1.0	.
chr12	125853695	125853721	chr12:125853695-125853721	0	AGAGAAGGCTGAACTTAGGACATGCTC	2	2	7	AD1	1.0	.
chr12	125856357	125856377	chr12:125856357-125856377	0	GGACTAGTTTTAAGCTTAACT	1	2	1	AD4	-	pELS
chr12	125856962	125856981	chr12:125856962-125856981	0	CAGCAAGCCAAAGCAGGTTC	3	3	0	BCC1	-	pELS,CTCF-bound
chr12	125857460	125857482	chr12:125857460-125857482	0	AAGTAAGTGTTCTGAGCATGTTT	2	2	3	AD1	2.0	.
chr12	125869572	125869596	chr12:125869572-125869596	0	TAGCTTGCTTTCAGTGAGCCAGCTG	1	3	5	BCC2	-	.
chr12	125869738	125869762	chr12:125869738-125869762	0	AAGCAAGCTCTTTAGGGGCTCTTTA	1	3	5	ABC2	2.0	.
chr12	125870501	125870520	chr12:125870501-125870520	0	AAGCATGCATAGGGAAGTTT	3	2	0	AD2	-	.
chr12	125871950	125871972	chr12:125871950-125871972	0	GGGCTTGTCTCCAGACCTTGTAT	1	2	3	DD1	-	.
chr12	125878318	125878349	chr12:125878318-125878349	0	AGACATGTCTCCAAGCCCCACTGAGCATCACT	1	2	12	AD4	-	.
chr12	125878939	125878968	chr12:125878939-125878968	0	AAACTATATCTTTACTGCTCAAACTAGCCC	1	2	10	AD1	1.0	.
chr12	125893048	125893072	chr12:125893048-125893072	0	GGGCCTGACCTAATCAGGCAAGCTC	1	2	5	BD1	-	.
chr12	125894878	125894900	chr12:125894878-125894900	0	CACCATGTTGACCAGGCTTGTCT	1	3	3	CCD1	-	.
chr12	125899768	125899792	chr12:125899768-125899792	0	AGCCCTGCCTCCTTAGAGCTTGCCA	1	3	5	BCD1	2.0	DNase-H3K4me3
chr12	125910016	125910037	chr12:125910016-125910037	0	AAACATGTTTATTAAGAAGTCC	1	2	2	AC1	1.0	.
chr12	125918371	125918401	chr12:125918371-125918401	0	GTACAAGTTCATGGGTTCTCAAAATTAGCTT	1	2	11	AD2	1.0	.
chr12	125920551	125920572	chr12:125920551-125920572	0	GAGGATGCTTTCGGACTATTTT	1	2	2	AA2	-	.
chr12	125923053	125923075	chr12:125923053-125923075	0	GAGCTAATTCCAGAGGCACGTCC	1	2	3	AB2	3.0	.
chr12	125927879	125927909	chr12:125927879-125927909	0	AAACTTGCTTTCTTTTACCGTTGGCTTGCTC	1	1	11	C2	-	.
chr12	125932926	125932950	chr12:125932926-125932950	0	AAACATTCTTCCTAAGGGTAAGTTC	1	2	5	AA2	1.0	.
chr12	125938357	125938379	chr12:125938357-125938379	0	AAACTATTTTTCAGAGCAGGTTT	1	2	3	AB2	1.0	.
chr12	125945294	125945322	chr12:125945294-125945322	0	GTACTAGTCCTGTTCAGCCAAACAATTCT	1	2	9	AD3	1.0	.
chr12	125945391	125945418	chr12:125945391-125945418	0	GAACATTTCTAAGAATACAAAAATGTCC	1	2	8	AA2	-	.
chr12	125946827	125946851	chr12:125946827-125946851	0	GAAATAGTTGTTGGGAGACTAGCCC	1	2	5	AC1	-	.
chr12	125948195	125948223	chr12:125948195-125948223	0	AAGCTAGTCAGACATTTTATAAAATGCCC	1	3	9	ACC2	-	.
chr12	125952680	125952708	chr12:125952680-125952708	0	CAGCATGCCTGGTGCTGGAAAACTAGCAT	1	2	9	CD	1.0	.
chr12	125953703	125953726	chr12:125953703-125953726	0	AGACAAATTTTCTGGAACTTCCCC	1	2	4	AA2	-	.
chr12	125954929	125954958	chr12:125954929-125954958	0	AAAAATGCCTGATGGCATCTGGAGTTGTCC	1	2	10	AA2	-	.
chr12	125958357	125958388	chr12:125958357-125958388	0	AGACAATTTTTACCTCAGATCCAATCATGTTT	1	2	12	AD2	-	.
chr12	125960130	125960162	chr12:125960130-125960162	0	AGGATAGCCCAATACAAATTCGTAAACTTTCTT	1	2	13	AA2	-	.
chr12	125962800	125962823	chr12:125962800-125962823	0	GGAGTAGGCTGATGAAGCAAGTCT	1	2	4	AD1	2.0	.
chr12	125963327	125963354	chr12:125963327-125963354	0	TGGCAAGCTTTCAGATAAGGACATGCAC	1	2	8	CD	2.0	.
chr12	125965412	125965440	chr12:125965412-125965440	0	AAACAAGCCTGCATGCTCAGCACATGTAT	1	2	9	DD1	-	.
chr12	125972715	125972736	chr12:125972715-125972736	0	AGATCTGCTTTTAGGCATGTTT	3	2	2	AB4	-	dELS
chr12	125976001	125976027	chr12:125976001-125976027	0	AAACATGCCTACACTAGCGACAACCCA	1	3	7	ACC1	1.0	.
chr12	125976050	125976074	chr12:125976050-125976074	0	AAGCGTGTTCACACAAAACTTGTAC	1	2	5	BD3	-	.
chr12	125977111	125977138	chr12:125977111-125977138	0	TGACAAGTCTTTGATGTTAGACAAATTA	1	3	8	ACC1	-	.
chr12	125980145	125980164	chr12:125980145-125980164	0	AAGCTATTTCGGGTTTGTTT	1	2	0	AA2	-	.
chr12	125981704	125981725	chr12:125981704-125981725	0	GGGTATGTCTCTAGGCAAGCAC	1	2	2	AD3	2.0	.
chr12	125981757	125981777	chr12:125981757-125981777	0	GGGTTTGTTTTAGGTAAGCTC	1	2	1	AA2	1.0	.
chr12	125982792	125982813	chr12:125982792-125982813	0	GTGCATACCTGAAAACAAGTTC	2	2	2	AD1	1.0	.
chr12	125983855	125983883	chr12:125983855-125983883	0	GCATTTGCTCTGCTGGGAGAGGCTAGTTG	1	3	9	ACD1	-	pELS,CTCF-bound
chr12	125987415	125987447	chr12:125987415-125987447	0	GAACTAGTTATTATTTATCTTGAGAACATGTGT	1	2	13	CD	2.0	.
chr12	126002067	126002090	chr12:126002067-126002090	0	AGGCATTCTCTAGGTAGCAAGTTA	1	3	4	ACC2	1.0	.
chr12	126003724	126003756	chr12:126003724-126003756	0	AAGCTTTTTCAGGAAAGGAATTCAAGCAGGTTT	1	2	13	AB2	1.0	.
chr12	126005394	126005419	chr12:126005394-126005419	0	AGATATGCCCCCTACCCAGCTAGTTC	1	2	6	AC2	-	.
chr12	126011224	126011253	chr12:126011224-126011253	0	CAAATTGTCAGTGCTTCTAGGAACATGCCT	1	3	10	ACC1	-	.
chr12	126014205	126014236	chr12:126014205-126014236	0	AGGCATACCTTGGAGATATTGTGGGCTTGGTT	1	2	12	AD2	1.0	.
chr12	126014311	126014339	chr12:126014311-126014339	0	AAACTTGTCTTCACACTATATTCTAGTCT	1	2	9	DD1	-	.
chr12	126015350	126015372	chr12:126015350-126015372	0	AAGCATGCTGTAAACACATGTCC	1	2	3	CD	-	.
chr12	126015671	126015690	chr12:126015671-126015690	0	TAACTTGCTTGAGCTTCTCC	2	2	0	AC2	-	.
chr12	126016069	126016096	chr12:126016069-126016096	0	CAACATGCTTTCCTCACTAAGCTTAATC	1	3	8	ACD2	-	.
chr12	126018912	126018941	chr12:126018912-126018941	0	CAACATGCCTTCTCCATTGAAAGCTGTTCC	1	3	10	ABC2	1.0	.
chr12	126025348	126025372	chr12:126025348-126025372	0	AGGAATTTTCACTTGAGACAAGTTT	2	2	5	AA1	-	.
chr12	126029649	126029679	chr12:126029649-126029679	0	AGAAAAGCTACTAGAACTAATAAGCAAGTTG	1	3	11	ACC1	-	.
chr12	126030039	126030063	chr12:126030039-126030063	0	GAGCCAGCTTTTATGGATCTTGTCC	1	2	5	BD2	-	.
chr12	126030458	126030482	chr12:126030458-126030482	0	GAATTTACCTTAAATAAGCTTGTTT	1	2	5	AA1	-	.
chr12	126033934	126033954	chr12:126033934-126033954	0	GAATTTATCTCAAACAAGCTT	1	2	1	AA1	-	dELS
chr12	126038319	126038351	chr12:126038319-126038351	0	GAGGATCCCTTTTTAAGCAGATAAGACAAGCTC	2	2	13	AA1	-	.
chr12	126039962	126039991	chr12:126039962-126039991	0	AGGCTTGACCTCCCAGGCTCAAACAATCTT	1	2	10	AD2	-	.
chr12	126040280	126040300	chr12:126040280-126040300	0	AAACTATTTCCAAACATGGTC	1	2	1	AD2	-	.
chr12	126041942	126041967	chr12:126041942-126041967	0	GAGCATCTTTAGAGACAAACCAGTTC	1	2	6	AB2	1.0	.
chr12	126042695	126042720	chr12:126042695-126042720	0	AAACTAGTTCCTTTACTAGGTTGCCA	1	3	6	ACC2	-	.
chr12	126042781	126042803	chr12:126042781-126042803	0	AAACTTTCCTGGAGGGCTTACTT	1	2	3	AA2	-	.
chr12	126042975	126043002	chr12:126042975-126043002	0	TGACTTGTTTTGGTGAAGAGAAATGTCT	1	2	8	AC2	-	.
chr12	126045773	126045801	chr12:126045773-126045801	0	AAAATAGCCCGTATAGCCAAAGCAAGACT	1	2	9	AD3	1.0	.
chr12	126047596	126047615	chr12:126047596-126047615	0	TATGTTGCCCAGGCTAGTCT	2	3	0	ACD1	1.0	.
chr12	126049747	126049772	chr12:126049747-126049772	0	AGGCAAGTCACCCAGGGGACAAGATT	1	2	6	CD	-	.
chr12	126054726	126054745	chr12:126054726-126054745	0	GAACATGTTTGTGCATGTAT	3	2	0	DD1	1.0	.
chr12	126056054	126056073	chr12:126056054-126056073	0	AGGAATGCCTGAGTTTGCTT	1	2	0	AA2	-	.
chr12	126058942	126058969	chr12:126058942-126058969	0	AAACATGTTTGGGTAAGCAAAGATTTTT	2	2	8	AA1	1.0	.
chr12	126062355	126062376	chr12:126062355-126062376	0	GGTCTAGCCCAGAAGCAAGTGC	1	2	2	DD3	-	.
chr12	126062961	126062982	chr12:126062961-126062982	0	AAAGAAGCCTCAGAAAATGTCT	1	2	2	AA2	-	.
chr12	126063245	126063276	chr12:126063245-126063276	0	AAACATACTTTTGTAAACAGATAAACTTGCCA	1	2	12	AC2	-	.
chr12	126064119	126064138	chr12:126064119-126064138	0	AAGCATCTTCAGGTATGTCT	1	2	0	AA2	1.0	.
chr12	126065666	126065689	chr12:126065666-126065689	0	TGGCAAGCTGAAGAGCACATGTCT	1	3	4	CCD2	-	.
chr12	126067943	126067973	chr12:126067943-126067973	0	AAGCATGTTCTTGAGAGAATAGAGCATGAAG	1	3	11	CDD3	-	.
chr12	126069120	126069148	chr12:126069120-126069148	0	GAGCTGGTTTGATTCAGGTAATCATGTTC	1	2	9	BD2	1.0	.
chr12	126069766	126069788	chr12:126069766-126069788	0	AGATTTGCCAGCAGGGCAAGTCC	1	2	3	AC1	2.0	DNase-H3K4me3,CTCF-bound
chr12	126070383	126070406	chr12:126070383-126070406	0	ACTCATGCTCCATTGAACATGTCC	1	2	4	DD4	3.0	.
chr12	126074692	126074721	chr12:126074692-126074721	0	GGACATGCCATGCTCCTTTCAGGAAAGTTC	1	2	10	AC2	1.0	.
chr12	126076147	126076170	chr12:126076147-126076170	0	AAACATGCTTCAGAAGGCTTATTT	2	1	4	A1	-	.
chr12	126076814	126076843	chr12:126076814-126076843	0	GATCTAGTTCATAATTGCTTGAACATATCC	1	2	10	AD3	1.0	.
chr12	126083648	126083668	chr12:126083648-126083668	0	GAGCATCCCTAAAACCAGTTC	1	2	1	AB2	-	.
chr12	126087853	126087885	chr12:126087853-126087885	0	TAGCATGTTTTACTCTGGGCCCTTGACAAGCAT	1	3	13	CCD1	-	.
chr12	126089864	126089886	chr12:126089864-126089886	0	AGGCATGTTAGGTGAATATGTTA	1	3	3	ACC2	-	.
chr12	126093010	126093041	chr12:126093010-126093041	0	AGGAATGTCTAGACAGCAGAGCTAACATGCCT	1	2	12	AC2	1.0	.
chr12	126098493	126098520	chr12:126098493-126098520	0	AAACTATCTTAAGTATTTAAACAAGCCC	1	1	8	A2	-	.
chr12	126100546	126100570	chr12:126100546-126100570	0	GAGCCTGTTTCCTGAGGGCTGGTTT	1	2	5	BB2	1.0	.
chr12	126101932	126101952	chr12:126101932-126101952	0	AAGTTTGTTTCAAGAATGTTC	1	2	1	AA2	1.0	.
chr12	126102796	126102819	chr12:126102796-126102819	0	AGAGTTGTTTAATGAGGCTAATCC	1	2	4	AA2	-	.
chr12	126103110	126103142	chr12:126103110-126103142	0	AGAGAAGCTCAAGCAACATAGGTAAACTTATCT	1	2	13	AA2	-	.
chr12	126103416	126103445	chr12:126103416-126103445	0	AGACTAAGTTTAGTCTAAATAAACATGCCT	2	2	10	AD1	-	.
chr12	126104562	126104582	chr12:126104562-126104582	0	TGGCAACCTCTTGACATGCCC	1	3	1	ACC2	-	.
chr12	126104863	126104883	chr12:126104863-126104883	0	GAGCATGCTGCAGGCTGGCCT	2	2	1	BC2	-	.
chr12	126106411	126106436	chr12:126106411-126106436	0	AAACAATTTTGAATTCAAAAAAGCCC	1	2	6	AA2	-	.
chr12	126108022	126108047	chr12:126108022-126108047	0	AAACAAGCTACATAGATAACTTCCCC	1	3	6	ACC1	-	pELS
chr12	126109104	126109126	chr12:126109104-126109126	0	AGGCTCACTTCTAGAACAAGCTC	1	2	3	AB1	1.0	.
chr12	126109297	126109328	chr12:126109297-126109328	0	AAAGAACCCTTAGCCACATGGCAAGCATGCCT	2	2	12	AA1	2.0	.
chr12	126111367	126111398	chr12:126111367-126111398	0	AAACAAGTCAATTCACAGATTCAGGGAAGTTT	1	2	12	AC2	1.0	.
chr12	126111930	126111957	chr12:126111930-126111957	0	GAACTAATTCAAGAACCTAGGCTTTTTC	1	2	8	AA2	1.0	.
chr12	126112571	126112600	chr12:126112571-126112600	0	AAGCATATTCTTTAAGACAAAGACAATCTC	1	2	10	AA2	1.0	.
chr12	126118811	126118831	chr12:126118811-126118831	0	AGACTAGTCCCAGAAAAGTTA	1	2	1	AC1	1.0	.
chr12	126119359	126119387	chr12:126119359-126119387	0	AAACTAGCCAGGTGTGGTGGCACATGCCT	1	2	9	CD	1.0	.
chr12	126122131	126122153	chr12:126122131-126122153	0	AATGATGTCTGATGAACTAGTTT	1	2	3	AD4	1.0	.
chr12	126122445	126122472	chr12:126122445-126122472	0	GGGCTATTCCAGGAGTTGAGGCCAGTTC	1	2	8	AB2	2.0	.
chr12	126122841	126122869	chr12:126122841-126122869	0	GAGGTTGTTCCAATTTGGAAAGAAAGCTC	1	2	9	AA2	-	.
chr12	126123464	126123492	chr12:126123464-126123492	0	GTACATGACCTTCACGCTTAAGCTAGCTT	1	2	9	DD1	-	.
chr12	126124803	126124826	chr12:126124803-126124826	0	AAATATGCTTAAGTATACATGCTC	1	2	4	AD2	1.0	.
chr12	126127232	126127262	chr12:126127232-126127262	0	TAACTTGTTTCATATTTTTTTAGAGAAGCTA	1	3	11	ACC2	-	.
chr12	126129014	126129041	chr12:126129014-126129041	0	GAATTTGCTATCTTCTTTGAACTTGCCT	1	2	8	AC1	1.0	.
chr12	126131059	126131086	chr12:126131059-126131086	0	GGGGTTGTTTATGCTTACAAGTTTGTTT	1	2	8	AA2	-	.
chr12	126134590	126134615	chr12:126134590-126134615	0	AAGCTGGTTATTATGTAGACTTGTTT	1	2	6	BC1	-	.
chr12	126134948	126134970	chr12:126134948-126134970	0	AGGCTTCCCTTTGTGACTTGCCC	1	2	3	AC2	-	.
chr12	126139311	126139339	chr12:126139311-126139339	0	GGAGTAGATTTAGGCTGGCAGACTTGTTT	1	2	9	AD1	-	.
chr12	126142824	126142853	chr12:126142824-126142853	0	GGGCATGTCAAAGACACAGGGGACAACCCG	1	3	10	ACC1	1.0	.
chr12	126144864	126144890	chr12:126144864-126144890	0	TTGGTTGCTCTGGTAACAGGCATGTCC	1	3	7	ACD1	-	.
chr12	126145002	126145022	chr12:126145002-126145022	0	GGGGAAGTTTCAGAGTAGTCT	1	2	1	AA2	2.0	.
chr12	126154511	126154531	chr12:126154511-126154531	0	AGGCTTGATTTGGGAATGCCT	1	2	1	AD2	1.0	.
chr12	126155834	126155861	chr12:126155834-126155861	0	GGACATGTTTTCCGTAGAAAGGATGATT	2	2	8	AD1	1.0	.
chr12	126157125	126157145	chr12:126157125-126157145	0	AAGCTTGTCTCAGGCTCATCA	1	3	1	ABC2	1.0	.
chr12	126161256	126161281	chr12:126161256-126161281	0	TGTCCAGCCCTATTTTAAACAAGTTC	1	3	6	BCD1	2.0	.
chr12	126162300	126162326	chr12:126162300-126162326	0	GAGCTTCTTTCCTCTTTAAATTAGTTC	1	2	7	AA2	-	.
chr12	126163113	126163137	chr12:126163113-126163137	0	GAAAATCCCTACAATAAACATGTTT	2	2	5	AA1	-	.
chr12	126164622	126164641	chr12:126164622-126164641	0	TGACAAGTCAAGACAGGCTT	3	3	0	BCC1	-	.
chr12	126165390	126165410	chr12:126165390-126165410	0	CAGCATGTTTCAGACATTGCT	1	3	1	ACD2	-	.
chr12	126165504	126165525	chr12:126165504-126165525	0	AAAGAAGTTAGGTAACTTGCCC	1	3	2	ACC1	2.0	.
chr12	126168047	126168070	chr12:126168047-126168070	0	GGACTACCTTAGCAAAAAATGTCT	1	2	4	AA2	-	.
chr12	126170013	126170038	chr12:126170013-126170038	0	TAGTGAGTTCTTGATTAAGCTAGTTT	1	3	6	ABC1	-	.
chr12	126171014	126171034	chr12:126171014-126171034	0	AAACTATCTTTGAACAACTCT	1	2	1	AA2	2.0	.
chr12	126177109	126177138	chr12:126177109-126177138	0	CAGATTGCTTACCCACGTTTTAACTAGTTT	1	3	10	ACC1	-	.
chr12	126179965	126179990	chr12:126179965-126179990	0	AGATATGTTCCTTGCCAAAAATGTTT	1	2	6	AA2	-	.
chr12	126181585	126181617	chr12:126181585-126181617	0	AGCTAAGCCTGGGATCAGGAACTAAGCATGTTC	1	2	13	AD4	1.0	.
chr12	126181807	126181826	chr12:126181807-126181826	0	AGACTTGTCTGTACCTGTCT	2	2	0	BD1	1.0	.
chr12	126184512	126184535	chr12:126184512-126184535	0	AAGCAAGCTTTAGGAAACAACTCA	1	2	4	AC3	-	.
chr12	126185620	126185641	chr12:126185620-126185641	0	GAACTTTTCTACGAACTTGCAC	1	2	2	AD2	1.0	.
chr12	126185798	126185828	chr12:126185798-126185828	0	AAAGTTGTCTTTCTTTTTGACAGGCTTTTTC	1	2	11	AA2	1.0	.
chr12	126187333	126187353	chr12:126187333-126187353	0	AGTCATGCATTAAACAAGTCT	1	2	1	DD1	-	.
chr12	126187427	126187448	chr12:126187427-126187448	0	GAGCATGTTCAGGAGGATGTGT	2	2	2	AD1	-	.
chr12	126189407	126189429	chr12:126189407-126189429	0	TAACTTTCTTAATAAGCTTGCTC	1	2	3	AC1	2.0	.
chr12	126193126	126193154	chr12:126193126-126193154	0	ATACATGCCTAGAGTGAACACACATGTCT	1	2	9	DD2	-	.
chr12	126194208	126194231	chr12:126194208-126194231	0	AAGTTTCCTTCCCAGAGCATGTTC	2	2	4	AA1	1.0	.
chr12	126194568	126194597	chr12:126194568-126194597	0	TAACATGCTTCCTTTCTATGGGGCTAACCA	1	3	10	ACC1	-	.
chr12	126201190	126201209	chr12:126201190-126201209	0	AAAGTTACTTAGGCTAGTTC	1	2	0	AA1	-	.
chr12	126206182	126206208	chr12:126206182-126206208	0	GAACATGCTAGTCTTGAAGACAATCTG	1	3	7	ACC1	-	.
chr12	126206424	126206454	chr12:126206424-126206454	0	GAGCATGCCACCAGTACCCAGAGGGATGCCC	1	2	11	AC2	-	.
chr12	126206691	126206710	chr12:126206691-126206710	0	GGGCTTGGTGGAGCTTGCTG	2	3	0	CCD2	1.0	.
chr12	126208687	126208706	chr12:126208687-126208706	0	AAGCAAGTCTAAAGAAATTC	1	2	0	AA1	-	.
chr12	126213815	126213844	chr12:126213815-126213844	0	AGGTATGGCTCTTCCCCACAGGACTAGTTT	2	2	10	AD1	-	.
chr12	126214087	126214112	chr12:126214087-126214112	0	GAATATGTTTTTCCTAAAACTAACTC	1	2	6	AA2	2.0	.
chr12	126214483	126214504	chr12:126214483-126214504	0	GGGCAAGTTCATGTATATGTTC	2	2	2	AD1	2.0	CTCF-only,CTCF-bound
chr12	126214556	126214578	chr12:126214556-126214578	0	AAGCAAGTCGCCATGGCACGCTC	1	3	3	BCC1	2.0	CTCF-only,CTCF-bound
chr12	126214604	126214625	chr12:126214604-126214625	0	GGGCTTGTTGGAAAGCATATCC	1	2	2	AC2	1.0	CTCF-only,CTCF-bound
chr12	126215826	126215854	chr12:126215826-126215854	0	AAAGTAGCTTAGGAAGGTAAAGCATCCTT	1	2	9	AA2	1.0	.
chr12	126217087	126217114	chr12:126217087-126217114	0	AAGCCTGCCTTTCACTGGGGACCAGCTC	1	2	8	BB2	-	.
chr12	126218124	126218143	chr12:126218124-126218143	0	GGGCTGGTCTGGACATGGTC	2	2	0	BD2	1.0	.
chr12	126219780	126219800	chr12:126219780-126219800	0	GCACAAGTCCTGGGGTTGCTC	1	2	1	AD2	-	.
chr12	126221164	126221191	chr12:126221164-126221191	0	GATTTAGCTTACTGAGGAAGGCATGTCA	1	3	8	ACD1	-	.
chr12	126221199	126221219	chr12:126221199-126221219	0	AGACAAGCTGAAAGCTAGGTC	1	2	1	CD	-	.
chr12	126221651	126221679	chr12:126221651-126221679	0	AGACAACCTTCCATCGGAAGAGGATGCCC	1	2	9	AA2	-	.
chr12	126223943	126223963	chr12:126223943-126223963	0	GAGCATGCCTTGAACTAAACA	1	3	1	ACD2	-	.
chr12	126225712	126225738	chr12:126225712-126225738	0	AGGTTTGTTTTATAGGTAAACTTGTGT	1	2	7	AD3	1.0	.
chr12	126226951	126226976	chr12:126226951-126226976	0	GAACAAGTCTTCAGGAAGACATGCAG	1	2	6	CD	2.0	.
chr12	126230369	126230396	chr12:126230369-126230396	0	ACCCTTGCCCCCCTGAATGGGCATGCCT	1	2	8	DD4	-	.
chr12	126231452	126231471	chr12:126231452-126231471	0	AGGCAAGTGAGAACAAGCTA	2	3	0	CCD2	1.0	.
chr12	126240558	126240581	chr12:126240558-126240581	0	AGATTTGCTCTGGGAAACATTTTC	1	2	4	AA2	-	.
chr12	126242060	126242085	chr12:126242060-126242085	0	AGGCTAGTCCGTCTAGGGTCTAGGTT	1	2	6	DD1	-	.
chr12	126243775	126243802	chr12:126243775-126243802	0	AAACAACCCCTTAAATGTGAGCAAGTTA	1	2	8	AC2	1.0	.
chr12	126249100	126249122	chr12:126249100-126249122	0	AAGCTTGCTCCCTTGATTAGCTG	1	3	3	ACC2	-	.
chr12	126255012	126255040	chr12:126255012-126255040	0	GAAGATGTTAGAGCACCACAGGCTTGTTG	1	3	9	ACC1	-	.
chr12	126255324	126255356	chr12:126255324-126255356	0	AAACTTACCTCATCCTGCAGTTCGGAAATGTCT	1	2	13	AA2	1.0	.
chr12	126255969	126255989	chr12:126255969-126255989	0	AAGCAAGCCTCAAACTGATTA	1	3	1	ABC2	-	.
chr12	126257143	126257175	chr12:126257143-126257175	0	ACACTAGTTTATGCTGAGGTGTCAAACAAGCTT	1	1	13	D1	1.0	.
chr12	126258900	126258930	chr12:126258900-126258930	0	GAGCAAGTCTTAAGGGGCAAAAGAGAAACCT	1	2	11	AA1	-	.
chr12	126259746	126259766	chr12:126259746-126259766	0	GAGGATGTTCAGGACATGTAC	1	2	1	AD3	2.0	.
chr12	126263421	126263448	chr12:126263421-126263448	0	GGACAACCTCCACCCCAGAGACTTATCT	1	2	8	AA2	2.0	.
chr12	126263972	126264004	chr12:126263972-126264004	0	GATCTTCTCCCTTCAGAGTGCCGAGACATGTCT	2	2	13	AD1	-	.
chr12	126266962	126266981	chr12:126266962-126266981	0	GAGCTTATTTCAACAAGCTC	2	2	0	AC2	1.0	.
chr12	126268825	126268844	chr12:126268825-126268844	0	GGACTGGCTCCAGCTTGCCC	3	2	0	BC2	1.0	.
chr12	126269683	126269713	chr12:126269683-126269713	0	AGACATGTTTAAACAGCGAACGAATAAATCC	2	2	11	AA1	-	.
chr12	126271934	126271959	chr12:126271934-126271959	0	AGACAAGATTTTTTGAGGACATGGCC	1	2	6	DD2	-	.
chr12	126274388	126274417	chr12:126274388-126274417	0	GGGCACGTTCAAATAATCTCGGGCAATCTT	1	2	10	AB2	3.0	.
chr12	126275207	126275230	chr12:126275207-126275230	0	AGGGTAGTCTTTCTAAAAATGCTT	1	2	4	AA2	3.0	.
chr12	126278479	126278506	chr12:126278479-126278506	0	AAATAAGTTCCCTACTTCCAGCATGTTT	1	2	8	AC2	1.0	.
chr12	126278536	126278559	chr12:126278536-126278559	0	GGGAAAGCCTAAAGGAGAATGTTC	1	2	4	AA2	1.0	.
chr12	126282391	126282423	chr12:126282391-126282423	0	TGGCAGGTCTAGGATTTAACAAGGGGCATGTTT	1	2	13	BC1	-	.
chr12	126284133	126284164	chr12:126284133-126284164	0	GGGGTTGTTTGTTTTTTCTTGTAAATTTGTTT	1	2	12	AA2	1.0	.
chr12	126285926	126285945	chr12:126285926-126285945	0	AAACTTGCTGGAGCTAGCTG	4	2	0	CC	1.0	.
chr12	126288905	126288929	chr12:126288905-126288929	0	GCACAAGTTTTGGCCAGACTTGATT	1	2	5	DD3	2.0	.
chr12	126292250	126292272	chr12:126292250-126292272	0	TGACATGCTCTGGAGACATTTTC	1	2	3	AC2	-	.
chr12	126292687	126292718	chr12:126292687-126292718	0	CAACAAGTCCCTCGAAAGTTCCAAACTTTCCC	1	2	12	AC2	-	.
chr12	126299853	126299885	chr12:126299853-126299885	0	GGGGTTGTTTGTTTTTTTCTTGTAAATTTGTTT	1	2	13	AA2	-	.
chr12	126304563	126304586	chr12:126304563-126304586	0	TGCTTTGTTTACCTAAGCAAGCCT	1	3	4	ACD1	-	.
chr12	126305639	126305664	chr12:126305639-126305664	0	TGAATTGTCCACAAAATGACTTGTTT	1	3	6	ACC1	-	.
chr12	126309278	126309310	chr12:126309278-126309310	0	GAGCTTTCCCTTTGTCTGAAAACCAACTTGTTT	1	2	13	AC2	1.0	.
chr12	126314568	126314596	chr12:126314568-126314596	0	AGGCATACTCACATAATTAAGACATGACT	1	2	9	AD2	1.0	.
chr12	126315338	126315367	chr12:126315338-126315367	0	AGATTTTCTTTGTTTGTTTTAAACATGTTT	2	2	10	AA1	-	.
chr12	126316221	126316251	chr12:126316221-126316251	0	AAACTTTTCTAACTTATAGGTGAGTATGTCC	1	2	11	AA2	2.0	.
chr12	126316724	126316754	chr12:126316724-126316754	0	AGACTTGGTGTTGGAATGACTGGACTAGCTT	1	2	11	CD	1.0	.
chr12	126317531	126317556	chr12:126317531-126317556	0	CAACTTGCTTCTGATAGAACTATTTT	1	2	6	AC2	-	.
chr12	126321493	126321525	chr12:126321493-126321525	0	GGGATTGCTTGTTTTTTTCTTGTAAATTTGTTT	1	2	13	AA2	1.0	.
chr12	126327901	126327933	chr12:126327901-126327933	0	AGGCCTGCCTGAAATTATTGTTCAGACAAGCCT	1	1	13	B1	-	.
chr12	126331302	126331326	chr12:126331302-126331326	0	AGACATGCCTCATGTGGAAATCTCT	2	2	5	AA1	-	.
chr12	126334318	126334346	chr12:126334318-126334346	0	ACAATAGCTCATGGCTGGTGGGCAAGTCT	1	2	9	AD4	-	.
chr12	126334559	126334588	chr12:126334559-126334588	0	AGACAAGCCCCATTGGGCAGCAGCTTCCCA	1	3	10	ACC1	-	.
chr12	126337786	126337814	chr12:126337786-126337814	0	GGGGATGCTCACTGTGCTTAGGCGAGTTC	1	2	9	AB2	4.0	dELS
chr12	126340072	126340092	chr12:126340072-126340092	0	AGACATACCCAAAACTAGCTA	1	2	1	AC2	1.0	.
chr12	126341290	126341314	chr12:126341290-126341314	0	GGACTTGTCTACATGGGGCTCCTTG	1	3	5	ABC2	-	.
chr12	126341532	126341564	chr12:126341532-126341564	0	GAACTTCTTTGTGGTCAATTTTGGTGCTTGTTT	1	2	13	AD2	-	.
chr12	126344467	126344486	chr12:126344467-126344486	0	AACCTTTTCTGAACTTGTCT	2	2	0	AD1	1.0	.
chr12	126346120	126346144	chr12:126346120-126346144	0	AAGCATATTCATAATGAAGAAGCCT	1	2	5	AA2	-	.
chr12	126348854	126348876	chr12:126348854-126348876	0	TGGAAAGCTTTCGGAACAAGTTC	1	2	3	AC3	-	.
chr12	126352399	126352431	chr12:126352399-126352431	0	AAGCAAGTCTGAAGTAACAGCATATGCAAGCGC	1	2	13	DD1	1.0	.
chr12	126353557	126353582	chr12:126353557-126353582	0	AAGCCAGTCTTTCCAGGAAAAAGCCT	1	2	6	AB2	-	.
chr12	126355204	126355224	chr12:126355204-126355224	0	AAATTATCTTTAAACATGCCT	2	2	1	AA1	1.0	.
chr12	126356414	126356435	chr12:126356414-126356435	0	GGACATGTTTGCTGAGTAGTTG	1	3	2	ACC2	1.0	.
chr12	126360207	126360238	chr12:126360207-126360238	0	GGACATGGTTGATGAGGGTTTAGGAGATGCTC	1	2	12	AD2	-	.
chr12	126363785	126363813	chr12:126363785-126363813	0	TAGCTTGCCTGTGGTTGAGAAGATAGTCT	1	2	9	AC2	-	.
chr12	126365305	126365328	chr12:126365305-126365328	0	AGACTTTGCCCAAGAGGCATGTTT	2	2	4	AD1	-	.
chr12	126367588	126367609	chr12:126367588-126367609	0	TAACATGTTTTTAAGTAAGTTG	1	3	2	ACC2	-	.
chr12	126369612	126369637	chr12:126369612-126369637	0	AAACAAATCTCATGTTAGACATGTCA	1	2	6	AC2	-	.
chr12	126372950	126372978	chr12:126372950-126372978	0	GAACTTGCTTCTACCATTCAGACACCTCA	1	3	9	ABC2	1.0	.
chr12	126375335	126375366	chr12:126375335-126375366	0	AAACAATTTCACTCCTCCTCCCAAAATTGTTC	1	2	12	AA2	1.0	.
chr12	126375916	126375935	chr12:126375916-126375935	0	GGAAAAGCCTGGACTTGTAT	2	2	0	AD3	-	.
chr12	126377896	126377924	chr12:126377896-126377924	0	GAAATAGTCTTAGGGTTTCAAAATTGTTT	1	2	9	AA2	-	.
chr12	126379977	126380000	chr12:126379977-126380000	0	AAACATATTACATATGACATGCCC	1	3	4	ACC2	-	.
chr12	126383538	126383561	chr12:126383538-126383561	0	TAAAAAGTCCATGCAAGCTAGCCC	1	2	4	AC3	2.0	.
chr12	126384498	126384527	chr12:126384498-126384527	0	GGACTAGACTGTTTTATCAAAAGCAATTTC	1	2	10	AD2	2.0	.
chr12	126387691	126387713	chr12:126387691-126387713	0	CGGCTTGTTAGATAAACAATTCC	1	3	3	ACC1	2.0	.
chr12	126388608	126388636	chr12:126388608-126388636	0	AAGCATTTTCTACTCTTTTAAGCTATTTT	1	2	9	AA2	-	.
chr12	126388908	126388937	chr12:126388908-126388937	0	AAATAAGCTCAAAATGTGTTGGGCAAGTTA	1	2	10	AC2	1.0	.
chr12	126389767	126389790	chr12:126389767-126389790	0	GATCTTGTTCTTAAAAACGTGTCT	1	2	4	BD2	-	.
chr12	126390155	126390184	chr12:126390155-126390184	0	AAGCCTGCTCTGAGGAGGAAAGGAATGTTT	1	2	10	AB2	-	dELS,CTCF-bound
chr12	126390896	126390924	chr12:126390896-126390924	0	AAACTTGCTTTCACTTTATGAACTTGACC	1	1	9	D1	1.0	.
chr12	126393295	126393315	chr12:126393295-126393315	0	GGACATGTTCAGCATTTGTTC	2	2	1	AD1	2.0	.
chr12	126394215	126394246	chr12:126394215-126394246	0	GAAGATGTTTCCACTTCCCTTCGAAGATGTTC	1	2	12	AA2	1.0	.
chr12	126398777	126398805	chr12:126398777-126398805	0	AGGCGAGTTTGTCTAGGGCAGACATCTTT	2	2	9	AB3	1.0	.
chr12	126398854	126398875	chr12:126398854-126398875	0	GGACTTATCTTGGGGCTAGCAT	1	2	2	AD2	1.0	.
chr12	126399014	126399038	chr12:126399014-126399038	0	GGGCTTGTCCAAGATGGCGATGCTC	2	2	5	AD1	1.0	.
chr12	126400463	126400482	chr12:126400463-126400482	0	GAACAGGCTTCAGCTAGCCT	3	2	0	BC2	-	.
chr12	126402087	126402112	chr12:126402087-126402112	0	AAACTTGTCTTTTCAAAAACATTATC	1	2	6	AD4	-	.
chr12	126403159	126403187	chr12:126403159-126403187	0	AGGCAAGTCTATAATACAGAACAATGCCT	2	2	9	AD1	2.0	dELS
chr12	126404413	126404440	chr12:126404413-126404440	0	AGGGTTGTCCTCTGGCAGGGGAATGTTC	1	2	8	AA2	-	.
chr12	126407039	126407061	chr12:126407039-126407061	0	AGAAAAGTTTAGAAAACTTTTTC	1	2	3	AA2	-	.
chr12	126410185	126410207	chr12:126410185-126410207	0	GAGCTTGTCTTAAAGACAAAACA	1	3	3	ACD2	-	.
chr12	126412100	126412124	chr12:126412100-126412124	0	AAACATGTTTCTAGCAGCCATATTC	2	2	5	AD1	1.0	.
chr12	126414947	126414970	chr12:126414947-126414970	0	GAACTAGCATATTTAAACAAATCT	1	2	4	AD2	1.0	.
chr12	126415555	126415574	chr12:126415555-126415574	0	GAACTAACTTAAGCAAGTCT	2	1	0	A2	1.0	.
chr12	126415690	126415721	chr12:126415690-126415721	0	AAACTACTTTCTATGAATTCTGAAACTACTTT	1	2	12	AA2	-	.
chr12	126418510	126418535	chr12:126418510-126418535	0	AAGCTTGTTTCCCCGGAGGCGAATTT	1	2	6	AB1	2.0	dELS
chr12	126418579	126418611	chr12:126418579-126418611	0	AAACCAGTTCTTTATCATTCCATGAACAAGTGC	1	2	13	BD3	-	dELS
chr12	126421041	126421068	chr12:126421041-126421068	0	AAGCATGCCCAGGGCTCTAGACTAACTG	1	2	8	AC3	2.0	.
chr12	126421125	126421150	chr12:126421125-126421150	0	GGACAAGTTTCAGAAAAAGCAATACT	1	2	6	AD4	-	.
chr12	126423778	126423800	chr12:126423778-126423800	0	AGACTTGCTTTACGGCCAGGCTC	1	2	3	BD1	-	.
chr12	126426815	126426843	chr12:126426815-126426843	0	AAAATAGCCTGGCAGGGTGGTGCATGCCT	1	2	9	AD2	-	.
chr12	126429749	126429779	chr12:126429749-126429779	0	AGGCATGTCCTACATGGCAGCAGGCAAGAGA	1	3	11	CDD3	1.0	.
chr12	126433469	126433495	chr12:126433469-126433495	0	AGGTTTGTTCCATAGGTAAACTTGTGT	1	2	7	AD3	2.0	.
chr12	126436832	126436851	chr12:126436832-126436851	0	GGACATGTACAAAAAAGTCC	3	2	0	AD2	-	.
chr12	126437710	126437734	chr12:126437710-126437734	0	AGGCTTCTCTGAGATAGACATTTCT	1	2	5	AA2	-	.
chr12	126438727	126438755	chr12:126438727-126438755	0	AGACAAGCTAGGATGAGAGGGGCTTTCTC	1	2	9	AC2	1.0	.
chr12	126440113	126440141	chr12:126440113-126440141	0	AAACTGGCCTTGGGTAAGAAAATATGCCC	1	2	9	AB2	-	.
chr12	126441391	126441412	chr12:126441391-126441412	0	AGACATCCCTGGGTGCTAGCCC	1	2	2	AD2	2.0	.
chr12	126445019	126445051	chr12:126445019-126445051	0	AGGCGAGTTCAGGTGCATTTCTAGAGATTGTCC	1	2	13	AB2	2.0	.
chr12	126445775	126445797	chr12:126445775-126445797	0	AGACTAGCCTGGCCAGCATGGTG	1	3	3	CCD1	-	.
chr12	126450410	126450429	chr12:126450410-126450429	0	AGACAACTCAAAGCAAGCTT	2	2	0	AC1	1.0	.
chr12	126451009	126451035	chr12:126451009-126451035	0	CTGCTTGCTGCCATGTAAGACATGCCT	1	3	7	CCD1	-	.
chr12	126451360	126451383	chr12:126451360-126451383	0	GAACATCTGCAGTGAAGCTTGTTT	2	2	4	AD1	1.0	.
chr12	126452424	126452456	chr12:126452424-126452456	0	TAGCCAGTTTTAGTAAGAAAGCAGAACTTGTTC	1	2	13	BC3	-	DNase-H3K4me3
chr12	126453292	126453313	chr12:126453292-126453313	0	AACCATGCTCAGAAACAAGTTG	2	2	2	CD	-	.
chr12	126453615	126453634	chr12:126453615-126453634	0	TAACATGTCTACACTAGCTC	4	2	0	CD	1.0	.
chr12	126454237	126454266	chr12:126454237-126454266	0	ATGCTTGCTTGGTCCAGTGTAAGCATGCCA	1	2	10	CD	1.0	.
chr12	126454739	126454769	chr12:126454739-126454769	0	AAAGGAGTCCAAACCAACACCAGACAAGCTG	1	3	11	ABC1	-	dELS
chr12	126454880	126454905	chr12:126454880-126454905	0	AGACAACTTCTGCTCTGAGCTGGTTC	1	2	6	AB2	-	dELS
chr12	126455607	126455627	chr12:126455607-126455627	0	CAGCTAGCCCAGGACTTTCCA	1	3	1	ACC1	-	.
chr12	126456232	126456259	chr12:126456232-126456259	0	AAACATGCTCATATTCAAACACATCTCC	2	2	8	AD1	2.0	.
chr12	126456482	126456509	chr12:126456482-126456509	0	AAGATTGCCTTTAAACACAAAGATGTCT	1	2	8	AA2	-	.
chr12	126463368	126463390	chr12:126463368-126463390	0	ATACATGTCTGTTGAAGAAGTTT	1	2	3	AD2	1.0	.
chr12	126466347	126466375	chr12:126466347-126466375	0	GAGCTTGTACATTGGCTTAGGAAAAGTCC	1	2	9	AD2	1.0	.
chr12	126466707	126466728	chr12:126466707-126466728	0	AGACATGCCACCAGGCTTACTG	2	3	2	ACC1	2.0	CTCF-only,CTCF-bound
chr12	126466780	126466802	chr12:126466780-126466802	0	GGGCAAGTTTTCTGGACTTGCCT	2	0	3	0	-	CTCF-only,CTCF-bound
chr12	126467158	126467190	chr12:126467158-126467190	0	TAGCAAGTCTTCCTTTTGCCCTTGAACTTTTCC	1	2	13	AC2	-	.
chr12	126467420	126467441	chr12:126467420-126467441	0	GAACTTGTCTATAAACTTCTTT	1	1	2	A1	-	.
chr12	126471033	126471060	chr12:126471033-126471060	0	AAATAAGCCCAATGTTTGGAGCTAATTT	1	2	8	AA2	1.0	.
chr12	126475161	126475188	chr12:126475161-126475188	0	GACCCTGTCTCAAAAAAAAAGCATGTTC	2	2	8	BD4	-	.
chr12	126478624	126478646	chr12:126478624-126478646	0	GAGCATGTCACAGAGCCATGCTG	1	3	3	CCD2	1.0	.
chr12	126480393	126480423	chr12:126480393-126480423	0	AAACAAGCTCCAGGCCACACAAAACATATTT	2	1	11	A1	-	.
chr12	126480794	126480821	chr12:126480794-126480821	0	AAGCAAATTTCAAGACCAAAATATGTTC	1	2	8	AA2	-	dELS
chr12	126483150	126483181	chr12:126483150-126483181	0	CGGTTTGCTTATATTTCTTCTCTAACAAGCCT	1	3	12	ACC1	-	.
chr12	126483658	126483686	chr12:126483658-126483686	0	TAACATGTGTCTTGCAACAAAACAAGCTC	1	2	9	CD	1.0	dELS,CTCF-bound
chr12	126489215	126489238	chr12:126489215-126489238	0	ATGCATGTCCAACAGCACATGCTT	1	2	4	DD2	-	.
chr12	126489447	126489468	chr12:126489447-126489468	0	AAGCACATTTCAGAACAAGTCT	1	2	2	AB1	-	.
chr12	126490285	126490312	chr12:126490285-126490312	0	TGACAGGTTTTACAACTCAGGCATGTCT	1	2	8	BC1	-	.
chr12	126490459	126490483	chr12:126490459-126490483	0	GAACTTGCTTTTCTTATCCTTGTTC	1	2	5	DD1	1.0	.
chr12	126490666	126490694	chr12:126490666-126490694	0	ACATTTGTTTTACCTGGTGAGACAAGCCT	1	2	9	AD4	-	.
chr12	126492303	126492334	chr12:126492303-126492334	0	AAACTAGTCTTAAGAGTCGCAGCAGTTTGTTT	1	2	12	AC1	-	.
chr12	126495094	126495123	chr12:126495094-126495123	0	AAAAATGCTTTCATTGCCCTAAAAATGCCC	1	2	10	AA2	-	.
chr12	126497387	126497416	chr12:126497387-126497416	0	GGGCTGGACCCTCAACTGCTGGACTAGTTT	1	2	10	BD1	-	.
chr12	126500234	126500258	chr12:126500234-126500258	0	AGGCTTGTTACATGGGAATATGCTA	1	3	5	ACC2	-	.
chr12	126501185	126501204	chr12:126501185-126501204	0	GGCCATGTTTGGGGATGTTT	3	2	0	AD2	-	.
chr12	126503196	126503222	chr12:126503196-126503222	0	TGGCTTGTTTTCAAAGGAATCTTGCCT	1	2	7	CD	-	.
chr12	126503883	126503912	chr12:126503883-126503912	0	AGACATACTCTTCCATATGTGGACTTTTCT	1	2	10	AA2	-	.
chr12	126505862	126505894	chr12:126505862-126505894	0	CAACTTGTTCTCATTTTACCTTCAAGATTGTCT	1	2	13	AC2	1.0	.
chr12	126506541	126506570	chr12:126506541-126506570	0	GGACAAACCCCTAATGGTTTGAACATATTT	1	2	10	AA2	2.0	dELS
chr12	126507179	126507204	chr12:126507179-126507204	0	TAATTAGTTTATGTTTTAGCATGTTC	1	3	6	ACC1	1.0	.
chr12	126507462	126507484	chr12:126507462-126507484	0	GGGCATGCCCTTCAAGACAGCCT	2	2	3	AB1	-	dELS
chr12	126509869	126509891	chr12:126509869-126509891	0	AAGTTAGTTTGGGAAACATTTTT	1	2	3	AA2	-	.
chr12	126517315	126517341	chr12:126517315-126517341	0	AGATTAGCTTCTATAATAAACAATCTT	1	2	7	AA2	-	.
chr12	126518770	126518789	chr12:126518770-126518789	0	AAACATGCTTAAGCCTTTCC	3	2	0	AB1	2.0	.
chr12	126519263	126519284	chr12:126519263-126519284	0	GGAATAGTTTAAATACATGTTC	1	2	2	AD2	1.0	.
chr12	126525879	126525905	chr12:126525879-126525905	0	AAGATAGCCTTCAGGCAAAGTTAGTTT	1	2	7	AA2	1.0	.
chr12	126529787	126529816	chr12:126529787-126529816	0	GGGCTAACCAGGACAGTAATAAGCAAGCCT	1	2	10	AC1	-	.
chr12	126532518	126532537	chr12:126532518-126532537	0	GAAGATGTCTATGCAAGTCT	3	2	0	AD2	-	.
chr12	126533860	126533882	chr12:126533860-126533882	0	GAACAAGTCTTAAAAGCTCATTT	1	2	3	AB4	1.0	.
chr12	126535302	126535329	chr12:126535302-126535329	0	AGGCTTGTCCCAGTCATTCAGCTTGTAA	1	3	8	CCD1	-	.
chr12	126538780	126538804	chr12:126538780-126538804	0	TAACTAGTTCATAAATAACATGCTT	1	2	5	CC	-	.
chr12	126540742	126540763	chr12:126540742-126540763	0	GACCATGTTTGCAAACAGGCCC	2	2	2	BD3	-	.
chr12	126541641	126541672	chr12:126541641-126541672	0	GGTCAAGCCTGGGCCTTGGCCTGGTCTTGTCT	1	2	12	DD2	1.0	.
chr12	126546895	126546915	chr12:126546895-126546915	0	GAAAATGTTTGAAAATTGCTT	1	2	1	AA2	-	.
chr12	126550097	126550127	chr12:126550097-126550127	0	GATCAAGTTTCACACACAGTAAGTCATGTTT	1	2	11	DD2	-	.
chr12	126550255	126550284	chr12:126550255-126550284	0	GCAAATGCTCTCAGATCCAAGGACATGTTA	1	3	10	ACD1	-	.
chr12	126550922	126550946	chr12:126550922-126550946	0	AGGCTTTCCTGCTAGGGACTGGTTC	1	2	5	AB2	2.0	.
chr12	126552832	126552859	chr12:126552832-126552859	0	GAATAAGATTGGGAAAATAAGCATGTTT	2	2	8	AD1	-	.
chr12	126553249	126553273	chr12:126553249-126553273	0	AGATTTTTTTTAAATAGACATGTTC	2	2	5	AA1	1.0	.
chr12	126553562	126553584	chr12:126553562-126553584	0	GAGCTGGCTTTGCAAGAAAGCCT	1	2	3	AB2	-	.
chr12	126558440	126558464	chr12:126558440-126558464	0	GAACAGGTTTGGTTCAAACTTGGCC	1	2	5	BD2	-	.
chr12	126558540	126558562	chr12:126558540-126558562	0	AAACTTGTTGGTACAGCAATTCC	1	3	3	ACC1	-	.
chr12	126559490	126559512	chr12:126559490-126559512	0	GAACATGTTCTTTGGGCAACTGA	1	3	3	ACD2	1.0	.
chr12	126561147	126561169	chr12:126561147-126561169	0	ATGCATGTTCTTTGGACTTACCC	1	2	3	AD3	1.0	.
chr12	126561207	126561230	chr12:126561207-126561230	0	AAACATTTTTAAATAAACATGTCA	1	2	4	AC2	-	.
chr12	126562806	126562831	chr12:126562806-126562831	0	GAAAAAGCTTTTGGCAAAACATGCTG	1	2	6	AC2	1.0	.
chr12	126563290	126563312	chr12:126563290-126563312	0	TGCCAAGCTTCCTGAACAAGTTT	1	2	3	CD	-	.
chr12	126566636	126566656	chr12:126566636-126566656	0	AGACATGTCCCAGACTGGGTA	2	3	1	BCD2	1.0	.
chr12	126568352	126568383	chr12:126568352-126568383	0	GAACACGTCCAAACATGAGAAGAAACAAACTC	1	2	12	AB2	1.0	.
chr12	126569792	126569811	chr12:126569792-126569811	0	GAAAATGTTCAGATAAGCCT	1	2	0	AA2	2.0	.
chr12	126573793	126573821	chr12:126573793-126573821	0	AGGCATGCTCCACCACACCCAGCTAATTT	1	2	9	AC1	1.0	.
chr12	126574834	126574858	chr12:126574834-126574858	0	TGACTAGCTCATAATAGGCTCCCTC	1	3	5	ABC2	1.0	.
chr12	126575024	126575044	chr12:126575024-126575044	0	AGCCATGTTAAAAGCAAGCCC	2	2	1	CD	-	.
chr12	126580188	126580209	chr12:126580188-126580209	0	AAGAAAGTCTAGAGACCTGCTC	1	2	2	AB2	-	.
chr12	126581579	126581608	chr12:126581579-126581608	0	AGGGTTGCTTTCTACCAAAGGAGCTTGCAT	1	2	10	AD3	3.0	.
chr12	126588352	126588373	chr12:126588352-126588373	0	CAGCATGCCTTGGAGCATGCTG	3	2	2	CC	-	.
chr12	126594913	126594943	chr12:126594913-126594943	0	GAATAAGTTTTGTTCACAGAAAAATAAGCTT	1	2	11	AA2	-	.
chr12	126595580	126595602	chr12:126595580-126595602	0	CAGCATGTTGGCCAGGCTGGCCT	1	3	3	BCC1	1.0	.
chr12	126595874	126595906	chr12:126595874-126595906	0	AGACCAGCCTGGCCAACACCACAAAACCAGTCT	1	2	13	BB2	1.0	.
chr12	126596389	126596411	chr12:126596389-126596411	0	GAGCTTGCTCTGTCAGCAGGCTG	1	3	3	BCC1	-	.
chr12	126605922	126605954	chr12:126605922-126605954	0	GATCTTGCTTCAAGATCACTTCAAGTCAAGCCT	1	2	13	DD2	-	.
chr12	126613481	126613513	chr12:126613481-126613513	0	AAACATGTCTTGGCTTTGCCATTCAACTTGATC	1	2	13	CD	-	.
chr12	126614810	126614830	chr12:126614810-126614830	0	AAACATATTTTAAAGAAGCCT	1	2	1	AA2	1.0	.
chr12	126615663	126615684	chr12:126615663-126615684	0	AACCAAGTCTCTAGACTTGTTT	1	1	2	D1	-	.
chr12	126616279	126616304	chr12:126616279-126616304	0	AAACTATTTTTTGAATAGAATAGCCT	1	2	6	AA2	1.0	.
chr12	126617382	126617406	chr12:126617382-126617406	0	AGGCAAGCCTATCTGGGGGATTTCT	2	2	5	AA1	-	.
chr12	126619492	126619516	chr12:126619492-126619516	0	AAGGAAGCCCCTCAAGGACATTTCT	1	2	5	AA2	1.0	.
chr12	126629153	126629177	chr12:126629153-126629177	0	AAAATAGCCTATCGTAAACATTTCC	1	2	5	AA2	-	.
chr12	126629769	126629801	chr12:126629769-126629801	0	AGTTTTGTTTCACCAGGTTGGCCAGGCTTGTCT	1	2	13	AD4	-	.
chr12	126629967	126629992	chr12:126629967-126629992	0	AGAGATGGTTGATTGTGAGCATGCTT	2	2	6	AD1	1.0	.
chr12	126630370	126630398	chr12:126630370-126630398	0	GGGCCAGTCCCAGTGTAGAGGCCAAGCCT	1	2	9	BD2	-	.
chr12	126630914	126630942	chr12:126630914-126630942	0	AGACTGGTTTGTTTCTTATGAGCATTTTT	1	2	9	AB2	1.0	.
chr12	126631272	126631293	chr12:126631272-126631293	0	AGACATGTAATTAAACAAGCCT	2	2	2	CD	1.0	.
chr12	126632621	126632643	chr12:126632621-126632643	0	AAGCATGTCTATTAATCTTATTC	2	2	3	AD1	-	.
chr12	126635051	126635081	chr12:126635051-126635081	0	ATGCTAGTCAATCCTCCCAATTAACATGTCT	1	3	11	CCD1	1.0	.
chr12	126635195	126635215	chr12:126635195-126635215	0	GGAAAAATCTGAGGCAAGCCT	1	2	1	AA1	-	.
chr12	126639330	126639361	chr12:126639330-126639361	0	GGGGTTGTTTGTTTTTACTTGTAAATTTGTTT	1	2	12	AA2	-	.
chr12	126641637	126641665	chr12:126641637-126641665	0	GAACATGCTCATTTAGCTCAGAGAAGTTT	1	1	9	A2	2.0	.
chr12	126646144	126646169	chr12:126646144-126646169	0	GCACAAGTTTTCACATGGACATGTGT	1	2	6	DD3	-	.
chr12	126651141	126651171	chr12:126651141-126651171	0	AGACAAGTTTCCAGATGAAAAGGGCCAACCT	1	2	11	AB1	-	.
chr12	126653547	126653575	chr12:126653547-126653575	0	AGGCATGTGCCACCATGCCAAGCTAATTT	1	2	9	AD2	3.0	.
chr12	126654402	126654433	chr12:126654402-126654433	0	AAACATGTCTTTTGATTAGGACATACAAATTC	2	2	12	AD1	1.0	.
chr12	126656495	126656526	chr12:126656495-126656526	0	GAGTTTTCTTTCCTGAAGGGAAAAGCTTGTCT	1	2	12	AA1	-	.
chr12	126658431	126658451	chr12:126658431-126658451	0	AGGCTTTTTGAAAGCAAGTTT	1	2	1	AC1	2.0	.
chr12	126667333	126667360	chr12:126667333-126667360	0	GAGCTCTCCTAAGAGATGAAACATGCTC	2	2	8	AB1	-	.
chr12	126670023	126670045	chr12:126670023-126670045	0	TGACATGTTGGCCAGGCTTGTCA	1	3	3	CCC	1.0	.
chr12	126671699	126671725	chr12:126671699-126671725	0	AGGTTAATTCTACAACTGGACATGTTC	2	2	7	AA1	1.0	.
chr12	126673650	126673678	chr12:126673650-126673678	0	AGGCATGCTCCACTACACCTGGCTAATTT	1	2	9	AC1	2.0	.
chr12	126676825	126676847	chr12:126676825-126676847	0	AGAAGAGCCCTGCAAACTAGCTC	1	2	3	AB4	-	.
chr12	126680052	126680078	chr12:126680052-126680078	0	GAGCTTTTTCCTGACCAAAGCAAGTCA	1	2	7	AC2	-	.
chr12	126680259	126680281	chr12:126680259-126680281	0	AAACATACTGAAATGGCAAGTCC	1	3	3	ACC2	-	.
chr12	126680927	126680953	chr12:126680927-126680953	0	AGGTAATTCTAACTGTGGAACATGTCC	2	2	7	AA1	1.0	.
chr12	126684153	126684176	chr12:126684153-126684176	0	AGGCTGGCCCATGAAAGCATTTTT	1	2	4	AB2	-	.
chr12	126684227	126684249	chr12:126684227-126684249	0	TGACATGCCTTGGAGACATTTTC	1	2	3	AC2	1.0	.
chr12	126684487	126684515	chr12:126684487-126684515	0	TAACAAGTCAAGAAGTTCCAAACTTTCCC	1	3	9	ACC1	-	.
chr12	126688761	126688789	chr12:126688761-126688789	0	AAGGAAGCCTTCCCAGAGGAGGTAAGCCC	1	2	9	AA2	2.0	.
chr12	126690486	126690505	chr12:126690486-126690505	0	GGGCAAGCCACGGCTTCTCC	3	3	0	ACC1	-	.
chr12	126702371	126702396	chr12:126702371-126702396	0	AGACAAGGTTCATTTTAAGCAAATTT	1	2	6	AD2	1.0	.
chr12	126705337	126705357	chr12:126705337-126705357	0	AGGCATGGTTTAGGCTGGTTT	1	2	1	BD2	1.0	.
chr12	126706337	126706358	chr12:126706337-126706358	0	GAGCTTGTGCTGAAGCTGGCCT	1	2	2	BD2	3.0	CTCF-only,CTCF-bound
chr12	126708573	126708605	chr12:126708573-126708605	0	GGGGAAGCCCAAGATTTTTATCTGGACCTGCTC	1	2	13	AB2	1.0	dELS
chr12	126710842	126710871	chr12:126710842-126710871	0	GGATTTGCTTTTTAGATTCTAAACTTTCTC	1	2	10	AA2	1.0	.
chr12	126712338	126712365	chr12:126712338-126712365	0	TCACATGTTTAGGTTTTTAAACTAGTTT	1	2	8	CD	-	.
chr12	126715230	126715254	chr12:126715230-126715254	0	GAACAAGCTCTTGAGCACCAAGCTT	1	2	5	CD	1.0	.
chr12	126719371	126719395	chr12:126719371-126719395	0	TGACTTGCAGCACCTGAGCATGTCC	1	3	5	CCD2	2.0	.
chr12	126724759	126724789	chr12:126724759-126724789	0	ACTCTTGCCTGCAACCATGTAAGACATGCCT	1	2	11	DD4	-	.
chr12	126736830	126736858	chr12:126736830-126736858	0	AGGTTTGCCCCTCAGTGGGAAGAAAGCTT	1	2	9	AA2	1.0	.
chr12	126737301	126737320	chr12:126737301-126737320	0	AAACCAGCTCAGACATGTGC	3	2	0	BD3	-	.
chr12	126741582	126741602	chr12:126741582-126741602	0	TGGCTTTTCAGAAACAAGTCT	1	3	1	ACC2	1.0	.
chr12	126742536	126742556	chr12:126742536-126742556	0	AGGCTTCTCTGGAGCCAGCTT	1	2	1	AB2	1.0	dELS
chr12	126742581	126742604	chr12:126742581-126742604	0	AAGCTTCTCCCATAGCGCTTGTCT	1	2	4	AD2	-	dELS
chr12	126743612	126743636	chr12:126743612-126743636	0	GAGAATGATCTCCTAAGGCATGTCT	2	2	5	AD1	-	.
chr12	126744325	126744344	chr12:126744325-126744344	0	CAGCTTGCCCAGGATTGTTC	2	2	0	AC2	1.0	.
chr12	126747784	126747806	chr12:126747784-126747806	0	GAGGTTGTTTCAAAAGCTTCTTC	1	2	3	AA2	1.0	CTCF-only,CTCF-bound
chr12	126748362	126748392	chr12:126748362-126748392	0	GGACAAGTTCCTTGAATGTTGGAGCTTTATT	1	2	11	AD4	-	.
chr12	126751099	126751124	chr12:126751099-126751124	0	TGACATGTTTTGGAGAGAATTAGTTT	1	2	6	AC2	-	.
chr12	126753955	126753976	chr12:126753955-126753976	0	AAGCTTGCCTCAAGGTGTGCTT	1	2	2	AB1	-	.
chr12	126757563	126757588	chr12:126757563-126757588	0	GGACATGTCACTTATAGCACTTGCCA	1	3	6	CCD2	1.0	dELS
chr12	126757606	126757628	chr12:126757606-126757628	0	GAGCTTGTTTCTCCAGCTTTTCT	1	2	3	AC1	-	dELS
chr12	126763718	126763741	chr12:126763718-126763741	0	AAGCATTTTTCTCAAGACCTGCTT	1	2	4	AB2	-	.
chr12	126764768	126764796	chr12:126764768-126764796	0	AGATATGCTTGCAAACTTGAAACTTGCTT	2	1	9	A1	-	.
chr12	126764925	126764947	chr12:126764925-126764947	0	GAGGATGTTTAGCAAACTAGCTG	1	2	3	AC2	-	.
chr12	126765693	126765722	chr12:126765693-126765722	0	AGACTTGCTAGTGTAATTAACAGCATCCTT	1	3	10	ACC1	1.0	dELS
chr12	126766360	126766390	chr12:126766360-126766390	0	AAACAAGCTAATGATGGGAGGAAATTAGTTT	1	2	11	AC2	1.0	.
chr12	126766626	126766648	chr12:126766626-126766648	0	AAAGAAGCTTGGAAGTCATGCCT	1	2	3	AD2	-	.
chr12	126766696	126766719	chr12:126766696-126766719	0	TGGCTTTCTGAAATAAACTAGCTT	1	3	4	ACC2	1.0	.
chr12	126767506	126767532	chr12:126767506-126767532	0	CAGCATTCCCCTTGGGGTGACATGCCT	1	3	7	ACC2	1.0	.
chr12	126768483	126768503	chr12:126768483-126768503	0	AGACTATTTTAGGGCTACTTC	1	2	1	AA2	1.0	.
chr12	126769677	126769699	chr12:126769677-126769699	0	GGACTGGCTTAAAGAACATTTTT	1	2	3	AB2	1.0	.
chr12	126772609	126772632	chr12:126772609-126772632	0	GGGAAAGTCCCCTTAGGGAAGTCC	1	2	4	AA2	-	PLS
chr12	126773204	126773223	chr12:126773204-126773223	0	ACACTAGTCCAGGCTATTCT	2	2	0	AD3	1.0	pELS
chr12	126775315	126775334	chr12:126775315-126775334	0	AGGCATGTTCCACCATGCCC	4	2	0	CD	1.0	.
chr12	126776299	126776318	chr12:126776299-126776318	0	CAGCTTGCCTAAAGATGCCC	3	2	0	AC2	-	.
chr12	126778888	126778912	chr12:126778888-126778912	0	TAACATGCCCAAACCAAACAGGGCT	1	3	5	BCD2	-	.
chr12	126781846	126781869	chr12:126781846-126781869	0	CAACATTTTTTTGAAAACAAGCTC	1	2	4	AC1	-	.
chr12	126782714	126782738	chr12:126782714-126782738	0	AGACAAGCTCGTTTCAGGCTAATGA	1	3	5	ACD2	1.0	.
chr12	126783259	126783281	chr12:126783259-126783281	0	TAAATTGCCTCTTTAACATGTTC	1	3	3	ACC1	1.0	dELS
chr12	126787891	126787911	chr12:126787891-126787911	0	AAACATGCTGAAGAATAGTCT	1	2	1	AC2	2.0	.
chr12	126791988	126792014	chr12:126791988-126792014	0	AGACTTGTTTTTGTAAATGACATTTTA	1	3	7	ACC1	-	.
chr12	126794216	126794246	chr12:126794216-126794246	0	TTACATGTTTCAAGGTCATTTAAGCTAGTCG	1	3	11	CCD1	2.0	.
chr12	126795277	126795303	chr12:126795277-126795303	0	AAACATGTCTTCCTTTGAAAAATATTT	2	2	7	AA1	2.0	.
chr12	126795970	126795990	chr12:126795970-126795990	0	TGACAAGTTTGAGACCAGCCT	1	2	1	BC2	1.0	.
chr12	126796863	126796891	chr12:126796863-126796891	0	AAACTTGACTCTGAAACTCAAAGATGTCT	1	2	9	AD2	2.0	.
chr12	126796955	126796974	chr12:126796955-126796974	0	CAGCTTGCCCAGGTTAGCTA	2	3	0	ACC2	4.0	.
chr12	126797849	126797874	chr12:126797849-126797874	0	GAACTGGCGTGGGGTGAGACTAGCTT	1	2	6	BD1	-	.
chr12	126800807	126800830	chr12:126800807-126800830	0	GGACTTTTCTCTCTGAGCAAGTGC	1	2	4	AD2	-	.
chr12	126801400	126801419	chr12:126801400-126801419	0	AAACAGGTATGGGCAAGTTT	2	2	0	BD1	1.0	.
chr12	126802002	126802023	chr12:126802002-126802023	0	AGACTTGCTGAAGGAAAAGCTT	1	2	2	AC2	2.0	.
chr12	126802850	126802870	chr12:126802850-126802870	0	AAACATATTTTGGACCTGCCT	1	2	1	AB2	-	.
chr12	126806013	126806035	chr12:126806013-126806035	0	CGTCATGTTGGCCAGGCTAGTCT	1	3	3	CCD1	1.0	.
chr12	126806388	126806420	chr12:126806388-126806420	0	AAGCATGTTCTGATATATATTTAAGACAACTAA	1	3	13	ACD2	1.0	.
chr12	126806557	126806583	chr12:126806557-126806583	0	AAATTAGTTGGGCACTCTGGCATGCTC	1	3	7	ACC1	-	.
chr12	126807407	126807434	chr12:126807407-126807434	0	GGACATGGTTAGTCACAGGGACAATTCT	1	2	8	AD2	2.0	.
chr12	126807531	126807557	chr12:126807531-126807557	0	AAAAATGCTTGTCGTGATAACAAGCCG	1	3	7	ACC1	3.0	.
chr12	126813279	126813304	chr12:126813279-126813304	0	AGACATGCCCTTTGCAGACCTCGTTT	2	2	6	BD1	-	.
chr12	126814473	126814497	chr12:126814473-126814497	0	TAACTTGTCCTCTTCTAGCTAATTT	1	3	5	ACC1	-	.
chr12	126815488	126815517	chr12:126815488-126815517	0	GGCAAAGTCTAGAGGTAGGCAAGCAAGTCA	1	3	10	ACD1	-	.
chr12	126819441	126819471	chr12:126819441-126819471	0	AAATTAGCCCCTAGAATTTCTAAGCAAGCAC	1	2	11	AD3	-	.
chr12	126820794	126820814	chr12:126820794-126820814	0	AGGTTTGCCCTAAGCAATTCT	1	2	1	AA2	-	.
chr12	126821213	126821239	chr12:126821213-126821239	0	GAACTAATTCAGAAAATAAACAAGATT	1	2	7	AD2	-	.
chr12	126823216	126823235	chr12:126823216-126823235	0	AGCCCTGCCCAGGCTTGCCT	3	2	0	BD4	-	.
chr12	126827216	126827242	chr12:126827216-126827242	0	AGACTTGCTTTATGGCTGAGCATGTGG	1	2	7	CD	1.0	.
chr12	126827899	126827929	chr12:126827899-126827929	0	AGGCATGTTGGTTTAGACCCACAGCAAGCCG	1	3	11	CCC	3.0	.
chr12	126828249	126828275	chr12:126828249-126828275	0	GAGCATATTTGGGGGCAGGGCTTGTCT	1	1	7	A2	1.0	.
chr12	126829394	126829415	chr12:126829394-126829415	0	ATGGAAGTTTTGAAACTAGCCA	1	3	2	ACD1	1.0	.
chr12	126829493	126829516	chr12:126829493-126829516	0	GAACTTGTCTTTCAAAACCAGTGT	1	2	4	BD1	1.0	.
chr12	126831169	126831201	chr12:126831169-126831201	0	GGACATGTGTATGCCTTGTTTGAAGAAATGTCT	1	2	13	AD2	-	.
chr12	126831258	126831277	chr12:126831258-126831277	0	GAGTTAGTTTGAGTTAGTTT	1	2	0	AA2	1.0	.
chr12	126833699	126833725	chr12:126833699-126833725	0	TTGCATGTCTTCTTTTTCGACATGCCT	1	3	7	CCD1	3.0	.
chr12	126834356	126834384	chr12:126834356-126834384	0	GGGTTTGTTCTTTTTGCTTAGGATTGCTT	1	2	9	AA2	1.0	.
chr12	126835118	126835148	chr12:126835118-126835148	0	AGGGATGTTTGATCTTATTGAAAGCTTTTTT	1	2	11	AA2	-	.
chr12	126835232	126835262	chr12:126835232-126835262	0	GAACTAGCCTTGCATCCCAGGAGTAAAGCCT	1	2	11	AD1	1.0	.
chr12	126835931	126835958	chr12:126835931-126835958	0	GAGCAATCTGTGCCTTAAGGACATGTTC	1	2	8	AC1	1.0	.
chr12	126836794	126836815	chr12:126836794-126836815	0	AGGCTTGCTTTAAGACTGATCA	1	3	2	ABC2	-	.
chr12	126837875	126837901	chr12:126837875-126837901	0	AGGCATGCCTAAGTCCCAAACCAGCCC	2	1	7	B2	1.0	.
chr12	126838202	126838228	chr12:126838202-126838228	0	AAGCATATCTGCAGGACAGATATGCCT	1	2	7	AA2	-	.
chr12	126839949	126839980	chr12:126839949-126839980	0	AGGCCTGTCTTGTACTTTATTTAGATTTGTCC	1	2	12	AB2	2.0	.
chr12	126841036	126841057	chr12:126841036-126841057	0	AAGCATGCTTCAGGGGAAGCTT	1	1	2	A2	-	.
chr12	126843469	126843495	chr12:126843469-126843495	0	AAACATCCTTCCTCCTTTAACTTGTTC	1	2	7	AC2	2.0	.
chr12	126846120	126846149	chr12:126846120-126846149	0	GAACAGGTTTTACTGGATGAAGACCTGTCT	1	2	10	BB2	-	.
chr12	126846727	126846755	chr12:126846727-126846755	0	GAACTAGTTAGCTGATGATGTGCTAGTTA	1	3	9	CCD2	-	.
chr12	126847814	126847844	chr12:126847814-126847844	0	TGACAAGGTCCCTGCTCTCCTGGACTTGCCA	1	3	11	CCD2	1.0	.
chr12	126849945	126849965	chr12:126849945-126849965	0	GAGCTTGTATAGGGCAACTCT	1	2	1	AD2	-	.
chr12	126852501	126852530	chr12:126852501-126852530	0	GGGCTTTCTAACCTGAGAGGAGGCAAGCCC	1	2	10	AC1	-	.
chr12	126852735	126852756	chr12:126852735-126852756	0	AGGAAAGCTGGGAGGCTTGCCG	1	3	2	ACC1	1.0	.
chr12	126854201	126854226	chr12:126854201-126854226	0	GGATTACTCCTGCACCAAGCTTGCCT	1	2	6	AA1	-	.
chr12	126857124	126857146	chr12:126857124-126857146	0	AAGCTTGTTAGTAGAAAATGCCA	1	3	3	ACC2	-	.
chr12	126859361	126859390	chr12:126859361-126859390	0	AGACTTATTTCTGAGCTCATGGGCTTGCAT	1	2	10	AD2	-	.
chr12	126860022	126860046	chr12:126860022-126860046	0	AGGAAAGCTCACCGTAATCTAGTTT	1	2	5	AD2	1.0	.
chr12	126860446	126860472	chr12:126860446-126860472	0	AGACTGGTCAATGCACAGGGCTTGTCA	1	3	7	BCC2	-	dELS
chr12	126860885	126860911	chr12:126860885-126860911	0	AGACACATTCACAGTTCAGGCATGTCT	2	2	7	AB1	-	dELS,CTCF-bound
chr12	126862018	126862037	chr12:126862018-126862037	0	CACGTTGTCCAGGCTAGTCT	2	3	0	ACD1	-	.
chr12	126863493	126863522	chr12:126863493-126863522	0	AGACAAATTATATCAGAGGATAACTTGTCC	1	3	10	ACC2	-	.
chr12	126863632	126863660	chr12:126863632-126863660	0	AGCCATGCTCCATGACATGGAAAAAGTTT	1	2	9	AD2	1.0	.
chr12	126865249	126865281	chr12:126865249-126865281	0	AGACTTTTCATAGTCAACTATTTAGACTTGTTG	1	3	13	ACC2	2.0	.
chr12	126869664	126869691	chr12:126869664-126869691	0	AGGCTTGTGCTTCCTGAAAGGCATTTTC	1	2	8	AD2	-	.
chr12	126872688	126872718	chr12:126872688-126872718	0	AAACTTGTTCCCCCTAGAATATAGAAAGTCT	1	2	11	AC1	1.0	.
chr12	126874122	126874153	chr12:126874122-126874153	0	AGGCATGTCCTTAACCTTGACAGAATAAACTT	2	2	12	AA1	-	.
chr12	126875123	126875148	chr12:126875123-126875148	0	GAGCTTCCTTCAAGACAGGCCAGCTC	1	2	6	AB2	1.0	.
chr12	126875864	126875894	chr12:126875864-126875894	0	GAAAATGCTCACACAGAAAGTGAGAAAGCTT	1	2	11	AA2	-	.
chr12	126881077	126881106	chr12:126881077-126881106	0	AAATTAGTTCCTCCGCTGGAGGACTTTTCT	1	2	10	AA2	3.0	.
chr12	126888211	126888231	chr12:126888211-126888231	0	AGGGATGCTTTTAACATGCTA	2	3	1	ACC1	3.0	.
chr12	126889390	126889415	chr12:126889390-126889415	0	AAGGAACTTTACAGACAGACTTGCTC	1	2	6	AA1	-	.
chr12	126892141	126892170	chr12:126892141-126892170	0	GGAGTTGTTTCTGGAATCTCAGGCAAACCT	1	2	10	AA2	-	.
chr12	126896357	126896376	chr12:126896357-126896376	16	GGACATGCTGAGACATGTTC	5	1	0	C2	-	.
chr12	126897951	126897978	chr12:126897951-126897978	0	GGGGAAGCCTGTGGGAAAAGGCATTTCT	1	2	8	AA2	1.0	.
chr12	126898046	126898069	chr12:126898046-126898069	0	AAAGATGCTCATGAGAACAAGTCA	1	2	4	AC2	1.0	.
chr12	126902407	126902431	chr12:126902407-126902431	0	TGACAAGCTTGGGTGAGACAATGTT	1	3	5	ACD2	-	.
chr12	126902668	126902696	chr12:126902668-126902696	0	AGAAATGTCCTCAGAGGGGAAATATGTTC	1	2	9	AA2	-	.
chr12	126906345	126906366	chr12:126906345-126906366	0	AAGCATGTTTCTGGGGTTTTTC	2	2	2	AA1	2.0	.
chr12	126906457	126906481	chr12:126906457-126906481	0	AAATTTGCTTTTTGTAAACAACCTT	1	2	5	AA2	-	.
chr12	126907982	126908010	chr12:126907982-126908010	0	AGAGGAGTCCATAAAGTCAAAGCAAGTTT	1	2	9	AB4	-	.
chr12	126909925	126909952	chr12:126909925-126909952	0	TATCTAGCTTTGAAATGATAACTTGCTT	1	3	8	CCD1	-	.
chr12	126910496	126910519	chr12:126910496-126910519	0	TAGCTAGCTTGGAGAAATAAGTTC	1	2	4	AC2	-	.
chr12	126910860	126910882	chr12:126910860-126910882	0	ACACATGTTGCTCAAGCTTGTTA	1	3	3	CCD1	-	.
chr12	126912474	126912505	chr12:126912474-126912505	0	GGATGAGTCCGTAAGTCCACCGGGGCTTGCTA	1	3	12	ABC1	1.0	.
chr12	126912621	126912644	chr12:126912621-126912644	0	GAACTAGTGTGTCGATGCTTGCCC	1	2	4	DD2	2.0	.
chr12	126914409	126914436	chr12:126914409-126914436	0	AAACAAATCCAAAGATACAGAATAGCTC	1	2	8	AA2	-	.
chr12	126914590	126914614	chr12:126914590-126914614	0	GACCATGTTTGTCTGAGTCAAGCCC	1	2	5	DD2	1.0	.
chr12	126918914	126918941	chr12:126918914-126918941	0	GCACATGCACCTACTTAAGGACTTGTTT	1	2	8	DD1	-	.
chr12	126920230	126920256	chr12:126920230-126920256	0	AGAATAGTCAAAAGTGGAAACAAGCCA	1	3	7	ACC1	-	.
chr12	126925376	126925407	chr12:126925376-126925407	0	AAACTTCTTTGGCATTCAAACAAAACTTGTCA	1	2	12	AC2	2.0	.
chr12	126927514	126927536	chr12:126927514-126927536	0	AGACTAGCCTGGCCAACATGGCA	1	3	3	CCD1	2.0	.
chr12	126928299	126928323	chr12:126928299-126928323	0	GAACATATCTAGGTCGGACATTTTT	1	2	5	AA2	1.0	.
chr12	126928833	126928861	chr12:126928833-126928861	0	GATCTAGCTGTATAATCTGAGGCAAGCCA	1	3	9	CCD1	-	.
chr12	126929191	126929215	chr12:126929191-126929215	0	AGGCTTCCTAACTACAGGCTAGCTG	1	3	5	ACC2	-	.
chr12	126929336	126929365	chr12:126929336-126929365	0	AAGCAATTTCTGTAAGGAAAATACATGTCC	1	2	10	AD2	-	.
chr12	126930180	126930203	chr12:126930180-126930203	0	AGAATAGTTTATGAAAACATTTCT	1	2	4	AA2	1.0	.
chr12	126930692	126930713	chr12:126930692-126930713	0	AGACAGATTTAGGGACTTGTTC	1	2	2	AB1	1.0	.
chr12	126931028	126931053	chr12:126931028-126931053	0	AAACATATTTGTTTAAAGGATAGCCT	1	2	6	AA2	1.0	.
chr12	126934718	126934743	chr12:126934718-126934743	0	AAACATGCACTCAAAAGAGTTAGCTC	1	2	6	AD2	1.0	.
chr12	126936165	126936184	chr12:126936165-126936184	0	AGACTAGCCTGGACAACATA	2	3	0	ACD2	2.0	.
chr12	126948176	126948199	chr12:126948176-126948199	0	AGACACTTCCTACAGGGCAAGTTC	1	2	4	AB1	-	.
chr12	126950876	126950898	chr12:126950876-126950898	0	AGGCAGGCCTGATAGCCAAGTCC	1	2	3	BD2	1.0	.
chr12	126952597	126952618	chr12:126952597-126952618	0	GGGTATGTCTCTAGGCAAGCAC	1	2	2	AD3	-	dELS
chr12	126952650	126952670	chr12:126952650-126952670	0	GGGTTTGTTTTAGGTAAGTCC	1	2	1	AA2	1.0	dELS
chr12	126952883	126952906	chr12:126952883-126952906	0	GGACTAGCCTTAGGTGACTACCTA	1	3	4	ACC1	-	.
chr12	126953620	126953644	chr12:126953620-126953644	0	AAAACAGTTTGCAGTAAACAAGCCA	1	3	5	ABC1	1.0	.
chr12	126953881	126953900	chr12:126953881-126953900	0	AGGCAAGCAGTGGCATGTCT	3	3	0	CCD2	1.0	.
chr12	126953939	126953967	chr12:126953939-126953967	0	AAACTTGCTTTTACTTTATGGATTTCCTT	1	2	9	AA1	1.0	.
chr12	126960442	126960472	chr12:126960442-126960472	0	GGACTTGCTCCAGGGGAAGGAAAACATCCAT	1	2	11	AD4	1.0	dELS
chr12	126961966	126961988	chr12:126961966-126961988	0	GGACATGTCACTGGGGCAAACTG	1	3	3	ACC1	-	.
chr12	126965683	126965706	chr12:126965683-126965706	0	AAACTTGCATCTAAAAGCAATCTC	1	2	4	AD2	-	.
chr12	126967367	126967387	chr12:126967367-126967387	0	GGGTAATTCTAGAGCAAGCCC	1	2	1	AA1	-	dELS
chr12	126969490	126969518	chr12:126969490-126969518	0	GGGGTTGTTTTTTTCTTGTAAATTTGTTT	1	2	9	AA2	1.0	.
chr12	126969767	126969790	chr12:126969767-126969790	0	GAACATGTCTGCTCAGGGAATTCC	2	2	4	AA1	2.0	.
chr12	126971170	126971198	chr12:126971170-126971198	0	ATACAAGCCCAAGCTCTGCAGCCAAGCCC	1	2	9	DD2	-	.
chr12	126971211	126971239	chr12:126971211-126971239	0	GGAGTAGCTCTGGGACCTGGGGCAAGTCA	1	2	9	AC2	1.0	.
chr12	126971990	126972018	chr12:126971990-126972018	0	AAGAGAGCTTGGAAATAGTGGACATGCCT	1	2	9	AB4	1.0	.
chr12	126974043	126974071	chr12:126974043-126974071	0	AAATATGTTCCATAGAGAAGAGGTAGTTT	1	2	9	AA2	-	.
chr12	126974788	126974819	chr12:126974788-126974819	0	AAACAAGATTGGGAAGCACCCAGGAGAAGCCC	1	2	12	AD2	1.0	.
chr12	126978082	126978107	chr12:126978082-126978107	0	AAACAAATTTAGAAAAGAACTTGTTA	1	2	6	AC2	-	.
chr12	126979422	126979445	chr12:126979422-126979445	0	GAGCTTGTCCTTGTGAAATGGCCT	1	2	4	AB1	-	.
chr12	126980296	126980320	chr12:126980296-126980320	0	GACCGAGCCTCTGAAGAACAAGTTT	1	2	5	BD4	2.0	.
chr12	126985541	126985561	chr12:126985541-126985561	0	CAACAAGTCTCTAGGAAGTCC	1	3	1	ACC2	2.0	.
chr12	126985880	126985903	chr12:126985880-126985903	0	GAGCTTGTGCAGGGAAACTTCCCC	1	2	4	AD2	-	.
chr12	126989342	126989368	chr12:126989342-126989368	0	CAAAATGTCCACTTAAGAGGCAAGCTA	1	3	7	ACC1	2.0	.
chr12	126990410	126990436	chr12:126990410-126990436	0	CAACTTGTTCCTTCCCAGAAGATGCCT	1	2	7	AC2	-	.
chr12	126993834	126993861	chr12:126993834-126993861	0	TAGCTTGCTGTGGTCATGGGACTGGTTC	1	3	8	BCC1	1.0	.
chr12	127000070	127000098	chr12:127000070-127000098	0	AGGCATGTGCCAGCACGCCAGGCTAATTT	1	2	9	AD2	-	.
chr12	127000500	127000532	chr12:127000500-127000532	0	AGACAAGCCTTCTCCCTCCCCCAGGGCATTCTT	2	1	13	A1	1.0	.
chr12	127003285	127003309	chr12:127003285-127003309	0	CAGCTTGTTTGGAGAAGGCACCCTT	1	3	5	ABC2	2.0	.
chr12	127003403	127003435	chr12:127003403-127003435	0	GAACTTGACTTTATCAAAGTGAGGACCAAGCCC	1	2	13	DD2	-	.
chr12	127012334	127012364	chr12:127012334-127012364	0	AGAAATGTTCTGGAGACTGGTAGGCGTGCCT	1	2	11	AB2	1.0	.
chr12	127012833	127012856	chr12:127012833-127012856	0	AGACATCCTTGGCTAGTCTAGTTT	1	2	4	AD2	-	.
chr12	127014269	127014297	chr12:127014269-127014297	0	AGGCATATTTGGTGAAAACAGCCATGTTT	1	2	9	AD2	-	.
chr12	127016356	127016384	chr12:127016356-127016384	0	GAGCTAGTTCCCAGGAGAAAGAGTTGTTA	1	2	9	AC1	2.0	.
chr12	127016443	127016475	chr12:127016443-127016475	0	AAGAAAGCCCTCACCAGAACCAGGGCCATGCCC	1	2	13	AD2	-	.
chr12	127017341	127017363	chr12:127017341-127017363	0	AAGTTTGCCCAGAGAGCAAGTAT	1	2	3	AD3	-	.
chr12	127019504	127019523	chr12:127019504-127019523	0	AAGCAACTGTGAACTTGTTC	2	2	0	AD1	-	.
chr12	127023262	127023287	chr12:127023262-127023287	0	GAACATGTTTGCTACTTAGCCTGCTC	1	2	6	BC1	-	.
chr12	127031077	127031099	chr12:127031077-127031099	0	AAGCATGCTTACAGAATATGTGT	2	2	3	AD1	2.0	.
chr12	127031136	127031157	chr12:127031136-127031157	0	GAAGTAGCCTATAAACATTTTT	1	2	2	AA2	1.0	.
chr12	127032403	127032424	chr12:127032403-127032424	0	AAGCTAGCTTCAGTGTTAGTTT	1	2	2	AD1	-	.
chr12	127032552	127032583	chr12:127032552-127032583	0	AAGCTGGCTCCTGTAGGTTCCTGAATTTGTCT	1	2	12	AB2	-	.
chr12	127033012	127033031	chr12:127033012-127033031	0	AAACTTGTCCCAGGTTGTCT	2	2	0	AC1	2.0	.
chr12	127033052	127033075	chr12:127033052-127033075	0	AGGGAAGCTCAAATGAACATATTC	1	2	4	AA2	1.0	.
chr12	127033606	127033626	chr12:127033606-127033626	0	CAGCTTTCTTTAAACTAGTCA	1	3	1	ACC2	-	.
chr12	127033778	127033810	chr12:127033778-127033810	0	AAGTATGTTCCATACAATATCTGAGACATACTC	1	2	13	AA2	2.0	.
chr12	127035792	127035818	chr12:127035792-127035818	0	AGACATACGCCAAACCTAAACAAGCCT	2	2	7	AD1	1.0	.
chr12	127038150	127038172	chr12:127038150-127038172	0	AAGCATGGCCCGAAAGCATGTTT	1	1	3	D2	-	.
chr12	127038815	127038845	chr12:127038815-127038845	0	AGGTATGTCATCAACTGCATGAAACAAGTCA	1	3	11	ACC1	-	.
chr12	127038988	127039016	chr12:127038988-127039016	0	AAACAAGTTCTTGTTGCCAATAAATGTCT	2	2	9	AD1	-	.
chr12	127039410	127039430	chr12:127039410-127039430	0	AAACAGGTTTTCAACAAGTTA	1	3	1	BCC2	4.0	.
chr12	127041449	127041471	chr12:127041449-127041471	0	AAGCTAGCCTGGCCAACATGGTG	1	3	3	CCD1	1.0	.
chr12	127042049	127042068	chr12:127042049-127042068	1	AGACATGCTTCAACATGTAC	4	2	0	CD	-	dELS
chr12	127043427	127043453	chr12:127043427-127043453	0	AGACATGTTCACTGCGGGGCTTAGCCT	2	2	7	AD1	-	.
chr12	127044177	127044197	chr12:127044177-127044197	0	AAACTTACTTGAATCTAGTCT	1	2	1	AD2	-	.
chr12	127044445	127044475	chr12:127044445-127044475	0	AGACAAACCTTTGGTACAACAAAGCCTGCTT	1	2	11	AB2	-	.
chr12	127049928	127049960	chr12:127049928-127049960	0	AAACAAATTTACAAGAAAAAATCAAACAACCCC	1	2	13	AA2	1.0	.
chr12	127050052	127050075	chr12:127050052-127050075	0	AAACTATTCCTTCTGAACTTCCTT	1	2	4	AA2	-	.
chr12	127050327	127050349	chr12:127050327-127050349	0	AAGCATGATTTCGGAGCAAGTTA	1	2	3	CD	-	.
chr12	127051405	127051430	chr12:127051405-127051430	0	AAAATTGTCTTTCATGAAACTGGTCC	1	2	6	AB3	-	.
chr12	127052920	127052941	chr12:127052920-127052941	1	GAACATGCTTAGGAGCTTTCTC	2	1	2	A1	-	dELS
chr12	127053261	127053287	chr12:127053261-127053287	0	AAACAACCTCCCATCACAAACATGATT	1	2	7	AD2	-	.
chr12	127054440	127054463	chr12:127054440-127054463	0	AAACATATTTCTGAGAGTATGTTT	1	2	4	AA2	1.0	.
chr12	127054910	127054931	chr12:127054910-127054931	0	AAACATACTTAGAAGCAAGTCC	1	1	2	A2	1.0	.
chr12	127059698	127059729	chr12:127059698-127059729	0	AGGCCAGCCCATCCTCTGTCTCAAACATTTTC	2	2	12	AB3	2.0	.
chr12	127061400	127061425	chr12:127061400-127061425	0	TAGCCAGTTCCTTGTTGGACTTGCCC	1	2	6	BC3	1.0	pELS
chr12	127064387	127064409	chr12:127064387-127064409	0	AGGCATGCTTCTAAGACACGTGA	1	3	3	BCD2	1.0	.
chr12	127065411	127065437	chr12:127065411-127065437	0	TAACAAGGTTAGAAATGAGGCTAGCTA	1	3	7	CCD2	-	.
chr12	127073566	127073588	chr12:127073566-127073588	0	GGACAAGTCTTTGAAGCTTTCAC	1	2	3	AD4	1.0	.
chr12	127074473	127074502	chr12:127074473-127074502	0	TGACTAGTCATAAAGGTCAGGGGATTGTTT	1	3	10	ACC2	-	.
chr12	127074984	127075005	chr12:127074984-127075005	0	GGACATGCTCACAGGCACATCC	3	2	2	AB4	1.0	dELS
chr12	127076105	127076132	chr12:127076105-127076132	0	AAGCTAGTATAGACATAGATACATGTTT	1	2	8	DD2	-	dELS
chr12	127076218	127076246	chr12:127076218-127076246	0	GGACTAATTCTTCTCTGGGCAACAAGTTG	1	3	9	ACC2	-	dELS
chr12	127079288	127079315	chr12:127079288-127079315	0	AGGCAAGCCCCAAAATTGGGGCTTAGCC	1	2	8	AD4	1.0	dELS,CTCF-bound
chr12	127081681	127081713	chr12:127081681-127081713	0	GAACAAGTTTTTTATACATTTAAGGAAATTTCC	2	2	13	AA1	4.0	.
chr12	127082591	127082618	chr12:127082591-127082618	0	AGGCTATTTCTCCATTCCAAAAATGTTT	1	2	8	AA2	-	dELS
chr12	127082955	127082980	chr12:127082955-127082980	0	AAACAAATCTTTAATAAGACTTTTTT	1	2	6	AA2	-	.
chr12	127086126	127086145	chr12:127086126-127086145	0	CAACTTGGTGAGACATGCCC	3	3	0	CCD2	-	.
chr12	127087421	127087441	chr12:127087421-127087441	0	GGACTTCTCCATAACTAGTTC	1	2	1	AC2	1.0	.
chr12	127088618	127088647	chr12:127088618-127088647	0	AGGCAAGTTCCAGAGCAGGAATGGAAGTTT	1	2	10	AD1	-	.
chr12	127090532	127090556	chr12:127090532-127090556	0	GGACATGCCGCATTGTAGCCTGTTT	1	3	5	BCC2	-	.
chr12	127095442	127095474	chr12:127095442-127095474	0	GGGGTTGTTTGTTTTTTTCTTGTAAATTTGTTT	1	2	13	AA2	2.0	.
chr12	127101708	127101734	chr12:127101708-127101734	0	AGGCATGCCTATGATGAGAAGAAACCT	2	2	7	AA1	-	.
chr12	127103393	127103416	chr12:127103393-127103416	0	AGGTATGTTCTTTACAACTTGTTT	1	2	4	AC2	-	.
chr12	127104185	127104210	chr12:127104185-127104210	0	TAGCAAGTCTTGATGGGAGCATGTTC	2	1	6	C1	-	.
chr12	127104758	127104785	chr12:127104758-127104785	0	CAACATGTCTTTTTGGGGAGACAATTCA	1	3	8	ACC1	-	.
chr12	127105603	127105625	chr12:127105603-127105625	0	TGCCATGTTATCCAGGCTAGTCT	1	3	3	CCD1	2.0	.
chr12	127108663	127108684	chr12:127108663-127108684	0	AGGAATGTCTGAAAATTTGTTC	1	2	2	AA2	1.0	dELS,CTCF-bound
chr12	127111096	127111118	chr12:127111096-127111118	0	AGGAAAGTCCGAAATGCAAGTCT	1	2	3	AD2	-	.
chr12	127114168	127114191	chr12:127114168-127114191	0	AGGCTTCTCTGATGAGACCTGCCC	1	2	4	AB2	-	dELS
chr12	127117664	127117684	chr12:127117664-127117684	0	GGGTAAACTTAGGGCATGTTC	2	2	1	AA1	-	.
chr12	127119715	127119734	chr12:127119715-127119734	0	GAGGAAGCCTAAGCCAGCCC	1	2	0	AB2	-	.
chr12	127120346	127120371	chr12:127120346-127120371	0	AGACATTCTTATCCTGGGACAACTCC	1	2	6	AA2	1.0	.
chr12	127121419	127121441	chr12:127121419-127121441	0	AAAATAGTTTTCCCAACATGTCA	1	3	3	ACC1	-	.
chr12	127122546	127122575	chr12:127122546-127122575	0	AAGAAGGTCTACCTATTTAGAAGCAAGCCT	1	2	10	AB1	1.0	.
chr12	127122909	127122935	chr12:127122909-127122935	0	AAACAAGTCTCTTGTGTAGAATAATTC	1	2	7	AA1	-	.
chr12	127126682	127126703	chr12:127126682-127126703	0	GGACTAGCCTATGGACATTTTT	2	1	2	A1	-	.
chr12	127128200	127128228	chr12:127128200-127128228	0	AGAAATGCCTTGGAAAGAGAAAGATGTTC	1	2	9	AA2	-	pELS
chr12	127128434	127128457	chr12:127128434-127128457	0	AAACTACTTACAAATGACTTGTTT	1	3	4	ACC2	2.0	.
chr12	127131459	127131483	chr12:127131459-127131483	0	GAACTGGCTCACCTCAGGCTTGCCT	1	1	5	B2	1.0	pELS
chr12	127132355	127132384	chr12:127132355-127132384	0	GAACATCTTTCATTTCTGTAGTGCTTGTTT	1	2	10	AD2	2.0	.
chr12	127135550	127135574	chr12:127135550-127135574	0	GAACAAACCCCCAGGACACATGTTT	1	2	5	AD2	-	.
chr12	127138118	127138150	chr12:127138118-127138150	0	GGGGTTGTTTGTTTTTTTCCTGTAAATATGTTT	1	2	13	AA2	-	.
chr12	127142223	127142253	chr12:127142223-127142253	0	TAGCTTCTTCATGTTGGGTTAGAACATGCTT	1	2	11	AC1	1.0	.
chr12	127143131	127143153	chr12:127143131-127143153	0	GGACAAGTCTTGGGACCAAGCTG	1	2	3	CD	-	.
chr12	127147629	127147655	chr12:127147629-127147655	0	GACCAAGCCTATGTTCAAAACATGACT	1	2	7	DD3	1.0	.
chr12	127148807	127148836	chr12:127148807-127148836	0	AGACTGATTTACAAAGGCCTGAACAAGTTT	1	2	10	AB1	-	.
chr12	127149589	127149612	chr12:127149589-127149612	0	AAACTTCTCTAAGAGAACTTGTAT	1	2	4	AD2	-	.
chr12	127152129	127152158	chr12:127152129-127152158	0	GGAGTTGGCTGTGAAGAGACAGGCAAGTCT	1	2	10	AD1	-	.
chr12	127153559	127153589	chr12:127153559-127153589	0	ATGCTTGCTCTTTGGAAGAGGGGATTAGCTT	1	2	11	AD2	1.0	.
chr12	127153711	127153732	chr12:127153711-127153732	0	TGGCTTGTTTGGCAGCAACCCT	1	3	2	ACC1	1.0	.
chr12	127154906	127154928	chr12:127154906-127154928	0	AGACAAGTCTTACAGGCTGGTCC	1	1	3	B1	-	.
chr12	127155645	127155665	chr12:127155645-127155665	0	GAACTACTCCCACACTAGCTC	1	2	1	AD2	1.0	.
chr12	127159879	127159898	chr12:127159879-127159898	0	AAAATTGCTCAGACTTATTT	1	2	0	AA2	-	.
chr12	127160745	127160764	chr12:127160745-127160764	0	AAACATGTGCGGGTTTGCTC	3	2	0	AD2	1.0	.
chr12	127162940	127162968	chr12:127162940-127162968	0	AAACTTGCTTCTTATTCTCAAGATACCTT	1	2	9	AA1	-	.
chr12	127170946	127170978	chr12:127170946-127170978	0	GGACTCGTCCCTCCCTTTGGCTGAGAGTTGCTT	1	2	13	AB2	-	.
chr12	127170993	127171022	chr12:127170993-127171022	0	AAGCTATCTTGCACCAGGCTGAGCATCTTC	1	2	10	AA2	-	.
chr12	127177767	127177787	chr12:127177767-127177787	0	AGACTTGTCTCAGAATTTTCC	1	2	1	AA1	1.0	.
chr12	127178925	127178954	chr12:127178925-127178954	0	AGACCAGCCTGACCAACATGGAGAAAGCCT	1	2	10	AB2	-	.
chr12	127180328	127180351	chr12:127180328-127180351	0	GGATAAGCTTATATTAACAAGTCA	1	3	4	ACC1	-	.
chr12	127191259	127191282	chr12:127191259-127191282	0	AATCAAGCCTACATGAGCTTATTT	1	2	4	AD3	-	dELS
chr12	127192151	127192170	chr12:127192151-127192170	0	GAACATGGCTGGGCAAGGTT	3	2	0	DD2	1.0	.
chr12	127195062	127195093	chr12:127195062-127195093	0	AAGAAAGCCAAAATTTGAGGATAAACAAGTTG	1	3	12	ACC1	1.0	.
chr12	127195363	127195392	chr12:127195363-127195392	0	AAAAAAGCCCTATCAACCAAGAGAAAGCCC	1	2	10	AA2	2.0	.
chr12	127199608	127199629	chr12:127199608-127199629	0	AAACCAGTTCTGGGGCTTGACT	1	2	2	BD3	-	.
chr12	127200977	127201002	chr12:127200977-127201002	0	TGAGTTGTCTAAGACAGAGCAAGCCA	1	3	6	ACC1	-	.
chr12	127207276	127207295	chr12:127207276-127207295	0	AGCCATGTTTGAGCCAGTCT	2	2	0	BD2	1.0	.
chr12	127209151	127209177	chr12:127209151-127209177	0	AGGCAAATCCTTTGAATAGACATTTCT	1	2	7	AA2	1.0	.
chr12	127213637	127213657	chr12:127213637-127213657	0	AAGCCAGCTTGAAGCTTCTTC	1	2	1	AB3	1.0	.
chr12	127213865	127213897	chr12:127213865-127213897	0	AGACATTTTTTGAATAGCCTTTCAAATTTGTTT	1	2	13	AA2	-	.
chr12	127214119	127214147	chr12:127214119-127214147	0	GGAGATGTTTCATTTTTTTAAAAAAGTTT	1	2	9	AA2	1.0	.
chr12	127214621	127214651	chr12:127214621-127214651	0	AAACTTTCCCATTGTCTCTAGGGCCTTGTTC	1	2	11	AD2	1.0	.
chr12	127216510	127216538	chr12:127216510-127216538	0	GAGCAACTTTGTAAACGGAAAACAAATTC	1	2	9	AA2	-	.
chr12	127223941	127223972	chr12:127223941-127223972	0	AGGCCTGCCTCATGCAACTGTTGAGCTGGCTC	1	2	12	BB2	2.0	.
chr12	127225255	127225275	chr12:127225255-127225275	0	TAATATGTTCCCAACAAGCCT	2	3	1	ACC1	1.0	.
chr12	127225567	127225586	chr12:127225567-127225586	0	AGATTTACCTGGACATGTTC	2	2	0	AA1	2.0	.
chr12	127226261	127226285	chr12:127226261-127226285	0	AGATTAGTCTAAATTAGATTAGTCT	1	2	5	AA2	1.0	.
chr12	127227039	127227069	chr12:127227039-127227069	0	CAGCATATCTATCTCAGGAGAGAGCAAGTTG	1	3	11	ACC2	-	.
chr12	127228629	127228652	chr12:127228629-127228652	0	GATCATTTTTCAGAGGGCTAGTTT	2	2	4	AD1	1.0	.
chr12	127230363	127230385	chr12:127230363-127230385	0	TGAGAAGCTTCCCCAGCTAGTCT	1	3	3	ACC1	-	.
chr12	127230748	127230780	chr12:127230748-127230780	0	AAACAAACCCCCTTCTTACCTGGGGACTAGACT	1	2	13	AD2	-	.
chr12	127235881	127235904	chr12:127235881-127235904	0	AGGCAAGCCCCTTAGAAGAAGCTG	1	2	4	AC1	1.0	.
chr12	127235908	127235927	chr12:127235908-127235927	0	GGGCTAGCCCAGATCAGCTT	3	2	0	AB1	-	.
chr12	127240267	127240297	chr12:127240267-127240297	0	GAGCTACCCATTGCTTCCTCTAAACTAGCTT	1	2	11	AC1	-	.
chr12	127248680	127248704	chr12:127248680-127248704	0	AAACATGTTCCAAGAAAACAAATGG	1	3	5	ACD2	-	.
chr12	127250409	127250437	chr12:127250409-127250437	0	AAGATAGCCTTACTAAAAGGGACCAGCTT	1	2	9	AB2	1.0	.
chr12	127253912	127253940	chr12:127253912-127253940	0	GAGCATGCTCAGATGAGCCAAGCAGGCAA	1	3	9	BCD2	1.0	.
chr12	127255154	127255185	chr12:127255154-127255185	0	GGAAATGTCTGCAGGCATCCGTTGGCATGCCT	1	2	12	AC2	-	.
chr12	127261840	127261867	chr12:127261840-127261867	0	AGGCATTCCACAGGAAGTAAACTTGTTG	1	3	8	ACC2	-	.
chr12	127261901	127261931	chr12:127261901-127261931	0	AAGCATGTTCACCCAATTTAAATAAAAGCTT	2	2	11	AD1	2.0	.
chr12	127261942	127261963	chr12:127261942-127261963	0	GAACTAGTTCCAAAGCTTTCCC	1	1	2	A1	-	.
chr12	127264402	127264434	chr12:127264402-127264434	0	ATACATGTTTTGGAAAATTCTCAAATCATGTTT	1	2	13	DD2	-	.
chr12	127267409	127267437	chr12:127267409-127267437	0	GGACAAATATGGGACTGGAAGACAAGTCT	1	2	9	AD1	-	.
chr12	127268719	127268745	chr12:127268719-127268745	0	AAAGATGCTTGTAGAACAAACACGTTT	2	2	7	AB3	1.0	.
chr12	127269812	127269840	chr12:127269812-127269840	0	AAGTTAGCCCATGCTCAGGGAGCATCTTC	1	2	9	AA2	-	.
chr12	127273602	127273632	chr12:127273602-127273632	0	AAACATGTTCCCCTCTACGTGGGGTTAATCT	2	2	11	AA1	-	.
chr12	127275932	127275951	chr12:127275932-127275951	0	AAACTTGTTTTGGTTTGTTT	2	2	0	AC1	-	.
chr12	127277661	127277686	chr12:127277661-127277686	0	GGATTTGTCTAAGAGGAGACATGATT	1	2	6	AD3	1.0	.
chr12	127277718	127277746	chr12:127277718-127277746	0	GAGCATGCCTTCTTGTTAAAGGGACGTCT	2	2	9	AB1	1.0	.
chr12	127279319	127279349	chr12:127279319-127279349	0	GAAATTGTTCTGGGAGAAGAGAGGCATTTTT	1	2	11	AA2	-	.
chr12	127284934	127284958	chr12:127284934-127284958	0	AAGCTTGTTCTGTGCAGACTTTATT	1	2	5	AD4	1.0	.
chr12	127285266	127285298	chr12:127285266-127285298	0	GAACATGCCCCATTGTCTCATAGGACCAAGCCT	1	1	13	D2	1.0	pELS
chr12	127289806	127289835	chr12:127289806-127289835	0	GTGAAAGTTTAATTAATTCAGAACTTGTTC	1	2	10	AD4	-	.
chr12	127291441	127291464	chr12:127291441-127291464	0	AGGCATTTTTTTAAAGACAAATTC	1	2	4	AA2	2.0	.
chr12	127295652	127295680	chr12:127295652-127295680	0	AGTCAAGCTCTGGGGCTATAGAATAGTTC	1	2	9	AD2	-	.
chr12	127298962	127298986	chr12:127298962-127298986	0	AAAAAAGTTTTCTTCAAGCTAGGTT	1	2	5	AD3	-	.
chr12	127300055	127300075	chr12:127300055-127300075	0	GAACCAGCATGGGACAAGCTT	1	2	1	BD1	1.0	.
chr12	127300571	127300599	chr12:127300571-127300599	0	AGGCATGCACCACCATGCCAGGCTAATTT	1	2	9	AD2	-	.
chr12	127303891	127303919	chr12:127303891-127303919	0	AAACAAGCTTCCATTTGTGAGCCATGCCC	1	1	9	D2	2.0	.
chr12	127304941	127304963	chr12:127304941-127304963	0	AAACAAGTGCCCTGGAGAAGCTT	1	2	3	AD2	-	.
chr12	127307327	127307351	chr12:127307327-127307351	0	AAGCTAGTTTGGCACAATCAAATCT	1	2	5	AD1	-	.
chr12	127307359	127307388	chr12:127307359-127307388	0	GAAATAGTCTGTAAGATGGTGAAATAGTCT	1	2	10	AA2	-	.
chr12	127307718	127307737	chr12:127307718-127307737	0	TCAGATGTTCAGACAAGTCT	3	3	0	ACD1	-	.
chr12	127308290	127308317	chr12:127308290-127308317	0	AGCCTTGTCCGGCCATTGAGGAATGCTC	1	2	8	AD2	1.0	.
chr12	127310332	127310360	chr12:127310332-127310360	0	AAGCTTGTTCTATGTTGTAGGACATGTTA	2	1	9	C1	1.0	.
chr12	127314468	127314487	chr12:127314468-127314487	0	AAAATAGTCTAAACAAATTT	1	2	0	AA2	1.0	.
chr12	127314858	127314888	chr12:127314858-127314888	0	AGGGAAGTCCATTGAGACAAAGAGCTGGTTC	1	2	11	AB3	-	.
chr12	127321389	127321418	chr12:127321389-127321418	0	AAGGTGGTTTTCCCAGGGCGAGGCTTGTCT	1	2	10	AB1	1.0	.
chr12	127324536	127324563	chr12:127324536-127324563	0	AAGCTTTCCCTTCAAGGAGAAAATGCCT	1	2	8	AA2	2.0	.
chr12	127333179	127333203	chr12:127333179-127333203	0	ATGCATGTCCTTGGAAGACAAGATT	1	2	5	DD3	2.0	.
chr12	127333746	127333770	chr12:127333746-127333770	0	GACGTAGCCCCGAAAGGACAAGTCA	1	3	5	ACD1	4.0	.
chr12	127334204	127334233	chr12:127334204-127334233	0	AGCCTTGTCCAAATCACATGAAACAAGGTT	1	2	10	DD3	-	.
chr12	127334699	127334720	chr12:127334699-127334720	0	AAACTTGTTTTAAAACTACTTA	1	2	2	AC3	-	.
chr12	127335006	127335038	chr12:127335006-127335038	0	AAATAAGTTCATCTCACTGGCCAAGGCAAGTCA	1	2	13	AC2	-	.
chr12	127335187	127335216	chr12:127335187-127335216	0	TAACAAGTCCCAATTCCACAAAGCAGTTCT	1	3	10	ABC2	-	.
chr12	127335866	127335886	chr12:127335866-127335886	0	GAAATAGCCTGAAACTTCTTT	1	2	1	AA2	1.0	dELS
chr12	127338223	127338255	chr12:127338223-127338255	0	AAAGAAACTTGAGAAAGCTAGGAAAACATGTCT	2	2	13	AA1	-	.
chr12	127338274	127338305	chr12:127338274-127338305	0	AAAGTATTTTACAAATACTTTGGAACAAGTCC	1	2	12	AA1	1.0	.
chr12	127341839	127341865	chr12:127341839-127341865	0	AGACCAGCCTGGCCAACAGACCAGCCT	1	2	7	BB2	1.0	.
chr12	127350222	127350241	chr12:127350222-127350241	0	AAGCTAGCCTGGAAAAGCTA	2	2	0	AC1	1.0	.
chr12	127354386	127354412	chr12:127354386-127354412	0	GGGCTTGTTCACTGTGTGAACTCGTAG	1	3	7	BCD2	1.0	.
chr12	127354532	127354562	chr12:127354532-127354562	0	GAGCTTCCCCGGAGCCCCAGCAGACCTGCCC	1	2	11	AB2	2.0	.
chr12	127355115	127355135	chr12:127355115-127355135	1	TACATTGCCTTAAACATGTCC	1	3	1	ACD1	1.0	CTCF-only,CTCF-bound
chr12	127355177	127355196	chr12:127355177-127355196	1	GAGTGTGTTCAGACATGCTT	4	2	0	AB4	1.0	CTCF-only,CTCF-bound
chr12	127358372	127358400	chr12:127358372-127358400	0	AGGCATGCGCCACCACGCCAGGCTAATTT	1	2	9	AD2	-	.
chr12	127366241	127366260	chr12:127366241-127366260	0	GAACATGCCAGAGATAGCTT	3	2	0	AC2	-	.
chr12	127366647	127366675	chr12:127366647-127366675	0	AAGCAAGCTCACCTTTTATGGCCATCTTC	2	2	9	AD1	-	.
chr12	127373631	127373661	chr12:127373631-127373661	0	AGGCTTGTTCTTAGAGTTACAAATGATGCCC	2	2	11	AD1	1.0	.
chr12	127375608	127375637	chr12:127375608-127375637	0	GAAATTGTTTATAGACATAGAAACTTATTT	1	2	10	AA2	1.0	.
chr12	127392078	127392104	chr12:127392078-127392104	0	GAGCTTCCCTGTGAATAGAACATCTCT	1	2	7	AA2	-	.
chr12	127396432	127396456	chr12:127396432-127396456	0	GAGCAGGTCTCAGAGGAGCATGTGC	1	2	5	BD2	1.0	.
chr12	127401946	127401968	chr12:127401946-127401968	0	GGTCTTGTTTTAAGGGCACGTTT	1	2	3	BD3	1.0	.
chr12	127405936	127405966	chr12:127405936-127405966	0	GGGCATTTGCCATCACAGAGTGAACTAGCCT	2	2	11	AD1	1.0	.
chr12	127406178	127406200	chr12:127406178-127406200	0	GCCCATGCTCTACAGACATGTTC	1	2	3	DD4	-	.
chr12	127407356	127407384	chr12:127407356-127407384	0	AGACCAGCCTGGGCAACATGAGGAAGCTC	1	2	9	AB2	1.0	.
chr12	127408723	127408744	chr12:127408723-127408744	0	GTGTTTGTTTCTGAACTTGTTT	1	2	2	AD4	-	.
chr12	127410994	127411015	chr12:127410994-127411015	0	GCACTTGCTGGCAAGCATGTCA	2	3	2	CCD1	2.0	.
chr12	127411648	127411675	chr12:127411648-127411675	0	GAACATGTTAGCTCTGGGAAACATATCT	1	2	8	AC2	-	.
chr12	127411796	127411825	chr12:127411796-127411825	0	AGGCAAGCTTTAGAGCAGGAGTGAAAGTTT	1	2	10	AD1	-	.
chr12	127412121	127412150	chr12:127412121-127412150	0	AGGACTGTCCGCGTGCACCGAGGCTTGCTA	1	3	10	ABC1	1.0	.
chr12	127419639	127419661	chr12:127419639-127419661	0	AAGCAATTTTCAGTGACAAGTTT	1	2	3	AC2	-	.
chr12	127419773	127419801	chr12:127419773-127419801	0	GGACTAGTCTTACATAGCTGGGCTTGGCC	1	1	9	D1	-	.
chr12	127420040	127420068	chr12:127420040-127420068	0	GGGCATCTTCTTTGTAGTAACACATGCCT	1	2	9	AD2	3.0	.
chr12	127420561	127420581	chr12:127420561-127420581	0	GGGACAGTTTTAGACATGTTG	2	3	1	ABC1	2.0	.
chr12	127420657	127420678	chr12:127420657-127420678	0	GGGGTAGCTTTGAATCAAGTCT	1	2	2	AD2	1.0	.
chr12	127423214	127423241	chr12:127423214-127423241	0	AGACTTCCCTTGAGGCAGTGACAAGCCA	1	3	8	ACC2	-	.
chr12	127424950	127424982	chr12:127424950-127424982	0	TGATAAGTCTCTGTCACACTGGTAGACATGCCA	1	3	13	ACC1	-	.
chr12	127427712	127427740	chr12:127427712-127427740	0	AAATTAGCCCAGCGTGGTGGTGCTTGCCT	1	2	9	AD2	-	.
chr12	127428184	127428214	chr12:127428184-127428214	0	GGACTTGTTCTGGAAGGAGGTGGGCATTTGC	1	2	11	AD4	-	.
chr12	127434378	127434408	chr12:127434378-127434408	0	CAGCATGTTTTCTTAAGCGAGAGACACACTT	1	3	11	ABC2	-	.
chr12	127435812	127435842	chr12:127435812-127435842	0	AAGCTTGTTCCTGTTTTCTTGAGACATGTAT	2	1	11	D1	-	.
chr12	127436077	127436102	chr12:127436077-127436102	0	GGCCTAGCCCTGTAATAAGCAACTTC	1	2	6	AD3	-	.
chr12	127440640	127440664	chr12:127440640-127440664	0	AAGATTGTTTACTGAAGGCTTACTC	1	2	5	AA2	2.0	.
chr12	127445412	127445432	chr12:127445412-127445432	0	AGACTAATCCTATACTAGTTT	1	2	1	AD2	1.0	.
chr12	127446786	127446816	chr12:127446786-127446816	0	ACACAGGCCCCTGGGGTTCTGGAGCAAGTCC	1	2	11	BD1	-	.
chr12	127447293	127447314	chr12:127447293-127447314	0	AGACAAGCATAGGGAGAAGTCT	1	2	2	AD2	-	.
chr12	127447739	127447761	chr12:127447739-127447761	0	GACCATGCTTCCTGGACCTGCTC	1	2	3	BD2	-	.
chr12	127449239	127449266	chr12:127449239-127449266	0	GAGATAGCTCCTGATGGAAAGCAAGGTC	1	2	8	AD3	1.0	.
chr12	127456865	127456897	chr12:127456865-127456897	0	AAACATGCCCTCTATGGTTTAGAAAGAGTGTCC	2	2	13	AB1	1.0	.
chr12	127457202	127457224	chr12:127457202-127457224	0	CAACAAGTTGGCCAGGCTGGTTT	1	3	3	BCC1	-	.
chr12	127458432	127458462	chr12:127458432-127458462	0	TGAAATGTTCTTAATGGAAGGAAACATGCCC	1	2	11	AC3	-	.
chr12	127460015	127460042	chr12:127460015-127460042	0	AGGCTTGGCTCTGAGCTGGAGCTGGTCT	1	2	8	BD2	-	dELS,CTCF-bound
chr12	127463547	127463571	chr12:127463547-127463571	0	AAACATGTTCTCTAGGAATATGTCA	1	2	5	AC1	1.0	.
chr12	127464226	127464247	chr12:127464226-127464247	0	AAATTTATTCTGAAGCTAGCTT	1	2	2	AA1	1.0	.
chr12	127470726	127470749	chr12:127470726-127470749	0	AAGCTATTCTCTATGGTCATGTTC	1	2	4	AD2	-	.
chr12	127473021	127473040	chr12:127473021-127473040	0	AGACTAGACTGGCCTAGCCT	2	2	0	DD2	-	.
chr12	127474349	127474370	chr12:127474349-127474370	0	AGGCTAGCTCTTAAGCCAGTAT	1	2	2	BD1	1.0	.
chr12	127475796	127475819	chr12:127475796-127475819	0	GATCTTGCCTTTAGAGGCTAGATC	1	2	4	DD3	1.0	.
chr12	127477349	127477380	chr12:127477349-127477380	0	GAATCTGCTTTCCAATCCCAGTGAGCTTGCTC	1	2	12	AB4	-	.
chr12	127478014	127478033	chr12:127478014-127478033	0	GAAAAAGTCTAAACAAACTT	1	2	0	AA2	-	.
chr12	127478068	127478096	chr12:127478068-127478096	0	AAGCATGATTCATAAAAAAAGATAAGTTT	1	2	9	AD2	-	.
chr12	127479320	127479345	chr12:127479320-127479345	0	GAATAAGCTTTCTGTGAAGAATGCCT	1	2	6	AA2	-	.
chr12	127479623	127479644	chr12:127479623-127479644	0	GGAGTAGTCTGAAGGCCTGTTC	1	2	2	AB2	-	.
chr12	127481364	127481387	chr12:127481364-127481387	0	AAGCCTGCCCTGCAGAGCATCCCT	2	2	4	AB3	2.0	.
chr12	127481564	127481586	chr12:127481564-127481586	0	GGACCGGTCCTGGGAACTTGCCC	1	2	3	BB1	-	.
chr12	127482680	127482709	chr12:127482680-127482709	0	CAGCAACTCAGTGGCTAGAGGAACATGTTC	1	3	10	ACC2	-	.
chr12	127483587	127483618	chr12:127483587-127483618	0	AAGCAAGCTTTCTGTTTGCCCTGGACCTGCAC	1	2	12	BD1	1.0	.
chr12	127484228	127484258	chr12:127484228-127484258	0	AAAGATGCTTTCTTTAGCATCAGACTAGCCC	2	1	11	A1	-	.
chr12	127485163	127485185	chr12:127485163-127485185	0	AAGCTTGCTCTGTGAGAATCCCC	2	2	3	AA1	-	.
chr12	127487876	127487898	chr12:127487876-127487898	0	GAACTTGTTTCTCCAGCTAGCAG	1	3	3	CCD1	-	.
chr12	127491300	127491323	chr12:127491300-127491323	0	AGAGATGTCTGGCAAGAAAAGTCC	1	2	4	AA2	-	.
chr12	127492573	127492601	chr12:127492573-127492601	0	AGACAAGTTCAATGTTTCCAGGATACCCT	1	2	9	AA1	-	.
chr12	127495006	127495030	chr12:127495006-127495030	0	CAAGATGCCCCAGGAAGGCAAGCCC	1	2	5	AC3	-	.
chr12	127497344	127497371	chr12:127497344-127497371	0	GGGCAAGCTTCAGCCACACAGCTTCTTC	1	2	8	AC1	1.0	dELS
chr12	127500845	127500868	chr12:127500845-127500868	0	ATGGTTGCCTTGCCAGGCATGTTT	1	2	4	AD4	-	.
chr12	127501204	127501223	chr12:127501204-127501223	0	AATCTTGTCTGGAATTGTTT	2	2	0	AD2	2.0	.
chr12	127502355	127502375	chr12:127502355-127502375	0	AGACAGGCCCAGCACAAGTCC	1	2	1	BD2	1.0	.
chr12	127503705	127503724	chr12:127503705-127503724	0	AAGCAAGCTTGGAAGTGTCT	3	2	0	AB1	-	.
chr12	127503829	127503848	chr12:127503829-127503848	0	GGACATTGTCAGACATGTTT	3	2	0	AD1	3.0	.
chr12	127507581	127507602	chr12:127507581-127507602	0	GGGCTTTCTCTGAAGCTTGCAT	1	2	2	AD2	-	.
chr12	127508042	127508071	chr12:127508042-127508071	0	AGACATGGCTGTGAGTCTCTGGGCTTGTGC	1	2	10	DD2	1.0	.
chr12	127509676	127509698	chr12:127509676-127509698	0	AAACATGTGCCAGCAGCAAGCTT	1	2	3	CD	-	dELS
chr12	127516367	127516398	chr12:127516367-127516398	0	AAGCAAGACCAGAGTTGGTCTTGAACTTCTTT	1	2	12	AD2	-	.
chr12	127516499	127516518	chr12:127516499-127516518	0	GTGCTTGCCATAGCTAGTTT	3	3	0	CCD1	-	.
chr12	127517707	127517728	chr12:127517707-127517728	0	AGACAAGTTAGATAACATTCCT	2	3	2	ACC1	1.0	.
chr12	127521373	127521401	chr12:127521373-127521401	0	AAGAATGTTTATCTCTTTCCAGCATGTTC	1	2	9	AC2	-	.
chr12	127522492	127522524	chr12:127522492-127522524	0	TGACAAGCTTAATGTTCCGTCTCAGACTATTTT	1	2	13	AC2	-	.
chr12	127524680	127524712	chr12:127524680-127524712	0	AGAAAAGTTTTTAAAAACAAAGAAAGCATGTTT	2	1	13	A1	-	.
chr12	127527844	127527863	chr12:127527844-127527863	0	AATCTTGCTTGGACTTTTCT	2	2	0	AD3	1.0	.
chr12	127528819	127528845	chr12:127528819-127528845	0	AGACAAGAACCTGGCGCAGGCTTGTTT	1	2	7	DD1	-	dELS
chr12	127529700	127529732	chr12:127529700-127529732	0	CGGCAAGTTGGATTCATTCTTTTAGGCCTGTTT	1	3	13	BCC2	-	.
chr12	127531247	127531268	chr12:127531247-127531268	0	AAACTATTTCCCAAAATAGTCC	1	2	2	AA2	1.0	.
chr12	127531634	127531662	chr12:127531634-127531662	0	AAACAAGCTCAGAAATAAAAGGCTTTGCA	1	3	9	ACD2	-	dELS,CTCF-bound
chr12	127536083	127536102	chr12:127536083-127536102	4	ACACATGTATGGGCATGTTC	3	2	0	DD1	-	.
chr12	127538499	127538531	chr12:127538499-127538531	0	CAGCCTGCCTCCAAGAGGTGGAGGAACAAGTTG	1	3	13	BCC1	-	.
chr12	127543151	127543175	chr12:127543151-127543175	0	GAAAATGTCTCCAGGGAACTAGGTT	1	2	5	AD3	-	dELS,CTCF-bound
chr12	127547311	127547339	chr12:127547311-127547339	0	GAGCTTGCCTCATTCCACGTGACATGCCT	2	1	9	C2	1.0	.
chr12	127551251	127551272	chr12:127551251-127551272	0	GAGCTTGTGCCAAAGAATGCTC	1	2	2	AD2	-	.
chr12	127551698	127551722	chr12:127551698-127551722	0	GACATTGCTCAGGGAAAGCTAGCTG	1	3	5	ACD1	1.0	.
chr12	127552344	127552376	chr12:127552344-127552376	0	GGACATATTTAGGGGCCGTTATCAGGCTTACCT	1	2	13	AA2	-	.
chr12	127552790	127552819	chr12:127552790-127552819	0	TGGCTAGCTGTCTACACGATAACCATGTTC	1	3	10	CCD2	-	.
chr12	127557958	127557980	chr12:127557958-127557980	0	GAGAATTTTCCCAGGACTTGTCT	2	2	3	AA1	-	.
chr12	127560331	127560354	chr12:127560331-127560354	0	TGACTTGCTGTATGGGGTTAGCTC	1	3	4	ACC2	-	.
chr12	127565351	127565371	chr12:127565351-127565371	0	TAGCAAGCTTCCAACCTGTCT	1	3	1	BCC2	-	.
chr12	127569122	127569147	chr12:127569122-127569147	0	AAATTAGCACACATAGAAACATGTTT	2	2	6	AD1	-	.
chr12	127573265	127573287	chr12:127573265-127573287	0	AAGCTAACTCAATAGGCATGTCT	1	1	3	A2	-	.
chr12	127573559	127573585	chr12:127573559-127573585	0	AAGCAAGGTTTCCTATCAGATTTGCCC	1	2	7	AD2	-	.
chr12	127576525	127576556	chr12:127576525-127576556	0	GAATTAGCCACCCCTCCCTTAAGGACAAGCTG	1	3	12	ACC1	-	.
chr12	127576592	127576620	chr12:127576592-127576620	0	AGAAAAGCTCTGTTTCTCAGTGCATGTCT	1	2	9	AD2	-	.
chr12	127580326	127580354	chr12:127580326-127580354	0	TTATAAGTTCCATTGGGTAGAGCATGTCC	1	3	9	ACD1	-	.
chr12	127586867	127586887	chr12:127586867-127586887	0	GGGAAAGTTCTGAACAAGTCA	1	2	1	AC2	-	.
chr12	127587506	127587534	chr12:127587506-127587534	0	CAACAAGTTTAGAAAACCCAGAGATGTTC	1	2	9	AC2	2.0	.
chr12	127588493	127588517	chr12:127588493-127588517	0	AGCCAAGCTTTCAGGGAACTTCTCT	1	2	5	AD3	1.0	dELS
chr12	127589896	127589920	chr12:127589896-127589920	0	AAAGATGTGTGCAGAAAACTAGTTT	2	2	5	AD1	2.0	dELS
chr12	127590729	127590751	chr12:127590729-127590751	0	AGACAGGTTTGAAAGACATATTT	1	2	3	AB2	1.0	.
chr12	127595416	127595438	chr12:127595416-127595438	0	GAGCATGCTTAGTTGACATGTGG	1	3	3	CCD1	-	.
chr12	127596141	127596164	chr12:127596141-127596164	0	AAACTAGTTAAAATAAGAAAGCCA	1	3	4	ACC2	-	.
chr12	127597455	127597485	chr12:127597455-127597485	0	AAACAAGCCTGTTGCATTCTGAGAGTTACTT	1	2	11	AA1	1.0	.
chr12	127599078	127599110	chr12:127599078-127599110	0	AAGCATTTTCTCATAAAACACATGGGCTTGGCT	1	2	13	AD2	-	.
chr12	127601068	127601091	chr12:127601068-127601091	0	AGACATGCCTCAGTTGGAAAGTTG	1	3	4	ACC2	-	.
chr12	127606464	127606494	chr12:127606464-127606494	0	GCACTTTTTTCTTAGGAAGTTAGACTTGTTC	1	2	11	AD1	-	.
chr12	127609987	127610010	chr12:127609987-127610010	0	GAACTTGCTGCAATAAGCAAACCC	1	2	4	AC2	2.0	.
chr12	127611234	127611263	chr12:127611234-127611263	0	CCTCTTGCCTCTCTTCTCTGAGGCTAGTCC	1	3	10	CDD2	-	.
chr12	127612473	127612500	chr12:127612473-127612500	0	GAATTTGGCCCAACCTGGGAACATGTCC	2	2	8	AD1	-	.
chr12	127613052	127613074	chr12:127613052-127613074	0	GAGAAAGCTTCAAAAGCTAGCCA	1	2	3	AC2	-	.
chr12	127613236	127613266	chr12:127613236-127613266	0	GAGCAGGCCAATCAACCGGTAGGGCTTGTTA	1	3	11	BCC2	-	dELS
chr12	127613296	127613321	chr12:127613296-127613321	0	AAGATTGTCCAATGAGAAACAAGCCG	1	2	6	AC2	2.0	dELS
chr12	127614487	127614514	chr12:127614487-127614514	0	CAACAAGTCAAATATCTAGGCCTAGTCT	1	3	8	CCD2	1.0	.
chr12	127620505	127620527	chr12:127620505-127620527	0	GGGCTTGTTTTCTAGGCTGCTTC	1	2	3	AB4	1.0	.
chr12	127622641	127622668	chr12:127622641-127622668	0	GAGCTGGTCTGTGTACCTTAGCTTGCTA	1	3	8	BCC2	1.0	pELS,CTCF-bound
chr12	127622959	127622982	chr12:127622959-127622982	0	GAACTTGGCTTGTAGGAATTGTCT	1	2	4	AD2	-	.
chr12	127625497	127625521	chr12:127625497-127625521	0	AAAAATGCTTGACAGGATCTTGTCT	1	2	5	AD2	-	.
chr12	127634697	127634717	chr12:127634697-127634717	0	GATGATGTTCTAGGCAAGCCT	1	2	1	AD4	-	.
chr12	127634737	127634769	chr12:127634737-127634769	0	AGGCAAACTCCTAGACATGGGAAAGGCAAGCAC	1	2	13	AD2	-	.
chr12	127637167	127637197	chr12:127637167-127637197	0	AGCCAGGCTTGGGAACATTTGGAGCAAGTTC	1	2	11	BD1	-	.
chr12	127643999	127644025	chr12:127643999-127644025	0	AAACATTTCCAATTAATACACTTGTTT	1	2	7	AD2	-	.
chr12	127644875	127644902	chr12:127644875-127644902	0	GGACTTGCCTAAAGCAATGGAAAAGCCA	1	2	8	AC1	1.0	.
chr12	127646675	127646694	chr12:127646675-127646694	0	AGACTAGCCCAGGCAACATA	2	3	0	ACD2	1.0	.
chr12	127651576	127651601	chr12:127651576-127651601	0	AACCTTGTCTACACAAGAGCAAGCCA	1	2	6	CD	-	.
chr12	127653151	127653183	chr12:127653151-127653183	0	GGTCTGGTTTATAATGAGGTGTTGAGCAAGCCT	1	2	13	BD1	-	.
chr12	127657205	127657227	chr12:127657205-127657227	0	GCATTTGCTTAATAGGCAAGTTT	1	2	3	AD4	1.0	dELS
chr12	127660854	127660882	chr12:127660854-127660882	0	GAACCAGTTCAAGGAACAGAGGCTATTTC	1	2	9	AB3	1.0	.
chr12	127662967	127662990	chr12:127662967-127662990	0	AAACTTGTTTAAATGTGCATGATT	1	2	4	DD1	-	.
chr12	127664899	127664931	chr12:127664899-127664931	0	AGAATTGCCTTTTGTACTCTACTGGAAAAGCTT	1	2	13	AA2	1.0	.
chr12	127665573	127665601	chr12:127665573-127665601	0	GAAAATGTTTTCCATTTATAAAAATGCTC	1	2	9	AA2	1.0	.
chr12	127666056	127666076	chr12:127666056-127666076	0	AAACAAGCCAAAGAGTTGTCA	1	3	1	ACC2	-	.
chr12	127669125	127669153	chr12:127669125-127669153	0	AGACAAGGCTAGAAATAGTGGGCAACCTC	1	2	9	AD2	-	dELS
chr12	127670990	127671011	chr12:127670990-127671011	0	GAGCGAGCCCAGTAGCAAGCTC	1	2	2	BC2	2.0	.
chr12	127671273	127671300	chr12:127671273-127671300	0	AGACCAGCCTGGGCAACAGAGCAAGACC	1	2	8	BD3	1.0	.
chr12	127674549	127674578	chr12:127674549-127674578	0	TGGCTTGCTGGTATTTGAACAGACTTTCTC	1	3	10	ACC1	1.0	.
chr12	127676046	127676077	chr12:127676046-127676077	0	CAGCTTTCTTCTCTCAGTCTCTTGGCATGTCT	1	3	12	ACC2	1.0	.
chr12	127678345	127678366	chr12:127678345-127678366	0	AAAGTAGCTTCTAGGCCTGCTT	1	2	2	AB2	-	.
chr12	127678556	127678581	chr12:127678556-127678581	0	AAATTAGCCTGGTTATAGACATTCTT	1	2	6	AA2	-	.
chr12	127678811	127678835	chr12:127678811-127678835	0	AAGCAAGTTGGGATTAGACATGCAG	1	3	5	CCD1	2.0	.
chr12	127680273	127680305	chr12:127680273-127680305	0	AAACGTGTTTTTGGCTGTGCTCTGAGCATGCAT	2	2	13	BD3	1.0	.
chr12	127685786	127685815	chr12:127685786-127685815	0	GGACAGGCCTGAATTCTATGGGGCTACCCT	1	2	10	AB2	1.0	dELS
chr12	127699704	127699723	chr12:127699704-127699723	0	AAGCTCATCTAGGCATGTCT	3	2	0	AB1	2.0	.
chr12	127703240	127703270	chr12:127703240-127703270	0	TAGCAAGCCAGAACGAGAGAGGAACATCCTC	1	3	11	ACC1	-	.
chr12	127706582	127706612	chr12:127706582-127706612	0	GGAATAGTTCATATTTCTCTAAGACAAGTAC	1	2	11	AD3	2.0	.
chr12	127706782	127706804	chr12:127706782-127706804	0	GAACAAGTTCAACAAAACTGCTC	1	2	3	AB1	-	.
chr12	127709619	127709645	chr12:127709619-127709645	0	AAGCAGGCTTTGTAGGAAGGAAAGCTT	1	2	7	AB2	1.0	.
chr12	127715544	127715566	chr12:127715544-127715566	0	AGACTAGCCTGGTCAACATGGTG	1	3	3	CCD1	-	.
chr12	127721714	127721745	chr12:127721714-127721745	0	GGACTTGGCTGGGACAAGCAGTAGACTTTTTC	1	2	12	AD2	-	.
chr12	127722209	127722239	chr12:127722209-127722239	0	GACCTAGTCTAGAAGAGGCTCAGAGAAGCCT	1	2	11	AD2	1.0	.
chr12	127724562	127724581	chr12:127724562-127724581	0	AAAAATGTCAAAACTAGTCA	4	3	0	ACC1	-	.
chr12	127727568	127727599	chr12:127727568-127727599	0	AGGCAAGACCAGAAAAATCATTAAGCTAATCC	1	2	12	AD2	1.0	.
chr12	127727675	127727705	chr12:127727675-127727705	0	AAGCATTTCATGATTTTCATCAGACTTGCTG	1	3	11	ACC2	-	.
chr12	127731162	127731191	chr12:127731162-127731191	0	AGATATGGCTGTAAGTAGGTAGACATGCCT	2	2	10	AD1	2.0	.
chr12	127731332	127731355	chr12:127731332-127731355	0	CAGCTTGCTCCAGGAAGGATGCTC	1	2	4	AC2	-	.
chr12	127734898	127734919	chr12:127734898-127734919	0	AAGTATGCCCAAGAAGTTGCTC	1	2	2	AA2	1.0	.
chr12	127737016	127737037	chr12:127737016-127737037	0	AAACATTATTAGAAACATGTTC	2	2	2	AD1	1.0	.
chr12	127737343	127737375	chr12:127737343-127737375	0	GACCAAGCTTGGAAATTAGCTGCAGACTTCCTC	1	2	13	AD3	-	.
chr12	127738193	127738217	chr12:127738193-127738217	0	GAGGATGTTTTCACTAGAAAAGTCT	1	2	5	AA2	-	.
chr12	127739480	127739504	chr12:127739480-127739504	0	GGAAATGTCCAGAAGAGGCAAACCT	1	2	5	AA2	2.0	.
chr12	127743511	127743534	chr12:127743511-127743534	0	AGACATGCCCTTTCCAACTTCTCT	1	2	4	AC1	-	.
chr12	127743586	127743616	chr12:127743586-127743616	0	AGACTTCTTCTGAGAGTGCGAGGACTTCTTT	1	2	11	AA2	1.0	.
chr12	127744532	127744562	chr12:127744532-127744562	0	AGGCATTTTTTTATTAGGCATAAGCATGCAT	1	2	11	AD2	2.0	.
chr12	127745425	127745453	chr12:127745425-127745453	0	AGTCTAGTCCCCAGGCAAGAAGGATGTCT	1	2	9	AD2	1.0	.
chr12	127745750	127745776	chr12:127745750-127745776	0	AAGCATGTTTGGGTGTCAATCATGGTC	1	2	7	DD1	-	.
chr12	127746014	127746040	chr12:127746014-127746040	0	AAACATGCACACCATTGAAACAGGCTT	1	2	7	BD2	1.0	.
chr12	127746308	127746337	chr12:127746308-127746337	0	AAAGTTGTCCTAGGTTCATGGAGTAAGCCT	1	2	10	AA2	-	.
chr12	127747128	127747149	chr12:127747128-127747149	0	AAACAAGTCACTTAACTTCTCT	1	3	2	ACC1	-	.
chr12	127748886	127748918	chr12:127748886-127748918	0	GGACTTGGCCTGACGGTGAGAAAGAAAAAGCCT	1	2	13	AD2	-	.
chr12	127751737	127751757	chr12:127751737-127751757	0	AGACATACCCGAGACTAGGTC	1	2	1	AD2	2.0	.
chr12	127751846	127751878	chr12:127751846-127751878	0	AGGCAAGTCTTACATGGACAAGAAAGCATGTGC	2	1	13	D1	-	.
chr12	127753078	127753098	chr12:127753078-127753098	0	GGACAAATTCTGGGTTTGTCC	1	2	1	AA2	-	.
chr12	127754486	127754505	chr12:127754486-127754505	0	GAGCATGTCTGGGTTTTCCC	2	2	0	AA1	-	.
chr12	127754662	127754691	chr12:127754662-127754691	0	CAACAAGCCAACGCATCAGAAAACTTCCCT	1	3	10	ACC1	-	.
chr12	127757592	127757624	chr12:127757592-127757624	0	AAACAAATTTACAAGAAAAAAACAAACAACCCC	1	2	13	AA2	2.0	.
chr12	127759693	127759720	chr12:127759693-127759720	0	GAGCATCCCTAATCCAAAAATCAAGTCC	1	2	8	AD2	-	.
chr12	127761589	127761616	chr12:127761589-127761616	0	AGAAATGCCTGAATTGGGAAGCTTTTCC	1	2	8	AA2	-	dELS
chr12	127761763	127761791	chr12:127761763-127761791	0	GAGCTAGTCTCTCTCAAAATAACAATTTT	1	2	9	AC1	-	.
chr12	127762311	127762333	chr12:127762311-127762333	0	AAACAAGCTTAATTGACATATTT	1	2	3	AC1	-	.
chr12	127762795	127762816	chr12:127762795-127762816	0	AGGCCTGTTAAACAACTTGCCC	1	3	2	BCC1	1.0	.
chr12	127765724	127765751	chr12:127765724-127765751	0	AGACTAGTTGGCATCAAGAAACAACTTT	1	2	8	AC2	1.0	.
chr12	127766082	127766107	chr12:127766082-127766107	0	AGGAATGCTCCCTTCAAAGCATCCTT	1	2	6	AA2	-	.
chr12	127767065	127767097	chr12:127767065-127767097	0	GGCCTAGCCTATCTCAGAATCAGGGGCAACTTT	1	2	13	AD3	1.0	.
chr12	127772436	127772458	chr12:127772436-127772458	0	AAACTTCTTCTTAGGACATCCCT	1	2	3	AA2	1.0	CTCF-only,CTCF-bound
chr12	127774403	127774430	chr12:127774403-127774430	0	AAGCAACATTTGAGGGGAAAGCTTGTTT	1	2	8	AD1	-	.
chr12	127774873	127774903	chr12:127774873-127774903	0	GGAGTTGCTTAATAAACCTCAAGAAAAGCTC	1	2	11	AA2	-	.
chr12	127775348	127775379	chr12:127775348-127775379	0	AAACTTATTTATAGTAATAAGAAACCAAGCCC	1	2	12	AD2	-	.
chr12	127784223	127784249	chr12:127784223-127784249	0	GAACTTGTTTATTCCTCTACCTAGCTG	1	3	7	CCD2	-	.
chr12	127786130	127786158	chr12:127786130-127786158	0	AGGCAAATCTCAGTCACAAGAACAACCTC	1	2	9	AA2	1.0	.
chr12	127789733	127789761	chr12:127789733-127789761	0	GGAGATGTTCAGGCCTGAAGGGCATCTCC	1	2	9	AA2	-	.
chr12	127790568	127790587	chr12:127790568-127790587	0	GAGCATGTGTGAGCATCTTT	3	2	0	AD2	-	.
chr12	127798146	127798165	chr12:127798146-127798165	0	CAGCATGCCTGGACAACATT	3	3	0	ACD2	-	.
chr12	127799727	127799751	chr12:127799727-127799751	0	AGGCATGCGCAATAGAGAAAAGTTT	1	2	5	AD2	3.0	.
