## Supplementary Table 2 for "A novel map of human p53 response elements uncovers evidence of selection pressures and variants similar to Li-Fraumeni Syndrome mutations": ST_2.putative.p53-REs.txt (part 29 of 137)

chrom	RE_start	RE_end	RE_ID	RE_coverage	RE_seq	RE_score	RE_nmuts	RE_spacer	RE_type	total_polymorphisms_RE	cCREs.type
chr12	127800195	127800222	chr12:127800195-127800222	0	AAGCTTGTCTGTTTTCAAAAGCCAGTGC	1	2	8	BD1	2.0	.
chr12	127800360	127800384	chr12:127800360-127800384	0	AAACAAGCCAAAGCTGGGCAATTTC	1	2	5	AC2	-	.
chr12	127802372	127802393	chr12:127802372-127802393	0	GGACTAGCTCTTAGAAAGGTTC	1	2	2	AB1	-	.
chr12	127804413	127804435	chr12:127804413-127804435	0	AGACTTGCTCTAAAAGCATGTTT	2	0	3	0	-	.
chr12	127806208	127806228	chr12:127806208-127806228	0	AGACTAGCTTGGGGCAACACA	1	3	1	ACD2	-	.
chr12	127807969	127807996	chr12:127807969-127807996	0	TAAGATGTTTTTCAAATAAAACATGCCC	1	2	8	AC3	-	.
chr12	127808121	127808151	chr12:127808121-127808151	0	TAACATGCATCTGGTTCATCAGAACATGCCA	1	3	11	CCD2	1.0	.
chr12	127808656	127808688	chr12:127808656-127808688	0	AAATTAGTTTAAATGCTGATGTGGAATAAGTTC	1	2	13	AA2	-	.
chr12	127813204	127813224	chr12:127813204-127813224	0	AAATAAGCCTAGAGCTATCTC	1	2	1	AA2	-	.
chr12	127814055	127814075	chr12:127814055-127814075	0	GAACAATTTCTGGACTGGTCT	1	2	1	AB2	-	.
chr12	127816199	127816219	chr12:127816199-127816219	0	AGACAAGCCTTGAGCATTTTG	1	2	1	AC3	-	.
chr12	127817356	127817377	chr12:127817356-127817377	0	CAGCATGCCTCAAAACTGGTCA	2	3	2	BCC1	-	.
chr12	127820339	127820362	chr12:127820339-127820362	0	GAGCATGGTGCAGGGAGCATGCCA	1	3	4	CCD2	1.0	dELS
chr12	127823412	127823431	chr12:127823412-127823431	0	AAGCTTGTTAAGGCTTGCGA	3	3	0	CCD1	-	.
chr12	127829350	127829374	chr12:127829350-127829374	0	AAGATTGTTCAAAGAGGATATGTTC	1	2	5	AA2	-	.
chr12	127836761	127836781	chr12:127836761-127836781	0	ATGCAAGCTTCCAGCTTGCTT	1	2	1	CD	-	.
chr12	127837876	127837905	chr12:127837876-127837905	0	AAACTTGCCAGCCCACAAATATGCAAGCCA	1	3	10	CCD2	-	.
chr12	127838479	127838506	chr12:127838479-127838506	0	AAAATTGTCCAAATAATTAAACTTGCTG	1	2	8	AC2	-	.
chr12	127838606	127838630	chr12:127838606-127838630	0	GGAGAAGTCTGCTCTGAAATTGCCT	1	2	5	AA2	1.0	.
chr12	127841408	127841440	chr12:127841408-127841440	0	AAACAAATTTACAAGAAAAAAACAAACAACCCC	1	2	13	AA2	-	.
chr12	127842850	127842869	chr12:127842850-127842869	0	GTACATGCCCAGAGAAGCTC	3	2	0	AD2	-	.
chr12	127843597	127843628	chr12:127843597-127843628	0	GAGTTTGTTTTGTGAAATGTTAATGCTAGCTT	1	2	12	AD2	1.0	.
chr12	127843662	127843683	chr12:127843662-127843683	0	AAAGAAGTCCTAAAACATGGTC	1	2	2	AD3	-	.
chr12	127844199	127844220	chr12:127844199-127844220	0	AAACATGTCTGTAAATTTCTTT	2	2	2	AA1	-	.
chr12	127845345	127845364	chr12:127845345-127845364	0	TATGTTGCCCAGGCAAGTCT	2	3	0	ACD1	1.0	.
chr12	127845611	127845637	chr12:127845611-127845637	0	AAACAAGTCTGCGTGCTAGATATCCTT	2	2	7	AA1	1.0	.
chr12	127845680	127845705	chr12:127845680-127845705	0	TAGATTGTTAGATGGTAAGCAAGTTT	1	3	6	ACC1	1.0	.
chr12	127845929	127845956	chr12:127845929-127845956	0	TGACAATTTTCCTAACACAAACTTGTTT	1	2	8	AC1	-	.
chr12	127846420	127846440	chr12:127846420-127846440	0	AAATAAGATTAAAACTTGCCT	1	2	1	AD1	-	.
chr12	127851887	127851918	chr12:127851887-127851918	0	GGACATTTTTGGAAAGCAGGAAAGGAATGCCT	1	2	12	AA2	-	.
chr12	127857742	127857767	chr12:127857742-127857767	0	GAGCATCTTTTGTCCCAGCCTAGTCC	1	2	6	AD2	-	dELS
chr12	127861047	127861079	chr12:127861047-127861079	0	AGAAATGATTCTATAAAATAACTGGACAAGTCT	2	2	13	AD1	3.0	.
chr12	127863130	127863156	chr12:127863130-127863156	0	GGACTTCCTTACCTGCTAAACTGGCCT	1	2	7	AB2	-	.
chr12	127865558	127865581	chr12:127865558-127865581	0	AAAGATGCTTGCACACGCATGTTT	1	2	4	AD2	2.0	.
chr12	127866312	127866335	chr12:127866312-127866335	0	AGGCTTGCTTAGGTAAACAAAGCA	1	3	4	ACD2	-	.
chr12	127871009	127871041	chr12:127871009-127871041	0	AAACAAATTTACAAGAAAAAAACAAACAACCCC	1	2	13	AA2	-	.
chr12	127872853	127872872	chr12:127872853-127872872	1	AGGCATGTGTAAACAAGCCT	4	1	0	D2	1.0	.
chr12	127876234	127876258	chr12:127876234-127876258	0	GAACATGTGCAGGATGGGCAAGTTT	1	1	5	D2	-	.
chr12	127879338	127879370	chr12:127879338-127879370	0	AAAGCAGCCCATGTTGGAGAGCAGGGCAAGTCA	1	3	13	ABC1	-	.
chr12	127880344	127880364	chr12:127880344-127880364	0	AAGCATATTTTAAACTTTCCC	1	2	1	AA2	-	.
chr12	127881258	127881285	chr12:127881258-127881285	0	GGGAAAGTCCTGAGGCAAGAATAAGCTT	1	2	8	AA2	-	.
chr12	127881697	127881716	chr12:127881697-127881716	0	AAACAAGCCCAACATTGCCT	2	2	0	AD1	-	.
chr12	127881941	127881969	chr12:127881941-127881969	0	TAGCTTGACTCCTACAGAAAAACAAGCTC	1	2	9	CD	-	pELS
chr12	127886948	127886969	chr12:127886948-127886969	0	AGACTGGCTTGTGAGCAAGACT	1	2	2	BD2	2.0	.
chr12	127889211	127889234	chr12:127889211-127889234	0	CAGCCTGTTCCATGGAGCTTGTTC	1	2	4	BC3	-	dELS
chr12	127892026	127892051	chr12:127892026-127892051	0	GGGCTTCCTTGGGCAGAAACATGGCC	1	2	6	AD2	-	.
chr12	127894362	127894384	chr12:127894362-127894384	0	GGACAACTTTGAAAGGCCAGTCT	1	2	3	AB2	-	.
chr12	127894944	127894969	chr12:127894944-127894969	0	TAGTGTGTTTTACTACAGACTTGTTC	1	3	6	ABC1	1.0	.
chr12	127900173	127900201	chr12:127900173-127900201	0	CAACAAGTTCCTGTGTGGCGGGCATGTCG	1	2	9	CC	2.0	dELS
chr12	127902821	127902848	chr12:127902821-127902848	0	AAGCATGTTAACTGTAAAAAAATTGTTG	1	3	8	ACC2	-	.
chr12	127906566	127906597	chr12:127906566-127906597	0	AAACAAGTTTCAGTCAATATAAAAGCATTTCA	1	2	12	AC3	1.0	.
chr12	127907000	127907021	chr12:127907000-127907021	0	AAATTAATCTGAAAGCTTGTTT	1	2	2	AA1	1.0	.
chr12	127915374	127915403	chr12:127915374-127915403	0	TGACTTGTCTAGATCTTAGGCAACAATTCT	1	3	10	ACC1	-	PLS
chr12	127916509	127916529	chr12:127916509-127916529	0	GAGCTTGTCCTGGACTATCCT	1	1	1	A1	-	.
chr12	127917468	127917487	chr12:127917468-127917487	0	AAGCAACTTTAAATATGTCT	1	2	0	AA2	-	dELS
chr12	127920422	127920441	chr12:127920422-127920441	0	GAGTAAATTCAAGCAAGCTT	1	2	0	AA1	-	.
chr12	127924156	127924187	chr12:127924156-127924187	0	AGCCATGTCCCTCCAGAACTAAAGTCTAGTTC	1	2	12	DD2	-	.
chr12	127929703	127929724	chr12:127929703-127929724	0	GGACTGGATTGAGAACTTGTCT	1	2	2	BD1	-	.
chr12	127930369	127930388	chr12:127930369-127930388	0	TGACATGCCTGGACTGGCCC	4	2	0	BC2	1.0	.
chr12	127933211	127933230	chr12:127933211-127933230	0	AGCCTTATCTAAGCTAGCCC	2	2	0	AD1	-	.
chr12	127936774	127936793	chr12:127936774-127936793	0	AGTCTTGCCTAGAGTTGTTC	2	2	0	AD2	-	.
chr12	127940835	127940855	chr12:127940835-127940855	0	GAACTTGTCTTAGACATTTAG	1	3	1	ACD2	-	.
chr12	127944734	127944755	chr12:127944734-127944755	0	ATAATAGCTCTTGAGCTTGCCA	1	3	2	ACD1	2.0	.
chr12	127944893	127944918	chr12:127944893-127944918	0	GAGCATTTACTTCAGAAGACTTGCCT	2	2	6	AD1	-	.
chr12	127945080	127945111	chr12:127945080-127945111	0	GAAGTTGCCTAACTTCAGCGGGAGTCTTGCTC	1	2	12	AD2	1.0	dELS
chr12	127946496	127946519	chr12:127946496-127946519	0	AAACAAGTCTCCGGGGGCAAGCAC	1	1	4	D1	-	.
chr12	127947802	127947824	chr12:127947802-127947824	0	GAACGTGTCTGGTGAGCATCTCC	2	2	3	AB3	1.0	.
chr12	127951105	127951136	chr12:127951105-127951136	0	GGATTTGGTTACAGATAGAGCTGGACAAGCCT	1	2	12	AD1	3.0	.
chr12	127959136	127959156	chr12:127959136-127959156	0	GAGTTAGATCCAGGCAAGTTT	1	2	1	AD1	-	.
chr12	127959887	127959909	chr12:127959887-127959909	0	GAAATTGTTTCATTAGCTAGCTA	1	3	3	ACC1	-	.
chr12	127960703	127960724	chr12:127960703-127960724	0	GGCCATTTTCCTGAACATGTCT	2	2	2	AD1	1.0	.
chr12	127962349	127962374	chr12:127962349-127962374	0	ATGCATGCTCCGTGAGAAACTGGCTT	2	2	6	BD3	-	.
chr12	127966523	127966553	chr12:127966523-127966553	0	AAACATGGCGAAAGGCAGGAGGAGCAAGTCA	1	3	11	CCD2	2.0	.
chr12	127967405	127967434	chr12:127967405-127967434	0	AAACTTCTTCCTGTACATTCAGGCATTTCC	1	2	10	AA2	-	.
chr12	127967715	127967737	chr12:127967715-127967737	0	TGACATGCCCTGGAGACATTTTC	1	2	3	AC2	-	.
chr12	127971048	127971080	chr12:127971048-127971080	0	AAACATGCACTTACCACGTGAACAAGCAATTCC	1	2	13	AD2	-	.
chr12	127973027	127973059	chr12:127973027-127973059	0	AACCAAGCTTTCATTTTCTTTGCAAGCAAATTC	1	2	13	AD3	-	.
chr12	127976346	127976374	chr12:127976346-127976374	0	AAGCAAGACCAAGCAAAAAGAACAAATCT	1	2	9	AD2	2.0	.
chr12	127978748	127978771	chr12:127978748-127978771	0	AAACAAACCTATGAAAAAATGCTC	1	2	4	AA2	1.0	.
chr12	127980177	127980199	chr12:127980177-127980199	0	AAGGTAGTTTACCTAACTAGCTT	1	2	3	AC2	2.0	.
chr12	127982540	127982562	chr12:127982540-127982562	0	CACCATGCTGGTCAGGCTTGTCT	1	3	3	CCD1	-	.
chr12	127986207	127986229	chr12:127986207-127986229	0	AGGGGTGTTTATGAAGCTTGCTG	1	3	3	ABC1	2.0	.
chr12	127986974	127987005	chr12:127986974-127987005	0	GGGCTTGTTTTCTTCCCAGAAAAAGTAAGCCA	1	2	12	AC1	-	.
chr12	127989100	127989126	chr12:127989100-127989126	0	ATGCTTGCTTAGTGTAAAAAAAAGTTT	1	2	7	AD2	-	.
chr12	127989247	127989277	chr12:127989247-127989277	0	AAATAAGTATCGCTGCATCATAAACATGTTT	2	2	11	AD1	1.0	.
chr12	127989466	127989488	chr12:127989466-127989488	0	CAACATGTTGGCCAGGCTGGTCT	1	3	3	BCC1	-	.
chr12	127989568	127989588	chr12:127989568-127989588	0	AAACATTTTTAAGACATGTTT	1	1	1	A2	-	.
chr12	127990819	127990841	chr12:127990819-127990841	0	CAACATGTTGGCCAGGCTGGTCT	1	3	3	BCC1	-	.
chr12	127991664	127991689	chr12:127991664-127991689	0	GAAGAAGCTTTCCATAGGACATGTTC	2	1	6	A1	-	.
chr12	127992029	127992056	chr12:127992029-127992056	0	GGCTAAGCCCCAATTTCAGGGCTTGCCT	1	2	8	AD4	-	.
chr12	127992094	127992115	chr12:127992094-127992115	0	GAGCATGTCTGCAGACTTTATC	1	2	2	AD4	1.0	.
chr12	127992397	127992420	chr12:127992397-127992420	0	CAGCTTTCCCAGCCCAACATGTCC	1	3	4	ACC2	1.0	.
chr12	127997492	127997524	chr12:127997492-127997524	0	GGTGATGTTTTCCTAAAGATACTGAGCAAGTCT	1	2	13	AD4	-	.
chr12	127999295	127999317	chr12:127999295-127999317	0	TGAAATGTTTTTCTAACAAGCTT	1	3	3	ACC1	-	.
chr12	128001978	128001999	chr12:128001978-128001999	0	CAACTTACCTAATAACAAGCCT	1	3	2	ACC2	-	.
chr12	128007205	128007235	chr12:128007205-128007235	0	AGACTTGACTCCGCAATGATCGAACATGTAT	1	2	11	DD2	1.0	.
chr12	128012328	128012350	chr12:128012328-128012350	0	GGAGATGTCTTAGAAACCAGTCC	1	2	3	AB2	1.0	.
chr12	128012812	128012843	chr12:128012812-128012843	0	GAACTAGCCACTGTATAGACTCAGATATGCTC	1	2	12	AC2	1.0	.
chr12	128015569	128015588	chr12:128015569-128015588	0	AGGGTACTTTGGACAAGTCT	1	2	0	AA1	-	dELS
chr12	128019228	128019258	chr12:128019228-128019258	0	AGACTTGTCTATGAGTGTTCATAGCAAGATT	1	2	11	CD	-	.
chr12	128019680	128019705	chr12:128019680-128019705	0	GAGGAAGCTTTAGGCTAAACTTGATT	1	2	6	AD3	-	.
chr12	128020141	128020166	chr12:128020141-128020166	0	GAACAAGTCTTAATGGTAGAATGTCG	1	3	6	ACC2	1.0	.
chr12	128020612	128020640	chr12:128020612-128020640	0	GAGCTTGCCTGTTGGTTTGGGGCAGGCTG	1	2	9	BC3	1.0	dELS
chr12	128021536	128021559	chr12:128021536-128021559	0	GGGCAAGCTTATCTAACCATGTGC	1	2	4	DD1	-	dELS
chr12	128022550	128022569	chr12:128022550-128022569	0	GAGCTTGCTCTGACTTGCCT	4	1	0	C2	1.0	.
chr12	128022801	128022830	chr12:128022801-128022830	0	TGGCTTGTCTTAGCTACAAAAAGGAAGCCC	1	2	10	AC2	-	.
chr12	128025712	128025735	chr12:128025712-128025735	0	AAACAAGTTTGCATTTGCAAGTTA	1	3	4	CCD2	-	.
chr12	128029227	128029258	chr12:128029227-128029258	0	GGGCCTGCCTCTGGGTCACACTGAGCATGGCC	2	2	12	BD3	1.0	.
chr12	128029779	128029799	chr12:128029779-128029799	0	AAGCAAGCTGGGAGCTTGCAC	1	2	1	CD	1.0	.
chr12	128032465	128032484	chr12:128032465-128032484	0	AAGCTTGGCTAAACTTGCTG	3	2	0	CD	1.0	.
chr12	128035868	128035891	chr12:128035868-128035891	0	AGGCATGTGTGAGAGAACCTGCTT	1	2	4	BD2	-	.
chr12	128036718	128036746	chr12:128036718-128036746	0	GTAAATGTTTAAGTAAAGAAGACAAGTCA	1	3	9	ACD1	-	.
chr12	128039916	128039945	chr12:128039916-128039945	0	AGACATCTTCCTTGAGTTCCAAACTTATCT	1	2	10	AA2	-	.
chr12	128039986	128040009	chr12:128039986-128040009	0	AAACATCTCAAATACAACTTGTCC	1	3	4	ACC2	-	.
chr12	128043145	128043174	chr12:128043145-128043174	0	AGAGTTGTCCTCCTGGTCTGAAGCATCTTT	1	2	10	AA2	1.0	.
chr12	128044366	128044396	chr12:128044366-128044396	0	AAACAATTCTTCCAATCACCTAAACGAGCCT	1	2	11	AB2	-	.
chr12	128044905	128044927	chr12:128044905-128044927	0	GGGCTTCTTTCAAGAACATGGTT	1	2	3	AD2	1.0	.
chr12	128045117	128045147	chr12:128045117-128045147	0	GAGCATCTTCTTGAGAGAGAGAGAGATGTCT	1	2	11	AA2	-	.
chr12	128045845	128045876	chr12:128045845-128045876	0	GAGTTTGTTTCATCAAAGGGCTAAACAACTTT	1	2	12	AA2	-	.
chr12	128047221	128047252	chr12:128047221-128047252	0	GAACAACTTTTCTCTTAATTAAAGCCAAGCTC	1	2	12	AD2	1.0	.
chr12	128047297	128047324	chr12:128047297-128047324	0	AAACTAGTTGATAAACTTCAACTAGGTC	1	3	8	CCD1	-	dELS,CTCF-bound
chr12	128047966	128047991	chr12:128047966-128047991	0	GGGCTATTCCATTCCAGAGCCTGCCT	1	2	6	AB2	-	.
chr12	128048478	128048508	chr12:128048478-128048508	0	AGGCAAGTTTGAAAGGCGATTAGGTATTCTT	2	2	11	AA1	1.0	.
chr12	128057256	128057284	chr12:128057256-128057284	0	AAGCATGTTTCCCTGTCAGTAACATGCAG	1	3	9	CCD1	3.0	dELS
chr12	128061551	128061570	chr12:128061551-128061570	0	CAGCAAGCTGAGGCTACCTT	3	3	0	ACC1	1.0	.
chr12	128063524	128063553	chr12:128063524-128063553	0	AAACAAGTCCGCAAATCCCTAGATATTCCT	2	2	10	AA1	2.0	.
chr12	128064792	128064812	chr12:128064792-128064812	0	AAATATGTTCCAGGCTTGTCT	2	1	1	A1	-	.
chr12	128072512	128072534	chr12:128072512-128072534	0	TAGCAACCCCATTGGACAAGCTA	1	3	3	ACC2	-	.
chr12	128074276	128074297	chr12:128074276-128074297	0	AGGTTTGCTCAGAGAAAAGCCC	1	2	2	AA2	1.0	.
chr12	128077888	128077916	chr12:128077888-128077916	0	GAAGATGTCACCCAGCATCAGGCTAGTTC	1	2	9	AC1	-	.
chr12	128081896	128081928	chr12:128081896-128081928	0	AGGATTGTTTCTTTCCTGGACCGTGACAAGCCC	1	2	13	AC2	-	.
chr12	128081948	128081967	chr12:128081948-128081967	0	GAACAAGGTTAGGGAAGTCT	2	2	0	AD2	1.0	.
chr12	128086522	128086553	chr12:128086522-128086553	0	AGAATTGTTTTGCCATGTTAACAAACAAACTC	1	2	12	AA2	-	.
chr12	128087168	128087188	chr12:128087168-128087188	0	GGGCAAATTCTGAGCAGGTCC	1	2	1	AB2	-	.
chr12	128087824	128087856	chr12:128087824-128087856	0	AAGCAAGCCTCATCTTCCATCCTAAAGCAGCTC	1	2	13	AB1	1.0	.
chr12	128091240	128091269	chr12:128091240-128091269	0	GGGCTGGCCTCCCATGCGTTGCACTTGTCC	1	2	10	BD2	2.0	.
chr12	128091473	128091504	chr12:128091473-128091504	0	AAGATAATCCAGCCACAATAACAAGCAAGCCT	1	2	12	AA1	2.0	dELS,CTCF-bound
chr12	128091780	128091801	chr12:128091780-128091801	0	CAACAAACTTAAAAACATGCTG	1	3	2	ACC2	-	.
chr12	128092380	128092399	chr12:128092380-128092399	0	GTGCAAACTTGAGCAAGTTC	2	2	0	AD1	-	.
chr12	128092524	128092547	chr12:128092524-128092547	0	AGACCAGCCCAGGAAAGCAAGCTA	1	2	4	BC2	-	.
chr12	128093168	128093188	chr12:128093168-128093188	0	AAGCTTGCCCTAGACTCTTTA	1	3	1	ABC2	-	.
chr12	128096552	128096573	chr12:128096552-128096573	0	AGGTTTGTCTTAAAACATCCTC	1	2	2	AA2	-	.
chr12	128098553	128098580	chr12:128098553-128098580	0	TGATTTGTTTATGATTCAAAACATGTTC	1	2	8	AC3	-	.
chr12	128098904	128098931	chr12:128098904-128098931	0	AGGCCAGCCGGCCGCCCACGGCTTGTCC	1	3	8	BCC1	2.0	.
chr12	128107198	128107225	chr12:128107198-128107225	0	GAGCTTGCCCAGGAAGCTGATCATTCTT	2	2	8	AD1	1.0	.
chr12	128115679	128115708	chr12:128115679-128115708	0	TTGCTTGCCTGGGTGGGCTGCAGCAAGTTC	1	3	10	CCD1	1.0	.
chr12	128117996	128118025	chr12:128117996-128118025	0	AAGCAAGTCCTGCCTTTGGAAAGGAAGTTC	1	1	10	A2	-	.
chr12	128118181	128118202	chr12:128118181-128118202	0	CGGCAAGTCACCAAGCCAGCCT	1	3	2	BCC2	1.0	.
chr12	128121067	128121088	chr12:128121067-128121088	0	AAGCATGTATGGGGACGTGTTC	1	2	2	BD2	1.0	.
chr12	128122371	128122393	chr12:128122371-128122393	0	AGCATTGTTTGCTAAGCAAGTTG	1	3	3	ACD1	1.0	.
chr12	128125021	128125050	chr12:128125021-128125050	0	AAGCAATGCTGTTTATTTTTAAACATGCTC	2	2	10	AD1	1.0	.
chr12	128128892	128128921	chr12:128128892-128128921	0	AAACAAGGTCATTTTGCATAAAGCCAGCCC	1	2	10	BD2	-	CTCF-only,CTCF-bound
chr12	128132128	128132150	chr12:128132128-128132150	0	AGACAAGCCACAGCGACTTGCTG	1	3	3	CCC	1.0	.
chr12	128134324	128134345	chr12:128134324-128134345	0	GGACATTTTTAAAGGCTAATTT	1	2	2	AA2	2.0	.
chr12	128134903	128134929	chr12:128134903-128134929	0	GGAGAAGCTTATCATTCAGATTTGTCC	1	2	7	AA2	-	.
chr12	128138749	128138776	chr12:128138749-128138776	0	GGACAAGCTCTGCTGGGAGGACCAGTGT	1	2	8	BD1	1.0	.
chr12	128139774	128139796	chr12:128139774-128139796	0	AGACTAGCCTGGCCAACATGGTG	1	3	3	CCD1	2.0	.
chr12	128141212	128141235	chr12:128141212-128141235	0	CAACAAGTTTACCTGAAGTTGCCT	1	2	4	AC2	1.0	.
chr12	128141364	128141386	chr12:128141364-128141386	0	CAGTTTGCCAGATGGGCAAGTTC	1	3	3	ACC1	-	.
chr12	128142080	128142108	chr12:128142080-128142108	0	GGACAACTTCCTTGGACCTGGGCTTACTT	1	2	9	AA2	1.0	.
chr12	128143915	128143944	chr12:128143915-128143944	0	CAGCATGTCAATAACCACAAAGTCAAGTCT	1	3	10	CCD2	-	.
chr12	128144359	128144391	chr12:128144359-128144391	0	TAACTTGTCCTTTTGTGGTCCAAAAGGAAGCTA	1	3	13	ACC2	1.0	.
chr12	128146700	128146731	chr12:128146700-128146731	0	AGAGATGTTTCAAAATCTCAGGAAGCATGTGT	1	2	12	AD3	2.0	.
chr12	128150292	128150312	chr12:128150292-128150312	0	AGAGTTGCTTCGAATAAGTTT	1	2	1	AA2	-	.
chr12	128156095	128156118	chr12:128156095-128156118	0	GAGCAAGTTCCTGTAACCATGCAC	1	2	4	DD1	1.0	.
chr12	128157205	128157226	chr12:128157205-128157226	0	AGTCTTCTCCAAAAACAAGCTT	1	2	2	AD1	-	.
chr12	128157396	128157418	chr12:128157396-128157418	0	GGAAAAGCTCAAAAGCCTTGCCC	1	2	3	AD2	1.0	.
chr12	128158586	128158606	chr12:128158586-128158606	0	AGGAAAGTTTCTAGCTTGCTA	1	3	1	ACC1	1.0	.
chr12	128158848	128158874	chr12:128158848-128158874	0	TGGCTTGTAGAAAGTGGGAGCTAGTCC	1	3	7	CCD2	1.0	.
chr12	128161293	128161318	chr12:128161293-128161318	0	AAACTTCCTTACGAAAAGAATTGTTT	1	2	6	AA2	-	.
chr12	128162562	128162590	chr12:128162562-128162590	0	GTGCTATTCTCATGAGAGTGAACAAGTCT	1	2	9	AD1	-	.
chr12	128170427	128170457	chr12:128170427-128170457	0	TAGCAAGCCGGAGAAAGCTGAAACCAAGCCT	1	3	11	CCD2	-	.
chr12	128170665	128170692	chr12:128170665-128170692	0	GAGCTTGCTCTATGGGAAGGAAAAGCCA	1	2	8	AC1	-	.
chr12	128171758	128171778	chr12:128171758-128171778	0	GGGCATGCCCAGGGCTGGGCC	2	2	1	BD4	-	.
chr12	128175493	128175521	chr12:128175493-128175521	0	TAACTAGCTCTGTAATTTTAGGCAGGTTA	1	3	9	BCC1	2.0	.
chr12	128176607	128176636	chr12:128176607-128176636	0	AAACATGACTCAAAATTAAGTAACATGCCA	1	3	10	CCD2	1.0	.
chr12	128177700	128177723	chr12:128177700-128177723	0	AAACTATTCTAAAAGAAAATGTTT	1	2	4	AA2	1.0	.
chr12	128178768	128178790	chr12:128178768-128178790	0	GGAAATGCCCCTTAGGCAAGTGT	1	2	3	AD3	4.0	.
chr12	128183465	128183490	chr12:128183465-128183490	0	AAGCAAGCCTGAAGCAGGAGTGGCTT	1	2	6	AB1	-	.
chr12	128191754	128191783	chr12:128191754-128191783	0	GGGTGAGCCCGGCTCTGCAGGAGCATGCTG	1	3	10	ABC1	-	.
chr12	128191877	128191908	chr12:128191877-128191908	0	GAACATGCCTTATTTCATTGGAATACATGCAT	1	2	12	DD1	1.0	.
chr12	128192952	128192980	chr12:128192952-128192980	0	GGAAAAGCTCGGATTGGGGAAATATGTTT	1	2	9	AA2	-	.
chr12	128194045	128194070	chr12:128194045-128194070	0	GGAGTTGCTGTGGATCAGGCATGTCC	1	2	6	AC1	1.0	.
chr12	128195363	128195386	chr12:128195363-128195386	0	AGGCAAGTCTGTGGGAGCAAAGTC	1	2	4	AD4	-	.
chr12	128203484	128203514	chr12:128203484-128203514	0	ATACATGTTTTCACTTTGTTTAAACAATTTT	1	2	11	AD3	-	.
chr12	128206660	128206682	chr12:128206660-128206682	0	GGACTTCTGTCTAAGACAAGTTC	1	2	3	AD1	1.0	.
chr12	128207530	128207552	chr12:128207530-128207552	0	AAACATGTACTTCAGGCTTGATC	1	2	3	DD2	-	.
chr12	128209607	128209639	chr12:128209607-128209639	0	GAACTGGTCCCCAAAGTCAGACAGGGGAAGCCT	1	2	13	AB2	2.0	.
chr12	128211222	128211246	chr12:128211222-128211246	0	AGGCATGTTTCAGGTGAATCTGCTT	2	2	5	AB1	-	.
chr12	128212107	128212131	chr12:128212107-128212131	0	AGACAACCCAGGTCTAAACAAGTCA	1	3	5	ACC2	1.0	.
chr12	128212773	128212796	chr12:128212773-128212796	0	GAGGAAGTCACACAGGGCAAGCCC	1	2	4	AC1	-	.
chr12	128212852	128212883	chr12:128212852-128212883	0	AGTCTTGTCCAGGAGCTATTGGAGGCTTTCCC	1	2	12	AD3	-	.
chr12	128213146	128213166	chr12:128213146-128213166	0	GAGTAAGCTTTGGGCTAGACT	1	2	1	AD3	1.0	.
chr12	128215632	128215663	chr12:128215632-128215663	0	GGCCAAGCCTCTCTCAACCATCAAGCATGATT	1	2	12	DD3	1.0	.
chr12	128219146	128219169	chr12:128219146-128219169	0	AAGCATCCTCAGGCTGGCTAGTCA	1	3	4	ACC2	-	.
chr12	128225393	128225417	chr12:128225393-128225417	0	AAGCTTGTTGGGGGGTGGCATGATT	1	3	5	CCD1	-	.
chr12	128229381	128229409	chr12:128229381-128229409	0	GGGCATTTTCTGTGCTCCAGAGGATGCCT	1	2	9	AA2	1.0	.
chr12	128231127	128231152	chr12:128231127-128231152	0	GATCATTTTCCCTTAGGAACATGCCC	2	2	6	AD1	-	.
chr12	128232615	128232640	chr12:128232615-128232640	0	GAACATGCATGAATTTAGACATCCCC	1	2	6	AD2	2.0	.
chr12	128233911	128233932	chr12:128233911-128233932	0	CAGCAAGTCCCGGAACAGGTTG	1	3	2	BCC1	-	.
chr12	128240300	128240320	chr12:128240300-128240320	0	ACACAAGCTTTGAACATGTCA	2	2	1	CD	-	.
chr12	128242693	128242717	chr12:128242693-128242717	0	GGCCAAGTCTGACCCACACATGCCC	1	2	5	DD2	1.0	.
chr12	128243091	128243121	chr12:128243091-128243121	0	GAGCTAACCCCAGTGCTGGTGGACCTTGCCT	1	2	11	AD2	-	.
chr12	128243759	128243788	chr12:128243759-128243788	0	GGGTTTGTACTGCCTGAATAAGGCAAGCCT	1	2	10	AD1	-	pELS
chr12	128246343	128246372	chr12:128246343-128246372	0	GAAAATGTCTGCTGCGTGTAAAACTTCCTT	1	2	10	AA2	-	.
chr12	128248332	128248363	chr12:128248332-128248363	0	GAACTCGTCCGAACATCAGAACGAGCAAACTC	1	2	12	AB2	2.0	.
chr12	128248458	128248484	chr12:128248458-128248484	0	ACACTATCTTTGTCCTCGGGCAAGCCC	1	2	7	AD1	2.0	.
chr12	128249015	128249037	chr12:128249015-128249037	0	AAGCTTTTCTTGTGAAAAAGCTT	1	2	3	AA2	1.0	.
chr12	128249739	128249771	chr12:128249739-128249771	0	ATACGAGTCTGTGCCCTTGCGGGAAACAAGTTT	1	2	13	BD4	2.0	.
chr12	128255442	128255466	chr12:128255442-128255466	0	AATCATGTCTCCCCCAAAGATGTTC	1	2	5	AD2	1.0	.
chr12	128260251	128260270	chr12:128260251-128260270	0	CAACATGTTGGAGCTGGTTT	4	3	0	BCC1	-	.
chr12	128261555	128261575	chr12:128261555-128261575	0	AGGAAAGTCTGAGAATTGTCT	1	2	1	AA2	3.0	.
chr12	128262494	128262516	chr12:128262494-128262516	0	GGACAATTCTTCAGTGCTTGTTT	1	2	3	AD2	2.0	.
chr12	128262976	128263003	chr12:128262976-128263003	0	GGACTTATCTTCACATACACACTTGTTT	1	2	8	AD2	-	.
chr12	128263695	128263727	chr12:128263695-128263727	0	GAACCAGCTCTTAATTAGACTTCAGGCTTCCTT	1	2	13	AB3	2.0	.
chr12	128266000	128266032	chr12:128266000-128266032	0	AGGCTTCCTTTTGATGTTGGACCGAGCCAGCCC	1	2	13	AB2	-	.
chr12	128266363	128266388	chr12:128266363-128266388	0	GAGCAAGTCTAGAGAGGGGCTATTCT	1	1	6	A1	-	pELS
chr12	128268787	128268819	chr12:128268787-128268819	0	GCGCTTTCCCAGATACACCAACCAGACAAGTTT	1	2	13	AD1	-	pELS
chr12	128269782	128269804	chr12:128269782-128269804	0	AGGAAAGTTTGCTGACCTTGTTT	1	2	3	AD2	-	.
chr12	128275461	128275485	chr12:128275461-128275485	0	GGTCTAGTTGCAGGAAGACAAGCTT	1	2	5	CD	2.0	.
chr12	128275631	128275656	chr12:128275631-128275656	0	AAAATTGTCTTCCACAAAACTGGTCC	1	2	6	AB3	-	.
chr12	128276912	128276931	chr12:128276912-128276931	0	ACACAATTCTAGGCTAGTTT	2	2	0	AD1	-	.
chr12	128278134	128278156	chr12:128278134-128278156	0	AGGCTTGCCCCTCTGGCATCCTG	1	3	3	ACC1	-	.
chr12	128281305	128281324	chr12:128281305-128281324	0	AGGTTTGTTTCAACAAGTTA	3	3	0	ACC1	-	.
chr12	128281341	128281368	chr12:128281341-128281368	0	AGACAGGTCCTGTTTGGGAGGCAAGATC	1	2	8	BD2	-	.
chr12	128282060	128282079	chr12:128282060-128282079	0	AAACAAGCTCAAACATTTAG	3	3	0	ACD2	-	.
chr12	128282767	128282789	chr12:128282767-128282789	0	GCGGAAGCTTACCAGGCTAGTTA	1	3	3	ACD1	2.0	.
chr12	128283031	128283055	chr12:128283031-128283055	0	AGACATATTTTGTGGAAAGATGTTC	1	2	5	AA2	-	.
chr12	128283227	128283256	chr12:128283227-128283256	0	TGACAACTTCTGTGTTGTTCTGACATGTCC	1	3	10	ACC2	-	.
chr12	128287027	128287052	chr12:128287027-128287052	0	GATCATGTCTGTGAGAAATCTTGTTC	1	2	6	DD2	1.0	.
chr12	128291621	128291642	chr12:128291621-128291642	0	GGATATGCCCTGGAGCAATCCC	1	2	2	AA2	-	.
chr12	128292417	128292447	chr12:128292417-128292447	0	GGGTTTGTCAATGGTTTTTTCTAACTTGTTC	1	3	11	ACC1	1.0	.
chr12	128293440	128293468	chr12:128293440-128293468	0	AAACTTGTATTTATTTCTAGAGCTACCTC	1	2	9	AD2	-	.
chr12	128293585	128293604	chr12:128293585-128293604	0	AAAGATGATTGAACTTGTTT	3	2	0	AD1	-	.
chr12	128294217	128294241	chr12:128294217-128294241	0	AAAGGTGTCCTAGTAGAACAAGCCT	1	2	5	AB4	1.0	.
chr12	128295156	128295178	chr12:128295156-128295178	0	GAGCTAGCTCTAGAAATAAATTT	1	2	3	AA1	-	.
chr12	128296509	128296541	chr12:128296509-128296541	0	AGGCTTCTCTCAAAAACAAAGGAGGGCCAGCCC	1	2	13	AB2	1.0	.
chr12	128299378	128299405	chr12:128299378-128299405	0	GAGCTGGTCTCATTAGATGAGCTGGTCC	1	2	8	BB2	1.0	.
chr12	128300064	128300083	chr12:128300064-128300083	2	AAACATGTTTGGGCAAATCC	4	1	0	A1	-	.
chr12	128301024	128301050	chr12:128301024-128301050	0	GAGCAAGCCCCTGTCTCAAACAAACAA	1	3	7	ACD2	1.0	.
chr12	128304845	128304868	chr12:128304845-128304868	0	AGGCTTTTTTGATGGGACAAGTTG	1	2	4	AC2	1.0	.
chr12	128306851	128306870	chr12:128306851-128306870	0	TGGCATGTTGGGAAAAGCCT	3	3	0	ACC2	-	.
chr12	128308609	128308635	chr12:128308609-128308635	0	GAGCAATTCCTTAGGCTGGAGAAGCTC	1	2	7	AA2	2.0	.
chr12	128311562	128311584	chr12:128311562-128311584	0	GATCAAGTCCATTAGATTTGCCC	1	2	3	AD2	-	.
chr12	128312971	128312996	chr12:128312971-128312996	0	GGGCAAGCCCATTCCTCAGCCTGCTC	1	2	6	BC1	-	.
chr12	128315169	128315192	chr12:128315169-128315192	0	GGACATGCTCAGGCAGACAGGCAT	2	2	4	BD4	2.0	.
chr12	128317433	128317464	chr12:128317433-128317464	0	GGGCAAACTCACATCTATGGAGAAACAAACCC	1	2	12	AA2	-	.
chr12	128324035	128324056	chr12:128324035-128324056	0	GAGCATTTCCCCAGATATGCTC	1	2	2	AA2	-	.
chr12	128324853	128324880	chr12:128324853-128324880	0	GAGCATTTTCTGACTTCAGAACATGATC	1	2	8	AD2	2.0	.
chr12	128325140	128325166	chr12:128325140-128325166	0	AAATAAGTCCTGCTTTAGTGCATGTTC	1	2	7	AD2	-	.
chr12	128328192	128328215	chr12:128328192-128328215	0	GAGCTATTTCAAAATAACTAGCCC	1	2	4	AC2	-	.
chr12	128328234	128328258	chr12:128328234-128328258	0	AGACATGGTTGCTTAAAACAAGGCT	1	2	5	DD2	1.0	.
chr12	128332093	128332120	chr12:128332093-128332120	0	AAACATTTCTTGGGTGATGGGCATGTAT	1	2	8	AD2	1.0	.
chr12	128335645	128335666	chr12:128335645-128335666	0	AAACAAGTACAATAACATGTCA	1	3	2	CCD2	-	.
chr12	128338860	128338879	chr12:128338860-128338879	0	AGGCAAGCCCAGGCTCCCCT	3	2	0	AB4	-	dELS
chr12	128347570	128347593	chr12:128347570-128347593	0	AGGCATGCACCACCAAACATGGCT	1	2	4	DD2	1.0	.
chr12	128348922	128348949	chr12:128348922-128348949	0	TGACATGTTTTCTATTTGAAAAATGCTT	1	2	8	AC2	-	.
chr12	128359071	128359091	chr12:128359071-128359091	0	GAGCAGCTTCAGGACTAGCTC	1	2	1	AB1	-	.
chr12	128359872	128359892	chr12:128359872-128359892	0	AAACTAATTTGAAGCATGCTA	1	2	1	AC2	3.0	.
chr12	128363275	128363300	chr12:128363275-128363300	0	AAGAAAGTCCCAATCAAAGCCTGCTC	1	2	6	AB2	-	.
chr12	128365073	128365097	chr12:128365073-128365097	0	GGGCATCCTGAGTTGAAACAAGCTC	1	2	5	AC1	-	.
chr12	128368357	128368377	chr12:128368357-128368377	0	AAACATGCTTGAATCCAGTCT	2	2	1	BD1	-	.
chr12	128369780	128369804	chr12:128369780-128369804	0	TGGCTTGTTTCATCGAGGCGTGCTG	1	3	5	BCC2	-	.
chr12	128373778	128373806	chr12:128373778-128373806	0	GAATTTGTTCAGGGTTTTGGAGGAAGCTC	1	2	9	AA2	-	.
chr12	128381159	128381190	chr12:128381159-128381190	0	GGGCATATTTGACCTCAGGTAGGAACGTGCTT	1	2	12	AB2	1.0	.
chr12	128381894	128381922	chr12:128381894-128381922	0	GAGTTTGCTTTTAAGAGGAAGACAACCCC	1	2	9	AA2	2.0	.
chr12	128383690	128383709	chr12:128383690-128383709	0	GAGCTTGCTTGAATGAGTTT	3	2	0	AB1	-	dELS
chr12	128390019	128390047	chr12:128390019-128390047	0	TGGCATGCCCCACCATGCCAAGCTAATTT	1	2	9	AC2	-	.
chr12	128392810	128392838	chr12:128392810-128392838	0	AAACATGTCTTAATGTTTTTAAAATGTTT	1	2	9	AC1	-	.
chr12	128393096	128393116	chr12:128393096-128393116	0	CAACTTGTCCTAAGCATCATT	1	3	1	ACD2	2.0	.
chr12	128395556	128395580	chr12:128395556-128395580	0	AGCCTAGCCTGCCTTAAACGTGTTC	1	2	5	BD2	1.0	.
chr12	128397921	128397951	chr12:128397921-128397951	0	AAGCAAGGCAGCATGGGGTACAGACAAGCCT	1	2	11	CD	-	.
chr12	128398470	128398495	chr12:128398470-128398495	0	AGACATGTCTCCCTCAGACCTTGTTA	1	2	6	CD	1.0	.
chr12	128399670	128399694	chr12:128399670-128399694	0	AAACATGACTCGGAAAGACTTCCTC	1	2	5	AD2	1.0	.
chr12	128402313	128402335	chr12:128402313-128402335	0	GGGTTTGTTTTATAGATTAGTTC	1	2	3	AA2	-	.
chr12	128403235	128403254	chr12:128403235-128403254	0	AAAAATATTCAGGCTTGCTT	2	2	0	AA1	1.0	.
chr12	128403498	128403527	chr12:128403498-128403527	0	CAACATTTCTGTAGTTTTAAAAGCTTGTTA	1	3	10	ACC2	-	.
chr12	128403580	128403607	chr12:128403580-128403607	0	CAACAATTCCCAATTGTTAAGCATGCTG	1	3	8	ACC2	2.0	.
chr12	128407523	128407542	chr12:128407523-128407542	0	GATCTTGGCTGGACTTGCTC	2	2	0	DD1	-	.
chr12	128407629	128407648	chr12:128407629-128407648	0	AGGTTGGCCCAGGCTTGTTC	3	2	0	AB1	-	.
chr12	128415652	128415677	chr12:128415652-128415677	0	TGGCATGCCTGGTGTGAGACTGGGTT	1	3	6	BCD2	-	.
chr12	128418784	128418809	chr12:128418784-128418809	0	AGACATTTTCAAAGGCAAGGAAGTTC	1	2	6	AA2	-	.
chr12	128421665	128421696	chr12:128421665-128421696	0	AGGCAACCCTCGCTTTATAATCAAATTAGTTC	1	2	12	AA2	-	.
chr12	128422654	128422680	chr12:128422654-128422680	0	AGAGATGCTTAGCATAGGGACTGGCTT	2	2	7	AB3	1.0	.
chr12	128424078	128424102	chr12:128424078-128424102	0	AGGCTAATCCATTGCAGACTAATCC	1	2	5	AA2	-	.
chr12	128425358	128425387	chr12:128425358-128425387	0	TGACAAGTCTCCTTGATGTCAGACATGCCA	1	2	10	CC	-	.
chr12	128426575	128426604	chr12:128426575-128426604	0	GGGTTTGTTTTCATTTTCTTCAGCTTGTCA	1	3	10	ACC1	-	.
chr12	128427860	128427888	chr12:128427860-128427888	0	GGACATGCTTTCTTGATGAAGGCTTCTTT	2	1	9	A1	-	.
chr12	128428044	128428074	chr12:128428044-128428074	0	GGGCTATCCTATTGGGCTTCCAGACAATCCT	1	2	11	AA2	-	.
chr12	128430230	128430262	chr12:128430230-128430262	0	TGCCAAGCTTCCAGCCATAGGGCAAGCAAGTTC	1	2	13	CD	-	.
chr12	128430621	128430644	chr12:128430621-128430644	0	GAGCAAGTCTACCAGCACTATTTT	1	2	4	AD1	-	.
chr12	128437643	128437665	chr12:128437643-128437665	0	GAACTTGTTCTGTGAGCATATTT	2	1	3	A1	1.0	.
chr12	128439938	128439963	chr12:128439938-128439963	0	CATCCAGCCTCCTCGAGGGCATGTCT	1	3	6	BCD1	1.0	.
chr12	128441798	128441827	chr12:128441798-128441827	0	CAGCTTGCCAACATGGCGAAACACATGTCT	1	3	10	CCD2	-	.
chr12	128443849	128443877	chr12:128443849-128443877	0	GGGCTTCTTCCTGCCATTCAGGATTGCCT	1	2	9	AA2	-	.
chr12	128445554	128445581	chr12:128445554-128445581	0	CTGCCTGTCCACGGTGGGAGACAAGCTT	1	3	8	BCD1	-	dELS
chr12	128445647	128445667	chr12:128445647-128445667	0	AGACACTTCCCAGGCTTGTTC	1	2	1	AB1	-	dELS
chr12	128446064	128446089	chr12:128446064-128446089	0	AGACTTGTCAGTATTTGGACATGTAT	1	2	6	CD	-	dELS
chr12	128448494	128448513	chr12:128448494-128448513	0	GGGCCAGCCTGGGCTTGTTT	3	1	0	B1	1.0	.
chr12	128449324	128449354	chr12:128449324-128449354	0	AGACAAGCCTGCTCATTTACTGAAATTACTT	1	2	11	AA1	2.0	.
chr12	128451691	128451719	chr12:128451691-128451719	0	AGGAGAGTCTTTAAAAATCAAACAAGTTT	1	2	9	AB4	-	.
chr12	128454541	128454560	chr12:128454541-128454560	0	AGGCTTGGCTGGGCAATTCT	2	2	0	AD2	1.0	.
chr12	128455162	128455187	chr12:128455162-128455187	0	AAGCAAGCTCAAGAGAAGATGAGTCT	1	2	6	AB1	-	.
chr12	128456252	128456284	chr12:128456252-128456284	0	AGAGATGTTTGCGTGATTTGCGTGGACTTTTCT	1	2	13	AA2	-	.
chr12	128457104	128457131	chr12:128457104-128457131	0	ATGCATGTTTTTGTGTGGATACATGTTT	1	2	8	DD2	-	.
chr12	128460232	128460252	chr12:128460232-128460252	0	GAACAAACTTCAGGCATGGCT	1	2	1	AD2	1.0	.
chr12	128461023	128461046	chr12:128461023-128461046	0	AAGAAAGTTAATGAAGGCATGTTT	1	2	4	AC1	1.0	.
chr12	128463115	128463144	chr12:128463115-128463144	0	AAGCTAGCCTGGAGGTCTTCCGGCTACCTC	1	2	10	AC1	2.0	.
chr12	128463640	128463665	chr12:128463640-128463665	0	AAGCATGTCCCTGGAAGGGCCTGCCT	2	1	6	B2	1.0	.
chr12	128468459	128468487	chr12:128468459-128468487	0	AGGCATGCACCACCACGCCAGGCTAATTT	1	2	9	AD2	-	.
chr12	128468855	128468879	chr12:128468855-128468879	0	AGACAACTTTTAAAAAAATTAGTTT	1	2	5	AA2	-	.
chr12	128474314	128474346	chr12:128474314-128474346	0	AAGCATGCTGGGCCCACCATTTGCAGGAAGTCT	1	3	13	ACC2	-	.
chr12	128474539	128474565	chr12:128474539-128474565	0	CAACATGTTTTACATCCAGACACATTT	1	3	7	ABC2	1.0	.
chr12	128477292	128477311	chr12:128477292-128477311	0	AAGCTAGCCTGGGAATGTCT	3	1	0	A2	-	.
chr12	128478658	128478686	chr12:128478658-128478686	0	AGACAAGTCCTCTGGCTTCAAGCACTCTC	1	2	9	AB4	1.0	.
chr12	128478954	128478984	chr12:128478954-128478984	0	AGGCTGGCCTATGACAATGCTGGACAAGTCA	1	2	11	BC2	-	.
chr12	128480407	128480435	chr12:128480407-128480435	0	AAGCTTGCGCCCAAAGTCTGAGATAGTTC	1	2	9	AD2	2.0	.
chr12	128481451	128481483	chr12:128481451-128481483	0	GTGCTTGCCTGTCCCAGGCCCCCAGACAAGTGC	1	2	13	DD3	1.0	.
chr12	128483339	128483368	chr12:128483339-128483368	0	AAGCTTGCTCAAGAGGCACAAGACAAGCAG	1	2	10	CD	1.0	.
chr12	128484806	128484834	chr12:128484806-128484834	0	AAACTAGCTAAACATGGTAGTGCATGCCT	1	2	9	CD	2.0	.
chr12	128485057	128485086	chr12:128485057-128485086	0	AAACAGGCTTTCACAAAAATAAAAATGTCT	1	2	10	AB2	-	.
chr12	128486584	128486612	chr12:128486584-128486612	0	AGAAATGCTGTTTCCTTGACAACATGCCT	1	3	9	ACC1	1.0	dELS
chr12	128489502	128489531	chr12:128489502-128489531	0	AGACTACTTGTGAGATTTAAAGGCAAGCTG	1	3	10	ACC2	1.0	.
chr12	128489962	128489990	chr12:128489962-128489990	0	AGACATGTCATGGACCCCAAAATAAGCCT	1	2	9	AC2	-	.
chr12	128490758	128490777	chr12:128490758-128490777	0	AGGCAATTCTAGAAAAGTCC	1	2	0	AA2	-	.
chr12	128492692	128492724	chr12:128492692-128492724	0	GGGGTTGTTTGTTTTTTTCTTGTAAATTTGTTT	1	2	13	AA2	-	.
chr12	128495945	128495970	chr12:128495945-128495970	0	TGGCATGTTTTTGCAGTGGCTAGTAC	1	3	6	CCD1	-	.
chr12	128496775	128496803	chr12:128496775-128496803	0	GAACTTCTTCCTTTAGCTCGGAGAAGTTT	1	2	9	AA2	2.0	.
chr12	128504013	128504032	chr12:128504013-128504032	0	GGAGTTGTCTGGGCTTTCTT	1	2	0	AA2	-	.
chr12	128505063	128505086	chr12:128505063-128505086	0	TAGAGAGCCCTAGTGAGCAAGTTT	1	3	4	ABC1	1.0	.
chr12	128505289	128505309	chr12:128505289-128505309	0	TAGATTGTTTCCAGCATGCTT	2	3	1	ACC1	1.0	.
chr12	128505394	128505413	chr12:128505394-128505413	0	CAACTAGCTCTGGCTAGTAC	3	3	0	CCD1	-	.
chr12	128505450	128505474	chr12:128505450-128505474	0	AAAGGAGTCTGTGGGGGGCTAGTTA	1	3	5	ABC1	1.0	.
chr12	128506990	128507013	chr12:128506990-128507013	0	GAGCATACCCTGAAAAGGAAGCCC	1	2	4	AA2	2.0	.
chr12	128507738	128507759	chr12:128507738-128507759	0	AAACTCTCCCAGAAGCATGTTT	2	2	2	AB1	-	dELS
chr12	128509093	128509119	chr12:128509093-128509119	0	GGGCTGGCCTAGGCTGTGTGCAAGTCC	1	2	7	BD2	-	.
chr12	128510708	128510740	chr12:128510708-128510740	0	AAAATTGTCTCACTTTCCCTGGAGGGCTTCCCC	1	2	13	AA2	-	.
chr12	128512559	128512580	chr12:128512559-128512580	0	AAACATGTTTGAAGTAATGCTT	2	2	2	AD1	-	.
chr12	128513732	128513762	chr12:128513732-128513762	0	AGAATTGTCTAGGGGCTATGAGGACTTTTCC	1	2	11	AA2	-	.
chr12	128514244	128514269	chr12:128514244-128514269	0	CAGTAAGCTTGGAGGGAAACATGTTT	1	2	6	AC3	-	.
chr12	128515076	128515107	chr12:128515076-128515107	0	GGACAAGTTCCTGGTTAAAATCGAATAATCTT	1	2	12	AA1	1.0	.
chr12	128516916	128516944	chr12:128516916-128516944	0	AAACAATTTTGTAAAGATTGAACTTGCCG	1	2	9	AC2	1.0	.
chr12	128517754	128517784	chr12:128517754-128517784	0	AGCCATGTCCTGTCTTTGGTGAAGGTAGTTT	1	2	11	AD2	1.0	.
chr12	128522730	128522749	chr12:128522730-128522749	0	AAGCAAGCTGGGCCAAGTCT	3	2	0	CD	-	.
chr12	128528375	128528396	chr12:128528375-128528396	0	AGGCAAGCTCATAAAAATTCTT	2	2	2	AA1	-	.
chr12	128532791	128532820	chr12:128532791-128532820	0	AGAGCTGTCTACCCTCCGGTGAGCATGTCA	1	3	10	ABC1	-	.
chr12	128534607	128534635	chr12:128534607-128534635	0	GGGCTTGCACCTTGAAGCCAGGCATCCTC	1	2	9	AD2	-	.
chr12	128535378	128535410	chr12:128535378-128535410	0	AAACAAATTTACAAGAAAAAAACAAACAACCCC	1	2	13	AA2	-	.
chr12	128537314	128537340	chr12:128537314-128537340	0	GAGCAAGTCTTTCCAAATGGCTGGTTT	1	2	7	BC1	-	.
chr12	128538448	128538478	chr12:128538448-128538478	0	CAGCATGTTATTTTGTTGTCCAGGTTAGTCT	1	3	11	ACC2	-	.
chr12	128543176	128543199	chr12:128543176-128543199	0	AGGCAAGTCACGTTAAGCAGGTTG	1	3	4	BCC1	2.0	dELS,CTCF-bound
chr12	128545532	128545562	chr12:128545532-128545562	0	AAACTACTTTCCACTGTGATCGAACTAATTT	1	2	11	AA2	2.0	.
chr12	128547920	128547946	chr12:128547920-128547946	0	AAACAAGCACAGCTTCAGAGCATGCCC	1	1	7	D2	1.0	.
chr12	128549927	128549950	chr12:128549927-128549950	0	AGGTCTGCCTCGGAGGACAAGCTG	1	3	4	ABC1	1.0	dELS
chr12	128553166	128553195	chr12:128553166-128553195	0	AAACAATCTCATAATGTTGTAAGAAAGTTT	1	2	10	AA2	-	.
chr12	128553263	128553284	chr12:128553263-128553284	0	GGACAAGCTTGCAAGCAGACCA	1	3	2	ABC2	2.0	.
chr12	128553361	128553382	chr12:128553361-128553382	0	AAACATATTCAAAGATATGTTT	1	2	2	AA2	-	.
chr12	128564722	128564753	chr12:128564722-128564753	0	GAACTTGTATTTCTCACCTCATGAGATTGCCC	1	2	12	AD2	-	.
chr12	128564886	128564907	chr12:128564886-128564907	0	AGTCATGCCTTTAAACAATCCT	1	2	2	AD3	-	.
chr12	128571038	128571062	chr12:128571038-128571062	0	GGACATGCTTTCTTTGGGCTTTTGG	1	3	5	ACD2	-	.
chr12	128574538	128574559	chr12:128574538-128574559	0	GCCCTTGCTCCTAGGCATGCTG	2	3	2	CDD2	-	.
chr12	128577027	128577057	chr12:128577027-128577057	0	AAACATTTTCATCACCTCAAAAGGCAACCCC	1	2	11	AA2	1.0	.
chr12	128577134	128577158	chr12:128577134-128577158	0	GGACTTGCCTATTCTGGACATTTTA	1	2	5	AC3	1.0	.
chr12	128580979	128581008	chr12:128580979-128581008	0	AAAAATGTCCTGCGGGGGGAAAAATTGCCC	1	2	10	AA2	-	.
chr12	128585024	128585052	chr12:128585024-128585052	0	GGAAAGGCTTGAGTCCAGGAGGCATGCTT	2	2	9	AB1	1.0	.
chr12	128585566	128585587	chr12:128585566-128585587	0	AGATAAGTTCTGGGACTTCCCT	1	2	2	AA2	-	.
chr12	128593404	128593435	chr12:128593404-128593435	0	GAGCTGGTCCTTTCCACTCTCCAGGCAAGCCC	1	1	12	B2	-	.
chr12	128600616	128600637	chr12:128600616-128600637	0	AGAGCAGCCCCAAGACTTGCTG	1	3	2	ABC1	1.0	.
chr12	128601040	128601061	chr12:128601040-128601061	0	TAGCAAGCTTTGGAGCAAATCC	1	2	2	AC2	-	dELS
chr12	128602006	128602025	chr12:128602006-128602025	0	AAACAAGCCTGAGCAATGTA	2	3	0	ACD2	-	.
chr12	128602454	128602478	chr12:128602454-128602478	0	AAGATTGACCCAGGAGGGCAAGCTC	1	2	5	AD1	1.0	.
chr12	128602671	128602690	chr12:128602671-128602690	0	GGCCAGGTTCAGACTTGCCT	2	2	0	BD1	-	.
chr12	128610115	128610146	chr12:128610115-128610146	0	AAGAAAGCCCTTTCCAGTGAGGAAGCAAGTGT	1	2	12	AD3	-	.
chr12	128615252	128615277	chr12:128615252-128615277	0	GGACCAGTTTCATGGAAGACAATTTT	1	2	6	AB3	2.0	.
chr12	128616917	128616944	chr12:128616917-128616944	0	AAACATGCTACTTGTGTGAATCATGCTA	1	3	8	CCD2	1.0	.
chr12	128621482	128621502	chr12:128621482-128621502	0	AGACTAGCTGGCAACATGCCA	2	3	1	CCC	1.0	.
chr12	128622995	128623027	chr12:128622995-128623027	0	AAATTTGCTTTGGGATTAGGTTTAAAAATGTCC	1	2	13	AA2	1.0	.
chr12	128623297	128623320	chr12:128623297-128623320	0	AGGCTTTCATTATGGGACTTGCTT	1	2	4	AD1	1.0	.
chr12	128625292	128625323	chr12:128625292-128625323	0	CAGCAGGTTCAGTGTCTGGTGAGGACTTGCCT	1	2	12	BC1	1.0	.
chr12	128630171	128630191	chr12:128630171-128630191	0	CGGCAAGCTGGCGGCAAGCCC	1	3	1	CCC	-	.
chr12	128630624	128630653	chr12:128630624-128630653	0	GGTCATGCCCAGAGGCTCGGGAACTTGGCT	1	2	10	DD3	2.0	.
chr12	128631783	128631811	chr12:128631783-128631811	0	AAGGTAGTTCCTGGCATCCAAGCAATTTC	1	2	9	AA2	-	.
chr12	128635078	128635101	chr12:128635078-128635101	0	GAGCAAGTATTTTAAAGCAAGCAT	1	2	4	DD2	-	.
chr12	128644829	128644855	chr12:128644829-128644855	0	CAGCTTGTTCTTTGTTCAGAAAAGTCC	1	2	7	AC2	1.0	CTCF-only,CTCF-bound
chr12	128649704	128649729	chr12:128649704-128649729	0	AAAAATGCCATTTCTCAGGCAAGTTG	1	3	6	ACC1	1.0	.
chr12	128653413	128653438	chr12:128653413-128653438	0	AAGCTATTTTTTAAAGGAGCTTTCCT	1	2	6	AA2	-	.
chr12	128653595	128653616	chr12:128653595-128653616	0	CTGCCAGTTCTTGAGCTAGTTC	1	3	2	BCD1	-	.
chr12	128656668	128656690	chr12:128656668-128656690	0	TAACAAGTCCCCAGAGGATGCTG	1	3	3	ACC2	-	.
chr12	128657670	128657689	chr12:128657670-128657689	0	AGGCATGCTCAGGCTATGTG	3	3	0	ACD2	-	.
chr12	128659221	128659246	chr12:128659221-128659246	0	TAACAAATTTACATAAAAACTTGCCA	1	3	6	ACC2	-	.
chr12	128659880	128659904	chr12:128659880-128659904	0	GGGCTTGTTTTCTAGAGGGTTGTCT	1	1	5	A2	-	.
chr12	128660322	128660342	chr12:128660322-128660342	0	TAACTTGCTTTAAAATAGCCA	1	3	1	ACC2	-	.
chr12	128661181	128661211	chr12:128661181-128661211	0	AGGCAAGATTTCTTCCTGTTCAGGGAAGCCT	1	2	11	AD2	-	.
chr12	128662585	128662606	chr12:128662585-128662606	0	GGCTATGTCCCCAGACAAGTCA	1	3	2	ACD1	1.0	.
chr12	128663357	128663385	chr12:128663357-128663385	0	GGCCTTGTTTCACCTCACACAACATGTTC	1	2	9	CD	-	.
chr12	128669060	128669089	chr12:128669060-128669089	0	GTGCTTGCTCAAGGTACCCAGGGTTAGTTT	1	2	10	AD2	2.0	.
chr12	128670109	128670131	chr12:128670109-128670131	0	AGACTAGCCTGGCCAACATGGTG	1	3	3	CCD1	-	.
chr12	128670360	128670379	chr12:128670360-128670379	0	AAAATTGCTTGAACATATTC	1	2	0	AA2	2.0	.
chr12	128674167	128674191	chr12:128674167-128674191	0	AGATTTGCCTGCTGTGGGCATTTCC	1	2	5	AA2	-	.
chr12	128676190	128676211	chr12:128676190-128676211	0	AAGCAAGTCCTTAGCATTGCCC	1	2	2	AD1	1.0	.
chr12	128678431	128678452	chr12:128678431-128678452	0	TGGCATGCTTAAGAGCTTGAAC	2	3	2	CDD3	-	.
chr12	128679790	128679811	chr12:128679790-128679811	0	AAACAAACATAAAAGCAAGTTC	1	2	2	AD1	1.0	.
chr12	128679877	128679909	chr12:128679877-128679909	0	GGGCTAGTTCATGGTCAACCATCATGGAAGCTT	1	2	13	AD1	1.0	.
chr12	128683294	128683323	chr12:128683294-128683323	0	GGGCTCGTTCCCCTACTTGTGGGCTTTCTT	1	2	10	AB2	2.0	.
chr12	128685289	128685315	chr12:128685289-128685315	0	CAGCAAGTCTTTGTAACAGACAACTCC	1	2	7	AC2	-	.
chr12	128685584	128685603	chr12:128685584-128685603	0	GGACTGGTCCAAGCATGGCT	2	2	0	BD2	-	.
chr12	128688935	128688963	chr12:128688935-128688963	0	AGGCATGCACCACCATGTCTGGCTAGTTG	1	3	9	CCD2	-	.
chr12	128689902	128689929	chr12:128689902-128689929	0	AGGCTCGCTCAAGTCTGAGAACCAGTTT	1	2	8	BB2	1.0	.
chr12	128690678	128690709	chr12:128690678-128690709	0	TGACAAGCCTGGGATGGCAACTAAAATTGCCT	1	2	12	AC2	2.0	.
chr12	128693769	128693800	chr12:128693769-128693800	0	AGGATTGTCTCCAAGGCTCCATGAACTTCTCC	1	2	12	AA2	-	.
chr12	128694910	128694938	chr12:128694910-128694938	0	TAATTAGCTTTGTGAGCATGGGCAAGCTA	1	3	9	ACC1	-	.
chr12	128698042	128698073	chr12:128698042-128698073	0	AAGCATGTTTCTCCTCCATGGGATATAAGCTC	2	2	12	AD1	1.0	.
chr12	128701634	128701654	chr12:128701634-128701654	0	AAACAAGCGTTGGACATTCTC	1	2	1	AD2	1.0	.
chr12	128706584	128706604	chr12:128706584-128706604	0	AAACATACTACAGACAAGCTA	1	3	1	ACC2	-	.
chr12	128709486	128709514	chr12:128709486-128709514	0	AGGCATGTGCCAGCACGCCTGGCTAGTTT	1	2	9	CD	-	.
chr12	128709703	128709734	chr12:128709703-128709734	0	AAACATTTTCATCATCTCTAAAAGGAAAGCCC	1	2	12	AA2	-	.
chr12	128714284	128714312	chr12:128714284-128714312	0	GGGAAAGTTTCAACAGCGTAGACGTGCCT	1	2	9	AB2	-	.
chr12	128717876	128717897	chr12:128717876-128717897	0	GGAATAACTCAGAGGCATGTTC	2	2	2	AA1	1.0	.
chr12	128720376	128720406	chr12:128720376-128720406	0	AGGTTAGCCTGGGCCTCTGTTGAGCAAGACC	1	2	11	AD3	-	.
chr12	128723137	128723168	chr12:128723137-128723168	0	AGGTAAGTCTTTGGCCCCCAGTGAACATTTTT	1	2	12	AA2	-	.
chr12	128723422	128723441	chr12:128723422-128723441	0	AAGATAGTTTAAGATAGTTT	1	2	0	AA2	1.0	.
chr12	128725708	128725728	chr12:128725708-128725728	0	AGACTTGTTTGGTACAATCTC	1	2	1	AD1	-	.
chr12	128726237	128726257	chr12:128726237-128726257	0	GAAATAATTCAGGGCAAGTCC	1	2	1	AA1	-	.
chr12	128727788	128727812	chr12:128727788-128727812	0	GTGCATGCTCACGTTAGGCATTTTT	1	2	5	AD3	1.0	dELS
chr12	128731191	128731214	chr12:128731191-128731214	0	GGACAAATCTCCATGAACTCGCTT	1	2	4	AB2	-	.
chr12	128732867	128732896	chr12:128732867-128732896	0	GGAGAAGTTCTTTGTGTCTTGGAGAAGCTC	1	2	10	AA2	1.0	.
chr12	128734250	128734278	chr12:128734250-128734278	0	AAGCATGCCCAAATAATGAGGGCTTTTTT	2	1	9	A1	1.0	.
chr12	128734370	128734400	chr12:128734370-128734400	0	GAGCAATCTAATGAAAAAGGTAGACATGCCT	1	2	11	AC1	3.0	.
chr12	128738624	128738647	chr12:128738624-128738647	0	GAGACTGTTTCTAGAAACAAGCTG	1	3	4	ABC1	-	.
chr12	128739253	128739285	chr12:128739253-128739285	0	AAACATACTCTAAGGGAAAAGCAAAACTCGCCT	1	2	13	AB2	2.0	.
chr12	128741316	128741343	chr12:128741316-128741343	0	AGGCTTGTCTACAAGTGGGGAGTTTTCT	1	2	8	AA1	-	.
chr12	128743550	128743581	chr12:128743550-128743581	0	AAACATTCCTGTCTAACACCACCAGCTTGCCC	1	2	12	AC2	-	.
chr12	128744477	128744501	chr12:128744477-128744501	0	GAGAAATTCTAAACTAAGCTTGCTT	1	2	5	AA1	-	.
chr12	128747758	128747788	chr12:128747758-128747788	0	CAGCTTGTTGTCTATTTTTGGCAACTTGCTG	1	4	11	CCCC	1.0	.
chr12	128749843	128749874	chr12:128749843-128749874	0	AAATTAGCCCCCAACAGTTGTCAGGAAAGTCT	1	2	12	AA2	-	.
chr12	128752971	128753001	chr12:128752971-128753001	0	AGACATGCTAGAAACAACTGAGAACGTGCCA	1	3	11	BCC2	1.0	.
chr12	128753273	128753292	chr12:128753273-128753292	0	AAACAAGCTTAAATAACCCT	1	2	0	AA1	-	.
chr12	128753687	128753712	chr12:128753687-128753712	0	AGACATGCCCTGGCCCAGACAAGCTT	2	0	6	0	-	CTCF-only,CTCF-bound
chr12	128754555	128754574	chr12:128754555-128754574	2	AGGCCAGTCTGGGCTTGTTC	3	1	0	B1	-	.
chr12	128754675	128754696	chr12:128754675-128754696	0	AAGCAAGTCACAAGGCCAGCTC	1	2	2	BC2	-	.
chr12	128757179	128757200	chr12:128757179-128757200	0	CAGCTTGTTAATGAGCCAGCCT	1	3	2	BCC2	-	.
chr12	128760317	128760348	chr12:128760317-128760348	0	AAGCTGGCTCCCTCTTTGGATAATACTTGCTC	1	2	12	BD2	1.0	.
chr12	128766187	128766208	chr12:128766187-128766208	0	CTGCATGTCCCTGAGCAAGTCA	2	3	2	CCD1	-	.
chr12	128767604	128767633	chr12:128767604-128767633	0	TAATCTGTTTACAAACCTGTAGACATGTCC	1	3	10	ABC1	1.0	.
chr12	128769944	128769973	chr12:128769944-128769973	0	GGGCCTGTTTTGTGGGTTCTAGACATTTCT	2	2	10	AB3	-	.
chr12	128770508	128770535	chr12:128770508-128770535	0	GAGCAACTTTGCCTGCTGAGGCTTTTCC	1	2	8	AA2	-	.
chr12	128770931	128770961	chr12:128770931-128770961	0	AAACATTCTGGTGCTGGAGAGAGGCAAGTCG	1	3	11	ACC2	-	.
chr12	128771218	128771237	chr12:128771218-128771237	0	CATGTTGCCCAGGCTTGCTT	2	3	0	ACD1	-	.
chr12	128778367	128778398	chr12:128778367-128778398	0	AAACTACTCCCCAGAGTGCTGGGAGCTTGGCT	1	2	12	AD2	-	.
chr12	128779776	128779803	chr12:128779776-128779803	0	AGACTTTCTTTTTACTTCAGGCAAGGTT	1	2	8	AD2	-	.
chr12	128781893	128781914	chr12:128781893-128781914	0	GGGGATGCCTGGAAACCTGCTC	1	2	2	AB2	3.0	.
chr12	128782207	128782233	chr12:128782207-128782233	0	AGGGAAGCCCAGGCTTGAGGCATGTTC	2	1	7	A1	-	.
chr12	128783263	128783290	chr12:128783263-128783290	0	AAGCTTTCTCCTGACTTTGGGCTTTTCC	1	2	8	AA2	-	dELS,CTCF-bound
chr12	128784555	128784585	chr12:128784555-128784585	0	AGGGATGTTACAGTCTGAAATAGACAAGTCC	1	2	11	AC1	-	dELS
chr12	128785733	128785753	chr12:128785733-128785753	0	TGGCTAGTCCAGGACAATCTG	1	3	1	ACC1	-	.
chr12	128786144	128786169	chr12:128786144-128786169	0	AAGTTTTTTTAATGGAGAACAAGCTC	1	2	6	AA1	1.0	.
chr12	128787443	128787466	chr12:128787443-128787466	0	AAGGTGGCCCGCTGGGGCTTGTTT	1	2	4	AB1	-	.
chr12	128787726	128787750	chr12:128787726-128787750	0	GAGCTTCTCCTGTGACAACATGCCA	1	3	5	ACC2	-	.
chr12	128790526	128790554	chr12:128790526-128790554	0	AAACAAGGTCCCTGGCACTGGGCTGGCTT	1	2	9	BD2	-	.
chr12	128791334	128791357	chr12:128791334-128791357	0	AAGAAAGTCTGGCTGAGCATCTTC	1	2	4	AA2	1.0	.
chr12	128792176	128792198	chr12:128792176-128792198	0	AGACTGGTTCCCCGAGCAAGCAC	1	2	3	BD2	-	.
chr12	128795251	128795271	chr12:128795251-128795271	0	GAATGTGTCTTAAACATGTTC	3	2	1	AB4	1.0	dELS,CTCF-bound
chr12	128797916	128797943	chr12:128797916-128797943	0	AAACACGCCTCCTTCATGAAACATTTCC	1	2	8	AB2	1.0	dELS,CTCF-bound
chr12	128802672	128802698	chr12:128802672-128802698	0	GGCATAGTTCTACCAGAGAACTTGTCT	1	2	7	AD4	2.0	dELS,CTCF-bound
chr12	128812863	128812884	chr12:128812863-128812884	0	CAACTTTTCTGCAAGCTAGCCC	1	2	2	AC1	-	.
chr12	128814431	128814451	chr12:128814431-128814451	0	AAACATGTATAAAGCATGTCT	1	1	1	D2	2.0	.
chr12	128824862	128824881	chr12:128824862-128824881	0	AGGCAAGCTCCAGCCTGTTT	2	2	0	BC1	1.0	.
chr12	128828866	128828891	chr12:128828866-128828891	0	GAACTAGCCCACACCAGTACTAGTCT	1	1	6	D2	-	.
chr12	128831971	128831999	chr12:128831971-128831999	0	AAATTAGCCTGGCATGGTAACGCAAGCCT	1	2	9	AD2	-	.
chr12	128836181	128836213	chr12:128836181-128836213	0	AGAGCAGCCTGGCCAATTGTTGGGAACAAGCCC	1	2	13	AB4	1.0	.
chr12	128836424	128836453	chr12:128836424-128836453	0	GAACGTGCTCCTGCTGCAGTCAACTAGCCT	1	2	10	BC2	1.0	.
chr12	128842601	128842627	chr12:128842601-128842627	0	AGGCATGTCACTGTCCCAGGCAAGCCG	1	2	7	CC	2.0	.
chr12	128847093	128847121	chr12:128847093-128847121	0	GGCCATGCCCAGCGGTGAAGAACTACTTC	1	2	9	AD3	3.0	dELS
chr12	128849270	128849298	chr12:128849270-128849298	0	AAGCATTTTTTCTTTAGGCAGGGATGTCC	1	2	9	AA2	2.0	.
chr12	128852702	128852722	chr12:128852702-128852722	0	GGGTTAGTTTTAGGGTAGTCT	1	2	1	AA2	1.0	.
chr12	128854445	128854467	chr12:128854445-128854467	0	GGACTTGCTTCATGAAATTTCCC	1	2	3	AA1	-	.
chr12	128855648	128855676	chr12:128855648-128855676	0	GGGCGAGTCCTTAAAGTGAAAGCAAGTTT	1	1	9	B1	2.0	.
chr12	128857486	128857507	chr12:128857486-128857507	0	GAAGTTGCTTGAAGACATCTTC	1	2	2	AA2	-	dELS,CTCF-bound
chr12	128859447	128859469	chr12:128859447-128859469	0	GGGCAAGGTCTGGAGACATACTT	1	2	3	AD2	1.0	.
chr12	128861103	128861135	chr12:128861103-128861135	0	AGGCTAGTCCTTGGAAACACTGAAATCATCTTC	2	2	13	AD1	-	.
chr12	128862813	128862839	chr12:128862813-128862839	0	AAGCATTGTCACTTGGAAGACAAGTCT	2	2	7	AD1	-	.
chr12	128864497	128864516	chr12:128864497-128864516	0	GATCTTGTCTGATCTTGTTC	2	2	0	DD2	2.0	.
chr12	128868834	128868853	chr12:128868834-128868853	0	CAACATGTCTAAACATGATT	4	2	0	CD	2.0	.
chr12	128870446	128870473	chr12:128870446-128870473	0	GGAGATGCTTTTGTTTTCAAGAAAGCCT	1	2	8	AA2	-	.
chr12	128877291	128877321	chr12:128877291-128877321	0	TAGCATGTCATTGGAGGATCAAAATTTGCTC	1	3	11	ACC2	-	.
chr12	128877873	128877893	chr12:128877873-128877893	0	TGGCTTGACTGGGGCTTGCTG	1	3	1	CCD2	-	.
chr12	128878032	128878051	chr12:128878032-128878051	0	AAGCAAGTTGGAATTTGCCT	2	2	0	AC2	-	.
chr12	128882680	128882701	chr12:128882680-128882701	0	GGGCATGTCTGTAAGATATTTT	2	2	2	AA1	1.0	.
chr12	128885579	128885600	chr12:128885579-128885600	0	TAGCTTGGCCAAAGGCATGCCT	2	2	2	CD	-	.
chr12	128885748	128885776	chr12:128885748-128885776	0	AAATATGTTCACACCTTTTAAACAACCTC	1	2	9	AA2	1.0	.
chr12	128889225	128889248	chr12:128889225-128889248	0	AGGTTTGCCCAAGTAGACTATCTT	1	2	4	AA2	-	.
chr12	128890110	128890141	chr12:128890110-128890141	0	AGGCAACTTCAGTCAGCAGAATAGGGAAGTCT	1	2	12	AA2	-	.
chr12	128892661	128892681	chr12:128892661-128892681	0	AAGAAAGTATTGAACTTGTCT	1	2	1	AD1	-	.
chr12	128894981	128895003	chr12:128894981-128895003	0	AGATTTGCCCACAGGAGATGCTT	1	2	3	AA2	1.0	.
chr12	128895398	128895417	chr12:128895398-128895417	0	GTAGAAGTCTGGGCAAGTTA	2	3	0	ACD1	-	.
chr12	128895598	128895626	chr12:128895598-128895626	0	AGGCATGCACCACCACGCCGGGCTAATTT	1	2	9	AD2	1.0	.
chr12	128901205	128901229	chr12:128901205-128901229	0	AAGCCAGTTTCACTTAAAAATGTCC	1	2	5	AB2	1.0	dELS
chr12	128903041	128903068	chr12:128903041-128903068	0	GAAATATTTTACCTGTGGAAGCATGCTC	2	2	8	AA1	1.0	.
chr12	128903530	128903559	chr12:128903530-128903559	0	ATGCTTGTCTCTAATGAGTATAACATGTTT	1	2	10	CD	-	.
chr12	128905431	128905457	chr12:128905431-128905457	0	GGACATGTGCCCAGTGAGGGTTAGTTT	1	2	7	AD2	1.0	dELS
chr12	128907040	128907065	chr12:128907040-128907065	0	AAGCATGCTGTCTTTTGAGCTACTTA	1	3	6	ACC1	1.0	.
chr12	128907281	128907304	chr12:128907281-128907304	0	GATCATGTCCCAGGAAGCTAATCT	1	2	4	AD3	1.0	.
chr12	128916713	128916741	chr12:128916713-128916741	0	GAACTTCCTTATATTCTAGGTACAAGCCT	1	2	9	AD2	1.0	.
chr12	128920091	128920111	chr12:128920091-128920111	0	AGGCTAGTCCTAGGAAAACTC	1	2	1	AA1	-	.
chr12	128932191	128932223	chr12:128932191-128932223	0	AGAGATCCCCCCTCTCCATTTCCAAGCTAGTCC	2	2	13	AA1	-	.
chr12	128933361	128933384	chr12:128933361-128933384	0	AAACAAGCTCTATTGAACAATACG	1	3	4	ACD2	2.0	dELS,CTCF-bound
chr12	128935086	128935111	chr12:128935086-128935111	0	GGAAATGCTTCAGCAGAAGCAAGTAC	1	2	6	AD3	-	.
chr12	128940440	128940472	chr12:128940440-128940472	0	AGAGAGGTCCGTTAATGTGCATGAGGCTAGTTT	1	2	13	AB1	1.0	.
chr12	128940598	128940617	chr12:128940598-128940617	0	CGATAAGTTTGAACATGTTG	4	3	0	ACC1	1.0	.
chr12	128942552	128942573	chr12:128942552-128942573	0	CAGCTTGTACGAGGGCTTGTTT	1	2	2	CD	1.0	.
chr12	128945066	128945090	chr12:128945066-128945090	0	CAGCATGTTGTCCCGGAGCAGGTCC	1	3	5	BCC1	-	.
chr12	128947415	128947443	chr12:128947415-128947443	0	TGAATAGCTCTGTCTCTGAAGGCATGTCA	1	3	9	ACC1	1.0	dELS
chr12	128951654	128951680	chr12:128951654-128951680	1	GGGCATGTTCTGAGGTCGAGCACACTC	1	2	7	AB4	2.0	CTCF-only,CTCF-bound
chr12	128951812	128951834	chr12:128951812-128951834	0	AGAGTTGACTTCGGAACTAGTTT	1	2	3	AD1	-	.
chr12	128955439	128955458	chr12:128955439-128955458	0	GAGCATGCCTGAGAAAGTTC	3	1	0	A2	-	.
chr12	128956269	128956291	chr12:128956269-128956291	0	AAATATGCTCAAAAGACTTGCAT	1	2	3	AD3	-	.
chr12	128959029	128959056	chr12:128959029-128959056	0	GAGCTTGCCTTTTTGCCCAGGCTGGTCT	1	1	8	B1	-	.
chr12	128960557	128960579	chr12:128960557-128960579	0	AGACAAGCCTGGCAAACATGCAA	1	2	3	CD	-	.
chr12	128965576	128965598	chr12:128965576-128965598	0	AAACTAGTCCCAGAGGCTGGGCA	1	3	3	BCD2	-	.
chr12	128965910	128965937	chr12:128965910-128965937	0	GAACTAGCTCCAGGAAGAAGGCAAGGGA	1	3	8	CDD3	-	.
chr12	128966300	128966319	chr12:128966300-128966319	0	AAGAAAGTCCAAACTTTTTC	1	2	0	AA2	1.0	.
chr12	128970852	128970883	chr12:128970852-128970883	0	AAGCTTCCCGAGGGCAGCAGTCAGGCATGTTT	1	2	12	AC1	-	.
chr12	128972051	128972074	chr12:128972051-128972074	0	CCACATGTCTGAATGAGCAAGCTG	1	3	4	CCD1	-	dELS
chr12	128977667	128977687	chr12:128977667-128977687	0	AGGCTTGTTTTAAACTCTCTT	1	2	1	AB4	-	dELS
chr12	128980668	128980687	chr12:128980668-128980687	0	AGACTAGCCCAGGCTTTGCT	3	2	0	AD4	-	.
chr12	128980791	128980813	chr12:128980791-128980813	0	AAGCAAATTACCCGAACAAGTCA	1	3	3	ACC2	-	.
chr12	128987685	128987714	chr12:128987685-128987714	0	GAGCTTCTTATGAGACGGGAGAGCTAGCTC	1	2	10	AC1	-	.
chr12	128989545	128989577	chr12:128989545-128989577	0	AGACATCTCTCTCCTTCCTTCCAGGACAATCTC	1	2	13	AA2	-	.
chr12	128992136	128992160	chr12:128992136-128992160	0	GAGCTTGTTTTCCTGCAACTAGATG	1	3	5	CCD1	-	.
chr12	128995295	128995322	chr12:128995295-128995322	0	GGAAAAGTCCTGCAACAAAAGCAAGTTT	1	1	8	A1	-	.
chr12	129001440	129001460	chr12:129001440-129001460	0	GAACTAGCTGAAGGCATGGCA	2	3	1	CCD1	-	.
chr12	129002066	129002094	chr12:129002066-129002094	0	AAACTTGCCTTTTCTTGTTTAACAACCTC	1	2	9	AC1	2.0	.
chr12	129004710	129004734	chr12:129004710-129004734	0	GGGCAAGTCTGGGGAGAGGTGGCTT	1	2	5	AB1	-	.
chr12	129013650	129013679	chr12:129013650-129013679	0	AAACCTGTCTTCATGTCCCTGAGCATTTCT	2	2	10	AB3	1.0	.
chr12	129014275	129014305	chr12:129014275-129014305	0	AGACATTTTTTTCCCCAGCCAGAGCAAATTC	1	2	11	AA2	-	.
chr12	129015158	129015178	chr12:129015158-129015178	0	CAGCTTGCTGGAGACATCCTT	2	3	1	ACC1	-	.
chr12	129016680	129016707	chr12:129016680-129016707	0	GAAGTAGTCTTCTCACAAAGGCTTTCCT	1	2	8	AA2	-	.
chr12	129022260	129022285	chr12:129022260-129022285	0	AGCCAAGCCTTTCTTGGGGCAAGGTT	1	2	6	DD3	1.0	.
chr12	129031522	129031544	chr12:129031522-129031544	0	TGCCATGTTTCTAAGGCTTGCTG	1	3	3	CCD1	1.0	.
chr12	129034250	129034277	chr12:129034250-129034277	0	GGTCTTGCTCTGTTGCCCAGGCTGGTTT	1	2	8	BD3	1.0	.
chr12	129036416	129036436	chr12:129036416-129036436	0	TGACTACTCCTGGGCTTGTCC	1	2	1	AC1	-	.
chr12	129038397	129038429	chr12:129038397-129038429	0	GGGGTTGTTTGTTTTTTTCTTGTAAATTTGTTT	1	2	13	AA2	1.0	.
chr12	129039689	129039708	chr12:129039689-129039708	0	GGGTTTGTCATAGCTAGCTC	3	3	0	ACC1	1.0	.
chr12	129039878	129039908	chr12:129039878-129039908	0	GAACCAGCCTTGCATCCCAGGGAGGAAGCCC	1	2	11	AB2	2.0	.
chr12	129042492	129042520	chr12:129042492-129042520	0	AAACTTCCTCCTGTAGCTAGGAGTAGTTT	1	2	9	AA2	-	.
chr12	129044401	129044432	chr12:129044401-129044432	0	AGGCATGTTTAGGGGGGACTGGGGACAAAATC	1	2	12	AD4	-	.
chr12	129046047	129046076	chr12:129046047-129046076	0	AGGCATTTTAATCTCATCAATAACTTGTCT	1	3	10	ACC2	-	.
chr12	129046096	129046119	chr12:129046096-129046119	0	AGGTTTGCTTTTGGAAGCATTCCT	1	2	4	AA2	-	.
chr12	129047530	129047552	chr12:129047530-129047552	0	AAGCTAATTTAATGAAGTAGCTC	1	2	3	AA2	-	.
chr12	129050050	129050080	chr12:129050050-129050080	0	GAGCTTGCATCTAAATGGGCGGGAATAGCCT	1	2	11	AD2	-	.
chr12	129052592	129052611	chr12:129052592-129052611	2	AAGCTAGCCTGGGCTTGTTA	4	1	0	C1	1.0	.
chr12	129055076	129055100	chr12:129055076-129055100	0	GGCCAGGTCCTAAAGGAGCTTGCTC	1	2	5	BD1	1.0	.
chr12	129055329	129055356	chr12:129055329-129055356	0	GAGCAAGGCTGTAGATGAGGGCAATTCT	1	2	8	AD2	-	.
chr12	129056720	129056752	chr12:129056720-129056752	0	GGGGTTGTTTGTTTTTTTCTTGTAAATTTGTTT	1	2	13	AA2	-	.
chr12	129059546	129059566	chr12:129059546-129059566	0	TAGGTTGCTAAGGACTTGCTT	1	3	1	ACC1	3.0	.
chr12	129060848	129060876	chr12:129060848-129060876	0	GAACTTCTTCCTTTAGCTCAGAGTAGTTT	1	2	9	AA2	1.0	.
chr12	129064048	129064079	chr12:129064048-129064079	0	AGGCATGCTCAGGCAGAGCCACCGGTATGTTG	1	3	12	ACC2	1.0	.
chr12	129067720	129067740	chr12:129067720-129067740	0	GGACTTTTTCTGAACATGCTG	1	2	1	AC2	-	dELS,CTCF-bound
chr12	129068059	129068088	chr12:129068059-129068088	0	GAACTTCTTCTCTGCCATGGGGACTTCTTT	1	2	10	AA2	2.0	.
chr12	129076938	129076963	chr12:129076938-129076963	0	TAACTTGCCTCTCGGCTGGCATCCTT	1	3	6	ACC1	-	.
chr12	129077393	129077419	chr12:129077393-129077419	0	CACCATGTTTTGTTATTAAGCAAGCTT	1	2	7	CD	-	.
chr12	129081136	129081158	chr12:129081136-129081158	0	AAGCTCACCTCAAAAGCTTGTTT	1	2	3	AB1	-	DNase-H3K4me3
chr12	129085431	129085457	chr12:129085431-129085457	0	GAAGTTGCCCACCATGCGAGCTAGCTC	1	1	7	A1	1.0	.
chr12	129085820	129085847	chr12:129085820-129085847	0	AAGCAAGTTCAATGTAAGGATTTTGTTC	1	2	8	AD1	-	.
chr12	129085907	129085928	chr12:129085907-129085928	0	AAACAAGAATTGGGACATGTCT	1	2	2	DD1	-	.
chr12	129090938	129090963	chr12:129090938-129090963	0	AGAAATGTTTCTCTCGGGTCATGTCT	1	2	6	AD2	-	.
chr12	129092943	129092968	chr12:129092943-129092968	0	AGGCTTATTTATTGGAAAACAACTTT	1	2	6	AA2	-	.
chr12	129094321	129094353	chr12:129094321-129094353	0	AAACAAATTTACAAGAAAAAATCAAACAACCCC	1	2	13	AA2	-	.
chr12	129095990	129096022	chr12:129095990-129096022	0	AGGCTAGCTGGGAACCCAGGGGAGAGCCAGCTC	1	2	13	BC2	-	.
chr12	129098815	129098837	chr12:129098815-129098837	0	AAATATGTTCCCTTGACATGCTG	1	3	3	ACC1	-	.
chr12	129101648	129101675	chr12:129101648-129101675	0	AGGCAGGCTTTCTGGCGGAGGCTTTCTC	1	2	8	AB2	-	dELS
chr12	129104682	129104714	chr12:129104682-129104714	0	AAACAAATTTACAAGAAAAAAACAAACAACCCC	1	2	13	AA2	-	.
chr12	129106937	129106959	chr12:129106937-129106959	0	AGGCATGTTGTGGAAGGATGCTG	1	3	3	ACC2	-	.
chr12	129107415	129107437	chr12:129107415-129107437	0	CAACATGCCGTTTGAGCATGACC	1	3	3	CCD1	-	.
chr12	129108001	129108029	chr12:129108001-129108029	0	GGACAATTCTTTGTCACAAGAGCCTGTCC	1	2	9	AB2	2.0	.
chr12	129109584	129109608	chr12:129109584-129109608	0	GGGCTGGTCTTTCCTGTGCTAGTCT	1	2	5	BD2	1.0	PLS
chr12	129113983	129114004	chr12:129113983-129114004	0	AAGCAAGCTCTGGGAAGTGCCT	1	2	2	AB1	-	.
chr12	129116121	129116141	chr12:129116121-129116141	0	AGAGAAGTCTAGGGTTTGTCT	1	2	1	AA2	-	.
chr12	129121292	129121314	chr12:129121292-129121314	0	TAACATGTTGGCCAGGCTGGTCT	1	3	3	BCC1	-	.
chr12	129122614	129122634	chr12:129122614-129122634	0	AAAATTGTTCCAATCATGCTC	1	2	1	AD2	-	.
chr12	129124226	129124246	chr12:129124226-129124246	0	TGACAAGCCCAGAGCTCTCTT	1	3	1	ABC2	-	.
chr12	129125639	129125658	chr12:129125639-129125658	0	AAACATGTTTGGTCAATTTT	3	2	0	AD1	-	.
chr12	129126843	129126871	chr12:129126843-129126871	0	GGCCCAGTTCTCCATGAAGGGACATGTCA	1	3	9	BCD1	-	.
chr12	129127505	129127531	chr12:129127505-129127531	0	AAACAAGCCCAATGCACAAGAAAATCT	1	2	7	AA1	1.0	.
chr12	129130809	129130841	chr12:129130809-129130841	0	AAACATACCTATGGATTATACCAATGCATGCTT	1	2	13	AD2	-	.
chr12	129131669	129131688	chr12:129131669-129131688	0	CAGCATGCTCAAGATTGTTG	3	3	0	ACC2	1.0	.
chr12	129132151	129132175	chr12:129132151-129132175	0	AGACATTTTTTCTTTAAATATGCTT	1	2	5	AA2	1.0	.
chr12	129132885	129132909	chr12:129132885-129132909	0	GAGCTTGCTGCAGAGAGGGTAGCTG	1	3	5	ACC2	-	.
chr12	129133264	129133284	chr12:129133264-129133284	0	GCAAATGTCTAGGACTTGTTC	1	2	1	AD4	-	.
chr12	129134311	129134341	chr12:129134311-129134341	0	GGACTTTCTTTATCCACTTTTGGATATGTTT	1	2	11	AA2	-	.
chr12	129139003	129139023	chr12:129139003-129139023	0	AAACTATTTCAGGACAAGCAC	1	2	1	AD2	-	.
chr12	129140926	129140951	chr12:129140926-129140951	0	TTGTAAGCCCGTGTCAGAACTTGTTT	1	3	6	ACD1	1.0	.
chr12	129145277	129145298	chr12:129145277-129145298	0	AAGCTTGTTTCACAACTTACTA	1	3	2	ACC1	1.0	.
chr12	129147801	129147826	chr12:129147801-129147826	0	CAGCAAGCTTTTTGTGGGACACACTT	1	3	6	ABC2	1.0	.
chr12	129150646	129150675	chr12:129150646-129150675	0	GAGCTTGTGCTCCTGACCCTGGGCTTCTCC	1	2	10	AD2	1.0	.
chr12	129151471	129151493	chr12:129151471-129151493	0	CGTCTTGTCTCCCTGACATGCCT	1	3	3	CCD1	-	.
chr12	129156459	129156488	chr12:129156459-129156488	0	TAACTAGTCAATTCCTGAGATAGCTAGTTC	1	3	10	CCC	2.0	.
chr12	129156810	129156839	chr12:129156810-129156839	0	TAACTAGCCCACTCTCAAGATAACTAACCC	1	3	10	ACC1	-	.
chr12	129157053	129157074	chr12:129157053-129157074	0	CAACTTCTCCAATAACTAGCCC	1	3	2	ACC2	-	.
chr12	129157085	129157114	chr12:129157085-129157114	0	TAACTAGCCCACTCCAGAGATAACTATCCC	1	3	10	ACC1	-	.
chr12	129157165	129157194	chr12:129157165-129157194	0	TAACTAGCCTACTCCCAAGATAACTAACCC	1	3	10	ACC1	-	.
chr12	129160538	129160558	chr12:129160538-129160558	0	AAGGAAGCCAGAGACAAGCCA	1	3	1	ACC1	1.0	.
chr12	129162904	129162930	chr12:129162904-129162930	0	CGACTTGCCAGGGACCTGGGCTAGCAC	1	3	7	CCD1	2.0	.
chr12	129163607	129163634	chr12:129163607-129163634	0	AAGCTTCCCCTCCCTGGGAGGCTTCCCT	1	2	8	AA2	-	.
chr12	129166837	129166858	chr12:129166837-129166858	0	GTACATTTTCCTGGGCTAGCTC	2	2	2	AD1	1.0	.
chr12	129167017	129167036	chr12:129167017-129167036	0	AGGCATGTTGGTGCATGCCT	4	2	0	CD	4.0	.
chr12	129167921	129167952	chr12:129167921-129167952	0	AGAAATGTTTATGAATGGTTGGAGGGAAGCTT	1	2	12	AA2	1.0	.
chr12	129167974	129168002	chr12:129167974-129168002	0	AAAGAAGTCTTTCTCTTCTGGGCTTCCTC	1	2	9	AA2	1.0	.
chr12	129168522	129168549	chr12:129168522-129168549	0	AGACATGCCTTTCACGTCCAGCTTCCTT	1	2	8	AC1	-	.
chr12	129172100	129172119	chr12:129172100-129172119	0	GAACTTGCTGCAGCTTCTCC	3	3	0	ACC1	-	.
chr12	129172320	129172350	chr12:129172320-129172350	0	AAACTTTTTCATATCAGCAAAAGGCTATTTC	1	2	11	AA2	-	.
chr12	129173178	129173202	chr12:129173178-129173202	0	AGACTTGCCTAACACAGAGTTGCCG	1	2	5	AC1	-	.
chr12	129174919	129174947	chr12:129174919-129174947	0	GGGGTTGTTTTTTTCTTCTAAATTTGTTT	1	2	9	AA2	1.0	.
chr12	129181441	129181473	chr12:129181441-129181473	0	AGACTTTTCTGAAATGAAACTCTGAACATGTCA	1	2	13	AC2	-	.
chr12	129182430	129182459	chr12:129182430-129182459	0	AGGCAAGTCTCAAACCATTTGCACTTGTGC	1	2	10	DD1	-	.
chr12	129183047	129183073	chr12:129183047-129183073	0	AAGAATGACTGCTCCAAGAACAAGCCC	2	2	7	AD1	-	.
chr12	129183325	129183353	chr12:129183325-129183353	0	GAGGTTGCTCCTAAAACAAGAGCCTGCTC	1	2	9	AB2	-	.
chr12	129183582	129183608	chr12:129183582-129183608	0	GGACTTGTTTTGTTTTTTAACATGCAT	1	2	7	CD	2.0	.
chr12	129184007	129184032	chr12:129184007-129184032	0	GGGCAAATCTTTCTGTGGCCATGTTT	1	2	6	AD2	-	.
chr12	129187313	129187339	chr12:129187313-129187339	0	GGATTTATTTGTTACAGAAGCAAGCCT	1	2	7	AA1	-	.
chr12	129188156	129188183	chr12:129188156-129188183	0	AGACAAATTTTGGCCAACAGACTTGTGT	1	2	8	AD2	-	.
chr12	129189185	129189207	chr12:129189185-129189207	0	AGGGAAGCCCTAAAGATTTGCTC	1	2	3	AA2	-	.
chr12	129194792	129194811	chr12:129194792-129194811	0	GAAAATGTTCAGAGTTGTTT	1	2	0	AA2	1.0	.
chr12	129195516	129195546	chr12:129195516-129195546	0	GGACAAGATCAAAAGCAACAAGGAGAAGCTC	1	2	11	AD2	-	.
chr12	129197251	129197278	chr12:129197251-129197278	0	AGACAATACTCAACAGGTAAACATGCCC	2	2	8	AD1	1.0	dELS
chr12	129199708	129199734	chr12:129199708-129199734	0	AGGCATGTCTTACATGGTGGCAAGCAA	1	3	7	CCD1	1.0	.
chr12	129201596	129201627	chr12:129201596-129201627	0	GAACATATCTCAGGATTTATACAGGAATGTCC	1	2	12	AA2	-	.
chr12	129202034	129202066	chr12:129202034-129202066	0	GAGCATCCTTGGGAGGCAGAAGAGAGCATGGCT	1	2	13	AD2	-	.
chr12	129202916	129202941	chr12:129202916-129202941	0	AGAAATGTTTGCTGTCAAACATATTT	1	2	6	AA2	-	.
chr12	129204943	129204973	chr12:129204943-129204973	0	AAATAAGCCCCTTTTTCAGGCAAGCAAGTGC	1	2	11	AD3	1.0	.
chr12	129205217	129205243	chr12:129205217-129205243	0	TAGCAAGCTGGATAAAGAAACAAGACT	1	3	7	CCD1	-	.
chr12	129208556	129208580	chr12:129208556-129208580	0	AAAAATGCTCCCTGAAGGTTTGCTT	1	2	5	AA2	2.0	.
chr12	129210529	129210548	chr12:129210529-129210548	0	AGGGATGTCCCGGCTTGCCC	3	2	0	AC2	2.0	.
chr12	129212018	129212041	chr12:129212018-129212041	0	TAACTTGCTGGCCGAAACTGGCTC	1	3	4	BCC1	-	dELS
chr12	129215143	129215169	chr12:129215143-129215169	0	GATCATGTCCTTTGCAGGGACATGGTT	1	2	7	DD3	-	.
chr12	129216777	129216800	chr12:129216777-129216800	0	GGGCATCCACCTCCAAGCATGTTT	2	2	4	AD1	1.0	.
chr12	129217235	129217261	chr12:129217235-129217261	0	GGTCATGTCCTTTGCAGGGACATGGTT	1	2	7	DD3	1.0	.
chr12	129218795	129218815	chr12:129218795-129218815	0	AAACAGGCCTAAGACAAGTTA	1	2	1	BC2	-	.
chr12	129219299	129219329	chr12:129219299-129219329	0	TCTCTTGCCTGCCACCATGTAAGACATGCCC	1	3	11	CDD2	-	.
chr12	129220950	129220973	chr12:129220950-129220973	0	GGAGATGCCTGGCCAACCATGCTT	1	2	4	AD2	-	.
chr12	129222201	129222230	chr12:129222201-129222230	0	GGTCATGCCTTCTCCCTGTGAGGCTGGCTT	2	2	10	BD3	-	.
chr12	129222822	129222843	chr12:129222822-129222843	0	AGACTTGATGTACAGCATGTTT	1	3	2	CCD2	-	.
chr12	129223088	129223109	chr12:129223088-129223109	0	TGAATAGTTTAAGAACATGTCT	1	2	2	AC3	-	.
chr12	129223311	129223341	chr12:129223311-129223341	0	AACCTTGTTTTCTTGCTGGGGGCACTTGCTC	1	2	11	DD2	-	.
chr12	129224353	129224384	chr12:129224353-129224384	0	GGACTTCTTTTTACTTGATACAAAATTTGTTT	1	2	12	AA2	-	.
chr12	129224518	129224545	chr12:129224518-129224545	0	GAGCTGGCTTTAGGTAACAGACAAACCT	1	2	8	AB2	-	.
chr12	129231199	129231223	chr12:129231199-129231223	0	TGGCATGCCAGACTCAAACGTGTCC	1	3	5	BCC2	1.0	.
chr12	129232336	129232359	chr12:129232336-129232359	0	AAACTAGTGTTAGGCAACATGTTT	1	2	4	CD	-	.
chr12	129233480	129233507	chr12:129233480-129233507	0	AGGATTGATTCTATAAAAAAACATGCTC	2	2	8	AD1	1.0	.
chr12	129234909	129234930	chr12:129234909-129234930	0	AAACATGCTCAATAATTAGTTG	1	3	2	ACC2	-	.
chr12	129236656	129236682	chr12:129236656-129236682	0	GGTCATGTCATTTGCAGAGACAAGTTT	1	2	7	CD	-	.
chr12	129238185	129238209	chr12:129238185-129238209	0	AGGCAAGACGGCCCCAGACTTGTTG	1	3	5	CCD2	2.0	.
chr12	129238592	129238622	chr12:129238592-129238622	0	TGACTAGTTCATTTCACTTAGAAAAATGTCC	1	2	11	AC2	-	.
chr12	129242238	129242266	chr12:129242238-129242266	0	GGGCTTCCTTATGTCTAATAAAGTTGTTT	1	2	9	AA2	-	.
chr12	129245551	129245583	chr12:129245551-129245583	0	GAACTTTTTTTTTTTTTGGAATAAAGATTGCTC	1	2	13	AA2	-	.
chr12	129247355	129247381	chr12:129247355-129247381	0	CAACTAGACCAAACGCCCAACTTGTCC	1	3	7	CCD2	1.0	.
chr12	129249851	129249871	chr12:129249851-129249871	0	AGGATAATTTGAAGCAAGTTT	1	2	1	AA1	2.0	.
chr12	129251555	129251574	chr12:129251555-129251574	0	AAGCTCGTTCAAATTTGTTT	1	2	0	AB2	-	.
chr12	129256052	129256072	chr12:129256052-129256072	0	AAACATGTCAGGGGCTTGACT	2	2	1	CD	1.0	.
chr12	129257165	129257194	chr12:129257165-129257194	0	AAGCATTTTTATGGGCATCCAGGCATCCCC	1	2	10	AA2	1.0	.
chr12	129258196	129258228	chr12:129258196-129258228	0	GGGCTGGTTCCCACTTCATTTACAGGGTTGTTT	1	2	13	AB2	1.0	.
chr12	129259362	129259382	chr12:129259362-129259382	0	GAACTTGTTCCAGGCAAGGGA	1	3	1	CDD3	1.0	.
chr12	129260443	129260462	chr12:129260443-129260462	0	AAGCTTGTTTTAAAATGTTC	3	2	0	AC1	-	.
chr12	129261775	129261799	chr12:129261775-129261799	0	AAGCATATTGGATTAGGGCATGCCA	1	3	5	ACC2	2.0	.
chr12	129263137	129263165	chr12:129263137-129263165	0	GAGCAATCTCTCTGGGTCAGAGCATCCTT	1	2	9	AA2	-	.
chr12	129267035	129267057	chr12:129267035-129267057	0	TAGCAAGCCCCACAATCAAGCCC	1	2	3	CD	1.0	.
chr12	129268324	129268356	chr12:129268324-129268356	0	AAACAAATTTACAAGAAAAAAACAAACAACCCC	1	2	13	AA2	-	.
chr12	129274556	129274576	chr12:129274556-129274576	0	GAAGATGCTCTGGAATTGTTT	1	2	1	AA2	-	.
chr12	129278682	129278714	chr12:129278682-129278714	0	AGACAATTTTGCCTTTTAAAAGGGACCAAGCTT	1	2	13	AD2	1.0	.
chr12	129278818	129278843	chr12:129278818-129278843	0	CAACTAGCTTAATTTGGGGCAATATT	1	3	6	ACD2	2.0	.
chr12	129281500	129281520	chr12:129281500-129281520	0	TGACATCCCAGAGGCTTGTTC	1	3	1	ACC2	-	.
chr12	129283603	129283630	chr12:129283603-129283630	0	AGACATGTCTTTGAAAATGGAATTGTCC	1	1	8	A2	1.0	.
chr12	129284967	129284991	chr12:129284967-129284991	0	GGACACGCTTTGGAGAGAGATGTTT	1	2	5	AB2	3.0	.
chr12	129290077	129290102	chr12:129290077-129290102	0	TAACATGTTAACATTTAGGGAAGCTT	1	3	6	ACC2	-	.
chr12	129293425	129293450	chr12:129293425-129293450	0	GGACCAGTTTTGTAGAAGACAATTTT	1	2	6	AB3	-	.
chr12	129293593	129293621	chr12:129293593-129293621	0	GAGCTTGTTTTCCTGCAATGAGATGGTCC	1	2	9	AB1	-	.
chr12	129299540	129299560	chr12:129299540-129299560	0	AAGAAAGCCCAGAGAATGTTT	1	2	1	AA2	-	.
chr12	129299905	129299934	chr12:129299905-129299934	0	AGGCAAACTTCAGACCTCAAGGACTTCCCT	1	2	10	AA2	1.0	.
chr12	129300680	129300701	chr12:129300680-129300701	0	TGACATTTCTAAAGACTTGCTT	1	2	2	AC1	-	.
chr12	129306365	129306389	chr12:129306365-129306389	0	AGACAAGCTTCAGCATAACATGCCT	2	1	5	C2	-	.
chr12	129307617	129307636	chr12:129307617-129307636	0	AGGCTTCCTCAGACATTCTC	1	2	0	AA2	-	.
chr12	129307950	129307971	chr12:129307950-129307971	0	AAACTTATCTTGAGACATTTCT	1	2	2	AA2	1.0	.
chr12	129310344	129310373	chr12:129310344-129310373	0	AGACATGCTTCAGTAACCTGGAGCTGGCAG	1	3	10	BCD2	1.0	.
chr12	129313665	129313688	chr12:129313665-129313688	0	AAACATGCATATGCAAGCATCTTT	1	2	4	AD2	-	.
chr12	129314563	129314591	chr12:129314563-129314591	0	AGATTTGTTCTTTTTGCTTAGTCTTGCTT	1	2	9	AD2	-	.
chr12	129318738	129318757	chr12:129318738-129318757	0	GGGCAGGGCTAGGCATGTCT	3	2	0	BD1	1.0	.
chr12	129319019	129319039	chr12:129319019-129319039	0	AAACTTGCCCTGGGCTACCTG	1	2	1	AC3	1.0	.
chr12	129324875	129324894	chr12:129324875-129324894	0	GAATATCCCCAAACATGTCT	2	2	0	AA1	-	.
chr12	129325780	129325801	chr12:129325780-129325801	0	AAACATGCCCTTAAATCAGTTT	2	2	2	AB1	-	.
chr12	129331694	129331717	chr12:129331694-129331717	0	AACTATGTTTTAAAGGACTAGCTG	1	3	4	ACD1	1.0	.
chr12	129332010	129332029	chr12:129332010-129332029	0	AGACTAGCCTGGGCAACCTG	3	2	0	AC3	1.0	.
chr12	129332385	129332408	chr12:129332385-129332408	0	AAAATTGTTTCTAAAAAGTAGCTT	1	2	4	AA2	-	.
chr12	129333121	129333148	chr12:129333121-129333148	0	AAACATGTCATCTAAGAAGGGCAAATTA	1	3	8	ACC1	1.0	.
chr12	129337622	129337654	chr12:129337622-129337654	0	GGGCTTGCTTACCATAGCCAGCGGCACAACTCC	1	2	13	AD1	-	.
chr12	129341335	129341357	chr12:129341335-129341357	0	AGAGAAGTTTATAAAACATATCT	1	2	3	AA2	1.0	.
chr12	129342715	129342747	chr12:129342715-129342747	0	AAACAAACTTACAAGAAAAAAACAAACAACCCC	1	2	13	AA2	-	.
chr12	129347850	129347878	chr12:129347850-129347878	0	AAACAAATTTACAAGAAAAAAACAACCCC	1	2	9	AA2	-	.
chr12	129349636	129349664	chr12:129349636-129349664	0	AGGCCTGTTCAGCACACGGGAACATACCC	2	2	9	AB3	1.0	.
chr12	129351771	129351795	chr12:129351771-129351795	0	AGACAAGTTCACTCAACGCTTTCTT	1	2	5	AD1	-	.
chr12	129352550	129352582	chr12:129352550-129352582	0	AAACAAATTTACAAGAAAAAAACAAACATCTCC	1	2	13	AA2	3.0	.
chr12	129364534	129364554	chr12:129364534-129364554	0	AATCAAGCCTGAAATAAGTTT	1	2	1	AD2	-	.
chr12	129365403	129365426	chr12:129365403-129365426	0	GAATTTGTCTTAAGAGACTTGACT	1	2	4	AD3	1.0	dELS
chr12	129365618	129365637	chr12:129365618-129365637	0	ATGCAAGCCCAACCAAGCCC	2	2	0	DD2	-	.
chr12	129369172	129369203	chr12:129369172-129369203	0	GCACATGCCTCTCTCTGTATCTGGGCATATCT	1	2	12	AD3	1.0	.
chr12	129372748	129372772	chr12:129372748-129372772	0	CATCTAGTTGCAGGAAAACAAGCTC	1	3	5	CCD1	-	.
chr12	129372920	129372945	chr12:129372920-129372945	0	AAAATTGTCTTCCACGAAACTGGTTC	1	2	6	AB3	2.0	dELS
chr12	129373191	129373217	chr12:129373191-129373217	0	GAACAAATCCTTCTAATGGACTTGACT	1	2	7	AD2	-	dELS
chr12	129373620	129373640	chr12:129373620-129373640	0	AGACTTGTCTCAAACAAACAA	1	3	1	ACD2	-	.
chr12	129373695	129373715	chr12:129373695-129373715	0	AAGCATGTTTAAAGCAGGCAT	2	2	1	BD4	-	.
chr12	129375005	129375037	chr12:129375005-129375037	0	GACCTAGTCTAAACACTTAGGTTAACCATGTCC	1	2	13	DD2	-	.
chr12	129375609	129375631	chr12:129375609-129375631	0	GAGTAAGTATGGAGAGCATGCCC	2	2	3	AD1	1.0	.
chr12	129376701	129376721	chr12:129376701-129376721	0	AGACTAGTCCTGAATAATCCC	1	2	1	AA1	-	.
chr12	129377369	129377395	chr12:129377369-129377395	0	AGGCTTCTTTGGGGTTTGGGCATTTCC	1	2	7	AA2	1.0	.
chr12	129378217	129378245	chr12:129378217-129378245	0	GAAGATGTTTCACTGGTGAGAACATGCAC	1	2	9	AD3	-	.
chr12	129378276	129378298	chr12:129378276-129378298	0	AGGCCAGCCTTTGAGGCATCTTC	2	2	3	AB3	1.0	.
chr12	129382186	129382207	chr12:129382186-129382207	0	AAACAAATTCAGAGACTGGTTT	1	2	2	AB2	-	.
chr12	129382378	129382407	chr12:129382378-129382407	0	AGGCAATACTTACAGCTTAGAGACTTGCTC	1	2	10	AD1	1.0	.
chr12	129393008	129393037	chr12:129393008-129393037	0	AAGATAGTCCTAGAACGAACAGACTTTTTT	1	2	10	AA2	2.0	.
chr12	129393715	129393742	chr12:129393715-129393742	0	CAGCAAGCTTAAACACTTGAGCAAGCAA	1	3	8	CCD1	-	.
chr12	129393871	129393900	chr12:129393871-129393900	0	AGACATTCCCTGGGAAACATAAACATCCCC	1	2	10	AA2	-	.
chr12	129396626	129396656	chr12:129396626-129396656	0	AGACATGCTTTCCTTTGGTGGGGGCTTAGCA	1	3	11	ACD2	-	.
chr12	129397381	129397405	chr12:129397381-129397405	0	GAACAAGAGTCTTTAAAACATGCCC	1	2	5	DD1	-	.
chr12	129398288	129398318	chr12:129398288-129398318	0	GTGCCTGTTTTCCTCCCTGTGAAGCTTGTCA	1	3	11	BCD1	-	.
chr12	129400273	129400303	chr12:129400273-129400303	0	GAGCATGTCCTCTGAATTTTAAAACCTGCTG	1	2	11	BC1	-	.
chr12	129400355	129400378	chr12:129400355-129400378	0	AAGCTTGTCAAACCCAGCTAATTT	1	3	4	ACC1	-	.
chr12	129402507	129402539	chr12:129402507-129402539	0	GGAAATGTTACATCTCAGCTCATCAGCATGCCC	1	3	13	ACC1	-	.
chr12	129403301	129403321	chr12:129403301-129403321	0	AAAATACTCCCAGGCATGTCT	2	2	1	AA1	2.0	.
chr12	129410791	129410819	chr12:129410791-129410819	0	GTGCATACTTTACATATATAAACTTGTCT	2	2	9	AD1	1.0	.
chr12	129411351	129411375	chr12:129411351-129411375	0	AGCTTTGTTTGGTTTGGGCTTGTTT	1	2	5	AD4	2.0	.
chr12	129413332	129413362	chr12:129413332-129413362	0	TCTCTTGCCTGCCACCACGTAAGACATGCCT	1	3	11	CDD2	-	.
chr12	129415423	129415449	chr12:129415423-129415449	0	AAAATTGTCCAGGCCGAAAAGAAGTTC	1	2	7	AA2	-	.
chr12	129417842	129417870	chr12:129417842-129417870	0	AAACAAATTTACAAGAAAAAAACAAACCC	1	2	9	AA2	-	.
chr12	129419912	129419938	chr12:129419912-129419938	0	AGGCTAATTTATTTTCTAGGGAAGTTT	1	2	7	AA2	1.0	.
chr12	129421400	129421430	chr12:129421400-129421430	0	GGAGATTTTTGCTCTCCCTAGAGACATGTCT	2	2	11	AA1	-	.
chr12	129421441	129421472	chr12:129421441-129421472	0	GTGCTTGTCGCACCCCATGGGGGAGCATGCTA	1	3	12	CCD1	-	.
chr12	129421495	129421516	chr12:129421495-129421516	0	AGAGATGCTCCTAAACATGTTT	2	1	2	A1	-	.
chr12	129421859	129421879	chr12:129421859-129421879	0	AAATTTATTTAAAGCAAGTTT	1	2	1	AA1	1.0	.
chr12	129422388	129422409	chr12:129422388-129422409	0	GAGGATGTCAATGGGCAAGTCA	2	3	2	ACC1	-	.
chr12	129424787	129424810	chr12:129424787-129424810	0	AAACAAGTGTATTGAGACATATTT	1	2	4	AD2	1.0	.
chr12	129425723	129425745	chr12:129425723-129425745	0	GAACATTTTCTAAGAGCAGGTTT	1	2	3	AB2	-	.
chr12	129427585	129427612	chr12:129427585-129427612	0	AAGGAAGCCTCTGTGTTGAGACTGGTCC	1	2	8	AB3	-	.
chr12	129430745	129430777	chr12:129430745-129430777	0	GAACTTGGCCTTCCCTGCGCCTCAGACTTCCCC	1	2	13	AD2	1.0	.
chr12	129432760	129432786	chr12:129432760-129432786	0	ATACATGTTTTCTATGGAAACTTTTCT	1	2	7	AD3	-	.
chr12	129434515	129434537	chr12:129434515-129434537	0	TGGCATGCTAAGGGGGCGTGTCT	1	3	3	BCC2	1.0	.
chr12	129436700	129436720	chr12:129436700-129436720	0	AAGCAAGTTTTAAAATATTTT	1	2	1	AA1	-	.
chr12	129439223	129439247	chr12:129439223-129439247	0	AGACAAATCCCAGTAAGAATAGCTC	1	2	5	AA2	-	.
chr12	129439979	129440008	chr12:129439979-129440008	0	AAACATGTCCCCAATGGGAGGAGCTATTTT	2	1	10	A1	1.0	.
chr12	129440135	129440160	chr12:129440135-129440160	0	AAACTCACTTTTACCAAAGCTAGTCC	1	2	6	AB1	3.0	.
chr12	129443050	129443072	chr12:129443050-129443072	0	GGGCATCTTTGAAGGGCCAGCCC	1	2	3	AB2	1.0	.
chr12	129447232	129447258	chr12:129447232-129447258	0	AGGCATTTCTATCTCAGGAAATTGTCT	1	2	7	AA2	1.0	.
chr12	129451643	129451666	chr12:129451643-129451666	0	AAACCTGACCACAGAGGCATGCCC	2	2	4	BD1	2.0	.
chr12	129452244	129452276	chr12:129452244-129452276	0	TAACATGCCGAACACCGGAAGAAAGGCATTTCT	1	3	13	ACC1	3.0	.
chr12	129453198	129453223	chr12:129453198-129453223	0	AAAATTGTCTTCCAGGAAACCAGTCC	1	2	6	AB2	-	.
chr12	129455759	129455778	chr12:129455759-129455778	0	GAGCATGTCTGGAGATGCTG	3	2	0	AC1	-	.
chr12	129458976	129458996	chr12:129458976-129458996	0	GAAAAATCCTAAGGCTAGCTT	1	2	1	AA1	-	.
chr12	129462096	129462121	chr12:129462096-129462121	0	AGGCTTTTCTACTGTAAGAAAAGTCC	1	2	6	AA2	1.0	.
chr12	129462676	129462699	chr12:129462676-129462699	0	GAAATTGCTTGCACAAACAAGGCT	1	2	4	AD3	-	.
chr12	129462854	129462882	chr12:129462854-129462882	0	AGACTTGTCTTCCATACGCAGGCCAGTCT	1	1	9	B2	-	.
chr12	129465308	129465327	chr12:129465308-129465327	0	GAGCTAGCTATGACAAACCC	3	3	0	ACC1	-	.
chr12	129466809	129466831	chr12:129466809-129466831	0	TAGCTTGTTTCCGGAGCTCATCT	1	3	3	ABC2	2.0	.
chr12	129467634	129467654	chr12:129467634-129467654	0	AGACATGCCAAGGTCAAGTCA	1	3	1	CCD2	2.0	.
chr12	129467859	129467887	chr12:129467859-129467887	0	AAGCTTTTCACTCGGAAGGAGGCAAGCCC	1	2	9	AC1	-	dELS
chr12	129468522	129468543	chr12:129468522-129468543	0	AGACAAGCTCCAAGGGCTGCCT	1	2	2	AB1	-	.
chr12	129468627	129468651	chr12:129468627-129468651	0	AAGCAAGTTGATCCATAAATAGTTC	1	3	5	ACC2	-	.
chr12	129469376	129469398	chr12:129469376-129469398	0	GAGCTTGTTAAAAATGCAAGTTC	1	2	3	CD	-	.
chr12	129471242	129471266	chr12:129471242-129471266	0	TGGCAACCCTGCATTGAGCAAGTCT	1	2	5	AC1	-	.
chr12	129472613	129472642	chr12:129472613-129472642	0	AAACAACCCCATCAAAAAGAGGACCTGTTT	1	2	10	AB2	-	.
chr12	129475838	129475858	chr12:129475838-129475858	0	GAACAACTTTTGAAAAAGTTC	1	2	1	AA2	1.0	.
chr12	129477917	129477947	chr12:129477917-129477947	0	GGACATGTTATATGTGTCCTCAGGCAATTTC	1	2	11	AC2	-	.
chr12	129478086	129478109	chr12:129478086-129478109	0	GTACTTGTCTATCTAAACATGTCT	2	1	4	D1	-	.
chr12	129480785	129480811	chr12:129480785-129480811	0	AAACTTGCTCGAATGAAGTGCATGTGT	1	2	7	DD1	1.0	.
chr12	129482683	129482711	chr12:129482683-129482711	0	AAACTTGTCTATCAATTTCAAACAAATTC	1	1	9	A1	-	.
chr12	129483919	129483947	chr12:129483919-129483947	0	AAACTATATTTAAAATCTTGAACTTGCTC	1	2	9	AD1	-	.
chr12	129484350	129484370	chr12:129484350-129484370	0	AAACTTGTCCAAGGGTAACTT	1	2	1	AA1	2.0	.
chr12	129485670	129485693	chr12:129485670-129485693	0	AGACCTCTCCACAGGAACATGCCC	2	2	4	AB1	1.0	.
chr12	129488227	129488252	chr12:129488227-129488252	0	AAACAAGCTGCGACTCCATCATGTCT	1	3	6	CCD2	1.0	.
chr12	129491799	129491818	chr12:129491799-129491818	0	GAGCATGTTGGCACATGCCT	4	2	0	CD	-	.
chr12	129491950	129491975	chr12:129491950-129491975	0	AAAATTGCTTATTGGAAAGCTATCTC	1	2	6	AA2	-	.
chr12	129496392	129496420	chr12:129496392-129496420	0	AGGCTGGCTTGGTGAAGAAAGAAATGTTT	1	2	9	AB2	1.0	.
chr12	129499695	129499715	chr12:129499695-129499715	0	AAACATGGCTTGGGAAAGTCC	1	2	1	AD2	-	.
chr12	129501715	129501743	chr12:129501715-129501743	0	AGGCTGGTCTTGAACTCCTGAGCTTACCC	1	2	9	AB2	1.0	.
chr12	129502365	129502391	chr12:129502365-129502391	0	ACAATAGCTTCTCAATTAGGCATGCTA	1	3	7	ACD1	1.0	.
chr12	129509160	129509184	chr12:129509160-129509184	0	AGGCCACTTTTAGAGAAACTTGTTC	1	2	5	AB1	-	.
chr12	129512746	129512774	chr12:129512746-129512774	0	GGGCTTCTCTACTGGCTACACGCATGTCC	1	2	9	AD2	-	.
chr12	129516298	129516330	chr12:129516298-129516330	0	GAACCTGCCTCCCCAGTGTTTGAAACCTAGTTC	1	2	13	BD2	1.0	.
chr12	129517307	129517327	chr12:129517307-129517327	0	AAACAAGCTCTAGGTAAATCC	1	2	1	AA1	-	.
chr12	129517768	129517788	chr12:129517768-129517788	0	AAATTAGTTTGGAGGTAGTTT	1	2	1	AA2	-	.
chr12	129520940	129520970	chr12:129520940-129520970	0	CAGCAAGTTTCCCAGACTTTGAGAGTTGTTC	1	2	11	AC2	-	DNase-H3K4me3,CTCF-bound
chr12	129521467	129521497	chr12:129521467-129521497	0	GAAAAAGCTCTAAAAGGAAAAGAGCAAGTTT	1	1	11	A1	-	DNase-H3K4me3
chr12	129523149	129523168	chr12:129523149-129523168	0	CTGCAAGTTCAGACATGTAC	2	3	0	CDD1	-	.
chr12	129525339	129525362	chr12:129525339-129525362	0	AAACAAACTTGAATGGAAATGCTT	1	2	4	AA2	-	.
chr12	129527503	129527524	chr12:129527503-129527524	0	GAACTTCTCTTCAATCAAGTCT	1	2	2	AD2	3.0	.
chr12	129533834	129533854	chr12:129533834-129533854	0	ACACATTTCTAGGGCATGTTT	2	2	1	AD1	1.0	.
chr12	129534048	129534072	chr12:129534048-129534072	0	AAAGTAGTTCCTAGAACACATGCCC	1	2	5	AD2	-	.
chr12	129536313	129536343	chr12:129536313-129536343	0	AAACATGCCCTTTGGGGTCACAGCAAAGCTT	2	2	11	AD1	-	.
chr12	129539842	129539873	chr12:129539842-129539873	0	AAAGCAGCTCAAAGCCAGAAACGGGCTAGCCA	1	3	12	ABC1	-	.
chr12	129540218	129540245	chr12:129540218-129540245	0	AGGCATTCCTACAGGTGCTAGCTAGTTC	1	2	8	AC2	-	.
chr12	129540856	129540876	chr12:129540856-129540876	0	AAACTGGCTTCAAGCAACCCT	1	2	1	AB2	-	.
chr12	129545961	129545991	chr12:129545961-129545991	0	GGACATGTCCAGGTGCCTCTTGGACATCTGC	1	2	11	AD4	-	.
chr12	129549877	129549897	chr12:129549877-129549897	0	AAGCAAGACCTCGGCAAGTCT	1	2	1	CD	2.0	dELS,CTCF-bound
chr12	129551078	129551105	chr12:129551078-129551105	0	GAGCCAGCCTCAACCATTGCACATGTTT	1	2	8	BD2	3.0	.
chr12	129551380	129551404	chr12:129551380-129551404	0	AGGCTGGGCTTAGGAAGGCATGTCT	2	2	5	BD1	1.0	.
chr12	129554576	129554603	chr12:129554576-129554603	0	AGACAACCCTCTCTTCTGAATCTTGTCC	1	2	8	AD2	2.0	.
chr12	129555553	129555584	chr12:129555553-129555584	0	AAAAATGTTTTTGGACCTTCTAAAACTTATTT	1	2	12	AA2	-	.
chr12	129557514	129557533	chr12:129557514-129557533	0	AGACTAGCCTGGGCAACACA	2	3	0	ACD2	1.0	.
chr12	129557583	129557609	chr12:129557583-129557609	0	AGGCATGCTTGTAGTCCCAGCTACTTG	1	3	7	ACC1	1.0	.
chr12	129559877	129559899	chr12:129559877-129559899	0	GAACATGTTCATGGAGAAAACCC	2	2	3	AA1	2.0	.
chr12	129565526	129565546	chr12:129565526-129565546	0	CATTATGCCCTGAACTAGTTT	1	3	1	ACD1	1.0	.
chr12	129566399	129566421	chr12:129566399-129566421	0	AAGTTAACCTGAAAAACTAGTTC	1	2	3	AA1	1.0	.
chr12	129567031	129567056	chr12:129567031-129567056	0	AAACCAGCTTGTAGCTGGACTACCTT	1	2	6	AB3	1.0	.
chr12	129568272	129568293	chr12:129568272-129568293	0	GAGCAAGTTTTGTCACTTGCTA	1	3	2	CCD2	-	.
chr12	129570817	129570837	chr12:129570817-129570837	0	AAACATCCCCAGAAGTTGCTC	1	2	1	AA2	-	.
chr12	129579122	129579148	chr12:129579122-129579148	0	AAACAATTTTCCAAGGGAAAAATGCTT	1	2	7	AA2	-	.
chr12	129582286	129582316	chr12:129582286-129582316	0	TGGCTTGTTTCTGTTTTAATCAGCCATGCTG	1	3	11	CCD2	-	.
chr12	129583580	129583604	chr12:129583580-129583604	0	ACACATGCTTCCACAGAGCTTGCAC	1	2	5	DD3	-	.
chr12	129583671	129583700	chr12:129583671-129583700	0	GAGAAAGACCCGTGGGGGGTGAGCTTGCCT	1	2	10	AD1	2.0	.
chr12	129584540	129584560	chr12:129584540-129584560	0	TGGCAAGCATGAAGCAAGCCA	1	3	1	CCD2	-	.
chr12	129584675	129584699	chr12:129584675-129584699	0	AGACTAGGCTCCACAGGGCTTGGCT	1	2	5	DD2	3.0	.
chr12	129586763	129586795	chr12:129586763-129586795	0	AGGCTTATTTGTTACAATACCATAGCCTAGCCT	1	2	13	AD2	-	.
chr12	129590347	129590367	chr12:129590347-129590367	0	AGGCTTGCCTCCACCAAGTCC	1	2	1	CD	-	.
chr12	129595600	129595621	chr12:129595600-129595621	0	AGGCATGACTCTAAGCTGGTTC	1	2	2	BD2	1.0	.
chr12	129597111	129597134	chr12:129597111-129597134	0	TGGACTGCCTGAGGGAACATGTTC	1	3	4	ABC1	1.0	.
chr12	129597580	129597603	chr12:129597580-129597603	0	AAGCATGTTCCCTCAGGCAGTCCA	1	3	4	ABC2	1.0	.
chr12	129601116	129601135	chr12:129601116-129601135	0	GAACTTGCTGCAGCTTCTCT	3	3	0	ACC1	-	.
chr12	129601313	129601332	chr12:129601313-129601332	0	GAGAATGCTGTGACTAGCTT	4	3	0	ACC1	1.0	.
chr12	129601354	129601385	chr12:129601354-129601385	0	AAACTTTCTCCATATCAGCAAGAAGGTTGTTT	1	2	12	AA2	-	.
chr12	129601493	129601519	chr12:129601493-129601519	0	CAGCCTGTCTCCACTTTCAACATGCCT	1	3	7	BCC1	-	.
chr12	129601913	129601937	chr12:129601913-129601937	0	AGACTTGTTCAATGCAGGGTTGCCA	1	2	5	AC1	-	.
chr12	129604895	129604918	chr12:129604895-129604918	0	AAAATAGTTTAATTAAAATAGCCT	1	2	4	AA2	-	.
chr12	129610791	129610813	chr12:129610791-129610813	0	GAACTTGTTCCTAGGACATATTA	1	2	3	AC3	1.0	.
chr12	129612704	129612736	chr12:129612704-129612736	0	AGACATGTTGTTAATTTGGCCCCAGGCAACTCA	1	3	13	ACC1	1.0	.
chr12	129615846	129615874	chr12:129615846-129615874	0	AAGATAGCTGTGAGAACACAGACTTGCTA	1	3	9	ACC1	-	.
chr12	129619915	129619935	chr12:129619915-129619935	0	GAGCTTGTCTCTAGAAAGTCA	1	3	1	ACC2	1.0	.
chr12	129623138	129623164	chr12:129623138-129623164	0	GAGCATGCTTTTTGCTTAAACCAGTCG	1	2	7	BC1	1.0	.
chr12	129626241	129626265	chr12:129626241-129626265	0	AAACTTATTTAATGCTAACTTGTTT	1	2	5	AC2	-	.
chr12	129626356	129626376	chr12:129626356-129626376	0	AACCAAGTTTTAGACTATTTT	1	2	1	AD3	-	.
chr12	129628482	129628501	chr12:129628482-129628501	0	AGGCTTGCCCAGACATTCTC	4	1	0	A1	2.0	.
chr12	129631126	129631147	chr12:129631126-129631147	0	AGAGATGCTAATTAGCTTGCTC	2	3	2	ACC1	-	dELS
chr12	129632286	129632308	chr12:129632286-129632308	0	AAACAAGTGCCTACGGCTTGCTT	1	2	3	CD	1.0	.
chr12	129632957	129632988	chr12:129632957-129632988	0	CAACAAGTTCATTCAGGGCCAGGACCATGTCT	1	2	12	CD	-	.
chr12	129636476	129636496	chr12:129636476-129636496	0	AGGCCTGTCCAGAACCTGCTT	1	2	1	BB2	-	.
chr12	129636510	129636533	chr12:129636510-129636533	0	GAGCTAGTTTGTGTAGGTTTCTTT	1	2	4	AA1	-	.
chr12	129637271	129637292	chr12:129637271-129637292	0	AAACAAATTTGTAAATTTGCCT	1	2	2	AA2	2.0	.
chr12	129639612	129639641	chr12:129639612-129639641	0	GACCATGTCTACACAGCAAACAACAAGCCA	1	3	10	CCD1	2.0	.
chr12	129641160	129641185	chr12:129641160-129641185	0	AAAATTGTCTTCCATAAAACTGGTTC	1	2	6	AB3	-	.
chr12	129641524	129641545	chr12:129641524-129641545	0	GTACAACTTCCAAAACTAGTCC	1	2	2	AD1	1.0	.
chr12	129641970	129641993	chr12:129641970-129641993	0	GAACATGTCTCATAGAACACTTTA	1	3	4	ABC2	1.0	.
chr12	129650925	129650949	chr12:129650925-129650949	0	AGAAAAGTTAGAAGGAGGCATGTCT	1	2	5	AC1	-	.
chr12	129654744	129654776	chr12:129654744-129654776	0	GGGCTTCTCCTTTTTACTCTCAAGAGCTAGTCA	1	2	13	AC2	-	.
chr12	129656144	129656170	chr12:129656144-129656170	0	AAACATGCCCTATGATAAGATTTATCT	2	2	7	AA1	1.0	DNase-H3K4me3
chr12	129658465	129658488	chr12:129658465-129658488	0	AAACAAGCATTTACAGACTAGATT	1	2	4	DD2	1.0	.
chr12	129659743	129659773	chr12:129659743-129659773	0	AAGCATTTTTTCATGAAATATAATCTAGCTC	1	2	11	AD2	-	.
chr12	129661627	129661649	chr12:129661627-129661649	0	ACACTTGTCCTTAAAACATTCCC	1	2	3	AD3	-	.
chr12	129662128	129662147	chr12:129662128-129662147	0	AAGCAAGTGTGAGCTTTCTT	2	2	0	AD2	-	dELS
chr12	129664755	129664783	chr12:129664755-129664783	0	AAGCTTGTTCAGAGAAGGTAGAAATCCTT	2	2	9	AA1	-	.
chr12	129665663	129665690	chr12:129665663-129665690	0	AGACATCTTTATGGGTAGAGACTTGCTA	1	2	8	AC2	1.0	.
chr12	129667260	129667286	chr12:129667260-129667286	0	AAACTAGCTTTAACATCAAAGATGCAC	2	2	7	AD1	-	.
chr12	129671746	129671778	chr12:129671746-129671778	0	GGACAAGCTATTTAAAGAAGTGGAAGCTACTTT	1	2	13	AC2	-	.
chr12	129674428	129674455	chr12:129674428-129674455	0	AGACATCTTTTCCCAACAAATCATGTCC	1	2	8	AD2	1.0	.
chr12	129679104	129679135	chr12:129679104-129679135	0	TAACTTGTCAAGTTCCCTAAAAAACCTAGTTT	1	3	12	CCD2	-	.
chr12	129683471	129683503	chr12:129683471-129683503	0	GAGCAATCTCATAAAATTTCCCAAACCAAGCCC	1	2	13	AD2	-	.
chr12	129687583	129687605	chr12:129687583-129687605	0	AAGCTTGCCCAGAGGACATTTTT	2	1	3	A1	1.0	.
chr12	129693849	129693879	chr12:129693849-129693879	0	GAACAAGCTTGTGCAGCTACTGCGCATGTGC	1	2	11	DD1	1.0	.
chr12	129693887	129693907	chr12:129693887-129693907	0	GGACCTCCCCCAGACATGCTT	2	2	1	AB1	2.0	.
chr12	129694311	129694338	chr12:129694311-129694338	0	AGACAAATCCCAATTGAAGGACATTCCT	1	2	8	AA2	-	.
chr12	129694492	129694518	chr12:129694492-129694518	0	AACCTAGCTTAATAGGCAGACAAGATT	1	2	7	DD3	-	.
chr12	129696447	129696472	chr12:129696447-129696472	0	GAACAGCCCCTTCTCTGAGCTTGTTC	1	2	6	AB1	1.0	.
chr12	129698354	129698382	chr12:129698354-129698382	0	AGCCAAGTTCAGTCATTAGATGCATGTCC	1	2	9	DD2	1.0	.
chr12	129698898	129698924	chr12:129698898-129698924	0	TTATAAGCCCACATATGAAACATGTCT	1	3	7	ACD1	-	.
chr12	129699116	129699135	chr12:129699116-129699135	0	AAACAAGCCTAGGCAAGTAG	3	2	0	CD	-	.
chr12	129699508	129699528	chr12:129699508-129699528	0	TAGCATTCCCAAAACTTGCTG	1	3	1	ACC2	-	pELS
chr12	129702202	129702232	chr12:129702202-129702232	0	GAGCTTCCATATAAACAACTAAGGCTTGTCT	1	2	11	AD1	-	.
chr12	129703423	129703454	chr12:129703423-129703454	0	AAAATTGCTCCATTTTGACCTAAAGCTAGTGT	1	2	12	AD3	-	.
chr12	129703730	129703757	chr12:129703730-129703757	0	TGACATGTTCGCATCTTGAAGCAACTCA	1	3	8	ACC1	2.0	.
chr12	129704098	129704120	chr12:129704098-129704120	0	GAAATATTCCATAGGGCATGCTT	2	2	3	AA1	1.0	.
chr12	129704635	129704662	chr12:129704635-129704662	0	GGGCATGTCAACACCCCAGAGCATCCTC	1	2	8	AC2	-	.
chr12	129712530	129712555	chr12:129712530-129712555	0	GAGCTTGCTGCGCTCCTGAAATGTCT	1	3	6	ACC2	-	.
chr12	129713488	129713508	chr12:129713488-129713508	0	AAACAAATCCAAGGCAACTTT	1	2	1	AA2	-	.
chr12	129718110	129718135	chr12:129718110-129718135	0	GGACAAGTCCAGTGAAAACGAAGTCT	1	2	6	AD1	1.0	.
chr12	129720036	129720056	chr12:129720036-129720056	0	AACCAAGTCTCGGAGTTGCCC	1	2	1	AD2	2.0	dELS
chr12	129726783	129726806	chr12:129726783-129726806	0	TAGCAAGTTCACAGAAGCAGGTCT	1	2	4	BC2	-	.
chr12	129728927	129728948	chr12:129728927-129728948	0	AATCTGGCTCCAAAGCTTGTTT	1	2	2	BD1	-	.
chr12	129733876	129733906	chr12:129733876-129733906	0	AGGCATGCTCCCCACGGATGCAGACAAGCTG	2	1	11	C1	1.0	.
chr12	129734798	129734825	chr12:129734798-129734825	0	GAAGTAGCCTCCTACTGAAAGCATCCCT	1	2	8	AA2	-	.
chr12	129736196	129736216	chr12:129736196-129736216	0	GAACATGCCCTACAAAAGTCT	2	2	1	AD1	-	.
chr12	129736657	129736686	chr12:129736657-129736686	0	AAAAATGTTCTAGGAGAGACAAAAATGCTC	1	2	10	AA2	-	.
chr12	129740554	129740586	chr12:129740554-129740586	0	AAGTATCTTTAATATTCTTGCACAAACTAGTTC	2	2	13	AA1	1.0	.
chr12	129746834	129746860	chr12:129746834-129746860	0	CAGCAACTCTATCCGTGCAACTTGCTC	1	3	7	ACC2	-	.
chr12	129748445	129748466	chr12:129748445-129748466	0	CTTCATGTTTTTGAGCTTGTCT	2	3	2	CDD2	-	.
chr12	129748749	129748774	chr12:129748749-129748774	0	AAGCATCTTCTCCTTCAGGGTTGCTC	1	2	6	AA2	-	.
chr12	129750060	129750079	chr12:129750060-129750079	0	TGGCTTGTCAGAGGATGCCC	3	3	0	ACC2	-	.
chr12	129755714	129755738	chr12:129755714-129755738	0	GGGCTAGACTTTAGAGAGCATACTC	1	2	5	AD2	1.0	.
chr12	129755853	129755879	chr12:129755853-129755879	0	AAACTTTCTCACATTCTGGTCATGCCC	1	2	7	AD2	-	.
chr12	129756299	129756324	chr12:129756299-129756324	0	AAACAAACTCTGAATCAGGCATATCC	1	2	6	AA2	1.0	.
chr12	129761724	129761745	chr12:129761724-129761745	0	CAACAAGCCCTCCAATAAGCCT	1	3	2	ACC2	-	.
chr12	129763539	129763569	chr12:129763539-129763569	0	CAGCTTGCTTCACTCCATGGGTAACTGGTCC	1	3	11	BCC1	1.0	.
chr12	129763591	129763613	chr12:129763591-129763613	0	GCACTTTCTTTGAAAGCATGTTC	2	2	3	AD1	1.0	.
chr12	129766946	129766967	chr12:129766946-129766967	0	TAGCTTGCCCTCTAACTAGCAT	1	3	2	CCD1	-	.
chr12	129767960	129767983	chr12:129767960-129767983	0	GAACTTGTGCAGAAAAACTTCCCT	1	2	4	AD2	1.0	.
chr12	129769543	129769569	chr12:129769543-129769569	0	TGACATGTCAGAAGGTCAGGCTTTCTT	1	3	7	ACC1	3.0	dELS
chr12	129770685	129770705	chr12:129770685-129770705	0	TAGCTTGCCTTACGCAAGCTC	1	2	1	CD	1.0	.
chr12	129772044	129772065	chr12:129772044-129772065	0	GAACTTGCCCAGAGGTATGCCT	1	1	2	A2	-	.
chr12	129772848	129772873	chr12:129772848-129772873	0	AGGCAACTCCTGGCTCGGACTTCCTC	1	2	6	AA2	-	dELS,CTCF-bound
chr12	129783456	129783488	chr12:129783456-129783488	0	GAACACTCCCATCTGATGGTGTTGGACTTGCCT	1	2	13	AB1	-	.
chr12	129784249	129784275	chr12:129784249-129784275	0	AAACTACTCTCTGAGTGGAGGAAGCTC	1	2	7	AA2	-	.
chr12	129787311	129787341	chr12:129787311-129787341	0	AAGAATGTTTTTCTTTGAAAGGAACTTGCCA	1	2	11	AC2	1.0	.
chr12	129787390	129787418	chr12:129787390-129787418	0	AGACAAGCTTTGTGACCCTGAGGATATTT	2	2	9	AA1	-	.
chr12	129788220	129788241	chr12:129788220-129788241	0	GGACTTTCCTGAAAGGTAGCCT	1	2	2	AA2	1.0	.
chr12	129792730	129792755	chr12:129792730-129792755	0	AAAAAAGTTCTTTAAGAAGTAAGTTT	1	2	6	AA2	-	.
chr12	129793785	129793805	chr12:129793785-129793805	0	AAACATGCCTTAAACTTGTCA	3	1	1	C1	-	.
chr12	129796990	129797015	chr12:129796990-129797015	0	AGGCATCTTTTAACACCGGCTTGTTT	1	2	6	AC2	2.0	.
chr12	129799474	129799499	chr12:129799474-129799499	0	AAACTTCTTTTGGATGGAGAAAGTTC	1	2	6	AA2	-	.
chr12	129801158	129801181	chr12:129801158-129801181	0	AGGCTTGCTCAGGTAAACAAAGCA	1	3	4	ACD2	-	.
chr12	129805832	129805864	chr12:129805832-129805864	0	AAACAAATTTACAAGAAAAAAACAAACAACCCC	1	2	13	AA2	-	.
chr12	129807211	129807238	chr12:129807211-129807238	0	CAGCTACCCCTGTAGCCAGGACAAGCCT	1	2	8	AC1	-	.
chr12	129810325	129810344	chr12:129810325-129810344	0	TGACAAGTCTGAAATAGTTT	2	2	0	AC2	-	.
chr12	129819803	129819834	chr12:129819803-129819834	0	AAACATGTTTTCCTCCTATTCTAGGCAGGTCT	2	1	12	B1	-	.
chr12	129820088	129820119	chr12:129820088-129820119	0	AAGCAAGCTCCTTACCTTCCGCATGGAAGTTC	1	2	12	AD1	1.0	.
chr12	129827629	129827660	chr12:129827629-129827660	0	AAACATTCCTTGCCATAGACCCAGACATCCTT	1	2	12	AA2	-	dELS
chr12	129827664	129827683	chr12:129827664-129827683	0	AAACAAATTCCAGCAAGTCT	2	2	0	AC2	-	dELS
chr12	129828248	129828270	chr12:129828248-129828270	0	TAGCTTGTTCTTTGGGCATATTT	1	2	3	AC2	-	.
chr12	129829082	129829101	chr12:129829082-129829101	0	AAACAAGCCCAAAGATGGCT	3	2	0	AD1	-	.
chr12	129833893	129833923	chr12:129833893-129833923	0	AAACTATTTTTTTTTTAATTCAAGCATGTCG	1	2	11	AC2	-	.
chr12	129834266	129834287	chr12:129834266-129834287	0	GGGCTTGTTTTGAAACAAACCA	1	2	2	AC3	1.0	dELS
chr12	129835490	129835509	chr12:129835490-129835509	0	CATGTTGTCCAGGCTAGTCT	2	3	0	ACD1	-	.
chr12	129837607	129837626	chr12:129837607-129837626	0	AAACTTGCTCAGACCTTTCT	3	2	0	AB1	-	.
chr12	129839459	129839481	chr12:129839459-129839481	0	CACCATGTTGGCCAGGCTAGTCT	1	3	3	CCD1	-	.
chr12	129839622	129839653	chr12:129839622-129839653	0	GAATATGCCTTAAAAAAAGACTGAGCATATTT	1	2	12	AA2	-	.
chr12	129844143	129844173	chr12:129844143-129844173	0	AGGCATTCTTCCATTGGGTCAATGCTAGCCC	1	2	11	AD2	-	.
chr12	129845935	129845956	chr12:129845935-129845956	0	GGGCAAGTTATGCAGCAATTTC	1	3	2	ACC1	2.0	.
chr12	129846277	129846307	chr12:129846277-129846307	0	GAGCTGGTTTTCCTTCTATTTGAAAATGCCT	1	2	11	AB2	-	.
chr12	129847865	129847886	chr12:129847865-129847886	0	GGAGAAGCTCCCAGACATGCAT	1	2	2	AD3	-	.
chr12	129849300	129849326	chr12:129849300-129849326	0	AAGCAAGGTTTTCTAAAATACATGCCT	1	2	7	DD2	-	.
chr12	129849354	129849385	chr12:129849354-129849385	0	ATACTTGTTTTTCTAGGGGAAAAAGCAAATCT	1	2	12	AD3	-	dELS
chr12	129850415	129850445	chr12:129850415-129850445	0	AAACTTGGCCACGCAAAGATGAAACATGTTA	1	2	11	CD	1.0	.
chr12	129850745	129850767	chr12:129850745-129850767	0	GGACAAGCTGAGGCTACATGTTT	1	3	3	CCD2	-	.
chr12	129853042	129853067	chr12:129853042-129853067	0	AAACATCCTCCACTCTAAACATCCCT	1	2	6	AA2	-	.
chr12	129853118	129853145	chr12:129853118-129853145	0	GGAAAAGCCGCACCATCAGAGCATGTCT	1	2	8	AC1	1.0	.
chr12	129860255	129860281	chr12:129860255-129860281	0	AATCATGCTAGAACATTCGACAAGTCC	1	3	7	CCD1	1.0	.
chr12	129867659	129867686	chr12:129867659-129867686	0	GAACTAGCTTGACCGTGGTGACAATTTC	1	2	8	AC1	1.0	.
chr12	129868704	129868733	chr12:129868704-129868733	0	GAACTGGCTTTCTAGGGCCGGGACAAGCTG	1	2	10	BC2	1.0	DNase-H3K4me3
chr12	129869834	129869859	chr12:129869834-129869859	0	ATGCATGTCTCCATCTAGACATCTCT	1	2	6	AD3	-	.
chr12	129871637	129871656	chr12:129871637-129871656	0	GAACTAGTTCATACTGGCTT	2	2	0	BD1	-	.
chr12	129872551	129872583	chr12:129872551-129872583	0	AAACTTGCTCCCACCAAGGGAGAAAACAAACAC	1	2	13	AD4	1.0	.
chr12	129873030	129873058	chr12:129873030-129873058	0	AATCTTGTTGAAAGACCCTGAGCAAGTCA	1	3	9	CCD1	-	.
chr12	129876367	129876397	chr12:129876367-129876397	0	CAGCAATCTTTCCATACCTGGAAGCTTGTTT	1	2	11	AC1	2.0	.
chr12	129882506	129882526	chr12:129882506-129882526	0	AGACAAGTCAGGAATAAGTTC	1	2	1	AC2	1.0	.
chr12	129883520	129883550	chr12:129883520-129883550	0	TTATTTGCTTTAGAAATTCACAAGCTAGTTC	1	3	11	ACD1	-	.
chr12	129884298	129884324	chr12:129884298-129884324	0	AGACATGTTAAAATAAACAACATGCTA	1	3	7	CCC	-	.
chr12	129884367	129884393	chr12:129884367-129884393	0	AGACTTGTCTACAAAATAAACAAACAA	1	3	7	ACD2	-	.
chr12	129886464	129886489	chr12:129886464-129886489	0	AAACAAATTCCCTTTAAAACATCCCC	1	2	6	AA2	-	.
chr12	129888906	129888928	chr12:129888906-129888928	0	AAGCCAGTCATCATAACTAGCCC	1	3	3	BCC1	-	.
chr12	129892081	129892105	chr12:129892081-129892105	0	AAACTTATTCACAGGAGGCCTGTCT	1	2	5	AB2	1.0	.
chr12	129893944	129893965	chr12:129893944-129893965	0	GAGCTTATCCCGAGGCTTGTCC	1	1	2	A2	-	.
chr12	129895537	129895556	chr12:129895537-129895556	0	GGGCTTCCTCAGCCATGCCT	3	2	0	AD2	1.0	.
chr12	129895595	129895614	chr12:129895595-129895614	0	AGCCATGCTCGGGCATGCTG	4	2	0	CD	1.0	.
chr12	129896176	129896203	chr12:129896176-129896203	0	AGTCTTGCTTTGTTGCCCAGGCTGGTCT	1	2	8	BD3	-	.
chr12	129896843	129896875	chr12:129896843-129896875	0	TGGCTATTTGAATTCTCTTTCAAAGGCATGTTT	1	3	13	ACC2	1.0	.
chr12	129897494	129897516	chr12:129897494-129897516	0	AAGACAGTCCACTGGGCATGTCT	1	2	3	AB4	-	.
chr12	129897847	129897875	chr12:129897847-129897875	0	TGGCAAGCCTGGCACCATGTAACAATTCT	1	3	9	ACC1	-	.
chr12	129901626	129901658	chr12:129901626-129901658	0	GGACATGTTCAGTGTTCCCAGTTGAAAAAGTTC	1	1	13	A2	-	.
chr12	129902466	129902498	chr12:129902466-129902498	0	AAGAATGACTGTCCAGAGCTTCCAAACTTGCTC	2	2	13	AD1	-	.
chr12	129915978	129916000	chr12:129915978-129916000	0	CGCCATGTTGGCCAGGCTAGTCT	1	3	3	CCD1	-	.
chr12	129919102	129919124	chr12:129919102-129919124	0	AAGCTTACCTAAGAAACGAGTCC	1	2	3	AB2	2.0	.
chr12	129921216	129921242	chr12:129921216-129921242	0	CAGCATGTTTTTCTATTGAGCTACCTC	1	2	7	AC2	-	.
chr12	129928179	129928199	chr12:129928179-129928199	0	GAGTAATTCTGAAACATGTCT	2	2	1	AA1	1.0	.
chr12	129929655	129929678	chr12:129929655-129929678	0	AAGCTTGCTTTCTCCAGGATGCCT	1	2	4	AC1	-	.
chr12	129930198	129930225	chr12:129930198-129930225	0	GAACTTCTTTTTATCTCTGAACAAACCC	1	2	8	AA2	-	.
chr12	129931118	129931138	chr12:129931118-129931138	0	AAAGAAGCTCTGAGCTTGGTT	1	2	1	AD3	1.0	.
chr12	129931190	129931222	chr12:129931190-129931222	0	AGAGTAGCCCATGAGATGACACAAATCATGCCT	1	2	13	AD2	-	.
chr12	129936994	129937015	chr12:129936994-129937015	0	GAGCAAGCTATTAAACTTCTCT	1	2	2	AC2	-	.
chr12	129937348	129937370	chr12:129937348-129937370	0	AAAAGTGTTCCATAGACTTGCTA	1	3	3	ABC1	1.0	.
chr12	129950840	129950864	chr12:129950840-129950864	0	AGACTTGTCTCCATTAGAAATTTCC	2	2	5	AA1	-	.
chr12	129952501	129952527	chr12:129952501-129952527	0	GTGCTAGCTGGACTCTCAGGCAAGCCT	1	2	7	CD	-	.
chr12	129953123	129953145	chr12:129953123-129953145	0	TGGCATGTTTGGGTAACATGCCC	1	2	3	CC	-	.
chr12	129955478	129955503	chr12:129955478-129955503	0	TGATATGTCTAGTACCTGGCTTGCCT	1	3	6	ACC1	-	.
chr12	129955677	129955706	chr12:129955677-129955706	0	AGACAAGTTACTTAAGACATTAAGAAGTTC	1	3	10	ACC2	-	.
chr12	129961467	129961495	chr12:129961467-129961495	0	GGAAGTGCTCACGAGAGATAGGCAAGCTG	1	3	9	ABC1	-	.
chr12	129962715	129962743	chr12:129962715-129962743	0	AAACTGGCTCCCCTTGCCAGGGCAACCCT	1	2	9	AB2	1.0	.
chr12	129963379	129963410	chr12:129963379-129963410	0	GAACAAATTCAAGAAGTTTCCCAGGCTACTTT	1	2	12	AA2	1.0	.
chr12	129965236	129965256	chr12:129965236-129965256	0	GTGCAAGCTTCCAGCTTGCTT	1	2	1	CD	3.0	.
chr12	129965790	129965811	chr12:129965790-129965811	0	GAGCAAGTCTCAGGTCCTGCCT	1	2	2	BD1	1.0	.
chr12	129966178	129966206	chr12:129966178-129966206	0	AAGAAAGCCCAGGCAAAGAGAAATTGTTT	1	2	9	AA2	-	.
chr12	129968462	129968484	chr12:129968462-129968484	0	AAACATGCAGCACAGACAAGCCA	1	3	3	CCD2	-	.
chr12	129969080	129969102	chr12:129969080-129969102	0	GAGCTTCTCTTGGAAATAAGCCT	1	2	3	AA2	-	.
chr12	129973770	129973795	chr12:129973770-129973795	0	GGACAAGCCAGGCCATGAGAAAGTTT	1	2	6	AC2	-	.
chr12	129974094	129974116	chr12:129974094-129974116	0	AGACTAGCCAGACAGAAAAGTTT	1	2	3	AC2	-	.
chr12	129978921	129978945	chr12:129978921-129978945	0	GGACATGACTCTTTGGAGATTGCTC	1	2	5	AD2	1.0	.
chr12	129980593	129980625	chr12:129980593-129980625	0	GGACAAGTGCCTTGATAAGAGGAAGAGATGCCC	1	2	13	AD2	1.0	.
chr12	129981512	129981536	chr12:129981512-129981536	0	GGACCAGTTTCATAGAAGATAGTTT	1	2	5	AB2	2.0	.
chr12	129981683	129981707	chr12:129981683-129981707	0	GAGCTTGTTTTCCTACAACTAGATG	1	3	5	CCD1	1.0	.
chr12	129984698	129984726	chr12:129984698-129984726	0	AATCATGTTCTACAGAAAAAGACAACTTC	1	2	9	AD3	-	.
chr12	129986764	129986784	chr12:129986764-129986784	0	GAATTAGTTCAAGACAACTTT	1	2	1	AA2	-	.
chr12	129988800	129988826	chr12:129988800-129988826	0	GAACTATGTCATAGTTAAAGCTTGCTC	1	2	7	AD1	-	.
chr12	129990162	129990182	chr12:129990162-129990182	0	AAACTTGTCAGTAATAAGCCT	1	3	1	ACC2	-	.
chr12	129994063	129994082	chr12:129994063-129994082	0	GGGTTAGATCAGACATGCTT	3	2	0	AD1	1.0	.
chr12	129997861	129997885	chr12:129997861-129997885	0	AAGGATGCTTCATGTGAACGTGTTT	1	2	5	AB2	1.0	.
chr12	130004009	130004028	chr12:130004009-130004028	0	AAAATAGCTCAAACTTATCT	1	2	0	AA2	1.0	.
chr12	130005440	130005460	chr12:130005440-130005460	0	AGGCAAGTCTTAGACTTACCT	1	1	1	A1	-	.
chr12	130005583	130005610	chr12:130005583-130005610	0	GAACTTGTCTTTGTAGTGTTGCATGCTC	1	2	8	CD	2.0	.
chr12	130008123	130008145	chr12:130008123-130008145	0	ACGAATGTCTCCAGGGCATGTCT	1	2	3	AD4	-	.
chr12	130009257	130009283	chr12:130009257-130009283	0	AGAGATGCCTTGGGACTGAAAATGCTC	1	2	7	AA2	1.0	.
chr12	130013246	130013272	chr12:130013246-130013272	0	GGGCCTGTTTGTTACAGCAGCTTGTCC	1	2	7	BC2	1.0	.
chr12	130018837	130018865	chr12:130018837-130018865	0	GGGCAAGCCCAGGCCATCCGAGCATGCAC	2	1	9	D1	1.0	.
chr12	130024022	130024053	chr12:130024022-130024053	0	AAGGAAGCCCCCCCTCCCCACGGAAGTAGCTC	1	2	12	AA2	-	.
chr12	130028502	130028531	chr12:130028502-130028531	0	AAGCTTGCCTTCATTTGAGCAGACATTTCA	1	2	10	AC3	-	.
chr12	130030399	130030421	chr12:130030399-130030421	0	GAAATAGCTCCTAGAACAACCCC	1	2	3	AA2	-	.
chr12	130030983	130031015	chr12:130030983-130031015	0	GATCAACTTCCACTCCTGCTCTAAAACTTGCCT	1	2	13	AD1	1.0	.
chr12	130031334	130031356	chr12:130031334-130031356	0	AAAAAAGCCTCCGAAAATTGCTC	1	2	3	AA2	1.0	.
chr12	130035435	130035454	chr12:130035435-130035454	0	GAGCATGCTCAGAGTTGACC	3	2	0	AD1	-	.
chr12	130035769	130035800	chr12:130035769-130035800	0	TGACATGCATTATTCCTTTGCCCGGCATGTTC	1	3	12	CCD2	-	.
chr12	130036140	130036170	chr12:130036140-130036170	0	AGGCATTCCCTGGGGGTCTTGGAACTCGTCC	1	2	11	AB2	2.0	.
chr12	130036267	130036289	chr12:130036267-130036289	0	GAACATGCTCCCCAAACATATCC	2	1	3	A1	-	.
chr12	130041587	130041608	chr12:130041587-130041608	0	GAACTTGTTATTAAACATTTTC	1	2	2	AC2	-	.
chr12	130042838	130042857	chr12:130042838-130042857	0	ACACATGTTCATGCAAGCCC	3	2	0	DD2	2.0	.
chr12	130048591	130048614	chr12:130048591-130048614	0	GCACTTGACCCTCGAGGCTAGCTC	1	2	4	DD1	1.0	.
chr12	130050190	130050219	chr12:130050190-130050219	0	GGGCAATTCTGTTCCATGCCAGCCTAGCCT	1	2	10	AD2	1.0	.
chr12	130051339	130051370	chr12:130051339-130051370	0	AGATGTGCTTACTAAATCGTGGAAGCAAGCCC	1	2	12	AB4	-	.
chr12	130052673	130052698	chr12:130052673-130052698	0	GGGCTGGTCCGTGTGGGGACTTTCCC	1	2	6	AB2	-	.
chr12	130053327	130053352	chr12:130053327-130053352	0	AGGCATACTTATACTAAAAATTGTTT	1	2	6	AA2	-	.
chr12	130053562	130053587	chr12:130053562-130053587	0	TGAGATGCTCAGAGAAGGGCAAGCTT	1	2	6	AC3	1.0	dELS,CTCF-bound
chr12	130056748	130056779	chr12:130056748-130056779	0	TAAGATGCCTGGGCCCTCGGGGGAGCTTGTCA	1	3	12	ACC1	1.0	.
chr12	130057268	130057292	chr12:130057268-130057292	0	GAACTTTTTCAAGGAAGGCATCTCC	1	2	5	AA2	-	.
chr12	130058280	130058301	chr12:130058280-130058301	0	AAAAATGTTTAAAAATTAGCCT	1	2	2	AA2	-	.
chr12	130058586	130058617	chr12:130058586-130058617	0	AGACTTGGCTGTCTACATTCCCAAACCTGCTT	1	2	12	BD2	-	.
chr12	130060232	130060255	chr12:130060232-130060255	0	TGGCTTTTTTATCTGAACAAGCTC	1	2	4	AC1	1.0	dELS
chr12	130061225	130061251	chr12:130061225-130061251	0	AAAATAGTCCCCAGCATGGGATTGTTT	1	2	7	AA2	1.0	.
chr12	130062010	130062030	chr12:130062010-130062030	0	GAACTTCCTAGAGACTTGTTG	1	3	1	ACC2	1.0	.
chr12	130062406	130062428	chr12:130062406-130062428	0	GAAAATGTCTCCAGGGCATGTCA	1	2	3	AC2	-	.
chr12	130062725	130062757	chr12:130062725-130062757	0	GGAAATGCCTGGGCGTCCAGTCCAGCCAAGTTT	1	2	13	AD2	1.0	.
chr12	130064086	130064107	chr12:130064086-130064107	0	AGACAAGCACGGAGGCCTGCTC	1	2	2	BD2	-	dELS,CTCF-bound
chr12	130065153	130065175	chr12:130065153-130065175	0	TGGCTTGTCCTATGAACAACCTC	1	2	3	AC2	1.0	CTCF-only,CTCF-bound
chr12	130066810	130066838	chr12:130066810-130066838	0	GAGCGAGCCTGCAAGCCATGGACTAGCAC	1	2	9	BD3	-	.
chr12	130067647	130067676	chr12:130067647-130067676	0	TGAGAAGTCTAAGGTTGGAGGGGCAAGCCT	1	2	10	AC3	1.0	.
chr12	130070694	130070724	chr12:130070694-130070724	0	GCTCAAGCCCGGCCCTGCCACAAACATGCCT	1	2	11	DD4	2.0	.
chr12	130072152	130072177	chr12:130072152-130072177	0	AAACAAGCATGGGAGAAAAGATGTTT	1	2	6	AD2	-	.
chr12	130075956	130075983	chr12:130075956-130075983	0	GGAATTGCTCCCAGCAGAGAACTGGCTT	1	2	8	AB3	2.0	.
chr12	130076811	130076832	chr12:130076811-130076832	0	AAGCATGCATAAGTGCTTGTTT	2	2	2	DD2	2.0	.
chr12	130076877	130076907	chr12:130076877-130076907	0	AAGCACGTCTCAAGGAAGTGAGAAGTTGTCT	1	2	11	AB2	1.0	.
chr12	130078850	130078879	chr12:130078850-130078879	0	GAACTATTCCAGCTGCTCTGAACCAAGCTC	1	2	10	AD2	1.0	.
chr12	130079711	130079734	chr12:130079711-130079734	0	AAGCAAGTCTTCAGAGGCTAATTG	1	2	4	AC3	2.0	.
chr12	130080345	130080364	chr12:130080345-130080364	0	GGGCAAGTTGCAACATCTCC	4	3	0	ACC1	-	dELS
chr12	130084983	130085012	chr12:130084983-130085012	0	GAGCTTGGTTTTCAGCACAGAGCCTTGTCC	1	2	10	DD2	-	.
chr12	130086082	130086101	chr12:130086082-130086101	0	AGAAGAGCTTGGGCTAGCCA	1	3	0	ABC1	-	.
chr12	130088135	130088159	chr12:130088135-130088159	0	TGACACGTCCAGAACAGGCAAGTCC	1	2	5	BC1	-	.
chr12	130089485	130089507	chr12:130089485-130089507	0	AGACTAGCCTGGCCAACATGGTG	1	3	3	CCD1	1.0	.
chr12	130093993	130094014	chr12:130093993-130094014	0	TTTCTAGCTCACAGACATGTCC	2	3	2	CDD2	1.0	.
chr12	130096999	130097025	chr12:130096999-130097025	0	TGAGTAGCTGGGACTACAGGCAAGCCC	1	3	7	ACC1	-	.
chr12	130098719	130098738	chr12:130098719-130098738	0	TGGCTACCCCCAGCATGCCC	3	3	0	ACC2	1.0	dELS,CTCF-bound
chr12	130100779	130100805	chr12:130100779-130100805	0	TTGCCAGCCTGAATAATAAACTAGCTC	1	3	7	BCD1	-	dELS
chr12	130104144	130104165	chr12:130104144-130104165	0	AGGCATGTTATAGAACATCCTT	1	2	2	AC2	-	.
chr12	130105111	130105134	chr12:130105111-130105134	0	AAACTTGCTTTGATAAACTGCCTG	1	3	4	ABC2	-	dELS
chr12	130105750	130105781	chr12:130105750-130105781	0	GGGGATGCTTAACTATGACCTTGGAAAAGCTC	1	2	12	AA2	-	.
chr12	130106308	130106331	chr12:130106308-130106331	0	AAACTGTCTTAGACAGACTTGCCC	1	2	4	AB1	-	.
chr12	130106911	130106943	chr12:130106911-130106943	0	GGACTTGCACCAAATGACTCTACAAGCTTTTCT	1	2	13	AD2	-	.
chr12	130108008	130108037	chr12:130108008-130108037	0	AGACTTGCTTCAGCCTCAAAGAGTGTGTTT	1	2	10	AB1	1.0	.
chr12	130108873	130108897	chr12:130108873-130108897	0	AAGCCAGCTACCGTGAAACAAGTCA	1	3	5	BCC1	-	.
chr12	130113054	130113083	chr12:130113054-130113083	0	TGGCATGGCCTGGCATGGTGTGGCATGTCC	1	3	10	CCD2	4.0	.
chr12	130113185	130113213	chr12:130113185-130113213	0	AAACATGCCCTTTCCCCTTAAACTGGATC	2	2	9	BD4	1.0	.
chr12	130115821	130115843	chr12:130115821-130115843	0	TGGCATGCCCCCTGGGCTGGCCC	1	2	3	BC2	-	.
chr12	130118789	130118819	chr12:130118789-130118819	0	TGACATCCCTGGCAGCTCACACAGCAAGTTT	1	3	11	ACC2	-	.
chr12	130119190	130119222	chr12:130119190-130119222	0	GGGCAAGTTCCTAGTTGTCCCCAAGGCTCCTCT	1	2	13	AB4	-	.
chr12	130119851	130119878	chr12:130119851-130119878	0	CGACTTGCCGTGTAGGCTAAGATTGTTC	1	3	8	ACC2	4.0	.
chr12	130121603	130121625	chr12:130121603-130121625	0	AAGCAAGTCTCCCGGCCATGCTT	1	1	3	D2	-	.
chr12	130123026	130123054	chr12:130123026-130123054	0	AGGCATGTCAGAAAAAAAAAAAAAAGCCA	1	3	9	ACC2	-	.
chr12	130123884	130123915	chr12:130123884-130123915	0	AAGCTTGTTCTAGATAAAGAAAAAAAATGTGT	2	2	12	AD1	-	.
chr12	130126661	130126689	chr12:130126661-130126689	0	AAGCTTTCTTGATTTTTAAAAACTTTTTT	1	2	9	AA2	-	.
chr12	130127184	130127210	chr12:130127184-130127210	0	AAACATGCTTATTTTAGTGGCTTGTTT	2	1	7	C2	1.0	.
chr12	130129090	130129109	chr12:130129090-130129109	0	GGGCATGCTTGGGCTGTTTT	4	2	0	AB4	1.0	.
chr12	130129310	130129329	chr12:130129310-130129329	0	GGGCTAGCTTGGGCTTCCTG	3	2	0	AC3	-	dELS
chr12	130133394	130133421	chr12:130133394-130133421	0	AGGCTTACTGCAGACAAGCAACTTGCCC	1	3	8	ACC2	2.0	.
chr12	130134339	130134362	chr12:130134339-130134362	0	AGGCTTGCTCTTTAAAACACATTA	1	3	4	ABC2	1.0	dELS
chr12	130135463	130135492	chr12:130135463-130135492	1	GTGCATGCCTGTATGTGTGTGTACATGCTT	1	2	10	DD2	-	.
chr12	130138366	130138388	chr12:130138366-130138388	0	GAGCATGTCACCAGGACAATTTT	1	2	3	AC2	1.0	.
chr12	130139146	130139167	chr12:130139146-130139167	0	CCACATGCTCAGGGGCAAGCTC	2	2	2	CD	-	.
chr12	130140761	130140790	chr12:130140761-130140790	0	AAGAATGTTCCCTGCTGGGCAAAGATGCTC	1	2	10	AA2	-	.
chr12	130142226	130142254	chr12:130142226-130142254	0	GGGCATGCTTTGTGTTAGAATGCCAGTCT	2	2	9	BD1	-	.
chr12	130146987	130147017	chr12:130146987-130147017	0	GGAATTGTTCTGTATTTCTGTCGACAAGCTC	1	2	11	AC2	4.0	.
chr12	130148535	130148567	chr12:130148535-130148567	0	AAGGAAGTCCTCTGAGTGACCAAAAGGATGCCT	1	2	13	AA2	1.0	.
chr12	130149051	130149070	chr12:130149051-130149070	0	AGGCATTTCCAGTCAAGTCT	3	2	0	AD2	-	.
chr12	130150374	130150398	chr12:130150374-130150398	0	AAACTTGTTTAGTGTAAGCCAATTT	1	2	5	AB1	2.0	.
chr12	130151017	130151038	chr12:130151017-130151038	0	CAGGGAGCTTGGAGGCAAGTCC	1	3	2	ABC1	2.0	.
chr12	130155641	130155668	chr12:130155641-130155668	0	GGACTTGTCCTGGACACGGGGCATGTGG	1	2	8	CD	4.0	.
chr12	130156654	130156675	chr12:130156654-130156675	0	TGACATGTCCCCAAACTCCTCC	2	3	2	ABC2	-	.
chr12	130158618	130158641	chr12:130158618-130158641	0	GGGCACGCCACGGGGAGCATGCCT	1	2	4	BC1	1.0	.
chr12	130158726	130158755	chr12:130158726-130158755	0	AAACAAGGTCTATTCACATCAGACTTCCCT	1	2	10	AD2	-	dELS
chr12	130163407	130163437	chr12:130163407-130163437	0	GGACGAGCCCACCCGGGGCTCGGGCCTGTTC	1	2	11	BB2	-	.
chr12	130164901	130164927	chr12:130164901-130164927	0	AGGGAAGCTCCTCCAGTGAAGTAGCCT	1	2	7	AA2	-	.
chr12	130166470	130166501	chr12:130166470-130166501	0	AAGCAAGCCAAGCTGCCCCTGGGGCCATGCTT	1	2	12	CD	-	.
chr12	130166848	130166868	chr12:130166848-130166868	0	AGAAAAGCTTCAGAAATGCCC	1	2	1	AA2	-	.
chr12	130172799	130172825	chr12:130172799-130172825	0	GGACTAGCTGTCAATTAAAACAATTTC	1	2	7	AC2	1.0	.
chr12	130174980	130175011	chr12:130174980-130175011	0	AAAGTAGCTCACCCTTTCTGGAGAACAAGTGT	1	2	12	AD3	1.0	.
chr12	130175399	130175418	chr12:130175399-130175418	0	AGACAAGCCTGGGCAACACA	2	3	0	ACD2	-	.
chr12	130178095	130178114	chr12:130178095-130178114	0	AATCATGTCAAAACATGTTT	4	2	0	CD	-	dELS
chr12	130179251	130179274	chr12:130179251-130179274	0	AGGAATGTTTTCCGAGGCAACTCC	1	2	4	AA2	-	dELS,CTCF-bound
chr12	130182534	130182566	chr12:130182534-130182566	0	AATCATGCTTTTCTACCTCAGCTGAGCATTTTC	1	2	13	AD3	-	.
chr12	130185148	130185172	chr12:130185148-130185172	0	AGACAGGTTTCTTGGTAGCAAGCCA	1	3	5	BCC2	-	.
chr12	130186414	130186433	chr12:130186414-130186433	0	GGACTTCCTTAGGCTTACCC	1	2	0	AA2	-	.
chr12	130186989	130187016	chr12:130186989-130187016	0	AGACGTGTCCCCCAAGGAGGACGTGTCT	1	2	8	BB2	2.0	dELS
chr12	130188108	130188133	chr12:130188108-130188133	0	GAATATGTTCTTCCGAAGGCACGTTC	2	2	6	AB3	-	.
chr12	130190167	130190199	chr12:130190167-130190199	0	AAATATGTCTTTCATTTTTCTCTGAGCTTTCTT	1	2	13	AA2	-	.
chr12	130191237	130191256	chr12:130191237-130191256	0	AGGGAAGTCTGGAAAAGTCC	1	2	0	AA2	1.0	.
chr12	130193769	130193794	chr12:130193769-130193794	0	CAACTAGCCCTGGAGCAGGCAAGGGT	1	3	6	CDD3	-	.
chr12	130195721	130195747	chr12:130195721-130195747	0	AAACTTTTTCAATCAATGAGCTACTTT	1	2	7	AA2	1.0	.
chr12	130198383	130198406	chr12:130198383-130198406	0	GGGCTTGCTTTGAGAGAGTGGTTC	1	2	4	AB1	-	.
chr12	130200128	130200151	chr12:130200128-130200151	0	GGGTTTGCTTTGAGAGAGTTGTCC	1	2	4	AA2	-	.
chr12	130202599	130202618	chr12:130202599-130202618	0	CAGCTTGCTTTAACATGTTT	5	2	0	CC	-	.
chr12	130204084	130204112	chr12:130204084-130204112	0	ATGGAAGTCTCTAGAAGCTGAACAAGCTG	1	3	9	ACD1	-	dELS
chr12	130207591	130207612	chr12:130207591-130207612	0	AAACTTACCTTGAAACAATTTT	1	2	2	AA2	-	.
chr12	130207630	130207660	chr12:130207630-130207660	0	AAACAAGGTTTACACATTTTTGGACAAATTT	1	2	11	AD2	-	.
chr12	130208406	130208426	chr12:130208406-130208426	0	TAGCAAGCCCAGAACAATGTT	1	3	1	ACD2	2.0	.
chr12	130209627	130209654	chr12:130209627-130209654	0	AAACAAACCCTTAATGGTAAACAAGTTC	1	1	8	A2	1.0	.
chr12	130210545	130210574	chr12:130210545-130210574	0	ATGTTTGCTTTCCCAGGAGAAAGCATGCTG	1	3	10	ACD1	1.0	.
chr12	130214119	130214150	chr12:130214119-130214150	0	CAACATGTCTGGTTCTGCCAGCACACATGCTA	1	3	12	CCD2	1.0	.
chr12	130215456	130215476	chr12:130215456-130215476	0	GGGCATCTTCAAGGCTGGCCC	1	2	1	AB2	1.0	pELS
chr12	130220085	130220110	chr12:130220085-130220110	0	GAACAACTTTATCTGGGAGTTTGTTT	1	2	6	AA2	-	.
chr12	130220378	130220410	chr12:130220378-130220410	0	GTGCATGTCCTATTTGTTCCTGGAAACCTGTCT	1	2	13	BD2	2.0	DNase-H3K4me3
chr12	130226426	130226453	chr12:130226426-130226453	0	AAGGATGTTCTTCACGTGGAAAATGCTT	1	2	8	AA2	1.0	.
chr12	130227901	130227920	chr12:130227901-130227920	0	AAACAAGCCTGGGCAGGACA	2	3	0	BCD2	-	dELS
chr12	130229840	130229861	chr12:130229840-130229861	0	AGATGAGCTTGGAAACATGCCT	3	2	2	AB4	1.0	.
chr12	130232379	130232401	chr12:130232379-130232401	0	GAACATGTTAAACCCACAAGCTC	1	3	3	CCD2	-	.
chr12	130233630	130233661	chr12:130233630-130233661	0	GAACATGTGTGAATGCATATGTGAACATGCAT	1	2	12	DD2	-	.
chr12	130235852	130235882	chr12:130235852-130235882	0	AAACATCTCCCCTATGTTCTGGAACAAGGCT	1	2	11	AD2	-	.
chr12	130248382	130248409	chr12:130248382-130248409	0	AAGGATGTTTGATCAAAAAAACATGTTA	1	2	8	AC2	1.0	.
chr12	130248830	130248862	chr12:130248830-130248862	0	TAAAAAGTTAAATGGAATAAATGAGACTTGCTT	1	3	13	ACC1	-	.
chr12	130250475	130250499	chr12:130250475-130250499	0	AAACAAGTTTTCTTCAGGGAGGCCT	1	2	5	AB1	3.0	.
chr12	130255082	130255108	chr12:130255082-130255108	0	GGGCAAGCTGTCCCTCCTGGCAAGTGC	1	3	7	CCD1	-	dELS,CTCF-bound
chr12	130255640	130255669	chr12:130255640-130255669	0	GGCCTTGCCTATTGGTGCCATAACAAGTCA	1	3	10	CCD1	-	.
chr12	130259301	130259322	chr12:130259301-130259322	0	GGTCTTTCTCCCAAACATGCTT	2	2	2	AD1	1.0	.
chr12	130262095	130262117	chr12:130262095-130262117	0	GAAGATGTATGAAGGACTAGCTT	2	2	3	AD1	1.0	.
chr12	130262416	130262436	chr12:130262416-130262436	0	GAGCATGTTATAGGGAAGTTG	1	3	1	ACC2	-	.
chr12	130262888	130262913	chr12:130262888-130262913	0	GAAAGAGCTCCCTTTTGGACTTGCTG	1	3	6	ABC1	-	.
chr12	130264039	130264065	chr12:130264039-130264065	0	TGGCTTGCTCTGTCCTAAAGCACTTCT	1	3	7	ABC2	-	.
chr12	130264430	130264458	chr12:130264430-130264458	0	CGACATGTTCTAACCCTTCAAACATTTCA	1	3	9	ACC1	1.0	.
chr12	130267845	130267873	chr12:130267845-130267873	0	AGGCAAACCCTGCTCCTTCAAGGAAGTCT	1	2	9	AA2	1.0	.
chr12	130269140	130269162	chr12:130269140-130269162	0	AAACAAGTTATTAAAACAAGCAG	1	3	3	CCD1	-	.
chr12	130269164	130269183	chr12:130269164-130269183	0	AAGCTTGCCTGGGCTTTTAA	2	3	0	ACD2	-	.
chr12	130276272	130276294	chr12:130276272-130276294	0	ACACATGTTTTTTGAGCTTGCAT	1	2	3	DD3	1.0	.
chr12	130276513	130276534	chr12:130276513-130276534	0	GTCCATGTTTCTGAACTTGCTG	2	3	2	CDD2	-	.
chr12	130280573	130280598	chr12:130280573-130280598	0	AGCCTTGTTTAAGAGTGAATTTGCTT	1	2	6	AD2	2.0	dELS,CTCF-bound
chr12	130280972	130280999	chr12:130280972-130280999	0	ATGCATTCCTATTTTTTCAAGCATGCTT	2	2	8	AD1	1.0	.
chr12	130282258	130282281	chr12:130282258-130282281	0	AGAAAAGTTCTGCGGAGCTTGATT	1	2	4	AD3	1.0	dELS
chr12	130283914	130283934	chr12:130283914-130283934	0	TGGCATGCTATGAGCAAACCT	2	3	1	ACC1	-	.
chr12	130284980	130285007	chr12:130284980-130285007	0	GGACTGGTTTTGTGGAAGAAACTTTTTT	1	2	8	AB2	-	.
chr12	130290187	130290216	chr12:130290187-130290216	0	TAACATTTCTTTGCCAGGAAAAGCTTGTTT	1	2	10	AC1	-	.
chr12	130292948	130292972	chr12:130292948-130292972	0	AAGCATTCTCTGCAGAGGCCAGCCC	1	2	5	AB2	1.0	.
chr12	130295937	130295956	chr12:130295937-130295956	0	AGAATAGTCTAAACAAATTT	1	2	0	AA2	-	.
chr12	130296791	130296815	chr12:130296791-130296815	0	GTACATGTCCTTTGGAAAATAGTTT	1	2	5	AD2	-	.
chr12	130298295	130298320	chr12:130298295-130298320	0	GGACATGACCTTGGGGAACCATGTCT	1	2	6	DD2	-	.
chr12	130305431	130305455	chr12:130305431-130305455	0	AAACAATCTTTGTAGAGACAAGATC	1	2	5	AD2	-	.
chr12	130306526	130306558	chr12:130306526-130306558	0	AGGCATGCTTTTTATGAGTTGTAAGAGTACTTC	2	2	13	AA1	-	.
chr12	130307852	130307877	chr12:130307852-130307877	0	AAACAAGCTCATTCTGAGACTGGGTG	1	3	6	BCD2	1.0	.
chr12	130308897	130308925	chr12:130308897-130308925	0	GGGGATGCCTGCCTTTTCCAGAAAAGTCT	1	2	9	AA2	1.0	.
chr12	130313406	130313426	chr12:130313406-130313426	0	GAACAAATTGAGGACTAGCTA	1	3	1	ACC2	-	.
chr12	130320503	130320523	chr12:130320503-130320523	0	AAGCAAGTTCACAACTATCTT	1	2	1	AC1	1.0	.
chr12	130321435	130321462	chr12:130321435-130321462	0	GAACAAGTTCCTTAATCCATGCAAGTCT	1	1	8	D2	1.0	.
chr12	130323678	130323709	chr12:130323678-130323709	0	CAGCTTGTCAGTTTATGCCAAGAGGCCAGCTT	1	3	12	BCC2	-	.
chr12	130324318	130324344	chr12:130324318-130324344	0	GAAGAAGTTCCCTTCCAATGCTAGTTT	1	2	7	AD2	-	.
chr12	130327148	130327180	chr12:130327148-130327180	0	GGATTAGCTCCACTCTTACTGAAAAGCAATTTT	1	2	13	AA2	-	.
chr12	130330674	130330702	chr12:130330674-130330702	0	AAACATTTTCATTTGGTAAGAACTTTTTC	1	2	9	AA2	1.0	.
chr12	130333266	130333286	chr12:130333266-130333286	0	GAGCAAGCTCGTGACATGCAG	2	3	1	CCD1	1.0	.
chr12	130333674	130333701	chr12:130333674-130333701	0	GGGCATGCTGTCTTGGGTACACTTGCCA	1	3	8	CCD2	-	.
chr12	130333953	130333973	chr12:130333953-130333973	0	GAACTAGGTCAAAGCTTGCTC	1	1	1	D2	-	.
chr12	130342028	130342047	chr12:130342028-130342047	0	ATACTAGTTTGGGTATGTTC	3	2	0	AD2	-	.
chr12	130342477	130342505	chr12:130342477-130342505	0	GAGCTTACTTTTGAAACTCAAAGAAGTTT	1	2	9	AA2	-	.
chr12	130345611	130345632	chr12:130345611-130345632	0	AAACATGTTGATAGGATTGTTT	1	2	2	AC2	2.0	.
chr12	130349393	130349417	chr12:130349393-130349417	0	GAACAAGTTTCCAAAGAACTAATAG	1	3	5	ACD2	-	.
chr12	130350028	130350055	chr12:130350028-130350055	0	ACACTTGTTGCACATTTGGAACAAGTTG	1	3	8	CCD1	-	.
chr12	130350440	130350463	chr12:130350440-130350463	0	AGGCTTGTTAGCACAGGCTAGATC	1	2	4	CD	-	.
chr12	130350719	130350739	chr12:130350719-130350739	0	AAACTTGTCTTTGAATTGCTA	1	3	1	ACC2	1.0	.
chr12	130351439	130351458	chr12:130351439-130351458	0	AGACTTGTCTAAGCTTAGCT	3	2	0	AD4	-	pELS,CTCF-bound
chr12	130352745	130352773	chr12:130352745-130352773	0	GTACAAGTTCTGTATCAGGAACCATGCCC	1	2	9	DD2	-	.
chr12	130353726	130353748	chr12:130353726-130353748	0	AGACCAGCCTGGCCAACATGTTG	1	3	3	BCC1	-	.
chr12	130354064	130354088	chr12:130354064-130354088	0	AAACTTTTTCTGATTAAACCTGCCC	1	2	5	AB2	-	.
chr12	130355134	130355164	chr12:130355134-130355164	0	GGGCTTGTTCTTCGTGTTTCTAAGCAAGGCT	1	1	11	D1	1.0	.
chr12	130357593	130357617	chr12:130357593-130357617	0	GAGCTTTTTCAAAGGGGGCATGTGT	1	2	5	AD2	-	dELS
chr12	130358677	130358705	chr12:130358677-130358705	0	AAATTACCCCCCTTTTCTCAAGCTAGTTT	1	2	9	AA1	-	.
chr12	130358990	130359010	chr12:130358990-130359010	0	ACACTTTTCTCAAACTTGCCT	1	2	1	AD1	-	.
chr12	130359953	130359974	chr12:130359953-130359974	0	TGGCTATTTTAAAAACAAGTTG	1	3	2	ACC2	-	.
chr12	130363512	130363542	chr12:130363512-130363542	0	ATACTTGTTTCATTTCCTTGTGGACTTGACT	1	2	11	DD3	-	.
chr12	130365955	130365974	chr12:130365955-130365974	0	GGACATTTCTGAAGATGTCC	1	2	0	AA2	1.0	.
chr12	130367939	130367967	chr12:130367939-130367967	0	AGGCATGCACCACCATGCCGAGCTAATTT	1	2	9	AD2	-	.
chr12	130368163	130368186	chr12:130368163-130368186	0	GAGCATGTTCGTGATGGCAACCCA	1	3	4	ACC1	-	.
chr12	130370050	130370071	chr12:130370050-130370071	0	GAACAAGTCATTTAACATTTCT	2	3	2	ACC1	-	.
chr12	130370372	130370391	chr12:130370372-130370391	0	AAGCATGTGCAGACTTTTTC	3	2	0	AD2	-	.
chr12	130370733	130370761	chr12:130370733-130370761	0	GGAAAAGATTCCGTGGTAAAAGCATGTTT	2	2	9	AD1	2.0	.
chr12	130371923	130371950	chr12:130371923-130371950	0	AAACGTACTTTCAGGAGTGAGCAAGTCC	1	2	8	AB1	1.0	.
chr12	130373219	130373238	chr12:130373219-130373238	0	GAAGTTGCTTAAGGTTGTCC	1	2	0	AA2	-	.
chr12	130373666	130373688	chr12:130373666-130373688	0	TGAACAGTCTATTAAACAAGTCC	1	3	3	ABC1	-	.
chr12	130374711	130374737	chr12:130374711-130374737	0	TGGCATGCCCCATCCCTGGGCTCTTCC	1	3	7	ABC2	1.0	.
chr12	130377293	130377324	chr12:130377293-130377324	0	AAAACAGCCCCTAGTATTTCCTGGGCATGTTA	1	3	12	ABC1	1.0	.
chr12	130378514	130378542	chr12:130378514-130378542	0	AAGCATGTCTGCAACTTCATGAAAAGCTA	1	3	9	ACC2	-	.
chr12	130380597	130380627	chr12:130380597-130380627	0	GTATTTGTCTGACTGATTTGAAGGCATGTTG	1	3	11	ACD1	-	.
chr12	130380913	130380936	chr12:130380913-130380936	0	AAGCAAGTCCAATGAGTCTTCTTT	1	2	4	AD1	1.0	.
chr12	130382921	130382940	chr12:130382921-130382940	0	AAGAAAGTTTACACATGTTT	3	2	0	AD2	-	.
chr12	130383230	130383254	chr12:130383230-130383254	0	AGGCTATTTCATGAGGGACAAGTTA	1	2	5	AC2	-	.
chr12	130383928	130383958	chr12:130383928-130383958	0	AAACTTGATCATACTATTTTATAACTTGCTG	1	3	11	CCD2	-	.
chr12	130383978	130384004	chr12:130383978-130384004	0	GAACATCTTTTGTGTCATGACATGTCT	1	2	7	AC2	-	.
chr12	130389689	130389709	chr12:130389689-130389709	0	AGTCTAGTTCAAAGTTAGTTC	1	2	1	AD2	-	.
chr12	130390411	130390432	chr12:130390411-130390432	0	AGGCATGCTTACAGGCCAGCGT	2	2	2	BD1	1.0	.
chr12	130394543	130394571	chr12:130394543-130394571	0	AAACAAGCTTTATTTAGCAGAACTTTTCC	1	1	9	A1	-	.
chr12	130395469	130395499	chr12:130395469-130395499	0	AGACCAGCTCATTATTACTTCAGGTTTGCCT	1	2	11	AB2	-	.
chr12	130398383	130398410	chr12:130398383-130398410	0	AAGCTTGCTTGGATTTAAAATCAAGGTC	1	2	8	DD1	2.0	dELS
chr12	130398752	130398779	chr12:130398752-130398779	0	AAACATGTTTGTTAGGTTGTGCTTTTTC	2	2	8	AD1	-	dELS
chr12	130398831	130398852	chr12:130398831-130398852	0	TAGCTTGTTAAGAAATATGTTC	1	3	2	ACC2	1.0	dELS
chr12	130405331	130405357	chr12:130405331-130405357	0	ACACATGCCTGCGGCTGTAGCATGTTT	1	2	7	CD	-	.
chr12	130407508	130407528	chr12:130407508-130407528	0	GGGCTTGTCAGGGGCTGGCCA	1	3	1	BCC1	1.0	.
chr12	130411998	130412028	chr12:130411998-130412028	0	AGGCTTTTTTTGAGACTACAGAGGCTTTTTT	1	2	11	AA2	-	.
chr12	130424978	130425010	chr12:130424978-130425010	0	AAGCATGCGTCTACTCAGGCCGGGGGCATGCCG	1	2	13	CD	1.0	.
chr12	130425737	130425769	chr12:130425737-130425769	0	GGGCTTGGCTGACCGCCCAGGCAAAGCGTGCCC	1	2	13	BD2	-	pELS
chr12	130427058	130427087	chr12:130427058-130427087	0	TGGCATGTTCTTTGGTGACAGGACATCCCC	1	2	10	AC2	2.0	.
chr12	130428076	130428101	chr12:130428076-130428101	0	GGGCAAGGCCCCTCTGGAGCCTGCCT	1	2	6	BD2	-	.
chr12	130431713	130431733	chr12:130431713-130431733	0	AAACGTGTTAATAGCATGCTT	2	3	1	BCC1	1.0	.
chr12	130431934	130431954	chr12:130431934-130431954	0	AAACTAATCTGGAACTAATTT	1	2	1	AA2	1.0	.
chr12	130433982	130434013	chr12:130433982-130434013	0	GGACTTGTTCACCTGTGGTCTGTAACCAGCCG	1	3	12	BCC2	-	.
chr12	130436223	130436251	chr12:130436223-130436251	0	GAACATGCCCTACCACAATCCACATGCTC	1	2	9	CD	1.0	.
chr12	130436584	130436611	chr12:130436584-130436611	0	GAGCCTGCTTTCTAAGCCAGGCAAGTGC	1	2	8	BD3	1.0	.
chr12	130441121	130441142	chr12:130441121-130441142	0	ATGCATGCTTAGAGGCTTGTGC	2	2	2	DD3	1.0	.
chr12	130441644	130441665	chr12:130441644-130441665	0	CAACATGGTCCCTAACATGTTC	1	3	2	CCD2	1.0	.
chr12	130443589	130443614	chr12:130443589-130443614	0	AGACATGTCAACCATTTAGTTAGTCC	1	3	6	ACC2	-	.
chr12	130446402	130446425	chr12:130446402-130446425	0	CAACATGCCCAAAGTCACAAGCTT	1	3	4	CCD2	-	.
chr12	130454938	130454967	chr12:130454938-130454967	0	AAACATCCCCTGACTGATAAAGGCAGGCCT	1	2	10	AB2	-	.
chr12	130456024	130456052	chr12:130456024-130456052	0	AAGCACGTCCCAACATCACCAACAAGTTA	1	3	9	BCC2	-	.
chr12	130456539	130456566	chr12:130456539-130456566	0	AGGCTTGCTGGGGGCCGTGGAGATGTCC	1	2	8	AC2	1.0	.
chr12	130457433	130457461	chr12:130457433-130457461	0	GGACATCTCTGACCCTTGTGGGCTTCCTC	1	2	9	AA2	-	.
chr12	130462024	130462043	chr12:130462024-130462043	0	AGGCATGTCTAGAGATGGCT	3	2	0	AD1	-	.
chr12	130463128	130463155	chr12:130463128-130463155	0	AAGCATGCTGAGAGAAAAGAGCAACCCG	1	3	8	ACC1	-	.
chr12	130464862	130464891	chr12:130464862-130464891	0	GGGCTGGTTCCCTGCAGGCCGAGCAGGCCC	1	2	10	BB2	1.0	.
chr12	130466292	130466314	chr12:130466292-130466314	0	GAACTGTCTTGACAGGCAAGTTC	1	2	3	AB1	1.0	.
chr12	130466348	130466378	chr12:130466348-130466378	0	GCACATCTTTGCTAAACCCCAAAACTAGCTC	2	2	11	AD1	-	.
chr12	130467363	130467391	chr12:130467363-130467391	0	GACCCTGCCCTCTATGGATGAACTAGCTC	1	2	9	BD4	3.0	.
chr12	130476751	130476780	chr12:130476751-130476780	0	GGGCTTACTCGCTTTTTCACTGACTTGTTC	1	2	10	AC2	1.0	.
chr12	130477287	130477316	chr12:130477287-130477316	0	GAGAATGTTCTGTTGAGAGGAGACATCCTT	1	2	10	AA2	-	.
chr12	130481761	130481791	chr12:130481761-130481791	0	GGGCAGGCCTGGCCCTCCTGGGAAGAAGCCC	1	2	11	AB2	-	dELS
chr12	130482023	130482045	chr12:130482023-130482045	0	GGACAAGCCACCAAGACAAACTG	1	3	3	ACC1	1.0	.
chr12	130485849	130485871	chr12:130485849-130485871	0	AAACAAGTACAGGGAAGAAGTCT	1	2	3	AD2	1.0	.
chr12	130485997	130486016	chr12:130485997-130486016	0	AGGTTTGCTGGGGCTTGTTT	2	2	0	AC1	-	.
chr12	130486257	130486280	chr12:130486257-130486280	0	GGGCTGCTCCTCCTGGACATGCCC	2	2	4	AB1	1.0	.
chr12	130488486	130488516	chr12:130488486-130488516	0	GGACAAGGCTCACAAACACACGGACATGCTA	1	2	11	CD	1.0	.
chr12	130490437	130490466	chr12:130490437-130490466	0	ATGCTTCTTCCCAACTAGGAAAGCTTGTTC	1	2	10	AD1	-	.
chr12	130492021	130492053	chr12:130492021-130492053	0	GGACTTGTCCTGTGCTTGGATGCTGCCTTGCCT	1	2	13	CD	-	dELS,CTCF-bound
chr12	130493511	130493533	chr12:130493511-130493533	0	CAGCATGTTGGCCAGGCTGGTCT	1	3	3	BCC1	1.0	.
chr12	130493714	130493743	chr12:130493714-130493743	0	AAACAATCTACTCAGAATTAAAACTTGCCA	1	3	10	ACC2	2.0	.
chr12	130494438	130494460	chr12:130494438-130494460	0	AGACCAGCCTGGCCAACATGCTG	1	3	3	BCC1	-	.
chr12	130495604	130495623	chr12:130495604-130495623	0	AAATAACCTTGGACTTGCTC	1	2	0	AA1	1.0	.
chr12	130500638	130500664	chr12:130500638-130500664	0	GGGCTAATTTTCAGTTCAGACAGGCCC	1	2	7	AB2	1.0	.
chr12	130501782	130501804	chr12:130501782-130501804	0	CAGCTAACCCCACCAGCTTGCCC	1	3	3	ACC2	-	.
chr12	130503570	130503601	chr12:130503570-130503601	0	AAAATTGCTCCTCCATTGCTATGAAAATGTTC	1	2	12	AA2	-	.
chr12	130505195	130505223	chr12:130505195-130505223	0	GAGCTTGCTGAGAACCGCAGGACCAGCTT	1	2	9	BC2	1.0	.
chr12	130506636	130506662	chr12:130506636-130506662	0	AAGCCAGCTTACCTTCAGGACCTGTTC	1	2	7	BB2	-	.
chr12	130508993	130509018	chr12:130508993-130509018	0	AGGCTTGCCCAGTGGAAGACATGATC	2	1	6	D1	-	dELS
chr12	130516669	130516697	chr12:130516669-130516697	0	AGACAACCATCAAATGCTGAGACAAGCTT	1	2	9	AD1	-	.
chr12	130523629	130523655	chr12:130523629-130523655	0	AAGCACGTTCTTTCAATAAACTTGTCA	1	2	7	BC2	2.0	.
chr12	130524978	130525000	chr12:130524978-130525000	0	GGGAATGCTCAGGGGACAGGTCC	2	2	3	AB3	1.0	.
chr12	130525200	130525220	chr12:130525200-130525220	0	AAGCCAGCTCCAGGCTTTTCT	1	2	1	AB3	1.0	.
chr12	130527509	130527529	chr12:130527509-130527529	0	ACACAAGTTAGAGACAAGCTC	1	2	1	CD	-	.
chr12	130529720	130529745	chr12:130529720-130529745	0	TGACCAGCTTCACGGAAGACAAGTTT	1	2	6	BC3	-	.
chr12	130531623	130531642	chr12:130531623-130531642	0	GAACATTCTTGAGCACGTTT	2	2	0	AB2	1.0	.
chr12	130535576	130535607	chr12:130535576-130535607	0	AGACTAACTCATTTAATCCTTGCAACAAGCCT	1	2	12	AC2	-	.
chr12	130537860	130537879	chr12:130537860-130537879	0	GATCATGTTTGAAATTGCCC	3	2	0	AD2	2.0	.
chr12	130539482	130539506	chr12:130539482-130539506	0	AAACATGGTAACGTGGAGCAAGCTG	1	3	5	CCD2	1.0	.
chr12	130541173	130541204	chr12:130541173-130541204	0	GGGCAATCTCTGTCTATGGAGCAGGCATCCTC	1	2	12	AA2	-	.
chr12	130542839	130542860	chr12:130542839-130542860	0	CAACTTGTTTATGAGGATGCTT	1	2	2	AC2	-	.
chr12	130544789	130544811	chr12:130544789-130544811	0	CACCATGTTACCCAAGCTAGTCT	1	3	3	CCD1	1.0	.
chr12	130548153	130548173	chr12:130548153-130548173	0	CAAGAAGCCCACGGCTTGTTC	1	3	1	ACC1	1.0	.
chr12	130548515	130548537	chr12:130548515-130548537	0	GATCTTTCCCAGGAGACATGCTC	2	2	3	AD1	-	dELS
chr12	130550168	130550198	chr12:130550168-130550198	0	GAGCGTGTTTGTCCTGGGAGAAGGGATGTCT	1	2	11	AB2	1.0	.
chr12	130551777	130551800	chr12:130551777-130551800	0	GAGCAAGCCTCAAGGAAGAATTCC	1	2	4	AA1	-	.
chr12	130552622	130552652	chr12:130552622-130552652	0	GGTCATGTTTTCACAACAAATCAGCTTGTTC	1	2	11	CD	2.0	.
chr12	130559915	130559935	chr12:130559915-130559935	0	AGGGTTGTTTAGGACATGCTC	2	1	1	A1	1.0	.
chr12	130566591	130566621	chr12:130566591-130566621	0	GAACCTGCCAGCAACCGCACCAGACAAGTTG	1	3	11	BCC1	-	.
chr12	130569145	130569165	chr12:130569145-130569165	0	CTGCTAGTCCAGGACATGTCA	2	3	1	CCD1	-	dELS
chr12	130573859	130573881	chr12:130573859-130573881	0	CAGCAAGTTCCCCCAACATGCTC	1	2	3	CC	4.0	.
chr12	130574465	130574493	chr12:130574465-130574493	0	GGGCAAGTTATTTCCTTTTAAAGAAGTCT	1	2	9	AC2	-	dELS
chr12	130575295	130575327	chr12:130575295-130575327	0	ACAGAAGTTCCCACCAACCCAATGGACATGCCG	1	3	13	ACD1	1.0	.
chr12	130578556	130578583	chr12:130578556-130578583	0	AAACTTGCTCCAGCCTTGGGGCCTGTGC	1	2	8	BD1	-	.
chr12	130583153	130583181	chr12:130583153-130583181	0	AGGCTAGCTGGGCAAGCAAAGGCAAGGCC	1	2	9	CD	-	.
chr12	130585541	130585571	chr12:130585541-130585571	0	GGGGAGGTCCTGGCTGCAATGGGACATGTTT	2	2	11	AB1	-	.
chr12	130586968	130587000	chr12:130586968-130587000	0	AAACAAATTTACAAGAAAAAAACAAACAACCCC	1	2	13	AA2	-	.
chr12	130588691	130588713	chr12:130588691-130588713	0	GGACATCTCCGCAGAGCATATTC	1	2	3	AA2	-	.
chr12	130590395	130590414	chr12:130590395-130590414	0	TAACAAGCTCAAGCTTGCAT	3	2	0	CD	-	dELS
chr12	130590669	130590701	chr12:130590669-130590701	0	AAACTTGTTTCTTTTGGAGCCCTCCGCTTGCCA	1	3	13	CCD2	2.0	.
chr12	130591070	130591094	chr12:130591070-130591094	0	AAGCTTGCTGTTACCAAAAATGTTG	1	3	5	ACC2	1.0	.
chr12	130592212	130592239	chr12:130592212-130592239	0	AAGCAAGCTTCTTCACCACAACCTGTTA	1	3	8	BCC2	1.0	.
chr12	130593819	130593838	chr12:130593819-130593838	0	TGACTTGTCAAGAATTGCTC	2	3	0	ACC2	-	.
chr12	130601109	130601136	chr12:130601109-130601136	0	AAGCATGTTTGGGAATCAGGGTTTGGTT	2	2	8	AD1	-	dELS
chr12	130603230	130603252	chr12:130603230-130603252	0	TGACAAGGCAGGGAAGCATGCCC	1	3	3	CCD2	-	.
chr12	130604350	130604371	chr12:130604350-130604371	0	AAACAATTTTTGAAAAATGCCT	1	2	2	AA2	-	.
chr12	130607513	130607537	chr12:130607513-130607537	0	CCACATGCTCGGTGGGAACATGCTG	1	3	5	CCD1	2.0	.
chr12	130608006	130608032	chr12:130608006-130608032	0	AAACTTGCCACTGAAGTAAATATGCTC	1	2	7	AC2	1.0	.
chr12	130608205	130608227	chr12:130608205-130608227	0	GGGCAAGTTCTCCAAGCTTACGG	1	3	3	ACD2	3.0	.
chr12	130611981	130612000	chr12:130611981-130612000	0	AAGCATGTCCTGGATAGTTA	3	3	0	ACC2	2.0	.
chr12	130615902	130615924	chr12:130615902-130615924	0	AGACAAGCTACATGGAGAAGTCC	1	2	3	AC2	-	.
chr12	130616474	130616503	chr12:130616474-130616503	0	GGGCTTGCTGATTTCTCCTCAAACCTGTCT	1	2	10	BC2	1.0	.
chr12	130621517	130621536	chr12:130621517-130621536	0	AGGCTAGTTTGAGCTGGTTC	3	1	0	B1	-	.
chr12	130624028	130624048	chr12:130624028-130624048	0	ATACTTATCTTGGGCTTGCTC	1	2	1	AD1	3.0	.
chr12	130624921	130624943	chr12:130624921-130624943	0	CACCATGTTGGCCAGGCTAGTCT	1	3	3	CCD1	-	.
chr12	130630555	130630581	chr12:130630555-130630581	0	GAACATGTTCTAGATTAAAGGATCTCT	2	2	7	AA1	1.0	.
chr12	130631892	130631924	chr12:130631892-130631924	0	AAGCATGCTTGTGTCTGGCTTGGGAACTCACTG	1	3	13	ABC2	-	.
chr12	130635104	130635132	chr12:130635104-130635132	0	AGGGTTTCTTGAGAGTTAAGGACATGCCT	2	2	9	AA1	1.0	.
chr12	130643750	130643777	chr12:130643750-130643777	0	GGTCCTGCCCCAAGGAGCAGACATGCCC	2	2	8	BD4	-	.
chr12	130645572	130645601	chr12:130645572-130645601	0	AGTCATGCCCTCTCCCACTGGAGCAAGCAC	1	2	10	DD3	1.0	.
chr12	130650435	130650460	chr12:130650435-130650460	0	ATGCAAGCTTCTCACAACACTTGTTT	1	2	6	DD2	-	.
chr12	130651016	130651045	chr12:130651016-130651045	0	AAGGATGCTTGGCGGAGGCTGAGAAAGCTT	1	2	10	AA2	1.0	.
chr12	130652357	130652382	chr12:130652357-130652382	0	GAACATGTTTACCATCTGACTTTTTT	1	2	6	AC1	1.0	.
chr12	130657431	130657462	chr12:130657431-130657462	0	AAGCAGGCCCCGGGAGGAGAAAGAAAAAGTTC	1	2	12	AB2	1.0	.
chr12	130658682	130658709	chr12:130658682-130658709	0	GGGCCATTTTATGAGAAAAAACAAGCTC	1	2	8	AB1	-	.
chr12	130663402	130663430	chr12:130663402-130663430	0	AGGCAAGTTCAGCAGCAGACAGAAAGCTT	1	2	9	AC1	1.0	.
chr12	130671566	130671590	chr12:130671566-130671590	0	AGATTTGTTCAAGCCAGGGTTGCTC	1	2	5	AA2	-	.
chr12	130671636	130671663	chr12:130671636-130671663	0	GGGCTTTCCTGGGCATGGAAGGATGTTT	1	2	8	AA2	-	dELS
chr12	130675332	130675360	chr12:130675332-130675360	0	GAGCAGGCCTCCCCACCCAGCACTTGTCC	1	2	9	BD2	2.0	.
chr12	130677284	130677306	chr12:130677284-130677306	0	TGACAAGTCACGTGAGCATGCTG	1	3	3	CCC	1.0	dELS
chr12	130677688	130677714	chr12:130677688-130677714	0	AAACCAGTCTGGGGTGGGGTCAAGCCT	1	2	7	BD2	2.0	.
chr12	130678278	130678301	chr12:130678278-130678301	0	GAACAAGCCCTGGCACACGTGTTC	1	2	4	BD1	-	dELS
chr12	130680160	130680187	chr12:130680160-130680187	0	AAACTAGTCCAACTTCTTTGGAAAGTTC	1	2	8	AC1	-	.
chr12	130680513	130680532	chr12:130680513-130680532	0	ACGCAAGCTTGGACATGCAA	2	3	0	CDD1	1.0	.
chr12	130680996	130681020	chr12:130680996-130681020	0	GGGCATTCTCTGTGCAGGCTTTCCT	1	2	5	AA2	2.0	.
chr12	130681893	130681915	chr12:130681893-130681915	0	CACCATGCTGGCCAGACTAGTCT	1	3	3	CCD1	1.0	.
chr12	130682950	130682981	chr12:130682950-130682981	0	AGTCATGTTTCTAGAAGCTGATGGGCTTATTT	1	2	12	AD3	-	.
chr12	130688321	130688343	chr12:130688321-130688343	0	TCACTAGCCTCCCAAGCTTGCTC	1	2	3	CD	2.0	.
chr12	130690848	130690873	chr12:130690848-130690873	0	AGGAAAGCCTGGTGAGGGACATCTTC	1	2	6	AA2	-	.
chr12	130697927	130697959	chr12:130697927-130697959	0	AAAGTTGTCTAGGAAGCAGCTGGAACCATGTTT	1	2	13	AD2	-	.
chr12	130698870	130698902	chr12:130698870-130698902	0	AAACAAATTTACAAGAAAAAAACAAACAACCCC	1	2	13	AA2	-	.
chr12	130701797	130701823	chr12:130701797-130701823	0	AAACAAGTTATACCTGACAACCTGCCT	1	3	7	BCC2	-	.
chr12	130707874	130707899	chr12:130707874-130707899	0	GGACATGTTTGGCAAAGCAAATGCTT	2	2	6	AD1	-	.
chr12	130714161	130714186	chr12:130714161-130714186	0	AAGCAAGCTCAGGAAAGAGCCAGCTC	1	1	6	B2	2.0	dELS
chr12	130714799	130714822	chr12:130714799-130714822	0	GATCATGTCTCACAGGACAAGCCA	1	2	4	CD	1.0	pELS
chr12	130717186	130717211	chr12:130717186-130717211	0	AAGATAGCTCATGCGGAGGAAAGCCC	1	2	6	AA2	-	pELS
chr12	130720013	130720037	chr12:130720013-130720037	0	GAACATCTCTCGGAAAAACCTGCCC	1	2	5	AB2	-	.
chr12	130720689	130720708	chr12:130720689-130720708	0	AGGCATGCCTAGAAATGTGT	3	2	0	AD1	-	.
chr12	130722454	130722480	chr12:130722454-130722480	0	TGGCAAGTTGTATAAAAAAGCAAGACT	1	3	7	CCD1	-	.
chr12	130725865	130725894	chr12:130725865-130725894	0	AAACAAATTTACAAGAGAAAAAACAACCCC	1	2	10	AA2	2.0	.
chr12	130727288	130727309	chr12:130727288-130727309	0	AGCCTAGTCCCCAAAAATGCCC	1	2	2	AD2	1.0	.
chr12	130727503	130727523	chr12:130727503-130727523	0	TGACAAGCTGAGGACTACCTT	1	3	1	ACC1	-	.
chr12	130732486	130732505	chr12:130732486-130732505	0	AGTCTTTCCTGAGCAAGCTT	2	2	0	AD1	1.0	.
chr12	130732940	130732964	chr12:130732940-130732964	0	AAGCCAGTCTCAGAAGGACAAATCT	1	2	5	AB3	1.0	.
chr12	130736997	130737018	chr12:130736997-130737018	0	CGGCAGGCCTCGGAGCAAGCCT	1	2	2	BC1	1.0	.
chr12	130737366	130737392	chr12:130737366-130737392	0	GGACATCCTCGGGTTCTGAGCCTGTTC	1	2	7	AB2	2.0	.
chr12	130737550	130737572	chr12:130737550-130737572	0	GAAGATGCCTTGAGATCTAGCTC	1	2	3	AD2	1.0	.
chr12	130738990	130739011	chr12:130738990-130739011	0	AAACTAGCTTCTGGAATTTTTT	1	2	2	AA1	-	.
chr12	130740078	130740102	chr12:130740078-130740102	0	AGGCAAACTTTTGCTGGACTATTTC	1	2	5	AA2	-	.
chr12	130740470	130740496	chr12:130740470-130740496	0	AATCTAGTCCCACTGTGGGAATTGCCC	1	2	7	AD2	2.0	.
chr12	130741313	130741343	chr12:130741313-130741343	0	TCTCTTGCCTGCCGCCATGTAAGACATGCCT	1	3	11	CDD2	-	.
chr12	130746947	130746973	chr12:130746947-130746973	0	AAAAATGCTTTCAGATGGAGCTTCCTT	1	2	7	AA2	-	.
chr12	130750550	130750570	chr12:130750550-130750570	0	CATCATGCCCTGAACTAGTTT	2	2	1	CD	1.0	.
chr12	130750971	130750990	chr12:130750971-130750990	0	GGACAACTCAAAGCAAGTCC	2	2	0	AC1	2.0	.
chr12	130762047	130762068	chr12:130762047-130762068	0	CAGCATCCTGCAAGGCAAGTTC	1	3	2	ACC2	-	DNase-H3K4me3,CTCF-bound
chr12	130766013	130766037	chr12:130766013-130766037	0	GGAAATGTCCAGAACAGGCAAATCC	1	2	5	AA2	2.0	.
chr12	130767577	130767606	chr12:130767577-130767606	0	CAAGATGTTTATGGTTGAGGGAACAAGTTA	1	3	10	ACC1	-	.
chr12	130769800	130769821	chr12:130769800-130769821	0	AAATATGTTTTAAAGGAAGCCT	1	2	2	AA2	-	.
chr12	130771791	130771816	chr12:130771791-130771816	0	GAGCAAGTTCCCTGTTTGGCTTGCTC	1	1	6	C2	-	.
chr12	130783222	130783246	chr12:130783222-130783246	0	CAGCATCCCCGCAGGAAACAAGCCA	1	3	5	ACC2	-	.
chr12	130784432	130784451	chr12:130784432-130784451	0	AGACTAGCCTGGGCAACATG	2	3	0	ACD2	1.0	.
chr12	130785398	130785424	chr12:130785398-130785424	0	GAGAATGCGTTGCTAACAGACTTGCTT	2	2	7	AD1	1.0	.
chr12	130790009	130790034	chr12:130790009-130790034	0	AGGCAGGTCCCCCTGTGGACATGATT	1	2	6	BD2	-	.
chr12	130791180	130791212	chr12:130791180-130791212	0	AAACTAGCTGGGAGAGGGAGGGAAAGGAAGCCT	1	2	13	AC2	-	.
chr12	130791536	130791565	chr12:130791536-130791565	0	AAAAAAGCCTTCATAACATAAAGCATTCCT	1	2	10	AA2	1.0	.
chr12	130792257	130792279	chr12:130792257-130792279	0	CAGCATGTTGGCCAGGATAGTCT	1	3	3	ACC2	-	.
chr12	130792665	130792684	chr12:130792665-130792684	0	TATGTTGCCCAGACTAGTCT	2	3	0	ACD1	-	.
chr12	130797429	130797448	chr12:130797429-130797448	0	GAGCATACTTAGACATACCC	1	2	0	AA2	-	dELS,CTCF-bound
chr12	130803300	130803319	chr12:130803300-130803319	0	AGACTAGCCTGGGCAACACA	2	3	0	ACD2	-	.
chr12	130803401	130803433	chr12:130803401-130803433	0	TGCTTTGCTTTTTTAAAAACATGAAACTTGTTC	1	3	13	ACD1	-	.
chr12	130804133	130804164	chr12:130804133-130804164	0	TAACATGCCCTGGTCCAAGAAGAAACTCACTT	1	3	12	ABC2	-	.
chr12	130805334	130805356	chr12:130805334-130805356	0	AAACAAGCCAGGTGAGCCTGCTG	1	3	3	BCC2	-	.
chr12	130809371	130809392	chr12:130809371-130809392	0	AAGCTAGACTCCGAATATGTTT	1	2	2	AD2	1.0	.
chr12	130813329	130813349	chr12:130813329-130813349	0	ACACAAGTTTGAGACTTGCTG	1	2	1	CD	-	.
chr12	130815181	130815206	chr12:130815181-130815206	0	GAACATGTTTCTAAAGGGAGATTCTC	2	2	6	AA1	-	.
chr12	130815743	130815768	chr12:130815743-130815768	0	GCACTTGTTTGTAGGGGGGCAAGCGC	1	2	6	DD3	-	.
chr12	130815992	130816024	chr12:130815992-130816024	0	AGACTTGCTATGAATAAAGAGGGTGGCAGGTCC	1	3	13	BCC1	-	.
chr12	130823101	130823120	chr12:130823101-130823120	0	AGACTAGCCTGGGCAACATA	2	3	0	ACD2	-	.
chr12	130824891	130824911	chr12:130824891-130824911	0	AGGCAAGCACCGGGCAAGCCT	1	1	1	D2	2.0	.
chr12	130834650	130834681	chr12:130834650-130834681	0	GGACATGTTTAGATATACAAATGAGTAAACCT	2	2	12	AA1	3.0	.
chr12	130835930	130835956	chr12:130835930-130835956	0	AGGCACGTTCTTCACAGGAACAAGCAT	1	2	7	BD2	-	.
chr12	130837480	130837502	chr12:130837480-130837502	0	TGCCATGTTGGCCAGGCTAGTCT	1	3	3	CCD1	-	.
chr12	130840360	130840379	chr12:130840360-130840379	0	AGGCAAGGCCAGATTTGTTT	2	2	0	AD2	2.0	pELS,CTCF-bound
chr12	130841689	130841718	chr12:130841689-130841718	0	GAACATCCCTGAGAAAGAGAAAGCATCCCT	1	2	10	AA2	2.0	.
chr12	130845014	130845034	chr12:130845014-130845034	0	TAGCAAGCTGTACGCATGCCC	1	3	1	CCD2	1.0	.
chr12	130845485	130845513	chr12:130845485-130845513	0	GAGTTAGCTCAGTCTAATCACACAAGCCC	1	2	9	AD2	1.0	.
chr12	130852598	130852628	chr12:130852598-130852628	0	GGAATTGCTCTGTCCCCACAGGGACCAGCTC	1	2	11	AB2	-	.
chr12	130859677	130859703	chr12:130859677-130859703	0	GAACATGCCACAACATCTGGCTAATTT	1	3	7	ACC1	-	.
chr12	130870988	130871007	chr12:130870988-130871007	1	CCTCTAGCTCAAGCTTGTTT	2	3	0	CDD2	2.0	pELS,CTCF-bound
chr12	130873312	130873340	chr12:130873312-130873340	0	TTGCATGCTGTGTCATGCTAGGCATGCTT	1	3	9	CCD1	1.0	pELS
chr12	130873529	130873554	chr12:130873529-130873554	0	TAACAAGTGTTATACAAGACTAGCTG	1	3	6	CCD2	1.0	.
chr12	130875805	130875828	chr12:130875805-130875828	0	CAGATTGTTCGGTTTGGCTTGTTT	1	3	4	ACC1	3.0	.
chr12	130878068	130878094	chr12:130878068-130878094	0	AAAATAGCCTCCAAAGAGGACTGGTTT	1	2	7	AB3	-	.
chr12	130884673	130884702	chr12:130884673-130884702	0	AGCCTTGCCCCTGCAGTCTCAAGCAATCTT	1	2	10	AD3	-	.
chr12	130885237	130885265	chr12:130885237-130885265	0	AAACAAGCCGGGCATGGTGGCACATGCCT	1	2	9	CD	2.0	.
chr12	130888098	130888118	chr12:130888098-130888118	0	GAACATCTGTAGAGCATGTTT	2	2	1	AD1	1.0	dELS
chr12	130889726	130889752	chr12:130889726-130889752	0	GTACTTTTTTTCCCCTGGAGCAAGTCT	1	2	7	AD1	1.0	.
chr12	130892172	130892193	chr12:130892172-130892193	0	GGAGAAGCTTGTTGACTTGTTG	1	3	2	ACC1	1.0	.
chr12	130894110	130894131	chr12:130894110-130894131	0	CAGCAAGCCCTGAGTCTTGTTA	1	3	2	CCD2	1.0	.
chr12	130895053	130895080	chr12:130895053-130895080	0	AGGCTGGCCTGGGCAACAAAGCAAGGCC	1	2	8	BD2	1.0	.
chr12	130895429	130895450	chr12:130895429-130895450	0	CAGCATGCTTTATAACATGTTT	3	2	2	CC	1.0	.
chr12	130897721	130897752	chr12:130897721-130897752	0	AGACAAGCTTCTGTGTGTTATGGCACAAGTCA	1	2	12	CD	-	.
chr12	130898733	130898756	chr12:130898733-130898756	0	AAGCTAGTTTGTTTAGACAATATG	1	3	4	ACD2	-	.
chr12	130899350	130899382	chr12:130899350-130899382	0	GAACATCCCTTGTAATGAGATGCAAACATTTTT	1	2	13	AA2	1.0	.
chr12	130900904	130900936	chr12:130900904-130900936	0	GGACTTATCTACTCACCCACACTGAACTTTTTT	1	2	13	AA2	2.0	.
chr12	130901707	130901728	chr12:130901707-130901728	0	AGGCTTGTTTAAGAACACCTTC	1	2	2	AB4	1.0	.
chr12	130908016	130908045	chr12:130908016-130908045	0	TAGCATGTCTTAGTCTATCTGAGCTACTAT	1	3	10	ACD2	-	.
chr12	130909067	130909086	chr12:130909067-130909086	0	TGAAAAGTCTAGACTTGCTT	3	2	0	AC3	-	.
chr12	130911057	130911088	chr12:130911057-130911088	0	CAACAAGCCCATCATAAAGTTGAAAAATGTTA	1	3	12	ACC2	-	.
chr12	130915023	130915051	chr12:130915023-130915051	0	GGACATCCATAGGCAGAAAAAGCAAGCCT	2	2	9	AD1	-	.
chr12	130918332	130918360	chr12:130918332-130918360	0	AGACATATTCTAGACATCTAGACATATTC	1	2	9	AA2	-	.
chr12	130920740	130920769	chr12:130920740-130920769	0	GAGCTTGCTCTTGGAATTCAGCACTGGCTT	1	2	10	BD1	-	dELS
chr12	130920850	130920874	chr12:130920850-130920874	0	AGACATGTTCATGGAGATCTTGCCA	1	2	5	CD	-	dELS
chr12	130921248	130921279	chr12:130921248-130921279	0	AGGCTTGCTCCCAGCTGTGCCAAGGCTGGTGT	1	2	12	BD4	-	dELS,CTCF-bound
chr12	130923027	130923052	chr12:130923027-130923052	0	AAGCAAGCTGAAAGAAGAAAAAGTCT	1	2	6	AC2	-	dELS,CTCF-bound
chr12	130927262	130927283	chr12:130927262-130927283	0	TGGCATGTCTTGGAACTCTTCC	2	3	2	ABC2	-	.
chr12	130928245	130928276	chr12:130928245-130928276	0	AGACAAGTCAGAGAGTGACTCCAGGCTTGGCA	1	3	12	CCD1	-	.
chr12	130929929	130929948	chr12:130929929-130929948	0	GGGCATGGTTGCACATGCTT	3	2	0	DD2	2.0	.
chr12	130938360	130938386	chr12:130938360-130938386	0	AAACTTGTTTTGATTTTGAGTATTTTT	2	2	7	AA1	1.0	.
chr12	130939094	130939121	chr12:130939094-130939121	0	GATCTTGCTTTATTGTCCAGGCTGGTCT	1	2	8	BD3	-	.
chr12	130939214	130939242	chr12:130939214-130939242	0	GAGCATGTCTGCTGGATATAAATTTTCTT	2	2	9	AA1	-	.
chr12	130942224	130942256	chr12:130942224-130942256	0	TGGCTAGTTTTGCTGCAGTGGTTCAGCATGACT	1	3	13	CCD1	-	.
chr12	130944955	130944985	chr12:130944955-130944985	0	GAACATTTTCATCAACCCCCAAAGGAAGCTT	1	2	11	AA2	-	.
chr12	130948962	130948991	chr12:130948962-130948991	0	GAGCATGCTCTGGCTTCTGAGGGCATCGCC	1	2	10	AD4	1.0	.
chr12	130949250	130949269	chr12:130949250-130949269	0	AACCAAGCTCAAACTTGCTT	3	1	0	D1	-	.
chr12	130950217	130950245	chr12:130950217-130950245	0	TGAGCTGCTCAGCACCAGGAAACATGCTC	1	3	9	ABC1	-	.
chr12	130950888	130950919	chr12:130950888-130950919	0	TAGCTAGCCCTGAGAAATACATGAGCAACTTG	1	3	12	ACC1	-	.
chr12	130952338	130952360	chr12:130952338-130952360	0	GCAGATGCCTGCAGGGCAAGCTC	1	2	3	AD4	-	pELS
chr12	130953378	130953404	chr12:130953378-130953404	0	AGGCATGTCTGGCGAAGGGGCTGACTC	1	2	7	AB4	1.0	.
chr12	130953986	130954008	chr12:130953986-130954008	2	GGACAAGCCCGAGGAGCAGGCGG	1	3	3	BCD2	-	PLS,CTCF-bound
chr12	130954562	130954588	chr12:130954562-130954588	0	AGGCTTGGTTTCTCCGGAGGCTTTCCC	1	2	7	AD2	1.0	pELS,CTCF-bound
chr12	130957186	130957205	chr12:130957186-130957205	1	ACACATGTTCACACATGTCC	3	2	0	DD2	-	.
chr12	130959651	130959672	chr12:130959651-130959672	0	AAGCTAGCCAACCAGCATGCAT	2	3	2	CCD1	-	.
chr12	130960130	130960151	chr12:130960130-130960151	0	TAAAAAGTTTATAAGCATGCCA	2	3	2	ACC1	1.0	.
chr12	130960191	130960211	chr12:130960191-130960211	0	AAACAAACCCAAAGCATGTCA	1	2	1	AC2	-	.
chr12	130962986	130963007	chr12:130962986-130963007	0	AAGCAAGCCTTAAAATATTTCT	2	2	2	AA1	-	.
chr12	130963732	130963756	chr12:130963732-130963756	0	AAAAAATTCTACAACAAACAAGCCT	1	2	5	AA1	-	.
chr12	130964485	130964507	chr12:130964485-130964507	0	AGACTAGCCCGGCCAACATGGTG	1	3	3	CCD1	3.0	.
chr12	130967032	130967051	chr12:130967032-130967051	0	AAGCTGGCCTGAGGATGCCT	2	2	0	AB2	-	.
chr12	130967894	130967915	chr12:130967894-130967915	0	GAGAAAGCCCTTGTGCAAGTTT	1	2	2	AD2	-	.
chr12	130968476	130968495	chr12:130968476-130968495	0	TGAATAGCTTTGGCAAGCCT	3	3	0	ACC1	1.0	.
chr12	130972235	130972264	chr12:130972235-130972264	0	GAAATTGTTCTCTGCCTTCCAAACCAGCTT	1	2	10	AB2	-	.
chr12	130974202	130974231	chr12:130974202-130974231	0	AAACAAGCCGTGAACAGGGAAGACCTGCCC	1	2	10	BC2	1.0	.
chr12	130974937	130974962	chr12:130974937-130974962	0	GGACATGTTCTTAAGGTCACTTGCTG	1	3	6	CCD2	-	.
chr12	130977993	130978021	chr12:130977993-130978021	0	AGACCAGCTGTGTGGCCTTGGGCAAGTTA	1	3	9	BCC1	-	.
chr12	130978430	130978458	chr12:130978430-130978458	0	AAATTAGTTTGTCAATATTGTGCTTGTTT	1	2	9	AD2	1.0	.
chr12	130980075	130980096	chr12:130980075-130980096	1	GGGCATGCTCAGGAGCTGGGCT	2	2	2	BD4	-	pELS
chr12	130982571	130982602	chr12:130982571-130982602	0	GAAATTGTTTAAAGCATGACGAGAAGAAGCTT	1	2	12	AA2	1.0	.
chr12	130985346	130985371	chr12:130985346-130985371	0	AGACATTTTTAGTTGTAAGGAAGTCC	1	2	6	AA2	-	.
chr12	130990997	130991025	chr12:130990997-130991025	0	AGCATTGTTTCTTCCAGGAAAGCATGCTT	1	2	9	AD4	2.0	pELS
chr12	130991065	130991094	chr12:130991065-130991094	0	CAGCAAGCCCCGTGGTGAGCAGACACATCT	1	3	10	ABC2	-	pELS
chr12	130994863	130994892	chr12:130994863-130994892	0	GGGCATGTCCAGTTAGCTGGAAAGCTGCCT	2	2	10	AB1	-	.
chr12	131002681	131002701	chr12:131002681-131002701	0	AGGCAAGCTCCTGGGAAGTCA	1	3	1	ACC2	1.0	.
chr12	131003506	131003537	chr12:131003506-131003537	0	AAGCTTTTCCCAGTGACTTGGGAGCCAAGCTC	1	2	12	AD2	1.0	.
chr12	131005078	131005109	chr12:131005078-131005109	0	AGACATCTCTCTCTGCAGTGGGGAGCCTGTCT	1	2	12	AB2	1.0	.
chr12	131006569	131006601	chr12:131006569-131006601	0	AGACAGGCCCCTCCATAGGAGCAGAGCTGGCTC	1	2	13	BB2	-	.
chr12	131007767	131007796	chr12:131007767-131007796	0	GAACTGGCTGTGCAGCGATGGAACATGTTT	1	2	10	BC1	-	dELS
chr12	131012176	131012202	chr12:131012176-131012202	0	GGGCAAGTTTATTAGAAAAAAATGTCT	1	1	7	A2	-	.
chr12	131012691	131012717	chr12:131012691-131012717	0	AATCTAGTTAGAAGGAAAAACAAGTTG	1	3	7	CCD1	1.0	dELS,CTCF-bound
chr12	131014729	131014761	chr12:131014729-131014761	0	AAACATGCTTCAGAGCTCAGGCAAAACCATTTT	2	2	13	AB1	-	.
chr12	131016900	131016930	chr12:131016900-131016930	0	AAAAAAGTCTGTAAAGGCAGGAGGCTTGTTC	1	1	11	A1	-	.
chr12	131020315	131020337	chr12:131020315-131020337	0	GGAGATGTTCCAGGGGCAAGACC	1	2	3	AD3	1.0	.
chr12	131024304	131024333	chr12:131024304-131024333	0	TGGCTAGCTCCTCAGTGTGCTGGCTTTCCT	1	3	10	ACC1	-	.
chr12	131025251	131025271	chr12:131025251-131025271	0	AGGCTTGTCTTAGCCAAGCGT	1	2	1	DD1	1.0	.
chr12	131025667	131025693	chr12:131025667-131025693	0	TGAGTAGCTGGGATTACGGGCATGCTC	1	3	7	ACC1	-	.
chr12	131027784	131027809	chr12:131027784-131027809	0	TAACATGCCTGCAGAAAAGCACGTAT	1	3	6	BCD2	1.0	.
chr12	131034672	131034703	chr12:131034672-131034703	0	AAACATGTTTGTTGAATGACTGAGGCTAGGAC	1	2	12	DD4	1.0	.
chr12	131040784	131040815	chr12:131040784-131040815	0	AGGCTTGCTCGCTCTTGGACCGGAGCCTGCCG	1	2	12	BC1	-	.
chr12	131043167	131043197	chr12:131043167-131043197	0	GGAGCAGCCCGGCCCGGGGCTGAGCATGCCG	1	3	11	ABC1	1.0	.
chr12	131044803	131044832	chr12:131044803-131044832	0	AGACTTCCTTCCAGCACACAGAGCTACTTC	1	2	10	AA2	1.0	dELS,CTCF-bound
chr12	131050716	131050741	chr12:131050716-131050741	0	GGACTGGTTTCGTGGAAGACAATTTT	1	2	6	AB2	1.0	.
chr12	131051932	131051953	chr12:131051932-131051953	0	AAGTTTGCTTCAAAGGATGTTT	1	2	2	AA2	2.0	.
chr12	131054984	131055008	chr12:131054984-131055008	0	GCACAAGTCTCGACTGAGCTTGTTA	1	2	5	CD	-	.
chr12	131057164	131057192	chr12:131057164-131057192	0	AGGCTACCCCCGCTGTGATAAACAGGTTT	1	2	9	AB2	-	.
chr12	131065811	131065830	chr12:131065811-131065830	0	AAAGTTGTTGTGACTTGCTT	3	3	0	ACC1	2.0	.
chr12	131066098	131066120	chr12:131066098-131066120	0	AAGCAAATTTGTGGGGCAACTCC	1	2	3	AA2	1.0	.
chr12	131067197	131067216	chr12:131067197-131067216	0	AGGGAGGTTTGGACATGCTC	3	2	0	AB1	1.0	dELS
chr12	131072443	131072462	chr12:131072443-131072462	0	GTGCTTGTCTGCACAAGTCT	2	2	0	DD2	2.0	.
chr12	131073798	131073825	chr12:131073798-131073825	0	GAGCTTGCTTTTTGTATCAACCTAATTT	1	2	8	AD1	2.0	.
chr12	131073831	131073860	chr12:131073831-131073860	0	GAACAAATTCACTCCTGCAAGAACTAACTT	1	2	10	AA2	-	.
chr12	131081254	131081273	chr12:131081254-131081273	0	TGACATGTTTAGACAATTTA	4	3	0	ACC1	1.0	.
chr12	131089707	131089728	chr12:131089707-131089728	0	GGGCTTGCATTCAGGCCTGCCC	1	2	2	BD2	-	.
chr12	131093319	131093338	chr12:131093319-131093338	1	AGGCTTTTCTGGGCATTTCT	1	2	0	AA2	-	dELS,CTCF-bound
chr12	131098977	131099005	chr12:131098977-131099005	0	AACCATGCTGTCCACTCACAGGCTTGCTC	1	2	9	CD	-	.
chr12	131102115	131102135	chr12:131102115-131102135	0	GAGCTTTTTCCAAACTTATCT	1	2	1	AA2	-	.
chr12	131102366	131102389	chr12:131102366-131102389	0	GAACTTGTTTTGCCAAACATACTC	2	1	4	A1	1.0	dELS,CTCF-bound
chr12	131102715	131102736	chr12:131102715-131102736	0	AGGGAAGCCCACGGGCATGGCT	1	2	2	AD3	1.0	dELS
chr12	131105242	131105267	chr12:131105242-131105267	0	GAACATGCTTGGATGGGGGCTGGACA	1	3	6	BCD2	1.0	dELS,CTCF-bound
chr12	131112425	131112447	chr12:131112425-131112447	0	AGGCCAGTCTTTGAGGTTTGTTC	1	2	3	AB2	-	.
chr12	131112586	131112611	chr12:131112586-131112611	0	AGACTACCTTAGGCTTGAACTTCTCC	1	2	6	AA2	-	.
chr12	131112785	131112814	chr12:131112785-131112814	0	GAAATCGCTTCGAATCTTCAGAGCTTGTCT	1	2	10	AB1	-	dELS
chr12	131115711	131115731	chr12:131115711-131115731	0	AAGCATGTTCCAGGTCTGCCC	2	2	1	AB1	-	.
chr12	131116416	131116440	chr12:131116416-131116440	0	AGACAAGACTGTCCAGGAAATGTCT	1	2	5	AD2	2.0	dELS,CTCF-bound
chr12	131116967	131116988	chr12:131116967-131116988	0	AGCCATGTTTCCAGACAAATTC	1	2	2	AD3	-	dELS
chr12	131125169	131125194	chr12:131125169-131125194	0	GAACCTGTCTCTAAGTGGTCTTGTTC	1	2	6	BD2	-	dELS
chr12	131125787	131125811	chr12:131125787-131125811	0	AGCCTAGCCTACCTCAAACATTCTC	1	2	5	AD3	-	.
chr12	131126821	131126848	chr12:131126821-131126848	0	GTACATGCCTCAGTCCCAGGGCATTTTC	1	2	8	AD3	1.0	.
chr12	131130158	131130187	chr12:131130158-131130187	0	GGACATGCTCTTTGTGCAGACACCATGCTG	1	3	10	CCD2	-	.
chr12	131133215	131133239	chr12:131133215-131133239	0	CAGCCAGTCTGTTGCCAGCTTGTCT	1	3	5	BCC1	-	dELS,CTCF-bound
chr12	131133480	131133508	chr12:131133480-131133508	0	GAGGTAGCGTGCCCCGGGAGAGCATGCCC	2	2	9	AD1	-	.
chr12	131134598	131134621	chr12:131134598-131134621	0	GAACAAGCTGGCTGCGGCTTCTCT	1	3	4	ACC1	1.0	.
chr12	131135420	131135444	chr12:131135420-131135444	0	CAGCAAGCCCTTGTTTAGCACGTCC	1	3	5	BCC1	2.0	.
chr12	131138542	131138573	chr12:131138542-131138573	0	AGGCAGGCCCCCAGGCAGTCTGGAGCAGGCCC	1	2	12	BB2	-	.
chr12	131149826	131149857	chr12:131149826-131149857	0	TACCATGCCCAATGTCTATTTTTAACTAGTTT	1	3	12	CCD1	-	.
chr12	131152496	131152521	chr12:131152496-131152521	0	AAACATGCCACCCCCCCGACTTGCCA	1	3	6	CCC	1.0	.
chr12	131155406	131155430	chr12:131155406-131155430	0	GGACATCCCTGCAAGGAACCAGCCT	1	2	5	AB2	-	.
chr12	131158941	131158966	chr12:131158941-131158966	0	GAATGTGTCCCTCAAAAAGCATGTTG	1	3	6	ABC1	1.0	.
chr12	131164294	131164321	chr12:131164294-131164321	0	GGACTTGCTCCGGCCATGTAGCCAGCTC	1	2	8	BC1	-	pELS
chr12	131164412	131164439	chr12:131164412-131164439	0	GGACTTGCTCGGGCCACGTGACCAGCCC	1	2	8	BC1	1.0	pELS
chr12	131166414	131166439	chr12:131166414-131166439	0	GGACATTCCCTCCTGGGGGCATGCTC	1	1	6	A2	1.0	.
chr12	131168747	131168767	chr12:131168747-131168767	0	GAACATTCTCCGGGATAGTCT	1	2	1	AA2	-	.
chr12	131168783	131168802	chr12:131168783-131168802	0	AAACAAGCCTCACCAAGTTT	3	2	0	CD	-	.
chr12	131169541	131169563	chr12:131169541-131169563	0	CACCATGTTGGCCAGGCTAGTCT	1	3	3	CCD1	1.0	.
chr12	131171874	131171902	chr12:131171874-131171902	0	AAACTTGCCTGAAAAAATTAAAGAAGACC	1	2	9	AD1	1.0	.
chr12	131173508	131173534	chr12:131173508-131173534	0	GGGCATGCCTCAGTGCTATGCAGGTCT	2	2	7	BD1	-	.
chr12	131177412	131177432	chr12:131177412-131177432	0	GGGCTTCTCCCAAGGAAGTTT	1	2	1	AA2	1.0	.
chr12	131189206	131189235	chr12:131189206-131189235	0	AGACCTGCCTGCAGAAAGAAGGGCTACTCC	1	2	10	AB3	1.0	.
chr12	131189755	131189780	chr12:131189755-131189780	0	AAACATGCTCCCTGCTCGTCATGTTG	1	3	6	CCD2	-	.
chr12	131190446	131190471	chr12:131190446-131190471	0	GGACAAGTCTACTGAGGAACTAGAGA	1	3	6	CDD3	-	.
chr12	131190619	131190644	chr12:131190619-131190644	0	AGGAAAGTTTAAGTTTGAGCAATTTC	1	2	6	AA2	-	.
chr12	131192636	131192661	chr12:131192636-131192661	0	AGGCTTGCCTGTTAGGAAGAATTTCC	2	2	6	AA1	-	.
chr12	131193445	131193477	chr12:131193445-131193477	0	TGATTTGCTATTTAAACACGGAAGAACATGTCC	1	3	13	ACC1	1.0	.
chr12	131196986	131197011	chr12:131196986-131197011	0	GGGGTAGTTTATCTTCAGGCATGGCT	1	2	6	AD3	1.0	.
chr12	131197338	131197358	chr12:131197338-131197358	0	GCATAAGTTTCAAGCAAGTTA	1	3	1	ACD1	-	.
chr12	131201803	131201825	chr12:131201803-131201825	0	AGCCTTTTCCAAAAGACAAGTCT	1	2	3	AD1	-	.
chr12	131202289	131202309	chr12:131202289-131202309	0	GGGCATCTCTGGGGCTTGTTT	1	1	1	A2	-	.
chr12	131208250	131208270	chr12:131208250-131208270	0	GAGCAGGCTCTGAGCTTCCCC	1	2	1	AB2	-	.
chr12	131209237	131209264	chr12:131209237-131209264	0	TGACTTTCTTTTACTGCAGAACTTGTCA	1	3	8	ACC2	-	.
chr12	131209546	131209575	chr12:131209546-131209575	0	GAGCTTGTGCAGCACCTCCGGAGCCTGCCT	1	2	10	BD2	-	.
chr12	131212991	131213010	chr12:131212991-131213010	0	AAACTAGTATGAGAATGTTC	3	2	0	AD2	-	dELS
chr12	131217532	131217564	chr12:131217532-131217564	0	GAACTTCTCCCCTGTGCCAATGAAAGCTTTTTC	1	2	13	AA2	2.0	dELS
chr12	131217942	131217965	chr12:131217942-131217965	0	GGACAAGTTTCAATAGGCTTCTGA	1	3	4	ACD2	-	.
chr12	131218487	131218507	chr12:131218487-131218507	0	AACCACGCCCAGGACTTGCCC	1	2	1	BD1	4.0	dELS
chr12	131220693	131220717	chr12:131220693-131220717	0	GAAATAGTTCAAATCGAATATGCCC	1	2	5	AA2	2.0	.
chr12	131225319	131225339	chr12:131225319-131225339	0	AATCATGTTTTAAAGATGCTC	1	2	1	AD2	-	.
chr12	131225959	131225982	chr12:131225959-131225982	0	AAAATTGTTCCCAGGCACAAGTTC	1	2	4	AD2	-	.
chr12	131226196	131226217	chr12:131226196-131226217	0	GAACATGTTACTTAGCTTGGTT	2	3	2	CCD1	1.0	.
chr12	131229345	131229367	chr12:131229345-131229367	0	GGGCTAGGCTGTGAGGCCAGCCT	1	2	3	BD2	1.0	.
chr12	131230112	131230132	chr12:131230112-131230132	0	TGATGTGCCCCGGGCATGTTT	2	3	1	ABC1	1.0	dELS,CTCF-bound
chr12	131236525	131236550	chr12:131236525-131236550	0	AAGCTTCCCACGAGAACAGCATGTTT	1	3	6	ACC2	1.0	pELS
chr12	131241217	131241242	chr12:131241217-131241242	0	AAACTTACCTATTCAAGAACCAGTCC	1	2	6	AB2	-	.
chr12	131242042	131242070	chr12:131242042-131242070	0	AAAAAAGTTTTTCTCAGCAAGACAATTTT	1	2	9	AA2	-	.
chr12	131242138	131242168	chr12:131242138-131242168	0	AAGCAATTTTCATCCCTTATGCAGCTTGTCC	1	2	11	AC2	1.0	.
chr12	131242357	131242381	chr12:131242357-131242381	0	GAGCATGTCCAGCACAGATATCTTT	2	2	5	AA1	2.0	.
chr12	131242500	131242520	chr12:131242500-131242520	0	AAACTATTTAAAAACTAGTTT	1	2	1	AC1	-	.
chr12	131243047	131243069	chr12:131243047-131243069	0	GGGCAGGCTTTAGGGGCATGACC	1	2	3	BD2	1.0	dELS
chr12	131244070	131244100	chr12:131244070-131244100	0	TGACTTGTCTTTCCTTTCTGAAGACAATTGT	1	3	11	ACD2	-	.
chr12	131244156	131244184	chr12:131244156-131244184	0	GACCATGTTTCCAGTGCTGAGGCTTCCTC	1	2	9	AD3	1.0	.
chr12	131246767	131246795	chr12:131246767-131246795	0	AGACTTTCTCTCTACTCATGAGCCAGCCT	1	2	9	AB2	2.0	.
chr12	131250742	131250771	chr12:131250742-131250771	0	AGACTAGTCGTGTTCTCCCGAGACAACCCG	1	3	10	ACC1	2.0	.
chr12	131251638	131251670	chr12:131251638-131251670	0	GGGCAAGCCTGGCACCACAAGGTGGGGAAGCTT	1	1	13	A2	1.0	dELS
chr12	131252395	131252423	chr12:131252395-131252423	0	AGACATCTCTGACCTTTGGGAACCAGCCC	1	2	9	AB2	-	.
chr12	131254055	131254082	chr12:131254055-131254082	0	CACCGTGCCCCACACATGGGACTTGCTC	1	3	8	BCD1	3.0	.
chr12	131255298	131255327	chr12:131255298-131255327	0	GGGCAAGTTCTGCCTGCTGTGGCCAAACCT	1	2	10	AD1	-	.
chr12	131256223	131256249	chr12:131256223-131256249	0	GAACTGGCTTTTTACAGGAAAAAGCTT	1	2	7	AB2	1.0	.
chr12	131256290	131256312	chr12:131256290-131256312	0	AGACATCTTTGAACAGCATGTCC	1	2	3	AC2	1.0	.
chr12	131263615	131263641	chr12:131263615-131263641	0	AAACAAGTCATTTTTCAGGACTAATCA	1	3	7	ACC1	-	.
chr12	131263667	131263686	chr12:131263667-131263686	0	AGACTGGCTCAAACTTTTCC	1	2	0	AB2	-	.
chr12	131268089	131268116	chr12:131268089-131268116	0	GAGTAAGCCCAGAATAGCAAGCATGGTT	1	2	8	AD3	2.0	.
chr12	131272470	131272493	chr12:131272470-131272493	0	AAGCAGGCTTGGGCAGGAAAGCTC	1	2	4	AB2	1.0	.
chr12	131274402	131274425	chr12:131274402-131274425	0	AAGCCACCCCTGGGGAACATGTCC	2	2	4	AB1	2.0	dELS
chr12	131277410	131277440	chr12:131277410-131277440	0	ACACCAGTCCTGAGTCACGCAGGGCTTGTTG	1	3	11	BCD1	1.0	dELS
chr12	131281997	131282019	chr12:131281997-131282019	0	TTCCAAGCCCCCAGGGCAAGCTC	1	3	3	CDD2	-	.
chr12	131283038	131283068	chr12:131283038-131283068	5	TAACATGTTCTGACATGCAATAGGCTTTCTC	1	2	11	AC2	-	.
chr12	131283885	131283910	chr12:131283885-131283910	0	AAGGGTGCCCCAGCCCAGACATGCTG	1	3	6	ABC1	-	.
chr12	131290395	131290426	chr12:131290395-131290426	0	AGACATGTGTGCACACTTATGCACACATGCTT	1	2	12	DD2	-	.
chr12	131292983	131293009	chr12:131292983-131293009	0	CACCCTGCTTCATGGGAAGGCTTGTTT	1	3	7	BCD1	-	.
chr12	131300713	131300741	chr12:131300713-131300741	0	AAACAAGTCTCTCGGGCACAGGCACACTT	1	2	9	AB4	-	.
chr12	131308124	131308150	chr12:131308124-131308150	0	TTGCTTGTTTTGTAGAATAGCAAGCCT	1	3	7	CCD1	-	.
chr12	131308883	131308902	chr12:131308883-131308902	0	TATCTTGTTTTAACTTGTTT	3	3	0	CCD1	2.0	.
chr12	131309843	131309870	chr12:131309843-131309870	0	AGGCCTCCCCTGGGGGGAAAACATGTCC	2	2	8	AB1	-	.
chr12	131311651	131311683	chr12:131311651-131311683	0	AGACATGCCCTGCAGGGCCCAGGACACTGGCCC	2	2	13	BD1	1.0	.
chr12	131312107	131312127	chr12:131312107-131312127	0	AGGCTTGTTCCAAGCATAATA	1	3	1	ACD2	2.0	.
chr12	131313968	131313993	chr12:131313968-131313993	0	AGACAAGCCCCACTGTGAGCTAAGCC	1	2	6	AD4	2.0	.
chr12	131315115	131315140	chr12:131315115-131315140	0	AGTCCTGTCCCTTACTGGGCTTGTTT	1	2	6	BD4	-	.
chr12	131316444	131316468	chr12:131316444-131316468	0	TGACAAGCCCAGTGCAGGCAAGGGC	1	3	5	CDD3	2.0	.
chr12	131318707	131318735	chr12:131318707-131318735	0	AGACAAGTCTCAGTTAATTTAGAAAGTTT	1	2	9	AC1	1.0	.
chr12	131319267	131319294	chr12:131319267-131319294	0	AGAAAAGTTCATTTTTAGTAGCTTGTTA	1	3	8	ACC1	-	.
chr12	131319747	131319775	chr12:131319747-131319775	0	AGACAAGTCATGGTAGGACTGATTTGCTT	1	3	9	ACC2	2.0	.
chr12	131320021	131320042	chr12:131320021-131320042	0	AGACAAGTCATGAGGTTAGTTT	1	2	2	AC2	-	.
chr12	131323358	131323381	chr12:131323358-131323381	0	AGGCATGCCCATAGAAGCACATCT	1	2	4	AB4	-	.
chr12	131325295	131325314	chr12:131325295-131325314	0	GAAAAAACTCAAACTTGTCT	1	2	0	AA1	-	.
chr12	131327850	131327876	chr12:131327850-131327876	0	GAGCCAGCCCTGGGCACAGACAGGTCT	1	2	7	BB2	-	CTCF-only,CTCF-bound
chr12	131332074	131332093	chr12:131332074-131332093	0	GAGCATGTTTAAAGTAGGCC	3	2	0	AD1	-	.
chr12	131334297	131334319	chr12:131334297-131334319	0	AGGCATGTCCTGGGAGGATGCAC	2	2	3	AD1	2.0	.
chr12	131335861	131335888	chr12:131335861-131335888	0	AGGCTAGTCCTGCTTTCAAAACCACCCC	1	2	8	AB1	1.0	.
chr12	131337338	131337366	chr12:131337338-131337366	0	GGACAAGTTCCCTACCGGTCAGCAAGCTG	1	2	9	CC	1.0	.
chr12	131337841	131337871	chr12:131337841-131337871	0	GAGCATGCCAATCACCCAGTAGGGCTTGTTA	1	2	11	CC	2.0	.
chr12	131337901	131337926	chr12:131337901-131337926	0	AAGACTGCCCAACAAGAAACAAGCCA	1	3	6	ABC1	2.0	.
chr12	131340686	131340707	chr12:131340686-131340707	0	AAACATGTCCTTAGACTGCCTT	3	2	2	AB4	2.0	.
chr12	131340712	131340732	chr12:131340712-131340732	0	GGACTTTTCCACGGCATGTTA	1	3	1	ACC2	1.0	.
chr12	131349083	131349113	chr12:131349083-131349113	0	GGGCCTGCTTGGGGCTAATCAGAGGTTGCTT	1	2	11	AB2	1.0	.
chr12	131349412	131349433	chr12:131349412-131349433	0	AAGCATGTCCCAGGACCACCCT	2	2	2	AB1	-	.
chr12	131350371	131350398	chr12:131350371-131350398	0	AAACATGTTTTGCGACTTGAGTTTATCT	2	2	8	AA1	1.0	dELS
chr12	131354903	131354927	chr12:131354903-131354927	0	AGGCAAGACAGTGTGCAACATGCTC	1	3	5	CCD2	1.0	.
chr12	131355218	131355247	chr12:131355218-131355247	0	GATCTTGTCTGAAGAGGAGGAAACAGGTTT	1	2	10	BD3	-	.
chr12	131355913	131355933	chr12:131355913-131355933	0	GGGGAAGCCCGGGGCTGGCTT	1	2	1	AB3	-	.
chr12	131362244	131362263	chr12:131362244-131362263	0	AAAGAATTCCAGGCAAGTTC	1	2	0	AA1	-	.
chr12	131364644	131364670	chr12:131364644-131364670	0	AGGAATTTCTGTTCCCAGGGCTAGTTT	2	2	7	AA1	-	.
chr12	131365448	131365471	chr12:131365448-131365471	0	AGAAATGCCTACAAGGACAGGCTC	2	2	4	AB3	2.0	.
chr12	131368823	131368845	chr12:131368823-131368845	0	GTGCGTGTCCTGAGGGCATGCCT	2	2	3	BD4	1.0	.
chr12	131369552	131369572	chr12:131369552-131369572	0	CAACATGCCCCAGGCAGTTCT	2	3	1	ABC2	-	.
chr12	131370002	131370028	chr12:131370002-131370028	0	GAACAATCCTCCACCTCCGGCATGTCA	1	3	7	ACC2	2.0	.
chr12	131371838	131371859	chr12:131371838-131371859	0	GAAATAATTTGGGAGCAAGTCC	1	2	2	AA1	1.0	.
chr12	131374605	131374635	chr12:131374605-131374635	0	AGGCTTGCCTTGAACGCATAGAGACATTTGA	1	3	11	ACD2	-	.
chr12	131377248	131377275	chr12:131377248-131377275	0	AAGCATCCTCTCTCTCAGAAACAAGTCC	1	1	8	A2	-	.
chr12	131377558	131377577	chr12:131377558-131377577	0	TAACATACTCAGGCATGTTG	3	3	0	ACC2	-	.
chr12	131378679	131378711	chr12:131378679-131378711	0	AGGGGTGTCCCGAGAGATGGAGGAGACAAGTCA	1	3	13	ABC1	-	DNase-H3K4me3
chr12	131386691	131386714	chr12:131386691-131386714	0	AAGCTTATTTAAATGAACTTGCCT	1	1	4	A2	-	.
chr12	131389056	131389086	chr12:131389056-131389086	0	CAACAAGCCCTGCGTGACTCAGGACTGGTGT	1	3	11	BCD2	-	.
chr12	131391467	131391490	chr12:131391467-131391490	0	GGACATGTTCCCCAGGGGTGGCTT	2	2	4	AB1	-	.
chr12	131394943	131394966	chr12:131394943-131394966	0	GAGCTTTCCTGCCCAAGCCTGCTT	1	2	4	AB2	-	.
chr12	131396586	131396616	chr12:131396586-131396616	0	AGGCATGTCCTACATGGCATCAGGCAAGAGA	1	3	11	CDD3	1.0	.
chr12	131397829	131397849	chr12:131397829-131397849	0	AGGCTTGGTTGGGGCTTGCAC	1	2	1	DD2	-	.
chr12	131398525	131398545	chr12:131398525-131398545	0	CAACAAGTCTCTAGGAAGTTC	1	3	1	ACC2	-	.
chr12	131403841	131403862	chr12:131403841-131403862	0	GGACATGCCCCTGTGCCTGTCC	2	2	2	BD1	2.0	.
chr12	131411546	131411567	chr12:131411546-131411567	0	GGACTTGTTTTAGGGCTTTCAG	1	3	2	ACD2	2.0	.
chr12	131412357	131412385	chr12:131412357-131412385	0	AGGCTGGCTCATGAGTAGAGAGAAAGTCT	1	2	9	AB2	1.0	.
chr12	131414913	131414941	chr12:131414913-131414941	0	GAGAAAGCCTCAGCACTGGAAACATGGTC	1	2	9	AD3	1.0	.
chr12	131414997	131415027	chr12:131414997-131415027	0	ACAATTGTCTTCAGAAATGAAAGACAAGTCA	1	3	11	ACD1	1.0	.
chr12	131415651	131415682	chr12:131415651-131415682	0	AAACAAGCCTCATGAACTTAAAATTCTAGCTT	1	2	12	DD1	1.0	dELS
chr12	131416035	131416057	chr12:131416035-131416057	0	GGTCATGCCCCTAAAGCCTGCTC	1	2	3	BD2	-	.
chr12	131416675	131416697	chr12:131416675-131416697	0	GGGCCAGTTCCAGAAGCAGGTTT	1	2	3	BB2	1.0	.
chr12	131417548	131417572	chr12:131417548-131417572	0	TAATATGTCCCCATGGAACAAGCCA	1	3	5	ACC1	-	.
chr12	131418018	131418043	chr12:131418018-131418043	0	AAACTTGCTTCTGCAGAGAAGAGTTT	1	2	6	AB1	-	.
chr12	131422676	131422698	chr12:131422676-131422698	0	GAAAATGTTTTCTAAGCCAGTTT	1	2	3	AB2	-	.
chr12	131424202	131424227	chr12:131424202-131424227	0	AAAGAAGTTCTCACTGAAGCAAGTTT	1	1	6	A1	-	.
chr12	131424751	131424772	chr12:131424751-131424772	0	AGACTTGTCAGTGAACTTGACA	1	3	2	CCD1	-	.
chr12	131426048	131426074	chr12:131426048-131426074	0	GAACATGTCTGGCTCACAGGTAGGCTT	2	2	7	AB1	1.0	.
chr12	131426106	131426126	chr12:131426106-131426126	0	GTGCAAGCTTCTAGCTTGCTT	1	2	1	CD	1.0	.
chr12	131437189	131437209	chr12:131437189-131437209	0	AAACATGCCCGGGGCACATCA	2	3	1	ABC2	2.0	pELS,CTCF-bound
chr12	131439369	131439390	chr12:131439369-131439390	0	AACCAAGCTAAGTAACATGTTC	2	3	2	CCD1	-	.
chr12	131439604	131439627	chr12:131439604-131439627	0	GAACTTGTGCCTGGGAACAATTTT	1	2	4	AD2	-	.
chr12	131440247	131440267	chr12:131440247-131440267	0	GAGCATCTTTAAAACATGATT	1	2	1	AD2	-	.
chr12	131441719	131441743	chr12:131441719-131441743	0	GGGCATATTCGATTTGAACTATTTC	1	2	5	AA2	2.0	.
chr12	131445066	131445086	chr12:131445066-131445086	0	GAACTTGTCCAGGGCAGGCAG	1	3	1	BCD2	-	.
chr12	131456384	131456413	chr12:131456384-131456413	0	GGGCTTCCCACACCCCTGGTCAGCTAGCCT	1	3	10	ACC2	1.0	.
chr12	131459707	131459726	chr12:131459707-131459726	0	AGCCGAGTTTGAGCTAGTTC	3	2	0	BD4	1.0	dELS
chr12	131460037	131460060	chr12:131460037-131460060	0	AAGTAAGTTCCCCTGGCCTTGCCC	1	2	4	AD2	-	.
chr12	131461656	131461677	chr12:131461656-131461677	0	AGGGATGCTCTCAAGATTGCCC	1	2	2	AA2	-	.
chr12	131462052	131462071	chr12:131462052-131462071	0	AAGCTTTCCTAGGCAACTTT	1	2	0	AA2	-	.
chr12	131467227	131467256	chr12:131467227-131467256	0	GGGCAGGCTCCAGAGCTGCTGTACAAGCCC	1	2	10	BD2	2.0	.
chr12	131468861	131468881	chr12:131468861-131468881	0	GGGGAAGCTCAGAGCCTGCTC	1	2	1	AB2	-	.
chr12	131470974	131470998	chr12:131470974-131470998	0	AAAAAATTCTGAAGAAGACAAGTCC	1	2	5	AA1	1.0	.
chr12	131474069	131474092	chr12:131474069-131474092	0	CAGCATGTCCCAGGAGGCAGGCGC	1	3	4	BCD2	-	dELS
chr12	131474936	131474956	chr12:131474936-131474956	0	AAACAAGCCCCAGAGATGCCC	1	1	1	A2	-	.
chr12	131475420	131475442	chr12:131475420-131475442	0	AGACTTGTCTTTTGGAAAAGGCT	1	2	3	AD1	-	.
chr12	131479724	131479749	chr12:131479724-131479749	0	AGCCATGCCTGAAGATAAACTATCCC	1	2	6	AD3	2.0	.
chr12	131486507	131486529	chr12:131486507-131486529	0	AATCTTGCCTTTCACACATGCCT	1	2	3	DD2	-	.
chr12	131488856	131488876	chr12:131488856-131488876	0	GAGCTTGCCTAAGGACAGCCC	1	2	1	AB1	1.0	.
chr12	131491233	131491262	chr12:131491233-131491262	0	TGCCTTGTCCTCCCGACACACAGCAAGCTC	1	3	10	CCD1	-	.
chr12	131493556	131493583	chr12:131493556-131493583	0	GGGCTGGTCACATGGCCTGAGCAAGTCC	1	2	8	BC1	-	DNase-H3K4me3
chr12	131495673	131495698	chr12:131495673-131495698	0	GCAGATGCTCTGGGAGAAGCATGTTT	1	2	6	AD4	-	.
chr12	131497694	131497721	chr12:131497694-131497721	0	GAACATTTTCCCAGTGAAGAAGTTGCCC	1	2	8	AA2	-	.
chr12	131499816	131499835	chr12:131499816-131499835	0	TAACTAGTCTGAGCTGTCTC	1	3	0	ABC2	-	.
chr12	131504155	131504183	chr12:131504155-131504183	0	AGGATTGTCTTGACAATGAGGGCTCGTTT	1	2	9	AB3	-	.
chr12	131506985	131507005	chr12:131506985-131507005	0	GGACAAGCCCTGGGAAAGCCT	1	1	1	A2	-	.
chr12	131510679	131510703	chr12:131510679-131510703	0	CAGCTTGTTCTCATAAGACTAATGC	1	3	5	ACD2	-	.
chr12	131511395	131511420	chr12:131511395-131511420	0	CAGCTAGCTCTGATGCCTGCAAGCTC	1	3	6	CCD2	-	dELS,CTCF-bound
chr12	131523680	131523704	chr12:131523680-131523704	0	GGGCATGCACTCAGCAGACCTGCCC	1	2	5	BD2	1.0	.
chr12	131530660	131530688	chr12:131530660-131530688	0	GAGCATGTTCCAAACCACAAAACAATCAA	1	3	9	ACD2	-	.
chr12	131532426	131532455	chr12:131532426-131532455	0	GGACTTTCTCATATATGTTGGGACATGCCC	1	1	10	A2	3.0	.
chr12	131537191	131537214	chr12:131537191-131537214	0	AAAGAAGCTTCCTGGAGCTTCCCT	1	2	4	AA2	1.0	.
chr12	131537678	131537707	chr12:131537678-131537707	0	CGGCAAGTTTGCCTCACCAGGAGGAAGCTG	1	3	10	ACC2	2.0	.
chr12	131538333	131538364	chr12:131538333-131538364	0	AAGCCAGCTTAGTGTCAGATCAGAACATGTGC	2	2	12	BD3	1.0	.
chr12	131541401	131541430	chr12:131541401-131541430	0	AAATATGCTTCTCAGAGTTTAAGCTTTCTC	1	2	10	AA2	1.0	.
chr12	131542559	131542579	chr12:131542559-131542579	0	TAGCTAGCTCCAAGCCAGTTG	1	3	1	BCC2	-	.
chr12	131545392	131545421	chr12:131545392-131545421	0	CAGCAGGCCTCGCTATTCACAGGCATGTTC	1	2	10	BC1	2.0	.
chr12	131550784	131550808	chr12:131550784-131550808	0	GGGTTTGTTTGAGACAGCCTTGCTC	1	2	5	AD2	-	.
chr12	131551461	131551492	chr12:131551461-131551492	0	AAGCAAGTTTATTAAGAAAGCGGGGAAAGTAC	1	2	12	AD1	1.0	.
chr12	131556113	131556133	chr12:131556113-131556133	0	AAACTTCCTTGGGGCTAGACT	1	2	1	AD2	1.0	.
chr12	131556860	131556881	chr12:131556860-131556881	0	GAGCAAGCCCCATGAATAGCTC	1	2	2	AC1	1.0	.
chr12	131557544	131557574	chr12:131557544-131557574	0	AGGCAACCTCGTGTCAGGGAAAAACAAGCTG	1	2	11	AC2	1.0	.
chr12	131557934	131557958	chr12:131557934-131557958	0	TGGCTAGTTCAAAAAGAATTTGCTC	1	2	5	AC2	1.0	.
chr12	131558356	131558383	chr12:131558356-131558383	0	GAGCGAGTTCAGGCACAGGAAGATGCCC	1	2	8	AB2	-	.
chr12	131561523	131561543	chr12:131561523-131561543	0	AAACTAGCTAAAGGCTTGCAA	1	3	1	CCD1	-	.
chr12	131562152	131562174	chr12:131562152-131562174	0	GAGCTTGCTCTGTGCACCAGCCC	1	2	3	BD1	2.0	.
chr12	131562305	131562335	chr12:131562305-131562335	0	TGACATGTTCTTATAAAGCTTTGAAAAGCTC	1	3	11	ACC2	1.0	.
chr12	131562657	131562676	chr12:131562657-131562676	0	GAATTAGTCCAGGGAAGTCT	1	2	0	AA2	-	.
chr12	131563825	131563855	chr12:131563825-131563855	0	AAACTACCTTTCTGCTTATGAGAACAAGTCA	1	2	11	AC2	-	.
chr12	131564552	131564580	chr12:131564552-131564580	0	GAACACGTTTTCATCAGAAGAGCAATCTC	1	2	9	AB2	-	dELS,CTCF-bound
chr12	131570874	131570906	chr12:131570874-131570906	0	GCACATGCTTTGATTTTATTAGGAAACAAGTAT	1	2	13	DD3	-	.
chr12	131573049	131573071	chr12:131573049-131573071	0	AAATTTGTTTTTGAGACTTACCC	1	2	3	AA2	-	.
chr12	131574298	131574321	chr12:131574298-131574321	0	GAGCTCGCCCTGGGGACCAAGTTC	1	2	4	BD2	1.0	.
chr12	131574556	131574585	chr12:131574556-131574585	0	AAGCAAGCCCCTGTCTCGGGGGGGTAGCTC	1	1	10	A2	1.0	.
chr12	131574903	131574924	chr12:131574903-131574924	0	GATCCTGTCTCAAAACAAGTTT	1	2	2	BD4	-	.
chr12	131587482	131587502	chr12:131587482-131587502	0	AGACATGCCCCCTGCTTGCCA	1	3	1	CCD2	-	.
chr12	131587896	131587926	chr12:131587896-131587926	0	GAACAAGCCCAGCGTGTCCAAAAGCAACTCA	1	2	11	AC3	2.0	.
chr12	131589495	131589525	chr12:131589495-131589525	0	AAAAAAGCCTCTCTCCTCTAAACACAAGCTC	1	2	11	AD2	1.0	.
chr12	131597814	131597845	chr12:131597814-131597845	0	GAGCCAGCCCCTGCTCTGCGTGAGGTATGTTC	1	2	12	AB2	-	.
chr12	131599199	131599220	chr12:131599199-131599220	0	GGGCTTCCCCGCAGGCATGTCA	1	2	2	AC2	1.0	.
chr12	131602270	131602292	chr12:131602270-131602292	0	TGACATGCCCTGGAAACATTTTC	1	2	3	AC2	-	dELS
chr12	131602667	131602687	chr12:131602667-131602687	0	CAACAAGTCTCTAGGAAGTTC	1	3	1	ACC2	1.0	.
chr12	131602857	131602881	chr12:131602857-131602881	0	AGACATACCTGAGACTGGCTAGTTT	1	2	5	AC2	-	.
chr12	131605723	131605749	chr12:131605723-131605749	0	GAGCAAACCTCAGAAACAAGAAAGCCC	1	2	7	AA2	1.0	.
chr12	131605823	131605851	chr12:131605823-131605851	0	AGACTTTTTTAAGGTTCAAAAACAAGCGC	1	2	9	AD2	1.0	.
chr12	131609057	131609082	chr12:131609057-131609082	0	AGGCAAGTTCCACCATAGACAACGCA	1	3	6	ACD2	-	.
chr12	131610473	131610498	chr12:131610473-131610498	0	AGTCTTGTTTCGGGTTGAGCCTGCCT	1	2	6	BD2	1.0	.
chr12	131614081	131614107	chr12:131614081-131614107	0	GGACATGACCCAATTCGCAACTTGTTC	1	2	7	CD	-	.
chr12	131620712	131620740	chr12:131620712-131620740	0	GGACCAGCTTGGGTCACATGGCCATGCCT	1	2	9	BD2	1.0	.
chr12	131621835	131621862	chr12:131621835-131621862	1	TGGCATGTCTGCTTGCCTGGGCAAGAGC	1	3	8	CDD3	1.0	pELS
chr12	131623888	131623908	chr12:131623888-131623908	0	AGAGAAGCCCCAGACCAGCCC	1	2	1	AB2	1.0	pELS,CTCF-bound
chr12	131624553	131624583	chr12:131624553-131624583	0	TGCCTTGCTCTCACAGGATGTGGACATGTCC	1	2	11	CD	1.0	pELS
chr12	131630462	131630481	chr12:131630462-131630481	0	GGCCTACCTTAAACATGCTC	3	2	0	AD1	-	.
chr12	131640877	131640896	chr12:131640877-131640896	0	AAAGAAACCCAGACTTGTTC	1	2	0	AA1	-	dELS
chr12	131641485	131641515	chr12:131641485-131641515	0	AGAGGTGCCTGGAGGAGCCAAGAGCAAGCCC	1	2	11	AB4	-	.
chr12	131643237	131643262	chr12:131643237-131643262	0	AAACAAGCCCAATGAGGGACAGGACT	1	2	6	BD4	1.0	.
chr12	131645967	131645987	chr12:131645967-131645987	0	TATTATGCTTGGAACAAGCCT	1	3	1	ACD1	2.0	.
chr12	131652508	131652527	chr12:131652508-131652527	0	AAACAAGTTAAAACAAGATA	3	3	0	CCD1	-	.
chr12	131657486	131657513	chr12:131657486-131657513	0	TGACAAGTCTCAGAGCACAGACAATCCC	1	2	8	AC2	-	.
chr12	131667659	131667685	chr12:131667659-131667685	0	AAACAAGCCTTCCCATGAAGCAGGGTG	1	3	7	BCD2	1.0	pELS
chr12	131674392	131674418	chr12:131674392-131674418	0	GGGCAGGTTTTATTTAAAGGTTTGTTC	1	2	7	AB2	-	.
chr12	131676845	131676876	chr12:131676845-131676876	0	GAGCATGTGTGCATAAGTGTGCGCACATGTCT	1	2	12	DD2	1.0	.
chr12	131683362	131683381	chr12:131683362-131683381	0	GAGGATGTCTGAGCTCGTCT	4	2	0	AB3	2.0	.
chr12	131683945	131683975	chr12:131683945-131683975	7	GAGAAAGCCTATTGCGTGTCAGAACATGTTA	1	2	11	AC2	-	.
chr12	131687305	131687328	chr12:131687305-131687328	0	AGCGAAGTCCAGTGGAGCATGCCC	1	2	4	AD4	1.0	.
chr12	131688940	131688969	chr12:131688940-131688969	0	GGGTTAGTTATGATGGGAGTGGGCTAGTTA	1	3	10	ACC1	-	.
chr12	131691560	131691585	chr12:131691560-131691585	0	AAGATAGTCCATACAGGAACAAGTGC	1	2	6	AD3	-	.
chr12	131692063	131692093	chr12:131692063-131692093	0	AAACATTTTCACTTTAACTTTAAGGTTGCTT	1	2	11	AA2	-	.
chr12	131692369	131692392	chr12:131692369-131692392	0	AGAAATGTCCGCAGAGGCTTCTCT	1	2	4	AA2	-	.
chr12	131696512	131696531	chr12:131696512-131696531	0	AGACATGCACACACATGCTC	3	2	0	DD2	-	.
chr12	131696938	131696957	chr12:131696938-131696957	0	AGACAAGCCTGGGCAACATG	2	3	0	ACD2	-	.
chr12	131699026	131699050	chr12:131699026-131699050	0	CATCTAGCTGCAGGGAAACAAGCTC	1	3	5	CCD1	-	.
chr12	131707278	131707304	chr12:131707278-131707304	0	AGACAAGGTCTTGATAGGGTCTTGCTT	1	2	7	DD2	-	.
chr12	131708390	131708419	chr12:131708390-131708419	0	GAACAATTTTATCTAGGTTAAAACTTCCTC	1	2	10	AA2	-	.
chr12	131712485	131712513	chr12:131712485-131712513	0	GGAATAGTCTCTCCACGTGAAGAAAGCCC	1	2	9	AA2	-	.
chr12	131714200	131714221	chr12:131714200-131714221	0	AGCCTTGCATACGGACTTGCTT	1	2	2	DD1	-	.
chr12	131715899	131715918	chr12:131715899-131715918	0	TGTGTTGCCCAAGCTAGTCT	2	3	0	ACD1	-	.
chr12	131718835	131718858	chr12:131718835-131718858	0	AGAGATGTTCACATGGGCTATCTC	1	2	4	AA2	3.0	.
chr12	131720614	131720643	chr12:131720614-131720643	3	GGGAAAGCTCCGCACAGAGAGAGCATCTCT	1	2	10	AA2	-	.
chr12	131721045	131721064	chr12:131721045-131721064	14	AGGCATGTCTAAGCATGTCC	5	0	0	0	-	dELS
chr12	131721763	131721792	chr12:131721763-131721792	0	AAGTAAGTCTTAGTGTGTAGCAACTTGCTG	1	3	10	ACC1	1.0	.
chr12	131722361	131722380	chr12:131722361-131722380	0	AGACTAGCCTGGGCAACATA	2	3	0	ACD2	-	.
chr12	131724209	131724240	chr12:131724209-131724240	0	CAACAAGTTGGTTTGGTCAATAAAGAAAGCCT	1	3	12	ACC2	-	.
chr12	131729855	131729878	chr12:131729855-131729878	0	GGACAAGCTTTTGTAAACATCACA	1	3	4	ACD2	-	dELS
chr12	131729940	131729966	chr12:131729940-131729966	0	AAACTAGTTACTAGAGTGAACTTTCTG	1	3	7	ACC1	1.0	.
chr12	131732305	131732332	chr12:131732305-131732332	0	TGGCTTGGCCTGAGTTTGTGGCAAGCCC	1	3	8	CCD2	-	.
chr12	131734004	131734034	chr12:131734004-131734034	0	TGGCTTGCCACCATCATTTGGGAACTATTCT	1	3	11	ACC1	1.0	.
chr12	131734538	131734557	chr12:131734538-131734557	3	AGACATGTGTGGGCTTGTGC	3	2	0	DD2	-	.
chr12	131735160	131735182	chr12:131735160-131735182	0	AGAAAAGCCCAAAAATCAAGTCC	1	2	3	AD2	-	.
chr12	131742413	131742440	chr12:131742413-131742440	0	AGGCTTTTTTTTTTCTAGAGGAAAGTTT	1	2	8	AA2	4.0	.
chr12	131742608	131742639	chr12:131742608-131742639	0	AAACAAGTCTTCTCTTGTTGGGGGACTTTTTT	1	1	12	A1	-	dELS
chr12	131743274	131743302	chr12:131743274-131743302	0	CAACATCTCATCTGAGACAAGGCAAGTTC	1	3	9	ACC2	1.0	.
chr12	131744130	131744152	chr12:131744130-131744152	0	TGACATGTTCTAGAGACATTTTC	1	2	3	AC2	-	.
chr12	131746408	131746430	chr12:131746408-131746430	0	GAGCAAGCTTCTCTGGCATGTGG	1	3	3	CCD1	-	.
chr12	131746808	131746836	chr12:131746808-131746836	0	GGAGAAGCTCATGCTGGCCGGGCATGCTG	1	2	9	AC2	-	.
chr12	131750603	131750633	chr12:131750603-131750633	0	AAGCAAGTTGTGGACCTAGGCTAGGATGTCC	1	3	11	ACC2	-	.
chr12	131751336	131751355	chr12:131751336-131751355	0	AAACATGTTTGGACACTTTT	4	2	0	AB4	1.0	.
chr12	131752701	131752721	chr12:131752701-131752721	0	GAGCTAGCCAAAGGCATTTCC	1	2	1	AC2	2.0	dELS
chr12	131753072	131753097	chr12:131753072-131753097	0	GGACCAGCCTGTGGCCGGCCATGCTC	1	2	6	BD2	-	.
chr12	131754025	131754046	chr12:131754025-131754046	0	AACCATGCTTGCCGACTTGTTT	2	2	2	CD	-	.
chr12	131755320	131755349	chr12:131755320-131755349	0	GGGCCTGTTGTTACTTCAGTGAGCTTGTCT	1	2	10	BC1	-	.
chr12	131758037	131758057	chr12:131758037-131758057	0	GAACAAGCTGGGAGCTTCCCA	1	3	1	ACC1	1.0	.
chr12	131759850	131759878	chr12:131759850-131759878	0	AGGATTGTTCCAGGAATCCCAGCATGTCA	1	3	9	ACC1	1.0	pELS
chr12	131760626	131760651	chr12:131760626-131760651	0	ATGGATGTTCGTTGTAGGGCATGTTT	1	2	6	AD4	-	.
chr12	131761642	131761673	chr12:131761642-131761673	0	AGACCTACTCACTGAAGCTGTAGGACATGCTT	2	2	12	AB1	1.0	.
chr12	131767527	131767547	chr12:131767527-131767547	0	GGGCATTTTAGTAGCTAGTCC	1	3	1	ACC2	-	.
chr12	131768660	131768690	chr12:131768660-131768690	0	TGACATGCCAGCCCCAGAAACGAACATTTTC	1	3	11	ACC1	-	.
chr12	131768994	131769020	chr12:131768994-131769020	0	GAGCATGCCTGTAATCCCAGCTACTCG	1	3	7	ACC1	2.0	.
chr12	131770371	131770390	chr12:131770371-131770390	0	TGGCTAGCTCGGGCTGGCTC	3	2	0	BC2	1.0	.
chr12	131773772	131773794	chr12:131773772-131773794	0	GGATATGCATTAGAAGCTTGCTT	2	2	3	AD1	-	dELS
chr12	131775730	131775758	chr12:131775730-131775758	0	GGGGGTGTTCTTGGATATAGAGCTTGCTT	1	2	9	AB4	1.0	dELS
chr12	131781562	131781584	chr12:131781562-131781584	0	TGACAAGTCCAAGAAGCAAAATC	1	3	3	ACD2	1.0	.
chr12	131783885	131783908	chr12:131783885-131783908	0	AGACTTTTCTTAGGAGTCTTGTTT	1	2	4	AD2	-	dELS,CTCF-bound
chr12	131789350	131789371	chr12:131789350-131789371	0	AGGCAAGTTTTTAAAATAGTAC	1	2	2	AD1	1.0	.
chr12	131794207	131794227	chr12:131794207-131794227	0	GGAGGAGTCTCAGACATGCTT	3	2	1	AB4	-	.
chr12	131795412	131795437	chr12:131795412-131795437	0	GGGGCTGTCCCTACCAGGGCATGCTG	1	3	6	ABC1	1.0	.
chr12	131796237	131796267	chr12:131796237-131796267	0	AGGCCTGTCTGCCTTTACCAAGTACATGTTC	1	2	11	BD2	1.0	dELS,CTCF-bound
chr12	131797094	131797119	chr12:131797094-131797119	0	AAACTGGCTCAGATCCGAGCTTCTCC	1	2	6	AB2	-	.
chr12	131798566	131798589	chr12:131798566-131798589	0	CAGCATGTTTATGATGCCAAGTTT	1	3	4	CCD2	1.0	.
chr12	131802721	131802748	chr12:131802721-131802748	0	AGACCAGCCTGGGCAACAGAGCAAGACT	1	2	8	BD3	-	.
chr12	131803937	131803960	chr12:131803937-131803960	0	AAAATTGTTCTCCAAAGATTGTCT	1	2	4	AA2	-	dELS,CTCF-bound
chr12	131810145	131810177	chr12:131810145-131810177	0	GGGGTTGTTTGTTTTTTTCTTGTAAATTTGTTT	1	2	13	AA2	-	.
chr12	131811569	131811596	chr12:131811569-131811596	0	AAAAAAGTGCAAAAGCAGAAACAAGCTT	1	2	8	AD1	-	.
chr12	131814270	131814295	chr12:131814270-131814295	0	AAACAGTCTCTTCAAAAAACAAGCCT	1	2	6	AB1	-	.
chr12	131816260	131816282	chr12:131816260-131816282	0	AGGCAAGTCCCTTAAACCTGATT	1	2	3	BD1	1.0	.
chr12	131816734	131816754	chr12:131816734-131816754	0	AAACTAACCAGGAGCATGTCC	1	2	1	AC1	-	.
chr12	131816912	131816939	chr12:131816912-131816939	0	AGACCAGCCTGGGCCACAGAGCAAGATC	1	2	8	BD3	-	.
chr12	131821838	131821857	chr12:131821838-131821857	0	AGACCAGCCTGGGCAACCTT	3	2	0	AB3	-	.
chr12	131826274	131826296	chr12:131826274-131826296	0	GCCCAAGCTCCATAAACAAGCCA	1	3	3	CDD2	-	.
chr12	131853227	131853246	chr12:131853227-131853246	0	GGGCTGCTCTGAACTTGCCT	3	2	0	AB1	2.0	.
chr12	131853673	131853695	chr12:131853673-131853695	0	CAGCATGTTGGTCAGGCTGGTCT	1	3	3	BCC1	1.0	.
chr12	131859296	131859322	chr12:131859296-131859322	0	AGACATGCCCAGGCTTTGAGAATTTCT	2	2	7	AA1	1.0	.
chr12	131859587	131859615	chr12:131859587-131859615	0	AAATTAGCCTGGCGTGGTGGCACATGCCT	1	2	9	AD2	1.0	.
chr12	131870091	131870113	chr12:131870091-131870113	0	GGTTTAGCCCTAGGGGCATGCCA	1	3	3	ACD1	-	dELS
chr12	131875512	131875538	chr12:131875512-131875538	0	TGGCAAGCTTAACACTGGGGCTTGGGT	1	3	7	CDD3	-	.
chr12	131877356	131877386	chr12:131877356-131877386	0	AAGCAAGCCCTATTAGGCATTGGATTTGCCC	1	1	11	A2	2.0	dELS
chr12	131880934	131880960	chr12:131880934-131880960	0	CAGCTAGTCCTTTATCTCAATATGTCT	1	3	7	ACC2	1.0	.
chr12	131882247	131882266	chr12:131882247-131882266	0	TAAGTTGCCCAGGCTTGTCT	3	2	0	AC3	-	.
chr12	131883067	131883086	chr12:131883067-131883086	0	AGACTAGCCTGGGCAACATA	2	3	0	ACD2	-	.
chr12	131889425	131889447	chr12:131889425-131889447	0	GTGCATGTTTATGGAACATGTGC	1	2	3	DD3	-	.
chr12	131891663	131891682	chr12:131891663-131891682	0	AGACTAGCCTGGGCAACATA	2	3	0	ACD2	-	.
chr12	131897697	131897729	chr12:131897697-131897729	0	AGACCAGCCTGGGCAACATAGCAAGACTCGCTC	1	2	13	BB2	-	.
chr12	131897759	131897785	chr12:131897759-131897785	0	AAATTAGCCAGGCATAGTGGCATGTCT	1	3	7	ACC1	1.0	.
chr12	131900490	131900520	chr12:131900490-131900520	6	GAGCATGTGGTGTCCCTGTCTGGACTTGCCT	1	2	11	CD	-	.
chr12	131901907	131901938	chr12:131901907-131901938	0	GGGGTTGTTTCCTGCTTTTTCCAAGCAAGGTC	1	2	12	AD3	-	.
chr12	131902257	131902285	chr12:131902257-131902285	0	GAGCCAGCTCTGGAGGTGTGAACTAGGTC	1	2	9	BD3	-	dELS,CTCF-bound
chr12	131902883	131902906	chr12:131902883-131902906	0	TGACTTGATTCTGGGAGCTTGCCC	1	2	4	CD	-	.
chr12	131903218	131903238	chr12:131903218-131903238	0	GAGGTGGTCCTGGGCTTGTTT	1	2	1	AB1	-	.
chr12	131910618	131910637	chr12:131910618-131910637	0	GGATATGGTTGAGCTTGTCC	3	2	0	AD1	-	dELS
chr12	131911727	131911757	chr12:131911727-131911757	0	GGGCCTGTCCCTGCGAGGTCAAAGCTGGCCT	1	2	11	BB2	-	.
chr12	131915583	131915614	chr12:131915583-131915614	0	GGGCAAGTTTCTTATCCCCTCTGTGCCAGTCT	1	2	12	BD1	1.0	.
chr12	131916683	131916702	chr12:131916683-131916702	0	GGAAAAGCCCAGCCTTGCCC	2	2	0	AD2	1.0	.
chr12	131919138	131919163	chr12:131919138-131919163	0	CGGTGAGTCTGAAGGGAGACAAGCCC	1	3	6	ABC1	1.0	.
chr12	131924421	131924441	chr12:131924421-131924441	0	GGGCATGCGCCCAGCTAGTTT	2	2	1	CD	1.0	.
chr12	131928214	131928241	chr12:131928214-131928241	0	GGGCAAGCTTGGGAGAGGAGGCAAGGAA	1	3	8	CDD3	-	pELS
chr12	131931029	131931048	chr12:131931029-131931048	0	AAACATCTTTAAACATTTCC	1	2	0	AA2	1.0	.
chr12	131937572	131937594	chr12:131937572-131937594	0	CACCATGTTGGTAAGGCTAGTCT	1	3	3	CCD1	-	.
chr12	131937737	131937764	chr12:131937737-131937764	0	AGTCTTGCTCTGTTGCCCAGGCTGGTCT	1	2	8	BD3	-	.
chr12	131937989	131938016	chr12:131937989-131938016	0	TAACATGTCCAAAGTAGGAAACTCTCTT	1	3	8	ABC2	1.0	.
chr12	131938040	131938063	chr12:131938040-131938063	0	CAGCTTCTTTGATGTGGCATGCCT	1	3	4	ACC2	-	.
chr12	131942196	131942222	chr12:131942196-131942222	0	AGGGCTGTCCCAGGGTCAGGCTTGCTG	1	3	7	ABC1	1.0	dELS
chr12	131942375	131942403	chr12:131942375-131942403	0	AGAGATGTCCCCAAAGCCCGAGTTTGTTC	1	2	9	AA2	-	.
chr12	131944087	131944113	chr12:131944087-131944113	0	AGATTAGCTGGGCATGGCGGCATGCCC	1	3	7	ACC1	-	.
chr12	131945445	131945466	chr12:131945445-131945466	0	GAGCTTGGTTCTAAGCATGTTA	2	2	2	CD	1.0	.
chr12	131948640	131948659	chr12:131948640-131948659	0	TATGTTGCCCAGGCTAGTCT	2	3	0	ACD1	1.0	.
chr12	131951982	131952004	chr12:131951982-131952004	0	CAACATGTTGGCCAGGCTGGTCT	1	3	3	BCC1	-	.
chr12	131952651	131952670	chr12:131952651-131952670	0	TGTGTTGCCCAGGCTTGTCT	2	3	0	ACD1	-	.
chr12	131957560	131957581	chr12:131957560-131957581	0	AAGTTAGCTTATAAAAATGCTT	1	2	2	AA2	1.0	.
chr12	131958200	131958229	chr12:131958200-131958229	0	AAGCTTGTTTTGAAAGTAATAAGCATTGTT	1	2	10	AD4	-	.
chr12	131958406	131958430	chr12:131958406-131958430	0	AAGCATGCCTTTCTGCTGCTAGTTT	1	2	5	CD	-	.
chr12	131962895	131962922	chr12:131962895-131962922	0	AAGCTAGTCTCTTTGCTCAAGCAGTCCT	1	2	8	AB4	-	.
chr12	131967977	131968005	chr12:131967977-131968005	0	AAAATTCTTCACATAATATGGACATGTTT	2	2	9	AA1	-	.
chr12	131968046	131968078	chr12:131968046-131968078	0	TGGCTTGTTTTTTTCTTCTCTTAAGACTATCTT	1	2	13	AC2	1.0	.
chr12	131968586	131968614	chr12:131968586-131968614	0	GAGCTTGTTGATATCTACAAAACATCTTG	1	3	9	ACC1	-	.
chr12	131971852	131971873	chr12:131971852-131971873	0	AAACAAGTTGAATGGATTGTTT	1	3	2	ACC2	-	.
chr12	131981994	131982022	chr12:131981994-131982022	0	GGACAAGCACTGGGGTGTTAGACGTGTCT	1	2	9	BD2	-	.
chr12	131982588	131982617	chr12:131982588-131982617	0	CAGCTTGCTCCCCCAATTTAGAACAATTAC	1	3	10	ACD2	2.0	.
chr12	131984042	131984070	chr12:131984042-131984070	0	AGGCATGTTGCCACCATGCCGGCTAATTT	1	3	9	ACC1	1.0	.
chr12	131984458	131984479	chr12:131984458-131984479	0	GTGCAAGTCTGCAGGGAAGCCT	1	2	2	AD2	-	.
chr12	131986269	131986290	chr12:131986269-131986290	0	GGGCATGGCCTAAAGATAGTTC	1	2	2	AD2	-	.
chr12	131986810	131986829	chr12:131986810-131986829	0	AAGCATGCTTAAGAAAGTTG	3	2	0	AC1	2.0	.
chr12	131989011	131989040	chr12:131989011-131989040	0	AAACCAGCCTTTCCACAAAGAAGATAGTCC	1	2	10	AB2	-	.
chr12	131992065	131992086	chr12:131992065-131992086	0	AGGCTTGCCCCGGGGCTCCCCC	1	2	2	AB4	-	dELS
chr12	131992178	131992210	chr12:131992178-131992210	0	AGGAATGTCTGGAAGAAAAAGAAAAGCTAGCAT	1	2	13	AD3	-	dELS
chr12	131994553	131994574	chr12:131994553-131994574	0	TGGCATGCCTGTGGGCTTTCCA	2	3	2	ACC1	1.0	.
chr12	131995996	131996028	chr12:131995996-131996028	0	GAACGAATCCACCACAGTTTGATGGGCTTGCTC	1	2	13	AB1	3.0	.
chr12	131998264	131998285	chr12:131998264-131998285	0	GGACTATTTCAGAAACATGCTA	1	2	2	AC2	-	.
chr12	131999062	131999094	chr12:131999062-131999094	0	TGGCTTGTTCTTGCTTTGAAAGAGAGCACTTTC	1	3	13	ABC2	-	.
chr12	132000384	132000414	chr12:132000384-132000414	0	GGACCAGTTTATAAACATTCCATACATGCTT	1	2	11	BD2	1.0	.
chr12	132012482	132012513	chr12:132012482-132012513	0	GCACAAGTTCATCCTTGAGAGCAGGGAAGTCT	1	2	12	AD2	-	.
chr12	132016034	132016065	chr12:132016034-132016065	0	GGGCAAGTTGCCTTTCTGTTACCAGCCAGTTC	1	3	12	BCC2	4.0	.
chr12	132017350	132017373	chr12:132017350-132017373	0	GAACAAGTGCAGAGGGGCCTGCCT	1	2	4	BD2	1.0	.
chr12	132019871	132019902	chr12:132019871-132019902	0	GAGCTTACCTAGAGCAGTACTTAGGCATCTTT	1	2	12	AA2	-	.
chr12	132020267	132020289	chr12:132020267-132020289	0	GGACAAGTTCATGGCACTTTCTT	1	2	3	AD1	1.0	.
chr12	132023874	132023904	chr12:132023874-132023904	0	CAGCAAGTTCACCCTGTCACACAGCCAGCTC	1	3	11	BCC2	-	.
chr12	132027219	132027241	chr12:132027219-132027241	0	CAGCATGCTTCCGTGGCAGGTCT	1	3	3	BCC1	-	.
chr12	132028680	132028706	chr12:132028680-132028706	0	GAACGTGCTTTAATGGAGAGCAAATCT	1	2	7	AB3	3.0	.
chr12	132029013	132029036	chr12:132029013-132029036	0	GAACAAGCCACTTCTGGCTTCTCC	1	3	4	ACC1	2.0	dELS
chr12	132029679	132029708	chr12:132029679-132029708	0	AAACATGCTTTCTGCTCCTCAGGGTGGCCT	2	2	10	AB1	-	.
chr12	132032338	132032363	chr12:132032338-132032363	0	GGGTTTGTTTTCCTTCAGACAAACTT	1	2	6	AA2	1.0	.
chr12	132037010	132037034	chr12:132037010-132037034	0	AAAGTTGTTTAATGTGAGCTTTTTT	1	2	5	AA2	-	.
chr12	132037552	132037577	chr12:132037552-132037577	0	AGGCATGTTCTGAGCAGGGGTAGCTG	1	2	6	AC1	-	.
chr12	132041705	132041731	chr12:132041705-132041731	0	GGGGATGCTCCTGCCATGGGGTTGTTC	1	2	7	AA2	-	.
chr12	132043232	132043257	chr12:132043232-132043257	0	GGGATAGCTCTTTTTCAAACTACCCT	1	2	6	AA2	-	.
chr12	132043457	132043476	chr12:132043457-132043476	4	GAGCAGGTTTGGGCATGTTT	4	1	0	B2	1.0	.
chr12	132043586	132043610	chr12:132043586-132043610	3	GAACTTGACTTTTATTAACTTGCTA	1	3	5	CCD2	-	.
chr12	132043876	132043907	chr12:132043876-132043907	0	CGAGAAGCCCGTAGGGACCGTGGAGCTTGTTC	1	2	12	AC3	1.0	.
chr12	132044632	132044658	chr12:132044632-132044658	0	AGACTTGGTGGAAGTCAGAGCTTGCCG	1	3	7	CCD2	2.0	.
chr12	132045219	132045238	chr12:132045219-132045238	1	AGGCACCTCCAGACTTGCCT	3	2	0	AB1	-	dELS,CTCF-bound
chr12	132046664	132046684	chr12:132046664-132046684	3	AGGCATGCGTGTGGCATGCCT	2	2	1	CD	1.0	dELS
chr12	132048708	132048738	chr12:132048708-132048738	0	AGGCATGTCCTCTACTGCTAGAGGAATGCCC	1	1	11	A2	1.0	.
chr12	132053088	132053113	chr12:132053088-132053113	0	GTACTTGTCTGTCTTAAAACTTGCCT	1	1	6	D1	-	.
chr12	132055006	132055032	chr12:132055006-132055032	0	GAGCATGCCCACTGGTAAGACAAATAC	1	2	7	AD4	-	.
chr12	132058117	132058147	chr12:132058117-132058147	0	GAACTGGCCCTTCTGAATGCAGGGCCAGTCT	1	2	11	BB2	2.0	.
chr12	132059466	132059489	chr12:132059466-132059489	0	CTACCTGCTTCAGTGGGCATGTTC	1	3	4	BCD1	1.0	.
chr12	132062686	132062713	chr12:132062686-132062713	0	GGGCAAGCTGACGCCGGTGAGCATTTCC	1	2	8	AC2	1.0	.
chr12	132062884	132062904	chr12:132062884-132062904	0	GATCATGCCTTAGAGAAGTCT	1	2	1	AD2	2.0	.
chr12	132065700	132065724	chr12:132065700-132065724	0	GGTCTTCCCTGGGAGGGGCTAGCCC	1	2	5	AD1	-	.
chr12	132071874	132071902	chr12:132071874-132071902	0	GATTTTGTCTCCTCCAATAAAGCAAGCCC	1	2	9	AD4	1.0	.
chr12	132072549	132072568	chr12:132072549-132072568	0	AAATTTGTTGAAACTTGCTA	3	3	0	ACC1	1.0	.
chr12	132073649	132073671	chr12:132073649-132073671	0	CACCATGTTGGCCAGGCTAGTCT	1	3	3	CCD1	1.0	.
chr12	132074744	132074765	chr12:132074744-132074765	0	AAATCTGCTTCAAAGCTTGTCT	1	2	2	AB4	-	.
chr12	132088370	132088390	chr12:132088370-132088390	0	GATCTTGTTTAAAACATCTTT	1	2	1	AD3	-	.
chr12	132088914	132088943	chr12:132088914-132088943	0	AAGCTTGATCTCCCGGGCTCAAGCAATTCT	1	2	10	AD2	-	.
chr12	132092241	132092263	chr12:132092241-132092263	0	GAGCTAGTTTTTAAAACATTATG	1	3	3	ACD2	-	.
chr12	132093083	132093102	chr12:132093083-132093102	0	AGACTTGCTTGGACTTTATC	3	2	0	AD4	-	.
chr12	132102438	132102458	chr12:132102438-132102458	0	GGGCAGGCTCAGGACCTGTCC	1	2	1	BB2	-	.
chr12	132103795	132103816	chr12:132103795-132103816	0	AGGGAAGCTTCCGAGCATCTCT	1	2	2	AA2	-	pELS,CTCF-bound
chr12	132107857	132107884	chr12:132107857-132107884	0	GGACATATTTAGCCAGAAGAACCAGTTT	1	2	8	AB2	2.0	.
chr12	132109570	132109592	chr12:132109570-132109592	0	AAACATGTTTTAAAAATTAGGTT	2	2	3	AD1	-	.
chr12	132111254	132111276	chr12:132111254-132111276	0	TACCATGTTGGCCAGGCTAGTCT	1	3	3	CCD1	-	.
chr12	132111622	132111647	chr12:132111622-132111647	0	AGGCATGTTCCTGCCTGGGTCTGCTT	2	2	6	AB1	-	.
chr12	132115903	132115932	chr12:132115903-132115932	0	TGGCAAGCTTTAATTTTTTTTAACATATCC	1	3	10	ACC1	1.0	.
chr12	132119322	132119341	chr12:132119322-132119341	0	GGACTAGGTCTAACTTGTTC	3	2	0	CD	-	.
chr12	132123464	132123494	chr12:132123464-132123494	0	TGACAAGTCTTTTAAGAAAAAGTACTAGTTT	1	2	11	CD	-	.
chr12	132124841	132124861	chr12:132124841-132124861	0	AGGCCAGCCCAGGGCCAGCCT	1	2	1	BB2	-	.
chr12	132125024	132125051	chr12:132125024-132125051	0	AAGCAAGCCCGTGATACCAGAGATACCT	2	2	8	AA1	-	.
chr12	132127393	132127421	chr12:132127393-132127421	0	ATATTTGCTCTCTAGGGGAGAGCTTGCTT	1	2	9	AD4	-	.
chr12	132127719	132127750	chr12:132127719-132127750	0	AGGTAAGTTTGGGGAGCAGTCTGGAGAAGCCT	1	2	12	AA2	-	.
chr12	132128874	132128905	chr12:132128874-132128905	0	GAGAATGCCTTAAAAAAAAAAAAGACAAGACC	1	2	12	AD3	1.0	.
chr12	132133593	132133615	chr12:132133593-132133615	0	CAGCATGTTGGCCAAGCTGGTCT	1	3	3	BCC1	1.0	.
chr12	132137420	132137447	chr12:132137420-132137447	0	AGGCAAATTTTCTGCTGGGGACTGGCTT	1	2	8	AB2	1.0	.
chr12	132137824	132137853	chr12:132137824-132137853	0	GAACATTTTCATCATCCCCAAAACAAACCC	1	2	10	AA2	1.0	.
chr12	132171897	132171925	chr12:132171897-132171925	0	GACCATGCCCCTCCATCTCAGGCTTGCTC	2	1	9	D1	1.0	.
chr12	132172650	132172681	chr12:132172650-132172681	0	TGAAATGCCCCCGTCACTGTCTGAGCAAGTCC	1	2	12	AC3	-	.
chr12	132177084	132177115	chr12:132177084-132177115	0	CGACTGGCTGCGGGCAGACATAAAACTTGCTC	1	3	12	BCC2	1.0	.
chr12	132185562	132185590	chr12:132185562-132185590	0	GGTCAAGCCCAGGAGTTTGAGACCAGCCC	1	2	9	BD2	-	.
chr12	132191847	132191876	chr12:132191847-132191876	0	AAACTTGCCTGTGATGACGAGGGAGTGTTT	1	2	10	AB1	-	.
chr12	132194507	132194527	chr12:132194507-132194527	0	TGGCAAGTCAAAGTCATGCCT	1	3	1	CCD2	1.0	.
chr12	132194788	132194807	chr12:132194788-132194807	0	CAGCCAGCTTTGACTTGCCT	3	3	0	BCC1	1.0	.
chr12	132198793	132198812	chr12:132198793-132198812	1	GGGCATGCCCCACCATGCCC	4	2	0	CD	1.0	.
chr12	132199714	132199733	chr12:132199714-132199733	0	GAACAAGCCCGGGCCAGACT	2	2	0	BD1	2.0	.
chr12	132201219	132201241	chr12:132201219-132201241	0	GGGCCAGCCTCTCAGACACGTCC	1	2	3	BB2	-	.
chr12	132202669	132202695	chr12:132202669-132202695	0	AGACAAGCCCGTTTCTAAGATGAGCCC	1	2	7	AB1	2.0	.
chr12	132210724	132210743	chr12:132210724-132210743	0	GAAGAAGCTCCAACTTGCCA	3	3	0	ACC1	2.0	.
chr12	132210750	132210776	chr12:132210750-132210776	0	AAACTTGCACCAAAAAAGGGCTTGGTC	1	2	7	DD2	1.0	DNase-H3K4me3,CTCF-bound
chr12	132214615	132214638	chr12:132214615-132214638	0	AGGCCTGCTCACCCGGCCTTGCCC	1	2	4	BD2	1.0	DNase-H3K4me3
chr12	132218232	132218258	chr12:132218232-132218258	0	AAACAACCTTAGAGGCCAAGCAAGCCC	1	1	7	A2	2.0	.
chr12	132221153	132221185	chr12:132221153-132221185	0	AGACCAGCCTGGCCAACATGGTGAAACCTGTCT	1	2	13	BB2	-	.
chr12	132221681	132221705	chr12:132221681-132221705	0	AAGCAAGCCTGAGATGGACAATGTA	1	3	5	ACD2	2.0	.
chr12	132222221	132222248	chr12:132222221-132222248	0	AAAGATGTTCAGATGGTCAAACAGGCTT	2	2	8	AB3	-	.
chr12	132228126	132228147	chr12:132228126-132228147	0	GAACAAGCCCTTGGACAAAGCA	1	3	2	ACD2	-	dELS
chr12	132229296	132229321	chr12:132229296-132229321	0	AGGCAAGCCCCACGAGGCGCACGCTT	1	2	6	BD1	-	.
chr12	132229853	132229873	chr12:132229853-132229873	0	TGAGAAGCTAGGAGCTTGCCC	1	3	1	ACC1	-	.
chr12	132237788	132237813	chr12:132237788-132237813	0	AAGCAAGCCCGGGACAGCGCTTGACC	1	2	6	DD1	2.0	.
chr12	132240431	132240453	chr12:132240431-132240453	0	AGACATGGCCTCAGAACCAGCCC	1	2	3	BD2	-	.
chr12	132245241	132245263	chr12:132245241-132245263	0	AGACTAGCCTGATCAACATGGTG	1	3	3	CCD1	-	.
chr12	132249774	132249794	chr12:132249774-132249794	0	TGACTTGCCGGAGAGATGCCT	1	3	1	ACC2	-	.
chr12	132251930	132251953	chr12:132251930-132251953	0	GAGCCAGCTCCCCCAGGCCTGCCC	1	2	4	BB2	1.0	.
chr12	132255172	132255194	chr12:132255172-132255194	0	GGACAAGCCCCTTAGACTCTCCT	1	2	3	AB4	1.0	.
chr12	132256919	132256942	chr12:132256919-132256942	0	GAGCTTGCTGGCGCAGGCCAGTCT	1	2	4	BC2	-	.
chr12	132257310	132257333	chr12:132257310-132257333	0	AGACAAGCTCTGTGTGCCAAGTTT	1	2	4	CD	-	.
chr12	132260089	132260110	chr12:132260089-132260110	0	GGGCTGGCTTTGGGGTTTGCCT	1	2	2	AB2	1.0	.
chr12	132260657	132260679	chr12:132260657-132260679	0	GACCAAGCCTCATACACATGCCT	1	2	3	DD2	-	.
chr12	132263528	132263548	chr12:132263528-132263548	0	CAGAAAGCCTGTGGCAAGTCC	1	3	1	ACC1	-	.
chr12	132264445	132264472	chr12:132264445-132264472	0	CGGCTTGGTCGGGGGTCAAAACTTGTCA	1	3	8	CCD2	1.0	.
chr12	132265915	132265943	chr12:132265915-132265943	1	GAGCATGTGTGCCAACCACAGGCCTGTCT	1	2	9	BD2	-	.
chr12	132266178	132266207	chr12:132266178-132266207	1	AGGCATGCACAGCCAACCGCGGGCCTGTCT	1	2	10	BD2	1.0	.
chr12	132272495	132272527	chr12:132272495-132272527	0	GGACTTTTCTGTGTTTTCCGCAGGAGAATGCTC	1	2	13	AA2	-	.
chr12	132276103	132276122	chr12:132276103-132276122	0	AAGCTTGCTTAAAGTTGTGC	2	2	0	AD1	1.0	.
chr12	132279217	132279246	chr12:132279217-132279246	0	AGGCTTGACCAATCAGTGAAGGGCATTCCC	1	2	10	AD2	-	pELS
chr12	132280145	132280172	chr12:132280145-132280172	0	GGACTATCCCCTAGATCAAGCCATGCCT	1	2	8	AD2	-	.
chr12	132283631	132283653	chr12:132283631-132283653	0	AGCCATGTCCACGAGACCAGCCC	1	2	3	BD2	1.0	.
chr12	132283999	132284021	chr12:132283999-132284021	0	GGGCTAGCCCTGAGAGCAAACAG	1	3	3	ACD2	2.0	.
chr12	132284447	132284470	chr12:132284447-132284470	0	GAGCATGTTTCTTTAAACTGGCCT	2	1	4	B1	2.0	pELS,CTCF-bound
chr12	132285774	132285798	chr12:132285774-132285798	0	GGGCTAGGCCCTGGGAAGGATGCCC	1	2	5	AD2	-	.
chr12	132292422	132292446	chr12:132292422-132292446	0	AGACAAGCCCACCCAAGGCTTCACG	1	3	5	ACD2	-	.
chr12	132292615	132292638	chr12:132292615-132292638	0	AGCCTTGTCTTTGAAGGAAAGTCT	1	2	4	AD2	-	.
chr12	132297549	132297573	chr12:132297549-132297573	0	AAACAAGCCACTCCTGAGATAGCCA	1	3	5	ACC2	-	.
chr12	132297692	132297718	chr12:132297692-132297718	0	CAACTCGTTCCCAAGATAAGCAAGCCA	1	3	7	BCC2	2.0	.
chr12	132304183	132304208	chr12:132304183-132304208	0	AGACACGCCCTCACCCAGACACGCCC	1	2	6	BB2	-	.
chr12	132304935	132304960	chr12:132304935-132304960	0	AGACACGCCCTCACCCAGACACGCCC	1	2	6	BB2	-	.
chr12	132305319	132305344	chr12:132305319-132305344	0	AGACACGCCCTCACCCAGACACGCCC	1	2	6	BB2	-	.
chr12	132309996	132310021	chr12:132309996-132310021	0	CAGCAAGACTCGAGTGGAACTTGCTG	1	3	6	CCD2	1.0	.
chr12	132315552	132315581	chr12:132315552-132315581	0	GAACTATTCTGTGGAAAGTAAAAATAGCCC	1	2	10	AA2	-	dELS
chr12	132319109	132319138	chr12:132319109-132319138	0	AGGTGTGCTCCCCATGGTTGAAGCTAGTTG	1	3	10	ABC1	-	.
chr12	132326389	132326411	chr12:132326389-132326411	0	GAGCTTCCTTAATGAACATCCCT	1	2	3	AA2	1.0	.
chr12	132328692	132328715	chr12:132328692-132328715	0	GAAGTTCCCTCGGAGAGCAAGTTT	1	2	4	AA1	-	.
chr12	132331056	132331081	chr12:132331056-132331081	0	GTGCATGTTCACATGTATGCATGTTT	1	2	6	DD2	-	.
chr12	132331145	132331170	chr12:132331145-132331170	0	GTGCATGTTCAAATGTGTGCATGTCT	1	2	6	DD2	-	.
chr12	132332370	132332389	chr12:132332370-132332389	0	AGACTAGCCCGGGCAATATG	2	3	0	ACD2	-	.
chr12	132336434	132336458	chr12:132336434-132336458	0	TAACTTGCCCCTTCAGCACAAGTTG	1	3	5	CCD2	-	dELS
chr12	132338433	132338457	chr12:132338433-132338457	0	GGGCTTGGTCCACAGGAACATGTGC	1	2	5	DD2	-	.
chr12	132343260	132343281	chr12:132343260-132343281	0	GTGCATGTGCACAAGCATGTTC	1	2	2	DD1	2.0	.
chr12	132348216	132348239	chr12:132348216-132348239	0	GAGCATGCAGCCTCGGACAAGTCC	1	2	4	CD	1.0	.
chr12	132350286	132350308	chr12:132350286-132350308	0	GAAGAAGTTGGTGAAACTTGCTC	1	2	3	AC1	-	.
chr12	132350812	132350838	chr12:132350812-132350838	0	TGACTTGTCTGTCCTGTTAACATATTC	1	3	7	ACC1	-	.
chr12	132354873	132354893	chr12:132354873-132354893	0	CAGCTTGCTCAGGGCTTTTTG	1	3	1	ACC1	-	.
chr12	132358325	132358346	chr12:132358325-132358346	0	GAGGAGGCTCTCGGGCAAGTTT	1	2	2	AB1	1.0	.
chr12	132360242	132360274	chr12:132360242-132360274	0	AGGCATCTCCCCAGCTCGCCCAGAAACTGGTCC	1	2	13	AB2	-	pELS
chr12	132361618	132361643	chr12:132361618-132361643	0	GAGCTTGGCCAGGTGGGAACAGGTCC	1	2	6	BD2	1.0	.
chr12	132367603	132367624	chr12:132367603-132367624	0	AGAGATGTTTCTGGACTTGGCC	1	2	2	AD3	-	dELS,CTCF-bound
chr12	132368279	132368309	chr12:132368279-132368309	0	AGACCAGTCTAAATGTTATGAAGGTAAGTTT	1	2	11	AB2	-	.
chr12	132369322	132369344	chr12:132369322-132369344	0	CACCATGTTGGCCAGGCTAGTCT	1	3	3	CCD1	-	.
chr12	132369724	132369746	chr12:132369724-132369746	0	GAGCTTCTTTGGAGAAGATGTCT	1	2	3	AA2	1.0	.
chr12	132371965	132371984	chr12:132371965-132371984	0	GGAATTGCTTGGGCTATTCT	1	2	0	AA2	-	.
chr12	132374102	132374122	chr12:132374102-132374122	0	GAGGAAGCCCTGAGCATCCCC	1	2	1	AA2	2.0	DNase-H3K4me3,CTCF-bound
chr12	132378622	132378649	chr12:132378622-132378649	0	AACCTAGTTCTAGGACCAAAGGAAGTTT	1	2	8	AD2	2.0	.
chr12	132380665	132380688	chr12:132380665-132380688	0	GGTATTGTTTTCCAGAACATGTTG	1	3	4	ACD1	1.0	.
chr12	132390250	132390281	chr12:132390250-132390281	0	GGGCAGGGCCGGGACGGGAGGTGGGCTTGCCC	1	2	12	BD1	2.0	.
chr12	132393314	132393341	chr12:132393314-132393341	0	AAACAAGCTGCCCCCATGGGGCAAGACG	1	3	8	CCD1	3.0	dELS,CTCF-bound
chr12	132393401	132393428	chr12:132393401-132393428	0	GAACTTGTGTTCGGGAAGAGGCAAGGCT	1	2	8	DD2	1.0	.
chr12	132403523	132403550	chr12:132403523-132403550	0	AAGCTTTCCCAGGACCTTGAAAATGTTT	1	2	8	AA2	-	.
chr12	132407558	132407578	chr12:132407558-132407578	0	GGGCAAGCCCTGAGATGGCCC	1	2	1	AB1	-	DNase-H3K4me3
chr12	132416195	132416222	chr12:132416195-132416222	0	AGGCCAGCCTAATGATTAAGGCCAGCTC	1	2	8	BB2	-	.
chr12	132418101	132418129	chr12:132418101-132418129	0	GGACTTGTCCTCTGGTTTCCAGCTACTTC	1	2	9	AC1	-	.
chr12	132423388	132423412	chr12:132423388-132423412	0	GGCCTGGCTTTCATTGGGCTAGCTT	1	2	5	BD1	-	pELS
chr12	132426547	132426576	chr12:132426547-132426576	0	GAGCTGGTTTCTGCGCTGTCAGGATTGCTT	1	2	10	AB2	-	.
chr12	132429122	132429142	chr12:132429122-132429142	0	AAACCTGTCCGAAACCTGCCT	1	2	1	BB2	-	dELS
chr12	132431812	132431835	chr12:132431812-132431835	0	AAACAAGCCGTCCGCAGCAAACCT	1	3	4	ACC1	-	.
chr12	132434839	132434868	chr12:132434839-132434868	0	GGACTTTTCCTTTATACTCAAAACTTGGCT	1	2	10	AD2	1.0	.
chr12	132434913	132434940	chr12:132434913-132434940	0	TGGCATGCCCTTCTCACCAGGCTTAGCC	1	3	8	ACD2	-	.
chr12	132435553	132435582	chr12:132435553-132435582	0	GAACATGTTTGAAACTGCAAGAGCTACCAA	1	3	10	ACD2	-	.
chr12	132435892	132435912	chr12:132435892-132435912	0	GCGCCAGCCCAAGGCAAGCCC	1	2	1	BD4	-	.
chr12	132447907	132447930	chr12:132447907-132447930	0	GAGCTTGCCCCAGCGAGCAGGTGT	1	2	4	BD4	1.0	dELS
chr12	132449449	132449474	chr12:132449449-132449474	0	AAAATTGCCCCGCTTGGAGCATGCTT	2	1	6	A1	-	.
chr12	132450502	132450524	chr12:132450502-132450524	0	AGGCAGTCTTCCCAGACATGTCT	2	2	3	AB1	-	dELS,CTCF-bound
chr12	132461192	132461221	chr12:132461192-132461221	0	AAACAAGTCCTAACCGCATGAAGCACGTTT	1	1	10	B1	-	.
chr12	132465022	132465043	chr12:132465022-132465043	0	AGGCAGGCCCGGGGGCTTGCAT	1	2	2	BD2	1.0	.
chr12	132465717	132465737	chr12:132465717-132465737	0	GAGCTTTCCCGGAGCTAATCC	1	2	1	AA2	2.0	dELS,CTCF-bound
chr12	132468660	132468682	chr12:132468660-132468682	0	AGACCAGCCTGACCAGCATGTTG	1	3	3	BCC1	-	.
chr12	132471145	132471175	chr12:132471145-132471175	1	GGGCAAGCCCGCCATTTGTGAGGACACGATG	1	3	11	BCD2	1.0	dELS,CTCF-bound
chr12	132472715	132472746	chr12:132472715-132472746	0	AAGCCTGCCTGGAGAGAGAGGAGGGCCTGTTC	1	2	12	BB2	3.0	dELS,CTCF-bound
chr12	132477546	132477565	chr12:132477546-132477565	0	GGGCTAGCCTGGGCTCCTCC	3	2	0	AB4	-	.
chr12	132477576	132477595	chr12:132477576-132477595	0	GGGCTAGCCTGGGTGTGTCC	3	2	0	AB1	-	.
chr12	132477609	132477628	chr12:132477609-132477628	0	GGGCTAGCCTGGGTGTGTCC	3	2	0	AB1	-	.
chr12	132477642	132477661	chr12:132477642-132477661	1	GGGCTAGCCTGGGTGTGTCC	3	2	0	AB1	-	.
chr12	132477675	132477696	chr12:132477675-132477696	1	GGACTAGCCTGGGCGCATCCTC	2	2	2	AD1	2.0	.
chr12	132479706	132479731	chr12:132479706-132479731	0	GAACAAGTCCTGTTGGAAACACTCCC	1	2	6	AB4	1.0	.
chr12	132484221	132484247	chr12:132484221-132484247	0	AGCCCTGCCTGAAGCCGGGGCATGTCG	1	3	7	BCD1	-	.
chr12	132485572	132485599	chr12:132485572-132485599	0	AGGCTGGTCCTAGCCTTGAAACTTCCTT	1	2	8	AB2	1.0	.
chr12	132486079	132486108	chr12:132486079-132486108	0	AGGCAAGTTTGAAACCCAAAGGGCAAATGG	1	3	10	ACD2	2.0	.
chr12	132487296	132487327	chr12:132487296-132487327	0	CTGCAAGCTCTGCCCAGGGCCCTGGCAAGCCC	1	3	12	CCD1	1.0	dELS,CTCF-bound
chr12	132487515	132487537	chr12:132487515-132487537	0	GAGAAGGTTCCCAAAGCAAGCCC	1	2	3	AB1	1.0	.
chr12	132487970	132487992	chr12:132487970-132487992	0	AGACTAGCTTGGCCAACATGGCG	1	3	3	CCD1	2.0	.
chr12	132493338	132493369	chr12:132493338-132493369	0	GAGGAAGCCCTTGTAACCCCAGAGGCTGGCTT	1	2	12	AB3	-	dELS
chr12	132493416	132493443	chr12:132493416-132493443	0	AGACTTGCCGGGGAGGTGCAGCCTGCCT	1	3	8	BCC2	1.0	dELS
chr12	132497072	132497094	chr12:132497072-132497094	0	AAGTTAGTCTGGTAGTCTTGCTT	1	2	3	AD2	-	.
chr12	132502993	132503013	chr12:132502993-132503013	0	CGACTTGTCTGCAGGTAGCTC	1	3	1	ACC2	-	.
chr12	132503352	132503381	chr12:132503352-132503381	0	GAACAAGTGAGGTGTCAGTGAGGCTTGCCG	1	3	10	CCD2	1.0	.
chr12	132510547	132510570	chr12:132510547-132510570	0	GGAGATGCTTTGCCGGACTAGCCT	2	1	4	A1	1.0	dELS
chr12	132511226	132511248	chr12:132511226-132511248	0	GGGCATGCACTGAAGGGTTGCCT	1	2	3	AD2	2.0	.
chr12	132512671	132512691	chr12:132512671-132512691	0	AGCCATGTCTGGGGCAGGCCT	2	2	1	BD3	2.0	.
chr12	132515446	132515472	chr12:132515446-132515472	0	AAGCAATCCTTAAAGGAAAACTAGCTT	1	1	7	A2	-	.
chr12	132516642	132516661	chr12:132516642-132516661	0	TAACATGCATCAGCTTGTTT	3	3	0	CCD2	1.0	.
chr12	132516711	132516738	chr12:132516711-132516738	0	AAAAAAGCCGCCTGTAAATAACTTGCCC	1	3	8	ACC1	2.0	.
chr12	132517362	132517390	chr12:132517362-132517390	0	GGGCTAGCCGTTCCGGGGCGAGCATGGCC	1	2	9	CD	2.0	.
chr12	132523116	132523147	chr12:132523116-132523147	0	GGACTTGTCATCCAGGGACTGTGATCTTGTCC	1	2	12	CD	1.0	.
chr12	132528227	132528258	chr12:132528227-132528258	0	TAACATGCTGCCCCAGGGGGACGGGCTGGCCC	1	3	12	BCC1	-	.
chr12	132530634	132530658	chr12:132530634-132530658	0	GAGAAAGCCCGTTATTAACTTGCCA	1	3	5	ACC1	-	dELS
chr12	132532613	132532638	chr12:132532613-132532638	0	GAGCGTGTCCATGGCCGGGCATGCAC	2	2	6	BD3	3.0	.
chr12	132533914	132533939	chr12:132533914-132533939	0	CAGGGTGTCTGAGTAGGGGCAAGCCT	1	3	6	ABC1	-	.
chr12	132538638	132538662	chr12:132538638-132538662	0	AGGCAAGTCCGGCTCTGGCGTGTCT	1	2	5	BC1	-	.
chr12	132540708	132540729	chr12:132540708-132540729	0	AACCAGGCTCCAGGGCAAGCCC	1	2	2	BD1	1.0	.
chr12	132546078	132546097	chr12:132546078-132546097	6	TGGCGTGTTCTGGCATGTTC	4	3	0	BCC1	1.0	.
chr12	132547730	132547756	chr12:132547730-132547756	0	AGTCTTGTCCCCATCGCTGGCTAGTCG	1	3	7	CCD1	2.0	.
chr12	132550578	132550601	chr12:132550578-132550601	0	GGGCATGCTCTGAGGGGTGTGTCC	2	2	4	AB1	2.0	PLS,CTCF-bound
chr12	132554998	132555018	chr12:132554998-132555018	0	AGACATTCTGAAGACAAGCTT	1	2	1	AC1	1.0	CTCF-only,CTCF-bound
chr12	132557428	132557456	chr12:132557428-132557456	0	AGACCTGCCCCTGGTTCTGAGTCTAGTTT	1	2	9	BD2	-	.
chr12	132562459	132562483	chr12:132562459-132562483	0	AAACAACCTCCTCAGAAGGATGTCC	1	2	5	AA2	2.0	.
chr12	132569156	132569177	chr12:132569156-132569177	0	GGACTTGATCTGAGACCTGCCC	1	2	2	BD2	-	.
chr12	132576160	132576186	chr12:132576160-132576186	0	GAACAACTTGGGCACGTGAGCATGCTT	1	2	7	AC1	1.0	.
chr12	132578834	132578865	chr12:132578834-132578865	0	GGGCGTGCCCAGCAGCCACATGAGGCTGGCTT	1	2	12	BB2	2.0	.
chr12	132586340	132586362	chr12:132586340-132586362	0	AGACTAGCCTGACCAACATGGTG	1	3	3	CCD1	-	.
chr12	132586746	132586772	chr12:132586746-132586772	0	AGGCCTGCTCTGCCCTGGGGCTGGTCT	1	2	7	BB2	-	.
chr12	132588695	132588722	chr12:132588695-132588722	0	AAACTAGCCTGTTCTCCGTGCCTTGTCC	1	2	8	CD	1.0	.
chr12	132588745	132588777	chr12:132588745-132588777	0	GGGCTTCCCCTGCTCTCTCGTGAGGACTAGTCT	1	1	13	A2	-	.
chr12	132603305	132603330	chr12:132603305-132603330	0	AGGGAAGCTTCCGCTGGAACCAGCCC	1	2	6	AB2	-	.
chr12	132612276	132612307	chr12:132612276-132612307	0	GAGCAAGCTTTTTGGAGTGATGAAAGTATCCT	1	2	12	AA1	-	.
chr12	132612477	132612501	chr12:132612477-132612501	0	GAAAATGTCCAGAACAGGCAAATCC	1	2	5	AA2	1.0	.
chr12	132614843	132614868	chr12:132614843-132614868	0	AAACTTTCTTCAGTGAAAACTAACTT	1	2	6	AA2	-	.
chr12	132615140	132615162	chr12:132615140-132615162	1	AAGCAGGTCCAGCGGAAAAGCTC	1	2	3	AB2	-	CTCF-only,CTCF-bound
chr12	132622118	132622144	chr12:132622118-132622144	0	GGGCACGCTCTGGCCCCAGGCTTGTGC	1	2	7	BD2	1.0	.
chr12	132625508	132625530	chr12:132625508-132625530	0	GGACTGGTCTGCAGGGCAGGCCC	1	2	3	BB2	-	.
chr12	132629832	132629858	chr12:132629832-132629858	0	CAGCCTGTCTCGACTTTCAACATGCCT	1	3	7	BCC1	-	.
chr12	132630234	132630254	chr12:132630234-132630254	0	AGACTTGCTCAAGACAAGATT	1	1	1	D1	-	.
chr12	132630441	132630464	chr12:132630441-132630464	0	AAAGAAGCCCATTAAAAAATGCCC	1	2	4	AA2	-	.
chr12	132631079	132631098	chr12:132631079-132631098	0	AAGCAAGCTGTGGTTTGCCC	2	3	0	ACC2	-	.
chr12	132631681	132631708	chr12:132631681-132631708	0	AGAAAGGCCTCAGCATCCGAGCAAGCTC	1	2	8	AB1	4.0	.
chr12	132633117	132633138	chr12:132633117-132633138	0	AAGCTTCTCCAAAAACTACTCC	1	2	2	AA2	1.0	dELS
chr12	132634007	132634036	chr12:132634007-132634036	0	GAACATGCCTGGAGCCTGGAGAGGAGGCCC	2	2	10	AB1	1.0	.
chr12	132637781	132637802	chr12:132637781-132637802	0	AGGCCACTTCCTGAACTTGCCC	1	2	2	AB1	1.0	.
chr12	132639515	132639534	chr12:132639515-132639534	0	AAACTTGTTCAGGCTTCACC	3	2	0	AD4	-	.
chr12	132640458	132640483	chr12:132640458-132640483	0	GGGCGTGTGCCAGTGTAAACAAGTTT	1	2	6	BD1	-	.
chr12	132640975	132641005	chr12:132640975-132641005	0	GTACAGGCTCTGGAATTACAAAGACTTGTTT	1	2	11	BD1	1.0	dELS,CTCF-bound
chr12	132646064	132646096	chr12:132646064-132646096	0	AAGGAAGTTTTCAAAGACCAACAGGGCATGTCA	1	2	13	AC2	-	.
chr12	132650414	132650436	chr12:132650414-132650436	0	AGACTAGCCTGGCCAACATGGTG	1	3	3	CCD1	-	.
chr12	132651161	132651187	chr12:132651161-132651187	0	CCACATGCCTGTCCCTGCAACTTGTTT	1	3	7	CCD1	-	.
chr12	132651645	132651669	chr12:132651645-132651669	0	TGACTTGCCCGTAATGAACAGATTC	1	3	5	ABC2	1.0	.
chr12	132652463	132652482	chr12:132652463-132652482	0	AGGCATGCACAACCATGCCT	3	2	0	DD2	2.0	.
chr12	132658164	132658195	chr12:132658164-132658195	0	AAACACGTGCGTGTGTGCACGTAAACATGTCT	2	2	12	BD1	2.0	.
chr12	132658238	132658263	chr12:132658238-132658263	2	ACACATGCGTGTGCGTAGACATGTCT	1	2	6	DD1	3.0	dELS
chr12	132658372	132658395	chr12:132658372-132658395	2	ACGCATGCGTGCGTAAACATGTCT	1	2	4	DD1	2.0	dELS
chr12	132658432	132658459	chr12:132658432-132658459	2	AGACATGCGTGTGTGCGTAAACATGTCT	1	1	8	D2	-	.
chr12	132659479	132659504	chr12:132659479-132659504	0	CGAATAGCTCAGAGTCAGGCATGTTG	1	3	6	ACC1	-	.
chr12	132660365	132660392	chr12:132660365-132660392	0	ACAGAAGCCCACACAGCAAAGCAAGCCA	1	3	8	ACD1	2.0	dELS
chr12	132662337	132662369	chr12:132662337-132662369	0	ACACAAGTCTGTTAGCAATTCTAAAACTACTTT	1	2	13	AD3	-	.
chr12	132664317	132664339	chr12:132664317-132664339	0	ATGCTTGCCCCCAGGACCTGCTC	1	2	3	BD2	-	.
chr12	132668521	132668552	chr12:132668521-132668552	0	GGGCAAGTTCAAAAGGAGGCACAGACACACCG	1	3	12	ABC2	1.0	.
chr12	132668894	132668918	chr12:132668894-132668918	0	GAACGTCCTTCAGGGAGGCAAGCTT	1	2	5	AB1	1.0	.
chr12	132669058	132669081	chr12:132669058-132669081	0	AAACTAGCCAGAAGAAAAAAGTTA	1	3	4	ACC2	-	.
chr12	132672229	132672251	chr12:132672229-132672251	0	TGACTTGCTCCACAGGCACTTTC	1	3	3	ABC2	-	.
chr12	132673599	132673622	chr12:132673599-132673622	0	GCACATGTCCTCCGGGTCTAGCTC	1	2	4	DD2	1.0	.
chr12	132675030	132675053	chr12:132675030-132675053	0	GTGGTTGTCCCGTGAGGCTTGTCC	1	2	4	AD4	-	.
chr12	132676196	132676216	chr12:132676196-132676216	0	GAGGTAGCCCTAGCCAAGTTC	1	2	1	AD2	1.0	.
chr12	132676496	132676525	chr12:132676496-132676525	0	AGACAAGGTCCCCATCCCAGGAGCTTACTT	1	2	10	AD2	-	.
chr12	132677012	132677041	chr12:132677012-132677041	0	AGACTTTCCCAACACCACAAAGTCATGTTT	1	2	10	AD2	2.0	.
chr12	132680582	132680608	chr12:132680582-132680608	0	TAGCTTGTCGCAGTCAGGGGCTTACCT	1	3	7	ACC1	-	.
chr12	132681726	132681749	chr12:132681726-132681749	0	GGGCAGGCCCTTCAAAACCTGTTC	1	2	4	BB2	1.0	.
chr12	132685728	132685752	chr12:132685728-132685752	0	GTACCTGCCTCTCTAGGGCTTGCCT	1	2	5	BD4	1.0	pELS
chr12	132686199	132686221	chr12:132686199-132686221	0	AGGCCAGTCCTCCGGTCATGTTT	1	2	3	BD2	-	pELS
chr12	132695377	132695405	chr12:132695377-132695405	0	TGAAAAGCTCCACAACCAGGGACATGTCT	1	2	9	AC3	1.0	.
chr12	132697604	132697626	chr12:132697604-132697626	0	CACCATGTTGGCCAGGCTTGTCT	1	3	3	CCD1	2.0	.
chr12	132703116	132703136	chr12:132703116-132703136	0	TCACAAGTCTAGAACATGCTC	2	2	1	CD	-	.
chr12	132712286	132712309	chr12:132712286-132712309	0	CTTCATGCCTCCGTAGGCATGTTT	1	3	4	CDD2	-	.
chr12	132712316	132712337	chr12:132712316-132712337	0	TGACAATTTCTCAGACTTGTTT	1	2	2	AC1	-	.
chr12	132713868	132713887	chr12:132713868-132713887	0	TGTGTTGCCCAGGCTAGTCT	2	3	0	ACD1	1.0	.
chr12	132715260	132715281	chr12:132715260-132715281	0	AGACAAGCTTTTCAAAATGTCC	1	2	2	AC1	1.0	.
chr12	132719415	132719446	chr12:132719415-132719446	0	AAGCTTGGCTCCAGACCAGATAGAGCTTTTCT	1	2	12	AD2	-	dELS
chr12	132719828	132719847	chr12:132719828-132719847	0	AGGCAACTCCGAGCTTTTCC	1	2	0	AA2	-	.
chr12	132721802	132721821	chr12:132721802-132721821	0	AGAATTGTTCAGGCTGGTCT	3	2	0	AB3	-	.
chr12	132722564	132722592	chr12:132722564-132722592	0	AAACATGTTGTGTGTACCCAGATATGCTG	1	3	9	ACC2	1.0	.
chr12	132722849	132722871	chr12:132722849-132722871	0	AGACCAGCCTGACCAACATGCTG	1	3	3	BCC1	1.0	.
chr12	132724129	132724152	chr12:132724129-132724152	0	AAACTTTTTTTTTGAGACATACTC	1	2	4	AA2	1.0	.
chr12	132726050	132726078	chr12:132726050-132726078	0	AAGCAAGTTCAGGAAATTTAAAAATGATT	2	2	9	AD1	-	.
chr12	132727234	132727259	chr12:132727234-132727259	0	CGCCAAGCCTACAGGGCGGCAAGCTC	1	3	6	CCD1	4.0	.
chr12	132729042	132729067	chr12:132729042-132729067	0	CGGCAAGTCCACACAAAAGCTTGTGT	1	2	6	CD	-	.
chr12	132734547	132734574	chr12:132734547-132734574	0	AGGGATACCCCAGCTCATGAGCTAGCTC	2	2	8	AA1	-	dELS
chr12	132734902	132734923	chr12:132734902-132734923	0	GAACAGCCCTGTGAACTTGCCC	1	2	2	AB1	-	.
chr12	132735132	132735153	chr12:132735132-132735153	0	AAGGTTCCTTAGAAACATGTCC	2	2	2	AA1	-	.
chr12	132735201	132735233	chr12:132735201-132735233	0	AGACATCCCCCAGGTCTGGGACGGGACTGGCTT	1	2	13	AB2	-	.
chr12	132735282	132735304	chr12:132735282-132735304	0	GACCAAGTCTCCCAGAAAAGCCT	1	2	3	AD2	-	.
chr12	132736455	132736476	chr12:132736455-132736476	0	GGACTTGTCTGAGAGGAAGCCA	1	2	2	AC1	-	.
chr12	132736626	132736646	chr12:132736626-132736646	0	GGGCTGGCCCAGGGAATGTCT	1	2	1	AB2	1.0	.
chr12	132736767	132736797	chr12:132736767-132736797	0	GGACAACCTTGGGGCTCCACAGGACATGGTC	1	2	11	AD2	-	.
chr12	132737945	132737972	chr12:132737945-132737972	0	GGTCTTGCTCTGTTGCCCAGGCTGGTCT	1	2	8	BD3	-	.
chr12	132742593	132742621	chr12:132742593-132742621	0	AGGCTTGTCTGGGTCCGATGAGTATGTAT	2	2	9	AD1	2.0	.
chr12	132743310	132743332	chr12:132743310-132743332	0	ACACTTGTCTCATGAGGTTGCTC	1	2	3	AD2	1.0	.
chr12	132744645	132744668	chr12:132744645-132744668	0	TGGCAAGCTTTCTTGGACAAGGAC	1	3	4	CDD3	1.0	.
chr12	132746585	132746611	chr12:132746585-132746611	0	AATCTAGCTTTAATGAAAAGCAAATTC	1	2	7	AD3	-	.
chr12	132746874	132746901	chr12:132746874-132746901	0	AAACTTGCTTCTCTTCTCAAGCAGGGCA	1	3	8	BCD2	-	.
chr12	132747749	132747771	chr12:132747749-132747771	0	TAACTTGTCGATAAAGCATTCTT	1	3	3	ACC1	1.0	.
chr12	132750999	132751030	chr12:132750999-132751030	0	AAGCTAGCCAAAATAGAACAATTAACAAGCTC	1	2	12	CC	1.0	.
chr12	132751739	132751761	chr12:132751739-132751761	0	CACCATGTTGGCCAGGCTAGTCT	1	3	3	CCD1	-	.
chr12	132751843	132751866	chr12:132751843-132751866	0	GGGAATGCCTTTTTAAACATGCCA	1	2	4	AC2	-	.
chr12	132760276	132760297	chr12:132760276-132760297	0	CCACTAGTCTTGCAACATGCTT	2	3	2	CCD1	1.0	pELS
chr12	132760561	132760590	chr12:132760561-132760590	0	AGAGTGGCTCCCGAACTCACAGACATGTTT	2	2	10	AB1	2.0	.
chr12	132766867	132766895	chr12:132766867-132766895	0	GGACTTGCTCTCGTCATCTGGGAAAGGCT	1	2	9	AD1	1.0	dELS,CTCF-bound
chr12	132767883	132767908	chr12:132767883-132767908	0	GAAAAAGTTCAGATACATACATGTCC	1	2	6	AD2	1.0	.
chr12	132779221	132779249	chr12:132779221-132779249	0	AGGCATGTGCCACCACGCCAGGCTAATTT	1	2	9	AD2	1.0	.
chr12	132781915	132781945	chr12:132781915-132781945	0	AAGCAGGTCTGCCCCCCAACTAAGCAGGTCT	1	2	11	BB2	-	.
chr12	132784100	132784129	chr12:132784100-132784129	0	CGGCATGTCCAGGGCTCACGTGACCTGCCC	1	3	10	BCC2	-	.
chr12	132787319	132787345	chr12:132787319-132787345	0	GGACATGACTGGTTCATAGGAAAGCCT	1	2	7	AD2	1.0	.
chr12	132789356	132789379	chr12:132789356-132789379	0	AAGCTGGCTTCAACAAAAATGTTT	1	2	4	AB2	-	.
chr12	132789881	132789909	chr12:132789881-132789909	0	AAACTAGCCAGGCGTGGTGGTGCATGCTT	1	2	9	CD	1.0	.
chr12	132792293	132792317	chr12:132792293-132792317	0	CGGCAAGCCTTTCTTGGAGATGCCT	1	2	5	AC2	-	.
chr12	132793895	132793916	chr12:132793895-132793916	0	GAGCTTGTTTAGGGCCTAGGTT	1	2	2	DD1	-	.
chr12	132794409	132794431	chr12:132794409-132794431	0	AGGCAGGCCCAGGAGGCCAGTCC	1	2	3	BB2	-	.
chr12	132795291	132795313	chr12:132795291-132795313	0	AGACTAGCCTGGCCAACATGGCA	1	3	3	CCD1	-	.
chr12	132795426	132795448	chr12:132795426-132795448	0	AGACTAGCCTGGCCAACATGGCA	1	3	3	CCD1	-	.
chr12	132795560	132795582	chr12:132795560-132795582	0	AGACTAGCCTGGCCAACATGGCG	1	3	3	CCD1	2.0	.
chr12	132796712	132796741	chr12:132796712-132796741	0	AAACTTGTTTTTAAAAAGGCAGGAAACCTT	1	2	10	AA1	-	.
chr12	132798823	132798847	chr12:132798823-132798847	0	AGGCTTATCTTAACTGAACAAATCC	1	2	5	AA2	2.0	.
chr12	132801645	132801671	chr12:132801645-132801671	0	CAGCAGGTTAAAAACAAAAACATGCCT	1	3	7	BCC2	3.0	.
chr12	132804732	132804753	chr12:132804732-132804753	0	GAGCATGCTCCTCTGCATGTCC	2	2	2	CD	-	.
chr12	132804824	132804849	chr12:132804824-132804849	0	TGGCATTTTTTGCCTCCAGCATGTTC	1	3	6	ACC2	1.0	.
chr12	132806498	132806523	chr12:132806498-132806523	0	AGGCGTGCATTTAGCAAGGCAAGCTC	1	2	6	BD1	1.0	dELS
chr12	132807430	132807460	chr12:132807430-132807460	0	AGGCTTGCATGATGCACGGATGAACATTCCT	1	2	11	AD2	2.0	.
chr12	132809885	132809908	chr12:132809885-132809908	0	AGACTTCCTCAACAGAACTTTCCT	1	2	4	AA2	-	.
chr12	132813269	132813289	chr12:132813269-132813289	0	AAGCTTTCCATGAGCTTGTTC	1	2	1	AC1	-	.
chr12	132814412	132814439	chr12:132814412-132814439	0	CAACTTGCCCTGGCTTCACAGCAGGTTC	1	3	8	BCC1	1.0	.
chr12	132814738	132814766	chr12:132814738-132814766	0	AGACAAGACTCCAATCCGAGGTCATGCTC	1	2	9	DD2	2.0	.
chr12	132816611	132816634	chr12:132816611-132816634	0	GCACTAGTTCCCTGAGACTTCCTT	1	2	4	AD3	-	.
chr12	132825594	132825613	chr12:132825594-132825613	0	AGCAAAGTCTAAACTAGTCC	3	2	0	AD4	1.0	.
chr12	132826021	132826042	chr12:132826021-132826042	2	GAACATGTCTGTACACCTGTTC	2	2	2	BD1	2.0	.
chr12	132841157	132841181	chr12:132841157-132841181	0	AACAATGTTTTTGATAAACTTGCCC	1	2	5	AD4	1.0	.
chr12	132841480	132841510	chr12:132841480-132841510	0	GTGCTTGTCTCTGTATTTTAAAAACACGCTC	1	2	11	BD3	1.0	.
chr12	132841760	132841787	chr12:132841760-132841787	0	AAACTAACCCCCAAAGGTAAACTTCTTT	1	2	8	AA2	-	.
chr12	132855275	132855298	chr12:132855275-132855298	0	AGCCAAGTTTGGTGGTGCATGCCT	1	2	4	DD2	-	.
chr12	132856340	132856369	chr12:132856340-132856369	0	GAGCTTGGCTGCTCAGGGCAGAACTAGATC	1	2	10	DD2	-	.
chr12	132858524	132858546	chr12:132858524-132858546	0	AGACTAGCCTGGCCAACATGGTG	1	3	3	CCD1	1.0	.
chr12	132858967	132858989	chr12:132858967-132858989	0	AAACAGGACCTGCAGGCTTGTCT	1	2	3	BD1	-	.
chr12	132861075	132861102	chr12:132861075-132861102	0	AGTCTTGCTCTGTCGCCCAGGCTGGTCT	1	2	8	BD3	-	.
chr12	132864925	132864951	chr12:132864925-132864951	0	AAACAATTTTACTGGTGAAGTTTGTTT	1	2	7	AA2	-	.
chr12	132866097	132866116	chr12:132866097-132866116	0	AGGCTAGTAGAAACTTGTCT	3	2	0	CD	1.0	pELS
chr12	132868137	132868160	chr12:132868137-132868160	0	AAACTAGTTTTAAATAACATCCTC	1	2	4	AC1	-	.
chr12	132870945	132870977	chr12:132870945-132870977	0	AAACATCTCTACCAACACAAAAGAAATAAGCCT	1	2	13	AA2	-	.
chr12	132871104	132871124	chr12:132871104-132871124	0	GAAGATGCCTAAGACATATTT	1	2	1	AA2	-	.
chr12	132872341	132872366	chr12:132872341-132872366	0	GGGCATGTCTGCTTCTTAACAACCTT	1	2	6	AC1	-	.
chr12	132876404	132876435	chr12:132876404-132876435	0	GAACATTTCAGAATTTTGATTCAGACATGCTC	1	2	12	AC1	-	.
chr12	132877532	132877552	chr12:132877532-132877552	0	AAAGAAGCTCAGAACATACTC	1	2	1	AA2	1.0	.
chr12	132881292	132881323	chr12:132881292-132881323	0	GATATTGTTTAAAAAGATGAAAAGACAAGCTA	1	3	12	ACD1	-	.
chr12	132882560	132882586	chr12:132882560-132882586	0	AGGCAAGTATCACCTGTGGTCAAGCTC	1	2	7	DD2	-	.
chr12	132883227	132883249	chr12:132883227-132883249	0	AGACTAGCCTAGCCAACATGATG	1	3	3	CCD1	-	.
chr12	132886790	132886819	chr12:132886790-132886819	0	AAACAAGGTCCCCGTTGTAAAGACTTATTT	1	2	10	AD2	-	pELS
chr12	132890552	132890581	chr12:132890552-132890581	0	GGGCTTGCCTCCTTCACTATGGGCAAACTT	1	1	10	A1	-	.
chr12	132891111	132891143	chr12:132891111-132891143	0	TGACTAGCTCTTCCCCACCTGCCCAACAATTTC	1	3	13	ACC1	3.0	dELS
chr12	132891545	132891568	chr12:132891545-132891568	0	AAACCTGTTAATTATGACAAGCTT	1	3	4	BCC1	-	.
chr12	132891943	132891965	chr12:132891943-132891965	0	AAGCATTCTTACAAGACTTCCTC	1	2	3	AA2	-	.
chr12	132892712	132892742	chr12:132892712-132892742	0	TGGCATGCTTTAAAAGGATTAAAGCCTGTTA	1	3	11	BCC2	2.0	.
chr12	132892821	132892843	chr12:132892821-132892843	0	AGACAAGTCTTACAGGTTAGTTC	1	1	3	A2	-	.
chr12	132893385	132893414	chr12:132893385-132893414	0	AAACAACTCCTTTCCTTCCTAGGCATGGTT	1	2	10	AD2	1.0	.
chr12	132897626	132897648	chr12:132897626-132897648	0	AAACTTGCCAACCAAGCAAGTAA	1	3	3	CCD1	-	.
chr12	132899260	132899284	chr12:132899260-132899284	0	AAGCAAGTTTATCAGAATCTACTCT	1	2	5	AD1	1.0	pELS,CTCF-bound
chr12	132903326	132903358	chr12:132903326-132903358	0	GGACTTGCATGGATTTCCTCCCAGAACAATCCT	1	2	13	AD2	-	.
chr12	132903693	132903713	chr12:132903693-132903713	0	CAGCATGTCTAAGAGATGTCT	1	2	1	AC2	-	.
chr12	132909615	132909635	chr12:132909615-132909635	0	AGACTGGTCTCAAGCGAGCCT	1	2	1	BB2	2.0	.
chr12	132916551	132916582	chr12:132916551-132916582	0	GCACTTGTTTTGGATTTATTTTGCACTTGTTT	1	2	12	DD2	1.0	.
chr12	132917883	132917909	chr12:132917883-132917909	0	GAATAAGCCACTGCAGCGGGCAAGTTG	1	3	7	ACC1	-	DNase-H3K4me3
chr12	132920648	132920667	chr12:132920648-132920667	0	AAACTTGTTGAAGAAAGCTT	2	2	0	AC2	-	.
chr12	132922051	132922082	chr12:132922051-132922082	0	AATCTTGACTACTGAAGGGTAAAGACTTGCCC	1	2	12	DD1	2.0	.
chr12	132923340	132923372	chr12:132923340-132923372	0	AAACATCCTTTAATGTTTCCCAAAGACAGGTCT	1	2	13	AB2	1.0	.
chr12	132928811	132928830	chr12:132928811-132928830	0	AGACTAGCCTGGGCAACATA	2	3	0	ACD2	-	.
chr12	132929058	132929088	chr12:132929058-132929088	0	AAACTACTCTTTTCTAGGGGGGAAAAAGCCT	1	2	11	AA2	-	.
chr12	132935195	132935215	chr12:132935195-132935215	0	AGGAAAGCTTAGAATAAGCCC	1	2	1	AA2	-	.
chr12	132935351	132935380	chr12:132935351-132935380	0	AAAATTGTCCCTGAGAATTATAACAAGCTG	1	3	10	ACC1	-	.
chr12	132942236	132942259	chr12:132942236-132942259	0	AGACCTGCTCCTAAAAGCTTTCTC	1	2	4	AB3	1.0	.
chr12	132944708	132944731	chr12:132944708-132944731	0	GAAATAGTCCTAGGAAACCTGTTT	1	2	4	AB2	-	.
chr12	132948277	132948297	chr12:132948277-132948297	0	AGAAATGTCCAAAAAAAGCTT	1	2	1	AA2	-	.
chr12	132950499	132950518	chr12:132950499-132950518	5	AGACATGCGCAGACATGCAC	3	2	0	DD2	-	.
chr12	132952852	132952871	chr12:132952852-132952871	0	AGGCTTGCCTGAGCCAACCC	3	2	0	AB1	-	.
chr12	132953765	132953795	chr12:132953765-132953795	0	AAACAAACTCTTAGGCTCCCCAGGCTTCCCT	1	2	11	AA2	-	dELS
chr12	132955302	132955323	chr12:132955302-132955323	0	AAGCTTGACCCTGAGCCAGCCT	1	2	2	BD2	-	pELS,CTCF-bound
chr12	132955392	132955416	chr12:132955392-132955416	0	AAAGAAGCTTAGCTAAAGTTTGCTT	1	2	5	AA2	-	pELS,CTCF-bound
chr12	132955686	132955717	chr12:132955686-132955717	0	AAGCAAGCCCCTAAGCCCTCCAACGCAGGCCC	1	2	12	BD1	-	.
chr12	132963024	132963043	chr12:132963024-132963043	0	CTATTAGTCTAAGCTAGTTT	2	3	0	ACD1	-	.
chr12	132963449	132963471	chr12:132963449-132963471	0	CACCATGTTGGTCAGGCTAGTCT	1	3	3	CCD1	-	.
chr12	132965332	132965364	chr12:132965332-132965364	0	AGACAGGTTTTGCCATCTTGCCCAGGCTGGCCT	1	2	13	BB2	-	.
chr12	132967056	132967087	chr12:132967056-132967087	0	AGACAGGTTCCTGGGTGGAAGGGGGCGTGTCC	1	2	12	BB2	-	.
chr12	132967607	132967627	chr12:132967607-132967627	0	AAACAGGGCTGAAACATGCCC	2	2	1	BD1	-	.
chr12	132970562	132970588	chr12:132970562-132970588	0	AAACTAGCCAGGCGTGGTGGCAGGTTC	1	3	7	BCC1	-	.
chr12	132973232	132973257	chr12:132973232-132973257	0	AAGAATGTCTATACAGAAACAAGACC	1	2	6	AD3	-	.
chr12	132975916	132975935	chr12:132975916-132975935	0	AAAAAAACCCAAACAAGTCC	1	2	0	AA1	-	.
chr12	132976760	132976782	chr12:132976760-132976782	0	GGGCATGTGTGGGCGGCAAGCCA	1	3	3	CCD2	-	.
chr12	132981296	132981321	chr12:132981296-132981321	0	AGGCTCGTTTCTCCACATACTTGCCT	1	2	6	BD2	-	.
chr12	132985407	132985426	chr12:132985407-132985426	0	CATGTTGCCCAGGCTAGTCT	2	3	0	ACD1	-	.
chr12	132988758	132988785	chr12:132988758-132988785	0	GAACATGTTATATCTCTCTATCTAGTTC	1	3	8	CCD2	-	.
chr12	132991578	132991609	chr12:132991578-132991609	0	AGACCAGCCTGGGCAACGCAGAGACCTTGCCT	1	2	12	BD2	-	.
chr12	132992195	132992214	chr12:132992195-132992214	0	TGCCTAGTTAAGGCAAGTTT	3	3	0	CCD1	-	.
chr12	133002161	133002191	chr12:133002161-133002191	0	AGGCTTCTCCACCTCCTTAAAGGGAAAGTTC	1	2	11	AA2	-	.
chr12	133007777	133007798	chr12:133007777-133007798	0	AGGTTTGCTTTTGGGTAAGTTT	1	2	2	AA2	-	.
chr12	133010837	133010860	chr12:133010837-133010860	0	GGGAAAGCCTTTAGGAGTAAGTCC	1	2	4	AA2	-	.
chr12	133014040	133014064	chr12:133014040-133014064	0	GAATTTGCCTTGCAGGAGGAAGCTT	1	2	5	AA2	-	.
chr12	133014121	133014146	chr12:133014121-133014146	0	AAACATGCCCTGGGATGGGATTGCTC	1	1	6	A2	-	.
chr12	133022747	133022766	chr12:133022747-133022766	0	GAACAAGCTTGAACAAATTG	3	2	0	AC3	-	.
chr12	133025939	133025958	chr12:133025939-133025958	0	AAGAAAGCCCAAACTAGCTC	3	1	0	A1	-	.
chr12	133027206	133027237	chr12:133027206-133027237	0	AGGAATGTTTGTGGTTATTTGCAAGCAAGATC	1	2	12	AD3	-	.
chr12	133028044	133028064	chr12:133028044-133028064	0	AAACATGCCCCTTGCTTGCCA	1	3	1	CCD2	-	.
chr12	133029068	133029090	chr12:133029068-133029090	0	AGACAAGCCTGGCCAACATGGTG	1	3	3	CCD1	-	.
chr12	133033298	133033327	chr12:133033298-133033327	0	ACAGAAGCTTCATAAGGAATAGACAAGTTA	1	3	10	ACD1	-	.
chr12	133033531	133033563	chr12:133033531-133033563	0	CCACAAGTCTACCAGTGCCACTGCAACAAGTTC	1	3	13	CCD1	-	PLS
chr12	133036293	133036313	chr12:133036293-133036313	0	TGACTTGCCTAAGATTAGTTG	1	3	1	ACC2	-	.
chr12	133038428	133038454	chr12:133038428-133038454	0	GGGCATGCCTGTAGCCCCAGCTACTCT	1	2	7	AC1	-	pELS
chr12	133048916	133048944	chr12:133048916-133048944	0	GGGCTAGTCAGTGATGGGTGGGCTGGTCA	1	3	9	BCC1	-	.
chr12	133058612	133058640	chr12:133058612-133058640	0	AGAAAAGCCTTCAGGGAGAAGTCAAGTCT	1	2	9	AD2	-	.
chr12	133059142	133059170	chr12:133059142-133059170	0	AGACAAGCCTTATAGAGTAGAACATTCAC	1	2	9	AD4	-	.
chr12	133060320	133060346	chr12:133060320-133060346	0	AAACATTTTTGACATTCAAGGATGCCT	1	2	7	AA2	-	.
chr12	133060894	133060919	chr12:133060894-133060919	0	AGAAAAGTCCAATATTGAGCTTGATT	1	2	6	AD3	-	.
chr12	133064512	133064539	chr12:133064512-133064539	0	AATATTGCTCTGGGAGCAAAACTAGTTA	1	3	8	ACD1	-	.
chr12	133066241	133066260	chr12:133066241-133066260	0	AGGCAAGCATGGTCTAGTCT	2	2	0	DD2	-	.
chr12	133069442	133069471	chr12:133069442-133069471	0	TAACTTGCCTTTTCCCTTAAAGGGATGTCT	1	2	10	AC2	-	.
chr12	133076735	133076767	chr12:133076735-133076767	0	AGACTTGCTTGGGCTGAAATCTAAAGGATGACC	2	2	13	AD1	-	.
chr12	133079876	133079904	chr12:133079876-133079904	0	AAACTTGCTTTCACCTTATGGATTCGCCT	1	2	9	AB1	-	.
chr12	133085816	133085835	chr12:133085816-133085835	0	AGACAAGCCTGGGCAACATA	2	3	0	ACD2	-	.
chr12	133085867	133085893	chr12:133085867-133085893	0	AAGCTAGCTAGGCATGGTGGCATGTGC	1	3	7	CCD1	-	.
chr12	133089413	133089432	chr12:133089413-133089432	0	CATGTTGCCCAGGCTAGTCT	2	3	0	ACD1	-	.
chr12	133094199	133094231	chr12:133094199-133094231	0	AAACTTGTCTCTCATTGGTTGAAGAACTTGAGC	1	2	13	DD4	-	.
chr12	133094660	133094681	chr12:133094660-133094681	0	CAGGAAGCTGCAGGGCAAGTCT	1	3	2	ACC1	-	.
chr12	133101937	133101965	chr12:133101937-133101965	0	ATGCTTGTTCAGTCTGTTCAAACTTTTTT	1	2	9	AD3	-	.
chr12	133110376	133110399	chr12:133110376-133110399	0	AAAAAAGTTTTTTAAAAGAAGTCT	1	2	4	AA2	-	.
chr12	133114138	133114163	chr12:133114138-133114163	0	ACACTTGCTCTACAAAAAATAAGTCT	1	2	6	AD2	-	.
chr12	133116776	133116807	chr12:133116776-133116807	0	GAACATTTCCTTTCATTAATTTAAACTTGGCT	1	2	12	AD2	1.0	.
chr12	133118236	133118268	chr12:133118236-133118268	0	GGCCAACTTCACCTTCCTTTTTGAAACTTGTTT	1	2	13	AD1	-	.
chr12	133120747	133120775	chr12:133120747-133120775	0	AGGGATGTTTTTTGACTGAAAGCTTTTCC	1	2	9	AA2	-	.
chr12	133121286	133121312	chr12:133121286-133121312	0	GAAAATGCTCTGTGAAAAAATAAGTTT	1	2	7	AA2	-	.
chr12	133122037	133122065	chr12:133122037-133122065	0	AAGCAAGTTCAGGTAAAAGAAGAAAGCTG	1	2	9	AC1	1.0	.
chr12	133125781	133125805	chr12:133125781-133125805	0	CAACAAGCACCAGGTCAACATGCCC	1	3	5	CCD2	1.0	.
chr12	133126952	133126975	chr12:133126952-133126975	0	AAACAAGTACAGGAAAACTTTTTT	1	2	4	AD2	-	.
chr12	133130185	133130209	chr12:133130185-133130209	0	GGACTTGTCCCGGGTGAACGAGCCA	1	2	5	BC1	-	.
chr12	133135890	133135912	chr12:133135890-133135912	0	AGACAAGTATGACAGACATACTC	1	2	3	AD2	-	.
chr12	133136798	133136825	chr12:133136798-133136825	0	GACCATCCTCCTCCCGAAAAGCTTGTCC	2	2	8	AD1	-	.
chr12	133138733	133138764	chr12:133138733-133138764	0	AAGCAAGCTCTATGAGGGAAGGACCCATGTCT	1	2	12	DD1	1.0	.
chr12	133139105	133139130	chr12:133139105-133139130	0	AAACTTCTCTCCATAAGGACATGACC	1	2	6	AD2	-	.
chr12	133139859	133139878	chr12:133139859-133139878	0	AGACTAGCCTGGGCAACATA	2	3	0	ACD2	-	.
chr12	133145344	133145363	chr12:133145344-133145363	0	TGGCATGTCTGTACATGCTG	3	3	0	CCD2	-	.
chr12	133147589	133147615	chr12:133147589-133147615	0	AAACTAGTCTGTTTTCTGAGTTTTTTT	1	2	7	AA1	-	.
chr12	133147862	133147882	chr12:133147862-133147882	0	AGGCAATCCTGAGGCATTCCC	1	2	1	AA2	2.0	.
chr12	133148317	133148339	chr12:133148317-133148339	0	CACCATGTTGGCCAGGCTAGTCT	1	3	3	CCD1	1.0	.
chr12	133151139	133151167	chr12:133151139-133151167	0	AACCTGGTTTCCTTGGGTAAGACTAGCTC	1	2	9	BD1	1.0	.
chr12	133155546	133155571	chr12:133155546-133155571	0	GAGCATTTTTAAAGATAAGCAATCCT	1	2	6	AA2	1.0	.
chr12	133157200	133157219	chr12:133157200-133157219	0	GAGCATTCTTGACCAAGTCT	3	2	0	AD2	-	.
chr12	133158099	133158120	chr12:133158099-133158120	0	GAACATGCTGCTTAGCTTCTCT	2	3	2	ACC1	-	.
chr12	133163111	133163140	chr12:133163111-133163140	0	GAAAAAGTCCTCCTCTACTAAAGCAAATTC	1	2	10	AA2	2.0	.
chr12	133165504	133165534	chr12:133165504-133165534	0	AAACAACTCCTACAACTCAAAAAACAACCCC	1	2	11	AA2	2.0	.
chr12	133165916	133165939	chr12:133165916-133165939	0	AAGCTTTTTTGTTAAGACATGTTC	1	1	4	A2	1.0	.
chr12	133165995	133166018	chr12:133165995-133166018	0	AAGCATCTCTATGAGGGATTGTCT	1	2	4	AA2	-	.
chr12	133169880	133169905	chr12:133169880-133169905	0	GTACATGTCTTTGTGTGAACATTTCT	1	2	6	AD3	1.0	.
chr12	133176025	133176044	chr12:133176025-133176044	0	AGGCAAGTCTCAACAAATTT	2	2	0	AC1	-	.
chr12	133182166	133182193	chr12:133182166-133182193	0	TAGCATGTTAGACTTTCCAGAAATGCTT	1	3	8	ACC2	-	.
chr12	133183180	133183205	chr12:133183180-133183205	0	AAAATTGTCCTCCACAAAACGAGTCC	1	2	6	AB2	1.0	.
chr12	133186912	133186938	chr12:133186912-133186938	0	AAGCTAGCTTTCTGTACGTACTATTCT	1	2	7	AD1	1.0	.
chr12	133191992	133192024	chr12:133191992-133192024	0	AGACCTGTCCAAGTGAGTGATGGAGACAAATCT	1	2	13	AB3	-	.
chr12	133195374	133195393	chr12:133195374-133195393	0	AAGAATGCCTGATCATGTTC	3	2	0	AD2	-	.
chr12	133197879	133197907	chr12:133197879-133197907	0	GGGGTTGTTTTTTTCTTGTAAATTTGTTT	1	2	9	AA2	-	.
chr12	133201280	133201300	chr12:133201280-133201300	0	TGACTTGCTTCAGAGTAGCTT	1	2	1	AC2	-	.
chr12	133202193	133202222	chr12:133202193-133202222	0	AGACAAGCTGGGAAGTACGGCAAAAAGCTT	1	3	10	ACC2	-	.
chr12	133202530	133202553	chr12:133202530-133202553	0	GAGAAAGCCTTCAGCAGCAAGTCA	1	3	4	ACC1	1.0	.
chr12	133202806	133202834	chr12:133202806-133202834	0	CAGCTTGTTTCACACCAGAAAACTCATTC	1	3	9	ABC2	-	.
chr12	133203202	133203225	chr12:133203202-133203225	0	GGCAAAGCCTTCAGGAGCAAGTCA	1	3	4	ACD1	1.0	.
chr12	133203790	133203813	chr12:133203790-133203813	0	GGGAAAGCCTTCAGGAGCAAGTCA	1	2	4	AC2	1.0	.
chr12	133203958	133203987	chr12:133203958-133203987	0	GGGAAAGCCTTTAATAGGAAAGACCAGCTC	1	2	10	AB2	-	.
chr12	133204042	133204065	chr12:133204042-133204065	0	GGGAAAGCTTTTAGCAGCAAGTCA	1	3	4	ACC1	1.0	.
chr12	133205636	133205657	chr12:133205636-133205657	0	AAACATTTTTTAGGGCTATCTT	1	2	2	AA2	1.0	.
chr12	133208479	133208507	chr12:133208479-133208507	0	GAACAAGCCTCCATCTCAAAAAAAAGATC	1	2	9	AD1	-	.
chr12	133209465	133209484	chr12:133209465-133209484	0	TTGCAAGTTTTAACATGTCT	4	3	0	CCD1	1.0	.
chr12	133210434	133210466	chr12:133210434-133210466	0	AAGGAAGCTCAGAACCTCACTGTGGATTTGCCC	1	2	13	AA2	-	.
chr12	133210480	133210506	chr12:133210480-133210506	0	AGGTCAGTCCTGAAGAGAAACAAGCTC	1	2	7	AB4	-	.
chr12	133212028	133212052	chr12:133212028-133212052	0	AGTCCTGTTCAGCAAGAGCAAGCTC	1	2	5	BD4	-	.
chr12	133213046	133213073	chr12:133213046-133213073	0	CACCATGTTGGCCAGGCCAGGCTAGTCT	1	3	8	CCD1	-	.
chr12	133218427	133218459	chr12:133218427-133218459	0	AGGTTTGCCTCCCAGTACTCAAGGGAGAAGCCC	1	2	13	AA2	1.0	.
chr12	133219000	133219029	chr12:133219000-133219029	0	AGGCTTCCTTTCCAGGCTCAAGACCTGCCC	1	2	10	AB2	1.0	.
chr12	133221847	133221873	chr12:133221847-133221873	0	GAACATCTCTCACTCTTAGACAAGCTA	1	2	7	AC2	1.0	.
chr12	133222478	133222505	chr12:133222478-133222505	0	GAACATCCCCCCTCACTTGAGCAGGCTC	1	2	8	AB2	3.0	.
chr12	133223046	133223065	chr12:133223046-133223065	0	CAGCATGGTGAAACATGCCT	3	3	0	CCD2	-	.
chr12	133223290	133223315	chr12:133223290-133223315	0	AGGTAAGTTCTTTGGGAGACTGGTCC	1	2	6	AB3	-	.
chr12	133228239	133228264	chr12:133228239-133228264	0	GGACATCCTCACATGTAGACATCCTC	1	2	6	AA2	-	.
chr12	133230219	133230241	chr12:133230219-133230241	0	GGGGGTGCTTAACAAACATGTCG	1	3	3	ABC1	2.0	.
chr12	133230726	133230753	chr12:133230726-133230753	0	ATGCTAGTCTGGGCAACAGAGCAAGACC	1	2	8	DD3	1.0	.
chr12	133239495	133239527	chr12:133239495-133239527	0	GAGCAAGTTACTGACCCTCTCTGTAGCTTTTCT	1	3	13	ACC1	-	.
chr12	133243702	133243728	chr12:133243702-133243728	0	AGGTTTGTTTTATAGGTAAACTTGTGT	1	2	7	AD3	-	.
chr12	133244498	133244529	chr12:133244498-133244529	0	GGGATTGTTTTTTTTTCCTTGTAAACTTGTTA	1	2	12	AC2	-	.
chr12	133246117	133246145	chr12:133246117-133246145	0	AAACTACTCCAAGCTAAAGGAGGAAGTTC	1	2	9	AA2	-	.
chr12	133248737	133248767	chr12:133248737-133248767	0	GGGCTTCCTCCTTGGGATGCAAGGCTGGTTC	1	2	11	AB2	1.0	.
chr12	133248991	133249015	chr12:133248991-133249015	0	AAGCATTCCCTTTGAAAACTTGCAC	1	2	5	AD2	-	.
chr12	133250215	133250246	chr12:133250215-133250246	0	AAACAAATTTACAAGAAAAAACAAACAACCCC	1	2	12	AA2	2.0	.
chr12	133252737	133252767	chr12:133252737-133252767	0	GGACTAGGCCCCTCACCCCACCAGCTTGCCT	1	2	11	CD	-	.
chr12	133255318	133255337	chr12:133255318-133255337	0	AAACAGGCCTAAACAAGTTA	3	2	0	BC2	1.0	.
chr12	133257260	133257285	chr12:133257260-133257285	0	CGACATGCTTTTGATGGGGAAAGTTA	1	3	6	ACC2	2.0	.
chr12	133257295	133257325	chr12:133257295-133257325	0	AAAAATGTGTGTTTGCTAAAAAAACTTGTCT	2	2	11	AD1	-	.
chr12	133258304	133258327	chr12:133258304-133258327	0	ACACAAGCTCTCAAACACAAGTTT	1	2	4	DD2	1.0	.
chr12	133258764	133258791	chr12:133258764-133258791	0	AAACTTTTCCATGCTAGAGGGCTAATTT	1	2	8	AA2	-	.
chr12	133258869	133258892	chr12:133258869-133258892	0	GTACTTGTTTCACTGGACAAATTT	1	2	4	AD3	-	.
chr12	133261172	133261192	chr12:133261172-133261192	0	GAGCATGCCTGGGCCATACCT	2	2	1	AD1	1.0	.
chr12	133261538	133261562	chr12:133261538-133261562	0	AGTCTTGCCAAATACAGACTAGCTA	1	3	5	CCD1	-	.
chr12	133261627	133261659	chr12:133261627-133261659	0	GAACAATCTCATGAGTGAAGTTTCAGCTTGCTT	1	2	13	AC2	1.0	.
chr12	133263453	133263483	chr12:133263453-133263483	0	AGACTTGTTTAGCTTTGGGGAAAAAATGCCC	1	1	11	A2	1.0	.
chr12	133263578	133263599	chr12:133263578-133263599	0	AGAAAAGTTTAAAAACATGTAT	1	2	2	AD3	1.0	.
chr13	16008394	16008420	chr13:16008394-16008420	0	GAACTTGTCTTTGGACTGAGCAGTTTG	1	3	7	ABC2	-	DNase-H3K4me3
chr13	16013027	16013047	chr13:16013027-16013047	0	GAGCAATTTCGAAACTTTCTT	1	2	1	AA2	-	.
chr13	16016892	16016917	chr13:16016892-16016917	0	AGACAAGCATTCTGAAAAACATCTTT	1	2	6	AD2	-	.
chr13	16020481	16020502	chr13:16020481-16020502	0	AAGCATTCTGAGAAACTTGTTT	1	2	2	AC1	-	.
chr13	16027564	16027584	chr13:16027564-16027584	0	AAACTAGTCAGAAGCATTCTG	2	3	1	ACC1	-	.
chr13	16031203	16031229	chr13:16031203-16031229	0	GAACTTGTCTTTTGACTGAGCAGCTTT	1	2	7	AB4	-	.
chr13	16031323	16031344	chr13:16031323-16031344	0	AAGCATTCTTAGAAACTACTTT	1	2	2	AA2	-	.
chr13	16031490	16031515	chr13:16031490-16031515	0	ACACAAGCTTTCTGAGAAACTTCTTT	1	2	6	AD3	-	.
chr13	16034212	16034232	chr13:16034212-16034232	0	AAACTAGACAGAAGCATGCTG	1	3	1	CCD2	-	.
chr13	16035239	16035260	chr13:16035239-16035260	0	AAGCATTCTCAGAAACTTCTTT	1	2	2	AA2	-	.
chr13	16038131	16038151	chr13:16038131-16038151	0	AAACTAGACAGAAGCATGCTG	1	3	1	CCD2	-	.
chr13	16039318	16039350	chr13:16039318-16039350	0	AAACTAGTCAGAAGAATTCTGAGAAACTTCTTT	1	2	13	AC2	-	.
chr13	16043076	16043097	chr13:16043076-16043097	0	AAGCATTCTTAGAAACTTCTTT	1	2	2	AA2	-	.
chr13	16045689	16045714	chr13:16045689-16045714	0	AAACTTTCTTTTGATTGAGCATTTTT	1	2	6	AA2	-	.
chr13	16047151	16047183	chr13:16047151-16047183	0	AAACTAGTCAGAACCATTCTGAGAAACTTCTTT	1	2	13	AC2	-	.
chr13	16051063	16051083	chr13:16051063-16051083	0	AAACTAGTCAGAAGCATTCTG	2	3	1	ACC1	-	.
chr13	16054977	16054997	chr13:16054977-16054997	0	AAACTAGTCAGAAGCATTCTG	2	3	1	ACC1	-	.
chr13	16058611	16058637	chr13:16058611-16058637	0	TAACTTGTCTTTTGACTGAGCAGCTTT	1	3	7	ABC2	-	.
chr13	16058889	16058909	chr13:16058889-16058909	0	AAACTAGTCAGAAGCATTCTG	2	3	1	ACC1	-	.
chr13	16059922	16059943	chr13:16059922-16059943	0	AAGCATTCTTAGAAACTTCTCT	1	2	2	AA2	-	.
chr13	16062634	16062654	chr13:16062634-16062654	0	AAACTAGTCAGAAGCATTCTG	2	3	1	ACC1	-	.
chr13	16067752	16067773	chr13:16067752-16067773	0	AAGCATTCTCAGAAACTTCTCT	1	2	2	AA2	-	.
chr13	16070466	16070486	chr13:16070466-16070486	0	AAACTAGTCAGAAGCTTTCTG	1	3	1	ACC1	-	.
chr13	16074212	16074232	chr13:16074212-16074232	0	AAACTAGCCAGAAGCATTCTG	2	3	1	ACC1	-	.
chr13	16078125	16078145	chr13:16078125-16078145	0	AAACTAGTCAGAAGCATTCTG	2	3	1	ACC1	-	.
chr13	16081872	16081904	chr13:16081872-16081904	0	AAACTAGTCAGAACCATTCTGAGAAACTTCTTT	1	2	13	AC2	-	.
chr13	16085786	16085806	chr13:16085786-16085806	0	AAACTAGTCAGAAGCATTCTG	2	3	1	ACC1	-	.
chr13	16093282	16093302	chr13:16093282-16093302	0	AAACTAGTCAGAAGCATTCTG	2	3	1	ACC1	-	.
chr13	16095728	16095753	chr13:16095728-16095753	0	AAACTTTCTTTTGATTGAGCATTTTT	1	2	6	AA2	-	.
chr13	16096912	16096938	chr13:16096912-16096938	0	GAACTTGTCTTTTGACTGAGCAGCTTT	1	2	7	AB4	-	.
chr13	16097192	16097212	chr13:16097192-16097212	0	AAACTAGTCAGAAGCATTCTG	2	3	1	ACC1	-	.
chr13	16100934	16100966	chr13:16100934-16100966	0	AAACTAGTCAGAACCATTCTGAGAAACTTCTTT	1	2	13	AC2	-	.
chr13	16104853	16104885	chr13:16104853-16104885	0	AAACTAGTCAGAAGTATTCTGAGAAACTTCTTT	1	2	13	AC2	-	.
chr13	16108768	16108788	chr13:16108768-16108788	0	AAACTAGTCAGAAACTTTCTG	1	3	1	ACC1	-	.
chr13	16112179	16112201	chr13:16112179-16112201	0	AAACATGCCATAGGGGCCAGTTT	1	2	3	BC2	-	.
chr13	16115606	16115628	chr13:16115606-16115628	0	AAACATGCTATATGGGCCAGTTT	1	2	3	BC2	-	.
chr13	16116745	16116773	chr13:16116745-16116773	0	AAACTAGACCGAAGCTTTCGGACAAACTT	1	2	9	AD2	-	.
chr13	16119034	16119056	chr13:16119034-16119056	0	AAACATGCTATATGGGCCAGTTT	1	2	3	BC2	-	.
chr13	16122458	16122480	chr13:16122458-16122480	0	AAACATGCTATGTGGGCCAGTTT	1	2	3	BC2	-	.
chr13	16123596	16123616	chr13:16123596-16123616	0	AAACTAGTCCGAAGCTTTCTG	1	2	1	AC3	-	.
chr13	16125883	16125905	chr13:16125883-16125905	0	AAACATGCCATATGGGCCAGTTT	1	2	3	BC2	-	.
chr13	16127022	16127051	chr13:16127022-16127051	0	AAACTAGACCAAAGCTTTCTGAGAAAGTTC	1	2	10	AD2	-	.
chr13	16129311	16129333	chr13:16129311-16129333	0	AAACATGCTATATGGGCCAGTTT	1	2	3	BC2	-	.
chr13	16130451	16130483	chr13:16130451-16130483	0	AAACTAGACCGAAGCTTTCGGAGAAACTTCTTT	1	2	13	AD2	-	.
chr13	16132739	16132761	chr13:16132739-16132761	0	AAACATGCTATATGGGCCAGTTT	1	2	3	BC2	-	.
chr13	16136164	16136186	chr13:16136164-16136186	0	AAACATGCTATATGGGCCAGTTT	1	2	3	BC2	-	.
chr13	16137303	16137323	chr13:16137303-16137323	0	AAACTAGTCCGAAGCTTTCGG	1	3	1	ACD2	-	.
chr13	16139528	16139560	chr13:16139528-16139560	0	AAACTAGACCGGAGAATCCTGAGAAACTTCTTT	1	2	13	AD2	-	.
chr13	16139590	16139612	chr13:16139590-16139612	0	AAACATGCTATGTGGGCCAGTTT	1	2	3	BC2	-	.
chr13	16143014	16143036	chr13:16143014-16143036	0	AAACATGCCATATGGGCCAGTTT	1	2	3	BC2	-	.
chr13	16144154	16144174	chr13:16144154-16144174	0	AAACTAGTCCGAAGCTTTCGG	1	3	1	ACD2	-	.
chr13	16146441	16146463	chr13:16146441-16146463	0	AAACATGCTATATGGGCCAGTTT	1	2	3	BC2	-	.
chr13	16146560	16146582	chr13:16146560-16146582	0	AAGCAACCCTGAGAAACTTCTTT	1	2	3	AA2	-	.
chr13	16149868	16149890	chr13:16149868-16149890	0	AAACATGCTATATGGGCCAGTTT	1	2	3	BC2	-	.
chr13	16151007	16151039	chr13:16151007-16151039	0	AAACTAGACCGAAGCTTTCGGAGAAACTTCTTT	1	2	13	AD2	-	.
chr13	16153294	16153316	chr13:16153294-16153316	0	AAACATGCTATATGGGCCAGTTT	1	2	3	BC2	-	.
chr13	16154433	16154465	chr13:16154433-16154465	0	AAACTAGACCGAAGCTTTCGGAGAAACTTCTTT	1	2	13	AD2	-	.
chr13	16156720	16156742	chr13:16156720-16156742	0	AAACATGCCATATGGGCCAGTTT	1	2	3	BC2	-	.
chr13	16157858	16157890	chr13:16157858-16157890	0	AAACTAGACCGAAGCTTTCGGAGAAACTTCTTT	1	2	13	AD2	-	.
chr13	16160145	16160167	chr13:16160145-16160167	0	AAACATGCTATATGGGCCAGTTT	1	2	3	BC2	-	.
chr13	16161284	16161316	chr13:16161284-16161316	0	AAACTAGACCGAAGCTTTCGGAGAAACTTCTTT	1	2	13	AD2	-	.
chr13	16163571	16163593	chr13:16163571-16163593	0	AAACATGCTATATGGGCCAGTTT	1	2	3	BC2	-	.
chr13	16164709	16164741	chr13:16164709-16164741	0	AAACTAGACCGAAGCTTTCGGAGAAACTTCTTT	1	2	13	AD2	-	.
chr13	16165730	16165752	chr13:16165730-16165752	0	AAACATGCTATATGGGCCAGTTT	1	2	3	BC2	-	.
chr13	16171664	16171696	chr13:16171664-16171696	0	AAACTAGACCAAAGCATTCTGAGGAACTTCTTT	1	2	13	AD2	-	.
chr13	16172068	16172091	chr13:16172068-16172091	0	AAACATTCTTTGATGGACCAGTTT	1	2	4	AB2	-	.
chr13	16172582	16172604	chr13:16172582-16172604	0	AAACATGCTATATGGGCCAGTTT	1	2	3	BC2	-	.
chr13	16179432	16179454	chr13:16179432-16179454	0	AAACATGCTATATGGGCCAGTTT	1	2	3	BC2	-	.
chr13	16182856	16182878	chr13:16182856-16182878	0	AAACATGCTATATGGGCCAGTTT	1	2	3	BC2	-	.
chr13	16186281	16186303	chr13:16186281-16186303	0	TAACATGCTATATGGGCCAGTTT	1	3	3	BCC2	-	.
chr13	16189706	16189728	chr13:16189706-16189728	0	AAACATGCTATATGGGCCAGTTT	1	2	3	BC2	-	.
chr13	16190168	16190200	chr13:16190168-16190200	0	AAGCTTTTTGAGAAAACTCTTTGTGACATGTCC	1	3	13	ACC2	-	.
chr13	16192615	16192638	chr13:16192615-16192638	0	AAACATTCTTTGATGGACCAGTTT	1	2	4	AB2	-	.
chr13	16193129	16193151	chr13:16193129-16193151	0	AAACATGCTATATGGGCCAGTTT	1	2	3	BC2	-	.
chr13	16196558	16196580	chr13:16196558-16196580	0	AAACATGCTATATGGGCCAGTTT	1	2	3	BC2	-	.
chr13	16199982	16200004	chr13:16199982-16200004	0	AAACATGCTATATGGGCCAGTTT	1	2	3	BC2	-	.
chr13	16202488	16202519	chr13:16202488-16202519	0	AAACTAGACCAAGCATTCCGGGGAACTTCTTT	1	2	12	AD2	-	.
chr13	16203407	16203429	chr13:16203407-16203429	0	AAACATGCTATATGGGCCAGTTT	1	2	3	BC2	-	.
chr13	16203522	16203547	chr13:16203522-16203547	0	AGAGAAGCTTTCTGAGAAACTTCTTT	1	2	6	AA2	-	.
chr13	16207295	16207327	chr13:16207295-16207327	0	AAGCTTTTTGAGAAAACTCTTTGTGACATGTCC	1	3	13	ACC2	-	.
chr13	16209338	16209370	chr13:16209338-16209370	0	AAACTAGACCGAAGCGTTCCGAGGAACTTCTTT	1	2	13	AD2	-	.
chr13	16210258	16210280	chr13:16210258-16210280	0	AAACATGCTATATGGGCCAGTTT	1	2	3	BC2	-	.
chr13	16213683	16213705	chr13:16213683-16213705	0	AAACATGCTATATGGGCCAGTTT	1	2	3	BC2	-	.
chr13	16214145	16214177	chr13:16214145-16214177	0	AAGCTTTTTGAGAAAACTCTTTGTGACATGTCC	1	3	13	ACC2	-	.
chr13	16216188	16216220	chr13:16216188-16216220	0	AAACTAGACCAAAGCATTCCGAGGAACTTCTTT	1	2	13	AD2	-	.
chr13	16217109	16217131	chr13:16217109-16217131	0	AAACATGCTATATGGGCCAGTTT	1	2	3	BC2	-	.
chr13	16220531	16220553	chr13:16220531-16220553	0	AAACATGCTATATGGGCCAGTTT	1	2	3	BC2	-	.
chr13	16221191	16221223	chr13:16221191-16221223	0	GTGCAAGTTTGTCACACGGAATTGAACTTTTCT	1	2	13	AD3	-	.
chr13	16227843	16227875	chr13:16227843-16227875	0	AAGCTTTTTGAGAAAACTCTTTGTGACATGTCC	1	3	13	ACC2	-	.
chr13	16228041	16228073	chr13:16228041-16228073	0	GTGCAAGTTTGTCACACGGAATTGAACTTTTCT	1	2	13	AD3	-	.
chr13	16228970	16228991	chr13:16228970-16228991	0	AAGCATTCTCAGAAACTTCTTT	1	2	2	AA2	-	.
chr13	16229141	16229162	chr13:16229141-16229162	0	AAGCATTCTCAGAAACTTCTTT	1	2	2	AA2	-	.
chr13	16229653	16229674	chr13:16229653-16229674	0	AAGCATTCTCAGAAACTTGTTT	1	1	2	A2	-	.
chr13	16229824	16229845	chr13:16229824-16229845	0	AAGCATTCTCAGAAACTTCTTT	1	2	2	AA2	-	.
chr13	16231188	16231209	chr13:16231188-16231209	0	AAGCATTTTCAGAAACTTCTTT	1	2	2	AA2	-	.
chr13	16231358	16231379	chr13:16231358-16231379	0	AAGCATTCTCAGAAACTTCTTT	1	2	2	AA2	-	.
chr13	16231528	16231549	chr13:16231528-16231549	0	AAGCATTCTCAAAAACATCTTT	1	2	2	AA2	-	.
chr13	16232041	16232062	chr13:16232041-16232062	0	AAGCATTCTCAGAAACTTCTTT	1	2	2	AA2	-	.
chr13	16232726	16232747	chr13:16232726-16232747	0	AAGCATTCTCAGAAACTTCTTT	1	2	2	AA2	-	.
chr13	16232897	16232918	chr13:16232897-16232918	0	AAGCATTCTCAGAAACTTCTTT	1	2	2	AA2	-	.
chr13	16233410	16233431	chr13:16233410-16233431	0	AAGCATTCTCAGAAACTTGTTT	1	1	2	A2	-	.
chr13	16233460	16233486	chr13:16233460-16233486	0	GAACATACCTTTTCATAGAGCAATTTT	1	2	7	AA2	-	.
chr13	16233581	16233602	chr13:16233581-16233602	0	AAGCATTCTCAGAAACTTCTTT	1	2	2	AA2	-	.
chr13	16234434	16234455	chr13:16234434-16234455	0	AAGCATTTTCAGAAACTTCTTT	1	2	2	AA2	-	.
chr13	16234945	16234966	chr13:16234945-16234966	0	AAGCATTTTCAGAAACTTCTTT	1	2	2	AA2	-	.
chr13	16235115	16235136	chr13:16235115-16235136	0	AAGCATTCTCACAAACTTCTTT	1	2	2	AA2	-	.
chr13	16235286	16235307	chr13:16235286-16235307	0	AAGCATTCTCAAAAACATCTTT	1	2	2	AA2	-	.
chr13	16235800	16235821	chr13:16235800-16235821	0	AAGCATTCTCAGAAACTTCTTT	1	2	2	AA2	-	.
chr13	16236485	16236506	chr13:16236485-16236506	0	AAGCATTCTCAGAAACTTCTTT	1	2	2	AA2	-	.
chr13	16236656	16236677	chr13:16236656-16236677	0	AAGCATTCTCAGAAACTTCTTT	1	2	2	AA2	-	.
chr13	16237169	16237190	chr13:16237169-16237190	0	AAGCATTCTCAGAAACTTGTTT	1	1	2	A2	-	.
chr13	16237340	16237361	chr13:16237340-16237361	0	AAGCATTCTCAGAAACTTCTTT	1	2	2	AA2	-	.
chr13	16238706	16238727	chr13:16238706-16238727	0	AAGCATTTTCAGAAACTTCTTT	1	2	2	AA2	-	.
chr13	16238876	16238897	chr13:16238876-16238897	0	AAGCATTCTCAGAAACTTCTTT	1	2	2	AA2	-	.
chr13	16239047	16239068	chr13:16239047-16239068	0	AAGCATTCTCAAAAACATCTTT	1	2	2	AA2	-	.
chr13	16239560	16239581	chr13:16239560-16239581	0	AAGCATTCTCAGAAACTTCTTT	1	2	2	AA2	-	.
chr13	16240245	16240266	chr13:16240245-16240266	0	AAGCATTCTCAGAAACTTCTTT	1	2	2	AA2	-	.
chr13	16240416	16240437	chr13:16240416-16240437	0	AAGCATTCTCAGAAACTTCTTT	1	2	2	AA2	-	.
chr13	16240929	16240950	chr13:16240929-16240950	0	AAGCATTCTCAGAAACTTGTTT	1	1	2	A2	-	.
chr13	16241100	16241121	chr13:16241100-16241121	0	AAGCATTCTCAGAAACTTGTTT	1	1	2	A2	-	.
chr13	16242464	16242485	chr13:16242464-16242485	0	AAGCATTTTCAGAAACTTCTTT	1	2	2	AA2	-	.
chr13	16242634	16242655	chr13:16242634-16242655	0	AAGCATTCTCAGAAACTTCTTT	1	2	2	AA2	-	.
chr13	16242805	16242826	chr13:16242805-16242826	0	AAGCATTCTCAAAAACATCTTT	1	2	2	AA2	-	.
chr13	16243318	16243339	chr13:16243318-16243339	0	AAGCATTCTCAGAAACTTCTTT	1	2	2	AA2	-	.
chr13	16244003	16244024	chr13:16244003-16244024	0	AAGCATTCTCAGAAACTTCCTT	1	2	2	AA2	-	.
chr13	16244174	16244195	chr13:16244174-16244195	0	AAGCATTCTCAGAAACTTCTTT	1	2	2	AA2	-	.
chr13	16244687	16244708	chr13:16244687-16244708	0	AAGCATTCTCAGAAATTTGTTT	1	2	2	AA2	-	.
chr13	16244858	16244879	chr13:16244858-16244879	0	AAGCATTCTCAGAAACTTCTTT	1	2	2	AA2	-	.
chr13	16245709	16245730	chr13:16245709-16245730	0	AAGCATTTTCAGAAACTTCTTT	1	2	2	AA2	-	.
chr13	16246390	16246411	chr13:16246390-16246411	0	AAGCATTCTCAGAAACTTCTTT	1	2	2	AA2	-	.
chr13	16246561	16246582	chr13:16246561-16246582	0	AAGCATTCTCAAAAACATCTTT	1	2	2	AA2	-	.
chr13	16247074	16247095	chr13:16247074-16247095	0	AAGCATTCTCAGAAACTTCTTT	1	2	2	AA2	-	.
chr13	16247761	16247782	chr13:16247761-16247782	0	AAGCATTCTCAGAAACTTCTTT	1	2	2	AA2	-	.
chr13	16247932	16247953	chr13:16247932-16247953	0	AAGCATTCTCAGAAACTTCTTT	1	2	2	AA2	-	.
chr13	16248495	16248520	chr13:16248495-16248520	0	AAACATACCTTTTCATAGAGAAGTTT	1	2	6	AA2	-	.
chr13	16248616	16248637	chr13:16248616-16248637	0	AAGCATTCTCAGAAACTTCTTT	1	2	2	AA2	-	.
chr13	16249910	16249931	chr13:16249910-16249931	0	AAACATTCTCAGAAACTTATTT	1	2	2	AA2	-	.
chr13	16252647	16252668	chr13:16252647-16252668	0	AAACATTCTCAGAAACTTATTT	1	2	2	AA2	-	.
chr13	16253673	16253694	chr13:16253673-16253694	0	AAACATTCTCAGAAACTTATTT	1	2	2	AA2	-	.
chr13	16255383	16255404	chr13:16255383-16255404	0	AAACATTCTCAGAAACTTATTT	1	2	2	AA2	-	.
chr13	16261900	16261922	chr13:16261900-16261922	0	GAACTATTCTGAGAAACTTCTTT	1	2	3	AA2	-	.
chr13	16262912	16262932	chr13:16262912-16262932	0	AAACTAGTCAAAAGCATTCTG	2	3	1	ACC1	-	.
chr13	16264810	16264832	chr13:16264810-16264832	0	GAACTATTCTGAGAAACTTCTTT	1	2	3	AA2	-	.
chr13	16265822	16265854	chr13:16265822-16265854	0	AAACTAGTCAAAAGAATTCTGAGAAACTTCTTG	1	3	13	ACC1	-	.
chr13	16266070	16266091	chr13:16266070-16266091	0	AGACCAGTTTTGAAATATGCTT	1	2	2	AB2	-	.
chr13	16266174	16266196	chr13:16266174-16266196	0	GAACTATTCTGAGAAACTTCTTT	1	2	3	AA2	-	.
chr13	16267357	16267389	chr13:16267357-16267389	0	AAACTAGACTGAATAATTCTGGGAAACTTCTTT	1	2	13	AD2	-	.
chr13	16268275	16268300	chr13:16268275-16268300	0	AAACTTACTTTTCATTGAGCAATTTT	1	2	6	AA2	-	.
chr13	16269078	16269100	chr13:16269078-16269100	0	GAACTATTCTGAGAAACTTCTTT	1	2	3	AA2	-	.
chr13	16270264	16270296	chr13:16270264-16270296	0	AAACTAGACTGAATAATTCTGGGAAACTTCTTT	1	2	13	AD2	-	.
chr13	16271983	16272005	chr13:16271983-16272005	0	GAACTATTCTGAGAAACTTCTTT	1	2	3	AA2	-	.
chr13	16272994	16273014	chr13:16272994-16273014	0	AAACTAGTCAAAAGCAATTCT	1	2	1	AC2	-	.
chr13	16273166	16273198	chr13:16273166-16273198	0	AAACTAGACTGAATAATTCTGGGAAACTTCTTT	1	2	13	AD2	-	.
chr13	16273913	16273938	chr13:16273913-16273938	0	AAACTTCCTTTTGATTGAGCAACTTT	1	2	6	AA2	-	.
chr13	16274893	16274915	chr13:16274893-16274915	0	GAACTATTCTGAGAAACTTCTTT	1	2	3	AA2	-	.
chr13	16276076	16276108	chr13:16276076-16276108	0	AAACTAGACTGAATAATTCTGGGAAACTTCTTT	1	2	13	AD2	-	.
chr13	16278811	16278843	chr13:16278811-16278843	0	AAACTAGTCAAAAGAATTCTGAGAAACTTCTTG	1	3	13	ACC1	-	.
chr13	16279729	16279754	chr13:16279729-16279754	0	AAACTTCCTTTTGATTGAGCAACTTT	1	2	6	AA2	-	.
chr13	16280709	16280731	chr13:16280709-16280731	0	GAACAATTCTGAGAAACTTCTTT	1	2	3	AA2	-	.
chr13	16281891	16281923	chr13:16281891-16281923	0	AAACTAGACTGAATAATTCTGGGAAACTTCTTT	1	2	13	AD2	-	.
chr13	16282173	16282194	chr13:16282173-16282194	0	NAGCATTCTGTGAAACTTGTTT	1	3	2	ACC2	-	.
chr13	16282344	16282365	chr13:16282344-16282365	0	AAGCATTCTCAGAAACTTCTTT	1	2	2	AA2	-	.
chr13	16282683	16282704	chr13:16282683-16282704	0	AAGCATTCTCATAAACTTGTTT	1	1	2	A2	-	.
chr13	16283368	16283389	chr13:16283368-16283389	0	AAGCATTCTGTGAAACTTGTTT	1	2	2	AC1	-	.
chr13	16283539	16283560	chr13:16283539-16283560	0	AAGCATTCTCAGAAGCTTCTTT	1	2	2	AA2	-	.
chr13	16284050	16284071	chr13:16284050-16284071	0	AAGCATTCTCATAAACTTGTTT	1	1	2	A2	-	.
chr13	16284730	16284755	chr13:16284730-16284755	0	AAAGAAGCATTGTGTGAAACTTGTTT	1	2	6	AD1	-	.
chr13	16284905	16284926	chr13:16284905-16284926	0	AAGCATTCTCAGAAACTTCTTT	1	2	2	AA2	-	.
chr13	16285415	16285436	chr13:16285415-16285436	0	AAGCATTCTCATAAACTTGCTT	1	1	2	A2	-	.
chr13	16286100	16286121	chr13:16286100-16286121	0	AAGCATTCTGTGAAACTTGTTT	1	2	2	AC1	-	.
chr13	16286271	16286292	chr13:16286271-16286292	0	AAGCATTCTCAGAAACTTCCTT	1	2	2	AA2	-	.
chr13	16286779	16286801	chr13:16286779-16286801	0	AGAGAATTCTGATAAACTTGTTT	1	2	3	AA1	-	.
chr13	16287121	16287142	chr13:16287121-16287142	0	AAACATTCTCAGAAACTTCTTT	1	2	2	AA2	-	.
chr13	16287459	16287484	chr13:16287459-16287484	0	AAAGAAGCATTGTGTGGAACTTGTTT	1	2	6	AD1	-	.
chr13	16287634	16287655	chr13:16287634-16287655	0	AAGCATTCTCAGAAACTTCTTT	1	2	2	AA2	-	.
chr13	16288143	16288164	chr13:16288143-16288164	0	AAGCCTTCTCATAAACTTGTTT	1	2	2	AB1	-	.
chr13	16288828	16288849	chr13:16288828-16288849	0	AAGCATTCTGTGAAACTTGTTT	1	2	2	AC1	-	.
chr13	16288999	16289020	chr13:16288999-16289020	0	AAGCATTCTCAGAAACTTCCTT	1	2	2	AA2	-	.
chr13	16289508	16289529	chr13:16289508-16289529	0	AAGCATTCTCATAAACTTGTTT	1	1	2	A2	-	.
chr13	16290193	16290214	chr13:16290193-16290214	0	AAGCATTCTGTGAAACTTGTTT	1	2	2	AC1	-	.
chr13	16290364	16290385	chr13:16290364-16290385	0	AAGCATTTTCAGAAACTTCTTT	1	2	2	AA2	-	.
chr13	16290873	16290894	chr13:16290873-16290894	0	AAGCATTCTCATAAACTTGTTT	1	1	2	A2	-	.
chr13	16291556	16291577	chr13:16291556-16291577	0	AAGCATTCTGTGAAACTTGTTT	1	2	2	AC1	-	.
chr13	16292236	16292257	chr13:16292236-16292257	0	AAGCATTCTCATAAACTTGTTT	1	1	2	A2	-	.
chr13	16292919	16292940	chr13:16292919-16292940	0	AAACATTCTGTGAAACTTGTTT	1	2	2	AC1	-	.
chr13	16293608	16293629	chr13:16293608-16293629	0	AAGCATTCTCATAAACTTGTTT	1	1	2	A2	-	.
chr13	16294292	16294313	chr13:16294292-16294313	0	AAGCATTCTGTGAAACTTGTTT	1	2	2	AC1	-	.
chr13	16294461	16294482	chr13:16294461-16294482	0	AAGCATTCTCAGAAACTTCTTT	1	2	2	AA2	-	.
chr13	16294528	16294548	chr13:16294528-16294548	0	GAGTAAGTTTGAAACAATCTT	1	2	1	AA2	-	.
chr13	16294970	16294991	chr13:16294970-16294991	0	AAGCATTCTCATAAACTTGTTT	1	1	2	A2	-	.
chr13	16295313	16295334	chr13:16295313-16295334	0	AAACATTCTCAGAAACTTCTTT	1	2	2	AA2	-	.
chr13	16295363	16295389	chr13:16295363-16295389	0	GAACTTTCCTTTTGACAGAGCATTTTT	1	2	7	AA2	-	.
chr13	16296335	16296356	chr13:16296335-16296356	0	AAGCATTCTCATAAACTTGTTT	1	1	2	A2	-	.
chr13	16297018	16297039	chr13:16297018-16297039	0	AAGCATTCTGTGAAACTTGTTT	1	2	2	AC1	-	.
chr13	16297189	16297210	chr13:16297189-16297210	0	AAGCATTCTCAGAAACTTCTTT	1	2	2	AA2	-	.
chr13	16297698	16297719	chr13:16297698-16297719	0	AAGCATTCTCATAAACTTGTTT	1	1	2	A2	-	.
chr13	16298042	16298063	chr13:16298042-16298063	0	AAACATTCTCAGAAACTTCTTT	1	2	2	AA2	-	.
chr13	16298092	16298118	chr13:16298092-16298118	0	GAACTTTCCTTTTGACAGAGCATTTTT	1	2	7	AA2	-	.
chr13	16298384	16298405	chr13:16298384-16298405	0	AAGCATTCTGCGAAACTTGTTT	1	2	2	AC1	-	.
chr13	16299071	16299092	chr13:16299071-16299092	0	AAGCATTCTCATAAACTTGTTT	1	1	2	A2	-	.
chr13	16299463	16299489	chr13:16299463-16299489	0	GAACTTTCCTTTTGACAGAGCATTTTT	1	2	7	AA2	-	.
chr13	16299755	16299776	chr13:16299755-16299776	0	AAGCATTCTGTGAAACTTGTTT	1	2	2	AC1	-	.
chr13	16300435	16300456	chr13:16300435-16300456	0	AAGCATTCTCATAAACTTGTTT	1	1	2	A2	-	.
chr13	16301119	16301140	chr13:16301119-16301140	0	AAGCATTCTGTGAAACTTGTTT	1	2	2	AC1	-	.
chr13	16301289	16301310	chr13:16301289-16301310	0	AAGCATTTTCAGAAACTTCTTC	1	2	2	AA2	-	.
chr13	16301798	16301819	chr13:16301798-16301819	0	AAGCATTCTCATAAACTTGTTT	1	1	2	A2	-	.
chr13	16302482	16302503	chr13:16302482-16302503	0	AAGCATTCTGTGAAACTTGTTT	1	2	2	AC1	-	.
chr13	16302653	16302674	chr13:16302653-16302674	0	AAGCATTCTCAGAAACTTCTTT	1	2	2	AA2	-	.
chr13	16303163	16303184	chr13:16303163-16303184	0	TAGCATTCTCATAAACTTGTTT	1	2	2	AC1	-	.
chr13	16303846	16303867	chr13:16303846-16303867	0	AAGCATTCTGTGAAACTTGTTT	1	2	2	AC1	-	.
chr13	16304017	16304038	chr13:16304017-16304038	0	AAGCATTCTCAGAAACTTCTTT	1	2	2	AA2	-	.
chr13	16304529	16304550	chr13:16304529-16304550	0	AAGCATTCTCATAAACTTGTTT	1	1	2	A2	-	.
chr13	16305215	16305236	chr13:16305215-16305236	0	AAGCATTCTGTGAAACTTGTTT	1	2	2	AC1	-	.
chr13	16305386	16305407	chr13:16305386-16305407	0	AAGCATTCTCAGAAGCTTCTTT	1	2	2	AA2	-	.
chr13	16305895	16305916	chr13:16305895-16305916	0	AATCATTCTCATAAACTTGTTT	2	2	2	AD1	-	.
chr13	16306579	16306600	chr13:16306579-16306600	0	AAGCATTCTGTGAAACTTGTTT	1	2	2	AC1	-	.
chr13	16306750	16306771	chr13:16306750-16306771	0	AAGCATTCTCAGAAACTTCTTT	1	2	2	AA2	-	.
chr13	16307259	16307280	chr13:16307259-16307280	0	AAGCATTCTCATAAACTTGTTT	1	1	2	A2	-	.
chr13	16308115	16308136	chr13:16308115-16308136	0	AAGCATTCTCAGAAACTTCCTT	1	2	2	AA2	-	.
chr13	16308625	16308646	chr13:16308625-16308646	0	AAGCATTCTCATAAACTTGTTT	1	1	2	A2	-	.
chr13	16309305	16309330	chr13:16309305-16309330	0	AAAGAAGCATTGTGTGAAACTTGTTT	1	2	6	AD1	-	.
chr13	16309480	16309501	chr13:16309480-16309501	0	AAGCATTCTCAGAAACTTTCCT	1	2	2	AA2	-	.
chr13	16309990	16310011	chr13:16309990-16310011	0	AAGCATTCTCATAAACTTGTTT	1	1	2	A2	-	.
chr13	16310332	16310353	chr13:16310332-16310353	0	AAACATTCTCAGAAACTTCTTT	1	2	2	AA2	-	.
chr13	16310382	16310408	chr13:16310382-16310408	0	GAACTTTCCTTTTGACAGAGCTTTTTT	1	2	7	AA2	-	.
chr13	16310674	16310695	chr13:16310674-16310695	0	AAGCATTCTGTGAAACTTGTTT	1	2	2	AC1	-	.
chr13	16310845	16310866	chr13:16310845-16310866	0	AAGCATTCTCAGAAACTTCTTT	1	2	2	AA2	-	.
chr13	16311355	16311376	chr13:16311355-16311376	0	AAGCATTCTCATAAACTTGTTT	1	1	2	A2	-	.
chr13	16312210	16312231	chr13:16312210-16312231	0	AAGCATTCTCAGAAGCTTCTTT	1	2	2	AA2	-	.
chr13	16312719	16312740	chr13:16312719-16312740	0	AAGCATTCTCATAAACTTGTTT	1	1	2	A2	-	.
chr13	16313400	16313425	chr13:16313400-16313425	0	AAGAAAGCATTGTGTGAAACTTGTTT	1	2	6	AD1	-	.
chr13	16313575	16313596	chr13:16313575-16313596	0	AAGCATTCTCAGAAACTTCTTT	1	2	2	AA2	-	.
chr13	16314085	16314106	chr13:16314085-16314106	0	AAGCATTCTCATAAACTTGTTT	1	1	2	A2	-	.
chr13	16314769	16314790	chr13:16314769-16314790	0	AAGCATTCTGTGAAACTTGTTT	1	2	2	AC1	-	.
chr13	16314935	16314956	chr13:16314935-16314956	0	AAGCATTCTCAGAAACTTCTTT	1	2	2	AA2	-	.
chr13	16315444	16315465	chr13:16315444-16315465	0	AAGCATTCTCATAAACTTGTTT	1	1	2	A2	-	.
chr13	16316808	16316829	chr13:16316808-16316829	0	AAGCATTCTCATAAACTTGTTT	1	1	2	A2	-	.
chr13	16317492	16317513	chr13:16317492-16317513	0	AAGCATTCTGTGAAACTTGTTT	1	2	2	AC1	-	.
chr13	16317663	16317684	chr13:16317663-16317684	0	AAGCATTCTCAGAAACTTCTTT	1	2	2	AA2	-	.
chr13	16318172	16318193	chr13:16318172-16318193	0	AAGCATTCTCATAAACTTTTTT	1	2	2	AA2	-	.
chr13	16318564	16318590	chr13:16318564-16318590	0	GAACTTTCCTTTTGACAGAGCATTTTT	1	2	7	AA2	-	.
chr13	16318858	16318879	chr13:16318858-16318879	0	AAGCATTCTGTGAAACTTGTTT	1	2	2	AC1	-	.
chr13	16319029	16319050	chr13:16319029-16319050	0	AAGCATTCTCAGAAACTTCCTT	1	2	2	AA2	-	.
chr13	16319538	16319559	chr13:16319538-16319559	0	AAGCATTCTCATAAACTTGTTT	1	1	2	A2	-	.
chr13	16320051	16320072	chr13:16320051-16320072	0	AAGCATTCTCAGAAACTGGTCT	1	2	2	AB2	-	.
chr13	16320393	16320414	chr13:16320393-16320414	0	AAGCATTCTCAGAAACTTCTTT	1	2	2	AA2	-	.
chr13	16320902	16320923	chr13:16320902-16320923	0	AAGCATTCTCATAAACTTGTTT	1	1	2	A2	-	.
chr13	16321073	16321092	chr13:16321073-16321092	0	AAGCATTCTCAGAAAAGTCT	1	2	0	AA2	-	.
chr13	16321585	16321606	chr13:16321585-16321606	0	AAGCATTCTGTGAAACTTGTTT	1	2	2	AC1	-	.
chr13	16321635	16321660	chr13:16321635-16321660	0	GAACATTTCTTTTTACAGAGTAGTTT	1	2	6	AA2	-	.
chr13	16321756	16321777	chr13:16321756-16321777	0	AAGCATTCTCAGAAACTTCTTT	1	2	2	AA2	-	.
chr13	16322265	16322286	chr13:16322265-16322286	0	AAGCATTCTGATAAACTTGTTT	1	2	2	AC1	-	.
chr13	16322779	16322799	chr13:16322779-16322799	0	AAGCATTCTCAGAAATTGCTC	1	2	1	AA2	-	.
chr13	16322950	16322971	chr13:16322950-16322971	0	AAGCATTCTGTGAAACTTGTTT	1	2	2	AC1	-	.
chr13	16323121	16323142	chr13:16323121-16323142	0	AAGCATTCTCAGAAACTTCCTT	1	2	2	AA2	-	.
chr13	16323630	16323651	chr13:16323630-16323651	0	AAGCATTCTCATAAACTTGTTT	1	1	2	A2	-	.
chr13	16324314	16324335	chr13:16324314-16324335	0	AAGCATTCTGTGAAACTTGTTT	1	2	2	AC1	-	.
chr13	16324485	16324506	chr13:16324485-16324506	0	AAGCATTCTCAGAGACTTCCTT	1	2	2	AA2	-	.
chr13	16324995	16325016	chr13:16324995-16325016	0	AAGCATTCTCATAAACTTGTTT	1	1	2	A2	-	.
chr13	16325680	16325701	chr13:16325680-16325701	0	AAGCATTCTGTGAAACTTGTTG	1	3	2	ACC2	-	.
chr13	16325851	16325872	chr13:16325851-16325872	0	AAGCATTCTCAGAAACTTCCTT	1	2	2	AA2	-	.
chr13	16326360	16326381	chr13:16326360-16326381	0	AAGCATTCTCATAAACTTGTTT	1	1	2	A2	-	.
chr13	16326702	16326723	chr13:16326702-16326723	0	AAACATTCTCAGAAACTTCTTT	1	2	2	AA2	-	.
chr13	16327044	16327065	chr13:16327044-16327065	0	AAGCATTCTGTGAAACTTGTTT	1	2	2	AC1	-	.
chr13	16327215	16327236	chr13:16327215-16327236	0	AAGCATCCTCAGAAACTTCTTT	1	2	2	AA2	-	.
chr13	16327724	16327745	chr13:16327724-16327745	0	AAGCATTCTCATAAACTTGTTT	1	1	2	A2	-	.
chr13	16328407	16328428	chr13:16328407-16328428	0	AAGCATTCTGTGAAACTTGTTT	1	2	2	AC1	-	.
chr13	16328579	16328600	chr13:16328579-16328600	0	AAGCATTCTCAGAAACTTCTTT	1	2	2	AA2	-	.
chr13	16329088	16329109	chr13:16329088-16329109	0	AAGCATTCTCATAAACTTGTTT	1	1	2	A2	-	.
chr13	16329772	16329793	chr13:16329772-16329793	0	AAGCATTCTGTGAAACTTGTTT	1	2	2	AC1	-	.
chr13	16330452	16330473	chr13:16330452-16330473	0	AAGCATTCTCATAAACTTGTTT	1	1	2	A2	-	.
chr13	16331137	16331158	chr13:16331137-16331158	0	AAGCATTCTGTGAAACTTGTTT	1	2	2	AC1	-	.
chr13	16331308	16331329	chr13:16331308-16331329	0	AAGCATTCTCTGAAACTTCTTT	1	2	2	AA2	-	.
chr13	16331646	16331667	chr13:16331646-16331667	0	CAGCATCCTCAGAAACTTGTTT	1	2	2	AC1	-	.
chr13	16331817	16331838	chr13:16331817-16331838	0	AAGCATTCTCATAAACTTGTTT	1	1	2	A2	-	.
chr13	16332211	16332237	chr13:16332211-16332237	0	GAACTTTCCTTTTGACAGAGCATTTCT	1	2	7	AA2	-	.
chr13	16332499	16332524	chr13:16332499-16332524	0	AAAGAAGCATTCTGTGAAACATGTTT	2	2	6	AD1	-	.
chr13	16332674	16332695	chr13:16332674-16332695	0	AAGCATTCTCAGAAACTTCTTT	1	2	2	AA2	-	.
chr13	16333183	16333204	chr13:16333183-16333204	0	AAGCATTCTCATAAACTTGTTT	1	1	2	A2	-	.
chr13	16333868	16333889	chr13:16333868-16333889	0	AAGCATTCTGTGAAACTTGTTT	1	2	2	AC1	-	.
chr13	16334039	16334060	chr13:16334039-16334060	0	AAGCATTCTCAGAAACTTCTTT	1	2	2	AA2	-	.
chr13	16334548	16334569	chr13:16334548-16334569	0	AAGCATTCTCATAAACTTGTTT	1	1	2	A2	-	.
chr13	16335233	16335254	chr13:16335233-16335254	0	AAGCATTCTGTGAAACTTGTTT	1	2	2	AC1	-	.
chr13	16335917	16335938	chr13:16335917-16335938	0	AAGCATTCTCATAAACTTGTTT	1	1	2	A2	-	.
chr13	16336597	16336622	chr13:16336597-16336622	0	AAAGAAGCATTGTGTGAAACTTGTTT	1	2	6	AD1	-	.
chr13	16336772	16336793	chr13:16336772-16336793	0	AAGCATTCTCAGAAACTTCTTT	1	2	2	AA2	-	.
chr13	16337281	16337302	chr13:16337281-16337302	0	AAGCATTCTCATAAACTTGTTT	1	1	2	A2	-	.
chr13	16337965	16337986	chr13:16337965-16337986	0	AAGCATTCTGTGAAACTTGTTT	1	2	2	AC1	-	.
chr13	16338136	16338157	chr13:16338136-16338157	0	AAGCATTCTCAGAAACTTCTTT	1	2	2	AA2	-	.
chr13	16338645	16338666	chr13:16338645-16338666	0	AAGCATTCTCATAAACTTGTTC	1	1	2	A2	-	.
chr13	16339330	16339351	chr13:16339330-16339351	0	AAGCATTCTGTGAAACTTGTTT	1	2	2	AC1	-	.
chr13	16339501	16339522	chr13:16339501-16339522	0	AAGCATTCTCAGAAACTTCTTT	1	2	2	AA2	-	.
chr13	16340011	16340032	chr13:16340011-16340032	0	AAGCATTCTCATAAACTTGTTT	1	1	2	A2	-	.
chr13	16340524	16340545	chr13:16340524-16340545	0	AAGCATTCTCAGAAACTACTCT	1	2	2	AA2	-	.
chr13	16340695	16340716	chr13:16340695-16340716	0	AAGCATTCTGTGAAACTTGCTT	1	2	2	AC1	-	.
chr13	16340866	16340887	chr13:16340866-16340887	0	AAGCATTCTCAGAAACTTCCTT	1	2	2	AA2	-	.
chr13	16341375	16341396	chr13:16341375-16341396	0	AAGCATTCTCATAAACTTGTTT	1	1	2	A2	-	.
chr13	16341717	16341738	chr13:16341717-16341738	0	AAACATTCTCAGAAACTTCTTT	1	2	2	AA2	-	.
chr13	16341767	16341793	chr13:16341767-16341793	0	GAACTTTCCTTTTGACAGAGCTTTTTT	1	2	7	AA2	-	.
chr13	16342059	16342080	chr13:16342059-16342080	0	AAGCATTCTGTGAAACTTGTTT	1	2	2	AC1	-	.
chr13	16342230	16342251	chr13:16342230-16342251	0	AAGCATTCTCAGAAACTTCTTT	1	2	2	AA2	-	.
chr13	16342741	16342762	chr13:16342741-16342762	0	AAGCATTCTGATAAACTTGTTT	1	2	2	AC1	-	.
chr13	16343423	16343444	chr13:16343423-16343444	0	AAGCATTCTGTGAAACTTGTTT	1	2	2	AC1	-	.
chr13	16343594	16343615	chr13:16343594-16343615	0	AAGCATTCTCAGAAACTTCCTT	1	2	2	AA2	-	.
chr13	16344092	16344112	chr13:16344092-16344112	0	AAACTAGACCGAAGCATTCTC	1	2	1	AD2	-	.
chr13	16344445	16344466	chr13:16344445-16344466	0	AAACATTCTCAGAAACTTCTTT	1	2	2	AA2	-	.
chr13	16344496	16344522	chr13:16344496-16344522	0	GAACTTTCCTTTTGACAGAGCATTTCT	1	2	7	AA2	-	.
chr13	16344788	16344809	chr13:16344788-16344809	0	AAGCATTCTGAGAAACTTGTTT	1	2	2	AC1	-	.
chr13	16344959	16344980	chr13:16344959-16344980	0	AAGCATTCTCAGAAACTTCTCT	1	2	2	AA2	-	.
chr13	16345121	16345141	chr13:16345121-16345141	0	AAACTAGTCAGAAGCAATCTC	1	2	1	AC2	-	.
chr13	16345471	16345492	chr13:16345471-16345492	0	AAGCATTCTCATAAACTTGTTT	1	1	2	A2	-	.
chr13	16346155	16346176	chr13:16346155-16346176	0	AAGCATTCTGTGAAACTTGTTT	1	2	2	AC1	-	.
chr13	16346326	16346347	chr13:16346326-16346347	0	AAGCATTCTCAGAAACTTCTTT	1	2	2	AA2	-	.
chr13	16346836	16346857	chr13:16346836-16346857	0	AAGCATTCTAATAAACTTGTTT	1	2	2	AC1	-	.
chr13	16347520	16347541	chr13:16347520-16347541	0	AAGCATTCTGTGAAACTAGTTT	1	2	2	AC1	-	.
chr13	16347691	16347712	chr13:16347691-16347712	0	AAGCATTCTCAGAAACTTCCTT	1	2	2	AA2	-	.
chr13	16348200	16348221	chr13:16348200-16348221	0	AAGCATTCTCATAAACTTGTTT	1	1	2	A2	-	.
chr13	16348884	16348905	chr13:16348884-16348905	0	AAGCATTCTGTGAAACTTGTTT	1	2	2	AC1	-	.
chr13	16349055	16349076	chr13:16349055-16349076	0	AAGCATTCTCAGAAACTTCTTT	1	2	2	AA2	-	.
chr13	16349564	16349585	chr13:16349564-16349585	0	AAGCATTCTCATAAACTTGTTT	1	1	2	A2	-	.
chr13	16349906	16349927	chr13:16349906-16349927	0	AAACATTCTCAGAAACTTCTTT	1	2	2	AA2	-	.
chr13	16349956	16349982	chr13:16349956-16349982	0	GAACTTTCCTTTTGACAGAGCATTTTT	1	2	7	AA2	-	.
chr13	16350247	16350268	chr13:16350247-16350268	0	AAGCATTCTGTGAAACTTGTTT	1	2	2	AC1	-	.
chr13	16350418	16350439	chr13:16350418-16350439	0	AAGCATTCTCAGAAACTTCTTT	1	2	2	AA2	-	.
chr13	16350928	16350949	chr13:16350928-16350949	0	AAGCATTCTCATAAACTTGTTT	1	1	2	A2	-	.
chr13	16351612	16351633	chr13:16351612-16351633	0	AAGCATTCTGTGAAACTTGTTT	1	2	2	AC1	-	.
chr13	16351783	16351804	chr13:16351783-16351804	0	AAGCATTCTCAGAAACTTCTTT	1	2	2	AA2	-	.
chr13	16352292	16352313	chr13:16352292-16352313	0	ATGCATTCTCATAAACTTGTTT	2	2	2	AD1	-	.
chr13	16352972	16352997	chr13:16352972-16352997	0	AAAGAAGCATTGTGTGAAACTTGTTT	1	2	6	AD1	-	.
chr13	16353147	16353168	chr13:16353147-16353168	0	AAGCATTCTCAGAAACTTCTTT	1	2	2	AA2	-	.
chr13	16353657	16353678	chr13:16353657-16353678	0	AAGCATTCTCATAAACTTGTTT	1	1	2	A2	-	.
chr13	16353998	16354019	chr13:16353998-16354019	0	AAACATTCTCAGAAACTTCTTT	1	2	2	AA2	-	.
chr13	16354048	16354074	chr13:16354048-16354074	0	GAACTTTCCTTTTGACAGAGCTTTTTT	1	2	7	AA2	-	.
chr13	16354340	16354361	chr13:16354340-16354361	0	AAGCATTCTGTGAAACTTGTTT	1	2	2	AC1	-	.
chr13	16354511	16354532	chr13:16354511-16354532	0	AAGCATTCTCAGAAACTTCTTT	1	2	2	AA2	-	.
chr13	16355020	16355041	chr13:16355020-16355041	0	AAGCATTCTCATAAACTTGTTT	1	1	2	A2	-	.
chr13	16355363	16355384	chr13:16355363-16355384	0	AAACAATCTCAGAAACTTCTTT	1	2	2	AA2	-	.
chr13	16355705	16355726	chr13:16355705-16355726	0	AAGCATTCTGTGAAACTTGTTT	1	2	2	AC1	-	.
chr13	16356385	16356406	chr13:16356385-16356406	0	AAGCATTCTCATAAACTTGTTT	1	1	2	A2	-	.
chr13	16357066	16357091	chr13:16357066-16357091	0	AAAGAAGCATTGTGTGAAACTTGTTT	1	2	6	AD1	-	.
chr13	16357241	16357262	chr13:16357241-16357262	0	AAGCATTCTCAGAAACTTCTTT	1	2	2	AA2	-	.
chr13	16357750	16357771	chr13:16357750-16357771	0	AAGCATTCTGATAAACTTGTTT	1	2	2	AC1	-	.
chr13	16358312	16358338	chr13:16358312-16358338	0	GAACATTCCCTTTCATGGAGCAGGTTT	1	2	7	AB2	-	.
chr13	16358432	16358453	chr13:16358432-16358453	0	GAGCATTCTGTGAAACTTGTTT	1	2	2	AC1	-	.
chr13	16358603	16358624	chr13:16358603-16358624	0	AAGCATTCTCAGAAACTTCTTT	1	2	2	AA2	-	.
chr13	16359112	16359133	chr13:16359112-16359133	0	AAGCATTCTCATAAACTTGTTT	1	1	2	A2	-	.
chr13	16359504	16359530	chr13:16359504-16359530	0	GAACTTTCCTTTTGACAGAGCATTTTT	1	2	7	AA2	-	.
chr13	16359795	16359816	chr13:16359795-16359816	0	AAGCATTCTGTGAAACTTGTTT	1	2	2	AC1	-	.
chr13	16359966	16359987	chr13:16359966-16359987	0	AAGCATTCTCAGAAACTTCTTT	1	2	2	AA2	-	.
chr13	16360475	16360496	chr13:16360475-16360496	0	AAGCATTCTCATAAACTTGTTT	1	1	2	A2	-	.
chr13	16361160	16361181	chr13:16361160-16361181	0	AAGCATTCTGTGAAACTTGTTT	1	2	2	AC1	-	.
chr13	16361331	16361352	chr13:16361331-16361352	0	AAGCATTCTCAGAAACTTCTTT	1	2	2	AA2	-	.
chr13	16361841	16361862	chr13:16361841-16361862	0	AAGCATTCTCATAAACTTGTTT	1	1	2	A2	-	.
chr13	16362525	16362546	chr13:16362525-16362546	0	AAGCATTCTGTGAAACTTGTTT	1	2	2	AC1	-	.
chr13	16362696	16362717	chr13:16362696-16362717	0	AAGCATTCTTAGAAACTTCTTT	1	2	2	AA2	-	.
chr13	16363206	16363227	chr13:16363206-16363227	0	AAGCATTCTCATAAACTTGTTT	1	1	2	A2	-	.
chr13	16363890	16363911	chr13:16363890-16363911	0	AAGCATTCTGTGAAACTTGTTT	1	2	2	AC1	-	.
chr13	16364061	16364083	chr13:16364061-16364083	0	AAGCATTCTCAGCAAACTTCTTT	1	2	3	AA2	-	.
chr13	16364571	16364592	chr13:16364571-16364592	0	AAGCATTCTCATAAACTTGTTT	1	1	2	A2	-	.
chr13	16364742	16364763	chr13:16364742-16364763	0	AAGCATTCTCAGAAACATCTTT	1	2	2	AA2	-	.
chr13	16365255	16365276	chr13:16365255-16365276	0	AAGCATTCTGTGAAACTTGTTT	1	2	2	AC1	-	.
chr13	16365427	16365448	chr13:16365427-16365448	0	AAGCATTCTCAGAAACTTCCTT	1	2	2	AA2	-	.
chr13	16365936	16365957	chr13:16365936-16365957	0	AAGCATTCTCATAAACTTGTTT	1	1	2	A2	-	.
chr13	16366278	16366299	chr13:16366278-16366299	0	AAACATTCTCAGAAACTTCTTT	1	2	2	AA2	-	.
chr13	16366328	16366354	chr13:16366328-16366354	0	GAACTTTCCTTTTGACAGAGCTTTTTT	1	2	7	AA2	-	.
chr13	16366620	16366641	chr13:16366620-16366641	0	AAGCATTCTGTGAAACTTGTTT	1	2	2	AC1	-	.
chr13	16367300	16367321	chr13:16367300-16367321	0	AAGCATTCTCATAAACTTGTTT	1	1	2	A2	-	.
chr13	16367642	16367663	chr13:16367642-16367663	0	AAACATTCTCAGAAACTTCTTT	1	2	2	AA2	-	.
chr13	16367692	16367718	chr13:16367692-16367718	0	GAACTTTCCTTTTGACAGAGCTTTTTT	1	2	7	AA2	-	.
chr13	16367985	16368006	chr13:16367985-16368006	0	AAGCATTCTGTGAAACTTGTTT	1	2	2	AC1	-	.
chr13	16368665	16368686	chr13:16368665-16368686	0	GAGCATTCTCATAAACTTGTTT	1	1	2	A2	-	.
chr13	16369349	16369370	chr13:16369349-16369370	0	AAGCATTCTGTGAAACTTGTTT	1	2	2	AC1	-	.
chr13	16369519	16369540	chr13:16369519-16369540	0	AAGCATTCTCAGAAACTTCTTT	1	2	2	AA2	-	.
chr13	16370028	16370049	chr13:16370028-16370049	0	AAGCATTCTCATAAACTTGTTT	1	1	2	A2	-	.
chr13	16370713	16370734	chr13:16370713-16370734	0	AAGCATTCTGTGAAACTTGTTT	1	2	2	AC1	-	.
chr13	16370884	16370905	chr13:16370884-16370905	0	AAGCATTCTCAGAAACTTCTTT	1	2	2	AA2	-	.
chr13	16371393	16371414	chr13:16371393-16371414	0	AAGCACTTTTAAAAACTTGTTT	1	2	2	AB1	-	.
chr13	16372077	16372098	chr13:16372077-16372098	0	AAGCATTCTGTGAAACTTGTTT	1	2	2	AC1	-	.
chr13	16372248	16372269	chr13:16372248-16372269	0	AAGCATTCTCAGAAACTTCTTT	1	2	2	AA2	-	.
chr13	16372757	16372778	chr13:16372757-16372778	0	AAGCATTCTCATAAACTTGTTT	1	1	2	A2	-	.
chr13	16373441	16373462	chr13:16373441-16373462	0	AAGCATTCTGTGAAACTTGTTT	1	2	2	AC1	-	.
chr13	16373612	16373633	chr13:16373612-16373633	0	AAGCATTCTCAGAAACTTCCTT	1	2	2	AA2	-	.
chr13	16374122	16374143	chr13:16374122-16374143	0	AAGCATTCTCATAAACTTGTTT	1	1	2	A2	-	.
chr13	16375486	16375507	chr13:16375486-16375507	0	AAGCATTCTCATAAACTTGTTT	1	1	2	A2	-	.
chr13	16376169	16376191	chr13:16376169-16376191	0	GAACCATTCTGTGAAACTTGTTT	1	2	3	AB1	-	.
chr13	16376344	16376365	chr13:16376344-16376365	0	AAGCATTCTCAGAAACTTCCTT	1	2	2	AA2	-	.
chr13	16376854	16376875	chr13:16376854-16376875	0	AAGCATTCTCATAAACTTGTTT	1	1	2	A2	-	.
chr13	16377540	16377561	chr13:16377540-16377561	0	AAGCATTCTGTGAAACTTGTTT	1	2	2	AC1	-	.
chr13	16377711	16377732	chr13:16377711-16377732	0	AAGCATTCTCAGAAGCTTCTTT	1	2	2	AA2	-	.
chr13	16378220	16378241	chr13:16378220-16378241	0	AAGCATTCTCATAAACTTGTTT	1	1	2	A2	-	.
chr13	16378904	16378925	chr13:16378904-16378925	0	AAGCATTCTGTGAAACTTGTTT	1	2	2	AC1	-	.
chr13	16379075	16379096	chr13:16379075-16379096	0	AAGCATTCTCAGAAACTTCCTT	1	2	2	AA2	-	.
chr13	16379585	16379606	chr13:16379585-16379606	0	AAGCATTCTCATAAACTTGCTT	1	1	2	A2	-	.
chr13	16380269	16380290	chr13:16380269-16380290	0	AAGCATTCTGTGAAACTTGTTT	1	2	2	AC1	-	.
chr13	16380949	16380970	chr13:16380949-16380970	0	AAGCATTCTGATAAACTTGTTT	1	2	2	AC1	-	.
chr13	16381634	16381655	chr13:16381634-16381655	0	AAGCATTCTGTGAAACTTGTTT	1	2	2	AC1	-	.
chr13	16381805	16381826	chr13:16381805-16381826	0	AAGCATTCTCAGAAACTTCTTT	1	2	2	AA2	-	.
chr13	16382313	16382334	chr13:16382313-16382334	0	AAGCATTCTCATAAACTTGTTT	1	1	2	A2	-	.
chr13	16382998	16383019	chr13:16382998-16383019	0	AAGCATTCTGTGAAACTTGTTT	1	2	2	AC1	-	.
chr13	16383169	16383190	chr13:16383169-16383190	0	AAGCATTCTCAGAAACTTCTTT	1	2	2	AA2	-	.
chr13	16383678	16383699	chr13:16383678-16383699	0	AAGCATTCTCATAAACTTTTTT	1	2	2	AA2	-	.
chr13	16384363	16384384	chr13:16384363-16384384	0	AAGCATTCTGTGAAACTTGTTT	1	2	2	AC1	-	.
chr13	16384534	16384555	chr13:16384534-16384555	0	GAGCATTCTCAGAAACTTCTTT	1	2	2	AA2	-	.
chr13	16385384	16385405	chr13:16385384-16385405	0	AAACATTCTCAGAAACTTCTTT	1	2	2	AA2	-	.
chr13	16385726	16385747	chr13:16385726-16385747	0	AAGCATTCTGTGAAACTTGTTT	1	2	2	AC1	-	.
chr13	16385897	16385918	chr13:16385897-16385918	0	AAGCATTCTCAGAAACTTCTTT	1	2	2	AA2	-	.
chr13	16386406	16386427	chr13:16386406-16386427	0	AAGCATTCTGATAAACTTGTTT	1	2	2	AC1	-	.
chr13	16387085	16387106	chr13:16387085-16387106	0	AAGCATTCTGTGAAACTTGTTT	1	2	2	AC1	-	.
chr13	16387256	16387277	chr13:16387256-16387277	0	AAGCATTCTCAGAAACTTCTTT	1	2	2	AA2	-	.
chr13	16387765	16387786	chr13:16387765-16387786	0	AAGCATTCTCATAAACTTGTTT	1	1	2	A2	-	.
chr13	16388107	16388128	chr13:16388107-16388128	0	AAACATTCTCAGAAACTTCTTT	1	2	2	AA2	-	.
chr13	16388157	16388183	chr13:16388157-16388183	0	GAACTTTCCTTTTGACAGAGCATTTTT	1	2	7	AA2	-	.
chr13	16388620	16388641	chr13:16388620-16388641	0	AAGCATTCTCAGAAACTTCTTT	1	2	2	AA2	-	.
chr13	16389129	16389150	chr13:16389129-16389150	0	AAGCATTCTCATAAACTTGTTT	1	1	2	A2	-	.
chr13	16389813	16389834	chr13:16389813-16389834	0	CAGCATTCTGTGAAACTTGTTT	1	3	2	ACC2	-	.
chr13	16390493	16390514	chr13:16390493-16390514	0	AAGCATTCTCATAAACTTGTTT	1	1	2	A2	-	.
chr13	16391177	16391198	chr13:16391177-16391198	0	AAGCATTCTGTGAAACTTGTTT	1	2	2	AC1	-	.
chr13	16391348	16391369	chr13:16391348-16391369	0	AAGCATTCTCAGAAACTTCCTT	1	2	2	AA2	-	.
chr13	16391857	16391878	chr13:16391857-16391878	0	AAGCATTCTCATAAACTTGTTT	1	1	2	A2	-	.
chr13	16392541	16392562	chr13:16392541-16392562	0	AAGCATTCTATGAAACTTGTTT	1	2	2	AC1	-	.
chr13	16393221	16393242	chr13:16393221-16393242	0	AAGCATTCTCATAAACTTGTTT	1	1	2	A2	-	.
chr13	16393906	16393927	chr13:16393906-16393927	0	AAGCATTCTGTGAAACTTGTTT	1	2	2	AC1	-	.
chr13	16394587	16394608	chr13:16394587-16394608	0	AAGCATTCTCATAAACTTGTTT	1	1	2	A2	-	.
chr13	16395267	16395292	chr13:16395267-16395292	0	AAAGAAGCATTGTGTGAAACTAGTTT	1	2	6	AD1	-	.
chr13	16395443	16395464	chr13:16395443-16395464	0	AAGCATTCTCAGAAACTTCTTT	1	2	2	AA2	-	.
chr13	16395952	16395973	chr13:16395952-16395973	0	AAGCATTCTCATAAACTTGTTT	1	1	2	A2	-	.
chr13	16396636	16396657	chr13:16396636-16396657	0	AAGCATTCTGTGAAACTTGTTT	1	2	2	AC1	-	.
chr13	16396807	16396828	chr13:16396807-16396828	0	AAGCATTCTCAGAAACTTCCTT	1	2	2	AA2	-	.
chr13	16397318	16397339	chr13:16397318-16397339	0	AAGCATTCTCATAAACTTGTTT	1	1	2	A2	-	.
chr13	16398002	16398023	chr13:16398002-16398023	0	AAGCATTCTGTGAAACTTGTTT	1	2	2	AC1	-	.
chr13	16398173	16398194	chr13:16398173-16398194	0	AAGCATTCTCAGAAACTTCTTT	1	2	2	AA2	-	.
chr13	16398682	16398703	chr13:16398682-16398703	0	AAGCATTCTCATAAACTTGTTT	1	1	2	A2	-	.
chr13	16399365	16399390	chr13:16399365-16399390	0	AAGAAAGCATTGTGTGAAACTTGTTT	1	2	6	AD1	-	.
chr13	16399540	16399561	chr13:16399540-16399561	0	AAGCATTCTCAGAAACTTCTTT	1	2	2	AA2	-	.
chr13	16400049	16400070	chr13:16400049-16400070	0	AAGCATTCTCATAAACTTGTTT	1	1	2	A2	-	.
chr13	16400391	16400412	chr13:16400391-16400412	0	AAACATTCTCAGAAACTTCTTT	1	2	2	AA2	-	.
chr13	16400733	16400754	chr13:16400733-16400754	0	AAGCATTCTGTGAAACTTGTTT	1	2	2	AC1	-	.
chr13	16401246	16401267	chr13:16401246-16401267	0	AAGCATCCTCAGAAACTTCTTT	1	2	2	AA2	-	.
chr13	16401413	16401434	chr13:16401413-16401434	0	AAGCATTCTCATCAACTTGTTT	1	2	2	AC2	-	.
chr13	16402097	16402118	chr13:16402097-16402118	0	AAGCATTCTGTGAAACTTGTTT	1	2	2	AC1	-	.
chr13	16402268	16402289	chr13:16402268-16402289	0	AAGCATTCTCAGAAACTTCTTT	1	2	2	AA2	-	.
chr13	16402777	16402798	chr13:16402777-16402798	0	AAGCATTCTCATAAACTTGTTT	1	1	2	A2	-	.
chr13	16403633	16403654	chr13:16403633-16403654	0	AAGCATTCTCAGAAACTTCCTT	1	2	2	AA2	-	.
chr13	16404142	16404163	chr13:16404142-16404163	0	AAGCATTCTCATAAACTTGTTT	1	1	2	A2	-	.
chr13	16404484	16404505	chr13:16404484-16404505	0	AAACATTCTCAGAAACTTCTTT	1	2	2	AA2	-	.
chr13	16404534	16404560	chr13:16404534-16404560	0	GAACTTTCCTTTTGACAGAGCATTTTT	1	2	7	AA2	-	.
chr13	16404826	16404847	chr13:16404826-16404847	0	AAGCATTCTGTGAAACTTGTTT	1	2	2	AC1	-	.
chr13	16404997	16405018	chr13:16404997-16405018	0	AAGCATTCTCAGAAACTTCCTT	1	2	2	AA2	-	.
chr13	16405506	16405527	chr13:16405506-16405527	0	AAGCATTCTCATAAACTTGTTC	1	1	2	A2	-	.
chr13	16406192	16406213	chr13:16406192-16406213	0	AAGCATTCTGTGAAACTTGTTT	1	2	2	AC1	-	.
chr13	16406363	16406384	chr13:16406363-16406384	0	AAGCATTCTCAGAAACTTCTTT	1	2	2	AA2	-	.
chr13	16406871	16406892	chr13:16406871-16406892	0	AAGCATTCTCATAAACTTGTTT	1	1	2	A2	-	.
chr13	16407552	16407577	chr13:16407552-16407577	0	AAAGAAGCATTGTGTGAAACTTGTTT	1	2	6	AD1	-	.
chr13	16407727	16407748	chr13:16407727-16407748	0	AAGCATTCTCAGAAACTTCCTT	1	2	2	AA2	-	.
chr13	16408238	16408259	chr13:16408238-16408259	0	AAGCATTCTCATAAACTTGTTT	1	1	2	A2	-	.
chr13	16408922	16408943	chr13:16408922-16408943	0	AAGCATTCTGTGAAACTTGTTT	1	2	2	AC1	-	.
chr13	16409093	16409114	chr13:16409093-16409114	0	AAGCATTCTCAGAAACTTCTTT	1	2	2	AA2	-	.
chr13	16409602	16409623	chr13:16409602-16409623	0	AAGCATTCTCATAAACTTGTTT	1	1	2	A2	-	.
chr13	16410286	16410307	chr13:16410286-16410307	0	AAGCATTCTGTGAAACTTGTTT	1	2	2	AC1	-	.
chr13	16410457	16410478	chr13:16410457-16410478	0	AAGCATTCTCAGAAACTTCTTT	1	2	2	AA2	-	.
chr13	16410966	16410987	chr13:16410966-16410987	0	AAACATTCTCATAAACCTGTTT	1	2	2	AB2	-	.
chr13	16411652	16411673	chr13:16411652-16411673	0	AAGCATTCTGTGAAACTTGTTT	1	2	2	AC1	-	.
chr13	16411823	16411844	chr13:16411823-16411844	0	AAGCATTCTCAGAAACTTCTTT	1	2	2	AA2	-	.
chr13	16413017	16413038	chr13:16413017-16413038	0	GAGCATTCTGTGAAACTTGTTT	1	2	2	AC1	-	.
chr13	16413187	16413208	chr13:16413187-16413208	0	GAGCATTCTCAGAAACTTCTTT	1	2	2	AA2	-	.
chr13	16413696	16413717	chr13:16413696-16413717	0	AAGCATTCTCATAAACGTGTTT	1	2	2	AB2	-	.
chr13	16414376	16414401	chr13:16414376-16414401	0	AAAGAAGCATTGTGTGAAACTTGTTT	1	2	6	AD1	-	.
chr13	16414551	16414572	chr13:16414551-16414572	0	AAGCATTCTCAGAAGCTTCTTT	1	2	2	AA2	-	.
chr13	16415059	16415080	chr13:16415059-16415080	0	AAGCATTCTCATAAACTTGTTT	1	1	2	A2	-	.
chr13	16415402	16415423	chr13:16415402-16415423	0	AAGCATTCTGTGAAACTTGTTT	1	2	2	AC1	-	.
chr13	16415741	16415766	chr13:16415741-16415766	0	AAAGAAGCATTGTGTGAAACTTGTTT	1	2	6	AD1	-	.
chr13	16415916	16415937	chr13:16415916-16415937	0	AAGCATTCTCAGAAACTTCTTT	1	2	2	AA2	-	.
chr13	16416426	16416447	chr13:16416426-16416447	0	AAGCATTCTCAAAAACTTGTTT	1	1	2	A2	-	.
chr13	16416768	16416789	chr13:16416768-16416789	0	AAACATTCTCAGAAACTTCTTT	1	2	2	AA2	-	.
chr13	16417110	16417131	chr13:16417110-16417131	0	AAGCATTCTGTGAAACTTGTTG	1	3	2	ACC2	-	.
chr13	16417281	16417302	chr13:16417281-16417302	0	AAGCATTCTCAGAAACTTCCTT	1	2	2	AA2	-	.
chr13	16417790	16417811	chr13:16417790-16417811	0	AAGCATTCTCATAAACTTGTTT	1	1	2	A2	-	.
chr13	16418475	16418496	chr13:16418475-16418496	0	AAGCATTCTGTGAAACTTGTTT	1	2	2	AC1	-	.
chr13	16418645	16418666	chr13:16418645-16418666	0	AAGCATTCTCAGAAACTTCTTT	1	2	2	AA2	-	.
chr13	16418982	16419003	chr13:16418982-16419003	0	GAGCATCCTCAGAAACTTCTTT	1	2	2	AA2	-	.
chr13	16419154	16419175	chr13:16419154-16419175	0	AAGCATTCTCATAAACTTGTTT	1	1	2	A2	-	.
chr13	16419668	16419689	chr13:16419668-16419689	0	AAGCATTCTCAGAAACTTCTCT	1	2	2	AA2	-	.
chr13	16419840	16419861	chr13:16419840-16419861	0	AAGCATTCTGTGAAACTTGTTT	1	2	2	AC1	-	.
chr13	16420011	16420032	chr13:16420011-16420032	0	AAGCATTCTCAGAAACTTCTTT	1	2	2	AA2	-	.
chr13	16420520	16420541	chr13:16420520-16420541	0	AAGCATTCTCATAAACTTGTTT	1	1	2	A2	-	.
chr13	16421204	16421225	chr13:16421204-16421225	0	AAGCATTCTGTGAAACTTGTTT	1	2	2	AC1	-	.
chr13	16421376	16421397	chr13:16421376-16421397	0	AAGCATTCTCAGAAGCTTCTTT	1	2	2	AA2	-	.
chr13	16421885	16421906	chr13:16421885-16421906	0	AAGCATTCTCATAAACTTCTTT	1	2	2	AA2	-	.
chr13	16422106	16422131	chr13:16422106-16422131	0	GAACATTCCCTTCCAGAGAGTAGCTT	1	2	6	AA2	-	.
chr13	16422227	16422248	chr13:16422227-16422248	0	AAACATTCTCAGAAACTTCTTT	1	2	2	AA2	-	.
chr13	16422569	16422590	chr13:16422569-16422590	0	AAGCATTCTGTGAAACTTGTTT	1	2	2	AC1	-	.
chr13	16422740	16422761	chr13:16422740-16422761	0	AAGCATTCTCAGAAACTTCTTT	1	2	2	AA2	-	.
chr13	16423248	16423269	chr13:16423248-16423269	0	AAGCATTCTCATAAACTTGTTT	1	1	2	A2	-	.
chr13	16424103	16424124	chr13:16424103-16424124	0	AAGCATTCTCAGAAACTTCTTT	1	2	2	AA2	-	.
chr13	16424613	16424634	chr13:16424613-16424634	0	AAGCATTCTCATAAACTTGTTT	1	1	2	A2	-	.
chr13	16425978	16425999	chr13:16425978-16425999	0	AAGCATTCTCATAAACTTGTTT	1	1	2	A2	-	.
chr13	16426663	16426684	chr13:16426663-16426684	0	AAGCATTCTGTGAAACTTGTTT	1	2	2	AC1	-	.
chr13	16427345	16427366	chr13:16427345-16427366	0	AAGCATTCTCATAAACTTGTTT	1	1	2	A2	-	.
chr13	16428030	16428051	chr13:16428030-16428051	0	GAGCATTCTGTGAAACTTGTTT	1	2	2	AC1	-	.
chr13	16428201	16428222	chr13:16428201-16428222	0	AAGCATTCTCTGAAACTTCTTT	1	2	2	AA2	-	.
chr13	16428709	16428730	chr13:16428709-16428730	0	AAGCATTCTGATAAACTTGTTT	1	2	2	AC1	-	.
chr13	16429562	16429583	chr13:16429562-16429583	0	AAGCATTCTCAGAAACTTCTTT	1	2	2	AA2	-	.
chr13	16430071	16430092	chr13:16430071-16430092	0	AAGCATTCTCATAAACTTGTTT	1	1	2	A2	-	.
chr13	16430756	16430777	chr13:16430756-16430777	0	AAGCATTCTGTGAAACTTGTTT	1	2	2	AC1	-	.
chr13	16430927	16430948	chr13:16430927-16430948	0	AAGCATTCTCAGAAACTTCTTT	1	2	2	AA2	-	.
chr13	16431440	16431461	chr13:16431440-16431461	0	AAGCATTCTCATAAAGTTGTTT	1	2	2	AA2	-	.
chr13	16431782	16431803	chr13:16431782-16431803	0	AAACATTCTCAGAAACTTCTTT	1	2	2	AA2	-	.
chr13	16432125	16432145	chr13:16432125-16432145	0	AGAATTGTGTGAAACTTGTTT	1	2	1	AD1	-	.
chr13	16432295	16432316	chr13:16432295-16432316	0	AAGCATTCTCAGAAACTTCTTT	1	2	2	AA2	-	.
chr13	16432804	16432825	chr13:16432804-16432825	0	AAGCATTCTGATAAACTTGTTT	1	2	2	AC1	-	.
chr13	16433488	16433509	chr13:16433488-16433509	0	AAGCATTCTGTGAAACTTGTTT	1	2	2	AC1	-	.
chr13	16433659	16433680	chr13:16433659-16433680	0	AAGCATTCTCAGAAACTTCTTT	1	2	2	AA2	-	.
chr13	16434168	16434189	chr13:16434168-16434189	0	AAGCATTCTCATAAACTTGTTT	1	1	2	A2	-	.
chr13	16434852	16434873	chr13:16434852-16434873	0	AAGCATTCTGTGAAACTTGTTT	1	2	2	AC1	-	.
chr13	16435023	16435044	chr13:16435023-16435044	0	AAGCATTCTCAGAAACTTCTTT	1	2	2	AA2	-	.
chr13	16435361	16435382	chr13:16435361-16435382	0	GAGCATCCTCAGAAACTTCTTT	1	2	2	AA2	-	.
chr13	16435532	16435553	chr13:16435532-16435553	0	AAGCATTCTGATAAACTTGTTT	1	2	2	AC1	-	.
chr13	16436217	16436238	chr13:16436217-16436238	0	AAGCATTCTGTGAAACTTGTTT	1	2	2	AC1	-	.
chr13	16436388	16436409	chr13:16436388-16436409	0	AAGCATTCTCAGAAACTTCTTT	1	2	2	AA2	-	.
chr13	16436897	16436918	chr13:16436897-16436918	0	AAGCATTCTCATAAACTTGTTT	1	1	2	A2	-	.
chr13	16437238	16437259	chr13:16437238-16437259	0	AAACATTCTCAGAAACTTCTTT	1	2	2	AA2	-	.
chr13	16437288	16437314	chr13:16437288-16437314	0	GAACTTTCCTTTTGACAGAGCATTTTT	1	2	7	AA2	-	.
chr13	16437580	16437601	chr13:16437580-16437601	0	AAGCATTCTGTGAAACTTGTTT	1	2	2	AC1	-	.
chr13	16437751	16437772	chr13:16437751-16437772	0	AAGCATTCTCAGAAACTTCCTT	1	2	2	AA2	-	.
chr13	16438260	16438281	chr13:16438260-16438281	0	AAGCATTCTCATAAACTTGTTT	1	1	2	A2	-	.
chr13	16438944	16438965	chr13:16438944-16438965	0	AAGCATTCTGTGAAACTTGTTT	1	2	2	AC1	-	.
chr13	16439624	16439645	chr13:16439624-16439645	0	AAGCATTCTCATAAACTTGTTT	1	1	2	A2	-	.
chr13	16439845	16439870	chr13:16439845-16439870	0	GAACATTCCCTTCCAGAGAGTAGCTT	1	2	6	AA2	-	.
chr13	16440308	16440329	chr13:16440308-16440329	0	AAGCATTCTGTGAAACTTGTTT	1	2	2	AC1	-	.
chr13	16440479	16440500	chr13:16440479-16440500	0	AAGCATTCTCAGAAACTTCTTT	1	2	2	AA2	-	.
chr13	16440989	16441010	chr13:16440989-16441010	0	AAGCATTCTCATAAACTTGTTT	1	1	2	A2	-	.
chr13	16441330	16441351	chr13:16441330-16441351	0	AAACATTCTCAGAAACTTCTTT	1	2	2	AA2	-	.
chr13	16441672	16441693	chr13:16441672-16441693	0	AAGCATTCTGTGAAACTTGTTT	1	2	2	AC1	-	.
chr13	16441843	16441864	chr13:16441843-16441864	0	AAGCATTCTCAGAAACTTCTTT	1	2	2	AA2	-	.
chr13	16442353	16442374	chr13:16442353-16442374	0	AAGCATTCTCATAAACTTGTTT	1	1	2	A2	-	.
chr13	16443033	16443058	chr13:16443033-16443058	0	AAAGAAGCATTGTGTGAAACTTGTTT	1	2	6	AD1	-	.
chr13	16443208	16443229	chr13:16443208-16443229	0	AAGCATTCTCAGAAACTTCTTT	1	2	2	AA2	-	.
chr13	16443547	16443568	chr13:16443547-16443568	0	CAGCATTCTGTGAAACTTGTTT	1	3	2	ACC2	-	.
chr13	16443718	16443739	chr13:16443718-16443739	0	AAGCATTCTCATAAACTTGTTT	1	1	2	A2	-	.
chr13	16444402	16444423	chr13:16444402-16444423	0	AAGCATTCTGTGAAACTTGTTT	1	2	2	AC1	-	.
chr13	16445082	16445103	chr13:16445082-16445103	0	AAGCATTCTCATAAACTTGTTT	1	1	2	A2	-	.
chr13	16445304	16445329	chr13:16445304-16445329	0	GAACATTCCCTTCCAGAGAGTAGCTT	1	2	6	AA2	-	.
chr13	16445767	16445788	chr13:16445767-16445788	0	AAGCATTCTGTGAAACTTGTTT	1	2	2	AC1	-	.
chr13	16445938	16445959	chr13:16445938-16445959	0	AAGCATTCTCAGAAACTTCTTT	1	2	2	AA2	-	.
chr13	16446449	16446470	chr13:16446449-16446470	0	AAGCATTCTGATAAACTTGTTT	1	2	2	AC1	-	.
chr13	16447131	16447152	chr13:16447131-16447152	0	AAGCATTCTGTGAAACTTGTTT	1	2	2	AC1	-	.
chr13	16447302	16447323	chr13:16447302-16447323	0	AAGCATTCTCAGAAACTTCTTT	1	2	2	AA2	-	.
chr13	16447811	16447832	chr13:16447811-16447832	0	AAGCATTCTCATAAACTTGTTT	1	1	2	A2	-	.
chr13	16448496	16448517	chr13:16448496-16448517	0	AAGCATTCTGTGAAACTTGTTT	1	2	2	AC1	-	.
chr13	16448667	16448688	chr13:16448667-16448688	0	AAGCATTCTCAGAAGCTTCTTT	1	2	2	AA2	-	.
chr13	16449176	16449197	chr13:16449176-16449197	0	AAGCATTCTCATAAACTTGTTT	1	1	2	A2	-	.
chr13	16449347	16449368	chr13:16449347-16449368	0	AAGCATTCTCAGAAACTTCTTT	1	2	2	AA2	-	.
chr13	16450031	16450052	chr13:16450031-16450052	0	AAGCATTCTCAGAAACTTCTTT	1	2	2	AA2	-	.
chr13	16450540	16450561	chr13:16450540-16450561	0	AAGCATTCTCATAAACTTGTTT	1	1	2	A2	-	.
chr13	16451223	16451244	chr13:16451223-16451244	0	AAGCATTCTGTGAAACTTGTTT	1	2	2	AC1	-	.
chr13	16451394	16451415	chr13:16451394-16451415	0	AAGCATTCTCAGAAACTTCTTT	1	2	2	AA2	-	.
chr13	16451903	16451924	chr13:16451903-16451924	0	AAGCATTCTCATAAACTTGTTT	1	1	2	A2	-	.
chr13	16452587	16452608	chr13:16452587-16452608	0	AAGCATTCTGTGAAACTTGTTT	1	2	2	AC1	-	.
chr13	16452758	16452779	chr13:16452758-16452779	0	AAGCATTCTCAGAAACTTCTTT	1	2	2	AA2	-	.
chr13	16452995	16453015	chr13:16452995-16453015	0	AGAGTAGTTTTGAAATAGTCT	1	2	1	AA2	-	.
chr13	16453268	16453289	chr13:16453268-16453289	0	AAGCATTCTCATAAACTTGTTT	1	1	2	A2	-	.
chr13	16454123	16454144	chr13:16454123-16454144	0	AAGCATTCTCAGAAGCTTCTTT	1	2	2	AA2	-	.
chr13	16454632	16454653	chr13:16454632-16454653	0	AAGCATTTTCATAAACTTGTTT	1	1	2	A2	-	.
chr13	16455145	16455166	chr13:16455145-16455166	0	AAGCATTCTCAGAAACTTCTTT	1	2	2	AA2	-	.
chr13	16455654	16455675	chr13:16455654-16455675	0	AAGCATTCTCATAAACTTGTTT	1	1	2	A2	-	.
chr13	16456338	16456359	chr13:16456338-16456359	0	AAGCATTCTGTGAAACTTGTTT	1	2	2	AC1	-	.
chr13	16456509	16456530	chr13:16456509-16456530	0	AAGCATTCTCAGAAACTTCTTT	1	2	2	AA2	-	.
chr13	16457017	16457038	chr13:16457017-16457038	0	AAGCATTCTCATAAACTTGTTT	1	1	2	A2	-	.
chr13	16457702	16457723	chr13:16457702-16457723	0	AAGCATTCTGTGAAACTTGTTT	1	2	2	AC1	-	.
chr13	16457873	16457894	chr13:16457873-16457894	0	AAGCATTCTCAGAAACTTCTTT	1	2	2	AA2	-	.
chr13	16458382	16458403	chr13:16458382-16458403	0	AAGCATTCTCATAAACTTGTTT	1	1	2	A2	-	.
chr13	16458620	16458640	chr13:16458620-16458640	0	GAGCAGGTTTGAAGCAATCTT	1	2	1	AB2	-	.
chr13	16459726	16459747	chr13:16459726-16459747	0	AAGCATTCTCATAAACTTGTTT	1	1	2	A2	-	.
chr13	16460411	16460432	chr13:16460411-16460432	0	AAGCATTCTGTGAAACTTGTTT	1	2	2	AC1	-	.
chr13	16460582	16460603	chr13:16460582-16460603	0	AAGCATTCTCAGAAACATCTTT	1	2	2	AA2	-	.
chr13	16461092	16461113	chr13:16461092-16461113	0	AAGCATTCTCATAAACTTGTTT	1	1	2	A2	-	.
chr13	16461776	16461797	chr13:16461776-16461797	0	AAGCATTCTGTGAAACTAGTTT	1	2	2	AC1	-	.
chr13	16461947	16461968	chr13:16461947-16461968	0	AAGCATTCTCAGAAACTTCTTT	1	2	2	AA2	-	.
chr13	16462456	16462477	chr13:16462456-16462477	0	AAGCATTCTCATAAACTTGTTT	1	1	2	A2	-	.
chr13	16463140	16463161	chr13:16463140-16463161	0	AAGCATTCTGTGAAACTTGTTT	1	2	2	AC1	-	.
chr13	16463820	16463841	chr13:16463820-16463841	0	AAGCATTCTCATAAACTTGTTT	1	1	2	A2	-	.
chr13	16464042	16464067	chr13:16464042-16464067	0	GAACATTCCCTTCCAGAGAGTAGCTT	1	2	6	AA2	-	.
chr13	16464506	16464527	chr13:16464506-16464527	0	AAGCATTCTGTGAAACTTGTTT	1	2	2	AC1	-	.
chr13	16464677	16464698	chr13:16464677-16464698	0	AAGCATTCTCAGAAACTTCTTT	1	2	2	AA2	-	.
chr13	16465186	16465207	chr13:16465186-16465207	0	AAGCATTCTCATAAACTTGTTT	1	1	2	A2	-	.
chr13	16465870	16465891	chr13:16465870-16465891	0	AAGCATTCTGTGAAACTTGTTT	1	2	2	AC1	-	.
chr13	16466041	16466062	chr13:16466041-16466062	0	AAGCATTCTCAGAAACTTCTTT	1	2	2	AA2	-	.
chr13	16466551	16466572	chr13:16466551-16466572	0	AAGCATTCTCATAAACCTGTTT	1	2	2	AB2	-	.
chr13	16467235	16467256	chr13:16467235-16467256	0	AAGCATTCTGTGAAACTTGTTT	1	2	2	AC1	-	.
chr13	16467406	16467427	chr13:16467406-16467427	0	AAGCATTCTCAGAAACTTCTTT	1	2	2	AA2	-	.
chr13	16467915	16467936	chr13:16467915-16467936	0	AAGCATTCTCATAAACTTGTTT	1	1	2	A2	-	.
chr13	16468769	16468790	chr13:16468769-16468790	0	AAGCATTCTCAGAAACTTCTTT	1	2	2	AA2	-	.
chr13	16469962	16469983	chr13:16469962-16469983	0	AAGCATTCTGTGAAACTTGTTT	1	2	2	AC1	-	.
chr13	16470642	16470663	chr13:16470642-16470663	0	AAGCATTCTCATAAACTTGTTT	1	1	2	A2	-	.
chr13	16470813	16470834	chr13:16470813-16470834	0	AAGCATTCTCAGAAACATCTTT	1	2	2	AA2	-	.
chr13	16471326	16471347	chr13:16471326-16471347	0	AAGCATTCTGTGAAACTTGTTT	1	2	2	AC1	-	.
chr13	16471497	16471518	chr13:16471497-16471518	0	AAGCATTCTCAGAAACTTCCTT	1	2	2	AA2	-	.
chr13	16472006	16472027	chr13:16472006-16472027	0	AAACATTCTCATAAACTTGTTT	1	1	2	A2	-	.
chr13	16472690	16472711	chr13:16472690-16472711	0	AAGCATTCTGTGAAACTTGTTT	1	2	2	AC1	-	.
chr13	16472861	16472882	chr13:16472861-16472882	0	AAGCATTCTCAGAAACTTCTTT	1	2	2	AA2	-	.
chr13	16473032	16473053	chr13:16473032-16473053	0	AAGCAATCTCAGAAACTTCTTT	1	2	2	AA2	-	.
chr13	16473370	16473391	chr13:16473370-16473391	0	AAGCATTCTCATAAACTTGTTT	1	1	2	A2	-	.
chr13	16474054	16474075	chr13:16474054-16474075	0	AAGCATTCTGTGAAACTTGTTT	1	2	2	AC1	-	.
chr13	16474225	16474246	chr13:16474225-16474246	0	AAACATTCTCAGAAACTTCTTT	1	2	2	AA2	-	.
chr13	16474734	16474755	chr13:16474734-16474755	0	AAGCATTCTAATAAACTTGTTT	1	2	2	AC1	-	.
chr13	16475076	16475097	chr13:16475076-16475097	0	AAACATTCTCAGAAACTTCTTT	1	2	2	AA2	-	.
chr13	16475418	16475439	chr13:16475418-16475439	0	AAGCATTCTGTGAAACTTGTTT	1	2	2	AC1	-	.
chr13	16475589	16475610	chr13:16475589-16475610	0	AAGCATCCTCAGAAACTACTTT	1	2	2	AA2	-	.
chr13	16476098	16476119	chr13:16476098-16476119	0	AAGCATTCTCATAAACTTGTTT	1	1	2	A2	-	.
chr13	16476782	16476803	chr13:16476782-16476803	0	AAGCATTCTGTGAAACTTGTTT	1	2	2	AC1	-	.
chr13	16476953	16476975	chr13:16476953-16476975	0	AAGCATTCTCAGCAAACTTCTTT	1	2	3	AA2	-	.
chr13	16477463	16477484	chr13:16477463-16477484	0	AAGCATTCTCATAAACTTGTTC	1	1	2	A2	-	.
chr13	16478148	16478169	chr13:16478148-16478169	0	AAGCATTCTGTGAAACTTGTTT	1	2	2	AC1	-	.
chr13	16478319	16478340	chr13:16478319-16478340	0	AAGCATTCTCAGAAACTTCTTT	1	2	2	AA2	-	.
chr13	16478828	16478849	chr13:16478828-16478849	0	AAGCATTCTAATAAACTTGTTT	1	2	2	AC1	-	.
chr13	16479514	16479535	chr13:16479514-16479535	0	AAGCATTCTGTGAAACTTGTTT	1	2	2	AC1	-	.
chr13	16480194	16480215	chr13:16480194-16480215	0	AAGCATTCTCATAAACTTGTTT	1	1	2	A2	-	.
chr13	16480708	16480729	chr13:16480708-16480729	0	AAGCATTCTGTGAAACTTGTTT	1	2	2	AC1	-	.
chr13	16480880	16480901	chr13:16480880-16480901	0	AAGCATTCTCAGAAACTTCTTT	1	2	2	AA2	-	.
chr13	16481389	16481410	chr13:16481389-16481410	0	AAGCATTCTGATAAACTTGTTT	1	2	2	AC1	-	.
chr13	16481781	16481807	chr13:16481781-16481807	0	GAACTTTCCTTTTGACAGAGCATTTTT	1	2	7	AA2	-	.
chr13	16482070	16482095	chr13:16482070-16482095	0	AAAGAAGCATTGTGTGAAACTTGTTT	1	2	6	AD1	-	.
chr13	16482245	16482266	chr13:16482245-16482266	0	AAGCATCCTCAGAAACTTCTTT	1	2	2	AA2	-	.
chr13	16482755	16482776	chr13:16482755-16482776	0	AAGCATTCTGATAAACTTGTTT	1	2	2	AC1	-	.
chr13	16483442	16483463	chr13:16483442-16483463	0	AAGCATTCTGTGAAACTTGTTT	1	2	2	AC1	-	.
chr13	16483613	16483634	chr13:16483613-16483634	0	AAGCATTCTCAGAAACTTCTTT	1	2	2	AA2	-	.
chr13	16484122	16484143	chr13:16484122-16484143	0	AAGCATTCTCATAAACTTGTTT	1	1	2	A2	-	.
chr13	16484806	16484827	chr13:16484806-16484827	0	AAGCATTCTGTGAAACTTGTTT	1	2	2	AC1	-	.
chr13	16484977	16484998	chr13:16484977-16484998	0	AAGCATTCTCAGAAACTTCTTT	1	2	2	AA2	-	.
chr13	16485485	16485506	chr13:16485485-16485506	0	AAGCATTCTCATAAACTTGTTT	1	1	2	A2	-	.
chr13	16486339	16486360	chr13:16486339-16486360	0	AAGCATTCTCAGAAACTTCTTT	1	2	2	AA2	-	.
chr13	16486848	16486869	chr13:16486848-16486869	0	AAGCATTCTCATAAACTTGTTT	1	1	2	A2	-	.
chr13	16487190	16487211	chr13:16487190-16487211	0	AAACATTCTCAGAAACTTCTTT	1	2	2	AA2	-	.
chr13	16487532	16487553	chr13:16487532-16487553	0	AAGCATTCTGTGAAACTTGTTT	1	2	2	AC1	-	.
chr13	16487703	16487724	chr13:16487703-16487724	0	AAGCATTCTCAGAAACTTCTTT	1	2	2	AA2	-	.
chr13	16488212	16488233	chr13:16488212-16488233	0	AAGCATTCTCATAAACTTGTTT	1	1	2	A2	-	.
chr13	16488433	16488458	chr13:16488433-16488458	0	GAACATTCCCTTTCAGAGACCAGCTT	1	2	6	AB2	-	.
chr13	16488897	16488918	chr13:16488897-16488918	0	AAGCATTCTGTGAAACTTGTTT	1	2	2	AC1	-	.
chr13	16489068	16489089	chr13:16489068-16489089	0	AAGCATTCTCAGAAACTTCTTT	1	2	2	AA2	-	.
chr13	16489578	16489599	chr13:16489578-16489599	0	AAGCATTCTCATAAACTTGTTT	1	1	2	A2	-	.
chr13	16489920	16489941	chr13:16489920-16489941	0	AAACATTCTCAGAAACTTCTTT	1	2	2	AA2	-	.
chr13	16490261	16490282	chr13:16490261-16490282	0	AAGCATTCTGTGAAACTTGTTT	1	2	2	AC1	-	.
chr13	16490432	16490453	chr13:16490432-16490453	0	AAGCATTCTCAGAAACTTCTTT	1	2	2	AA2	-	.
chr13	16490941	16490962	chr13:16490941-16490962	0	AAGCATTCTGTGAAACTTGTTT	1	2	2	AC1	-	.
chr13	16491625	16491646	chr13:16491625-16491646	0	AAGCATTCTGTGAAACTTGTTT	1	2	2	AC1	-	.
chr13	16491796	16491817	chr13:16491796-16491817	0	AAGCATTCTCAAAAACTTCTTT	1	2	2	AA2	-	.
chr13	16492306	16492327	chr13:16492306-16492327	0	AAGCATTCTCATAAACTTGTTT	1	1	2	A2	-	.
chr13	16492990	16493011	chr13:16492990-16493011	0	AAGCATTCTGTGAAACTTGTTT	1	2	2	AC1	-	.
chr13	16493161	16493182	chr13:16493161-16493182	0	AAGCATTCTCAGAAACTTCTTT	1	2	2	AA2	-	.
chr13	16493670	16493691	chr13:16493670-16493691	0	GAGCGTTCTCATAAACTTGTTT	1	2	2	AB1	-	.
chr13	16494354	16494375	chr13:16494354-16494375	0	AAGCATTCTGTGAAACTTGTTT	1	2	2	AC1	-	.
chr13	16494525	16494546	chr13:16494525-16494546	0	AAGCATTCTCAGAAGCTTCTTT	1	2	2	AA2	-	.
chr13	16495034	16495055	chr13:16495034-16495055	0	AAGCATTCTCATAAACTTGTTT	1	1	2	A2	-	.
chr13	16495718	16495739	chr13:16495718-16495739	0	AAGCATTCTGTGAAACTTGTTT	1	2	2	AC1	-	.
chr13	16495889	16495910	chr13:16495889-16495910	0	AAGCATTCTCAGAAGCTTCTTT	1	2	2	AA2	-	.
chr13	16496398	16496419	chr13:16496398-16496419	0	AAGCATTCTCATAAACTTGTTT	1	1	2	A2	-	.
chr13	16497084	16497105	chr13:16497084-16497105	0	AAGCATTCTGTGAAACTTGTTT	1	2	2	AC1	-	.
chr13	16497256	16497277	chr13:16497256-16497277	0	AAGCATTCTCAGAAACTTCTTT	1	2	2	AA2	-	.
chr13	16497761	16497782	chr13:16497761-16497782	0	AAGCATTCTGATAAACTTGTTT	1	2	2	AC1	-	.
chr13	16498101	16498122	chr13:16498101-16498122	0	AAACATTCTCAGAAACTTCTTT	1	2	2	AA2	-	.
chr13	16498443	16498464	chr13:16498443-16498464	0	AAGCATTCTGTGAAACTTGTTT	1	2	2	AC1	-	.
chr13	16498614	16498635	chr13:16498614-16498635	0	AAGCATTCTCAGAAGCTTCTTT	1	2	2	AA2	-	.
chr13	16499123	16499144	chr13:16499123-16499144	0	AAGCAATCTCATAAACTTGTTT	1	1	2	A2	-	.
chr13	16499979	16500001	chr13:16499979-16500001	0	AAGCATTCTCAGGAAACTTCTTT	1	2	3	AA2	-	.
chr13	16500489	16500510	chr13:16500489-16500510	0	AAGCATTCTCATAAACTTGATT	1	2	2	AD2	-	.
chr13	16501174	16501195	chr13:16501174-16501195	0	AAGCATTCTGTGAAACTTGTTT	1	2	2	AC1	-	.
chr13	16501345	16501366	chr13:16501345-16501366	0	AAGCATTCTCAGAAACTTCTTT	1	2	2	AA2	-	.
chr13	16501854	16501875	chr13:16501854-16501875	0	AAGCATTCTCATAAACTTGTTC	1	1	2	A2	-	.
chr13	16502539	16502560	chr13:16502539-16502560	0	AAGCATTCTGTGAAACTTGTTT	1	2	2	AC1	-	.
chr13	16502711	16502732	chr13:16502711-16502732	0	AAGCATTCTCAGAAACTTCTTT	1	2	2	AA2	-	.
chr13	16503220	16503241	chr13:16503220-16503241	0	AAGCATTCTCATAAACTTGTTT	1	1	2	A2	-	.
chr13	16503904	16503925	chr13:16503904-16503925	0	AAGCATTCTGTGAAACTTGTTT	1	2	2	AC1	-	.
chr13	16504075	16504096	chr13:16504075-16504096	0	AAGCATTCTCAGAAACTTCTTT	1	2	2	AA2	-	.
chr13	16504584	16504605	chr13:16504584-16504605	0	AAGCATTCTCATAAACTTGTTT	1	1	2	A2	-	.
chr13	16505268	16505289	chr13:16505268-16505289	0	AAGCATTCTGTGAAACTTGTTT	1	2	2	AC1	-	.
chr13	16505439	16505460	chr13:16505439-16505460	0	AAGCATTCTCAGAAACTTCTTT	1	2	2	AA2	-	.
chr13	16505610	16505631	chr13:16505610-16505631	0	AAGCAATCTCAGAATCTTGTTT	1	2	2	AD2	-	.
chr13	16505948	16505969	chr13:16505948-16505969	0	AAGCATTCTCATATACTTGTTT	1	2	2	AD2	-	.
chr13	16506119	16506138	chr13:16506119-16506138	0	AAGCATTCTCAGACACGTCT	2	2	0	AB2	-	.
chr13	16506632	16506653	chr13:16506632-16506653	0	AAGCATTCTGTGAAACTTGTTT	1	2	2	AC1	-	.
chr13	16506803	16506824	chr13:16506803-16506824	0	AAGCATTCTCAGAAACTTCTTT	1	2	2	AA2	-	.
chr13	16507313	16507334	chr13:16507313-16507334	0	AAGCATTCTCATAAACTTGTTT	1	1	2	A2	-	.
chr13	16507998	16508019	chr13:16507998-16508019	0	AAGCATTCTGTGAAACTTGTTT	1	2	2	AC1	-	.
chr13	16508170	16508191	chr13:16508170-16508191	0	AAGCATTTTCAGAAACTTCTTT	1	2	2	AA2	-	.
chr13	16508679	16508700	chr13:16508679-16508700	0	AAGCATTCTCATAAACTTGATT	1	2	2	AD2	-	.
chr13	16509363	16509384	chr13:16509363-16509384	0	AAGCATTCTGTGAAACTTGTTT	1	2	2	AC1	-	.
chr13	16509534	16509556	chr13:16509534-16509556	0	AAGCATTCTCAGTAAACTTCTTT	1	2	3	AA2	-	.
chr13	16510044	16510064	chr13:16510044-16510064	0	AAGCATCTTATAAACTTGTTT	1	2	1	AC1	-	.
chr13	16510264	16510289	chr13:16510264-16510289	0	GAACATTCCCTTCCAGAGAGTAGCTT	1	2	6	AA2	-	.
chr13	16510727	16510748	chr13:16510727-16510748	0	AAGCATTCTGTGAAACTTGTTT	1	2	2	AC1	-	.
chr13	16510898	16510919	chr13:16510898-16510919	0	AAGCATTCTCAGAAACTTCTTT	1	2	2	AA2	-	.
chr13	16511408	16511429	chr13:16511408-16511429	0	AAGCATTCTCATAAACTTGTTT	1	1	2	A2	-	.
chr13	16512095	16512116	chr13:16512095-16512116	0	AAGCATTCTGTGAAACTTGTTT	1	2	2	AC1	-	.
chr13	16512261	16512282	chr13:16512261-16512282	0	AAGCATTCTCAGAAACTTCTTT	1	2	2	AA2	-	.
chr13	16512771	16512792	chr13:16512771-16512792	0	AAGCATTCTCATAAACTTGTTT	1	1	2	A2	-	.
chr13	16513626	16513647	chr13:16513626-16513647	0	AAGCATTCTCAGAAACTTCTTT	1	2	2	AA2	-	.
chr13	16514137	16514158	chr13:16514137-16514158	0	AAGCATTCTCATAAACTTGTTT	1	1	2	A2	-	.
chr13	16514821	16514842	chr13:16514821-16514842	0	AAGCATTCTGTGAAACTTGTTT	1	2	2	AC1	-	.
chr13	16514992	16515013	chr13:16514992-16515013	0	AAGCATTCTCAGAAACTTCTTT	1	2	2	AA2	-	.
chr13	16516181	16516206	chr13:16516181-16516206	0	AAAGAAGCATTGTGTGAAACTTGTTT	1	2	6	AD1	-	.
chr13	16516356	16516377	chr13:16516356-16516377	0	AAGCATTCTCAGAAACTTCTTT	1	2	2	AA2	-	.
chr13	16516865	16516886	chr13:16516865-16516886	0	AAGCATTCTCATAAACTTGTTT	1	1	2	A2	-	.
chr13	16517428	16517454	chr13:16517428-16517454	0	GAACATTCCCTTTCCTAGAGCAGGTTT	1	2	7	AB2	-	.
chr13	16517549	16517570	chr13:16517549-16517570	0	AAGCATTCTGTGAAACTTGTTT	1	2	2	AC1	-	.
chr13	16517720	16517741	chr13:16517720-16517741	0	AAGCATTCTCAGAAACTTCTTT	1	2	2	AA2	-	.
chr13	16518229	16518250	chr13:16518229-16518250	0	AAGCATTCTCATAAACTTGTGT	1	2	2	AD2	-	.
chr13	16518914	16518935	chr13:16518914-16518935	0	AAGCATTCTGTGAAACTTGTTT	1	2	2	AC1	-	.
chr13	16519593	16519615	chr13:16519593-16519615	0	GAAGCAGTCTGATAAACTTGTTT	1	2	3	AB4	-	.
chr13	16520276	16520297	chr13:16520276-16520297	0	AAGCATTCTGTGAAACTTGTTT	1	2	2	AC1	-	.
chr13	16520447	16520468	chr13:16520447-16520468	0	AAGCATTCTCAGAAACTTCTTT	1	2	2	AA2	-	.
chr13	16520956	16520977	chr13:16520956-16520977	0	AAGCATTCTCATAAACTTGTTT	1	1	2	A2	-	.
chr13	16521812	16521833	chr13:16521812-16521833	0	AAGCATTCTCAGAAACTTCTTT	1	2	2	AA2	-	.
chr13	16522321	16522342	chr13:16522321-16522342	0	AAGCATTCTCATAAACTTGTTT	1	1	2	A2	-	.
chr13	16523005	16523026	chr13:16523005-16523026	0	AAGCATTCTGTGAAACTTGTTT	1	2	2	AC1	-	.
chr13	16523176	16523197	chr13:16523176-16523197	0	AAGCATTCTCAGAAACTTCTTT	1	2	2	AA2	-	.
chr13	16523685	16523706	chr13:16523685-16523706	0	AAGCATTCTCATAAACTTGTTT	1	1	2	A2	-	.
chr13	16524540	16524561	chr13:16524540-16524561	0	AAGCATTCTCAGAAACTTCTTT	1	2	2	AA2	-	.
chr13	16525050	16525071	chr13:16525050-16525071	0	AAGCATTCTCATAAACTTGTTT	1	1	2	A2	-	.
chr13	16525730	16525755	chr13:16525730-16525755	0	AAAGAAGCATTGTGTGAAACTTGTTT	1	2	6	AD1	-	.
chr13	16525905	16525926	chr13:16525905-16525926	0	AAGCATTCTCAGAAACTTCCCT	1	2	2	AA2	-	.
chr13	16526415	16526436	chr13:16526415-16526436	0	AAGCATTCTCATAAACTTGTTT	1	1	2	A2	-	.
chr13	16526756	16526777	chr13:16526756-16526777	0	AAACATTCTCAGAAACTTCTTT	1	2	2	AA2	-	.
chr13	16527098	16527119	chr13:16527098-16527119	0	AAGCATTCTGTGAAACTTGTTT	1	2	2	AC1	-	.
chr13	16527786	16527807	chr13:16527786-16527807	0	AAGCATTCTCAAAAACTTGTTT	1	1	2	A2	-	.
chr13	16528641	16528662	chr13:16528641-16528662	0	AAGCATTCTCAGAAACTTCTTT	1	2	2	AA2	-	.
chr13	16529150	16529171	chr13:16529150-16529171	0	AAGCATTCTCATAAACTTGTTT	1	1	2	A2	-	.
chr13	16529835	16529856	chr13:16529835-16529856	0	AAGCATTCTGTGAAACTTGTTT	1	2	2	AC1	-	.
chr13	16530006	16530027	chr13:16530006-16530027	0	AAGCATTCTCAGAAACATCTTT	1	2	2	AA2	-	.
chr13	16530517	16530538	chr13:16530517-16530538	0	AAGCATTCTCATAAACTTGTTT	1	1	2	A2	-	.
chr13	16531198	16531223	chr13:16531198-16531223	0	AAAGAAGCATTGTGTGAAACTTGTTT	1	2	6	AD1	-	.
chr13	16531373	16531394	chr13:16531373-16531394	0	AAGCATTCTCAGAAACTTCTTT	1	2	2	AA2	-	.
chr13	16531881	16531902	chr13:16531881-16531902	0	AAGCATTCTCATAAACTTGTTT	1	1	2	A2	-	.
chr13	16532736	16532757	chr13:16532736-16532757	0	AAGCATTCTCAGAAACTTCTTT	1	2	2	AA2	-	.
chr13	16533245	16533266	chr13:16533245-16533266	0	AAGCATTCTCATAAACTTGCTT	1	1	2	A2	-	.
chr13	16533929	16533950	chr13:16533929-16533950	0	AAGCATTCTGTGAAACTTGTTT	1	2	2	AC1	-	.
chr13	16534100	16534121	chr13:16534100-16534121	0	AAGCATTCTCAGAAGCTTCTTT	1	2	2	AA2	-	.
chr13	16534609	16534630	chr13:16534609-16534630	0	AAGCATTCTCATAAACTTGTTT	1	1	2	A2	-	.
chr13	16535289	16535314	chr13:16535289-16535314	0	AAGAAAGCATTGTGTGAAACTTGTTT	1	2	6	AD1	-	.
chr13	16535464	16535485	chr13:16535464-16535485	0	AAGCATTCTCAGAAACTTCTTT	1	2	2	AA2	-	.
chr13	16535973	16535994	chr13:16535973-16535994	0	AAGCATTCTGATAAACTTGTTT	1	2	2	AC1	-	.
chr13	16536655	16536676	chr13:16536655-16536676	0	AAGCATTCTGTGAAACTTGTTT	1	2	2	AC1	-	.
chr13	16536826	16536847	chr13:16536826-16536847	0	AAGCATTCTCAGAAACTTCTTT	1	2	2	AA2	-	.
chr13	16537335	16537356	chr13:16537335-16537356	0	AAGCATTCTCATAAACCTGTTT	1	2	2	AB2	-	.
chr13	16537677	16537698	chr13:16537677-16537698	0	AAACATTCTCAGAAACTTCTTT	1	2	2	AA2	-	.
chr13	16537727	16537753	chr13:16537727-16537753	0	GAACTTTCCTTTTGACAGAGCATTTCT	1	2	7	AA2	-	.
chr13	16538019	16538040	chr13:16538019-16538040	0	AAGCATTCTGTGAAACTTGTTT	1	2	2	AC1	-	.
chr13	16538190	16538211	chr13:16538190-16538211	0	AAGCATTCTCAGAAACTTCTTT	1	2	2	AA2	-	.
chr13	16538699	16538720	chr13:16538699-16538720	0	AAGCATTCTCATAAACTTGTTT	1	1	2	A2	-	.
chr13	16539383	16539404	chr13:16539383-16539404	0	AAGCATTCTGTGAAACTTGTTT	1	2	2	AC1	-	.
chr13	16539554	16539575	chr13:16539554-16539575	0	AAGCATTCTCAGAAACTTCTTT	1	2	2	AA2	-	.
chr13	16540063	16540084	chr13:16540063-16540084	0	AAGCATTCTCATAAACTTGTTT	1	1	2	A2	-	.
chr13	16540918	16540939	chr13:16540918-16540939	0	AAGCATTCTCAGAAACTTCTTT	1	2	2	AA2	-	.
chr13	16541428	16541449	chr13:16541428-16541449	0	AAGCATTCTCATAAACTTGTTT	1	1	2	A2	-	.
chr13	16542112	16542133	chr13:16542112-16542133	0	AAGCATTCTGTGAAACTTGTTT	1	2	2	AC1	-	.
chr13	16542283	16542304	chr13:16542283-16542304	0	AAGCATTCTCAGAAACTTCTTT	1	2	2	AA2	-	.
chr13	16542789	16542810	chr13:16542789-16542810	0	AAGCATTCTCATAAACTTGTTT	1	1	2	A2	-	.
chr13	16543473	16543494	chr13:16543473-16543494	0	AAGCATTCTGTGAAACTTGTTT	1	2	2	AC1	-	.
chr13	16543815	16543837	chr13:16543815-16543837	0	AAGCAATCTCAGCAATCTTGTTT	1	2	3	AD2	-	.
chr13	16544154	16544175	chr13:16544154-16544175	0	AAGCTTTCTCATAAACTTGTTT	1	1	2	A2	-	.
chr13	16544838	16544859	chr13:16544838-16544859	0	AAGCATTCTGTGAAACTTGTTT	1	2	2	AC1	-	.
chr13	16545009	16545030	chr13:16545009-16545030	0	AAGCATTCTCAGAAACTTCTTT	1	2	2	AA2	-	.
chr13	16545518	16545539	chr13:16545518-16545539	0	AAGCATTCTGATAAACTTGTTT	1	2	2	AC1	-	.
chr13	16546032	16546053	chr13:16546032-16546053	0	AAGCATTCTCAGAAACTGGTCT	1	2	2	AB2	-	.
chr13	16546203	16546224	chr13:16546203-16546224	0	AAGCATTTTGTGAAACTTGTTT	1	2	2	AC1	-	.
chr13	16546374	16546395	chr13:16546374-16546395	0	AAGCATTCTCAGAAGCTTCTTT	1	2	2	AA2	-	.
chr13	16546883	16546904	chr13:16546883-16546904	0	AAGCATTCTCATAAACTTGTTT	1	1	2	A2	-	.
chr13	16547567	16547588	chr13:16547567-16547588	0	AAGCATTCTGTGAAACTTGTTT	1	2	2	AC1	-	.
chr13	16547738	16547759	chr13:16547738-16547759	0	AAGCATTCTCAGAAACTTCTTT	1	2	2	AA2	-	.
chr13	16548247	16548268	chr13:16548247-16548268	0	AAGCATTCTCATAAACTTGTTT	1	1	2	A2	-	.
chr13	16548934	16548955	chr13:16548934-16548955	0	AAGCATTCTGTGAAACTTGTTT	1	2	2	AC1	-	.
chr13	16549616	16549637	chr13:16549616-16549637	0	AAGCATTCTCATAAACTTGTTT	1	1	2	A2	-	.
chr13	16550300	16550321	chr13:16550300-16550321	0	AAGCATTCTGTGAAACTTGTTT	1	2	2	AC1	-	.
chr13	16550471	16550492	chr13:16550471-16550492	0	AAGCATTCTCAGAAGCTTCTTT	1	2	2	AA2	-	.
chr13	16550980	16551001	chr13:16550980-16551001	0	AAGCATTCTCATAAACTTGTTT	1	1	2	A2	-	.
chr13	16551321	16551342	chr13:16551321-16551342	0	AAACATTCTCAGAAACTTCTTT	1	2	2	AA2	-	.
chr13	16551543	16551568	chr13:16551543-16551568	0	AAGATTGCCTTTCATAGAGCAGGTTT	1	2	6	AB3	-	.
chr13	16551663	16551684	chr13:16551663-16551684	0	AAGCATTCTGTGAAACTTGTTT	1	2	2	AC1	-	.
chr13	16551834	16551855	chr13:16551834-16551855	0	AAGCATTCTCAGAAACTTCTTT	1	2	2	AA2	-	.
chr13	16552343	16552364	chr13:16552343-16552364	0	AAGCATTCTCATAAACTTGTTC	1	1	2	A2	-	.
chr13	16553028	16553049	chr13:16553028-16553049	0	AAGCATTCTGTGAAACTTGTTT	1	2	2	AC1	-	.
chr13	16553199	16553220	chr13:16553199-16553220	0	AAGCATTCTCAGAAACTTCTTT	1	2	2	AA2	-	.
chr13	16553708	16553729	chr13:16553708-16553729	0	AAGCATTCTCATAAACTTGTTT	1	1	2	A2	-	.
chr13	16554389	16554414	chr13:16554389-16554414	0	AAAGAAGCATTGTGTGAAACTTGTTT	1	2	6	AD1	-	.
chr13	16554564	16554585	chr13:16554564-16554585	0	AAGCATTCTCAGAAACTTCTTT	1	2	2	AA2	-	.
chr13	16555074	16555095	chr13:16555074-16555095	0	AAGCATTCTCATAAACTTGTTT	1	1	2	A2	-	.
chr13	16555758	16555779	chr13:16555758-16555779	0	AAGCATTCTCTGAAACTTGTTT	1	1	2	A2	-	.
chr13	16555929	16555950	chr13:16555929-16555950	0	AAGCATTCTCAGAAACTTCTTT	1	2	2	AA2	-	.
chr13	16556440	16556461	chr13:16556440-16556461	0	AAGCATTCTCATAAACTTGTTT	1	1	2	A2	-	.
chr13	16557124	16557145	chr13:16557124-16557145	0	AAGCATTCTGTGAAACTTGTTT	1	2	2	AC1	-	.
chr13	16557295	16557316	chr13:16557295-16557316	0	AAGCATTCTCAGAAACTTCTTT	1	2	2	AA2	-	.
chr13	16557805	16557826	chr13:16557805-16557826	0	AAGCATTCTCATAAACTTGTTT	1	1	2	A2	-	.
chr13	16558490	16558511	chr13:16558490-16558511	0	AAGCATTCTGTGAAACTTGTTT	1	2	2	AC1	-	.
chr13	16558661	16558682	chr13:16558661-16558682	0	AAGCATTCTCAGAAACTTCCTT	1	2	2	AA2	-	.
chr13	16559170	16559191	chr13:16559170-16559191	0	AAGAATTCTCATAAACTTGTTT	2	2	2	AA1	-	.
chr13	16559854	16559875	chr13:16559854-16559875	0	AAGCATTCTGTGAAACTTGTTT	1	2	2	AC1	-	.
chr13	16560025	16560046	chr13:16560025-16560046	0	AAGCATTTTCAGAAACTTCTTT	1	2	2	AA2	-	.
chr13	16560534	16560555	chr13:16560534-16560555	0	AAGCATTCTCATAAACTTCTTT	1	2	2	AA2	-	.
chr13	16560755	16560780	chr13:16560755-16560780	0	GAACATTCCCTTCCAGAGAGTAGCTT	1	2	6	AA2	-	.
chr13	16561218	16561239	chr13:16561218-16561239	0	AAGCATTCTGTGAAACTTGTTT	1	2	2	AC1	-	.
chr13	16561899	16561920	chr13:16561899-16561920	0	AAGCATTCTCATAAACTTGTTT	1	1	2	A2	-	.
chr13	16562579	16562604	chr13:16562579-16562604	0	AAAGAAGCATTGTGTGAAACTTGTTT	1	2	6	AD1	-	.
chr13	16562754	16562775	chr13:16562754-16562775	0	AAGCATTCTCAGAAACTTCCCT	1	2	2	AA2	-	.
chr13	16563264	16563285	chr13:16563264-16563285	0	AAGCATTCTCATAAACTTGTTT	1	1	2	A2	-	.
chr13	16563948	16563969	chr13:16563948-16563969	0	AAGCATTCTGTGAAACTTGTTT	1	2	2	AC1	-	.
chr13	16564628	16564649	chr13:16564628-16564649	0	AAGCATTCTCATAAACTTGTTT	1	1	2	A2	-	.
chr13	16565312	16565333	chr13:16565312-16565333	0	AAGCATTCTGTGAAACTTGTTT	1	2	2	AC1	-	.
chr13	16565483	16565504	chr13:16565483-16565504	0	AAGCATTCTCAGAAACTTCTTT	1	2	2	AA2	-	.
chr13	16565993	16566014	chr13:16565993-16566014	0	AAGCATCCTCAGAAACTTCTTT	1	2	2	AA2	-	.
chr13	16566507	16566528	chr13:16566507-16566528	0	AAGCATTCTGTGAAACTTGTTT	1	2	2	AC1	-	.
chr13	16566678	16566699	chr13:16566678-16566699	0	AAGCATTCTCAGAAACTTCTTT	1	2	2	AA2	-	.
chr13	16566849	16566870	chr13:16566849-16566870	0	AAGCATTCTCTGAAACTTCTTT	1	2	2	AA2	-	.
chr13	16567358	16567379	chr13:16567358-16567379	0	AAGCATTCTCAAAAACTTGTTT	1	1	2	A2	-	.
chr13	16568038	16568063	chr13:16568038-16568063	0	AAAGAAGCATTGTGTGAAACTTGTTT	1	2	6	AD1	-	.
chr13	16568213	16568234	chr13:16568213-16568234	0	AAGCATTCTCAGAAACTTTCCT	1	2	2	AA2	-	.
chr13	16568724	16568745	chr13:16568724-16568745	0	AAGCATTCTCATAAACTTGTTT	1	1	2	A2	-	.
chr13	16569405	16569430	chr13:16569405-16569430	0	AAAGAAGCATTGTGTGAAACTTGTTT	1	2	6	AD1	-	.
chr13	16570089	16570110	chr13:16570089-16570110	0	AAGCATTTTTAAAAACTTGTTT	1	1	2	A2	-	.
chr13	16570774	16570795	chr13:16570774-16570795	0	AAGCATTCTGTGAAACTTGTTT	1	2	2	AC1	-	.
chr13	16570945	16570966	chr13:16570945-16570966	0	AAGCATTCTCAGAAACTTCTTT	1	2	2	AA2	-	.
chr13	16571454	16571475	chr13:16571454-16571475	0	AAGCATTCTCATAAACTTGTTT	1	1	2	A2	-	.
chr13	16572138	16572159	chr13:16572138-16572159	0	AAGCATTCTGTGAAACTTGTTT	1	2	2	AC1	-	.
chr13	16572309	16572330	chr13:16572309-16572330	0	AAGCATTCTCAGAAACTTCCTT	1	2	2	AA2	-	.
chr13	16572818	16572839	chr13:16572818-16572839	0	AAGCATTCTCATAAACTTGTTT	1	1	2	A2	-	.
chr13	16573501	16573522	chr13:16573501-16573522	0	AAGCATTCTGTGAAACTTGTTT	1	2	2	AC1	-	.
chr13	16573672	16573693	chr13:16573672-16573693	0	AAGCATTCTCAGAAACTACTTT	1	2	2	AA2	-	.
chr13	16574182	16574203	chr13:16574182-16574203	0	AAGCATTCTCATAAACTTGTTT	1	1	2	A2	-	.
chr13	16574866	16574887	chr13:16574866-16574887	0	AAGCATTCTGTGAAACTTGTTT	1	2	2	AC1	-	.
chr13	16575037	16575058	chr13:16575037-16575058	0	AAGCATTCTCAGAAACTTATTT	1	2	2	AA2	-	.
chr13	16575544	16575565	chr13:16575544-16575565	0	AAGCATTCTCATAAACTTGTTT	1	1	2	A2	-	.
chr13	16575885	16575906	chr13:16575885-16575906	0	AAACATTCTCAGAAACTTCTTT	1	2	2	AA2	-	.
chr13	16575935	16575961	chr13:16575935-16575961	0	GAACTTTCCTTTTGACAGAGCATTTTT	1	2	7	AA2	-	.
chr13	16576227	16576248	chr13:16576227-16576248	0	AAGCATTCTGTGAAACTTGTTT	1	2	2	AC1	-	.
chr13	16576398	16576419	chr13:16576398-16576419	0	AAGCATTCTCAGAAACTTCTTT	1	2	2	AA2	-	.
chr13	16576907	16576928	chr13:16576907-16576928	0	AAGCATTCTCATAAACTTGTTT	1	1	2	A2	-	.
chr13	16577591	16577612	chr13:16577591-16577612	0	AAGCATTCTGTGAAACTTGTTT	1	2	2	AC1	-	.
chr13	16577762	16577783	chr13:16577762-16577783	0	AAGCATTCTCAGAAACTTCTTT	1	2	2	AA2	-	.
chr13	16578271	16578292	chr13:16578271-16578292	0	AAGCATTCTCATAAACTTGTTT	1	1	2	A2	-	.
chr13	16579127	16579148	chr13:16579127-16579148	0	AAGCATTCTCAGAAACATCTTT	1	2	2	AA2	-	.
chr13	16579636	16579657	chr13:16579636-16579657	0	AAGCATTCTCATAAACTTGCTT	1	1	2	A2	-	.
chr13	16579978	16579999	chr13:16579978-16579999	0	GAACATTCTCAGAAACTTCTTT	1	2	2	AA2	-	.
chr13	16580028	16580054	chr13:16580028-16580054	0	GAACTTTCCTTTTGACAGAGCATTTTT	1	2	7	AA2	-	.
chr13	16580316	16580341	chr13:16580316-16580341	0	AAAGAAGCATTGTGTGAAACTTGTTT	1	2	6	AD1	-	.
chr13	16580491	16580512	chr13:16580491-16580512	0	AAGCATTCTCAGAAACTTCTTT	1	2	2	AA2	-	.
chr13	16581000	16581021	chr13:16581000-16581021	0	AAGCATTCTCATAAACTTGTTT	1	1	2	A2	-	.
chr13	16581684	16581705	chr13:16581684-16581705	0	TAGCATTCTGTGAAACTTGTTT	1	3	2	ACC2	-	.
chr13	16581855	16581876	chr13:16581855-16581876	0	AAGCATTCTCAGAAACTTCTTT	1	2	2	AA2	-	.
chr13	16582364	16582385	chr13:16582364-16582385	0	AAGCATTCTCATAAACTTGTTT	1	1	2	A2	-	.
chr13	16583050	16583071	chr13:16583050-16583071	0	AAGCATTCTGTGAAACTTGTTT	1	2	2	AC1	-	.
chr13	16583221	16583242	chr13:16583221-16583242	0	AAGCATTCTCAGAAACTTCTTT	1	2	2	AA2	-	.
chr13	16583730	16583751	chr13:16583730-16583751	0	AAGCATTCTCATAAACTTGTTT	1	1	2	A2	-	.
chr13	16584415	16584436	chr13:16584415-16584436	0	AAGCATTCTGTGAAACTTGTTT	1	2	2	AC1	-	.
chr13	16584586	16584607	chr13:16584586-16584607	0	AAGCATTCTCAGAAACTTCTTT	1	2	2	AA2	-	.
chr13	16585095	16585116	chr13:16585095-16585116	0	AAGCATTCTCATAAACTTGTTT	1	1	2	A2	-	.
chr13	16585780	16585801	chr13:16585780-16585801	0	AAGCATTCTGTGAAACTTGTTT	1	2	2	AC1	-	.
chr13	16585951	16585972	chr13:16585951-16585972	0	AAGCATTCTCAGAAACTTCTTT	1	2	2	AA2	-	.
chr13	16586460	16586481	chr13:16586460-16586481	0	AAGCATTCTCATAAACTTGTTT	1	1	2	A2	-	.
chr13	16587144	16587165	chr13:16587144-16587165	0	AAGCATTCTGTGAAACTTGTTT	1	2	2	AC1	-	.
chr13	16587315	16587336	chr13:16587315-16587336	0	AAGCATTCTCAGAAACTTCTTT	1	2	2	AA2	-	.
chr13	16587824	16587845	chr13:16587824-16587845	0	AAGCATTCTGATAAACTTGTTT	1	2	2	AC1	-	.
chr13	16588506	16588527	chr13:16588506-16588527	0	AAGCATTCTGTGAAACTTGTTT	1	2	2	AC1	-	.
chr13	16588677	16588698	chr13:16588677-16588698	0	AAGCATTCTCAGAAACTTCTTT	1	2	2	AA2	-	.
chr13	16589186	16589207	chr13:16589186-16589207	0	AAGCATTCTCATAAACTTGTTT	1	1	2	A2	-	.
chr13	16589407	16589433	chr13:16589407-16589433	0	GAACATTCCCGTTTCAGAGACCAGCTT	1	2	7	AB2	-	.
chr13	16589871	16589892	chr13:16589871-16589892	0	AAGCATTCTGTGAAGCTTGTTT	1	2	2	AC1	-	.
chr13	16590043	16590064	chr13:16590043-16590064	0	AAGCATTCTCAGAAACTTCTTT	1	2	2	AA2	-	.
chr13	16590551	16590572	chr13:16590551-16590572	0	AAGCATTCTCATAAACTTGTTT	1	1	2	A2	-	.
chr13	16591235	16591256	chr13:16591235-16591256	0	AAGCATTCTGTGAAACTTGTTT	1	2	2	AC1	-	.
chr13	16591406	16591427	chr13:16591406-16591427	0	AAGCATTCTCAGAAACTTCTTT	1	2	2	AA2	-	.
chr13	16591916	16591937	chr13:16591916-16591937	0	AAGCATTCTCATAAACTTGTTT	1	1	2	A2	-	.
chr13	16592599	16592620	chr13:16592599-16592620	0	AAGCATTCTGTGAAACTTGTTT	1	2	2	AC1	-	.
chr13	16592770	16592791	chr13:16592770-16592791	0	AAGCATTCTCAGAAACTTCTTT	1	2	2	AA2	-	.
chr13	16593279	16593300	chr13:16593279-16593300	0	AAGCATTCTCATAAACTTGTTT	1	1	2	A2	-	.
chr13	16593959	16593984	chr13:16593959-16593984	0	AAAGAAGCATTATGTGAAACTTGTTT	1	2	6	AD1	-	.
chr13	16594134	16594155	chr13:16594134-16594155	0	AAGCATTCTCAGAAACTTCCTT	1	2	2	AA2	-	.
chr13	16594643	16594664	chr13:16594643-16594664	0	AAGCATTCTGATAAACTTGTTT	1	2	2	AC1	-	.
chr13	16595327	16595348	chr13:16595327-16595348	0	AAGCATTCTGTGAAACTTGTTT	1	2	2	AC1	-	.
chr13	16595498	16595519	chr13:16595498-16595519	0	AAGCATTCTCAGAAACTTCCTT	1	2	2	AA2	-	.
chr13	16596007	16596028	chr13:16596007-16596028	0	AAGCATTCTCATAAACTTCTTT	1	2	2	AA2	-	.
chr13	16596691	16596712	chr13:16596691-16596712	0	AAGCATTCTGTGAAACTTGTTT	1	2	2	AC1	-	.
chr13	16596862	16596883	chr13:16596862-16596883	0	AAGCATTCTCAGAAACTTCTTT	1	2	2	AA2	-	.
chr13	16597371	16597392	chr13:16597371-16597392	0	AAGCATTCTCATAAACTTGTTT	1	1	2	A2	-	.
chr13	16598051	16598076	chr13:16598051-16598076	0	AAAGAAGCATTGTGTGAAACTTGTTT	1	2	6	AD1	-	.
chr13	16598226	16598247	chr13:16598226-16598247	0	AAGCATTCTCAGAAACTTCTTT	1	2	2	AA2	-	.
chr13	16598735	16598756	chr13:16598735-16598756	0	AAGCATTGTCATAAACTTGTTT	2	2	2	AD1	-	.
chr13	16599419	16599440	chr13:16599419-16599440	0	AAGCATTCTGTGAAACTTGTTT	1	2	2	AC1	-	.
chr13	16599590	16599611	chr13:16599590-16599611	0	AAGCATTCTCAGAAACTTCTTT	1	2	2	AA2	-	.
chr13	16600099	16600120	chr13:16600099-16600120	0	AAGCATTCTCATAAACTTGTTT	1	1	2	A2	-	.
chr13	16600783	16600804	chr13:16600783-16600804	0	AAGCATTCTGTGAAACTTGTTT	1	2	2	AC1	-	.
chr13	16600953	16600974	chr13:16600953-16600974	0	AAGCATTCTCAGAAACTTCTTT	1	2	2	AA2	-	.
chr13	16601462	16601483	chr13:16601462-16601483	0	AAGCATTCTCATAAACTTGTTT	1	1	2	A2	-	.
chr13	16602148	16602169	chr13:16602148-16602169	0	AAGCATTCTGTGAAACTTGTTT	1	2	2	AC1	-	.
chr13	16602318	16602339	chr13:16602318-16602339	0	AAGCATTCTCAGAAACTTCTTT	1	2	2	AA2	-	.
chr13	16603503	16603524	chr13:16603503-16603524	0	AAGCATTCTGTGAAACTTGTTT	1	2	2	AC1	-	.
chr13	16603675	16603696	chr13:16603675-16603696	0	AAGCATTCTCAGAAACTTCTTT	1	2	2	AA2	-	.
chr13	16604184	16604205	chr13:16604184-16604205	0	AAGCATTCTCATAAACTTGTTT	1	1	2	A2	-	.
chr13	16605039	16605060	chr13:16605039-16605060	0	AAGCATTCTCAGAAACTTCTTT	1	2	2	AA2	-	.
chr13	16605548	16605569	chr13:16605548-16605569	0	AAGCATTCTCATAAACTTGTTT	1	1	2	A2	-	.
chr13	16606233	16606254	chr13:16606233-16606254	0	AAGCATTCTGTGAAACTTGTTT	1	2	2	AC1	-	.
chr13	16606404	16606425	chr13:16606404-16606425	0	AAGCATTCTCAGAAACTTCTTT	1	2	2	AA2	-	.
chr13	16606913	16606934	chr13:16606913-16606934	0	AAGCATTCTCATAAACTTGTTT	1	1	2	A2	-	.
chr13	16607597	16607618	chr13:16607597-16607618	0	AAGCATTCTGTGAAACTTGTTT	1	2	2	AC1	-	.
chr13	16608279	16608300	chr13:16608279-16608300	0	AAGCATTCTCATAAACTTGTTT	1	1	2	A2	-	.
chr13	16608793	16608814	chr13:16608793-16608814	0	AAGCATTCTGTGAAACTTGTTT	1	2	2	AC1	-	.
chr13	16608964	16608985	chr13:16608964-16608985	0	AAGCATTCTCAGAAACTTCTTT	1	2	2	AA2	-	.
chr13	16609135	16609156	chr13:16609135-16609156	0	AAGCATTCTCAGAAACTTCTTT	1	2	2	AA2	-	.
chr13	16609644	16609665	chr13:16609644-16609665	0	AAGCATTCTCATAAACTTGTTT	1	1	2	A2	-	.
chr13	16610328	16610349	chr13:16610328-16610349	0	AAGCATTCTGTGAAACTTGTTT	1	2	2	AC1	-	.
chr13	16610499	16610520	chr13:16610499-16610520	0	AAGCATTCTCAGAAACTTCTTT	1	2	2	AA2	-	.
chr13	16611008	16611029	chr13:16611008-16611029	0	AAGCATTCTGATAAACTTGTTC	1	2	2	AC1	-	.
chr13	16611863	16611884	chr13:16611863-16611884	0	AAGCATCCTCAGAAACTTCTTT	1	2	2	AA2	-	.
chr13	16612372	16612393	chr13:16612372-16612393	0	AAGCATTCTCATAAACTTGTTT	1	1	2	A2	-	.
chr13	16613056	16613077	chr13:16613056-16613077	0	AAGCATTCTGTGAAACTTGTTT	1	2	2	AC1	-	.
chr13	16613227	16613248	chr13:16613227-16613248	0	AAGCATTCTCAGAAACTTCCTT	1	2	2	AA2	-	.
chr13	16613737	16613758	chr13:16613737-16613758	0	AAGCATTCTCATAAACTTGTTT	1	1	2	A2	-	.
chr13	16614079	16614100	chr13:16614079-16614100	0	AAACATTCTCAGAAACTTCTTT	1	2	2	AA2	-	.
chr13	16614129	16614155	chr13:16614129-16614155	0	GAACTTTCCTTTTGACAGAGCATTTTT	1	2	7	AA2	-	.
chr13	16614421	16614442	chr13:16614421-16614442	0	AAGCATTCTGTGAAACTTGTTT	1	2	2	AC1	-	.
chr13	16614592	16614613	chr13:16614592-16614613	0	AAGCATTCTCAGAAACTTCTTT	1	2	2	AA2	-	.
chr13	16615101	16615122	chr13:16615101-16615122	0	AAGCATTCTCATAAACTTGTTT	1	1	2	A2	-	.
chr13	16615785	16615806	chr13:16615785-16615806	0	AAGCATTCTGTGAAACTTGTTT	1	2	2	AC1	-	.
chr13	16615956	16615977	chr13:16615956-16615977	0	AAGCATTCTCAGAAACTTCTTT	1	2	2	AA2	-	.
chr13	16616465	16616486	chr13:16616465-16616486	0	AAGCATTCTCATAAACATGTTT	1	1	2	A2	-	.
chr13	16616809	16616830	chr13:16616809-16616830	0	AAACATTCTCAGAAACTCGTTT	1	2	2	AB2	-	.
chr13	16617151	16617172	chr13:16617151-16617172	0	AAGCATTCTGTGAAACTTGTTT	1	2	2	AC1	-	.
chr13	16617322	16617343	chr13:16617322-16617343	0	AAGCATTCTCATAAGCTTCTTT	1	2	2	AA2	-	.
chr13	16617829	16617851	chr13:16617829-16617851	0	GAAGCAGTCTGATAAACTTGTTT	1	2	3	AB4	-	.
chr13	16618514	16618535	chr13:16618514-16618535	0	AAGCATTCTGTGAAACTTGTTT	1	2	2	AC1	-	.
chr13	16618685	16618706	chr13:16618685-16618706	0	AAGCATTCTCAGAAACTTCTTT	1	2	2	AA2	-	.
chr13	16619194	16619215	chr13:16619194-16619215	0	AAGCATTCTCATAAACTTGTTT	1	1	2	A2	-	.
chr13	16619881	16619902	chr13:16619881-16619902	0	AAGCATTCTGTGAAACTTGTTT	1	2	2	AC1	-	.
chr13	16620052	16620073	chr13:16620052-16620073	0	AAGCATTCTCAGAAACTTCTTT	1	2	2	AA2	-	.
chr13	16620562	16620583	chr13:16620562-16620583	0	AAGCATTCTCAAGAACTTGTTT	1	1	2	A2	-	.
chr13	16621246	16621267	chr13:16621246-16621267	0	AAGCATTCTGTGAAACTTGTTT	1	2	2	AC1	-	.
chr13	16621417	16621438	chr13:16621417-16621438	0	AAGCATTCTCAGAAACTTCTTT	1	2	2	AA2	-	.
chr13	16621926	16621947	chr13:16621926-16621947	0	AAGCATTCTCATAAACTTGTTC	1	1	2	A2	-	.
chr13	16622610	16622631	chr13:16622610-16622631	0	AAGCATTCTATGAAACTTGTTT	1	2	2	AC1	-	.
chr13	16622781	16622802	chr13:16622781-16622802	0	AAGCATTCTCAGAAACTTCTTT	1	2	2	AA2	-	.
chr13	16623290	16623311	chr13:16623290-16623311	0	AAGCTTTCTGATAAACTTGTTT	1	2	2	AC1	-	.
chr13	16623801	16623822	chr13:16623801-16623822	0	AAGCATTCTGTGAAACTTGTTT	1	2	2	AC1	-	.
chr13	16623973	16623994	chr13:16623973-16623994	0	AAGCATTCTCAGAAACTTCTTT	1	2	2	AA2	-	.
chr13	16624482	16624503	chr13:16624482-16624503	0	AAGCATTCTCATAAACTTGTTT	1	1	2	A2	-	.
chr13	16625167	16625188	chr13:16625167-16625188	0	AAGCATTCTGTGAAACTTGTTT	1	2	2	AC1	-	.
chr13	16625338	16625359	chr13:16625338-16625359	0	AAGCATTCTCAGAAACTTCTTT	1	2	2	AA2	-	.
chr13	16625498	16625518	chr13:16625498-16625518	0	AAACTAGACCGAAGCAATCTC	1	2	1	AD2	-	.
chr13	16625847	16625868	chr13:16625847-16625868	0	AAGCATTCTCATCAACTTGTTT	1	2	2	AC2	-	.
chr13	16626531	16626552	chr13:16626531-16626552	0	AAGCATTCTGTGAAACTTGTTT	1	2	2	AC1	-	.
chr13	16626702	16626723	chr13:16626702-16626723	0	AAGCATTCTCAGAAACTTCTTT	1	2	2	AA2	-	.
chr13	16627211	16627232	chr13:16627211-16627232	0	AAGCATTCTCATAAACTTGTTT	1	1	2	A2	-	.
chr13	16627724	16627745	chr13:16627724-16627745	0	AAGCATGCTCAGAAACTGCTCT	3	2	2	AB4	-	.
chr13	16627895	16627916	chr13:16627895-16627916	0	AAGCATTCTGTGAAACTTGTTT	1	2	2	AC1	-	.
chr13	16628066	16628087	chr13:16628066-16628087	0	AAGCATTCTCAGAAACTTCTTT	1	2	2	AA2	-	.
chr13	16628573	16628594	chr13:16628573-16628594	0	AAGCATTCTCATAAACTTGTTT	1	1	2	A2	-	.
chr13	16629258	16629279	chr13:16629258-16629279	0	AAGCATTCTGTGAAACTTGTTT	1	2	2	AC1	-	.
chr13	16629429	16629450	chr13:16629429-16629450	0	AAGCATTCTCAGAAACTTCTTT	1	2	2	AA2	-	.
chr13	16629600	16629621	chr13:16629600-16629621	0	AAGCATTCTCGTAAACTTGTTT	1	1	2	A2	-	.
chr13	16629771	16629792	chr13:16629771-16629792	0	AAGCATCCTCAGAAACTTCTTT	1	2	2	AA2	-	.
chr13	16629942	16629963	chr13:16629942-16629963	0	AAGCATTCTAATAAACTTGTTT	1	2	2	AC1	-	.
chr13	16630627	16630648	chr13:16630627-16630648	0	AAGCATTCTGTGAAACTTGTTT	1	2	2	AC1	-	.
chr13	16630798	16630819	chr13:16630798-16630819	0	AAGCATTCTCAGAAACTTCTTT	1	2	2	AA2	-	.
chr13	16631993	16632014	chr13:16631993-16632014	0	AAGCATTCTGTGAAACTTGTTT	1	2	2	AC1	-	.
chr13	16632164	16632185	chr13:16632164-16632185	0	AAGCATTCTCAGGAACTTCTTT	1	2	2	AA2	-	.
chr13	16632673	16632694	chr13:16632673-16632694	0	AAGCATACTCATAAACTTGTTT	1	1	2	A2	-	.
chr13	16633359	16633380	chr13:16633359-16633380	0	AAGCATTCTGTGAAACTTGTTT	1	2	2	AC1	-	.
chr13	16633530	16633551	chr13:16633530-16633551	0	AAGCATTCTCAGAAACTTCTTT	1	2	2	AA2	-	.
chr13	16634041	16634062	chr13:16634041-16634062	0	AAGCATTCTCATAAACTTGTTT	1	1	2	A2	-	.
chr13	16634895	16634916	chr13:16634895-16634916	0	AAGCATTCTCAGAAACTTCTTT	1	2	2	AA2	-	.
chr13	16635404	16635425	chr13:16635404-16635425	0	AAGCATTCTCATAAACTTGTTT	1	1	2	A2	-	.
chr13	16636090	16636111	chr13:16636090-16636111	0	AAGCATTCTGTGAAACTTGTTT	1	2	2	AC1	-	.
chr13	16636261	16636282	chr13:16636261-16636282	0	AAGCATTCTCAGAAACTTCTTT	1	2	2	AA2	-	.
chr13	16636770	16636791	chr13:16636770-16636791	0	AAGCATTCTCATAAACTTGTTT	1	1	2	A2	-	.
chr13	16637455	16637476	chr13:16637455-16637476	0	AAGCATTCTGTGAAACTTGTTT	1	2	2	AC1	-	.
chr13	16637626	16637647	chr13:16637626-16637647	0	AAGCATTCTCAGAAACTTCTTT	1	2	2	AA2	-	.
chr13	16638135	16638156	chr13:16638135-16638156	0	AAGCATTCTCATAAACTTGTTT	1	1	2	A2	-	.
chr13	16638478	16638499	chr13:16638478-16638499	0	AAACATTCTCAGAAACTTCTTT	1	2	2	AA2	-	.
chr13	16638820	16638841	chr13:16638820-16638841	0	AAGCATTCTGTGAAACTTGTTT	1	2	2	AC1	-	.
chr13	16638991	16639012	chr13:16638991-16639012	0	AAGCATTCTCAGAAACTTCTTT	1	2	2	AA2	-	.
chr13	16639500	16639521	chr13:16639500-16639521	0	AAGCATTCTCATAAACTTGTTT	1	1	2	A2	-	.
chr13	16640184	16640205	chr13:16640184-16640205	0	AAGCATTCTGTGAAACTTGTTT	1	2	2	AC1	-	.
chr13	16640355	16640376	chr13:16640355-16640376	0	AAGCATTCTCAGAAACTTCTTT	1	2	2	AA2	-	.
chr13	16640864	16640885	chr13:16640864-16640885	0	AAGCATTCTCATAAACTTGTTT	1	1	2	A2	-	.
chr13	16641206	16641227	chr13:16641206-16641227	0	AAACATTCTCAGAAACTAATTT	1	2	2	AA2	-	.
chr13	16641548	16641569	chr13:16641548-16641569	0	AAGCATTCTGTGAAACTTGTTT	1	2	2	AC1	-	.
chr13	16641719	16641740	chr13:16641719-16641740	0	AAGCATTCTCAGAAACTTCCTT	1	2	2	AA2	-	.
chr13	16642228	16642249	chr13:16642228-16642249	0	AAGCATTCTCGTAAACTTGTTT	1	1	2	A2	-	.
chr13	16642912	16642933	chr13:16642912-16642933	0	AAGCATTCTGTGAAACTTGTTT	1	2	2	AC1	-	.
chr13	16643083	16643104	chr13:16643083-16643104	0	AAGCATTCTCAGAAACTTCTTT	1	2	2	AA2	-	.
chr13	16644276	16644297	chr13:16644276-16644297	0	AAGCATTCTGTGAAACTTGTTT	1	2	2	AC1	-	.
chr13	16644956	16644977	chr13:16644956-16644977	0	AAGCATTCTCATAAACTTGTTT	1	1	2	A2	-	.
chr13	16645300	16645321	chr13:16645300-16645321	0	AAACATTCTCAGAAACTTCTTT	1	2	2	AA2	-	.
chr13	16645350	16645376	chr13:16645350-16645376	0	GAACTTTCCTTTTGACAGAGCATTTTT	1	2	7	AA2	-	.
chr13	16645813	16645834	chr13:16645813-16645834	0	AAGCATTCTCAGAAACTTCCTT	1	2	2	AA2	-	.
chr13	16646323	16646344	chr13:16646323-16646344	0	AGGCATTCTCATAAACTTGTTT	1	1	2	A2	-	.
chr13	16647008	16647029	chr13:16647008-16647029	0	AAGCATTCTGTGAAACTTGTTT	1	2	2	AC1	-	.
chr13	16647179	16647200	chr13:16647179-16647200	0	AAGCATTCTCAGAAACTTCTTT	1	2	2	AA2	-	.
chr13	16647688	16647709	chr13:16647688-16647709	0	AAGCATTCTCATAAACTTGTTT	1	1	2	A2	-	.
chr13	16648372	16648393	chr13:16648372-16648393	0	AAGCATTCTGTGAAACTTGTTT	1	2	2	AC1	-	.
chr13	16648543	16648564	chr13:16648543-16648564	0	AAGCATTCTCAGAAACTTCTTT	1	2	2	AA2	-	.
chr13	16649052	16649073	chr13:16649052-16649073	0	AAGCATTCTCATAAACTTGTTT	1	1	2	A2	-	.
chr13	16649614	16649640	chr13:16649614-16649640	0	GAACATTCCCTTTCCTAGAGCAGGTTT	1	2	7	AB2	-	.
chr13	16649906	16649927	chr13:16649906-16649927	0	AAGCATTCTCAGAAACTTCTTT	1	2	2	AA2	-	.
chr13	16650415	16650436	chr13:16650415-16650436	0	AAGCATTCTCATAAACTTGTTC	1	1	2	A2	-	.
chr13	16651099	16651120	chr13:16651099-16651120	0	AAGCATTCTGTGAAACTTGTTT	1	2	2	AC1	-	.
chr13	16651270	16651291	chr13:16651270-16651291	0	AAGCATTCTCAGGAACTTCTTT	1	2	2	AA2	-	.
chr13	16651779	16651800	chr13:16651779-16651800	0	AAGCATTCTCATAATCTTGTTT	1	2	2	AD2	-	.
chr13	16652464	16652485	chr13:16652464-16652485	0	AAGCATTCTGTGAAACTTGTTT	1	2	2	AC1	-	.
chr13	16652635	16652656	chr13:16652635-16652656	0	AAGCATTCTCAGAAACTTCTTT	1	2	2	AA2	-	.
chr13	16653144	16653165	chr13:16653144-16653165	0	AAGCATTCTCATAAACTTGTTT	1	1	2	A2	-	.
chr13	16653828	16653849	chr13:16653828-16653849	0	AAGCATTCTGTGAAACTTGTTT	1	2	2	AC1	-	.
chr13	16654508	16654529	chr13:16654508-16654529	0	AAGCATTCTCATAAACTTGTTT	1	1	2	A2	-	.
chr13	16655192	16655213	chr13:16655192-16655213	0	AAGCATTCTGTGAAACTTGTTT	1	2	2	AC1	-	.
chr13	16655363	16655384	chr13:16655363-16655384	0	AAGCATTCTCAGAAACTTCTTT	1	2	2	AA2	-	.
chr13	16655534	16655555	chr13:16655534-16655555	0	AAGCAATCTCAGAAACTTCTTT	1	2	2	AA2	-	.
chr13	16655872	16655893	chr13:16655872-16655893	0	AAGCATTCTCATAAACTTGTTT	1	1	2	A2	-	.
chr13	16656214	16656235	chr13:16656214-16656235	0	AAACAATCTCAGAAACTTCTTT	1	2	2	AA2	-	.
chr13	16656264	16656290	chr13:16656264-16656290	0	GAACTTTCCTTTTGACAGAGCATTTTT	1	2	7	AA2	-	.
chr13	16656556	16656577	chr13:16656556-16656577	0	AAGCATTCTGTGAAACTTGTTT	1	2	2	AC1	-	.
chr13	16656727	16656748	chr13:16656727-16656748	0	AGGCATTCTCAGAAGCTTCTTT	1	2	2	AA2	-	.
chr13	16657236	16657257	chr13:16657236-16657257	0	AAGCATTCTCATAAACTTGTTT	1	1	2	A2	-	.
chr13	16657916	16657941	chr13:16657916-16657941	0	AAAGAAGCATTGTGTGAAACTTGTTT	1	2	6	AD1	-	.
chr13	16658091	16658112	chr13:16658091-16658112	0	AAGCATTCTCAGAAACTTCTTT	1	2	2	AA2	-	.
chr13	16658589	16658621	chr13:16658589-16658621	0	AAACTAGACACAAGAATTCTGATAAACTTGTTT	1	2	13	CD	-	.
chr13	16659282	16659303	chr13:16659282-16659303	0	AAGCATTCTGTGAAACTTGTTT	1	2	2	AC1	-	.
chr13	16659453	16659474	chr13:16659453-16659474	0	AAGCATTCTCAGAAACTTCCTT	1	2	2	AA2	-	.
chr13	16660181	16660206	chr13:16660181-16660206	0	GAACATTCCCTTCCAGAGAGTAGCTT	1	2	6	AA2	-	.
chr13	16660644	16660665	chr13:16660644-16660665	0	AAGCATTCTGTGAAACTTGTTT	1	2	2	AC1	-	.
chr13	16661324	16661345	chr13:16661324-16661345	0	AAGCATTCTCAGAAACTTGTTT	1	1	2	A2	-	.
chr13	16661666	16661687	chr13:16661666-16661687	0	AAACATTCTCAGAAACTTCTTT	1	2	2	AA2	-	.
chr13	16662008	16662029	chr13:16662008-16662029	0	AAGCATTCTGTGAAACTTGTTT	1	2	2	AC1	-	.
chr13	16662179	16662200	chr13:16662179-16662200	0	AAGCATTCTCAGAAACTTCTTT	1	2	2	AA2	-	.
chr13	16662688	16662709	chr13:16662688-16662709	0	AAGCATTCTCATAAACTTGTTC	1	1	2	A2	-	.
chr13	16663372	16663393	chr13:16663372-16663393	0	AAGCATTCTGTGAAACTTGTTT	1	2	2	AC1	-	.
chr13	16663543	16663564	chr13:16663543-16663564	0	AAGCATTCTCAGAAACTTCTTT	1	2	2	AA2	-	.
chr13	16664052	16664073	chr13:16664052-16664073	0	AAGCATTCTCATAAACTTGTTT	1	1	2	A2	-	.
chr13	16664736	16664757	chr13:16664736-16664757	0	AAGCATTCTGTGAAACTTGTTT	1	2	2	AC1	-	.
chr13	16664907	16664928	chr13:16664907-16664928	0	AAGCATTCTCAGAAACTTCTTT	1	2	2	AA2	-	.
chr13	16665416	16665437	chr13:16665416-16665437	0	AAGCATTCTCATAAACTTGTTT	1	1	2	A2	-	.
chr13	16666100	16666121	chr13:16666100-16666121	0	AAGCATTCTGTGAAACTTGTTT	1	2	2	AC1	-	.
chr13	16666271	16666292	chr13:16666271-16666292	0	AAGCATTCTCAGAAACTTCTTT	1	2	2	AA2	-	.
chr13	16667463	16667484	chr13:16667463-16667484	0	AAGCATTCTGTGAAACTTGTTT	1	2	2	AC1	-	.
chr13	16667633	16667654	chr13:16667633-16667654	0	AAGCATTCTCAGAAACTTCTTT	1	2	2	AA2	-	.
chr13	16668143	16668164	chr13:16668143-16668164	0	AAGCATTCTCATAAACTTGTTT	1	1	2	A2	-	.
chr13	16668997	16669019	chr13:16668997-16669019	0	AAGCATTCTCAGCAAACTTCTTT	1	2	3	AA2	-	.
chr13	16669508	16669529	chr13:16669508-16669529	0	AAGCATTCTCATAAACTTGTTT	1	1	2	A2	-	.
chr13	16670192	16670213	chr13:16670192-16670213	0	AAGCATTCTGTGAAACTTGTTT	1	2	2	AC1	-	.
chr13	16670872	16670893	chr13:16670872-16670893	0	AAGCATTCTCATAAACTTGTTT	1	1	2	A2	-	.
chr13	16671555	16671576	chr13:16671555-16671576	0	AAGCATTCTGTGAAACTTGTTT	1	2	2	AC1	-	.
chr13	16671726	16671747	chr13:16671726-16671747	0	AAGCATTCTCAGAAACTTCTTT	1	2	2	AA2	-	.
chr13	16672235	16672256	chr13:16672235-16672256	0	AAGCATTCTCATAAACTTTTTT	1	2	2	AA2	-	.
chr13	16672919	16672940	chr13:16672919-16672940	0	AAACATTCTGTGAAACTTGTTT	1	2	2	AC1	-	.
chr13	16673090	16673111	chr13:16673090-16673111	0	AAGCATTCTCAGAAACTTCTTT	1	2	2	AA2	-	.
chr13	16673599	16673620	chr13:16673599-16673620	0	AAGCATTCTCATAAACTTGTTT	1	1	2	A2	-	.
chr13	16674112	16674133	chr13:16674112-16674133	0	AAGCATTCTCAGAAACTACTCT	1	2	2	AA2	-	.
chr13	16674283	16674304	chr13:16674283-16674304	0	AAGCATTCTGTGAAACTTGTTT	1	2	2	AC1	-	.
chr13	16674454	16674475	chr13:16674454-16674475	0	AAGCATTTTCAGAAACTTCTTT	1	2	2	AA2	-	.
chr13	16674963	16674984	chr13:16674963-16674984	0	AAGCATTCTCATAAACTTGTTT	1	1	2	A2	-	.
chr13	16675184	16675209	chr13:16675184-16675209	0	GAACATTCCCTTCCAGAGAGTAGCTT	1	2	6	AA2	-	.
chr13	16675647	16675668	chr13:16675647-16675668	0	AAGCATTCTGTGAAACTTGTTT	1	2	2	AC1	-	.
chr13	16675818	16675839	chr13:16675818-16675839	0	AAGCATTCTCAGAAACTTCTTT	1	2	2	AA2	-	.
chr13	16676327	16676348	chr13:16676327-16676348	0	AAGCATTCTCATAAACTTGTTT	1	1	2	A2	-	.
chr13	16677011	16677032	chr13:16677011-16677032	0	AAACATTCTCAGAAACTTCTTT	1	2	2	AA2	-	.
chr13	16677061	16677087	chr13:16677061-16677087	0	GAACTTTCCTTTTGACAGAGCATTTTT	1	2	7	AA2	-	.
chr13	16677182	16677203	chr13:16677182-16677203	0	AAGCATTCTCAGAAACTTCTTT	1	2	2	AA2	-	.
chr13	16677691	16677712	chr13:16677691-16677712	0	AAGCATTCTCATAAACTTGTTT	1	1	2	A2	-	.
chr13	16678374	16678395	chr13:16678374-16678395	0	AAGCATTCTGTGAAACTTGTTT	1	2	2	AC1	-	.
chr13	16679054	16679075	chr13:16679054-16679075	0	AAGCATTCTCATAAACTTGTTT	1	1	2	A2	-	.
chr13	16679738	16679759	chr13:16679738-16679759	0	AAGCATTCTGTGAAACTTGTTT	1	2	2	AC1	-	.
chr13	16679909	16679930	chr13:16679909-16679930	0	AAGCATTCTCAGAAACTTCTTT	1	2	2	AA2	-	.
chr13	16680419	16680440	chr13:16680419-16680440	0	AAGCATTCTCATAAAGTTGTTT	1	2	2	AA2	-	.
chr13	16681103	16681124	chr13:16681103-16681124	0	AAGCATTCTGTGAAACTTGTTT	1	2	2	AC1	-	.
chr13	16681274	16681296	chr13:16681274-16681296	0	AAGCATTCTCAGAAAACTTCCTT	1	2	3	AA2	-	.
chr13	16681785	16681806	chr13:16681785-16681806	0	AAGCATTCTCATAAACTTGTTT	1	1	2	A2	-	.
chr13	16682469	16682490	chr13:16682469-16682490	0	AAGCATTCTGTGAAACTTGTTT	1	2	2	AC1	-	.
chr13	16682640	16682661	chr13:16682640-16682661	0	AAGCATTCTCATAAACTTCTTT	1	2	2	AA2	-	.
chr13	16683149	16683170	chr13:16683149-16683170	0	AAGCATTCTCATAAACTTGTTT	1	1	2	A2	-	.
chr13	16683833	16683854	chr13:16683833-16683854	0	AAGCATTCTGTGAAACTTGTTT	1	2	2	AC1	-	.
chr13	16684004	16684025	chr13:16684004-16684025	0	AAGCATTCTCAGAAACTTCTTT	1	2	2	AA2	-	.
chr13	16684512	16684533	chr13:16684512-16684533	0	AAGCATTCTCATAAACTTGTTC	1	1	2	A2	-	.
chr13	16685198	16685219	chr13:16685198-16685219	0	AAGCATTCTGTGAAACTTGTTT	1	2	2	AC1	-	.
chr13	16685371	16685392	chr13:16685371-16685392	0	AAGCATTCTCAGAAACTTCTTT	1	2	2	AA2	-	.
chr13	16685880	16685901	chr13:16685880-16685901	0	AAGCATTCTCATAAACTTGTTT	1	1	2	A2	-	.
chr13	16686393	16686413	chr13:16686393-16686413	0	AAGCATTCTCAGAAATTGCTC	1	2	1	AA2	-	.
chr13	16686564	16686585	chr13:16686564-16686585	0	AAGCATTCTGTGAAACTTGTTT	1	2	2	AC1	-	.
chr13	16686735	16686757	chr13:16686735-16686757	0	AAGCATTCTCAGAAAGCTTCTTT	1	2	3	AA2	-	.
chr13	16687245	16687266	chr13:16687245-16687266	0	AAGCATTTTCATAAACTTGTTT	1	1	2	A2	-	.
chr13	16688100	16688121	chr13:16688100-16688121	0	AAGCATTCTCAGAAACTTCTTT	1	2	2	AA2	-	.
chr13	16689294	16689315	chr13:16689294-16689315	0	AAGCATTCTGTGAAACTTGTTG	1	3	2	ACC2	-	.
chr13	16689465	16689486	chr13:16689465-16689486	0	AAGCATTCTCAGAAACTTCCTT	1	2	2	AA2	-	.
chr13	16689975	16689996	chr13:16689975-16689996	0	AAACATTTTCATAAACTTGTTT	1	1	2	A2	-	.
chr13	16690661	16690682	chr13:16690661-16690682	0	AAGCATTCTGTGAAACTTGTTT	1	2	2	AC1	-	.
chr13	16690832	16690853	chr13:16690832-16690853	0	AAGCATTCTCAGAAACTTCCTT	1	2	2	AA2	-	.
chr13	16691341	16691362	chr13:16691341-16691362	0	AAGCATTCTCATAAACTTGTTT	1	1	2	A2	-	.
chr13	16692026	16692047	chr13:16692026-16692047	0	AAGCATTCTGTGAAACTTGTTT	1	2	2	AC1	-	.
chr13	16692198	16692219	chr13:16692198-16692219	0	AAGCATTCTCAGAAACTTCCTT	1	2	2	AA2	-	.
chr13	16692707	16692728	chr13:16692707-16692728	0	AAGCATTCTCATAAACTTGTTT	1	1	2	A2	-	.
chr13	16693390	16693411	chr13:16693390-16693411	0	AAGCATTCTGTGAAACTTGTTT	1	2	2	AC1	-	.
chr13	16693561	16693582	chr13:16693561-16693582	0	AAGCATTCTCAGAAACTTCTTT	1	2	2	AA2	-	.
chr13	16694070	16694091	chr13:16694070-16694091	0	AAGCATTCTCATAAATTTGTTT	1	2	2	AA2	-	.
chr13	16694749	16694770	chr13:16694749-16694770	0	AAGCATTCTGTGAAACTTGTTT	1	2	2	AC1	-	.
chr13	16694920	16694941	chr13:16694920-16694941	0	AAGCATTCTCAGAAACTTCTTT	1	2	2	AA2	-	.
chr13	16695429	16695450	chr13:16695429-16695450	0	AAGCATTCTCATAAACTTGTTT	1	1	2	A2	-	.
chr13	16696113	16696134	chr13:16696113-16696134	0	AAGCATTCTGTGAAACTTGTTT	1	2	2	AC1	-	.
chr13	16696284	16696305	chr13:16696284-16696305	0	AAGCATTCTCAGAAACTTCTTT	1	2	2	AA2	-	.
chr13	16696793	16696814	chr13:16696793-16696814	0	AAGCATTCTCATAAACTTGTTT	1	1	2	A2	-	.
chr13	16697477	16697498	chr13:16697477-16697498	0	AAGCATTCTCAGGAACTTCTTT	1	2	2	AA2	-	.
chr13	16697647	16697668	chr13:16697647-16697668	0	AAGCATTCTCAGAAACTTCTTT	1	2	2	AA2	-	.
chr13	16698156	16698177	chr13:16698156-16698177	0	AAGCATTCTGATAAACTTGTTT	1	2	2	AC1	-	.
chr13	16698841	16698862	chr13:16698841-16698862	0	AAGCATTCTGTGAAACTTGTTT	1	2	2	AC1	-	.
chr13	16699012	16699033	chr13:16699012-16699033	0	AAGCATTCTCAGAAACTTCTTT	1	2	2	AA2	-	.
chr13	16699523	16699544	chr13:16699523-16699544	0	AAGCATTCTCATAAACTTGTTT	1	1	2	A2	-	.
chr13	16700207	16700228	chr13:16700207-16700228	0	AAGCATTCTGTGAAACTTGTTT	1	2	2	AC1	-	.
chr13	16700378	16700399	chr13:16700378-16700399	0	AAGCATTCTCAGAAACTTCTTT	1	2	2	AA2	-	.
chr13	16700887	16700908	chr13:16700887-16700908	0	AAGCATTCTCATAAACTTGTTT	1	1	2	A2	-	.
chr13	16701572	16701593	chr13:16701572-16701593	0	AAGCATTCTGTGAAACTTGTTT	1	2	2	AC1	-	.
chr13	16701743	16701764	chr13:16701743-16701764	0	AAACATTCTCAGAAACTTCTTT	1	2	2	AA2	-	.
chr13	16702243	16702264	chr13:16702243-16702264	0	AAGCATTCTCATAAACTTGTTT	1	1	2	A2	-	.
chr13	16702635	16702661	chr13:16702635-16702661	0	GAACTTTCCTTTTGACAGAGCATTTTT	1	2	7	AA2	-	.
chr13	16702927	16702948	chr13:16702927-16702948	0	AAGCATTCTGTGAAACTTGTTT	1	2	2	AC1	-	.
chr13	16703608	16703629	chr13:16703608-16703629	0	AAGCATTCTCATAAACTTGTTT	1	1	2	A2	-	.
chr13	16704293	16704314	chr13:16704293-16704314	0	AAGCATTCTGTGAAACTTGTTT	1	2	2	AC1	-	.
chr13	16704464	16704485	chr13:16704464-16704485	0	AAGCATTCTCAGAAACTTCTTT	1	2	2	AA2	-	.
chr13	16704975	16704996	chr13:16704975-16704996	0	AAGCATTCTCATAAACTTGTTT	1	1	2	A2	-	.
chr13	16705658	16705679	chr13:16705658-16705679	0	AAGCATTCTGTGAAACTTGTTT	1	2	2	AC1	-	.
chr13	16705829	16705850	chr13:16705829-16705850	0	AAGCATTCTCAGAAGCTTCTTT	1	2	2	AA2	-	.
chr13	16706338	16706359	chr13:16706338-16706359	0	AAGCATTCTCATAAACTTCTTT	1	2	2	AA2	-	.
chr13	16706509	16706528	chr13:16706509-16706528	0	AAGCATTCTCAGAAAAGTCT	1	2	0	AA2	-	.
chr13	16707023	16707044	chr13:16707023-16707044	0	AAGCATTCTGTGAAACTTGTTT	1	2	2	AC1	-	.
chr13	16707193	16707214	chr13:16707193-16707214	0	AAGCATTCTCAGAAACTTCTTT	1	2	2	AA2	-	.
chr13	16707703	16707724	chr13:16707703-16707724	0	AAGCATTCTCATAAACTTGTTT	1	1	2	A2	-	.
chr13	16708388	16708409	chr13:16708388-16708409	0	AAGCATTCTGTGAAACTTGTTT	1	2	2	AC1	-	.
chr13	16708559	16708580	chr13:16708559-16708580	0	AAGCATTCTCAGAAACTTCTTT	1	2	2	AA2	-	.
chr13	16709067	16709088	chr13:16709067-16709088	0	AAGCATTCTCATAAACTTGTTT	1	1	2	A2	-	.
chr13	16709288	16709313	chr13:16709288-16709313	0	GAACATTCCCTTCCAGAGAGTAGCTT	1	2	6	AA2	-	.
chr13	16709751	16709772	chr13:16709751-16709772	0	AAGCATTCTGTGAAACTTGTTT	1	2	2	AC1	-	.
chr13	16709922	16709943	chr13:16709922-16709943	0	AAGCATTCTCAGAAACTTCTTT	1	2	2	AA2	-	.
chr13	16710431	16710452	chr13:16710431-16710452	0	AAGCATTCTCATAAACTTGTTT	1	1	2	A2	-	.
chr13	16710773	16710794	chr13:16710773-16710794	0	AAACATTCTCAGAAACTTCTTT	1	2	2	AA2	-	.
chr13	16710823	16710849	chr13:16710823-16710849	0	GAACTTTCCTTTTGACAGAGCATTTTT	1	2	7	AA2	-	.
chr13	16710944	16710965	chr13:16710944-16710965	0	AAGCATCCTCAGAAACTTCTTT	1	2	2	AA2	-	.
chr13	16711115	16711136	chr13:16711115-16711136	0	AAGCATTCTGTGAAACTTGTTT	1	2	2	AC1	-	.
chr13	16711286	16711307	chr13:16711286-16711307	0	AAGCATTCTCAGAAACTTCTTT	1	2	2	AA2	-	.
chr13	16711797	16711818	chr13:16711797-16711818	0	AAGCATTCTCATAAACTTGTTT	1	1	2	A2	-	.
chr13	16712652	16712673	chr13:16712652-16712673	0	AAGCATTCTCAGAAACTTCTTT	1	2	2	AA2	-	.
chr13	16713161	16713182	chr13:16713161-16713182	0	AAGCATTCTCATAAACTTGTTT	1	1	2	A2	-	.
chr13	16713846	16713867	chr13:16713846-16713867	0	AAGCATTCTGTGAAACTTGTTT	1	2	2	AC1	-	.
chr13	16714017	16714038	chr13:16714017-16714038	0	AAGCATTCTCAGAAACTTCTTT	1	2	2	AA2	-	.
chr13	16714527	16714548	chr13:16714527-16714548	0	AAGCATTCTCATAAACTTGTTT	1	1	2	A2	-	.
chr13	16714869	16714890	chr13:16714869-16714890	0	AAACATTCTCAGAAACTCGTTT	1	2	2	AB2	-	.
chr13	16715208	16715233	chr13:16715208-16715233	0	AAAGAAGCATTCTGTGAAACATGTTT	2	2	6	AD1	-	.
chr13	16715383	16715404	chr13:16715383-16715404	0	AAGCATTCTCAGAAACTTCTTT	1	2	2	AA2	-	.
chr13	16715893	16715914	chr13:16715893-16715914	0	AAGCATTCTCAAGAACTTGTTT	1	1	2	A2	-	.
chr13	16716576	16716597	chr13:16716576-16716597	0	AAGCATTCTGTGAAACTTGTTT	1	2	2	AC1	-	.
chr13	16717263	16717284	chr13:16717263-16717284	0	AAGCATTCTCATAAACTTGTTT	1	1	2	A2	-	.
chr13	16717945	16717966	chr13:16717945-16717966	0	AAGCATTCTGTGAAACTTGTTT	1	2	2	AC1	-	.
chr13	16718115	16718136	chr13:16718115-16718136	0	AAGCATTCTCAGAAACTTCTTT	1	2	2	AA2	-	.
chr13	16718624	16718645	chr13:16718624-16718645	0	AAGCATTCTCATAAACTTGTTT	1	1	2	A2	-	.
chr13	16719308	16719329	chr13:16719308-16719329	0	AAGCATTCTGTGAAACTTGTTT	1	2	2	AC1	-	.
chr13	16719479	16719501	chr13:16719479-16719501	0	AAGCATTCTCAGAAAGCTTCTTT	1	2	3	AA2	-	.
chr13	16719989	16720010	chr13:16719989-16720010	0	AAGCATTCTCATAAACTTGTTT	1	1	2	A2	-	.
chr13	16720331	16720352	chr13:16720331-16720352	0	AAACATTCTCAGAAACTTCTTT	1	2	2	AA2	-	.
chr13	16720381	16720407	chr13:16720381-16720407	0	GAACTTTCCTTTTGACAGAGCATTTTT	1	2	7	AA2	-	.
chr13	16720673	16720694	chr13:16720673-16720694	0	AAGCATTCTGTGAAACTTGTTT	1	2	2	AC1	-	.
chr13	16720839	16720860	chr13:16720839-16720860	0	AAGCATTCTCAGAAACTTCCTT	1	2	2	AA2	-	.
chr13	16721347	16721368	chr13:16721347-16721368	0	AAGCATTCTCATAAACTTGTTT	1	1	2	A2	-	.
chr13	16722031	16722052	chr13:16722031-16722052	0	AAGCATTCTGTGAAACTTGTTT	1	2	2	AC1	-	.
chr13	16722202	16722223	chr13:16722202-16722223	0	AAGCATTCTCAGAAACTTCTTT	1	2	2	AA2	-	.
chr13	16722711	16722732	chr13:16722711-16722732	0	AAGCATTCTCATAAACTTGTTC	1	1	2	A2	-	.
chr13	16723103	16723129	chr13:16723103-16723129	0	GAACTTTCCTTTTGACGGAGCATTTTT	1	2	7	AA2	-	.
chr13	16723395	16723416	chr13:16723395-16723416	0	AAGCATTCTGTGAAACTTGTTT	1	2	2	AC1	-	.
chr13	16723567	16723588	chr13:16723567-16723588	0	AAGCATTCTCAGAAACTTCCTT	1	2	2	AA2	-	.
chr13	16724076	16724097	chr13:16724076-16724097	0	AAGCATTCTCATAAACTTGTTT	1	1	2	A2	-	.
chr13	16724762	16724783	chr13:16724762-16724783	0	AAGCATTCTGTGAAACTTGTTT	1	2	2	AC1	-	.
chr13	16724932	16724953	chr13:16724932-16724953	0	AAGCATTCTCAGAAGCTTCTTT	1	2	2	AA2	-	.
chr13	16725441	16725462	chr13:16725441-16725462	0	AAGCATTCTCATAAACTTGTTT	1	1	2	A2	-	.
chr13	16725954	16725975	chr13:16725954-16725975	0	AAGCATTCTGTGAAACTTGTTT	1	2	2	AC1	-	.
chr13	16726125	16726146	chr13:16726125-16726146	0	AAGCATTCTCAGAAACTTCCTT	1	2	2	AA2	-	.
chr13	16726634	16726655	chr13:16726634-16726655	0	AAGCATTGTCATAAACATGTTT	2	2	2	AD1	-	.
chr13	16727197	16727223	chr13:16727197-16727223	0	GAACATTGCCTTTCATAGAGCATGTTT	2	2	7	AD1	-	.
chr13	16727318	16727339	chr13:16727318-16727339	0	AAGCATTCTGTGAAACTTGTTT	1	2	2	AC1	-	.
chr13	16727489	16727510	chr13:16727489-16727510	0	AAGCATTCTCAGAAACTTCTTT	1	2	2	AA2	-	.
chr13	16727998	16728019	chr13:16727998-16728019	0	AAGCATTCTCATAAACTTGTTT	1	1	2	A2	-	.
chr13	16728219	16728245	chr13:16728219-16728245	0	GAACATTCCCTTTCAGAGAGCAGGTTT	1	2	7	AB2	-	.
chr13	16728683	16728704	chr13:16728683-16728704	0	AAGCATTCTGTGAAACTTGTTT	1	2	2	AC1	-	.
chr13	16729363	16729384	chr13:16729363-16729384	0	AAGCATTCTGATAAACTTGTTT	1	2	2	AC1	-	.
chr13	16730042	16730063	chr13:16730042-16730063	0	AAGCATTCTGTGAAACTTGTTT	1	2	2	AC1	-	.
chr13	16730213	16730234	chr13:16730213-16730234	0	AAGCATTCTCAGAAACTTCTTT	1	2	2	AA2	-	.
chr13	16730722	16730743	chr13:16730722-16730743	0	AAGCATTCTCATAAAGTTGTTT	1	2	2	AA2	-	.
chr13	16731406	16731427	chr13:16731406-16731427	0	AAGCATTCTGTGAAACTTGTTT	1	2	2	AC1	-	.
chr13	16731577	16731598	chr13:16731577-16731598	0	AAGCATTCTCAGAAACTTCTTT	1	2	2	AA2	-	.
chr13	16732085	16732106	chr13:16732085-16732106	0	AAGCATTCTCATAAACTTGTTT	1	1	2	A2	-	.
chr13	16732769	16732790	chr13:16732769-16732790	0	AAGCATTCTGTGAAACTTGTTT	1	2	2	AC1	-	.
chr13	16732940	16732961	chr13:16732940-16732961	0	AAGCATTCTCAGAAACTTCCTT	1	2	2	AA2	-	.
chr13	16733450	16733471	chr13:16733450-16733471	0	AAGCATTCTCATAAACTTGTTT	1	1	2	A2	-	.
chr13	16734134	16734155	chr13:16734134-16734155	0	AAGCATTCTGTGAAACTTGCTT	1	2	2	AC1	-	.
chr13	16734305	16734326	chr13:16734305-16734326	0	AAGCATTCTCAGAAACTTCTTT	1	2	2	AA2	-	.
chr13	16734814	16734835	chr13:16734814-16734835	0	AAGCATTCTCATAAACTTGTTT	1	1	2	A2	-	.
chr13	16735498	16735519	chr13:16735498-16735519	0	AAGCATTCTGTGAAACTTGTTT	1	2	2	AC1	-	.
chr13	16735670	16735692	chr13:16735670-16735692	0	AAGCATTCTCAGTAAACTTCTTT	1	2	3	AA2	-	.
chr13	16736180	16736201	chr13:16736180-16736201	0	AAGCATTCTCATAAACTTGTTT	1	1	2	A2	-	.
chr13	16736866	16736887	chr13:16736866-16736887	0	AAGCATTCTGTGAAACTAGTTT	1	2	2	AC1	-	.
chr13	16737037	16737058	chr13:16737037-16737058	0	AAGCATTCTCTGAAACTTCTTT	1	2	2	AA2	-	.
chr13	16737545	16737566	chr13:16737545-16737566	0	AAGAATTCTCATAAACTTGTTC	2	2	2	AA1	-	.
chr13	16738228	16738250	chr13:16738228-16738250	0	GAACAATTCTGTGAAACTTGTTT	1	1	3	A2	-	.
chr13	16738400	16738421	chr13:16738400-16738421	0	AAGCATTCTCAGAAACTTCTTT	1	2	2	AA2	-	.
chr13	16738910	16738931	chr13:16738910-16738931	0	GAGCATTCTCATAAACTTGTTT	1	1	2	A2	-	.
chr13	16739594	16739615	chr13:16739594-16739615	0	AAGCATTCTGTGAAACTTGTTT	1	2	2	AC1	-	.
chr13	16739765	16739786	chr13:16739765-16739786	0	AAGCATTCTCAGAAACTTCCTT	1	2	2	AA2	-	.
chr13	16740274	16740295	chr13:16740274-16740295	0	AAGCATTCTCATAAACTTGTTT	1	1	2	A2	-	.
chr13	16740958	16740979	chr13:16740958-16740979	0	AAGCATTCTGTGAAACTTGTTT	1	2	2	AC1	-	.
chr13	16741129	16741150	chr13:16741129-16741150	0	AAGCATTCTCAGAAACTTCCTT	1	2	2	AA2	-	.
chr13	16741638	16741659	chr13:16741638-16741659	0	AAGCATTCTCATAAACTTGTTT	1	1	2	A2	-	.
chr13	16742493	16742514	chr13:16742493-16742514	0	AAGCATTCTCAGAAACTTCTTT	1	2	2	AA2	-	.
chr13	16743002	16743023	chr13:16743002-16743023	0	AAGCATTCTCATAAACTTGTTT	1	1	2	A2	-	.
chr13	16743688	16743709	chr13:16743688-16743709	0	AAGCATTCTGTGAAACTTGTTT	1	2	2	AC1	-	.
chr13	16743859	16743880	chr13:16743859-16743880	0	AAGCATTCTCAGAAACTTCCTT	1	2	2	AA2	-	.
chr13	16744368	16744389	chr13:16744368-16744389	0	AAGCATTCTCATAAACTTGTTT	1	1	2	A2	-	.
chr13	16745052	16745073	chr13:16745052-16745073	0	AAGCATTCTGTGAAACTAGTTT	1	2	2	AC1	-	.
chr13	16745223	16745244	chr13:16745223-16745244	0	AAGCATTCTCAGAAACTTCTTT	1	2	2	AA2	-	.
chr13	16745732	16745753	chr13:16745732-16745753	0	AAGCATTCTCATAAACTTGTTT	1	1	2	A2	-	.
chr13	16746414	16746435	chr13:16746414-16746435	0	AAGCATTCTGTGAAACTTGTTT	1	2	2	AC1	-	.
chr13	16747094	16747115	chr13:16747094-16747115	0	AAGCATTCTCATAAACTTGTTT	1	1	2	A2	-	.
chr13	16747778	16747799	chr13:16747778-16747799	0	AAGCATTCTGTGAAACTTGTTT	1	2	2	AC1	-	.
chr13	16748110	16748130	chr13:16748110-16748130	0	AAACTAGACAGAAGCAAGCTC	1	2	1	CD	-	.
chr13	16748459	16748480	chr13:16748459-16748480	0	AAGCATTCTCATAAACTTGTTT	1	1	2	A2	-	.
chr13	16749143	16749164	chr13:16749143-16749164	0	AAGCATTCTGTGAAACTTGTTT	1	2	2	AC1	-	.
chr13	16749823	16749844	chr13:16749823-16749844	0	AAGCATTCTCATAAACTTGTTT	1	1	2	A2	-	.
chr13	16750166	16750187	chr13:16750166-16750187	0	AAACATTCTCAGAAACTACTTT	1	2	2	AA2	-	.
chr13	16750508	16750529	chr13:16750508-16750529	0	AAGCATTCTGTGAAACTTGTTT	1	2	2	AC1	-	.
chr13	16750679	16750700	chr13:16750679-16750700	0	AAGCATTCTCAGAAACTTCCTT	1	2	2	AA2	-	.
chr13	16751188	16751209	chr13:16751188-16751209	0	AAGCATTCTCATAAACTTGTTT	1	1	2	A2	-	.
chr13	16751871	16751892	chr13:16751871-16751892	0	AAGCATTCTGTGAAACTTGTTT	1	2	2	AC1	-	.
chr13	16752042	16752063	chr13:16752042-16752063	0	AAGCATTCTCAGAAGCTTCTTT	1	2	2	AA2	-	.
chr13	16752548	16752569	chr13:16752548-16752569	0	AAGCATTCTCATAAACTTGTTT	1	1	2	A2	-	.
chr13	16753232	16753253	chr13:16753232-16753253	0	AAGCATTCTGTGAAACTTGTTT	1	2	2	AC1	-	.
chr13	16753403	16753424	chr13:16753403-16753424	0	AAGCATTCTCAGAAACTTCCTT	1	2	2	AA2	-	.
chr13	16753912	16753933	chr13:16753912-16753933	0	AAGCATTTTCATAAACTTGTTT	1	1	2	A2	-	.
chr13	16754596	16754617	chr13:16754596-16754617	0	AAGCATTCTGTGAAACTTGTTT	1	2	2	AC1	-	.
chr13	16754767	16754788	chr13:16754767-16754788	0	AAGCATTCTCAGAAACTTCTTT	1	2	2	AA2	-	.
chr13	16755277	16755298	chr13:16755277-16755298	0	AAGCATTTTCATAAACTTGTTT	1	1	2	A2	-	.
chr13	16755998	16756019	chr13:16755998-16756019	0	AAGCATTCTGTGAAACTTGTTT	1	2	2	AC1	-	.
chr13	16756169	16756190	chr13:16756169-16756190	0	AAGCATTCTCAGAAACTTCTTT	1	2	2	AA2	-	.
chr13	16756677	16756698	chr13:16756677-16756698	0	GAGCATTCTCATAAACTTGTTC	1	1	2	A2	-	.
chr13	16757362	16757383	chr13:16757362-16757383	0	AAGCATTCTGTGAAACTTGTTT	1	2	2	AC1	-	.
chr13	16757533	16757554	chr13:16757533-16757554	0	AAGCATTCTCAGAAACTTCTTT	1	2	2	AA2	-	.
chr13	16758042	16758063	chr13:16758042-16758063	0	AAGCATTCTCATAAACTTGTTT	1	1	2	A2	-	.
chr13	16758385	16758406	chr13:16758385-16758406	0	AAACATTCTCAGAAACTTCTTT	1	2	2	AA2	-	.
chr13	16758727	16758748	chr13:16758727-16758748	0	AAGCATTCTGTGAAACTTGTTT	1	2	2	AC1	-	.
chr13	16758898	16758919	chr13:16758898-16758919	0	AAGCATTCTCAGAAACTTCTTT	1	2	2	AA2	-	.
chr13	16759407	16759428	chr13:16759407-16759428	0	AAGCATTCTCATAAACTTGTTT	1	1	2	A2	-	.
chr13	16760092	16760113	chr13:16760092-16760113	0	AAGCATTCTGTGAAACTTGTTT	1	2	2	AC1	-	.
chr13	16760773	16760794	chr13:16760773-16760794	0	AAGCATTTTCATAAACTTGTTT	1	1	2	A2	-	.
chr13	16761457	16761478	chr13:16761457-16761478	0	AAGCATTCTGTGAAACTTGTTT	1	2	2	AC1	-	.
chr13	16761628	16761649	chr13:16761628-16761649	0	AAGCATTCTCAGAAGCTTCTTT	1	2	2	AA2	-	.
chr13	16762138	16762159	chr13:16762138-16762159	0	AAGCATTCTCATAAACTTGTTT	1	1	2	A2	-	.
chr13	16762824	16762845	chr13:16762824-16762845	0	AAGCATTCTGTGAAACTTGTTT	1	2	2	AC1	-	.
chr13	16762995	16763016	chr13:16762995-16763016	0	AAGCATTCTCAGAAACTTCTTT	1	2	2	AA2	-	.
chr13	16763493	16763525	chr13:16763493-16763525	0	AAACTAGACAGAAGAATACTGATAAACTTGTTT	1	2	13	CD	-	.
chr13	16764186	16764207	chr13:16764186-16764207	0	AAGCATTCTGTGAAACTTGTTT	1	2	2	AC1	-	.
chr13	16764357	16764378	chr13:16764357-16764378	0	AAGCATTCTCAGAAACTTCTTT	1	2	2	AA2	-	.
chr13	16764866	16764887	chr13:16764866-16764887	0	AAGCATTCTCATAAACTTGTTT	1	1	2	A2	-	.
chr13	16765550	16765571	chr13:16765550-16765571	0	AAGCATTCTGTGAAACTTGTTT	1	2	2	AC1	-	.
chr13	16765721	16765742	chr13:16765721-16765742	0	AAGCATTCTCAGAAGCTTCTTT	1	2	2	AA2	-	.
chr13	16766230	16766251	chr13:16766230-16766251	0	AAGCATTCTCATAAACTTGTTT	1	1	2	A2	-	.
chr13	16766914	16766936	chr13:16766914-16766936	0	AAGCATTCTGAGGAAACTTGTTT	1	2	3	AC1	-	.
chr13	16767086	16767107	chr13:16767086-16767107	0	AAGCATTCTCAGAAACTTCCTT	1	2	2	AA2	-	.
chr13	16767596	16767617	chr13:16767596-16767617	0	AAGCATTCTCATAAACTTGTTT	1	1	2	A2	-	.
chr13	16768280	16768301	chr13:16768280-16768301	0	AAGCATTCTGTGAAACTTGTTT	1	2	2	AC1	-	.
chr13	16768451	16768472	chr13:16768451-16768472	0	AAGCATTCTCAGAAACTTCTTT	1	2	2	AA2	-	.
chr13	16768961	16768982	chr13:16768961-16768982	0	AAGCATTCTCATAAACTTGTTT	1	1	2	A2	-	.
chr13	16769646	16769667	chr13:16769646-16769667	0	AAGCATTCTGTGAAACTTGTTT	1	2	2	AC1	-	.
chr13	16769817	16769838	chr13:16769817-16769838	0	AAGCATTCTCAGAAACTTCTTT	1	2	2	AA2	-	.
chr13	16770326	16770347	chr13:16770326-16770347	0	AAGCATTCTCATAAACTTGTTT	1	1	2	A2	-	.
chr13	16771010	16771031	chr13:16771010-16771031	0	AAGCATTCTGTGAAACTTGTTT	1	2	2	AC1	-	.
chr13	16771181	16771203	chr13:16771181-16771203	0	AAGCATTCTCAGGAAACTTCTTT	1	2	3	AA2	-	.
chr13	16771692	16771713	chr13:16771692-16771713	0	AAGCATTCTGATAAACTTGTTT	1	2	2	AC1	-	.
chr13	16772374	16772395	chr13:16772374-16772395	0	AAGCATTCTGTGAAACTTGTTT	1	2	2	AC1	-	.
chr13	16772545	16772566	chr13:16772545-16772566	0	AAGCATTCTCAGAAACTTCTTT	1	2	2	AA2	-	.
chr13	16773054	16773075	chr13:16773054-16773075	0	AAGCATTCTCATAAACTTGTTT	1	1	2	A2	-	.
chr13	16773738	16773759	chr13:16773738-16773759	0	AAGCATTCTGTGAAACTTGTTT	1	2	2	AC1	-	.
chr13	16774418	16774439	chr13:16774418-16774439	0	AAGCATTCTCATAAACTTGTTT	1	1	2	A2	-	.
chr13	16775099	16775124	chr13:16775099-16775124	0	AAAGAAGCATTGTGTGAAACTTGTTT	1	2	6	AD1	-	.
chr13	16775274	16775295	chr13:16775274-16775295	0	AAGCATTCTCAGAAACTTCTTT	1	2	2	AA2	-	.
chr13	16775783	16775804	chr13:16775783-16775804	0	AAGCATTCTGATAAACTTGTTT	1	2	2	AC1	-	.
chr13	16776467	16776488	chr13:16776467-16776488	0	AAGCATTCTGTGAAACTTGTTT	1	2	2	AC1	-	.
chr13	16776638	16776659	chr13:16776638-16776659	0	AAGCATTCTCAGAAACTTCTTT	1	2	2	AA2	-	.
chr13	16777147	16777169	chr13:16777147-16777169	0	AAGCATTCTCATAAAACTTGTTT	1	1	3	A2	-	.
chr13	16777832	16777853	chr13:16777832-16777853	0	AAGCATTCTGTGAAACTTGTTT	1	2	2	AC1	-	.
chr13	16778003	16778024	chr13:16778003-16778024	0	AAGCATTCTCAGAAGCTTCTTT	1	2	2	AA2	-	.
chr13	16778512	16778533	chr13:16778512-16778533	0	AAGCATTCTCATAAACTTGTTT	1	1	2	A2	-	.
chr13	16779196	16779217	chr13:16779196-16779217	0	AAGCATTCTGTGAAACTTGTTT	1	2	2	AC1	-	.
chr13	16779367	16779389	chr13:16779367-16779389	0	AAGCATTCTCAGTAAACTTCTTT	1	2	3	AA2	-	.
chr13	16779877	16779898	chr13:16779877-16779898	0	AAGCATTGTCATAAACATGTTT	2	2	2	AD1	-	.
chr13	16780561	16780582	chr13:16780561-16780582	0	AAGCATTCTGTGAAACTTGTTT	1	2	2	AC1	-	.
chr13	16780732	16780753	chr13:16780732-16780753	0	AAGCATTCTCAGAAACTTCTTT	1	2	2	AA2	-	.
chr13	16781241	16781262	chr13:16781241-16781262	0	AAGCATTCTCATAAACTTGTTT	1	1	2	A2	-	.
chr13	16782604	16782625	chr13:16782604-16782625	0	AAGCTTTCTGATAAACTTGTTT	1	2	2	AC1	-	.
chr13	16783285	16783306	chr13:16783285-16783306	0	AAGCATTCTGTGAAACTTGTTT	1	2	2	AC1	-	.
chr13	16783456	16783477	chr13:16783456-16783477	0	AAGCATTCTCAGAAACTTCTTT	1	2	2	AA2	-	.
chr13	16783966	16783987	chr13:16783966-16783987	0	AAGCATTCTCATAAACTTGTTT	1	1	2	A2	-	.
chr13	16784820	16784841	chr13:16784820-16784841	0	AAGCATTCTCAGAAACTTCTTT	1	2	2	AA2	-	.
chr13	16785330	16785351	chr13:16785330-16785351	0	AAGCATTCTCGTAAACTTGTTT	1	1	2	A2	-	.
chr13	16786014	16786035	chr13:16786014-16786035	0	AAGCATTCTGTGAAACTTGTTT	1	2	2	AC1	-	.
chr13	16786185	16786206	chr13:16786185-16786206	0	AAGCATTCTCAGAAACTTCCTT	1	2	2	AA2	-	.
chr13	16786694	16786715	chr13:16786694-16786715	0	AAGCATTCTCATAAACTTGTTT	1	1	2	A2	-	.
chr13	16787379	16787400	chr13:16787379-16787400	0	AAGCATTCTGTGAAACTTGTTT	1	2	2	AC1	-	.
chr13	16787550	16787571	chr13:16787550-16787571	0	AAGCATTCTCAGAAACTTCCTT	1	2	2	AA2	-	.
chr13	16788059	16788080	chr13:16788059-16788080	0	AAGCATTCTCATAAACTTGTTT	1	1	2	A2	-	.
chr13	16788744	16788764	chr13:16788744-16788764	0	GAGCATTCTGTGAACTTGTTT	1	2	1	AC1	-	.
chr13	16788913	16788934	chr13:16788913-16788934	0	GAGCATTCTCAGAAACTTCTTT	1	2	2	AA2	-	.
chr13	16789422	16789443	chr13:16789422-16789443	0	AAGCATTCTCATAAACTTGTTT	1	1	2	A2	-	.
chr13	16790108	16790129	chr13:16790108-16790129	0	AAGCATTCTGTGAAACTTGTTT	1	2	2	AC1	-	.
chr13	16790279	16790300	chr13:16790279-16790300	0	AAGCATTCTCGGAAGCTTCTTT	1	2	2	AA2	-	.
chr13	16790788	16790809	chr13:16790788-16790809	0	AAGCATTCTCATAAACTTGTTT	1	1	2	A2	-	.
chr13	16791472	16791493	chr13:16791472-16791493	0	AAACATTCTGTGAAACTTGTTT	1	2	2	AC1	-	.
chr13	16791643	16791664	chr13:16791643-16791664	0	AAGCATTCTCAGAAACTTCTTT	1	2	2	AA2	-	.
chr13	16792153	16792174	chr13:16792153-16792174	0	AAGCATTCTCATAAACTTGTTT	1	1	2	A2	-	.
chr13	16792837	16792858	chr13:16792837-16792858	0	AAGCATTCTGTGAAACTTGTTT	1	2	2	AC1	-	.
chr13	16793008	16793029	chr13:16793008-16793029	0	AAGCATTCTCAGAAGCTTCTTT	1	2	2	AA2	-	.
chr13	16793518	16793539	chr13:16793518-16793539	0	AAGCATTCTCATAAACTTGTTT	1	1	2	A2	-	.
chr13	16794202	16794223	chr13:16794202-16794223	0	AAGCATTCTGTGAAACTTGTTT	1	2	2	AC1	-	.
chr13	16794373	16794394	chr13:16794373-16794394	0	AAGCATTCTCAGAAACTTCTTT	1	2	2	AA2	-	.
chr13	16794883	16794904	chr13:16794883-16794904	0	AAGCATTCTCATAAACTTGTTT	1	1	2	A2	-	.
chr13	16795567	16795588	chr13:16795567-16795588	0	AAGCATTCTGTGAAACTTGTTT	1	2	2	AC1	-	.
chr13	16795738	16795759	chr13:16795738-16795759	0	AAGCATTCTCAGAAACTTCTTT	1	2	2	AA2	-	.
chr13	16796247	16796268	chr13:16796247-16796268	0	AAGCATTCTCATAAACTTGTTT	1	1	2	A2	-	.
chr13	16796933	16796954	chr13:16796933-16796954	0	AAGCATTCTGTGAAACTTGTTT	1	2	2	AC1	-	.
chr13	16797104	16797125	chr13:16797104-16797125	0	AAGCATTCTCAGAAACTTCTTT	1	2	2	AA2	-	.
chr13	16797613	16797634	chr13:16797613-16797634	0	AAGCATTCTGATAAACTTGTTT	1	2	2	AC1	-	.
chr13	16798297	16798318	chr13:16798297-16798318	0	AAGCATTCTGTGAAACTTGTTT	1	2	2	AC1	-	.
chr13	16798468	16798490	chr13:16798468-16798490	0	AAGCATTCTCAGTAAACTTCTTT	1	2	3	AA2	-	.
chr13	16798977	16798998	chr13:16798977-16798998	0	AAGCATTCTAATAAACTTGTTT	1	2	2	AC1	-	.
chr13	16799659	16799680	chr13:16799659-16799680	0	AAGCATTCTGTGAAACTTGTTT	1	2	2	AC1	-	.
chr13	16799830	16799851	chr13:16799830-16799851	0	AAGCATTCTCAGAAACTTCCTT	1	2	2	AA2	-	.
chr13	16800339	16800360	chr13:16800339-16800360	0	AAGCATTCTGATAAACTTGTTT	1	2	2	AC1	-	.
chr13	16801021	16801042	chr13:16801021-16801042	0	AAGCATTCTGTGAAACTTGTTT	1	2	2	AC1	-	.
chr13	16801192	16801213	chr13:16801192-16801213	0	AAGCATTCTCAGAAACTTCCTT	1	2	2	AA2	-	.
chr13	16801703	16801724	chr13:16801703-16801724	0	AAGCATTCTCATAAACTTCTTT	1	2	2	AA2	-	.
chr13	16802387	16802408	chr13:16802387-16802408	0	AAGCATTCTGTGAAACTTGTTT	1	2	2	AC1	-	.
chr13	16802556	16802577	chr13:16802556-16802577	0	AAGCATTCTCAGAAACTTCTTT	1	2	2	AA2	-	.
chr13	16803065	16803086	chr13:16803065-16803086	0	AAGCATTCTCATAATCTTGTTT	1	2	2	AD2	-	.
chr13	16803749	16803770	chr13:16803749-16803770	0	AAGCATTCTGTGAAACTTGTTT	1	2	2	AC1	-	.
chr13	16804429	16804450	chr13:16804429-16804450	0	AAGCATTCTCATAAACTTGTTT	1	1	2	A2	-	.
chr13	16805114	16805135	chr13:16805114-16805135	0	AAGCATTCTTTGAAACTTGTTT	1	1	2	A2	-	.
chr13	16805794	16805815	chr13:16805794-16805815	0	AAGCATTCTCATAAACTTGTTT	1	1	2	A2	-	.
chr13	16806478	16806499	chr13:16806478-16806499	0	AAGCATTCTGTGAAACTTGCTT	1	2	2	AC1	-	.
chr13	16806649	16806670	chr13:16806649-16806670	0	AAGCATTCTCAGAAACTTCTTT	1	2	2	AA2	-	.
chr13	16807158	16807179	chr13:16807158-16807179	0	AAGCATTCTCATAAACTTGTTT	1	1	2	A2	-	.
chr13	16807329	16807348	chr13:16807329-16807348	0	AAGCATTCTCAGAAAAGTCT	1	2	0	AA2	-	.
chr13	16807841	16807863	chr13:16807841-16807863	0	GAACAATTCTGTGAAACTTGTTT	1	1	3	A2	-	.
chr13	16808524	16808545	chr13:16808524-16808545	0	GAGCATTCTCATAAACTTCTTT	1	2	2	AA2	-	.
chr13	16809208	16809229	chr13:16809208-16809229	0	AAGCATTCTGTGAAACTTGTTT	1	2	2	AC1	-	.
chr13	16809889	16809910	chr13:16809889-16809910	0	AAGCATTCTCATAAACTTGTTT	1	1	2	A2	-	.
chr13	16810573	16810594	chr13:16810573-16810594	0	AAGCATTCTGTGAAACTTGTTT	1	2	2	AC1	-	.
chr13	16810744	16810765	chr13:16810744-16810765	0	AAGCATTCTCAGAAACTTCTTT	1	2	2	AA2	-	.
chr13	16811253	16811274	chr13:16811253-16811274	0	AAGCATTCTCATAACCTTGTTT	1	2	2	AD2	-	.
chr13	16811933	16811958	chr13:16811933-16811958	0	AAAGAAGCATTGTGTGAAACTTGTTT	1	2	6	AD1	-	.
chr13	16812108	16812129	chr13:16812108-16812129	0	AAGCATTCTCAGAAACTTCTTT	1	2	2	AA2	-	.
chr13	16812617	16812638	chr13:16812617-16812638	0	AAGCATTCTCATAAACATGTTT	1	1	2	A2	-	.
chr13	16813301	16813322	chr13:16813301-16813322	0	AAGCATTCTGTGAAACTTGTTT	1	2	2	AC1	-	.
chr13	16813472	16813493	chr13:16813472-16813493	0	AAGCATTCTCAGAAACTTCTTT	1	2	2	AA2	-	.
chr13	16813978	16813999	chr13:16813978-16813999	0	AAGCATTCTCATAAACTTGTTT	1	1	2	A2	-	.
chr13	16814149	16814168	chr13:16814149-16814168	0	AAGCATTCTCAGAAAAGTCT	1	2	0	AA2	-	.
chr13	16814662	16814683	chr13:16814662-16814683	0	AAGCATTCTGTGAAACTTGTTT	1	2	2	AC1	-	.
chr13	16814837	16814858	chr13:16814837-16814858	0	AAGCATTCTCAGAAACTTCTTT	1	2	2	AA2	-	.
chr13	16815348	16815369	chr13:16815348-16815369	0	AAGCATTCTCATAAACTTGTTT	1	1	2	A2	-	.
chr13	16816030	16816055	chr13:16816030-16816055	0	AAAGAAGCATTGTGTGAAACTTGTTT	1	2	6	AD1	-	.
chr13	16816205	16816226	chr13:16816205-16816226	0	AAGCATTCTCAGAAACTTCTTT	1	2	2	AA2	-	.
chr13	16816715	16816736	chr13:16816715-16816736	0	AAGCATTCTCATAAACTTGTTT	1	1	2	A2	-	.
chr13	16817396	16817421	chr13:16817396-16817421	0	AAAGAAGCACTCTGTGAAACTTGTTT	1	2	6	AD1	-	.
chr13	16817571	16817592	chr13:16817571-16817592	0	AAGCATTCTCAGAAACTTCTTT	1	2	2	AA2	-	.
chr13	16818080	16818101	chr13:16818080-16818101	0	AAGCATTCTCATAAACTTGTTT	1	1	2	A2	-	.
chr13	16818764	16818785	chr13:16818764-16818785	0	AAGCATTCTGTGAAACTTGTTT	1	2	2	AC1	-	.
chr13	16818935	16818956	chr13:16818935-16818956	0	AAGCATTCTCAGAAACTTCTTT	1	2	2	AA2	-	.
chr13	16819444	16819465	chr13:16819444-16819465	0	AAGCATTCTCATAAACTTGTTT	1	1	2	A2	-	.
chr13	16820129	16820150	chr13:16820129-16820150	0	AAGCATTCTGTGAAACTTGTTT	1	2	2	AC1	-	.
chr13	16820808	16820829	chr13:16820808-16820829	0	AAGCATTCTCATAAACTTGTTT	1	1	2	A2	-	.
chr13	16821491	16821512	chr13:16821491-16821512	0	AAGCATTCTGTGAAACTTGTTT	1	2	2	AC1	-	.
chr13	16821662	16821683	chr13:16821662-16821683	0	AAGCATTCTCAGAAACTTCTTT	1	2	2	AA2	-	.
chr13	16822171	16822192	chr13:16822171-16822192	0	AAGCATTCTCATAAACTTGTTT	1	1	2	A2	-	.
chr13	16822856	16822877	chr13:16822856-16822877	0	AAGCATTCTGTGAAACTTGTTT	1	2	2	AC1	-	.
chr13	16823027	16823048	chr13:16823027-16823048	0	AAGCATTCTCAGAAACTTCTTT	1	2	2	AA2	-	.
chr13	16823536	16823557	chr13:16823536-16823557	0	AAGCATTCTGATAAACTTGTTT	1	2	2	AC1	-	.
chr13	16824219	16824240	chr13:16824219-16824240	0	AAGCATTCTGTGAAACTTGTTT	1	2	2	AC1	-	.
chr13	16824899	16824920	chr13:16824899-16824920	0	AAGCATTCTCATAAACTTGTTT	1	1	2	A2	-	.
chr13	16825753	16825774	chr13:16825753-16825774	0	AAGCATTCTCAGAAACTTCTTT	1	2	2	AA2	-	.
chr13	16826262	16826283	chr13:16826262-16826283	0	AAGCATTCTCATAAACTTGTTT	1	1	2	A2	-	.
chr13	16826946	16826967	chr13:16826946-16826967	0	AAGCATTCTGTGAAACTTGTTT	1	2	2	AC1	-	.
chr13	16827117	16827138	chr13:16827117-16827138	0	AAGCATTCTCAGAAACTTCTTT	1	2	2	AA2	-	.
chr13	16827626	16827647	chr13:16827626-16827647	0	AAGCATTCTCATAAACTTGTTT	1	1	2	A2	-	.
chr13	16828310	16828331	chr13:16828310-16828331	0	AAGCATTCTGTGAAACTTGTTT	1	2	2	AC1	-	.
chr13	16828990	16829011	chr13:16828990-16829011	0	AAGCATTCTCATAAACTTGTTT	1	1	2	A2	-	.
chr13	16829674	16829695	chr13:16829674-16829695	0	AAGCATTCTGTGAAACTTGTTT	1	2	2	AC1	-	.
chr13	16829845	16829866	chr13:16829845-16829866	0	AAGCATTCTCAGAAACTTCTTT	1	2	2	AA2	-	.
chr13	16830354	16830375	chr13:16830354-16830375	0	AAGCATTCTCATAAACTTGTTT	1	1	2	A2	-	.
chr13	16830696	16830717	chr13:16830696-16830717	0	AAACATTCTCAGAAACTTCTTT	1	2	2	AA2	-	.
chr13	16830746	16830772	chr13:16830746-16830772	0	GAACTTTCCTTTTGACAGAGCATTTTT	1	2	7	AA2	-	.
chr13	16831038	16831059	chr13:16831038-16831059	0	AAGCATTCTGTGAAACTTGTTT	1	2	2	AC1	-	.
chr13	16831209	16831230	chr13:16831209-16831230	0	AAGCATTCTCAGAAACTTCTTT	1	2	2	AA2	-	.
chr13	16831718	16831739	chr13:16831718-16831739	0	AAGCATTCTCATAAACTTATTT	1	2	2	AA2	-	.
chr13	16832282	16832307	chr13:16832282-16832307	0	AAAATTGCCTTTCATAGAGCATGTTT	2	1	6	A1	-	.
chr13	16832402	16832423	chr13:16832402-16832423	0	AAGCATTCTGTGAAACTTGTTT	1	2	2	AC1	-	.
chr13	16832573	16832594	chr13:16832573-16832594	0	AAGCATTCTCAGAAACTTCTTT	1	2	2	AA2	-	.
chr13	16833082	16833103	chr13:16833082-16833103	0	AAGCATTCTCATAAAATAGTTT	1	2	2	AA2	-	.
chr13	16833766	16833787	chr13:16833766-16833787	0	AAGCATTCTGTGAAACTTGTTT	1	2	2	AC1	-	.
chr13	16834446	16834467	chr13:16834446-16834467	0	AAGCATTCTCATAAACTTGTTT	1	1	2	A2	-	.
chr13	16835130	16835151	chr13:16835130-16835151	0	AAGCATTCTGTGAAACTTGTTT	1	2	2	AC1	-	.
chr13	16835810	16835831	chr13:16835810-16835831	0	AAGCATTCTCAAGAACTTGTTT	1	1	2	A2	-	.
chr13	16836490	16836515	chr13:16836490-16836515	0	AAAGAAGCATTGTGTGAAACTTGTTT	1	2	6	AD1	-	.
chr13	16836665	16836686	chr13:16836665-16836686	0	AAGCATTCTCAGAAACTTCTTT	1	2	2	AA2	-	.
chr13	16837174	16837195	chr13:16837174-16837195	0	AAGCATTCTCATAAACTTGTTC	1	1	2	A2	-	.
chr13	16838029	16838050	chr13:16838029-16838050	0	AAGCATTCTCAGAAACTTCTTT	1	2	2	AA2	-	.
chr13	16838538	16838559	chr13:16838538-16838559	0	AAGCATTCTCATAAACTTGTTT	1	1	2	A2	-	.
chr13	16839222	16839243	chr13:16839222-16839243	0	AAGCATTCTGTGAAACTTGTTT	1	2	2	AC1	-	.
chr13	16839393	16839414	chr13:16839393-16839414	0	AAGCATTCTCAGAAACTTCTTT	1	2	2	AA2	-	.
chr13	16839564	16839585	chr13:16839564-16839585	0	AAGCATCCTCAGAAACATCCTT	1	2	2	AA2	-	.
chr13	16839735	16839756	chr13:16839735-16839756	0	AAGCATTCTCATAAACTTCTTT	1	2	2	AA2	-	.
chr13	16840077	16840098	chr13:16840077-16840098	0	AAACATTCTCAGAAACTTCTTT	1	2	2	AA2	-	.
chr13	16840127	16840153	chr13:16840127-16840153	0	GAACTTTCCTTTTGACAGAGCTTTTTT	1	2	7	AA2	-	.
chr13	16840418	16840439	chr13:16840418-16840439	0	AAGCATTCTGTGAAACTTGTTT	1	2	2	AC1	-	.
chr13	16840589	16840610	chr13:16840589-16840610	0	AAGCATTCTCAGAAACTTCTTT	1	2	2	AA2	-	.
chr13	16841096	16841117	chr13:16841096-16841117	0	AAGCATTCTCATAAACTTGTTT	1	1	2	A2	-	.
chr13	16841781	16841802	chr13:16841781-16841802	0	AAGCATTCTGTGAAACTTGTTT	1	2	2	AC1	-	.
chr13	16841952	16841973	chr13:16841952-16841973	0	AAGCATTCTCAGAAACTTCCTT	1	2	2	AA2	-	.
chr13	16842123	16842144	chr13:16842123-16842144	0	AAGCATTCTGTGAAACTTGTTT	1	2	2	AC1	-	.
chr13	16842461	16842482	chr13:16842461-16842482	0	AAGCATTCTCATAAACTTGTTT	1	1	2	A2	-	.
chr13	16843145	16843166	chr13:16843145-16843166	0	AAGCATTCTGTGAAACTTGTTT	1	2	2	AC1	-	.
chr13	16843316	16843337	chr13:16843316-16843337	0	AAGCATTCTCAGAAACTTCTTT	1	2	2	AA2	-	.
chr13	16843825	16843846	chr13:16843825-16843846	0	AAGCATTCTGATAAACTTGTTT	1	2	2	AC1	-	.
chr13	16844503	16844528	chr13:16844503-16844528	0	AAAGAAGCATTGTGTGAAACTTGTTT	1	2	6	AD1	-	.
chr13	16844678	16844699	chr13:16844678-16844699	0	AAGCATTCTCAGAAACTTCTTT	1	2	2	AA2	-	.
chr13	16845184	16845207	chr13:16845184-16845207	0	AGAAGAGTTCTGATAAACTTGTTT	1	2	4	AB4	-	.
chr13	16845864	16845889	chr13:16845864-16845889	0	AAAGAAGCATTGTGTGAAACTTGTTT	1	2	6	AD1	-	.
chr13	16846548	16846569	chr13:16846548-16846569	0	AAGCATTCTCATAAACTTGTTT	1	1	2	A2	-	.
chr13	16847232	16847253	chr13:16847232-16847253	0	AAGCATTCTGTGAAACTTGTTT	1	2	2	AC1	-	.
chr13	16847403	16847424	chr13:16847403-16847424	0	AAGCATTCTCAGAAACTTCTTT	1	2	2	AA2	-	.
chr13	16847913	16847934	chr13:16847913-16847934	0	AAGCATTCTCATAAACTTGTTT	1	1	2	A2	-	.
chr13	16848597	16848618	chr13:16848597-16848618	0	AAGCATTCTGTGAAACTTGTTT	1	2	2	AC1	-	.
chr13	16848768	16848789	chr13:16848768-16848789	0	AAGCATTCTCAGAAACTTCTTT	1	2	2	AA2	-	.
chr13	16849277	16849298	chr13:16849277-16849298	0	AAGCATTCTCATAAACTTCTTT	1	2	2	AA2	-	.
chr13	16849961	16849982	chr13:16849961-16849982	0	AAGCATTCTGTGAAACTTGTTT	1	2	2	AC1	-	.
chr13	16850132	16850153	chr13:16850132-16850153	0	AAGCATTCTCAGAAACTTCTTT	1	2	2	AA2	-	.
chr13	16850641	16850662	chr13:16850641-16850662	0	AAGCATTCTCATAAACTTGTTC	1	1	2	A2	-	.
chr13	16851322	16851347	chr13:16851322-16851347	0	AAAGAAGCATTGTGTGAAACTAGTTT	1	2	6	AD1	-	.
chr13	16851497	16851518	chr13:16851497-16851518	0	AAGCATTCTCAGAAACTTCTTT	1	2	2	AA2	-	.
chr13	16852006	16852027	chr13:16852006-16852027	0	AAGCATACTCATAAACTTGTTT	1	1	2	A2	-	.
chr13	16852690	16852711	chr13:16852690-16852711	0	AAGCATTCTGTGAAACTTGTTT	1	2	2	AC1	-	.
chr13	16853370	16853391	chr13:16853370-16853391	0	AAGCATTCTCATAAACTTGTTT	1	1	2	A2	-	.
chr13	16854054	16854075	chr13:16854054-16854075	0	AAGCATTCTGTGAAACTTGTTT	1	2	2	AC1	-	.
chr13	16854225	16854246	chr13:16854225-16854246	0	AAGCATTCTCAGAAACTTCTTT	1	2	2	AA2	-	.
chr13	16854734	16854755	chr13:16854734-16854755	0	AAGCATTCTCATAAACTTGTTT	1	1	2	A2	-	.
chr13	16855415	16855436	chr13:16855415-16855436	0	GAGCATTCTGTGAAACTTGTTT	1	2	2	AC1	-	.
chr13	16855586	16855607	chr13:16855586-16855607	0	AAGCATTCTCAGAAACTTCTTT	1	2	2	AA2	-	.
chr13	16856096	16856117	chr13:16856096-16856117	0	AAGCATTCTCATAAACTTGTTT	1	1	2	A2	-	.
chr13	16856780	16856801	chr13:16856780-16856801	0	AAGCATTCTGTGAAACTTGTTT	1	2	2	AC1	-	.
chr13	16856951	16856972	chr13:16856951-16856972	0	AAGCATTCTCAGAAACTTCTTT	1	2	2	AA2	-	.
chr13	16857460	16857481	chr13:16857460-16857481	0	AAGCATTCTCATAAACTTGTTT	1	1	2	A2	-	.
chr13	16858140	16858165	chr13:16858140-16858165	0	AAAGAAGCATTGTGTGAAACTTGTTT	1	2	6	AD1	-	.
chr13	16858315	16858336	chr13:16858315-16858336	0	AAGCATTCTCAGAAACTTCTTT	1	2	2	AA2	-	.
chr13	16858825	16858846	chr13:16858825-16858846	0	AAGCATTCTCATAAACTTGTTT	1	1	2	A2	-	.
chr13	16859510	16859531	chr13:16859510-16859531	0	AAGCATTCTGTGAAACTTGTTT	1	2	2	AC1	-	.
chr13	16859681	16859702	chr13:16859681-16859702	0	AAGCATTCTCAGAAACTTCTTT	1	2	2	AA2	-	.
chr13	16860190	16860211	chr13:16860190-16860211	0	AAGCATTCTCATAAACTTGTTT	1	1	2	A2	-	.
chr13	16860875	16860896	chr13:16860875-16860896	0	AAGCATTCTCATAAACTTGTTT	1	1	2	A2	-	.
chr13	16861046	16861067	chr13:16861046-16861067	0	AAGCATTCTCAGAAACTTCTTT	1	2	2	AA2	-	.
chr13	16861555	16861576	chr13:16861555-16861576	0	AAGCATTCTCATAAACTTGTTT	1	1	2	A2	-	.
chr13	16862239	16862260	chr13:16862239-16862260	0	AAGCATTCTGTGAAACTTGTTT	1	2	2	AC1	-	.
chr13	16862410	16862431	chr13:16862410-16862431	0	AAGCATTCTCAGAAACTTCTTT	1	2	2	AA2	-	.
chr13	16862919	16862940	chr13:16862919-16862940	0	AAGCATTCTCATAAACTTGTTT	1	1	2	A2	-	.
chr13	16863603	16863624	chr13:16863603-16863624	0	AAGCATTCTGTGAAACTTGTTT	1	2	2	AC1	-	.
chr13	16864965	16864986	chr13:16864965-16864986	0	AAGCATTCTGTGAAACTTGTTT	1	2	2	AC1	-	.
chr13	16865136	16865157	chr13:16865136-16865157	0	AAGCATTCTCAGAAACTTCTTT	1	2	2	AA2	-	.
chr13	16865645	16865666	chr13:16865645-16865666	0	AAGCATTCTCATAAACTTCTTT	1	2	2	AA2	-	.
chr13	16866329	16866350	chr13:16866329-16866350	0	TAGCATTCTGTGAAACTTGTTT	1	3	2	ACC2	-	.
chr13	16866501	16866522	chr13:16866501-16866522	0	AAGCATTCTCAGAAACTTCTTT	1	2	2	AA2	-	.
chr13	16867011	16867032	chr13:16867011-16867032	0	AAGCATTCTCATAATCTTGTTT	1	2	2	AD2	-	.
chr13	16867575	16867600	chr13:16867575-16867600	0	AAAATTGCCTTTCATAGAGCAGGTTT	1	2	6	AB3	-	.
chr13	16867695	16867717	chr13:16867695-16867717	0	AAGCATTCCTGTGAAACTTGTTT	1	1	3	A2	-	.
chr13	16868376	16868397	chr13:16868376-16868397	0	AAGCATTCTCATAAACTTGTTT	1	1	2	A2	-	.
chr13	16869060	16869081	chr13:16869060-16869081	0	AAGCATTCTGTGAAACTTGTTT	1	2	2	AC1	-	.
chr13	16869231	16869252	chr13:16869231-16869252	0	AAGCATTCTCAGAAGCTTCTTT	1	2	2	AA2	-	.
chr13	16869739	16869761	chr13:16869739-16869761	0	GAAGAATTCTGATAAACTTGTTT	1	2	3	AA1	-	.
chr13	16870422	16870443	chr13:16870422-16870443	0	AAGCATTCTGTGAAACTTGTTT	1	2	2	AC1	-	.
chr13	16870593	16870614	chr13:16870593-16870614	0	AAGCATTCTCAGAAGCTTCTTT	1	2	2	AA2	-	.
chr13	16871102	16871123	chr13:16871102-16871123	0	AAGCATTCTCATAAACTGGTTT	1	2	2	AB2	-	.
chr13	16871786	16871807	chr13:16871786-16871807	0	AAGCATTCTGTGAAACTTGTTT	1	2	2	AC1	-	.
chr13	16871957	16871978	chr13:16871957-16871978	0	AAGCATTCTCAGAAGCTTCTTT	1	2	2	AA2	-	.
chr13	16872466	16872487	chr13:16872466-16872487	0	AAGCATTCTCATAAACTTGTTT	1	1	2	A2	-	.
chr13	16872687	16872712	chr13:16872687-16872712	0	GAACATTCCCTTCCAGAGAGTAGCTT	1	2	6	AA2	-	.
chr13	16873149	16873170	chr13:16873149-16873170	0	AAGCATTCTGTGAAACTTGTTT	1	2	2	AC1	-	.
chr13	16873322	16873343	chr13:16873322-16873343	0	AAGCATTCTCAGAAACTTCTTT	1	2	2	AA2	-	.
chr13	16873830	16873852	chr13:16873830-16873852	0	GAAGAATTCTGATAAACTTGTTT	1	2	3	AA1	-	.
chr13	16874514	16874535	chr13:16874514-16874535	0	AAGCATTCTGTGAAACTTGTTT	1	2	2	AC1	-	.
chr13	16875194	16875215	chr13:16875194-16875215	0	AAGCATTCTCATAAACTTGTTT	1	1	2	A2	-	.
chr13	16875878	16875899	chr13:16875878-16875899	0	AAGCATTCTGTGAAACTTGTTT	1	2	2	AC1	-	.
chr13	16876050	16876071	chr13:16876050-16876071	0	AAGCATTCTCAGAAACTTCTTT	1	2	2	AA2	-	.
chr13	16876559	16876580	chr13:16876559-16876580	0	AAGCATTCTCATAAACTTGTTT	1	1	2	A2	-	.
chr13	16877243	16877264	chr13:16877243-16877264	0	AAGCATTCTGTGAAACTTGTTT	1	2	2	AC1	-	.
chr13	16877414	16877435	chr13:16877414-16877435	0	AAGCATTCTCAGAAACTTCTTT	1	2	2	AA2	-	.
chr13	16877923	16877944	chr13:16877923-16877944	0	AAGCATTCTCATAAACTTGTTT	1	1	2	A2	-	.
chr13	16878603	16878628	chr13:16878603-16878628	0	AAAGAAGCATTGTGTGAAACTTGTTT	1	2	6	AD1	-	.
chr13	16878778	16878799	chr13:16878778-16878799	0	AAGCATTCTCAGAAACTTCTTT	1	2	2	AA2	-	.
chr13	16879287	16879308	chr13:16879287-16879308	0	AAGCATTCTCATAAACTTGTTT	1	1	2	A2	-	.
chr13	16879971	16879992	chr13:16879971-16879992	0	AAGCATTCTGTGAAACTAGTTT	1	2	2	AC1	-	.
chr13	16880142	16880163	chr13:16880142-16880163	0	AAGCATTCTCAGAAACTTCTTT	1	2	2	AA2	-	.
chr13	16880651	16880672	chr13:16880651-16880672	0	AAGCATTCTCATAAACTTGTTT	1	1	2	A2	-	.
chr13	16881043	16881069	chr13:16881043-16881069	0	GAACTTTCCTTTTGACAGAGCATTTTT	1	2	7	AA2	-	.
chr13	16881335	16881356	chr13:16881335-16881356	0	AAGCATTCTGTGAAACTTGTTT	1	2	2	AC1	-	.
chr13	16881507	16881528	chr13:16881507-16881528	0	AAGCATTCTCAGAAACTTCTTT	1	2	2	AA2	-	.
chr13	16882016	16882037	chr13:16882016-16882037	0	AAGCATTCTCATAAACTTGTTT	1	1	2	A2	-	.
chr13	16882703	16882724	chr13:16882703-16882724	0	AAGCATTCTGTGAAACTTGTTT	1	2	2	AC1	-	.
chr13	16882874	16882895	chr13:16882874-16882895	0	AAGCATTCTCAGAAACTTCTTT	1	2	2	AA2	-	.
chr13	16883383	16883404	chr13:16883383-16883404	0	AAGCATTCTCATAAACTTGTTT	1	1	2	A2	-	.
chr13	16883896	16883917	chr13:16883896-16883917	0	AAGCATTCTCAGAAACTACTCT	1	2	2	AA2	-	.
chr13	16884067	16884088	chr13:16884067-16884088	0	AAGCATTCTGTGAAACTTGTTT	1	2	2	AC1	-	.
chr13	16884238	16884259	chr13:16884238-16884259	0	AAGCATTCTCAGAAACTTCTTT	1	2	2	AA2	-	.
chr13	16884748	16884769	chr13:16884748-16884769	0	AAGCATTCTCATAAACTTGTTT	1	1	2	A2	-	.
chr13	16885432	16885453	chr13:16885432-16885453	0	AAGCATTCTGTGAAACTTGTTT	1	2	2	AC1	-	.
chr13	16885603	16885624	chr13:16885603-16885624	0	AAGCATTCTCAGAAACTTCTTT	1	2	2	AA2	-	.
chr13	16886112	16886133	chr13:16886112-16886133	0	AAGCATTCTCATAAACTTGTTC	1	1	2	A2	-	.
chr13	16886796	16886817	chr13:16886796-16886817	0	AAGCATTCTGTGAAACTTGTTT	1	2	2	AC1	-	.
chr13	16887476	16887497	chr13:16887476-16887497	0	AAGCATTCTCATAAACTTGTTC	1	1	2	A2	-	.
chr13	16887647	16887666	chr13:16887647-16887666	0	AAGCATTCTCGGACACGTCT	2	2	0	AB2	-	.
chr13	16888160	16888181	chr13:16888160-16888181	0	AAGCATTCTGTGAAACTTGTTT	1	2	2	AC1	-	.
chr13	16888331	16888352	chr13:16888331-16888352	0	AAGCATTCCCAGAAACTTCTTT	1	2	2	AA2	-	.
chr13	16888840	16888861	chr13:16888840-16888861	0	AAGCTTTCTCATAAACTTGTTT	1	1	2	A2	-	.
chr13	16889524	16889545	chr13:16889524-16889545	0	AAGCATTCTGTGAAACTTGTTT	1	2	2	AC1	-	.
chr13	16889695	16889716	chr13:16889695-16889716	0	AAGCATTCTCAGAAACTTCTTT	1	2	2	AA2	-	.
chr13	16890204	16890225	chr13:16890204-16890225	0	AAGCATTCTCATAAACTTGTTT	1	1	2	A2	-	.
chr13	16890888	16890909	chr13:16890888-16890909	0	AAGCATTCTGTGAAACTTGTTT	1	2	2	AC1	-	.
chr13	16891059	16891080	chr13:16891059-16891080	0	AAGCATTCTCAGAAACTTCCTT	1	2	2	AA2	-	.
chr13	16891568	16891589	chr13:16891568-16891589	0	AAGCATTCTCATAAACTTGTTT	1	1	2	A2	-	.
chr13	16892252	16892273	chr13:16892252-16892273	0	AAGCATTCTGTGAAACTTGTTT	1	2	2	AC1	-	.
chr13	16892422	16892443	chr13:16892422-16892443	0	AAGCATTCTCAGAAACTTCTTT	1	2	2	AA2	-	.
chr13	16892929	16892950	chr13:16892929-16892950	0	AAGCATTCTCATAAACTTGTTT	1	1	2	A2	-	.
chr13	16893613	16893634	chr13:16893613-16893634	0	AAGCATTCTGTGAAACTTGTTT	1	2	2	AC1	-	.
chr13	16893783	16893804	chr13:16893783-16893804	0	AAGCATTCTCAGAAACTTCTTT	1	2	2	AA2	-	.
chr13	16894293	16894314	chr13:16894293-16894314	0	AAGCATTCTCATAAACTTGTTC	1	1	2	A2	-	.
chr13	16894636	16894657	chr13:16894636-16894657	0	AAACATTCTCAGAAACTTCTTT	1	2	2	AA2	-	.
chr13	16894978	16894999	chr13:16894978-16894999	0	AAGCATTCTGTGAAACTTGTTT	1	2	2	AC1	-	.
chr13	16895149	16895170	chr13:16895149-16895170	0	AAGCATTCTCAGAAACTTCTTT	1	2	2	AA2	-	.
chr13	16895658	16895679	chr13:16895658-16895679	0	AAGCATTCTCATAAACTTGTTT	1	1	2	A2	-	.
chr13	16896000	16896021	chr13:16896000-16896021	0	AAACATTCTCAGAAACTTCTTT	1	2	2	AA2	-	.
chr13	16897023	16897044	chr13:16897023-16897044	0	AAGCATTCTGATAAACTTGTTT	1	2	2	AC1	-	.
chr13	16897707	16897728	chr13:16897707-16897728	0	AAGCATTCTGTGAAACTTGTTT	1	2	2	AC1	-	.
chr13	16897878	16897899	chr13:16897878-16897899	0	AAGCATTCTCAGAAACTTCTTT	1	2	2	AA2	-	.
chr13	16898387	16898408	chr13:16898387-16898408	0	AAGCATTCTCATAAACTTGTTT	1	1	2	A2	-	.
chr13	16899069	16899090	chr13:16899069-16899090	0	AAGCATTCTGTGAAACTTGTTT	1	2	2	AC1	-	.
chr13	16899749	16899770	chr13:16899749-16899770	0	AAGCATTCTCATAAACTTGTTT	1	1	2	A2	-	.
chr13	16900434	16900455	chr13:16900434-16900455	0	AAGCATTCTGTGAAACTTGTTT	1	2	2	AC1	-	.
chr13	16900605	16900626	chr13:16900605-16900626	0	AAGCATTCTCAGAAACTTCTTT	1	2	2	AA2	-	.
chr13	16901116	16901137	chr13:16901116-16901137	0	AAACATTCTCATAAACTTGTTT	1	1	2	A2	-	.
chr13	16901798	16901819	chr13:16901798-16901819	0	AAGCATTCTGTGAAACTTGTTT	1	2	2	AC1	-	.
chr13	16901969	16901990	chr13:16901969-16901990	0	AAGCATTCTCAGAAACTTCTTT	1	2	2	AA2	-	.
chr13	16902478	16902499	chr13:16902478-16902499	0	AAGCATTCTCATAAACTTGTTT	1	1	2	A2	-	.
chr13	16903162	16903183	chr13:16903162-16903183	0	AAGCATTCTGTGAAACTTGTTT	1	2	2	AC1	-	.
chr13	16903333	16903354	chr13:16903333-16903354	0	AAGCATTCTCAGAAACTTCTTT	1	2	2	AA2	-	.
chr13	16903843	16903864	chr13:16903843-16903864	0	AAGCATTCTCATAAACTTGTTT	1	1	2	A2	-	.
chr13	16904527	16904548	chr13:16904527-16904548	0	AAGCATTCTGTGAAACTTGTTT	1	2	2	AC1	-	.
chr13	16904698	16904719	chr13:16904698-16904719	0	AAGCATTCTCAGAAACTTCTTT	1	2	2	AA2	-	.
chr13	16905207	16905228	chr13:16905207-16905228	0	AAGCATTCTCATAAACTTGTTT	1	1	2	A2	-	.
chr13	16905890	16905911	chr13:16905890-16905911	0	AAGCATTCTGTGAAACTTGTTT	1	2	2	AC1	-	.
chr13	16906061	16906082	chr13:16906061-16906082	0	AAGCATTCTCAGAAACTTCTTT	1	2	2	AA2	-	.
chr13	16906570	16906591	chr13:16906570-16906591	0	AAGCATTCTCATAAACTTGTTT	1	1	2	A2	-	.
chr13	16906912	16906933	chr13:16906912-16906933	0	AAGCATTCTGTGAAACTTGTTT	1	2	2	AC1	-	.
chr13	16907083	16907104	chr13:16907083-16907104	0	AAGCATTCTCTGAAACTTCTTT	1	2	2	AA2	-	.
chr13	16907254	16907275	chr13:16907254-16907275	0	AAGCATTCTGTGAAACTTGTTT	1	2	2	AC1	-	.
chr13	16907425	16907446	chr13:16907425-16907446	0	AAGCATTCTCAGAAACTTCTTT	1	2	2	AA2	-	.
chr13	16907934	16907955	chr13:16907934-16907955	0	AAGCATTCTCATAAACTTGTTC	1	1	2	A2	-	.
chr13	16908619	16908640	chr13:16908619-16908640	0	AAGCATTCTGTGAAACTTGTTT	1	2	2	AC1	-	.
chr13	16908790	16908811	chr13:16908790-16908811	0	AAGCATTCTCAGAAACTTCCTT	1	2	2	AA2	-	.
chr13	16909028	16909048	chr13:16909028-16909048	0	GAGCAAGTTTTGAAACAGTCT	1	2	1	AB1	-	.
chr13	16909300	16909321	chr13:16909300-16909321	0	AAGCATTCTCATATACTTGTTT	1	2	2	AD2	-	.
chr13	16909984	16910005	chr13:16909984-16910005	0	AAGCATTCTGTGAAACTTGTTT	1	2	2	AC1	-	.
chr13	16910155	16910176	chr13:16910155-16910176	0	AAGCATTCTCAGAAACTTCTTT	1	2	2	AA2	-	.
chr13	16910664	16910685	chr13:16910664-16910685	0	AAGCATTCTCATAAACTTGTTT	1	1	2	A2	-	.
chr13	16911348	16911369	chr13:16911348-16911369	0	AAGCATTCTGTGAAACTTGTTT	1	2	2	AC1	-	.
chr13	16912027	16912048	chr13:16912027-16912048	0	AAGCATTCTCATAAAATTGTTT	1	2	2	AA2	-	.
chr13	16912711	16912732	chr13:16912711-16912732	0	AAGCATTCTGTGAAACTTGTTT	1	2	2	AC1	-	.
chr13	16912882	16912903	chr13:16912882-16912903	0	AAGCATTCTCAGAAGCTTCTTT	1	2	2	AA2	-	.
chr13	16913391	16913412	chr13:16913391-16913412	0	AAGCATTCTCATAAACTTGTTT	1	1	2	A2	-	.
chr13	16914075	16914096	chr13:16914075-16914096	0	AAGCATTCTGTGAAACTTGTTT	1	2	2	AC1	-	.
chr13	16914246	16914267	chr13:16914246-16914267	0	AAGCATTCTCAGAAACTTCTTT	1	2	2	AA2	-	.
chr13	16914756	16914777	chr13:16914756-16914777	0	AAGCATTCTCATAAACTTGTTT	1	1	2	A2	-	.
chr13	16915440	16915461	chr13:16915440-16915461	0	AAGCATTCTGTGAAACTTGTTT	1	2	2	AC1	-	.
chr13	16916120	16916141	chr13:16916120-16916141	0	AAGCATTCTCATAAACTTGTTT	1	1	2	A2	-	.
chr13	16916804	16916825	chr13:16916804-16916825	0	AAGCATTCTGTGAAACTTGTTT	1	2	2	AC1	-	.
chr13	16917484	16917505	chr13:16917484-16917505	0	AAGCATTCTGATAAACTTGTTT	1	2	2	AC1	-	.
chr13	16918166	16918187	chr13:16918166-16918187	0	AAGCATTCTGTGAAACTTGTTT	1	2	2	AC1	-	.
chr13	16918337	16918358	chr13:16918337-16918358	0	AAGCATTCTCAGAAACTTCTTT	1	2	2	AA2	-	.
chr13	16918847	16918868	chr13:16918847-16918868	0	AAGCATTCTCATAAACTTGTTT	1	1	2	A2	-	.
chr13	16919702	16919723	chr13:16919702-16919723	0	AAGCATTCTCAGAAACTTCTTT	1	2	2	AA2	-	.
chr13	16920211	16920232	chr13:16920211-16920232	0	AAGCATTCTCATAAACTTGTTT	1	1	2	A2	-	.
chr13	16920432	16920457	chr13:16920432-16920457	0	GAACATTCCCTTTCAGAGACCAGCTT	1	2	6	AB2	-	.
chr13	16920897	16920918	chr13:16920897-16920918	0	AAGCATTCTGTGAAACTTGTTT	1	2	2	AC1	-	.
chr13	16921068	16921089	chr13:16921068-16921089	0	AAGCATTCTCAGAAACTACTTT	1	2	2	AA2	-	.
chr13	16921577	16921598	chr13:16921577-16921598	0	AAGCATTCTCATAAACTTGTTT	1	1	2	A2	-	.
chr13	16922262	16922283	chr13:16922262-16922283	0	AAGCATTCTGTGAAACTTGTTT	1	2	2	AC1	-	.
chr13	16922433	16922454	chr13:16922433-16922454	0	AAGCATTCTCAGAAGCTTCTTT	1	2	2	AA2	-	.
chr13	16922944	16922965	chr13:16922944-16922965	0	AAGCATTCTCATAAACTTGTTT	1	1	2	A2	-	.
chr13	16923799	16923820	chr13:16923799-16923820	0	AAGCATTCTCAGAAGCTTCTTT	1	2	2	AA2	-	.
chr13	16924310	16924331	chr13:16924310-16924331	0	AAGCATTCTCATAAACTTGTTT	1	1	2	A2	-	.
chr13	16924994	16925015	chr13:16924994-16925015	0	AAGCATTCTGTGAAACTTGTTT	1	2	2	AC1	-	.
chr13	16925165	16925186	chr13:16925165-16925186	0	AAGCATTCTCTGAAACTTCTTT	1	2	2	AA2	-	.
chr13	16925674	16925695	chr13:16925674-16925695	0	AAGCATTCTCATAAACTTGTTT	1	1	2	A2	-	.
chr13	16926354	16926379	chr13:16926354-16926379	0	AAAGAAGCACTCTGTGAAACTTGTTT	1	2	6	AD1	-	.
chr13	16926529	16926550	chr13:16926529-16926550	0	AAGCATTCTCAGAAACTTCTTT	1	2	2	AA2	-	.
chr13	16927038	16927059	chr13:16927038-16927059	0	AAGCATTCTCATAAACTTGTTT	1	1	2	A2	-	.
chr13	16927718	16927743	chr13:16927718-16927743	0	AAAGAAGCATTGTGTGAAACTTGTTT	1	2	6	AD1	-	.
chr13	16927893	16927914	chr13:16927893-16927914	0	AAGCATTCTCAGAAACTTCTTT	1	2	2	AA2	-	.
chr13	16928404	16928425	chr13:16928404-16928425	0	AGGCATTCTCATAAACTTGTTT	1	1	2	A2	-	.
chr13	16929262	16929283	chr13:16929262-16929283	0	AAGCATTCTCAGAAACTTCTTT	1	2	2	AA2	-	.
chr13	16930455	16930476	chr13:16930455-16930476	0	AAGCATTCTGTGAAACTTGTTT	1	2	2	AC1	-	.
chr13	16930626	16930647	chr13:16930626-16930647	0	AAGCATTCTCAGAAACTTCTTT	1	2	2	AA2	-	.
chr13	16931135	16931156	chr13:16931135-16931156	0	AAGCATTCTCATAAACTTGTTT	1	1	2	A2	-	.
chr13	16931990	16932011	chr13:16931990-16932011	0	AAGCATTCTCAGAAACTTCTTT	1	2	2	AA2	-	.
chr13	16932499	16932520	chr13:16932499-16932520	0	AAGCATTCTCATAAACTTGTTT	1	1	2	A2	-	.
chr13	16933183	16933204	chr13:16933183-16933204	0	AAGCATTCTGTGAAACTTGTTT	1	2	2	AC1	-	.
chr13	16933354	16933375	chr13:16933354-16933375	0	AAGCATTCTCAGAAACTTCTTT	1	2	2	AA2	-	.
chr13	16933863	16933884	chr13:16933863-16933884	0	AAGCATTCTCATCAACTTGTTT	1	2	2	AC2	-	.
chr13	16934544	16934569	chr13:16934544-16934569	0	AAAGAAGCATTGTGTGAAACTTGTTT	1	2	6	AD1	-	.
chr13	16934719	16934741	chr13:16934719-16934741	0	AAGCATTCTCAGAAAACTTCTTT	1	2	3	AA2	-	.
chr13	16935229	16935250	chr13:16935229-16935250	0	AAGCATTCTCATAAACTTGTTT	1	1	2	A2	-	.
chr13	16935912	16935933	chr13:16935912-16935933	0	AAGCATTCTGTGAAACTTGTTT	1	2	2	AC1	-	.
chr13	16936083	16936104	chr13:16936083-16936104	0	AAGCATTCTCAGAAACTTCTTT	1	2	2	AA2	-	.
chr13	16936591	16936612	chr13:16936591-16936612	0	AAGCATTCTCATAAACTTGTTC	1	1	2	A2	-	.
chr13	16937277	16937298	chr13:16937277-16937298	0	AAGCATTCTGTGAAACTTGTTT	1	2	2	AC1	-	.
chr13	16937448	16937469	chr13:16937448-16937469	0	AAGCATTCTCAGAAACTTCTTT	1	2	2	AA2	-	.
chr13	16937956	16937977	chr13:16937956-16937977	0	AAGCATTCTCATAAACCTGTTT	1	2	2	AB2	-	.
chr13	16938641	16938662	chr13:16938641-16938662	0	AAGCATTCTGTGAAACTTGTTT	1	2	2	AC1	-	.
chr13	16938812	16938833	chr13:16938812-16938833	0	AAGCATTCTCAGAAACTTCTTT	1	2	2	AA2	-	.
chr13	16939320	16939341	chr13:16939320-16939341	0	AAGCATTCTCATAAGCTTGTTT	1	1	2	A2	-	.
chr13	16940004	16940025	chr13:16940004-16940025	0	AAGCATTCTGTGAAACTTGTTT	1	2	2	AC1	-	.
chr13	16940176	16940197	chr13:16940176-16940197	0	AAGCATTCTCAGAAACTTCTTT	1	2	2	AA2	-	.
chr13	16940685	16940706	chr13:16940685-16940706	0	AAGCATTTTCATAAACTTGTTT	1	1	2	A2	-	.
chr13	16941369	16941390	chr13:16941369-16941390	0	AAGCATTCTGTGAAACTTGTTT	1	2	2	AC1	-	.
chr13	16941540	16941561	chr13:16941540-16941561	0	AAGCATTCTCAGAAACTTCTTT	1	2	2	AA2	-	.
chr13	16942050	16942071	chr13:16942050-16942071	0	AAGCATTCTCATAAACTTGTTT	1	1	2	A2	-	.
chr13	16942392	16942413	chr13:16942392-16942413	0	AAACATTCTCAGAAACTACTTT	1	2	2	AA2	-	.
chr13	16942734	16942755	chr13:16942734-16942755	0	AAGCATTCTGTGAAACTTGTTT	1	2	2	AC1	-	.
chr13	16942905	16942926	chr13:16942905-16942926	0	AAGCATTCTCAGAAACTTCTTT	1	2	2	AA2	-	.
chr13	16943414	16943435	chr13:16943414-16943435	0	AAGCATTCTCATAAACTTGTTT	1	1	2	A2	-	.
chr13	16944098	16944119	chr13:16944098-16944119	0	AAGCATTCTGTGAAACTTGTTT	1	2	2	AC1	-	.
chr13	16944270	16944291	chr13:16944270-16944291	0	AAGCATTCTCAGAAACTTCTTT	1	2	2	AA2	-	.
chr13	16944778	16944799	chr13:16944778-16944799	0	AAGCATTCTCATAAACTTGTTT	1	1	2	A2	-	.
chr13	16945120	16945141	chr13:16945120-16945141	0	AAACATTCTCAGAAACTTCTTT	1	2	2	AA2	-	.
chr13	16945462	16945483	chr13:16945462-16945483	0	AAGCATTCTGTGAAACTTGTTT	1	2	2	AC1	-	.
chr13	16945633	16945654	chr13:16945633-16945654	0	AAGCATTCTCAGAAACTTCTTT	1	2	2	AA2	-	.
chr13	16946142	16946163	chr13:16946142-16946163	0	AAGCATTCTCATAAACTTGTTT	1	1	2	A2	-	.
chr13	16946484	16946505	chr13:16946484-16946505	0	GAACATTCTCAGAAACTTCTTT	1	2	2	AA2	-	.
chr13	16946534	16946560	chr13:16946534-16946560	0	GAACTTTCCTTTTGACAGAGCATTTTT	1	2	7	AA2	-	.
chr13	16946826	16946847	chr13:16946826-16946847	0	AAGCATTCTGTGAAACTTGTTT	1	2	2	AC1	-	.
chr13	16946997	16947018	chr13:16946997-16947018	0	AAGCATTCTCAGAAACTTCTTT	1	2	2	AA2	-	.
chr13	16947506	16947527	chr13:16947506-16947527	0	AAGCATTCTCATAAACTTCTTT	1	2	2	AA2	-	.
chr13	16947727	16947752	chr13:16947727-16947752	0	GAACATTCCCTTTCAGAGACCAGCTT	1	2	6	AB2	-	.
chr13	16947848	16947869	chr13:16947848-16947869	0	AAACATTCTCAGAAACTTCCTT	1	2	2	AA2	-	.
chr13	16948191	16948212	chr13:16948191-16948212	0	AAGCATTCTGTGAAACTTGTTT	1	2	2	AC1	-	.
chr13	16948363	16948384	chr13:16948363-16948384	0	AAGCATTCTCAGAAACTTCTTT	1	2	2	AA2	-	.
chr13	16948871	16948892	chr13:16948871-16948892	0	AAGCATTCTCATAAACTTGTTT	1	1	2	A2	-	.
chr13	16949555	16949576	chr13:16949555-16949576	0	AAGCATTCTGTGAAACTTGTTT	1	2	2	AC1	-	.
chr13	16949727	16949748	chr13:16949727-16949748	0	AAGCATTCTCAGAAACTTCTTT	1	2	2	AA2	-	.
chr13	16950237	16950258	chr13:16950237-16950258	0	AAGCATTCTCATAAACTTGTTT	1	1	2	A2	-	.
chr13	16950921	16950942	chr13:16950921-16950942	0	AAGCATTCTGTGAAACTTGTTT	1	2	2	AC1	-	.
chr13	16951092	16951113	chr13:16951092-16951113	0	AAGCATTCTCAGAAACTTCTTT	1	2	2	AA2	-	.
chr13	16951601	16951622	chr13:16951601-16951622	0	AAGCATTCTCATAAACTTGTTT	1	1	2	A2	-	.
chr13	16952286	16952307	chr13:16952286-16952307	0	AAGCATTCTGTGAAACTTGTTT	1	2	2	AC1	-	.
chr13	16952457	16952478	chr13:16952457-16952478	0	AAGCATTCTCAGAAACTTCTTT	1	2	2	AA2	-	.
chr13	16952966	16952987	chr13:16952966-16952987	0	AAGCATTCTCATAAACTTGTTT	1	1	2	A2	-	.
chr13	16953650	16953671	chr13:16953650-16953671	0	AAGCATTCTGTGAAACTTGTTT	1	2	2	AC1	-	.
chr13	16953821	16953842	chr13:16953821-16953842	0	AAGCATTCTCAGAAACTTCTTT	1	2	2	AA2	-	.
chr13	16954330	16954351	chr13:16954330-16954351	0	AAGCATTCTCATAAACTTGTTT	1	1	2	A2	-	.
chr13	16955015	16955036	chr13:16955015-16955036	0	AAGCATTCTGTGAAACTTGTTT	1	2	2	AC1	-	.
chr13	16955186	16955207	chr13:16955186-16955207	0	AAGCATTCTCAGAAGCTTCTTT	1	2	2	AA2	-	.
chr13	16955693	16955714	chr13:16955693-16955714	0	AAGCATTCTCATAAACTTGTTT	1	1	2	A2	-	.
chr13	16956377	16956398	chr13:16956377-16956398	0	AAGCATTCTGTGAAACTTGTTT	1	2	2	AC1	-	.
chr13	16956598	16956624	chr13:16956598-16956624	0	GAACATTCCCTTTAATAGAACAGGTTT	1	2	7	AB2	-	.
chr13	16957057	16957078	chr13:16957057-16957078	0	AAGCATTCTCATAAACTTGTTT	1	1	2	A2	-	.
chr13	16957742	16957763	chr13:16957742-16957763	0	AAGCATTCTGTGAAACTTGTTT	1	2	2	AC1	-	.
chr13	16958421	16958442	chr13:16958421-16958442	0	AAGCATTCTCATAAACTTGTTT	1	1	2	A2	-	.
chr13	16959105	16959126	chr13:16959105-16959126	0	AAGCATTCTGTGAAACTTGTTT	1	2	2	AC1	-	.
chr13	16959276	16959297	chr13:16959276-16959297	0	AAGCATTCTCAGAAACTTCTTT	1	2	2	AA2	-	.
chr13	16959785	16959806	chr13:16959785-16959806	0	AAGCATTCTCATAAACTTGTTT	1	1	2	A2	-	.
chr13	16960469	16960490	chr13:16960469-16960490	0	AAGCATTCTGTGAAACTTGTTT	1	2	2	AC1	-	.
chr13	16960640	16960661	chr13:16960640-16960661	0	AAGCATTCTCAGAAACTTCTTT	1	2	2	AA2	-	.
chr13	16961150	16961171	chr13:16961150-16961171	0	AAGCATTTTCATAAACTTGTTT	1	1	2	A2	-	.
chr13	16961834	16961855	chr13:16961834-16961855	0	AAGCATTCTGTGAAACTTGTTT	1	2	2	AC1	-	.
chr13	16962514	16962535	chr13:16962514-16962535	0	AAGCATTCTCATAAACTTGTTT	1	1	2	A2	-	.
chr13	16963198	16963219	chr13:16963198-16963219	0	AAGCATTCTGTGAAACTTGTTT	1	2	2	AC1	-	.
chr13	16963369	16963390	chr13:16963369-16963390	0	AAGCATTCTCAGAAACTTCTTT	1	2	2	AA2	-	.
chr13	16963878	16963899	chr13:16963878-16963899	0	AAGCATTCTCATAAACTTGTTT	1	1	2	A2	-	.
chr13	16964562	16964583	chr13:16964562-16964583	0	AAGCATTCTGTGAAACTTGTTT	1	2	2	AC1	-	.
chr13	16964733	16964754	chr13:16964733-16964754	0	AAGCATTCTCAGAAACTTCTTT	1	2	2	AA2	-	.
chr13	16965242	16965263	chr13:16965242-16965263	0	AAACATTCTCATAAACTTGTTT	1	1	2	A2	-	.
chr13	16965926	16965947	chr13:16965926-16965947	0	AAGCATTCTGTGAAACTTGTTT	1	2	2	AC1	-	.
chr13	16966097	16966118	chr13:16966097-16966118	0	AAGCATTCTCAGAAACTTCCTT	1	2	2	AA2	-	.
chr13	16966606	16966627	chr13:16966606-16966627	0	AAGCATTCTCATCAACTTGTTT	1	2	2	AC2	-	.
chr13	16967121	16967142	chr13:16967121-16967142	0	AAGCATTCTCAGAAACTACTCT	1	2	2	AA2	-	.
chr13	16967292	16967313	chr13:16967292-16967313	0	AAGCATTCTGTGAAACTTGTTT	1	2	2	AC1	-	.
chr13	16967463	16967484	chr13:16967463-16967484	0	AAGCATTCTCAGAAACTTCTTT	1	2	2	AA2	-	.
chr13	16967973	16967994	chr13:16967973-16967994	0	AAGCATTCTCATAAACTTGTTT	1	1	2	A2	-	.
chr13	16968653	16968674	chr13:16968653-16968674	0	AAGCATTCTGTGAAACTTGTTT	1	2	2	AC1	-	.
chr13	16968824	16968845	chr13:16968824-16968845	0	AAGCATTCTCAGAAGCTTCTTT	1	2	2	AA2	-	.
chr13	16969333	16969354	chr13:16969333-16969354	0	AAGCATTCTCATAAACTTGTTT	1	1	2	A2	-	.
chr13	16969725	16969751	chr13:16969725-16969751	0	GAACTTTCCTTTTGACAGAGCATTTTT	1	2	7	AA2	-	.
chr13	16970014	16970039	chr13:16970014-16970039	0	AAAGAAGCATTGTGTGAAACTTGTTT	1	2	6	AD1	-	.
chr13	16970189	16970210	chr13:16970189-16970210	0	AAGCATTCTCAGAAACTTCTTT	1	2	2	AA2	-	.
chr13	16970699	16970720	chr13:16970699-16970720	0	AAGCATTCTGATAAACTTGTTT	1	2	2	AC1	-	.
chr13	16971380	16971401	chr13:16971380-16971401	0	AAGCATTCTGTGAAACTTGTTT	1	2	2	AC1	-	.
chr13	16971551	16971572	chr13:16971551-16971572	0	AAGCATTCTCAGAAGCTTCTTT	1	2	2	AA2	-	.
chr13	16972060	16972081	chr13:16972060-16972081	0	AAGCATTCTCATAAACTTGTTT	1	1	2	A2	-	.
chr13	16972744	16972765	chr13:16972744-16972765	0	AAGCATTCTGTGAAACTTGTTT	1	2	2	AC1	-	.
chr13	16972915	16972936	chr13:16972915-16972936	0	AAGCATTCTCAGAAACTTCTTT	1	2	2	AA2	-	.
chr13	16973424	16973445	chr13:16973424-16973445	0	AAGCATTCTCATCAACTTGTTT	1	2	2	AC2	-	.
chr13	16974108	16974129	chr13:16974108-16974129	0	AAGCATTCTGTGAAACTTGTTT	1	2	2	AC1	-	.
chr13	16974279	16974300	chr13:16974279-16974300	0	AAGCATTCTCAGAAACTTCTTT	1	2	2	AA2	-	.
chr13	16974787	16974808	chr13:16974787-16974808	0	AAGCATTCTCATAAACTTGTTC	1	1	2	A2	-	.
chr13	16975466	16975491	chr13:16975466-16975491	0	AAAGAAGCATTATGTGAAACTTGTTT	1	2	6	AD1	-	.
chr13	16975641	16975662	chr13:16975641-16975662	0	AAGCATTCTCAGAAACTTCCTT	1	2	2	AA2	-	.
chr13	16976152	16976173	chr13:16976152-16976173	0	AAGCATTCTCATAAACTTGTTT	1	1	2	A2	-	.
chr13	16976837	16976858	chr13:16976837-16976858	0	AAGCATTCTGTGAAACTTGTTT	1	2	2	AC1	-	.
chr13	16977008	16977029	chr13:16977008-16977029	0	AAGCATTCTCAGAAACTTCTTT	1	2	2	AA2	-	.
chr13	16977517	16977538	chr13:16977517-16977538	0	AAGCATTCTGATAAACTTGTTT	1	2	2	AC1	-	.
chr13	16978200	16978221	chr13:16978200-16978221	0	AAGCATTCTGTGAAACTTGTTT	1	2	2	AC1	-	.
chr13	16978371	16978392	chr13:16978371-16978392	0	AAGCATTCTCAGAAACTTCTTT	1	2	2	AA2	-	.
chr13	16978880	16978901	chr13:16978880-16978901	0	AAGCATTCTCATAAACTTGTTT	1	1	2	A2	-	.
chr13	16979567	16979588	chr13:16979567-16979588	0	AAGCATTCTGTGAAACTTGTTT	1	2	2	AC1	-	.
chr13	16979738	16979759	chr13:16979738-16979759	0	AAGCATTCTCAGAAACTTCTTT	1	2	2	AA2	-	.
chr13	16980247	16980268	chr13:16980247-16980268	0	AAGCATTCTCATAAACTTGTTT	1	1	2	A2	-	.
chr13	16980931	16980952	chr13:16980931-16980952	0	AAGCATTCTGTGAAACTTGTTT	1	2	2	AC1	-	.
chr13	16981102	16981123	chr13:16981102-16981123	0	AAGCATTCTCAGAAACTTCTTT	1	2	2	AA2	-	.
chr13	16981611	16981632	chr13:16981611-16981632	0	AAGCATTCTCATAAACTTGTTT	1	1	2	A2	-	.
chr13	16982125	16982146	chr13:16982125-16982146	0	AAGCATTCTGTGAAACTTGTTT	1	2	2	AC1	-	.
chr13	16982296	16982317	chr13:16982296-16982317	0	AAGCATTCTCAGAAACTTCTTT	1	2	2	AA2	-	.
chr13	16982806	16982827	chr13:16982806-16982827	0	AAGCATTCTCATAAACTTGTTT	1	1	2	A2	-	.
chr13	16983489	16983510	chr13:16983489-16983510	0	AAGCATTCTGTGAAACTTGTTT	1	2	2	AC1	-	.
chr13	16983660	16983681	chr13:16983660-16983681	0	AAGCATTCTCAGAAACTTCTTT	1	2	2	AA2	-	.
chr13	16984170	16984191	chr13:16984170-16984191	0	AAGCATTCTCCTAAACTTGTTT	1	1	2	A2	-	.
chr13	16985026	16985047	chr13:16985026-16985047	0	AAGCATTCTCAGAAACTTCTTT	1	2	2	AA2	-	.
chr13	16986045	16986070	chr13:16986045-16986070	0	AAAGAAGCATTCTGTGAAACATGCTT	2	2	6	AD1	-	.
chr13	16986220	16986241	chr13:16986220-16986241	0	AAGCATTCTCAGAAACTTCCTT	1	2	2	AA2	-	.
chr13	16986730	16986751	chr13:16986730-16986751	0	AAGCATTCTCATAAACTTGTTT	1	1	2	A2	-	.
chr13	16987414	16987435	chr13:16987414-16987435	0	AAGCATTCTGTGAAACTTGTTT	1	2	2	AC1	-	.
chr13	16987585	16987606	chr13:16987585-16987606	0	AAGCATTCTCAGAAACTTCTTT	1	2	2	AA2	-	.
chr13	16988094	16988115	chr13:16988094-16988115	0	AAGCATTCTCATAAATTTGTTT	1	2	2	AA2	-	.
chr13	16988778	16988799	chr13:16988778-16988799	0	AAGCATTCTGTGAAACTTGTTT	1	2	2	AC1	-	.
chr13	16989458	16989479	chr13:16989458-16989479	0	AAGCATTCTCATAAACTTGTTT	1	1	2	A2	-	.
chr13	16990143	16990164	chr13:16990143-16990164	0	AAGCATTCTGTGAAACTTGTTT	1	2	2	AC1	-	.
chr13	16990819	16990840	chr13:16990819-16990840	0	AAGCATTCTCATAAACTTGTTT	1	1	2	A2	-	.
chr13	16991503	16991524	chr13:16991503-16991524	0	AAGCATTCTGTGAAACTTGTTT	1	2	2	AC1	-	.
chr13	16991674	16991695	chr13:16991674-16991695	0	AAGCATTCTCAGAAACTTCCTT	1	2	2	AA2	-	.
chr13	16992184	16992205	chr13:16992184-16992205	0	AAGCATTCTCATAAACTTGTTT	1	1	2	A2	-	.
chr13	16992526	16992547	chr13:16992526-16992547	0	AAACATTCTCAGAAACTTCTTT	1	2	2	AA2	-	.
chr13	16992864	16992889	chr13:16992864-16992889	0	AAAGAAGCATTGTGTGAAACTTGTTT	1	2	6	AD1	-	.
chr13	16993040	16993061	chr13:16993040-16993061	0	AAGCATTCTCAGAAACTTCTTT	1	2	2	AA2	-	.
chr13	16993549	16993570	chr13:16993549-16993570	0	ACGCATTCTCATAAACTTGTTT	2	2	2	AD1	-	.
chr13	16994228	16994253	chr13:16994228-16994253	0	AAAGAAGCATTGTGTGAAACTTGTTT	1	2	6	AD1	-	.
chr13	16994403	16994424	chr13:16994403-16994424	0	AAGCATTCTCAGAAACTTCTTT	1	2	2	AA2	-	.
chr13	16994912	16994933	chr13:16994912-16994933	0	AAGCATTCTCATAAACTTGTTT	1	1	2	A2	-	.
chr13	16995254	16995275	chr13:16995254-16995275	0	AAACATTCTCAGAAACTTCTTT	1	2	2	AA2	-	.
chr13	16995596	16995617	chr13:16995596-16995617	0	AAGCATTCTGTGAAACTTGTTT	1	2	2	AC1	-	.
chr13	16995768	16995789	chr13:16995768-16995789	0	AAGCATTCTCAGAAACTTCTTT	1	2	2	AA2	-	.
chr13	16996277	16996298	chr13:16996277-16996298	0	AAGCATTCTCATAAACTTGTTT	1	1	2	A2	-	.
chr13	16996961	16996982	chr13:16996961-16996982	0	AAGCATTCTGTGAAACTTGTTT	1	2	2	AC1	-	.
chr13	16997641	16997662	chr13:16997641-16997662	0	AAGCATTCTCATAAACTTGTTT	1	1	2	A2	-	.
chr13	16997986	16998007	chr13:16997986-16998007	0	AAACATTCTCAGAAACTTCTTT	1	2	2	AA2	-	.
chr13	16998036	16998062	chr13:16998036-16998062	0	GAACTTTCCTTTTGACAGAGCTTTTTT	1	2	7	AA2	-	.
chr13	16998324	16998349	chr13:16998324-16998349	0	AAAGAAGCATTGTGTGAAACTTGTTT	1	2	6	AD1	-	.
chr13	16998499	16998520	chr13:16998499-16998520	0	AAGCATTCTCAGAAACTTGTTT	1	1	2	A2	-	.
chr13	16999008	16999029	chr13:16999008-16999029	0	AAGCATTCTCATAAACTTGTTT	1	1	2	A2	-	.
chr13	16999692	16999713	chr13:16999692-16999713	0	AAGCATTCTGTGAAACTTGTTT	1	2	2	AC1	-	.
chr13	16999863	16999884	chr13:16999863-16999884	0	AAGCATTCTCAGAAACTTCTTT	1	2	2	AA2	-	.
chr13	17000201	17000222	chr13:17000201-17000222	0	GAGCATCCTCAGAAACTTCTTT	1	2	2	AA2	-	.
chr13	17000372	17000393	chr13:17000372-17000393	0	AAGCATTCTCATAAACTTGTTT	1	1	2	A2	-	.
chr13	17001056	17001077	chr13:17001056-17001077	0	AAGCATTCTGTGAAACTTGTTT	1	2	2	AC1	-	.
chr13	17001227	17001248	chr13:17001227-17001248	0	AAGCATTCTCAGAAGCTTCTTT	1	2	2	AA2	-	.
chr13	17001726	17001758	chr13:17001726-17001758	0	AAACTAGACAGAAGAATTCTCATCAACTTGTTT	1	3	13	CCD2	-	.
chr13	17002418	17002439	chr13:17002418-17002439	0	AAGCATTCTGTGAAACTTGTTT	1	2	2	AC1	-	.
chr13	17002589	17002610	chr13:17002589-17002610	0	AAGCATTCTCAGAAACTTCTTT	1	2	2	AA2	-	.
chr13	17003097	17003118	chr13:17003097-17003118	0	AAGCATTCTCATAAACTTGTTT	1	1	2	A2	-	.
chr13	17003778	17003803	chr13:17003778-17003803	0	AAAGAAGCATTGTGTGAAACTTGTTT	1	2	6	AD1	-	.
chr13	17003953	17003974	chr13:17003953-17003974	0	AAGCATTCTCAGAAACTTCTTT	1	2	2	AA2	-	.
chr13	17004462	17004483	chr13:17004462-17004483	0	AAGCATTCTCATAAACTTGTTT	1	1	2	A2	-	.
chr13	17005146	17005167	chr13:17005146-17005167	0	AAGCATTCTGTGAAACTTGTTT	1	2	2	AC1	-	.
chr13	17005825	17005846	chr13:17005825-17005846	0	AAGCATTCTCATAAACTTGTTT	1	1	2	A2	-	.
chr13	17006511	17006532	chr13:17006511-17006532	0	AAGCATTCTGTGAAACTTGTTT	1	2	2	AC1	-	.
chr13	17006682	17006703	chr13:17006682-17006703	0	AAGCATTCTCAGAAACTTCTTT	1	2	2	AA2	-	.
chr13	17007193	17007214	chr13:17007193-17007214	0	AAGCATTCTGATAAACTTGTTT	1	2	2	AC1	-	.
chr13	17007878	17007899	chr13:17007878-17007899	0	AAGCATTCTGTGAAACTTGTTT	1	2	2	AC1	-	.
chr13	17008049	17008070	chr13:17008049-17008070	0	AAGCATTCTCAGAAACTTCTTT	1	2	2	AA2	-	.
chr13	17008569	17008590	chr13:17008569-17008590	0	AAGCATTCTCATAAACTTGTTT	1	1	2	A2	-	.
chr13	17009424	17009445	chr13:17009424-17009445	0	AAGCATTCTCAGAAACTTCTTT	1	2	2	AA2	-	.
chr13	17009934	17009955	chr13:17009934-17009955	0	AAGCATTCTCATAAACTTGTTT	1	1	2	A2	-	.
chr13	17010618	17010639	chr13:17010618-17010639	0	AAGCATTCTGTGAAACTTGTTT	1	2	2	AC1	-	.
chr13	17010789	17010810	chr13:17010789-17010810	0	AAGCATTCTCAGAAACTTCTTT	1	2	2	AA2	-	.
chr13	17011299	17011320	chr13:17011299-17011320	0	AAGCATTCTCATAAACTTGTTT	1	1	2	A2	-	.
chr13	17011984	17012005	chr13:17011984-17012005	0	AAGCATTCCGTGAAACTTGTTT	1	2	2	AC1	-	.
chr13	17012155	17012176	chr13:17012155-17012176	0	AAGCATTCTCAGAAACTTCTTT	1	2	2	AA2	-	.
chr13	17012665	17012686	chr13:17012665-17012686	0	AAGCATTCTCATAAACTTGTTT	1	1	2	A2	-	.
chr13	17013349	17013370	chr13:17013349-17013370	0	AAGCATTCTGTGAAACTTGTTT	1	2	2	AC1	-	.
chr13	17013520	17013541	chr13:17013520-17013541	0	AAGCATTCTCAGAAACTTCTTT	1	2	2	AA2	-	.
chr13	17014030	17014051	chr13:17014030-17014051	0	AAGCATTCTCATAAACTTGTTT	1	1	2	A2	-	.
chr13	17014714	17014735	chr13:17014714-17014735	0	AAGCATTCTGTGAAACTTGTTT	1	2	2	AC1	-	.
chr13	17014885	17014906	chr13:17014885-17014906	0	AAGCATTCTCATAAACTTCTTT	1	2	2	AA2	-	.
chr13	17015394	17015415	chr13:17015394-17015415	0	AATCATTCTCATAAACTTGTTT	2	2	2	AD1	-	.
chr13	17016079	17016100	chr13:17016079-17016100	0	AAGCATTCTGTGAAACTTGTTT	1	2	2	AC1	-	.
chr13	17016250	17016271	chr13:17016250-17016271	0	AAGCATTCTCAGAAACTTCCTT	1	2	2	AA2	-	.
chr13	17016758	17016779	chr13:17016758-17016779	0	AAGCATTCTGATAAACTTGTTT	1	2	2	AC1	-	.
chr13	17017098	17017119	chr13:17017098-17017119	0	AAACATTCTCAGAAACTTATTT	1	2	2	AA2	-	.
chr13	17017439	17017460	chr13:17017439-17017460	0	AAGCATTCTGTGAAACTTGTTT	1	2	2	AC1	-	.
chr13	17017610	17017631	chr13:17017610-17017631	0	AAGCATTCTCAGAAACTTCTTT	1	2	2	AA2	-	.
chr13	17018119	17018140	chr13:17018119-17018140	0	AAGCATTCTCATAAACTTGTTT	1	1	2	A2	-	.
chr13	17018461	17018482	chr13:17018461-17018482	0	AAACATTCTCAGAAACTTCTTT	1	2	2	AA2	-	.
chr13	17018804	17018825	chr13:17018804-17018825	0	AAGCATTCTGTGAAACTTGTTT	1	2	2	AC1	-	.
chr13	17018975	17018996	chr13:17018975-17018996	0	AAGCATTCTCAGAAACTTCCTT	1	2	2	AA2	-	.
chr13	17019484	17019505	chr13:17019484-17019505	0	AAGCATTCTCATAAACTTGTTT	1	1	2	A2	-	.
chr13	17020168	17020189	chr13:17020168-17020189	0	AAGCATTCTGTGAAACTTGTTT	1	2	2	AC1	-	.
chr13	17020339	17020360	chr13:17020339-17020360	0	AAGCATTCTCAGAAACTTCTTT	1	2	2	AA2	-	.
chr13	17020848	17020869	chr13:17020848-17020869	0	AAGCATTCTCATAAACTTGTTT	1	1	2	A2	-	.
chr13	17021532	17021553	chr13:17021532-17021553	0	AAGCATTCTGTGAAACTTGTTT	1	2	2	AC1	-	.
chr13	17021703	17021724	chr13:17021703-17021724	0	AAGCATTCTCAGAAACTTCTTT	1	2	2	AA2	-	.
chr13	17022213	17022234	chr13:17022213-17022234	0	AAGCATTCTCATAAACTTGTTT	1	1	2	A2	-	.
chr13	17022555	17022576	chr13:17022555-17022576	0	GAACATTCTCAGAAACTTCTTT	1	2	2	AA2	-	.
chr13	17022605	17022631	chr13:17022605-17022631	0	GAACTTTCCTTTTGACAGAGCATTTCT	1	2	7	AA2	-	.
chr13	17022897	17022918	chr13:17022897-17022918	0	AAGCATTCTGTGAAACTTGTTT	1	2	2	AC1	-	.
chr13	17023068	17023089	chr13:17023068-17023089	0	AAGCATTCTCAGAAGCTTCTTT	1	2	2	AA2	-	.
chr13	17023577	17023598	chr13:17023577-17023598	0	AAGCATTCTCATAAACTTGTTT	1	1	2	A2	-	.
chr13	17024432	17024453	chr13:17024432-17024453	0	AAGCATTCTCAGAAACTTCTTT	1	2	2	AA2	-	.
chr13	17024941	17024962	chr13:17024941-17024962	0	AAGCATTCTCATAAACTTGTTT	1	1	2	A2	-	.
chr13	17025625	17025646	chr13:17025625-17025646	0	AAGCATTCTGTGAAACTTGTTT	1	2	2	AC1	-	.
chr13	17025797	17025818	chr13:17025797-17025818	0	AAGCATTCTCAGAAACTTCTTT	1	2	2	AA2	-	.
chr13	17026307	17026328	chr13:17026307-17026328	0	AAGCATTCTCATAAACTTGTTT	1	1	2	A2	-	.
chr13	17026991	17027012	chr13:17026991-17027012	0	AAGCATTCTGTGAAACTTGTTT	1	2	2	AC1	-	.
chr13	17027162	17027183	chr13:17027162-17027183	0	AAGCATTCTCAGAAACTTCTTT	1	2	2	AA2	-	.
chr13	17027670	17027691	chr13:17027670-17027691	0	AAGCATTCTCATAAACTTGTTT	1	1	2	A2	-	.
chr13	17028355	17028376	chr13:17028355-17028376	0	AAGCATTCTGTGAAACTTGTTT	1	2	2	AC1	-	.
chr13	17028526	17028547	chr13:17028526-17028547	0	AAGCATTCTCAGAAGCTTCTTT	1	2	2	AA2	-	.
chr13	17029035	17029056	chr13:17029035-17029056	0	AAGCATTCTCCTAAACTTGTTT	1	1	2	A2	-	.
chr13	17029720	17029741	chr13:17029720-17029741	0	AAGCATTCTGTGAAACTTGTTT	1	2	2	AC1	-	.
chr13	17029891	17029912	chr13:17029891-17029912	0	AAGCATTCTCAGAAACTTCTTT	1	2	2	AA2	-	.
chr13	17030400	17030421	chr13:17030400-17030421	0	AAGCATTCTCATAAACTTGTTT	1	1	2	A2	-	.
chr13	17031084	17031105	chr13:17031084-17031105	0	AAGCATTCTGTGAAACTTGTTT	1	2	2	AC1	-	.
chr13	17031255	17031276	chr13:17031255-17031276	0	AAGCATTCTCAGAAGCTTCTTT	1	2	2	AA2	-	.
chr13	17031764	17031785	chr13:17031764-17031785	0	AAGCATTCTCATAAACTTGTTT	1	1	2	A2	-	.
chr13	17032448	17032469	chr13:17032448-17032469	0	AAGCATTCTGTGAAACTTGTTT	1	2	2	AC1	-	.
chr13	17032619	17032640	chr13:17032619-17032640	0	AAGCATTCTCAGAAACTTCTTT	1	2	2	AA2	-	.
chr13	17033128	17033149	chr13:17033128-17033149	0	AAGCATTCTGATAAACTTGTTT	1	2	2	AC1	-	.
chr13	17033810	17033831	chr13:17033810-17033831	0	AAGCATTCTGTGAAACTTGTTT	1	2	2	AC1	-	.
chr13	17033981	17034002	chr13:17033981-17034002	0	AAGCATTCTCTGAAACTTCTTT	1	2	2	AA2	-	.
chr13	17034490	17034511	chr13:17034490-17034511	0	AAGCATTCTCATAAACTTGTTT	1	1	2	A2	-	.
chr13	17035172	17035193	chr13:17035172-17035193	0	AAGCATTCTGTGAAACTTGTTT	1	2	2	AC1	-	.
chr13	17035851	17035873	chr13:17035851-17035873	0	GAAGTATTCTGATAAACTTGTTT	1	2	3	AA1	-	.
chr13	17036537	17036558	chr13:17036537-17036558	0	AAGCATTCTGTGAAACTTGTTT	1	2	2	AC1	-	.
chr13	17037217	17037239	chr13:17037217-17037239	0	GAAGAATTCTGATAAACTTGTTT	1	2	3	AA1	-	.
chr13	17037900	17037921	chr13:17037900-17037921	0	AAGCATTCTGTGAAACTTGTTT	1	2	2	AC1	-	.
chr13	17038071	17038092	chr13:17038071-17038092	0	AAGCATTCTCAGAAACTTCTTT	1	2	2	AA2	-	.
chr13	17038580	17038601	chr13:17038580-17038601	0	AAGCATTCTCATAAACTTGTTT	1	1	2	A2	-	.
chr13	17039264	17039285	chr13:17039264-17039285	0	AAGCATTCTGTGAAACTTGTTT	1	2	2	AC1	-	.
chr13	17039435	17039456	chr13:17039435-17039456	0	AAGCATTCTCAGAAACTTCTTT	1	2	2	AA2	-	.
chr13	17039823	17039849	chr13:17039823-17039849	0	GAACATTCCCTTTTGTAGAACAGGTTT	1	2	7	AB2	-	.
chr13	17039944	17039965	chr13:17039944-17039965	0	AAGCATTCTCATAAACTTGTTT	1	1	2	A2	-	.
chr13	17040624	17040645	chr13:17040624-17040645	0	AAGCATTCTGTGAAACTTGTTT	1	2	2	AC1	-	.
chr13	17040795	17040816	chr13:17040795-17040816	0	AAGCATTCTCAGAAACTTCTTT	1	2	2	AA2	-	.
chr13	17041304	17041325	chr13:17041304-17041325	0	AAGCATTGTCATAAACTTGTTT	2	2	2	AD1	-	.
chr13	17041988	17042009	chr13:17041988-17042009	0	AAGCATTCTGTGAAACTTGTTT	1	2	2	AC1	-	.
chr13	17042159	17042180	chr13:17042159-17042180	0	AAGCATTCTCAGAAACTTCTTT	1	2	2	AA2	-	.
chr13	17042668	17042689	chr13:17042668-17042689	0	AAGCATTCTCATAAACTTGTTT	1	1	2	A2	-	.
chr13	17043353	17043374	chr13:17043353-17043374	0	AAGCATTCTGTGAAACTTGTTT	1	2	2	AC1	-	.
chr13	17043524	17043545	chr13:17043524-17043545	0	AAGCATTCTCAGAAACTTCTTT	1	2	2	AA2	-	.
chr13	17044033	17044054	chr13:17044033-17044054	0	AAGCATTCTCATAAACTTGTTT	1	1	2	A2	-	.
chr13	17044716	17044737	chr13:17044716-17044737	0	AAGCATTCTGTGAAACTTGTTT	1	2	2	AC1	-	.
chr13	17044888	17044909	chr13:17044888-17044909	0	AAGCATTCTCAGAAACTACTTT	1	2	2	AA2	-	.
chr13	17045397	17045418	chr13:17045397-17045418	0	AAGCATTCTCATAAACTTGTTT	1	1	2	A2	-	.
chr13	17046082	17046103	chr13:17046082-17046103	0	AAGCATTCTGTGAAACTTGTTT	1	2	2	AC1	-	.
chr13	17046253	17046274	chr13:17046253-17046274	0	AAGCATTCTCAGAAACTTCTTT	1	2	2	AA2	-	.
chr13	17046762	17046783	chr13:17046762-17046783	0	AAGCATTCTCATAAACTTGTTT	1	1	2	A2	-	.
chr13	17047616	17047637	chr13:17047616-17047637	0	AAGCATTCTCAGAAACTTCTTT	1	2	2	AA2	-	.
chr13	17048125	17048146	chr13:17048125-17048146	0	AAGCATTCTCAAGAACTTGTTT	1	1	2	A2	-	.
chr13	17048809	17048830	chr13:17048809-17048830	0	AAGCATTCTGTGAAACTTGTTT	1	2	2	AC1	-	.
chr13	17049489	17049510	chr13:17049489-17049510	0	AAGCATTCTGATAAACTTGTTT	1	2	2	AC1	-	.
chr13	17050171	17050192	chr13:17050171-17050192	0	AAGCATTCTGTGAAACTTGTTT	1	2	2	AC1	-	.
chr13	17050343	17050364	chr13:17050343-17050364	0	AAGCATTCTCAGAAACTTCTTT	1	2	2	AA2	-	.
chr13	17050852	17050873	chr13:17050852-17050873	0	AAGCATTCTCAAGAACTTGTTT	1	1	2	A2	-	.
chr13	17051536	17051557	chr13:17051536-17051557	0	AAGCATTCTGTGAAACTTGTTT	1	2	2	AC1	-	.
chr13	17051707	17051728	chr13:17051707-17051728	0	AAGCATTCTCAGAAACTTCTTT	1	2	2	AA2	-	.
chr13	17052216	17052237	chr13:17052216-17052237	0	AAGCGTTCTCATAAACTTGTTT	1	2	2	AB1	-	.
chr13	17052896	17052921	chr13:17052896-17052921	0	AAAGAAGCATTGTGTGAAACTTGTTT	1	2	6	AD1	-	.
chr13	17053071	17053092	chr13:17053071-17053092	0	AAGCATTCTCAGAAACTTCTTT	1	2	2	AA2	-	.
chr13	17053580	17053601	chr13:17053580-17053601	0	AAGCATTCTCATAAACTTGTTT	1	1	2	A2	-	.
chr13	17054265	17054286	chr13:17054265-17054286	0	AAGCATTCTGTGAAACTTGTTT	1	2	2	AC1	-	.
chr13	17054436	17054457	chr13:17054436-17054457	0	AAGCATTCTCAGGAACTTCTTT	1	2	2	AA2	-	.
chr13	17054945	17054966	chr13:17054945-17054966	0	AAGCATTCTGATAAACTTGTTT	1	2	2	AC1	-	.
chr13	17055629	17055650	chr13:17055629-17055650	0	AAGCATTCTGTGAAACTTGTTT	1	2	2	AC1	-	.
chr13	17055800	17055821	chr13:17055800-17055821	0	AAGCATTCTCAGAAACTTCTTT	1	2	2	AA2	-	.
chr13	17056309	17056330	chr13:17056309-17056330	0	AAGCATTCTCATAAACTTGTTT	1	1	2	A2	-	.
chr13	17056990	17057015	chr13:17056990-17057015	0	AAAGAAGCATTGTGTGAAACTTGTTT	1	2	6	AD1	-	.
chr13	17057165	17057186	chr13:17057165-17057186	0	AAGCATTCTCAGAAACTTCCTT	1	2	2	AA2	-	.
chr13	17057674	17057695	chr13:17057674-17057695	0	AAGCATTCTCATAAACTTGTTT	1	1	2	A2	-	.
chr13	17057895	17057920	chr13:17057895-17057920	0	GAACATTCCCTTCCAGAGAGTAGCTT	1	2	6	AA2	-	.
chr13	17058530	17058551	chr13:17058530-17058551	0	AAGCATTCTCAGAAACTTCTTT	1	2	2	AA2	-	.
chr13	17059039	17059060	chr13:17059039-17059060	0	AAGCATTCTCATAAACTTGTTT	1	1	2	A2	-	.
chr13	17059718	17059743	chr13:17059718-17059743	0	AAAGAAGCATTGTGTGAAACTTGTTT	1	2	6	AD1	-	.
chr13	17059893	17059915	chr13:17059893-17059915	0	AAGCATTCTCAGGAAACTTCTTT	1	2	3	AA2	-	.
chr13	17060403	17060424	chr13:17060403-17060424	0	AAGCATTCTCATAAACTTGTTT	1	1	2	A2	-	.
chr13	17061088	17061109	chr13:17061088-17061109	0	GAGCATTCTGTGAAACTTGTTT	1	2	2	AC1	-	.
chr13	17061259	17061280	chr13:17061259-17061280	0	AAGCATTCTCAGAAACTTCTTT	1	2	2	AA2	-	.
chr13	17061768	17061789	chr13:17061768-17061789	0	AAGCATTCTCATCAACTTGTTT	1	2	2	AC2	-	.
chr13	17062452	17062473	chr13:17062452-17062473	0	AAGCATTCTGTGAAACTTGTTT	1	2	2	AC1	-	.
chr13	17062623	17062644	chr13:17062623-17062644	0	AAGCATTCTCAGAAACTTCTTT	1	2	2	AA2	-	.
chr13	17063132	17063153	chr13:17063132-17063153	0	AAGCATTCTCATAAACTTGTTT	1	1	2	A2	-	.
chr13	17063987	17064008	chr13:17063987-17064008	0	AAGCATTCTCAGAAACTTCTTT	1	2	2	AA2	-	.
chr13	17064496	17064517	chr13:17064496-17064517	0	AAGCATTCTGATAAACTTGTTT	1	2	2	AC1	-	.
chr13	17065009	17065029	chr13:17065009-17065029	0	AAGCATTCTCAGAACCTGCTC	1	2	1	AB2	-	.
chr13	17065179	17065200	chr13:17065179-17065200	0	AAGCATTCTGTGAAACTTGTTT	1	2	2	AC1	-	.
chr13	17065350	17065371	chr13:17065350-17065371	0	AAGCATTCTCAGAAACTTCTTT	1	2	2	AA2	-	.
chr13	17065859	17065880	chr13:17065859-17065880	0	AAGCATTCTCATAAACTTGTTT	1	1	2	A2	-	.
chr13	17066202	17066223	chr13:17066202-17066223	0	AAGCATTCTCAGAAACTTCTTT	1	2	2	AA2	-	.
chr13	17066252	17066278	chr13:17066252-17066278	0	GAACTTTCCTTTTGACAGAGCATTTTT	1	2	7	AA2	-	.
chr13	17066544	17066565	chr13:17066544-17066565	0	AAGCATTCTGTGAAACTTGTTT	1	2	2	AC1	-	.
chr13	17066715	17066736	chr13:17066715-17066736	0	AAGCATTCTCAGAAACTTCTTT	1	2	2	AA2	-	.
chr13	17067224	17067245	chr13:17067224-17067245	0	AAGCATTCTCATAAAATTGTTT	1	2	2	AA2	-	.
chr13	17067907	17067929	chr13:17067907-17067929	0	GAAGAATTCTGTGAAACTTGTTT	1	2	3	AA1	-	.
chr13	17068079	17068100	chr13:17068079-17068100	0	AAGCATTCTCAGAAACTTCTTT	1	2	2	AA2	-	.
chr13	17068588	17068609	chr13:17068588-17068609	0	AAGCATTCTCATAAACTTGTTT	1	1	2	A2	-	.
chr13	17069101	17069122	chr13:17069101-17069122	0	AAGCATTCTCAGAAACTACTCT	1	2	2	AA2	-	.
chr13	17069272	17069293	chr13:17069272-17069293	0	AAGCATTCTGTGAAACTTGTTT	1	2	2	AC1	-	.
chr13	17069443	17069464	chr13:17069443-17069464	0	AAGCATTCTCAGAAACTTCTTT	1	2	2	AA2	-	.
chr13	17069951	17069972	chr13:17069951-17069972	0	AAGCATTCTGATAAACTTGTTT	1	2	2	AC1	-	.
chr13	17070458	17070479	chr13:17070458-17070479	0	AAGCATTCTCAGAAACTACTCT	1	2	2	AA2	-	.
chr13	17070628	17070649	chr13:17070628-17070649	0	GAGCATTCTGTGAAACTTGTTT	1	2	2	AC1	-	.
chr13	17070799	17070820	chr13:17070799-17070820	0	AAGCATTCTCAGAAACTTCTTT	1	2	2	AA2	-	.
chr13	17071309	17071330	chr13:17071309-17071330	0	AAGCATTCTCATAAACTTGTTT	1	1	2	A2	-	.
chr13	17071994	17072015	chr13:17071994-17072015	0	AAGCATTCTGTGAAACTTGTTT	1	2	2	AC1	-	.
chr13	17072165	17072186	chr13:17072165-17072186	0	AAGCATTCTCAGAAACTTCTTT	1	2	2	AA2	-	.
chr13	17072674	17072695	chr13:17072674-17072695	0	AAGCATTCTCATCAACTTGTTT	1	2	2	AC2	-	.
chr13	17073358	17073379	chr13:17073358-17073379	0	AAGCATTCTGTGAAACTTGTTT	1	2	2	AC1	-	.
chr13	17073529	17073550	chr13:17073529-17073550	0	AAGCATTCTCAGAAACTTCTTT	1	2	2	AA2	-	.
chr13	17074038	17074059	chr13:17074038-17074059	0	AAGCATTCTCATAAACTTGTTT	1	1	2	A2	-	.
chr13	17074722	17074743	chr13:17074722-17074743	0	AAGCATTCTGTGAAACTTGTTT	1	2	2	AC1	-	.
chr13	17074893	17074914	chr13:17074893-17074914	0	AAGCATTCTCAGAAACTTCTTT	1	2	2	AA2	-	.
chr13	17075403	17075424	chr13:17075403-17075424	0	AAGCATTCTCATAAACTTGTTT	1	1	2	A2	-	.
chr13	17076088	17076110	chr13:17076088-17076110	0	AAGCATTACTGTGAAACTTGTTT	2	2	3	AD1	-	.
chr13	17076260	17076281	chr13:17076260-17076281	0	AAGCATTCTCAGAAACTTCCTT	1	2	2	AA2	-	.
chr13	17076769	17076790	chr13:17076769-17076790	0	AAACATTTTCATAAACTTGTTT	1	1	2	A2	-	.
chr13	17077161	17077187	chr13:17077161-17077187	0	GAACTTTCCTTTTGACAGAGCATTTCT	1	2	7	AA2	-	.
chr13	17077452	17077473	chr13:17077452-17077473	0	AAGCATTCTGTGAAACTTGTTT	1	2	2	AC1	-	.
chr13	17077623	17077644	chr13:17077623-17077644	0	AAGCATTCTCAGAAACTTCTTT	1	2	2	AA2	-	.
chr13	17078134	17078155	chr13:17078134-17078155	0	AAGCATTCTCATAAACTTGTTT	1	1	2	A2	-	.
chr13	17078477	17078498	chr13:17078477-17078498	0	AAACATTCTCCGAAACTTCTTT	1	2	2	AA2	-	.
chr13	17078527	17078553	chr13:17078527-17078553	0	GAACTTTCCTTTTGACAGAGCATTTTC	1	2	7	AA2	-	.
chr13	17078990	17079011	chr13:17078990-17079011	0	AAGCATTCTCAGAAACTACTTT	1	2	2	AA2	-	.
chr13	17079488	17079520	chr13:17079488-17079520	0	AAACTAGACAGAAGAATACTGATAAACTTGTTT	1	2	13	CD	-	.
chr13	17080181	17080202	chr13:17080181-17080202	0	AAGCATTCTGTGAAACTTGTTT	1	2	2	AC1	-	.
chr13	17080352	17080373	chr13:17080352-17080373	0	AAGCATTCTCAGAAACTTCTTT	1	2	2	AA2	-	.
chr13	17080861	17080882	chr13:17080861-17080882	0	GAGCATTCTCATAAACTTGTTT	1	1	2	A2	-	.
chr13	17081546	17081567	chr13:17081546-17081567	0	AAGCATTCTGTGAAACTTGTTT	1	2	2	AC1	-	.
chr13	17081717	17081738	chr13:17081717-17081738	0	AAGCATTCTCAGAAACTTCTTT	1	2	2	AA2	-	.
chr13	17082226	17082247	chr13:17082226-17082247	0	AAGCATTCTCATAAACTTGTTT	1	1	2	A2	-	.
chr13	17082910	17082931	chr13:17082910-17082931	0	AAGCATTCTGTGAAACTTGTTT	1	2	2	AC1	-	.
chr13	17083081	17083102	chr13:17083081-17083102	0	AAGCATTCTCAGAAACTTCTTT	1	2	2	AA2	-	.
chr13	17083590	17083611	chr13:17083590-17083611	0	AAGCATTCTCATAAACTTGTTT	1	1	2	A2	-	.
chr13	17084275	17084296	chr13:17084275-17084296	0	AAGCATTCTGTGAAACTTGTTT	1	2	2	AC1	-	.
chr13	17084446	17084467	chr13:17084446-17084467	0	AAGCATTCTCAGAAACTTCTTT	1	2	2	AA2	-	.
chr13	17084955	17084976	chr13:17084955-17084976	0	AAGCATTCTCATAAACTTGTTT	1	1	2	A2	-	.
chr13	17085639	17085660	chr13:17085639-17085660	0	AAGCATTCTGTGAAACTTGTTT	1	2	2	AC1	-	.
chr13	17085810	17085831	chr13:17085810-17085831	0	AAGCATTCTCAGAAACTTCCTT	1	2	2	AA2	-	.
chr13	17086320	17086341	chr13:17086320-17086341	0	AAGCATTCTCATAAACTTGTTT	1	1	2	A2	-	.
chr13	17086491	17086512	chr13:17086491-17086512	0	AAGCATTCTCAGAAACTGGTTT	1	2	2	AB2	-	.
chr13	17086662	17086683	chr13:17086662-17086683	0	AAACATTCTCAGAAACTTCTTT	1	2	2	AA2	-	.
chr13	17087004	17087025	chr13:17087004-17087025	0	AAGCATTCTGTGAAACTTGTTT	1	2	2	AC1	-	.
chr13	17087175	17087196	chr13:17087175-17087196	0	AAGCATTCTCAGAAACTTCTTT	1	2	2	AA2	-	.
chr13	17087517	17087538	chr13:17087517-17087538	0	AAGCATCCTCAGAAACTTCTTT	1	2	2	AA2	-	.
chr13	17087688	17087709	chr13:17087688-17087709	0	AAGCATTCTCATAAACTTGTTT	1	1	2	A2	-	.
chr13	17088368	17088393	chr13:17088368-17088393	0	AAAGAAGCATTGTGTGAAACTTGTTT	1	2	6	AD1	-	.
chr13	17088543	17088564	chr13:17088543-17088564	0	AAGCATTCTCAGAAACATCTTT	1	2	2	AA2	-	.
chr13	17089052	17089073	chr13:17089052-17089073	0	AAGCATTCTCATAAACTTGTTC	1	1	2	A2	-	.
chr13	17089736	17089757	chr13:17089736-17089757	0	AAGCATTCTGTGAAACTTGTTT	1	2	2	AC1	-	.
chr13	17089907	17089928	chr13:17089907-17089928	0	AAGCATTCTCAGAAACTTCCTT	1	2	2	AA2	-	.
chr13	17090416	17090437	chr13:17090416-17090437	0	AAGCATTCTCATAAACTTGTTT	1	1	2	A2	-	.
chr13	17091100	17091121	chr13:17091100-17091121	0	AAGCATTCTGTGAAACTTGTTT	1	2	2	AC1	-	.
chr13	17091271	17091292	chr13:17091271-17091292	0	AAGCATTCTCAGAAACTTCTTT	1	2	2	AA2	-	.
chr13	17091781	17091802	chr13:17091781-17091802	0	AAGCATTCTCATAAACTTGTTT	1	1	2	A2	-	.
chr13	17092467	17092488	chr13:17092467-17092488	0	AAGCATTCTGTGAAACTTGTTT	1	2	2	AC1	-	.
chr13	17092638	17092659	chr13:17092638-17092659	0	AAGCATTCTCAGAAACTTCTTT	1	2	2	AA2	-	.
chr13	17093147	17093168	chr13:17093147-17093168	0	AAGCATTCTCATAAACTTGTTT	1	1	2	A2	-	.
chr13	17093831	17093852	chr13:17093831-17093852	0	AAGCATTCTGTGAAACTTGTTT	1	2	2	AC1	-	.
chr13	17094002	17094023	chr13:17094002-17094023	0	AAGCATTCTCAGAAACTTCTTT	1	2	2	AA2	-	.
chr13	17094511	17094532	chr13:17094511-17094532	0	AAGCATTCTCATAAACTTGTTT	1	1	2	A2	-	.
chr13	17095196	17095217	chr13:17095196-17095217	0	AAGCATTCTGTGAAACTTGTTT	1	2	2	AC1	-	.
chr13	17095367	17095388	chr13:17095367-17095388	0	AAGCATTCTCAGAAACTTCTTT	1	2	2	AA2	-	.
chr13	17095876	17095897	chr13:17095876-17095897	0	AAGCATTCTCATAAACTTGTTT	1	1	2	A2	-	.
chr13	17096559	17096580	chr13:17096559-17096580	0	AAGCATTCTGTGAAACTTGTTT	1	2	2	AC1	-	.
chr13	17096730	17096751	chr13:17096730-17096751	0	AAGCATTCTCAGAAACTTCTTT	1	2	2	AA2	-	.
chr13	17097240	17097261	chr13:17097240-17097261	0	AAGCATTCTCATAAACTTCTTT	1	2	2	AA2	-	.
chr13	17097925	17097946	chr13:17097925-17097946	0	AAGCATTCTGTGAAACTTGTTT	1	2	2	AC1	-	.
chr13	17098096	17098117	chr13:17098096-17098117	0	AAGCATTCTCAGAAACTTCTTT	1	2	2	AA2	-	.
chr13	17098605	17098626	chr13:17098605-17098626	0	AAGCATTCTCATAAACTTGTTT	1	1	2	A2	-	.
chr13	17099285	17099310	chr13:17099285-17099310	0	AAAGAAGCATTGTGTGAAACTTGTTT	1	2	6	AD1	-	.
chr13	17099460	17099481	chr13:17099460-17099481	0	AAGCATTCTCAGAAACTTCTTT	1	2	2	AA2	-	.
chr13	17099969	17099990	chr13:17099969-17099990	0	AAGCATTTTCATAAACTTGTTT	1	1	2	A2	-	.
chr13	17100312	17100333	chr13:17100312-17100333	0	AAACATTCTCAGAAACTCGTTT	1	2	2	AB2	-	.
chr13	17100654	17100675	chr13:17100654-17100675	0	GAGCATTGTTTGAAACTTGTTT	2	2	2	AD1	-	.
chr13	17100825	17100846	chr13:17100825-17100846	0	AAGCATTCTCAGAAACTTCTTT	1	2	2	AA2	-	.
chr13	17101334	17101355	chr13:17101334-17101355	0	AAGCATTCTCATAAACTTGTTT	1	1	2	A2	-	.
chr13	17102018	17102039	chr13:17102018-17102039	0	AAGCATTCTGTGAAACTTGTTT	1	2	2	AC1	-	.
chr13	17102528	17102549	chr13:17102528-17102549	0	AAGCATTCTCATAAACTTGTTT	1	1	2	A2	-	.
chr13	17103211	17103232	chr13:17103211-17103232	0	AAGCATTCTGTGAAACTTGTTT	1	2	2	AC1	-	.
chr13	17103382	17103403	chr13:17103382-17103403	0	AAGCATTCTCAGAAACTTCTTT	1	2	2	AA2	-	.
chr13	17103891	17103912	chr13:17103891-17103912	0	AAGCATTCTCATAAACTTGTTT	1	1	2	A2	-	.
chr13	17104113	17104138	chr13:17104113-17104138	0	GAACATTCCCTTTCAGAGACCAGCTT	1	2	6	AB2	-	.
chr13	17104576	17104597	chr13:17104576-17104597	0	AAGCATTCTGTGAAACTTGTTT	1	2	2	AC1	-	.
chr13	17104747	17104768	chr13:17104747-17104768	0	AAGCATTCTCAGAAACTTCTTT	1	2	2	AA2	-	.
chr13	17105256	17105277	chr13:17105256-17105277	0	AAGCATTCTCATAAACTTGTTT	1	1	2	A2	-	.
chr13	17105940	17105961	chr13:17105940-17105961	0	AAGCATTCTGTGAAACTTGTTT	1	2	2	AC1	-	.
chr13	17106111	17106132	chr13:17106111-17106132	0	AAGCATTCTCAGAAACTTCTTT	1	2	2	AA2	-	.
chr13	17106620	17106641	chr13:17106620-17106641	0	AAGCATTCTCATAAACTTGTTT	1	1	2	A2	-	.
chr13	17107304	17107325	chr13:17107304-17107325	0	AAGCATTCTGTGAAACTTGTTT	1	2	2	AC1	-	.
chr13	17107475	17107496	chr13:17107475-17107496	0	AAGCATTCTCAGAAACTTCTTT	1	2	2	AA2	-	.
chr13	17107983	17108004	chr13:17107983-17108004	0	AAGCATTCTCATAAACTTGTTT	1	1	2	A2	-	.
chr13	17108667	17108688	chr13:17108667-17108688	0	AAACATTCTGTGAAACTTGTTT	1	2	2	AC1	-	.
chr13	17108838	17108859	chr13:17108838-17108859	0	AAGCATTCTCAGAAACTTCTTT	1	2	2	AA2	-	.
chr13	17109347	17109368	chr13:17109347-17109368	0	AAGCATTCTCATAAACTTGTTT	1	1	2	A2	-	.
chr13	17109688	17109709	chr13:17109688-17109709	0	AAACATTCTCAGAAACTTCTTT	1	2	2	AA2	-	.
chr13	17109738	17109764	chr13:17109738-17109764	0	GAACTTTCCTTTTGACAGAGCATTTTT	1	2	7	AA2	-	.
chr13	17110031	17110052	chr13:17110031-17110052	0	AAGCATTCTGTGAAACTTGTTT	1	2	2	AC1	-	.
chr13	17110202	17110223	chr13:17110202-17110223	0	AAGCATTCTCAGAAACTTCTTT	1	2	2	AA2	-	.
chr13	17110712	17110733	chr13:17110712-17110733	0	AAGCATTCTCATTAACTTGTTT	1	2	2	AC2	-	.
chr13	17111396	17111417	chr13:17111396-17111417	0	AAGCATTCTGTGAAACTTGTTT	1	2	2	AC1	-	.
chr13	17111563	17111584	chr13:17111563-17111584	0	AAGCATTCTCAGAAACTTCTTT	1	2	2	AA2	-	.
chr13	17112072	17112093	chr13:17112072-17112093	0	AAGCATTCTCATAAACTTGTTT	1	1	2	A2	-	.
chr13	17112757	17112778	chr13:17112757-17112778	0	AAGCATTCTGTGAAACTTGTTT	1	2	2	AC1	-	.
chr13	17112928	17112949	chr13:17112928-17112949	0	AAGCATTCTCAGAAACTTCTTT	1	2	2	AA2	-	.
chr13	17113437	17113458	chr13:17113437-17113458	0	AAGCATTCTCATAAACTTGTTT	1	1	2	A2	-	.
chr13	17114122	17114143	chr13:17114122-17114143	0	AAGCATTCTGTGAAACTTGTTT	1	2	2	AC1	-	.
chr13	17114802	17114823	chr13:17114802-17114823	0	AAGCATTCTGATAAACTTGTTT	1	2	2	AC1	-	.
chr13	17115486	17115507	chr13:17115486-17115507	0	AAGCATTCTGTGAAACTTGTTT	1	2	2	AC1	-	.
chr13	17115657	17115678	chr13:17115657-17115678	0	AAGCATTCTCAGAAACTTCTTT	1	2	2	AA2	-	.
chr13	17116172	17116193	chr13:17116172-17116193	0	AAGCATTCTCATAAACTTGTTT	1	1	2	A2	-	.
chr13	17116856	17116877	chr13:17116856-17116877	0	AAGCATTCTGTGAAACTTGTTT	1	2	2	AC1	-	.
chr13	17117536	17117557	chr13:17117536-17117557	0	AAGCATTCTCATAAACTTGTTC	1	1	2	A2	-	.
chr13	17118099	17118125	chr13:17118099-17118125	0	GAACATTCCCTTTCCTAGAGCAGGTTT	1	2	7	AB2	-	.
chr13	17118220	17118241	chr13:17118220-17118241	0	AAGCATTCTGTGAAACTTGTTT	1	2	2	AC1	-	.
chr13	17118391	17118412	chr13:17118391-17118412	0	AAGCATTCTCAGAAACTTCTTT	1	2	2	AA2	-	.
chr13	17118900	17118921	chr13:17118900-17118921	0	AAGCATTCTCATAAAGTTGTTT	1	2	2	AA2	-	.
chr13	17119242	17119263	chr13:17119242-17119263	0	AAACATTCTCAGAAACTTCTTT	1	2	2	AA2	-	.
chr13	17119292	17119318	chr13:17119292-17119318	0	GAACTTTCCTTTTGACAGAGCATTTTT	1	2	7	AA2	-	.
chr13	17119584	17119605	chr13:17119584-17119605	0	AAGCATTCTCTGAAACTTGTTT	1	1	2	A2	-	.
chr13	17119755	17119776	chr13:17119755-17119776	0	AAGCATTCTCAGAAACTTCTTT	1	2	2	AA2	-	.
chr13	17120265	17120286	chr13:17120265-17120286	0	AAGCTTTCTCATAAACTTGTTT	1	1	2	A2	-	.
chr13	17120778	17120799	chr13:17120778-17120799	0	AAGCATTCTCAGAAACTACTCT	1	2	2	AA2	-	.
chr13	17120949	17120970	chr13:17120949-17120970	0	AAGCATTCTGTGAAACTTGTTT	1	2	2	AC1	-	.
chr13	17121120	17121141	chr13:17121120-17121141	0	AAGCATTCTCAGAAACTTCCTT	1	2	2	AA2	-	.
chr13	17121629	17121650	chr13:17121629-17121650	0	AAGCATTCTCATAAACTTGTTT	1	1	2	A2	-	.
chr13	17122313	17122334	chr13:17122313-17122334	0	AAGCATTCTGTGAAACTTGTTT	1	2	2	AC1	-	.
chr13	17122484	17122505	chr13:17122484-17122505	0	AAGCATTCTCAGAAACTTCTTT	1	2	2	AA2	-	.
chr13	17122992	17123014	chr13:17122992-17123014	0	GAAGAATTCTGATAAACTTGTTT	1	2	3	AA1	-	.
chr13	17123674	17123695	chr13:17123674-17123695	0	AAGCATTCTGTGAAACTTGTTT	1	2	2	AC1	-	.
chr13	17123845	17123866	chr13:17123845-17123866	0	AAGCATTCTCAGAAACTTCTTT	1	2	2	AA2	-	.
chr13	17124354	17124375	chr13:17124354-17124375	0	AAACATTCTCATAAACTTGTTT	1	1	2	A2	-	.
chr13	17125035	17125060	chr13:17125035-17125060	0	AAAGAAGCATTGTGTGAAACTTGTTT	1	2	6	AD1	-	.
chr13	17125210	17125231	chr13:17125210-17125231	0	AAGCATTCTCAGAAACTTCTTT	1	2	2	AA2	-	.
chr13	17125720	17125741	chr13:17125720-17125741	0	AAGCATTCTGATAAACTTGTTT	1	2	2	AC1	-	.
chr13	17126110	17126136	chr13:17126110-17126136	0	GAGCTTTCCTTTTGACAGAGCATTTTT	1	2	7	AA2	-	.
chr13	17126399	17126420	chr13:17126399-17126420	0	AAGCATTCTGTGAAACTTGTTT	1	2	2	AC1	-	.
chr13	17126570	17126591	chr13:17126570-17126591	0	AAGCATTCTCAGAAACTTCTTT	1	2	2	AA2	-	.
chr13	17127079	17127100	chr13:17127079-17127100	0	AAGCATTCTCATAAACTTGTTC	1	1	2	A2	-	.
chr13	17127763	17127784	chr13:17127763-17127784	0	AAGCATTCTGTGAAACTTGTTT	1	2	2	AC1	-	.
chr13	17127934	17127955	chr13:17127934-17127955	0	AAGCATTCTCAGAAACTTCCTT	1	2	2	AA2	-	.
chr13	17128443	17128464	chr13:17128443-17128464	0	AAGCATTCTCATAAACATGTTT	1	1	2	A2	-	.
chr13	17129128	17129149	chr13:17129128-17129149	0	AAGCATTCTGTGAAACTTGTTT	1	2	2	AC1	-	.
chr13	17129299	17129320	chr13:17129299-17129320	0	AAGCATTCTCAGAAACTTCCTT	1	2	2	AA2	-	.
chr13	17129807	17129828	chr13:17129807-17129828	0	AAGCATTCTCATAAACTTGTTT	1	1	2	A2	-	.
chr13	17130491	17130512	chr13:17130491-17130512	0	AAGCATTCTGTGAAACTTGTTT	1	2	2	AC1	-	.
chr13	17130662	17130683	chr13:17130662-17130683	0	AAGCATTCTCAGAAACTTCTTT	1	2	2	AA2	-	.
chr13	17131000	17131021	chr13:17131000-17131021	0	AAGCATTCTCATAAACTTGTTT	1	1	2	A2	-	.
chr13	17131171	17131192	chr13:17131171-17131192	0	AAGCATTCTCATAAACTTGTTT	1	1	2	A2	-	.
chr13	17131513	17131534	chr13:17131513-17131534	0	AAACATTCTCAGAAACTTCTTT	1	2	2	AA2	-	.
chr13	17131563	17131589	chr13:17131563-17131589	0	GAACTTTCCTTTTGATAGAGCATTTTT	1	2	7	AA2	-	.
chr13	17131855	17131876	chr13:17131855-17131876	0	AAGCATTCTGTGAAACTTGTTT	1	2	2	AC1	-	.
chr13	17132026	17132047	chr13:17132026-17132047	0	AAGCATTCTCAGAAACTTCCTT	1	2	2	AA2	-	.
chr13	17132535	17132556	chr13:17132535-17132556	0	AAGCATTCTCATAAACTTGTTT	1	1	2	A2	-	.
chr13	17133219	17133240	chr13:17133219-17133240	0	AAGCATTCTGTGAAACTTGTTT	1	2	2	AC1	-	.
chr13	17133390	17133411	chr13:17133390-17133411	0	AAGCATTCTCAGAAGCTTCTTT	1	2	2	AA2	-	.
chr13	17133899	17133920	chr13:17133899-17133920	0	AAGCATTCTCTTAAACTTGTTT	1	1	2	A2	-	.
chr13	17134585	17134606	chr13:17134585-17134606	0	AAGCATTCTGTGAAACTTGTTT	1	2	2	AC1	-	.
chr13	17134756	17134777	chr13:17134756-17134777	0	AAGCATTCTCAGAAACTTCTTT	1	2	2	AA2	-	.
chr13	17135266	17135287	chr13:17135266-17135287	0	AAGCATTCTCATAAACTTGTTT	1	1	2	A2	-	.
chr13	17135950	17135971	chr13:17135950-17135971	0	AAGCATTCTGTGAAACTTGTTT	1	2	2	AC1	-	.
chr13	17136121	17136142	chr13:17136121-17136142	0	AAGCATTCTCAGAAACTTCTTT	1	2	2	AA2	-	.
chr13	17136629	17136650	chr13:17136629-17136650	0	AAGCATTCTCATTAACTTGTTT	1	2	2	AC2	-	.
chr13	17136850	17136876	chr13:17136850-17136876	0	GAACATTCCCTTTCAGAGAGCAGGTTT	1	2	7	AB2	-	.
chr13	17137314	17137335	chr13:17137314-17137335	0	TAGCATTCTGTGAAACTTGTTT	1	3	2	ACC2	-	.
chr13	17137485	17137506	chr13:17137485-17137506	0	AAGCATTCTCAGAAGCTTCTTT	1	2	2	AA2	-	.
chr13	17137995	17138016	chr13:17137995-17138016	0	AAGCATTCTCATAAACTTGTTT	1	1	2	A2	-	.
chr13	17138678	17138699	chr13:17138678-17138699	0	GAGCATTCTGTGAAACTTGTTT	1	2	2	AC1	-	.
chr13	17139358	17139379	chr13:17139358-17139379	0	AAGCATTCTCATAAACTTGTTT	1	1	2	A2	-	.
chr13	17140039	17140064	chr13:17140039-17140064	0	AAAGAAGCATTGTGTGAAACTTGTTT	1	2	6	AD1	-	.
chr13	17140213	17140234	chr13:17140213-17140234	0	AAGCATTCTCAGAAACTTCTTT	1	2	2	AA2	-	.
chr13	17140723	17140744	chr13:17140723-17140744	0	AAGCATTCTCATAAACTTGTTT	1	1	2	A2	-	.
chr13	17141407	17141428	chr13:17141407-17141428	0	AAGCATTCTGTGAAACTTGTTT	1	2	2	AC1	-	.
chr13	17141579	17141600	chr13:17141579-17141600	0	AAGCATTCTCAGAAACTTCTTT	1	2	2	AA2	-	.
chr13	17142089	17142110	chr13:17142089-17142110	0	AAGCATTCTCATAAACTTGTTT	1	1	2	A2	-	.
chr13	17142773	17142794	chr13:17142773-17142794	0	AAGCATTCTGTGAAACTTGTTT	1	2	2	AC1	-	.
chr13	17142944	17142965	chr13:17142944-17142965	0	AAGCATTCTCAGAAACTTCTTT	1	2	2	AA2	-	.
chr13	17143453	17143474	chr13:17143453-17143474	0	AAGCATTCTCATAAACTTGTTT	1	1	2	A2	-	.
chr13	17144137	17144158	chr13:17144137-17144158	0	AAGCATTCTCTGAAACTTGTTT	1	1	2	A2	-	.
chr13	17144308	17144329	chr13:17144308-17144329	0	AAGCATTCTCAGAAACTTCTTT	1	2	2	AA2	-	.
chr13	17144819	17144840	chr13:17144819-17144840	0	AAGCATTCTCATAAACTTGTTT	1	1	2	A2	-	.
chr13	17145497	17145522	chr13:17145497-17145522	0	AAAGAAGCATTGTGTGAAACTTGTTT	1	2	6	AD1	-	.
chr13	17145673	17145694	chr13:17145673-17145694	0	AAGCATTCTCAGAAACTTCTTT	1	2	2	AA2	-	.
chr13	17146182	17146203	chr13:17146182-17146203	0	AAGCATTCTCATAAACTTGTTT	1	1	2	A2	-	.
chr13	17146867	17146888	chr13:17146867-17146888	0	AAGCATTCTGTGAAACTTGTTT	1	2	2	AC1	-	.
chr13	17147038	17147059	chr13:17147038-17147059	0	AAGCATTCTCAGAAACTTCTTT	1	2	2	AA2	-	.
chr13	17147547	17147568	chr13:17147547-17147568	0	AAGCATTCTCATAAACTTGTTT	1	1	2	A2	-	.
chr13	17147888	17147909	chr13:17147888-17147909	0	AAACATTCTCAGAAACTTCTTT	1	2	2	AA2	-	.
chr13	17148401	17148422	chr13:17148401-17148422	0	AAGCATTCTCAGAAACTTCTTT	1	2	2	AA2	-	.
chr13	17148909	17148930	chr13:17148909-17148930	0	AAGCATTCTCACAAACTTGTTT	1	1	2	A2	-	.
chr13	17149589	17149614	chr13:17149589-17149614	0	AAAGAAGCATTGTGTGAAACTTGTTT	1	2	6	AD1	-	.
chr13	17149765	17149786	chr13:17149765-17149786	0	AAGCATTCTCAGAAACTTCTTT	1	2	2	AA2	-	.
chr13	17150274	17150295	chr13:17150274-17150295	0	AAGCATTCTCATAAACTTGTTT	1	1	2	A2	-	.
chr13	17150959	17150980	chr13:17150959-17150980	0	AAGCATTCTGTGAAACTTGTTT	1	2	2	AC1	-	.
chr13	17151130	17151151	chr13:17151130-17151151	0	AAGCATTCTCAGAAACTTCTTT	1	2	2	AA2	-	.
chr13	17151639	17151660	chr13:17151639-17151660	0	AAGCATTCTCATAAACTTGTTT	1	1	2	A2	-	.
chr13	17152320	17152345	chr13:17152320-17152345	0	AAAGAAGCACTCTGTGAAACTTGTTT	1	2	6	AD1	-	.
chr13	17152495	17152516	chr13:17152495-17152516	0	AAGCATTCTCAGAAACTTCTTT	1	2	2	AA2	-	.
chr13	17153004	17153025	chr13:17153004-17153025	0	AAGCATTCTCATAAGCTTGTTT	1	1	2	A2	-	.
chr13	17153346	17153367	chr13:17153346-17153367	0	AAACATTCTCAGAAACTTCTTT	1	2	2	AA2	-	.
chr13	17153396	17153422	chr13:17153396-17153422	0	GAACTTTCCTTTTGACAGAGCATTTTT	1	2	7	AA2	-	.
chr13	17153688	17153709	chr13:17153688-17153709	0	AAGCATTCTGTGAAACTTGTTT	1	2	2	AC1	-	.
chr13	17153860	17153881	chr13:17153860-17153881	0	AAGCATTCTCAGAAACTTCTTT	1	2	2	AA2	-	.
chr13	17154371	17154392	chr13:17154371-17154392	0	AAGCATTCTCATAAACTTGTTT	1	1	2	A2	-	.
chr13	17155055	17155076	chr13:17155055-17155076	0	AAGCATTCTGTGAAACTTGTTT	1	2	2	AC1	-	.
chr13	17155226	17155247	chr13:17155226-17155247	0	AAGCATTCTCAGAAACTTCTTT	1	2	2	AA2	-	.
chr13	17156419	17156440	chr13:17156419-17156440	0	AAGCATTCTGTGAAACTTGTTT	1	2	2	AC1	-	.
chr13	17156590	17156611	chr13:17156590-17156611	0	AAGCATTCTCAGAAACTTCTTT	1	2	2	AA2	-	.
chr13	17157098	17157119	chr13:17157098-17157119	0	AAGCATTCTCATAAACTTGTTT	1	1	2	A2	-	.
chr13	17157782	17157803	chr13:17157782-17157803	0	AAGCATTCTGTGAAACTTGTTT	1	2	2	AC1	-	.
chr13	17157953	17157974	chr13:17157953-17157974	0	AAGCATTCTCAGAAACTTCTTT	1	2	2	AA2	-	.
chr13	17158462	17158483	chr13:17158462-17158483	0	AAGCATTCTCATAAACCTGTTT	1	2	2	AB2	-	.
chr13	17158804	17158825	chr13:17158804-17158825	0	AAACATTCTCAGAAACTTCTTT	1	2	2	AA2	-	.
chr13	17158854	17158880	chr13:17158854-17158880	0	GAACTTTCCTTTTGACAGAGCATTTTT	1	2	7	AA2	-	.
chr13	17159146	17159167	chr13:17159146-17159167	0	AAGCATTCTGTGAAACTTGTTT	1	2	2	AC1	-	.
chr13	17159826	17159847	chr13:17159826-17159847	0	AAACATTCTCATAAATTTGTTT	1	2	2	AA2	-	.
chr13	17160513	17160534	chr13:17160513-17160534	0	AAGCATTCTGTGAAACTTGTTT	1	2	2	AC1	-	.
chr13	17160684	17160705	chr13:17160684-17160705	0	AAGCATTCTCAGAAACTTCTTT	1	2	2	AA2	-	.
chr13	17161193	17161214	chr13:17161193-17161214	0	GAGCATTCTGATAAACTTGTTT	1	2	2	AC1	-	.
chr13	17161878	17161899	chr13:17161878-17161899	0	AAGCATTCTGTGAAACTTGTTT	1	2	2	AC1	-	.
chr13	17162049	17162070	chr13:17162049-17162070	0	AAGCATTCTCAGAAACTTCCTT	1	2	2	AA2	-	.
chr13	17163244	17163265	chr13:17163244-17163265	0	AAGCATTCTGTGAAACTTGTTT	1	2	2	AC1	-	.
chr13	17163925	17163946	chr13:17163925-17163946	0	AAGCATTCTCATAAACTTGTTT	1	1	2	A2	-	.
chr13	17164780	17164801	chr13:17164780-17164801	0	AAGCATTCTCAGAAACTTCTTT	1	2	2	AA2	-	.
chr13	17165290	17165311	chr13:17165290-17165311	0	AAGCATTCTCATAAACTTGTTT	1	1	2	A2	-	.
chr13	17165971	17165996	chr13:17165971-17165996	0	AAAGAAGCATTGTGTGAAACTTGTTT	1	2	6	AD1	-	.
chr13	17166146	17166167	chr13:17166146-17166167	0	AAGCATTCTCAGAAACTTCTTT	1	2	2	AA2	-	.
chr13	17166655	17166676	chr13:17166655-17166676	0	AAGCATTCTCATAAACTTGTTT	1	1	2	A2	-	.
chr13	17167339	17167360	chr13:17167339-17167360	0	AAGCATTCTGTGAAACTTGTTT	1	2	2	AC1	-	.
chr13	17167510	17167531	chr13:17167510-17167531	0	AAGCATTCTCAGAAACTTCTTT	1	2	2	AA2	-	.
chr13	17168022	17168043	chr13:17168022-17168043	0	AAGCATTCTCATAAACTTGTTT	1	1	2	A2	-	.
chr13	17168706	17168727	chr13:17168706-17168727	0	AAGCATTCTGTGAAACTAGTTT	1	2	2	AC1	-	.
chr13	17168877	17168898	chr13:17168877-17168898	0	AAGCATTCTCAGAAACTTCTTT	1	2	2	AA2	-	.
chr13	17169386	17169407	chr13:17169386-17169407	0	AAGCATTCTCATAAACTTGTTT	1	1	2	A2	-	.
chr13	17169728	17169749	chr13:17169728-17169749	0	AAACATTCTCAGAAACTTCTTT	1	2	2	AA2	-	.
chr13	17169778	17169804	chr13:17169778-17169804	0	GAACTTTCCTTTTGACAGAGCATTTTT	1	2	7	AA2	-	.
chr13	17170070	17170091	chr13:17170070-17170091	0	AAGCATTCTGTGAAACTTGTTT	1	2	2	AC1	-	.
chr13	17170241	17170262	chr13:17170241-17170262	0	AAGCATTCTCAGAAACTTCCTT	1	2	2	AA2	-	.
chr13	17170750	17170771	chr13:17170750-17170771	0	AAGCATTCTCATAAACTTGTTT	1	1	2	A2	-	.
chr13	17171431	17171456	chr13:17171431-17171456	0	AAAGAAGCATTGTGTGAAACTTGTTT	1	2	6	AD1	-	.
chr13	17171607	17171628	chr13:17171607-17171628	0	AAGCATTCTCAGAAACTTCTTT	1	2	2	AA2	-	.
chr13	17172115	17172136	chr13:17172115-17172136	0	AAGCATTCTCATAAACTTGTTT	1	1	2	A2	-	.
chr13	17172796	17172821	chr13:17172796-17172821	0	AAAGAAGCATTGTGTGAAACTTGTTT	1	2	6	AD1	-	.
chr13	17172971	17172992	chr13:17172971-17172992	0	AAGCATTCTCAGAAACTTCTTT	1	2	2	AA2	-	.
chr13	17173480	17173501	chr13:17173480-17173501	0	AAGCATTCTCATAAACTTGTTT	1	1	2	A2	-	.
chr13	17174164	17174185	chr13:17174164-17174185	0	AAGCATTCTGTGAAACTTGTTT	1	2	2	AC1	-	.
chr13	17174335	17174356	chr13:17174335-17174356	0	AAGCATTCTCAGAAACTTCTTT	1	2	2	AA2	-	.
chr13	17174845	17174866	chr13:17174845-17174866	0	AAGCATTCTCATAAACTTGTTT	1	1	2	A2	-	.
chr13	17175529	17175550	chr13:17175529-17175550	0	AAGCATTCTGTGAAACTTGTTT	1	2	2	AC1	-	.
chr13	17175700	17175721	chr13:17175700-17175721	0	AAGCATTCTCAGAAACTTCTTT	1	2	2	AA2	-	.
chr13	17176209	17176230	chr13:17176209-17176230	0	AAGCATTCTCATAAACTTGTTT	1	1	2	A2	-	.
chr13	17176552	17176573	chr13:17176552-17176573	0	AAACATTCTCAGAAACTACTTT	1	2	2	AA2	-	.
chr13	17176895	17176916	chr13:17176895-17176916	0	AAGCATTCTGTGAAACTTGTTT	1	2	2	AC1	-	.
chr13	17177066	17177087	chr13:17177066-17177087	0	AAGCATTCTCAGAAACTTCTTT	1	2	2	AA2	-	.
chr13	17177575	17177596	chr13:17177575-17177596	0	AAGCATTCTCATAAACTTGTTT	1	1	2	A2	-	.
chr13	17178260	17178281	chr13:17178260-17178281	0	AAGCATTCTGTGAAACTTGTTT	1	2	2	AC1	-	.
chr13	17178431	17178452	chr13:17178431-17178452	0	AAGCATTCTCAGAAACTTATTT	1	2	2	AA2	-	.
chr13	17178941	17178962	chr13:17178941-17178962	0	AAGCATTCTCATAAACTTGTTT	1	1	2	A2	-	.
chr13	17179625	17179646	chr13:17179625-17179646	0	AAGCATTCTGTGAAACTTGTTT	1	2	2	AC1	-	.
chr13	17180134	17180155	chr13:17180134-17180155	0	AAGCATTCTCATAAACTTGTTT	1	1	2	A2	-	.
chr13	17180818	17180839	chr13:17180818-17180839	0	AAGCATTCTGTGAAACTTGTTT	1	2	2	AC1	-	.
chr13	17180989	17181010	chr13:17180989-17181010	0	AAGCATTCTCAGAAACTTCTTT	1	2	2	AA2	-	.
chr13	17181499	17181520	chr13:17181499-17181520	0	AAGCATTCTCATAAACTTGTTT	1	1	2	A2	-	.
chr13	17182183	17182204	chr13:17182183-17182204	0	AAGCATTCTGTGAAACTTGTTT	1	2	2	AC1	-	.
chr13	17182354	17182375	chr13:17182354-17182375	0	AAGCATTCTCAGAAACTTCTTT	1	2	2	AA2	-	.
chr13	17182863	17182884	chr13:17182863-17182884	0	AAGCATTCTCATAAACTTGTTT	1	1	2	A2	-	.
chr13	17183543	17183568	chr13:17183543-17183568	0	AAAGAAGCATTGTGTGAAACTTGTTT	1	2	6	AD1	-	.
chr13	17183718	17183739	chr13:17183718-17183739	0	AAGCATTCTCAGAAACTTCTTT	1	2	2	AA2	-	.
chr13	17184227	17184248	chr13:17184227-17184248	0	AAGCATACTCATAAACTTGTTT	1	1	2	A2	-	.
chr13	17184911	17184932	chr13:17184911-17184932	0	AAGCATTCTGTGAAACTTGTTT	1	2	2	AC1	-	.
chr13	17185082	17185103	chr13:17185082-17185103	0	AAGCATTCTCAGAAACTTCTTT	1	2	2	AA2	-	.
chr13	17185591	17185612	chr13:17185591-17185612	0	AAGCATTCTCATAAACTTGTTT	1	1	2	A2	-	.
chr13	17186275	17186296	chr13:17186275-17186296	0	AAGCATTCTGTGAAACTTGTTT	1	2	2	AC1	-	.
chr13	17186446	17186467	chr13:17186446-17186467	0	AAGCATTCTCAGAAACTTCTTT	1	2	2	AA2	-	.
chr13	17186955	17186976	chr13:17186955-17186976	0	AAGCATTCTCATAAACTTGTTT	1	1	2	A2	-	.
chr13	17187297	17187318	chr13:17187297-17187318	0	AAACATTCTCAGAAACTTCTTT	1	2	2	AA2	-	.
chr13	17187639	17187660	chr13:17187639-17187660	0	AAGCATTCTGTGAAACTTGTTT	1	2	2	AC1	-	.
chr13	17187811	17187832	chr13:17187811-17187832	0	AAGCATTCTCAGAAGCTTCTTT	1	2	2	AA2	-	.
chr13	17188320	17188341	chr13:17188320-17188341	0	AAGCATTTTCATAAACTTGTTT	1	1	2	A2	-	.
chr13	17189001	17189026	chr13:17189001-17189026	0	AAAGAAGCATTGTGTGAAACTTGTTT	1	2	6	AD1	-	.
chr13	17189176	17189197	chr13:17189176-17189197	0	AAGCATTCTCAGAAACTTCTTT	1	2	2	AA2	-	.
chr13	17189687	17189708	chr13:17189687-17189708	0	AAGCATTCTCATAAACTTGTTT	1	1	2	A2	-	.
chr13	17190371	17190392	chr13:17190371-17190392	0	AAGCATTCTGTGAAACTTGTTT	1	2	2	AC1	-	.
chr13	17190542	17190563	chr13:17190542-17190563	0	AAGCATTCTCAGAAACTTCTTT	1	2	2	AA2	-	.
chr13	17190880	17190901	chr13:17190880-17190901	0	CAGCATGCTCAGAAACTTCTTT	1	2	2	AC2	-	.
chr13	17191051	17191072	chr13:17191051-17191072	0	AAGCATTCTCAAAAACTTGTTT	1	1	2	A2	-	.
chr13	17191735	17191756	chr13:17191735-17191756	0	AAGCATTCTGTGAAACTTGTTT	1	2	2	AC1	-	.
chr13	17191906	17191927	chr13:17191906-17191927	0	AAGCATTCTCAGAAACTTCTTT	1	2	2	AA2	-	.
chr13	17192416	17192437	chr13:17192416-17192437	0	AAGCATTCTCATAAACTTGTTT	1	1	2	A2	-	.
chr13	17193102	17193123	chr13:17193102-17193123	0	AAGCATTCTGTGAAACTTGTTT	1	2	2	AC1	-	.
chr13	17193273	17193294	chr13:17193273-17193294	0	AAGCATTCTCAGAAACTTCTTT	1	2	2	AA2	-	.
chr13	17193782	17193803	chr13:17193782-17193803	0	AAGCATTCTCATAAACTTGTTT	1	1	2	A2	-	.
chr13	17194466	17194487	chr13:17194466-17194487	0	AAGCATTCTGTGAAACTTGTTT	1	2	2	AC1	-	.
chr13	17194638	17194659	chr13:17194638-17194659	0	AAGCATTCTCAGAAACTTCCTT	1	2	2	AA2	-	.
chr13	17195147	17195168	chr13:17195147-17195168	0	AAGCATTCTCATAAACTTGTTT	1	1	2	A2	-	.
chr13	17195831	17195852	chr13:17195831-17195852	0	AAGCATTCTGTGAAACTTGTTT	1	2	2	AC1	-	.
chr13	17196003	17196024	chr13:17196003-17196024	0	AAGCATTCTCAGAAACTTCTTT	1	2	2	AA2	-	.
chr13	17196512	17196533	chr13:17196512-17196533	0	AAGCATTCTCATCAACTTGTTT	1	2	2	AC2	-	.
chr13	17196852	17196873	chr13:17196852-17196873	0	AAACATTCTCAGAAACTTCTTT	1	2	2	AA2	-	.
chr13	17197190	17197215	chr13:17197190-17197215	0	AAAGAAGCATTGTGTGAAACTTGTTT	1	2	6	AD1	-	.
chr13	17197365	17197386	chr13:17197365-17197386	0	AAGCATTCTCAGAAACTTCTTT	1	2	2	AA2	-	.
chr13	17197874	17197895	chr13:17197874-17197895	0	AAGCATTCTCATAAACTTGTTC	1	1	2	A2	-	.
chr13	17198559	17198580	chr13:17198559-17198580	0	AAGCATTCTGTGAAACTTGTTT	1	2	2	AC1	-	.
chr13	17198730	17198751	chr13:17198730-17198751	0	AAGCATTCTCAGAAACTTCCTT	1	2	2	AA2	-	.
chr13	17199238	17199259	chr13:17199238-17199259	0	AAGCATTCTCATAAACTTGTTC	1	1	2	A2	-	.
chr13	17199580	17199601	chr13:17199580-17199601	0	AAACATTCTCAGAAACTTCTTT	1	2	2	AA2	-	.
chr13	17199630	17199656	chr13:17199630-17199656	0	GAACTTTCCTTTTGAGAGAGCATTTTT	1	2	7	AA2	-	.
chr13	17199918	17199943	chr13:17199918-17199943	0	AAAGAAGCATTGTGTGAAACTTGTTT	1	2	6	AD1	-	.
chr13	17200093	17200114	chr13:17200093-17200114	0	AAGCATTCTCAGAAACTTCTTT	1	2	2	AA2	-	.
chr13	17200600	17200621	chr13:17200600-17200621	0	AAGCATTCTCATAAACTTGTTT	1	1	2	A2	-	.
chr13	17200771	17200790	chr13:17200771-17200790	0	AAGCATTCTCAGAAATGTCT	1	2	0	AA2	-	.
chr13	17200942	17200963	chr13:17200942-17200963	0	AAACATTCTCAGAAACTTCTTT	1	2	2	AA2	-	.
chr13	17200992	17201018	chr13:17200992-17201018	0	GAACTTTCCTTTTGACAGAGCATTTTT	1	2	7	AA2	-	.
chr13	17201284	17201305	chr13:17201284-17201305	0	AAGCATTCTGTGAAACTTGTTT	1	2	2	AC1	-	.
chr13	17201455	17201476	chr13:17201455-17201476	0	AAGCATTCTCAGAAACTTCTTT	1	2	2	AA2	-	.
chr13	17201967	17201988	chr13:17201967-17201988	0	AAGCATTCTCATAAACTTCTTT	1	2	2	AA2	-	.
chr13	17202647	17202672	chr13:17202647-17202672	0	AAAGAAGCATTGTGTGAAACTTGTTT	1	2	6	AD1	-	.
chr13	17202822	17202843	chr13:17202822-17202843	0	AAGCATTCTCAGAAACTTCTTT	1	2	2	AA2	-	.
chr13	17203331	17203352	chr13:17203331-17203352	0	AAGCATTCTCATAAACTTGTTT	1	1	2	A2	-	.
chr13	17204017	17204038	chr13:17204017-17204038	0	AAGCATTCTGTGAAACTTGTTT	1	2	2	AC1	-	.
chr13	17204188	17204209	chr13:17204188-17204209	0	AAGCATTCTCAGAAACTTCTTT	1	2	2	AA2	-	.
chr13	17204698	17204719	chr13:17204698-17204719	0	AAGCATTCTGATAAACTTGTTT	1	2	2	AC1	-	.
chr13	17205382	17205403	chr13:17205382-17205403	0	AAGCATTCTGTGAAACTTGTTT	1	2	2	AC1	-	.
chr13	17205553	17205574	chr13:17205553-17205574	0	AAGCATTCTCAGAAACTTCTTT	1	2	2	AA2	-	.
chr13	17206062	17206083	chr13:17206062-17206083	0	AAGCATTCTCATAAACTTGTTT	1	1	2	A2	-	.
chr13	17206746	17206767	chr13:17206746-17206767	0	AAGCATTCTGTGAAACTTGTTT	1	2	2	AC1	-	.
chr13	17206917	17206938	chr13:17206917-17206938	0	AAGCATTCTCAGAAACTTCTTT	1	2	2	AA2	-	.
chr13	17207426	17207447	chr13:17207426-17207447	0	AAGCATTCTCATAAACTTGTTT	1	1	2	A2	-	.
chr13	17208110	17208131	chr13:17208110-17208131	0	AAGCATTCTGTGAAACTTGTTT	1	2	2	AC1	-	.
chr13	17208281	17208302	chr13:17208281-17208302	0	AAGCATTCTCAGAAACTTCTTT	1	2	2	AA2	-	.
chr13	17208790	17208811	chr13:17208790-17208811	0	AAGCATTCTCATAAACTTCTTT	1	2	2	AA2	-	.
chr13	17209473	17209494	chr13:17209473-17209494	0	AAGCATTCTGTGAAACTTGTTT	1	2	2	AC1	-	.
chr13	17209644	17209665	chr13:17209644-17209665	0	AAGCATTCTCAGAAACTTCTTT	1	2	2	AA2	-	.
chr13	17210152	17210174	chr13:17210152-17210174	0	GAAGAATTCTGATAAACTTGTTT	1	2	3	AA1	-	.
chr13	17210493	17210514	chr13:17210493-17210514	0	AAACATTCTCAGAAACTTCTTT	1	2	2	AA2	-	.
chr13	17210543	17210569	chr13:17210543-17210569	0	GAACTTTCCTTTTGACAGAGCTTTTTT	1	2	7	AA2	-	.
chr13	17210835	17210856	chr13:17210835-17210856	0	AAGCATTCTGTGAAACTTGTTT	1	2	2	AC1	-	.
chr13	17211516	17211537	chr13:17211516-17211537	0	AAGCATTCTCATAAACTTGTTT	1	1	2	A2	-	.
chr13	17212200	17212221	chr13:17212200-17212221	0	AAGCATTCTGTGAAACTTGTTT	1	2	2	AC1	-	.
chr13	17212371	17212392	chr13:17212371-17212392	0	AAGCATTCTCAGAAACTTCTTT	1	2	2	AA2	-	.
chr13	17212880	17212901	chr13:17212880-17212901	0	AAGCATTCTCATAAACTTGTTT	1	1	2	A2	-	.
chr13	17213565	17213586	chr13:17213565-17213586	0	AAGCATTCTGTGAAACTTGTTT	1	2	2	AC1	-	.
chr13	17213736	17213757	chr13:17213736-17213757	0	AAGCTTTCTCAGAAACTTCTTT	1	2	2	AA2	-	.
chr13	17214245	17214266	chr13:17214245-17214266	0	AAACATTCTCATAAACTTGTTT	1	1	2	A2	-	.
chr13	17214926	17214951	chr13:17214926-17214951	0	AAGAAAGCATTGTGTGAAACTTGTTT	1	2	6	AD1	-	.
chr13	17215101	17215122	chr13:17215101-17215122	0	AAGCATTCTCAGAAACTTCTTT	1	2	2	AA2	-	.
chr13	17215610	17215631	chr13:17215610-17215631	0	AAGCATTCTCATAAACTTGTTT	1	1	2	A2	-	.
chr13	17216295	17216316	chr13:17216295-17216316	0	AAGCATTCTGTGAAACTTGTTT	1	2	2	AC1	-	.
chr13	17216466	17216487	chr13:17216466-17216487	0	AAGCATTCTCAGAAGCTTCTTT	1	2	2	AA2	-	.
chr13	17216975	17216996	chr13:17216975-17216996	0	AAGCATTCTCATAAACTTGTTT	1	1	2	A2	-	.
chr13	17217659	17217680	chr13:17217659-17217680	0	AAGCATTCTGTGAAACTTGTTT	1	2	2	AC1	-	.
chr13	17217830	17217851	chr13:17217830-17217851	0	AAGCATTCTCAGAAACTTCTTT	1	2	2	AA2	-	.
chr13	17218339	17218360	chr13:17218339-17218360	0	AAGCATTCTCATAAACTTGTTC	1	1	2	A2	-	.
chr13	17219023	17219044	chr13:17219023-17219044	0	AAGCATTCTGTGAAACTTGTTT	1	2	2	AC1	-	.
chr13	17219194	17219215	chr13:17219194-17219215	0	AAGCATTCTCAGAAACTTCTTT	1	2	2	AA2	-	.
chr13	17220369	17220390	chr13:17220369-17220390	0	AAGCATTCTGTGAAACTTGTTT	1	2	2	AC1	-	.
chr13	17220540	17220561	chr13:17220540-17220561	0	AAGCATTCTCAGAAACTTCTTT	1	2	2	AA2	-	.
chr13	17221050	17221071	chr13:17221050-17221071	0	CAGCATTCTCATAAACTTGTTT	1	2	2	AC1	-	.
chr13	17221732	17221757	chr13:17221732-17221757	0	AAAGAAGCATTGTGTGAAACTTGTTT	1	2	6	AD1	-	.
chr13	17221907	17221928	chr13:17221907-17221928	0	AAGCATTCTCAGAAACTTCTTT	1	2	2	AA2	-	.
chr13	17222416	17222437	chr13:17222416-17222437	0	AAGCATTCTCATAAACTTGTTT	1	1	2	A2	-	.
chr13	17223095	17223120	chr13:17223095-17223120	0	AAAGAAGCACTCTGTGAAACTTGTTT	1	2	6	AD1	-	.
chr13	17223270	17223291	chr13:17223270-17223291	0	AAGCATTCTCAGAAACTTCCTT	1	2	2	AA2	-	.
chr13	17223779	17223800	chr13:17223779-17223800	0	AAGCATTCTGATAAACTTGTTT	1	2	2	AC1	-	.
chr13	17223950	17223980	chr13:17223950-17223980	0	AAGCATTCTCGGAAACGTCTTGGTCATGTTT	1	2	11	AD2	-	.
chr13	17224463	17224484	chr13:17224463-17224484	0	AAGCATTCTGTGAAACTTGTTT	1	2	2	AC1	-	.
chr13	17224634	17224656	chr13:17224634-17224656	0	AAGCATTCTCAGAAAACTTCTTT	1	2	3	AA2	-	.
chr13	17225145	17225166	chr13:17225145-17225166	0	AAGCATTCTCATAAACTTGTTT	1	1	2	A2	-	.
chr13	17225824	17225849	chr13:17225824-17225849	0	AAAGAAGCATTGTGTGAAACTTGTTT	1	2	6	AD1	-	.
chr13	17225999	17226020	chr13:17225999-17226020	0	AAGCATTCTCAGAAGCTTCTTT	1	2	2	AA2	-	.
chr13	17226508	17226529	chr13:17226508-17226529	0	AAGCATTCTCATAAACTTGTTT	1	1	2	A2	-	.
chr13	17227192	17227213	chr13:17227192-17227213	0	AAGCATTCTGTGAAACTTGTTT	1	2	2	AC1	-	.
chr13	17227362	17227383	chr13:17227362-17227383	0	AAGCATTCTCAGAAACTTCTTT	1	2	2	AA2	-	.
chr13	17227871	17227892	chr13:17227871-17227892	0	AAGCATTCTCATAAACTTGTTT	1	1	2	A2	-	.
chr13	17228555	17228576	chr13:17228555-17228576	0	AAGCATTCTGTGAAACTTGTTT	1	2	2	AC1	-	.
chr13	17228726	17228747	chr13:17228726-17228747	0	AAGCATTCTCAGAAACTTCTTT	1	2	2	AA2	-	.
chr13	17229236	17229257	chr13:17229236-17229257	0	AAGCATTCTCATTAACTTGTTT	1	2	2	AC2	-	.
chr13	17229920	17229941	chr13:17229920-17229941	0	AAGCATTCTGTGAAACTTGTTT	1	2	2	AC1	-	.
chr13	17230600	17230621	chr13:17230600-17230621	0	AAGCATTCTCATAAACTTGTTT	1	1	2	A2	-	.
chr13	17231284	17231305	chr13:17231284-17231305	0	AAGCATTCTGTGAAACTTGTTT	1	2	2	AC1	-	.
chr13	17231455	17231476	chr13:17231455-17231476	0	AAGCATTCTCAGAAACTTCTTT	1	2	2	AA2	-	.
chr13	17231965	17231986	chr13:17231965-17231986	0	AAGCATTCTCATAAACTTGTTT	1	1	2	A2	-	.
chr13	17232649	17232670	chr13:17232649-17232670	0	AAGCATTCTGTGAAACTTGTTT	1	2	2	AC1	-	.
chr13	17232820	17232841	chr13:17232820-17232841	0	AAGCATTCTCAGAAACTTCCTT	1	2	2	AA2	-	.
chr13	17233329	17233350	chr13:17233329-17233350	0	AAACATTCTCATAAACTTGTTT	1	1	2	A2	-	.
chr13	17234013	17234034	chr13:17234013-17234034	0	AAGCATTCTGAGAAACTTGTTT	1	2	2	AC1	-	.
chr13	17234184	17234206	chr13:17234184-17234206	0	AAGCATTCTCAGGAAACTTCTTT	1	2	3	AA2	-	.
chr13	17234694	17234715	chr13:17234694-17234715	0	AAGCATTCTCATAAACTTGTTT	1	1	2	A2	-	.
chr13	17235380	17235401	chr13:17235380-17235401	0	AAGCATTCTGTGAAACTTGTTT	1	2	2	AC1	-	.
chr13	17235551	17235572	chr13:17235551-17235572	0	AAGCATTCTCAGAAACTTCTTT	1	2	2	AA2	-	.
chr13	17236060	17236081	chr13:17236060-17236081	0	AAGCATTCTCATAAACTTGTTT	1	1	2	A2	-	.
chr13	17236915	17236936	chr13:17236915-17236936	0	AAGCATTCTCAGAAGCTTCTTT	1	2	2	AA2	-	.
chr13	17237427	17237448	chr13:17237427-17237448	0	AAGCATTCTCATAAACTTGTTC	1	1	2	A2	-	.
chr13	17238111	17238132	chr13:17238111-17238132	0	AAGCATTCTGTGAAACTTGTTT	1	2	2	AC1	-	.
chr13	17238791	17238812	chr13:17238791-17238812	0	AAGCATTCTCATAAACTTGTTT	1	1	2	A2	-	.
chr13	17239475	17239496	chr13:17239475-17239496	0	AAGCATTCTGTGAAACTTGTTT	1	2	2	AC1	-	.
chr13	17239646	17239667	chr13:17239646-17239667	0	AAGCATTCTCAGAAACTTCTTT	1	2	2	AA2	-	.
chr13	17240156	17240177	chr13:17240156-17240177	0	AAGCATTCTGATAAACTTGTTT	1	2	2	AC1	-	.
chr13	17240837	17240858	chr13:17240837-17240858	0	AAGCATTCTGTGAAACTTGTTT	1	2	2	AC1	-	.
chr13	17241008	17241029	chr13:17241008-17241029	0	AAGCATTCTCAGAAGCTTCTTT	1	2	2	AA2	-	.
chr13	17241517	17241538	chr13:17241517-17241538	0	AAGCATTCTCATAAACTTGTTT	1	1	2	A2	-	.
chr13	17242201	17242222	chr13:17242201-17242222	0	AAGCATTCTGTGAAACTTGTTT	1	2	2	AC1	-	.
chr13	17242373	17242394	chr13:17242373-17242394	0	AAGCATTCTCAGAAACTTCCTT	1	2	2	AA2	-	.
chr13	17242882	17242903	chr13:17242882-17242903	0	AAGCATTCTCATAAACTTGTTT	1	1	2	A2	-	.
chr13	17243566	17243587	chr13:17243566-17243587	0	AAGCATTCTGTGAAACTTGTTT	1	2	2	AC1	-	.
chr13	17243737	17243758	chr13:17243737-17243758	0	AAGCATTCTCAGAAACTTCTTT	1	2	2	AA2	-	.
chr13	17244245	17244266	chr13:17244245-17244266	0	AAGCATTTTCATAAACTTGTTT	1	1	2	A2	-	.
chr13	17244503	17244528	chr13:17244503-17244528	0	GAACATTCCCTTCCAGAGAGTAGCTT	1	2	6	AA2	-	.
chr13	17244966	17244987	chr13:17244966-17244987	0	AAGCATTCTGTGAAACTTGTTT	1	2	2	AC1	-	.
chr13	17245137	17245158	chr13:17245137-17245158	0	AAGCATTCTCAGAAACTTCTTT	1	2	2	AA2	-	.
chr13	17245646	17245667	chr13:17245646-17245667	0	AAGCATTCTCATAAACTTGTTT	1	1	2	A2	-	.
chr13	17246330	17246351	chr13:17246330-17246351	0	AAGCATTCTGTGAAACTTGTTT	1	2	2	AC1	-	.
chr13	17246501	17246522	chr13:17246501-17246522	0	AAGCATTCTCAGAAACTTCTTT	1	2	2	AA2	-	.
chr13	17247010	17247031	chr13:17247010-17247031	0	AAGCACTCTCATAAACTTGTTT	1	2	2	AB1	-	.
chr13	17247695	17247716	chr13:17247695-17247716	0	AAGCATTCTGTGAAACTTGTTT	1	2	2	AC1	-	.
chr13	17247866	17247887	chr13:17247866-17247887	0	AAGCATTCTCAGAAACTTCCTT	1	2	2	AA2	-	.
chr13	17248375	17248396	chr13:17248375-17248396	0	AAGCATTCTCATAAACTTGTTT	1	1	2	A2	-	.
chr13	17249059	17249080	chr13:17249059-17249080	0	AAGCATTCTGTGAAACTTGTTT	1	2	2	AC1	-	.
chr13	17249737	17249758	chr13:17249737-17249758	0	AAGCATTCTCATAAACTTGTTT	1	1	2	A2	-	.
chr13	17249909	17249928	chr13:17249909-17249928	0	AAGCATTCTCAGAAATGTCT	1	2	0	AA2	-	.
chr13	17250422	17250443	chr13:17250422-17250443	0	AAGCATTCTGTGAAACTTGTTT	1	2	2	AC1	-	.
chr13	17250594	17250615	chr13:17250594-17250615	0	AAGCATTCTCAGAAACTTCTTT	1	2	2	AA2	-	.
chr13	17251103	17251124	chr13:17251103-17251124	0	AAGCATTCTCATAAACTTGTTT	1	1	2	A2	-	.
chr13	17251787	17251808	chr13:17251787-17251808	0	AAGCATTCTGTGAAACTTGTTT	1	2	2	AC1	-	.
chr13	17251958	17251979	chr13:17251958-17251979	0	AAGCATTCTCAGAAACTTCTTT	1	2	2	AA2	-	.
chr13	17252467	17252488	chr13:17252467-17252488	0	AAGGATTCTCATAAACTTGTTT	2	2	2	AA1	-	.
chr13	17252980	17253000	chr13:17252980-17253000	0	AAGCATTCTCAGAAAATGCTC	1	2	1	AA2	-	.
chr13	17253151	17253172	chr13:17253151-17253172	0	AAGCATTCTGTGAAACTTGTTT	1	2	2	AC1	-	.
chr13	17253322	17253343	chr13:17253322-17253343	0	AAGCATTCTCAGAAACTTCCTT	1	2	2	AA2	-	.
chr13	17253831	17253852	chr13:17253831-17253852	0	AAGCATTCTCATAAACTTGTTT	1	1	2	A2	-	.
chr13	17254515	17254536	chr13:17254515-17254536	0	AAGCATTCTGTGAAACTTGTTT	1	2	2	AC1	-	.
chr13	17254685	17254706	chr13:17254685-17254706	0	AAGCATTCTCAGAAACTTCTTT	1	2	2	AA2	-	.
chr13	17255194	17255215	chr13:17255194-17255215	0	AAGCATTCTCATAAACATGTTT	1	1	2	A2	-	.
chr13	17255878	17255899	chr13:17255878-17255899	0	AAGCATTCTGTGAAACTTGTTT	1	2	2	AC1	-	.
chr13	17256049	17256070	chr13:17256049-17256070	0	AAGCATTCTCAGAAGCTTCTTT	1	2	2	AA2	-	.
chr13	17256558	17256579	chr13:17256558-17256579	0	AAGCATTCTCATAAAGTTGTTT	1	2	2	AA2	-	.
chr13	17257241	17257262	chr13:17257241-17257262	0	AAGCATTCTGTGAAACTTGTTT	1	2	2	AC1	-	.
chr13	17257922	17257943	chr13:17257922-17257943	0	AAGCATTCTCATAAACTTCTTT	1	2	2	AA2	-	.
chr13	17258602	17258627	chr13:17258602-17258627	0	AAAGAAGCATTCTGTGAAACATGTTT	2	2	6	AD1	-	.
chr13	17258777	17258798	chr13:17258777-17258798	0	AAGCATTCTCAGAAACTTCTTT	1	2	2	AA2	-	.
chr13	17259286	17259307	chr13:17259286-17259307	0	AAGCATTCTCATAAACTTGTTT	1	1	2	A2	-	.
chr13	17259629	17259650	chr13:17259629-17259650	0	AAACATGCTCAGAAACTCCTTT	3	2	2	AB4	-	.
chr13	17259971	17259992	chr13:17259971-17259992	0	AAGCATTCTGTGAAACTTGTTT	1	2	2	AC1	-	.
chr13	17260650	17260672	chr13:17260650-17260672	0	GAAGAATTCTGATAAACTTGTTT	1	2	3	AA1	-	.
chr13	17261333	17261354	chr13:17261333-17261354	0	AAGCATTCTGTGAAACTTGTTT	1	2	2	AC1	-	.
chr13	17262014	17262035	chr13:17262014-17262035	0	AAGCATTCTCATAAACTTGTTT	1	1	2	A2	-	.
chr13	17262700	17262721	chr13:17262700-17262721	0	AAGCATTCTGTGAAACTTGTTT	1	2	2	AC1	-	.
chr13	17262871	17262892	chr13:17262871-17262892	0	AAGCATTCTCAGAAACTTCTTT	1	2	2	AA2	-	.
chr13	17263380	17263401	chr13:17263380-17263401	0	AAGCATTCTCATAATCTTGTTT	1	2	2	AD2	-	.
chr13	17264235	17264256	chr13:17264235-17264256	0	AAGCATTCTCAGAAACTTCTTT	1	2	2	AA2	-	.
chr13	17264745	17264766	chr13:17264745-17264766	0	AAGCATTCTCTTAAACTTGTTT	1	1	2	A2	-	.
chr13	17265429	17265450	chr13:17265429-17265450	0	AAGCATTCTGTGAAACTTGTTT	1	2	2	AC1	-	.
chr13	17265600	17265621	chr13:17265600-17265621	0	AAGCATTCTCAGAAACTTCTTT	1	2	2	AA2	-	.
chr13	17266109	17266130	chr13:17266109-17266130	0	AAGCATTCTCATAAACTTGTTT	1	1	2	A2	-	.
chr13	17266793	17266814	chr13:17266793-17266814	0	AAGCATTCTGTGAAACTTGTTT	1	2	2	AC1	-	.
chr13	17266964	17266985	chr13:17266964-17266985	0	AAGCATTCTCAGAAACTTCCTT	1	2	2	AA2	-	.
chr13	17267473	17267494	chr13:17267473-17267494	0	AAGCATTCTCATAAACTTCTTT	1	2	2	AA2	-	.
chr13	17268157	17268178	chr13:17268157-17268178	0	AAGCATTCTGAGAAACTAGTTT	1	2	2	AC1	-	.
chr13	17268328	17268349	chr13:17268328-17268349	0	AAGCATTCTCAGAAACTTCTTT	1	2	2	AA2	-	.
chr13	17268837	17268858	chr13:17268837-17268858	0	AAGCATTCTCATAAACTTGTTT	1	1	2	A2	-	.
chr13	17269229	17269255	chr13:17269229-17269255	0	GAACTTTCCTTTTGACGGAGCATTTTT	1	2	7	AA2	-	.
chr13	17269520	17269542	chr13:17269520-17269542	0	GAAGAATTCTGTGAAACTTGTTT	1	2	3	AA1	-	.
chr13	17269692	17269713	chr13:17269692-17269713	0	AAGCATTCTCAGAAACTTCTTT	1	2	2	AA2	-	.
chr13	17270201	17270222	chr13:17270201-17270222	0	AAGCATTCTGATAAACTTGTTT	1	2	2	AC1	-	.
chr13	17270883	17270904	chr13:17270883-17270904	0	AAGCATTCTGTGAAACTTGTTT	1	2	2	AC1	-	.
chr13	17271055	17271076	chr13:17271055-17271076	0	AAGCATTCTCAGAAACTTCTCT	1	2	2	AA2	-	.
chr13	17271217	17271237	chr13:17271217-17271237	0	AAACTAGTCAGAAGCAATCTC	1	2	1	AC2	-	.
chr13	17271567	17271588	chr13:17271567-17271588	0	AAGCATTCTCATAAACTTGTTT	1	1	2	A2	-	.
chr13	17272251	17272272	chr13:17272251-17272272	0	AAGCATTCTGTGAAACTTGTTT	1	2	2	AC1	-	.
chr13	17272422	17272443	chr13:17272422-17272443	0	AAGCATTCTCAGAAACTTCTTT	1	2	2	AA2	-	.
chr13	17272931	17272952	chr13:17272931-17272952	0	AAGCATTCTCATAAACTTGTTT	1	1	2	A2	-	.
chr13	17273615	17273636	chr13:17273615-17273636	0	AAGCATTCTGTGAAACTTGTTT	1	2	2	AC1	-	.
chr13	17273786	17273807	chr13:17273786-17273807	0	AAGCATTCTCAGAAACTTCTTT	1	2	2	AA2	-	.
chr13	17274295	17274316	chr13:17274295-17274316	0	AAGCATTCTCATAAACTTGTTT	1	1	2	A2	-	.
chr13	17274979	17275000	chr13:17274979-17275000	0	AAGCATTCTGTGAAACTTGTTT	1	2	2	AC1	-	.
chr13	17275150	17275171	chr13:17275150-17275171	0	AAGCATTCTCAGAAACTTCTTT	1	2	2	AA2	-	.
chr13	17275659	17275680	chr13:17275659-17275680	0	AAGCATTCTGATAAACTTGTTT	1	2	2	AC1	-	.
chr13	17276340	17276361	chr13:17276340-17276361	0	AAGCATTCTGTGAAACTTGTTT	1	2	2	AC1	-	.
chr13	17276511	17276532	chr13:17276511-17276532	0	AAGCATTCTCAGAAACTTCTTT	1	2	2	AA2	-	.
chr13	17277020	17277041	chr13:17277020-17277041	0	AAGCATTCTCATAAACTTGTTT	1	1	2	A2	-	.
chr13	17277704	17277725	chr13:17277704-17277725	0	AAGCATTCTGTGAAACTTGTTT	1	2	2	AC1	-	.
chr13	17277875	17277896	chr13:17277875-17277896	0	AAGCATTTTCAGAAACTTCTTT	1	2	2	AA2	-	.
chr13	17278384	17278405	chr13:17278384-17278405	0	AAGCATTCTGATAAACTTGTTT	1	2	2	AC1	-	.
chr13	17279066	17279087	chr13:17279066-17279087	0	AAGCATTCTGTGAAACTTGTTT	1	2	2	AC1	-	.
chr13	17279237	17279258	chr13:17279237-17279258	0	AAGCATTCTCAGAAACTTCCTT	1	2	2	AA2	-	.
chr13	17279745	17279766	chr13:17279745-17279766	0	AAGCATTCTCATAAATTTGTTT	1	2	2	AA2	-	.
chr13	17280431	17280452	chr13:17280431-17280452	0	AAGCATTCTGTGAAACTTGTTT	1	2	2	AC1	-	.
chr13	17280602	17280623	chr13:17280602-17280623	0	AAGCATTCTCAGAAGCTTCTTT	1	2	2	AA2	-	.
chr13	17281111	17281132	chr13:17281111-17281132	0	AAGCATTCTCATAAACTTGTTT	1	1	2	A2	-	.
chr13	17281791	17281816	chr13:17281791-17281816	0	AAAGAAGCATTGTGTGAAACTTGTTT	1	2	6	AD1	-	.
chr13	17281966	17281987	chr13:17281966-17281987	0	AAGCATTCTCAGAAACTTCCTT	1	2	2	AA2	-	.
chr13	17282475	17282496	chr13:17282475-17282496	0	AAGCATTCTCATAAACTTGTTT	1	1	2	A2	-	.
chr13	17283160	17283181	chr13:17283160-17283181	0	AAGCATTCTGTGAAACTTGTTT	1	2	2	AC1	-	.
chr13	17283840	17283861	chr13:17283840-17283861	0	AAGCACTCTCATAAACTTGTTT	1	2	2	AB1	-	.
chr13	17284525	17284546	chr13:17284525-17284546	0	AAGCATTCTGTGAAACTTGTTT	1	2	2	AC1	-	.
chr13	17284696	17284717	chr13:17284696-17284717	0	AAGCATTTTCAGAAACTTCTTT	1	2	2	AA2	-	.
chr13	17285206	17285227	chr13:17285206-17285227	0	AAGCATTCTGATAAACTTGTTT	1	2	2	AC1	-	.
chr13	17286062	17286083	chr13:17286062-17286083	0	AAGCATTCTCAGAAACTTCCTT	1	2	2	AA2	-	.
chr13	17286572	17286593	chr13:17286572-17286593	0	AAGTATTCTCATAAACTTGTTT	2	2	2	AA1	-	.
chr13	17287256	17287277	chr13:17287256-17287277	0	AAGCATTCTGTGAAACTTGTTT	1	2	2	AC1	-	.
chr13	17287935	17287956	chr13:17287935-17287956	0	AAGCATTCTCATAAACTTGTTT	1	1	2	A2	-	.
chr13	17288619	17288640	chr13:17288619-17288640	0	AAGCATTCTGTGAAACTAGTTT	1	2	2	AC1	-	.
chr13	17288792	17288813	chr13:17288792-17288813	0	AAGCATTCTCCGAAACTTCCTT	1	2	2	AA2	-	.
chr13	17289301	17289322	chr13:17289301-17289322	0	AAGCATTCTCATAAACTTGTTT	1	1	2	A2	-	.
chr13	17289986	17290007	chr13:17289986-17290007	0	AAGCATTCTGTGAAACTTGTTT	1	2	2	AC1	-	.
chr13	17290665	17290686	chr13:17290665-17290686	0	AAGCATTCTCATAAACTTGTTT	1	1	2	A2	-	.
chr13	17291349	17291370	chr13:17291349-17291370	0	AAGCATTCTGTGAAACTTGTTT	1	2	2	AC1	-	.
chr13	17291520	17291541	chr13:17291520-17291541	0	AAGCATTCTCAGAAACTTCTTT	1	2	2	AA2	-	.
chr13	17292029	17292050	chr13:17292029-17292050	0	AAGCATTCTCATAAACTTGTTT	1	1	2	A2	-	.
chr13	17292714	17292735	chr13:17292714-17292735	0	AAGCATTCTGTGAAACTTGTTT	1	2	2	AC1	-	.
chr13	17292884	17292905	chr13:17292884-17292905	0	GAGCATTCTCTGAAACTTCTTT	1	2	2	AA2	-	.
chr13	17293390	17293411	chr13:17293390-17293411	0	AAGCATTCTGATAAACTTGTTT	1	2	2	AC1	-	.
chr13	17294243	17294264	chr13:17294243-17294264	0	AAGCATTCTCAGAAACTTCTTT	1	2	2	AA2	-	.
chr13	17294752	17294773	chr13:17294752-17294773	0	AAGCATTTTCATAAACTTGTTT	1	1	2	A2	-	.
chr13	17295435	17295456	chr13:17295435-17295456	0	AAGCATTCTGTGAAACTTGTTT	1	2	2	AC1	-	.
chr13	17295606	17295627	chr13:17295606-17295627	0	AAGCATTCTCAGAAACTTCTTT	1	2	2	AA2	-	.
chr13	17296115	17296136	chr13:17296115-17296136	0	AAGCATTCTCAAAAACATGTTT	1	1	2	A2	-	.
chr13	17296799	17296820	chr13:17296799-17296820	0	AAGCATTCTGTGAAACTTGTTT	1	2	2	AC1	-	.
chr13	17297479	17297500	chr13:17297479-17297500	0	AAGCATTCTCATAAACTTGTTC	1	1	2	A2	-	.
chr13	17298335	17298356	chr13:17298335-17298356	0	AAGCATTCTCAGAAACTTCTTT	1	2	2	AA2	-	.
chr13	17298846	17298867	chr13:17298846-17298867	0	AAGCATTCTCATAAACTTGTTT	1	1	2	A2	-	.
chr13	17299530	17299551	chr13:17299530-17299551	0	AAGCATTCTGTGAAACTTGTTT	1	2	2	AC1	-	.
chr13	17299701	17299722	chr13:17299701-17299722	0	AAGCATTCTCAGAAACTTCTTT	1	2	2	AA2	-	.
chr13	17300210	17300231	chr13:17300210-17300231	0	AAGCATTCTGATAAACTTGTTT	1	2	2	AC1	-	.
chr13	17300892	17300913	chr13:17300892-17300913	0	AAGCATTCTGTGAAACTTGTTT	1	2	2	AC1	-	.
chr13	17301063	17301084	chr13:17301063-17301084	0	AAGCATTCTCAGAAACTTCTTT	1	2	2	AA2	-	.
chr13	17301572	17301593	chr13:17301572-17301593	0	AAGCATTCTCATAAACTTGTTT	1	1	2	A2	-	.
chr13	17302257	17302278	chr13:17302257-17302278	0	AAGCATTCTGTGAAACTTGTTT	1	2	2	AC1	-	.
chr13	17302428	17302449	chr13:17302428-17302449	0	AAGCATTCTCAGAAACTTCTTT	1	2	2	AA2	-	.
chr13	17302937	17302958	chr13:17302937-17302958	0	AAGCATTTTCATAAACTTGTTT	1	1	2	A2	-	.
chr13	17303658	17303679	chr13:17303658-17303679	0	AAGCATTCTGTGAAACTTGTTT	1	2	2	AC1	-	.
chr13	17303830	17303851	chr13:17303830-17303851	0	AAGCATTCTCAGAAACTTCTTT	1	2	2	AA2	-	.
chr13	17304339	17304360	chr13:17304339-17304360	0	AAGCATTCTCATAAACTTGTTT	1	1	2	A2	-	.
chr13	17305194	17305215	chr13:17305194-17305215	0	AAGCATTCTCAGAAACTTCTTT	1	2	2	AA2	-	.
chr13	17305703	17305724	chr13:17305703-17305724	0	AAGCATTCTCATAAACTTGTTT	1	1	2	A2	-	.
chr13	17306044	17306065	chr13:17306044-17306065	0	AAACATTCTCAGAAACTTCTTT	1	2	2	AA2	-	.
chr13	17306094	17306120	chr13:17306094-17306120	0	GAACTTTCCTTTTGACAGAGCATTTTT	1	2	7	AA2	-	.
chr13	17306386	17306407	chr13:17306386-17306407	0	AAGCATTCTGTGAAACTTGTTT	1	2	2	AC1	-	.
chr13	17306557	17306578	chr13:17306557-17306578	0	AAGCATTCTCAGAAACTTCTTT	1	2	2	AA2	-	.
chr13	17307066	17307087	chr13:17307066-17307087	0	AAGCATTCTCATAAACTTGTTT	1	1	2	A2	-	.
chr13	17307408	17307429	chr13:17307408-17307429	0	AAACATTCTCAGAAACTTCTTT	1	2	2	AA2	-	.
chr13	17307750	17307771	chr13:17307750-17307771	0	AAGCATTCTGTGAAACTTGTTT	1	2	2	AC1	-	.
chr13	17307922	17307943	chr13:17307922-17307943	0	AAGCATTCTCAGAAACTTCTTT	1	2	2	AA2	-	.
chr13	17308431	17308452	chr13:17308431-17308452	0	AAGCATTCTCATAAACTTGTTT	1	1	2	A2	-	.
chr13	17309111	17309136	chr13:17309111-17309136	0	AAAGAAGCATTGTGTGAAACTTGTTT	1	2	6	AD1	-	.
chr13	17309286	17309307	chr13:17309286-17309307	0	AAGCATTCTCAGAAACTTCTTT	1	2	2	AA2	-	.
chr13	17309795	17309816	chr13:17309795-17309816	0	AAGCATTCTGATAAACTTGTTT	1	2	2	AC1	-	.
chr13	17310477	17310498	chr13:17310477-17310498	0	AAGCATTCTGTGAAACTTGTTT	1	2	2	AC1	-	.
chr13	17310648	17310669	chr13:17310648-17310669	0	AAGCATTCTCAGAAACTTCTTT	1	2	2	AA2	-	.
chr13	17311157	17311178	chr13:17311157-17311178	0	AAGCATTCTCATAAACTTGTTT	1	1	2	A2	-	.
chr13	17311836	17311861	chr13:17311836-17311861	0	AAAGAAGCATTGTGTGAAACTTGTTT	1	2	6	AD1	-	.
chr13	17312012	17312033	chr13:17312012-17312033	0	AAGCATTCTCAGAAACTTCTTT	1	2	2	AA2	-	.
chr13	17312521	17312542	chr13:17312521-17312542	0	AAGCATACTCATAAACTTGTTC	1	1	2	A2	-	.
chr13	17313034	17313054	chr13:17313034-17313054	0	AAGCATTCTCAGAAATTGCTC	1	2	1	AA2	-	.
chr13	17313376	17313397	chr13:17313376-17313397	0	AAGCATTCTCAGAAACATCTTT	1	2	2	AA2	-	.
chr13	17313883	17313904	chr13:17313883-17313904	0	AAGCATTCTCATAAACTTGTTT	1	1	2	A2	-	.
chr13	17313950	17313972	chr13:17313950-17313972	0	GAGCAGGTCTGAAAAACACGTTT	1	2	3	BB2	-	.
chr13	17314563	17314588	chr13:17314563-17314588	0	AAAGAAGCATTGTGTGAAACTTGTTT	1	2	6	AD1	-	.
chr13	17314737	17314758	chr13:17314737-17314758	0	AAGCATTCTCAGAAGCTTCTTT	1	2	2	AA2	-	.
chr13	17315245	17315266	chr13:17315245-17315266	0	AAGCATTCTCATAAACTTGTTT	1	1	2	A2	-	.
chr13	17315929	17315950	chr13:17315929-17315950	0	AAGCATTCTGTGAAACTTGTTT	1	2	2	AC1	-	.
chr13	17316100	17316121	chr13:17316100-17316121	0	AAGCATTCTCAGAAACTTCTTT	1	2	2	AA2	-	.
chr13	17316608	17316629	chr13:17316608-17316629	0	AAGCATTCTCATAAACTTGTTT	1	1	2	A2	-	.
chr13	17316950	17316971	chr13:17316950-17316971	0	AAACATTCTCAGAAACTTCTTT	1	2	2	AA2	-	.
chr13	17317292	17317313	chr13:17317292-17317313	0	AAGCATTCTGTGAAACTTGTTT	1	2	2	AC1	-	.
chr13	17317463	17317484	chr13:17317463-17317484	0	AAGCATTCTCAGAAACTTCTTT	1	2	2	AA2	-	.
chr13	17317972	17317993	chr13:17317972-17317993	0	AAGCATTCTCATAAACTTGTTT	1	1	2	A2	-	.
chr13	17318656	17318677	chr13:17318656-17318677	0	AAGCATTCTGTGAAACTTGTTT	1	2	2	AC1	-	.
chr13	17318827	17318848	chr13:17318827-17318848	0	AAGCATTCTCAGAAACTTCTTT	1	2	2	AA2	-	.
chr13	17319336	17319357	chr13:17319336-17319357	0	AAGCATTCTCATAAACTTGTTT	1	1	2	A2	-	.
chr13	17320188	17320209	chr13:17320188-17320209	0	AAGCATTCTCAGAAACTTCTTT	1	2	2	AA2	-	.
chr13	17321380	17321401	chr13:17321380-17321401	0	AAGCATTCTGTGAAACTTGTTT	1	2	2	AC1	-	.
chr13	17321551	17321572	chr13:17321551-17321572	0	AAGCATTCTCAGAAACTTCTTT	1	2	2	AA2	-	.
chr13	17322060	17322081	chr13:17322060-17322081	0	AAGCATTCTCATAAACTTGTTT	1	1	2	A2	-	.
chr13	17322908	17322929	chr13:17322908-17322929	0	AAGCATTCTCAGAAACTTCTTT	1	2	2	AA2	-	.
chr13	17323417	17323438	chr13:17323417-17323438	0	AAGCATTCTCATAAACTTGTTT	1	1	2	A2	-	.
chr13	17323588	17323609	chr13:17323588-17323609	0	AAGCATTCTCAGAAACTTCTTT	1	2	2	AA2	-	.
chr13	17324101	17324122	chr13:17324101-17324122	0	AAGCATTCTGTGAAACTTGTTT	1	2	2	AC1	-	.
chr13	17324272	17324293	chr13:17324272-17324293	0	AAGCATTCTCAGAAACTTCTTT	1	2	2	AA2	-	.
chr13	17324443	17324464	chr13:17324443-17324464	0	AAGCATTCTGTGAAACTTGTTT	1	2	2	AC1	-	.
chr13	17324614	17324635	chr13:17324614-17324635	0	AAGCATTCTCAGAAACTTCTTT	1	2	2	AA2	-	.
chr13	17324785	17324806	chr13:17324785-17324806	0	AAGCATTCTCATAAACTTTTTT	1	2	2	AA2	-	.
chr13	17325466	17325491	chr13:17325466-17325491	0	AAAGAAGCATTGTGTGAAACTTGTTT	1	2	6	AD1	-	.
chr13	17325641	17325662	chr13:17325641-17325662	0	AAGCATTCTCAGAAACTTCTTT	1	2	2	AA2	-	.
chr13	17326151	17326172	chr13:17326151-17326172	0	AAGCATTCTCATAAACTTGTTT	1	1	2	A2	-	.
chr13	17326836	17326857	chr13:17326836-17326857	0	AAGCATTCTGTGAAACTTGTTT	1	2	2	AC1	-	.
chr13	17327007	17327028	chr13:17327007-17327028	0	AAGCATTCTCAGAAACTTCTTT	1	2	2	AA2	-	.
chr13	17327515	17327536	chr13:17327515-17327536	0	AAGCATTCTCATAAACTTGTTT	1	1	2	A2	-	.
chr13	17328200	17328221	chr13:17328200-17328221	0	AAGCATTCTGTGAAACTTGTTT	1	2	2	AC1	-	.
chr13	17328878	17328899	chr13:17328878-17328899	0	AAGCATTCTCATAAACCTGTTT	1	2	2	AB2	-	.
chr13	17329049	17329070	chr13:17329049-17329070	0	AAGCATTCTCAGAAACGTGTTT	1	2	2	AB2	-	.
chr13	17329220	17329241	chr13:17329220-17329241	0	AAACATTCTCAGAAACTTCTTT	1	2	2	AA2	-	.
chr13	17329270	17329296	chr13:17329270-17329296	0	GAACTTTCCTTTTGACAGAGCATTTTT	1	2	7	AA2	-	.
chr13	17329562	17329583	chr13:17329562-17329583	0	AAGCATTCTGTGAAACTTGTTT	1	2	2	AC1	-	.
chr13	17329733	17329754	chr13:17329733-17329754	0	AAGCATTCTCAGAAACTTCTTT	1	2	2	AA2	-	.
chr13	17330242	17330263	chr13:17330242-17330263	0	AAGCATTCTCATAAACTTGTTT	1	1	2	A2	-	.
chr13	17330928	17330949	chr13:17330928-17330949	0	AAGCATTCTGTGAAACTTGTTT	1	2	2	AC1	-	.
chr13	17331099	17331120	chr13:17331099-17331120	0	AAGCATTCTCTGAAACTTCTTT	1	2	2	AA2	-	.
chr13	17331608	17331629	chr13:17331608-17331629	0	AAGCATTCTCATAAACTTGTTT	1	1	2	A2	-	.
chr13	17332291	17332312	chr13:17332291-17332312	0	AAGCATTCTGTTAAACTTGTTT	1	2	2	AC1	-	.
chr13	17332462	17332483	chr13:17332462-17332483	0	AAGCATTCTCAGAAACTTCCTT	1	2	2	AA2	-	.
chr13	17332972	17332993	chr13:17332972-17332993	0	AAGCATTCTCATAAACTTGTTT	1	1	2	A2	-	.
chr13	17333658	17333679	chr13:17333658-17333679	0	AAGCATTCTGTGAAACTTGTTT	1	2	2	AC1	-	.
chr13	17333829	17333850	chr13:17333829-17333850	0	AAGCATTCTCAGAAACTTCCTT	1	2	2	AA2	-	.
chr13	17334339	17334360	chr13:17334339-17334360	0	AAGCATTCTCATAAACTTGTTT	1	1	2	A2	-	.
chr13	17335197	17335218	chr13:17335197-17335218	0	AAGCATTCTCAGAAACTTCTTT	1	2	2	AA2	-	.
chr13	17335706	17335727	chr13:17335706-17335727	0	AAGCATTCTCATAAACTTGTTT	1	1	2	A2	-	.
chr13	17336048	17336069	chr13:17336048-17336069	0	AAACATTCTCAGAAACTTCTTT	1	2	2	AA2	-	.
chr13	17336562	17336583	chr13:17336562-17336583	0	AAGCATTCTCAGAAACTTTCCT	1	2	2	AA2	-	.
chr13	17336734	17336755	chr13:17336734-17336755	0	AAGCAATCTCAGAAACTTCTTT	1	2	2	AA2	-	.
chr13	17337072	17337093	chr13:17337072-17337093	0	AAGCATTCTCATAAACTTGTTT	1	1	2	A2	-	.
chr13	17337756	17337777	chr13:17337756-17337777	0	AAGCATTCTCATCAACTTGTTT	1	2	2	AC2	-	.
chr13	17337927	17337948	chr13:17337927-17337948	0	AAGCATTCTCAGAAACTTCCTT	1	2	2	AA2	-	.
chr13	17338437	17338458	chr13:17338437-17338458	0	AAGCATTCTCATAAACTTGTTT	1	1	2	A2	-	.
chr13	17339121	17339142	chr13:17339121-17339142	0	AAGCATTCTGTGAAACTTGTTT	1	2	2	AC1	-	.
chr13	17339803	17339824	chr13:17339803-17339824	0	AAGCATTCTGATAAACTTGTTT	1	2	2	AC1	-	.
chr13	17340486	17340507	chr13:17340486-17340507	0	AAGCATTCTCTGAAACTTGTTT	1	1	2	A2	-	.
chr13	17340657	17340678	chr13:17340657-17340678	0	AAGCATTCTCAGAAACTTCTTT	1	2	2	AA2	-	.
chr13	17341167	17341188	chr13:17341167-17341188	0	AAGCATTCTCATAAACTTGTTT	1	1	2	A2	-	.
chr13	17341683	17341704	chr13:17341683-17341704	0	AAGCATTCTCAGAAACTACTCT	1	2	2	AA2	-	.
chr13	17341854	17341875	chr13:17341854-17341875	0	AAGCATTCTGTGAAACTTGTTT	1	2	2	AC1	-	.
chr13	17342026	17342047	chr13:17342026-17342047	0	AAGCATTCTCAGAAACTTCTTT	1	2	2	AA2	-	.
chr13	17342535	17342556	chr13:17342535-17342556	0	AAGCATTCTCATAAACTTGTTT	1	1	2	A2	-	.
chr13	17343219	17343240	chr13:17343219-17343240	0	AAGCATTCTGTGAAACTTGTTT	1	2	2	AC1	-	.
chr13	17343390	17343411	chr13:17343390-17343411	0	AAGCATTCTCAGAAACTTCTTT	1	2	2	AA2	-	.
chr13	17343899	17343920	chr13:17343899-17343920	0	AAGCATTCTCATAAACTTGTTT	1	1	2	A2	-	.
chr13	17344582	17344603	chr13:17344582-17344603	0	AAGCATTCTGTGAAACTTGTTT	1	2	2	AC1	-	.
chr13	17344754	17344775	chr13:17344754-17344775	0	AAGCATTCTCAGAAACTTCTTT	1	2	2	AA2	-	.
chr13	17345263	17345284	chr13:17345263-17345284	0	AAGCATTCTCATAAACTTGTTT	1	1	2	A2	-	.
chr13	17345947	17345968	chr13:17345947-17345968	0	AAGCATTCTGTGAAACTTGTTT	1	2	2	AC1	-	.
chr13	17346118	17346139	chr13:17346118-17346139	0	AAGCATTCTCAGAAACTTCTTT	1	2	2	AA2	-	.
chr13	17346627	17346648	chr13:17346627-17346648	0	AAGCATTCTCATAAACTTGTTT	1	1	2	A2	-	.
chr13	17347312	17347333	chr13:17347312-17347333	0	AAGCATTCTGTGAAACTTGTTT	1	2	2	AC1	-	.
chr13	17347483	17347504	chr13:17347483-17347504	0	AAGCATTCTCAGAAACTTCTTT	1	2	2	AA2	-	.
chr13	17347992	17348013	chr13:17347992-17348013	0	AAGCATTCTCATAAACTTGTTT	1	1	2	A2	-	.
chr13	17348677	17348698	chr13:17348677-17348698	0	AAGCATTCTGTGAAACTTGTTT	1	2	2	AC1	-	.
chr13	17348848	17348869	chr13:17348848-17348869	0	AAGCATTCTCAGAAACTTCTTT	1	2	2	AA2	-	.
chr13	17349358	17349379	chr13:17349358-17349379	0	AAGCATTCTCATAAACTTGTTT	1	1	2	A2	-	.
chr13	17350042	17350063	chr13:17350042-17350063	0	AAGCATTCTGTGAAACTTGTTT	1	2	2	AC1	-	.
chr13	17350213	17350234	chr13:17350213-17350234	0	AAGCATTCTCAGAAACTTCTTT	1	2	2	AA2	-	.
chr13	17350722	17350743	chr13:17350722-17350743	0	AAGCATTCTCATAAACTTGTTT	1	1	2	A2	-	.
chr13	17351406	17351427	chr13:17351406-17351427	0	AAGCATTCTGTGAAACTTGTTT	1	2	2	AC1	-	.
chr13	17351577	17351598	chr13:17351577-17351598	0	AAGCATTCTCAGAAACTTCTTT	1	2	2	AA2	-	.
chr13	17352084	17352105	chr13:17352084-17352105	0	AAGCATTCTCAAAAACTTGTTT	1	1	2	A2	-	.
chr13	17352770	17352791	chr13:17352770-17352791	0	AAGCATTCTGTGAAACTTGTTT	1	2	2	AC1	-	.
chr13	17352941	17352962	chr13:17352941-17352962	0	AAGCATTCTCAGAAACTTCTTT	1	2	2	AA2	-	.
chr13	17353450	17353471	chr13:17353450-17353471	0	AAGCATTCTCATAAACTTGTTT	1	1	2	A2	-	.
chr13	17354305	17354326	chr13:17354305-17354326	0	AAGCATTCTCAGAAACTTCTTT	1	2	2	AA2	-	.
chr13	17354814	17354835	chr13:17354814-17354835	0	AAGCATTCTCATAAACTTGTTT	1	1	2	A2	-	.
chr13	17355035	17355060	chr13:17355035-17355060	0	GAACATTCCCTTTCAGAGAGAAGCTT	1	2	6	AA2	-	.
chr13	17355498	17355519	chr13:17355498-17355519	0	AAGCATTCTGTGAAACTTGTTT	1	2	2	AC1	-	.
chr13	17355670	17355691	chr13:17355670-17355691	0	AAGCATTCTCAGAAACTTCTTT	1	2	2	AA2	-	.
chr13	17356179	17356200	chr13:17356179-17356200	0	AAGCATTCTCATAAACTTGTTT	1	1	2	A2	-	.
chr13	17356864	17356885	chr13:17356864-17356885	0	AAGCATTCTGTGAAACTTGTTT	1	2	2	AC1	-	.
chr13	17357035	17357056	chr13:17357035-17357056	0	AAGCATTCTCAGAAACTTCTTT	1	2	2	AA2	-	.
chr13	17357544	17357565	chr13:17357544-17357565	0	AAGCATTCTCATAAACTTGTTT	1	1	2	A2	-	.
chr13	17358231	17358252	chr13:17358231-17358252	0	AAGCATTCTGTGAAACTTGTTT	1	2	2	AC1	-	.
chr13	17358911	17358932	chr13:17358911-17358932	0	AAGCATTCTCATAAACTTGTTT	1	1	2	A2	-	.
chr13	17359596	17359617	chr13:17359596-17359617	0	AAGCATTCTGTGAAACTTGTTT	1	2	2	AC1	-	.
chr13	17359767	17359788	chr13:17359767-17359788	0	AAGCATTCTCAGAAACTTCCTT	1	2	2	AA2	-	.
chr13	17360276	17360297	chr13:17360276-17360297	0	AAGCATTCTCATAAACTTGTTT	1	1	2	A2	-	.
chr13	17360618	17360639	chr13:17360618-17360639	0	AAACATTCTCAGAAACTCGTTT	1	2	2	AB2	-	.
chr13	17360960	17360981	chr13:17360960-17360981	0	AAGCATTCTGTGAAACTTGTTT	1	2	2	AC1	-	.
chr13	17361641	17361662	chr13:17361641-17361662	0	AAGCATTCTCATAAACTTGTTT	1	1	2	A2	-	.
chr13	17362325	17362346	chr13:17362325-17362346	0	AAGCATTCTGTGAAACTTGTTT	1	2	2	AC1	-	.
chr13	17362496	17362517	chr13:17362496-17362517	0	AAGCATTCTCAGAAACTTCTTT	1	2	2	AA2	-	.
chr13	17363008	17363029	chr13:17363008-17363029	0	AAGCATTTTCATAAACTTGTTT	1	1	2	A2	-	.
chr13	17363692	17363713	chr13:17363692-17363713	0	AAGCATTCTGTGAAACTTGTTT	1	2	2	AC1	-	.
chr13	17363863	17363884	chr13:17363863-17363884	0	AAGCATTCTCAGAAACTTCTTT	1	2	2	AA2	-	.
chr13	17364372	17364393	chr13:17364372-17364393	0	AAGCATTCTCATTAACTTGTTT	1	2	2	AC2	-	.
chr13	17365057	17365078	chr13:17365057-17365078	0	AAGCATTCTGTGAAACTTGTTT	1	2	2	AC1	-	.
chr13	17365737	17365758	chr13:17365737-17365758	0	AAGCATTCTGATAAACTTGTTT	1	2	2	AC1	-	.
chr13	17366422	17366443	chr13:17366422-17366443	0	AAGCATTCTGTGAAACTTGTTT	1	2	2	AC1	-	.
chr13	17366593	17366614	chr13:17366593-17366614	0	AAGCATTCTCAGAAGCTTCTTT	1	2	2	AA2	-	.
chr13	17367102	17367123	chr13:17367102-17367123	0	AAGCATTCTCATAAACTTGTTT	1	1	2	A2	-	.
chr13	17367786	17367807	chr13:17367786-17367807	0	AAGCATTCTGTGAAACTTGTTT	1	2	2	AC1	-	.
chr13	17367957	17367978	chr13:17367957-17367978	0	AAGCATTCTCAGAAACTTCTTT	1	2	2	AA2	-	.
chr13	17368466	17368487	chr13:17368466-17368487	0	AAGCATTCTCATAAACTTGTTT	1	1	2	A2	-	.
chr13	17369151	17369172	chr13:17369151-17369172	0	AAGCATTCTGTGAAACTTGTTT	1	2	2	AC1	-	.
chr13	17369322	17369343	chr13:17369322-17369343	0	AAGCATTCTCAGAAACTTCTTT	1	2	2	AA2	-	.
chr13	17369831	17369852	chr13:17369831-17369852	0	AAGCATTCTCATAAACTTGTTT	1	1	2	A2	-	.
chr13	17370511	17370536	chr13:17370511-17370536	0	AAAGAAGCATTGTGTGAAACTTGTTT	1	2	6	AD1	-	.
chr13	17370686	17370707	chr13:17370686-17370707	0	AAGCATTCTCAGAAGCTTCTTT	1	2	2	AA2	-	.
chr13	17371195	17371216	chr13:17371195-17371216	0	AAGCATTCTCATAAACTTGTTT	1	1	2	A2	-	.
chr13	17371878	17371899	chr13:17371878-17371899	0	AAGCATTCTGTGAAACTTGTTT	1	2	2	AC1	-	.
chr13	17372049	17372070	chr13:17372049-17372070	0	AAGCATTCTCAGAAACTTCCTT	1	2	2	AA2	-	.
chr13	17372558	17372579	chr13:17372558-17372579	0	AAGCATTCTCATAAACTTGTTC	1	1	2	A2	-	.
chr13	17372779	17372804	chr13:17372779-17372804	0	GAACATTCCCTTTCAGAGAGTAGCTT	1	2	6	AA2	-	.
chr13	17373243	17373264	chr13:17373243-17373264	0	AAGCATTCTGTGAAACTTGTTT	1	2	2	AC1	-	.
chr13	17373923	17373944	chr13:17373923-17373944	0	AAGCATTCTCATAAACTTGTTT	1	1	2	A2	-	.
chr13	17374604	17374629	chr13:17374604-17374629	0	AAAGAAGCATTGTGTGAAACTTGTTT	1	2	6	AD1	-	.
chr13	17375288	17375309	chr13:17375288-17375309	0	AAGCATTCTGATAAACTTGTTT	1	2	2	AC1	-	.
chr13	17375970	17375991	chr13:17375970-17375991	0	AAGCATTCTGTGAAACTTGTTT	1	2	2	AC1	-	.
chr13	17376141	17376162	chr13:17376141-17376162	0	AAGCATTCTCAGAAGCTTCTTT	1	2	2	AA2	-	.
chr13	17376650	17376671	chr13:17376650-17376671	0	AAGCATTCTCATAAACTTGTTT	1	1	2	A2	-	.
chr13	17377335	17377356	chr13:17377335-17377356	0	AAGCATTCTGTGAAACTTGTTT	1	2	2	AC1	-	.
chr13	17377507	17377528	chr13:17377507-17377528	0	AAGCATTCTCAGAAACTTCTTT	1	2	2	AA2	-	.
chr13	17378016	17378037	chr13:17378016-17378037	0	AAGCATTCTCATTAACTTGTTT	1	2	2	AC2	-	.
chr13	17378696	17378721	chr13:17378696-17378721	0	AAAGAAGCATTGTGTGAAACTTGTTT	1	2	6	AD1	-	.
chr13	17378871	17378892	chr13:17378871-17378892	0	AAGCATTCTCAGAAACTTCTTT	1	2	2	AA2	-	.
chr13	17379380	17379401	chr13:17379380-17379401	0	AAGCATTCTCATAAACTTCTTT	1	2	2	AA2	-	.
chr13	17379551	17379570	chr13:17379551-17379570	0	AAGCATTCTCAGAAATGTCT	1	2	0	AA2	-	.
chr13	17380065	17380086	chr13:17380065-17380086	0	AAGCATTCTGTGAAACTTGTTT	1	2	2	AC1	-	.
chr13	17380236	17380257	chr13:17380236-17380257	0	AAGCATTCTCAGAAACTTCTTT	1	2	2	AA2	-	.
chr13	17380745	17380766	chr13:17380745-17380766	0	AAGCATTCTCATAAACTTGTTT	1	1	2	A2	-	.
chr13	17381430	17381451	chr13:17381430-17381451	0	AAGCATTCTGTGAAACTTGTTT	1	2	2	AC1	-	.
chr13	17381601	17381622	chr13:17381601-17381622	0	AAGCATTCTCAGAAACTTCTTT	1	2	2	AA2	-	.
chr13	17382107	17382128	chr13:17382107-17382128	0	AAGCATTCTCATAAACTTGTTT	1	1	2	A2	-	.
chr13	17382791	17382812	chr13:17382791-17382812	0	AAGCATTCTGTGAAACTTGTTT	1	2	2	AC1	-	.
chr13	17382962	17382983	chr13:17382962-17382983	0	AAGCATTCTCAGAAACTTCTTT	1	2	2	AA2	-	.
chr13	17383471	17383492	chr13:17383471-17383492	0	AAGCATTCTCATAAACTTGTTT	1	1	2	A2	-	.
chr13	17384843	17384864	chr13:17384843-17384864	0	AAGCATTCTCATAAACTTGTTT	1	1	2	A2	-	.
chr13	17385527	17385548	chr13:17385527-17385548	0	AAGCATTCTGTGAAACTTGTTT	1	2	2	AC1	-	.
chr13	17385698	17385719	chr13:17385698-17385719	0	AAACATTCTCAGAAACTTCCTT	1	2	2	AA2	-	.
chr13	17386206	17386227	chr13:17386206-17386227	0	AAGCATTCTCATAAACTTGTTT	1	1	2	A2	-	.
chr13	17386891	17386912	chr13:17386891-17386912	0	AAGCATTCTGTGAAACTTGTTT	1	2	2	AC1	-	.
chr13	17387062	17387083	chr13:17387062-17387083	0	AAGCATTCTCAGAAACTTCCTT	1	2	2	AA2	-	.
chr13	17387572	17387593	chr13:17387572-17387593	0	AAGCATTCTCATAAACTTGTTT	1	1	2	A2	-	.
chr13	17388256	17388277	chr13:17388256-17388277	0	AAGCATTCTGTGAAACTTGTTT	1	2	2	AC1	-	.
chr13	17388427	17388448	chr13:17388427-17388448	0	AAGCATTCTCAGAAACTTCTTT	1	2	2	AA2	-	.
chr13	17388936	17388957	chr13:17388936-17388957	0	AAGCATTCTCATAAACTTGTTT	1	1	2	A2	-	.
chr13	17389621	17389642	chr13:17389621-17389642	0	AAGCATTCTGTGAAACTTGTTT	1	2	2	AC1	-	.
chr13	17389792	17389813	chr13:17389792-17389813	0	AAGCATTCTCAGAAACTTCTTT	1	2	2	AA2	-	.
chr13	17390301	17390322	chr13:17390301-17390322	0	AAGCATTCTGATAAACTTGTTT	1	2	2	AC1	-	.
chr13	17390985	17391006	chr13:17390985-17391006	0	AAGCATTCTGTGAAACTTGTTT	1	2	2	AC1	-	.
chr13	17391665	17391686	chr13:17391665-17391686	0	AAGCATTCTCATAAACTTGTTT	1	1	2	A2	-	.
chr13	17392349	17392370	chr13:17392349-17392370	0	AAGCATTCTGTGAAACTTGTTT	1	2	2	AC1	-	.
chr13	17392520	17392541	chr13:17392520-17392541	0	AAGCATTCTCAGAAACTTCTTT	1	2	2	AA2	-	.
chr13	17393029	17393050	chr13:17393029-17393050	0	AAGCATTCTCATAAACTTGTTT	1	1	2	A2	-	.
chr13	17393713	17393734	chr13:17393713-17393734	0	AAGCATTCTGTGAAACTTGTTT	1	2	2	AC1	-	.
chr13	17393884	17393905	chr13:17393884-17393905	0	AAGCATTCTCAGAAACTTCTTT	1	2	2	AA2	-	.
chr13	17394394	17394415	chr13:17394394-17394415	0	AAGCATTCTGATAAACTTGTTT	1	2	2	AC1	-	.
chr13	17394613	17394638	chr13:17394613-17394638	0	GAACATTCCCTTTCAGAGACCAGCTT	1	2	6	AB2	-	.
chr13	17394734	17394755	chr13:17394734-17394755	0	AAACATTCTCAGAAACTTCTTT	1	2	2	AA2	-	.
chr13	17394784	17394810	chr13:17394784-17394810	0	GAACTTTCCTTTTGACCGAGCATTTTT	1	2	7	AA2	-	.
chr13	17395076	17395097	chr13:17395076-17395097	0	AAGCATTCTGTGAAACTTGTTT	1	2	2	AC1	-	.
chr13	17395247	17395268	chr13:17395247-17395268	0	AAGCATTCTCAGAAACTTCTTT	1	2	2	AA2	-	.
chr13	17395756	17395777	chr13:17395756-17395777	0	AAGCATTCTCATAAACTTGTTT	1	1	2	A2	-	.
chr13	17396097	17396118	chr13:17396097-17396118	0	AAACATTCTCAGAAACTTCTTT	1	2	2	AA2	-	.
chr13	17396439	17396460	chr13:17396439-17396460	0	AAGCATTCTGTGAAACTTGTTT	1	2	2	AC1	-	.
chr13	17396610	17396631	chr13:17396610-17396631	0	AAGCATTCTCAGAAACTTCCTT	1	2	2	AA2	-	.
chr13	17397119	17397140	chr13:17397119-17397140	0	AAGCATTCTCATAAACTTGTTT	1	1	2	A2	-	.
chr13	17397803	17397824	chr13:17397803-17397824	0	AAGCATTCTGTGAAACTTGTTT	1	2	2	AC1	-	.
chr13	17397974	17397995	chr13:17397974-17397995	0	AAGCATTCTCAGAAACTTCTTT	1	2	2	AA2	-	.
chr13	17398484	17398505	chr13:17398484-17398505	0	AAGCATTCTGATAAACTTGTTT	1	2	2	AC1	-	.
chr13	17399167	17399188	chr13:17399167-17399188	0	AAGCATTCTGTGAAACTTGTTT	1	2	2	AC1	-	.
chr13	17399338	17399359	chr13:17399338-17399359	0	AAGCATTCTCAAAAACTTCTTT	1	2	2	AA2	-	.
chr13	17399848	17399869	chr13:17399848-17399869	0	AAGCATTCTCATAAACTTGTTT	1	1	2	A2	-	.
chr13	17400532	17400553	chr13:17400532-17400553	0	AAGCATTCTGTGAAACTTGTTT	1	2	2	AC1	-	.
chr13	17400703	17400724	chr13:17400703-17400724	0	AAGCATTCTCAGAAACTTCTTT	1	2	2	AA2	-	.
chr13	17401212	17401233	chr13:17401212-17401233	0	AAGCATTCTCATAAACTTGTTC	1	1	2	A2	-	.
chr13	17401896	17401917	chr13:17401896-17401917	0	AAGCATTCTGTGAAACTTGTTT	1	2	2	AC1	-	.
chr13	17402067	17402088	chr13:17402067-17402088	0	AAGCATTCTCAGAAACTTCTTT	1	2	2	AA2	-	.
chr13	17402576	17402597	chr13:17402576-17402597	0	AAGCATTCTCATAAACTTGTTT	1	1	2	A2	-	.
chr13	17402918	17402939	chr13:17402918-17402939	0	AAGCATTCTGATAAACTTGTTT	1	2	2	AC1	-	.
chr13	17403260	17403281	chr13:17403260-17403281	0	AAGCATTCTGTGAAACTTGTTT	1	2	2	AC1	-	.
chr13	17403431	17403452	chr13:17403431-17403452	0	AAGCATTCTCAGAAACTTCCTT	1	2	2	AA2	-	.
chr13	17403940	17403961	chr13:17403940-17403961	0	AAGCATTCTCATAAACTTGTTT	1	1	2	A2	-	.
chr13	17404624	17404645	chr13:17404624-17404645	0	AAGCATTCTGTGAAACTTGTTT	1	2	2	AC1	-	.
chr13	17404795	17404816	chr13:17404795-17404816	0	AAGCATTCTCAGAAACTTCTTT	1	2	2	AA2	-	.
chr13	17405304	17405325	chr13:17405304-17405325	0	AAGCATTCTCATAAACTTGTTT	1	1	2	A2	-	.
chr13	17405989	17406010	chr13:17405989-17406010	0	AAGCATTCTGTGAAACTTGTTT	1	2	2	AC1	-	.
chr13	17406160	17406181	chr13:17406160-17406181	0	AAGCATTCTCAGAAACTTCTTT	1	2	2	AA2	-	.
chr13	17406669	17406690	chr13:17406669-17406690	0	GAGCATTCTCCTAAACTTGTTT	1	1	2	A2	-	.
chr13	17407011	17407032	chr13:17407011-17407032	0	AAACATTCTCAGAAACTTCTTT	1	2	2	AA2	-	.
chr13	17407061	17407087	chr13:17407061-17407087	0	GAACTTTCCTTTTGACAGAGCATTTTT	1	2	7	AA2	-	.
chr13	17407353	17407374	chr13:17407353-17407374	0	AAGCATTCTGTGAAACTTGTTT	1	2	2	AC1	-	.
chr13	17407524	17407545	chr13:17407524-17407545	0	AAGCATTCTCAGAAACTTCTTT	1	2	2	AA2	-	.
chr13	17408033	17408054	chr13:17408033-17408054	0	AAGCATTTTCATAAACTTGTTT	1	1	2	A2	-	.
chr13	17408546	17408566	chr13:17408546-17408566	0	AAGCATTCTCAGAACCTGCTC	1	2	1	AB2	-	.
chr13	17408717	17408738	chr13:17408717-17408738	0	AAGCATTCTGTGAAACTTGTTT	1	2	2	AC1	-	.
chr13	17408888	17408909	chr13:17408888-17408909	0	AAGCATTCTCAGAAACTTCTTT	1	2	2	AA2	-	.
chr13	17409397	17409418	chr13:17409397-17409418	0	AAGCATTCTCATAAACTTGTTT	1	1	2	A2	-	.
chr13	17410082	17410103	chr13:17410082-17410103	0	AAGCATTCTGTGAAACTTGTTT	1	2	2	AC1	-	.
chr13	17410253	17410274	chr13:17410253-17410274	0	AAGCATTCTCAGAAACTTCTTT	1	2	2	AA2	-	.
chr13	17410762	17410783	chr13:17410762-17410783	0	AAGCATTCTGATAAACTTGTTT	1	2	2	AC1	-	.
chr13	17410981	17411006	chr13:17410981-17411006	0	GAACATTCCCTTCCAGAGAGTAGCTT	1	2	6	AA2	-	.
chr13	17411444	17411465	chr13:17411444-17411465	0	AAGCATTCTGTGAAACTTGTTT	1	2	2	AC1	-	.
chr13	17411615	17411636	chr13:17411615-17411636	0	AAGCATTCTCAGAAACTTCTTT	1	2	2	AA2	-	.
chr13	17412124	17412145	chr13:17412124-17412145	0	AAGCATTCTGATAAACTTGTTT	1	2	2	AC1	-	.
chr13	17412464	17412485	chr13:17412464-17412485	0	AAACATTCTCAGAAACTTCTTT	1	2	2	AA2	-	.
chr13	17412805	17412826	chr13:17412805-17412826	0	AAGCATTCTGTGAAACTTGTTT	1	2	2	AC1	-	.
chr13	17412976	17412997	chr13:17412976-17412997	0	AAGCATCCTCAGAAACTTCTTT	1	2	2	AA2	-	.
chr13	17413485	17413506	chr13:17413485-17413506	0	AAGCATTCTCATAAACTTGTTT	1	1	2	A2	-	.
chr13	17414169	17414190	chr13:17414169-17414190	0	AAGCATTCTGTGAAACTTGTTT	1	2	2	AC1	-	.
chr13	17414340	17414361	chr13:17414340-17414361	0	AAGCATTCTCAGAAACTTCTTT	1	2	2	AA2	-	.
chr13	17414851	17414872	chr13:17414851-17414872	0	AAGCATTCTCATAAACTTGTTT	1	1	2	A2	-	.
chr13	17415535	17415556	chr13:17415535-17415556	0	AAGCATTCTGTGAAACTTGTTT	1	2	2	AC1	-	.
chr13	17415706	17415727	chr13:17415706-17415727	0	AAGCATTCTCAGAAACTTCTTT	1	2	2	AA2	-	.
chr13	17416215	17416236	chr13:17416215-17416236	0	AAGCATTCTCATAAACTTGTTC	1	1	2	A2	-	.
chr13	17417706	17417727	chr13:17417706-17417727	0	AAACATTCTCAGAAACTTATTT	1	2	2	AA2	-	.
chr13	17419000	17419021	chr13:17419000-17419021	0	AAGGATTCTCAGAAACAAGTTT	2	2	2	AA1	-	.
chr13	17419171	17419192	chr13:17419171-17419192	0	AAGCATTCTCACAAACTTCTTT	1	2	2	AA2	-	.
chr13	17419392	17419418	chr13:17419392-17419418	0	GAACATTCCCTTACTTCGAGCACGTTT	1	2	7	AB2	-	.
chr13	17419512	17419533	chr13:17419512-17419533	0	AAGCATTCTCAGAAACTTGTTG	1	2	2	AC2	-	.
chr13	17419729	17419755	chr13:17419729-17419755	0	GAACATGGCCTTTCATAGAGCAGGTTT	1	2	7	BD2	-	.
chr13	17419850	17419871	chr13:17419850-17419871	0	AAGCATTCTGAGAAACTTGTTG	1	3	2	ACC2	-	.
chr13	17420532	17420553	chr13:17420532-17420553	0	AAGCATTCTCAGAAACTTGTTT	1	1	2	A2	-	.
chr13	17420870	17420891	chr13:17420870-17420891	0	AAGGATTCTCAGAAACAAGTTT	2	2	2	AA1	-	.
chr13	17421041	17421062	chr13:17421041-17421062	0	AAGCATTCTCACAAACTTCTTT	1	2	2	AA2	-	.
chr13	17421262	17421288	chr13:17421262-17421288	0	GAACATACCCTTACTTTGAGCACGTTT	1	2	7	AB2	-	.
chr13	17421382	17421403	chr13:17421382-17421403	0	AAGCATTCTCAGAAACTTGTTT	1	1	2	A2	-	.
chr13	17421719	17421741	chr13:17421719-17421741	0	GAAGAACTCTCAGAAACTTGTTT	1	2	3	AA1	-	.
chr13	17422058	17422079	chr13:17422058-17422079	0	AAGGATTCTCAGAAACAAGTTT	2	2	2	AA1	-	.
chr13	17422400	17422421	chr13:17422400-17422421	0	AAGCATTCTCAGAAACTTGTTT	1	1	2	A2	-	.
chr13	17422738	17422759	chr13:17422738-17422759	0	AAGGATACTCAGAAACAAGTTT	2	2	2	AA1	-	.
chr13	17422909	17422930	chr13:17422909-17422930	0	AAGCATTCTCACAAACTTCTTT	1	2	2	AA2	-	.
chr13	17423130	17423156	chr13:17423130-17423156	0	GAACATTCCCTTACTTTGAACACGTTT	1	2	7	AB2	-	.
chr13	17423250	17423271	chr13:17423250-17423271	0	AAGCATTCTCAGAAACTTGTTC	1	1	2	A2	-	.
chr13	17423588	17423609	chr13:17423588-17423609	0	AAGAATTCTCAGAAACTTGTTT	2	2	2	AA1	-	.
chr13	17423805	17423831	chr13:17423805-17423831	0	GAACATTCCCTTTCATAGAGCAGGTTT	1	2	7	AB2	-	.
chr13	17423926	17423947	chr13:17423926-17423947	0	AAGGATTCTCAGAAACAAGTTT	2	2	2	AA1	-	.
chr13	17424268	17424289	chr13:17424268-17424289	0	AAGCATTCTCAGAAACTTGTTT	1	1	2	A2	-	.
chr13	17424777	17424798	chr13:17424777-17424798	0	AAGCATTCTCAGAAACTTGTTT	1	1	2	A2	-	.
chr13	17424994	17425020	chr13:17424994-17425020	0	GAAGATTCCCTTTCATAGAGCAAGTTT	2	2	7	AA1	-	.
chr13	17425115	17425136	chr13:17425115-17425136	0	AAGGATTCTCAGAAACAAGTTT	2	2	2	AA1	-	.
chr13	17425286	17425307	chr13:17425286-17425307	0	AAGCATTCTCACAAACATCTTT	1	2	2	AA2	-	.
chr13	17425507	17425533	chr13:17425507-17425533	0	GAACATTCCCTTACTTTGAGCACGTTT	1	2	7	AB2	-	.
chr13	17425627	17425648	chr13:17425627-17425648	0	AAGCATTCTCAGAAACTTGTTT	1	1	2	A2	-	.
chr13	17425964	17425985	chr13:17425964-17425985	0	AAGAATTCTCAGAAACTTGTTT	2	2	2	AA1	-	.
chr13	17426646	17426668	chr13:17426646-17426668	0	AAGCATTCTCAGCAAACTTGTTT	1	1	3	A2	-	.
chr13	17426864	17426890	chr13:17426864-17426890	0	GAACATTCCCTTTAATAGAGCAGGTTT	1	2	7	AB2	-	.
chr13	17426984	17427005	chr13:17426984-17427005	0	AAGGTTTCTCAGAAACAAGTTT	1	2	2	AA1	-	.
chr13	17427155	17427176	chr13:17427155-17427176	0	AAGCTTTCTCAGAAACTTGTAT	1	2	2	AD2	-	.
chr13	17427377	17427403	chr13:17427377-17427403	0	GAACATTCCCTTACTTTGAGCACGTTT	1	2	7	AB2	-	.
chr13	17427497	17427518	chr13:17427497-17427518	0	AAGCATTCTCAGAAACTTGTTC	1	1	2	A2	-	.
chr13	17427714	17427740	chr13:17427714-17427740	0	GAACATGGCCTTTCATAGAGCAGGTTT	1	2	7	BD2	-	.
chr13	17427835	17427856	chr13:17427835-17427856	0	AAGCATTCTCAGAAACTTGCTG	1	2	2	AC2	-	.
chr13	17428054	17428080	chr13:17428054-17428080	0	GAACATTCCCTTTCATAGAGCAGGTTT	1	2	7	AB2	-	.
chr13	17428517	17428538	chr13:17428517-17428538	0	AAGTATTCTCAGAAACTTGTTT	2	2	2	AA1	-	.
chr13	17429248	17429274	chr13:17429248-17429274	0	GAACATTCCCTTACTTTGAGCACGTTT	1	2	7	AB2	-	.
chr13	17429368	17429389	chr13:17429368-17429389	0	AAGCATTCTCAGAAACTTGTTT	1	1	2	A2	-	.
chr13	17429585	17429611	chr13:17429585-17429611	0	GAACATGGCCTTTCATAGAGCAGGTTT	1	2	7	BD2	-	.
chr13	17429706	17429727	chr13:17429706-17429727	0	AAGCATTCTCAAAAACTTGTTG	1	2	2	AC2	-	.
chr13	17429942	17429962	chr13:17429942-17429962	0	GAGCAGGTTTGAAACATTCTT	1	2	1	AB2	-	.
chr13	17430045	17430066	chr13:17430045-17430066	0	AAGGATTCTCAGAAACAAGTTT	2	2	2	AA1	-	.
chr13	17430216	17430237	chr13:17430216-17430237	0	AAGCATTCTCACAAACTTCTTT	1	2	2	AA2	-	.
chr13	17430437	17430463	chr13:17430437-17430463	0	GAACATTCCCTTACTTTGAGCACGTTT	1	2	7	AB2	-	.
chr13	17430557	17430578	chr13:17430557-17430578	0	AAGCATTCTCAGAAACTTGTTT	1	1	2	A2	-	.
chr13	17430774	17430800	chr13:17430774-17430800	0	GAACATGGCCTTTCATAGAGCAGGTTT	1	2	7	BD2	-	.
chr13	17430895	17430916	chr13:17430895-17430916	0	AAGCATTCTCAGAAACTTGTTG	1	2	2	AC2	-	.
chr13	17431235	17431256	chr13:17431235-17431256	0	AAGGATTCTCAGAAACAAGTTT	2	2	2	AA1	-	.
chr13	17431406	17431427	chr13:17431406-17431427	0	AAGCATTCTCACAAACTTCTTT	1	2	2	AA2	-	.
chr13	17431627	17431653	chr13:17431627-17431653	0	GAACATTCCCTTACTTTGAGCACGTTT	1	2	7	AB2	-	.
chr13	17431747	17431768	chr13:17431747-17431768	0	AAGCATTCTCAGAAACTTGTTC	1	1	2	A2	-	.
chr13	17432085	17432106	chr13:17432085-17432106	0	AAGAATTCTCAGAAACTTGTTT	2	2	2	AA1	-	.
chr13	17432423	17432444	chr13:17432423-17432444	0	AAGGATTCTCAGAAACAAGTTT	2	2	2	AA1	-	.
chr13	17432765	17432786	chr13:17432765-17432786	0	AAGCATTCTCAGAAACTTGTTT	1	1	2	A2	-	.
chr13	17433103	17433124	chr13:17433103-17433124	0	AAGCATTCTCACAAACTTCTTT	1	2	2	AA2	-	.
chr13	17433324	17433350	chr13:17433324-17433350	0	GAGCATTCCCTTACTTCGAGCACGTTT	1	2	7	AB2	-	.
chr13	17433444	17433465	chr13:17433444-17433465	0	AAGCATTCTCAGAAACTTGTTT	1	1	2	A2	-	.
chr13	17433782	17433803	chr13:17433782-17433803	0	AAGCATTCTCAGAAACTTGTTG	1	2	2	AC2	-	.
chr13	17434464	17434485	chr13:17434464-17434485	0	AAGCATTCTCAGAAACTTGTTT	1	1	2	A2	-	.
chr13	17434681	17434707	chr13:17434681-17434707	0	GAACATTCCCTTTAATAGAGCAGGTTT	1	2	7	AB2	-	.
chr13	17434801	17434822	chr13:17434801-17434822	0	AAGGATTCTCAGAAACAAGTTT	2	2	2	AA1	-	.
chr13	17434972	17434993	chr13:17434972-17434993	0	AAGCATTCTCACAAACTTCTTT	1	2	2	AA2	-	.
chr13	17435194	17435220	chr13:17435194-17435220	0	GAACATTCCCTTACTTTGAGCACGTTT	1	2	7	AB2	-	.
chr13	17435314	17435335	chr13:17435314-17435335	0	AAGCATTCTCAGAAACTTGTTT	1	1	2	A2	-	.
chr13	17435532	17435558	chr13:17435532-17435558	0	GAACATGGCCTTTCATAGAGCAGGTTT	1	2	7	BD2	-	.
chr13	17435653	17435674	chr13:17435653-17435674	0	AAGCATTCTCAGAAACTTGTTG	1	2	2	AC2	-	.
chr13	17436164	17436185	chr13:17436164-17436185	0	AAGCATTCTCAGAAACTTGTTT	1	1	2	A2	-	.
chr13	17436381	17436407	chr13:17436381-17436407	0	GAACATTCCCTTTAATAGAGCAGGTTT	1	2	7	AB2	-	.
chr13	17436498	17436519	chr13:17436498-17436519	0	AAGTATTCTCAGAAACAAGTTT	2	2	2	AA1	-	.
chr13	17436719	17436745	chr13:17436719-17436745	0	GAACATGGCCTTTCATAGAGCAGGTTT	1	2	7	BD2	-	.
chr13	17436840	17436861	chr13:17436840-17436861	0	AAGCATTCTCAGAAACTTGTTT	1	1	2	A2	-	.
chr13	17437178	17437199	chr13:17437178-17437199	0	AAGGATTCTCAGAAACAAGTTT	2	2	2	AA1	-	.
chr13	17437349	17437370	chr13:17437349-17437370	0	AAGCATTCTCACAAACTTCTTT	1	2	2	AA2	-	.
chr13	17437570	17437596	chr13:17437570-17437596	0	GAACATTCCCTTACTTTGAGCACGTTT	1	2	7	AB2	-	.
chr13	17437690	17437711	chr13:17437690-17437711	0	AAGCATTCTGAGAAACTTGTTC	1	2	2	AC1	-	.
chr13	17438028	17438049	chr13:17438028-17438049	0	AAGCATTCTCAGAAACTTGTTG	1	2	2	AC2	-	.
chr13	17438247	17438273	chr13:17438247-17438273	0	GAACATTCCCTTTCATAGAGCAGGTTT	1	2	7	AB2	-	.
chr13	17438368	17438389	chr13:17438368-17438389	0	AAGGATTCTCAGAAACAAGTTT	2	2	2	AA1	-	.
chr13	17438710	17438731	chr13:17438710-17438731	0	AAGCATTCTCAGAAACTTGTTT	1	1	2	A2	-	.
chr13	17439048	17439069	chr13:17439048-17439069	0	AAGGATTCTCAGAAACAAGTTT	2	2	2	AA1	-	.
chr13	17439219	17439240	chr13:17439219-17439240	0	AAGCATTCTCACAAACTTCTTT	1	2	2	AA2	-	.
chr13	17439441	17439467	chr13:17439441-17439467	0	GAACATTCTCTTACTTTGAGCACGTTT	1	2	7	AB2	-	.
chr13	17439561	17439582	chr13:17439561-17439582	0	AAGCATTCTCAGAAACTTGTTC	1	1	2	A2	-	.
chr13	17439778	17439804	chr13:17439778-17439804	0	GAACATGGCCTTTCATAGAGCAGGTTT	1	2	7	BD2	-	.
chr13	17439899	17439920	chr13:17439899-17439920	0	AAGCATTCTCAGAAACTTGTTG	1	2	2	AC2	-	.
chr13	17440581	17440601	chr13:17440581-17440601	0	AAGCATGCTCAGAACTTGTTT	3	0	1	0	-	.
chr13	17440919	17440940	chr13:17440919-17440940	0	AAGGATTCTCAGAAACAAGTTT	2	2	2	AA1	-	.
chr13	17441090	17441111	chr13:17441090-17441111	0	AAGCATTCTCACAAACTTCTTT	1	2	2	AA2	-	.
chr13	17441311	17441337	chr13:17441311-17441337	0	GAACATTCCCTTACTTTGAGCACGTTT	1	2	7	AB2	-	.
chr13	17441431	17441452	chr13:17441431-17441452	0	AAGCATTCTCAGAAACTTGTTC	1	1	2	A2	-	.
chr13	17441648	17441674	chr13:17441648-17441674	0	GAACATGGCCTTTCATAGAGCAGGTTT	1	2	7	BD2	-	.
chr13	17441819	17441845	chr13:17441819-17441845	0	GAACATTCCCTTTAATAGAGCAGGTTT	1	2	7	AB2	-	.
chr13	17442110	17442131	chr13:17442110-17442131	0	AAGGATTCTCAGAAACAAGTTT	2	2	2	AA1	-	.
chr13	17442282	17442303	chr13:17442282-17442303	0	AAGCATTCTCACAAACTTCTTT	1	2	2	AA2	-	.
chr13	17442503	17442529	chr13:17442503-17442529	0	GAGCATTCCCTTACTTTGAGCACGTTT	1	2	7	AB2	-	.
chr13	17442623	17442644	chr13:17442623-17442644	0	AAGCATTCGCAGAAACTTGTTC	2	2	2	AD1	-	.
chr13	17442953	17442974	chr13:17442953-17442974	0	AAGCATTCTCAGAAACTTGTTT	1	1	2	A2	-	.
chr13	17443291	17443312	chr13:17443291-17443312	0	AAGGATTCTCAGAAACAAGTTT	2	2	2	AA1	-	.
chr13	17443462	17443483	chr13:17443462-17443483	0	AAGCATTCTCACAAACTTCTTT	1	2	2	AA2	-	.
chr13	17443685	17443711	chr13:17443685-17443711	0	GAACATTCCCTTACTTCGAGCACGTTT	1	2	7	AB2	-	.
chr13	17443805	17443826	chr13:17443805-17443826	0	AGGCATTCTCAGAAACTTGTTT	1	1	2	A2	-	.
chr13	17444144	17444165	chr13:17444144-17444165	0	AAGCATTCTCAGAAACTTGTTG	1	2	2	AC2	-	.
chr13	17444485	17444506	chr13:17444485-17444506	0	AAGGATTCTCAGAAACAAGTTT	2	2	2	AA1	-	.
chr13	17444827	17444848	chr13:17444827-17444848	0	AAGCATTCTCAGAAACTTCTTT	1	2	2	AA2	-	.
chr13	17445154	17445186	chr13:17445154-17445186	0	AAACTAGACAGAAGGATTCTGAGAGACAAGTTT	1	2	13	CD	-	.
chr13	17445336	17445357	chr13:17445336-17445357	0	AAGCATTCTCACAAACTTCTTT	1	2	2	AA2	-	.
chr13	17445557	17445583	chr13:17445557-17445583	0	GAACATTCCCTTACTTTGAGCACGTTT	1	2	7	AB2	-	.
chr13	17445677	17445698	chr13:17445677-17445698	0	AAGCATTCTCAGAAACTTGTTT	1	1	2	A2	-	.
chr13	17445893	17445919	chr13:17445893-17445919	0	GAACATGGCCTTTCATAGAGCAGGTTT	1	2	7	BD2	-	.
chr13	17446691	17446712	chr13:17446691-17446712	0	AAGCATTCTCAGAAACTTGTTT	1	1	2	A2	-	.
chr13	17447029	17447050	chr13:17447029-17447050	0	AAGGATTCTCAGAAACAAGTTT	2	2	2	AA1	-	.
chr13	17447200	17447221	chr13:17447200-17447221	0	AAGCTTTCTCAGAAACTTCTTT	1	2	2	AA2	-	.
chr13	17447421	17447447	chr13:17447421-17447447	0	GAACATTCCCTTACTTTGAGCACGTTT	1	2	7	AB2	-	.
chr13	17447541	17447562	chr13:17447541-17447562	0	AAGCATTCTCAGAAACCTGTTC	1	2	2	AB2	-	.
chr13	17447758	17447784	chr13:17447758-17447784	0	GAACATGGCCTTTCATAGAGCAGGTTT	1	2	7	BD2	-	.
chr13	17448213	17448234	chr13:17448213-17448234	0	AAGGATTCTCAGAAACAAGTTT	2	2	2	AA1	-	.
chr13	17448384	17448405	chr13:17448384-17448405	0	AAGCATTCTCACAAACTTCTTT	1	2	2	AA2	-	.
chr13	17448605	17448631	chr13:17448605-17448631	0	GAACATTCCCTTACTTTGAGCACGTTT	1	2	7	AB2	-	.
chr13	17448725	17448746	chr13:17448725-17448746	0	AAGCATTCTCAGAAACTTGTTT	1	1	2	A2	-	.
chr13	17449063	17449084	chr13:17449063-17449084	0	AAGAATTCTCAGAAACTTGTTT	2	2	2	AA1	-	.
chr13	17449401	17449422	chr13:17449401-17449422	0	AAGGATTCTCAGAAACAAGTTT	2	2	2	AA1	-	.
chr13	17449639	17449659	chr13:17449639-17449659	0	GAGCACGTTTGAAACAATCTT	1	2	1	AB2	-	.
chr13	17449743	17449764	chr13:17449743-17449764	0	AAGCTTTCTCAGAAACTTGTTT	1	1	2	A2	-	.
chr13	17450081	17450102	chr13:17450081-17450102	0	AAGGATTCTCAGAAACAAGTTT	2	2	2	AA1	-	.
chr13	17450253	17450274	chr13:17450253-17450274	0	AAGCATTCTCACAAACTTCTTT	1	2	2	AA2	-	.
chr13	17450474	17450500	chr13:17450474-17450500	0	GAACATTCCCTTACTTTGAGCACGTTT	1	2	7	AB2	-	.
chr13	17450594	17450615	chr13:17450594-17450615	0	AAGCATTCTCAGAAACTTGTTT	1	1	2	A2	-	.
chr13	17451149	17451175	chr13:17451149-17451175	0	GAACATTCCCTTTCAGAGAGCAGGTTT	1	2	7	AB2	-	.
chr13	17451614	17451635	chr13:17451614-17451635	0	AAGCATTCTCAGAAACTTGTTT	1	1	2	A2	-	.
chr13	17451954	17451975	chr13:17451954-17451975	0	AAGCATTCTCACAAACTTCTTT	1	2	2	AA2	-	.
chr13	17452175	17452201	chr13:17452175-17452201	0	GAACATTCCCTTACTTTAAGCACGTTT	1	2	7	AB2	-	.
chr13	17452295	17452316	chr13:17452295-17452316	0	AAGCATTCTCAGAAACTTGTTT	1	1	2	A2	-	.
chr13	17452512	17452538	chr13:17452512-17452538	0	GAACATGGCCTTTCATAGAGCAGGTTT	1	2	7	BD2	-	.
chr13	17453310	17453331	chr13:17453310-17453331	0	AAGAATTCTCAGAAACTTGTTT	2	2	2	AA1	-	.
chr13	17453527	17453553	chr13:17453527-17453553	0	GAACATTCCCTTTCATAGAGCAGGTTT	1	2	7	AB2	-	.
chr13	17453648	17453669	chr13:17453648-17453669	0	AAGGATTCTCAGAAACAAGTTT	2	2	2	AA1	-	.
chr13	17453819	17453840	chr13:17453819-17453840	0	AAGCATTCTCACAAACTTCTTT	1	2	2	AA2	-	.
chr13	17454040	17454066	chr13:17454040-17454066	0	GAACATTCCCTTACTTTGAGCACGTTT	1	2	7	AB2	-	.
chr13	17454160	17454181	chr13:17454160-17454181	0	AAGCTTTCTCAGAAACTTGTTT	1	1	2	A2	-	.
chr13	17454710	17454736	chr13:17454710-17454736	0	GAACATTCCCTTTCACAGAGCAGGTTT	1	2	7	AB2	-	.
chr13	17454831	17454852	chr13:17454831-17454852	0	AAGGATTCTCAGAAACAAGTTT	2	2	2	AA1	-	.
chr13	17455173	17455194	chr13:17455173-17455194	0	AAGCATTCTCAGAAACTTGTTT	1	1	2	A2	-	.
chr13	17455511	17455532	chr13:17455511-17455532	0	AAGGATTCTCAGAAACAAGTTT	2	2	2	AA1	-	.
chr13	17455682	17455703	chr13:17455682-17455703	0	AAGCATTCCCACAAACTTCTTT	1	2	2	AA2	-	.
chr13	17455903	17455929	chr13:17455903-17455929	0	GAACATTCCCTTACTTTGAGCACGTTT	1	2	7	AB2	-	.
chr13	17456023	17456044	chr13:17456023-17456044	0	AAGCATTCTCAGAAACTTGTAT	1	2	2	AD2	-	.
chr13	17456360	17456381	chr13:17456360-17456381	0	AAGCATTCTCAGAAACTTGTTG	1	2	2	AC2	-	.
chr13	17456872	17456893	chr13:17456872-17456893	0	AAGCATTCTCACAAACTTCTTT	1	2	2	AA2	-	.
chr13	17457093	17457119	chr13:17457093-17457119	0	GAACATTCCCTTACTTTGAGCACGTTT	1	2	7	AB2	-	.
chr13	17457213	17457234	chr13:17457213-17457234	0	AAGCATTCTCAGAAACTTGTTC	1	1	2	A2	-	.
chr13	17457430	17457456	chr13:17457430-17457456	0	GAACATGGCCTTTCATAGGGCAGGTTT	1	2	7	BD2	-	.
chr13	17457551	17457572	chr13:17457551-17457572	0	AAGCATTCTCAGAAACTTGTTG	1	2	2	AC2	-	.
chr13	17458063	17458084	chr13:17458063-17458084	0	AAGCATTCTCAGAGACTTGTTT	1	1	2	A2	-	.
chr13	17458390	17458422	chr13:17458390-17458422	0	AAACTAGACAGAAGGATTCTGAGAAACAAGTTT	1	2	13	CD	-	.
chr13	17458572	17458593	chr13:17458572-17458593	0	AAGCATTCTCACAAACTTCTTT	1	2	2	AA2	-	.
chr13	17458793	17458819	chr13:17458793-17458819	0	GAACATTCCCTTACTTCGAGCACGTTT	1	2	7	AB2	-	.
chr13	17458913	17458934	chr13:17458913-17458934	0	AAGCATTCTGAGAAACTTGTTC	1	2	2	AC1	-	.
chr13	17459130	17459156	chr13:17459130-17459156	0	GAACATGGCCTTTCATAGAGCAGGTTT	1	2	7	BD2	-	.
chr13	17459252	17459273	chr13:17459252-17459273	0	AAGCATTCTCAGAAACTTGTTG	1	2	2	AC2	-	.
chr13	17459933	17459954	chr13:17459933-17459954	0	AAGCATTCTCAGAAACTTGTTT	1	1	2	A2	-	.
chr13	17460271	17460292	chr13:17460271-17460292	0	AAAGATTCTCAGAAACAAGTTT	2	2	2	AA1	-	.
chr13	17460442	17460463	chr13:17460442-17460463	0	AAGCATTCTCACAAACTTCTTT	1	2	2	AA2	-	.
chr13	17460664	17460690	chr13:17460664-17460690	0	GAACATTCCCTTACTTCGAGCACGTTT	1	2	7	AB2	-	.
chr13	17460784	17460805	chr13:17460784-17460805	0	AAGCATTCTCAGAAACTTGTTT	1	1	2	A2	-	.
chr13	17461457	17461478	chr13:17461457-17461478	0	AAGGATTCTCAGAAACAAGTTT	2	2	2	AA1	-	.
chr13	17461800	17461821	chr13:17461800-17461821	0	AAGCATTCTCAGAAACTTGTTT	1	1	2	A2	-	.
chr13	17462138	17462159	chr13:17462138-17462159	0	AAGGATTCTCAGAAACAAGTTT	2	2	2	AA1	-	.
chr13	17462309	17462330	chr13:17462309-17462330	0	AAGCATTCTCACAAACTACTTT	1	2	2	AA2	-	.
chr13	17462530	17462556	chr13:17462530-17462556	0	GAACATTCCCTTACTTTGAGCACGTTT	1	2	7	AB2	-	.
chr13	17462650	17462671	chr13:17462650-17462671	0	AAGCATTCTCAGAAACTTGTTC	1	1	2	A2	-	.
chr13	17462867	17462893	chr13:17462867-17462893	0	GAACATGGCCTTTCATAGAGCAGGTTT	1	2	7	BD2	-	.
chr13	17462988	17463009	chr13:17462988-17463009	0	AAGCATTCTCAGAAACTTGTTG	1	2	2	AC2	-	.
chr13	17463224	17463244	chr13:17463224-17463244	0	GAGCAGGTTTGAAACAATCTT	1	2	1	AB2	-	.
chr13	17463317	17463349	chr13:17463317-17463349	0	AAGCTAGACAGAAGGATTCTGAGAAACAAGCTT	1	2	13	CD	-	.
chr13	17463659	17463688	chr13:17463659-17463688	0	AAACTAGACAGAATTCTCAGAAACTTGTTT	1	2	10	CD	-	.
chr13	17464005	17464026	chr13:17464005-17464026	0	AAGGATTCTCAGAAACAAGTTT	2	2	2	AA1	-	.
chr13	17464176	17464197	chr13:17464176-17464197	0	AAGCTTTCTCAGAAACTTCTTT	1	2	2	AA2	-	.
chr13	17464397	17464423	chr13:17464397-17464423	0	GAACATTCCCTTACTTTGAGCACGTTT	1	2	7	AB2	-	.
chr13	17464517	17464538	chr13:17464517-17464538	0	AAGCATTCTCAGAAACTTGTTT	1	1	2	A2	-	.
chr13	17464733	17464759	chr13:17464733-17464759	0	GAACATGGCCTTTCATAGAGCAGGTTT	1	2	7	BD2	-	.
chr13	17464854	17464875	chr13:17464854-17464875	0	AAGCATTCTCAGAAACTTGTTG	1	2	2	AC2	-	.
chr13	17465073	17465099	chr13:17465073-17465099	0	GAACATTCCCTTTAATAGAGCAGGTTT	1	2	7	AB2	-	.
chr13	17465364	17465385	chr13:17465364-17465385	0	AAGCATTCTCACAAACTTCTTT	1	2	2	AA2	-	.
chr13	17465585	17465611	chr13:17465585-17465611	0	GAACATTCCCTTACTTTGAGCACGTTT	1	2	7	AB2	-	.
chr13	17465708	17465729	chr13:17465708-17465729	0	AAGCATTCTCAGAAACTTGTTC	1	1	2	A2	-	.
chr13	17465925	17465951	chr13:17465925-17465951	0	GAACATGGCCTTTCATAGAGCAGGTTT	1	2	7	BD2	-	.
chr13	17466046	17466067	chr13:17466046-17466067	0	AAGCATTCTCAGAAACTTGTTG	1	2	2	AC2	-	.
chr13	17466558	17466579	chr13:17466558-17466579	0	AAGCATTCTCAGAAACTTGTTT	1	1	2	A2	-	.
chr13	17466896	17466917	chr13:17466896-17466917	0	AAGGATTCTCAGAAACAAGTTT	2	2	2	AA1	-	.
chr13	17467238	17467259	chr13:17467238-17467259	0	AAGCTTTCTCAGAAACTTGTTT	1	1	2	A2	-	.
chr13	17467288	17467314	chr13:17467288-17467314	0	GAACATTTCTATTGATAGAGCATTTTT	1	2	7	AA2	-	.
chr13	17467455	17467481	chr13:17467455-17467481	0	GAACATTCCCTTTAATAGAGCAGGTTT	1	2	7	AB2	-	.
chr13	17467917	17467938	chr13:17467917-17467938	0	AAGCATTCTCAGAAACTTGTTT	1	1	2	A2	-	.
chr13	17468256	17468277	chr13:17468256-17468277	0	AAGCATTCTCACAAACTTCTTT	1	2	2	AA2	-	.
chr13	17468477	17468503	chr13:17468477-17468503	0	GAACATTCCCTTACTTCGAGCACGTTT	1	2	7	AB2	-	.
chr13	17468597	17468618	chr13:17468597-17468618	0	AAGCATTCTCAGAAACTTGTTC	1	1	2	A2	-	.
chr13	17468814	17468840	chr13:17468814-17468840	0	GAACATGGCCTTTCATAGAGCAGGTTT	1	2	7	BD2	-	.
chr13	17468935	17468956	chr13:17468935-17468956	0	AAGCATTCTCAGAAACTTGTTG	1	2	2	AC2	-	.
chr13	17469154	17469180	chr13:17469154-17469180	0	GAACATTCCCTTTCATAGAGCAGGTTT	1	2	7	AB2	-	.
chr13	17469617	17469638	chr13:17469617-17469638	0	AAGCTTTCTCAGAAACTTGTTT	1	1	2	A2	-	.
chr13	17469956	17469977	chr13:17469956-17469977	0	AAGGATTCTCAGAAACAAGTTT	2	2	2	AA1	-	.
chr13	17470127	17470148	chr13:17470127-17470148	0	AAGCATTCTCACAAACTTCTTT	1	2	2	AA2	-	.
chr13	17470468	17470489	chr13:17470468-17470489	0	AAGCATTCTCAGAAACTTGTTC	1	1	2	A2	-	.
chr13	17470798	17470819	chr13:17470798-17470819	0	AAGCATTCTCAGAAACTTGTTG	1	2	2	AC2	-	.
chr13	17471480	17471502	chr13:17471480-17471502	0	AAGCATTCTCAGGAAACTTGTTT	1	1	3	A2	-	.
chr13	17471819	17471840	chr13:17471819-17471840	0	AAGCATTCTCACAAACTTCTTT	1	2	2	AA2	-	.
chr13	17472035	17472061	chr13:17472035-17472061	0	GAACATTCCCTTACTTTGAGCACGTTT	1	2	7	AB2	-	.
chr13	17472155	17472176	chr13:17472155-17472176	0	AAGCCTTCTCAGAAGCTTGTTC	1	2	2	AB1	-	.
chr13	17472493	17472514	chr13:17472493-17472514	0	AAGCATTCTCAGAAACTTGTTG	1	2	2	AC2	-	.
chr13	17472833	17472854	chr13:17472833-17472854	0	AAGGATTCTCAGAAACAAGTTT	2	2	2	AA1	-	.
chr13	17473175	17473196	chr13:17473175-17473196	0	AAGCATTCTCAGAAACTTGTTT	1	1	2	A2	-	.
chr13	17473513	17473534	chr13:17473513-17473534	0	AAGGATTCTCAGAAACAAGTTT	2	2	2	AA1	-	.
chr13	17473684	17473705	chr13:17473684-17473705	0	AAGCATTCTCACAAACTTCTTT	1	2	2	AA2	-	.
chr13	17473905	17473931	chr13:17473905-17473931	0	GAACATTCCCTTACTTTGAGCACGTTT	1	2	7	AB2	-	.
chr13	17474025	17474046	chr13:17474025-17474046	0	AAGCATTCTGAGAAACTTGTCC	1	2	2	AC1	-	.
chr13	17474242	17474268	chr13:17474242-17474268	0	GAACATGGCCTTTCATAGAGCAGGTTT	1	2	7	BD2	-	.
chr13	17474363	17474384	chr13:17474363-17474384	0	AAGAATTCTCAGAAACTTGTTT	2	2	2	AA1	-	.
chr13	17474868	17474893	chr13:17474868-17474893	0	AGAGATGCCCTCTCAGAAACTACTTT	1	2	6	AA2	-	.
chr13	17475043	17475064	chr13:17475043-17475064	0	AAGCATTCTCAGAAACTTGTTT	1	1	2	A2	-	.
chr13	17475381	17475402	chr13:17475381-17475402	0	AAGGATTCTCAGAAACAAGTTT	2	2	2	AA1	-	.
chr13	17475552	17475573	chr13:17475552-17475573	0	AAGCATTCTCACAAACTTCTTT	1	2	2	AA2	-	.
chr13	17475893	17475914	chr13:17475893-17475914	0	AAGCATTCTCAGAAACTTATTC	1	2	2	AA2	-	.
chr13	17476110	17476136	chr13:17476110-17476136	0	GAACATGGCCTTTCATAGAGCAGGTTT	1	2	7	BD2	-	.
chr13	17476231	17476252	chr13:17476231-17476252	0	AAGCATTCTCAGAAACTTGTTG	1	2	2	AC2	-	.
chr13	17476792	17476818	chr13:17476792-17476818	0	GAACATTCCCTTTCTTAGAGCACGTTT	1	2	7	AB2	-	.
chr13	17476913	17476934	chr13:17476913-17476934	0	AAGCATTCTCAGAAACTTGTTT	1	1	2	A2	-	.
chr13	17477422	17477443	chr13:17477422-17477443	0	AAGCATTCTCACAAACTTCTTT	1	2	2	AA2	-	.
chr13	17477643	17477669	chr13:17477643-17477669	0	GAACATTCCCTTACTTCGAGCACGTTT	1	2	7	AB2	-	.
chr13	17477763	17477784	chr13:17477763-17477784	0	AAGCATTCTCAGAAACTTGTTC	1	1	2	A2	-	.
chr13	17477980	17478006	chr13:17477980-17478006	0	GAACATGGCCTTTCATAGAGCAGGTTT	1	2	7	BD2	-	.
chr13	17478101	17478122	chr13:17478101-17478122	0	AAGCATTCTCAGAAACTTGTTG	1	2	2	AC2	-	.
chr13	17478783	17478804	chr13:17478783-17478804	0	AAGCATTCTCAGAAACTTGTTT	1	1	2	A2	-	.
chr13	17479121	17479142	chr13:17479121-17479142	0	AAGGATTCTCAGAAACAAGTTT	2	2	2	AA1	-	.
chr13	17479292	17479313	chr13:17479292-17479313	0	AAGCATTCTCACAAACTTCTTT	1	2	2	AA2	-	.
chr13	17479513	17479539	chr13:17479513-17479539	0	GAACATTCCCTTACTTTGAGCACGTTT	1	2	7	AB2	-	.
chr13	17479633	17479654	chr13:17479633-17479654	0	AAGCATTCTCAGAAACTTGTTT	1	1	2	A2	-	.
chr13	17479850	17479876	chr13:17479850-17479876	0	GAACATGGCCTTTCATAGAGCAGGTTT	1	2	7	BD2	-	.
chr13	17479971	17479992	chr13:17479971-17479992	0	AAGCATTCTCAGAAACTTGTTG	1	2	2	AC2	-	.
chr13	17480190	17480216	chr13:17480190-17480216	0	GAACATTCCCTTTCATAGAGCAGGTTT	1	2	7	AB2	-	.
chr13	17480652	17480673	chr13:17480652-17480673	0	AAGCATTCTCAGAAACTTGTTT	1	1	2	A2	-	.
chr13	17481162	17481183	chr13:17481162-17481183	0	AAGCATTCTCACAAACTTCTTT	1	2	2	AA2	-	.
chr13	17481383	17481409	chr13:17481383-17481409	0	GAACATTCCCTTACTTTGAGCACGTTT	1	2	7	AB2	-	.
chr13	17481503	17481524	chr13:17481503-17481524	0	AAACATTCTCAGAAACTTGTTT	1	1	2	A2	-	.
chr13	17481720	17481746	chr13:17481720-17481746	0	GAACATGGCCTTTCATAGAGCAGGTTT	1	2	7	BD2	-	.
chr13	17481841	17481862	chr13:17481841-17481862	0	AAGCATTCTCAGAAACTTGTTG	1	2	2	AC2	-	.
chr13	17482181	17482202	chr13:17482181-17482202	0	AAGCATTCTCAGAAACTTCTTT	1	2	2	AA2	-	.
chr13	17482402	17482428	chr13:17482402-17482428	0	GAACATTCCCTTACTTTGAGCACGTTT	1	2	7	AB2	-	.
chr13	17482522	17482543	chr13:17482522-17482543	0	AAGCATTCTCAGAAACTTGTTC	1	1	2	A2	-	.
chr13	17482739	17482765	chr13:17482739-17482765	0	GAACATGGCCTTTCATAGAGCAGGTTT	1	2	7	BD2	-	.
chr13	17482860	17482881	chr13:17482860-17482881	0	AAGCATTCTCAGAAACTTGTTG	1	2	2	AC2	-	.
chr13	17483079	17483105	chr13:17483079-17483105	0	GAACATTCCCTTTCATAGGACAGGTTT	1	2	7	AB2	-	.
chr13	17483200	17483221	chr13:17483200-17483221	0	AAGGATACTCAGAAACAAGTTT	2	2	2	AA1	-	.
chr13	17483542	17483563	chr13:17483542-17483563	0	AAACATTCTCAGAAACTTGTTT	1	1	2	A2	-	.
chr13	17483759	17483785	chr13:17483759-17483785	0	GAACATTCCCTTTAATAGAGCAGGTTT	1	2	7	AB2	-	.
chr13	17484050	17484071	chr13:17484050-17484071	0	AAGCATTCTCACAAACTTCTTT	1	2	2	AA2	-	.
chr13	17484271	17484297	chr13:17484271-17484297	0	GAACATTCCCTTACTTCGAGCACGTTT	1	2	7	AB2	-	.
chr13	17484391	17484412	chr13:17484391-17484412	0	AAGCATTCTCAGAAACTTGTTC	1	1	2	A2	-	.
chr13	17484730	17484751	chr13:17484730-17484751	0	AAGCATTCTCAGAAACTTGTTG	1	2	2	AC2	-	.
chr13	17485413	17485434	chr13:17485413-17485434	0	AAGCATTCTCAGAAACTTGTTT	1	1	2	A2	-	.
chr13	17485751	17485772	chr13:17485751-17485772	0	AAGGATTCTCAGAAACAAGTTT	2	2	2	AA1	-	.
chr13	17485922	17485943	chr13:17485922-17485943	0	AAGCATTCTCACAAACTTCTTT	1	2	2	AA2	-	.
chr13	17486143	17486169	chr13:17486143-17486169	0	GAACATTCCCTTACTTTGAGCACGTTT	1	2	7	AB2	-	.
chr13	17486263	17486284	chr13:17486263-17486284	0	AAGCATTCTCAGAAACTTGTTC	1	1	2	A2	-	.
chr13	17486480	17486506	chr13:17486480-17486506	0	GAACATTCCCTTTAATAGAGCAGGTTT	1	2	7	AB2	-	.
chr13	17486597	17486618	chr13:17486597-17486618	0	AAGAATTCTCAGAAACTTGTTT	2	2	2	AA1	-	.
chr13	17486924	17486956	chr13:17486924-17486956	0	AAACTAGACAGAAGGATTCTGAGAAACAAGTTT	1	2	13	CD	-	.
chr13	17487277	17487298	chr13:17487277-17487298	0	AAGCATTCTCAGAAACTTGTTT	1	1	2	A2	-	.
chr13	17487327	17487352	chr13:17487327-17487352	0	GAACATTTCTATTGATAGATTAGTTT	1	2	6	AA2	-	.
chr13	17487615	17487636	chr13:17487615-17487636	0	AAGGATTCTCAGAAACAAGTTT	2	2	2	AA1	-	.
chr13	17487787	17487808	chr13:17487787-17487808	0	AAGCATTCTCACAAACTTCTTT	1	2	2	AA2	-	.
chr13	17488128	17488149	chr13:17488128-17488149	0	AAGCATTCTCAGAAACTTGTTC	1	1	2	A2	-	.
chr13	17488345	17488371	chr13:17488345-17488371	0	GAACATGGCCTTTCATAGAGCAGGTTT	1	2	7	BD2	-	.
chr13	17488466	17488487	chr13:17488466-17488487	0	AAGCATTCTCAGAAACTTGTTG	1	2	2	AC2	-	.
chr13	17489199	17489225	chr13:17489199-17489225	0	GAACATTCCCTTACTTTGAGCACGTTT	1	2	7	AB2	-	.
chr13	17489319	17489340	chr13:17489319-17489340	0	AAGCATTCTCAGAAACTTGTTT	1	1	2	A2	-	.
chr13	17489536	17489562	chr13:17489536-17489562	0	GAACATGGCCTTTCATAGAGCAGGTTT	1	2	7	BD2	-	.
chr13	17489657	17489678	chr13:17489657-17489678	0	AAGCATTCTCAGAAACTTGTTG	1	2	2	AC2	-	.
chr13	17490168	17490189	chr13:17490168-17490189	0	AAGCATTCTCACAAACTTCTTT	1	2	2	AA2	-	.
chr13	17490389	17490415	chr13:17490389-17490415	0	GAACATTCCCTTACTTTGAGCACGTTT	1	2	7	AB2	-	.
chr13	17490509	17490530	chr13:17490509-17490530	0	AAGCATTCTCAGAAACTTGTTT	1	1	2	A2	-	.
chr13	17490726	17490752	chr13:17490726-17490752	0	GAACATGGCCTTTCATAGAGCAGGTTT	1	2	7	BD2	-	.
chr13	17490847	17490868	chr13:17490847-17490868	0	AAGCATTCTCAGAAACTTGTTG	1	2	2	AC2	-	.
chr13	17491186	17491207	chr13:17491186-17491207	0	AAGGATTCTCAGAAACAAGTTT	2	2	2	AA1	-	.
chr13	17491356	17491377	chr13:17491356-17491377	0	AAGCATTCTCACAAACTTCTTT	1	2	2	AA2	-	.
chr13	17491577	17491603	chr13:17491577-17491603	0	GAACATTCCCTTACTTTGAGCACGTTT	1	2	7	AB2	-	.
chr13	17491697	17491718	chr13:17491697-17491718	0	AAGCATTCTCAGAAACTTGTTT	1	1	2	A2	-	.
chr13	17492036	17492057	chr13:17492036-17492057	0	AAGCATTCTCAGAAACTTGTTG	1	2	2	AC2	-	.
chr13	17492255	17492281	chr13:17492255-17492281	0	GAGCATTCCCTTTCATAGGGCAGGTTT	1	2	7	AB2	-	.
chr13	17492718	17492739	chr13:17492718-17492739	0	AAGCATTCTCAGAAACTTGTTT	1	1	2	A2	-	.
chr13	17493223	17493248	chr13:17493223-17493248	0	AGAGAAGCCCTCTCAGAAACTACTTT	1	2	6	AA2	-	.
chr13	17493398	17493419	chr13:17493398-17493419	0	AAGCATTCACAGAAACTTGTTT	2	2	2	AD1	-	.
chr13	17493736	17493757	chr13:17493736-17493757	0	AAGGATTCTCAGAAACAAGTTT	2	2	2	AA1	-	.
chr13	17493907	17493928	chr13:17493907-17493928	0	AAGCATTCTCACAAACTTCTTT	1	2	2	AA2	-	.
chr13	17494248	17494269	chr13:17494248-17494269	0	AAGCATTCTCAGAAACTTGTTG	1	2	2	AC2	-	.
chr13	17494586	17494607	chr13:17494586-17494607	0	AAGCATTCTCAGAAACTTGTTG	1	2	2	AC2	-	.
chr13	17494926	17494947	chr13:17494926-17494947	0	GAGGATTCTCAGAAACAAGTTT	2	2	2	AA1	-	.
chr13	17495268	17495289	chr13:17495268-17495289	0	AAGCATTCTCAGAAACTTGTTT	1	1	2	A2	-	.
chr13	17495606	17495627	chr13:17495606-17495627	0	AAGGATTCTCAGAAACAAGTTT	2	2	2	AA1	-	.
chr13	17495777	17495798	chr13:17495777-17495798	0	AAGCATTCTCGCAAACTTCTTT	1	2	2	AA2	-	.
chr13	17495998	17496024	chr13:17495998-17496024	0	GAACATTCCCTTACTTTGAGCACGTTT	1	2	7	AB2	-	.
chr13	17496118	17496139	chr13:17496118-17496139	0	AAGCATTCTCAGAAACTTGTTC	1	1	2	A2	-	.
chr13	17496335	17496361	chr13:17496335-17496361	0	GAACATGGCCTTTCATAGAGCAGGTTT	1	2	7	BD2	-	.
chr13	17496456	17496477	chr13:17496456-17496477	0	AAGCATTCTCAGAAACTTGTTG	1	2	2	AC2	-	.
chr13	17496675	17496701	chr13:17496675-17496701	0	GAACATTCCCTTTCATAGAGCAGGTTT	1	2	7	AB2	-	.
chr13	17496785	17496817	chr13:17496785-17496817	0	AAACTAGACAGAAGGATTCTGAGAAACAAGTTT	1	2	13	CD	-	.
chr13	17496967	17496988	chr13:17496967-17496988	0	AAGCATTCTCACAAACTTCTTT	1	2	2	AA2	-	.
chr13	17497188	17497214	chr13:17497188-17497214	0	GAACATTCCCTTACTTTGAGCACGTTT	1	2	7	AB2	-	.
chr13	17497309	17497331	chr13:17497309-17497331	0	AAGCATTCTCAGTAAACTTGTTC	1	1	3	A2	-	.
chr13	17497648	17497669	chr13:17497648-17497669	0	AAGCATTCTCAGAAACTTGTTG	1	2	2	AC2	-	.
chr13	17498159	17498180	chr13:17498159-17498180	0	AAGCTTTCTCAGAAACTTGTTT	1	1	2	A2	-	.
chr13	17498497	17498518	chr13:17498497-17498518	0	AAGGATTCTCAGAAACAAGTTT	2	2	2	AA1	-	.
chr13	17498668	17498689	chr13:17498668-17498689	0	AAGCATTCTCACAAACTTCTTT	1	2	2	AA2	-	.
chr13	17498890	17498916	chr13:17498890-17498916	0	GAACATTCCCTTACTTCGAGCACGTTT	1	2	7	AB2	-	.
chr13	17499010	17499031	chr13:17499010-17499031	0	AAGCATTCTCAGAAACTTGTTC	1	1	2	A2	-	.
chr13	17499227	17499253	chr13:17499227-17499253	0	GAACATGGCCTTTCATAGAGCAGGTTT	1	2	7	BD2	-	.
chr13	17499348	17499369	chr13:17499348-17499369	0	AAGCATTCTCAGAAACTTGTTG	1	2	2	AC2	-	.
chr13	17500032	17500053	chr13:17500032-17500053	0	AAGCATTCTCAGAAACTTGTTT	1	1	2	A2	-	.
chr13	17500370	17500391	chr13:17500370-17500391	0	AAGGATTCTCAGAAACAAGTTT	2	2	2	AA1	-	.
chr13	17500541	17500562	chr13:17500541-17500562	0	AAGCATTCTCACAAACTTCTTT	1	2	2	AA2	-	.
chr13	17500883	17500904	chr13:17500883-17500904	0	AAGCATTCTCAGAAACTTGTTT	1	1	2	A2	-	.
chr13	17501221	17501242	chr13:17501221-17501242	0	AAGGATTCTCAGAAACAAGTTT	2	2	2	AA1	-	.
chr13	17501392	17501413	chr13:17501392-17501413	0	AAGCATTCTCACAAACTTCTTT	1	2	2	AA2	-	.
chr13	17501613	17501639	chr13:17501613-17501639	0	GAACATTCCCTTACTTTGAGCACGTTT	1	2	7	AB2	-	.
chr13	17501733	17501754	chr13:17501733-17501754	0	AAGCGTTCTCAGAAACTTGTTC	1	2	2	AB1	-	.
chr13	17501950	17501976	chr13:17501950-17501976	0	GAACATGGCCTTTCATAGAGCAGGTTT	1	2	7	BD2	-	.
chr13	17502071	17502092	chr13:17502071-17502092	0	AAGCATTCTCAGAAACTTGTTG	1	2	2	AC2	-	.
chr13	17502400	17502432	chr13:17502400-17502432	0	AAACTAGACAGAAGGATTCTGAGAAACAAGTTT	1	2	13	CD	-	.
chr13	17502753	17502774	chr13:17502753-17502774	0	AATCATTCTCAGAAACTTGTTT	2	2	2	AD1	-	.
chr13	17503435	17503456	chr13:17503435-17503456	0	AAGCATTCTCAGAGACTTGTTT	1	1	2	A2	-	.
chr13	17503773	17503794	chr13:17503773-17503794	0	AAGGATTCTCAGAAACAAGTTT	2	2	2	AA1	-	.
chr13	17503945	17503966	chr13:17503945-17503966	0	AAGCATTCTCACAAACTTCTTT	1	2	2	AA2	-	.
chr13	17504166	17504192	chr13:17504166-17504192	0	GAACATTCCCTTACTTTGAGCACGTTT	1	2	7	AB2	-	.
chr13	17504286	17504307	chr13:17504286-17504307	0	AAGCATTCTGAGAAACTTGTTC	1	2	2	AC1	-	.
chr13	17504503	17504529	chr13:17504503-17504529	0	GAACATGGCCTTTCAGAGAGCAGGTTT	1	2	7	BD2	-	.
chr13	17504624	17504645	chr13:17504624-17504645	0	AAGCATTCTCAGAAACTTGTTG	1	2	2	AC2	-	.
chr13	17505136	17505157	chr13:17505136-17505157	0	AAGCATTCTCACAAACTTCTTT	1	2	2	AA2	-	.
chr13	17505357	17505383	chr13:17505357-17505383	0	GAACATTCCCTTACTTTGAGCACGTTT	1	2	7	AB2	-	.
chr13	17505477	17505498	chr13:17505477-17505498	0	AAGCATTCTCAGAAAATTGTTT	1	2	2	AA2	-	.
chr13	17505694	17505720	chr13:17505694-17505720	0	GAACATGGCCTTTCATAGAGCAGGTTT	1	2	7	BD2	-	.
chr13	17505815	17505836	chr13:17505815-17505836	0	AAGCATTCTCAGAAACTTGTTT	1	1	2	A2	-	.
chr13	17506149	17506170	chr13:17506149-17506170	0	AAGGATTCTCAGAAACAAGTTT	2	2	2	AA1	-	.
chr13	17506320	17506341	chr13:17506320-17506341	0	AAGCATTCTCACAAACTTCTTT	1	2	2	AA2	-	.
chr13	17506542	17506568	chr13:17506542-17506568	0	GAACATTCCCTTACTTTGAGCACGTTT	1	2	7	AB2	-	.
chr13	17506662	17506683	chr13:17506662-17506683	0	AAGCATTCTCAGAAACTTGTTT	1	1	2	A2	-	.
chr13	17506879	17506905	chr13:17506879-17506905	0	GAACATGGCCTTTCATAGAGCAGGTTT	1	2	7	BD2	-	.
chr13	17507000	17507021	chr13:17507000-17507021	0	AAGCATTCTCAGAAACTTGTTG	1	2	2	AC2	-	.
chr13	17507681	17507702	chr13:17507681-17507702	0	AAGCATTCTCAGAAACTTGTTT	1	1	2	A2	-	.
chr13	17508018	17508039	chr13:17508018-17508039	0	AAGGATTCTCAGAAACAAGTTT	2	2	2	AA1	-	.
chr13	17508411	17508437	chr13:17508411-17508437	0	GAACATTCCCTTACATTGAGCACGTTT	1	2	7	AB2	-	.
chr13	17508531	17508552	chr13:17508531-17508552	0	AAGCATTCTCAGAAACTTGTTT	1	1	2	A2	-	.
chr13	17508748	17508774	chr13:17508748-17508774	0	GAACATGGCCTTTCATAGAGCAGGTTT	1	2	7	BD2	-	.
chr13	17508869	17508890	chr13:17508869-17508890	0	AAGCATTCTCAGAAACTTGTTG	1	2	2	AC2	-	.
chr13	17509380	17509401	chr13:17509380-17509401	0	AAGCTTTCTCAGAAACTTCTTT	1	2	2	AA2	-	.
chr13	17509721	17509742	chr13:17509721-17509742	0	AAGCATTCTCAGAAACTTGTTT	1	1	2	A2	-	.
chr13	17509938	17509965	chr13:17509938-17509965	0	GAACATGGCCTTTGCATAGAGCAGGTTT	1	2	8	BD2	-	.
chr13	17510060	17510081	chr13:17510060-17510081	0	AAGCATTCTCAGAAACTTGTTG	1	2	2	AC2	-	.
chr13	17510746	17510767	chr13:17510746-17510767	0	AAGGATTCTCAGAAACTTGTTT	2	2	2	AA1	-	.
chr13	17511084	17511105	chr13:17511084-17511105	0	AAGGATTCTCAGAAACAAGTTT	2	2	2	AA1	-	.
chr13	17511255	17511276	chr13:17511255-17511276	0	AAGCATTCTCACAAACTTCCTT	1	2	2	AA2	-	.
chr13	17511476	17511502	chr13:17511476-17511502	0	GAACATTCCCTTACTTTGAGCACGTTT	1	2	7	AB2	-	.
chr13	17511596	17511617	chr13:17511596-17511617	0	AAGCATTCTCAGAAACTTGTTC	1	1	2	A2	-	.
chr13	17511814	17511840	chr13:17511814-17511840	0	GAACATGGCCTTTCATAGAGCAGGTTT	1	2	7	BD2	-	.
chr13	17511935	17511956	chr13:17511935-17511956	0	AAGCATTCTCAGAAACTTGTTG	1	2	2	AC2	-	.
chr13	17512275	17512296	chr13:17512275-17512296	0	AAGGATTCTCAGAAACAAGTTT	2	2	2	AA1	-	.
chr13	17512447	17512468	chr13:17512447-17512468	0	AAGCTTTCTCAGAAACTTCTTT	1	2	2	AA2	-	.
chr13	17512668	17512694	chr13:17512668-17512694	0	GAACATTCCCTTACTTTGAGCACGTTT	1	2	7	AB2	-	.
chr13	17512789	17512811	chr13:17512789-17512811	0	AAGCATTCTCAGTAAACTTGTTT	1	1	3	A2	-	.
chr13	17513128	17513149	chr13:17513128-17513149	0	AAGCATTCTCAGAAACTTGTTG	1	2	2	AC2	-	.
chr13	17514145	17514166	chr13:17514145-17514166	0	AAGGATTCTCAGAAACAAGTTT	2	2	2	AA1	-	.
chr13	17514316	17514337	chr13:17514316-17514337	0	AAGCATTCTCACAAACTTCTTT	1	2	2	AA2	-	.
chr13	17514537	17514563	chr13:17514537-17514563	0	GAACATTCCCTTACTTTGAGCACGTTT	1	2	7	AB2	-	.
chr13	17514657	17514678	chr13:17514657-17514678	0	AAGCATTCTCAGAAACTTGTTT	1	1	2	A2	-	.
chr13	17514995	17515016	chr13:17514995-17515016	0	AAGCATTCTCAGAAACTTGTTG	1	2	2	AC2	-	.
chr13	17515677	17515698	chr13:17515677-17515698	0	AAGCATTCTCAGAAAGTTGTTT	1	2	2	AA2	-	.
chr13	17515727	17515752	chr13:17515727-17515752	0	GAACATTTCTATTGATAGAGTAGTTT	1	2	6	AA2	-	.
chr13	17516018	17516039	chr13:17516018-17516039	0	AAGGATTCTCAGAAACAAGTTT	2	2	2	AA1	-	.
chr13	17516189	17516210	chr13:17516189-17516210	0	AAGCATTCTCACAAACTTCTTT	1	2	2	AA2	-	.
chr13	17516530	17516551	chr13:17516530-17516551	0	AAGCATTCTCAGAAACTTGTTC	1	1	2	A2	-	.
chr13	17516747	17516773	chr13:17516747-17516773	0	GAACATGGCCTTTCATAGAGCAGGTTT	1	2	7	BD2	-	.
chr13	17516868	17516889	chr13:17516868-17516889	0	AAGCATTCTCAGAAACTTGTTG	1	2	2	AC2	-	.
chr13	17517208	17517229	chr13:17517208-17517229	0	AAGGATTCTCAGAAACAAGTTT	2	2	2	AA1	-	.
chr13	17517379	17517400	chr13:17517379-17517400	0	AAGCATTCTCACAAACTTCTTT	1	2	2	AA2	-	.
chr13	17517601	17517627	chr13:17517601-17517627	0	GAACATTCCCTTACTTTGAGCACGTTT	1	2	7	AB2	-	.
chr13	17517721	17517742	chr13:17517721-17517742	0	AAGCATTCTCAGAAACTTGTTT	1	1	2	A2	-	.
chr13	17517938	17517964	chr13:17517938-17517964	0	GAACATGGCCTTTCATAGAGCAGGTTT	1	2	7	BD2	-	.
chr13	17518059	17518080	chr13:17518059-17518080	0	AAGCATTCTCAGAAACTTGTTG	1	2	2	AC2	-	.
chr13	17518278	17518304	chr13:17518278-17518304	0	GAACATTCCCTTTCATAGGGCAGGTTT	1	2	7	AB2	-	.
chr13	17518741	17518762	chr13:17518741-17518762	0	AAGCATTCTCAGAAACTTGTTT	1	1	2	A2	-	.
chr13	17519300	17519326	chr13:17519300-17519326	0	GAACATTCCCTTACTTCGAGCACGTTT	1	2	7	AB2	-	.
chr13	17519470	17519496	chr13:17519470-17519496	0	GAACATGGCCTTTCATAGAGCAGGTTT	1	2	7	BD2	-	.
chr13	17519591	17519612	chr13:17519591-17519612	0	AAGCATTCTCAGAAACTTGTTG	1	2	2	AC2	-	.
chr13	17519929	17519950	chr13:17519929-17519950	0	GAGTATTCTCAGAAACAAGTTT	2	2	2	AA1	-	.
chr13	17520100	17520121	chr13:17520100-17520121	0	AAGCATTCTCACAAACTTCTTT	1	2	2	AA2	-	.
chr13	17520441	17520462	chr13:17520441-17520462	0	AAGCATTCTCAGAAACTTGTTT	1	1	2	A2	-	.
chr13	17520779	17520800	chr13:17520779-17520800	0	AAGCATTCTCAGAAACTTGTTT	1	1	2	A2	-	.
chr13	17521118	17521139	chr13:17521118-17521139	0	AAGGATTCTCAGAAACAAGTTT	2	2	2	AA1	-	.
chr13	17521289	17521310	chr13:17521289-17521310	0	AAGCTTTCTCAGAAACTTCTCT	1	2	2	AA2	-	.
chr13	17521510	17521536	chr13:17521510-17521536	0	GAACATTCCCTTACTTTGAGCACGTTT	1	2	7	AB2	-	.
chr13	17521630	17521651	chr13:17521630-17521651	0	AAGCATTCTCAGAAACTTGTTT	1	1	2	A2	-	.
chr13	17521848	17521874	chr13:17521848-17521874	0	GAACATGGCCTTTCATAGAGCAGGTTT	1	2	7	BD2	-	.
chr13	17521969	17521990	chr13:17521969-17521990	0	AAGCATTCTCAGAAACTTGTTG	1	2	2	AC2	-	.
chr13	17522188	17522214	chr13:17522188-17522214	0	GAACATTCCCTTTCATAGAGCAGGTTT	1	2	7	AB2	-	.
chr13	17522309	17522330	chr13:17522309-17522330	0	AAGGATTCTCAGAAACAAGTTT	2	2	2	AA1	-	.
chr13	17522480	17522501	chr13:17522480-17522501	0	AAGCATTCTCACAAACTTCTTT	1	2	2	AA2	-	.
chr13	17522701	17522727	chr13:17522701-17522727	0	GAACATTCCCTTACTTTGAGCACGTTT	1	2	7	AB2	-	.
chr13	17522821	17522842	chr13:17522821-17522842	0	AAGCATTCTCAGAAACTTGTTT	1	1	2	A2	-	.
chr13	17523038	17523064	chr13:17523038-17523064	0	GAACATGGCCTTTCATAGAGCAGGTTT	1	2	7	BD2	-	.
chr13	17523159	17523180	chr13:17523159-17523180	0	AAGCATTCTCAGAAACTTGTTG	1	2	2	AC2	-	.
chr13	17523499	17523520	chr13:17523499-17523520	0	AAGCATTCTCACAAACTTCTTT	1	2	2	AA2	-	.
chr13	17523840	17523861	chr13:17523840-17523861	0	AAGCATTCTCAGAAACTTTTTT	1	2	2	AA2	-	.
chr13	17524057	17524083	chr13:17524057-17524083	0	GAACATGGCCTTTCATAGAGCAGGTTT	1	2	7	BD2	-	.
chr13	17524178	17524199	chr13:17524178-17524199	0	AAGCATTCTCAGAAACTTGTTG	1	2	2	AC2	-	.
chr13	17524519	17524540	chr13:17524519-17524540	0	AAGGATTCTCAGAAACAAGTTT	2	2	2	AA1	-	.
chr13	17524861	17524882	chr13:17524861-17524882	0	AAGCATTCTCAGAAACTTGTTT	1	1	2	A2	-	.
chr13	17525199	17525220	chr13:17525199-17525220	0	GAGGATTCTCAGAAACAAGTTT	2	2	2	AA1	-	.
chr13	17525370	17525391	chr13:17525370-17525391	0	AAGCATTCTCACAAACTTCTTT	1	2	2	AA2	-	.
chr13	17525591	17525617	chr13:17525591-17525617	0	GAACATTCCCTTACTTTGAGCACGTTT	1	2	7	AB2	-	.
chr13	17525711	17525732	chr13:17525711-17525732	0	AAGCATTCTCAGAAACTTGTTC	1	1	2	A2	-	.
chr13	17525928	17525954	chr13:17525928-17525954	0	GAACATGGCCTTTCATAGAGCAGGTTT	1	2	7	BD2	-	.
chr13	17526049	17526070	chr13:17526049-17526070	0	AAGCATTCTCAGAAACTTGTTG	1	2	2	AC2	-	.
chr13	17526560	17526581	chr13:17526560-17526581	0	AAGCATTCTCAGAAACTTGTTT	1	1	2	A2	-	.
chr13	17526898	17526919	chr13:17526898-17526919	0	AAGGATTCTCAGAAACAAGTTT	2	2	2	AA1	-	.
chr13	17527069	17527090	chr13:17527069-17527090	0	AAGCATTCTCACAAACTTCTTT	1	2	2	AA2	-	.
chr13	17527290	17527316	chr13:17527290-17527316	0	GAACATTCCCTTACTTTGAGCACGTTT	1	2	7	AB2	-	.
chr13	17527410	17527431	chr13:17527410-17527431	0	AAGCATTCTCAGAAACTTGTTT	1	1	2	A2	-	.
chr13	17527627	17527653	chr13:17527627-17527653	0	GAACATGGCCTTTCATAGAGCAGGTTT	1	2	7	BD2	-	.
chr13	17527748	17527769	chr13:17527748-17527769	0	AAACATTCTCAGAAACTTGTTG	1	2	2	AC2	-	.
chr13	17528429	17528450	chr13:17528429-17528450	0	AAGCATTCTCAGAAACTTGTTT	1	1	2	A2	-	.
chr13	17528767	17528788	chr13:17528767-17528788	0	AAGCATTCTCACAAACTTCTTT	1	2	2	AA2	-	.
chr13	17528988	17529014	chr13:17528988-17529014	0	GAACATTCCCTTACTATGAGCACGTTT	1	2	7	AB2	-	.
chr13	17529325	17529351	chr13:17529325-17529351	0	GAACATGGCCTTTCATAGAGCAGGTTT	1	2	7	BD2	-	.
chr13	17529446	17529467	chr13:17529446-17529467	0	AAGCATTCTCAGAAACTTGTTG	1	2	2	AC2	-	.
chr13	17530129	17530150	chr13:17530129-17530150	0	AAGCATTCTCACAAACTTGTTT	1	1	2	A2	-	.
chr13	17530467	17530488	chr13:17530467-17530488	0	AAGGATTCTCAGAAACAAGTTT	2	2	2	AA1	-	.
chr13	17530638	17530659	chr13:17530638-17530659	0	AAGCATTCTCACAAACTTCTTT	1	2	2	AA2	-	.
chr13	17530859	17530885	chr13:17530859-17530885	0	GAACATTCCCTTACTTTGAGCACGTTT	1	2	7	AB2	-	.
chr13	17530979	17531000	chr13:17530979-17531000	0	AAGCATTCTCAGAAACTTGTTC	1	1	2	A2	-	.
chr13	17531197	17531223	chr13:17531197-17531223	0	GAACATGGCCTTTCATAGAGCAGGTTT	1	2	7	BD2	-	.
chr13	17531318	17531339	chr13:17531318-17531339	0	AAGCATTCTCAGAAACTTGTTG	1	2	2	AC2	-	.
chr13	17531554	17531574	chr13:17531554-17531574	0	GAGCAGGTTTGAAACATTCTT	1	2	1	AB2	-	.
chr13	17531658	17531679	chr13:17531658-17531679	0	AAGGATTCTCAGAAACAAGTTT	2	2	2	AA1	-	.
chr13	17532000	17532021	chr13:17532000-17532021	0	AAGCATTCTCAGAAACTTGTTT	1	1	2	A2	-	.
chr13	17532510	17532531	chr13:17532510-17532531	0	AAGCATTCTCACAAACTTCTTT	1	2	2	AA2	-	.
chr13	17532851	17532872	chr13:17532851-17532872	0	AAGCATTCTCAGAAACTTGTTT	1	1	2	A2	-	.
chr13	17533068	17533094	chr13:17533068-17533094	0	GAACATGGCCTTTCATAGAGCAGGTTT	1	2	7	BD2	-	.
chr13	17533408	17533434	chr13:17533408-17533434	0	GAGCATTCCCTTTCATAGGGCAGGTTT	1	2	7	AB2	-	.
chr13	17533529	17533550	chr13:17533529-17533550	0	AAGGATTCTCAGAAACAAGTTT	2	2	2	AA1	-	.
chr13	17533871	17533892	chr13:17533871-17533892	0	AAGCATTCTCAGAAACTTGTTT	1	1	2	A2	-	.
chr13	17534209	17534230	chr13:17534209-17534230	0	AAGGATTCTCAGAAACAAGTTT	2	2	2	AA1	-	.
chr13	17534380	17534401	chr13:17534380-17534401	0	AAGCATTCTCACAAACTTGTTT	1	1	2	A2	-	.
chr13	17534601	17534627	chr13:17534601-17534627	0	GAACATTCCCTTACTTTGAGCACGTTT	1	2	7	AB2	-	.
chr13	17534721	17534742	chr13:17534721-17534742	0	AAGCATTCTCAGAAACTTGTTC	1	1	2	A2	-	.
chr13	17534938	17534964	chr13:17534938-17534964	0	GAACATGGCCTTTCATAGAGCAGGTTT	1	2	7	BD2	-	.
chr13	17535059	17535080	chr13:17535059-17535080	0	AAGCATTCTCAGAAACTTGTTG	1	2	2	AC2	-	.
chr13	17535742	17535763	chr13:17535742-17535763	0	AAGCATTCGCAGAAACTTGTTT	2	2	2	AD1	-	.
chr13	17536249	17536270	chr13:17536249-17536270	0	AAGCATTCTCACAAACTTCTTT	1	2	2	AA2	-	.
chr13	17536470	17536496	chr13:17536470-17536496	0	GAACATTCCCTTACTTTGAGCACGTTT	1	2	7	AB2	-	.
chr13	17536590	17536611	chr13:17536590-17536611	0	AAGCATTCTGAGAAACTTGTTC	1	2	2	AC1	-	.
chr13	17536808	17536834	chr13:17536808-17536834	0	GAACATGGCCCTTCATAGAGCAGGTTT	1	2	7	BD2	-	.
chr13	17536929	17536950	chr13:17536929-17536950	0	AAGCATTCTCAGAAACTTGTTG	1	2	2	AC2	-	.
chr13	17537610	17537631	chr13:17537610-17537631	0	AAGCATTCTCAGAAACTTGTTT	1	1	2	A2	-	.
chr13	17538119	17538140	chr13:17538119-17538140	0	AAGCATTCTCACAAACTTCTTT	1	2	2	AA2	-	.
chr13	17538340	17538366	chr13:17538340-17538366	0	GAACATTCCCTTACTTTGAGCACGTTT	1	2	7	AB2	-	.
chr13	17538460	17538481	chr13:17538460-17538481	0	AAGCATTCTCAGAAACTTGTTC	1	1	2	A2	-	.
chr13	17538676	17538702	chr13:17538676-17538702	0	GAACATGGCCTTTCATAGAGCAGGTTT	1	2	7	BD2	-	.
chr13	17538797	17538818	chr13:17538797-17538818	0	AAGCATTCTCAGAAACTTGTTG	1	2	2	AC2	-	.
chr13	17539016	17539042	chr13:17539016-17539042	0	GAACATTCCCTTTCATAGGGCAGGTTT	1	2	7	AB2	-	.
chr13	17539137	17539158	chr13:17539137-17539158	0	AAGGATTCTCAGAAACAAGTTT	2	2	2	AA1	-	.
chr13	17539480	17539501	chr13:17539480-17539501	0	AAGCATTCTCAGAAACTTGTTT	1	1	2	A2	-	.
chr13	17539818	17539839	chr13:17539818-17539839	0	AAGGATTCTCAGAAACAAGTTT	2	2	2	AA1	-	.
chr13	17540161	17540182	chr13:17540161-17540182	0	AAGCATTCTCAGAAACTTGTTT	1	1	2	A2	-	.
chr13	17540893	17540919	chr13:17540893-17540919	0	GAACATTCCCTTACTTTGAGCACGTTT	1	2	7	AB2	-	.
chr13	17541013	17541034	chr13:17541013-17541034	0	AAGCATTCTCAGAAACTTGTTT	1	1	2	A2	-	.
chr13	17541230	17541256	chr13:17541230-17541256	0	GAACATGGCCTTTCATAGAGCAGGTTT	1	2	7	BD2	-	.
chr13	17541351	17541372	chr13:17541351-17541372	0	AAGCATTCTCAGAAACTTGTTG	1	2	2	AC2	-	.
chr13	17541691	17541712	chr13:17541691-17541712	0	AAGCTTTCTCAGAAACTTCTTT	1	2	2	AA2	-	.
chr13	17542033	17542054	chr13:17542033-17542054	0	AAGCATTCTCAGAAACATGTTT	1	1	2	A2	-	.
chr13	17542713	17542734	chr13:17542713-17542734	0	AAGCATTGTCAGAAACTTGTTT	2	2	2	AD1	-	.
chr13	17542763	17542789	chr13:17542763-17542789	0	GAACATTTCTATTGATAGAGCAGGTTT	1	2	7	AB2	-	.
chr13	17543393	17543414	chr13:17543393-17543414	0	AAGCATTCTCAGAAACTTGTTT	1	1	2	A2	-	.
chr13	17543731	17543752	chr13:17543731-17543752	0	AAGGATTCTCAGAAACAAGTTT	2	2	2	AA1	-	.
chr13	17543902	17543923	chr13:17543902-17543923	0	AAGCATTCTCACAAACTTCTTT	1	2	2	AA2	-	.
chr13	17544243	17544264	chr13:17544243-17544264	0	AAGCATTCTCAGAAACTTGTTT	1	1	2	A2	-	.
chr13	17544581	17544602	chr13:17544581-17544602	0	AAGCATTCTCAGAAACTTGTTG	1	2	2	AC2	-	.
chr13	17544921	17544942	chr13:17544921-17544942	0	AAGGATTCTCAGAAACAAGTTT	2	2	2	AA1	-	.
chr13	17545313	17545339	chr13:17545313-17545339	0	GAACATTCCCTTACTTTGAGCACGTTT	1	2	7	AB2	-	.
chr13	17545433	17545454	chr13:17545433-17545454	0	AAGCATTCTCAGAAACTTGTTT	1	1	2	A2	-	.
chr13	17545667	17545687	chr13:17545667-17545687	0	GAGCATGTTTGAAACACTCTT	3	2	1	AB4	-	.
chr13	17545771	17545792	chr13:17545771-17545792	0	AAGCATTCTCAGAAACTTGTTG	1	2	2	AC2	-	.
chr13	17546623	17546644	chr13:17546623-17546644	0	AAGCATTCTCAGAAACTTGTTT	1	1	2	A2	-	.
chr13	17546840	17546866	chr13:17546840-17546866	0	GAACATGGCCTTTCATAGAGCAGGTTT	1	2	7	BD2	-	.
chr13	17546961	17546982	chr13:17546961-17546982	0	AAGCATTCTCAGAAACTTGTTG	1	2	2	AC2	-	.
chr13	17547127	17547151	chr13:17547127-17547151	0	CAGCAGGTTTCTCAGAAACAAGTTT	1	2	5	BC1	-	.
chr13	17547301	17547322	chr13:17547301-17547322	0	AAGCATTCTCACAAACTTCTTT	1	2	2	AA2	-	.
chr13	17547522	17547548	chr13:17547522-17547548	0	GAACATTCCCTTACTTTGAGCACGTTT	1	2	7	AB2	-	.
chr13	17547642	17547663	chr13:17547642-17547663	0	AAGCATTCTCAGAAACTTGTTT	1	1	2	A2	-	.
chr13	17547859	17547885	chr13:17547859-17547885	0	GAACATGGCCTTTCATAGAGCAGGTTT	1	2	7	BD2	-	.
chr13	17547980	17548001	chr13:17547980-17548001	0	AAGCATTCTCAGAAACTTGTTG	1	2	2	AC2	-	.
chr13	17548491	17548512	chr13:17548491-17548512	0	AAGCATTCTCACAAACTTCTTT	1	2	2	AA2	-	.
chr13	17548714	17548740	chr13:17548714-17548740	0	GAACATTCCCTTACTTTGAGCACGTTT	1	2	7	AB2	-	.
chr13	17548835	17548856	chr13:17548835-17548856	0	AAGCATTCTCAGAAACTTGTTT	1	1	2	A2	-	.
chr13	17549052	17549078	chr13:17549052-17549078	0	GAACATGGCCTTTCATAGAGCAGGTTT	1	2	7	BD2	-	.
chr13	17549173	17549194	chr13:17549173-17549194	0	AAGCATTCTCAGAAACTTGTTG	1	2	2	AC2	-	.
chr13	17549513	17549534	chr13:17549513-17549534	0	AAGGATTCTCAGAAACAAGTTT	2	2	2	AA1	-	.
chr13	17549855	17549876	chr13:17549855-17549876	0	AAGCATTCTCAGAAACTTGTTT	1	1	2	A2	-	.
chr13	17550193	17550214	chr13:17550193-17550214	0	AAGGATTCTCAGAAACAAGTTT	2	2	2	AA1	-	.
chr13	17550364	17550385	chr13:17550364-17550385	0	AAGCATTCTCACAAACTTCTTT	1	2	2	AA2	-	.
chr13	17550585	17550611	chr13:17550585-17550611	0	GAACATTCCCTTACTTTGAGCACGTTT	1	2	7	AB2	-	.
chr13	17550705	17550726	chr13:17550705-17550726	0	AAGCATTCTCAGAAACTTGTTT	1	1	2	A2	-	.
chr13	17550922	17550948	chr13:17550922-17550948	0	GAACATGGCCTTTCATAGAGCAGGTTT	1	2	7	BD2	-	.
chr13	17551043	17551064	chr13:17551043-17551064	0	AAGCATTCTCACAAACTTGTTG	1	2	2	AC2	-	.
chr13	17551724	17551745	chr13:17551724-17551745	0	AAGCATTCTCAGAAACTTGTTT	1	1	2	A2	-	.
chr13	17551958	17551980	chr13:17551958-17551980	0	GAGCAGGTTTGAAACACTTGTTC	1	2	3	BD2	-	.
chr13	17552233	17552254	chr13:17552233-17552254	0	AAGCATTCTCACAAACTTCTTT	1	2	2	AA2	-	.
chr13	17552454	17552480	chr13:17552454-17552480	0	GAACATTCCCTTACTTTGAGCACGTTT	1	2	7	AB2	-	.
chr13	17552574	17552595	chr13:17552574-17552595	0	AAGCATTCTCAGAAACTTGTTT	1	1	2	A2	-	.
chr13	17552791	17552817	chr13:17552791-17552817	0	GAACATGGCCTTTCATAGAGCAGGTTT	1	2	7	BD2	-	.
chr13	17552912	17552933	chr13:17552912-17552933	0	AAGCATTCTCAGAAACTTGTTG	1	2	2	AC2	-	.
chr13	17553131	17553157	chr13:17553131-17553157	0	GAACATTCCCTTTCATAGAGCAGGTTT	1	2	7	AB2	-	.
chr13	17553593	17553614	chr13:17553593-17553614	0	AAGCATTCTCAGAAACTTGTTT	1	1	2	A2	-	.
chr13	17553931	17553952	chr13:17553931-17553952	0	AAGGATTCTCTGAAACAAGTTT	2	2	2	AA1	-	.
chr13	17554102	17554123	chr13:17554102-17554123	0	AAGCATTCTCACAAACTTCTTT	1	2	2	AA2	-	.
chr13	17554323	17554349	chr13:17554323-17554349	0	GAACATTCCCTTACTTTGAGCACGTTT	1	2	7	AB2	-	.
chr13	17554443	17554464	chr13:17554443-17554464	0	AAGCATTCTCAGAAACTTGTTT	1	1	2	A2	-	.
chr13	17554660	17554686	chr13:17554660-17554686	0	GAACATGGCCTTTCATAGAGCAGGTTT	1	2	7	BD2	-	.
chr13	17554781	17554802	chr13:17554781-17554802	0	AAGCATTCTCAGAAACTTGTTG	1	2	2	AC2	-	.
chr13	17555000	17555026	chr13:17555000-17555026	0	GAACATTCCCTTTCATAGAGCAGGTTT	1	2	7	AB2	-	.
chr13	17555464	17555485	chr13:17555464-17555485	0	AAGCATTCCCAGAAACTTGTTT	1	1	2	A2	-	.
chr13	17555803	17555824	chr13:17555803-17555824	0	AAGGATTCTCAGAAACAAGTTT	2	2	2	AA1	-	.
chr13	17555974	17555995	chr13:17555974-17555995	0	AAGCATTCTCACAAACTTCTTT	1	2	2	AA2	-	.
chr13	17556195	17556221	chr13:17556195-17556221	0	GAACATTCCCTTACTTTGAGCACGTTT	1	2	7	AB2	-	.
chr13	17556315	17556336	chr13:17556315-17556336	0	AAGCATTCTCAGAAACTTGTTT	1	1	2	A2	-	.
chr13	17556532	17556558	chr13:17556532-17556558	0	GAACATGGCCTTTCATAGAGCAGGTTT	1	2	7	BD2	-	.
chr13	17556653	17556674	chr13:17556653-17556674	0	AAGCATTCTCAGAAACTTGTTT	1	1	2	A2	-	.
chr13	17557334	17557355	chr13:17557334-17557355	0	AAGCATTCTCAGAAACTTGTTT	1	1	2	A2	-	.
chr13	17557672	17557693	chr13:17557672-17557693	0	GAGGAATCTCAGAAACAAGTTT	1	2	2	AA1	-	.
chr13	17558064	17558090	chr13:17558064-17558090	0	GAACATTCCCTTACTTTGAGCACGTTT	1	2	7	AB2	-	.
chr13	17558184	17558205	chr13:17558184-17558205	0	AAGCATTCTCAGAAACTTGTTT	1	1	2	A2	-	.
chr13	17558401	17558427	chr13:17558401-17558427	0	GAACATGGCCTTTCATAGAGCAGGTTT	1	2	7	BD2	-	.
chr13	17558523	17558544	chr13:17558523-17558544	0	AAGCATTCTCAGAAACTTGTTG	1	2	2	AC2	-	.
chr13	17558863	17558884	chr13:17558863-17558884	0	AAGGATTCTCAGAAACAAGTTT	2	2	2	AA1	-	.
chr13	17559034	17559055	chr13:17559034-17559055	0	AAGCATTCTCACAAACTTCTTT	1	2	2	AA2	-	.
chr13	17559254	17559280	chr13:17559254-17559280	0	GAACATTCCCTTACTTTGAGCACGTTT	1	2	7	AB2	-	.
chr13	17559374	17559395	chr13:17559374-17559395	0	AAGCATTCTCAGAAACTTCTTT	1	2	2	AA2	-	.
chr13	17559591	17559617	chr13:17559591-17559617	0	GAACATGGCCTTTCATAGAGCAGGTTT	1	2	7	BD2	-	.
chr13	17559712	17559733	chr13:17559712-17559733	0	AAGCATTCTCAGAAACTTGTTG	1	2	2	AC2	-	.
chr13	17559931	17559957	chr13:17559931-17559957	0	GAACATTCCCTTTCATAGAGCAGGTTT	1	2	7	AB2	-	.
chr13	17560051	17560072	chr13:17560051-17560072	0	AAGGATTCTCAGAAACAAGTTT	2	2	2	AA1	-	.
chr13	17560393	17560414	chr13:17560393-17560414	0	AATCATTCTCAGAAACTTGTTT	2	2	2	AD1	-	.
chr13	17560731	17560752	chr13:17560731-17560752	0	AAGCATTCTCGCAAACTTCTTT	1	2	2	AA2	-	.
chr13	17560952	17560978	chr13:17560952-17560978	0	GAACATTCCCTTACTTCGAGCACGTTT	1	2	7	AB2	-	.
chr13	17561072	17561093	chr13:17561072-17561093	0	AAGCATTCTCAGAAACTTGGTT	1	2	2	AD2	-	.
chr13	17561410	17561431	chr13:17561410-17561431	0	AAGCATTCTCAGAAACTTGTTG	1	2	2	AC2	-	.
chr13	17562092	17562113	chr13:17562092-17562113	0	AAGCATTCTCAGAAACTTGTTT	1	1	2	A2	-	.
chr13	17562602	17562623	chr13:17562602-17562623	0	AAGCATTCTCACAAACTTCTTT	1	2	2	AA2	-	.
chr13	17562824	17562850	chr13:17562824-17562850	0	GAACATTCCCTTACTTTGAGCACGTTT	1	2	7	AB2	-	.
chr13	17562944	17562965	chr13:17562944-17562965	0	AAGCATTCTCAGAAACTTGTTT	1	1	2	A2	-	.
chr13	17563163	17563189	chr13:17563163-17563189	0	GAACATGGCCTTTCATAGAGCAGGTTT	1	2	7	BD2	-	.
chr13	17563284	17563305	chr13:17563284-17563305	0	AAGCATTCTCAGAAACTTGTTG	1	2	2	AC2	-	.
chr13	17563624	17563645	chr13:17563624-17563645	0	AAGCATTCTCACAAACTTCTTT	1	2	2	AA2	-	.
chr13	17563966	17563987	chr13:17563966-17563987	0	AAGCATTCTCAGAAACTTGTTT	1	1	2	A2	-	.
chr13	17564477	17564498	chr13:17564477-17564498	0	AAGCATTCTCACAAACTTCTTT	1	2	2	AA2	-	.
chr13	17564698	17564724	chr13:17564698-17564724	0	GAACATTCCCTTACTTTGAGCACGTTT	1	2	7	AB2	-	.
chr13	17564818	17564839	chr13:17564818-17564839	0	AAGCATTCTCAGAAACTTGTTT	1	1	2	A2	-	.
chr13	17565035	17565061	chr13:17565035-17565061	0	GAACATGGCCTTTCGTAGAGCAGGTTT	1	2	7	BD2	-	.
chr13	17565156	17565177	chr13:17565156-17565177	0	AAGCATTCTCAGAAACTTGTTG	1	2	2	AC2	-	.
chr13	17565497	17565518	chr13:17565497-17565518	0	AAGCATTCTCACAAACTTCTTT	1	2	2	AA2	-	.
chr13	17565718	17565744	chr13:17565718-17565744	0	GAACATTCCCTTACTTTGAGCACGTTT	1	2	7	AB2	-	.
chr13	17565838	17565859	chr13:17565838-17565859	0	AAGCATTCTCAGAAACTTGTTT	1	1	2	A2	-	.
chr13	17566055	17566081	chr13:17566055-17566081	0	GAACATGGCCTTTCATAGAGCAGGTTT	1	2	7	BD2	-	.
chr13	17566226	17566252	chr13:17566226-17566252	0	GAACATGGCCTTTCATAGAGCAGGTTT	1	2	7	BD2	-	.
chr13	17566514	17566535	chr13:17566514-17566535	0	AAGGATTCTCAGAAACAAGTTT	2	2	2	AA1	-	.
chr13	17566685	17566707	chr13:17566685-17566707	0	AAGCATTCTCACAAAACTTCTTT	1	2	3	AA2	-	.
chr13	17566907	17566933	chr13:17566907-17566933	0	GAACATTCCCTTACTTTGAGCACGTTT	1	2	7	AB2	-	.
chr13	17567027	17567048	chr13:17567027-17567048	0	AAGCATTCTCAGAAACTTGTTT	1	1	2	A2	-	.
chr13	17567357	17567378	chr13:17567357-17567378	0	AAGCATTCTCAGAAACTTGTTG	1	2	2	AC2	-	.
chr13	17568040	17568061	chr13:17568040-17568061	0	AAGCATTCTCAGAAACTTGTTT	1	1	2	A2	-	.
chr13	17568378	17568399	chr13:17568378-17568399	0	AAGGATTCTCAGAAACAAGTTT	2	2	2	AA1	-	.
chr13	17568770	17568796	chr13:17568770-17568796	0	GAACATTCCCTTACTTCGAGCACGTTT	1	2	7	AB2	-	.
chr13	17568890	17568911	chr13:17568890-17568911	0	AAGCATTCTCAGAAACTTGTTC	1	1	2	A2	-	.
chr13	17569107	17569133	chr13:17569107-17569133	0	GAACATGGCCTTTCATAGAGCAGGTTT	1	2	7	BD2	-	.
chr13	17569228	17569249	chr13:17569228-17569249	0	AAGCATTCTCAGAAACTTGTTG	1	2	2	AC2	-	.
chr13	17569910	17569931	chr13:17569910-17569931	0	AAGCATTCTCAGAAACTTGTTT	1	1	2	A2	-	.
chr13	17570419	17570440	chr13:17570419-17570440	0	GAGCATTCTCACAAACTTCTTT	1	2	2	AA2	-	.
chr13	17570640	17570666	chr13:17570640-17570666	0	GAACATTCCCTTACTTTGAGCACGTTT	1	2	7	AB2	-	.
chr13	17570760	17570781	chr13:17570760-17570781	0	AAGCATTCTCAGAAACTTGTTC	1	1	2	A2	-	.
chr13	17570977	17571003	chr13:17570977-17571003	0	GAACATGGCCTTTCATAGAGCAGGTTT	1	2	7	BD2	-	.
chr13	17571098	17571119	chr13:17571098-17571119	0	AAGCATTCTCAGAAACTTGTTG	1	2	2	AC2	-	.
chr13	17571780	17571801	chr13:17571780-17571801	0	AAGCATTCTCAGAAACTTGTTT	1	1	2	A2	-	.
chr13	17572118	17572139	chr13:17572118-17572139	0	AAGGATATTCAGAAACAAGTTT	2	2	2	AA1	-	.
chr13	17572291	17572312	chr13:17572291-17572312	0	AAGCATTCTCACAAACTTCTTT	1	2	2	AA2	-	.
chr13	17572632	17572653	chr13:17572632-17572653	0	AAGCATTCTCAGAAACTTGTTC	1	1	2	A2	-	.
chr13	17572849	17572875	chr13:17572849-17572875	0	GAACATGGCCTTTCATAGAGCAGGTTT	1	2	7	BD2	-	.
chr13	17572970	17572991	chr13:17572970-17572991	0	AAGCATTCTCAGAAACTTGTTG	1	2	2	AC2	-	.
chr13	17573652	17573673	chr13:17573652-17573673	0	AAGCTTTCTCAGAAACTTGTTT	1	1	2	A2	-	.
chr13	17573991	17574012	chr13:17573991-17574012	0	AAGGATTCTCAGAAACAAGTTT	2	2	2	AA1	-	.
chr13	17574333	17574354	chr13:17574333-17574354	0	AAGCTTTCTCAGAAACTTGTAT	1	2	2	AD2	-	.
chr13	17574841	17574862	chr13:17574841-17574862	0	AAGCATTCTCACAAACTTCTTT	1	2	2	AA2	-	.
chr13	17575062	17575088	chr13:17575062-17575088	0	GAACATTCCCTTACTTTGAGCACGTTT	1	2	7	AB2	-	.
chr13	17575182	17575203	chr13:17575182-17575203	0	AAGCATTCTCAGAAACTTGTTT	1	1	2	A2	-	.
chr13	17575399	17575425	chr13:17575399-17575425	0	GAACATGGCCTTTCATAGAGCAGGTTT	1	2	7	BD2	-	.
chr13	17575740	17575766	chr13:17575740-17575766	0	GAACATTCCCTTTCATAGAGCAGGTTT	1	2	7	AB2	-	.
chr13	17576202	17576223	chr13:17576202-17576223	0	AAGCATTCTCAGAAACTTGTTT	1	1	2	A2	-	.
chr13	17576541	17576562	chr13:17576541-17576562	0	AAGGATTCTCAGAAACAAGTTT	2	2	2	AA1	-	.
chr13	17576712	17576733	chr13:17576712-17576733	0	AAGCATTCTCACAAACTTCTTT	1	2	2	AA2	-	.
chr13	17577053	17577074	chr13:17577053-17577074	0	AAGCATTCTCAGAAACTTGTTT	1	1	2	A2	-	.
chr13	17577270	17577296	chr13:17577270-17577296	0	GAACATGGCCTTTCATAGAGCAGGTTT	1	2	7	BD2	-	.
chr13	17577391	17577412	chr13:17577391-17577412	0	AAGCATTCTCAGAAACTTGTTG	1	2	2	AC2	-	.
chr13	17577610	17577636	chr13:17577610-17577636	0	GAACATTCCCTTTAATAGAGCAGGTTT	1	2	7	AB2	-	.
chr13	17578072	17578093	chr13:17578072-17578093	0	AAGCATTCTCAGAAACTTGTTT	1	1	2	A2	-	.
chr13	17578410	17578431	chr13:17578410-17578431	0	AAGGATTCTCAGAAACAAGTTT	2	2	2	AA1	-	.
chr13	17578581	17578602	chr13:17578581-17578602	0	AAGCATTCTCACAAACTTCTTT	1	2	2	AA2	-	.
chr13	17578803	17578829	chr13:17578803-17578829	0	GAACATTCCCTTACTTTGAGCACGTTT	1	2	7	AB2	-	.
chr13	17578923	17578944	chr13:17578923-17578944	0	AAGCATTCTCAGAAACTTGTTT	1	1	2	A2	-	.
chr13	17579140	17579166	chr13:17579140-17579166	0	GAACATGGCCTTTCATAGAGCAGGTTT	1	2	7	BD2	-	.
chr13	17579261	17579282	chr13:17579261-17579282	0	AAGCATTCTCAGAAACTTGTTG	1	2	2	AC2	-	.
chr13	17579943	17579964	chr13:17579943-17579964	0	AAGCATTCTCAGAAACTTGTTT	1	1	2	A2	-	.
chr13	17580281	17580302	chr13:17580281-17580302	0	AAGGATTCTCAGAAACAAGTTT	2	2	2	AA1	-	.
chr13	17580673	17580699	chr13:17580673-17580699	0	GAACATTCCCTTACTTTGAGCACGTTT	1	2	7	AB2	-	.
chr13	17580793	17580814	chr13:17580793-17580814	0	AAGCATTCTCAGAAACTTGTTT	1	1	2	A2	-	.
chr13	17581027	17581047	chr13:17581027-17581047	0	GAGCAAGTTTGAAACACTCTT	1	2	1	AB4	-	.
chr13	17581131	17581152	chr13:17581131-17581152	0	AAGCATTCTCAGAAACTTGTTG	1	2	2	AC2	-	.
chr13	17581470	17581491	chr13:17581470-17581491	0	AAGGATTCTCAGAAACAAGTTT	2	2	2	AA1	-	.
chr13	17581809	17581830	chr13:17581809-17581830	0	AAGCATTCTCAGAAACTTGTTT	1	1	2	A2	-	.
chr13	17582147	17582168	chr13:17582147-17582168	0	AAGGATTCTCAGAAACAAGTTT	2	2	2	AA1	-	.
chr13	17582318	17582339	chr13:17582318-17582339	0	AAGCATTCTCACAAACTTCTTT	1	2	2	AA2	-	.
chr13	17582539	17582565	chr13:17582539-17582565	0	GAACATTCCCTTACTTCGAGCACGTTT	1	2	7	AB2	-	.
chr13	17582659	17582680	chr13:17582659-17582680	0	AAGCATTCTCAGAAACTTGTTT	1	1	2	A2	-	.
chr13	17582876	17582902	chr13:17582876-17582902	0	GAACATGGCCTTTCATAGAGCAGGTTT	1	2	7	BD2	-	.
chr13	17582997	17583018	chr13:17582997-17583018	0	AAGCATTCTCAGAAACTTGTTG	1	2	2	AC2	-	.
chr13	17583679	17583700	chr13:17583679-17583700	0	AAGCATTCTCAGAAACTTGTTT	1	1	2	A2	-	.
chr13	17584017	17584038	chr13:17584017-17584038	0	AAGGATTCTCAGAAACAAGTTT	2	2	2	AA1	-	.
chr13	17584188	17584209	chr13:17584188-17584209	0	AAGCATTCTCACAAACTTCTTT	1	2	2	AA2	-	.
chr13	17584409	17584435	chr13:17584409-17584435	0	GAACATTCCCTTACTTTGAGCACGTTT	1	2	7	AB2	-	.
chr13	17584529	17584550	chr13:17584529-17584550	0	AAGCATTCTCAGAAACTTGTTC	1	1	2	A2	-	.
chr13	17584746	17584772	chr13:17584746-17584772	0	GAACATGGCCTTTCATAGAGCAGGTTT	1	2	7	BD2	-	.
chr13	17584867	17584888	chr13:17584867-17584888	0	AAGCATTCTCAGAAACTTGTTG	1	2	2	AC2	-	.
chr13	17585207	17585228	chr13:17585207-17585228	0	AAGGATTCTCAGAAACAAGTTT	2	2	2	AA1	-	.
chr13	17585549	17585570	chr13:17585549-17585570	0	AAGCATTCTCAGAAACTTGTTT	1	1	2	A2	-	.
chr13	17586060	17586081	chr13:17586060-17586081	0	AAGCTTTCTCAGAAACTTCTTT	1	2	2	AA2	-	.
chr13	17586281	17586307	chr13:17586281-17586307	0	GAACATTCCCTTACTTTGAGCACGTTT	1	2	7	AB2	-	.
chr13	17586401	17586422	chr13:17586401-17586422	0	AAGCATTCTCAGAAACTTGTTT	1	1	2	A2	-	.
chr13	17586618	17586644	chr13:17586618-17586644	0	GAACATGGCCTTTCATAGAGCAGGTTT	1	2	7	BD2	-	.
chr13	17586739	17586760	chr13:17586739-17586760	0	AAGCATTCTCAGAAACTTGTTG	1	2	2	AC2	-	.
chr13	17587249	17587270	chr13:17587249-17587270	0	AAGCATTCTCAGAAACTTGTTT	1	1	2	A2	-	.
chr13	17587757	17587778	chr13:17587757-17587778	0	AAGCATTCTCACAAACTTCTTT	1	2	2	AA2	-	.
chr13	17587978	17588004	chr13:17587978-17588004	0	GAACATTCCCTTACTTTGAGCACGTTT	1	2	7	AB2	-	.
chr13	17588098	17588119	chr13:17588098-17588119	0	AAGCATTCTCAGAAACTTGTTT	1	1	2	A2	-	.
chr13	17588315	17588341	chr13:17588315-17588341	0	GAACATGGCCTTTCATAGAGCAGGTTT	1	2	7	BD2	-	.
chr13	17588435	17588456	chr13:17588435-17588456	0	AAGCATTCTCAGAAACTTGTTG	1	2	2	AC2	-	.
chr13	17588948	17588969	chr13:17588948-17588969	0	AAGCATTCTCACAAACTTCTTT	1	2	2	AA2	-	.
chr13	17589169	17589195	chr13:17589169-17589195	0	GAACATTCCCTTACTTTGAGCACGTTT	1	2	7	AB2	-	.
chr13	17589289	17589310	chr13:17589289-17589310	0	AAGCATTCTCAGAAACTTGTTC	1	1	2	A2	-	.
chr13	17589506	17589532	chr13:17589506-17589532	0	GAACATGGCCTTTCATAGAGCAGGTTT	1	2	7	BD2	-	.
chr13	17589627	17589648	chr13:17589627-17589648	0	AAGCATTCTCAGAAACTTGTTG	1	2	2	AC2	-	.
chr13	17590309	17590330	chr13:17590309-17590330	0	AAGCATTCTCAGAAACTTGTTT	1	1	2	A2	-	.
chr13	17590820	17590841	chr13:17590820-17590841	0	AAGCATTCTCACAAACTTCTTT	1	2	2	AA2	-	.
chr13	17591041	17591067	chr13:17591041-17591067	0	GAACATTCCCTTACTTGGAGCACGTTT	1	2	7	AB2	-	.
chr13	17591161	17591182	chr13:17591161-17591182	0	AAGCATTCTGAGAAACTTGTTC	1	2	2	AC1	-	.
chr13	17591378	17591404	chr13:17591378-17591404	0	GAACATGGCCTTTCATAGAGCAGGTTT	1	2	7	BD2	-	.
chr13	17591499	17591520	chr13:17591499-17591520	0	AAGCATTCTCAGAAACTTGTTG	1	2	2	AC2	-	.
chr13	17591714	17591740	chr13:17591714-17591740	0	GAACATTCCCTTTCATAGAGCAGGTTT	1	2	7	AB2	-	.
chr13	17592177	17592198	chr13:17592177-17592198	0	AAGCATTCTCAGAAACTTGTTT	1	1	2	A2	-	.
chr13	17592394	17592420	chr13:17592394-17592420	0	GAACATTCCCTTTCATAGAGCAGGTTT	1	2	7	AB2	-	.
chr13	17592686	17592707	chr13:17592686-17592707	0	AAGCATTCTCACAAACTTCTTT	1	2	2	AA2	-	.
chr13	17592907	17592933	chr13:17592907-17592933	0	GAACATTCCCTTACTTTGAGCACGTTT	1	2	7	AB2	-	.
chr13	17593027	17593048	chr13:17593027-17593048	0	AAGCATTCTCAGAAACTTGTTC	1	1	2	A2	-	.
chr13	17593244	17593270	chr13:17593244-17593270	0	GAACATGGCCTTTCATAGAGCAGGTTT	1	2	7	BD2	-	.
chr13	17593365	17593386	chr13:17593365-17593386	0	AAGAATTCTCAGAAACTTGTTT	2	2	2	AA1	-	.
chr13	17593582	17593608	chr13:17593582-17593608	0	GAACATTCCCTTTCATAGAGCAGGTTT	1	2	7	AB2	-	.
chr13	17593703	17593724	chr13:17593703-17593724	0	AAGGATTCTCAGAAACATGTTT	2	2	2	AA1	-	.
chr13	17594045	17594067	chr13:17594045-17594067	0	AAGCATTCTCAGGAAACTTGTTT	1	1	3	A2	-	.
chr13	17594384	17594407	chr13:17594384-17594407	0	AAGGTATTCTGAGCAAACAAGTTT	1	2	4	AA1	-	.
chr13	17594557	17594578	chr13:17594557-17594578	0	AAGCATTCTCACAAACTTCTTT	1	2	2	AA2	-	.
chr13	17594778	17594804	chr13:17594778-17594804	0	GAACATTCCCTTACTTTGAGCACGTTT	1	2	7	AB2	-	.
chr13	17594898	17594919	chr13:17594898-17594919	0	AAGCATTCTCAGAAACTTGTTG	1	2	2	AC2	-	.
chr13	17595115	17595141	chr13:17595115-17595141	0	GAACATGGCCTTTCATAGAGCAGGTTT	1	2	7	BD2	-	.
chr13	17595236	17595257	chr13:17595236-17595257	0	AAGCATTCTCAGAAACTTGTTG	1	2	2	AC2	-	.
chr13	17595917	17595938	chr13:17595917-17595938	0	AAGCATTCTCAGAAACTTGTTT	1	1	2	A2	-	.
chr13	17596426	17596447	chr13:17596426-17596447	0	AAGCATTCTCACAAACTTCTTT	1	2	2	AA2	-	.
chr13	17596770	17596792	chr13:17596770-17596792	0	AAGCATTCTCAGCAAACTTGTTT	1	1	3	A2	-	.
chr13	17597101	17597122	chr13:17597101-17597122	0	AAGCATTCTCAGAAACTTGTTG	1	2	2	AC2	-	.
chr13	17597783	17597804	chr13:17597783-17597804	0	AAGCATTCTCAGAAACTTGTTT	1	1	2	A2	-	.
chr13	17597998	17598024	chr13:17597998-17598024	0	GAACATTCCCTTTCATAGAGCAGGCTT	1	2	7	AB2	-	.
chr13	17598461	17598482	chr13:17598461-17598482	0	AAGCATTCTCAGAAACTTGTTT	1	1	2	A2	-	.
chr13	17598971	17598992	chr13:17598971-17598992	0	AAGCATTCTCACAAACTTCTTT	1	2	2	AA2	-	.
chr13	17599192	17599218	chr13:17599192-17599218	0	GAACATTCCCTTACTTCGAGCACGTTT	1	2	7	AB2	-	.
chr13	17599312	17599333	chr13:17599312-17599333	0	AAGCATTCTCAGAAACTTGTTC	1	1	2	A2	-	.
chr13	17599529	17599555	chr13:17599529-17599555	0	GAACATGGCCTTTAATAGAGCAGGTTT	1	2	7	BD2	-	.
chr13	17599650	17599671	chr13:17599650-17599671	0	AAGCATTCTCAGAAACTTGTTG	1	2	2	AC2	-	.
chr13	17600332	17600353	chr13:17600332-17600353	0	AAGCATTCTCAGAAACTTGTTT	1	1	2	A2	-	.
chr13	17600836	17600857	chr13:17600836-17600857	0	AAGCATTCTCACAAACTTCTTT	1	2	2	AA2	-	.
chr13	17601057	17601083	chr13:17601057-17601083	0	GAACATTCCCTTACTTTGAGCACGTTT	1	2	7	AB2	-	.
chr13	17601177	17601198	chr13:17601177-17601198	0	AAGCATTCTCAGAAACTTGTTT	1	1	2	A2	-	.
chr13	17601394	17601420	chr13:17601394-17601420	0	GAACATGGCCTTTCATAGAGCAGGTTT	1	2	7	BD2	-	.
chr13	17601515	17601536	chr13:17601515-17601536	0	AAGCATTCTCAGAAACTTGTTG	1	2	2	AC2	-	.
chr13	17602197	17602218	chr13:17602197-17602218	0	AAGCATTCTCAGAAAGTTGTTT	1	2	2	AA2	-	.
chr13	17602535	17602556	chr13:17602535-17602556	0	AAGCATTCTCACAAACTTCTTT	1	2	2	AA2	-	.
chr13	17602756	17602782	chr13:17602756-17602782	0	GAACATTCCCTTACTTCGAGCACGTTT	1	2	7	AB2	-	.
chr13	17602876	17602897	chr13:17602876-17602897	0	AAGCATTCTCAGAAACTTATTC	1	2	2	AA2	-	.
chr13	17603206	17603227	chr13:17603206-17603227	0	AAGCATTCTCAGAAACTTGTTG	1	2	2	AC2	-	.
chr13	17603887	17603908	chr13:17603887-17603908	0	AAGCATTCTCAGAAACTTGTTT	1	1	2	A2	-	.
chr13	17604237	17604261	chr13:17604237-17604261	0	AAACAAGTTTGTGATGGGCGTACTC	1	2	5	AB1	-	.
chr13	17604567	17604588	chr13:17604567-17604588	0	AAGCATTCTCAGAAACTTGTTT	1	1	2	A2	-	.
chr13	17604905	17604926	chr13:17604905-17604926	0	AAGGATTCTCAGAAACAAGTTT	2	2	2	AA1	-	.
chr13	17605076	17605097	chr13:17605076-17605097	0	AAGCATTCTCACAAACTTCTTT	1	2	2	AA2	-	.
chr13	17605297	17605323	chr13:17605297-17605323	0	GAACATTCCCTTACTTCGAGCACGTTT	1	2	7	AB2	-	.
chr13	17605417	17605438	chr13:17605417-17605438	0	AAGCATTCTCAGAAACTTGTTC	1	1	2	A2	-	.
chr13	17605634	17605660	chr13:17605634-17605660	0	GAACATGGCCTTTCATAGAGCAGGTTT	1	2	7	BD2	-	.
chr13	17605755	17605776	chr13:17605755-17605776	0	AAGCATTCTCAGAAACTTGTTG	1	2	2	AC2	-	.
chr13	17606095	17606116	chr13:17606095-17606116	0	AAGGATTCTCAGAAACAAGTTT	2	2	2	AA1	-	.
chr13	17606438	17606459	chr13:17606438-17606459	0	AAGCTTTCTCAGAAACTTGTTT	1	1	2	A2	-	.
chr13	17606776	17606797	chr13:17606776-17606797	0	AAGGATTCTCAGAAACAAGTTT	2	2	2	AA1	-	.
chr13	17606947	17606968	chr13:17606947-17606968	0	AAGCATTCTCACAAACATCTTT	1	2	2	AA2	-	.
chr13	17607168	17607194	chr13:17607168-17607194	0	GAACATTCCCTTACTTTGAGCACGTTT	1	2	7	AB2	-	.
chr13	17607288	17607309	chr13:17607288-17607309	0	AAGCATTCTCAGAAACTTGTTC	1	1	2	A2	-	.
chr13	17607505	17607531	chr13:17607505-17607531	0	GAACATGGCCTTTCATAGAGCAGGTTT	1	2	7	BD2	-	.
chr13	17607845	17607871	chr13:17607845-17607871	0	GAACATTCCCTTTCATAGAGCAGGTTT	1	2	7	AB2	-	.
chr13	17608308	17608329	chr13:17608308-17608329	0	AAGCATTCTCAGAAACTTGTTT	1	1	2	A2	-	.
chr13	17608819	17608840	chr13:17608819-17608840	0	AAGCATTCTCACAAACTTCTTT	1	2	2	AA2	-	.
chr13	17609040	17609066	chr13:17609040-17609066	0	GAACATTCCCTTACTTCGAGCACGTTT	1	2	7	AB2	-	.
chr13	17609160	17609181	chr13:17609160-17609181	0	AAGCATTCTCAGAAACTTGTTG	1	2	2	AC2	-	.
chr13	17609377	17609403	chr13:17609377-17609403	0	GAACATGGCCTTTCATAGAGCAGGTTT	1	2	7	BD2	-	.
chr13	17609498	17609519	chr13:17609498-17609519	0	AAGCATTCTCAGAAACTTGTTG	1	2	2	AC2	-	.
chr13	17610180	17610201	chr13:17610180-17610201	0	AAGCTTTCTCAGAAACTTGTTT	1	1	2	A2	-	.
chr13	17610689	17610710	chr13:17610689-17610710	0	AAGCATTCTCACAAACTTCTTT	1	2	2	AA2	-	.
chr13	17611030	17611051	chr13:17611030-17611051	0	AAGCATTCTCAGAAACTTGTTC	1	1	2	A2	-	.
chr13	17611360	17611381	chr13:17611360-17611381	0	AAGCATTCTCAGAAACTTGTTG	1	2	2	AC2	-	.
chr13	17611700	17611721	chr13:17611700-17611721	0	AAGCTTTCTCAGAAACTTCTTT	1	2	2	AA2	-	.
chr13	17611921	17611947	chr13:17611921-17611947	0	GAACATTCCCTTACTTCGAGCACGTTT	1	2	7	AB2	-	.
chr13	17612041	17612062	chr13:17612041-17612062	0	AAGCATTCTCAGAAACTTGTTT	1	1	2	A2	-	.
chr13	17612258	17612284	chr13:17612258-17612284	0	GAACATGGCCTTTCATAGAGCAGGTTT	1	2	7	BD2	-	.
chr13	17612379	17612400	chr13:17612379-17612400	0	AAGCATTCTCAGAAACTTGTTT	1	1	2	A2	-	.
chr13	17612717	17612738	chr13:17612717-17612738	0	AAGGATTCTCAGAAACATGTTT	2	2	2	AA1	-	.
chr13	17612888	17612909	chr13:17612888-17612909	0	AAGCATTCTCACAAACTTCTTT	1	2	2	AA2	-	.
chr13	17613109	17613135	chr13:17613109-17613135	0	GAACATTCCCTTACTTTGAGCACGTTT	1	2	7	AB2	-	.
chr13	17613229	17613250	chr13:17613229-17613250	0	AAGCATTCTCAGAAACTTGTTT	1	1	2	A2	-	.
chr13	17613447	17613473	chr13:17613447-17613473	0	GAACATGGCCTTTCATAGAGCAGGTTT	1	2	7	BD2	-	.
chr13	17613567	17613588	chr13:17613567-17613588	0	GAGCATTCTCAGAAACTTGTTG	1	2	2	AC2	-	.
chr13	17614249	17614270	chr13:17614249-17614270	0	AAGCATTCTCAGAAACTTGTTT	1	1	2	A2	-	.
chr13	17614587	17614608	chr13:17614587-17614608	0	AAGGATTCTCAGAAACAAGTTT	2	2	2	AA1	-	.
chr13	17614929	17614950	chr13:17614929-17614950	0	AAGCATTCTCAGAAACTTGTTT	1	1	2	A2	-	.
chr13	17615267	17615288	chr13:17615267-17615288	0	AAGGATTCTCAGAAACAAGTTT	2	2	2	AA1	-	.
chr13	17615438	17615459	chr13:17615438-17615459	0	AAGCATTCTCACAAACTTCTTT	1	2	2	AA2	-	.
chr13	17615659	17615685	chr13:17615659-17615685	0	GAACATTCCCTTACTTTGAGCACGTTT	1	2	7	AB2	-	.
chr13	17615780	17615801	chr13:17615780-17615801	0	AAGCATTCTCAGAAACTTGTTT	1	1	2	A2	-	.
chr13	17615997	17616023	chr13:17615997-17616023	0	GAACATGGCCTTTCATAGAGCAGGTTT	1	2	7	BD2	-	.
chr13	17616118	17616139	chr13:17616118-17616139	0	AAGAATTCTCAGAAACTTGTTT	2	2	2	AA1	-	.
chr13	17616335	17616361	chr13:17616335-17616361	0	GAACATTCCCTTTCATAGAGCAGGTTT	1	2	7	AB2	-	.
chr13	17616456	17616477	chr13:17616456-17616477	0	AAGGATTCTCAGAAACAAGTTT	2	2	2	AA1	-	.
chr13	17616798	17616819	chr13:17616798-17616819	0	AAGCATTCTCAGAAACTTGTTT	1	1	2	A2	-	.
chr13	17617136	17617157	chr13:17617136-17617157	0	AAGGATTCTCAGAAACAAGTTT	2	2	2	AA1	-	.
chr13	17617307	17617328	chr13:17617307-17617328	0	AAGCATTCTCACAAACTTCTTT	1	2	2	AA2	-	.
chr13	17617528	17617554	chr13:17617528-17617554	0	GAACATTCCCTTACTTTGAGCACGTTT	1	2	7	AB2	-	.
chr13	17617648	17617669	chr13:17617648-17617669	0	AAGCATTCTCAGAAACTTGTTT	1	1	2	A2	-	.
chr13	17617865	17617891	chr13:17617865-17617891	0	GAACATGGCCTTTCATAGAGCAGGTTT	1	2	7	BD2	-	.
chr13	17617986	17618007	chr13:17617986-17618007	0	GAGCATTCTCAGAAACTTGTTG	1	2	2	AC2	-	.
chr13	17618668	17618689	chr13:17618668-17618689	0	AAGCATTCTCAGAAACTTGTTT	1	1	2	A2	-	.
chr13	17619006	17619027	chr13:17619006-17619027	0	AAGGATTCTCAGAAACAAGTTT	2	2	2	AA1	-	.
chr13	17619177	17619198	chr13:17619177-17619198	0	AAGCATTCTCACAAACTTCTTT	1	2	2	AA2	-	.
chr13	17619398	17619424	chr13:17619398-17619424	0	GAACATTCCCTTACTTCGAGCACGTTT	1	2	7	AB2	-	.
chr13	17619518	17619539	chr13:17619518-17619539	0	AAGCATTCTCAGAAACTTGTTC	1	1	2	A2	-	.
chr13	17619856	17619877	chr13:17619856-17619877	0	GAGCATTCTCAGAAACTTGTTG	1	2	2	AC2	-	.
chr13	17620196	17620217	chr13:17620196-17620217	0	AAGCATTCTCACAAACTTCTTT	1	2	2	AA2	-	.
chr13	17620417	17620443	chr13:17620417-17620443	0	GAACATTCCCTTACTTTGAGCACGTTT	1	2	7	AB2	-	.
chr13	17620537	17620558	chr13:17620537-17620558	0	AAGCATTCTCAGAAACTTGTTT	1	1	2	A2	-	.
chr13	17620754	17620780	chr13:17620754-17620780	0	GAACATGGCCTTTCATAGAGCAGGTTT	1	2	7	BD2	-	.
chr13	17620877	17620898	chr13:17620877-17620898	0	AAGCATTCTCAGAAACTTGTTG	1	2	2	AC2	-	.
chr13	17621387	17621408	chr13:17621387-17621408	0	AAGCATTCTCACAAACTTCTTT	1	2	2	AA2	-	.
chr13	17621608	17621634	chr13:17621608-17621634	0	GAGCATTCCCTTACTTTGAGCACGTTT	1	2	7	AB2	-	.
chr13	17621728	17621749	chr13:17621728-17621749	0	AAGCATTCTCAGAAACTTGTTT	1	1	2	A2	-	.
chr13	17621944	17621970	chr13:17621944-17621970	0	GAACATGGCCTTTCATAGAGCAGGTTT	1	2	7	BD2	-	.
chr13	17622065	17622086	chr13:17622065-17622086	0	AAGCATTCTCAGAAACTTGTTG	1	2	2	AC2	-	.
chr13	17622401	17622422	chr13:17622401-17622422	0	AAGGATTCTCAGAAACAAGTTT	2	2	2	AA1	-	.
chr13	17622572	17622593	chr13:17622572-17622593	0	AAGCATTCTCACAAACTTCTTT	1	2	2	AA2	-	.
chr13	17622793	17622819	chr13:17622793-17622819	0	GAACATTCCCTTACTTTGAGCACGTTT	1	2	7	AB2	-	.
chr13	17622913	17622934	chr13:17622913-17622934	0	AAGCATTCTCAGAAACTTGTTT	1	1	2	A2	-	.
chr13	17623130	17623156	chr13:17623130-17623156	0	GAACATGGCCTTTCATAGAGCAGGTTT	1	2	7	BD2	-	.
chr13	17623251	17623272	chr13:17623251-17623272	0	AAGCATTCTCATAAACTTGTTG	1	2	2	AC2	-	.
chr13	17623592	17623613	chr13:17623592-17623613	0	AAGGATTCTCAGAAACAAGTTT	2	2	2	AA1	-	.
chr13	17623934	17623955	chr13:17623934-17623955	0	AAGCATTCTCAGAAACTTGTTT	1	1	2	A2	-	.
chr13	17624443	17624464	chr13:17624443-17624464	0	AAGCATTCTCACAAACTTCTTT	1	2	2	AA2	-	.
chr13	17624664	17624690	chr13:17624664-17624690	0	GAACATTCCCTTACTTCGAGCACGTTT	1	2	7	AB2	-	.
chr13	17624784	17624805	chr13:17624784-17624805	0	AAGCATTCTCAGAAACTTGTTG	1	2	2	AC2	-	.
chr13	17625123	17625144	chr13:17625123-17625144	0	AAGCATTCTCAGAAACTTGTTG	1	2	2	AC2	-	.
chr13	17625475	17625499	chr13:17625475-17625499	0	AAACAAGTTTGTGATGGGCGTACTC	1	2	5	AB1	-	.
chr13	17625805	17625826	chr13:17625805-17625826	0	AAGCATTCTCAGAAACTTGTTT	1	1	2	A2	-	.
chr13	17626316	17626337	chr13:17626316-17626337	0	AAGCATTCTCAGAAACTTGTTT	1	1	2	A2	-	.
chr13	17626825	17626846	chr13:17626825-17626846	0	AAGCATTCTCAGAAACTTGTTT	1	1	2	A2	-	.
chr13	17627163	17627184	chr13:17627163-17627184	0	AAGGATTCTCAGAAACAAGTTT	2	2	2	AA1	-	.
chr13	17627334	17627355	chr13:17627334-17627355	0	AAGCATTCTCACAAACTTCTTT	1	2	2	AA2	-	.
chr13	17627555	17627581	chr13:17627555-17627581	0	GAACATTCCCTTACTTTGAGCACGTTT	1	2	7	AB2	-	.
chr13	17627675	17627696	chr13:17627675-17627696	0	AAGCATTCTCAGAAACTTGTTT	1	1	2	A2	-	.
chr13	17627892	17627918	chr13:17627892-17627918	0	GAACATGGCTTTTCATAGAGCAGGTTT	1	2	7	BD2	-	.
chr13	17628013	17628034	chr13:17628013-17628034	0	AAGCATTCTCAGAAACTTGTTG	1	2	2	AC2	-	.
chr13	17628694	17628715	chr13:17628694-17628715	0	AAGCATTCTCAGAAACTTGTTT	1	1	2	A2	-	.
chr13	17629031	17629052	chr13:17629031-17629052	0	AAGGATTCTCAGAAACAAGTTT	2	2	2	AA1	-	.
chr13	17629203	17629224	chr13:17629203-17629224	0	AAGCATTCTCACAAACTTCTTT	1	2	2	AA2	-	.
chr13	17629424	17629450	chr13:17629424-17629450	0	GAACATTCCCTTACTTTGAGCACGTTT	1	2	7	AB2	-	.
chr13	17629544	17629565	chr13:17629544-17629565	0	AAGCATTCTCAGAAACTTGTTT	1	1	2	A2	-	.
chr13	17629761	17629787	chr13:17629761-17629787	0	GAACATGGCCTTTCATAGAGCAGGTTT	1	2	7	BD2	-	.
chr13	17629882	17629903	chr13:17629882-17629903	0	AAGCATTCTCAGAAACTTGTTG	1	2	2	AC2	-	.
chr13	17630222	17630243	chr13:17630222-17630243	0	AAGGATTCTCAGAAACAAGTTT	2	2	2	AA1	-	.
chr13	17630564	17630585	chr13:17630564-17630585	0	AAGCATTCTCAGAAACTTGTTT	1	1	2	A2	-	.
chr13	17630902	17630923	chr13:17630902-17630923	0	AAGGATTCTCAGAAACAAGTTT	2	2	2	AA1	-	.
chr13	17631294	17631320	chr13:17631294-17631320	0	GAACATTCCCTTACTTTGAGCACGTTT	1	2	7	AB2	-	.
chr13	17631414	17631435	chr13:17631414-17631435	0	AAGCATTCTCAGAAACTTGTTT	1	1	2	A2	-	.
chr13	17631631	17631657	chr13:17631631-17631657	0	GAACATGGCCTTTCATAGAGCAGGTTT	1	2	7	BD2	-	.
chr13	17631752	17631773	chr13:17631752-17631773	0	AAGCATTCTCAGAAACTTGTTG	1	2	2	AC2	-	.
chr13	17632092	17632113	chr13:17632092-17632113	0	AAGGATTCTCAGAAACAAGTTT	2	2	2	AA1	-	.
chr13	17632263	17632284	chr13:17632263-17632284	0	AAGCATTCTCACAAACTTCTTT	1	2	2	AA2	-	.
chr13	17632484	17632510	chr13:17632484-17632510	0	GAACATTCCCTTACTTTGAGCACGTTT	1	2	7	AB2	-	.
chr13	17632604	17632625	chr13:17632604-17632625	0	AAGCATTCTCAGAAACTTGTTT	1	1	2	A2	-	.
chr13	17632821	17632847	chr13:17632821-17632847	0	GAACATGGCCTTTCATAGAGCAGGTTT	1	2	7	BD2	-	.
chr13	17632942	17632963	chr13:17632942-17632963	0	AAGCATTCTCAGAAACTTGTTG	1	2	2	AC2	-	.
chr13	17633624	17633645	chr13:17633624-17633645	0	AAGCATTCTCAGAAACTTGTTT	1	1	2	A2	-	.
chr13	17633962	17633983	chr13:17633962-17633983	0	AAGCATTCTCACAAACTTCTTT	1	2	2	AA2	-	.
chr13	17634184	17634210	chr13:17634184-17634210	0	GAACATTCCCTTACTTTGAGCACGTTT	1	2	7	AB2	-	.
chr13	17634305	17634327	chr13:17634305-17634327	0	AAGCATTCTCAGCAAACTTGTTG	1	2	3	AC2	-	.
chr13	17634523	17634549	chr13:17634523-17634549	0	GAACATGGCCTTTCATAGAGCAGGTTT	1	2	7	BD2	-	.
chr13	17634644	17634665	chr13:17634644-17634665	0	AAGCATTCTCAGAAACTTGTTG	1	2	2	AC2	-	.
chr13	17635327	17635349	chr13:17635327-17635349	0	AAGCATTCTCAGTAAACTTGTTT	1	1	3	A2	-	.
chr13	17635666	17635687	chr13:17635666-17635687	0	AAGGATTCTCAGAAACAAGTTT	2	2	2	AA1	-	.
chr13	17636059	17636085	chr13:17636059-17636085	0	GAACATTCCCTTACTTCGAGCACGTTT	1	2	7	AB2	-	.
chr13	17636179	17636200	chr13:17636179-17636200	0	AAGCATTCTCAGAAACTTGTTT	1	1	2	A2	-	.
chr13	17636517	17636538	chr13:17636517-17636538	0	AAGCATTCTCAGAAACTTGTTG	1	2	2	AC2	-	.
chr13	17636736	17636762	chr13:17636736-17636762	0	GAACATTTCCTTTCATAGGGCAGGTTT	1	2	7	AB2	-	.
chr13	17637199	17637220	chr13:17637199-17637220	0	AAGCATTCTCAGAAACTTGTTT	1	1	2	A2	-	.
chr13	17637536	17637557	chr13:17637536-17637557	0	AAGCATTCTCAGAAACTTCTTT	1	2	2	AA2	-	.
chr13	17637757	17637783	chr13:17637757-17637783	0	GAACATTCCCTTACTTTGAGCACGTTT	1	2	7	AB2	-	.
chr13	17637877	17637898	chr13:17637877-17637898	0	AAGCATTCTCAGAAACTTGTTT	1	1	2	A2	-	.
chr13	17638094	17638120	chr13:17638094-17638120	0	GAACATGGCCTTTCATAGAGCAGGTTT	1	2	7	BD2	-	.
chr13	17638215	17638236	chr13:17638215-17638236	0	AAGCATTCTCAGAAACTTGTTG	1	2	2	AC2	-	.
chr13	17638557	17638578	chr13:17638557-17638578	0	AAGGATTCTCAGAAACAAGTTT	2	2	2	AA1	-	.
chr13	17638728	17638749	chr13:17638728-17638749	0	AAGCATTCTCACAAACTTCTTT	1	2	2	AA2	-	.
chr13	17638949	17638975	chr13:17638949-17638975	0	GAACATTCCCTTACTTTGAGCACGTTT	1	2	7	AB2	-	.
chr13	17639069	17639090	chr13:17639069-17639090	0	AAGCATTCTCAGAAACTTGTTT	1	1	2	A2	-	.
chr13	17639286	17639312	chr13:17639286-17639312	0	GAACATGGCCTTTCATAGAGCAGGTTT	1	2	7	BD2	-	.
chr13	17639407	17639428	chr13:17639407-17639428	0	AAGCATTCTCAGAAACTTGTTG	1	2	2	AC2	-	.
chr13	17640089	17640110	chr13:17640089-17640110	0	AAGCATTCTCAGAAACTTGTTT	1	1	2	A2	-	.
chr13	17640598	17640619	chr13:17640598-17640619	0	AAGCATTCTCACAAACTTCTTT	1	2	2	AA2	-	.
chr13	17640941	17640962	chr13:17640941-17640962	0	AAGCATTCTCAGAAACTTGTTT	1	1	2	A2	-	.
chr13	17641279	17641300	chr13:17641279-17641300	0	AAGGATTCTCAGAAACAAGTTT	2	2	2	AA1	-	.
chr13	17641450	17641471	chr13:17641450-17641471	0	AAGCATTCTCACAAACTTCTTT	1	2	2	AA2	-	.
chr13	17641671	17641697	chr13:17641671-17641697	0	GAACATTCCCTTACTTCGAGCACGTTT	1	2	7	AB2	-	.
chr13	17641791	17641812	chr13:17641791-17641812	0	AAGCATTCTCAGAAACTTGTTG	1	2	2	AC2	-	.
chr13	17642129	17642150	chr13:17642129-17642150	0	AAGCATTCTCAGAAACTTGTTG	1	2	2	AC2	-	.
chr13	17642811	17642833	chr13:17642811-17642833	0	AAGCATTCTCAGTAAACTTGTTT	1	1	3	A2	-	.
chr13	17643150	17643171	chr13:17643150-17643171	0	AAGGATTCTCAGAAACAAGTTT	2	2	2	AA1	-	.
chr13	17643322	17643343	chr13:17643322-17643343	0	AAGCATTCTCACAAACTTCTTT	1	2	2	AA2	-	.
chr13	17643543	17643569	chr13:17643543-17643569	0	GAACATTCCCTTACTTTGAGCACGTTT	1	2	7	AB2	-	.
chr13	17643663	17643684	chr13:17643663-17643684	0	AAGCATTCTCAGAAACTTGTTC	1	1	2	A2	-	.
chr13	17643880	17643906	chr13:17643880-17643906	0	GAACATGGCCTTTCATAGAGCAGGTTT	1	2	7	BD2	-	.
chr13	17644000	17644021	chr13:17644000-17644021	0	GAGCATTCTCAGAAACTTGTTG	1	2	2	AC2	-	.
chr13	17644219	17644245	chr13:17644219-17644245	0	GAACATTCCCTTTCATAGGGCAGGTTT	1	2	7	AB2	-	.
chr13	17644682	17644703	chr13:17644682-17644703	0	AAGCATTCTCAGAAACTTGTTT	1	1	2	A2	-	.
chr13	17645018	17645039	chr13:17645018-17645039	0	AAGGATTCTCAGAAACAAGTTT	2	2	2	AA1	-	.
chr13	17645189	17645210	chr13:17645189-17645210	0	AAGCATTCTCACAAACTTCTTT	1	2	2	AA2	-	.
chr13	17645410	17645436	chr13:17645410-17645436	0	GAACATTCCCTTACTTTGAGCACGTTT	1	2	7	AB2	-	.
chr13	17645533	17645554	chr13:17645533-17645554	0	AAGCATTCTCAGAAACTTGTTT	1	1	2	A2	-	.
chr13	17645750	17645776	chr13:17645750-17645776	0	GAACATGGCCTTTCATAGAGCAGGTTT	1	2	7	BD2	-	.
chr13	17646087	17646113	chr13:17646087-17646113	0	GAACATTCCCTTTCATAGAGCAGGTTT	1	2	7	AB2	-	.
chr13	17646380	17646401	chr13:17646380-17646401	0	AAGCATTCTCACAAACTTCTTT	1	2	2	AA2	-	.
chr13	17646601	17646627	chr13:17646601-17646627	0	GAACATTCCCTTACTTTGAGCACGTTT	1	2	7	AB2	-	.
chr13	17646721	17646742	chr13:17646721-17646742	0	AAGCATTCTCAGAAACTTGTTT	1	1	2	A2	-	.
chr13	17646938	17646964	chr13:17646938-17646964	0	GAACATGGCCTTTCATAGAGCAGGTTT	1	2	7	BD2	-	.
chr13	17647060	17647081	chr13:17647060-17647081	0	AAGCATTCTCAGAAACTTGTTG	1	2	2	AC2	-	.
chr13	17647279	17647305	chr13:17647279-17647305	0	GAACATTCCCTTTCATAGAGCAGGTTT	1	2	7	AB2	-	.
chr13	17647742	17647763	chr13:17647742-17647763	0	AAGCATTCTCAGAAACTTGTTT	1	1	2	A2	-	.
chr13	17647792	17647818	chr13:17647792-17647818	0	GAACATTTCTATTGATAGAGCAGGTTT	1	2	7	AB2	-	.
chr13	17648252	17648273	chr13:17648252-17648273	0	AAGCATTCTCACAAACTTCTTT	1	2	2	AA2	-	.
chr13	17648473	17648499	chr13:17648473-17648499	0	GAACATTCCCTTACTTTGAGCACGTTT	1	2	7	AB2	-	.
chr13	17648593	17648614	chr13:17648593-17648614	0	AAGCATTCTCAGAAACTTGTTC	1	1	2	A2	-	.
chr13	17648810	17648836	chr13:17648810-17648836	0	GAACATGGCCTTTCATAGAGCAGGTTT	1	2	7	BD2	-	.
chr13	17648931	17648952	chr13:17648931-17648952	0	AAGCATTCTCAGAAACTTGTTG	1	2	2	AC2	-	.
chr13	17649150	17649176	chr13:17649150-17649176	0	GAACATTCCCTTTCATAGAGCAGGTTT	1	2	7	AB2	-	.
chr13	17649613	17649634	chr13:17649613-17649634	0	AAGCATTCTCAGAAACTTGTTT	1	1	2	A2	-	.
chr13	17649950	17649971	chr13:17649950-17649971	0	AAGGATTCTCAGAAACAAGTTT	2	2	2	AA1	-	.
chr13	17650122	17650143	chr13:17650122-17650143	0	AAGCATTCTCACAAACTTCTTT	1	2	2	AA2	-	.
chr13	17650342	17650368	chr13:17650342-17650368	0	GAACATTCCCTTACTTTGAGCACGTTT	1	2	7	AB2	-	.
chr13	17650465	17650486	chr13:17650465-17650486	0	AAGCATTCTCAGAAACTTGTTT	1	1	2	A2	-	.
chr13	17650682	17650708	chr13:17650682-17650708	0	GAACATGGCCTTTCATAGAGCAGGTTT	1	2	7	BD2	-	.
chr13	17650803	17650824	chr13:17650803-17650824	0	AAGCATTCTCAGAAACTTGTTG	1	2	2	AC2	-	.
chr13	17651485	17651506	chr13:17651485-17651506	0	AAGCATTCTCAGAAACTTGTTT	1	1	2	A2	-	.
chr13	17651822	17651843	chr13:17651822-17651843	0	AAGGATTCTCAGAAACAAGTTT	2	2	2	AA1	-	.
chr13	17651993	17652014	chr13:17651993-17652014	0	AAGCATTCTCACAAACTTCTTT	1	2	2	AA2	-	.
chr13	17652214	17652240	chr13:17652214-17652240	0	GAACATTCCCTTACTTTGAGCACGTTT	1	2	7	AB2	-	.
chr13	17652334	17652355	chr13:17652334-17652355	0	AAGCATTCTCAGAAACTTGTTC	1	1	2	A2	-	.
chr13	17652551	17652577	chr13:17652551-17652577	0	GAACATGGCCTTTCATAGAGCAGGTTT	1	2	7	BD2	-	.
chr13	17652672	17652693	chr13:17652672-17652693	0	AAGCATTCTCAGAAACTTGTTG	1	2	2	AC2	-	.
chr13	17652891	17652917	chr13:17652891-17652917	0	GAACATTCCCTTTCATAGAGCAGGTTT	1	2	7	AB2	-	.
chr13	17653353	17653374	chr13:17653353-17653374	0	AAGCGTTCTCAGAAACTTGTTT	1	2	2	AB1	-	.
chr13	17653862	17653883	chr13:17653862-17653883	0	AAGCATTCTCAGAAACTTGTTT	1	1	2	A2	-	.
chr13	17654198	17654219	chr13:17654198-17654219	0	AAGGATTCTCAGAAACAAGTTT	2	2	2	AA1	-	.
chr13	17654369	17654390	chr13:17654369-17654390	0	AAGCATTCTCACAAACTTCTTT	1	2	2	AA2	-	.
chr13	17654590	17654616	chr13:17654590-17654616	0	GAACATTCCCTTACTTTGAGCACGTTT	1	2	7	AB2	-	.
chr13	17654710	17654731	chr13:17654710-17654731	0	AAGCATTCTCAGAAACTTGTTC	1	1	2	A2	-	.
chr13	17654927	17654953	chr13:17654927-17654953	0	GAACATGGCCTTTCATAGAGCAGGTTT	1	2	7	BD2	-	.
chr13	17655048	17655069	chr13:17655048-17655069	0	AAGCATTCTCAGAAACTTGTTG	1	2	2	AC2	-	.
chr13	17655388	17655409	chr13:17655388-17655409	0	AAGGATTCTCAGAAACAAGTTT	2	2	2	AA1	-	.
chr13	17655731	17655752	chr13:17655731-17655752	0	AAGCATTCTCAGAAACTTGTTT	1	1	2	A2	-	.
chr13	17656238	17656259	chr13:17656238-17656259	0	AAGCATTCTCACAAACTTCTTT	1	2	2	AA2	-	.
chr13	17656459	17656485	chr13:17656459-17656485	0	GAACATTCCCTTACTTTGAGCACGTTT	1	2	7	AB2	-	.
chr13	17656579	17656600	chr13:17656579-17656600	0	AAGCATTCTCAGAAACTTGTTC	1	1	2	A2	-	.
chr13	17656796	17656822	chr13:17656796-17656822	0	GAACATGGCCTTTCATAGAGCAGGTTT	1	2	7	BD2	-	.
chr13	17656917	17656938	chr13:17656917-17656938	0	AAGCATTCTCAGAAACTTGTTG	1	2	2	AC2	-	.
chr13	17657599	17657620	chr13:17657599-17657620	0	AAGCATTCTCAGAAACTTGTTT	1	1	2	A2	-	.
chr13	17657937	17657958	chr13:17657937-17657958	0	AAGGATTCTCAGAAACAAGTTT	2	2	2	AA1	-	.
chr13	17658108	17658129	chr13:17658108-17658129	0	AAGCATTTTCACAAACTTCTTT	1	2	2	AA2	-	.
chr13	17658329	17658355	chr13:17658329-17658355	0	GAACATTCCCTTACTTTGAGCACGTTT	1	2	7	AB2	-	.
chr13	17658449	17658470	chr13:17658449-17658470	0	AAGCATTCTCAGAAACTTGTTT	1	1	2	A2	-	.
chr13	17658666	17658692	chr13:17658666-17658692	0	GAACATGGCCTTTCATAGAGCAGGCTT	1	2	7	BD2	-	.
chr13	17658786	17658807	chr13:17658786-17658807	0	AAGCATTCTCAGAAACTTGTTG	1	2	2	AC2	-	.
chr13	17659126	17659147	chr13:17659126-17659147	0	AAGGATTCTCAGAAACAAGTTT	2	2	2	AA1	-	.
chr13	17659468	17659489	chr13:17659468-17659489	0	AAGCATTCTCAGAAACTTGTTT	1	1	2	A2	-	.
chr13	17659806	17659827	chr13:17659806-17659827	0	AAGGATTCTCAGAAACAAGTTT	2	2	2	AA1	-	.
chr13	17659977	17659998	chr13:17659977-17659998	0	AAGCATTCTCACAAACTTCTTT	1	2	2	AA2	-	.
chr13	17660198	17660224	chr13:17660198-17660224	0	GAACATTCCCTTACTTTGAGCACGTTT	1	2	7	AB2	-	.
chr13	17660318	17660340	chr13:17660318-17660340	0	AAGCATTCTCAGCAAACTTGTTT	1	1	3	A2	-	.
chr13	17660536	17660562	chr13:17660536-17660562	0	GAACATGGCCTTTCATAGAGCAGGTTT	1	2	7	BD2	-	.
chr13	17660657	17660678	chr13:17660657-17660678	0	AAGCATTCTCAGAAACTTGTTG	1	2	2	AC2	-	.
chr13	17661340	17661361	chr13:17661340-17661361	0	AAGCATTTTCAGAAACTTGTTT	1	1	2	A2	-	.
chr13	17661678	17661699	chr13:17661678-17661699	0	AAGGATTCTCAGAAACAAGTTT	2	2	2	AA1	-	.
chr13	17661849	17661870	chr13:17661849-17661870	0	AAGCATTCTCACAAACTTCTTT	1	2	2	AA2	-	.
chr13	17662070	17662096	chr13:17662070-17662096	0	GAACATTCCCTTACTTCGAGCACGTTT	1	2	7	AB2	-	.
chr13	17662190	17662211	chr13:17662190-17662211	0	AAGCATTCTCAGAAACTTGTTG	1	2	2	AC2	-	.
chr13	17662528	17662549	chr13:17662528-17662549	0	AAGCATTCTCAGAAACTTGTTG	1	2	2	AC2	-	.
chr13	17663039	17663060	chr13:17663039-17663060	0	AAGCATTCTCACAAACTTCTTT	1	2	2	AA2	-	.
chr13	17663260	17663286	chr13:17663260-17663286	0	GAACATTCCCTTACTTTGAGCACGTTT	1	2	7	AB2	-	.
chr13	17663380	17663401	chr13:17663380-17663401	0	AAGCATTCTCAGAAACTTGTTT	1	1	2	A2	-	.
chr13	17663598	17663624	chr13:17663598-17663624	0	GAACATGGCCTTTCATAGAGCAGGTTT	1	2	7	BD2	-	.
chr13	17663719	17663740	chr13:17663719-17663740	0	AAGCATTCTCAGAAACTTGTTG	1	2	2	AC2	-	.
chr13	17664401	17664422	chr13:17664401-17664422	0	AAGCATTCTCAGAAACTTGTTT	1	1	2	A2	-	.
chr13	17664739	17664760	chr13:17664739-17664760	0	AAGGATTCTCAGAAACAAGTTT	2	2	2	AA1	-	.
chr13	17664910	17664931	chr13:17664910-17664931	0	AAGCATTCTCACAAACTTCTTT	1	2	2	AA2	-	.
chr13	17665132	17665158	chr13:17665132-17665158	0	GAACATTCCCTTACTTTGAGCACGTTT	1	2	7	AB2	-	.
chr13	17665252	17665273	chr13:17665252-17665273	0	AAGCATTCTCAGAAACTTGTTT	1	1	2	A2	-	.
chr13	17665469	17665495	chr13:17665469-17665495	0	GAACATGGCCTTTCATAGAGCAGGTTT	1	2	7	BD2	-	.
chr13	17665590	17665612	chr13:17665590-17665612	0	AAGCATTCTCAGAAAACTTGTTG	1	2	3	AC2	-	.
chr13	17665810	17665836	chr13:17665810-17665836	0	GAACATTCCCTTTCATAGGGCAGGTTT	1	2	7	AB2	-	.
chr13	17666272	17666293	chr13:17666272-17666293	0	AAGCATTCTCAGAAACTTGTTT	1	1	2	A2	-	.
chr13	17666781	17666802	chr13:17666781-17666802	0	AAGCATTCTCACAAACTTCTTT	1	2	2	AA2	-	.
chr13	17667002	17667028	chr13:17667002-17667028	0	GAACATTCCCTTACTTTGAGCACGTTT	1	2	7	AB2	-	.
chr13	17667122	17667143	chr13:17667122-17667143	0	AAGCATTCTCAGAAACTTGTTT	1	1	2	A2	-	.
chr13	17667339	17667365	chr13:17667339-17667365	0	GAACATGGCCTTTCATAGAGCAGGTTT	1	2	7	BD2	-	.
chr13	17667460	17667481	chr13:17667460-17667481	0	AAGCATTCTCAGAAACTTGTTG	1	2	2	AC2	-	.
chr13	17667679	17667705	chr13:17667679-17667705	0	GAACATTCCCTTTCATAGGGCAGGTTT	1	2	7	AB2	-	.
chr13	17668142	17668163	chr13:17668142-17668163	0	AAGCATTCTCAGAAACTTGTTT	1	1	2	A2	-	.
chr13	17668480	17668501	chr13:17668480-17668501	0	AAGCATTCTCACAAACTTCTTT	1	2	2	AA2	-	.
chr13	17668701	17668727	chr13:17668701-17668727	0	GAACATTCCCTTACTTTGAGCACGTTT	1	2	7	AB2	-	.
chr13	17668821	17668842	chr13:17668821-17668842	0	AAGCATTCTCAGAAACTTGTTT	1	1	2	A2	-	.
chr13	17669038	17669064	chr13:17669038-17669064	0	GAACATGGCCTTTCATAGAGCAGGTTT	1	2	7	BD2	-	.
chr13	17669159	17669180	chr13:17669159-17669180	0	AAGCATTCTCAGAAACTTGTTG	1	2	2	AC2	-	.
chr13	17669841	17669862	chr13:17669841-17669862	0	AAGCATTCTCAGAAACTTGTTT	1	1	2	A2	-	.
chr13	17670348	17670369	chr13:17670348-17670369	0	AAGCATTCTCACAAACTTCTTT	1	2	2	AA2	-	.
chr13	17670569	17670595	chr13:17670569-17670595	0	GAACATTCCCTTACTTTGAGCACGTTT	1	2	7	AB2	-	.
chr13	17670689	17670710	chr13:17670689-17670710	0	AAGCATTCTCAGAAACTTGTTT	1	1	2	A2	-	.
chr13	17670906	17670932	chr13:17670906-17670932	0	GAACATGGCCTTTCATAGAGCAGGTTT	1	2	7	BD2	-	.
chr13	17671027	17671048	chr13:17671027-17671048	0	AAGCATTCTCAGAAACTTGTTG	1	2	2	AC2	-	.
chr13	17671708	17671729	chr13:17671708-17671729	0	AAGCATTCTCAGAAACTTGTTT	1	1	2	A2	-	.
chr13	17672046	17672067	chr13:17672046-17672067	0	AAGGATTCTCAGAAACAAGTTT	2	2	2	AA1	-	.
chr13	17672217	17672238	chr13:17672217-17672238	0	AAGCATTCTCACAAACTTCTTT	1	2	2	AA2	-	.
chr13	17672438	17672464	chr13:17672438-17672464	0	GAACATTCCCTTACTTTGAGCACGTTT	1	2	7	AB2	-	.
chr13	17672558	17672579	chr13:17672558-17672579	0	AAGCATTCTCAGAAACTTGTTT	1	1	2	A2	-	.
chr13	17672775	17672801	chr13:17672775-17672801	0	GAACATGGCCTTTCATAGAGCAGGTTT	1	2	7	BD2	-	.
chr13	17672896	17672917	chr13:17672896-17672917	0	AAGCATTCTCAGAAACTTGTTG	1	2	2	AC2	-	.
chr13	17673578	17673600	chr13:17673578-17673600	0	AAGCATTCTCAGGAAACTTGTTT	1	1	3	A2	-	.
chr13	17674088	17674109	chr13:17674088-17674109	0	AAGCATTCTCACAAACTTGTTT	1	1	2	A2	-	.
chr13	17674311	17674337	chr13:17674311-17674337	0	GAACATTCCCTTACTTTGAGCACGTTT	1	2	7	AB2	-	.
chr13	17674431	17674452	chr13:17674431-17674452	0	AAGCATTCTCAGAAACTTGTTT	1	1	2	A2	-	.
chr13	17674665	17674685	chr13:17674665-17674685	0	GAGCAGGTTTGAAACACGCTT	1	2	1	BB2	-	.
chr13	17674769	17674790	chr13:17674769-17674790	0	AAGCATTCTCAGAAACTTGTTG	1	2	2	AC2	-	.
chr13	17674988	17675014	chr13:17674988-17675014	0	GAACATTCCCTTTCATAGAACAGGTTT	1	2	7	AB2	-	.
chr13	17675109	17675130	chr13:17675109-17675130	0	AAGGATTCTCAGAAACAAGTTT	2	2	2	AA1	-	.
chr13	17675451	17675472	chr13:17675451-17675472	0	AAGCATTCTCAGAAACTTGTTT	1	1	2	A2	-	.
chr13	17675501	17675527	chr13:17675501-17675527	0	GAACATTTCTATTGATAGAGCAGGTTT	1	2	7	AB2	-	.
chr13	17675790	17675811	chr13:17675790-17675811	0	AAGGATTCTCAGAAACAAGTTT	2	2	2	AA1	-	.
chr13	17675961	17675982	chr13:17675961-17675982	0	AAGCATTCTCACAAACTTCTTT	1	2	2	AA2	-	.
chr13	17676182	17676208	chr13:17676182-17676208	0	GAACATTCCCTTACTTTGAGCACGTTT	1	2	7	AB2	-	.
chr13	17676302	17676323	chr13:17676302-17676323	0	AAGCATTCTCAGAAACTTGTTT	1	1	2	A2	-	.
chr13	17676519	17676545	chr13:17676519-17676545	0	GAACATGGCCTTTCATAGAGCAGGTTT	1	2	7	BD2	-	.
chr13	17676640	17676661	chr13:17676640-17676661	0	AAGCATTCTCAGAAACTTGTTG	1	2	2	AC2	-	.
chr13	17677322	17677343	chr13:17677322-17677343	0	AAGCATTCTCAGAAACTTGTTT	1	1	2	A2	-	.
chr13	17677660	17677681	chr13:17677660-17677681	0	AAGGATTCTCAGAAACAAGTTT	2	2	2	AA1	-	.
chr13	17677831	17677852	chr13:17677831-17677852	0	AAGCATTCTCACAAACTTCTTT	1	2	2	AA2	-	.
chr13	17678052	17678078	chr13:17678052-17678078	0	GAACATTCCCTTACTTTGAGCACGTTT	1	2	7	AB2	-	.
chr13	17678172	17678193	chr13:17678172-17678193	0	AAGCATTCTCAGAAACTTGTTC	1	1	2	A2	-	.
chr13	17678510	17678531	chr13:17678510-17678531	0	GAGCATTCTCAGAAACTTGTTG	1	2	2	AC2	-	.
chr13	17679192	17679213	chr13:17679192-17679213	0	AAGCATTCTCAGAAACTTGTTT	1	1	2	A2	-	.
chr13	17679701	17679722	chr13:17679701-17679722	0	AAGCATTCTCACAAACTTCTTT	1	2	2	AA2	-	.
chr13	17679922	17679948	chr13:17679922-17679948	0	GAACATTCCCTTACTTTGAGCACGTTT	1	2	7	AB2	-	.
chr13	17680042	17680063	chr13:17680042-17680063	0	AAGCATTCTCAGAAACTTGTTT	1	1	2	A2	-	.
chr13	17680382	17680403	chr13:17680382-17680403	0	AAGCATTCTCAGAAACTTGTTG	1	2	2	AC2	-	.
chr13	17681065	17681086	chr13:17681065-17681086	0	AAGCATTCTCAGAAACTTGTTT	1	1	2	A2	-	.
chr13	17681574	17681595	chr13:17681574-17681595	0	AAGCATTCTCAGAAACTTGTTT	1	1	2	A2	-	.
chr13	17682082	17682103	chr13:17682082-17682103	0	AAGCATTCTCACAAACTTCTTT	1	2	2	AA2	-	.
chr13	17682303	17682329	chr13:17682303-17682329	0	GAACATTCCCTTACTTCGAGCACGTTT	1	2	7	AB2	-	.
chr13	17682423	17682444	chr13:17682423-17682444	0	AAGCATTCTCAGAAACTTGTTT	1	1	2	A2	-	.
chr13	17682640	17682666	chr13:17682640-17682666	0	GAACATGGCCTTTCATAGAGCAGGTTT	1	2	7	BD2	-	.
chr13	17682761	17682782	chr13:17682761-17682782	0	AAGCATTCTCAGAAACTTGTTG	1	2	2	AC2	-	.
chr13	17683443	17683464	chr13:17683443-17683464	0	AAGCATTCTCAGAAACTTGTTT	1	1	2	A2	-	.
chr13	17683781	17683802	chr13:17683781-17683802	0	AAGGATTCTCAGAAACAAGTTT	2	2	2	AA1	-	.
chr13	17684173	17684199	chr13:17684173-17684199	0	GAACATTCCCTTACTTTGAGCACGTTT	1	2	7	AB2	-	.
chr13	17684293	17684314	chr13:17684293-17684314	0	AAGCATTCTCAGAAACTTGTTT	1	1	2	A2	-	.
chr13	17684510	17684536	chr13:17684510-17684536	0	GAACATGGCCTTTCATAGAGCAGGTTT	1	2	7	BD2	-	.
chr13	17684631	17684652	chr13:17684631-17684652	0	AAGCATTCTCAGAAACTTGTTG	1	2	2	AC2	-	.
chr13	17684850	17684876	chr13:17684850-17684876	0	GAGCATTCCCTTTCATAGAGCAGGTTT	1	2	7	AB2	-	.
chr13	17685313	17685334	chr13:17685313-17685334	0	AAGCATTCTCAGAGACTTGTTT	1	1	2	A2	-	.
chr13	17685530	17685556	chr13:17685530-17685556	0	GAACATTCCCTTTCATAGAGCAGGTTT	1	2	7	AB2	-	.
chr13	17685651	17685672	chr13:17685651-17685672	0	AAGGATTCTCAGAAACAAGTTT	2	2	2	AA1	-	.
chr13	17685823	17685844	chr13:17685823-17685844	0	AAGCATTCTCACAAACTTCTTT	1	2	2	AA2	-	.
chr13	17686043	17686069	chr13:17686043-17686069	0	GAACATTCCCTTACTTTGAGCACGTTT	1	2	7	AB2	-	.
chr13	17686163	17686184	chr13:17686163-17686184	0	AAGCATTCTCAGAAACTTGTTT	1	1	2	A2	-	.
chr13	17686501	17686522	chr13:17686501-17686522	0	AAGCATTCTCAGAAACTTGTTG	1	2	2	AC2	-	.
chr13	17687184	17687205	chr13:17687184-17687205	0	AAGCATTCTCAGAAACTTGTTT	1	1	2	A2	-	.
chr13	17687234	17687260	chr13:17687234-17687260	0	GAACATTTCTATTGATAGAGCAGGTTT	1	2	7	AB2	-	.
chr13	17687522	17687543	chr13:17687522-17687543	0	AAGGATTCTCAGAAACAAGTTT	2	2	2	AA1	-	.
chr13	17687693	17687714	chr13:17687693-17687714	0	AAGCATTCTCACAAACTTCTTT	1	2	2	AA2	-	.
chr13	17687914	17687940	chr13:17687914-17687940	0	GAACATTCCCTTACTTTGAGCACGTTT	1	2	7	AB2	-	.
chr13	17688034	17688055	chr13:17688034-17688055	0	AAGCATTCTCAGAAACTTGTTC	1	1	2	A2	-	.
chr13	17688252	17688278	chr13:17688252-17688278	0	GAACATGGCCTTTCATAGAGCAGGTTT	1	2	7	BD2	-	.
chr13	17688373	17688394	chr13:17688373-17688394	0	AAGCATTCTCAGAAACTTGTTG	1	2	2	AC2	-	.
chr13	17689055	17689076	chr13:17689055-17689076	0	AAGCATCCTCAGAAACTTGTTT	1	1	2	A2	-	.
chr13	17689567	17689588	chr13:17689567-17689588	0	AAGCATTCTCACAAACTTCTTT	1	2	2	AA2	-	.
chr13	17689788	17689814	chr13:17689788-17689814	0	GAACATTCCCTTACTTTGAGCACGTTT	1	2	7	AB2	-	.
chr13	17689908	17689929	chr13:17689908-17689929	0	AAGCATTCTCAGAAACTTGTTC	1	1	2	A2	-	.
chr13	17690125	17690151	chr13:17690125-17690151	0	GAACATGGCCTTTCATAGAGCAGGTTT	1	2	7	BD2	-	.
chr13	17690245	17690266	chr13:17690245-17690266	0	AAGCATTCTCAGAAACTTGTTG	1	2	2	AC2	-	.
chr13	17690585	17690606	chr13:17690585-17690606	0	AAGGATTCTCAGAAACAAGTTT	2	2	2	AA1	-	.
chr13	17690752	17690777	chr13:17690752-17690777	0	AGAGAAGCCCTCTCAGAAACTACTTT	1	2	6	AA2	-	.
chr13	17690929	17690950	chr13:17690929-17690950	0	AAGCATTCTCAGAAACTTGTTT	1	1	2	A2	-	.
chr13	17691265	17691286	chr13:17691265-17691286	0	AAGGATTCTCAGAAACAAGTTT	2	2	2	AA1	-	.
chr13	17691438	17691459	chr13:17691438-17691459	0	AAGCATTCTCACAAACTTCTTT	1	2	2	AA2	-	.
chr13	17691659	17691685	chr13:17691659-17691685	0	GAACATTCCCTTACTTTGAGCACGTTT	1	2	7	AB2	-	.
chr13	17691779	17691800	chr13:17691779-17691800	0	AAGCATTCTCAGAAACTTGTTC	1	1	2	A2	-	.
chr13	17691996	17692022	chr13:17691996-17692022	0	GAACATGGCCTTTTATAGAGCAGGTTT	1	2	7	BD2	-	.
chr13	17692117	17692138	chr13:17692117-17692138	0	AAGCATTCTCAGAAACTTGTTG	1	2	2	AC2	-	.
chr13	17692799	17692820	chr13:17692799-17692820	0	AAGCATTCTCAGAAACTTGTTT	1	1	2	A2	-	.
chr13	17693137	17693158	chr13:17693137-17693158	0	AAGGATTCTCAGAAACAAGTTT	2	2	2	AA1	-	.
chr13	17693308	17693329	chr13:17693308-17693329	0	AAGCATTCTCACAAACTTCTTT	1	2	2	AA2	-	.
chr13	17693529	17693555	chr13:17693529-17693555	0	GAACATTCCCTTACTTTGAGCACGTTT	1	2	7	AB2	-	.
chr13	17693650	17693672	chr13:17693650-17693672	0	AAGCATTCTCAGGAAACTTGTTT	1	1	3	A2	-	.
chr13	17693868	17693894	chr13:17693868-17693894	0	GAACATGGCCTTTCATAGAGCAGGTTT	1	2	7	BD2	-	.
chr13	17693989	17694010	chr13:17693989-17694010	0	AAGCATTCTCAGAAACTTGTTG	1	2	2	AC2	-	.
chr13	17694329	17694350	chr13:17694329-17694350	0	AAGCATTCTCACAAACTTCTTT	1	2	2	AA2	-	.
chr13	17694552	17694578	chr13:17694552-17694578	0	GAACATTCCCTTACTTTGAGCACGTTT	1	2	7	AB2	-	.
chr13	17694672	17694693	chr13:17694672-17694693	0	AAGCATTCTCAGAAACTTGTTT	1	1	2	A2	-	.
chr13	17694889	17694915	chr13:17694889-17694915	0	GAACATGGCCTTTCATAGAGCAGGTTT	1	2	7	BD2	-	.
chr13	17695010	17695031	chr13:17695010-17695031	0	AAGCATTCTCAGAAACTTGTTG	1	2	2	AC2	-	.
chr13	17695694	17695715	chr13:17695694-17695715	0	AAGCATTCTCAGAAACTTGTTT	1	1	2	A2	-	.
chr13	17696032	17696053	chr13:17696032-17696053	0	AAGCATTCTCACAAACTTCTTT	1	2	2	AA2	-	.
chr13	17696253	17696279	chr13:17696253-17696279	0	GAACATTCCCTTACTTCGAGCACGTTT	1	2	7	AB2	-	.
chr13	17696373	17696394	chr13:17696373-17696394	0	AAGCATTCTGAGAAACTTGTTC	1	2	2	AC1	-	.
chr13	17696590	17696616	chr13:17696590-17696616	0	GAACATGGCCTTTCATAGAGCAGGTTT	1	2	7	BD2	-	.
chr13	17696711	17696732	chr13:17696711-17696732	0	AAGCATTCTCAGAAACTTGTTG	1	2	2	AC2	-	.
chr13	17697271	17697297	chr13:17697271-17697297	0	GAACATGCGCTTTCTTAGAGCACGTTT	1	2	7	BD2	-	.
chr13	17697392	17697413	chr13:17697392-17697413	0	AAGCATTCTCAGAAACTTGTTT	1	1	2	A2	-	.
chr13	17697730	17697751	chr13:17697730-17697751	0	AAGCATTCTCACAAACTTCTTT	1	2	2	AA2	-	.
chr13	17697951	17697977	chr13:17697951-17697977	0	GAACATTCCCTTACTTTGAGCACGTTT	1	2	7	AB2	-	.
chr13	17698071	17698092	chr13:17698071-17698092	0	AAGCATTCTCAGAAACTTGTTT	1	1	2	A2	-	.
chr13	17698288	17698314	chr13:17698288-17698314	0	GAACATGGCCTTTCATAGAGCAGGTTT	1	2	7	BD2	-	.
chr13	17698409	17698430	chr13:17698409-17698430	0	AAGCATTCTCAGAAACTTGTTG	1	2	2	AC2	-	.
chr13	17699091	17699112	chr13:17699091-17699112	0	AAGCATTCTCAGAAACTTGTTT	1	1	2	A2	-	.
chr13	17699141	17699167	chr13:17699141-17699167	0	GAACATTTCTATTGATAGAGCAGGTTT	1	2	7	AB2	-	.
chr13	17699429	17699450	chr13:17699429-17699450	0	AAGGATTCTCAGAAACAAGTTT	2	2	2	AA1	-	.
chr13	17699600	17699621	chr13:17699600-17699621	0	AAGCATTCTCACAAACTTCTTT	1	2	2	AA2	-	.
chr13	17699942	17699963	chr13:17699942-17699963	0	AAGCATTCTCAGAAACTTGTTC	1	1	2	A2	-	.
chr13	17700160	17700186	chr13:17700160-17700186	0	GAACATGGCCTTTCATAGAGCAGGTTT	1	2	7	BD2	-	.
chr13	17700281	17700302	chr13:17700281-17700302	0	AAGCATTCTCAGAAACTTGTTG	1	2	2	AC2	-	.
chr13	17700963	17700984	chr13:17700963-17700984	0	AAGCATTCTCAGAGTCTTGTTT	1	2	2	AD2	-	.
chr13	17701522	17701548	chr13:17701522-17701548	0	GAACATTCCCTTACTTTGAGCACGTTT	1	2	7	AB2	-	.
chr13	17701642	17701663	chr13:17701642-17701663	0	AAGCATTCTCAGAAACTTGTTT	1	1	2	A2	-	.
chr13	17701859	17701885	chr13:17701859-17701885	0	GAACATGGCCTTTCATAGAGCAGGTTT	1	2	7	BD2	-	.
chr13	17701980	17702001	chr13:17701980-17702001	0	AAGCATTCTCAGAAACTTGTTG	1	2	2	AC2	-	.
chr13	17702663	17702685	chr13:17702663-17702685	0	AAGCATTCTCAGCAAACTTGTTT	1	1	3	A2	-	.
chr13	17703174	17703195	chr13:17703174-17703195	0	AAGCATTCTCACAAACTTCTTT	1	2	2	AA2	-	.
chr13	17703395	17703421	chr13:17703395-17703421	0	GAACATTCCCTTACTTTGAGCACGTTT	1	2	7	AB2	-	.
chr13	17703515	17703536	chr13:17703515-17703536	0	AAGCATTCTCAGAAACTTGTTT	1	1	2	A2	-	.
chr13	17703732	17703758	chr13:17703732-17703758	0	GAACATGGCCTTTCATAGAGCAGGTTT	1	2	7	BD2	-	.
chr13	17703853	17703874	chr13:17703853-17703874	0	AAGCATTCTCAGAAACTTGTTG	1	2	2	AC2	-	.
chr13	17704182	17704214	chr13:17704182-17704214	0	AAGCTAGACAGAAGGATTCTGAGAAACAAGTTT	1	2	13	CD	-	.
chr13	17704535	17704556	chr13:17704535-17704556	0	AAGCATTCTCAGAAACTTGTTT	1	1	2	A2	-	.
chr13	17705044	17705065	chr13:17705044-17705065	0	AAGCATTCTCACAAACTTCTTT	1	2	2	AA2	-	.
chr13	17705265	17705291	chr13:17705265-17705291	0	GAACATTCCCTTACTTTGAGCACGTTT	1	2	7	AB2	-	.
chr13	17705387	17705409	chr13:17705387-17705409	0	AAGCATTCTCAGCAAACTTGTTT	1	1	3	A2	-	.
chr13	17705605	17705631	chr13:17705605-17705631	0	GAACATGGCCTTTCATAGAGCAGGTTT	1	2	7	BD2	-	.
chr13	17705726	17705747	chr13:17705726-17705747	0	AAGCATTCTCAGAAACTTGTTG	1	2	2	AC2	-	.
chr13	17706408	17706429	chr13:17706408-17706429	0	AAGCATTCTCAGAAACTTGTTT	1	1	2	A2	-	.
chr13	17706917	17706938	chr13:17706917-17706938	0	AAGCATTCTCACAAACTTCTTT	1	2	2	AA2	-	.
chr13	17707138	17707164	chr13:17707138-17707164	0	GAACATTCCCTTACTTTGAGCACGTTT	1	2	7	AB2	-	.
chr13	17707258	17707279	chr13:17707258-17707279	0	AAGCATTCTCAGAAACTTGTTT	1	1	2	A2	-	.
chr13	17707475	17707501	chr13:17707475-17707501	0	GAACATGGCCTTTCATAGAGCAGGTTT	1	2	7	BD2	-	.
chr13	17707596	17707617	chr13:17707596-17707617	0	AAGCATTCTCAGAAACTTGTTG	1	2	2	AC2	-	.
chr13	17708278	17708299	chr13:17708278-17708299	0	AAGCATTCTCAGAAACTTGTTT	1	1	2	A2	-	.
chr13	17708616	17708637	chr13:17708616-17708637	0	AAGCTTTCTCAGAAACTTCTTT	1	2	2	AA2	-	.
chr13	17708958	17708979	chr13:17708958-17708979	0	AAGCATTTTCAGAAACTTGTTT	1	1	2	A2	-	.
chr13	17709470	17709491	chr13:17709470-17709491	0	AAGCATTCTCACAAACTTCTTT	1	2	2	AA2	-	.
chr13	17709693	17709719	chr13:17709693-17709719	0	GAACATTCCCTTACTTTGAGCACGTTT	1	2	7	AB2	-	.
chr13	17709813	17709834	chr13:17709813-17709834	0	AAGCATTCTCAGAAACATGTTC	1	1	2	A2	-	.
chr13	17710030	17710056	chr13:17710030-17710056	0	GAACATGGCCTTTCATAGAGCAGGTTT	1	2	7	BD2	-	.
chr13	17710152	17710173	chr13:17710152-17710173	0	AAGCATTCTCAGAAACTTGTTG	1	2	2	AC2	-	.
chr13	17710663	17710684	chr13:17710663-17710684	0	AAGCATTCTCAGAAACTTGTTT	1	1	2	A2	-	.
chr13	17711002	17711023	chr13:17711002-17711023	0	AAGGATTCTCAGAAGCAAGTTT	2	2	2	AA1	-	.
chr13	17711171	17711192	chr13:17711171-17711192	0	AAGCATTCTCACAAACTTCTTT	1	2	2	AA2	-	.
chr13	17711392	17711418	chr13:17711392-17711418	0	GAACATTCCCTTACTTTGAGCACGTTT	1	2	7	AB2	-	.
chr13	17711512	17711533	chr13:17711512-17711533	0	AAGCATTCTCAGAAACTTGTTT	1	1	2	A2	-	.
chr13	17711729	17711755	chr13:17711729-17711755	0	GAACATGGCCTTTCATAGAGCAGGTTT	1	2	7	BD2	-	.
chr13	17711850	17711871	chr13:17711850-17711871	0	AAGCATTCTCAGAAACTTGTTG	1	2	2	AC2	-	.
chr13	17712532	17712553	chr13:17712532-17712553	0	AAGCATTCTCAGAAACTTGTTT	1	1	2	A2	-	.
chr13	17712872	17712893	chr13:17712872-17712893	0	AAGGATTCTCAGAAACAAGTTT	2	2	2	AA1	-	.
chr13	17713043	17713064	chr13:17713043-17713064	0	AAGCATTCTCACAAACTTCTTT	1	2	2	AA2	-	.
chr13	17713264	17713290	chr13:17713264-17713290	0	GAACATTCCCTTACTTTGAGCACGTTT	1	2	7	AB2	-	.
chr13	17713384	17713405	chr13:17713384-17713405	0	AAGCATTCTCAGAAACTTGTTC	1	1	2	A2	-	.
chr13	17714395	17714416	chr13:17714395-17714416	0	AAGCATTCTCAGAAACTTGTTT	1	1	2	A2	-	.
chr13	17714733	17714754	chr13:17714733-17714754	0	AAGGATTCTCAGAAACAAGTTT	2	2	2	AA1	-	.
chr13	17714904	17714925	chr13:17714904-17714925	0	AAGCATTCTCACAAACTTCTTT	1	2	2	AA2	-	.
chr13	17715125	17715151	chr13:17715125-17715151	0	GAACATTCCCTTACTTTGAGCACGTTT	1	2	7	AB2	-	.
chr13	17715245	17715266	chr13:17715245-17715266	0	AAGCATTCTGAGAAACTTGTTC	1	2	2	AC1	-	.
chr13	17715462	17715488	chr13:17715462-17715488	0	GAACATGGCCTTTCATAGAGCAGGTTT	1	2	7	BD2	-	.
chr13	17715583	17715604	chr13:17715583-17715604	0	AAGCATTCTCAGAAACTTGTTG	1	2	2	AC2	-	.
chr13	17716266	17716287	chr13:17716266-17716287	0	AAGCATTCTCAGAAACTTGTTT	1	1	2	A2	-	.
chr13	17716482	17716508	chr13:17716482-17716508	0	GAACATTCCCTTTCATAGAGCAGGTTT	1	2	7	AB2	-	.
chr13	17716774	17716795	chr13:17716774-17716795	0	AAGCTTTCTCACAAACTTCTTT	1	2	2	AA2	-	.
chr13	17716995	17717021	chr13:17716995-17717021	0	GAACATTCCCTTACTTCGAGCACGTTT	1	2	7	AB2	-	.
chr13	17717115	17717136	chr13:17717115-17717136	0	AAGCATTCTCAGAAACTTGTTG	1	2	2	AC2	-	.
chr13	17717332	17717358	chr13:17717332-17717358	0	GAACATGGCCTTTCATAGAGCAGGTTT	1	2	7	BD2	-	.
chr13	17717453	17717474	chr13:17717453-17717474	0	AAGCATTCTCAGAAACTTGTTG	1	2	2	AC2	-	.
chr13	17717672	17717698	chr13:17717672-17717698	0	GAACATTCCCTTTCATAGAGCAGGTTT	1	2	7	AB2	-	.
chr13	17717782	17717814	chr13:17717782-17717814	0	AAGCTAGACAGAAGGATTCTGAGAAACAAGTTT	1	2	13	CD	-	.
chr13	17718136	17718157	chr13:17718136-17718157	0	AAGCATTCTCAGAAACTTGTTT	1	1	2	A2	-	.
chr13	17718474	17718495	chr13:17718474-17718495	0	AAGGATTCTCAGAAACAAGTTT	2	2	2	AA1	-	.
chr13	17718645	17718666	chr13:17718645-17718666	0	AAGCATTCTCACAAACTTCTTT	1	2	2	AA2	-	.
chr13	17718866	17718892	chr13:17718866-17718892	0	GAACATTCCCTTACTTTGAGCACGTTT	1	2	7	AB2	-	.
chr13	17718986	17719007	chr13:17718986-17719007	0	AAGCATTCTCAGAAACTTGTTT	1	1	2	A2	-	.
chr13	17719203	17719229	chr13:17719203-17719229	0	GAACATGGCCTTTCATAGAGCAGGTTT	1	2	7	BD2	-	.
chr13	17719325	17719347	chr13:17719325-17719347	0	AAGCATTCTCAGAAAACTTGTTG	1	2	3	AC2	-	.
chr13	17720008	17720029	chr13:17720008-17720029	0	AAGCATTCTCAGAAACTTGTTT	1	1	2	A2	-	.
chr13	17720689	17720710	chr13:17720689-17720710	0	AAGCTTTCTCAGAAACTTGTTT	1	1	2	A2	-	.
chr13	17720739	17720764	chr13:17720739-17720764	0	GAACATTTCTATTGATAGAGAAGTTT	1	2	6	AA2	-	.
chr13	17721198	17721219	chr13:17721198-17721219	0	AAGCATTCTCACAAACTTCTTT	1	2	2	AA2	-	.
chr13	17721419	17721445	chr13:17721419-17721445	0	GAACATTCCCTTACTTCGAGCACGTTT	1	2	7	AB2	-	.
chr13	17721540	17721561	chr13:17721540-17721561	0	AAGCATTCTCAGAAACTTGTTT	1	1	2	A2	-	.
chr13	17721757	17721783	chr13:17721757-17721783	0	GAACATGGCCTTTCATAGAGCAGGTTT	1	2	7	BD2	-	.
chr13	17721878	17721899	chr13:17721878-17721899	0	AAGCATTCTCAGAAACTTGTTG	1	2	2	AC2	-	.
chr13	17722560	17722581	chr13:17722560-17722581	0	AAGCATTCTCAGAAACTTGTTT	1	1	2	A2	-	.
chr13	17722898	17722919	chr13:17722898-17722919	0	AAGGATTCTCAGAAACAAGTTT	2	2	2	AA1	-	.
chr13	17723069	17723090	chr13:17723069-17723090	0	AAGCATTCTCACAAACTTCTTT	1	2	2	AA2	-	.
chr13	17723410	17723431	chr13:17723410-17723431	0	AAGCATTCTCAGAAACTTGTTC	1	1	2	A2	-	.
chr13	17723627	17723653	chr13:17723627-17723653	0	GAACATGGCCTTTCATAGAGCAGGTTT	1	2	7	BD2	-	.
chr13	17723748	17723769	chr13:17723748-17723769	0	AAGCATTCTCAGAAACTTGTTG	1	2	2	AC2	-	.
chr13	17724259	17724280	chr13:17724259-17724280	0	AAACATTCTCAGAGACTTGTTT	1	1	2	A2	-	.
chr13	17724597	17724618	chr13:17724597-17724618	0	AAGGATTCTCAGAAACAAGTTT	2	2	2	AA1	-	.
chr13	17724768	17724789	chr13:17724768-17724789	0	AAGCATTCTCACAAACTTCTTT	1	2	2	AA2	-	.
chr13	17724989	17725015	chr13:17724989-17725015	0	GAACATTCCCTTACTTTGAGCACGTTT	1	2	7	AB2	-	.
chr13	17725109	17725130	chr13:17725109-17725130	0	AAGCATTCTCAGAAACTTGTTC	1	1	2	A2	-	.
chr13	17725326	17725352	chr13:17725326-17725352	0	GAACATGGCCTTTCATAGAGCAGGTTT	1	2	7	BD2	-	.
chr13	17725447	17725468	chr13:17725447-17725468	0	AAGCATTCTCAGAAACTTGTTG	1	2	2	AC2	-	.
chr13	17725666	17725692	chr13:17725666-17725692	0	GAACATTCCCTTTAATAGAGCAGGTTT	1	2	7	AB2	-	.
chr13	17725786	17725807	chr13:17725786-17725807	0	AAGGATTCTCAGAAACAAGTTT	2	2	2	AA1	-	.
chr13	17726129	17726150	chr13:17726129-17726150	0	AAGCATTCTCAGAAACTTGTTT	1	1	2	A2	-	.
chr13	17726465	17726486	chr13:17726465-17726486	0	AAGGATTCTCAGAAACAAGTTT	2	2	2	AA1	-	.
chr13	17726638	17726659	chr13:17726638-17726659	0	AAGCATTCTCACAAACTTCTTT	1	2	2	AA2	-	.
chr13	17726979	17727000	chr13:17726979-17727000	0	AAGCATTCTCAGAAACTTGTTT	1	1	2	A2	-	.
chr13	17727196	17727222	chr13:17727196-17727222	0	GAACATGGCCTTTCATAGAGCAGGTTT	1	2	7	BD2	-	.
chr13	17727317	17727338	chr13:17727317-17727338	0	AAGCATTCTCAAAAACTTGTTG	1	2	2	AC2	-	.
chr13	17728000	17728021	chr13:17728000-17728021	0	AAGCATTCTCAGAAACTTGTTT	1	1	2	A2	-	.
chr13	17728337	17728358	chr13:17728337-17728358	0	AAGGATTCTCAGAAACAAGTTT	2	2	2	AA1	-	.
chr13	17728508	17728529	chr13:17728508-17728529	0	AAGCATTCTCACAAACTTCTTT	1	2	2	AA2	-	.
chr13	17728729	17728755	chr13:17728729-17728755	0	GAACATTCCCTTACTTCGAGCACGTTT	1	2	7	AB2	-	.
chr13	17728849	17728870	chr13:17728849-17728870	0	AAGCATTCTCAGAAACTTGTTT	1	1	2	A2	-	.
chr13	17729066	17729092	chr13:17729066-17729092	0	GAACATGGCCTTTCATAGAGCAGGTTT	1	2	7	BD2	-	.
chr13	17729187	17729208	chr13:17729187-17729208	0	AAGCATTCTCAGAAACTTGTTG	1	2	2	AC2	-	.
chr13	17729406	17729432	chr13:17729406-17729432	0	GAACATTCCCTTTCATAGAGCAGGTTT	1	2	7	AB2	-	.
chr13	17729868	17729889	chr13:17729868-17729889	0	AAGCATTCTCAGAAACTTGTTT	1	1	2	A2	-	.
chr13	17730548	17730569	chr13:17730548-17730569	0	AAGCATTCTCAGAAACTTGTTT	1	1	2	A2	-	.
chr13	17731055	17731076	chr13:17731055-17731076	0	AAGCATTCTCACAAACTTCTTT	1	2	2	AA2	-	.
chr13	17731276	17731302	chr13:17731276-17731302	0	GAACATTCCCTTACTTTGAGCACGTTT	1	2	7	AB2	-	.
chr13	17731396	17731417	chr13:17731396-17731417	0	AAGCATTCTCAGAAACTTGTTT	1	1	2	A2	-	.
chr13	17731613	17731639	chr13:17731613-17731639	0	GAACATGGCCTTTCATAGAGCAGGTTT	1	2	7	BD2	-	.
chr13	17731734	17731755	chr13:17731734-17731755	0	AAGAATTCTCAGAAACTTGTTT	2	2	2	AA1	-	.
chr13	17732072	17732093	chr13:17732072-17732093	0	AAGGATTCTCGGAAACAAGTTT	2	2	2	AA1	-	.
chr13	17732414	17732435	chr13:17732414-17732435	0	AAGCATTCTCAGAAACTTGTTT	1	1	2	A2	-	.
chr13	17732752	17732773	chr13:17732752-17732773	0	AAGCATTCTCACAAACTTCTTT	1	2	2	AA2	-	.
chr13	17732973	17732999	chr13:17732973-17732999	0	GAACATTCCCTTACTTTGAGCACGTTT	1	2	7	AB2	-	.
chr13	17733093	17733114	chr13:17733093-17733114	0	AAGCATTCTCAGAAACTTGTTT	1	1	2	A2	-	.
chr13	17733310	17733336	chr13:17733310-17733336	0	GAACATGGCCTTTCATAGAGCAGGTTT	1	2	7	BD2	-	.
chr13	17733431	17733452	chr13:17733431-17733452	0	AAGCATTCTCAGAAACTTGTTG	1	2	2	AC2	-	.
chr13	17734113	17734134	chr13:17734113-17734134	0	AAGCATTCTCAGAAACTTGTTT	1	1	2	A2	-	.
chr13	17734622	17734643	chr13:17734622-17734643	0	AAGCTTTCTCAGAAACTTCTTT	1	2	2	AA2	-	.
chr13	17734843	17734869	chr13:17734843-17734869	0	GAACATTCCCTTACTTTGAGCACGTTT	1	2	7	AB2	-	.
chr13	17734963	17734984	chr13:17734963-17734984	0	AAGCATTCTCAGAAACTTGTTC	1	1	2	A2	-	.
chr13	17735180	17735206	chr13:17735180-17735206	0	GAACATGGCCTTTCATAGAGCAGGTTT	1	2	7	BD2	-	.
chr13	17735301	17735322	chr13:17735301-17735322	0	AAGCATTCTCAGAAACTTGTTG	1	2	2	AC2	-	.
chr13	17735812	17735833	chr13:17735812-17735833	0	AAGCATTCTCAGAAACTTGTTT	1	1	2	A2	-	.
chr13	17736150	17736171	chr13:17736150-17736171	0	AAGGATTCTCAGAAACAAGTTT	2	2	2	AA1	-	.
chr13	17736321	17736342	chr13:17736321-17736342	0	AAGCATTCTCACAAACTTCTTT	1	2	2	AA2	-	.
chr13	17736542	17736568	chr13:17736542-17736568	0	GAACATTCCCTTACTTTGAGCACGTTT	1	2	7	AB2	-	.
chr13	17736662	17736683	chr13:17736662-17736683	0	AAGCATTCTCAGAAACTTGTTT	1	1	2	A2	-	.
chr13	17736881	17736907	chr13:17736881-17736907	0	GAACATGGCCTTTCATAGAGCAGGTTT	1	2	7	BD2	-	.
chr13	17737002	17737023	chr13:17737002-17737023	0	AAGCATTCTCAGAAACTTGTTG	1	2	2	AC2	-	.
chr13	17737685	17737707	chr13:17737685-17737707	0	AAGCATTCTCAGCAAACTTGTTT	1	1	3	A2	-	.
chr13	17738024	17738045	chr13:17738024-17738045	0	AAGGATTCTCAGAAACAAGTTT	2	2	2	AA1	-	.
chr13	17738195	17738216	chr13:17738195-17738216	0	AAGCATTCTCACAAACTTCTTT	1	2	2	AA2	-	.
chr13	17738416	17738442	chr13:17738416-17738442	0	GAACATTCCCTTACTTCGAGCACGTTT	1	2	7	AB2	-	.
chr13	17738536	17738557	chr13:17738536-17738557	0	AAGCATTCTCAGAAACTTGTTC	1	1	2	A2	-	.
chr13	17738753	17738779	chr13:17738753-17738779	0	GAACATGGCCTTTCATAGAGCAGGTTT	1	2	7	BD2	-	.
chr13	17738874	17738895	chr13:17738874-17738895	0	AAGCATTCTCAGAAACTTGTTG	1	2	2	AC2	-	.
chr13	17739556	17739577	chr13:17739556-17739577	0	AAGCATGCTCAGAAACTTGTTT	3	0	2	0	-	.
chr13	17739894	17739915	chr13:17739894-17739915	0	AAGGATTCTCAGAAACAAGTTT	2	2	2	AA1	-	.
chr13	17740065	17740086	chr13:17740065-17740086	0	AAGCATTCTCACAAACTTCTTT	1	2	2	AA2	-	.
chr13	17740286	17740312	chr13:17740286-17740312	0	GAACATTCCCTTACTTTGAGCACGTTT	1	2	7	AB2	-	.
chr13	17740406	17740427	chr13:17740406-17740427	0	AAGCATTCTCAGAAACTTGTTT	1	1	2	A2	-	.
chr13	17740623	17740649	chr13:17740623-17740649	0	GAACATGGCCTTTCATAGAGCAGGTTT	1	2	7	BD2	-	.
chr13	17740744	17740765	chr13:17740744-17740765	0	AAGCATTCTCAGAAACTTGTTG	1	2	2	AC2	-	.
chr13	17741426	17741447	chr13:17741426-17741447	0	AAGCATTCTCAGAAACTTGTTT	1	1	2	A2	-	.
chr13	17741934	17741955	chr13:17741934-17741955	0	AAGCATTCTCACAAACTTCTTT	1	2	2	AA2	-	.
chr13	17742154	17742180	chr13:17742154-17742180	0	GAACATTCCCTTACTTTGAGCACGTTT	1	2	7	AB2	-	.
chr13	17742274	17742295	chr13:17742274-17742295	0	AAGCATTCTCAGAAACTTGTTT	1	1	2	A2	-	.
chr13	17742610	17742631	chr13:17742610-17742631	0	GAGCATTCTCAGAAACTTGTTG	1	2	2	AC2	-	.
chr13	17742829	17742855	chr13:17742829-17742855	0	GAGCATTCCCTTTCATAGGGCAGGTTT	1	2	7	AB2	-	.
chr13	17743292	17743313	chr13:17743292-17743313	0	AAGCATTCTCAGAAACTTGTTT	1	1	2	A2	-	.
chr13	17743508	17743535	chr13:17743508-17743535	0	AAGCATTCCCTTTCATAGGAGCAGGTTT	1	2	8	AB2	-	.
chr13	17743801	17743822	chr13:17743801-17743822	0	AAGCATTCTCACAAACTTCTTT	1	2	2	AA2	-	.
chr13	17744022	17744048	chr13:17744022-17744048	0	GAACATTCCCTTACTTTGAGCACGTTT	1	2	7	AB2	-	.
chr13	17744142	17744163	chr13:17744142-17744163	0	AAGCATTCTCAGAAACTTGTTT	1	1	2	A2	-	.
chr13	17744472	17744493	chr13:17744472-17744493	0	AAGAATTCTCAGAAACTTGTTT	2	2	2	AA1	-	.
chr13	17744811	17744832	chr13:17744811-17744832	0	AAGGATTCTCAGAAACAAGTTT	2	2	2	AA1	-	.
chr13	17745153	17745174	chr13:17745153-17745174	0	AAGCATTCTCAGAAACTTGTTT	1	1	2	A2	-	.
chr13	17745660	17745681	chr13:17745660-17745681	0	AAGCATTCTCAGAAACTTGTTT	1	1	2	A2	-	.
chr13	17745998	17746019	chr13:17745998-17746019	0	AAGCATTCTCACAAACTTCTTT	1	2	2	AA2	-	.
chr13	17746219	17746245	chr13:17746219-17746245	0	GAACATTCCCTTACTTTGAGCACGTTT	1	2	7	AB2	-	.
chr13	17746339	17746360	chr13:17746339-17746360	0	AAGCATTCTCAGAAACTTGTTT	1	1	2	A2	-	.
chr13	17746677	17746698	chr13:17746677-17746698	0	AAGCATTCTCAGAAACTTGTTG	1	2	2	AC2	-	.
chr13	17746897	17746923	chr13:17746897-17746923	0	GAACATTCCCTTTCATAGAGCAGGTTT	1	2	7	AB2	-	.
chr13	17747361	17747382	chr13:17747361-17747382	0	AAGCATTCTCAGAAACTTGTTT	1	1	2	A2	-	.
chr13	17747699	17747720	chr13:17747699-17747720	0	AAGCATTCTCACAAACTTCTTT	1	2	2	AA2	-	.
chr13	17747920	17747946	chr13:17747920-17747946	0	GAACATTCCCTTACTTTGAGCACGTTT	1	2	7	AB2	-	.
chr13	17748040	17748061	chr13:17748040-17748061	0	AAGCATTCTCAGAAACTTGTTT	1	1	2	A2	-	.
chr13	17748204	17748225	chr13:17748204-17748225	0	CAGCATTCTCAGAAACTTGTTT	1	2	2	AC1	-	.
chr13	17748885	17748906	chr13:17748885-17748906	0	AAGCATTCTCAGAAACTTGTTT	1	1	2	A2	-	.
chr13	17749224	17749245	chr13:17749224-17749245	0	AAGGATTCTCAGAAACAAGTTT	2	2	2	AA1	-	.
chr13	17749395	17749416	chr13:17749395-17749416	0	AAGCATTCTCACAAACTTCTTT	1	2	2	AA2	-	.
chr13	17749616	17749642	chr13:17749616-17749642	0	GAACATTCCCTTACTTTGAGCACGTTT	1	2	7	AB2	-	.
chr13	17749736	17749757	chr13:17749736-17749757	0	AAGCATTCTCAGAAACTTGTTT	1	1	2	A2	-	.
chr13	17750074	17750095	chr13:17750074-17750095	0	AAGCATTCTCAGAAACTTGTTG	1	2	2	AC2	-	.
chr13	17750756	17750777	chr13:17750756-17750777	0	AAGCATTCTCAGAAACTTGTTT	1	1	2	A2	-	.
chr13	17751266	17751287	chr13:17751266-17751287	0	AAGCATTCTCACAAACTTCTTT	1	2	2	AA2	-	.
chr13	17751487	17751513	chr13:17751487-17751513	0	GAACATTCCCTTACTTTGAGCACGTTT	1	2	7	AB2	-	.
chr13	17751607	17751628	chr13:17751607-17751628	0	AAGCATTCTCAGAAACTTGTTC	1	1	2	A2	-	.
chr13	17751824	17751850	chr13:17751824-17751850	0	GAACATGGCCTTTCATAGAGCAGGTTT	1	2	7	BD2	-	.
chr13	17751945	17751966	chr13:17751945-17751966	0	AAGCATTCTCAGAAACTTGTTG	1	2	2	AC2	-	.
chr13	17752627	17752648	chr13:17752627-17752648	0	AAGCATTCTCAGAAACTTGTTT	1	1	2	A2	-	.
chr13	17752966	17752987	chr13:17752966-17752987	0	AGGGATTCTCAGAAACAAGTTT	2	2	2	AA1	-	.
chr13	17753137	17753158	chr13:17753137-17753158	0	AAGCATTCTCACAAACTTCTTT	1	2	2	AA2	-	.
chr13	17753358	17753384	chr13:17753358-17753384	0	GAACATTCCCTTACTTTGAGCACGTTT	1	2	7	AB2	-	.
chr13	17753478	17753499	chr13:17753478-17753499	0	AAGCATTCTCAGAAACTTGTTT	1	1	2	A2	-	.
chr13	17753695	17753721	chr13:17753695-17753721	0	GAACATGGCCTTTCATAGAGCAGGTTT	1	2	7	BD2	-	.
chr13	17753816	17753837	chr13:17753816-17753837	0	AAGCATTCTCAGAAACTTGTTT	1	1	2	A2	-	.
chr13	17754033	17754059	chr13:17754033-17754059	0	GAACATTCCCTTTCATAGAGCAGGTTT	1	2	7	AB2	-	.
chr13	17754143	17754175	chr13:17754143-17754175	0	AAGCTAGACAGAAGGATTCTGAGAAACAAGTTT	1	2	13	CD	-	.
chr13	17754495	17754516	chr13:17754495-17754516	0	AAGCATTCTCAGAAACTTGTTT	1	1	2	A2	-	.
chr13	17754662	17754683	chr13:17754662-17754683	0	CAGGATGCTGAGAAACAAGTTT	2	3	2	ACC1	-	.
chr13	17754833	17754854	chr13:17754833-17754854	0	AAGCATTCTCACAAACTTCTTT	1	2	2	AA2	-	.
chr13	17755055	17755081	chr13:17755055-17755081	0	GAACATTCCCTTACTTTGAGCACGTTT	1	2	7	AB2	-	.
chr13	17755176	17755197	chr13:17755176-17755197	0	AAACATTCTCAGAAACTTGTTT	1	1	2	A2	-	.
chr13	17755514	17755535	chr13:17755514-17755535	0	AAGCATTCTCAGAAACTTGTTG	1	2	2	AC2	-	.
chr13	17755733	17755759	chr13:17755733-17755759	0	GAACATTCCCTTTCATAGAGCAGGTTT	1	2	7	AB2	-	.
chr13	17756196	17756217	chr13:17756196-17756217	0	AAGCATTCTCAGAAACTTGTTT	1	1	2	A2	-	.
chr13	17756707	17756728	chr13:17756707-17756728	0	AAGCATTCTCACAAACTTCTTT	1	2	2	AA2	-	.
chr13	17756928	17756954	chr13:17756928-17756954	0	GAACATTCCCTTACTTTGAGCACGTTT	1	2	7	AB2	-	.
chr13	17757048	17757069	chr13:17757048-17757069	0	AAGCATTCTGAGAAACTTGTTC	1	2	2	AC1	-	.
chr13	17757265	17757291	chr13:17757265-17757291	0	GAACATGGCCTTTCATAGAGCAGGTTT	1	2	7	BD2	-	.
chr13	17757386	17757407	chr13:17757386-17757407	0	AAGCATTCTCAGAAACTTGTTG	1	2	2	AC2	-	.
chr13	17758068	17758089	chr13:17758068-17758089	0	AAGCTTTCTCAGAAACTTGTTT	1	1	2	A2	-	.
chr13	17758406	17758427	chr13:17758406-17758427	0	AAGCATTCTCACAAACTTCTTT	1	2	2	AA2	-	.
chr13	17758627	17758653	chr13:17758627-17758653	0	GAACATTCCCTTACTTTGAGCACGTTT	1	2	7	AB2	-	.
chr13	17758747	17758768	chr13:17758747-17758768	0	AAGCATTCTCAGAAACTTGTTT	1	1	2	A2	-	.
chr13	17758964	17758990	chr13:17758964-17758990	0	GAACATGGCCTTTCAGAGAGCAGGTTT	1	2	7	BD2	-	.
chr13	17759085	17759106	chr13:17759085-17759106	0	AAGCATTCTCAGAAACTTGTTG	1	2	2	AC2	-	.
chr13	17759768	17759789	chr13:17759768-17759789	0	AAGCATTCTCAGAAACTTGTTT	1	1	2	A2	-	.
chr13	17760106	17760127	chr13:17760106-17760127	0	AAGCATTCTCACAAACTTCTTT	1	2	2	AA2	-	.
chr13	17760327	17760353	chr13:17760327-17760353	0	GAACATTCCCTTACTTTGAGCACGTTT	1	2	7	AB2	-	.
chr13	17760447	17760468	chr13:17760447-17760468	0	AAGCATTCTCAGAAACTTGTTC	1	1	2	A2	-	.
chr13	17760664	17760690	chr13:17760664-17760690	0	GAACATGGCCTTTCATAGAGCAGGTTT	1	2	7	BD2	-	.
chr13	17760785	17760806	chr13:17760785-17760806	0	AAGCATTCTCAGAAACTTGTTG	1	2	2	AC2	-	.
chr13	17761004	17761030	chr13:17761004-17761030	0	GAACATTCCCTTTCATAGGACAGGTTT	1	2	7	AB2	-	.
chr13	17761469	17761490	chr13:17761469-17761490	0	AAGCATTCTCAGAAACTTGTTT	1	1	2	A2	-	.
chr13	17761519	17761544	chr13:17761519-17761544	0	GAACATGTCTATTGATAGAGCAGTTT	2	2	6	AB1	-	.
chr13	17761806	17761827	chr13:17761806-17761827	0	AAGCATTCTCACAAACTTCTTT	1	2	2	AA2	-	.
chr13	17762027	17762053	chr13:17762027-17762053	0	GAACATTCCCTTACTTTGAGCACGTTT	1	2	7	AB2	-	.
chr13	17762147	17762168	chr13:17762147-17762168	0	AAGCATTCTCAGAAACTTGTTC	1	1	2	A2	-	.
chr13	17762486	17762507	chr13:17762486-17762507	0	AAGCATTCTCAGAAACTTGTTG	1	2	2	AC2	-	.
chr13	17762826	17762847	chr13:17762826-17762847	0	AAGGATTCTCAGAAACAAGTTT	2	2	2	AA1	-	.
chr13	17763168	17763189	chr13:17763168-17763189	0	GAGCATTCTCAGAAACTTGTTT	1	1	2	A2	-	.
chr13	17763218	17763244	chr13:17763218-17763244	0	GAACATTTCTATTGATAGAGCAGGTTT	1	2	7	AB2	-	.
chr13	17763677	17763698	chr13:17763677-17763698	0	AAGCATTCTCACAAACTTCTTT	1	2	2	AA2	-	.
chr13	17763898	17763924	chr13:17763898-17763924	0	GAACATTCCCTTACTTTGAGCACGTTT	1	2	7	AB2	-	.
chr13	17764018	17764039	chr13:17764018-17764039	0	AAGCATTCTCAGAAACTTGTTC	1	1	2	A2	-	.
chr13	17764235	17764261	chr13:17764235-17764261	0	GAACATGGCCTTTCATAGAGCAGGTTT	1	2	7	BD2	-	.
chr13	17764356	17764377	chr13:17764356-17764377	0	AAGCATTCTCAGAAACTTGTTG	1	2	2	AC2	-	.
chr13	17764918	17764944	chr13:17764918-17764944	0	GAACATTCCCTTTAATAGAGCAGGTTT	1	2	7	AB2	-	.
chr13	17765035	17765056	chr13:17765035-17765056	0	AAGAATTCTCAGAAACTTGTTT	2	2	2	AA1	-	.
chr13	17765373	17765394	chr13:17765373-17765394	0	AAGGATTCTCAGAAACAAGTTT	2	2	2	AA1	-	.
chr13	17765544	17765565	chr13:17765544-17765565	0	AAGCTTTCTCAGAAACTTCTTT	1	2	2	AA2	-	.
chr13	17765765	17765791	chr13:17765765-17765791	0	GAACATTCCCTTACTTTGAGCACGTTT	1	2	7	AB2	-	.
chr13	17765885	17765906	chr13:17765885-17765906	0	AAGCATTCTCAGAAACTTGTTC	1	1	2	A2	-	.
chr13	17766102	17766128	chr13:17766102-17766128	0	GAACATGGCCTTTCATAGAGCAGGTTT	1	2	7	BD2	-	.
chr13	17766223	17766244	chr13:17766223-17766244	0	AAGAATTCTCAGAAACTTGTTT	2	2	2	AA1	-	.
chr13	17766440	17766466	chr13:17766440-17766466	0	GAACATTCCCTTTCATAGAGCAGGTTT	1	2	7	AB2	-	.
chr13	17766561	17766582	chr13:17766561-17766582	0	AAGGATTCTCAGAAACAAGTTT	2	2	2	AA1	-	.
chr13	17766903	17766924	chr13:17766903-17766924	0	AAGCATTCTCAGAAACTTGTTT	1	1	2	A2	-	.
chr13	17767067	17767091	chr13:17767067-17767091	0	CAGCAAGATTCTCAGAAACAAGTTT	1	2	5	CD	-	.
chr13	17767241	17767262	chr13:17767241-17767262	0	AAGCATTCTCACAAACTTCTTT	1	2	2	AA2	-	.
chr13	17767452	17767478	chr13:17767452-17767478	0	GAACATTCCCTTACTTTGAGCACGTTT	1	2	7	AB2	-	.
chr13	17767575	17767596	chr13:17767575-17767596	0	AAGCATTCTCAGAAACTTGTTT	1	1	2	A2	-	.
chr13	17767792	17767818	chr13:17767792-17767818	0	GAACATGGCCTTTCATAGAGCAGGTTT	1	2	7	BD2	-	.
chr13	17767913	17767934	chr13:17767913-17767934	0	AAGCATTCTCAGAAACTTGTTG	1	2	2	AC2	-	.
chr13	17768596	17768617	chr13:17768596-17768617	0	AAGCATTCTCAGAAACTTGTTT	1	1	2	A2	-	.
chr13	17768935	17768956	chr13:17768935-17768956	0	AAGCTTTCTCAGAAACTTCTTT	1	2	2	AA2	-	.
chr13	17769276	17769297	chr13:17769276-17769297	0	GAGCATTCTCAGAAACTTGTTT	1	1	2	A2	-	.
chr13	17769614	17769635	chr13:17769614-17769635	0	AAGCATTCTCAGAAACTTGTTG	1	2	2	AC2	-	.
chr13	17770296	17770317	chr13:17770296-17770317	0	AAGCATTCTCAGAAACTTGTTT	1	1	2	A2	-	.
chr13	17770634	17770655	chr13:17770634-17770655	0	AAGGATTCTCAGAAACAAGTTT	2	2	2	AA1	-	.
chr13	17770805	17770826	chr13:17770805-17770826	0	AAGCATTCTCACAAACTTCTTT	1	2	2	AA2	-	.
chr13	17771026	17771051	chr13:17771026-17771051	0	GAACATTCCCTTACTTGAGCACGTTT	1	2	6	AB2	-	.
chr13	17771145	17771166	chr13:17771145-17771166	0	AAGCATTCTCAGAAACTTGTTC	1	1	2	A2	-	.
chr13	17771362	17771388	chr13:17771362-17771388	0	GAACATGGCCTTTCATAGAGCAGGTTT	1	2	7	BD2	-	.
chr13	17771483	17771504	chr13:17771483-17771504	0	AAGCATTCTCAGAAACTTGTTG	1	2	2	AC2	-	.
chr13	17771702	17771728	chr13:17771702-17771728	0	GAACATTCCCTTTCATAGAGCAGGTTT	1	2	7	AB2	-	.
chr13	17772165	17772186	chr13:17772165-17772186	0	AAGCATTCTCAGAAACTTGTTT	1	1	2	A2	-	.
chr13	17772503	17772524	chr13:17772503-17772524	0	AAGGATTCTCAGAAACAAGTTT	2	2	2	AA1	-	.
chr13	17772674	17772695	chr13:17772674-17772695	0	AAGCATTCTCACAAACTTCTTT	1	2	2	AA2	-	.
chr13	17772895	17772921	chr13:17772895-17772921	0	GAACATTCCCTTACTTTGAGCACGTTT	1	2	7	AB2	-	.
chr13	17773015	17773036	chr13:17773015-17773036	0	AAGCATTCTCAGAAACTTGTTT	1	1	2	A2	-	.
chr13	17773232	17773258	chr13:17773232-17773258	0	GAACATGGCCTTTCATAGAGCAGGTTT	1	2	7	BD2	-	.
chr13	17773353	17773374	chr13:17773353-17773374	0	AAGCATTCTAAGAAACTTGTTG	1	3	2	ACC2	-	.
chr13	17773572	17773598	chr13:17773572-17773598	0	GAACATTCCCTTTCATAGGGCAGGTTT	1	2	7	AB2	-	.
chr13	17774035	17774056	chr13:17774035-17774056	0	AAGCATTCTCAGAAACTTGTTT	1	1	2	A2	-	.
chr13	17774372	17774393	chr13:17774372-17774393	0	AAGGATTCTCAGAAACAAGTTT	2	2	2	AA1	-	.
chr13	17774543	17774564	chr13:17774543-17774564	0	AAGCATTCTCACAAACTTCTTT	1	2	2	AA2	-	.
chr13	17774884	17774905	chr13:17774884-17774905	0	AAGCATTCTCAGAAACTTGTTC	1	1	2	A2	-	.
chr13	17775101	17775127	chr13:17775101-17775127	0	GAACATGGCCTTTCATAGAGCAGGTTT	1	2	7	BD2	-	.
chr13	17775222	17775243	chr13:17775222-17775243	0	AAGCATTCTCAGAAACTTGTTG	1	2	2	AC2	-	.
chr13	17775562	17775583	chr13:17775562-17775583	0	AAGGATTCTCAGAAACAAGTTT	2	2	2	AA1	-	.
chr13	17775904	17775925	chr13:17775904-17775925	0	AAGCATTCTCAGAAACTTGTTT	1	1	2	A2	-	.
chr13	17775954	17775980	chr13:17775954-17775980	0	GAACATTTCTATTGATAGAGCACGTTT	1	2	7	AB2	-	.
chr13	17776242	17776263	chr13:17776242-17776263	0	AAGCATTCTCACAAACTTCTTT	1	2	2	AA2	-	.
chr13	17776464	17776490	chr13:17776464-17776490	0	GAACATTCCCTTACTTTGAGCACGTTT	1	2	7	AB2	-	.
chr13	17776587	17776608	chr13:17776587-17776608	0	AAGCATTCTCAGAAACTTGTTC	1	1	2	A2	-	.
chr13	17776804	17776830	chr13:17776804-17776830	0	GAACTTGGCCTTTCATAGAGCAGGTTT	1	2	7	BD2	-	.
chr13	17776925	17776946	chr13:17776925-17776946	0	AAGCATTCTCAGAAACTTGTTG	1	2	2	AC2	-	.
chr13	17777144	17777170	chr13:17777144-17777170	0	GAACATTCCCTTTCATAGAGCAGGTTT	1	2	7	AB2	-	.
chr13	17777607	17777628	chr13:17777607-17777628	0	AAGCATTCTCAGAAACTTGTTT	1	1	2	A2	-	.
chr13	17777945	17777966	chr13:17777945-17777966	0	AAGGATTCTCAGAAACAAGTTT	2	2	2	AA1	-	.
chr13	17778116	17778137	chr13:17778116-17778137	0	AAGCATTCTCACAAACTTCTTT	1	2	2	AA2	-	.
chr13	17778337	17778363	chr13:17778337-17778363	0	GAACATTCCCTTACTTTGAGCACGCTT	1	2	7	AB2	-	.
chr13	17778457	17778478	chr13:17778457-17778478	0	AAGCATTCTCAGAAACTTGTTT	1	1	2	A2	-	.
chr13	17778674	17778700	chr13:17778674-17778700	0	GAACATGGCCTTTCATAGAGCAGGTTT	1	2	7	BD2	-	.
chr13	17778795	17778816	chr13:17778795-17778816	0	AAGCATTCTCAGAAACTTGTTG	1	2	2	AC2	-	.
chr13	17779477	17779498	chr13:17779477-17779498	0	AAGCATTCTCAGAAACTTGTTT	1	1	2	A2	-	.
chr13	17779815	17779836	chr13:17779815-17779836	0	AAGGATTCTCAGAAACAAGTTT	2	2	2	AA1	-	.
chr13	17779986	17780007	chr13:17779986-17780007	0	AAGCATTCTCACAAACTTCTTT	1	2	2	AA2	-	.
chr13	17780207	17780233	chr13:17780207-17780233	0	GAACATTCCCTTACTTCGAGCACGTTT	1	2	7	AB2	-	.
chr13	17780327	17780348	chr13:17780327-17780348	0	AAGCATTCTCAGAAACTTGTTT	1	1	2	A2	-	.
chr13	17780544	17780570	chr13:17780544-17780570	0	GAACATGGCCTTTCATAGAGCAGGTTT	1	2	7	BD2	-	.
chr13	17780661	17780682	chr13:17780661-17780682	0	AAGCATTCTCAGAAACTTGTTG	1	2	2	AC2	-	.
chr13	17780880	17780906	chr13:17780880-17780906	0	GAACATTCTCTTTCATAGAGCAGGTTT	1	2	7	AB2	-	.
chr13	17781345	17781366	chr13:17781345-17781366	0	AAGCATTCTCAGAAACTTGTTT	1	1	2	A2	-	.
chr13	17781395	17781421	chr13:17781395-17781421	0	GAACATTTCTATTGATAGAGCAGGTTT	1	2	7	AB2	-	.
chr13	17781684	17781705	chr13:17781684-17781705	0	AAGGATTCTCAGAAACAAGTTT	2	2	2	AA1	-	.
chr13	17781855	17781876	chr13:17781855-17781876	0	AAGCATTCTCACAAACTTCTTT	1	2	2	AA2	-	.
chr13	17782197	17782218	chr13:17782197-17782218	0	AAGCATTCTCAGAAACTTGTTC	1	1	2	A2	-	.
chr13	17782413	17782439	chr13:17782413-17782439	0	GAACATGGCCTTTCATAGAGCAGGTTT	1	2	7	BD2	-	.
chr13	17782534	17782555	chr13:17782534-17782555	0	AAGCATTCTCAGAAACTTGTTT	1	1	2	A2	-	.
chr13	17782861	17782893	chr13:17782861-17782893	0	AAACTAGACAGAAGGATTCTGAGAAACAAGTTT	1	2	13	CD	-	.
chr13	17783214	17783235	chr13:17783214-17783235	0	AAGCATTCTCAGAAACTTGTTT	1	1	2	A2	-	.
chr13	17783552	17783573	chr13:17783552-17783573	0	AAGCATTCTCACAAACTTCTTT	1	2	2	AA2	-	.
chr13	17783773	17783799	chr13:17783773-17783799	0	GAACATTCCCTTACTTTGAGCACGTTT	1	2	7	AB2	-	.
chr13	17783893	17783914	chr13:17783893-17783914	0	AAGCATTCTCAGAAACTTGTTG	1	2	2	AC2	-	.
chr13	17784110	17784136	chr13:17784110-17784136	0	GAACATGGCCTTTCATAGAGCAGGTTT	1	2	7	BD2	-	.
chr13	17784231	17784252	chr13:17784231-17784252	0	AAGCATTCTCAGAAACTTGTTG	1	2	2	AC2	-	.
chr13	17784913	17784934	chr13:17784913-17784934	0	AAGCATTCTCAGAAACTTGTTT	1	1	2	A2	-	.
chr13	17785250	17785271	chr13:17785250-17785271	0	AAGGATTCTCAGAAACAAGTTT	2	2	2	AA1	-	.
chr13	17785422	17785443	chr13:17785422-17785443	0	AAGCATTCTCACAAACTTCTTT	1	2	2	AA2	-	.
chr13	17785643	17785669	chr13:17785643-17785669	0	GAGCATTCCCTTACTTTGAGCACGTTT	1	2	7	AB2	-	.
chr13	17785763	17785784	chr13:17785763-17785784	0	AAGCATTCTCAGAAACTTGTTT	1	1	2	A2	-	.
chr13	17786101	17786122	chr13:17786101-17786122	0	AAGCATTCTCAGAAACTTGTTG	1	2	2	AC2	-	.
chr13	17786320	17786346	chr13:17786320-17786346	0	GAACATTCCCTTTCATAGGGCAGGTTT	1	2	7	AB2	-	.
chr13	17786783	17786804	chr13:17786783-17786804	0	AAGCATTCTCAGAAACTTGTTT	1	1	2	A2	-	.
chr13	17787293	17787314	chr13:17787293-17787314	0	AAGCATTCTCACAAACTTCTTT	1	2	2	AA2	-	.
chr13	17787514	17787540	chr13:17787514-17787540	0	GAACATTCCCTTACTTTGAGCACGTTT	1	2	7	AB2	-	.
chr13	17787634	17787655	chr13:17787634-17787655	0	AAGCATTCTCAGAAACTTGTTC	1	1	2	A2	-	.
chr13	17787964	17787985	chr13:17787964-17787985	0	AAGCATTCTCAGAAACTTGTTG	1	2	2	AC2	-	.
chr13	17788184	17788210	chr13:17788184-17788210	0	GAACATTCCCTTTCATAGGGCAGGTTT	1	2	7	AB2	-	.
chr13	17788305	17788326	chr13:17788305-17788326	0	AAGGATTCTCAGAAACAAGTTT	2	2	2	AA1	-	.
chr13	17788472	17788497	chr13:17788472-17788497	0	AGAGAAGCCCTCTCAAAAACTACTTT	1	2	6	AA2	-	.
chr13	17788647	17788668	chr13:17788647-17788668	0	AAGCATTCTCAGAAACTTGTTT	1	1	2	A2	-	.
chr13	17789154	17789175	chr13:17789154-17789175	0	AAGCATTCTCACAAACTTCTTT	1	2	2	AA2	-	.
chr13	17789375	17789401	chr13:17789375-17789401	0	GAACATTCCCTTACTTTGAGCACGTTT	1	2	7	AB2	-	.
chr13	17789825	17789846	chr13:17789825-17789846	0	AAGCATTCTCAGAAACTTGTTG	1	2	2	AC2	-	.
chr13	17790336	17790357	chr13:17790336-17790357	0	AAGCATTCTCAGAAACTTGTTT	1	1	2	A2	-	.
chr13	17790674	17790695	chr13:17790674-17790695	0	AAGGATTCTCAGAAACAAGTTT	2	2	2	AA1	-	.
chr13	17790845	17790866	chr13:17790845-17790866	0	AAGCATTCTCACAAACTTCTTT	1	2	2	AA2	-	.
chr13	17791066	17791092	chr13:17791066-17791092	0	GAACATTCCCTTACTTCGAGCACGTTT	1	2	7	AB2	-	.
chr13	17791186	17791208	chr13:17791186-17791208	0	AAGCATTCTCAGCAAACTTGTTG	1	2	3	AC2	-	.
chr13	17791404	17791430	chr13:17791404-17791430	0	GAACATGGCCTTTCATAGAGCAGGTTT	1	2	7	BD2	-	.
chr13	17791525	17791546	chr13:17791525-17791546	0	AAGCATTCTCAGAAACTTGTTT	1	1	2	A2	-	.
chr13	17791852	17791884	chr13:17791852-17791884	0	AAACTAGACAGAAGGATTCTGAGAAACAAGTTT	1	2	13	CD	-	.
chr13	17792206	17792227	chr13:17792206-17792227	0	AAGCATTCTCAGAAACTTGTTT	1	1	2	A2	-	.
chr13	17792544	17792565	chr13:17792544-17792565	0	AAGGATTCTCAGAAACAAGTTT	2	2	2	AA1	-	.
chr13	17792715	17792736	chr13:17792715-17792736	0	AAGCATTCTCACAAACTTCTTT	1	2	2	AA2	-	.
chr13	17792936	17792962	chr13:17792936-17792962	0	GAACATTCCCTTACTTCGAGCACGTTT	1	2	7	AB2	-	.
chr13	17793056	17793077	chr13:17793056-17793077	0	AAGCATTCTCAGAAACTTGTTC	1	1	2	A2	-	.
chr13	17793273	17793299	chr13:17793273-17793299	0	GAACATGGCCTTTCATAGAGCAGGTTT	1	2	7	BD2	-	.
chr13	17793394	17793415	chr13:17793394-17793415	0	AAGCATTCTCAGAAACTTGTTG	1	2	2	AC2	-	.
chr13	17793613	17793639	chr13:17793613-17793639	0	GAACATTCCCTTTCATAGGGCAGGTTT	1	2	7	AB2	-	.
chr13	17794076	17794097	chr13:17794076-17794097	0	AAGCATTCTCAGAAACTTGTTT	1	1	2	A2	-	.
chr13	17794414	17794435	chr13:17794414-17794435	0	AAGGATTCTCAGAAACAAGTTT	2	2	2	AA1	-	.
chr13	17794585	17794606	chr13:17794585-17794606	0	AAGCATTCTCACAAACTTCTTT	1	2	2	AA2	-	.
chr13	17794806	17794832	chr13:17794806-17794832	0	GAACATTCCCTTACTTCGAGCACGTTT	1	2	7	AB2	-	.
chr13	17794926	17794947	chr13:17794926-17794947	0	AAGCATTCTCAGAAACTTGTTT	1	1	2	A2	-	.
chr13	17795143	17795169	chr13:17795143-17795169	0	GAACATGGCCTTTCATAGAGCAGGTTT	1	2	7	BD2	-	.
chr13	17795264	17795285	chr13:17795264-17795285	0	AAGCATTCTCAGAAACTAGTTT	1	1	2	A2	-	.
chr13	17795944	17795965	chr13:17795944-17795965	0	AAGCATTCTCAGAAACTTGTTT	1	1	2	A2	-	.
chr13	17796282	17796303	chr13:17796282-17796303	0	AAGCATTCTCACAAACTTCTTT	1	2	2	AA2	-	.
chr13	17796503	17796529	chr13:17796503-17796529	0	GAACATTCCCTTACTTTGAGCACGTTT	1	2	7	AB2	-	.
chr13	17796623	17796644	chr13:17796623-17796644	0	AAGCATTCTGAGAAACTTGTTC	1	2	2	AC1	-	.
chr13	17796840	17796866	chr13:17796840-17796866	0	GAACATGGCCTTTCATAGAGCAGGTTT	1	2	7	BD2	-	.
chr13	17796961	17796982	chr13:17796961-17796982	0	AAGCATTCTCAGAAACTTGTTG	1	2	2	AC2	-	.
chr13	17797290	17797322	chr13:17797290-17797322	0	AAGCTAGACAGAAGGATTCTGAGAAACAAGTTT	1	2	13	CD	-	.
chr13	17797643	17797664	chr13:17797643-17797664	0	AAGCATTCTCAGAAACTTGTTT	1	1	2	A2	-	.
chr13	17797981	17798002	chr13:17797981-17798002	0	AAGGATTCTCAGAAACAAGTTT	2	2	2	AA1	-	.
chr13	17798152	17798173	chr13:17798152-17798173	0	AAGCATTCTCACAAACTTCTTT	1	2	2	AA2	-	.
chr13	17798373	17798399	chr13:17798373-17798399	0	GAACATTCCCTTACTTCGAGCACGTTT	1	2	7	AB2	-	.
chr13	17798493	17798514	chr13:17798493-17798514	0	AAGCATTCTGAGAAACTTGTTG	1	3	2	ACC2	-	.
chr13	17798710	17798736	chr13:17798710-17798736	0	GAACATGGCCTTTCATAGAGCAGGTTT	1	2	7	BD2	-	.
chr13	17798831	17798852	chr13:17798831-17798852	0	AAGCATTCTCAGAAACTTGTTG	1	2	2	AC2	-	.
chr13	17799342	17799363	chr13:17799342-17799363	0	AAGCATTCTCAGAAACTTGTTT	1	1	2	A2	-	.
chr13	17799680	17799701	chr13:17799680-17799701	0	AAGCTTTCTCAGAAACTTCTTT	1	2	2	AA2	-	.
chr13	17799901	17799927	chr13:17799901-17799927	0	GAACATTCCCTTACTTTGAGCACGTTT	1	2	7	AB2	-	.
chr13	17800021	17800042	chr13:17800021-17800042	0	AAGCATTCTCAGAAACTTGTTT	1	1	2	A2	-	.
chr13	17800238	17800264	chr13:17800238-17800264	0	GAACATGGCCTTTCATAGAGCAGGTTT	1	2	7	BD2	-	.
chr13	17800359	17800380	chr13:17800359-17800380	0	AAGCATTCTCAGAAACTTGTTG	1	2	2	AC2	-	.
chr13	17800578	17800604	chr13:17800578-17800604	0	GAACATTCCCTTTCATAGAGCAGGTTT	1	2	7	AB2	-	.
chr13	17801041	17801062	chr13:17801041-17801062	0	AAGCATTCTCAGAAACTTGTTT	1	1	2	A2	-	.
chr13	17801550	17801571	chr13:17801550-17801571	0	AAGCATTCTCACAAACTTCTTT	1	2	2	AA2	-	.
chr13	17801771	17801797	chr13:17801771-17801797	0	GAACATTCCCTTACTTCGAGCACGTTT	1	2	7	AB2	-	.
chr13	17801891	17801912	chr13:17801891-17801912	0	AAGCATTCTCAGAAACTTGTTC	1	1	2	A2	-	.
chr13	17802108	17802134	chr13:17802108-17802134	0	GAACATGGCCTTTCATAGAGCAGGTTT	1	2	7	BD2	-	.
chr13	17802230	17802251	chr13:17802230-17802251	0	AAGCATTCTCAGAAACTTGTTG	1	2	2	AC2	-	.
chr13	17802449	17802475	chr13:17802449-17802475	0	GAACATTCCCTTTCATAGAGCAGGTTT	1	2	7	AB2	-	.
chr13	17802913	17802934	chr13:17802913-17802934	0	AAGCATTCTCAGAAACTTGTTT	1	1	2	A2	-	.
chr13	17803249	17803270	chr13:17803249-17803270	0	AAGGATTCTCAGAAACAAGTTT	2	2	2	AA1	-	.
chr13	17803420	17803441	chr13:17803420-17803441	0	AAGCATTCTCACAAACTTCTTT	1	2	2	AA2	-	.
chr13	17803641	17803667	chr13:17803641-17803667	0	GAACATTCCCTTACTTCGAGCACGTTT	1	2	7	AB2	-	.
chr13	17803761	17803782	chr13:17803761-17803782	0	AAGCATTCTCAGAAACTTCTTC	1	2	2	AA2	-	.
chr13	17804099	17804120	chr13:17804099-17804120	0	AAGCATTCTCAGAAACTTGTTG	1	2	2	AC2	-	.
chr13	17804610	17804631	chr13:17804610-17804631	0	AAGCATTCTCAGAAACTTGTTT	1	1	2	A2	-	.
chr13	17804948	17804969	chr13:17804948-17804969	0	AAGCATTCTCACAAACTTCTTT	1	2	2	AA2	-	.
chr13	17805169	17805195	chr13:17805169-17805195	0	GAACATTCCCTTACTTTGAGCACGTTT	1	2	7	AB2	-	.
chr13	17805289	17805310	chr13:17805289-17805310	0	AAGCATTCTCAGAAACTTGTTC	1	1	2	A2	-	.
chr13	17805506	17805532	chr13:17805506-17805532	0	GAACATGGCCTTTCATAGAGCAGGTTT	1	2	7	BD2	-	.
chr13	17805627	17805648	chr13:17805627-17805648	0	AAGCATTCTCAGAAACTTGTTG	1	2	2	AC2	-	.
chr13	17805968	17805989	chr13:17805968-17805989	0	AAGGATTCTCAGAAACAAGTTT	2	2	2	AA1	-	.
chr13	17806311	17806332	chr13:17806311-17806332	0	AAGCATTCTCAGAAACTTGTTT	1	1	2	A2	-	.
chr13	17806648	17806669	chr13:17806648-17806669	0	AAGGATTCTCAGAAACAAGTTT	2	2	2	AA1	-	.
chr13	17806819	17806840	chr13:17806819-17806840	0	AAGCATTCTCACAAACTTCTTT	1	2	2	AA2	-	.
chr13	17807040	17807066	chr13:17807040-17807066	0	GAACATTCCCTTACTTTGAGCACGTTT	1	2	7	AB2	-	.
chr13	17807160	17807181	chr13:17807160-17807181	0	AAGCATTCTCAGAAACTTGTTT	1	1	2	A2	-	.
chr13	17807377	17807403	chr13:17807377-17807403	0	GAACATGGCCTTTCATAGAGCAGGTTT	1	2	7	BD2	-	.
chr13	17807498	17807519	chr13:17807498-17807519	0	AAGCATTCTCAGAAACTTGTTG	1	2	2	AC2	-	.
chr13	17808059	17808085	chr13:17808059-17808085	0	GAACATTCCCTTTCTTAGAGCACGTTT	1	2	7	AB2	-	.
chr13	17808180	17808201	chr13:17808180-17808201	0	AAGCATTCTCAGAAACTTGTTG	1	2	2	AC2	-	.
chr13	17808520	17808541	chr13:17808520-17808541	0	AAGGATTCTCAGAAACAAGTTT	2	2	2	AA1	-	.
chr13	17808691	17808712	chr13:17808691-17808712	0	AAGCATTCTCACAAACTTCTTT	1	2	2	AA2	-	.
chr13	17809032	17809053	chr13:17809032-17809053	0	AAGCATTCTCAGAAACTTGGTC	1	2	2	AD2	-	.
chr13	17809249	17809275	chr13:17809249-17809275	0	GAACATGGCCTTTCATAGAGCAGGTTT	1	2	7	BD2	-	.
chr13	17809370	17809391	chr13:17809370-17809391	0	AAGCATTCTCAGAAACTTGTTG	1	2	2	AC2	-	.
chr13	17810053	17810074	chr13:17810053-17810074	0	AAGCATTCTCAGAAACTTGTTT	1	1	2	A2	-	.
chr13	17810561	17810582	chr13:17810561-17810582	0	AAGCATTCTCACAAACTTCTTT	1	2	2	AA2	-	.
chr13	17810782	17810808	chr13:17810782-17810808	0	GAACATTCCCTTACTTTGAGCACGTTT	1	2	7	AB2	-	.
chr13	17810902	17810923	chr13:17810902-17810923	0	AAGCATTCTCAGAAACTTGTTT	1	1	2	A2	-	.
chr13	17811119	17811145	chr13:17811119-17811145	0	GAACATGGCCTTTCATAGAGCAGGTTT	1	2	7	BD2	-	.
chr13	17811240	17811261	chr13:17811240-17811261	0	AAGCATTCTCAGAAACTTGTTG	1	2	2	AC2	-	.
chr13	17811459	17811485	chr13:17811459-17811485	0	GAACATTCCCTTTCATAGGGCAGGTTT	1	2	7	AB2	-	.
chr13	17811923	17811944	chr13:17811923-17811944	0	AAGCATTCTCAGAAACTTGTTT	1	1	2	A2	-	.
chr13	17812261	17812282	chr13:17812261-17812282	0	AAGGATTCTCAGAAACAAGTTT	2	2	2	AA1	-	.
chr13	17812432	17812453	chr13:17812432-17812453	0	AAGCATTCTCACAAACTTCTTT	1	2	2	AA2	-	.
chr13	17812653	17812679	chr13:17812653-17812679	0	GAACATTCCCTTACTTTGAGCACGTTT	1	2	7	AB2	-	.
chr13	17812773	17812794	chr13:17812773-17812794	0	AAGCATTCTCAGAAACTTGTTC	1	1	2	A2	-	.
chr13	17812990	17813016	chr13:17812990-17813016	0	GAACATGGCCTTTCATAGAGCAGGTTT	1	2	7	BD2	-	.
chr13	17813111	17813132	chr13:17813111-17813132	0	AAGCATTCTCAGAAACTTGTTG	1	2	2	AC2	-	.
chr13	17813792	17813813	chr13:17813792-17813813	0	AAGCATTCTCAGAAACTTGTTT	1	1	2	A2	-	.
chr13	17814009	17814035	chr13:17814009-17814035	0	GAACATTCCCTTTCATAGGACAGGTTT	1	2	7	AB2	-	.
chr13	17814130	17814151	chr13:17814130-17814151	0	AAGGATTCTCAGAAACAAGTTT	2	2	2	AA1	-	.
chr13	17814522	17814548	chr13:17814522-17814548	0	GAACATTCCCTTACTTCGAGCACGTTT	1	2	7	AB2	-	.
chr13	17814642	17814663	chr13:17814642-17814663	0	AAGCATTCTCAGAAACTTGTTT	1	1	2	A2	-	.
chr13	17814859	17814885	chr13:17814859-17814885	0	GAACATGGCCTTTCATAGAGCAGGTTT	1	2	7	BD2	-	.
chr13	17814981	17815002	chr13:17814981-17815002	0	AAGCATTCTCAGAAACTTGTTG	1	2	2	AC2	-	.
chr13	17815200	17815226	chr13:17815200-17815226	0	GAACATTCCCTTTCATAGAGCAGGTTT	1	2	7	AB2	-	.
chr13	17815662	17815683	chr13:17815662-17815683	0	AAGCATTCTCAGAAACTTGTTT	1	1	2	A2	-	.
chr13	17816001	17816022	chr13:17816001-17816022	0	AAGGATTCTCAGAAACAAGTTT	2	2	2	AA1	-	.
chr13	17816172	17816193	chr13:17816172-17816193	0	AAGCATTCTCACAAACTTCTTT	1	2	2	AA2	-	.
chr13	17816513	17816534	chr13:17816513-17816534	0	AAGCATTCTCAGAAACTTGTTC	1	1	2	A2	-	.
chr13	17816730	17816756	chr13:17816730-17816756	0	GAACATGGCCTTTCATAGAGCAGGTTT	1	2	7	BD2	-	.
chr13	17816851	17816872	chr13:17816851-17816872	0	AAGCATTCTCAGAAACTTGTTG	1	2	2	AC2	-	.
chr13	17817070	17817096	chr13:17817070-17817096	0	GAACATTCCCTTTCATAGAGCAGGTTT	1	2	7	AB2	-	.
chr13	17817533	17817554	chr13:17817533-17817554	0	AAGCATTCTCAGAAAGTTGTTT	1	2	2	AA2	-	.
chr13	17817583	17817608	chr13:17817583-17817608	0	GAACATTTCTATTGATAGAGTAGTTT	1	2	6	AA2	-	.
chr13	17817869	17817894	chr13:17817869-17817894	0	AGACAAGGATTCTGAGAAACAAGTTT	1	2	6	DD1	-	.
chr13	17818044	17818065	chr13:17818044-17818065	0	AAGCATTCTCACAAACTTCTTT	1	2	2	AA2	-	.
chr13	17818265	17818291	chr13:17818265-17818291	0	GAACATTCCCTTACTTCGAGCACGTTT	1	2	7	AB2	-	.
chr13	17818385	17818406	chr13:17818385-17818406	0	AAGCATTCTCAGAAACTTGTTC	1	1	2	A2	-	.
chr13	17818715	17818736	chr13:17818715-17818736	0	AAGCATTCTCAGAAACTTGTTG	1	2	2	AC2	-	.
chr13	17818934	17818960	chr13:17818934-17818960	0	GAACATTCCCTTTCATAGAGCAGGTTT	1	2	7	AB2	-	.
chr13	17819398	17819419	chr13:17819398-17819419	0	AAGCATTCTCAGAAACTTGTTT	1	1	2	A2	-	.
chr13	17819736	17819757	chr13:17819736-17819757	0	AAGGATTCTCAGAAACAAGTTT	2	2	2	AA1	-	.
chr13	17819907	17819928	chr13:17819907-17819928	0	AAGCATTCTCACAAACTTCTTT	1	2	2	AA2	-	.
chr13	17820128	17820154	chr13:17820128-17820154	0	GAACATTCCCTTACTTCGAGCACGTTT	1	2	7	AB2	-	.
chr13	17820248	17820269	chr13:17820248-17820269	0	AAGCATTCTCAGAAACTTGTTT	1	1	2	A2	-	.
chr13	17820466	17820492	chr13:17820466-17820492	0	GAACATGGCCTTTCATAGAGCAGGTTT	1	2	7	BD2	-	.
chr13	17820587	17820608	chr13:17820587-17820608	0	AAGCATTCTCAGAAACTTGTTG	1	2	2	AC2	-	.
chr13	17820916	17820948	chr13:17820916-17820948	0	AAACTAGACAGAAGGATTCTGAGAAACAAGTTT	1	2	13	CD	-	.
chr13	17821269	17821290	chr13:17821269-17821290	0	AAGCATTCTCAGAAACTTGTTT	1	1	2	A2	-	.
chr13	17821778	17821799	chr13:17821778-17821799	0	AAGCATTCTCACAAACTTCTTT	1	2	2	AA2	-	.
chr13	17821999	17822025	chr13:17821999-17822025	0	GAACATTCCCTTACTTTGAGCACGTTT	1	2	7	AB2	-	.
chr13	17822118	17822139	chr13:17822118-17822139	0	AAGCATTCTCAGAAACTTGTTT	1	1	2	A2	-	.
chr13	17822335	17822361	chr13:17822335-17822361	0	GAACATGGCCTTTCATAGAGCAGGTTT	1	2	7	BD2	-	.
chr13	17822456	17822477	chr13:17822456-17822477	0	AAGCATACTCAGAAACTTGTTG	1	2	2	AC2	-	.
chr13	17822675	17822701	chr13:17822675-17822701	0	GAACATTCCCTTTCATAGAGCAGGTTT	1	2	7	AB2	-	.
chr13	17822967	17822988	chr13:17822967-17822988	0	AAGCATTCTCACAAACTTCTTT	1	2	2	AA2	-	.
chr13	17823138	17823159	chr13:17823138-17823159	0	AAGCATTCTCAGAAACTTGTTT	1	1	2	A2	-	.
chr13	17823306	17823327	chr13:17823306-17823327	0	AAGGATTCTCAGAAACAAGTTT	2	2	2	AA1	-	.
chr13	17823477	17823498	chr13:17823477-17823498	0	AAGCATTCTCACAAACTTCTTT	1	2	2	AA2	-	.
chr13	17823698	17823724	chr13:17823698-17823724	0	GAACATTCCCTTACTTTGAGCACGTTT	1	2	7	AB2	-	.
chr13	17823818	17823839	chr13:17823818-17823839	0	AAGCATTCTCAGAAACTTGTTT	1	1	2	A2	-	.
chr13	17823985	17824006	chr13:17823985-17824006	0	CAGCATTCTCAGAAACTTGTTT	1	2	2	AC1	-	.
chr13	17824151	17824172	chr13:17824151-17824172	0	CAGCATTCTCAGAAACTTGTTG	1	3	2	ACC2	-	.
chr13	17824664	17824685	chr13:17824664-17824685	0	GAGCATTCTCAGAAACTTGTTT	1	1	2	A2	-	.
chr13	17825002	17825023	chr13:17825002-17825023	0	AAGGATTCTCAGAAACAAGTTT	2	2	2	AA1	-	.
chr13	17825173	17825194	chr13:17825173-17825194	0	AAGCATTCTCACAAACTTCTTT	1	2	2	AA2	-	.
chr13	17825394	17825420	chr13:17825394-17825420	0	GAACATTCCCTTACTTTGAGCACGTTT	1	2	7	AB2	-	.
chr13	17825513	17825534	chr13:17825513-17825534	0	GAGCATTCTCAGAAACTTGTTT	1	1	2	A2	-	.
chr13	17825730	17825756	chr13:17825730-17825756	0	GAACATGGCCTTTCATAGAGCAGGTTT	1	2	7	BD2	-	.
chr13	17825851	17825872	chr13:17825851-17825872	0	AAGCATTCTCAGAAACTTGTTG	1	2	2	AC2	-	.
chr13	17826533	17826554	chr13:17826533-17826554	0	AAGCATTCTCAGAAACTTGTTT	1	1	2	A2	-	.
chr13	17826869	17826890	chr13:17826869-17826890	0	AAGGATTCTCAGAAACAAGTTT	2	2	2	AA1	-	.
chr13	17827040	17827061	chr13:17827040-17827061	0	AAGCATTCTCACAAACATCTTT	1	2	2	AA2	-	.
chr13	17827261	17827287	chr13:17827261-17827287	0	GAACATTCCCTTACTTTGAGCACGTTT	1	2	7	AB2	-	.
chr13	17827381	17827402	chr13:17827381-17827402	0	AAGCATTCTCAGAAACTTGTTC	1	1	2	A2	-	.
chr13	17827598	17827624	chr13:17827598-17827624	0	GAACATGGCCTTTCATAGAGCAGGTTT	1	2	7	BD2	-	.
chr13	17827719	17827740	chr13:17827719-17827740	0	AAGCATTCTCAGAAACTTGTTG	1	2	2	AC2	-	.
chr13	17828401	17828422	chr13:17828401-17828422	0	AAGCATTCTCAGAAACTTGTTT	1	1	2	A2	-	.
chr13	17828910	17828931	chr13:17828910-17828931	0	AAGCATTCTCACAAACTTCTTT	1	2	2	AA2	-	.
chr13	17829131	17829157	chr13:17829131-17829157	0	GAACATTCCCTTACTTTGAGCACGTTT	1	2	7	AB2	-	.
chr13	17829251	17829272	chr13:17829251-17829272	0	AAGCATTCTCAGAAACTTGTTT	1	1	2	A2	-	.
chr13	17829468	17829494	chr13:17829468-17829494	0	GAACATGGCCTTTCATAGAGCAGGTTT	1	2	7	BD2	-	.
chr13	17829589	17829610	chr13:17829589-17829610	0	AAGCATTCTCAGAAACTTGTTG	1	2	2	AC2	-	.
chr13	17829807	17829833	chr13:17829807-17829833	0	GAACATTCCCTTTCATAGGGCAGGTTT	1	2	7	AB2	-	.
chr13	17830272	17830293	chr13:17830272-17830293	0	AAGCATTCTCAGAAACTTATTT	1	2	2	AA2	-	.
chr13	17830611	17830632	chr13:17830611-17830632	0	AAGGATTCTCAGAAACAAGTTT	2	2	2	AA1	-	.
chr13	17830782	17830803	chr13:17830782-17830803	0	AAGCATTCTCACAAACTTCTTT	1	2	2	AA2	-	.
chr13	17831003	17831029	chr13:17831003-17831029	0	GAACATTCCCTTACTTTGAGCACGTTT	1	2	7	AB2	-	.
chr13	17831123	17831144	chr13:17831123-17831144	0	AAGCATTCTCAGAAACTTGTTC	1	1	2	A2	-	.
chr13	17831340	17831366	chr13:17831340-17831366	0	GAACATGGCCTTTCATAGAGCAGGTTT	1	2	7	BD2	-	.
chr13	17831461	17831482	chr13:17831461-17831482	0	AAGCATTCTCAGAAACTTGTTG	1	2	2	AC2	-	.
chr13	17831680	17831706	chr13:17831680-17831706	0	GAACATTCCCTTTCATAGGGCAGGTTT	1	2	7	AB2	-	.
chr13	17831801	17831822	chr13:17831801-17831822	0	AAGGATTCTCAGAAACAAGTTT	2	2	2	AA1	-	.
chr13	17832143	17832164	chr13:17832143-17832164	0	AAGCATTCTCAGAAACTTGTTT	1	1	2	A2	-	.
chr13	17832653	17832674	chr13:17832653-17832674	0	AAGCATTCTCACAAACTTCTTT	1	2	2	AA2	-	.
chr13	17832874	17832900	chr13:17832874-17832900	0	GAACATTCCCTTACTTCGAGCACGTTT	1	2	7	AB2	-	.
chr13	17832994	17833015	chr13:17832994-17833015	0	AAGCATTCTCAGAAACTTGTTC	1	1	2	A2	-	.
chr13	17833211	17833237	chr13:17833211-17833237	0	GAACATGGCCTTTCATAGAGCAGGTTT	1	2	7	BD2	-	.
chr13	17833332	17833353	chr13:17833332-17833353	0	AAGCATTCTCAGAAACTTGTTG	1	2	2	AC2	-	.
chr13	17833552	17833578	chr13:17833552-17833578	0	GAACATTCCCTTTCATAGAGCAGGTTT	1	2	7	AB2	-	.
chr13	17833672	17833693	chr13:17833672-17833693	0	AAGGATTCTCAGAAACAAGTTT	2	2	2	AA1	-	.
chr13	17834015	17834036	chr13:17834015-17834036	0	AAGCATTCTCAGAAACTTGTTT	1	1	2	A2	-	.
chr13	17834353	17834374	chr13:17834353-17834374	0	AAGGATTCTCAGAAACAAGTTT	2	2	2	AA1	-	.
chr13	17834526	17834547	chr13:17834526-17834547	0	AAGCATTCTCACAAACTTCTTT	1	2	2	AA2	-	.
chr13	17834746	17834772	chr13:17834746-17834772	0	GAACATTCCCTTACTTTGAGCACGTTT	1	2	7	AB2	-	.
chr13	17834866	17834887	chr13:17834866-17834887	0	AAGCATTCTCAGAAACTTGTTT	1	1	2	A2	-	.
chr13	17835083	17835109	chr13:17835083-17835109	0	GAACATGGCCTTTCATAGAGCAGGTTT	1	2	7	BD2	-	.
chr13	17835204	17835225	chr13:17835204-17835225	0	AAGCATTCTCAGAAACTTGTTG	1	2	2	AC2	-	.
chr13	17835544	17835565	chr13:17835544-17835565	0	AAGGATTCTCAGAAACAAGTTT	2	2	2	AA1	-	.
chr13	17835886	17835907	chr13:17835886-17835907	0	AAGCATTCTCAGAAACTTGTTT	1	1	2	A2	-	.
chr13	17836395	17836416	chr13:17836395-17836416	0	AAGCATTCTCACAAACTTGCTT	1	1	2	A2	-	.
chr13	17836737	17836758	chr13:17836737-17836758	0	AAGCATTCTCAGAAACTTGTTT	1	1	2	A2	-	.
chr13	17837075	17837096	chr13:17837075-17837096	0	AAGCATTCTCAGAAACTTGTTG	1	2	2	AC2	-	.
chr13	17837586	17837607	chr13:17837586-17837607	0	AAGCATTCTCAGAAACTTGTTT	1	1	2	A2	-	.
chr13	17837921	17837942	chr13:17837921-17837942	0	AAGCATTCTCACAAACTTCTTT	1	2	2	AA2	-	.
chr13	17838141	17838167	chr13:17838141-17838167	0	GAACATTCCCTTACTTTGAGCACGTTT	1	2	7	AB2	-	.
chr13	17838261	17838282	chr13:17838261-17838282	0	AAGCATTCTCAGAAACTTGTTC	1	1	2	A2	-	.
chr13	17838599	17838620	chr13:17838599-17838620	0	AAGCATTCTCAGAAACTTGTTG	1	2	2	AC2	-	.
chr13	17838940	17838961	chr13:17838940-17838961	0	AAGGATTCTCAGAAACAAGTTT	2	2	2	AA1	-	.
chr13	17839282	17839303	chr13:17839282-17839303	0	AAGCATTCTCAGAAACTTGTTT	1	1	2	A2	-	.
chr13	17839791	17839812	chr13:17839791-17839812	0	AAGCATTCTCACAAACTTGCTT	1	1	2	A2	-	.
chr13	17840013	17840039	chr13:17840013-17840039	0	GAACATTCCCTTACTTTGAGCACGTTT	1	2	7	AB2	-	.
chr13	17840133	17840154	chr13:17840133-17840154	0	AAGCATTCTCAGAAACTTGTTC	1	1	2	A2	-	.
chr13	17840350	17840376	chr13:17840350-17840376	0	GAACATGGCCTTTCATAGAGCAGGTTT	1	2	7	BD2	-	.
chr13	17840471	17840492	chr13:17840471-17840492	0	AAGAATTCTCAGAAACTTGTTT	2	2	2	AA1	-	.
chr13	17840688	17840714	chr13:17840688-17840714	0	GAACATTCCCTTTCATAGAGCAGGTTT	1	2	7	AB2	-	.
chr13	17841152	17841173	chr13:17841152-17841173	0	AAGCATTCTCAGAAACTTGTTT	1	1	2	A2	-	.
chr13	17841661	17841682	chr13:17841661-17841682	0	AAGCATTCTCACAAACTTCTTT	1	2	2	AA2	-	.
chr13	17841882	17841908	chr13:17841882-17841908	0	GAACATTCCCTTACTTCGAGCACGTTT	1	2	7	AB2	-	.
chr13	17842002	17842023	chr13:17842002-17842023	0	AAGCATTCTCAGAAACTTGTTG	1	2	2	AC2	-	.
chr13	17842219	17842245	chr13:17842219-17842245	0	GAACATGGCCTTTCATAGAGCAGGTTT	1	2	7	BD2	-	.
chr13	17843022	17843043	chr13:17843022-17843043	0	AAGCATTCTCAGAAACTTGTTT	1	1	2	A2	-	.
chr13	17843360	17843381	chr13:17843360-17843381	0	AAGGATTCTCAGAAACAAGTTT	2	2	2	AA1	-	.
chr13	17843531	17843552	chr13:17843531-17843552	0	AAGCATTCTCACAAACTTCTTT	1	2	2	AA2	-	.
chr13	17843872	17843893	chr13:17843872-17843893	0	AAGCATTCTCAGAAACTTGTTT	1	1	2	A2	-	.
chr13	17844089	17844115	chr13:17844089-17844115	0	GAACATGGCCTTTCATAGAGCAGGTTT	1	2	7	BD2	-	.
chr13	17844210	17844231	chr13:17844210-17844231	0	AAGCATTCTCAGAAACTTGTTG	1	2	2	AC2	-	.
chr13	17844429	17844455	chr13:17844429-17844455	0	GAACATTCCCTTTCATAGAGCAGGTTT	1	2	7	AB2	-	.
chr13	17844892	17844913	chr13:17844892-17844913	0	AAGCATTCTCAGAAACTTGTTT	1	1	2	A2	-	.
chr13	17845401	17845422	chr13:17845401-17845422	0	AAGCATTCTCACAAACTTCTTT	1	2	2	AA2	-	.
chr13	17845622	17845648	chr13:17845622-17845648	0	GAACATTCCCTTACTTTGAGCACGTTT	1	2	7	AB2	-	.
chr13	17845742	17845763	chr13:17845742-17845763	0	AAGCATTCTCAGAAACTTGTTT	1	1	2	A2	-	.
chr13	17845959	17845985	chr13:17845959-17845985	0	GAACATGGCCTTTCATAGAGCAGGTTT	1	2	7	BD2	-	.
chr13	17846130	17846156	chr13:17846130-17846156	0	GAACATTCCCTTTAATAGAGCAGGTTT	1	2	7	AB2	-	.
chr13	17846410	17846442	chr13:17846410-17846442	0	AAACTAGACAGAAGGATTCTGAGAAACAAGTTT	1	2	13	CD	-	.
chr13	17846763	17846784	chr13:17846763-17846784	0	AAGCATTCTCAGAAACTTGTTT	1	1	2	A2	-	.
chr13	17847272	17847293	chr13:17847272-17847293	0	AAGCATTCTCACAAACTTCTTT	1	2	2	AA2	-	.
chr13	17847493	17847519	chr13:17847493-17847519	0	GAACATTCCCTTACTTTGAGCACGTTT	1	2	7	AB2	-	.
chr13	17847613	17847634	chr13:17847613-17847634	0	AAGCATTCTCAGAAACTTGTTT	1	1	2	A2	-	.
chr13	17847951	17847972	chr13:17847951-17847972	0	AAGCATTCTCAGAAACTTGTTG	1	2	2	AC2	-	.
chr13	17848171	17848197	chr13:17848171-17848197	0	GAACATTCCCTTTCATAGGGCAGGTTT	1	2	7	AB2	-	.
chr13	17848633	17848654	chr13:17848633-17848654	0	AAGCATTCTCAGAGACTTGTTT	1	1	2	A2	-	.
chr13	17849143	17849164	chr13:17849143-17849164	0	AAGCATTCTCACAAACTTCTTT	1	2	2	AA2	-	.
chr13	17849365	17849391	chr13:17849365-17849391	0	GAACATTCCCTTACTTTGAGCACGTTT	1	2	7	AB2	-	.
chr13	17849485	17849506	chr13:17849485-17849506	0	CAGCATTCTCAGAAACTTGTTT	1	2	2	AC1	-	.
chr13	17849824	17849845	chr13:17849824-17849845	0	AAGCATTCTCAGAAACTTGTTG	1	2	2	AC2	-	.
chr13	17850507	17850528	chr13:17850507-17850528	0	AAGCTTTCTCAGAAACTTGTTT	1	1	2	A2	-	.
chr13	17851016	17851037	chr13:17851016-17851037	0	AAGCATGCTCACAAACTTCTTT	2	1	2	A1	-	.
chr13	17851237	17851263	chr13:17851237-17851263	0	GAACATTCCCTTACTTTGAGCACGTTT	1	2	7	AB2	-	.
chr13	17851357	17851378	chr13:17851357-17851378	0	AAGCATTCTGAGAAACTTGTTC	1	2	2	AC1	-	.
chr13	17851695	17851716	chr13:17851695-17851716	0	AAGCATTCTCAGAAACTTGTTG	1	2	2	AC2	-	.
chr13	17852378	17852399	chr13:17852378-17852399	0	AAGCATTCTCAGAGACTTGTTT	1	1	2	A2	-	.
chr13	17852716	17852737	chr13:17852716-17852737	0	AAGGATTCTCAGAAACAAGTTT	2	2	2	AA1	-	.
chr13	17852887	17852908	chr13:17852887-17852908	0	AAGCATTCTCACAAACTTCTTT	1	2	2	AA2	-	.
chr13	17853108	17853134	chr13:17853108-17853134	0	GAACATTCCCTTACTTTGAGCACGTTT	1	2	7	AB2	-	.
chr13	17853230	17853251	chr13:17853230-17853251	0	AAGCATTCTCAGAAACTTGTTC	1	1	2	A2	-	.
chr13	17853447	17853473	chr13:17853447-17853473	0	GAACATGGCCTTTCATAGAGCAGGTTT	1	2	7	BD2	-	.
chr13	17853568	17853589	chr13:17853568-17853589	0	AAGCATTCTCAGAAACTTGTTG	1	2	2	AC2	-	.
chr13	17854251	17854272	chr13:17854251-17854272	0	AAGCATTCTCAGAAACTTGTTT	1	1	2	A2	-	.
chr13	17854589	17854610	chr13:17854589-17854610	0	AAGGATTCTCAGAAACAAGTTT	2	2	2	AA1	-	.
chr13	17854760	17854781	chr13:17854760-17854781	0	AAGCATTCTCACAAACTTCTTT	1	2	2	AA2	-	.
chr13	17854981	17855007	chr13:17854981-17855007	0	GAACATTCCCTTACTTTGGGCACGTTT	1	2	7	AB2	-	.
chr13	17855101	17855122	chr13:17855101-17855122	0	AAGCATTCTCAGAAACTTGTTC	1	1	2	A2	-	.
chr13	17855319	17855345	chr13:17855319-17855345	0	GAACATGGCCTTTCATAGAGCAGGTTT	1	2	7	BD2	-	.
chr13	17855439	17855460	chr13:17855439-17855460	0	GAGCATTCTCAGAAACTTGTTG	1	2	2	AC2	-	.
chr13	17856121	17856142	chr13:17856121-17856142	0	AAGCATTCTCAGAAACTTGTTT	1	1	2	A2	-	.
chr13	17856171	17856197	chr13:17856171-17856197	0	GAACATTTCTATTGATAGAGCAGGTTT	1	2	7	AB2	-	.
chr13	17856459	17856480	chr13:17856459-17856480	0	AAGGATTCTCAGAAACAAGTTT	2	2	2	AA1	-	.
chr13	17856630	17856651	chr13:17856630-17856651	0	AAGCATTCTCACAAACTTCTTT	1	2	2	AA2	-	.
chr13	17856851	17856877	chr13:17856851-17856877	0	GAACATTCCCTTACTTTGAGCACGTTT	1	2	7	AB2	-	.
chr13	17856971	17856992	chr13:17856971-17856992	0	AAGCATTCTCAGAAACTTGTTC	1	1	2	A2	-	.
chr13	17857188	17857214	chr13:17857188-17857214	0	GAACATGGCCTTTCATAGAACAGGTTT	1	2	7	BD2	-	.
chr13	17857309	17857330	chr13:17857309-17857330	0	AAGCATTCTCAGAAACTTGTTG	1	2	2	AC2	-	.
chr13	17857528	17857554	chr13:17857528-17857554	0	GAACATTCCCTTTCATAGGGCAGGTTT	1	2	7	AB2	-	.
chr13	17857991	17858012	chr13:17857991-17858012	0	AAGCATTCTCAGAAACTTGTTT	1	1	2	A2	-	.
chr13	17858500	17858521	chr13:17858500-17858521	0	AAGCATTCTCACAAACTTCTTT	1	2	2	AA2	-	.
chr13	17858721	17858747	chr13:17858721-17858747	0	GAACATTCCCTTACTTTGAGCACGTTT	1	2	7	AB2	-	.
chr13	17858841	17858862	chr13:17858841-17858862	0	AAGCATTCTCAGAAACTTGTTC	1	1	2	A2	-	.
chr13	17859058	17859084	chr13:17859058-17859084	0	GAACATGGCCTTTCATAGAGCAGGTTT	1	2	7	BD2	-	.
chr13	17859179	17859200	chr13:17859179-17859200	0	AAGCATTCTCAGAAACTTGTTG	1	2	2	AC2	-	.
chr13	17859398	17859424	chr13:17859398-17859424	0	GAACATTCCCTTTCATAGAGCAGGTTT	1	2	7	AB2	-	.
chr13	17859519	17859540	chr13:17859519-17859540	0	AAGGATTCTCAGAAACAAGTTT	2	2	2	AA1	-	.
chr13	17859861	17859882	chr13:17859861-17859882	0	AAGCATTCTCAGAAACTTGTTT	1	1	2	A2	-	.
chr13	17860199	17860220	chr13:17860199-17860220	0	AAGGATTCTCAGAAACAAGTTT	2	2	2	AA1	-	.
chr13	17860371	17860392	chr13:17860371-17860392	0	AAGCATTCTCACAAACTTCTTT	1	2	2	AA2	-	.
chr13	17860592	17860618	chr13:17860592-17860618	0	GAACATTCCCTTACTTCGAGCACGTTT	1	2	7	AB2	-	.
chr13	17860712	17860733	chr13:17860712-17860733	0	AAGCATTCTCAGAAACTTGTTT	1	1	2	A2	-	.
chr13	17860929	17860955	chr13:17860929-17860955	0	GAACATGGCCTTTCATAGAGCAGGTTT	1	2	7	BD2	-	.
chr13	17861046	17861067	chr13:17861046-17861067	0	AAACATTCTCAGAAACTTGTTG	1	2	2	AC2	-	.
chr13	17861265	17861291	chr13:17861265-17861291	0	GAACATTCCCTTTCATAGGGCAGGTTT	1	2	7	AB2	-	.
chr13	17861553	17861578	chr13:17861553-17861578	0	AGAGAAGCCCTCTCAGAAACTACTCT	1	2	6	AA2	-	.
chr13	17861728	17861749	chr13:17861728-17861749	0	AAGCATTCTCAGAAACTTGTTT	1	1	2	A2	-	.
chr13	17862066	17862087	chr13:17862066-17862087	0	AAGGATTCTCAGAAACAAGTTT	2	2	2	AA1	-	.
chr13	17862237	17862258	chr13:17862237-17862258	0	AAGCATTCTCACAAACTTCTTT	1	2	2	AA2	-	.
chr13	17862578	17862599	chr13:17862578-17862599	0	AAGCATTCTCAGAAACTTGTTC	1	1	2	A2	-	.
chr13	17862795	17862821	chr13:17862795-17862821	0	GAACATGGCCTTTCATAGAGCAGGTTT	1	2	7	BD2	-	.
chr13	17862916	17862937	chr13:17862916-17862937	0	AAGCATTCTCAGAAACTTGTTG	1	2	2	AC2	-	.
chr13	17863597	17863618	chr13:17863597-17863618	0	AAGCATTCTCAGAAACTTGTTT	1	1	2	A2	-	.
chr13	17863935	17863956	chr13:17863935-17863956	0	AAGGATTCTCAGAAACAAGTTT	2	2	2	AA1	-	.
chr13	17864106	17864127	chr13:17864106-17864127	0	AAGCATTCTCACAAACTTCTTT	1	2	2	AA2	-	.
chr13	17864447	17864468	chr13:17864447-17864468	0	AAGCATTCTCAGAAACTTGTTT	1	1	2	A2	-	.
chr13	17864785	17864806	chr13:17864785-17864806	0	AAGCATTCTCAGAAACTTGTTG	1	2	2	AC2	-	.
chr13	17865114	17865146	chr13:17865114-17865146	0	AAACGAGACTGAAGGATTCTGAGAAACAAGTTT	1	2	13	BD1	-	.
chr13	17865467	17865488	chr13:17865467-17865488	0	AAGCATTCTCAGAAACTTGTTT	1	1	2	A2	-	.
chr13	17865976	17865997	chr13:17865976-17865997	0	AAGCATTCTCACAAACTTCTTT	1	2	2	AA2	-	.
chr13	17866197	17866223	chr13:17866197-17866223	0	GAACATTCCCTTACTTTGAGCACGTTT	1	2	7	AB2	-	.
chr13	17866317	17866338	chr13:17866317-17866338	0	AAGCATTCTCAGAAACTTGTTT	1	1	2	A2	-	.
chr13	17866534	17866560	chr13:17866534-17866560	0	GAACATGGCCTTTCATAGAGCAGGTTT	1	2	7	BD2	-	.
chr13	17866655	17866676	chr13:17866655-17866676	0	AAGCATTCTCAGAAACTTGTTG	1	2	2	AC2	-	.
chr13	17867337	17867358	chr13:17867337-17867358	0	AAGCATTCTCAGAAACTTGTTT	1	1	2	A2	-	.
chr13	17867673	17867694	chr13:17867673-17867694	0	AAAGATTCTCAGAAACAAGTTT	2	2	2	AA1	-	.
chr13	17867844	17867865	chr13:17867844-17867865	0	AAGCATTCTCACAAACTTCTTT	1	2	2	AA2	-	.
chr13	17868064	17868090	chr13:17868064-17868090	0	GAACATTCCCTTACTTCGAGCACGTTT	1	2	7	AB2	-	.
chr13	17868184	17868205	chr13:17868184-17868205	0	AAGCATTCTCAGAAACTTGTTC	1	1	2	A2	-	.
chr13	17868401	17868427	chr13:17868401-17868427	0	GAACATGGCCTTTCATAGAGCAGGTTT	1	2	7	BD2	-	.
chr13	17868522	17868543	chr13:17868522-17868543	0	AAGCATTCTCAGAAACTTGTTG	1	2	2	AC2	-	.
chr13	17868741	17868767	chr13:17868741-17868767	0	GAACATTCCCTTTCATAGAGCAGGTTT	1	2	7	AB2	-	.
chr13	17868863	17868884	chr13:17868863-17868884	0	AAGGATTCTCAGAAACAAGTTT	2	2	2	AA1	-	.
chr13	17869206	17869227	chr13:17869206-17869227	0	AAGCATTCTCAGAAACTTGTTT	1	1	2	A2	-	.
chr13	17869715	17869736	chr13:17869715-17869736	0	AAGCATTCTCACAAACTTCTTT	1	2	2	AA2	-	.
chr13	17869936	17869962	chr13:17869936-17869962	0	GAACATTCCCTTACTTTGAGCACGTTT	1	2	7	AB2	-	.
chr13	17870056	17870077	chr13:17870056-17870077	0	AAGCATTCTCAGAAACTTGTTC	1	1	2	A2	-	.
chr13	17870273	17870299	chr13:17870273-17870299	0	GAACATGGCCTTTCATAGAGCAGGTTT	1	2	7	BD2	-	.
chr13	17870394	17870415	chr13:17870394-17870415	0	AAGCATTCTCAGAAACTTGTTG	1	2	2	AC2	-	.
chr13	17871077	17871098	chr13:17871077-17871098	0	AAGCATTCTCAGAAACTTGTTT	1	1	2	A2	-	.
chr13	17871586	17871607	chr13:17871586-17871607	0	AAGCATTCTCACAAACTTCTTT	1	2	2	AA2	-	.
chr13	17871807	17871833	chr13:17871807-17871833	0	GAACATTCCCTTACTTTGAGCACGTTT	1	2	7	AB2	-	.
chr13	17871927	17871948	chr13:17871927-17871948	0	AAGCATTCTCAGAAACTTCTTT	1	2	2	AA2	-	.
chr13	17872144	17872170	chr13:17872144-17872170	0	GAACATGGCCTTTCATAGAGCAGGTTT	1	2	7	BD2	-	.
chr13	17872265	17872286	chr13:17872265-17872286	0	AAGCATTCTCAGAAACTTGTTG	1	2	2	AC2	-	.
chr13	17872947	17872968	chr13:17872947-17872968	0	AAGCATTCTCAGAAACTTGTTT	1	1	2	A2	-	.
chr13	17873456	17873477	chr13:17873456-17873477	0	AAGCATTCTCACAAACTTCTTT	1	2	2	AA2	-	.
chr13	17873678	17873704	chr13:17873678-17873704	0	GAACATTCCCTTACTTTGAGCACGTTT	1	2	7	AB2	-	.
chr13	17873798	17873819	chr13:17873798-17873819	0	AAGCATTCTCAGAAACTTGTTT	1	1	2	A2	-	.
chr13	17874136	17874157	chr13:17874136-17874157	0	AAGCATTCTCAGAAACTTGTTG	1	2	2	AC2	-	.
chr13	17874353	17874379	chr13:17874353-17874379	0	GAACATTCCCTTTCATAGAGCAGGTTT	1	2	7	AB2	-	.
chr13	17874816	17874837	chr13:17874816-17874837	0	AAGCATTCTCAGAAACTTGTTT	1	1	2	A2	-	.
chr13	17875155	17875176	chr13:17875155-17875176	0	AAGGATTCTCAGAAACAAGTTT	2	2	2	AA1	-	.
chr13	17875326	17875347	chr13:17875326-17875347	0	AAGCATTCTCACAAACTTCTTT	1	2	2	AA2	-	.
chr13	17875667	17875688	chr13:17875667-17875688	0	AAGCATTCTCAGAAACTTGTTT	1	1	2	A2	-	.
chr13	17875884	17875910	chr13:17875884-17875910	0	GAACATGGCCTTTCATAGAGCAGGTTT	1	2	7	BD2	-	.
chr13	17876005	17876026	chr13:17876005-17876026	0	AAGCATTCTCAGAAACTTGTTG	1	2	2	AC2	-	.
chr13	17876688	17876709	chr13:17876688-17876709	0	AAGCATTCTCAGAAACTTGTTT	1	1	2	A2	-	.
chr13	17877026	17877047	chr13:17877026-17877047	0	AAGCATTCTCACAAACTTCTTT	1	2	2	AA2	-	.
chr13	17877368	17877389	chr13:17877368-17877389	0	AAGCATTCTCAGAAACTTGTTT	1	1	2	A2	-	.
chr13	17877525	17877557	chr13:17877525-17877557	0	AAACTAGACAGCAGAAATCTCAGAAACTTGTTT	1	2	13	CD	-	.
chr13	17877703	17877724	chr13:17877703-17877724	0	CAGCATTCTCAGAAACTTGTTG	1	3	2	ACC2	-	.
chr13	17878387	17878408	chr13:17878387-17878408	0	AAGCATTCTCAGAAACTTGTTT	1	1	2	A2	-	.
chr13	17878725	17878746	chr13:17878725-17878746	0	AAGGATTCTCAGAAACAAGTTT	2	2	2	AA1	-	.
chr13	17878896	17878917	chr13:17878896-17878917	0	AAGCATTCTCACAAACTTCTTT	1	2	2	AA2	-	.
chr13	17879117	17879143	chr13:17879117-17879143	0	GAACATTCCCTTACTTTGAGCACGTTT	1	2	7	AB2	-	.
chr13	17879237	17879258	chr13:17879237-17879258	0	AAGCATTCTCAGAAACTTGTTC	1	1	2	A2	-	.
chr13	17879454	17879480	chr13:17879454-17879480	0	GAACATGGCCTTTCATAGAGCAGGTTT	1	2	7	BD2	-	.
chr13	17879575	17879596	chr13:17879575-17879596	0	AAGCATTCTCAGAAACTTGTTG	1	2	2	AC2	-	.
chr13	17879790	17879816	chr13:17879790-17879816	0	GAACATTCCCTTTCATAGAGCAGGTTT	1	2	7	AB2	-	.
chr13	17879900	17879932	chr13:17879900-17879932	0	AAGCTAGACAGAAGGATTCTGAGAAACAAGTTT	1	2	13	CD	-	.
chr13	17880254	17880275	chr13:17880254-17880275	0	AAGCATTCTCAGAAACTTGTTT	1	1	2	A2	-	.
chr13	17880592	17880613	chr13:17880592-17880613	0	AAGGATTCTCAGAAACAAGTTT	2	2	2	AA1	-	.
chr13	17880763	17880784	chr13:17880763-17880784	0	AAGCATTCTCACAAACTTCTTT	1	2	2	AA2	-	.
chr13	17881105	17881126	chr13:17881105-17881126	0	AAGCATTCTCAGAAACTTGTTT	1	1	2	A2	-	.
chr13	17881323	17881349	chr13:17881323-17881349	0	GAACATGGCCTTTCATAGAGCAGGTTT	1	2	7	BD2	-	.
chr13	17881785	17881806	chr13:17881785-17881806	0	AAGGATTCTCAGAAACAAGTTT	2	2	2	AA1	-	.
chr13	17882127	17882148	chr13:17882127-17882148	0	AAGCATTCTCAGAAACTTGTTT	1	1	2	A2	-	.
chr13	17882465	17882486	chr13:17882465-17882486	0	AAGGATTCTCAGAAACAAGTTT	2	2	2	AA1	-	.
chr13	17882637	17882658	chr13:17882637-17882658	0	AAGCATTCTCACAAACTTCTTT	1	2	2	AA2	-	.
chr13	17882858	17882884	chr13:17882858-17882884	0	GAACATTCCCTTACTTCGAGCACGTTT	1	2	7	AB2	-	.
chr13	17882978	17883000	chr13:17882978-17883000	0	AAGCATTCTCAGTAAACTTGTTG	1	2	3	AC2	-	.
chr13	17883196	17883222	chr13:17883196-17883222	0	GAACATGGCCTTTCATAGAGCAGGTTT	1	2	7	BD2	-	.
chr13	17883317	17883338	chr13:17883317-17883338	0	AAGCATTCTCAGAAACTTGTTG	1	2	2	AC2	-	.
chr13	17883536	17883562	chr13:17883536-17883562	0	GAGCATTCCCTTTCATAGGGCAGGTTT	1	2	7	AB2	-	.
chr13	17883999	17884020	chr13:17883999-17884020	0	AAGCATTCTCAGAAACTTGTTT	1	1	2	A2	-	.
chr13	17884337	17884358	chr13:17884337-17884358	0	AAGGATTCTCAGAAACAAGTTT	2	2	2	AA1	-	.
chr13	17884508	17884529	chr13:17884508-17884529	0	AAGCATTCTCACAAACTTCTTT	1	2	2	AA2	-	.
chr13	17884729	17884755	chr13:17884729-17884755	0	GAACATTCCCTTACTTTGAGCACGTTT	1	2	7	AB2	-	.
chr13	17884849	17884870	chr13:17884849-17884870	0	AAGCATTCTCAGAAACTTGTTT	1	1	2	A2	-	.
chr13	17885187	17885208	chr13:17885187-17885208	0	AAGCATTCTCAGAAACTTGTTG	1	2	2	AC2	-	.
chr13	17885869	17885890	chr13:17885869-17885890	0	AAGCATTCTCAGAAACTTGTTT	1	1	2	A2	-	.
chr13	17886086	17886113	chr13:17886086-17886113	0	GAACATTCCCCTTTCATAGAGCAGGTTT	1	2	8	AB2	-	.
chr13	17886379	17886400	chr13:17886379-17886400	0	AAGCATTCTCACAAACTTCTTT	1	2	2	AA2	-	.
chr13	17886600	17886627	chr13:17886600-17886627	0	GAACATTCCCTTACTTTCGAGCACGTTT	1	2	8	AB2	-	.
chr13	17886721	17886742	chr13:17886721-17886742	0	AAGCATTCTCAGAAACTTGTTT	1	1	2	A2	-	.
chr13	17886938	17886964	chr13:17886938-17886964	0	GAACATGGCCTTTCATAGAGCAGGTTT	1	2	7	BD2	-	.
chr13	17887059	17887080	chr13:17887059-17887080	0	AAGCATTCTCAGAAACTTGTTG	1	2	2	AC2	-	.
chr13	17887389	17887421	chr13:17887389-17887421	0	AAACTAGACAGAAGGATTCTGAGAAACAAGTTT	1	2	13	CD	-	.
chr13	17887743	17887764	chr13:17887743-17887764	0	AAGCATTCTCAGAAACTTGTTT	1	1	2	A2	-	.
chr13	17888081	17888102	chr13:17888081-17888102	0	AAGGATTCTCAGAAACAAGTTT	2	2	2	AA1	-	.
chr13	17888252	17888273	chr13:17888252-17888273	0	AAGCATTCTCACAAACTTCTTT	1	2	2	AA2	-	.
chr13	17888473	17888499	chr13:17888473-17888499	0	GAACATTCCCTTACTTCGAGCACGTTT	1	2	7	AB2	-	.
chr13	17888593	17888614	chr13:17888593-17888614	0	AAGCATTCTCAGAAACTTGTTT	1	1	2	A2	-	.
chr13	17888810	17888836	chr13:17888810-17888836	0	GAACATGGCCTTTCATAGAGCAGGTTT	1	2	7	BD2	-	.
chr13	17888931	17888952	chr13:17888931-17888952	0	AAGCATTCTCAGAAACTTGTTG	1	2	2	AC2	-	.
chr13	17889442	17889463	chr13:17889442-17889463	0	AAGCATTCTCAGAAACTTGTTT	1	1	2	A2	-	.
chr13	17889951	17889972	chr13:17889951-17889972	0	AAGCATTCTCACAAACTTCTTT	1	2	2	AA2	-	.
chr13	17890172	17890198	chr13:17890172-17890198	0	GAACATTCCCTTACTTTGAGCACGTTT	1	2	7	AB2	-	.
chr13	17890295	17890316	chr13:17890295-17890316	0	AAGCATTCTCAGAAACTTGTTT	1	1	2	A2	-	.
chr13	17890512	17890538	chr13:17890512-17890538	0	GAACATGGCCTTTCATAGAGCAGGTTT	1	2	7	BD2	-	.
chr13	17890633	17890654	chr13:17890633-17890654	0	AAGCATTCTCAGAAACTTGTTG	1	2	2	AC2	-	.
chr13	17891144	17891165	chr13:17891144-17891165	0	AAGCATTCTCAGAAACTTGTTT	1	1	2	A2	-	.
chr13	17891482	17891503	chr13:17891482-17891503	0	AAGCATTCTCACAAACTTCTTT	1	2	2	AA2	-	.
chr13	17891703	17891729	chr13:17891703-17891729	0	GAACATTCCCTTACTTTGAGCACGTTT	1	2	7	AB2	-	.
chr13	17891823	17891844	chr13:17891823-17891844	0	AAGCATTCTCAGAAACTTGTTT	1	1	2	A2	-	.
chr13	17892040	17892066	chr13:17892040-17892066	0	GAACATGGCCTTTCATAGAGCAGGTTT	1	2	7	BD2	-	.
chr13	17892162	17892183	chr13:17892162-17892183	0	AAGCATTCTCAGAAACTTGTTG	1	2	2	AC2	-	.
chr13	17892502	17892523	chr13:17892502-17892523	0	AAGGATTCTCAGAAACAAGTTT	2	2	2	AA1	-	.
chr13	17892844	17892865	chr13:17892844-17892865	0	AAGCATTCTCAGAAACTTGTTT	1	1	2	A2	-	.
chr13	17893182	17893203	chr13:17893182-17893203	0	AAGGATTCTCAGAAACAAGTTT	2	2	2	AA1	-	.
chr13	17893353	17893374	chr13:17893353-17893374	0	AAGCATTCTCACAAACTTCTTT	1	2	2	AA2	-	.
chr13	17893574	17893600	chr13:17893574-17893600	0	GAACATTCCCTTACTTCGAGCACGTTT	1	2	7	AB2	-	.
chr13	17893694	17893715	chr13:17893694-17893715	0	AAGCATTCTCAGAAACTTGTTC	1	1	2	A2	-	.
chr13	17893911	17893937	chr13:17893911-17893937	0	GAACATGGCCTTTCATAGAGCAGGTTT	1	2	7	BD2	-	.
chr13	17894032	17894053	chr13:17894032-17894053	0	AAGCATTCTCAGAAACTTGTTG	1	2	2	AC2	-	.
chr13	17894251	17894277	chr13:17894251-17894277	0	GAACATTCCCTTTCATAGGGCAGGTTT	1	2	7	AB2	-	.
chr13	17894714	17894735	chr13:17894714-17894735	0	AAGCATTCTCAGAAACTTGTTT	1	1	2	A2	-	.
chr13	17895052	17895073	chr13:17895052-17895073	0	AAGGATTCTCAGAAACAAGTTT	2	2	2	AA1	-	.
chr13	17895223	17895244	chr13:17895223-17895244	0	AAGCATTCTCACAAACTTCTTT	1	2	2	AA2	-	.
chr13	17895444	17895470	chr13:17895444-17895470	0	GAACATTCCCTTACTTTGAGCACGTTT	1	2	7	AB2	-	.
chr13	17895565	17895586	chr13:17895565-17895586	0	AAGCATTCTCAGAAACTTGTTT	1	1	2	A2	-	.
chr13	17895782	17895808	chr13:17895782-17895808	0	GAACATGGCCTTTCATAGAGCAGGTTT	1	2	7	BD2	-	.
chr13	17895902	17895923	chr13:17895902-17895923	0	AAGCATTCTCAGAAACTTGTTG	1	2	2	AC2	-	.
chr13	17896242	17896263	chr13:17896242-17896263	0	AAGCATTCTCACAAACTTCTTT	1	2	2	AA2	-	.
chr13	17896584	17896605	chr13:17896584-17896605	0	AAGCATTCTCAGAAACTTGTTT	1	1	2	A2	-	.
chr13	17896634	17896660	chr13:17896634-17896660	0	GAACATTTCTATTGATAGAGCAGGTTT	1	2	7	AB2	-	.
chr13	17896922	17896943	chr13:17896922-17896943	0	AAGGATTCTCAGAAACAAGTTT	2	2	2	AA1	-	.
chr13	17897093	17897114	chr13:17897093-17897114	0	AAGCATTCTCACAAACTTCTTT	1	2	2	AA2	-	.
chr13	17897314	17897340	chr13:17897314-17897340	0	GAACATTCCCTTACTTTGAGCACGTTT	1	2	7	AB2	-	.
chr13	17897434	17897455	chr13:17897434-17897455	0	AAGCATTCTCAGAAACTTGTTT	1	1	2	A2	-	.
chr13	17897655	17897681	chr13:17897655-17897681	0	GAACATGGCCTTTCATAGAGCAGGTTT	1	2	7	BD2	-	.
chr13	17897775	17897796	chr13:17897775-17897796	0	GAGCATTCTCAGAAACTTGTTG	1	2	2	AC2	-	.
chr13	17898011	17898031	chr13:17898011-17898031	0	GAGCATGTTTGAAACACTCTT	3	2	1	AB4	-	.
chr13	17898457	17898478	chr13:17898457-17898478	0	AAGCATTCTCAGAAACTTGTTT	1	1	2	A2	-	.
chr13	17898966	17898987	chr13:17898966-17898987	0	AAGCATTCTCACAAACTTCTTT	1	2	2	AA2	-	.
chr13	17899187	17899213	chr13:17899187-17899213	0	GAACATTCCCTTACTTTGAGCACGTTT	1	2	7	AB2	-	.
chr13	17899307	17899328	chr13:17899307-17899328	0	AAGCATTCTCAGAAACTTGTTC	1	1	2	A2	-	.
chr13	17899524	17899550	chr13:17899524-17899550	0	GAACATGGCCTTTCATAGAGCAGGTTT	1	2	7	BD2	-	.
chr13	17899645	17899666	chr13:17899645-17899666	0	AAGCATTCTCAGAAACTTGTTG	1	2	2	AC2	-	.
chr13	17900327	17900348	chr13:17900327-17900348	0	AAGCATTCTCAGAAACTTGTTT	1	1	2	A2	-	.
chr13	17900665	17900686	chr13:17900665-17900686	0	AAGGATTCTCAGAAACAAGTTT	2	2	2	AA1	-	.
chr13	17900836	17900857	chr13:17900836-17900857	0	AAGCATTCTCACAAACTTCTTT	1	2	2	AA2	-	.
chr13	17901057	17901083	chr13:17901057-17901083	0	GAACATTCCCTTACTTTGAGCACGTTT	1	2	7	AB2	-	.
chr13	17901177	17901198	chr13:17901177-17901198	0	AAGCATTCTCAGAAACTTGTTG	1	2	2	AC2	-	.
chr13	17901516	17901537	chr13:17901516-17901537	0	AAGCATTCTCAGAAACTTGTTG	1	2	2	AC2	-	.
chr13	17902198	17902219	chr13:17902198-17902219	0	AAGCATTCTCAGAAACTTCTTT	1	2	2	AA2	-	.
chr13	17902707	17902728	chr13:17902707-17902728	0	AAGCATTCTCACAAACTTCTTT	1	2	2	AA2	-	.
chr13	17903048	17903069	chr13:17903048-17903069	0	AAGCATTCTCAGAAACTTGTTT	1	1	2	A2	-	.
chr13	17903265	17903291	chr13:17903265-17903291	0	GAACATGGCCTTTCATAGAGCAGGTTT	1	2	7	BD2	-	.
chr13	17903386	17903407	chr13:17903386-17903407	0	AAGCATTCTCAGAAACTTGTTT	1	1	2	A2	-	.
chr13	17904068	17904089	chr13:17904068-17904089	0	AAGCATTCTCAGAAACTTGTTT	1	1	2	A2	-	.
chr13	17904407	17904428	chr13:17904407-17904428	0	AAGGATTCTCAGAAACAAGTTT	2	2	2	AA1	-	.
chr13	17904799	17904825	chr13:17904799-17904825	0	GAACATTCCCTTACTTTGAGCACGTTT	1	2	7	AB2	-	.
chr13	17904919	17904940	chr13:17904919-17904940	0	AAGCATTCTCAGAAACTTGTTC	1	1	2	A2	-	.
chr13	17905136	17905162	chr13:17905136-17905162	0	GAACATGGCCTTTCATAGAGCAGGTTT	1	2	7	BD2	-	.
chr13	17905257	17905278	chr13:17905257-17905278	0	AAGCATTCTCAGAAACTTGTTG	1	2	2	AC2	-	.
chr13	17905476	17905502	chr13:17905476-17905502	0	GAACATTCCCTGTCATAGAGCAGGTTT	1	2	7	AB2	-	.
chr13	17905586	17905618	chr13:17905586-17905618	0	AAGCTAGACAGAAGGATTCTGAGAAACAAGTTT	1	2	13	CD	-	.
chr13	17905939	17905960	chr13:17905939-17905960	0	AAGCATTCTCAGAAACTTGTTT	1	1	2	A2	-	.
chr13	17905989	17906015	chr13:17905989-17906015	0	GAACATTTCTATTGATAGAGCAGGTTT	1	2	7	AB2	-	.
chr13	17906277	17906298	chr13:17906277-17906298	0	AAGGATTCTCAGAAACAAGTTT	2	2	2	AA1	-	.
chr13	17906448	17906469	chr13:17906448-17906469	0	AAGCATTCTCACAAACTTCTTT	1	2	2	AA2	-	.
chr13	17906669	17906695	chr13:17906669-17906695	0	GAACATTCCCTTACTTTGAGCACGTTT	1	2	7	AB2	-	.
chr13	17906789	17906810	chr13:17906789-17906810	0	AAGCATTCTCAGAAACTTGTTT	1	1	2	A2	-	.
chr13	17907006	17907032	chr13:17907006-17907032	0	GAACATGGCCTTTCATAGAGCAGGTTT	1	2	7	BD2	-	.
chr13	17907128	17907149	chr13:17907128-17907149	0	AAGCATTCTCAGAAACTTGTTA	1	2	2	AC2	-	.
chr13	17907347	17907373	chr13:17907347-17907373	0	GAACATTCCCTTTCATAGGGCAGGTTT	1	2	7	AB2	-	.
chr13	17907810	17907831	chr13:17907810-17907831	0	AAGCATTCTCAGAAACTTGTTT	1	1	2	A2	-	.
chr13	17908319	17908340	chr13:17908319-17908340	0	AAGCATTCTCACAAACTTCTTT	1	2	2	AA2	-	.
chr13	17908660	17908681	chr13:17908660-17908681	0	AAGCATTCTCAGAAAGTTGTTT	1	2	2	AA2	-	.
chr13	17908877	17908903	chr13:17908877-17908903	0	GAACATGGCCTTTCATAGAGCAGGTTT	1	2	7	BD2	-	.
chr13	17909217	17909243	chr13:17909217-17909243	0	GAACATTCCCTTTCATAGAGCAGGTTT	1	2	7	AB2	-	.
chr13	17909680	17909701	chr13:17909680-17909701	0	AAGCATTCTCAGAAACTTGTTT	1	1	2	A2	-	.
chr13	17910018	17910039	chr13:17910018-17910039	0	AAGGATTCTCAGAAACAAGTTT	2	2	2	AA1	-	.
chr13	17910189	17910210	chr13:17910189-17910210	0	AAGCATTCTCACAAACTTCTTT	1	2	2	AA2	-	.
chr13	17910530	17910551	chr13:17910530-17910551	0	AAGCATTCTCAGAAACTTGTTC	1	1	2	A2	-	.
chr13	17910747	17910773	chr13:17910747-17910773	0	GAACATGGCCTTTCATAGAGCAGGTTT	1	2	7	BD2	-	.
chr13	17910868	17910889	chr13:17910868-17910889	0	AAGCATTCTCAGAAACTTGTTG	1	2	2	AC2	-	.
chr13	17911087	17911113	chr13:17911087-17911113	0	GAACATTCCCTTTCATAGAGCAGGTTT	1	2	7	AB2	-	.
chr13	17911429	17911455	chr13:17911429-17911455	0	GAACATTCCCTTACTTCGAGCACGTTT	1	2	7	AB2	-	.
chr13	17911549	17911570	chr13:17911549-17911570	0	AAGCATTCTCAGAAACTTGTTT	1	1	2	A2	-	.
chr13	17911887	17911908	chr13:17911887-17911908	0	AAGGATTCTCAGAAACAAGTTT	2	2	2	AA1	-	.
chr13	17912058	17912079	chr13:17912058-17912079	0	AAGCATTCTCACAAACTTCTTT	1	2	2	AA2	-	.
chr13	17912279	17912305	chr13:17912279-17912305	0	GAACATTCCCTTACTTTGAGCACGTTT	1	2	7	AB2	-	.
chr13	17912400	17912421	chr13:17912400-17912421	0	AAGCATTCTCAGAAACTTGTTT	1	1	2	A2	-	.
chr13	17912617	17912643	chr13:17912617-17912643	0	GAACATGGCCTTTCATAGAGCAGGTTT	1	2	7	BD2	-	.
chr13	17912738	17912759	chr13:17912738-17912759	0	AAGCATTCTCAGAAACTTGTTG	1	2	2	AC2	-	.
chr13	17912958	17912984	chr13:17912958-17912984	0	GAACATTCTCTTTCATAGAGCAGGTTT	1	2	7	AB2	-	.
chr13	17913422	17913443	chr13:17913422-17913443	0	AAGCATTCTCAGAAACTTGTTT	1	1	2	A2	-	.
chr13	17913931	17913952	chr13:17913931-17913952	0	AAGCATTCTCACAAACTTCTTT	1	2	2	AA2	-	.
chr13	17914152	17914178	chr13:17914152-17914178	0	GAACATTCCCTTACTTTGAGCACGTTT	1	2	7	AB2	-	.
chr13	17914272	17914293	chr13:17914272-17914293	0	AAGCATTCTCAGAAACTTGTTC	1	1	2	A2	-	.
chr13	17914602	17914623	chr13:17914602-17914623	0	AAGCATTCTCAGAAACTTGTTG	1	2	2	AC2	-	.
chr13	17915115	17915136	chr13:17915115-17915136	0	AAGCATTCTCAGAAACTTGTTT	1	1	2	A2	-	.
chr13	17915454	17915475	chr13:17915454-17915475	0	AAGGATTCTCAGAAACAAGTTT	2	2	2	AA1	-	.
chr13	17915625	17915646	chr13:17915625-17915646	0	AAGCATTCTCACAAACTTCTTT	1	2	2	AA2	-	.
chr13	17915846	17915872	chr13:17915846-17915872	0	GAACATTCCCTTACTTCGAACACGTTT	1	2	7	AB2	-	.
chr13	17915966	17915987	chr13:17915966-17915987	0	AAGCATTCTCAGAAACTTGTTT	1	1	2	A2	-	.
chr13	17916183	17916209	chr13:17916183-17916209	0	GAACATGGCCTTTCATAGAGCAGGTTT	1	2	7	BD2	-	.
chr13	17916304	17916325	chr13:17916304-17916325	0	AAGCATTCTCAGAAACTTGTTG	1	2	2	AC2	-	.
chr13	17916986	17917007	chr13:17916986-17917007	0	AAGCATTCTCAGAAACTTGTTT	1	1	2	A2	-	.
chr13	17917495	17917516	chr13:17917495-17917516	0	AAGCATTCTCACAAACTTCTTT	1	2	2	AA2	-	.
chr13	17917716	17917742	chr13:17917716-17917742	0	GAACATTCCCTTACTTTGAGCACGTTT	1	2	7	AB2	-	.
chr13	17917836	17917858	chr13:17917836-17917858	0	AAGCATTCTCAGGAAACTTGTTT	1	1	3	A2	-	.
chr13	17918054	17918080	chr13:17918054-17918080	0	GAACATGGCCTTTCATAGAGCAGGTTT	1	2	7	BD2	-	.
chr13	17918175	17918196	chr13:17918175-17918196	0	AAGCATTCTCAGAAACTTGTTG	1	2	2	AC2	-	.
chr13	17918511	17918532	chr13:17918511-17918532	0	AAGGATTCTCAGAAACAAGTTT	2	2	2	AA1	-	.
chr13	17918853	17918874	chr13:17918853-17918874	0	AAGCATTCTCAGAAACTTGTTT	1	1	2	A2	-	.
chr13	17919361	17919382	chr13:17919361-17919382	0	AAGCATTCTCACAAACTTCTTT	1	2	2	AA2	-	.
chr13	17919702	17919723	chr13:17919702-17919723	0	AAGCATTCTCAGAAACTTGATC	1	2	2	AD2	-	.
chr13	17920032	17920053	chr13:17920032-17920053	0	AAGCATTCTCAGAAACTTGTTG	1	2	2	AC2	-	.
chr13	17920715	17920736	chr13:17920715-17920736	0	AAGCATTCTCAGAAACTTGTTT	1	1	2	A2	-	.
chr13	17921225	17921246	chr13:17921225-17921246	0	AAGCATTCTCACAAACTTCTTT	1	2	2	AA2	-	.
chr13	17921446	17921472	chr13:17921446-17921472	0	GAACATTCCCTTACTTCGAGCACGTTT	1	2	7	AB2	-	.
chr13	17921566	17921587	chr13:17921566-17921587	0	AAGCATTCTCAGAAACTTGTTT	1	1	2	A2	-	.
chr13	17921783	17921809	chr13:17921783-17921809	0	GAACATGGCCTTTCATAGAGCAGGTTT	1	2	7	BD2	-	.
chr13	17921903	17921924	chr13:17921903-17921924	0	AAGCATTCTCAGAAACTTGTTG	1	2	2	AC2	-	.
chr13	17922585	17922606	chr13:17922585-17922606	0	AAGCATTCTCAGAAACTTGTTT	1	1	2	A2	-	.
chr13	17922923	17922944	chr13:17922923-17922944	0	AAGGATTCTCAGAAACAAGTTT	2	2	2	AA1	-	.
chr13	17923094	17923115	chr13:17923094-17923115	0	AAGCATTCTCACAAACTTCTTT	1	2	2	AA2	-	.
chr13	17923314	17923340	chr13:17923314-17923340	0	GAACATTCCCTTACTTTGAGCACGTTT	1	2	7	AB2	-	.
chr13	17923434	17923455	chr13:17923434-17923455	0	AAGCATTCTCAGAAACTTGTTT	1	1	2	A2	-	.
chr13	17923652	17923678	chr13:17923652-17923678	0	GAACATGGCCTTTCATAGAGCAGGTTT	1	2	7	BD2	-	.
chr13	17923773	17923794	chr13:17923773-17923794	0	AAGCATTCTCAGAAACTTGTTG	1	2	2	AC2	-	.
chr13	17924455	17924476	chr13:17924455-17924476	0	AAGCATTCTCAGAAACTTGTCT	1	1	2	A2	-	.
chr13	17924965	17924986	chr13:17924965-17924986	0	AAGCATTCTCACAAACTTCTTT	1	2	2	AA2	-	.
chr13	17925184	17925210	chr13:17925184-17925210	0	GAACATTCCCTTACTTTGAGCACGTTT	1	2	7	AB2	-	.
chr13	17925304	17925325	chr13:17925304-17925325	0	AAGCATTCTCAGAAACTTGTTT	1	1	2	A2	-	.
chr13	17925643	17925664	chr13:17925643-17925664	0	AAGCATTCTCAGAAACTTGTTG	1	2	2	AC2	-	.
chr13	17925983	17926004	chr13:17925983-17926004	0	AAGGATTCTCAGAAACAAGTTT	2	2	2	AA1	-	.
chr13	17926325	17926346	chr13:17926325-17926346	0	AAGCATTCTCAGAAACTTGTTT	1	1	2	A2	-	.
chr13	17926663	17926684	chr13:17926663-17926684	0	AAGGATTCTCAGAAACAAGTTT	2	2	2	AA1	-	.
chr13	17926834	17926855	chr13:17926834-17926855	0	AAGCATTCTCAGAAACTTCTTT	1	2	2	AA2	-	.
chr13	17927175	17927196	chr13:17927175-17927196	0	AAGCATTCTCAGAAACTTGTTT	1	1	2	A2	-	.
chr13	17927392	17927418	chr13:17927392-17927418	0	GAACATGGCCTTTCATAGAGCAGGTTT	1	2	7	BD2	-	.
chr13	17927513	17927534	chr13:17927513-17927534	0	AAGCATTCTCAGAAACTTGTTG	1	2	2	AC2	-	.
chr13	17928195	17928216	chr13:17928195-17928216	0	AAGGATTCTCAGAAACTTGTTT	2	2	2	AA1	-	.
chr13	17928704	17928725	chr13:17928704-17928725	0	AAGCATTCTCACAAACTTCTTT	1	2	2	AA2	-	.
chr13	17928925	17928951	chr13:17928925-17928951	0	GAACATTCCCTTACGTTGAGCACGTTT	1	2	7	AB2	-	.
chr13	17929045	17929066	chr13:17929045-17929066	0	AAGCATTCTCAGAAACTTGTTT	1	1	2	A2	-	.
chr13	17929384	17929405	chr13:17929384-17929405	0	AAGCATTCTCAGAAACTTGTTT	1	1	2	A2	-	.
chr13	17929601	17929627	chr13:17929601-17929627	0	GAACATTCCCTTTCATAGAGCAGGTTT	1	2	7	AB2	-	.
chr13	17930064	17930085	chr13:17930064-17930085	0	AAGCATTCTCAGAAACTTGTTT	1	1	2	A2	-	.
chr13	17930402	17930423	chr13:17930402-17930423	0	AAGCATTCTCACAAACTTCTTT	1	2	2	AA2	-	.
chr13	17930623	17930649	chr13:17930623-17930649	0	GAACATTCCCTTACTTCGAGCACGTTT	1	2	7	AB2	-	.
chr13	17930743	17930764	chr13:17930743-17930764	0	AAGCATTCTCAGAAACTTGTTT	1	1	2	A2	-	.
chr13	17930960	17930986	chr13:17930960-17930986	0	GAACATGGCCTTTCATAGAGCAGGTTT	1	2	7	BD2	-	.
chr13	17931081	17931102	chr13:17931081-17931102	0	AAGCATTCTCAGAAACTTGTTG	1	2	2	AC2	-	.
chr13	17931763	17931784	chr13:17931763-17931784	0	AAGCATTCTCAGAAACTTGTTT	1	1	2	A2	-	.
chr13	17932493	17932519	chr13:17932493-17932519	0	GAACATTCCCTTACTTCGAGCACGTTT	1	2	7	AB2	-	.
chr13	17932613	17932634	chr13:17932613-17932634	0	AAGCATTCTCAGAAACTTGTTC	1	1	2	A2	-	.
chr13	17932830	17932856	chr13:17932830-17932856	0	GAACATGGCCTTTCATAGAGCAGGTTT	1	2	7	BD2	-	.
chr13	17932951	17932972	chr13:17932951-17932972	0	AAGCATTCTCAGAAACTTGTTG	1	2	2	AC2	-	.
chr13	17933461	17933482	chr13:17933461-17933482	0	AAGCATTCTCAGAAACCTGTTT	1	2	2	AB2	-	.
chr13	17933973	17933994	chr13:17933973-17933994	0	AAGCATTCTCACAAACTTCTTT	1	2	2	AA2	-	.
chr13	17934314	17934335	chr13:17934314-17934335	0	AAGCATTCTCAGAAACTTGTTC	1	1	2	A2	-	.
chr13	17934532	17934558	chr13:17934532-17934558	0	GAACATGGCTTTTCATAGAGCAGGTTT	1	2	7	BD2	-	.
chr13	17934653	17934674	chr13:17934653-17934674	0	AAGCATTCTCAGAAACTTGTTG	1	2	2	AC2	-	.
chr13	17935164	17935185	chr13:17935164-17935185	0	AAGCATTCTCAGAAACTTGTTT	1	1	2	A2	-	.
chr13	17935503	17935524	chr13:17935503-17935524	0	AAGGATTCTCAGAAACAAGTTT	2	2	2	AA1	-	.
chr13	17935674	17935695	chr13:17935674-17935695	0	AAGCATTCTCACAAACTTCTTT	1	2	2	AA2	-	.
chr13	17935845	17935866	chr13:17935845-17935866	0	AAGCATTCTCAGAAACTTGTTG	1	2	2	AC2	-	.
chr13	17936183	17936204	chr13:17936183-17936204	0	AAGCATTCTCAGAAACTTGTTG	1	2	2	AC2	-	.
chr13	17936864	17936885	chr13:17936864-17936885	0	AAGCATTCTCAGAAACTTGTTT	1	1	2	A2	-	.
chr13	17937373	17937394	chr13:17937373-17937394	0	AAGCATTCTCACAAACTTCTTT	1	2	2	AA2	-	.
chr13	17937594	17937620	chr13:17937594-17937620	0	GAACATTCCCTTACTTCGAGCACGTTT	1	2	7	AB2	-	.
chr13	17937714	17937735	chr13:17937714-17937735	0	AAGCATTCTCAGAAACTTGTTC	1	1	2	A2	-	.
chr13	17937931	17937957	chr13:17937931-17937957	0	GAACATGGCCTTTCATAGAGCAGGTTT	1	2	7	BD2	-	.
chr13	17938052	17938073	chr13:17938052-17938073	0	AAGCATTCTCAGAAACTTGTTG	1	2	2	AC2	-	.
chr13	17938392	17938413	chr13:17938392-17938413	0	AAGGATTCTCAGAAACAAGTTT	2	2	2	AA1	-	.
chr13	17938734	17938755	chr13:17938734-17938755	0	AAGCATTCTCAGAAACTTGTTT	1	1	2	A2	-	.
chr13	17939072	17939093	chr13:17939072-17939093	0	AAGGATTCTCAGAAACAAGTTT	2	2	2	AA1	-	.
chr13	17939243	17939264	chr13:17939243-17939264	0	AAGCATTCTCACAAACTTCTTT	1	2	2	AA2	-	.
chr13	17939464	17939490	chr13:17939464-17939490	0	GAACATTCCCTTACTTTGAGCACGTTT	1	2	7	AB2	-	.
chr13	17939584	17939605	chr13:17939584-17939605	0	AAGCATTCTCAGAAACTTGTTG	1	2	2	AC2	-	.
chr13	17939922	17939943	chr13:17939922-17939943	0	AAGCATTCTCAGAAACTTGTTG	1	2	2	AC2	-	.
chr13	17940604	17940625	chr13:17940604-17940625	0	AAGCATTCTCAGAAACTTGTTT	1	1	2	A2	-	.
chr13	17941115	17941136	chr13:17941115-17941136	0	AAGCATTCTCACAAACTTACTT	1	2	2	AA2	-	.
chr13	17941338	17941364	chr13:17941338-17941364	0	GAACATTCCCTTACTTTGAGCACGTTT	1	2	7	AB2	-	.
chr13	17941461	17941482	chr13:17941461-17941482	0	AAGCATTCTCAGAAACTTGTTT	1	1	2	A2	-	.
chr13	17941678	17941704	chr13:17941678-17941704	0	GAACATGGCCTTTCATAGAGCAGGTTT	1	2	7	BD2	-	.
chr13	17941799	17941820	chr13:17941799-17941820	0	AAGCATTCTCAGAAACTTGTTG	1	2	2	AC2	-	.
chr13	17942140	17942161	chr13:17942140-17942161	0	AAGGATTCTCAGAAACAAGTTT	2	2	2	AA1	-	.
chr13	17942482	17942503	chr13:17942482-17942503	0	AAGCATTCTCAGAAACTTGTTT	1	1	2	A2	-	.
chr13	17942819	17942840	chr13:17942819-17942840	0	AAGGTTTCTCAGAAACAAGTTT	1	2	2	AA1	-	.
chr13	17942990	17943011	chr13:17942990-17943011	0	AAGCATTCTCACAAACTTCTTT	1	2	2	AA2	-	.
chr13	17943212	17943238	chr13:17943212-17943238	0	GAACATTCCCTTACTTTGAGCACGTTT	1	2	7	AB2	-	.
chr13	17943332	17943353	chr13:17943332-17943353	0	AAGCATTCTCAGAAACTTGTTT	1	1	2	A2	-	.
chr13	17943670	17943691	chr13:17943670-17943691	0	AAGCATTCTCAGAAACTTGTTG	1	2	2	AC2	-	.
chr13	17944352	17944373	chr13:17944352-17944373	0	AAGCATTCTCAGAAACTTGTTT	1	1	2	A2	-	.
chr13	17944688	17944709	chr13:17944688-17944709	0	AAGCATTCTCACAAACTTCTTT	1	2	2	AA2	-	.
chr13	17944910	17944936	chr13:17944910-17944936	0	GAACATTCCCTTACTTTGAGCACGTTT	1	2	7	AB2	-	.
chr13	17945030	17945051	chr13:17945030-17945051	0	AAGCATTCTCAGAAACTTGTTT	1	1	2	A2	-	.
chr13	17945246	17945272	chr13:17945246-17945272	0	GAACATGGCCTTTCATAGAGCAGGTTT	1	2	7	BD2	-	.
chr13	17945367	17945388	chr13:17945367-17945388	0	AAGCATTCTCAGAAACTTGTTG	1	2	2	AC2	-	.
chr13	17945586	17945612	chr13:17945586-17945612	0	GAACATTCCCTTTCATAGGGCAGGTTT	1	2	7	AB2	-	.
chr13	17946049	17946070	chr13:17946049-17946070	0	AAGCATTCTCAGAAACTTGTTT	1	1	2	A2	-	.
chr13	17946558	17946579	chr13:17946558-17946579	0	AAGCATTCTCACAAACTTCTTT	1	2	2	AA2	-	.
chr13	17946779	17946805	chr13:17946779-17946805	0	GAACATTCCCTTACTTTGGGCACGTTT	1	2	7	AB2	-	.
chr13	17946899	17946920	chr13:17946899-17946920	0	AAGCATTCTCAGAAACTTGTTC	1	1	2	A2	-	.
chr13	17947116	17947142	chr13:17947116-17947142	0	GAACATGGCCTTTCATAGAGCAGGTTT	1	2	7	BD2	-	.
chr13	17947237	17947258	chr13:17947237-17947258	0	AAGCATTCTCAGAAACTTGTTG	1	2	2	AC2	-	.
chr13	17947744	17947769	chr13:17947744-17947769	0	AAAGAAGCCCTCTCAGAAACTACTTT	1	2	6	AA2	-	.
chr13	17947919	17947940	chr13:17947919-17947940	0	AAGCATTCTCAGAAACTTGTTT	1	1	2	A2	-	.
chr13	17948428	17948449	chr13:17948428-17948449	0	AAGCATTCTCACAAACTTCTTT	1	2	2	AA2	-	.
chr13	17948649	17948675	chr13:17948649-17948675	0	GAACATTCCCTTACTTTGAGCACGTTT	1	2	7	AB2	-	.
chr13	17948769	17948790	chr13:17948769-17948790	0	AAGCATTCTCAGAAACTTGTTG	1	2	2	AC2	-	.
chr13	17948986	17949012	chr13:17948986-17949012	0	GAACATGGCCTTTCATAGAGCAGGTTT	1	2	7	BD2	-	.
chr13	17949107	17949128	chr13:17949107-17949128	0	AAGCATTCTCAGAAACTTGTTG	1	2	2	AC2	-	.
chr13	17949326	17949352	chr13:17949326-17949352	0	GAACATTCCCTTTCATAGAGCAGGTTT	1	2	7	AB2	-	.
chr13	17949447	17949468	chr13:17949447-17949468	0	AAGGATTCTCAGAAACAAGTTT	2	2	2	AA1	-	.
chr13	17949789	17949810	chr13:17949789-17949810	0	AAGCATTCTCAGAAACTTGTTT	1	1	2	A2	-	.
chr13	17950127	17950148	chr13:17950127-17950148	0	AAGGATTCTCAGAAACAAGTTT	2	2	2	AA1	-	.
chr13	17950298	17950319	chr13:17950298-17950319	0	AAGCATTCTCACAAACTTCTTT	1	2	2	AA2	-	.
chr13	17950519	17950545	chr13:17950519-17950545	0	GAACATTCCCTTACTTTGAGCACGTTT	1	2	7	AB2	-	.
chr13	17950639	17950660	chr13:17950639-17950660	0	AAGCATTCTCAGAAACTTGTTT	1	1	2	A2	-	.
chr13	17950969	17950990	chr13:17950969-17950990	0	AAGCATTCTCAGAAACTTGTTT	1	1	2	A2	-	.
chr13	17951478	17951499	chr13:17951478-17951499	0	AAGCATTCTCAGAAACTTGTTT	1	1	2	A2	-	.
chr13	17951816	17951837	chr13:17951816-17951837	0	AAGGATTCTCAGAAACAAGTTT	2	2	2	AA1	-	.
chr13	17951987	17952008	chr13:17951987-17952008	0	AAGCATTCTCACAAACTTCTTT	1	2	2	AA2	-	.
chr13	17952208	17952234	chr13:17952208-17952234	0	GAACATTCCCTTACTTCGAGCACGTTT	1	2	7	AB2	-	.
chr13	17952327	17952349	chr13:17952327-17952349	0	GAGCATTCTCAGTAAACTTGTTT	1	1	3	A2	-	.
chr13	17952546	17952572	chr13:17952546-17952572	0	GAACATGGCCTTTCATAGAGCAGGTTT	1	2	7	BD2	-	.
chr13	17952667	17952688	chr13:17952667-17952688	0	AAGCATTCTCAGAAACTTGTTG	1	2	2	AC2	-	.
chr13	17953348	17953369	chr13:17953348-17953369	0	AAGCATTCTCAGAAACTTGTTT	1	1	2	A2	-	.
chr13	17953684	17953709	chr13:17953684-17953709	0	AGACAAGGATTCTGAGAAACAAGTTT	1	2	6	DD1	-	.
chr13	17953859	17953880	chr13:17953859-17953880	0	AAGCATTCTCACAAACTTCTTT	1	2	2	AA2	-	.
chr13	17954080	17954106	chr13:17954080-17954106	0	GAACATTCCCTTACTTTGAGCACGTTT	1	2	7	AB2	-	.
chr13	17954200	17954221	chr13:17954200-17954221	0	AAGCATTCTCAGAAACTTGTTC	1	1	2	A2	-	.
chr13	17954418	17954444	chr13:17954418-17954444	0	GAACATGGCCTTTCATAGAGCAGGTTT	1	2	7	BD2	-	.
chr13	17954538	17954559	chr13:17954538-17954559	0	GAGCATTCTCAGAAACTTGTTG	1	2	2	AC2	-	.
chr13	17954758	17954784	chr13:17954758-17954784	0	GAACATTCCCTTTCATAGAGCAGGTTT	1	2	7	AB2	-	.
chr13	17955221	17955242	chr13:17955221-17955242	0	AAGCATTCTCAGAAACTTGTTT	1	1	2	A2	-	.
chr13	17955730	17955751	chr13:17955730-17955751	0	AAGCATTCTCACAAACTTCTTT	1	2	2	AA2	-	.
chr13	17955951	17955977	chr13:17955951-17955977	0	GAACATTCCCTTACTTTGAGCACGTTT	1	2	7	AB2	-	.
chr13	17956071	17956092	chr13:17956071-17956092	0	AAGCATTCTCAGAAACTTGTTT	1	1	2	A2	-	.
chr13	17956288	17956314	chr13:17956288-17956314	0	GAACATGGCCGTTCATAGAGCAGGTTT	1	2	7	BD2	-	.
chr13	17956409	17956430	chr13:17956409-17956430	0	AAGCATTCTCAGAAACTTGTTG	1	2	2	AC2	-	.
chr13	17956628	17956654	chr13:17956628-17956654	0	GAACATTCCCTTTCATAGAGCAGGTTT	1	2	7	AB2	-	.
chr13	17957091	17957112	chr13:17957091-17957112	0	AAGCATTCTCAGAAACTTGTTT	1	1	2	A2	-	.
chr13	17957141	17957167	chr13:17957141-17957167	0	GAACATTTCTATTGATAGAGCAGGTTT	1	2	7	AB2	-	.
chr13	17957600	17957621	chr13:17957600-17957621	0	AAGCATTCTCACAAACTTCTTT	1	2	2	AA2	-	.
chr13	17957821	17957847	chr13:17957821-17957847	0	GAACATTCCCTTACTTTGAGCACGTTT	1	2	7	AB2	-	.
chr13	17957941	17957962	chr13:17957941-17957962	0	AAGCATTCTCAGAAACTTGTTC	1	1	2	A2	-	.
chr13	17958279	17958300	chr13:17958279-17958300	0	AAGCATTCTCAGAAACTTGTTG	1	2	2	AC2	-	.
chr13	17958961	17958982	chr13:17958961-17958982	0	AAGCATTCTCAGAAACTTGTTT	1	1	2	A2	-	.
chr13	17959178	17959204	chr13:17959178-17959204	0	GAACATTCCCTTTCATAGAGCAGGTTT	1	2	7	AB2	-	.
chr13	17959299	17959320	chr13:17959299-17959320	0	AAGGATTCTCAGAAACAAGTTT	2	2	2	AA1	-	.
chr13	17959470	17959491	chr13:17959470-17959491	0	AAGCATTCTCACAAACTTCTTT	1	2	2	AA2	-	.
chr13	17959691	17959717	chr13:17959691-17959717	0	GAACATTCCCTTACTTTGAGCACGTTT	1	2	7	AB2	-	.
chr13	17959811	17959832	chr13:17959811-17959832	0	AAGCATTCTCAGAAACTTGTTT	1	1	2	A2	-	.
chr13	17960028	17960054	chr13:17960028-17960054	0	GAACATGGCCTTTCATAGAGCAGGTTT	1	2	7	BD2	-	.
chr13	17960149	17960170	chr13:17960149-17960170	0	AAGCATTCTCAGAAACTTGTTT	1	1	2	A2	-	.
chr13	17960487	17960508	chr13:17960487-17960508	0	AAGGATTCTCAGAAACAAGTTT	2	2	2	AA1	-	.
chr13	17960829	17960850	chr13:17960829-17960850	0	AAGCATTCTCAGAAACTTGTTT	1	1	2	A2	-	.
chr13	17961339	17961360	chr13:17961339-17961360	0	AAGCATTCTCACAAACTTCTTT	1	2	2	AA2	-	.
chr13	17961560	17961586	chr13:17961560-17961586	0	GAACATTCCCTTACTTTGAGCACGTTT	1	2	7	AB2	-	.
chr13	17961680	17961701	chr13:17961680-17961701	0	AAGCATTCTCAGAAACTTGTTG	1	2	2	AC2	-	.
chr13	17961901	17961927	chr13:17961901-17961927	0	GAACATGGCCTTTCATAGAGCAGGTTT	1	2	7	BD2	-	.
chr13	17962021	17962042	chr13:17962021-17962042	0	GAGCATTCTCAGAAACTTGTTG	1	2	2	AC2	-	.
chr13	17962581	17962607	chr13:17962581-17962607	0	GAACATTCCCTTTCTTAGAGCACGTTT	1	2	7	AB2	-	.
chr13	17962702	17962723	chr13:17962702-17962723	0	AAGCATTCTCAGAAACTTGTTG	1	2	2	AC2	-	.
chr13	17963044	17963065	chr13:17963044-17963065	0	AAGGATTCTCAGAAACAAGTTT	2	2	2	AA1	-	.
chr13	17963215	17963236	chr13:17963215-17963236	0	AAGCATTCTCACAAACTTCTTT	1	2	2	AA2	-	.
chr13	17963437	17963463	chr13:17963437-17963463	0	GAACATTCCCTTACATTGAGCACGTTT	1	2	7	AB2	-	.
chr13	17963557	17963578	chr13:17963557-17963578	0	AAGCATTCTCAGAAACTTGTTT	1	1	2	A2	-	.
chr13	17963774	17963800	chr13:17963774-17963800	0	GAACATGGCCTTTCATAGAGCAGGTTT	1	2	7	BD2	-	.
chr13	17963896	17963917	chr13:17963896-17963917	0	AAGCATTCTCAGAAACTTGTTT	1	1	2	A2	-	.
chr13	17964113	17964139	chr13:17964113-17964139	0	GAACATTCCCTTTCATAGAGCAGGTTT	1	2	7	AB2	-	.
chr13	17964577	17964598	chr13:17964577-17964598	0	AAGCATTCTCAGAAACTTGTTT	1	1	2	A2	-	.
chr13	17964915	17964936	chr13:17964915-17964936	0	AAGGATTCTCAGAAACAAGTTT	2	2	2	AA1	-	.
chr13	17965086	17965107	chr13:17965086-17965107	0	AAGCATTCTCACAAACTTCTTT	1	2	2	AA2	-	.
chr13	17965307	17965333	chr13:17965307-17965333	0	GAACATTCCCTTACTTTGAGCACGTTT	1	2	7	AB2	-	.
chr13	17965427	17965448	chr13:17965427-17965448	0	AAGCATTCTCAGAAACTTGTTC	1	1	2	A2	-	.
chr13	17965644	17965670	chr13:17965644-17965670	0	GAACATGGCCTTTCATAGAGCAGGTTT	1	2	7	BD2	-	.
chr13	17965765	17965786	chr13:17965765-17965786	0	AAGCATTCTCAGAAACTTGTTG	1	2	2	AC2	-	.
chr13	17965984	17966010	chr13:17965984-17966010	0	GAACATTCCCTTTAATAGAGCAGGTTT	1	2	7	AB2	-	.
chr13	17966444	17966465	chr13:17966444-17966465	0	AAGCATTCTCAGAAACTTGTTT	1	1	2	A2	-	.
chr13	17966782	17966803	chr13:17966782-17966803	0	AAGCATTCTCACAAACTTCTTT	1	2	2	AA2	-	.
chr13	17967003	17967029	chr13:17967003-17967029	0	GAACATTCCCTTACTTTGAGCACGTTT	1	2	7	AB2	-	.
chr13	17967124	17967145	chr13:17967124-17967145	0	AAGCATTCTCAGAAACTTGTTC	1	1	2	A2	-	.
chr13	17967341	17967367	chr13:17967341-17967367	0	GAACATGGCCTTTCATAGAGCAGGTTT	1	2	7	BD2	-	.
chr13	17967462	17967483	chr13:17967462-17967483	0	AAGCATTCTCAGAAACTTGTTG	1	2	2	AC2	-	.
chr13	17967681	17967707	chr13:17967681-17967707	0	GAACATTCCCTTTCATAGAGCAGGTTT	1	2	7	AB2	-	.
chr13	17968143	17968164	chr13:17968143-17968164	0	AAGCATTCTCAGAAACTTGTTT	1	1	2	A2	-	.
chr13	17968481	17968502	chr13:17968481-17968502	0	AAGGATTCTCAGAAACAAGTTT	2	2	2	AA1	-	.
chr13	17968652	17968673	chr13:17968652-17968673	0	AAGCTTTCTCAGAAACTTCTTT	1	2	2	AA2	-	.
chr13	17968873	17968899	chr13:17968873-17968899	0	GAACATTCCCTTACTTTGAGCACGTTT	1	2	7	AB2	-	.
chr13	17968993	17969014	chr13:17968993-17969014	0	AAGCATTCTCAGAAACTTGTTT	1	1	2	A2	-	.
chr13	17969210	17969236	chr13:17969210-17969236	0	GAACATGGCCTTTCATAGAGCAGGTTT	1	2	7	BD2	-	.
chr13	17969331	17969352	chr13:17969331-17969352	0	AAGCATTCTCAGAAACTTGTTG	1	2	2	AC2	-	.
chr13	17970013	17970034	chr13:17970013-17970034	0	AAGCATTCTCAGAAACTTGTTT	1	1	2	A2	-	.
chr13	17970522	17970543	chr13:17970522-17970543	0	AAGCATTCTCACAAACTTCTTT	1	2	2	AA2	-	.
chr13	17970743	17970769	chr13:17970743-17970769	0	GAACATTCCCTTACTTTGAGCACGTTT	1	2	7	AB2	-	.
chr13	17970863	17970884	chr13:17970863-17970884	0	AAGCATTCTCAGAAACTTGTTC	1	1	2	A2	-	.
chr13	17971080	17971106	chr13:17971080-17971106	0	GAACATGGCCTTTCATAGAGCAGGTTT	1	2	7	BD2	-	.
chr13	17971201	17971222	chr13:17971201-17971222	0	AAGAATTCTCAGAAACTTGTTT	2	2	2	AA1	-	.
chr13	17971418	17971444	chr13:17971418-17971444	0	GAACATTCCCTTTCATAGAGCAGGTTT	1	2	7	AB2	-	.
chr13	17971528	17971560	chr13:17971528-17971560	0	AAGCTAGACAGAAGGATTCTGAGAAACAAGTTT	1	2	13	CD	-	.
chr13	17971882	17971903	chr13:17971882-17971903	0	AAGCATTCTCAGAAACTTGTTT	1	1	2	A2	-	.
chr13	17972220	17972241	chr13:17972220-17972241	0	AAGGATTCTCAGAAACAAGTTT	2	2	2	AA1	-	.
chr13	17972391	17972412	chr13:17972391-17972412	0	AAGCATTCTCACAAACTTCTTT	1	2	2	AA2	-	.
chr13	17972613	17972639	chr13:17972613-17972639	0	GAACATTCCCTTACTTTGAGCACGTTT	1	2	7	AB2	-	.
chr13	17972733	17972754	chr13:17972733-17972754	0	AAACATTCTCAGAAACTTGTTT	1	1	2	A2	-	.
chr13	17973071	17973092	chr13:17973071-17973092	0	AAGCATTCTCAGAAACTTGTTG	1	2	2	AC2	-	.
chr13	17973411	17973432	chr13:17973411-17973432	0	AAGGATTCTCAGAAACAAGTTT	2	2	2	AA1	-	.
chr13	17973753	17973775	chr13:17973753-17973775	0	AAGCATTCTCAGGAAACTTGTTT	1	1	3	A2	-	.
chr13	17974092	17974113	chr13:17974092-17974113	0	AAGGATTCTCAGAAACAAGTTT	2	2	2	AA1	-	.
chr13	17974263	17974284	chr13:17974263-17974284	0	AAGCATTCTCACAAACTTCTTT	1	2	2	AA2	-	.
chr13	17974484	17974510	chr13:17974484-17974510	0	GAACATTCCCTTACTTTGAGCACGTTT	1	2	7	AB2	-	.
chr13	17974606	17974627	chr13:17974606-17974627	0	AAGCATTCTCAGAAACTTGTTC	1	1	2	A2	-	.
chr13	17974823	17974849	chr13:17974823-17974849	0	GAACATGGCCTTTCATAGAGCAGGTTT	1	2	7	BD2	-	.
chr13	17974944	17974965	chr13:17974944-17974965	0	AAGCATTCTCAGAAACTTGTTG	1	2	2	AC2	-	.
chr13	17975626	17975647	chr13:17975626-17975647	0	AAGCATTCTCAGAAACTTGTTT	1	1	2	A2	-	.
chr13	17975964	17975985	chr13:17975964-17975985	0	AAGGATTCTCAGAAACAAGTTT	2	2	2	AA1	-	.
chr13	17976135	17976156	chr13:17976135-17976156	0	AAGCATTCTCACAAACTTCTTT	1	2	2	AA2	-	.
chr13	17976356	17976382	chr13:17976356-17976382	0	GAACATTCCCTTACTTTGAGCACGTTT	1	2	7	AB2	-	.
chr13	17976476	17976497	chr13:17976476-17976497	0	AAGCATTCTCAGAAACTTGTTT	1	1	2	A2	-	.
chr13	17976693	17976719	chr13:17976693-17976719	0	GAACATGGCCTTTCATAGAGCAGGTTT	1	2	7	BD2	-	.
chr13	17976814	17976835	chr13:17976814-17976835	0	AAGCATTCTCAGAAACTTGTTG	1	2	2	AC2	-	.
chr13	17977495	17977516	chr13:17977495-17977516	0	AAGCATTCTCAGAAACTTGTTT	1	1	2	A2	-	.
chr13	17977830	17977851	chr13:17977830-17977851	0	AAGGTTTCTCAGAAACAAGTTT	1	2	2	AA1	-	.
chr13	17978001	17978022	chr13:17978001-17978022	0	AAGCATTCTCACAAACTTCTTT	1	2	2	AA2	-	.
chr13	17978343	17978364	chr13:17978343-17978364	0	AAGCATTCTCAGAAACTTGTTC	1	1	2	A2	-	.
chr13	17978560	17978586	chr13:17978560-17978586	0	GAACATGGCCTTTCATAGAGCAGGTTT	1	2	7	BD2	-	.
chr13	17978681	17978702	chr13:17978681-17978702	0	AAGCATTCTCAGAAACTTGTTG	1	2	2	AC2	-	.
chr13	17979021	17979042	chr13:17979021-17979042	0	AAGCATTCTCACAAACTTCTTT	1	2	2	AA2	-	.
chr13	17979363	17979384	chr13:17979363-17979384	0	AAGCATTCTCAGAAACTTGTTT	1	1	2	A2	-	.
chr13	17979701	17979722	chr13:17979701-17979722	0	AAGGATTCTCAGAAACAAGTTT	2	2	2	AA1	-	.
chr13	17979872	17979893	chr13:17979872-17979893	0	AAGCATTCTCACAAACTTCTTT	1	2	2	AA2	-	.
chr13	17980093	17980119	chr13:17980093-17980119	0	GAACATTCCCTTACTTTGAGCACGTTT	1	2	7	AB2	-	.
chr13	17980213	17980234	chr13:17980213-17980234	0	AAGCATTCTCAGAAACTTGTTT	1	1	2	A2	-	.
chr13	17980551	17980572	chr13:17980551-17980572	0	AAACATTCTCAGAAACTTGTTG	1	2	2	AC2	-	.
chr13	17980770	17980796	chr13:17980770-17980796	0	GAAGATTCCCTTTCATAGAGCAAGTTT	2	2	7	AA1	-	.
chr13	17981233	17981254	chr13:17981233-17981254	0	AAGCATTCTCAGAAACTTGTTT	1	1	2	A2	-	.
chr13	17981571	17981592	chr13:17981571-17981592	0	AAGGATTCTCAGAAACAAGTTT	2	2	2	AA1	-	.
chr13	17981742	17981763	chr13:17981742-17981763	0	AAGCATTCTCACAAACTTCTTT	1	2	2	AA2	-	.
chr13	17982083	17982104	chr13:17982083-17982104	0	AAGCATTCTCAGAAACTTGTTT	1	1	2	A2	-	.
chr13	17982300	17982326	chr13:17982300-17982326	0	GAACATGGCCTTTCATAGAGCAGGTTT	1	2	7	BD2	-	.
chr13	17982421	17982442	chr13:17982421-17982442	0	AAGCATTCTCAGAAACTTGTTG	1	2	2	AC2	-	.
chr13	17982932	17982953	chr13:17982932-17982953	0	AAGCATTCTCAGAAACTTGTTT	1	1	2	A2	-	.
chr13	17983270	17983291	chr13:17983270-17983291	0	AAGCATTCTCACAAACTTCTTT	1	2	2	AA2	-	.
chr13	17983491	17983517	chr13:17983491-17983517	0	GAACATTCCCTTACTTCGAGCACGTTT	1	2	7	AB2	-	.
chr13	17983611	17983632	chr13:17983611-17983632	0	AAGCATTCTCAGAAACTTGTTT	1	1	2	A2	-	.
chr13	17983941	17983962	chr13:17983941-17983962	0	AAGCATTCTCAGAAACTTGTTG	1	2	2	AC2	-	.
chr13	17984624	17984645	chr13:17984624-17984645	0	AAGCATTCTCAGAAACTTGTTT	1	1	2	A2	-	.
chr13	17985132	17985153	chr13:17985132-17985153	0	AAGCATTCTCACAAACTTCTTT	1	2	2	AA2	-	.
chr13	17985353	17985379	chr13:17985353-17985379	0	GAACATTCCCTTACTTCGAGCACGTTT	1	2	7	AB2	-	.
chr13	17985473	17985494	chr13:17985473-17985494	0	AAGCATTCTCAGAAACTTGTTT	1	1	2	A2	-	.
chr13	17985689	17985715	chr13:17985689-17985715	0	GAACATGGCCTTTCATAGAGCAGGTTT	1	2	7	BD2	-	.
chr13	17985810	17985831	chr13:17985810-17985831	0	AAGCATTCTCAGAAACTTGTTG	1	2	2	AC2	-	.
chr13	17986492	17986513	chr13:17986492-17986513	0	AAGCATTCTCAGAAACTTGTTT	1	1	2	A2	-	.
chr13	17986709	17986735	chr13:17986709-17986735	0	GAACATTCCCTTTCATAGAGCAGGTTT	1	2	7	AB2	-	.
chr13	17986830	17986851	chr13:17986830-17986851	0	AAGGATTCTCAGAAACAAGTTT	2	2	2	AA1	-	.
chr13	17987000	17987021	chr13:17987000-17987021	0	AAGCATTCTCACAAACTTCTTT	1	2	2	AA2	-	.
chr13	17987220	17987246	chr13:17987220-17987246	0	GAACATTCCCTTACTTTGAGCAGGTTT	1	2	7	AB2	-	.
chr13	17987340	17987361	chr13:17987340-17987361	0	AAGCATTCTCAGAAACTTGTTT	1	1	2	A2	-	.
chr13	17987557	17987583	chr13:17987557-17987583	0	GAACATGGCCTTTCATAGAGCAGGTTT	1	2	7	BD2	-	.
chr13	17987678	17987699	chr13:17987678-17987699	0	AAGCATTCTCAGAAACTTGTTG	1	2	2	AC2	-	.
chr13	17988191	17988212	chr13:17988191-17988212	0	AAGCATTCTCAGAAACTTGTTT	1	1	2	A2	-	.
chr13	17988698	17988719	chr13:17988698-17988719	0	AAGCATTCTCACAAACTTCTTT	1	2	2	AA2	-	.
chr13	17988919	17988945	chr13:17988919-17988945	0	GAACATTCCCTTACTTTGAGCACGTTT	1	2	7	AB2	-	.
chr13	17989039	17989060	chr13:17989039-17989060	0	AAGCATTCTCAGAAACTTGTTT	1	1	2	A2	-	.
chr13	17989256	17989282	chr13:17989256-17989282	0	GAACATGGCCTTTCATAGAGCAGGTTT	1	2	7	BD2	-	.
chr13	17989377	17989398	chr13:17989377-17989398	0	AAGAATTCTCAGAAACTTGTTT	2	2	2	AA1	-	.
chr13	17989886	17989907	chr13:17989886-17989907	0	AAGCATTCTCAGAAACTTGTTT	1	1	2	A2	-	.
chr13	17990225	17990246	chr13:17990225-17990246	0	AAGGATTCTCAGAAACAAGTTT	2	2	2	AA1	-	.
chr13	17990617	17990643	chr13:17990617-17990643	0	GAACATTCCCTTACTTTGAGCACGTTT	1	2	7	AB2	-	.
chr13	17990737	17990758	chr13:17990737-17990758	0	AAGCATTCTCAGAAACTTGTTT	1	1	2	A2	-	.
chr13	17990954	17990980	chr13:17990954-17990980	0	GAACATGGCCTTTCATAGAGCAGGTTT	1	2	7	BD2	-	.
chr13	17991075	17991096	chr13:17991075-17991096	0	AAGCATTCTCAGAAACTTGTTG	1	2	2	AC2	-	.
chr13	17991757	17991778	chr13:17991757-17991778	0	AAGCATTCTCAGAAACTTGTTT	1	1	2	A2	-	.
chr13	17992266	17992287	chr13:17992266-17992287	0	AAGCATTCTCACAAACTTCTTT	1	2	2	AA2	-	.
chr13	17992487	17992513	chr13:17992487-17992513	0	GAACATTCCCTTACTTTGAGCACGTTT	1	2	7	AB2	-	.
chr13	17992607	17992628	chr13:17992607-17992628	0	AAGCATTCTCAGAAACTTGTTC	1	1	2	A2	-	.
chr13	17992824	17992850	chr13:17992824-17992850	0	GAACATGGCCTTTCATAGAGCAGGTTT	1	2	7	BD2	-	.
chr13	17992945	17992966	chr13:17992945-17992966	0	AAGCATTCTCAGAAACTTGTTG	1	2	2	AC2	-	.
chr13	17993164	17993190	chr13:17993164-17993190	0	GAACATTCCCTTTCATAGAGCAGGTTT	1	2	7	AB2	-	.
chr13	17993616	17993636	chr13:17993616-17993636	0	AAACTAGACTGAAGCATTCTC	1	2	1	AD2	-	.
chr13	17994136	17994157	chr13:17994136-17994157	0	AAGCATTCTCACAAACTTCTTT	1	2	2	AA2	-	.
chr13	17994357	17994383	chr13:17994357-17994383	0	GAACATTCCCTTACTTTGAGCACGTTT	1	2	7	AB2	-	.
chr13	17994477	17994498	chr13:17994477-17994498	0	AAGCATTCTCAGAAACTTGTTT	1	1	2	A2	-	.
chr13	17994815	17994836	chr13:17994815-17994836	0	AAGCATTCTCAGAAACTTGTTG	1	2	2	AC2	-	.
chr13	17995034	17995060	chr13:17995034-17995060	0	GAACATTCCCTTTCATAGGACAGGTTT	1	2	7	AB2	-	.
chr13	17995497	17995518	chr13:17995497-17995518	0	AAGCATTCTCAGAAACTTGTTT	1	1	2	A2	-	.
chr13	17995731	17995751	chr13:17995731-17995751	0	GAGCAGGTTTGAAACATTCTT	1	2	1	AB2	-	.
chr13	17995835	17995856	chr13:17995835-17995856	0	AAGGATTCTCAGAAACAAGTTT	2	2	2	AA1	-	.
chr13	17996006	17996027	chr13:17996006-17996027	0	AAGCATTCTCACAAACTTCTTT	1	2	2	AA2	-	.
chr13	17996227	17996253	chr13:17996227-17996253	0	GAACATTCCCTTACTTTGAGCACGTTT	1	2	7	AB2	-	.
chr13	17996347	17996368	chr13:17996347-17996368	0	AAGCATTCTCAGAAACTTGTTC	1	1	2	A2	-	.
chr13	17996564	17996590	chr13:17996564-17996590	0	GAACATGGCCTTTCATAGAGCAGGTTT	1	2	7	BD2	-	.
chr13	17996685	17996706	chr13:17996685-17996706	0	AAACATTCTCAGAAACTTGTTG	1	2	2	AC2	-	.
chr13	17997197	17997218	chr13:17997197-17997218	0	AAGCATTCTCAGAAACTTGTTT	1	1	2	A2	-	.
chr13	17997533	17997554	chr13:17997533-17997554	0	AAGGATTCTCAGAAACAAGTTT	2	2	2	AA1	-	.
chr13	17997704	17997725	chr13:17997704-17997725	0	AAGCATTCTCACAAACTTCTTT	1	2	2	AA2	-	.
chr13	17997925	17997951	chr13:17997925-17997951	0	GAACATTCCCTTACTTTGAGCACGTTT	1	2	7	AB2	-	.
chr13	17998045	17998066	chr13:17998045-17998066	0	AAGCATTCTCAGAAACTTGTTT	1	1	2	A2	-	.
chr13	17998262	17998288	chr13:17998262-17998288	0	GAACATGGCCTTTCATAGAGCAGGTTT	1	2	7	BD2	-	.
chr13	17998383	17998404	chr13:17998383-17998404	0	AAGCATTCTCAGAAACTTGTTG	1	2	2	AC2	-	.
chr13	17998602	17998628	chr13:17998602-17998628	0	GAACATTCCCTTTCGTAGAGCAGGTTT	1	2	7	AB2	-	.
chr13	17998723	17998744	chr13:17998723-17998744	0	AAGGATTCTCAGAAACAAGTTT	2	2	2	AA1	-	.
chr13	17999065	17999086	chr13:17999065-17999086	0	AAGCATTCTCAGAAACTTGTTT	1	1	2	A2	-	.
chr13	17999405	17999426	chr13:17999405-17999426	0	GAGCATTCTCACAAACTTCTTT	1	2	2	AA2	-	.
chr13	17999745	17999766	chr13:17999745-17999766	0	AAGCATTCTCAGAAACTTGTTC	1	1	2	A2	-	.
chr13	17999962	17999988	chr13:17999962-17999988	0	GAACATGGCCTTTCATAGAGCAGGTTT	1	2	7	BD2	-	.
chr13	18000083	18000104	chr13:18000083-18000104	0	AAGCATTCTCAGAAACTTGTTT	1	1	2	A2	-	.
chr13	18000592	18000613	chr13:18000592-18000613	0	AAGCGTTCTCAGAAACTTGTTT	1	2	2	AB1	-	.
chr13	18000930	18000951	chr13:18000930-18000951	0	AAGGATTCTCAGAAACAAGTTT	2	2	2	AA1	-	.
chr13	18001102	18001123	chr13:18001102-18001123	0	AAGCATTCTCACAAACTTCTTT	1	2	2	AA2	-	.
chr13	18001323	18001349	chr13:18001323-18001349	0	GAACATTCCCTTACTTCGAGCACGTTT	1	2	7	AB2	-	.
chr13	18001443	18001464	chr13:18001443-18001464	0	AAGCCTTCTCAGAAACTTGTTC	1	2	2	AB1	-	.
chr13	18001660	18001686	chr13:18001660-18001686	0	GAACATGGCCTTTCATAGAGCAGGTTT	1	2	7	BD2	-	.
chr13	18001781	18001802	chr13:18001781-18001802	0	AAGCATTCTCAGAAACTTGTTG	1	2	2	AC2	-	.
chr13	18002000	18002026	chr13:18002000-18002026	0	GAACATTCCCTTTCATAGAGCAGGTTT	1	2	7	AB2	-	.
chr13	18002120	18002141	chr13:18002120-18002141	0	AAGCATTCTCACAAACTTCTTT	1	2	2	AA2	-	.
chr13	18002462	18002483	chr13:18002462-18002483	0	AAGCATTCTCAGAAACTTGTTT	1	1	2	A2	-	.
chr13	18002971	18002992	chr13:18002971-18002992	0	AAGCATTCTCACAAACTTCTTT	1	2	2	AA2	-	.
chr13	18003193	18003219	chr13:18003193-18003219	0	GAACATTCCCTTACTTTGAGCACGTTT	1	2	7	AB2	-	.
chr13	18003316	18003338	chr13:18003316-18003338	0	AAGCATTCTCAGTAAACTTGTTT	1	1	3	A2	-	.
chr13	18003655	18003676	chr13:18003655-18003676	0	AAGCATTCTCAGAAACTTGTTG	1	2	2	AC2	-	.
chr13	18004337	18004358	chr13:18004337-18004358	0	AAGCATTCTCAGAAACTTGTTT	1	1	2	A2	-	.
chr13	18004673	18004698	chr13:18004673-18004698	0	AGACAAGGATTCTGAGAGACAAGTTT	1	2	6	DD1	-	.
chr13	18004848	18004869	chr13:18004848-18004869	0	AAGCATTCTCACAAACTTCTTT	1	2	2	AA2	-	.
chr13	18005069	18005095	chr13:18005069-18005095	0	GAACATTCCCTTACTTTGAGCACGTTT	1	2	7	AB2	-	.
chr13	18005189	18005210	chr13:18005189-18005210	0	AAGCATTCTCAGAAACTTGTTC	1	1	2	A2	-	.
chr13	18005406	18005432	chr13:18005406-18005432	0	GAACATGGCCTTTCATAGAGCAGGTTT	1	2	7	BD2	-	.
chr13	18005527	18005548	chr13:18005527-18005548	0	AAGCATTCTCAGAAACTTGTTG	1	2	2	AC2	-	.
chr13	18006211	18006232	chr13:18006211-18006232	0	AAGCATTCTCAGAAACTTGTTT	1	1	2	A2	-	.
chr13	18006720	18006741	chr13:18006720-18006741	0	AAGCATTCTCACAAACTTCTTT	1	2	2	AA2	-	.
chr13	18006941	18006967	chr13:18006941-18006967	0	GAACATTCCCTTACTTTGAGCACGTTT	1	2	7	AB2	-	.
chr13	18007064	18007085	chr13:18007064-18007085	0	AAGCATTCTCAGAAACTTGTTC	1	1	2	A2	-	.
chr13	18007281	18007307	chr13:18007281-18007307	0	GAACATGGCCTTTCATAGAGCAGGTTT	1	2	7	BD2	-	.
chr13	18007402	18007423	chr13:18007402-18007423	0	AAGCATTCTCAGAAACTTGTTG	1	2	2	AC2	-	.
chr13	18007621	18007647	chr13:18007621-18007647	0	GAACATTCCCTTTCATAGAGCAGGTTT	1	2	7	AB2	-	.
chr13	18008085	18008106	chr13:18008085-18008106	0	AAGCATTCTCAGAAACTTGTTT	1	1	2	A2	-	.
chr13	18008425	18008446	chr13:18008425-18008446	0	AAGGATTCTCAGAAACAAGTTT	2	2	2	AA1	-	.
chr13	18008596	18008617	chr13:18008596-18008617	0	AAGCATTCTCACAAACTTCTTT	1	2	2	AA2	-	.
chr13	18008819	18008845	chr13:18008819-18008845	0	GAACATTCCCTTACTTCGAGCACGTTT	1	2	7	AB2	-	.
chr13	18008939	18008960	chr13:18008939-18008960	0	AAGCATTCTCAGAAACTTGTTG	1	2	2	AC2	-	.
chr13	18009156	18009182	chr13:18009156-18009182	0	GAACATGGCCTTTCATAGAGCAGGTTT	1	2	7	BD2	-	.
chr13	18009277	18009298	chr13:18009277-18009298	0	AAGCATTCTCAGAAACTTGTTG	1	2	2	AC2	-	.
chr13	18009496	18009522	chr13:18009496-18009522	0	GAACATTCCCTTTCATAGAGCAGGTTT	1	2	7	AB2	-	.
chr13	18009960	18009981	chr13:18009960-18009981	0	AAGCATTCTCAGAAACTTGTTT	1	1	2	A2	-	.
chr13	18010469	18010490	chr13:18010469-18010490	0	AAGCATTCTCACAAACTTCTTT	1	2	2	AA2	-	.
chr13	18010690	18010716	chr13:18010690-18010716	0	GAACATTCCCTTACTTTGAGCACGTTT	1	2	7	AB2	-	.
chr13	18010810	18010831	chr13:18010810-18010831	0	AAGCATTCTCAGAAACTTGTTT	1	1	2	A2	-	.
chr13	18011027	18011053	chr13:18011027-18011053	0	GAACATGGCCTTTCATAGAGCAGGTTT	1	2	7	BD2	-	.
chr13	18011148	18011169	chr13:18011148-18011169	0	AAGCATTCTCAGAAACTTGTTG	1	2	2	AC2	-	.
chr13	18011831	18011852	chr13:18011831-18011852	0	AAGCATGCTCAGAAACTTGTTT	3	0	2	0	-	.
chr13	18012169	18012190	chr13:18012169-18012190	0	AAGCATTCTCACAAACTTCTTT	1	2	2	AA2	-	.
chr13	18012388	18012414	chr13:18012388-18012414	0	GAACATTCCCTTACTTTGAGCACGTTT	1	2	7	AB2	-	.
chr13	18012508	18012529	chr13:18012508-18012529	0	AAGCATTCTCAGAAACTTGTTT	1	1	2	A2	-	.
chr13	18012725	18012751	chr13:18012725-18012751	0	GAACATGGCCTTTCATAGAGCAGGTTT	1	2	7	BD2	-	.
chr13	18012846	18012867	chr13:18012846-18012867	0	AAGCATTCTCAGAAACTTGTTG	1	2	2	AC2	-	.
chr13	18013357	18013378	chr13:18013357-18013378	0	AAGCATTCTCAGAAACTTGTTT	1	1	2	A2	-	.
chr13	18013574	18013600	chr13:18013574-18013600	0	GAACATTCCCTTTCATAGAGCAGGTTT	1	2	7	AB2	-	.
chr13	18013695	18013716	chr13:18013695-18013716	0	AAGGATTCTCAGAAACAAGTTT	2	2	2	AA1	-	.
chr13	18013866	18013887	chr13:18013866-18013887	0	AAGCATTCTCACAAACTTCTTT	1	2	2	AA2	-	.
chr13	18014087	18014113	chr13:18014087-18014113	0	GAACATTCCCTTACTTTGAGCACGTTT	1	2	7	AB2	-	.
chr13	18014207	18014228	chr13:18014207-18014228	0	AAGCATTCTCAGAAACTTGTTT	1	1	2	A2	-	.
chr13	18014424	18014450	chr13:18014424-18014450	0	GAACATGACCTTTCATAGAGCAGGTTT	1	2	7	BD2	-	.
chr13	18014545	18014566	chr13:18014545-18014566	0	AAGCATTCTCAGAAACTTGTTG	1	2	2	AC2	-	.
chr13	18015227	18015248	chr13:18015227-18015248	0	AAGCATTCTCAGAAACTTGTTT	1	1	2	A2	-	.
chr13	18015444	18015470	chr13:18015444-18015470	0	GAACATTCCCTTTCATAGAGCAGGTTT	1	2	7	AB2	-	.
chr13	18015736	18015757	chr13:18015736-18015757	0	AAGCATTCTCACAAACTTTTTT	1	2	2	AA2	-	.
chr13	18015957	18015983	chr13:18015957-18015983	0	GAACATTCCCTTACTTTGAGCACGTTT	1	2	7	AB2	-	.
chr13	18016077	18016098	chr13:18016077-18016098	0	AAGCATTCTCAGAAACTTGTTC	1	1	2	A2	-	.
chr13	18016294	18016320	chr13:18016294-18016320	0	GAACATGGCCTTTCATAGAGCAGGTTT	1	2	7	BD2	-	.
chr13	18016415	18016436	chr13:18016415-18016436	0	AAGCATTCTCAGAAACTTGTTG	1	2	2	AC2	-	.
chr13	18017097	18017118	chr13:18017097-18017118	0	AAGCATTCTCAGAAACTTGTTT	1	1	2	A2	-	.
chr13	18017435	18017456	chr13:18017435-18017456	0	AAGGATTCTCAGAAACAAGTTT	2	2	2	AA1	-	.
chr13	18017606	18017627	chr13:18017606-18017627	0	AAGCATTCTCACAAACTTCTTT	1	2	2	AA2	-	.
chr13	18017946	18017967	chr13:18017946-18017967	0	AAGCATTCTCAGAAACTTGTTT	1	1	2	A2	-	.
chr13	18018163	18018189	chr13:18018163-18018189	0	GAACATGGCCTTTCATAGAGCAGGTTT	1	2	7	BD2	-	.
chr13	18018284	18018303	chr13:18018284-18018303	0	AAGCATTCTCAGACAAACCT	1	2	0	AA2	-	.
chr13	18018971	18018992	chr13:18018971-18018992	0	AAGCATTCTCAGAAACTTGTTT	1	1	2	A2	-	.
chr13	18019188	18019214	chr13:18019188-18019214	0	GAACATTCCCTTTCATAGGACAGGTTT	1	2	7	AB2	-	.
chr13	18019309	18019330	chr13:18019309-18019330	0	AAGGATTCTCAGAAACAAGTTT	2	2	2	AA1	-	.
chr13	18019701	18019727	chr13:18019701-18019727	0	GAACATTCCCTTACTTTGAGCACGTTT	1	2	7	AB2	-	.
chr13	18019821	18019842	chr13:18019821-18019842	0	AAGCATTCTCAGAAACTTGTTG	1	2	2	AC2	-	.
chr13	18020038	18020064	chr13:18020038-18020064	0	GAACATGGCCTTTCATAGAGCAGGTTT	1	2	7	BD2	-	.
chr13	18020159	18020180	chr13:18020159-18020180	0	AAGCATCCTCAGAAACTTGTTG	1	2	2	AC2	-	.
chr13	18020488	18020520	chr13:18020488-18020520	0	AAACTAGACAGAAGGATTCTGAGAAACAAGTTT	1	2	13	CD	-	.
chr13	18020841	18020862	chr13:18020841-18020862	0	AAGCATTCTCAGAAACTTGTTT	1	1	2	A2	-	.
chr13	18021179	18021200	chr13:18021179-18021200	0	AAGGATTCTCAGAAACAAGTTT	2	2	2	AA1	-	.
chr13	18021351	18021372	chr13:18021351-18021372	0	AAGCATTCTCACAAACTTCTTT	1	2	2	AA2	-	.
chr13	18021572	18021598	chr13:18021572-18021598	0	GAACATTCCCTTACTATGAGCACGTTT	1	2	7	AB2	-	.
chr13	18021692	18021713	chr13:18021692-18021713	0	AAGCATTCTCAGAAACTTGTTC	1	1	2	A2	-	.
chr13	18021909	18021935	chr13:18021909-18021935	0	GAACATGGCCTTTCATAGAGCAGGTTT	1	2	7	BD2	-	.
chr13	18022032	18022053	chr13:18022032-18022053	0	AAGCATTCTCAGAAACTTGTTG	1	2	2	AC2	-	.
chr13	18022714	18022735	chr13:18022714-18022735	0	AAGCATTCTCAGAAACTTGTTT	1	1	2	A2	-	.
chr13	18023224	18023245	chr13:18023224-18023245	0	AAGCATTCTCACAAACTTCTTT	1	2	2	AA2	-	.
chr13	18023445	18023471	chr13:18023445-18023471	0	GAACATTCCCTTACTTTGAGCACGTTT	1	2	7	AB2	-	.
chr13	18023565	18023586	chr13:18023565-18023586	0	AAGCATTCTCAGAAACTTGTTC	1	1	2	A2	-	.
chr13	18023783	18023809	chr13:18023783-18023809	0	GAACATGGCCTTTCATAGAGCAGGTTT	1	2	7	BD2	-	.
chr13	18023904	18023925	chr13:18023904-18023925	0	AAGCATTCTCAGAAACTTGTTG	1	2	2	AC2	-	.
chr13	18024587	18024608	chr13:18024587-18024608	0	AAGCATTCTCAGAAACTTGTTT	1	1	2	A2	-	.
chr13	18025079	18025100	chr13:18025079-18025100	0	AAGCATTCTCACAAACTTCCTT	1	2	2	AA2	-	.
chr13	18025301	18025327	chr13:18025301-18025327	0	GAACATTCCCTTATTTTGAGCACGTTT	1	2	7	AB2	-	.
chr13	18025421	18025442	chr13:18025421-18025442	0	AAGCATTCTCAGAAACTTGTTC	1	1	2	A2	-	.
chr13	18025759	18025780	chr13:18025759-18025780	0	AAGCATTCTCAGAAACTTGTTG	1	2	2	AC2	-	.
chr13	18026270	18026291	chr13:18026270-18026291	0	AAGCATTCTCAGAAACTTGTTT	1	1	2	A2	-	.
chr13	18026830	18026856	chr13:18026830-18026856	0	GAACATTCCCTTACTTTGAGCACGTTT	1	2	7	AB2	-	.
chr13	18026950	18026971	chr13:18026950-18026971	0	AAGCATTCTCAGAAACTTGTTC	1	1	2	A2	-	.
chr13	18027288	18027309	chr13:18027288-18027309	0	AAGCATTCTCAGAAACTTGTTG	1	2	2	AC2	-	.
chr13	18027969	18027990	chr13:18027969-18027990	0	AAGCATTCTCAGAAACTTGTTT	1	1	2	A2	-	.
chr13	18028308	18028329	chr13:18028308-18028329	0	AAGGATTCTCAGAAACAAGTTT	2	2	2	AA1	-	.
chr13	18028479	18028500	chr13:18028479-18028500	0	AAGCATTCTCACAAACTTCTTT	1	2	2	AA2	-	.
chr13	18028699	18028725	chr13:18028699-18028725	0	GAACATTCCCTTACTTTGAGCACGTTT	1	2	7	AB2	-	.
chr13	18028819	18028840	chr13:18028819-18028840	0	AAGCATTCTCAGAAACTTGTTT	1	1	2	A2	-	.
chr13	18029036	18029062	chr13:18029036-18029062	0	GAACATGGCCTTTCATAGAGCAGGTTT	1	2	7	BD2	-	.
chr13	18029157	18029178	chr13:18029157-18029178	0	AAGCATTCTCAGAAACTTGTTG	1	2	2	AC2	-	.
chr13	18029839	18029860	chr13:18029839-18029860	0	AAGCATTCTCAGAAACTTGTTT	1	1	2	A2	-	.
chr13	18030177	18030198	chr13:18030177-18030198	0	AAGCATTCTCACAAACTTCTTT	1	2	2	AA2	-	.
chr13	18030398	18030424	chr13:18030398-18030424	0	GAACATTCCCTTACTTTGAGCACGTTT	1	2	7	AB2	-	.
chr13	18030518	18030539	chr13:18030518-18030539	0	AAGCATTCTCAGAAACTTGTTC	1	1	2	A2	-	.
chr13	18030735	18030761	chr13:18030735-18030761	0	GAACATGGCCTTTCATAGAGCAGGTTT	1	2	7	BD2	-	.
chr13	18030856	18030877	chr13:18030856-18030877	0	AAGCATTCTCAGAAACTTGTTG	1	2	2	AC2	-	.
chr13	18031367	18031388	chr13:18031367-18031388	0	AAGCATTCTCAGAAACTTGTTT	1	1	2	A2	-	.
chr13	18031705	18031726	chr13:18031705-18031726	0	AAGGATTCTCAGAAACAAGTTT	2	2	2	AA1	-	.
chr13	18031877	18031898	chr13:18031877-18031898	0	AAGCATTCTCACAAACTTCTTT	1	2	2	AA2	-	.
chr13	18032098	18032124	chr13:18032098-18032124	0	GAACATTCCCTTACTTTGAGCACGTTT	1	2	7	AB2	-	.
chr13	18032218	18032239	chr13:18032218-18032239	0	AAGCATTCTCAGAAACTTGTTC	1	1	2	A2	-	.
chr13	18032435	18032461	chr13:18032435-18032461	0	GAACATGGCCTTTCATAGAGCAGGTTT	1	2	7	BD2	-	.
chr13	18032556	18032577	chr13:18032556-18032577	0	AAGCATTCTCAGAAACTTGTTG	1	2	2	AC2	-	.
chr13	18033240	18033262	chr13:18033240-18033262	0	AAGCATTCTCAGCAAACTTGTTT	1	1	3	A2	-	.
chr13	18033579	18033600	chr13:18033579-18033600	0	AAGCATTCTCACAAACTTCTTT	1	2	2	AA2	-	.
chr13	18033800	18033826	chr13:18033800-18033826	0	GAACATTCCCTTACTTTGAGCACGTTT	1	2	7	AB2	-	.
chr13	18033920	18033941	chr13:18033920-18033941	0	AAGCATTCTCAGAAACTTGTTC	1	1	2	A2	-	.
chr13	18034137	18034163	chr13:18034137-18034163	0	GAACATGGCCTTTCATAGAGCAGGTTT	1	2	7	BD2	-	.
chr13	18034258	18034279	chr13:18034258-18034279	0	AAGCATTCTCAGAAACTTGTTG	1	2	2	AC2	-	.
chr13	18034599	18034620	chr13:18034599-18034620	0	AAGGATTCTCAGAAACAAGTTT	2	2	2	AA1	-	.
chr13	18034941	18034962	chr13:18034941-18034962	0	AAGCATTCTCAGAAACTTGTTT	1	1	2	A2	-	.
chr13	18035450	18035471	chr13:18035450-18035471	0	AAGCATTCTCACAAACTTCTTT	1	2	2	AA2	-	.
chr13	18035670	18035696	chr13:18035670-18035696	0	GAACATTCCCTTACTTTGAGCACGTTT	1	2	7	AB2	-	.
chr13	18035790	18035811	chr13:18035790-18035811	0	AAGCATTCTCAGAAACTTGTTT	1	1	2	A2	-	.
chr13	18036007	18036033	chr13:18036007-18036033	0	GAACATGGCCTTTCATAGAGCAGGTTT	1	2	7	BD2	-	.
chr13	18036128	18036149	chr13:18036128-18036149	0	AAGCATTCTCAGAAACTTGTTG	1	2	2	AC2	-	.
chr13	18036810	18036831	chr13:18036810-18036831	0	AAGCATTCTCAGAAACTTGTTT	1	1	2	A2	-	.
chr13	18037148	18037169	chr13:18037148-18037169	0	AAGGATTCTCAGAAACAAGTTT	2	2	2	AA1	-	.
chr13	18037319	18037340	chr13:18037319-18037340	0	AAGCATTCTCACAAACTTCTTT	1	2	2	AA2	-	.
chr13	18037540	18037566	chr13:18037540-18037566	0	GAACATTCCCTTACTTCGAGCACGTTT	1	2	7	AB2	-	.
chr13	18037660	18037681	chr13:18037660-18037681	0	AAGCATTCTCAGAAACTTGTTT	1	1	2	A2	-	.
chr13	18037877	18037906	chr13:18037877-18037906	0	GAACATGGCCTTTCATATTGAAACACGCTT	1	2	10	BD2	-	.
chr13	18037990	18038011	chr13:18037990-18038011	0	AAGCATTCTCAGAAACTTGTTG	1	2	2	AC2	-	.
chr13	18038501	18038522	chr13:18038501-18038522	0	AAGCATTCTCAGAAACTTGTTT	1	1	2	A2	-	.
chr13	18039010	18039031	chr13:18039010-18039031	0	AAGCATTCTCACAAACTTCTTT	1	2	2	AA2	-	.
chr13	18039231	18039257	chr13:18039231-18039257	0	GAACATTCCCTTACTTTGAGCACGTTT	1	2	7	AB2	-	.
chr13	18039351	18039372	chr13:18039351-18039372	0	AAGCATTCTCAGAAACTTGTTC	1	1	2	A2	-	.
chr13	18039681	18039702	chr13:18039681-18039702	0	AAGCATTCTCAGAAACTTGTTG	1	2	2	AC2	-	.
chr13	18039900	18039926	chr13:18039900-18039926	0	GAACATTCCCTTTCATAGAGCAGGTTT	1	2	7	AB2	-	.
chr13	18040364	18040385	chr13:18040364-18040385	0	AAGCATTCTCAGAAACTTGTTT	1	1	2	A2	-	.
chr13	18040702	18040723	chr13:18040702-18040723	0	AAGCATTCTCACAAACTTCTTT	1	2	2	AA2	-	.
chr13	18040924	18040950	chr13:18040924-18040950	0	GAACATTCCCTTACTTTGAGCACGTTT	1	2	7	AB2	-	.
chr13	18041044	18041065	chr13:18041044-18041065	0	AAGCATTCTCAGAAACTTGTTC	1	1	2	A2	-	.
chr13	18041261	18041287	chr13:18041261-18041287	0	GAACATGGCCTTTCATAGAGCAGGTTT	1	2	7	BD2	-	.
chr13	18041382	18041403	chr13:18041382-18041403	0	AAGCATTCTCAGAAACTTGTTG	1	2	2	AC2	-	.
chr13	18042065	18042086	chr13:18042065-18042086	0	AAGCATTCTCAGAAACTTGTTT	1	1	2	A2	-	.
chr13	18042402	18042423	chr13:18042402-18042423	0	GAGGATTCTCAGAAACAAGTTT	2	2	2	AA1	-	.
chr13	18042574	18042595	chr13:18042574-18042595	0	AAGCATTCTCACAAACTTCTTT	1	2	2	AA2	-	.
chr13	18042795	18042821	chr13:18042795-18042821	0	GAACATTCCCTTACTTCGAGCACGTTT	1	2	7	AB2	-	.
chr13	18042915	18042936	chr13:18042915-18042936	0	AAGCATTCTCAGAAACTTGTTT	1	1	2	A2	-	.
chr13	18043254	18043275	chr13:18043254-18043275	0	AAGCATTCTCAGAAACTTGTTG	1	2	2	AC2	-	.
chr13	18043765	18043786	chr13:18043765-18043786	0	AAGTATTCTCAGAAACTTGTTT	2	2	2	AA1	-	.
chr13	18044277	18044298	chr13:18044277-18044298	0	AAGCATTCTCACAAACTTCTTT	1	2	2	AA2	-	.
chr13	18044498	18044524	chr13:18044498-18044524	0	GAACATTCCCTTACTTTGAGCACGTTT	1	2	7	AB2	-	.
chr13	18044618	18044639	chr13:18044618-18044639	0	AAGCATTCTGAGAAACTTGTTC	1	2	2	AC1	-	.
chr13	18044835	18044861	chr13:18044835-18044861	0	GAACATGGCCTTTCATAGAGCAGGTTT	1	2	7	BD2	-	.
chr13	18044956	18044977	chr13:18044956-18044977	0	AAGCATTCTCAGAAACTTGTTG	1	2	2	AC2	-	.
chr13	18045296	18045317	chr13:18045296-18045317	0	AAGGATTCTCAGAAACAAGTTT	2	2	2	AA1	-	.
chr13	18045637	18045658	chr13:18045637-18045658	0	AAGCATTCTCAGAAACTTGTTT	1	1	2	A2	-	.
chr13	18045976	18045997	chr13:18045976-18045997	0	AAGGATTCTCAGAAACAAGTTT	2	2	2	AA1	-	.
chr13	18046147	18046168	chr13:18046147-18046168	0	AAGCATTCTCACAAACTTCTTT	1	2	2	AA2	-	.
chr13	18046368	18046394	chr13:18046368-18046394	0	GAACATTCCCTTACTTTGAGCACGTTT	1	2	7	AB2	-	.
chr13	18046488	18046509	chr13:18046488-18046509	0	AAGCATTCTCAGAAACTTGTTT	1	1	2	A2	-	.
chr13	18046706	18046732	chr13:18046706-18046732	0	GAACATGGCCTTTCATAGAGCAGGTTT	1	2	7	BD2	-	.
chr13	18046827	18046848	chr13:18046827-18046848	0	AAGCATTCTCAGAAACTTGTTG	1	2	2	AC2	-	.
chr13	18047046	18047072	chr13:18047046-18047072	0	GAACATTCCCTTTCATAGAGCAGGTTT	1	2	7	AB2	-	.
chr13	18047509	18047530	chr13:18047509-18047530	0	AAGCATTCTCAGAAACTTGTTT	1	1	2	A2	-	.
chr13	18048017	18048038	chr13:18048017-18048038	0	AAGCATTCTCACAAACTTGTTT	1	1	2	A2	-	.
chr13	18048238	18048264	chr13:18048238-18048264	0	GAACATTCCCTTACTTTGAGCACGTTT	1	2	7	AB2	-	.
chr13	18048358	18048379	chr13:18048358-18048379	0	AAGCATTCTCAGAAACTTGTTC	1	1	2	A2	-	.
chr13	18048696	18048717	chr13:18048696-18048717	0	AAGCATTCTCAGAAACTTGTTG	1	2	2	AC2	-	.
chr13	18048915	18048941	chr13:18048915-18048941	0	GAACATTCCCTTTCATAGAGCAGGTTT	1	2	7	AB2	-	.
chr13	18049025	18049057	chr13:18049025-18049057	0	AAACTAGACAGACGGATTCTGAGAAACAAGTTT	1	2	13	CD	-	.
chr13	18049378	18049399	chr13:18049378-18049399	0	AAGCATTCTCAGAAACTTGTTT	1	1	2	A2	-	.
chr13	18049717	18049739	chr13:18049717-18049739	0	AAGGATTCTCAGTAAACAAGTTT	2	2	3	AA1	-	.
chr13	18049889	18049910	chr13:18049889-18049910	0	AAGCATTCTCACAAACTTCTTT	1	2	2	AA2	-	.
chr13	18050230	18050251	chr13:18050230-18050251	0	AAGCATTCTCAGAAACTTGTTT	1	1	2	A2	-	.
chr13	18050447	18050473	chr13:18050447-18050473	0	GAACATGGCCTTTCATAGAGCAGGTTT	1	2	7	BD2	-	.
chr13	18050568	18050589	chr13:18050568-18050589	0	AAGCATTCTCAGAAACTTGTTT	1	1	2	A2	-	.
chr13	18174324	18174353	chr13:18174324-18174353	0	AAACTTTTTTGGCTTCACAAAGACATACTT	1	2	10	AA2	-	.
chr13	18175256	18175278	chr13:18175256-18175278	0	AAAGATGTCCATTAAACATGTCA	1	2	3	AC2	-	.
chr13	18177399	18177424	chr13:18177399-18177424	0	TGACTTGTTGGAAACAAGGAATGTTT	1	3	6	ACC2	-	.
chr13	18178072	18178093	chr13:18178072-18178093	0	AAGCAAGCTCTTGATCTTTTTC	1	2	2	AD1	-	.
chr13	18180583	18180611	chr13:18180583-18180611	0	ATGCTAGCTTGACGACTAAAGGCATTTTT	1	2	9	AD3	-	.
chr13	18183370	18183398	chr13:18183370-18183398	0	AAACTTCTCCAAGCTAAAGGAGGATGTTC	1	2	9	AA2	-	.
chr13	18190142	18190174	chr13:18190142-18190174	0	AATCATGTTGCCCGTTCCGCAGCAGGCATGCCA	1	3	13	CCD1	-	.
chr13	18193710	18193740	chr13:18193710-18193740	0	AAGTTTGTTTTGTTTTCTTAGAAACAAGGTC	1	2	11	AD3	-	.
chr13	18200483	18200512	chr13:18200483-18200512	0	GCACTTGCTTTTGGGGACTTAGGCATATCC	1	2	10	AD3	-	.
chr13	18200706	18200730	chr13:18200706-18200730	0	GGAGTTCTTTCTCCAAAGCTTGTTT	1	2	5	AA1	-	.
chr13	18206663	18206695	chr13:18206663-18206695	0	GAGCATGGTCTCAAAGTCATCGGGAACTATTTT	1	2	13	AD2	-	.
chr13	18207160	18207188	chr13:18207160-18207188	0	AAACTTTTTTATGCAGTTCATACATGTTC	1	2	9	AD2	-	.
chr13	18209492	18209516	chr13:18209492-18209516	0	AAGCCTGCCCCAGGGAAACTATTTC	1	2	5	AB3	-	.
chr13	18213309	18213328	chr13:18213309-18213328	0	AGACATGTTCATACTGGCCT	3	2	0	BD1	-	.
chr13	18213418	18213440	chr13:18213418-18213440	0	AAATATGTTTCATGGTCATGTTT	1	2	3	AD2	-	.
chr13	18219267	18219293	chr13:18219267-18219293	0	AGGGATGTTTTCTTCAGGAACAAGCTT	2	1	7	A1	-	.
chr13	18219345	18219366	chr13:18219345-18219366	0	AAACATTCTTCAAGAAAAGCTC	1	2	2	AA2	-	.
chr13	18219984	18220010	chr13:18219984-18220010	0	GAGCTTGTTTATTGAGCCCACATGCCA	1	3	7	CCD2	-	.
chr13	18220813	18220840	chr13:18220813-18220840	0	AATCTTGTCTCTCAACAAAGGGTTGCTT	1	2	8	AD2	-	.
chr13	18221549	18221575	chr13:18221549-18221575	0	GGACCTGTCCTTATCTCAGGCATTTCC	2	2	7	AB3	-	.
chr13	18221883	18221909	chr13:18221883-18221909	0	GGAAAAGCTGAACAGGAAAGCATGCTC	1	2	7	AC1	-	.
chr13	18224634	18224666	chr13:18224634-18224666	0	GAGCTTGTCTTCTGCTTAGAAAGGGCCATTCTC	2	2	13	AD1	-	.
chr13	18225241	18225271	chr13:18225241-18225271	0	TAGCTTGTCTTGCTCCGTCTTAGGCTCCCTC	1	3	11	ABC2	-	.
chr13	18227501	18227528	chr13:18227501-18227528	0	CAGCAACCTTGAAAGATTGGACAAGCTT	1	2	8	AC1	-	.
chr13	18227577	18227596	chr13:18227577-18227596	0	GGGCTTGGCTGTGCATGTTT	3	2	0	DD2	-	.
chr13	18231607	18231635	chr13:18231607-18231635	0	AGACTATTTCATGTTACAGAAGGTAGCCT	1	2	9	AA2	-	.
chr13	18232226	18232258	chr13:18232226-18232258	0	AAGCCACCTCCATGCACCACACCAAGCAAGCCC	1	2	13	AB1	-	.
chr13	18242830	18242853	chr13:18242830-18242853	0	GGACAAGATCCCAGGAACTTGGCC	1	2	4	DD2	-	.
chr13	18245049	18245077	chr13:18245049-18245077	0	AGACCAGCCTGACCAACATGGAGAAGCCC	1	2	9	AB2	-	.
chr13	18245262	18245282	chr13:18245262-18245282	0	AAAAAAGTTACTAGCTAGTTT	1	3	1	ACC1	-	.
chr13	18245398	18245427	chr13:18245398-18245427	0	TAGCAAGTTTAAAATCTGTAGGGCAAGCCA	1	2	10	CC	-	.
chr13	18252871	18252898	chr13:18252871-18252898	0	AAGCTTGGGTTTCACTCTGGGCTTGCTC	1	2	8	DD1	-	.
chr13	18253247	18253266	chr13:18253247-18253266	0	GAAGATGCTGAGGCTAGTTC	3	2	0	AC1	-	.
chr13	18255780	18255811	chr13:18255780-18255811	0	GGGCAGGTTTGGGGATGGTCAGAAGCTTGATT	1	2	12	BD2	-	.
chr13	18256500	18256527	chr13:18256500-18256527	0	AGGCAAATCCATGATGTGGGACATTTTC	1	2	8	AA2	-	.
chr13	18256914	18256933	chr13:18256914-18256933	0	AGACCAGTCTGGGCAAGACC	2	2	0	BD3	-	.
chr13	18260225	18260244	chr13:18260225-18260244	0	TATGTTGCCCAGGCTTGTCT	2	3	0	ACD1	-	.
chr13	18261885	18261906	chr13:18261885-18261906	0	AGACATGCCACAAGACAGGCTG	2	3	2	BCC1	-	.
chr13	18263059	18263083	chr13:18263059-18263083	0	AGGCATGTACAACCATGGCTTGCTA	1	3	5	CCD2	-	.
chr13	18267125	18267148	chr13:18267125-18267148	0	GAGCAGGCTCCTGTGGGCAAGGCC	1	2	4	BD2	-	.
chr13	18267232	18267255	chr13:18267232-18267255	0	GAACATGCTGGCAAAGGCCAGCCT	1	2	4	BC2	-	.
chr13	18268738	18268760	chr13:18268738-18268760	0	CACCATGTTGGCCAGGCTAGTCT	1	3	3	CCD1	-	.
chr13	18273967	18273990	chr13:18273967-18273990	0	AGACTTGTCTGCCTGGGAAAGTCC	1	1	4	A2	-	.
chr13	18275253	18275278	chr13:18275253-18275278	0	GACCAAGCCCTTTCTCAGGCTATTCC	1	2	6	AD3	-	dELS
chr13	18279465	18279488	chr13:18279465-18279488	0	GAACAGGTCCCCCGACACATGCCT	1	2	4	BD2	-	.
chr13	18279573	18279603	chr13:18279573-18279603	0	AAGCTTGCCGTTGGCATCTGAGGGCTTGTGG	1	3	11	CCD1	-	.
chr13	18279654	18279681	chr13:18279654-18279681	0	TGAGCAGTTCAGCTGAATGGGCTTGTTT	1	3	8	ABC1	-	.
chr13	18281562	18281588	chr13:18281562-18281588	0	AGACATTCTCTCCAGGAAGACTTGTTG	1	2	7	AC2	-	dELS
chr13	18282152	18282173	chr13:18282152-18282173	0	AGAAATGTTCCAAAGCATTTCC	1	2	2	AA2	-	dELS
chr13	18282229	18282256	chr13:18282229-18282256	0	AGACATTTTTTAAATTTGGTGCATGTCT	1	2	8	AD2	-	.
chr13	18283589	18283616	chr13:18283589-18283616	0	GGGCATGCCAGAGAGAGGGGACAAGTGA	1	3	8	CCD1	-	.
chr13	18284087	18284117	chr13:18284087-18284117	0	AGAGATGTTTCAAGTGGAGAGAAGCAAGTCA	1	2	11	AC2	-	.
chr13	18284893	18284918	chr13:18284893-18284918	0	GAACTACTTTAAAAAAAAACAACTTT	1	2	6	AA2	-	.
chr13	18285339	18285366	chr13:18285339-18285366	0	GGACTTCTTGATCCCTGCCAGCTTGCCT	1	3	8	ACC2	-	.
chr13	18285412	18285444	chr13:18285412-18285444	0	AAGCATGCTGCTCCCACCCTCCATGACTATCTT	1	3	13	ACC1	-	.
chr13	18286274	18286298	chr13:18286274-18286298	0	AGGCTGTCCTCATGGAAGCTTGTTT	1	2	5	AB1	-	.
chr13	18287497	18287527	chr13:18287497-18287527	0	AAGCATTCCCAGTGGTTTACAAGAAATGCTC	1	2	11	AA2	-	.
chr13	18291720	18291746	chr13:18291720-18291746	0	AAACAACCTTGTAGAACAGGCAGGCTT	1	2	7	AB2	-	.
chr13	18292270	18292301	chr13:18292270-18292301	0	GAGCTATCTCTATATACCTTTTAAAAAAGTTT	1	2	12	AA2	-	.
chr13	18297117	18297145	chr13:18297117-18297145	0	TAGCAGGCCACAGATCATCAAACAAGTTC	1	3	9	BCC2	-	.
chr13	18299246	18299272	chr13:18299246-18299272	0	AAAAAGGTTTTTGCAGTAAGCTAGTCT	1	2	7	AB1	-	CTCF-only,CTCF-bound
chr13	18301471	18301495	chr13:18301471-18301495	0	GGGGATGTTCTTGGGACGCTTGCTC	1	2	5	AD2	-	.
chr13	18302244	18302276	chr13:18302244-18302276	0	AAACATTTTCAGCAGATACTGTAAGACTTACCC	1	2	13	AA2	-	.
chr13	18303166	18303198	chr13:18303166-18303198	0	GACCTTGTCTGCCTTCCCTAGACTGGCATGTCT	1	2	13	CD	-	.
chr13	18306565	18306587	chr13:18306565-18306587	0	AGACTGGCCTCATCAACATGCCC	1	2	3	BC2	-	.
chr13	18307015	18307036	chr13:18307015-18307036	0	AAGCATGTCTCTAAGCAGGATT	2	2	2	BD4	-	.
chr13	18312135	18312156	chr13:18312135-18312156	0	ACACATTTCTTAAAACATGTCC	2	2	2	AD1	-	.
chr13	18312874	18312900	chr13:18312874-18312900	0	CAACTTGTCTAGGCTGGAAGCAGGTTA	1	3	7	BCC1	-	.
chr13	18314044	18314069	chr13:18314044-18314069	0	AGGCTAGGTCATAAAAAGACAAGCAC	1	2	6	DD2	-	.
chr13	18319160	18319180	chr13:18319160-18319180	0	GAACATTTCTAGAACATCCCC	1	2	1	AA2	-	.
chr13	18321240	18321272	chr13:18321240-18321272	0	TGACAATTCTCAGCAAGGAGACAAAACAAGCTT	1	2	13	AC1	-	.
chr13	18322109	18322139	chr13:18322109-18322139	0	GGGAAAGTTTGAAATTCCAAGAGACTTGTTG	1	2	11	AC2	-	.
chr13	18323853	18323874	chr13:18323853-18323874	0	AAAAATTTTTAGGGACAAGTTT	2	2	2	AA1	-	.
chr13	18326428	18326451	chr13:18326428-18326451	0	AAGCATCCTTTCAAGGGCTATTTT	1	2	4	AA2	-	.
chr13	18327212	18327235	chr13:18327212-18327235	0	AGACTTGCTTCACCAGGGTTGTCA	1	2	4	AC1	-	.
chr13	18327611	18327632	chr13:18327611-18327632	0	AAACAAATGTAAGGACTTGCCC	1	2	2	AD1	-	.
chr13	18327671	18327701	chr13:18327671-18327701	0	AGAAATGTTTCCTGGCAAGAACAGCAAGTCA	1	3	11	ACC1	-	.
chr13	18328304	18328330	chr13:18328304-18328330	0	AAACTCGTTTGCATGAAGACCTTGCTT	1	2	7	BD2	-	.
chr13	18329361	18329391	chr13:18329361-18329391	0	AGACCAGCCTGAGCAACTTGGAGACAACCTT	1	2	11	AB3	-	.
chr13	18329664	18329693	chr13:18329664-18329693	0	TGGCATGTTTGAAGGACAGCAAGGAAGCCA	1	3	10	ACC2	-	.
chr13	18334259	18334291	chr13:18334259-18334291	0	AGGCTTGCTAGCTAAGCGACCTTGGACAACTTA	1	3	13	ACC1	-	.
chr13	18336704	18336723	chr13:18336704-18336723	0	TGGCATGCACCAACATGCCT	3	3	0	CCD2	-	.
chr13	18340750	18340779	chr13:18340750-18340779	0	GGATAAGTTTGATACCTTTGAAGCTTCTTT	1	2	10	AA2	-	.
chr13	18340782	18340801	chr13:18340782-18340801	0	AAGCTTGCTGGGGCAAGTCT	4	1	0	C2	-	.
chr13	18343321	18343352	chr13:18343321-18343352	0	GGAGAAGTCCTACCCTCCTTCTAGACATTCCC	1	2	12	AA2	-	.
chr13	18344317	18344336	chr13:18344317-18344336	0	AAGCGTGTATGAACATGCCC	3	2	0	BD1	-	.
chr13	18351436	18351468	chr13:18351436-18351468	0	AAAATAGCCCATCTGAATTTACTGAATTTGTCC	1	2	13	AA2	-	.
chr13	18352765	18352796	chr13:18352765-18352796	0	AAACAAATTCCTTACGCAATAAAAGCATACTT	1	2	12	AA2	-	.
chr13	18355595	18355615	chr13:18355595-18355615	0	GGACTTGTCAAAAATTAGCTC	1	2	1	AC2	-	.
chr13	18411536	18411565	chr13:18411536-18411565	0	GAGCATGTACAATGCTGTTAGAAAAAGTTT	1	2	10	AD2	-	.
chr13	18413986	18414016	chr13:18413986-18414016	0	AAACATTCCTATTTTTCTATGAAAATAGTTT	1	2	11	AA2	-	.
chr13	18415099	18415123	chr13:18415099-18415123	0	AGGCATGTTCCACCACGCCTAGCTA	1	3	5	CCD2	-	.
chr13	18417409	18417435	chr13:18417409-18417435	0	AAACTAGGCAAAAAGCTAGACTAGTTA	1	3	7	CCD2	-	.
chr13	18418647	18418674	chr13:18418647-18418674	0	GGACATTTTACTACTTTCTAACTAGCTC	1	3	8	ACC2	-	.
chr13	18419622	18419649	chr13:18419622-18419649	0	GGACTTATTCCGAGTTAGGGACATTTTC	1	2	8	AA2	-	.
chr13	18423397	18423424	chr13:18423397-18423424	0	AAATTTGCCTTGCTGTAAAAACTTGTTG	1	2	8	AC2	-	.
chr13	18426926	18426948	chr13:18426926-18426948	0	AAGGATGCTTTTTGGGTATGTCT	1	2	3	AA2	-	.
chr13	18427447	18427477	chr13:18427447-18427477	0	AAACTTGCCCCGGGGAAGACTGACCATTTCC	2	2	11	AD1	-	.
chr13	18430898	18430917	chr13:18430898-18430917	0	AAAAAAGCCAAGACATGTTA	4	3	0	ACC1	-	.
chr13	18431491	18431521	chr13:18431491-18431521	0	AAATTTGCCTTGCTGGAGTGTTAACTTGTTG	1	3	11	ACC1	-	.
chr13	18435143	18435172	chr13:18435143-18435172	0	GAGCTAACTCCCCATACATGAGACAAGGCC	1	2	10	AD2	-	.
chr13	18439733	18439757	chr13:18439733-18439757	0	GGACTATTCCTGTAAGAACATATCT	1	2	5	AA2	-	.
chr13	18440554	18440576	chr13:18440554-18440576	0	AAGCATGCCTTTAAAAAAAGTGT	2	2	3	AD1	-	.
chr13	18442930	18442954	chr13:18442930-18442954	0	AGACAAGTTAAAGTGGGACAAGATA	1	3	5	CCD1	-	.
chr13	18444829	18444861	chr13:18444829-18444861	0	AAACAAATTTACAAGAAAAAAACAAACAACCCC	1	2	13	AA2	-	.
chr13	18446188	18446207	chr13:18446188-18446207	0	AGATTTGCTTGAGCAAACCT	1	2	0	AA2	1.0	.
chr13	18448049	18448071	chr13:18448049-18448071	0	GAAAATGTCTCCAGGGCATGTCA	1	2	3	AC2	3.0	.
chr13	18448872	18448902	chr13:18448872-18448902	0	TAACTTGCTTATGATTTTATAGGCCATGCTA	1	3	11	CCD2	2.0	.
chr13	18449699	18449729	chr13:18449699-18449729	0	AAACATGTCCACATTATTAAAAGGGTTGTTT	1	1	11	A2	2.0	.
chr13	18452399	18452425	chr13:18452399-18452425	0	AAATTAGCCAGGCGTGGTGGCAAGCCT	1	3	7	ACC1	1.0	.
chr13	18455023	18455042	chr13:18455023-18455042	0	AAACATGTTTAAGCATTTTC	4	1	0	A1	1.0	.
chr13	18457080	18457112	chr13:18457080-18457112	0	CATAATGCTTTTAGAAATTTTATGAACTTGTTT	1	3	13	ACD1	-	.
chr13	18457225	18457246	chr13:18457225-18457246	0	TAGAAAGTTTATGAACTTGTTT	1	2	2	AC3	-	.
chr13	18457359	18457380	chr13:18457359-18457380	0	TAGAAAGTTTATGAACTTGTTT	1	2	2	AC3	-	.
chr13	18457493	18457514	chr13:18457493-18457514	0	TAGAAAGTTTATGAACTTGTTT	1	2	2	AC3	-	.
chr13	18457627	18457648	chr13:18457627-18457648	0	TAGAAAGTTTATGAACTTGTTT	1	2	2	AC3	-	.
chr13	18457761	18457782	chr13:18457761-18457782	0	TAGAAAGTTTATGAACTTGTTT	1	2	2	AC3	-	.
chr13	18457895	18457916	chr13:18457895-18457916	0	TAGAAAGTTTATGAACTTGTTT	1	2	2	AC3	1.0	.
chr13	18459595	18459618	chr13:18459595-18459618	0	AGCCTTGCCCATTTGAGCTTTTTT	1	2	4	AD3	2.0	.
chr13	18467269	18467288	chr13:18467269-18467288	0	GAACAAGTTTGAGTAATTCC	1	2	0	AA1	-	.
chr13	18470365	18470388	chr13:18470365-18470388	0	GGGCACTTTTACAGAGACTTGTTT	1	2	4	AB1	-	.
chr13	18478137	18478165	chr13:18478137-18478165	0	TAACAAGTCTTATTAAGTTTAAGAAGCCT	1	3	9	ACC2	1.0	.
chr13	18486304	18486331	chr13:18486304-18486331	0	AAACAAGTTTTATGCAAAAAGCAAACTA	1	2	8	AC3	2.0	.
chr13	18487103	18487122	chr13:18487103-18487122	0	AAAAATGTTTAAACAAACTT	1	2	0	AA2	-	.
chr13	18510617	18510644	chr13:18510617-18510644	0	AGGCAAGCTGTGCAGTTATAACTAGTAT	1	3	8	CCD1	-	.
chr13	18520651	18520683	chr13:18520651-18520683	0	AAACAAATTTACAAGAAAAAAACAAACAACCCC	1	2	13	AA2	-	.
chr13	18522835	18522855	chr13:18522835-18522855	0	AGACATGCCCAAGACTGGGTA	2	3	1	BCD2	2.0	.
chr13	18527100	18527120	chr13:18527100-18527120	0	GGACTGGCCCTCGACAAGCTC	1	2	1	BC2	-	.
chr13	18527411	18527430	chr13:18527411-18527430	0	CAACAAGTTCACACATGTTG	3	3	0	CCD2	-	.
chr13	18528238	18528269	chr13:18528238-18528269	0	GAGCTTGCTGTTTCAATGAGAGAAACATGTTG	1	2	12	CC	1.0	.
chr13	18530625	18530644	chr13:18530625-18530644	0	CATGTTGCCCAAACTTGTCT	2	3	0	ACD1	1.0	.
chr13	18531543	18531573	chr13:18531543-18531573	0	AAATTAGTTCAGCCAATGGGGAAAGTAGTTT	1	2	11	AA2	-	.
chr13	18548906	18548937	chr13:18548906-18548937	0	AGATAATTTTATAAATGTCATGGGGCTTGCCC	1	2	12	AA1	-	.
chr13	18549766	18549794	chr13:18549766-18549794	0	GGAGTTGCCCTGCACAAGTTAACAAGTTC	1	2	9	AC2	-	.
chr13	18552111	18552141	chr13:18552111-18552141	0	AAACTACTTTCCATAGTGGCTGAACTAATTT	1	2	11	AA2	-	.
chr13	18553699	18553719	chr13:18553699-18553719	0	GAGCACTCTCCAAACTTGCTC	1	2	1	AB1	-	.
chr13	18555143	18555174	chr13:18555143-18555174	0	GGGCATATCAAGCTGCTGATCCAGGCAAGTTG	1	3	12	ACC2	-	.
chr13	18555409	18555440	chr13:18555409-18555440	0	AGGCCTGCCTGGGTATGGAGCAGAGAAAGCCC	1	2	12	AB2	-	.
chr13	18558237	18558268	chr13:18558237-18558268	0	GAAATAGCTTATTTTAGTTATTAAACAAATTT	1	2	12	AA2	-	.
chr13	18559540	18559564	chr13:18559540-18559564	0	AAACTTGACCTTTTCAGAAATGCTT	1	2	5	AD2	-	.
chr13	18563158	18563186	chr13:18563158-18563186	0	ATACATTTCTTTGTTGATTAAGCTTGTTT	2	2	9	AD1	-	.
chr13	18566849	18566871	chr13:18566849-18566871	0	AAACATTCCTGTTAGACCAGCTT	1	2	3	AB2	-	.
chr13	18567401	18567433	chr13:18567401-18567433	0	AGAGTTGTTCCTTCCTCCCATCCAGAGTTGTTC	1	2	13	AA2	-	.
chr13	18571076	18571102	chr13:18571076-18571102	0	AGAAATATCTATTTTCCGGACTAGTCC	2	2	7	AA1	-	.
chr13	18574237	18574266	chr13:18574237-18574266	0	AAACAACTTTCCAATTTCACAGGCTTACCC	1	2	10	AA2	-	.
chr13	18576243	18576267	chr13:18576243-18576267	0	GTGCAAGCTTTTGAATGGCTTGTTC	1	2	5	CD	-	.
chr13	18577555	18577587	chr13:18577555-18577587	0	TAACATCCCTATGAAAATCCCAATGGCAAGTTT	1	3	13	ACC2	-	.
chr13	18582463	18582488	chr13:18582463-18582488	0	AGTCCTGTCTGAGACAAGGCAAGTCC	1	2	6	BD4	-	.
chr13	18582609	18582629	chr13:18582609-18582629	0	ATACAGGCCCCAAGCAAGTTT	1	2	1	BD1	-	.
chr13	18584339	18584362	chr13:18584339-18584362	0	ACATTTGTTTGGTTGAGCTAGTTT	1	2	4	AD4	-	.
chr13	18584529	18584553	chr13:18584529-18584553	0	AAGCTTGTATTCCCGGGACAAATCC	1	2	5	AD2	-	.
chr13	18589292	18589322	chr13:18589292-18589322	0	GAATTTGTTTGTCTTTTCAAAAAACAACTTT	1	2	11	AA2	1.0	.
chr13	18591452	18591477	chr13:18591452-18591477	0	ACTCATGTTTTCTTCTAAGCATGCTA	1	3	6	CDD2	-	.
chr13	18592754	18592774	chr13:18592754-18592774	0	TGACAAGATTCTGGCTAGTTT	1	3	1	CCD2	-	.
chr13	18594989	18595008	chr13:18594989-18595008	0	AGGCTGGCTCAGACATGTCT	4	1	0	B2	1.0	.
chr13	18595139	18595165	chr13:18595139-18595165	0	GGGGAAGCTGATAAGAAGAACTTGTTC	1	2	7	AC1	-	.
chr13	18597488	18597507	chr13:18597488-18597507	0	AGACTTGCCTGGGCAACATG	2	3	0	ACD2	2.0	.
chr13	18598163	18598183	chr13:18598163-18598183	0	GAGCATGGTCTGGGGTTGCCT	1	2	1	AD2	1.0	.
chr13	18603320	18603342	chr13:18603320-18603342	0	AGGCTTGATGGCCTGACTTGTTC	1	3	3	CCD2	-	.
chr13	18604538	18604563	chr13:18604538-18604563	0	CAATATGCCTGGCAGCAGACTTGTCA	1	3	6	ACC1	-	.
chr13	18606149	18606172	chr13:18606149-18606172	0	GAAAAAGTCCTCAGAGGGAAGTCT	1	2	4	AA2	-	.
chr13	18614100	18614126	chr13:18614100-18614126	0	AAAGAAGCCCATAGAATAAACTAATTT	1	2	7	AA2	-	.
chr13	18615496	18615528	chr13:18615496-18615528	0	GGGCATGTTTTTTGTTTTGAGTTATGTTAGTCC	2	2	13	AD1	2.0	.
chr13	18618673	18618701	chr13:18618673-18618701	0	AGCCATGTCTCCACCTCTTAGGAATGCTT	1	2	9	AD2	-	.
chr13	18619829	18619855	chr13:18619829-18619855	0	GGCCAGGTTCTCTGAAAAAACAAGCTC	1	2	7	BD1	1.0	.
chr13	18620513	18620532	chr13:18620513-18620532	0	AGGCATCTCTGAGTTTGCTT	1	2	0	AA2	2.0	.
chr13	18621482	18621507	chr13:18621482-18621507	0	AAGCAAGACTGAACTCAGCCATGCTC	1	2	6	DD2	1.0	.
chr13	18624454	18624480	chr13:18624454-18624480	0	GGAAAGGCCCCAAACCAAGGCAAGCCC	1	2	7	AB1	1.0	.
chr13	18624715	18624737	chr13:18624715-18624737	0	AAGCATGGTTTGCAAACTGGCTT	1	2	3	BD2	-	.
chr13	18632045	18632073	chr13:18632045-18632073	0	AAACTTCTCTGAGCTAAAGGAGCATGTTC	1	1	9	A2	-	.
chr13	18633932	18633953	chr13:18633932-18633953	0	AAACAAATTCAAAAGCTAGCCA	1	2	2	AC2	-	.
chr13	18637218	18637250	chr13:18637218-18637250	0	AAACAAATTTACAAGAAAAAAACAAACAAACCC	1	2	13	AA2	-	.
chr13	18640066	18640089	chr13:18640066-18640089	0	ACACAAGCCTATCCAGACTGGCTC	1	2	4	BD3	-	.
chr13	18640662	18640682	chr13:18640662-18640682	0	CAGCAAGTCTTTAGCTAATTC	1	3	1	ACC1	1.0	.
chr13	18641573	18641600	chr13:18641573-18641600	0	AAACATGCTTATACCAGCAGGCACCCTC	1	2	8	AB4	-	.
chr13	18641659	18641686	chr13:18641659-18641686	0	GAGCTTTCCCTTGGAAAGAAGCTAGGTT	1	2	8	AD2	-	.
chr13	18641945	18641965	chr13:18641945-18641965	0	TTGCAAGTTTAAAACAAGCTG	1	3	1	CCD1	-	.
chr13	18642193	18642219	chr13:18642193-18642219	0	AACCATGTTTCTTGTATGAGAAAGTCC	1	2	7	AD2	-	.
chr13	18642853	18642874	chr13:18642853-18642874	0	AAGCTAGTCTTTAAGAATATTC	2	2	2	AA1	-	.
chr13	18643032	18643061	chr13:18643032-18643061	0	GAGCTTTCTTAATTGGATGTGGGCTTACCC	1	2	10	AA2	1.0	.
chr13	18643781	18643813	chr13:18643781-18643813	0	AATCTTGCCTAAGTTAAAATTTAAAGTTAGCTT	1	2	13	AD2	1.0	.
chr13	18645321	18645352	chr13:18645321-18645352	0	GGACATGCTGAGTCCTATCTCAAGGCATTCTT	1	2	12	AC2	1.0	.
chr13	18647270	18647301	chr13:18647270-18647301	0	AAGCAAGTGTACAAATGTAAGCAGAGAAGCCT	1	2	12	AD2	1.0	.
chr13	18650425	18650450	chr13:18650425-18650450	0	GGACTTGTGACATGAGTGACTTGTTT	1	3	6	CCD2	-	.
chr13	18654760	18654791	chr13:18654760-18654791	0	GAACATTCTTTCGTATTGTTGTAGATATGCCT	1	2	12	AA2	1.0	.
chr13	18657277	18657304	chr13:18657277-18657304	0	AAGTATGTTTCTAGAAATACACTTGCCT	1	2	8	AD2	2.0	.
chr13	18663320	18663347	chr13:18663320-18663347	0	AAGCTTCTTTGCTTGGAGAAAGATGTTC	1	2	8	AA2	-	.
chr13	18663540	18663568	chr13:18663540-18663568	0	AAGCAAGTATCATCAGTGCAGGCATGCAC	1	2	9	DD2	1.0	.
chr13	18664722	18664748	chr13:18664722-18664748	0	AAACTTAATCTGAAAAGAAACTTGTCC	1	2	7	AD1	-	.
chr13	18664859	18664887	chr13:18664859-18664887	0	ATACTAGTTCACAATGTAGAAAATTGCCC	1	2	9	AD2	-	.
chr13	18669698	18669730	chr13:18669698-18669730	0	GGGCTTGTTTCAGAATTATCATCCAGCATTCTA	1	3	13	ACC1	1.0	.
chr13	18675181	18675202	chr13:18675181-18675202	0	CCATTAGCTTCTAAACATGTTC	1	3	2	ACD1	-	.
chr13	18677316	18677346	chr13:18677316-18677346	0	AGACTTCTTCTAAGACAGTTTAAAGAAGTCT	1	2	11	AA2	-	.
chr13	18679121	18679142	chr13:18679121-18679142	0	AAGCTTGGTTCCGGACATGTTG	2	2	2	CD	1.0	.
chr13	18680341	18680361	chr13:18680341-18680361	0	AGATTTGCCTGAAACTTGATT	1	2	1	AD3	1.0	.
chr13	18684139	18684158	chr13:18684139-18684158	0	AACAAAGTTTGGGCAAGCCA	2	3	0	ACD1	-	.
chr13	18685117	18685144	chr13:18685117-18685144	0	TGCATTGTCTTTGCTGTCAGGCTAGTTC	1	3	8	ACD1	3.0	.
chr13	18685949	18685968	chr13:18685949-18685968	0	AGCCAAGCTTAGACATTTTC	3	2	0	AD3	-	.
chr13	18689121	18689153	chr13:18689121-18689153	0	GAGCAAGACTCTGTCTCAAAAAAAAAAAAGTTT	1	2	13	AD2	-	.
chr13	18690988	18691015	chr13:18690988-18691015	0	TGGCTTGCTTATTTTACTTAGCATGTCT	1	2	8	CC	-	.
chr13	18692012	18692040	chr13:18692012-18692040	0	TGACATGCTTCTGGAGGGTGAGAATGCTA	1	3	9	ACC2	-	.
chr13	18695080	18695101	chr13:18695080-18695101	0	TAACATGTTCTCAAACATGTAA	2	3	2	CCD1	1.0	.
chr13	18696760	18696792	chr13:18696760-18696792	0	AGTCTAGTTCCCAGGCAAGAAGGAGGTTTGTTT	1	2	13	AD2	2.0	.
chr13	18696830	18696855	chr13:18696830-18696855	0	AAGTAAGTTCCTCCCAAAGTTAGTTC	1	2	6	AA2	1.0	.
chr13	18697502	18697534	chr13:18697502-18697534	0	CGGCCAGCTCTGACCAGGGCAGCAGGCATGCCA	1	3	13	BCC1	1.0	.
chr13	18699578	18699601	chr13:18699578-18699601	0	AGACTAGTCTTTGTAGACTTGCAC	1	1	4	D1	1.0	.
chr13	18702026	18702055	chr13:18702026-18702055	0	GCAGATGCCCAGTAGGCCTGAGGCATGTCT	1	2	10	AD4	4.0	.
chr13	18702622	18702641	chr13:18702622-18702641	0	GCAAAAGCCTGAACTTGCCA	2	3	0	ACD1	-	.
chr13	18703546	18703569	chr13:18703546-18703569	0	TGGCTTGTTTGAACAGAAATGCTG	1	3	4	ACC2	-	.
chr13	18705047	18705074	chr13:18705047-18705074	0	TCGCTAGTTTATTACTTTGGGCAAGTTA	1	3	8	CCD1	1.0	.
chr13	18705990	18706009	chr13:18705990-18706009	0	GGGCATGTTGATGCAAGCTT	4	2	0	CD	1.0	.
chr13	18710282	18710303	chr13:18710282-18710303	0	AGACCTCCCCCTGAGCTTGTTC	1	2	2	AB1	-	.
chr13	18711085	18711112	chr13:18711085-18711112	0	CAGCTAGTTCAGGAAAAAGAACTTGGAT	1	3	8	CDD3	-	dELS
chr13	18714675	18714702	chr13:18714675-18714702	0	GACCTTGTTCCTGGATTGGGAGATGTTT	1	2	8	AD2	-	.
chr13	18717321	18717348	chr13:18717321-18717348	0	AGACAAGTCCTAGAAGTAGAAATAATTC	1	2	8	AA1	-	.
chr13	18717918	18717941	chr13:18717918-18717941	0	AAACAAGTTTTGAAACACTTGGCT	1	2	4	DD1	-	.
chr13	18718727	18718759	chr13:18718727-18718759	0	AAACATGCCATGTAGCTTACGAAAGACCAGCCA	1	3	13	BCC2	-	.
chr13	18719689	18719720	chr13:18719689-18719720	0	AGGATTGTTCTGAAGATTAGAGGGGCTTTTTC	1	2	12	AA2	1.0	.
chr13	18721188	18721217	chr13:18721188-18721217	0	CAGCAGGTCTCAGGACTCGAGAACATGTCA	1	3	10	BCC2	1.0	.
chr13	18723358	18723390	chr13:18723358-18723390	0	GGGGTTGTTTGTTTTTTTCTTGTAAATTTGTTT	1	2	13	AA2	1.0	.
chr13	18723867	18723886	chr13:18723867-18723886	0	AAACAATTTTAAACATGATT	3	2	0	AD2	1.0	.
chr13	18724567	18724598	chr13:18724567-18724598	0	GAACAATTTCTCAGTGCTTCATAAACAACTCT	1	2	12	AA2	2.0	.
chr13	18727698	18727722	chr13:18727698-18727722	0	GAGCATGCTCTTTGATAAGAAGTCT	1	2	5	AC1	1.0	.
chr13	18730981	18731007	chr13:18730981-18731007	0	GGGGATGGTTCTAAACCAAGCTTGTCT	2	2	7	AD1	2.0	.
chr13	18732124	18732143	chr13:18732124-18732143	0	GAAATTGTCTGGGAATGTCT	1	2	0	AA2	-	.
chr13	18732306	18732338	chr13:18732306-18732338	0	CAACTTTTCTGACCTCAAGGGTCAGGCTTGCCA	1	3	13	ACC2	-	.
chr13	18734093	18734119	chr13:18734093-18734119	0	ATACATGTCCCAAATGTGGGAAAGCCT	1	2	7	AD2	2.0	.
chr13	18734289	18734310	chr13:18734289-18734310	0	CAGCAAGCCTCAAAACATGCAC	2	2	2	CD	-	.
chr13	18736031	18736051	chr13:18736031-18736051	0	GGACTATTTCTGGACTTGTTT	1	1	1	A2	-	.
chr13	18736807	18736826	chr13:18736807-18736826	0	AGACAAGCCTGGGCAACATA	2	3	0	ACD2	1.0	.
chr13	18738773	18738802	chr13:18738773-18738802	0	AAGCAACCCCAGGATTGGGAGGGCAAACCC	1	2	10	AA2	2.0	.
chr13	18743762	18743794	chr13:18743762-18743794	0	AGACAACCCCTAACCCCTGAGCAAGGCATGGTC	1	2	13	AD2	-	.
chr13	18750386	18750409	chr13:18750386-18750409	0	CAACATCTCATCTGAGACAAGTCT	1	3	4	ACC2	-	.
chr13	18752181	18752207	chr13:18752181-18752207	0	GGGCAAGGTCACTGTTCAGACACGTTC	1	2	7	BD2	1.0	.
chr13	18752479	18752507	chr13:18752479-18752507	0	AGACAAGTCCATTTTCAGGGGGAAAATTC	1	2	9	AA1	-	.
chr13	18756003	18756031	chr13:18756003-18756031	0	AGACAAGCCCATTTTCAGGGGAAAAATTC	1	2	9	AA1	-	.
chr13	18758429	18758449	chr13:18758429-18758449	0	GAACAAGTCTCTGAAATGCCT	1	2	1	AC1	1.0	.
chr13	18758522	18758550	chr13:18758522-18758550	0	GAACTTTCCCACTGATAATAAGCTTTTCT	1	2	9	AA2	-	.
chr13	18758719	18758750	chr13:18758719-18758750	0	TAACAAGTCTCTACACTGATCCAAACTTTTCC	1	2	12	AC2	1.0	.
chr13	18765255	18765281	chr13:18765255-18765281	0	GGGCAAGTTCGCCCTACAGCCATGTTC	1	1	7	D2	-	.
chr13	18767215	18767235	chr13:18767215-18767235	0	AGTCTTATCTGAGACAAGTCT	1	2	1	AD1	1.0	.
chr13	18771242	18771263	chr13:18771242-18771263	0	GGGCTCCTTTTCAGGCAAGTTT	1	2	2	AB1	-	.
chr13	18771841	18771868	chr13:18771841-18771868	0	AAACAAGTCCATTTTCAGGGGGAAATTT	1	2	8	AA1	1.0	.
chr13	18774595	18774618	chr13:18774595-18774618	0	GAACTGGCCCAGGAAAACATTCTT	1	2	4	AB2	1.0	.
chr13	18775311	18775339	chr13:18775311-18775339	0	AGACAAGCCCATTTTCAGGGGAAAAATTC	1	2	9	AA1	-	.
chr13	18777729	18777749	chr13:18777729-18777749	0	GAACAAGTCTCTGAAATGCCT	1	2	1	AC1	-	.
chr13	18777822	18777850	chr13:18777822-18777850	0	GAACTTTCCCACTGATAATAAGCTTTTCT	1	2	9	AA2	-	.
chr13	18778019	18778050	chr13:18778019-18778050	0	TAACAAGTCTCTACACTGATCCAAACTTTTCT	1	2	12	AC2	-	.
chr13	18781446	18781477	chr13:18781446-18781477	0	CAACAAGTCTCTGCAATGGTCCAAACTTTCCC	1	2	12	AC2	2.0	.
chr13	18784203	18784234	chr13:18784203-18784234	0	AAACATCTCTGAAATGCCTCCAAGGCTTTTTT	1	2	12	AA2	3.0	.
chr13	18784578	18784604	chr13:18784578-18784604	0	GGGCAAGTTCACCCTTCAGCCATGTTC	1	1	7	D2	1.0	.
chr13	18786533	18786553	chr13:18786533-18786553	0	AGTCTTATCTGAGACAAGTCT	1	2	1	AD1	-	.
chr13	18790565	18790586	chr13:18790565-18790586	0	GGGCTCCTTTTCAGGCAAGTTT	1	2	2	AB1	-	.
chr13	18791163	18791191	chr13:18791163-18791191	0	AAACAAGTCCATTTTAAGGGGGAAAATTC	1	2	9	AA1	1.0	.
chr13	18794609	18794640	chr13:18794609-18794640	0	TGACAAGTCTCTACACTGATCCAAACTTTTCC	1	2	12	AC2	4.0	.
chr13	18795741	18795772	chr13:18795741-18795772	0	AAACATGCCTTTTCAAAAGTTTTGAAAAGTCT	1	2	12	AC1	3.0	.
chr13	18800783	18800814	chr13:18800783-18800814	0	AAACATCTCTGAAATGCCTCCAAGGCTTTTTT	1	2	12	AA2	2.0	.
chr13	18801163	18801189	chr13:18801163-18801189	0	GGGCAAGTTCGCCCTTCAGCCGTGTTC	1	2	7	BD1	5.0	.
chr13	18805570	18805591	chr13:18805570-18805591	0	AAATTTGCTTATAAAGAAGCCC	1	2	2	AA2	-	.
chr13	18808650	18808675	chr13:18808650-18808675	0	TAGCTTGTTGCTCTTTGAGCCAGCTT	1	3	6	BCC2	-	.
chr13	18808708	18808735	chr13:18808708-18808735	0	TGACAAGCTGCTCCGAGTGAGTTTGTCT	1	3	8	ACC2	1.0	.
chr13	18810154	18810178	chr13:18810154-18810178	0	GATCAAGTCCCCACTGACCATGTCT	1	2	5	DD2	-	.
chr13	18815429	18815461	chr13:18815429-18815461	0	AGACAGGTTTCATCATGTTGACCAGGCTGGTCT	1	2	13	BB2	-	.
chr13	18817005	18817031	chr13:18817005-18817031	0	TGACTTGTAGTTTTTAAAAACTTGCCC	1	3	7	CCD2	-	.
chr13	18819049	18819076	chr13:18819049-18819076	0	AAACTTACCTGATTTAAAAAACTAACCT	1	2	8	AA2	-	.
chr13	18822890	18822913	chr13:18822890-18822913	0	AAGCTTGTTTGTTTGGAGAAGTTA	1	2	4	AC1	1.0	.
chr13	18824871	18824890	chr13:18824871-18824890	3	TGTCTTGCCTGGACATGCCT	4	2	0	CD	1.0	dELS
chr13	18825349	18825378	chr13:18825349-18825378	0	GGGTTTGTTTTCAGGGTGATGAAAATGTTC	1	2	10	AA2	-	.
chr13	18827251	18827279	chr13:18827251-18827279	0	AGACTGGCCTTGAATGGTCAGACTGGTCT	1	2	9	BB2	-	.
chr13	18831584	18831606	chr13:18831584-18831606	0	TGGCATGCCAATGAAAGTAGTCT	1	3	3	ACC2	1.0	.
chr13	18832415	18832446	chr13:18832415-18832446	0	GAGAAAGCTTCATAAAAACAAAAAAATTGTCT	1	2	12	AA2	1.0	.
chr13	18832924	18832952	chr13:18832924-18832952	0	AGTCATGCCTAGGAGATGTGGGGTTGCTT	1	2	9	AD2	-	.
chr13	18838306	18838331	chr13:18838306-18838331	0	AAAGTTGTTCAGTAAGAAACTAATTC	1	2	6	AA2	-	PLS,CTCF-bound
chr13	18838399	18838419	chr13:18838399-18838419	0	AAGCAAGTTTCAGGTTTCTTT	1	2	1	AA1	-	.
chr13	18844410	18844442	chr13:18844410-18844442	0	GAACTTGTTTGTAATGAATTTTAAAGAAAGTCG	1	2	13	AC1	3.0	.
chr13	18844586	18844607	chr13:18844586-18844607	0	GTGCATGTTCTAAAATTAGCTT	1	2	2	AD2	-	.
chr13	18845805	18845827	chr13:18845805-18845827	0	AGGCTTGTTCTGTTGACAAATTC	1	2	3	AC1	-	.
chr13	18848275	18848304	chr13:18848275-18848304	0	AAACAAGTCATCTGCATAAGTAACAAACTT	1	3	10	ACC1	-	.
chr13	18849606	18849626	chr13:18849606-18849626	0	TAACTTGTTCTAAGCTTCTGT	1	3	1	ACD2	-	.
chr13	18858638	18858664	chr13:18858638-18858664	0	AAACAAATTTTTTCAATCAACTAGCCA	1	3	7	ACC2	1.0	.
chr13	18860784	18860813	chr13:18860784-18860813	0	AAGAAAGTTCTAAAAAATCAAGACAAGATT	1	2	10	AD3	1.0	.
chr13	18860923	18860942	chr13:18860923-18860942	0	AGACTTGCCTAAACTTGCTT	4	0	0	0	1.0	.
chr13	18861847	18861869	chr13:18861847-18861869	0	AGAATTCCTTTGGGAGCATGCCT	2	2	3	AA1	1.0	.
chr13	18862796	18862823	chr13:18862796-18862823	0	GAGCTTATCCACATTCAGAGAGAAGCTT	1	2	8	AA2	1.0	.
chr13	18863329	18863360	chr13:18863329-18863360	0	AATCATGTTTTCTAAGTATGTAAAGCATACCT	1	2	12	AD3	-	.
chr13	18866756	18866781	chr13:18866756-18866781	0	AAGGCAGTTCATTACAGAACAAGTCA	1	3	6	ABC1	1.0	.
chr13	18870844	18870866	chr13:18870844-18870866	0	AGACTTTTTTAAACAGCTAGTTT	1	2	3	AC2	-	.
chr13	18872653	18872682	chr13:18872653-18872682	0	AGGTTTTTTCTGGGTGGTACAAACTTGCCT	1	2	10	AA1	-	.
chr13	18874102	18874124	chr13:18874102-18874124	0	GAGCTAGTTCATAATACAACTTC	1	2	3	AD1	1.0	.
chr13	18874668	18874690	chr13:18874668-18874690	0	GAACATGTCACTGTGCCTAGCTT	1	3	3	CCD2	1.0	.
chr13	18876374	18876395	chr13:18876374-18876395	0	TAAAATGCTATTGAACAAGTTC	2	3	2	ACC1	-	.
chr13	18879090	18879114	chr13:18879090-18879114	0	AAAATTGATCCTTGGGAACATGTCT	2	2	5	AD1	1.0	.
chr13	18879249	18879276	chr13:18879249-18879276	0	GAACAAGCCCCTTTAATGGAACAACACT	1	2	8	AD4	1.0	.
chr13	18882102	18882121	chr13:18882102-18882121	0	AGACAAGCCTGGACAACACA	2	3	0	ACD2	-	.
chr13	18883108	18883127	chr13:18883108-18883127	0	AAGCAAATTCAAGCAATTTT	1	2	0	AA2	-	.
chr13	18886136	18886161	chr13:18886136-18886161	0	ATACTAGTTCTTTGGAAGACTAATTT	1	2	6	AD3	1.0	.
chr13	18886792	18886815	chr13:18886792-18886815	0	AGGCATGTGGCCTCAAGCAAGTCA	1	3	4	CCD2	2.0	.
chr13	18887431	18887455	chr13:18887431-18887455	0	AAACATAATTTTTAAAAACATGCTC	2	2	5	AD1	-	.
chr13	18889029	18889057	chr13:18889029-18889057	0	AAACTATTTTGAATCCCAACAACAAGCTA	1	3	9	ACC2	-	.
chr13	18893069	18893096	chr13:18893069-18893096	0	CTTCTTGCCTTCTATATGGGACTTGCTT	1	3	8	CDD2	-	.
chr13	18899042	18899062	chr13:18899042-18899062	0	GGGTTAGTTCCAAGAATGTCC	1	2	1	AA2	-	.
chr13	18899895	18899920	chr13:18899895-18899920	0	GGACAAACCTGAGTCCTGACTTGCTT	1	2	6	AC2	-	.
chr13	18905386	18905407	chr13:18905386-18905407	0	TTGGTTGTCCTAAGACTTGCTC	1	3	2	ACD1	1.0	.
chr13	18908925	18908944	chr13:18908925-18908944	0	CAGAAAGTTCAAGCATGTCA	4	3	0	ACC1	-	.
chr13	18912460	18912488	chr13:18912460-18912488	0	AAAAAAGCCCAAATAGCCAAGGCAATCCT	1	2	9	AA2	-	.
chr13	18913393	18913417	chr13:18913393-18913417	0	GGGATAGTTTAACATAAACAAGTCA	1	2	5	AC2	-	.
chr13	18913611	18913632	chr13:18913611-18913632	0	GGGCAATTTTAAAAGCATTCCC	1	2	2	AA2	-	.
chr13	18915421	18915440	chr13:18915421-18915440	0	AGACATGCACATGCATGTTT	3	2	0	DD2	-	.
chr13	18920325	18920354	chr13:18920325-18920354	0	GAAAATGTGTCTAAAATAACAAACTAGCCC	2	2	10	AD1	-	.
chr13	18920888	18920920	chr13:18920888-18920920	0	AAACAATCCCCTGGATATGACCACGGCATGCCA	1	3	13	ACC2	1.0	.
chr13	18921107	18921127	chr13:18921107-18921127	0	GAGCTTGGCTGAAGCAATCTT	1	2	1	AD2	1.0	.
chr13	18921990	18922015	chr13:18921990-18922015	0	AATCTAGCCCTTTACAGAAGATGCTT	1	2	6	AD2	2.0	.
chr13	18923738	18923758	chr13:18923738-18923758	0	GAGCAAGTTGATAAATAGTCC	1	3	1	ACC2	-	.
chr13	18923782	18923805	chr13:18923782-18923805	0	GAACAGGCCTCAAAAAACAACTTC	1	2	4	AB2	-	.
chr13	18924081	18924103	chr13:18924081-18924103	0	GAGCATGTTCATTAATCTAGATT	1	2	3	DD1	-	.
chr13	18924630	18924649	chr13:18924630-18924649	0	AAGCTAATTTAAGCAATCTT	1	2	0	AA2	-	.
chr13	18926492	18926516	chr13:18926492-18926516	0	ACATTTGTCTATCATAAACATGTCA	1	3	5	ACD1	2.0	.
chr13	18926874	18926898	chr13:18926874-18926898	0	AATCAAGTTTTTCATGGACATTTTT	1	2	5	AD3	2.0	.
chr13	18931849	18931870	chr13:18931849-18931870	0	GAATAAGTTTCAGGCCAAGTCT	1	2	2	AD2	1.0	.
chr13	18934223	18934253	chr13:18934223-18934253	0	CAGCTTGCTCAGTTTAATTCCTAACAAGGTC	1	3	11	CCD1	-	.
chr13	18935248	18935269	chr13:18935248-18935269	0	GGTTTAGCCTTGGGACTTGCTT	1	2	2	AD4	-	.
chr13	18938416	18938448	chr13:18938416-18938448	0	TGACATGCTCTTACTTTGCATCTGACCATGCTA	1	3	13	CCD2	1.0	.
chr13	18938724	18938752	chr13:18938724-18938752	0	GAGCATATTTTATTTATGAGAAATAGTTC	1	2	9	AA2	1.0	.
chr13	18940071	18940099	chr13:18940071-18940099	0	GAGCAGGTTTTTTACAAACAATCTAGTTT	1	2	9	BD2	1.0	.
chr13	18940648	18940679	chr13:18940648-18940679	0	GAGCTTTTCTTTTGAAAGTGTGAGATTAGTTT	1	2	12	AA2	-	.
chr13	18941014	18941035	chr13:18941014-18941035	0	AGACAAGCTCTCAAATTATTTT	1	2	2	AA1	-	.
chr13	18942866	18942892	chr13:18942866-18942892	0	GGGGAAGTTTTCTGTGAAAGCATGCAT	1	2	7	AD3	1.0	.
chr13	18947424	18947444	chr13:18947424-18947444	0	GAACTAGCCCTGGGCATTCCT	2	1	1	A1	1.0	.
chr13	18948910	18948937	chr13:18948910-18948937	0	GGACAAGTCCCTGCTCAGAAGCAAGAGG	1	3	8	CDD3	-	.
chr13	18950738	18950760	chr13:18950738-18950760	0	CCACCTGCCCACTGAGCAAGCTC	1	3	3	BCD1	2.0	.
chr13	18951610	18951630	chr13:18951610-18951630	0	AGGCCAGCCCTGGACCTGCCT	1	2	1	BB2	-	.
chr13	18952716	18952742	chr13:18952716-18952742	0	GGACAAGTGCCTTTTTGGGGCATTTTT	1	2	7	AD2	-	.
chr13	18952800	18952830	chr13:18952800-18952830	0	ATACTCGTCCTGCACGGGCTTGGGCTTGTCC	1	2	11	BD1	3.0	.
chr13	18953284	18953315	chr13:18953284-18953315	0	GGACAAGCTTAAGCCCCGCCTCGGGCCTGCCT	1	1	12	B2	-	.
chr13	18953482	18953502	chr13:18953482-18953502	0	GGACTACTTCAGAGCTTGGCT	1	2	1	AD2	-	.
chr13	18954542	18954566	chr13:18954542-18954566	0	AGCCCAGCCCCACCCAGGCATGTCT	2	2	5	BD4	1.0	.
chr13	18955558	18955578	chr13:18955558-18955578	0	TGACTTGCTCTTGGTTTGCTC	1	3	1	ACC2	1.0	.
chr13	18957773	18957797	chr13:18957773-18957797	0	TGGCTTGCTGGGGCAGAGCCTGTCC	1	3	5	BCC2	3.0	.
chr13	18958104	18958131	chr13:18958104-18958131	0	AGGCAAGGCTGACTCTCAGGACTTCTTC	1	2	8	AD2	1.0	.
chr13	18958544	18958574	chr13:18958544-18958574	0	CAGCTATCCCACACAATCATGTGACATGCTC	1	3	11	ACC2	1.0	.
chr13	18959043	18959065	chr13:18959043-18959065	0	TGAAGTGCTCCAGGAGCTTGTCC	1	3	3	ABC1	1.0	.
chr13	18959114	18959142	chr13:18959114-18959142	0	AAACATGCCCCATGGCCTTGATCTATTCC	2	2	9	AD1	3.0	.
chr13	18960255	18960275	chr13:18960255-18960275	0	GGACAAGCCCTGGACATTGCT	1	2	1	AD4	2.0	.
chr13	18963906	18963927	chr13:18963906-18963927	0	CGGCAAGCCCTAGGACACGGTC	1	3	2	BCD2	3.0	.
chr13	18964545	18964565	chr13:18964545-18964565	0	AGGCAGGTTCCAAGAATGCCC	1	2	1	AB2	1.0	.
chr13	18965270	18965294	chr13:18965270-18965294	0	GGACTTGGTCACCTTGGGCTTGGCC	1	2	5	DD2	1.0	.
chr13	18965433	18965456	chr13:18965433-18965456	0	AAACATGCTCTGTGAGGCACGTCC	2	1	4	B1	1.0	.
chr13	18968423	18968447	chr13:18968423-18968447	0	GGGCATGCTCCACCAAGGCTGGCTA	1	2	5	BC3	-	.
chr13	18969273	18969298	chr13:18969273-18969298	0	AAAAATGTTCTCAAAAGAACTTGCTA	1	2	6	AC2	-	.
chr13	18971513	18971541	chr13:18971513-18971541	0	AGGCATGCATCACTGCGCCCAGCTAGTTT	1	2	9	CD	-	.
chr13	18977320	18977349	chr13:18977320-18977349	0	GCACATGCTCCTGCTGCAGATAACTAGCCC	1	2	10	CD	2.0	.
chr13	18977614	18977640	chr13:18977614-18977640	0	GGTCAAGTCCATCTGGGAAACATATCC	1	2	7	AD3	1.0	.
chr13	18978705	18978734	chr13:18978705-18978734	0	AGGCCTGCCCAGAACCTGCCAAGCTTGTAT	1	2	10	BD3	1.0	.
chr13	18980306	18980338	chr13:18980306-18980338	0	GGAATATTTTATGGCCAGGCCAGGAACTAGCCC	1	2	13	AA1	2.0	.
chr13	18982188	18982212	chr13:18982188-18982212	0	GGGCTCGTTTGCTTAAGACATGCCC	2	1	5	B2	1.0	.
chr13	18982374	18982393	chr13:18982374-18982393	0	GAGCTGCTTTGAGCAAGTCT	3	2	0	AB1	1.0	.
chr13	18983096	18983115	chr13:18983096-18983115	0	AGACATGTCTAAACTGCCTA	3	3	0	ABC2	2.0	.
chr13	18987678	18987702	chr13:18987678-18987702	0	AAACAAGTATTGATGGGACATATCT	1	2	5	AD2	1.0	.
chr13	18988988	18989020	chr13:18988988-18989020	0	AAACAAATTTACAAGAAAAAATAAAACAACCCC	1	2	13	AA2	-	.
chr13	18991153	18991175	chr13:18991153-18991175	0	AGAGGAGTTTGGCAGGCTTGCCC	1	2	3	AB4	-	.
chr13	18997263	18997284	chr13:18997263-18997284	0	AGGCTTGCTCACATACATTCCT	2	2	2	AD1	2.0	.
chr13	18997864	18997883	chr13:18997864-18997883	0	AGACATGTGTGGGTATGTTT	3	2	0	AD2	-	.
chr13	18998720	18998751	chr13:18998720-18998751	0	AGGCCTGTCTGGGCAACATACAGATCTTGTCT	1	2	12	BD2	2.0	.
chr13	19001838	19001866	chr13:19001838-19001866	0	CAGCTTTTCCAGGTGCGCAGGGCATGCTG	1	3	9	ACC2	1.0	.
chr13	19008196	19008228	chr13:19008196-19008228	0	AAACATGGTATGATGCAAGGGGTGGGCATGTTA	1	3	13	CCD2	-	.
chr13	19018974	19018993	chr13:19018974-19018993	0	GGGCAATTCTGGGAAAGCCT	1	2	0	AA2	-	.
chr13	19021668	19021688	chr13:19021668-19021688	0	GGAAATGCTTAAAGCTTGCTT	2	1	1	A1	1.0	.
chr13	19022553	19022573	chr13:19022553-19022573	0	CAACATGGTGAAGGCTTGTCT	1	3	1	CCD2	2.0	.
chr13	19024826	19024845	chr13:19024826-19024845	0	AAACTTGCTCAAGTATGGTC	3	2	0	AD1	1.0	.
chr13	19027999	19028022	chr13:19027999-19028022	0	CAACTTGCCACTGAGGACAACTCC	1	3	4	ACC1	1.0	.
chr13	19031003	19031030	chr13:19031003-19031030	0	GGCCTAGCTTTCAGCTGCCAACATGTCT	1	2	8	CD	-	.
chr13	19031429	19031449	chr13:19031429-19031449	0	AGACTTGCCTGACACAAGATT	1	2	1	DD1	-	.
chr13	19031742	19031769	chr13:19031742-19031769	0	AGATAAGCTGATTCCACTGAGCAAGTTG	1	3	8	ACC1	3.0	.
chr13	19039691	19039723	chr13:19039691-19039723	0	GGGCATGCATGGTAACTTTCGAAATGCTAGTCT	1	2	13	DD2	2.0	.
chr13	19046680	19046701	chr13:19046680-19046701	0	AAGCTATTTTTAAAACTATTTT	1	2	2	AA2	-	.
chr13	19050560	19050580	chr13:19050560-19050580	0	AGGCAGGTTCCGAGGATGCCC	1	2	1	AB2	1.0	.
chr13	19050656	19050686	chr13:19050656-19050686	0	GGAGAAGCTCAGTTAGCAGCTAGGGAAGCCC	1	2	11	AA2	4.0	.
chr13	19051242	19051266	chr13:19051242-19051266	0	GGACTTGGTCACTTTGGGCTTGGCC	1	2	5	DD2	2.0	.
chr13	19051411	19051434	chr13:19051411-19051434	0	AAACATGCTCTGTGAGGCATGTCC	2	0	4	0	-	.
chr13	19053896	19053925	chr13:19053896-19053925	0	GAGCAGGTCCTGGGACAGAGGGACCTGCTC	1	2	10	BB2	-	.
chr13	19054949	19054974	chr13:19054949-19054974	0	AAAAATGCCTGACACTGAGCAGGCCC	2	2	6	AB3	3.0	.
chr13	19057771	19057792	chr13:19057771-19057792	0	GAACATGCTCACAAGCTGGCTT	2	1	2	B1	1.0	.
chr13	19059350	19059372	chr13:19059350-19059372	0	AAATCAGCTCAAGGGACATGTTG	1	3	3	ABC1	1.0	.
chr13	19061964	19061989	chr13:19061964-19061989	0	GAACCTGCATAGTGTGAGGCAAGCCT	1	2	6	BD1	-	.
chr13	19062216	19062239	chr13:19062216-19062239	0	TGGCTGGCTGGGCCGGGCTAGCCT	1	3	4	BCC2	-	.
chr13	19063172	19063193	chr13:19063172-19063193	0	AGCCTGGTCTTGGGACATGCCC	2	2	2	BD1	-	.
chr13	19063382	19063403	chr13:19063382-19063403	0	AAACTTCTCCAGAAGCAAACCC	1	2	2	AA2	2.0	.
chr13	19066205	19066232	chr13:19066205-19066232	0	AGATATGTATGTCACCAAAAGCATGTCC	2	2	8	AD1	1.0	.
chr13	19069631	19069660	chr13:19069631-19069660	0	AATCATGCTCCAAAACACCAAAACAAACTT	1	2	10	AD3	-	.
chr13	19070442	19070468	chr13:19070442-19070468	0	AAACATGCCTGTTCTTGGGGCAAGACT	2	1	7	D1	1.0	.
chr13	19071939	19071967	chr13:19071939-19071967	0	GAGGTTGTTTGCTGACACTGGGCATGTAT	1	2	9	AD3	1.0	.
chr13	19072123	19072147	chr13:19072123-19072147	0	AGACTAGCTAACACCAAACCTGTTA	1	3	5	BCC2	2.0	.
chr13	19072931	19072950	chr13:19072931-19072950	0	GGGCAAGTCTAGAAATGATC	3	2	0	AD1	1.0	.
chr13	19073518	19073545	chr13:19073518-19073545	0	AGAAATGTCCCTCTGGCAAGGCTTATCT	1	2	8	AA2	1.0	.
chr13	19075604	19075632	chr13:19075604-19075632	0	GGCCATGCTCTGAGGTAGAGGGCAAGCCC	2	1	9	D1	-	.
chr13	19076214	19076237	chr13:19076214-19076237	0	GAATCTGTTCCTAAAGACAAGCCA	1	3	4	ABC1	3.0	.
chr13	19077299	19077319	chr13:19077299-19077319	0	TCAAAAGTCTGGGGCATGCCT	1	3	1	ACD1	-	.
chr13	19077671	19077692	chr13:19077671-19077692	0	AAGGAAATCCATAAACATGTCC	2	2	2	AA1	1.0	.
chr13	19078752	19078783	chr13:19078752-19078783	0	AGGAAAGCCAGGAATGGAGACTGAGCTTGCCA	1	3	12	ACC1	1.0	.
chr13	19082205	19082224	chr13:19082205-19082224	2	AGGCATGTTGGTGCATGCCT	4	2	0	CD	1.0	.
chr13	19085518	19085545	chr13:19085518-19085545	0	GGGCATGCCATGGGAGACAGGAATGCCT	1	2	8	AC2	-	.
chr13	19085565	19085597	chr13:19085565-19085597	0	GGGCTGGTCCTGACAGATGAATGAGGCTTCCCC	1	2	13	AB2	-	.
chr13	19085692	19085714	chr13:19085692-19085714	0	CAACAAGTCCTGACAGCAAGTTG	1	3	3	CCC	-	.
chr13	19089799	19089827	chr13:19089799-19089827	0	GGGCTTGCTGGAGCAACAGGAGCTGGCCT	1	2	9	BC2	-	.
chr13	19090126	19090149	chr13:19090126-19090149	0	GGGCTAGCTCGCTGAGACCTGTGC	1	2	4	BD1	-	.
chr13	19095144	19095173	chr13:19095144-19095173	0	GGGATTGCCTCACCTACAGGGAACAACCCT	1	2	10	AA2	1.0	.
chr13	19096901	19096924	chr13:19096901-19096924	0	TGGGATGTTGGGTGAGGCATGTTC	1	3	4	ACC1	1.0	.
chr13	19097657	19097681	chr13:19097657-19097681	0	GGACTACTCTGAGAGCAGCATGCTG	1	3	5	ACC2	1.0	.
chr13	19104556	19104584	chr13:19104556-19104584	0	GGGGTTGTTTTTTTCTTGTAAATTTGTTT	1	2	9	AA2	-	.
chr13	19113291	19113319	chr13:19113291-19113319	0	TTACTTGCTTCCAACAAGAAGACAAGTTT	1	2	9	CD	1.0	.
chr13	19115436	19115455	chr13:19115436-19115455	1	GGGCATGCTGGTACATGCCT	4	2	0	CD	1.0	.
chr13	19116509	19116537	chr13:19116509-19116537	0	AGACTTGCTGCTGCTACCACGACTAGCAC	1	3	9	CCD1	-	.
chr13	19117771	19117795	chr13:19117771-19117795	0	CAACTTGCCTCCCCCAAACACCCCC	1	3	5	ABC2	1.0	.
chr13	19118403	19118424	chr13:19118403-19118424	0	TTGGTTGTCTTAAGGCTTGCTC	1	3	2	ACD1	-	PLS
chr13	19120187	19120215	chr13:19120187-19120215	0	TGACAAGTTTAATGTAATTAAACTTTTGC	1	3	9	ACD2	-	.
chr13	19121783	19121810	chr13:19121783-19121810	0	GGTCATGCTTCCCTCATAGAACAAGTTT	2	1	8	D1	1.0	.
chr13	19122644	19122665	chr13:19122644-19122665	0	AAAAATGTTCTATGACTTGTTT	1	2	2	AC2	-	.
chr13	19125437	19125456	chr13:19125437-19125456	0	CATGTTGTCCAGGCTAGTCT	2	3	0	ACD1	1.0	.
chr13	19130517	19130542	chr13:19130517-19130542	0	GAGCAGGCTTGGAAGGAAAGATGTTT	1	2	6	AB2	-	.
chr13	19133025	19133055	chr13:19133025-19133055	0	AACCTTGTTTTAAAAAAGAAAAAACAAGCTG	1	2	11	CD	2.0	.
chr13	19138992	19139021	chr13:19138992-19139021	0	GAGCTTTTTCCATGTTGCCCAGGCTGGTCT	1	2	10	AB2	-	.
chr13	19144989	19145009	chr13:19144989-19145009	0	GGGCTTGATCTGGGCTCGTCC	1	2	1	BD2	-	.
chr13	19147076	19147101	chr13:19147076-19147101	0	AAACATGTCCACACAAAAACATATAC	1	2	6	AD4	1.0	.
chr13	19148077	19148102	chr13:19148077-19148102	0	AGACATGCCACACCCTTGGCATTCTC	1	3	6	ACC1	-	.
chr13	19148468	19148491	chr13:19148468-19148491	0	GGTCTAGTTTCCAGTAACATGTTC	1	2	4	CD	-	.
chr13	19156599	19156626	chr13:19156599-19156626	0	GGACGTGCTCGCCTCTCCATGCTTGCCC	1	2	8	BD2	2.0	.
chr13	19156831	19156861	chr13:19156831-19156861	0	GGGCTATTTTTTTCTTTCTTGAGACAAGGTC	1	2	11	AD2	2.0	.
chr13	19166031	19166059	chr13:19166031-19166059	0	AGAGATGTTTTGCTGCAGGAGGCTAGTGT	1	2	9	AD3	1.0	.
chr13	19168895	19168923	chr13:19168895-19168923	0	AAACTAGATCAAGGTGACCAAGCTAGATC	1	2	9	DD2	1.0	.
chr13	19171899	19171925	chr13:19171899-19171925	0	AGGCAAGCCTGCTACCCGGGCACATTT	1	2	7	AB4	1.0	.
chr13	19175597	19175629	chr13:19175597-19175629	0	GGACTAGCCACCTAATTTTGTAAGATCTTGTCT	1	2	13	CD	1.0	.
chr13	19180469	19180489	chr13:19180469-19180489	0	GGACCAGTTTGAGACCAGCCT	1	2	1	BB2	1.0	.
chr13	19183354	19183377	chr13:19183354-19183377	0	AAGCTAGTCAGGAACAAAATGCCT	1	3	4	ACC2	1.0	.
chr13	19186855	19186886	chr13:19186855-19186886	0	AAGCTATTCCATGCAGTTGCAGGGTCTTGCTT	1	2	12	AD2	-	.
chr13	19187168	19187198	chr13:19187168-19187198	0	AAAGATGCCCATCAGCAGCAAAAGCTGGCCC	2	2	11	AB3	1.0	.
chr13	19193615	19193637	chr13:19193615-19193637	0	AGACTAGCCTGGCCAACATGGTG	1	3	3	CCD1	-	.
chr13	19200654	19200679	chr13:19200654-19200679	0	AGACAAGTTTTACTGGAGAAATGTCC	1	1	6	A2	1.0	.
chr13	19207716	19207740	chr13:19207716-19207740	0	AAGCTAGTTTAAGATAGAAATGTAT	2	2	5	AD1	-	dELS
chr13	19209631	19209663	chr13:19209631-19209663	0	AAACCTGCCTGTCTAACTTAAATGGAGATGTCC	1	2	13	AB2	-	.
chr13	19210642	19210671	chr13:19210642-19210671	0	GGGGTAGTTTAAAAAATATAAGACAATCTC	1	2	10	AA2	-	.
chr13	19220247	19220275	chr13:19220247-19220275	0	GAGCAAGACTCCATCTCAAAAACAAGTTC	1	1	9	D2	1.0	.
chr13	19225874	19225905	chr13:19225874-19225905	0	TAACTAGTTTCCATGGTTTGCTGGGCTCGATT	1	3	12	BCD2	-	.
chr13	19226939	19226967	chr13:19226939-19226967	0	GGGTTTCCCCATGTTGGTCAGGCTTGTCT	1	2	9	AA1	2.0	.
chr13	19228726	19228748	chr13:19228726-19228748	0	GGGCATGCCACCATGACTGGCTT	1	3	3	BCC1	1.0	.
chr13	19229352	19229375	chr13:19229352-19229375	0	TAACATGCTTTTTTGAACTTGCAA	1	3	4	CCD1	1.0	.
chr13	19230112	19230137	chr13:19230112-19230137	0	TAACTAGCTCTTATTAAGGTTTGCTG	1	3	6	ACC2	-	.
chr13	19236135	19236158	chr13:19236135-19236158	0	TGAACAGCCCGCATAGACTTGCTC	1	3	4	ABC1	1.0	.
chr13	19237116	19237144	chr13:19237116-19237144	0	GGACCAGTCTTGCAAAGGGAGGGATGCCC	1	2	9	AB2	1.0	.
chr13	19238233	19238256	chr13:19238233-19238256	0	AGACTACTTTGAATATACTTGTTT	1	2	4	AD2	-	.
chr13	19239434	19239459	chr13:19239434-19239459	0	GGAGAAGCCAAGAGTTGAACATGTTC	1	2	6	AC1	1.0	.
chr13	19242681	19242711	chr13:19242681-19242711	0	GTACTTATCCTGGCCAATCTAGGGCAAGCTT	1	2	11	AD1	1.0	.
chr13	19243423	19243445	chr13:19243423-19243445	0	AAAGAAATTTAAAAAACAAGCTC	1	2	3	AA1	-	.
chr13	19244055	19244075	chr13:19244055-19244075	0	CTGGTAGCCTGGGGCAAGTTC	1	3	1	ACD1	1.0	dELS
chr13	19244338	19244357	chr13:19244338-19244357	0	AGACATGCCTAGCCCTGCCC	3	2	0	BD1	-	.
chr13	19244873	19244904	chr13:19244873-19244904	0	AAACAATTCTGGTAATATGACAAAACAAGGTT	1	2	12	AD2	2.0	.
chr13	19249803	19249831	chr13:19249803-19249831	0	AAAAAAGCCTGCACAGTCAAAGCAAGACT	1	2	9	AD3	-	.
chr13	19251447	19251469	chr13:19251447-19251469	0	AGACAAGGTTTTCAAATTAGCCT	1	2	3	AD2	-	.
chr13	19252818	19252848	chr13:19252818-19252848	0	AAGCTGGTTCTTTGAAAAAATAAACAAACTC	1	2	11	AB2	-	.
chr13	19257420	19257439	chr13:19257420-19257439	0	AAGCATGTTTAGAGATACTC	2	2	0	AA1	1.0	.
chr13	19260243	19260271	chr13:19260243-19260271	0	GGGTTTCTCCATGTTGGTCAGGCTAGTCT	1	2	9	AA1	1.0	.
chr13	19261253	19261280	chr13:19261253-19261280	0	AAACATATCTAAGAAGAAAAACAAATTT	1	2	8	AA2	1.0	.
chr13	19264376	19264402	chr13:19264376-19264402	0	AGGCTAGATCTAACTTGAGAATTGCTT	1	2	7	AD2	1.0	dELS
chr13	19267107	19267139	chr13:19267107-19267139	0	TAGCTTGCCTGAGGTCACGTAGTGAATTAGCTA	1	3	13	ACC2	1.0	dELS
chr13	19269657	19269689	chr13:19269657-19269689	0	AAGCTAGACTTCATGGAATAGTGAGAGATGCCT	1	2	13	AD2	1.0	.
chr13	19279495	19279526	chr13:19279495-19279526	0	AAACATGTTCTTTTATATTCCAGAGAATGTTC	1	1	12	A2	1.0	.
chr13	19281405	19281429	chr13:19281405-19281429	0	AAGCTTGTATAGCCAAGACAATCCT	1	2	5	AD2	-	.
chr13	19284009	19284028	chr13:19284009-19284028	0	AAGCATGATTGAACTACCCT	3	2	0	AD2	1.0	.
chr13	19288986	19289011	chr13:19288986-19289011	0	GGACTGGTTTCACGGAAGACAATTTT	1	2	6	AB2	-	.
chr13	19290323	19290351	chr13:19290323-19290351	0	AGGCATGTGCCACCGCACTAGGCTAATTT	1	2	9	AD2	1.0	.
chr13	19293098	19293126	chr13:19293098-19293126	0	TAGCTAGCACTCAGTAAAAGGACATGTCT	1	2	9	CD	-	.
chr13	19293696	19293723	chr13:19293696-19293723	0	AGGAGAGTTTACAAATAGAAGCAAGCTG	1	3	8	ABC1	1.0	.
chr13	19293963	19293987	chr13:19293963-19293987	0	AAACTAGCTCACTAGGAACAAAATA	1	3	5	ACD2	-	.
chr13	19294914	19294946	chr13:19294914-19294946	0	TAACTAGTTTCAATACAGTTTTAAAGCTATTTA	1	3	13	ACC1	-	.
chr13	19295760	19295784	chr13:19295760-19295784	0	GAATTTGCCATTTATAAGCATGTTT	1	2	5	AC1	-	.
chr13	19298992	19299015	chr13:19298992-19299015	0	TCACTTGCCTGGTAGGGCATGCTT	1	2	4	CD	-	.
chr13	19305452	19305476	chr13:19305452-19305476	0	GGACATTTTCTTCAGAAAGATGCTC	1	2	5	AA2	1.0	.
chr13	19307274	19307306	chr13:19307274-19307306	0	AAACAAATTTACAAGAAAAAAACAAACAACCCC	1	2	13	AA2	-	.
chr13	19309698	19309728	chr13:19309698-19309728	0	AAGGTAGCTCACAACACTCTGAGGCTATTTC	1	2	11	AA2	1.0	.
chr13	19311872	19311902	chr13:19311872-19311902	0	GGAATAGTTTCAGTAGGAGTGGTACTAGTTT	1	2	11	AD2	-	.
chr13	19313199	19313225	chr13:19313199-19313225	0	GGACTTGCTTCTTTATCCAATTTGCCA	1	3	7	ACC2	-	.
chr13	19315698	19315721	chr13:19315698-19315721	0	AAACATGTGTTTCACAACATGCCA	1	3	4	CCD2	-	.
chr13	19316073	19316105	chr13:19316073-19316105	0	TAGCTTGCTTTTCTATTGTACATAAACAAAATC	1	3	13	ACD2	1.0	.
chr13	19319658	19319677	chr13:19319658-19319677	0	TAACATGTTTTAACAGGTCC	4	3	0	BCC1	-	.
chr13	19322002	19322032	chr13:19322002-19322032	0	AAGCTTTCCCCTTTCTTCACTAAGCTATTCT	1	2	11	AA2	-	.
chr13	19323482	19323502	chr13:19323482-19323502	0	CAACAGGCCCCAGGCAAGTCA	1	3	1	BCC2	1.0	.
chr13	19324699	19324727	chr13:19324699-19324727	0	TAACAAGTCTCTAAGTTCCAAACTTTCTC	1	2	9	AC2	2.0	.
chr13	19333019	19333041	chr13:19333019-19333041	0	TGACATGTTAGTGAGGAAAGCTT	1	3	3	ACC2	-	.
chr13	19334152	19334173	chr13:19334152-19334173	0	AAAATAGTTCATAAAAATGTTT	1	2	2	AA2	-	.
chr13	19335664	19335692	chr13:19335664-19335692	0	TGACAAGTTTCGGTACTGGAAGCTCACTT	1	3	9	ABC2	1.0	.
chr13	19336147	19336167	chr13:19336147-19336167	0	GAACATTCTCAAAGGTAGTCT	1	2	1	AA2	1.0	.
chr13	19337470	19337493	chr13:19337470-19337493	0	CGACATGCCTGTTCTAACTTTCCC	1	3	4	ACC1	-	.
chr13	19337645	19337667	chr13:19337645-19337667	0	AAATTTGTTCATTAGACATACTT	1	2	3	AA2	-	.
chr13	19338849	19338870	chr13:19338849-19338870	0	CAGCATGCCCAGCTACATGTCC	1	3	2	CCD2	1.0	.
chr13	19343234	19343265	chr13:19343234-19343265	0	TAGCTAGTTTTCTCGAGTTCACAGACATGTCA	1	2	12	CC	-	.
chr13	19343434	19343465	chr13:19343434-19343465	0	GGGCAAGTCTTTACTCTGTTATAAAAATTTTC	2	2	12	AA1	-	.
chr13	19347865	19347889	chr13:19347865-19347889	0	GGGCCAGCCCATCCTGAGCAACTCT	1	2	5	AB3	2.0	.
chr13	19353076	19353096	chr13:19353076-19353096	0	TGACAAGCCCAAAGCTTGGGT	1	3	1	CDD3	1.0	.
chr13	19353785	19353815	chr13:19353785-19353815	0	TAGCAAGCCCGAGTCTGTGTAGAGCACCCCC	1	3	11	ABC2	2.0	.
chr13	19355282	19355302	chr13:19355282-19355302	0	GAGCAAGCCCTTGGCGAGCCA	1	3	1	BCC2	1.0	.
chr13	19355621	19355646	chr13:19355621-19355646	0	AAGCCAGCTCTGTGAAGGAAAAGTCC	1	2	6	AB2	-	.
chr13	19356754	19356786	chr13:19356754-19356786	0	AAACTTTCTTTCTTTTGAGACAGAGTCTTGTTC	1	2	13	AD2	4.0	.
chr13	19358508	19358538	chr13:19358508-19358538	0	AAGCAGATCTTTGTGGAAGAAAGACAAGTTC	1	2	11	AB1	-	.
chr13	19359929	19359957	chr13:19359929-19359957	0	GAACTTGCCTGAGGTTGCAGAGCTAATTA	1	2	9	AC3	2.0	.
chr13	19363103	19363126	chr13:19363103-19363126	0	CAACATGCCTTCCTCACCAAGCTT	1	3	4	CCD2	-	.
chr13	19364777	19364808	chr13:19364777-19364808	0	AAGCATGCTTGTAAGTTGCAGGAAAAGAGCCT	2	2	12	AB1	1.0	.
chr13	19369599	19369624	chr13:19369599-19369624	0	GAACTTGGTTCCTCTGGAGGATGTCC	1	2	6	AD2	-	.
chr13	19373274	19373296	chr13:19373274-19373296	0	AGGCCTGTTCCCTGGGGAAGTTT	1	2	3	AB2	1.0	.
chr13	19378390	19378421	chr13:19378390-19378421	0	AGAGATGCTCTTTGCTAGAGTGAGAGTTGCTT	1	2	12	AA2	-	.
chr13	19381605	19381628	chr13:19381605-19381628	0	AGGCAAGTTTGTGTGCACTAATTT	1	2	4	AD1	1.0	.
chr13	19381751	19381776	chr13:19381751-19381776	0	TATAATGCTCCATGTCAAGCTTGTCC	1	3	6	ACD1	-	.
chr13	19382165	19382196	chr13:19382165-19382196	0	AAATTTGTCTAGAGAGGTTCTCAAAGATGTTC	1	2	12	AA2	-	.
chr13	19384444	19384463	chr13:19384444-19384463	0	AGGGAAGTTCAGACTTTCCC	1	2	0	AA2	2.0	.
chr13	19389506	19389528	chr13:19389506-19389528	0	CACCATGTTGGCCAGGCTAGTCT	1	3	3	CCD1	2.0	.
chr13	19390977	19390997	chr13:19390977-19390997	0	AGACATTTTTAAAACATACCT	1	2	1	AA2	1.0	.
chr13	19391367	19391392	chr13:19391367-19391392	0	AAAATTGCCTTCCATGAAACCAGTCC	1	2	6	AB2	-	.
chr13	19392793	19392825	chr13:19392793-19392825	0	GGACTTGTCGTCCATATAAAACTGGATTTGCTA	1	3	13	ACC2	1.0	.
chr13	19396110	19396131	chr13:19396110-19396131	0	GGGCAAGTCAGGTAACCTGTCT	1	3	2	BCC2	-	.
chr13	19396681	19396704	chr13:19396681-19396704	0	AAGGTAGTTTTAAAGTGCATGTTT	1	2	4	AD2	-	.
chr13	19397728	19397750	chr13:19397728-19397750	0	AAATATGTTTTTCAACCTTGCCC	1	2	3	AD2	3.0	.
chr13	19397980	19398010	chr13:19397980-19398010	0	AAGCATGCTCCTAACTGTTATAAACTATTTT	2	1	11	A1	-	.
chr13	19398548	19398568	chr13:19398548-19398568	0	GAGGAAGTCCTGAGCATCCTT	1	2	1	AA2	2.0	.
chr13	19399315	19399339	chr13:19399315-19399339	0	CAGCTTGTCACCTAAAGGCATTTCT	1	3	5	ACC1	-	.
chr13	19402705	19402732	chr13:19402705-19402732	0	TAATTTGTTTGCAGGCGACAGCTTGCCC	1	3	8	ACC1	-	.
chr13	19405156	19405184	chr13:19405156-19405184	0	GATCAAGCCCAGGAGTTTAAGACCAGCCT	1	2	9	BD2	1.0	.
chr13	19406138	19406164	chr13:19406138-19406164	0	GAACAAGTATAAACTTTGAACCTGCTT	1	2	7	BD2	1.0	.
chr13	19406734	19406759	chr13:19406734-19406759	0	GGGCATGCTTCTTATTTAGTATGTTC	1	2	6	AC1	-	.
chr13	19407107	19407128	chr13:19407107-19407128	0	CCACTTGTTCACTAACAAGTTC	1	3	2	CCD1	-	.
chr13	19408899	19408923	chr13:19408899-19408923	0	GAGCAAGCTGAGAAGAAACATGGTC	1	2	5	CD	-	.
chr13	19409866	19409886	chr13:19409866-19409886	0	GAACATATTTGGTGCTTGTTC	1	2	1	AD2	-	.
chr13	19409954	19409978	chr13:19409954-19409978	0	AGAAAAGCTGAGGCAAGACTTGCTA	1	3	5	ACC1	-	.
chr13	19409993	19410014	chr13:19409993-19410014	0	AAAAGAGCCTTGGAACATGTCC	3	2	2	AB4	1.0	.
chr13	19410178	19410197	chr13:19410178-19410197	0	GAATGTGTCCAGACTTGCTG	1	3	0	ABC1	-	.
chr13	19410282	19410314	chr13:19410282-19410314	0	GAACATGTTCCATATGCTTCAAAGAAAATGCTA	1	2	13	AC1	-	.
chr13	19410851	19410875	chr13:19410851-19410875	0	AAGCAAGCCTGATGTGGGTTAGTAC	1	2	5	AD1	-	.
chr13	19411579	19411600	chr13:19411579-19411600	0	ACACATTTTTCAGAACATGTCC	2	2	2	AD1	-	.
chr13	19414813	19414834	chr13:19414813-19414834	0	AGACAAGCTCCCAGACTTACCT	1	1	2	A1	-	.
chr13	19417351	19417373	chr13:19417351-19417373	0	ATGCTTGGCCATAAAGCAAGCCT	1	2	3	DD1	-	.
chr13	19421177	19421199	chr13:19421177-19421199	0	AAGCATGTTCTATGATCTTTTCC	2	2	3	AD1	-	.
chr13	19422451	19422473	chr13:19422451-19422473	0	AAGCTTGTCAAGTAAGCTACCTA	1	3	3	ACC1	-	.
chr13	19425668	19425692	chr13:19425668-19425692	0	AGACTTCCCCTCAGGAAACCTGCTC	1	2	5	AB2	2.0	.
chr13	19428581	19428608	chr13:19428581-19428608	0	AGACCAGCCTGGGCAACATAGCAAGTCC	1	2	8	BC2	-	.
chr13	19430183	19430204	chr13:19430183-19430204	0	ATACATTCCTGGGAACATGCTC	2	2	2	AD1	-	.
chr13	19433112	19433139	chr13:19433112-19433139	0	AGCCTTGTCCTTTCCCTGGGGCAAGCTG	1	2	8	CD	-	.
chr13	19438064	19438086	chr13:19438064-19438086	0	GAGAAAGTTTGTAGAACATCTTT	1	2	3	AA2	1.0	.
chr13	19439868	19439890	chr13:19439868-19439890	0	AGACTGGTCTTTTGAACTAATCC	1	2	3	AB2	-	.
chr13	19442181	19442200	chr13:19442181-19442200	0	AAGCAAGTCTAAACAAATTT	3	1	0	A1	-	.
chr13	19447595	19447623	chr13:19447595-19447623	0	AAACTAGTCAATAAGACTAAAACTTGATT	1	2	9	CD	-	.
chr13	19450993	19451025	chr13:19450993-19451025	0	GGGCTAACTCCCTCTACTAAATGGGGCCAGTCC	1	2	13	AB2	1.0	.
chr13	19452814	19452840	chr13:19452814-19452840	0	GAAAAAGCCTTATGCGCAAAGATGTCT	1	2	7	AA2	-	.
chr13	19454410	19454437	chr13:19454410-19454437	0	GGACATGCTGTTATCACTGAACATGCAA	1	3	8	CCD1	1.0	.
chr13	19458221	19458250	chr13:19458221-19458250	0	AAACTTATTCATTTAACCACAAGCCAGTCT	1	2	10	AB2	-	.
chr13	19461175	19461194	chr13:19461175-19461194	0	GAACAGGCCTGAAGTAGCCT	1	2	0	AB2	1.0	.
chr13	19463178	19463200	chr13:19463178-19463200	0	TGCCATGTTCATCAGGCTTGTCT	1	2	3	CD	1.0	.
chr13	19464092	19464115	chr13:19464092-19464115	0	AGCCAAGCCATTTTAGACTAGCCA	1	3	4	CCD1	1.0	.
chr13	19465425	19465453	chr13:19465425-19465453	0	AAATATTTTTCTGAATCATAAGCATGTTT	2	2	9	AA1	1.0	.
chr13	19466438	19466463	chr13:19466438-19466463	0	CAGCTATTTGACCCATGAACAAGCTT	1	3	6	ACC2	1.0	.
chr13	19468231	19468259	chr13:19468231-19468259	0	GGGTTTCTCCATGTTGGTCAGGCTAGTCT	1	2	9	AA1	-	.
chr13	19472296	19472320	chr13:19472296-19472320	0	AGATTTGTCCTTTTGAGGCTATTTT	1	2	5	AA2	-	.
chr13	19476564	19476590	chr13:19476564-19476590	0	AGACATTTCTCAAAAGAAGACATGCAT	1	2	7	AD2	-	.
chr13	19478300	19478332	chr13:19478300-19478332	0	AAACAAATTTACAAGAAAAAAACAAACAACCCC	1	2	13	AA2	-	.
chr13	19481911	19481943	chr13:19481911-19481943	0	GAATATGTCTGCAGTTCAGACACAAGCCAGTTT	1	2	13	AB2	-	.
chr13	19482057	19482086	chr13:19482057-19482086	0	AAAGAGGTCTTTAGTCAGCAAAACATGTTT	2	2	10	AB1	-	.
chr13	19484349	19484368	chr13:19484349-19484368	0	AAATTTGTTGAGACTTGTTT	2	2	0	AC1	-	.
chr13	19485218	19485241	chr13:19485218-19485241	0	GAGCATTTCTTGTAAGGCTGGTCT	1	2	4	AB2	1.0	.
chr13	19485758	19485786	chr13:19485758-19485786	0	AGACTTGTCTTCAAGTTCAGAAATTATTT	1	2	9	AA1	-	.
chr13	19485916	19485947	chr13:19485916-19485947	0	AATCATGTTTTCCTGATTTCATTGACTTGTCT	1	2	12	CD	-	.
chr13	19486814	19486836	chr13:19486814-19486836	0	GGGGTAGTCCATAGAGCTATTCT	1	2	3	AA2	1.0	.
chr13	19486942	19486963	chr13:19486942-19486963	0	CGGCTGGCCTAGGGGCATGTCT	1	2	2	BC1	-	.
chr13	19487366	19487386	chr13:19487366-19487386	0	GGGCAGGCCAGGAGCATGTCT	1	2	1	BC1	-	.
chr13	19488585	19488612	chr13:19488585-19488612	0	AACCAAGCTTTTAGCTTCAAGCTTTTCT	1	2	8	AD3	1.0	.
chr13	19489096	19489121	chr13:19489096-19489121	0	AAACATGTCATTGATTAGGCTTGTCA	1	2	6	CC	-	.
chr13	19489299	19489323	chr13:19489299-19489323	0	AGACTTGCTCAATGCAGGGTTGCTA	1	2	5	AC1	-	.
chr13	19501937	19501969	chr13:19501937-19501969	0	AAACAAATTTACAAGAAAAAAATAAACAACCCC	1	2	13	AA2	-	.
chr13	19503323	19503350	chr13:19503323-19503350	0	AAATTTACTTTTCTCGTAAAACTAGCTT	1	2	8	AA1	1.0	.
chr13	19505337	19505359	chr13:19505337-19505359	0	TGACATGTTGGTCAGGCTGGTCT	1	3	3	BCC1	1.0	.
chr13	19507881	19507906	chr13:19507881-19507906	0	CAGCTTGCAGTTCTCAGAACTTGTTC	1	3	6	CCD2	-	pELS
chr13	19511614	19511645	chr13:19511614-19511645	0	GGAAATGCTCAAAAAGTGATGGGAACATGTCA	1	2	12	AC2	-	.
chr13	19511641	19511671	chr13:19511641-19511671	0	TGTCAAGCCAAAGGAACACAGGGGCTAGCTT	1	3	11	CCD1	-	.
chr13	19512475	19512501	chr13:19512475-19512501	0	AAACATTTTTGGCATTGAAACTTATTC	1	2	7	AA2	-	.
chr13	19513713	19513741	chr13:19513713-19513741	0	AAAATTGTTTAGGACTCTCAAAAAAGTTT	1	2	9	AA2	-	.
chr13	19514210	19514237	chr13:19514210-19514237	0	AAACAATCTTTGAGTACCAAGCATCCCT	1	2	8	AA2	-	.
chr13	19515389	19515416	chr13:19515389-19515416	0	AGAAAAGTTCTCCTACACAAACTAATTT	1	2	8	AA2	-	.
chr13	19515888	19515913	chr13:19515888-19515913	0	AAGCAAGTTCCTTGGGAAACTAATCT	1	1	6	A1	-	.
chr13	19516029	19516051	chr13:19516029-19516051	0	GGACATGACTAAGTAGCTAGCTA	1	3	3	CCD2	-	.
chr13	19518975	19519003	chr13:19518975-19519003	0	GGACTAGCTTGAAAGTTAAAAACTTGTTG	1	1	9	C1	-	.
chr13	19522532	19522560	chr13:19522532-19522560	0	AGAAATGTCTTCTGACAGCAAGCAGGTTT	2	2	9	AB3	-	.
chr13	19523186	19523218	chr13:19523186-19523218	0	GAGCTTGTTTTTCACCAAGATTGTAGGATGTTG	1	3	13	ACC2	-	.
chr13	19524631	19524652	chr13:19524631-19524652	0	AAGCAGGTTTAAAAGTATGTTT	1	2	2	AB2	2.0	.
chr13	19525831	19525859	chr13:19525831-19525859	0	AAACAAATTTACAAGCAAAAAACAACCTC	1	2	9	AA2	-	.
chr13	19526759	19526779	chr13:19526759-19526779	0	AAACTGGATTTAGGCATGTCT	2	2	1	BD1	1.0	.
chr13	19529150	19529179	chr13:19529150-19529179	0	AAACTTGTTCTTGTAACCCAAGGCAACTGA	1	3	10	ACD2	1.0	.
chr13	19531034	19531063	chr13:19531034-19531063	0	AAACTAGTTTCTGTCTCTATGAATTTGCCT	1	1	10	A2	-	.
chr13	19532134	19532166	chr13:19532134-19532166	0	AAACAGGCCTCCCAGCCACTCATAGACAGGTCT	1	2	13	BB2	-	.
chr13	19532685	19532713	chr13:19532685-19532713	0	TAGCCTGTCTCTTTCCTATGAGCATGTTG	1	3	9	BCC1	-	.
chr13	19534525	19534552	chr13:19534525-19534552	0	AAAGAAGCTCTAAACCACAAGCATATTC	1	2	8	AA2	1.0	.
chr13	19534858	19534879	chr13:19534858-19534879	0	AAGCAAGTTTTGGAGCAATTTT	1	1	2	A1	-	.
chr13	19536140	19536164	chr13:19536140-19536164	0	TAACATGCTCTTTGTTTGCTTGTTT	1	3	5	CCD2	-	.
chr13	19539021	19539047	chr13:19539021-19539047	0	GAGCATGCTCAGGTGCTATGCTAGATT	1	2	7	DD1	1.0	.
chr13	19540853	19540880	chr13:19540853-19540880	0	AATCTAGTCTCTAATAACAGGTTTGTTT	1	2	8	AD2	-	.
chr13	19541336	19541364	chr13:19541336-19541364	0	AGCCATATTCTGTTGTTGTAAGCATGTCT	2	2	9	AD1	-	.
chr13	19541940	19541966	chr13:19541940-19541966	0	AAACTTCTCTGAGTTTAGGGTTTGTTT	1	2	7	AA2	-	.
chr13	19544695	19544714	chr13:19544695-19544714	0	AGACTAGCCTGGGCAACCTG	3	2	0	AC3	-	.
chr13	19546614	19546640	chr13:19546614-19546640	0	CAGCTAGCTGGGATTACAGGCATGCAC	1	3	7	CCD1	-	.
chr13	19546686	19546708	chr13:19546686-19546708	0	CAACATGTTGGCCAGGCTGGTCT	1	3	3	BCC1	-	.
chr13	19547533	19547556	chr13:19547533-19547556	0	AAACATGTACACAAGAACATGTGT	1	2	4	DD2	-	.
chr13	19548637	19548657	chr13:19548637-19548657	0	AAAATAGCCTTAGACTAGCCA	1	2	1	AC2	-	.
chr13	19552725	19552749	chr13:19552725-19552749	0	AAACATTTTAAGTAAGAACAAGTCA	1	3	5	ACC2	-	.
chr13	19556493	19556514	chr13:19556493-19556514	0	AGGCCAGCCTAGGAACTTATCT	1	2	2	AB3	2.0	.
chr13	19556822	19556850	chr13:19556822-19556850	0	AAACTAACTTCTATTCTTTAGAAATGCTC	1	2	9	AA2	-	.
chr13	19557433	19557454	chr13:19557433-19557454	0	GGGCATACCTGAGAACATGTCA	1	2	2	AC2	-	.
chr13	19557604	19557623	chr13:19557604-19557623	0	GGACTTGCCCAAATTATTCT	1	2	0	AA1	-	.
chr13	19563705	19563727	chr13:19563705-19563727	0	AAGCTAGCTCAGCCTGCTTGTCT	1	2	3	CD	1.0	.
chr13	19564003	19564029	chr13:19564003-19564029	0	AGGCATATTTGGGGAGAGAGGTTGTCC	1	2	7	AA2	-	.
chr13	19567979	19568006	chr13:19567979-19568006	0	GAGCATATCCTGCTGTAAAGACAAGTTA	1	2	8	AC2	-	dELS
chr13	19569443	19569470	chr13:19569443-19569470	0	GGTCTTGCTTTGTTGCTCAGGCTGGTCT	1	2	8	BD3	-	.
chr13	19575481	19575503	chr13:19575481-19575503	0	AGGCTAGTACAGGAAGCTTGTCC	1	1	3	D2	3.0	.
chr13	19578144	19578172	chr13:19578144-19578172	0	AAACAAATTTACAAGAAAAAAACAACCCC	1	2	9	AA2	1.0	.
chr13	19581796	19581821	chr13:19581796-19581821	0	TGACTTGCCTTAAAGTGAGCATTCAT	1	3	6	ACD2	-	.
chr13	19582114	19582139	chr13:19582114-19582139	0	TGACATGTTTTGATATAGGCATGCAA	1	3	6	CCD1	-	.
chr13	19584655	19584687	chr13:19584655-19584687	0	AGACTGGTTTCACCCTGTTGGTCAGGCTGGTCT	1	2	13	BB2	1.0	.
chr13	19590762	19590790	chr13:19590762-19590790	0	GTACTTGCCCTTGCTGGGTGGAGTAGCTC	1	2	9	AD2	-	.
chr13	19592131	19592163	chr13:19592131-19592163	0	AGGGAAGTTTGTTATTGAGAGGAAGGAATGCTC	1	2	13	AA2	1.0	.
chr13	19594364	19594389	chr13:19594364-19594389	0	AAAATTGTATAGTCAAAAGCAAGCTT	1	2	6	AD1	-	.
chr13	19598400	19598430	chr13:19598400-19598430	0	GGACAAGTCATCCCAACTCCCTGGCTTGTTT	1	2	11	CC	-	.
chr13	19601437	19601459	chr13:19601437-19601459	0	CACCATGCTGGCCAGACTAGTCT	1	3	3	CCD1	-	.
chr13	19601643	19601662	chr13:19601643-19601662	0	CAACAAGGTCAAACTAGCTA	2	3	0	CCD2	-	.
chr13	19603552	19603584	chr13:19603552-19603584	0	AGGTTTATCTGGGAGGCCACATTGGACTTGCCC	1	2	13	AA1	-	.
chr13	19607029	19607056	chr13:19607029-19607056	0	GGTCTTGCTTTGTTGCCCAGGCTGGTCT	1	2	8	BD3	-	.
chr13	19612592	19612620	chr13:19612592-19612620	0	GGGGTTGTTTTTTTCTTGTAAATTTGTTT	1	2	9	AA2	-	.
chr13	19616283	19616311	chr13:19616283-19616311	0	TGGCTTGCCTTGCTAGACTGGGGAAGTTC	1	2	9	AC2	1.0	.
chr13	19616685	19616713	chr13:19616685-19616713	0	GAACTTCCTCCTTTAGCTCGGAGTAGTTT	1	2	9	AA2	2.0	.
chr13	19621794	19621819	chr13:19621794-19621819	0	GAGCTGGTCCAGAGAGGAACAAACTT	1	2	6	AB2	-	.
chr13	19622335	19622355	chr13:19622335-19622355	0	AGACTAGTCTGGGAGGAGTCT	1	2	1	AB1	-	.
chr13	19622662	19622689	chr13:19622662-19622689	0	GGGCTTATTCCAAAAAATAAACAAACCC	1	2	8	AA2	-	.
chr13	19626548	19626577	chr13:19626548-19626577	0	GGACATGCTCCTGCTGCAGATAACTAGCCC	2	1	10	C2	2.0	.
chr13	19627516	19627544	chr13:19627516-19627544	0	GGAAATACTCCATTTCCTGGAGCTTGTTT	2	2	9	AA1	-	.
chr13	19630944	19630973	chr13:19630944-19630973	0	GGACATGCTCCTGCTGCAGATAACTAGCCA	1	2	10	CC	-	.
chr13	19634153	19634185	chr13:19634153-19634185	0	AGGGAAGCTTCAGCAAATTTTGGAGGATTGTTT	1	2	13	AA2	-	pELS,CTCF-bound
chr13	19637192	19637222	chr13:19637192-19637222	0	AGATATGTTCCTTAATACTTGAAAATTGTTC	1	2	11	AA2	-	.
chr13	19639904	19639926	chr13:19639904-19639926	0	AAACCAGCCTGGCCAACATGCCG	1	3	3	BCC1	3.0	.
chr13	19644912	19644934	chr13:19644912-19644934	0	AGACATGTCTTTTTGGTATGCTT	1	2	3	AC1	1.0	.
chr13	19646010	19646031	chr13:19646010-19646031	0	GAGCAAGTTTAAGGACATTCCA	1	2	2	AC3	1.0	.
chr13	19646242	19646270	chr13:19646242-19646270	0	ACACTTGCCCTCACCGCCAAGACCTGTTT	1	2	9	BD2	1.0	.
chr13	19646610	19646629	chr13:19646610-19646629	0	AGACAAGTCCAAACCAGACC	2	2	0	BD1	-	.
chr13	19649068	19649099	chr13:19649068-19649099	0	AAGTAAGTTTTTTTCTAAGCCTAGGCTGGTTT	1	2	12	AB3	-	.
chr13	19651897	19651919	chr13:19651897-19651919	0	AGACCAGCCTGGACAACATGCTG	1	3	3	BCC1	1.0	.
chr13	19653602	19653630	chr13:19653602-19653630	0	AAACTCCTCTGAGCTAAAAGAGCATGTTC	2	2	9	AB1	1.0	.
chr13	19653674	19653700	chr13:19653674-19653700	0	GGAATTGCTGACTAGAATAACAAGTTT	1	3	7	ACC1	-	.
chr13	19655274	19655297	chr13:19655274-19655297	0	AGACTAGCCTGGGAAAACAAGACC	1	1	4	D1	1.0	.
chr13	19661633	19661654	chr13:19661633-19661654	0	AGACTTGGTTCTGAAATTGTTC	1	2	2	AD2	-	.
chr13	19663573	19663596	chr13:19663573-19663596	0	GAATTTGTTGCCTCGGGCTTGTTC	1	2	4	AC1	1.0	.
chr13	19664175	19664194	chr13:19664175-19664194	0	TGTGTTGCCCAGGCTTGTCT	2	3	0	ACD1	1.0	.
chr13	19664570	19664591	chr13:19664570-19664591	0	AAGATAGTTTGCAAACTTGTCA	1	2	2	AC2	1.0	.
chr13	19666132	19666154	chr13:19666132-19666154	0	AAGCATCCTTTTTGAAGTTGCCC	1	2	3	AA2	-	.
chr13	19668418	19668447	chr13:19668418-19668447	0	AAGCTCGCCTTGCTCTGCTAGAACCAGTTT	1	2	10	BB2	-	.
chr13	19669896	19669920	chr13:19669896-19669920	0	AAAGATGCCCACCACAGGAATGTCC	1	2	5	AA2	-	.
chr13	19671481	19671509	chr13:19671481-19671509	0	GAACTAGGTTGCAGCTGAGAAAGATGCCT	1	2	9	AD2	-	.
chr13	19673044	19673072	chr13:19673044-19673072	0	GACCTTGTCTCAAAAAAAAAAAAAAGTTT	1	2	9	AD2	1.0	.
chr13	19675023	19675045	chr13:19675023-19675045	0	AAACAAGATCAGGAAACAAGATC	1	2	3	DD2	2.0	.
chr13	19675504	19675528	chr13:19675504-19675528	0	TAGCATGTTTTTAAATGGCAAGTGC	1	3	5	CCD1	-	.
chr13	19679552	19679571	chr13:19679552-19679571	0	GAACATGTATAGACTTTTTT	3	2	0	AD2	1.0	.
chr13	19684085	19684117	chr13:19684085-19684117	0	AGGCAAGCGCTCGTTAGGAAGTGAGACATGTCA	1	2	13	CD	2.0	.
chr13	19684969	19684989	chr13:19684969-19684989	0	AGACAAGTTTAAAAGATATCT	2	2	1	AA1	1.0	.
chr13	19685429	19685460	chr13:19685429-19685460	0	TAACTTGTTTATCTTAGACAAATGGCCTGTTC	1	3	12	BCC2	1.0	dELS
chr13	19685914	19685946	chr13:19685914-19685946	0	GAGCTTTTGTCATTAATATACATAGACATGCTT	2	2	13	AD1	-	.
chr13	19687907	19687929	chr13:19687907-19687929	0	AGATTTGTTTTCCAGTCTTGTTT	1	2	3	AD2	1.0	.
chr13	19689231	19689254	chr13:19689231-19689254	0	AGGCAGGCCTCCAGAGGGAAGCCT	1	2	4	AB2	-	CTCF-only,CTCF-bound
chr13	19692316	19692335	chr13:19692316-19692335	2	CATCTTGCCCAGGCTAGTCT	3	2	0	CD	-	.
chr13	19692391	19692422	chr13:19692391-19692422	2	CAGCATGTCACTGCGCCCACCCGGCCAAGTCT	1	3	12	CCD2	-	.
chr13	19696627	19696654	chr13:19696627-19696654	0	AAACAAGCTTACACCAAAGAGAAAGTCA	1	2	8	AC1	1.0	.
chr13	19696754	19696773	chr13:19696754-19696773	0	AAGCATGTCCAAACATACCG	4	2	0	AC3	-	.
chr13	19698703	19698725	chr13:19698703-19698725	0	GAACAATTCTGACAAACTTCTTT	1	2	3	AA2	1.0	.
chr13	19699054	19699075	chr13:19699054-19699075	0	AAACAAGTTTTGTGGTAAGCCT	1	2	2	AC1	1.0	.
chr13	19702194	19702219	chr13:19702194-19702219	0	AGACACGTTTTACTGGAGAAATGTCC	1	2	6	AB2	3.0	.
chr13	19708776	19708800	chr13:19708776-19708800	0	AAGCTAGTTTAAGATAGAAATGTAT	2	2	5	AD1	1.0	.
chr13	19711319	19711351	chr13:19711319-19711351	0	AGACCAGCCTGGCAAACATGGTGAAACCTGTCT	1	2	13	BB2	-	.
chr13	19716555	19716576	chr13:19716555-19716576	0	AAAAAAGCTTTAAGAATTGTCC	1	2	2	AA2	-	.
chr13	19718225	19718254	chr13:19718225-19718254	0	GGGGTAGTTTAAAAAATATAAGACAATCTC	1	2	10	AA2	-	.
chr13	19721203	19721233	chr13:19721203-19721233	0	AAACAAGTCACAAAGCAGAAGTAACAAGTTA	1	3	11	CCC	1.0	.
chr13	19721324	19721352	chr13:19721324-19721352	0	AGATATGTTTACATTAGTTAACCATGTCT	1	2	9	AD2	-	.
chr13	19723922	19723950	chr13:19723922-19723950	0	CAACATGTCCAAACCACTGGGACTAGGCC	1	2	9	CD	-	.
chr13	19725934	19725963	chr13:19725934-19725963	0	AGGATAGCTTCAGGAGGTCAAGACCAGCCT	1	2	10	AB2	-	.
chr13	19726200	19726228	chr13:19726200-19726228	0	CACCATGTTGAACCACATCAAGCATGCCT	1	3	9	CCD1	-	.
chr13	19729076	19729102	chr13:19729076-19729102	0	GCAGTAGTCCCAGGCTAGAGCTTGCCA	1	3	7	ACD1	1.0	.
chr13	19731830	19731856	chr13:19731830-19731856	0	ATACTTATTCTGGTGTTAAACATGTCC	2	2	7	AD1	1.0	.
chr13	19732726	19732745	chr13:19732726-19732745	0	AGACTAGCCTGGGCAACATG	2	3	0	ACD2	1.0	.
chr13	19733057	19733089	chr13:19733057-19733089	0	GAACAAGCCTATTTCCAGTAAACAGAAATGTAC	2	2	13	AD1	4.0	.
chr13	19735655	19735681	chr13:19735655-19735681	0	TGGCTTGTTAACAAATAAAGCTATCTT	1	3	7	ACC1	-	.
chr13	19736122	19736147	chr13:19736122-19736147	0	AAACTACTCAATTTTAAGGCAAGTTG	1	3	6	ACC2	1.0	.
chr13	19739089	19739115	chr13:19739089-19739115	0	CTACTAGCCCATATGCCTAACTAGCTT	1	3	7	CCD1	2.0	.
chr13	19739392	19739412	chr13:19739392-19739412	0	AAGCTAGATTCAGGTAAGCCT	1	2	1	AD2	-	.
chr13	19740468	19740488	chr13:19740468-19740488	0	AGAGAAGCTTCAAATTTGTTC	1	2	1	AA2	-	.
chr13	19742115	19742143	chr13:19742115-19742143	0	GAGCAAGACTCCATCTCAAAAACAAGTTC	1	1	9	D2	-	.
chr13	19749907	19749938	chr13:19749907-19749938	0	TAACTAGTTTCTATGGTTTGCTGGGCTCGATT	1	3	12	BCD2	2.0	.
chr13	19753379	19753405	chr13:19753379-19753405	0	AGGCATGCCACCATGACCAGCTAATTT	1	3	7	ACC1	1.0	.
chr13	19759179	19759205	chr13:19759179-19759205	0	AAACTAGCATTCCATGTAGACTAGACC	1	2	7	DD2	-	dELS
chr13	19759516	19759543	chr13:19759516-19759543	0	GAAAATGTCTCACTTGAGAAAAATGTCT	1	2	8	AA2	-	.
chr13	19760102	19760129	chr13:19760102-19760129	0	AGACATTTTTCTCAAGTGAGACATTTTC	1	2	8	AA2	-	.
chr13	19762162	19762186	chr13:19762162-19762186	0	GAACTTAATCGATACAAACAAGTTT	1	2	5	AD1	-	.
chr13	19765533	19765552	chr13:19765533-19765552	0	GACGTTGCTCAGGCTAGTCT	3	2	0	AD4	2.0	.
chr13	19766065	19766088	chr13:19766065-19766088	0	AAAAGAGTTTTAAAAAGCAAGCCT	1	2	4	AB4	1.0	.
chr13	19766538	19766561	chr13:19766538-19766561	0	AGCCAAGTCTGGTGGCACATGCCT	1	2	4	DD2	1.0	dELS
chr13	19781361	19781380	chr13:19781361-19781380	0	AGGCTTGTTCAAATTTTTTT	1	2	0	AA1	1.0	.
chr13	19781866	19781888	chr13:19781866-19781888	0	ATAATTGTTTAAGAAGCAAGTCT	1	2	3	AD4	-	pELS,CTCF-bound
chr13	19784660	19784679	chr13:19784660-19784679	0	AGGCATGTTGGTGCAAGCCT	4	2	0	CD	-	.
chr13	19785121	19785143	chr13:19785121-19785143	0	CGACATGTTGGGCAAGCTGGTCT	1	3	3	BCC1	-	.
chr13	19792393	19792412	chr13:19792393-19792412	0	AGACAAGCCTGGGCAACACA	2	3	0	ACD2	1.0	dELS
chr13	19795547	19795579	chr13:19795547-19795579	0	AGACTACCCCACTGGCAGGAAAGAAAAATGTTT	1	2	13	AA2	-	dELS
chr13	19798098	19798117	chr13:19798098-19798117	0	AGACAAGTTTCGCCATGTTG	3	3	0	CCD2	-	.
chr13	19798570	19798598	chr13:19798570-19798598	0	AAACTAGCTGGGCATGGTGGCACATGCCT	1	2	9	CD	-	.
chr13	19799859	19799887	chr13:19799859-19799887	0	AAATTAGCTCGGCGTGGTGGCACATGCCT	1	2	9	AD2	1.0	dELS
chr13	19806506	19806525	chr13:19806506-19806525	0	CATATTGCCCAGGCTTGCCC	2	3	0	ACD1	1.0	.
chr13	19807499	19807521	chr13:19807499-19807521	0	AAACATGTTCAAAACACTTACCT	2	2	3	AD1	1.0	.
chr13	19808958	19808980	chr13:19808958-19808980	0	CACCATGTTGGCTAGGCTAGTCT	1	3	3	CCD1	-	.
chr13	19811573	19811597	chr13:19811573-19811597	0	GGGTTTGCCTTATATGGACATGGTC	1	2	5	AD3	-	dELS
chr13	19814884	19814906	chr13:19814884-19814906	0	AGACTAGCCTGGCCAACATGGTG	1	3	3	CCD1	-	.
chr13	19816427	19816455	chr13:19816427-19816455	0	AGGCATGCGCCACCATGCCAAGCTAATTT	1	2	9	AD2	1.0	.
chr13	19821858	19821886	chr13:19821858-19821886	0	AGAATTGCTTGAACCAGGGAGGCAAGATC	1	2	9	AD3	1.0	.
chr13	19822855	19822885	chr13:19822855-19822885	0	AAACTTGTTCTACAGTCTCTAGAGTATTCTC	2	2	11	AA1	1.0	.
chr13	19829435	19829457	chr13:19829435-19829457	0	GGGCATGCCACGCCAGCTAATTT	1	3	3	ACC1	-	.
chr13	19829590	19829613	chr13:19829590-19829613	0	AAACAATTTTTTTGAGACAAGGCC	1	2	4	AD2	-	.
chr13	19835299	19835319	chr13:19835299-19835319	0	GAAAATTTTTAAAACAAGCTT	2	2	1	AA1	1.0	.
chr13	19836266	19836295	chr13:19836266-19836295	0	GAACTTTTTTTTTTTTTTTGAGACAAGTTT	1	1	10	A2	-	.
chr13	19836331	19836353	chr13:19836331-19836353	0	AAGCAAGCCCTCTACTCATGCCT	1	2	3	DD1	-	.
chr13	19845723	19845745	chr13:19845723-19845745	0	GAAGAAGCTCATAAGGCAAGGTC	1	2	3	AD3	-	.
chr13	19848114	19848140	chr13:19848114-19848140	0	GAGCATGCCACCATACCCAGCTAATTT	1	3	7	ACC1	-	.
chr13	19853148	19853175	chr13:19853148-19853175	0	GGCCTAGCCCCAAATTCTTAACTTGTTA	1	3	8	CCD1	-	.
chr13	19853996	19854020	chr13:19853996-19854020	0	AAACATCTCATATTGAAACATGCTT	1	2	5	AC1	-	.
chr13	19859219	19859241	chr13:19859219-19859241	0	AGGCTTTCTTTCTGAGCAAGACT	1	2	3	AD2	-	.
chr13	19860647	19860667	chr13:19860647-19860667	0	AGGCTAGTCTCGAACTTCTGA	1	3	1	ACD2	-	.
chr13	19861943	19861964	chr13:19861943-19861964	0	GGAATAGTTTGACAACTAGTTT	1	2	2	AC2	-	.
chr13	19862158	19862179	chr13:19862158-19862179	0	GAGCTAACTTTAAATCTTGTTC	1	2	2	AD2	-	pELS,CTCF-bound
chr13	19863573	19863604	chr13:19863573-19863604	2	GAACAAGCCCACCCCGCTTCGGCGACAAGCAC	1	2	12	CD	1.0	PLS,CTCF-bound
chr13	19863721	19863749	chr13:19863721-19863749	1	AGACGAGCCTGGGCGCCTTGGGCACGCCC	1	2	9	BB2	1.0	PLS,CTCF-bound
chr13	19864367	19864396	chr13:19864367-19864396	0	AACCAAACCCCGTGGGGCCAGGACTTGTCC	1	2	10	AD1	-	.
chr13	19865351	19865382	chr13:19865351-19865382	0	GGACAAGCTTGATCTAAGACAAAAGCATGTTC	2	0	12	0	-	pELS,CTCF-bound
chr13	19873605	19873627	chr13:19873605-19873627	0	TGCCATGTTGGTCAGGCTAGTCT	1	3	3	CCD1	-	.
chr13	19873698	19873729	chr13:19873698-19873729	0	CGCCCAGCCCAGAGTCGATTTTAAACATGTTC	1	3	12	BCD1	-	.
chr13	19874975	19875005	chr13:19874975-19875005	0	AAATTAGTTCAGCCCCTGTGGAAAGTAGTTT	1	2	11	AA2	-	.
chr13	19875948	19875967	chr13:19875948-19875967	0	AAACAAACCTAAACATGTAC	3	2	0	AD2	1.0	.
chr13	19882363	19882382	chr13:19882363-19882382	3	GGACTTGAATAGACATGTCT	3	2	0	DD1	-	.
chr13	19882386	19882418	chr13:19882386-19882418	3	AAACATGGCCAACTAGCACATGAAAAGATGTTC	1	2	13	AD2	1.0	.
chr13	19885276	19885299	chr13:19885276-19885299	0	AAAAAAGTTTAAAGAAACAAGTCT	1	1	4	A1	-	.
chr13	19885705	19885724	chr13:19885705-19885724	0	GGACATGTTTTCGCTTGCTT	4	2	0	CD	1.0	.
chr13	19887098	19887125	chr13:19887098-19887125	0	AGACTACTTAAAGAGTGGTGGCTTGTTT	1	3	8	ACC2	1.0	.
chr13	19891575	19891602	chr13:19891575-19891602	0	AGACCAGCCCGGGCAACAAAGCAAGATC	1	2	8	BD3	-	.
chr13	19897415	19897447	chr13:19897415-19897447	0	GGACATGCAGAGGATAAACGTGAAAGCATGTCC	1	2	13	CD	-	.
chr13	19898087	19898109	chr13:19898087-19898109	0	ATGTTAGTTCACAAAACATGTCT	1	2	3	AD4	-	.
chr13	19898725	19898752	chr13:19898725-19898752	0	AGACCAGTCTGGGCAACAAGGCAAGACC	1	2	8	BD3	-	.
chr13	19903692	19903722	chr13:19903692-19903722	0	AACCATGTTAGCCAGGCATGATGGCTTGCTC	1	3	11	CCD1	-	.
chr13	19905915	19905946	chr13:19905915-19905946	0	AGGATTGCCTCCCAGGAGTTTGAGACCAGCCT	1	2	12	AB2	-	.
chr13	19909728	19909760	chr13:19909728-19909760	0	CAGCTATTTCTCTGCCTTTTTCAGAACTTGCTG	1	3	13	ACC2	-	.
chr13	19910964	19910995	chr13:19910964-19910995	0	AGAAAAGCTCTAAGTCAGATGAACACATGCCT	1	2	12	AD2	2.0	.
chr13	19913167	19913198	chr13:19913167-19913198	0	GAGCAAGCTCATAGGATTTTGAAGGAAAGCTC	1	1	12	A2	1.0	.
chr13	19915381	19915407	chr13:19915381-19915407	0	CACCATGCCTGCATGCTTGGCTTGCTT	1	3	7	CCD1	-	.
chr13	19917907	19917933	chr13:19917907-19917933	0	AGATTAGCTGGGCATGGTGGCTTGCCT	1	3	7	ACC1	-	.
chr13	19918685	19918717	chr13:19918685-19918717	0	AGACAGGTTTCATCATATAGGTCAGGCTGGTCT	1	2	13	BB2	1.0	.
chr13	19920345	19920375	chr13:19920345-19920375	0	AAACAAGTCTCAGACCCGATTTGGCTTGTGA	1	3	11	CCD1	-	.
chr13	19920704	19920723	chr13:19920704-19920723	0	AAACTAGTGTATACATGTCC	3	2	0	DD2	-	.
chr13	19925026	19925054	chr13:19925026-19925054	0	AGGCATGTGCCACCACACCAGGCTAATTT	1	2	9	AD2	-	.
chr13	19927002	19927031	chr13:19927002-19927031	0	AAAATTTTCTATTTCTTCTTGAACTAGTTT	1	2	10	AA1	-	.
chr13	19934515	19934536	chr13:19934515-19934536	0	ATACAAGCTTGTTAGCATGTCT	2	2	2	CD	-	.
chr13	19936362	19936389	chr13:19936362-19936389	0	AAACATATTTTTAAAGATGAGGAAGCTT	1	2	8	AA2	-	.
chr13	19940574	19940594	chr13:19940574-19940594	0	AAACTAGTCTCAAACAACTCT	1	1	1	A1	-	.
chr13	19946000	19946028	chr13:19946000-19946028	0	AAATTAGTTCCCAAATTTTAGAAATGCCT	1	2	9	AA2	-	.
chr13	19947673	19947692	chr13:19947673-19947692	0	AGGCTAGGCTAGGCTAGTCT	2	1	0	D2	-	.
chr13	19949044	19949075	chr13:19949044-19949075	0	AGGATTGCTTGAGCTGAGTTCAAGACCAGCCT	1	2	12	AB2	-	.
chr13	19949265	19949284	chr13:19949265-19949284	0	GGGCATGGTGGGGCATGCCT	4	2	0	CD	-	.
chr13	19952978	19953008	chr13:19952978-19953008	0	AGGTTTCCTTATTGTAGGACTGGGCTTGTCC	1	2	11	AA1	-	.
chr13	19953783	19953803	chr13:19953783-19953803	0	AAATTTGTCCATGACTTGCTT	1	2	1	AC2	-	.
chr13	19954952	19954980	chr13:19954952-19954980	0	AAGCATGCACCACGCTGCCCGGCTAGTTT	1	2	9	CD	1.0	.
chr13	19956196	19956220	chr13:19956196-19956220	0	AGATTTGCCTATTATAGACATTTCT	1	2	5	AA2	-	.
chr13	19957960	19957980	chr13:19957960-19957980	0	GGGCTTCCCGAGGACAAGTTT	1	2	1	AC1	1.0	pELS,CTCF-bound
chr13	19964761	19964792	chr13:19964761-19964792	0	AGATTAGTTTTTGTGAATTTATAAGTTAGTCT	1	2	12	AA2	2.0	.
chr13	19969483	19969515	chr13:19969483-19969515	0	GAACTTGTGATGAGAGTGCTGTCAAGCATGTTT	1	2	13	CD	3.0	.
chr13	19970451	19970478	chr13:19970451-19970478	0	TAGCTTGTTTCATCTTTTGAGGAAGTTA	1	3	8	ACC2	1.0	.
chr13	19971862	19971887	chr13:19971862-19971887	0	GAGCAAGTTAAAAAAAAAACTAGATG	1	3	6	CCD1	-	.
chr13	19974820	19974845	chr13:19974820-19974845	0	GGAATTGCTTGGTCAAAGAAATGTTT	1	2	6	AA2	1.0	.
chr13	19978914	19978942	chr13:19978914-19978942	0	GGGCAGGTCTGCAGGAAATGAACTTCTTT	1	2	9	AB2	-	.
chr13	19980915	19980941	chr13:19980915-19980941	0	AATCTTGCTTTGGAATTAGGTTTGTTT	1	2	7	AD2	1.0	.
chr13	19981071	19981090	chr13:19981071-19981090	0	AGACTAGCCTGAGCAACATA	2	3	0	ACD2	1.0	.
chr13	19981479	19981501	chr13:19981479-19981501	0	AAGCAAGTGTTTTGGGCTAATCT	1	2	3	AD2	-	.
chr13	19983662	19983681	chr13:19983662-19983681	0	TCTCTTGCCCAGGCTAGTTT	2	3	0	CDD2	-	.
chr13	19985465	19985493	chr13:19985465-19985493	0	GGGCTTGCTGTTTCTTTTGAAGCTTGTGT	1	2	9	CD	1.0	dELS,CTCF-bound
chr13	19986477	19986506	chr13:19986477-19986506	0	AGGCAGTTCCTTAATAAGGAAAGCTTGTTT	1	2	10	AB1	-	.
chr13	19986531	19986551	chr13:19986531-19986551	0	GAGAAAGTTTCAGATAAGTCC	1	2	1	AA2	2.0	.
chr13	19990511	19990540	chr13:19990511-19990540	0	AGAGATGTTCTCTGATCACCAAACTAGTTA	1	2	10	AC2	2.0	.
chr13	19991771	19991790	chr13:19991771-19991790	9	AGGCATGTGCTAACATGCCC	4	2	0	CD	-	.
chr13	19993146	19993177	chr13:19993146-19993177	0	CAACTAGTCTCACGAATGTAGGAAACTCATTT	1	3	12	ABC2	-	.
chr13	19995722	19995750	chr13:19995722-19995750	0	GAAATTGTTTTCTGTGAGCAGCCTTGTTC	1	2	9	AD2	1.0	.
chr13	19996010	19996030	chr13:19996010-19996030	0	TGACTTTTTCATGACATGTCT	1	3	1	ACC2	-	.
chr13	19996380	19996409	chr13:19996380-19996409	0	AGACCAGCCTCTGGGCAACAGAGCAAGACC	1	2	10	BD3	2.0	.
chr13	19996434	19996453	chr13:19996434-19996453	0	AAACTAGCCAGGGCTGGTTG	3	3	0	BCC1	2.0	.
chr13	19999073	19999105	chr13:19999073-19999105	0	AAAGAAGCTTAGCACAAAAGAGAAAATATGTCC	1	2	13	AA2	1.0	.
chr13	20001456	20001481	chr13:20001456-20001481	0	AAACTTGCACAGATGAGGAGTTGCTT	1	2	6	AD2	-	.
chr13	20004912	20004935	chr13:20004912-20004935	0	AAACATATTTTATTAGGAATGTCT	1	2	4	AA2	-	.
chr13	20006269	20006293	chr13:20006269-20006293	0	AAACAAGCCTTATTAGGACATCTTT	2	1	5	A1	-	dELS
chr13	20022434	20022455	chr13:20022434-20022455	0	TAACTTGTTTAAGGGGATGTCT	1	2	2	AC2	2.0	.
chr13	20023533	20023557	chr13:20023533-20023557	0	GAGCCAGTTTGTCATAAACTTACCC	1	2	5	AB3	-	.
chr13	20025360	20025383	chr13:20025360-20025383	0	CAACTTGCACTTGAAGGCTAGCCT	1	2	4	CD	-	.
chr13	20025707	20025730	chr13:20025707-20025730	0	AAAAATGCATCGTTAGACAAGTTT	2	2	4	AD1	-	.
chr13	20026491	20026520	chr13:20026491-20026520	0	AAACCTGTTTAGAGATTAACAGGATTGTTT	1	2	10	AB2	-	.
chr13	20029425	20029457	chr13:20029425-20029457	0	TAGCATATTCCATTTGTTTTGAAAGACTAGTTA	1	3	13	ACC2	1.0	.
chr13	20032253	20032272	chr13:20032253-20032272	0	TGATTTGCTTTGACATGTCT	4	3	0	ACC1	-	.
chr13	20034192	20034218	chr13:20034192-20034218	0	TGGCGTGTTTATTTCTTAAGCTTGTCG	1	3	7	BCC1	1.0	.
chr13	20034279	20034307	chr13:20034279-20034307	0	AAACTTGTTCAGATGACTATAAGAAGTTG	1	3	9	ACC2	-	.
chr13	20041613	20041634	chr13:20041613-20041634	0	AGACTTGTTTATGTGGTTGCTT	1	2	2	AD1	-	.
chr13	20044029	20044053	chr13:20044029-20044053	0	AGGGATGCTCAGGTCAGACTGGCCT	2	2	5	AB3	-	.
chr13	20044376	20044401	chr13:20044376-20044401	0	GAACAAGTCCCAGTGTGTGGTAGCCC	1	2	6	AD1	-	dELS
chr13	20046721	20046741	chr13:20046721-20046741	0	AGGGAAGTTTGGGATTTGTTT	1	2	1	AA2	-	.
chr13	20048781	20048807	chr13:20048781-20048807	0	AGATTTGTTTGAACCTGTGACTTGTTT	1	2	7	AC2	2.0	.
chr13	20050257	20050284	chr13:20050257-20050284	0	GGGTATGTTTGTTATGTAAGACCTGTTT	1	2	8	AB2	-	dELS
chr13	20051007	20051027	chr13:20051007-20051027	0	GAGCTTGCTTCAAAATTACCT	1	2	1	AA1	-	.
chr13	20053228	20053249	chr13:20053228-20053249	0	AATAAAGTCTCTGGGCTAGTTC	1	2	2	AD4	-	dELS
chr13	20054646	20054667	chr13:20054646-20054667	0	AAACATTCTAAAAAACAAGTTT	1	2	2	AC1	1.0	.
chr13	20056017	20056048	chr13:20056017-20056048	0	GAGCTACTTTTCAACACTAATGGGACTGGCTT	1	2	12	AB2	-	.
chr13	20056861	20056880	chr13:20056861-20056880	0	GAACATGCCTTGAGATGCTT	3	2	0	AC1	-	.
chr13	20060004	20060026	chr13:20060004-20060026	0	AGCCTGGTCTACAAAGCAAGTCC	1	2	3	BD1	-	.
chr13	20062563	20062590	chr13:20062563-20062590	0	GAAGTTGTTTTACTATCAAAGCATACCT	1	2	8	AA2	-	.
chr13	20065032	20065063	chr13:20065032-20065063	0	AGGCATACCAACACACATAGAAAGACATGCTG	1	3	12	ACC2	-	.
chr13	20068935	20068957	chr13:20068935-20068957	0	AAACAAGGCTTAAAAACATATTT	1	2	3	AD2	-	.
chr13	20073611	20073632	chr13:20073611-20073632	0	AAATTTTCTCTAAAACTAGTTT	1	2	2	AA1	-	.
chr13	20075002	20075023	chr13:20075002-20075023	0	ATACATTTTCACAGACTTGTTT	2	2	2	AD1	-	.
chr13	20078479	20078502	chr13:20078479-20078502	0	ATACTTGTCTGAACAAACATGCCA	1	2	4	CD	-	.
chr13	20078510	20078532	chr13:20078510-20078532	0	GAACATATCTAAAATACATGCTT	1	2	3	AD2	-	.
chr13	20081982	20082004	chr13:20081982-20082004	0	AAGAAAGTTTGTGGGGCTTTTTT	1	2	3	AA2	-	.
chr13	20086816	20086839	chr13:20086816-20086839	0	AAACAAGATCATCAAGACATTTCC	1	2	4	AD2	-	.
chr13	20087478	20087508	chr13:20087478-20087508	0	GAAATTGTTCAGGGGAAAATTGAGCTATTTT	1	2	11	AA2	-	.
chr13	20088226	20088249	chr13:20088226-20088249	0	AAACTTATTTTATGAGAATTGTTT	1	2	4	AA2	-	.
chr13	20089417	20089444	chr13:20089417-20089444	0	TAATTAGTTACTGAGTTAAAACAAGTTC	1	3	8	ACC1	1.0	.
chr13	20092952	20092972	chr13:20092952-20092972	0	GAGCCAGTCCCAGCCTTGCTC	1	2	1	BD2	-	.
chr13	20094598	20094619	chr13:20094598-20094619	0	CTTCAAGTTTTCAAGCAAGTCT	1	3	2	CDD2	-	.
chr13	20094644	20094674	chr13:20094644-20094674	0	AAACAAGCTTATTTTCTCTGGATACATTTCT	2	2	11	AD1	1.0	.
chr13	20095374	20095402	chr13:20095374-20095402	0	AGACTTGGTCTGCAGTCTGAAGCTTGCCA	1	2	9	CD	-	.
chr13	20099093	20099113	chr13:20099093-20099113	0	AAGCAAGTTCTTAGAAAGTTT	1	2	1	AC1	-	dELS
chr13	20099231	20099252	chr13:20099231-20099252	0	TGACAAGCTTTCAGGCAACTAT	1	3	2	ACD2	-	dELS
chr13	20099979	20100000	chr13:20099979-20100000	0	AAGCATGCACTGAAGTATGTTT	1	2	2	AD2	1.0	.
chr13	20105118	20105139	chr13:20105118-20105139	0	GAGCATGGTCAGGAGCAGGCCC	1	2	2	BD2	1.0	.
chr13	20109017	20109038	chr13:20109017-20109038	0	AAATATGCCTGGGAACTAGCTT	2	1	2	A1	2.0	.
chr13	20111861	20111880	chr13:20111861-20111880	0	AGACAAGCTTGGGCAACATG	2	3	0	ACD2	-	.
chr13	20121644	20121664	chr13:20121644-20121664	0	GAGCTTTTTTAGAGCTTGATT	1	2	1	AD2	-	.
chr13	20124349	20124370	chr13:20124349-20124370	0	TGGCTAGCCCCAGGACTAGACA	1	3	2	CCD1	2.0	dELS
chr13	20127209	20127231	chr13:20127209-20127231	0	AAGCAAGTCTTTAGGCCACGTTT	1	2	3	BD1	-	.
chr13	20127434	20127459	chr13:20127434-20127459	0	CGGCTAATTTTTTTTTAAACTTGTTT	1	2	6	AC1	1.0	dELS,CTCF-bound
chr13	20128107	20128126	chr13:20128107-20128126	0	GGCCTTGTTTAGAGTAGCTC	2	2	0	AD2	-	dELS,CTCF-bound
chr13	20131364	20131384	chr13:20131364-20131384	0	GAGCTTTCTCACGGCTTGCTG	1	3	1	ACC2	-	dELS,CTCF-bound
chr13	20132338	20132365	chr13:20132338-20132365	0	CAGCAAGCCTCTAATCCAGAGCTCATTC	1	3	8	ABC2	1.0	.
chr13	20133019	20133045	chr13:20133019-20133045	0	TGGCTTATTTCACTTAGTAACATGTCT	1	3	7	ACC2	1.0	.
chr13	20134475	20134501	chr13:20134475-20134501	0	CAAGTAGCTGGGACTACAGGCATGCCC	1	3	7	ACC1	-	.
chr13	20139397	20139424	chr13:20139397-20139424	0	AATCTTGCCCACAGAGAGAGGCAATTTC	1	2	8	AD3	-	.
chr13	20139455	20139480	chr13:20139455-20139480	0	GGACTAGTTGAGTAGAGAACAATTCC	1	2	6	AC2	-	.
chr13	20142425	20142451	chr13:20142425-20142451	0	GGGGTAGCCCACGGCGCGGGCCTGTCC	1	2	7	AB2	1.0	.
chr13	20144079	20144100	chr13:20144079-20144100	0	AAACTAGTATCAAACCAAGCCC	1	2	2	DD2	-	.
chr13	20147061	20147080	chr13:20147061-20147080	0	GGGAATGTCTGGGAAAGCTT	1	2	0	AA2	-	.
chr13	20149501	20149522	chr13:20149501-20149522	0	GAAATAGTTTAAGGAATAGTCT	1	2	2	AA2	1.0	.
chr13	20151941	20151962	chr13:20151941-20151962	0	CGGCATGCCCCTGGGCTGGTGT	2	3	2	BCD2	2.0	.
chr13	20152069	20152089	chr13:20152069-20152089	0	TGAATTGTCTGGGACATGCTA	2	3	1	ACC1	-	.
chr13	20153817	20153840	chr13:20153817-20153840	0	AAGCAGGCCTTTAAAAGCTGGTTT	1	2	4	BB2	-	.
chr13	20154044	20154066	chr13:20154044-20154066	0	GGACAAGTCCCCCAACCTTGTTC	1	1	3	D2	1.0	.
chr13	20157526	20157545	chr13:20157526-20157545	0	AGACTTGCCTAAAGTTGCAC	2	2	0	AD1	1.0	.
chr13	20160022	20160044	chr13:20160022-20160044	0	TGGCATGTTTTGGAGACATCTTG	1	3	3	ACC1	-	.
chr13	20160361	20160382	chr13:20160361-20160382	0	AACCTTGTTTCTAAACAATCCC	1	2	2	AD3	-	pELS,CTCF-bound
chr13	20161735	20161763	chr13:20161735-20161763	0	ATGCTTATTTTTAAAAAAAGAACTTGTTT	1	2	9	AD1	1.0	pELS,CTCF-bound
chr13	20162474	20162506	chr13:20162474-20162506	0	AAACATTTTCTCTGAGAAGCACAGGAATAGTTT	1	2	13	AA2	-	.
chr13	20164861	20164880	chr13:20164861-20164880	0	AGACTAGCCTGGGCAATACA	2	3	0	ACD2	1.0	.
chr13	20166534	20166559	chr13:20166534-20166559	0	AGCCTTGGCTGAGAACAGACTTGTTT	1	2	6	DD1	1.0	.
chr13	20167323	20167350	chr13:20167323-20167350	0	AGACCAGCCTGGACAACAAAGCAAGACC	1	2	8	BD3	-	.
chr13	20169909	20169931	chr13:20169909-20169931	0	GGGCATGTTGGCCAGGCTGGTCT	1	2	3	BC2	-	.
chr13	20175545	20175576	chr13:20175545-20175576	0	GGACAAGCTGTCTGGTCCTCTGAAGCATACTT	1	2	12	AC2	-	dELS
chr13	20176234	20176261	chr13:20176234-20176261	0	TTGTTTGTTTTAAAGACGAAACATGTTT	1	3	8	ACD1	-	.
chr13	20178236	20178258	chr13:20178236-20178258	0	AGACAAGCCTTTCTAGCCTGCTT	1	2	3	BC1	1.0	.
chr13	20178296	20178321	chr13:20178296-20178321	0	CAGCAAGTTTTAAATCAGACTATTGT	1	3	6	ACD2	2.0	.
chr13	20180972	20181004	chr13:20180972-20181004	0	GGGCAAGGCCCAGCTGTGTGCTCAGACCTGTCC	1	2	13	BD2	1.0	.
chr13	20185921	20185947	chr13:20185921-20185947	0	GAGCTTGTCCACGCCGAGGGCTCGGCT	1	2	7	BD4	1.0	dELS
chr13	20186741	20186769	chr13:20186741-20186769	0	GGAGAGGCTCACGAGGGCCGGGCAAGCCT	1	2	9	AB1	-	.
chr13	20189658	20189687	chr13:20189658-20189687	0	AGACTTCTCTGAGTCTGGGTAAGCAAGCAT	1	2	10	AD2	1.0	.
chr13	20190064	20190088	chr13:20190064-20190088	0	ATACTAGCTTGGGCCAACCTTGCTC	1	2	5	DD2	-	.
chr13	20190821	20190853	chr13:20190821-20190853	0	AAGCATCCTCCTCTCCTCATTTTAGGCAAGTTG	1	2	13	AC2	-	.
chr13	20196014	20196045	chr13:20196014-20196045	0	AAGAATGCTCTAAATATACATTAAACATGTCT	2	1	12	A1	1.0	.
chr13	20196287	20196307	chr13:20196287-20196307	0	TGACAAGCTCCTGGCATCTCT	2	3	1	ACC1	1.0	.
chr13	20199869	20199895	chr13:20199869-20199895	0	AGGCAAGGCTGGAAAACAAACAATTTC	1	2	7	AD2	-	.
chr13	20201092	20201116	chr13:20201092-20201116	0	AGACATGCTGAACTATGAAATGTCT	1	3	5	ACC2	-	.
chr13	20202508	20202536	chr13:20202508-20202536	0	ATACTAGTTTAAAAAATTTAAACCAGTTT	1	2	9	BD2	-	.
chr13	20203414	20203436	chr13:20203414-20203436	0	CAACATGTCAGTAGGACCTGTCC	1	3	3	BCC2	-	.
chr13	20204449	20204469	chr13:20204449-20204469	0	AAAAATGTTCTAGGCTATTCT	1	2	1	AA2	1.0	.
chr13	20206398	20206430	chr13:20206398-20206430	0	GGAAGAGCCCCCGAGGGCAGCCGGGGCTTGCCG	1	3	13	ABC1	1.0	.
chr13	20210799	20210818	chr13:20210799-20210818	0	AGACAAGCCAGGAAAAGCCT	2	2	0	AC2	-	.
chr13	20212232	20212251	chr13:20212232-20212251	0	GAACAAATACAAACATGTTT	3	2	0	AD1	-	.
chr13	20216880	20216904	chr13:20216880-20216904	0	GAACTAGACCCATACAAACATGCCC	1	1	5	D2	-	.
chr13	20218209	20218231	chr13:20218209-20218231	0	GAGCTTTTTCGAAAGATTAGTCT	1	2	3	AA2	1.0	.
chr13	20219400	20219432	chr13:20219400-20219432	0	GGACTTGCTGTACAAAAGAATCCAAGCTGGTCT	1	2	13	BC2	-	.
chr13	20220967	20220989	chr13:20220967-20220989	0	AGGCTAGCCTGACCAACATGGTG	1	3	3	CCD1	1.0	.
chr13	20221378	20221406	chr13:20221378-20221406	0	GAGTATTTTTGTTTCTCTGGAGCAAGTTT	2	2	9	AA1	1.0	.
chr13	20223651	20223677	chr13:20223651-20223677	0	AGGAATGCCCACCCTGAAAGCATTCTC	1	2	7	AA2	-	.
chr13	20225278	20225302	chr13:20225278-20225302	0	GCACTTGTCTTTCTGGAACTGGCTT	1	2	5	BD3	1.0	.
chr13	20228970	20229001	chr13:20228970-20229001	0	AAACTTCTTAGGAAATTAATCACAACTAGCTT	1	3	12	ACC2	-	.
chr13	20229487	20229518	chr13:20229487-20229518	0	GAACATGTGCCTCCCAATTTCGAAGTTAGCTT	1	2	12	AD2	1.0	.
chr13	20231028	20231048	chr13:20231028-20231048	0	TGGCAAGCTTCAAGCAACACC	1	3	1	ACD2	1.0	.
chr13	20233339	20233359	chr13:20233339-20233359	0	GAATTTGCCCAAGTCAAGTTT	1	2	1	AD2	2.0	.
chr13	20233756	20233775	chr13:20233756-20233775	0	GAGCATCTCTAGGCTTTTTT	1	2	0	AA2	1.0	.
chr13	20234108	20234139	chr13:20234108-20234139	0	GAAATAGCTTTTGCTTTTTCTAAAGCATGCCC	2	1	12	A1	1.0	.
chr13	20236626	20236650	chr13:20236626-20236650	0	TCAATAGTCTGTCGTGAACATGTTT	1	3	5	ACD1	1.0	.
chr13	20237356	20237386	chr13:20237356-20237386	0	AAGCAATCTCTGAGAAGATCCAGACTTTCCT	1	2	11	AA2	-	.
chr13	20239459	20239489	chr13:20239459-20239489	0	GAGCTGGCCTGGCTGCATGGGAGGCTTGTGC	1	2	11	BD2	-	.
chr13	20240209	20240241	chr13:20240209-20240241	0	AGACTAGCCCAGCTGACAACCACAGGTGAGTTC	1	2	13	AB1	-	.
chr13	20240896	20240920	chr13:20240896-20240920	0	GGACCAGTTTCCAGAATACAAGTCT	1	2	5	BD2	-	.
chr13	20244441	20244469	chr13:20244441-20244469	0	AAACTACTCTGAGCTAAAGGAGGAAGTTC	1	2	9	AA2	1.0	.
chr13	20246397	20246426	chr13:20246397-20246426	0	AAACTTGGCTGAGTGAACAGGGGTAAGCCC	1	2	10	AD2	-	.
chr13	20246602	20246624	chr13:20246602-20246624	0	TGGCTAGTCTCCAGGCCTAGTCT	1	2	3	CD	1.0	.
chr13	20249529	20249555	chr13:20249529-20249555	0	GGTCTTGCTATGTTGCCAGGCTAGTCT	1	2	7	CD	-	.
chr13	20252806	20252825	chr13:20252806-20252825	0	AAGCATGCCTGGTCATTCTC	3	2	0	AD1	-	.
chr13	20254091	20254120	chr13:20254091-20254120	0	GGGCTATTTTGTGGACACAGAGGATAGTCT	1	2	10	AA2	-	.
chr13	20254254	20254279	chr13:20254254-20254279	0	GAGCTTGTTTGTTCTGGGGCTGGTCT	1	1	6	B1	-	.
chr13	20254328	20254351	chr13:20254328-20254351	0	CAGCTAGTTGCACTGGAGTAGCTT	1	3	4	ACC2	1.0	.
chr13	20255275	20255302	chr13:20255275-20255302	0	TGACATGCCCAAGATGCAGAACTAGCAC	1	2	8	CD	1.0	.
chr13	20257570	20257595	chr13:20257570-20257595	0	GAGTTTGTCTGCAATGGAGATTGTTT	1	2	6	AA2	1.0	.
chr13	20258062	20258082	chr13:20258062-20258082	0	TAGAGTGTTTAGAGCATGTTC	2	3	1	ABC1	1.0	.
chr13	20258521	20258552	chr13:20258521-20258552	0	TAACATGCCTGGGGATTTGCACAGGCAGCTTT	1	3	12	ABC2	-	dELS
chr13	20263906	20263936	chr13:20263906-20263936	0	AAACAATTTTTTCAAGTTCCCAGACATGGTT	1	2	11	AD2	1.0	.
chr13	20265720	20265741	chr13:20265720-20265741	0	AAGATTGTTTGAGAACTTGACT	1	2	2	AD3	-	.
chr13	20265827	20265847	chr13:20265827-20265847	0	AAACAACTCCAAGACAAACTC	1	2	1	AA2	-	.
chr13	20266787	20266807	chr13:20266787-20266807	0	GGGCTTGTTCTGGGGTTTTCT	1	2	1	AA1	-	.
chr13	20267940	20267962	chr13:20267940-20267962	0	GGTCTTGCCTCGTGGGCCAGTTT	1	2	3	BD2	1.0	.
chr13	20268081	20268101	chr13:20268081-20268101	0	GAGCAAGCTCTGGCTTAGTCT	1	2	1	AD1	-	.
chr13	20268107	20268126	chr13:20268107-20268126	0	AAACAAGTTTGGAATTTCCT	1	2	0	AA1	-	.
chr13	20274650	20274673	chr13:20274650-20274673	0	AAGTTAACCTGAGAGAACTTGCTC	1	2	4	AA1	-	.
chr13	20280247	20280279	chr13:20280247-20280279	0	GAGCATCCTCAAAGAACCTCCAAAAACTTGATT	1	2	13	AD2	-	.
chr13	20280880	20280908	chr13:20280880-20280908	0	AAATTAGCCTGGTATAGTGGTGCATGCCT	1	2	9	AD2	2.0	.
chr13	20281707	20281736	chr13:20281707-20281736	0	AGTGTAGCTCATGATAAGAAAAGCTAGCTA	1	3	10	ACD1	1.0	.
chr13	20284757	20284784	chr13:20284757-20284784	0	CAGCTAGTTCTAGGGGATGAGCTTATTA	1	3	8	ACC1	1.0	.
chr13	20287669	20287695	chr13:20287669-20287695	0	AAGAAAGCTAAAGGCTCAAACAAGTTA	1	3	7	ACC1	-	.
chr13	20288186	20288213	chr13:20288186-20288213	0	TGACATGTTTAGTTAAATAGGATTGTTG	1	3	8	ACC2	1.0	.
chr13	20289243	20289270	chr13:20289243-20289270	0	ATGCATGTGTCTTTGACAGAACATGTCT	1	2	8	DD1	1.0	.
chr13	20295260	20295279	chr13:20295260-20295279	0	TATGTTGTCCAGGCTAGTCT	2	3	0	ACD1	-	.
chr13	20295886	20295917	chr13:20295886-20295917	0	AGTCAAGTCTCTCAGTGCTATTGAAGTTGCTT	1	2	12	AD2	-	.
chr13	20296136	20296158	chr13:20296136-20296158	0	AGACTTGCCTCGGAGGGAACCTC	1	2	3	AA1	-	.
chr13	20301268	20301294	chr13:20301268-20301294	0	GAAGTTGTTTCTTTTGGAGAAATGTCC	1	2	7	AA2	-	dELS
chr13	20303955	20303987	chr13:20303955-20303987	0	AGGCATGTTGCCTCATTAAAAAAAAACTTTCTT	1	2	13	AC2	-	.
chr13	20306908	20306935	chr13:20306908-20306935	0	AAAATAGTCTGTTGTTTGGGACTTGCCT	1	1	8	A1	-	.
chr13	20314638	20314662	chr13:20314638-20314662	0	GAGCTAGTTTTCTCCATACTTACTT	1	2	5	AD1	-	.
chr13	20316121	20316141	chr13:20316121-20316141	0	TCAGAAGTTCGAGACTAGCTT	1	3	1	ACD1	-	.
chr13	20320132	20320161	chr13:20320132-20320161	0	AGGCATGTCTCTGAGACAGGGAACAATCCA	1	2	10	AC3	1.0	.
chr13	20320860	20320886	chr13:20320860-20320886	0	AGACTGGCTCAAGAAACGGGGAAGCCT	1	2	7	AB2	-	.
chr13	20321142	20321161	chr13:20321142-20321161	0	AGACATGTGTGAACAACTCT	3	2	0	AD2	-	.
chr13	20325319	20325347	chr13:20325319-20325347	0	ATGCATACTTGACCTTATAAAACTTGTTT	2	2	9	AD1	1.0	.
chr13	20326181	20326209	chr13:20326181-20326209	0	GAGCTACTTCTGCTCAATAAAACTTGGCT	1	2	9	AD2	1.0	.
chr13	20326787	20326807	chr13:20326787-20326807	0	AAGGCTGCCTGGAGCAAGTTG	1	3	1	ABC1	-	.
chr13	20329944	20329972	chr13:20329944-20329972	0	AAACAAGCCCATATAGCCAAGACAATCCT	1	1	9	A1	-	.
chr13	20330539	20330571	chr13:20330539-20330571	0	AAACAAATTTACAAGAAGAAAACAAACAACCCC	1	2	13	AA2	-	.
chr13	20334789	20334819	chr13:20334789-20334819	0	TAGCAAGCCTATCAAAAGTAAAAACTGGTTT	1	2	11	BC2	-	.
chr13	20335566	20335586	chr13:20335566-20335586	0	GGAGGAGTTCGAGACAAGCCT	1	2	1	AB4	2.0	.
chr13	20335875	20335906	chr13:20335875-20335906	0	AGGCATTTTTGAAACTCAAATAAAACTTCCTC	1	2	12	AA2	1.0	.
chr13	20336848	20336876	chr13:20336848-20336876	0	TGGCATGTTCTTTTGATACAAAGATGCTG	1	3	9	ACC2	-	.
chr13	20339076	20339102	chr13:20339076-20339102	0	GAACTTCCCCAGGCCTAGAGCTTCTCT	1	2	7	AA2	2.0	.
chr13	20339225	20339251	chr13:20339225-20339251	0	TAGCTTGCCTTGTACCTGGACTCTCCC	1	3	7	ABC2	-	.
chr13	20345627	20345652	chr13:20345627-20345652	0	GAACATGCCCTATCCTGAACTCTCTC	1	2	6	AB4	1.0	.
chr13	20346293	20346324	chr13:20346293-20346324	0	AGACAGGCCCTGAACCCTGGGGGAGGAAGCTC	1	2	12	AB2	-	.
chr13	20348530	20348562	chr13:20348530-20348562	0	AAGCTTTTTCACCTAGGAAGGCGGAATATGTCC	1	2	13	AA2	-	.
chr13	20349366	20349387	chr13:20349366-20349387	0	ACACATGCTCACACACATGTTC	2	2	2	DD2	-	.
chr13	20349420	20349441	chr13:20349420-20349441	0	ACACTTGCTCACATACTTGCTC	1	2	2	DD2	-	.
chr13	20352883	20352902	chr13:20352883-20352902	0	GGGCAAACCTGAGAATGTTC	1	2	0	AA2	1.0	.
chr13	20354229	20354250	chr13:20354229-20354250	0	CATCTAGCTCATCAGCAAGTCC	1	3	2	CCD1	-	dELS,CTCF-bound
chr13	20356427	20356457	chr13:20356427-20356457	0	ACAGATGCTCTCAAAGGATCAAAACTAGCTT	1	2	11	AD4	-	.
chr13	20356863	20356882	chr13:20356863-20356882	0	AGACTAGCCTGGGCAACATA	2	3	0	ACD2	-	.
chr13	20357109	20357138	chr13:20357109-20357138	0	AGGCAAGTCTTTCTTACAGAACATATGCTC	2	2	10	AD1	-	.
chr13	20360031	20360055	chr13:20360031-20360055	0	GAGCATGCCCAAACGGACCAAGCAT	1	2	5	DD1	-	.
chr13	20362896	20362925	chr13:20362896-20362925	6	AGGCATGTGGGCACGGCACAGGGCTTGTCC	1	2	10	CD	1.0	dELS
chr13	20364723	20364751	chr13:20364723-20364751	0	AGGCTGGTCTCTCTATCCTACACATGCCC	1	2	9	BD2	1.0	.
chr13	20365365	20365387	chr13:20365365-20365387	0	AGACCAGCCTGGCCAACATGTTG	1	3	3	BCC1	1.0	.
chr13	20365501	20365523	chr13:20365501-20365523	0	AGACCAGCCTGGCCAACATGTTG	1	3	3	BCC1	-	.
chr13	20365637	20365659	chr13:20365637-20365659	0	AGACCAGCCTGGCCAACATGTTG	1	3	3	BCC1	2.0	.
chr13	20366011	20366033	chr13:20366011-20366033	0	AGACATGACCAGGAAGCATCTCT	1	2	3	AD2	1.0	.
chr13	20369714	20369741	chr13:20369714-20369741	0	AAACATGTTTGCATAAAAAGACTTGTAT	2	1	8	D1	-	.
chr13	20371354	20371377	chr13:20371354-20371377	1	AAGCACATTCCGATGGACAAGTTT	1	2	4	AB1	-	.
chr13	20379082	20379112	chr13:20379082-20379112	1	AGAGAAGCTCTAGACAAGAAGAGACATGCCA	1	2	11	AC2	1.0	.
chr13	20383366	20383386	chr13:20383366-20383386	0	TAACAAGTTGTAAGCTTTTCT	1	3	1	ACC1	1.0	dELS
chr13	20386342	20386371	chr13:20386342-20386371	0	AGGCATGTTGCATATAAGAAAAGCAGGTTA	1	3	10	BCC1	1.0	.
chr13	20387238	20387269	chr13:20387238-20387269	0	TGACTTGCCCCGCTGCTCTGGGGAGCTTCTTT	1	2	12	AC2	-	dELS
chr13	20397451	20397476	chr13:20397451-20397476	0	AGAATTGCCCCAAAATAAGCAGGTTT	1	2	6	AB3	1.0	.
chr13	20398726	20398754	chr13:20398726-20398754	0	GCACAAGCCCTGCGGGGTGGGACATCTTC	1	2	9	AD3	1.0	.
chr13	20404574	20404603	chr13:20404574-20404603	0	CAGCAAGTGCTCCAGGTAGCCAACATGCTT	1	3	10	CCD2	1.0	.
chr13	20404681	20404703	chr13:20404681-20404703	0	CCAAAAGTCTGTAGGACATGTTT	1	3	3	ACD1	-	.
chr13	20406917	20406940	chr13:20406917-20406940	0	GCACTTGCTCTCTGGAACATGTCA	1	2	4	CD	-	.
chr13	20407207	20407226	chr13:20407207-20407226	0	AAACTTTCTGTAACATGCTC	3	3	0	ACC2	-	.
chr13	20408150	20408181	chr13:20408150-20408181	0	GATCAAATTCCCACCTGAGTGAGGACTTGCCC	1	2	12	AD1	1.0	.
chr13	20409672	20409704	chr13:20409672-20409704	0	AAACAAATTTACAAGAAAAAAGCAAACAACCCC	1	2	13	AA2	-	.
chr13	20409942	20409968	chr13:20409942-20409968	0	AAACTAGTTCAACCATTGTGGAAGTCT	1	2	7	AD1	-	.
chr13	20411906	20411925	chr13:20411906-20411925	0	GAACATGTCTAGTAAAGCTT	3	2	0	AD1	-	.
chr13	20413524	20413549	chr13:20413524-20413549	0	GAATATGCTTATGACCAGACATGTTT	2	1	6	A1	2.0	.
chr13	20414829	20414855	chr13:20414829-20414855	0	GAGGATGCCTCCCCCTTGGGCATTTCC	1	2	7	AA2	2.0	dELS
chr13	20415621	20415645	chr13:20415621-20415645	0	AAGCATATCGAGGCTGAACAAGCCA	1	3	5	ACC2	1.0	.
chr13	20419766	20419792	chr13:20419766-20419792	1	AAACTAGTTGGAATTATGAGTTTGTTC	1	2	7	AC2	-	dELS
chr13	20420089	20420120	chr13:20420089-20420120	2	AGACATTCCTGCGGAATGACTTGAGCAAATTT	1	2	12	AA2	-	dELS,CTCF-bound
chr13	20420588	20420614	chr13:20420588-20420614	0	TAGCATGTTCATAATAGAGACTAGACA	1	3	7	CCD1	2.0	dELS
chr13	20422634	20422656	chr13:20422634-20422656	0	GAGAAAGCTTTACAAATATGCTT	1	2	3	AA2	-	.
chr13	20425701	20425726	chr13:20425701-20425726	0	GGCCATCTTCCCCCTAGAACATGTTC	2	2	6	AD1	-	.
chr13	20426673	20426697	chr13:20426673-20426697	0	GAATAAGTTTGCCACAAAAAAGCCT	1	2	5	AA2	-	.
chr13	20426770	20426791	chr13:20426770-20426791	0	AGACATGTCTGAAGTAAAGCTC	2	2	2	AD1	-	.
chr13	20427245	20427267	chr13:20427245-20427267	1	AGACATGTCCATCTGGCATTTCC	1	2	3	AC1	-	.
chr13	20429251	20429282	chr13:20429251-20429282	0	AAAGTTGCTCTTGAAAGTTTTGAGGCAAACTT	1	2	12	AA2	1.0	dELS,CTCF-bound
chr13	20429983	20430015	chr13:20429983-20430015	0	CGACAAGCCCCCTCCTCCTCCCCGAACTCCTCC	1	3	13	ABC2	1.0	.
chr13	20431632	20431657	chr13:20431632-20431657	0	AGACAAGCATTTACTCTAACAAGTCT	1	2	6	CD	1.0	.
chr13	20433186	20433210	chr13:20433186-20433210	0	AGGCATTGTCCAGGTGAGCATGCCC	2	2	5	AD1	1.0	.
chr13	20434056	20434080	chr13:20434056-20434080	0	AGACTTGTCTCATGTGGGTTATCCC	1	2	5	AA1	-	.
chr13	20437827	20437850	chr13:20437827-20437850	0	GAGCAACTTTATTTAGACTAGTTT	1	1	4	A2	-	.
chr13	20438003	20438022	chr13:20438003-20438022	0	AGGCTTCTCGGGACTTGCTT	2	2	0	AC1	-	.
chr13	20438545	20438576	chr13:20438545-20438576	0	AGGCATGTGTGCTCATGCCACCAGGCTGGCCT	1	2	12	BD2	1.0	.
chr13	20443589	20443611	chr13:20443589-20443611	0	CATCATGTTGGCCAAGCTAGTCT	1	3	3	CCD1	-	.
chr13	20444221	20444247	chr13:20444221-20444247	0	CACTATGCTCTAACCAGGAGCTTGTTT	1	3	7	ACD1	1.0	.
chr13	20444914	20444936	chr13:20444914-20444936	0	CAGCATGTTGGCCAGGCTGGTCT	1	3	3	BCC1	-	.
chr13	20445433	20445464	chr13:20445433-20445464	0	AGACCAGTCTTCACAAGGACTGAAACTTGGTC	1	2	12	BD3	-	.
chr13	20456273	20456292	chr13:20456273-20456292	0	AGACAAGCCTGGGCAACATG	2	3	0	ACD2	1.0	.
chr13	20457762	20457788	chr13:20457762-20457788	0	GGGCTTGTTCTGCACCAGGCCCTGCTC	1	2	7	BD1	2.0	.
chr13	20458273	20458292	chr13:20458273-20458292	0	AGACTTCTCTGGGCAAATTT	1	2	0	AA2	-	.
chr13	20464138	20464165	chr13:20464138-20464165	0	AAACATTTCCATATACATAAATATGTTC	1	2	8	AA2	1.0	.
chr13	20465192	20465212	chr13:20465192-20465212	0	AAGCATGCCCAGAAGTGGCCT	2	2	1	AB1	-	.
chr13	20466920	20466941	chr13:20466920-20466941	0	AAACAAGTTGCAGAATAAGTCA	1	3	2	ACC2	1.0	.
chr13	20468207	20468234	chr13:20468207-20468234	0	AAATTTTTTTAAGGCGTTAAACATGCCT	2	2	8	AA1	-	.
chr13	20469229	20469255	chr13:20469229-20469255	0	AAGCAAGTTCAAACCTAGGACTTTCTT	1	1	7	A1	-	.
chr13	20472538	20472560	chr13:20472538-20472560	0	AAACTTGTTTTCTAAGCTTCCTG	1	2	3	AC3	-	.
chr13	20472697	20472720	chr13:20472697-20472720	0	GGACTGGCTCACTGGGGCAGGCCT	1	2	4	BB2	2.0	.
chr13	20474798	20474817	chr13:20474798-20474817	1	TCACCTGCCTGGACTTGCCC	2	3	0	BCD1	1.0	.
chr13	20474923	20474953	chr13:20474923-20474953	0	AGGCTCCCCTGCCTCAGGGTCAAGCAAGCTC	1	2	11	AB1	-	.
chr13	20476496	20476517	chr13:20476496-20476517	0	AGACTTACTGGGCAACAAGTCT	1	3	2	ACC2	1.0	dELS,CTCF-bound
chr13	20479400	20479421	chr13:20479400-20479421	0	GAACTTGCCCTGAAGAAAGTCA	1	2	2	AC1	1.0	.
chr13	20479722	20479754	chr13:20479722-20479754	0	AGGCATGTCTTCCTCTTTGTAGCATGCAAACTT	2	2	13	AD1	1.0	.
chr13	20482448	20482475	chr13:20482448-20482475	0	AGACCAGCTTTTCAGAGTAAACTTATTT	1	2	8	AB3	-	dELS,CTCF-bound
chr13	20484823	20484843	chr13:20484823-20484843	0	AGGATTGTCCTAAACTTTCTT	1	2	1	AA2	-	.
chr13	20484852	20484882	chr13:20484852-20484882	0	AGAGATGTTTAATTAGGTAAGATACATGTTT	1	2	11	AD2	1.0	.
chr13	20485706	20485725	chr13:20485706-20485725	0	AGAAATGTGTAAACATGCCC	3	2	0	AD1	-	.
chr13	20486478	20486504	chr13:20486478-20486504	0	CCACTTGTCAAAAGTCAAGACAAGCTC	1	3	7	CCD1	1.0	.
chr13	20486969	20486992	chr13:20486969-20486992	0	AAACTTGCCTTATTACCCAAGTCT	1	2	4	DD1	1.0	.
chr13	20487071	20487094	chr13:20487071-20487094	0	GAACTAATTCAGTTAGGGTAGTTT	1	2	4	AA2	-	.
chr13	20491447	20491479	chr13:20491447-20491479	0	AGGCATTTTCAAATTTTCATATAGAACAAATTC	1	2	13	AA2	-	.
chr13	20496411	20496440	chr13:20496411-20496440	0	AAATAAGTCGATTTAGGGTATAACAAGCTC	1	3	10	ACC1	2.0	.
chr13	20497006	20497030	chr13:20497006-20497030	0	GAAAATGCCAACGAAAAGCAAGTCG	1	3	5	ACC1	1.0	.
chr13	20499961	20499985	chr13:20499961-20499985	0	GGGCTTGTTTCTTTGGGGGGAGTTC	1	2	5	AB1	1.0	.
chr13	20502098	20502125	chr13:20502098-20502125	0	TGGCATGCCTATCTCCAAAGACTACCTC	1	2	8	AC2	2.0	.
chr13	20507471	20507491	chr13:20507471-20507491	0	GGGCTGGCTTAAAGCATGACC	1	2	1	BD2	1.0	.
chr13	20509507	20509533	chr13:20509507-20509533	0	AGGCTTCCCCTTTAATCAAAAATGTTT	1	2	7	AA2	-	.
chr13	20513304	20513324	chr13:20513304-20513324	0	GACCATGTCTTAGGCAAGTCA	2	2	1	CD	1.0	.
chr13	20514901	20514922	chr13:20514901-20514922	0	AAACATGTCCACAAAAAAACTT	2	2	2	AA1	1.0	.
chr13	20515351	20515372	chr13:20515351-20515372	0	ATAAATGTTTGTAAACATGCTT	1	2	2	AD4	-	.
chr13	20522706	20522733	chr13:20522706-20522733	0	GGGCATGCCCTGCACCAGGAACATTTTG	1	2	8	AC3	-	.
chr13	20522746	20522770	chr13:20522746-20522770	0	AAACAAGCTCAAGGGCTACAAGCTG	1	3	5	CCD2	-	.
chr13	20524935	20524954	chr13:20524935-20524954	0	TAGCAAGTATTAACATGTTT	3	3	0	CCD2	-	pELS,CTCF-bound
chr13	20526800	20526828	chr13:20526800-20526828	0	AGGCAAGCTTAAATGTTGAGGACTTTTTG	1	2	9	AC3	-	.
chr13	20528852	20528878	chr13:20528852-20528878	0	AAGCTAGTCCTAGACTAAAGGTTTCTC	1	2	7	AA1	-	.
chr13	20528985	20529010	chr13:20528985-20529010	0	CAACAAGTTTGAAAAAGAACACATTT	1	3	6	ABC2	3.0	.
chr13	20530219	20530241	chr13:20530219-20530241	0	AAAGTTGTTTTCAGAGGAAGTTT	1	2	3	AA2	-	.
chr13	20534503	20534529	chr13:20534503-20534529	0	AAACAAGCTATTTAAATAAACTACTCT	1	2	7	AC2	-	.
chr13	20535283	20535313	chr13:20535283-20535313	0	AAACATATTTTTTAAAACATTTAGCAAGTTG	1	3	11	ACC2	-	.
chr13	20535926	20535955	chr13:20535926-20535955	0	AGTCTTGCTCTCAAAAACAAGAGCAAGGCT	1	2	10	DD3	1.0	.
chr13	20537303	20537323	chr13:20537303-20537323	0	AAGTTAGTTTAAAGCATGCAT	1	2	1	AD3	2.0	.
chr13	20539832	20539862	chr13:20539832-20539862	0	GAGTTTGTTCCTTCCGGTGGGGAGTTTGTTC	1	2	11	AA2	1.0	.
chr13	20542515	20542541	chr13:20542515-20542541	0	AGACTTGTTTTGTATTTGGGGGAGTTT	1	2	7	AB1	-	.
chr13	20542744	20542772	chr13:20542744-20542772	0	AGGCATGCACCACCACGCCAGGCTAATTT	1	2	9	AD2	-	.
chr13	20543617	20543644	chr13:20543617-20543644	0	AGATAAACTCAAGTCACAAAACATGTTT	2	2	8	AA1	-	.
chr13	20545778	20545804	chr13:20545778-20545804	0	TTAATTGTCTTCAAAGAGGGCAAGTTC	1	3	7	ACD1	1.0	.
chr13	20547558	20547577	chr13:20547558-20547577	0	TATGTTGCCCAGACTAGTCT	2	3	0	ACD1	1.0	.
chr13	20547654	20547682	chr13:20547654-20547682	0	TGGCTAGTTGCATGATTTTAGACAAGTTA	1	3	9	CCC	-	dELS
chr13	20548110	20548132	chr13:20548110-20548132	0	AAACTAGTTCATAAAACCAGTGC	1	2	3	BD1	-	.
chr13	20551497	20551518	chr13:20551497-20551518	0	CAACAAGCATGTAGACTTGCTG	1	3	2	CCD2	-	dELS,CTCF-bound
chr13	20553628	20553648	chr13:20553628-20553648	0	GAGCATGCCACAGGCCAGCTT	2	2	1	BC2	-	dELS
chr13	20556788	20556807	chr13:20556788-20556807	0	CATGTTGCCCAGGCTTGTCT	2	3	0	ACD1	-	.
chr13	20557031	20557061	chr13:20557031-20557061	0	TACTATGCCCACCCAACTGAGAGACTTGTTT	1	3	11	ACD1	-	.
chr13	20559665	20559695	chr13:20559665-20559695	0	AAGCCAGTTCCTTAGCCTTCTGGACAATTCT	1	2	11	AB3	3.0	.
chr13	20563579	20563599	chr13:20563579-20563599	0	CAACTAGTTCCAGGCACTTTT	1	3	1	ABC2	1.0	.
chr13	20565201	20565232	chr13:20565201-20565232	0	AAAAAAGCTTAACTTCCTCGTAAAGCAATCTT	1	2	12	AA2	-	pELS,CTCF-bound
chr13	20565624	20565653	chr13:20565624-20565653	0	TGGCAAGCCTAAAATTTGTAGGTCAAGTTA	1	3	10	CCD2	-	.
chr13	20571733	20571765	chr13:20571733-20571765	0	GAACTAGTGAGGTTCTGGGAAGCTGGCAAGTTC	1	3	13	CCD2	-	.
chr13	20573154	20573175	chr13:20573154-20573175	0	AATCATGTCTTGAAACTTGCTT	2	1	2	D1	1.0	.
chr13	20582416	20582448	chr13:20582416-20582448	0	AGATTAGCTCCAGTCTGCGTCTCAGACTTGACC	1	2	13	AD3	1.0	.
chr13	20582981	20583003	chr13:20582981-20583003	0	CAGCAAGCTGTGAGGACTAGTCA	1	3	3	CCC	1.0	.
chr13	20589007	20589035	chr13:20589007-20589035	0	AGACTTGTCTTTGGAATTAACAGATGCCT	2	2	9	AD1	-	.
chr13	20590528	20590553	chr13:20590528-20590553	0	AAACGTGTGTCATATTAAACATGCTT	2	2	6	BD1	2.0	.
chr13	20593849	20593868	chr13:20593849-20593868	0	AGACTAGCCTGGGCAACATA	2	3	0	ACD2	-	.
chr13	20595084	20595113	chr13:20595084-20595113	0	AAACTTCTTCACCTCATTAGAAACTTTCTC	1	2	10	AA2	-	.
chr13	20604803	20604829	chr13:20604803-20604829	0	AAATTAGCCAGGCATCATGGCATGCCC	1	3	7	ACC1	3.0	.
chr13	20610795	20610824	chr13:20610795-20610824	0	GGATTTGTCCCAGGAATGTGAAACTGGTTT	1	2	10	AB3	3.0	.
chr13	20625767	20625793	chr13:20625767-20625793	0	AAGCTTCTCAATATGTAGAGCTAGCCA	1	3	7	ACC2	-	.
chr13	20632316	20632339	chr13:20632316-20632339	0	GAAGAAGCCTATAAGAGCTTTCCT	1	2	4	AA2	-	.
chr13	20633501	20633528	chr13:20633501-20633528	0	GGGCAAGTCCATGGCGTGAAGCATGGTG	1	2	8	CD	-	.
chr13	20633959	20633978	chr13:20633959-20633978	0	GGGCTTGCCTGGCCTTACTC	2	2	0	AD1	1.0	.
chr13	20634758	20634779	chr13:20634758-20634779	0	GAGCTTTCTCAGGAACAATTTC	1	2	2	AA2	1.0	.
chr13	20635206	20635237	chr13:20635206-20635237	0	ACATTTGTTCCAAAGGATTATAAAACATGCTG	1	3	12	ACD1	1.0	.
chr13	20635582	20635612	chr13:20635582-20635612	0	GAGCATCTTCCTTTTGTATAAGAAATAGCCT	1	2	11	AA2	-	.
chr13	20637729	20637755	chr13:20637729-20637755	0	ACACAAGTTCCTCTTTTGGCCAAGTCT	1	2	7	DD2	1.0	.
chr13	20638879	20638898	chr13:20638879-20638898	0	GAACAATTTCAAACATGCAC	3	2	0	AD2	2.0	.
chr13	20639110	20639140	chr13:20639110-20639140	0	ACACATGTCCATGCAGTACTGGGTCTTGTCT	1	2	11	DD2	2.0	.
chr13	20639645	20639667	chr13:20639645-20639667	0	GAGCTTGCTTCCTAGATATATCC	2	2	3	AA1	-	.
chr13	20642591	20642616	chr13:20642591-20642616	0	AGACTATCTCAAAAAAAAATTAGTTT	1	2	6	AA2	1.0	.
chr13	20643153	20643177	chr13:20643153-20643177	0	GGACATTTTTATTAAGGACAATTTT	1	2	5	AA2	-	.
chr13	20643727	20643754	chr13:20643727-20643754	0	AAGCATTCTTGGAAAATGAAGTTAGTTT	1	2	8	AA2	-	.
chr13	20644348	20644377	chr13:20644348-20644377	0	AAATTAGCCAAATGTGGTTGTGGCATGCCT	1	3	10	ACC1	-	.
chr13	20648195	20648223	chr13:20648195-20648223	0	AGACCAGCCTGTCCATCATGGCCAAGCTC	1	2	9	BD2	-	.
chr13	20650531	20650562	chr13:20650531-20650562	0	AAGCTTGCTTTCTTAAGATCAGAAACAAGGAT	1	2	12	DD4	-	.
chr13	20652436	20652455	chr13:20652436-20652455	0	AAACTAGCCTGGGCAACATG	2	3	0	ACD2	-	.
chr13	20652459	20652491	chr13:20652459-20652491	0	AAACTCTCTTTAAAAAAAAATAAAAACTAGCCT	1	2	13	AB1	1.0	.
chr13	20654311	20654336	chr13:20654311-20654336	0	AGAAAAGCTCACACTGAGACAAGTGT	1	2	6	AD3	-	dELS
chr13	20657848	20657873	chr13:20657848-20657873	0	AAACAAATCTTTTCTGAGCCAAGTTT	1	2	6	AD2	-	.
chr13	20659057	20659084	chr13:20659057-20659084	0	AGACTAGTTTTCTGGATAAAACTAGCAG	1	2	8	CD	-	.
chr13	20662231	20662255	chr13:20662231-20662255	0	GGGCTTGTCTGTTAGAAGGAAGACT	1	2	5	AD1	1.0	.
chr13	20662791	20662818	chr13:20662791-20662818	0	ACACAAGCTTGAATGAAAAAGCAAATTC	1	2	8	AD3	-	.
chr13	20664299	20664326	chr13:20664299-20664326	0	AAACTAGTCCTCTTTCTGGAACTATTAT	1	2	8	AD4	1.0	.
chr13	20665856	20665882	chr13:20665856-20665882	0	GGGCTTGTGTTTGGAGTGGGCATGATT	1	2	7	DD2	-	.
chr13	20666365	20666388	chr13:20666365-20666388	0	GTGCAAGTTTGTAAGCACTTGCCC	1	2	4	DD2	-	.
chr13	20668136	20668162	chr13:20668136-20668162	0	GGGCAAGGTCAGCTGCTGGGCCAGCCC	1	2	7	BD2	-	.
chr13	20668966	20668987	chr13:20668966-20668987	0	TGGGGAGCCCTGAGGCTTGCCT	1	3	2	ABC1	-	.
chr13	20670935	20670958	chr13:20670935-20670958	0	GCACTTATTCTTTTAAACTTGTCT	1	2	4	AD1	-	.
chr13	20671259	20671284	chr13:20671259-20671284	0	TTGCTAGTTGATTAATAAACAAGTTT	1	3	6	CCD1	-	.
chr13	20674179	20674206	chr13:20674179-20674206	0	GAACAAACCCAGGCTGTGAGGCTTCTCT	1	2	8	AA2	-	.
chr13	20676399	20676424	chr13:20676399-20676424	0	AAGCATGTGCAAGGGTGAGCATGGCT	1	2	6	DD2	-	.
chr13	20676764	20676787	chr13:20676764-20676787	0	ATAATTGCCTGCAGAGGCAAGTTA	1	3	4	ACD1	1.0	.
chr13	20678447	20678477	chr13:20678447-20678477	0	AAGCATTCCTTATAGGAAACAAAGCATTTTT	1	2	11	AA2	-	.
chr13	20678751	20678771	chr13:20678751-20678771	0	GGGCTTGCTACCAGCATGTCT	3	2	1	CC	-	dELS
chr13	20681318	20681339	chr13:20681318-20681339	0	ATACATGCACATAAGCTAGTCT	1	2	2	DD1	-	.
chr13	20682813	20682837	chr13:20682813-20682837	0	TAACATGCCTTGTGGGAGCACTTCC	1	3	5	ABC2	-	.
chr13	20685108	20685138	chr13:20685108-20685138	0	AAGCATTCCTTATGGGAAACAAAGCAATTTT	1	2	11	AA2	-	.
chr13	20685385	20685405	chr13:20685385-20685405	0	TGACAGGCTTAGGGCTTGCTA	1	3	1	BCC2	-	.
chr13	20687173	20687195	chr13:20687173-20687195	0	AGATTTTTTTTGCAGACTTGCTT	1	2	3	AA1	1.0	.
chr13	20696773	20696796	chr13:20696773-20696796	0	AGACTAGGTCCACAGAAAAAGTCC	1	2	4	AD2	-	.
chr13	20697812	20697840	chr13:20697812-20697840	0	TAACTAGCCTCTACTTTTCAAAAATGTCA	1	3	9	ACC2	1.0	.
chr13	20701501	20701526	chr13:20701501-20701526	0	CAGCTTGCCCCATGCTAAGCAGTCTT	1	3	6	ABC2	-	.
chr13	20701808	20701839	chr13:20701808-20701839	0	AAATTTGTTCTGCCAAATAGGTGAGCATTTTC	1	2	12	AA2	-	.
chr13	20705882	20705909	chr13:20705882-20705909	0	AAAGATGCTCATTAAAGAAGACAAGTGC	1	2	8	AD3	-	.
chr13	20706472	20706503	chr13:20706472-20706503	0	AGAGTAGTATATAGCCTCCCAAAGGCATGTCT	2	2	12	AD1	-	dELS,CTCF-bound
chr13	20715052	20715084	chr13:20715052-20715084	0	AACCATTCCCCCTCCCAGCTGCTGGGCTTGCTC	2	2	13	AD1	-	dELS,CTCF-bound
chr13	20718998	20719023	chr13:20718998-20719023	1	ACACATGCCCATGCTCACACATGCCC	1	2	6	DD2	2.0	.
chr13	20719241	20719260	chr13:20719241-20719260	3	GCACCTGCCCAAACATGCCC	4	2	0	BD4	3.0	dELS,CTCF-bound
chr13	20720730	20720751	chr13:20720730-20720751	0	GGACTAGTGCTTGGAAATGTCC	1	2	2	AD2	-	.
chr13	20721191	20721211	chr13:20721191-20721211	0	AGACCTGCCCCAAGCCTGTCC	1	2	1	BB2	1.0	.
chr13	20722134	20722161	chr13:20722134-20722161	0	TGGCTTGCTTTTAGCTACAAGCAAGCAG	1	3	8	CCD1	-	dELS,CTCF-bound
chr13	20727299	20727321	chr13:20727299-20727321	0	AGGCCTGTCCTCCAGGCTTCCCT	1	2	3	AB3	-	.
chr13	20727842	20727869	chr13:20727842-20727869	0	AAGCAAGTCTTATGAGGTGGGGAAGTAT	1	2	8	AD1	-	.
chr13	20728158	20728179	chr13:20728158-20728179	0	AGACAAGATAAAGAACAAGCTA	1	3	2	CCD2	-	.
chr13	20732898	20732924	chr13:20732898-20732924	0	AAATGTGCTCTCACTGCAGACAAGCTA	1	3	7	ABC1	-	.
chr13	20734204	20734228	chr13:20734204-20734228	0	AAAATTGCCTCCAGCAGGCATTCCC	1	2	5	AA2	-	.
chr13	20736186	20736206	chr13:20736186-20736206	0	AAGCTTGCTGTGGGCATGGTT	2	2	1	CD	-	.
chr13	20738317	20738342	chr13:20738317-20738342	0	GGGCAAGTTTGTTTTTCATCTTGCTC	1	2	6	CD	-	.
chr13	20738761	20738784	chr13:20738761-20738784	0	TGAAATGTCCCGAGTAGCAAGTCT	1	3	4	ACC1	2.0	dELS
chr13	20742383	20742410	chr13:20742383-20742410	0	GAACTAGCTTGCAACTAGGACCTAGGCC	1	2	8	DD1	-	.
chr13	20742915	20742937	chr13:20742915-20742937	0	TCTCTTGTCTCTTAAACTTGTTT	1	3	3	CDD2	1.0	.
chr13	20749044	20749063	chr13:20749044-20749063	0	AAGCAAGTTTTGGTTAGTTA	2	3	0	ACC2	-	.
chr13	20749517	20749540	chr13:20749517-20749540	0	AGACTTGTCATATCTAAAATGTTT	1	3	4	ACC2	1.0	.
chr13	20749672	20749691	chr13:20749672-20749691	0	AGACTAGCCTGGGCAACATA	2	3	0	ACD2	-	.
chr13	20751941	20751973	chr13:20751941-20751973	0	CAGCTAGTTCATTACTGGTGTATGGAAATGCTA	1	3	13	ACC2	-	.
chr13	20753319	20753338	chr13:20753319-20753338	0	AAAATTGTTGAGACTTGTTT	2	2	0	AC1	-	.
chr13	20753727	20753756	chr13:20753727-20753756	0	CAGCTAGTCCTGCTTGTTTTTGGCTTCCTT	1	3	10	ACC1	-	.
chr13	20755839	20755869	chr13:20755839-20755869	0	GGACTAGTTTTCATAATTAGAAAAAAAGTAC	1	2	11	AD1	-	.
chr13	20756693	20756714	chr13:20756693-20756714	0	GGACCAGATTGAGAACTTGTCT	1	2	2	BD1	1.0	.
chr13	20757809	20757838	chr13:20757809-20757838	0	AAACCAGGCCACGATGGGAAGGACATGTCT	2	2	10	BD1	-	.
chr13	20761920	20761943	chr13:20761920-20761943	0	GACCTTGTCTCTACAAAAATGTTT	1	2	4	AD2	-	.
chr13	20762385	20762407	chr13:20762385-20762407	0	TCACATGTTGGCCAGGCTAGTTT	1	3	3	CCD1	-	.
chr13	20775377	20775408	chr13:20775377-20775408	0	GACATTGCTTTAATAGCATGTAAGACATGTTA	1	3	12	ACD1	-	.
chr13	20776175	20776198	chr13:20776175-20776198	0	AAGCATGTTGCAAAGGACATTCCT	1	2	4	AC2	-	.
chr13	20780349	20780381	chr13:20780349-20780381	0	AAACTTGTAATCCTTGAAACTGACAGCTAGTTC	1	3	13	CCD2	-	.
chr13	20781481	20781510	chr13:20781481-20781510	0	AAGAAGGTCTTTTTAAACTAAAACTAGTCT	1	2	10	AB1	1.0	.
chr13	20782660	20782680	chr13:20782660-20782680	0	AGACTAGACGGAAACAAGCCT	1	2	1	CD	1.0	.
chr13	20783031	20783051	chr13:20783031-20783051	0	AAGCAAGCTAAGAAAAAGCCA	1	3	1	ACC2	-	.
chr13	20784634	20784660	chr13:20784634-20784660	0	AGGTAAGCTCTCAAAAAAAGCTGGCCT	1	2	7	AB3	-	.
chr13	20786931	20786959	chr13:20786931-20786959	0	AGAAGAGTCCCCTGAAAAGAGGCATGTCC	1	2	9	AB4	-	.
chr13	20793839	20793869	chr13:20793839-20793869	0	GTACAAGTCCTACTGGGTCCAGGGCAAGTCG	1	2	11	CD	-	.
chr13	20799832	20799863	chr13:20799832-20799863	0	GGGGATGTCTAAAAATTCAAATGAGCATATTC	1	2	12	AA2	-	.
chr13	20800318	20800346	chr13:20800318-20800346	0	AGACTTATCTTAAGAGAGGAAACAAATTT	1	2	9	AA2	-	.
chr13	20803542	20803563	chr13:20803542-20803563	0	GAAAATGCTTCCTAACTTGCCT	1	2	2	AC2	-	.
chr13	20805445	20805473	chr13:20805445-20805473	0	CGGCATTCTTGCTGTTCTTGAACATGCCA	1	3	9	ACC2	1.0	.
chr13	20806852	20806876	chr13:20806852-20806876	0	GAACATTTTTAATACAGGCTTATCC	1	2	5	AA2	-	.
chr13	20809866	20809889	chr13:20809866-20809889	0	AAAAAAGCCTTTATGGAAATGTTT	1	2	4	AA2	-	.
chr13	20810806	20810829	chr13:20810806-20810829	0	AAGATAGTCTCAGTGAAATTGTTT	1	2	4	AA2	1.0	.
chr13	20811935	20811955	chr13:20811935-20811955	0	TAACATGTTTGATACATGTCT	2	2	1	CD	-	.
chr13	20813080	20813099	chr13:20813080-20813099	0	AAGCATGTCTTAGCATGGCA	4	3	0	CCD1	-	dELS
chr13	20813305	20813326	chr13:20813305-20813326	0	AAACTAGTTCTAGAACATATAT	1	2	2	AD4	-	.
chr13	20813757	20813779	chr13:20813757-20813779	0	AGACTAGCCTGGCCAACATGGCG	1	3	3	CCD1	1.0	.
chr13	20813806	20813834	chr13:20813806-20813834	0	AAATTAGCCAGGCGTGGTGGAACATGCCT	1	2	9	AC1	-	.
chr13	20818242	20818268	chr13:20818242-20818268	0	AAACTTGGCTGAATACCAGAATTGCTC	1	2	7	AD2	-	.
chr13	20818396	20818423	chr13:20818396-20818423	0	AAGAATGCTTCTTCCTATGAAGATGCTC	1	2	8	AA2	-	.
chr13	20818560	20818590	chr13:20818560-20818590	0	GAACCTGTTTTCCTACTGGAAAAAGAAGCTT	1	2	11	AB2	-	.
chr13	20822643	20822673	chr13:20822643-20822673	0	CAGCTTCTTGCTAAACTTAGCAGACAAGTTC	1	3	11	ACC2	-	dELS
chr13	20823155	20823181	chr13:20823155-20823181	0	GTACTTGCCGAAGTACTTAACTAGCCC	1	3	7	CCD1	-	.
chr13	20823461	20823481	chr13:20823461-20823481	0	TGACATGCTTAAAATATGCTA	1	3	1	ACC2	-	.
chr13	20824851	20824874	chr13:20824851-20824874	0	GAACATGTTAAATCTGAGATGTCT	1	3	4	ACC2	-	dELS
chr13	20825429	20825449	chr13:20825429-20825449	0	AAACAAGTAACAAACTTGTTC	1	2	1	CD	-	.
chr13	20825603	20825632	chr13:20825603-20825632	0	AGAGTTGTTTCCAGTACTGCCAGCAAGTTT	1	2	10	AC2	1.0	dELS
chr13	20826623	20826649	chr13:20826623-20826649	0	ATGCTATTCTTCTCATTAAACTTGCTT	1	2	7	AD1	-	.
chr13	20837978	20837997	chr13:20837978-20837997	0	CATGTTGCCCAGGCTAGTCT	2	3	0	ACD1	1.0	.
chr13	20839404	20839433	chr13:20839404-20839433	0	GGGCTTGTGTTTGGGATGATGAAAATGTTC	1	2	10	AD2	-	.
chr13	20839783	20839815	chr13:20839783-20839815	0	AGACCAGCCTGGACAACATGATAAAACCTGTCT	1	2	13	BB2	-	.
chr13	20842905	20842931	chr13:20842905-20842931	0	AAGAAAGTTCCAGCTCAAGACTTGATT	1	2	7	AD3	-	.
chr13	20845283	20845305	chr13:20845283-20845305	0	AAAGAAGTTTCTCAGACTTTTCC	1	2	3	AA2	-	.
chr13	20845959	20845982	chr13:20845959-20845982	0	CTAAATGTTTGAGAAAACTTGTCT	1	3	4	ACD1	2.0	.
chr13	20847379	20847401	chr13:20847379-20847401	0	AAGATAGCTAGGGAAGCAAGCCA	1	3	3	ACC1	-	dELS
chr13	20849028	20849051	chr13:20849028-20849051	0	AAAAATGCCCTTCAGAGATAGCTT	1	2	4	AA2	1.0	.
chr13	20849510	20849542	chr13:20849510-20849542	0	AGGCAAGTTTCCATATCCCTCCCAAATTAGTAC	1	2	13	AD1	1.0	.
chr13	20851217	20851237	chr13:20851217-20851237	0	GAGCTAGTTTCAAGCTACTGG	1	3	1	ACD2	-	.
chr13	20852476	20852495	chr13:20852476-20852495	0	AAGCAAATTCGAACAAATTC	1	2	0	AA2	-	.
chr13	20854181	20854212	chr13:20854181-20854212	0	TAGTAAGTTCCAAAGTCCTGATCAGCTTGCTT	1	3	12	ACC1	-	.
chr13	20854814	20854836	chr13:20854814-20854836	0	AACCATGCTTCCCAAACTAATTC	1	2	3	AD3	-	.
chr13	20860815	20860841	chr13:20860815-20860841	0	AGCCATGTCCTCCTCACAAACATGTAT	1	2	7	DD3	-	.
chr13	20862990	20863022	chr13:20862990-20863022	0	GACCTTGCTCTAGCACCACAAAGAGGTTAGTTC	1	2	13	AD2	-	.
chr13	20863228	20863249	chr13:20863228-20863249	0	AAACATTTTAATAAACTAGTCA	1	3	2	ACC2	-	.
chr13	20863336	20863363	chr13:20863336-20863363	0	TAGCAAGTTCAGAAATAAAAACAATCAT	1	3	8	ACD2	-	.
chr13	20866754	20866774	chr13:20866754-20866774	0	AAAGTATTCCAAAACAAGCTC	1	2	1	AA1	1.0	.
chr13	20867704	20867735	chr13:20867704-20867735	0	AAACCAGCCTATTGGTAGCTATAGATAAGCCT	1	2	12	AB2	-	.
chr13	20869045	20869064	chr13:20869045-20869064	0	GGACTAACTTGACCTAGTTC	2	2	0	AD2	-	.
chr13	20869277	20869304	chr13:20869277-20869304	0	AGACTTCTCTCTTAACAAAAACAATTTC	1	2	8	AA2	-	.
chr13	20871463	20871489	chr13:20871463-20871489	0	GGGCATGCCACCACACAGGGCTAATTT	1	2	7	AC2	2.0	.
chr13	20875405	20875434	chr13:20875405-20875434	0	AAGCTACCCTTTCAAATTTGAAAGATGTCC	1	2	10	AA2	1.0	.
chr13	20885257	20885276	chr13:20885257-20885276	0	AGGTATTTTTAAGCTAGTCT	2	2	0	AA1	1.0	.
chr13	20885738	20885765	chr13:20885738-20885765	0	AGACCAGCCTGGTTAATGAAGCAAGCCT	1	1	8	B1	-	.
chr13	20886171	20886190	chr13:20886171-20886190	0	AGGCATATCCAAACAAATTT	1	2	0	AA2	-	.
chr13	20890249	20890277	chr13:20890249-20890277	0	AGACCAGCCTGTGCAACACAGACAAACCT	1	2	9	AB3	-	.
chr13	20893191	20893214	chr13:20893191-20893214	0	AAACATTTTTAAAGAAAAATGCTT	1	2	4	AA2	-	.
chr13	20895948	20895974	chr13:20895948-20895974	0	AAACATTCTTTGTGTATAAGCAAGTAT	1	2	7	AD2	-	.
chr13	20897686	20897714	chr13:20897686-20897714	0	AAACTAGCTACATGACAACAGGCAAATCA	1	3	9	ACC1	-	.
chr13	20898364	20898386	chr13:20898364-20898386	0	AGACTAGCCTGGCCAACGTGTTG	1	3	3	BCC2	-	.
chr13	20899419	20899451	chr13:20899419-20899451	0	GAATTTGCTCTGTGACCTACCTTGGGCAAGTCA	1	2	13	AC2	-	.
chr13	20899498	20899517	chr13:20899498-20899517	0	GAGAATGCTTAGACTTGATT	3	2	0	AD3	-	.
chr13	20913068	20913087	chr13:20913068-20913087	0	GAACATATCCAGACTTATTC	1	2	0	AA2	-	.
chr13	20918031	20918060	chr13:20918031-20918060	0	GAAATTGTTTTAAGAAAGAAAAATATGTTT	1	2	10	AA2	-	.
chr13	20921314	20921341	chr13:20921314-20921341	0	AAACAAGCTCATTTTTTAAGATATTTCT	2	2	8	AA1	-	.
chr13	20923158	20923179	chr13:20923158-20923179	0	TGGCTTGTCCCTGGGCATCCAC	1	3	2	ACD2	-	.
chr13	20923794	20923816	chr13:20923794-20923816	0	AGACAAGCCTGGGCAGCATGGTG	1	3	3	CCD1	1.0	.
chr13	20926187	20926207	chr13:20926187-20926207	0	GTGCAAGCTTTCAGCTTGCTT	1	2	1	CD	-	.
chr13	20930140	20930168	chr13:20930140-20930168	0	GGGTTTCTCCAGTTTGGTCAGGCTAGTCT	1	2	9	AA1	2.0	.
chr13	20931476	20931499	chr13:20931476-20931499	0	TGACATGTTTTTAAAGATAAGCTG	1	3	4	ACC2	-	.
chr13	20933108	20933130	chr13:20933108-20933130	0	CACCATGTTGGCCAGGCTAGTCT	1	3	3	CCD1	2.0	.
chr13	20939304	20939330	chr13:20939304-20939330	0	GGGCATGCCCCCCGACCAAGCCATCCT	2	2	7	AB1	1.0	.
chr13	20939696	20939715	chr13:20939696-20939715	5	GGAGCTGCCCAGGCTAGTTC	3	2	0	AB4	1.0	dELS,CTCF-bound
chr13	20943667	20943697	chr13:20943667-20943697	0	CAGCCTGTTCCTTTTTTAAACCAACTTGCCT	1	3	11	BCC1	1.0	dELS,CTCF-bound
chr13	20945350	20945380	chr13:20945350-20945380	0	AAGCATGTCCACCTTCTTCACGGGTATCCCC	2	2	11	AA1	1.0	.
chr13	20946965	20946984	chr13:20946965-20946984	0	AGGCAAGCTCCACCATGCCC	4	2	0	CD	-	.
chr13	20948149	20948169	chr13:20948149-20948169	0	GTATTTGTCTAAAACATGTCT	1	2	1	AD4	1.0	.
chr13	20951795	20951814	chr13:20951795-20951814	5	AGGCAAGTACCAACATGCCC	4	2	0	CD	-	.
chr13	20955073	20955094	chr13:20955073-20955094	0	AAAATAGTCTCAAAACATGCAT	1	2	2	AD3	1.0	.
chr13	20955134	20955166	chr13:20955134-20955166	0	CAACATGTTGAGTTTTCCATCTTAGGCATGATC	1	3	13	CCD1	-	.
chr13	20959275	20959295	chr13:20959275-20959295	0	AAAAATGTTCTAAAATTGTTC	1	2	1	AA2	1.0	.
chr13	20959912	20959942	chr13:20959912-20959942	0	AGGAAAGCCTGCAACATGAAAGAGAAAGTCT	1	2	11	AA2	-	.
chr13	20960898	20960925	chr13:20960898-20960925	0	GGGCTAGTTTTTATCCTAGAACTTTATG	1	3	8	ACD2	-	.
chr13	20963370	20963392	chr13:20963370-20963392	0	AACCATGGTTTTCAAACTTGTTT	1	2	3	DD1	-	.
chr13	20966275	20966301	chr13:20966275-20966301	0	AAAAATGTCCCCATGAAGGACTTTCTC	1	2	7	AA2	-	.
chr13	20966817	20966849	chr13:20966817-20966849	0	CAGCATGTCCACTTTCCCTGCCAAAGCAATGTC	1	3	13	ACD2	2.0	.
chr13	20970487	20970512	chr13:20970487-20970512	0	GGACCAGTTTTGTGGAAGACAATTTT	1	2	6	AB3	-	.
chr13	20979113	20979139	chr13:20979113-20979139	0	CAGCATTTTCTGTTCTCTAGCTTGCTT	1	3	7	ACC2	-	.
chr13	20980345	20980376	chr13:20980345-20980376	0	GGGCTGGCCTCTGGGAGGCTGTAGGCTAGGCT	1	2	12	BD2	-	dELS
chr13	20982628	20982652	chr13:20982628-20982652	0	AGGCTTGCTTTAATGAGGCAGGTGA	1	3	5	BCD2	1.0	.
chr13	20983876	20983908	chr13:20983876-20983908	0	GGGGATGCCCTGGAACTGAGAGGAACCTAGCTC	1	2	13	AD2	1.0	.
chr13	20985056	20985078	chr13:20985056-20985078	0	AGACATGCTGGGAAAACTAGATA	1	3	3	CCD1	-	.
chr13	20985892	20985920	chr13:20985892-20985920	0	AAACTAGCTGGGCGTGGTGGTGCATGCCT	1	2	9	CD	1.0	.
chr13	20988306	20988334	chr13:20988306-20988334	0	GGGCATGCTCCTCCTTGGCGTCCAAGCCC	1	2	9	DD1	1.0	.
chr13	20991046	20991066	chr13:20991046-20991066	0	GGGCAAGCGCCAGGCGTGTCC	1	2	1	BD2	1.0	dELS,CTCF-bound
chr13	20991810	20991839	chr13:20991810-20991839	0	AGGCTAACTCTGGGACTAGGAAACCTGTCC	1	2	10	AB2	-	.
chr13	20994265	20994288	chr13:20994265-20994288	0	ACCCATGTCCTTTGAGGCTTGCCC	1	2	4	DD4	-	dELS
chr13	20995987	20996011	chr13:20995987-20996011	0	AAGAAAGCTTAATTTAGGAAAGCTT	1	2	5	AA2	-	.
chr13	20997004	20997029	chr13:20997004-20997029	0	TGACATGCACTGCAGTGGGCTAGTCT	1	2	6	CD	-	.
chr13	20998160	20998179	chr13:20998160-20998179	0	AGACCAGCCTGGGCAAGACC	2	2	0	BD3	1.0	.
chr13	20999993	21000019	chr13:20999993-21000019	0	GAGCAAGTCTCCATCAAAAACAAAACA	1	3	7	ACD2	-	.
chr13	21000979	21000999	chr13:21000979-21000999	0	GAGCATGACAATAACATGCTT	1	3	1	CCD2	2.0	.
chr13	21004927	21004957	chr13:21004927-21004957	0	GAGCATGACTCCAAGGGACAGAGACCAGCCC	1	2	11	BD2	-	.
chr13	21005472	21005498	chr13:21005472-21005498	0	GGGCTTGCCAAGTTCCTCTGCAAGCTT	1	3	7	CCD2	-	.
chr13	21009380	21009402	chr13:21009380-21009402	0	AAACTATTCCTGCAAACTGGTTC	1	2	3	AB2	1.0	.
chr13	21012926	21012948	chr13:21012926-21012948	0	GAAAATGCTCCAAGTACTTGTTT	1	2	3	AD2	-	.
chr13	21013104	21013131	chr13:21013104-21013131	0	GAACATCCCTGTGCTCATGGGCATGCCA	1	2	8	AC2	-	.
chr13	21014874	21014895	chr13:21014874-21014895	0	AAACTATTCTAAGATCTTGTCT	1	2	2	AD2	-	dELS
chr13	21015506	21015527	chr13:21015506-21015527	0	AAACTTACTCATAAACTTGTCA	1	2	2	AC2	-	dELS,CTCF-bound
chr13	21018257	21018281	chr13:21018257-21018281	0	AGGCAAGTTTCCTTCAGACTTGGGA	1	3	5	CDD3	-	dELS,CTCF-bound
chr13	21020216	21020242	chr13:21020216-21020242	0	CAAGGAGCTTCTGACGTGAGCAAGTCT	1	3	7	ABC1	-	.
chr13	21020296	21020315	chr13:21020296-21020315	0	GAGCTTGCACGAACAATTCT	2	2	0	AD2	-	.
chr13	21020776	21020802	chr13:21020776-21020802	0	AGGCAACCCCGTCATGCAAGCAGGCCT	1	2	7	AB2	1.0	dELS
chr13	21021162	21021190	chr13:21021162-21021190	0	AAACATTTTCCATAATTAAAAGCTTTCTT	1	2	9	AA2	-	.
chr13	21021499	21021524	chr13:21021499-21021524	0	AAAAAAGCTTTGTAAAAGGCATTTCT	1	2	6	AA2	1.0	dELS
chr13	21021748	21021769	chr13:21021748-21021769	0	GAGCATGCCCTTGGTCCAGTCT	2	2	2	BD1	-	dELS,CTCF-bound
chr13	21025658	21025678	chr13:21025658-21025678	0	AGACAGGTTCAGATCTTGCCT	1	2	1	BD2	1.0	.
chr13	21026573	21026598	chr13:21026573-21026598	0	GTACAAGTCTTTTTGTAGACATGTTT	2	1	6	D1	-	.
chr13	21029225	21029246	chr13:21029225-21029246	0	CAGCAAGTTGAGGAAGTTGCCT	1	3	2	ACC2	-	.
chr13	21037455	21037482	chr13:21037455-21037482	0	GAAAATGTTTATGACGTAATGCTTGTCT	1	2	8	AD2	-	.
chr13	21039604	21039630	chr13:21039604-21039630	0	GAGCAAGCACTGATTGAGCACATGCTC	1	2	7	DD2	-	pELS,CTCF-bound
chr13	21041951	21041971	chr13:21041951-21041971	0	AAACAAGTCCCAGGCTTCCGC	1	2	1	AD4	-	.
chr13	21045443	21045464	chr13:21045443-21045464	0	CAGCAACTTCTGGAACTTGCCT	1	2	2	AC1	-	.
chr13	21048974	21049001	chr13:21048974-21049001	0	AAACAACTTCAAAAAAAGAGAGATGCCT	1	2	8	AA2	-	dELS
chr13	21055525	21055546	chr13:21055525-21055546	0	GAGCAAAATTTTAAGCATGCCT	2	2	2	AD1	-	.
chr13	21060186	21060214	chr13:21060186-21060214	0	AGACTTGCATTTCACAAACGGGTTTGCTC	1	2	9	AD2	1.0	.
chr13	21064046	21064066	chr13:21064046-21064066	0	AGACAAATTGGAAACAAGTTT	1	2	1	AC1	-	.
chr13	21064924	21064950	chr13:21064924-21064950	0	GGAGTAGCTGAGATTATAGGCATGCTC	1	2	7	AC1	-	.
chr13	21070133	21070163	chr13:21070133-21070163	0	AAACTTGCTTTAGGAGCAACAGGGTAAGGCC	1	2	11	AD1	-	.
chr13	21070774	21070806	chr13:21070774-21070806	0	AGACCAGCCTGGGCAACATGGTGAAACCTGTCT	1	2	13	BB2	-	.
chr13	21075793	21075813	chr13:21075793-21075813	3	GGACTTGCCCCGAGCTGCCTT	1	2	1	AB4	-	dELS,CTCF-bound
chr13	21077324	21077356	chr13:21077324-21077356	0	GGGCAGGCCCTGGTAGTCAGCTAGGGAAAGCTC	1	2	13	AB2	1.0	dELS
chr13	21078851	21078883	chr13:21078851-21078883	0	AACCAAGTTTCTTAAAACGTCAAAGCCTTGTTT	1	2	13	DD2	1.0	.
chr13	21079850	21079873	chr13:21079850-21079873	0	CAACATGCTCTGTGAGGCAACATC	1	3	4	ACD2	-	dELS
chr13	21080009	21080032	chr13:21080009-21080032	0	GAGAATGCTCAGAGGAATTTGCTC	1	2	4	AA2	-	dELS
chr13	21080247	21080276	chr13:21080247-21080276	0	ACACTTGTCTGCTCAGCTGAAAACAAATCT	1	2	10	AD3	1.0	.
chr13	21080818	21080841	chr13:21080818-21080841	0	AAATTAGCTTCAGAGAGCTAGCTA	1	2	4	AC2	-	.
chr13	21082869	21082889	chr13:21082869-21082889	0	AAGCTGGCCTTAGACTATTCC	1	2	1	AB2	-	.
chr13	21090462	21090488	chr13:21090462-21090488	0	AGGCTGGTTTCTTGGCCAGGCTGGTCT	1	2	7	BB2	1.0	.
chr13	21092746	21092766	chr13:21092746-21092766	0	AGGCCAGTTCGAGACCAGCCT	1	2	1	BB2	-	.
chr13	21093187	21093213	chr13:21093187-21093213	0	CTACCAGCTTATAAGGAAAGCAAGTCT	1	3	7	BCD1	2.0	.
chr13	21098315	21098346	chr13:21098315-21098346	0	GAGCAAGTTTTGTTGTGCAGAGAGACTTTCAT	1	2	12	AD4	-	.
chr13	21098445	21098464	chr13:21098445-21098464	0	TGGCTTGCTCAAGGATGCTC	3	2	0	AC2	1.0	.
chr13	21099145	21099173	chr13:21099145-21099173	0	AAATTAGTCCGGCGTGGTGGTGCATGCCT	1	2	9	AD2	-	.
chr13	21100197	21100226	chr13:21100197-21100226	0	GGACATTTTCTTGAAAATGAAAGCATCTTC	1	2	10	AA2	2.0	.
chr13	21100284	21100308	chr13:21100284-21100308	0	CAAGTAGCTCTTCCAGAGCAAGCCT	1	2	5	AC3	-	.
chr13	21100598	21100627	chr13:21100598-21100627	0	AAACTTGTTCATGTTTCCAGGGAAATGTCT	1	1	10	A2	-	.
chr13	21102082	21102103	chr13:21102082-21102103	0	CAACTTGTTTCAAGGCAAACCT	1	2	2	AC2	-	.
chr13	21102111	21102143	chr13:21102111-21102143	0	GAACTTGGTCTGGGAGGAAGAGAAAACTAGCTC	1	1	13	D2	2.0	.
chr13	21102848	21102872	chr13:21102848-21102872	0	ATGCATGTCTCCAAGAGGCAATCCC	1	2	5	AD3	-	.
chr13	21105531	21105553	chr13:21105531-21105553	0	AGACTAGCCTGGCCAACATGGTG	1	3	3	CCD1	-	.
chr13	21110577	21110597	chr13:21110577-21110597	0	AGGCTAGTCTCGAACTTTTGG	1	3	1	ACD2	1.0	.
chr13	21111673	21111705	chr13:21111673-21111705	0	AAACTTGTCCACCAGGCAGGAGGGAGGGAGCCC	1	2	13	AB1	-	.
chr13	21111747	21111771	chr13:21111747-21111771	0	GACCTGGTTTGCATAGAACAAGCCC	1	2	5	BD1	-	.
chr13	21111909	21111931	chr13:21111909-21111931	0	AGACTAGCCTGGCCAACATGGTG	1	3	3	CCD1	-	.
chr13	21113436	21113467	chr13:21113436-21113467	0	GGACTTTTTTTTTTTGAGATGGAGACTTGCTT	1	1	12	A2	1.0	.
chr13	21113692	21113712	chr13:21113692-21113712	0	GGCCTTGCCCTGGACTTTTTT	1	2	1	AD3	1.0	.
chr13	21113909	21113936	chr13:21113909-21113936	0	AAAGAAGCCTATATACGGAAACTGGCCT	1	2	8	AB3	1.0	.
chr13	21115750	21115781	chr13:21115750-21115781	0	AGGGTTGTTTGACGTTTGAAGGAAACATGACC	1	2	12	AD3	-	.
chr13	21116004	21116024	chr13:21116004-21116024	0	TGGGTAGCCATGGGCTAGCCT	1	3	1	ACC1	-	.
chr13	21118385	21118411	chr13:21118385-21118411	0	CATCATGTCCTTAGCAATGACAAGTTC	1	3	7	CCD1	1.0	.
chr13	21121542	21121569	chr13:21121542-21121569	0	AGGCATGCGCCACCACACCAGCTAGTTT	1	2	8	CD	1.0	.
chr13	21126840	21126862	chr13:21126840-21126862	0	GGGCATGCCCTCTGCACCAGCTC	2	2	3	BD1	-	.
chr13	21128161	21128190	chr13:21128161-21128190	0	AAACTAGTTTATATAAATAGAGACAGGGTT	1	2	10	BD4	-	.
chr13	21128195	21128214	chr13:21128195-21128214	0	TATGTTGCCCAGGCTAGTCT	2	3	0	ACD1	1.0	.
chr13	21129507	21129531	chr13:21129507-21129531	0	CAGCTTGCCTCTGGTAAATATGTTG	1	3	5	ACC2	-	.
chr13	21141559	21141578	chr13:21141559-21141578	0	AAACTACTGTGGGCTTGTCT	2	2	0	AD1	1.0	pELS
chr13	21146828	21146851	chr13:21146828-21146851	0	TGACAAGCTTAGTAAAAGAAGTCT	1	2	4	AC2	-	.
chr13	21149403	21149423	chr13:21149403-21149423	0	AAACACATTTCAGACTTGTTT	1	2	1	AB1	-	.
chr13	21159654	21159685	chr13:21159654-21159685	0	TAACTTGTTTAAATCTTTGTCCCAATTTGCCT	1	3	12	ACC2	-	.
chr13	21161738	21161760	chr13:21161738-21161760	0	AAGATAGTTTGGGAAAAATGTTC	1	2	3	AA2	-	.
chr13	21162364	21162395	chr13:21162364-21162395	0	AAACATTTTTTTTTTTTTTCTGAGACATGGTC	1	2	12	AD2	-	.
chr13	21165997	21166016	chr13:21165997-21166016	0	GAGCTTTTTGGAGCTTGTTA	2	3	0	ACC2	-	.
chr13	21169697	21169716	chr13:21169697-21169716	0	ACACTAGCCCCAGCTAGTCA	3	3	0	CCD1	-	.
chr13	21171654	21171684	chr13:21171654-21171684	0	TGACATGCTAGGAACTGCTGTAAGCAACTTT	1	3	11	ACC1	-	dELS
chr13	21173582	21173611	chr13:21173582-21173611	0	GAAGTAGTTTTGTCACTTATGAACTTGATT	1	2	10	AD3	2.0	.
chr13	21173807	21173826	chr13:21173807-21173826	0	GAACTTCCTAGAACATGTCT	3	2	0	AC1	-	.
chr13	21177620	21177643	chr13:21177620-21177643	0	AAACATACTCCTAAAAACATTTTC	1	2	4	AA2	-	.
chr13	21178825	21178844	chr13:21178825-21178844	0	AGGCTTGGTCATGCATGCCT	3	2	0	DD2	-	.
chr13	21179460	21179488	chr13:21179460-21179488	0	AAACTAGCTGGGCATGGTGGCACATGCCT	1	2	9	CD	-	.
chr13	21180670	21180690	chr13:21180670-21180690	0	AGACAAGTTTTCGCCATGTTG	1	3	1	CCD2	2.0	.
chr13	21182773	21182801	chr13:21182773-21182801	0	AACCTTGCCTGAGCGGTCAGGAAAAGCTT	1	2	9	AD2	-	.
chr13	21184135	21184166	chr13:21184135-21184166	0	AAACAAATTTACAAGAAAAAATAAACAACCCC	1	2	12	AA2	-	.
chr13	21188571	21188593	chr13:21188571-21188593	0	AGACTAGTCTGACCAACATGGCG	1	3	3	CCD1	-	.
chr13	21194490	21194512	chr13:21194490-21194512	0	CACCATGTTGGCCAGGCTAGTCT	1	3	3	CCD1	1.0	.
chr13	21202937	21202963	chr13:21202937-21202963	0	GAACATGTCTCCTACACAGCCAAGTGC	1	2	7	DD1	-	.
chr13	21204769	21204798	chr13:21204769-21204798	0	CAACATGTTCCCAGGTCCTGAAACTTCCAT	1	3	10	ACD2	-	.
chr13	21209344	21209367	chr13:21209344-21209367	0	TAACTTGTTTGATTTCACATGCTC	1	3	4	CCD2	1.0	.
chr13	21210505	21210536	chr13:21210505-21210536	0	GAGCATCTTCTTTCTTTGTAAAAGGCCAGTCC	1	2	12	AB2	1.0	.
chr13	21211804	21211834	chr13:21211804-21211834	0	GGGAAAGTTTGGAACTCTGAGAGACTTGTTG	1	2	11	AC2	-	.
chr13	21212255	21212277	chr13:21212255-21212277	0	GAAAATGTCTCCAGGGCATGTCA	1	2	3	AC2	-	.
chr13	21215416	21215440	chr13:21215416-21215440	0	AAACAAACCCCCATGATACAAGTTT	1	2	5	AD2	1.0	.
chr13	21226307	21226329	chr13:21226307-21226329	0	AGGCATGCCTTAGGTGGAAGCTT	2	2	3	AD1	2.0	pELS
chr13	21227230	21227249	chr13:21227230-21227249	0	ACACTTTCTCAGACTTGTCT	2	2	0	AD1	-	.
chr13	21227271	21227292	chr13:21227271-21227292	0	AGAGAAGTTCTCAGACTTCTCT	1	2	2	AA2	2.0	.
chr13	21227461	21227481	chr13:21227461-21227481	0	GGACATGCTATCAGCATGGCT	2	3	1	CCD1	-	.
chr13	21229583	21229614	chr13:21229583-21229614	0	AAACTTTCCTTCTAAAACAGTAAGGCAGGCTT	1	2	12	AB2	-	.
chr13	21230021	21230050	chr13:21230021-21230050	0	AAGAAAGCCCTTGGAGAAATGAAAATGTTC	1	2	10	AA2	1.0	.
chr13	21230122	21230142	chr13:21230122-21230142	0	GAGCTTCTTCAAGACCTGTTT	1	2	1	AB2	-	.
chr13	21231653	21231682	chr13:21231653-21231682	0	AGGGTATTCTGAGTGACTGTGAGCAAGTCT	1	2	10	AA1	-	dELS
chr13	21233260	21233286	chr13:21233260-21233286	14	AGACAAGTCCCCCCCAAGACCCTGTCC	1	2	7	BD1	-	dELS,CTCF-bound
chr13	21233504	21233526	chr13:21233504-21233526	9	AAATATGACTTAGGGACAAGTTC	2	2	3	AD1	-	.
chr13	21240908	21240928	chr13:21240908-21240928	0	GGGCCAGTCCCCGGCTTGCTG	1	3	1	BCC1	-	dELS
chr13	21242825	21242848	chr13:21242825-21242848	0	AAACATTTTCCTACAGGCTATTTT	1	2	4	AA2	-	.
chr13	21245033	21245061	chr13:21245033-21245061	0	GGACATGCCAGCACACACCTGGATTGCCT	1	3	9	ACC2	-	.
chr13	21246069	21246088	chr13:21246069-21246088	0	AGAAAAGCCTAGAAATGTTT	1	2	0	AA2	1.0	.
chr13	21248105	21248125	chr13:21248105-21248125	0	TAGCAAGTCTGGAGCTTGGTG	1	3	1	CCD1	-	.
chr13	21250132	21250155	chr13:21250132-21250155	0	AAACTCGTTTTATGAGACAAGCAT	1	2	4	BD2	2.0	.
chr13	21253892	21253913	chr13:21253892-21253913	0	AAACATGCTGATAAAATAGCCA	1	3	2	ACC2	-	.
chr13	21258038	21258062	chr13:21258038-21258062	0	GGGCAATTTTTTTAAAAACTATTTT	1	2	5	AA2	3.0	.
chr13	21258787	21258808	chr13:21258787-21258808	0	GAAGAAGTTTATACACAAGCCC	1	2	2	AD2	1.0	.
chr13	21263992	21264023	chr13:21263992-21264023	0	GGGCAAGTCCAGCTTGATGAATAGATGAGTTT	1	2	12	AB1	3.0	.
chr13	21264151	21264172	chr13:21264151-21264172	0	TGACATGTTCTCAGGTATGCCC	1	2	2	AC2	-	.
chr13	21264760	21264788	chr13:21264760-21264788	0	GAGCATTTCTAAAGAATAGAAGTAAGTTT	1	2	9	AA2	-	.
chr13	21265097	21265118	chr13:21265097-21265118	0	AGATAAGTTCCTAGGCTGGCCT	1	2	2	AB3	1.0	.
chr13	21266902	21266922	chr13:21266902-21266922	0	GAGCTAGTTGTTGATATGCTT	1	3	1	ACC2	1.0	.
chr13	21268907	21268931	chr13:21268907-21268931	0	TGACTTGTTCTTACTTAAAATGTTT	1	3	5	ACC2	-	.
chr13	21272045	21272077	chr13:21272045-21272077	0	GGAATTGTTCTCACTTAGATTTGGTACTAGTTT	1	2	13	AD2	-	.
chr13	21272216	21272247	chr13:21272216-21272247	0	GGGCTTCTTTAATACAACATAAAAGCATGATC	1	2	12	AD2	-	.
chr13	21272834	21272856	chr13:21272834-21272856	0	AGACTAGCCTGGTCAACATGGTA	1	3	3	CCD1	-	.
chr13	21275461	21275481	chr13:21275461-21275481	0	TGGCTAGTCTAAGGCTATTTT	1	2	1	AC2	-	.
chr13	21276562	21276585	chr13:21276562-21276585	0	ACACATGTTCTTGTGTACATGTTT	1	2	4	DD2	1.0	.
chr13	21277611	21277642	chr13:21277611-21277642	0	AAAATTGTTTACTGGTAAGACAAAAAATGTTC	1	2	12	AA2	-	.
chr13	21280306	21280330	chr13:21280306-21280330	0	GGGCATCCCTGACATGGGTAAGTCT	1	2	5	AA2	-	.
chr13	21280340	21280366	chr13:21280340-21280366	0	GAAAATGTTTTTGTATCATGCATGTCT	1	2	7	AD2	-	.
chr13	21281555	21281582	chr13:21281555-21281582	0	AAATTTGTTTTTCTTTTTAGACATGTTC	2	1	8	A1	1.0	.
chr13	21282203	21282228	chr13:21282203-21282228	0	TGACTTCTTCCGAATGCAGCATGTCT	1	3	6	ACC2	-	.
chr13	21288037	21288069	chr13:21288037-21288069	0	AGGCCAGTCTGGGCAACTCAAGGAAACCTGTCT	1	2	13	BB2	-	.
chr13	21295112	21295139	chr13:21295112-21295139	0	GAACTACTCTAGAGCTTCAAAGTTGTCC	1	2	8	AA2	-	.
chr13	21295868	21295898	chr13:21295868-21295898	0	CAGCAAGCCCATTCCTCGCTGAGAAAAGCCT	1	2	11	AC2	-	.
chr13	21301499	21301528	chr13:21301499-21301528	0	GAAAAAGCCTTGAGAAAGACAGAATTGCTT	1	2	10	AA2	-	.
chr13	21305865	21305887	chr13:21305865-21305887	0	AAACAAGCCTCTAAGAGTTGTTT	1	1	3	A2	3.0	.
chr13	21307538	21307560	chr13:21307538-21307560	0	GGGCTGGTCTCATGGACAAGCAC	1	2	3	BD2	-	.
chr13	21308416	21308438	chr13:21308416-21308438	0	GGACTTGCTGGAAAGGCAAATTC	1	2	3	AC2	-	.
chr13	21309537	21309556	chr13:21309537-21309556	0	AAGCATTCTTAGAAATGTTT	1	2	0	AA2	1.0	.
chr13	21310011	21310042	chr13:21310011-21310042	0	GAGCTACTTTGGCTGAGGTGGGAGGATAGCTT	1	2	12	AA2	-	.
chr13	21311559	21311587	chr13:21311559-21311587	0	GGACATGCCCTTTATACAAAAACAAGAAA	1	3	9	CDD3	-	.
chr13	21313346	21313377	chr13:21313346-21313377	0	AGGCATGTCTACTCCATTCAAGAGACTATTTA	1	2	12	AC3	2.0	.
chr13	21313551	21313571	chr13:21313551-21313571	0	GGACCAGATCTGAGCAAGTCC	1	2	1	BD1	1.0	.
chr13	21313961	21313990	chr13:21313961-21313990	0	GGGCAAGTTTAGATGATCAGAGACAAAGTG	1	3	10	ACD2	-	.
chr13	21318282	21318303	chr13:21318282-21318303	0	AGGCAAGTTCCTGAACTTCCAT	1	2	2	AD4	-	.
chr13	21321620	21321650	chr13:21321620-21321650	0	GGGCATCCCTGGCCAACCCTCAAACATTCCC	1	2	11	AA2	-	.
chr13	21323817	21323840	chr13:21323817-21323840	0	AGCAAAGCCCTTTAGAACAAGCCA	1	3	4	ACD1	-	.
chr13	21324510	21324540	chr13:21324510-21324540	0	AGACAGATCCTTCTAACATTCAAGCTAGTCT	1	2	11	AB1	1.0	.
chr13	21324933	21324961	chr13:21324933-21324961	0	CAACATGCCTAAAAGCAAATGAATTGTTT	1	3	9	ACC2	-	.
chr13	21326261	21326286	chr13:21326261-21326286	0	AGGCTGCCCTGGAGGCAGGCTTGCTC	1	2	6	AB1	1.0	dELS,CTCF-bound
chr13	21328781	21328804	chr13:21328781-21328804	0	GAGCTTGCTTTAGTGGGCAAATAC	1	2	4	AD4	2.0	.
chr13	21332006	21332030	chr13:21332006-21332030	0	AAAGTTGTTAGCAGTCAGCTTGCTC	1	3	5	ACC1	1.0	.
chr13	21334294	21334315	chr13:21334294-21334315	0	AGAGAAGTCCTAAAGTATGCCT	1	2	2	AA2	-	dELS
chr13	21337278	21337302	chr13:21337278-21337302	0	AGCCTTGTTTCTTCCAGGCCTGCTC	1	2	5	BD2	-	PLS
chr13	21337534	21337553	chr13:21337534-21337553	0	CAGCTAGTCTCACCTAGCCT	2	3	0	CCD2	-	.
chr13	21337962	21337981	chr13:21337962-21337981	0	AAACAAGCCCAGAGAAGTTA	2	2	0	AC1	1.0	.
chr13	21338917	21338949	chr13:21338917-21338949	0	CAGCAAGTCTGCATTTGCTCTTCAGGGTTGTCC	1	2	13	AC2	-	.
chr13	21339086	21339105	chr13:21339086-21339105	0	CAGCTAGTCTCACCTAGCCT	2	3	0	CCD2	-	pELS
chr13	21339146	21339165	chr13:21339146-21339165	0	CAGCTAGTCTCACCTAGCCT	2	3	0	CCD2	1.0	pELS
chr13	21348154	21348174	chr13:21348154-21348174	0	AGGCAAGCACAGAACATCTCC	1	2	1	AD2	1.0	.
chr13	21350615	21350641	chr13:21350615-21350641	0	GAGCATGCCTGTGGTCCCAGCTACTCA	1	3	7	ACC1	1.0	.
chr13	21351594	21351614	chr13:21351594-21351614	0	GGACAAGTCCTGAGCTAGAGG	1	3	1	CDD3	-	.
chr13	21354438	21354459	chr13:21354438-21354459	0	AGGCATCCTCATGAATAAGCCC	1	2	2	AA2	-	.
chr13	21355223	21355252	chr13:21355223-21355252	0	TTGCCTGCTCGGCTGCCCTGGGACTTGCTT	1	3	10	BCD1	-	.
chr13	21355425	21355450	chr13:21355425-21355450	0	AGACATCTGTCCTTCAGAGCTAGCCT	2	2	6	AD1	-	.
chr13	21355715	21355745	chr13:21355715-21355745	0	CAACATGTCTCCTTTGGGACTCTACAAGTTT	1	3	11	CCD2	-	.
chr13	21356352	21356379	chr13:21356352-21356379	0	AAGCTGGTGCAGAGGGAAGGGCAAGTCC	1	2	8	BD1	-	.
chr13	21358148	21358175	chr13:21358148-21358175	0	AAACATGCCAGTCTGGTGGGGGATGTTG	1	3	8	ACC2	-	.
chr13	21358497	21358528	chr13:21358497-21358528	0	CTACATGTTCCAGTATATTTCATGACAAGTCC	1	3	12	CCD1	2.0	.
chr13	21362042	21362065	chr13:21362042-21362065	0	CTGGAAGCTTTGGAGAACAAGTCC	1	3	4	ACD1	1.0	.
chr13	21362394	21362415	chr13:21362394-21362415	0	CAACATGGCATCGAGCAAGTCT	1	3	2	CCD2	-	.
chr13	21362784	21362811	chr13:21362784-21362811	0	GATTAAGCTTAGTGAGGAAGGCATGTTG	1	3	8	ACD1	-	.
chr13	21364116	21364136	chr13:21364116-21364136	0	GAAGATGCCATGAACATGTTG	2	3	1	ACC1	1.0	.
chr13	21365389	21365410	chr13:21365389-21365410	0	AGACATGTCCGGAATAATGTTT	2	2	2	AD1	-	.
chr13	21373498	21373520	chr13:21373498-21373520	0	AAATAAACTTTGTAAACTTGTTC	1	2	3	AA1	-	.
chr13	21373590	21373616	chr13:21373590-21373616	0	AAATTTGTTCCCAGGTAAACCAAGTCT	1	2	7	AD2	1.0	.
chr13	21374132	21374161	chr13:21374132-21374161	0	GAACATTTCTGAAAGTAGTCAAGTATGTTT	1	2	10	AA2	-	.
chr13	21377769	21377800	chr13:21377769-21377800	0	GGACAAGCCCACAAGTGAGGAAACAGATGCTC	2	2	12	AD1	1.0	pELS
chr13	21378415	21378435	chr13:21378415-21378435	0	ATACTAGTCCTAAACTATTTT	1	2	1	AD3	-	.
chr13	21382633	21382652	chr13:21382633-21382652	0	CAGCTTGCCCAGACATTTCC	3	2	0	AC2	-	.
chr13	21384797	21384817	chr13:21384797-21384817	0	AATAAAGCTTAAAACAAGCCT	1	2	1	AD4	1.0	.
chr13	21388180	21388203	chr13:21388180-21388203	0	GAGCAAGCTGAGGATGACTAGACC	1	3	4	CCD1	2.0	.
chr13	21389574	21389597	chr13:21389574-21389597	0	AAAAAAGTTTGAAAAAGATTGTTC	1	2	4	AA2	-	.
chr13	21392828	21392857	chr13:21392828-21392857	0	CAACATGTTTCAAATGTTTCAAACATATCA	1	3	10	ACC1	-	.
chr13	21392882	21392906	chr13:21392882-21392906	0	AAGCAAATTTTTATTAAACATATTC	1	2	5	AA2	-	.
chr13	21393917	21393937	chr13:21393917-21393937	0	AAACAAACCTCTGACTAGTTT	1	2	1	AC2	-	.
chr13	21394462	21394488	chr13:21394462-21394488	0	AAGCAAGCTCTACAAAGAGAGAACTCT	1	2	7	AA1	-	.
chr13	21395861	21395886	chr13:21395861-21395886	0	GAAACTGCCCCTCCCCAGGCTAGCCA	1	3	6	ABC1	-	.
chr13	21397780	21397804	chr13:21397780-21397804	0	AGACATGCCAGTAGCTAGCAAGCAT	1	3	5	CCD1	-	.
chr13	21403261	21403290	chr13:21403261-21403290	0	GGGATTGTTTTTGAAATTCTGAAATAGTTT	1	2	10	AA2	-	.
chr13	21403636	21403658	chr13:21403636-21403658	0	AAGCAAGTTAGTGAGTCATGTCC	1	2	3	CD	-	.
chr13	21409239	21409266	chr13:21409239-21409266	0	GGGCTTGTTTTGGTTGGTAGGCTATTAA	1	3	8	ACD2	-	.
chr13	21409806	21409836	chr13:21409806-21409836	0	TGGCTTCCTTGCATTTGGTTAGAACATGCTC	1	2	11	AC1	1.0	.
chr13	21413216	21413244	chr13:21413216-21413244	0	ATATTAGCCTTATACATCTGAACAAGTTT	1	2	9	AD4	-	.
chr13	21413866	21413894	chr13:21413866-21413894	0	AAACTATTTTATGAAGACAAAACTTGTCT	1	1	9	A2	2.0	.
chr13	21417191	21417220	chr13:21417191-21417220	0	AAAGTAGCTCTTTCTCCCCGAAAGTAGCTT	1	2	10	AA2	-	.
chr13	21417583	21417609	chr13:21417583-21417609	0	GAGCATGCCACCACACCCGGCTAATTT	1	3	7	ACC1	-	.
chr13	21418237	21418256	chr13:21418237-21418256	0	GAGCATGCCACAGCAAGGTC	4	3	0	CCD1	-	.
chr13	21430689	21430714	chr13:21430689-21430714	0	AAACTGGTCTTTTCTAGGGTTTGTTT	1	2	6	AB2	-	CTCF-only,CTCF-bound
chr13	21432615	21432637	chr13:21432615-21432637	0	AGACATCTCTCCTGGACAACTTT	1	2	3	AA2	1.0	.
chr13	21432665	21432687	chr13:21432665-21432687	0	CACCATGTTGGCCAGGCTTGTCT	1	3	3	CCD1	-	.
chr13	21433160	21433179	chr13:21433160-21433179	0	TGTATTGCCCAGGCTTGTCT	2	3	0	ACD1	-	.
chr13	21434046	21434076	chr13:21434046-21434076	0	TGACTAGTCTGGTAATCAACAGGGTTTGTTT	1	2	11	AC2	-	.
chr13	21434582	21434614	chr13:21434582-21434614	0	AAACTAGTTTTGCTACAGATACTGTTCATGTTC	1	2	13	DD1	1.0	.
chr13	21436396	21436419	chr13:21436396-21436419	0	AAGCAAGTCTATCTGTGCTATTTT	1	2	4	AD1	-	.
chr13	21436790	21436817	chr13:21436790-21436817	0	GACTAAGCTTAGTGAGAAAGACATGTTA	1	3	8	ACD1	1.0	.
chr13	21440907	21440928	chr13:21440907-21440928	0	AGACTATTTTTTAGAGTAGTTT	1	2	2	AA2	-	.
chr13	21442981	21443011	chr13:21442981-21443011	0	AAGAAACCCTCTGGGGCAAAAGGGCTTGCTT	1	2	11	AA1	-	.
chr13	21449559	21449579	chr13:21449559-21449579	0	AAGCAAGTACAAGGCCAGCCC	1	2	1	BD2	1.0	.
chr13	21451789	21451811	chr13:21451789-21451811	0	AGACTAGCCTGGCCAACATGGTG	1	3	3	CCD1	1.0	.
chr13	21463697	21463717	chr13:21463697-21463717	0	AACCAAGCTGCCAACTAGCCT	1	3	1	CCD1	-	.
chr13	21465009	21465032	chr13:21465009-21465032	0	AGACAAACCCATAAAACCATGTTT	1	2	4	AD2	-	.
chr13	21471895	21471919	chr13:21471895-21471919	0	AGACTTTCCCCTTTGAGGCTATTTT	1	2	5	AA2	2.0	.
chr13	21472383	21472408	chr13:21472383-21472408	0	GGGCTTGTTTGTACCTGGCCTTTTTT	1	2	6	AD1	1.0	.
chr13	21479530	21479562	chr13:21479530-21479562	0	GGGGATGCCTCCTCTGAGCATGGAAACTTCTCT	1	2	13	AA2	1.0	dELS,CTCF-bound
chr13	21479887	21479918	chr13:21479887-21479918	0	AAACATGCCCCAGGGAGAGAAAAAGCAAAATA	1	3	12	ACD2	-	.
chr13	21481787	21481806	chr13:21481787-21481806	0	GGACTAGCCTGGACAACATA	2	3	0	ACD2	-	.
chr13	21483169	21483193	chr13:21483169-21483193	0	TGGCATGCTCCTGAATAGCAATTTT	1	3	5	ACC1	-	.
chr13	21483823	21483847	chr13:21483823-21483847	0	TGGCAAGTTTACTTGGAGCTGGTGT	1	3	5	BCD2	-	pELS
chr13	21484047	21484070	chr13:21484047-21484070	0	GGACCTGCTTCAGCAGAGTAGCTC	1	2	4	AB2	-	pELS
chr13	21484154	21484178	chr13:21484154-21484178	0	AGACTTGGCTGGCTCAGGCATCTTC	1	2	5	AD2	2.0	.
chr13	21488146	21488172	chr13:21488146-21488172	0	AGAAATGTTCCAAAATAAGACAATTCC	1	2	7	AA2	-	.
chr13	21489182	21489213	chr13:21489182-21489213	0	AAACATTTTTTTGAGCGAGTATGTGCTAGCTC	1	2	12	AD2	-	.
chr13	21492332	21492352	chr13:21492332-21492352	0	AGGCTTATCTTGGACTTTCCC	1	2	1	AA2	-	.
chr13	21493116	21493136	chr13:21493116-21493136	0	AAGCAAGTACAAGACATGCTT	1	1	1	D2	-	.
chr13	21493266	21493287	chr13:21493266-21493287	0	CAGCTTGTTTCCAGACTTCTTT	1	2	2	AC2	-	.
chr13	21494865	21494897	chr13:21494865-21494897	0	AAATTATTTTTTTTTGGAGACAAGGGCTTGCTC	1	2	13	AA1	2.0	.
chr13	21496228	21496258	chr13:21496228-21496258	0	GAACTTTCTTTTCTACCGTAGAGACTAGTAT	1	2	11	AD2	1.0	.
chr13	21500029	21500052	chr13:21500029-21500052	0	AGCAAAGCTCAGGAAGGCTTGTTT	1	2	4	AD4	-	.
chr13	21502088	21502114	chr13:21502088-21502114	0	GGGGATGTCTTATAATTAGATAAGTTT	1	2	7	AA2	1.0	.
chr13	21502272	21502296	chr13:21502272-21502296	0	ATACATGTCCATTGTAAACATTTTT	1	2	5	AD3	-	.
chr13	21502853	21502876	chr13:21502853-21502876	0	AAGTTACTTTATGTAAACATGTCT	2	2	4	AA1	2.0	.
chr13	21507287	21507312	chr13:21507287-21507312	0	AAGCAACCTTAAAAGTTAACAAGTTA	1	3	6	ACC2	1.0	.
chr13	21509340	21509360	chr13:21509340-21509360	0	AAGCTTTACTGGAACATGTCC	2	2	1	AD1	-	.
chr13	21510925	21510944	chr13:21510925-21510944	0	AGACAAGTCATGGCAAACTC	3	3	0	ACC1	-	.
chr13	21510947	21510973	chr13:21510947-21510973	0	CAGCAAGCTCCTCTCTGGAGCTTGGTG	1	3	7	CCD1	-	.
chr13	21514950	21514978	chr13:21514950-21514978	0	AAGCTAGTTTACTTAATAGATACATGTTC	1	1	9	D2	1.0	.
chr13	21517644	21517670	chr13:21517644-21517670	0	GGACATGCCTGTAATCCCAGCTACTCG	1	3	7	ACC1	-	.
chr13	21518143	21518170	chr13:21518143-21518170	0	GAAATTGTTCCATAAATTCAGCATGTTA	1	3	8	ACC1	1.0	.
chr13	21523705	21523732	chr13:21523705-21523732	0	GCACTAGTCTGGCTCCAGGGACTGGTTC	1	2	8	BD3	-	.
chr13	21524001	21524032	chr13:21524001-21524032	0	AAGCTAACTCTGTCTAGTCACTAAACTTTCTT	1	2	12	AA2	-	.
chr13	21524521	21524542	chr13:21524521-21524542	0	AGACAAGTTTTCAAGTGTGTTC	1	2	2	AB1	1.0	.
chr13	21528564	21528593	chr13:21528564-21528593	0	GGGCTTCCTCACAATTTAATAAACAATTCT	1	2	10	AA2	-	.
chr13	21528833	21528863	chr13:21528833-21528863	0	AAACAATTCCCAGAAGAAGTGAAGCTTGCGT	1	2	11	AD2	3.0	pELS
chr13	21529949	21529974	chr13:21529949-21529974	0	AGAGAAGTCTAAGTATAGAAAAGTCT	1	2	6	AA2	-	.
chr13	21536524	21536551	chr13:21536524-21536551	0	AGACTTGCTATACTGCCCAGACTGGTCT	1	2	8	BC2	-	.
chr13	21541990	21542011	chr13:21541990-21542011	0	TTAAAAGTTTAGAAGCTAGTCT	1	3	2	ACD1	-	.
chr13	21548738	21548758	chr13:21548738-21548758	0	AAATATTTCTCAAACTTGTTT	2	2	1	AA1	-	.
chr13	21548907	21548927	chr13:21548907-21548927	0	AGACAAGTTTGAGAGTTTTTT	1	2	1	AA1	-	.
chr13	21549215	21549237	chr13:21549215-21549237	0	TAGCGTGCCCAGCTGACAAGCTT	1	3	3	BCC1	2.0	.
chr13	21549261	21549286	chr13:21549261-21549286	0	AAGCAAATTTACTGTCAGGCAAGTTT	1	1	6	A2	-	.
chr13	21551401	21551422	chr13:21551401-21551422	0	AAGCAAGCACACAGACTTCTTT	1	2	2	AD2	1.0	.
chr13	21552275	21552303	chr13:21552275-21552303	0	GGGGTTGTTTTTTTCTTGTAAATTTGTTT	1	2	9	AA2	-	.
chr13	21553490	21553512	chr13:21553490-21553512	0	GGGCATCCCCACCAGGCCTGCCC	1	2	3	AB2	1.0	.
chr13	21555586	21555618	chr13:21555586-21555618	0	AAGCATTCCCTTTGAAAATAAATAGACTTATTT	1	2	13	AA2	-	.
chr13	21558704	21558734	chr13:21558704-21558734	0	TGACTTGCCTCTCTCAGTGTGGAACCTGTCT	1	2	11	BC2	-	.
chr13	21558864	21558886	chr13:21558864-21558886	0	GAACTAGCCTCAAAAACAAGTAG	1	2	3	CD	1.0	.
chr13	21564210	21564231	chr13:21564210-21564231	0	TAGCATGCCTTGTGACTTTTTT	2	3	2	ACC1	-	.
chr13	21564877	21564902	chr13:21564877-21564902	0	GGAGTTGTTATCTCTCAAGCTAGTTC	1	2	6	AC1	-	.
chr13	21566242	21566265	chr13:21566242-21566265	0	CAACAAGTTTTCACAGACTACTTC	1	2	4	AC2	2.0	.
chr13	21567376	21567404	chr13:21567376-21567404	0	CACAAAGTCCATGAGGTGGGAACAAGCTT	1	3	9	ACD1	-	.
chr13	21568295	21568317	chr13:21568295-21568317	0	AGGCTTCCTTGAGCAGCTAGTTT	1	2	3	AC2	-	.
chr13	21570805	21570830	chr13:21570805-21570830	0	TAACTAGTTTGCTTATTAACTACTTC	1	3	6	ACC1	-	dELS,CTCF-bound
chr13	21571795	21571819	chr13:21571795-21571819	0	GAGCAAGCTCCACTAAAGGTGGCTC	1	2	5	AB1	2.0	.
chr13	21572593	21572623	chr13:21572593-21572623	0	TGGCATGTCCTTGTTTATGGGAGGCTAGCAA	1	3	11	CCD1	-	.
chr13	21578367	21578395	chr13:21578367-21578395	0	ACTCTAGCCCAGGAGTTTGAGACTAGTCT	1	2	9	DD4	1.0	.
chr13	21581092	21581112	chr13:21581092-21581112	0	AAATAAGTTTAGATCTAGCCT	1	2	1	AD2	3.0	.
chr13	21581259	21581287	chr13:21581259-21581287	0	AGGCATGCACCACCACACCAGGCTAATTT	1	2	9	AD2	1.0	.
chr13	21581314	21581336	chr13:21581314-21581336	0	CACCATGTTGACCAGGCTAGTCT	1	3	3	CCD1	1.0	.
chr13	21581488	21581507	chr13:21581488-21581507	0	AAACATGTTTGTGCATTTTT	3	2	0	AD1	-	.
chr13	21582163	21582194	chr13:21582163-21582194	0	GGGCTAGTCTCCAAAAGGGCCTGGACAGCTTA	1	3	12	ABC2	1.0	dELS,CTCF-bound
chr13	21583116	21583148	chr13:21583116-21583148	0	GGGCTAGCTCATGCCTGTAGTCCTAGCTACTCG	1	3	13	ACC1	2.0	.
chr13	21583164	21583191	chr13:21583164-21583191	0	AGGCCTGCTTGGGTCTAGGAGTTTGCCT	1	2	8	AB2	-	.
chr13	21584453	21584485	chr13:21584453-21584485	0	AAAGATGCCTGCGATCTTAAGGTATACAAGTTT	1	2	13	AD2	-	.
chr13	21589457	21589489	chr13:21589457-21589489	0	AGACATGTTAAAAAAACTTTGAAAAGAAAGCTG	1	3	13	ACC2	-	.
chr13	21590514	21590535	chr13:21590514-21590535	0	AAACATCCATTAAAACATGTTC	2	2	2	AD1	-	.
chr13	21594171	21594203	chr13:21594171-21594203	0	AAACATATTTATAAGAAAAAAAGAAACAACCCC	1	2	13	AA2	1.0	.
chr13	21595723	21595751	chr13:21595723-21595751	0	TGACAAGTTTCTTCAGCTGCAGCAGGCTT	1	3	9	BCC1	-	dELS,CTCF-bound
chr13	21599138	21599162	chr13:21599138-21599162	0	AAACTGTCTTCCATGAAACTAGTCC	1	2	5	AB1	-	.
chr13	21599521	21599542	chr13:21599521-21599542	0	TAACATGATCTAAAACAAGTTC	2	2	2	CD	-	.
chr13	21606325	21606354	chr13:21606325-21606354	0	AAACTTTTCTTATGCAGAGGAAACAAATTC	1	2	10	AA2	-	dELS
chr13	21606839	21606860	chr13:21606839-21606860	0	AGACTTGATCTGGAACTTGCTG	1	2	2	CD	-	.
chr13	21606929	21606949	chr13:21606929-21606949	0	GGGCTAGCTGGGGACTGGCTT	1	2	1	BC2	1.0	dELS
chr13	21613454	21613476	chr13:21613454-21613476	0	CATCATGTTGGCCAGGCTAGTCT	1	3	3	CCD1	-	.
chr13	21616476	21616502	chr13:21616476-21616502	0	TAGTAAGTTAATAATTAAAGCAAGTTT	1	3	7	ACC1	-	dELS
chr13	21617474	21617502	chr13:21617474-21617502	0	AGGCTTTTTTTATATACAAAAAGTTGTTT	1	2	9	AA2	-	.
chr13	21621441	21621460	chr13:21621441-21621460	0	AGGTTTGCTTGAGCCAGTTT	1	2	0	AB2	-	.
chr13	21624389	21624410	chr13:21624389-21624410	0	AAACATGTTTTAATGGATGTTT	2	2	2	AD1	-	.
chr13	21625803	21625827	chr13:21625803-21625827	0	AAACAAGCTGTCTTGGGAAATGTCT	1	2	5	AC2	1.0	.
chr13	21628739	21628764	chr13:21628739-21628764	0	CGACATGCTTCCCACTGAACTTTTTC	1	2	6	AC2	1.0	.
chr13	21629805	21629828	chr13:21629805-21629828	0	GAATATGTTCAGTAAGTCAAGCTT	1	2	4	AD2	-	.
chr13	21630612	21630631	chr13:21630612-21630631	0	AAAAAAGTCTGTACATGTTC	3	2	0	AD2	-	.
chr13	21632482	21632503	chr13:21632482-21632503	0	GAACTAGTTATGTGACTTCCCT	1	3	2	ACC1	-	.
chr13	21634809	21634828	chr13:21634809-21634828	0	CAACATGTTTGGGCTCACTT	3	3	0	ABC2	2.0	.
chr13	21637891	21637910	chr13:21637891-21637910	0	CTGCTTGCTCTAGCTTGTTC	3	3	0	CCD1	1.0	.
chr13	21638118	21638146	chr13:21638118-21638146	0	AGGCTGGCCCCAGGCATTGAGGGAAGTTC	1	2	9	AB2	-	dELS,CTCF-bound
chr13	21638728	21638753	chr13:21638728-21638753	2	AAAATAGCCCCCTCCAAAATATGCTT	1	2	6	AA2	1.0	dELS,CTCF-bound
chr13	21638870	21638889	chr13:21638870-21638889	6	TAACAAGTTCAGACAAGTAT	3	2	0	CD	1.0	dELS,CTCF-bound
chr13	21640055	21640084	chr13:21640055-21640084	0	AAACACGTTTCATGCGACACGAACCTGTTC	1	2	10	BB2	1.0	.
chr13	21640158	21640189	chr13:21640158-21640189	0	GAGCTAGCCTCTTGCTGATTTCAGGCATTCCA	1	2	12	AC3	-	.
chr13	21640586	21640615	chr13:21640586-21640615	0	GAACTTGTCTGACCAGAGTGAGGCATCCCA	1	2	10	AC3	1.0	.
chr13	21641794	21641813	chr13:21641794-21641813	0	AATAATGTCCAGGCAAGCTG	3	3	0	ACD1	1.0	.
chr13	21644285	21644306	chr13:21644285-21644306	0	AAACATCCCCACAGACATACTC	1	2	2	AA2	1.0	.
chr13	21645903	21645932	chr13:21645903-21645932	0	TGAGTTGTTTGAGTGTTTTAAAACAAGCTT	1	2	10	AC3	-	.
chr13	21648147	21648171	chr13:21648147-21648171	0	TGGCACGTCTAAATAAAGCAAGCCA	1	3	5	BCC2	-	.
chr13	21648925	21648954	chr13:21648925-21648954	0	AAATCTGCTCTGCAGATCTTGGACTTGCCA	1	3	10	ABC1	-	.
chr13	21649683	21649715	chr13:21649683-21649715	0	AAACTAATTAACGGCAGGTTGGTAGACATGTTA	1	3	13	ACC2	-	.
chr13	21650130	21650160	chr13:21650130-21650160	0	CAACAAGTTTATTTTCTTTGCAGACCTGTTT	1	2	11	BC2	2.0	.
chr13	21653096	21653117	chr13:21653096-21653117	0	TGGCTAGTTCATGAACAAGATT	1	2	2	CD	-	.
chr13	21653241	21653270	chr13:21653241-21653270	0	AGACTAGCTCAGCTGAGTAGCAACTACCCT	1	2	10	AC1	-	.
chr13	21654093	21654124	chr13:21654093-21654124	0	AAGCTAGGCCTCAGAAGAACCTGGAAAAGCCC	1	2	12	AD2	1.0	.
chr13	21656205	21656225	chr13:21656205-21656225	0	ATGCATGTCCCAAACAAACTC	1	2	1	AD3	-	.
chr13	21659394	21659425	chr13:21659394-21659425	0	AAAGATGTCTTTGCAAAAAAGTAAGAAAGTCT	1	2	12	AA2	-	.
chr13	21659433	21659457	chr13:21659433-21659457	0	TCACATGTTCAGTGGAAGCTAGCTA	1	3	5	CCD1	-	.
chr13	21660582	21660612	chr13:21660582-21660612	0	AAGCTTCCCTATTTTTTCTTTTAACAAGCTA	1	3	11	ACC2	-	.
chr13	21661157	21661188	chr13:21661157-21661188	0	AGATAAGTCTGATGTAATTCTTAACCTTGTTC	1	2	12	AD2	-	.
chr13	21661844	21661864	chr13:21661844-21661864	0	TAACAGGCCCCAAGCAAGCCC	1	2	1	BC1	-	.
chr13	21662160	21662192	chr13:21662160-21662192	0	TGGCAAGTTTCTGCTGGTCCCGTGGGCTTTCTG	1	3	13	ACC1	-	.
chr13	21668992	21669016	chr13:21668992-21669016	0	AGTCTTGTCTTCACTGGAAATGTCC	1	2	5	AD2	1.0	dELS,CTCF-bound
chr13	21677903	21677923	chr13:21677903-21677923	0	TGGGAAGCCTCTGACTTGCCT	1	3	1	ACC1	-	.
chr13	21679268	21679295	chr13:21679268-21679295	0	AGGAATGCCCCTTTAGAAGAAATAGCTC	1	2	8	AA2	-	.
chr13	21680971	21680999	chr13:21680971-21680999	0	AGGGATGCTGGGACTCTAAGGACATGCTC	1	2	9	AC1	2.0	.
chr13	21686903	21686931	chr13:21686903-21686931	1	TGACTTGCTCAAAGGCCCAAAACTTGTAG	1	3	9	CCD1	1.0	dELS
chr13	21688921	21688950	chr13:21688921-21688950	0	AGGCATACTTAAAACATCCCAAGCTAGTAT	1	2	10	AD2	-	.
chr13	21690605	21690632	chr13:21690605-21690632	0	GAATTCGCCTACTTACTAAAACTTGCTT	1	2	8	AB1	2.0	.
chr13	21692078	21692109	chr13:21692078-21692109	0	AGACTTGCCAAGGTCGTACCAAAGACATCCCT	1	2	12	AC2	2.0	dELS
chr13	21699388	21699410	chr13:21699388-21699410	0	AAACTTGTCCAGTGAGATAGTAT	1	2	3	AD1	1.0	.
chr13	21699832	21699851	chr13:21699832-21699851	0	AAACTATTTCTAACAAGTTA	2	3	0	ACC2	-	.
chr13	21703020	21703041	chr13:21703020-21703041	0	GAACTTGCCCTTGGGCAAGCGA	1	2	2	CD	1.0	.
chr13	21703182	21703212	chr13:21703182-21703212	0	AAACATGTGTTGGGATTTATTGAACTAATTT	1	2	11	AD2	-	.
chr13	21704295	21704327	chr13:21704295-21704327	0	GGACATGCTAGGTCAGTGTTGGGGAACCTGCCC	1	2	13	BC2	-	.
chr13	21709757	21709779	chr13:21709757-21709779	0	TAGCATACCTTTTTGGCATGTTT	1	3	3	ACC2	1.0	.
chr13	21709868	21709889	chr13:21709868-21709889	0	CAGCTTGTCATGAGGCTATCTT	1	3	2	ACC1	-	dELS,CTCF-bound
chr13	21713209	21713233	chr13:21713209-21713233	0	AAACATATCTCTTGTAAATTTGTTT	1	2	5	AA2	-	.
chr13	21714864	21714894	chr13:21714864-21714894	0	AAACATGGCTCAGATAAATTTAAAAAAGTCT	1	2	11	AD2	2.0	.
chr13	21715301	21715324	chr13:21715301-21715324	0	AAACAAGCACATGGAAAGATGCTT	1	2	4	AD2	1.0	.
chr13	21720288	21720308	chr13:21720288-21720308	0	GAGCTAGCTTATGACTTGTAT	1	2	1	CD	-	.
chr13	21721803	21721823	chr13:21721803-21721823	0	AGGCAACTCTTGAACTTGTTA	1	2	1	AC2	-	.
chr13	21728378	21728397	chr13:21728378-21728397	0	AAGAATGTTCGAACATACCT	1	2	0	AA2	1.0	.
chr13	21735045	21735071	chr13:21735045-21735071	0	GGGCATGCTGCCCTTGGTGCCATGTCT	1	3	7	CCD2	2.0	.
chr13	21738684	21738713	chr13:21738684-21738713	0	TGAAAAGCCAGGCAGGGAGAGGACAAGCCC	1	3	10	ACC1	-	dELS
chr13	21738790	21738813	chr13:21738790-21738813	0	GAGCCAGCCTGCAAGAGCGAGTTT	1	2	4	BB2	2.0	dELS
chr13	21742781	21742803	chr13:21742781-21742803	0	AAAGATGCTCAGTAGATATGTTT	1	2	3	AA2	2.0	.
chr13	21747314	21747335	chr13:21747314-21747335	0	TAAATAGTCTTGAGGCTTGTTC	1	2	2	AC3	-	.
chr13	21747353	21747383	chr13:21747353-21747383	0	AGAAATGCTTTGATGATTTTAAGGTTTGCTT	1	2	11	AA2	-	.
chr13	21751764	21751792	chr13:21751764-21751792	0	AGGCTTGTCTCCATAGTGAAGGCTCACCC	1	2	9	AB4	2.0	.
chr13	21753314	21753334	chr13:21753314-21753334	0	AAACAAACTTTGTACTTGTTT	1	2	1	AD2	-	.
chr13	21754280	21754299	chr13:21754280-21754299	0	AAATTAGCTTGGACTTCCCT	1	2	0	AA2	-	.
chr13	21757313	21757334	chr13:21757313-21757334	0	AGACTTGCCTGTGGGCTGGGCT	1	2	2	BD4	-	.
chr13	21758440	21758468	chr13:21758440-21758468	0	AAGCATGCCAACTTAGTGCCAGCAAGCGC	1	3	9	CCD1	1.0	dELS
chr13	21759664	21759687	chr13:21759664-21759687	0	AAACATGCTGAGCACGGCTTGGTT	1	3	4	CCD1	1.0	dELS
chr13	21761809	21761835	chr13:21761809-21761835	0	TGACATGTCTGAGATGAGAACTGCTTC	1	3	7	ABC2	-	.
chr13	21767499	21767525	chr13:21767499-21767525	0	AGACAATCTCTCACCATGGGCTTTCCT	1	2	7	AA2	2.0	.
chr13	21768496	21768522	chr13:21768496-21768522	0	AAACAACCCTTTCAAGCAAACATGACC	1	2	7	AD2	-	dELS
chr13	21770710	21770731	chr13:21770710-21770731	0	AGAGTTGTTTAAGAATATGCTT	1	2	2	AA2	-	.
chr13	21770922	21770947	chr13:21770922-21770947	0	GAGCATTTTTACTGGGGGACTTCTTC	1	2	6	AA2	4.0	.
chr13	21772189	21772210	chr13:21772189-21772210	0	AATCATGTCGATGAGCATGTTG	2	3	2	CCD1	1.0	.
chr13	21775030	21775050	chr13:21775030-21775050	0	AGACTAGTCTAGAAGTTGCTG	1	2	1	AC1	1.0	.
chr13	21776971	21776991	chr13:21776971-21776991	0	AAACTTGTCTTCAGCTTCTCT	1	2	1	AC1	2.0	.
chr13	21777385	21777408	chr13:21777385-21777408	0	AGGCTTGTCTCTGAAGCCCAGCTC	1	2	4	BD1	1.0	.
chr13	21779631	21779657	chr13:21779631-21779657	0	AGGCATGTTGAAAGCCAAGACAGGTCC	1	2	7	BC2	-	.
chr13	21780024	21780050	chr13:21780024-21780050	0	CAGCAAGTTCTCTAGAAGATCTAGCTA	1	3	7	CCD2	-	.
chr13	21780878	21780903	chr13:21780878-21780903	0	AAACTTGACTGAATGAGGAGATGCTT	1	2	6	AD2	1.0	.
chr13	21781850	21781870	chr13:21781850-21781870	0	AATCTTGCCTAAAAATTGTCC	1	2	1	AD2	-	.
chr13	21785086	21785115	chr13:21785086-21785115	0	CAACTTGTTTGCAGTTGGGACAGCCTGCCT	1	3	10	BCC2	1.0	.
chr13	21785519	21785539	chr13:21785519-21785539	0	GGGCTTGACCTGGGCCTGTTC	1	2	1	BD2	2.0	.
chr13	21785904	21785928	chr13:21785904-21785928	0	AGGCAAACTTAGGGAAAACTTGATC	1	2	5	AD2	-	.
chr13	21787715	21787743	chr13:21787715-21787743	0	CAACTTGCTATTTGACCTTGGACAAGTTG	1	3	9	CCC	1.0	.
chr13	21799879	21799910	chr13:21799879-21799910	0	AAAGGTGCCTGAAGGCCAGCAGAGGCTTGCCA	1	3	12	ABC1	-	dELS
chr13	21800786	21800809	chr13:21800786-21800809	0	GAACTAGTGTCAGTAAACTTCTCC	1	2	4	AD2	-	dELS
chr13	21801004	21801030	chr13:21801004-21801030	0	AAACAAGCCTAATTTAGGAGCATAACA	1	3	7	ACD2	-	dELS
chr13	21807478	21807506	chr13:21807478-21807506	0	AAGCAATCTCGAGAAAGAAGAACAAGTTG	1	2	9	AC2	1.0	.
chr13	21808635	21808658	chr13:21808635-21808658	0	AAGCATGCCAAGTGAAATAAGCCA	1	3	4	ACC2	1.0	.
chr13	21811291	21811322	chr13:21811291-21811322	0	GGGCTAGTTTTGTGGAGAGGATGAACTTGGTC	1	1	12	D1	-	.
chr13	21812011	21812036	chr13:21812011-21812036	0	GAAAAAGCCTCAAACCGACCAAGCCC	1	2	6	AD2	2.0	.
chr13	21813206	21813231	chr13:21813206-21813231	0	AAACTTTTCTCAGATTGGGAAAGCCT	1	2	6	AA2	1.0	dELS,CTCF-bound
chr13	21814554	21814585	chr13:21814554-21814585	0	AGGCATGCTGTATTTTGCTATCAAACATGTAT	1	2	12	CD	1.0	.
chr13	21816415	21816434	chr13:21816415-21816434	0	AGACAAGTTTTAGCCTGTTA	2	3	0	BCC2	-	.
chr13	21817634	21817661	chr13:21817634-21817661	0	CGACAAACCACACCCCAAGGGCTTGCTC	1	3	8	ACC2	-	.
chr13	21819905	21819926	chr13:21819905-21819926	0	AAAAATGTTTTCTGGCTTGTTC	1	2	2	AC2	-	.
chr13	21821477	21821507	chr13:21821477-21821507	0	GATCTTCCCTGCAGGCCAACTGGGCATGCTT	2	2	11	AD1	1.0	.
chr13	21826086	21826114	chr13:21826086-21826114	0	AAGCATTTTTAAATGCTCTTAGCAAGCCA	1	3	9	ACC2	-	.
chr13	21829040	21829068	chr13:21829040-21829068	0	GGGCTTCCTCCTCCTGGTAGAGTTTGTTT	1	2	9	AA2	-	.
chr13	21830376	21830403	chr13:21830376-21830403	0	AGATATTCCCATTGCCTTAAACATGCTC	2	2	8	AA1	1.0	.
chr13	21834341	21834366	chr13:21834341-21834366	0	GAACTGGCTCTTTTAGAAGCATTCCT	1	2	6	AB2	-	.
chr13	21835236	21835264	chr13:21835236-21835264	0	CAGCTTGCTTATTTAACAAGAAGAAGCTC	1	2	9	AC2	1.0	.
chr13	21840903	21840924	chr13:21840903-21840924	0	AAACTACTTTAGAGATTTGTCT	1	2	2	AA2	1.0	.
chr13	21849986	21850007	chr13:21849986-21850007	0	AGACAAGTCTGCAAACAATTTT	1	1	2	A1	-	.
chr13	21850604	21850632	chr13:21850604-21850632	0	AATGTTGTTTAAAATATCAGGACATGTTC	1	2	9	AD4	1.0	dELS,CTCF-bound
chr13	21852225	21852249	chr13:21852225-21852249	0	TAACTTGCTTTGCCAGGATTAGTCA	1	3	5	ACC2	1.0	dELS
chr13	21852517	21852539	chr13:21852517-21852539	0	AAGTAAGTTCATCAGGCTTTCCT	1	2	3	AA2	-	.
chr13	21854842	21854866	chr13:21854842-21854866	0	GAACAATCTCATTAAAAATAAGCTT	1	2	5	AA2	1.0	.
chr13	21856564	21856596	chr13:21856564-21856596	0	GGGGTTGTTTGTTTTTTTCTTGTAAATTTGTTT	1	2	13	AA2	-	.
chr13	21859383	21859406	chr13:21859383-21859406	0	GGACTTGCTTTATGAAACTGGGTG	1	3	4	BCD2	-	.
chr13	21861428	21861451	chr13:21861428-21861451	0	TGCTTTGTTTACCTAAGCAAGCCT	1	3	4	ACD1	-	.
chr13	21862917	21862945	chr13:21862917-21862945	0	AGATTTGTTCTTTTTGCTTAGTCTTGCTT	1	2	9	AD2	-	.
chr13	21865194	21865224	chr13:21865194-21865224	0	GGACTAGTCCTTTTATCATTATATCATGTCC	1	2	11	CD	3.0	.
chr13	21865256	21865286	chr13:21865256-21865286	0	AAGTTTGTTTTGTCTGATGTAAGAATAGCTC	1	2	11	AA2	-	.
chr13	21869539	21869559	chr13:21869539-21869559	0	GGGCTGGCCTGGGACTAATCT	1	2	1	AB2	-	.
chr13	21870509	21870536	chr13:21870509-21870536	0	AAGCCTGCTTTTCAAGCCAAACTAGTTT	1	1	8	B1	-	.
chr13	21872092	21872116	chr13:21872092-21872116	0	GTGCTTGCTCCTGTGGGACAAGTGT	1	2	5	DD3	1.0	.
chr13	21874860	21874888	chr13:21874860-21874888	0	TTGCTAGCTGTAAGGTTTTGGGCAAGCCT	1	3	9	CCD1	1.0	.
chr13	21878212	21878244	chr13:21878212-21878244	0	CAGCGAGCTCTTGTGAGGTGCACTGGCAAGCCC	1	3	13	BCC1	2.0	.
chr13	21879183	21879213	chr13:21879183-21879213	0	AAACATAGCCCACACAGAATCAAGCTTGTTC	2	2	11	AD1	-	.
chr13	21880441	21880462	chr13:21880441-21880462	0	AGGCAAGTCTGAGCAGTAGCTC	1	2	2	AD1	2.0	.
chr13	21881189	21881219	chr13:21881189-21881219	0	GAACTTGCTAAATGCCAACCAGGGCATTTTA	1	3	11	ACC1	-	.
chr13	21885930	21885959	chr13:21885930-21885959	0	GGACATTCCAAGCAGGGATGTAGCAAGTCC	1	3	10	ACC2	3.0	.
chr13	21886959	21886980	chr13:21886959-21886980	0	GGGGATGTTTCTAAACTTTTCT	1	2	2	AA2	-	.
chr13	21888733	21888762	chr13:21888733-21888762	0	AAAAAAGTCCCAGGAGCTAGGAGCATGCTG	1	2	10	AC2	1.0	.
chr13	21889198	21889223	chr13:21889198-21889223	0	GGGTTTGCCTTCAGGAAAGCATTTTC	1	2	6	AA2	-	.
chr13	21895215	21895240	chr13:21895215-21895240	0	GTGCAAGTTTTTCGAGAAGCTTGCGT	1	2	6	DD3	1.0	dELS,CTCF-bound
chr13	21902081	21902110	chr13:21902081-21902110	0	TGACTTGCTTTTGATGGCACAGACTTTATT	1	3	10	ACD2	-	.
chr13	21902664	21902685	chr13:21902664-21902685	0	AAGCTAGCTTTGAGGCAAGTTA	2	1	2	C1	-	dELS,CTCF-bound
chr13	21904885	21904917	chr13:21904885-21904917	0	AAACAAGCCATCATGAATACGAGGGGCTTGTTG	1	2	13	CC	1.0	.
chr13	21905861	21905882	chr13:21905861-21905882	0	GAACATTTTTAGAAGCTTGTGT	1	2	2	AD2	1.0	.
chr13	21907021	21907053	chr13:21907021-21907053	0	GAAATAGCTTCAAGAAATAAACTGGGGATGTCT	1	2	13	AA2	1.0	.
chr13	21907525	21907552	chr13:21907525-21907552	0	AAGCAACCCTGTGTCAGGGAACATGTCA	1	2	8	AC2	-	.
chr13	21909837	21909856	chr13:21909837-21909856	0	AGGGAAGCTCAGACATGCCT	4	1	0	A1	1.0	.
chr13	21909950	21909977	chr13:21909950-21909977	0	GAGCTTGTCTTGGATCTGGAGCTCATTG	1	3	8	ABC2	1.0	.
chr13	21910410	21910430	chr13:21910410-21910430	0	TGGTCAGCCTGAGGCATGTCC	2	3	1	ABC1	1.0	CTCF-only,CTCF-bound
chr13	21912167	21912187	chr13:21912167-21912187	0	GAGCTATTTCCGAGGTAGCTT	1	2	1	AA2	1.0	.
chr13	21914816	21914835	chr13:21914816-21914835	1	AGGCATGTCAGGACCAGCCA	3	3	0	BCC2	-	dELS
chr13	21915155	21915180	chr13:21915155-21915180	0	AGGCTTGTCTCCGTTTGGGCTCACCT	1	2	6	AB4	1.0	.
chr13	21917233	21917262	chr13:21917233-21917262	0	GACCATGCTTGAGTTTATGCCAACAAGCTG	1	3	10	CCD1	-	.
chr13	21918445	21918473	chr13:21918445-21918473	0	TGACTTGTCCCAAGTCCCAAAGCTATTAT	1	3	9	ACD2	1.0	.
chr13	21919488	21919510	chr13:21919488-21919510	0	AAACATGCCGAAGCAGCTTCTTC	1	3	3	ACC1	1.0	.
chr13	21919816	21919835	chr13:21919816-21919835	0	TGGCATGTCTGGACTTTGTT	3	3	0	ACD2	-	.
chr13	21921947	21921974	chr13:21921947-21921974	0	TGACTAGTCCATCTATGCGGACATTCTG	1	3	8	ACC1	-	.
chr13	21922301	21922325	chr13:21922301-21922325	0	AAACAAGGCTTCAGAGAGGATGTTT	1	2	5	AD2	2.0	.
chr13	21924131	21924160	chr13:21924131-21924160	0	AAGCCAGTCTCTAGGGTTGTGGGCTGGTCT	1	2	10	BB2	-	.
chr13	21924405	21924435	chr13:21924405-21924435	0	AGGCAAGCTCAGAGTCAGTGTAGATTTGCAT	1	2	11	AD1	-	.
chr13	21929906	21929925	chr13:21929906-21929925	0	CAGCTAGCCTAGGTAAGCCC	2	2	0	AC2	-	.
chr13	21933164	21933185	chr13:21933164-21933185	0	AAACAATTTCTTAGACTAACTT	1	2	2	AA2	1.0	dELS
chr13	21934352	21934379	chr13:21934352-21934379	0	GTGCATCTCCTGGGTCTAGAGCTTGCCT	2	2	8	AD1	-	.
chr13	21937356	21937376	chr13:21937356-21937376	0	AAGCATGTCAGAAACATTTCC	1	2	1	AC2	-	.
chr13	21938884	21938912	chr13:21938884-21938912	0	AGACTTGCTTTTGCTGTTTGGACAGGTGA	1	3	9	BCD2	1.0	dELS
chr13	21939933	21939963	chr13:21939933-21939963	0	AGACTTTTCTCCAGGTGCTCCGATCTTGTTT	1	2	11	AD2	-	.
chr13	21941362	21941386	chr13:21941362-21941386	0	AAACTTGCCTTCTTAAAATTTGCTA	1	2	5	AC1	-	.
chr13	21941541	21941564	chr13:21941541-21941564	0	AAACTTGTCTATTTGAACAGTTTG	1	3	4	ABC2	4.0	.
chr13	21942385	21942417	chr13:21942385-21942417	0	GAATTTGTTTTATTTCCTGTGCCAGTCAAGTTT	1	2	13	AD2	-	.
chr13	21943198	21943222	chr13:21943198-21943222	0	GGGAAATTCCAGTTAAGGCTAGTCC	1	2	5	AA1	-	.
chr13	21950314	21950342	chr13:21950314-21950342	0	GAATATGTCAGTAAGAGATGAACATGTCT	1	2	9	AC1	-	.
chr13	21950801	21950830	chr13:21950801-21950830	0	AAACATGTTTAATGTTGGCAAATTTTGCTT	2	2	10	AD1	-	.
chr13	21951095	21951114	chr13:21951095-21951114	0	GGACATGTTGTAATTTGCCC	3	3	0	ACC2	1.0	.
chr13	21951808	21951838	chr13:21951808-21951838	0	AAAGTTGCTTATATTGGCTCTAGAGTAGCCT	1	2	11	AA2	1.0	.
chr13	21953222	21953246	chr13:21953222-21953246	0	TGGTCTGTCCCAGAAAAACAAGCCT	1	3	5	ABC1	-	.
chr13	21956042	21956068	chr13:21956042-21956068	0	AGACATGCCCAAGACTGGGACATTTAC	1	2	7	AD4	1.0	.
chr13	21956634	21956660	chr13:21956634-21956660	0	GAGCATGCCACCACGCCCAGCTAATTT	1	3	7	ACC1	-	.
chr13	21965256	21965278	chr13:21965256-21965278	0	GAGGATGCCGCTGGAGCAAGCCA	1	3	3	ACC1	-	.
chr13	21967119	21967141	chr13:21967119-21967141	0	AGACTAGCCTGGGTGACATGGTG	1	3	3	CCD1	1.0	.
chr13	21970552	21970580	chr13:21970552-21970580	0	TGGCTTGTTCCCTCACAATGCACAAGTTT	1	2	9	CD	1.0	.
chr13	21982465	21982492	chr13:21982465-21982492	0	GGGCATACTCTCCGTACTGGGCATTTCT	1	2	8	AA2	-	.
chr13	21983110	21983139	chr13:21983110-21983139	0	AAACTTGCCCCAAACCACACAGACAAAATG	1	3	10	ACD2	-	.
chr13	21983827	21983848	chr13:21983827-21983848	0	GGACAAGTCAGGGAAGATGCTT	1	2	2	AC2	1.0	.
chr13	21984790	21984813	chr13:21984790-21984813	0	GGGCTTCACCTTAAAAACTAGCTC	1	2	4	AD1	-	.
chr13	21985290	21985319	chr13:21985290-21985319	0	GAACAATCCCTGCTAATGGTGACCAAGTCC	1	2	10	AD2	2.0	.
chr13	21986711	21986735	chr13:21986711-21986735	0	AGAAAAGCTCCCTGGAGGCATGGTT	1	2	5	AD3	2.0	dELS,CTCF-bound
chr13	21987843	21987872	chr13:21987843-21987872	0	AAGCAAGTTTCTCTGAGGAAGGACAAATCC	1	1	10	A1	-	.
chr13	21990133	21990161	chr13:21990133-21990161	0	TGTTTTGTTTTATTTTTTCAAACATGTTT	1	3	9	ACD1	1.0	.
chr13	21993292	21993319	chr13:21993292-21993319	0	CAACTTGTTTCTTTCCCCAAGTATGTTC	1	2	8	AC2	1.0	.
chr13	21995767	21995793	chr13:21995767-21995793	0	GAGCTAGTTTTTTCTAAGTGCAATTTC	1	2	7	AD1	-	.
chr13	21998482	21998511	chr13:21998482-21998511	0	AGACTTGTGTGAAGGACCTGCAGCAAGCTG	1	3	10	CCD2	2.0	DNase-H3K4me3,CTCF-bound
chr13	21998837	21998867	chr13:21998837-21998867	0	AGGCATGTTATTAAGGCAGTTTAATAAGCCT	1	3	11	ACC2	2.0	.
chr13	21999885	21999915	chr13:21999885-21999915	0	AGGCCTGCTCCCAGTCCTTCTCAACTTGCTC	1	2	11	BC2	-	.
chr13	22000981	22001002	chr13:22000981-22001002	0	TGGAGTGCTTATGGACTTGCTT	1	3	2	ABC1	-	.
chr13	22002173	22002202	chr13:22002173-22002202	0	AAAGTTGCTCCCATCTGCGGGGAGATGCCT	1	2	10	AA2	-	.
chr13	22003120	22003145	chr13:22003120-22003145	0	AGGCTTGCCCTCTGAAGAGCATGGCT	2	1	6	D1	1.0	.
chr13	22003243	22003275	chr13:22003243-22003275	0	TGACAAGTTATTTCAACATGAGGGGCCAAGCTC	1	3	13	CCD2	-	.
chr13	22005238	22005264	chr13:22005238-22005264	0	TAGCTAGTCCTCCAAAGGGTCAAGTTC	1	2	7	CD	-	.
chr13	22007571	22007591	chr13:22007571-22007591	0	TAACAAGTCTGTGAATTGTTT	1	3	1	ACC2	1.0	.
chr13	22011280	22011300	chr13:22011280-22011300	0	AAGCTAGTGTCAAATAAGTTT	1	2	1	AD2	-	.
chr13	22011478	22011504	chr13:22011478-22011504	0	GAACCTGTTTCATGGCGGAACGTGTCC	1	2	7	BB2	1.0	.
chr13	22012167	22012198	chr13:22012167-22012198	0	CTGCTTGTTTCTGTAATGAAAAAAACATGCTG	1	3	12	CCD1	-	.
chr13	22012774	22012804	chr13:22012774-22012804	0	GAGCATGCTCCAGAGGTGCTGAAAAGAGCCT	2	2	11	AB1	-	.
chr13	22013297	22013318	chr13:22013297-22013318	0	AGACATATCTGTAAAATAGTCT	1	2	2	AA2	-	.
chr13	22013628	22013659	chr13:22013628-22013659	0	GGAAAAGTCCTCTAAGGGTCAAAAGGATGCTC	1	2	12	AA2	-	.
chr13	22017161	22017188	chr13:22017161-22017188	0	GAGCATGCCCACAAAGGGTGACAAGACT	1	2	8	CD	3.0	.
chr13	22017877	22017908	chr13:22017877-22017908	0	GAACAAGTCTATGATGCTGATGAAAAATCCCT	2	2	12	AA1	2.0	.
chr13	22037725	22037755	chr13:22037725-22037755	0	CAGCATGCTTGTATTTATTTGTGAATAGTCT	1	3	11	ACC2	-	.
chr13	22041043	22041068	chr13:22041043-22041068	0	ACGCTAGCTAGGCACTAGGCATGCCG	1	3	6	CCD1	-	PLS
chr13	22042195	22042219	chr13:22042195-22042219	0	AGATATGTTCACAGGTGACTTGTTG	1	3	5	ACC1	1.0	.
chr13	22042602	22042625	chr13:22042602-22042625	0	GCACTTGCTCATACATACTTGCCT	1	2	4	DD2	-	.
chr13	22043174	22043193	chr13:22043174-22043193	0	GGGCTTTCTTAAGCAGGCTT	1	2	0	AB2	-	.
chr13	22045801	22045822	chr13:22045801-22045822	0	AAACAAATTCTCAAATTAGCTT	1	2	2	AA2	-	.
chr13	22047917	22047936	chr13:22047917-22047936	1	TGACTTGTCTGATCTTGTCA	2	3	0	CCD2	-	dELS
chr13	22048336	22048357	chr13:22048336-22048357	0	AAGCTTGGCTCACGGCATGTTC	2	2	2	CD	-	.
chr13	22049509	22049536	chr13:22049509-22049536	0	CGACTTGCTTATTAATTGCAGCTTCTCT	1	3	8	ACC1	1.0	.
chr13	22050015	22050038	chr13:22050015-22050038	0	GGTCTGGCTCCGAAGAACATGTCT	2	2	4	BD1	-	.
chr13	22051731	22051759	chr13:22051731-22051759	0	AGGCAAGTGCCACCACGCCCAGCTAGTTT	1	2	9	CD	-	.
chr13	22052393	22052417	chr13:22052393-22052417	0	GGGCTTCTCTGTGTGGGTCTTGTCT	1	2	5	AD2	-	.
chr13	22053056	22053077	chr13:22053056-22053077	0	TAGCTAGCTAGCTAGCTAGCTA	1	4	2	CCCC	-	.
chr13	22056794	22056819	chr13:22056794-22056819	0	AAGCTTGTCCCCCATCAGATAAACTT	1	2	6	AA1	1.0	.
chr13	22058915	22058945	chr13:22058915-22058945	0	AGACTTGTTTGCTCCATGGTCAAGTATGATC	2	2	11	AD1	-	.
chr13	22060179	22060208	chr13:22060179-22060208	0	AGTCAGGCCCAGAGGTAAATAAACTTGTCC	1	2	10	BD1	-	.
chr13	22060926	22060955	chr13:22060926-22060955	0	CAGCTTTCTGCTCGCAGCCTGGGCATGCCT	1	3	10	ACC2	-	.
chr13	22062160	22062190	chr13:22062160-22062190	0	GGGCAAGTTTTATTTTTTTATAAACTGTTCT	1	2	11	AB4	1.0	dELS
chr13	22071500	22071531	chr13:22071500-22071531	0	AGAGATGCCTCCTTGGGGATAAAAACAAACTT	1	2	12	AA2	-	.
chr13	22071971	22071995	chr13:22071971-22071995	0	GAACATGCTGTGGAGGGAAAAGCCA	1	3	5	ACC2	1.0	.
chr13	22073725	22073751	chr13:22073725-22073751	0	GCACAAGTTAAAACATATGACTTGTTT	1	3	7	CCD1	-	.
chr13	22075254	22075284	chr13:22075254-22075284	0	TGGCTTGCTTGTCTTCCTTGCAGACCAGCTA	1	3	11	BCC2	-	.
chr13	22084232	22084252	chr13:22084232-22084252	0	AAGGATGTTCTAAGGTTGCTT	1	2	1	AA2	1.0	.
chr13	22088168	22088197	chr13:22088168-22088197	0	AGGCATGTCCCTAGTTAATCAAGTTACTTT	2	2	10	AA1	1.0	.
chr13	22088536	22088565	chr13:22088536-22088565	0	GGGCAAATTCCCAATAAAAGGAGCATGGTT	1	2	10	AD2	-	.
chr13	22089939	22089963	chr13:22089939-22089963	0	GGGCATGTTAGCCTCAGACATTTTT	1	2	5	AC2	1.0	.
chr13	22090708	22090740	chr13:22090708-22090740	0	GAAAATGCTTAAATTAAATCTGGAAGCATGATT	1	2	13	AD3	-	.
chr13	22094949	22094973	chr13:22094949-22094973	0	GGACTAGTTCTAGTTGGACATCTTG	1	2	5	AC3	1.0	.
chr13	22095081	22095108	chr13:22095081-22095108	0	AAATATGCCCATTTCATTCAACATGCTA	1	3	8	ACC1	2.0	.
chr13	22095110	22095130	chr13:22095110-22095130	0	CAACAAGTTTTTGGCAAGTCC	2	2	1	CC	-	.
chr13	22095540	22095562	chr13:22095540-22095562	0	GGGCTTCTTTCAAGAGCAAGGTT	1	2	3	AD2	-	.
chr13	22096975	22096999	chr13:22096975-22096999	0	TGCCATGTTTTTTTATGGCATGCCC	1	3	5	CCD1	-	.
chr13	22098614	22098646	chr13:22098614-22098646	0	CAGCATGTCTGTGGAGAGTGCAGGGACATGCTG	1	2	13	CC	1.0	.
chr13	22098710	22098729	chr13:22098710-22098729	0	AGGGAAATCCAGACATGTTT	2	2	0	AA1	-	.
chr13	22101032	22101055	chr13:22101032-22101055	0	AAGCATGTTCAGAAGAGCAAACCA	1	2	4	AC3	-	.
chr13	22101214	22101239	chr13:22101214-22101239	0	AAGCTGGTTTTGGCATGAGCTTGTTT	1	1	6	B2	1.0	.
chr13	22102004	22102030	chr13:22102004-22102030	0	GAGTTTGCCTCGGGATGAACCATGCCT	1	2	7	AD2	-	.
chr13	22103159	22103186	chr13:22103159-22103186	0	ACACAAGTCAGAGTGCTGGGGCAAGCCT	1	2	8	CD	-	.
chr13	22110183	22110203	chr13:22110183-22110203	0	TGACAAGCCTTTAGCTAGACT	1	3	1	CCD1	1.0	.
chr13	22111142	22111164	chr13:22111142-22111164	0	GGGCTAGCCTTAGGGACTACCAA	1	3	3	ACD2	-	.
chr13	22112370	22112394	chr13:22112370-22112394	0	AGACAAGCCTCTTTTAAACTTTTTT	1	1	5	A1	1.0	.
chr13	22113103	22113122	chr13:22113103-22113122	0	AGGCATTCTTAGACATGACT	3	2	0	AD2	-	PLS
chr13	22115700	22115725	chr13:22115700-22115725	0	AAACATATTTCACTGGAGAAATGCCT	1	2	6	AA2	2.0	.
chr13	22116030	22116050	chr13:22116030-22116050	0	TGGCATGTTCCGGACATTCTT	1	2	1	AC2	2.0	.
chr13	22116886	22116912	chr13:22116886-22116912	0	TGACATTTTCTTTTTGGTGGCTTGCCC	1	3	7	ACC2	-	.
chr13	22118323	22118352	chr13:22118323-22118352	0	TGACATACCTCTGGGACTCAAAGCAAGTCA	1	3	10	ACC2	-	.
chr13	22118438	22118468	chr13:22118438-22118468	0	TGTCTTGCTTTCTTTTGCATAAAACTTGTTG	1	3	11	CCD1	-	.
chr13	22122044	22122072	chr13:22122044-22122072	0	GGGCTGGCTCTTCACTTTGGTGCTTGCTT	1	2	9	BD2	-	.
chr13	22124015	22124041	chr13:22124015-22124041	0	CACCCTGTCCTCACACCAAGCTTGTTT	1	3	7	BCD1	-	.
chr13	22124907	22124938	chr13:22124907-22124938	0	AAAATAGCCTGGTTTCTTAAATGGGCTTATTT	1	2	12	AA2	2.0	.
chr13	22127981	22128010	chr13:22127981-22128010	0	AAACTTGCCAAGATAGGTGGTGGCTTCTCC	1	3	10	ACC1	-	.
chr13	22128873	22128896	chr13:22128873-22128896	0	AAACATTCTCATGAGGGCTTATCT	1	2	4	AA2	-	dELS
chr13	22131603	22131632	chr13:22131603-22131632	0	AAATATGTCTCGGAAATTCAAAATATGTCC	1	2	10	AA2	-	.
chr13	22132787	22132818	chr13:22132787-22132818	0	GAACATGTTTGTCAAAAAGAACAGGGTATCCT	2	2	12	AA1	2.0	.
chr13	22132836	22132866	chr13:22132836-22132866	0	CAACTTGTTTCTTCCATTTAATATCATGTTT	1	3	11	CCD2	-	.
chr13	22138029	22138054	chr13:22138029-22138054	0	TCACATGTCTGACAAAGGGCTTGTTT	1	2	6	CD	-	.
chr13	22144800	22144832	chr13:22144800-22144832	0	AGGCTAATTTTCTCCTTTTTTCTAAATATGCTC	1	2	13	AA2	-	.
chr13	22145420	22145446	chr13:22145420-22145446	0	GCGCATGCCTGTAATCTGAGCTACTTT	1	2	7	AD3	-	.
chr13	22146180	22146205	chr13:22146180-22146205	0	GAGCTTTCTTACTGCACAGCAAGTCA	1	3	6	ACC2	-	.
chr13	22148340	22148372	chr13:22148340-22148372	0	CAGCTTGTTGACATTTCTTTTAAAGACTATTTT	1	3	13	ACC1	1.0	.
chr13	22151579	22151600	chr13:22151579-22151600	0	TGATGAGCTTGCAGGCATGTTT	2	3	2	ABC1	1.0	.
chr13	22152234	22152255	chr13:22152234-22152255	0	AGGAAAGCCCATAGGCAAGATT	1	2	2	AD3	1.0	.
chr13	22152283	22152309	chr13:22152283-22152309	0	TAACATGTTTAAGCAGAAAAAAAGTCC	1	2	7	AC2	-	.
chr13	22154702	22154726	chr13:22154702-22154726	0	GAACTTTCCTATCTCAGACATTCCT	1	2	5	AA2	-	.
chr13	22156338	22156361	chr13:22156338-22156361	0	TAGCTTGCTTCTATGGATTTGCTT	1	2	4	AC2	1.0	.
chr13	22156461	22156481	chr13:22156461-22156481	0	GGCATTGTTCTAGGCTTGCTA	1	3	1	ACD1	-	.
chr13	22158695	22158719	chr13:22158695-22158719	0	GAACATGTTTGTAGCAGGAAACTTT	2	2	5	AA1	-	.
chr13	22167825	22167850	chr13:22167825-22167850	0	AGGAATGTTTCTCAGGAAGCTAGTGT	1	2	6	AD3	-	.
chr13	22169741	22169764	chr13:22169741-22169764	0	AAGCAAATCTTCATGAGCAAGCTG	1	2	4	AC2	-	.
chr13	22170006	22170030	chr13:22170006-22170030	0	AAACATGTTGCCTGGTGGCAATTTC	1	3	5	ACC1	1.0	.
chr13	22170306	22170334	chr13:22170306-22170334	0	AGGCAAGCTGTGGAAGACTTAGCTGGCTT	1	3	9	BCC1	-	.
chr13	22172479	22172506	chr13:22172479-22172506	0	GAGCCTGTTTGAGGGCAGGAACATGTCC	2	1	8	B1	-	.
chr13	22173147	22173178	chr13:22173147-22173178	0	AAGTTAGTTTTCTTTCTCCAAGAGACTTGCCA	1	2	12	AC2	-	.
chr13	22174495	22174525	chr13:22174495-22174525	0	AAAGAAGTCTATCTTCTGGAGGAGAAAGCTC	1	2	11	AA2	1.0	.
chr13	22175327	22175351	chr13:22175327-22175351	0	AAACTAGTGTGTAAGAAAAAAGCTC	1	2	5	AD2	1.0	CTCF-only,CTCF-bound
chr13	22178347	22178377	chr13:22178347-22178377	0	ATATTTGTTTCTGTTAGGCAGGAGCAAGTTG	1	3	11	ACD1	-	.
chr13	22180139	22180162	chr13:22180139-22180162	0	TGACTAGTGCCATTCAGCATGCTT	1	3	4	CCD2	-	.
chr13	22182760	22182781	chr13:22182760-22182781	0	AGACATGTCTGCAAATATTCCT	2	2	2	AA1	1.0	.
chr13	22183675	22183698	chr13:22183675-22183698	0	AAACATGCATGTGCAAGCATCTTT	1	2	4	AD2	-	.
chr13	22185495	22185527	chr13:22185495-22185527	0	GGGGTTGTTTGTTTTTTTCTTGTAAATTTGTTT	1	2	13	AA2	1.0	.
chr13	22187379	22187401	chr13:22187379-22187401	0	AACCATGTTTCTAGGGCATTCCT	1	2	3	AD3	-	dELS,CTCF-bound
chr13	22187467	22187491	chr13:22187467-22187491	0	GAAAAAGCCTCTCAAAGTCAAGCTT	1	2	5	AD2	-	dELS,CTCF-bound
chr13	22193755	22193780	chr13:22193755-22193780	0	AAACAAGTTTAGGTGAGAACATTACC	1	2	6	AD4	-	.
chr13	22194925	22194945	chr13:22194925-22194945	0	AGGCATTTTCCACACAAGTTC	1	2	1	AD2	1.0	.
chr13	22195073	22195098	chr13:22195073-22195098	0	ATGCTTGCTTTGTGCAAATCAAGCCT	1	2	6	DD2	-	.
chr13	22196396	22196427	chr13:22196396-22196427	0	AGTCTTGCTTCCTTGGATTGGAGGAGTTGCCC	1	2	12	AD2	1.0	.
chr13	22197147	22197173	chr13:22197147-22197173	0	GTGCATGTTTCCAGAGAAGGCAGGCCT	2	2	7	BD3	-	.
chr13	22198361	22198386	chr13:22198361-22198386	0	GAGCTTTTTTTCCACAGGGCATTTTT	1	2	6	AA2	2.0	.
chr13	22198579	22198601	chr13:22198579-22198601	0	GAGGATGTCTGCAAAACATTCCC	1	2	3	AA2	1.0	.
chr13	22198913	22198940	chr13:22198913-22198940	0	GAGTTAGTCTTTCAAATAAAACTTGTTA	1	2	8	AC2	-	dELS
chr13	22199385	22199404	chr13:22199385-22199404	0	AAGCAAGTTTGGATTAACTT	1	2	0	AA1	-	.
chr13	22200619	22200641	chr13:22200619-22200641	0	GCCCAAGTTTACAAAGCAAGTCA	1	3	3	CDD2	2.0	.
chr13	22206062	22206088	chr13:22206062-22206088	0	CAACTAGTCTTGTAGTAAAGATAGTTT	1	2	7	AC2	1.0	.
chr13	22207654	22207677	chr13:22207654-22207677	0	AGAGAAGCTTCCACAGAGAAGCCC	1	2	4	AA2	-	.
chr13	22210205	22210233	chr13:22210205-22210233	0	GGAATTGTTTCCATTGTTCAGACTAACTT	1	2	9	AA2	2.0	.
chr13	22213222	22213248	chr13:22213222-22213248	0	AGGCTTTTCTTATCCACAGAAATGTTT	1	2	7	AA2	1.0	.
chr13	22213541	22213561	chr13:22213541-22213561	0	AGAGATGTTTAAAGCTTGATT	1	2	1	AD3	1.0	.
chr13	22216032	22216063	chr13:22216032-22216063	0	AAACTTCCTTTCCATTGGCTTCCAACAAGTTG	1	3	12	ACC2	1.0	.
chr13	22216896	22216928	chr13:22216896-22216928	0	AGAGATGCTTTGGGATTGGAAAAAAGTATGCTT	1	2	13	AA2	-	.
chr13	22221603	22221622	chr13:22221603-22221622	0	AAGCTTATCCAAAATAGTTT	1	2	0	AA2	1.0	.
chr13	22223362	22223387	chr13:22223362-22223387	0	AAGCAAGTTTAGCCTAAAGCTACCTC	1	1	6	A1	-	.
chr13	22230575	22230598	chr13:22230575-22230598	0	TTTCTTGCTTCCATAAACTTGCCT	1	3	4	CDD2	-	.
chr13	22232244	22232269	chr13:22232244-22232269	0	AAATTAGTTCACTTAAGAGCTATCTT	1	2	6	AA2	1.0	.
chr13	22235659	22235687	chr13:22235659-22235687	0	AAGCTTCTCCAAAGGCTGGGGGCTTCCTT	1	2	9	AA2	1.0	dELS
chr13	22237277	22237304	chr13:22237277-22237304	0	AAAATATTCTAAACTTTAAAACTTGTTT	1	2	8	AA1	-	.
chr13	22238182	22238203	chr13:22238182-22238203	0	GGACAGGATCCTGAACAAGCCT	1	2	2	BD1	1.0	.
chr13	22239691	22239723	chr13:22239691-22239723	0	GGGCAAGGTCCCCAGTTGTAACAGGAAAAGTTC	1	2	13	AD2	-	.
chr13	22240718	22240739	chr13:22240718-22240739	0	AAATAAGCCCTGGCACTTGCCC	1	2	2	AD2	1.0	.
chr13	22240959	22240990	chr13:22240959-22240990	0	AAGGATTCTCACACTAACTACTAGACAAGTTC	2	2	12	AA1	1.0	.
chr13	22242428	22242456	chr13:22242428-22242456	0	GGGCTTGCTTTACATTGTCATACTAATTT	1	2	9	AD1	2.0	.
chr13	22247896	22247927	chr13:22247896-22247927	0	GGCCTTGTCTTTCATGACCAGGAGGCTGGCCT	1	2	12	BD3	-	.
chr13	22248456	22248482	chr13:22248456-22248482	0	GAGCCAGCTTTATGACCAAATTAGTCC	1	2	7	AB2	1.0	.
chr13	22248702	22248729	chr13:22248702-22248729	0	AAGAAAGCTTTTTATGTTAAGATTGCTC	1	2	8	AA2	1.0	.
chr13	22251528	22251553	chr13:22251528-22251553	0	AGACTTGTCACAGCTTTGGCCTGTCT	1	3	6	BCC2	-	.
chr13	22251957	22251984	chr13:22251957-22251984	0	TAACTTACTTTGATATATGAACATGTTT	1	2	8	AC1	2.0	.
chr13	22254023	22254043	chr13:22254023-22254043	0	TCAATAGCCTTAGGCTTGTTT	1	3	1	ACD1	2.0	.
chr13	22255750	22255775	chr13:22255750-22255775	0	AGGCATGGTTAGCCCAAAACAGGTTC	1	2	6	BD2	1.0	.
chr13	22256637	22256658	chr13:22256637-22256658	0	GAAGATGTTTTCAGACTTCCTT	1	2	2	AA2	1.0	.
chr13	22263642	22263670	chr13:22263642-22263670	0	GGACTTTCTCAGTAAAATTAAACAATCCT	1	2	9	AA2	-	.
chr13	22272500	22272528	chr13:22272500-22272528	0	AAAAAAGCTGTAAGTGATGAGACTTGCTA	1	3	9	ACC1	2.0	.
chr13	22274860	22274883	chr13:22274860-22274883	0	AGAAAAGCTTTCAAAAACATCTTC	1	2	4	AA2	1.0	.
chr13	22278139	22278164	chr13:22278139-22278164	0	GAGCATTTCCATTAATGGAGTTGCCT	1	2	6	AA2	-	.
chr13	22278758	22278777	chr13:22278758-22278777	0	ATAAATGTTTGAACATGCCT	4	2	0	AD4	-	.
chr13	22282208	22282236	chr13:22282208-22282236	0	GTAAATGTCTCTGAATAGGAAGCTTGTTT	1	2	9	AD4	3.0	.
chr13	22285498	22285518	chr13:22285498-22285518	0	AAGCATGTCTTGGACATCTGC	1	2	1	AD4	-	.
chr13	22286411	22286437	chr13:22286411-22286437	0	AAAATAGTCGATGTTGCAGACTTGTTT	1	2	7	AC1	1.0	.
chr13	22286660	22286686	chr13:22286660-22286686	0	AGACTTTCTTACCCTCCTGACTAGCCA	1	3	7	ACC2	-	.
chr13	22286933	22286958	chr13:22286933-22286958	0	GAGCTTGTTTCTTGTGAAACTGGTTC	1	1	6	B1	2.0	.
chr13	22288192	22288222	chr13:22288192-22288222	0	AGGCATGTCTTACATAGCGGCAGGCAAGAGA	1	3	11	CDD3	1.0	.
chr13	22289272	22289301	chr13:22289272-22289301	0	TAGCAAGTTTTTAAATTGGAAAGCATGAGT	1	3	10	CDD3	-	.
chr13	22292168	22292191	chr13:22292168-22292191	0	AGGCTTGCCTATCCAACTTAGTCT	1	2	4	AD1	-	.
chr13	22299451	22299475	chr13:22299451-22299475	0	GAACTAGTTCAGTGTAGAATTGCCA	1	2	5	AC1	-	.
chr13	22302155	22302187	chr13:22302155-22302187	0	GTAGTTGTTTTTATACGTTTTGGGGGCTTGTTG	1	3	13	ACD1	-	.
chr13	22302735	22302760	chr13:22302735-22302760	0	AAGCCTGTCAAATCAAAAGCAAGTTA	1	3	6	BCC1	-	.
chr13	22303543	22303565	chr13:22303543-22303565	0	TGACATGCCCTGGAGACATTTTC	1	2	3	AC2	-	CTCF-only,CTCF-bound
chr13	22303937	22303957	chr13:22303937-22303957	0	CAACAAGTCTCTAGGAAGTTC	1	3	1	ACC2	2.0	.
chr13	22313733	22313761	chr13:22313733-22313761	0	GGGGTTGTTTTTTTCTTGTAAATTTGTTT	1	2	9	AA2	-	.
chr13	22315364	22315394	chr13:22315364-22315394	0	TAGCTTCCTTGCTTTGGGTTAGAACATGCTA	1	3	11	ACC2	-	.
chr13	22317529	22317556	chr13:22317529-22317556	0	AAACATGGCTAGAGCTCTGGGATTGCTT	1	2	8	AD2	1.0	.
chr13	22317679	22317706	chr13:22317679-22317706	0	GGGCTTTTCCATGGCAAGAAACATATTT	1	2	8	AA2	-	.
chr13	22320400	22320429	chr13:22320400-22320429	0	AACCATGCTTTGTTGTGATGGGTCTAGCCT	1	2	10	DD2	1.0	.
chr13	22320508	22320529	chr13:22320508-22320529	0	TTGAAAGCCTCCAAACTAGCCT	1	3	2	ACD1	-	.
chr13	22320578	22320600	chr13:22320578-22320600	0	AGACTAGCTATGACAGCTTACTT	1	3	3	ACC1	-	.
chr13	22320979	22321000	chr13:22320979-22321000	0	AAACATTTTTTAGAATTTGTTC	1	2	2	AA2	-	.
chr13	22321234	22321265	chr13:22321234-22321265	0	AGACTGGCTCTGACTCTCCGGAAGGCAGGCCT	1	2	12	BB2	1.0	CTCF-only,CTCF-bound
chr13	22322324	22322349	chr13:22322324-22322349	0	GGACAAGTTTTTCCTAGAAGTTGTCC	1	1	6	A2	2.0	.
chr13	22324444	22324466	chr13:22324444-22324466	0	GAGCATGTCTTGGAGCATTGTTT	2	2	3	AD1	-	.
chr13	22327818	22327843	chr13:22327818-22327843	0	AGGCATGGATCACCAGGGACATGTTT	1	2	6	DD1	1.0	.
chr13	22334065	22334084	chr13:22334065-22334084	0	AAATAAGTTTGGACAACTTT	1	2	0	AA2	1.0	.
chr13	22337146	22337173	chr13:22337146-22337173	0	CAGTGTGCCTGCCAATGTGAGCAAGTTT	1	3	8	ABC1	2.0	.
chr13	22337360	22337383	chr13:22337360-22337383	0	ACACTTGCTTTTCCATACAAGTTC	1	2	4	DD2	-	.
chr13	22338023	22338054	chr13:22338023-22338054	0	GGGAAAGTTTGGAACTCCTTAGAGACTTGTTG	1	2	12	AC2	-	.
chr13	22341271	22341296	chr13:22341271-22341296	0	AAACTAGTTATTGAAGGAACATACCT	1	2	6	AC2	-	.
chr13	22342584	22342611	chr13:22342584-22342611	0	AAACAAATTTACAAGAAAAAACAACCCC	1	2	8	AA2	-	.
chr13	22342953	22342982	chr13:22342953-22342982	0	AGGCATGCACCACCATGCCCAGACAATTTT	1	2	10	AD2	1.0	.
chr13	22347257	22347285	chr13:22347257-22347285	0	AAACTATTCTGAGCTAAAGGAGGAAGTTC	1	2	9	AA2	2.0	.
chr13	22347653	22347681	chr13:22347653-22347681	0	GAACATCCCCAATCTACCAAGGCATGCCA	1	2	9	AC2	-	.
chr13	22348553	22348576	chr13:22348553-22348576	0	AAGCAAGTCCTTAGAGACTTACCA	1	2	4	AC3	-	.
chr13	22352983	22353002	chr13:22352983-22353002	0	TAACATCCTTAAACTAGCTA	3	3	0	ACC2	1.0	.
chr13	22353383	22353414	chr13:22353383-22353414	0	TAGCAAGTTCATGTGTTAAAAGAGACAATATT	1	3	12	ACD2	-	.
chr13	22353726	22353753	chr13:22353726-22353753	0	AGACTAGTTTAATGAAGAAAACATGCTA	2	1	8	C1	1.0	.
chr13	22354078	22354108	chr13:22354078-22354108	0	AGACTTGTTATACAGACATATAAAAAAGCTC	1	2	11	AC2	-	.
chr13	22354825	22354854	chr13:22354825-22354854	0	AGACAACTTTTTATGATGATGAAAAAGTTC	1	2	10	AA2	-	.
chr13	22356125	22356153	chr13:22356125-22356153	0	TGACTTGTCTTTTGACTTTGAGCTTGGCT	1	2	9	CD	-	.
chr13	22357723	22357745	chr13:22357723-22357745	0	AGAAATGTTTTCTGGAGTAGTTC	1	2	3	AA2	1.0	.
chr13	22357931	22357951	chr13:22357931-22357951	0	AAGCATTTCCTGAACATACCT	1	2	1	AA2	-	.
chr13	22367791	22367812	chr13:22367791-22367812	0	AGACTTGTACTTTGGCAAGTTT	1	2	2	CD	1.0	.
chr13	22369687	22369715	chr13:22369687-22369715	0	AAACAAGTTCTAGGTCAGAAAATACGTCC	1	2	9	AB1	1.0	.
chr13	22371670	22371700	chr13:22371670-22371700	0	TCAAAAGTCTACAGTCGAGAGAAGCAAGTCC	1	3	11	ACD1	1.0	.
chr13	22372530	22372552	chr13:22372530-22372552	0	TGACATGCCCTGGAGACATGTTC	2	1	3	C1	2.0	.
chr13	22373749	22373769	chr13:22373749-22373769	0	AGACATGCATAGAACTAGTCC	1	1	1	D2	1.0	.
chr13	22377429	22377455	chr13:22377429-22377455	0	TGGCTAGTTTCTCGTATGGGCATTTGC	1	3	7	ACD2	1.0	.
chr13	22380604	22380636	chr13:22380604-22380636	0	GGGATTGTTTGTTTTTTTCTTGTAAATTTGTTT	1	2	13	AA2	-	.
chr13	22383235	22383260	chr13:22383235-22383260	0	GGGATTGTGTCATGATGAACATGTTT	2	2	6	AD1	1.0	.
chr13	22386760	22386781	chr13:22386760-22386781	0	GGACTTGCCCTGTGACTTGATT	1	2	2	CD	-	.
chr13	22386841	22386862	chr13:22386841-22386862	0	AAACAGGTTTGAAGGCATCCTC	1	2	2	AB2	1.0	.
chr13	22388266	22388290	chr13:22388266-22388290	0	GAGAAGGCCCTTGGGGAACAAGCTC	1	2	5	AB1	-	.
chr13	22388325	22388345	chr13:22388325-22388345	0	GAAGATGTCATAGACTTGTTT	1	2	1	AC1	-	.
chr13	22388401	22388430	chr13:22388401-22388430	0	AAACTGGCTTAACACAAAATGGACATTTCC	1	2	10	AB2	1.0	.
chr13	22389187	22389219	chr13:22389187-22389219	0	AAACATCCCTGGTGTCACAGAGAGAGCTGGCTT	1	2	13	AB2	1.0	.
chr13	22389268	22389293	chr13:22389268-22389293	0	AAACATGTAGAAATAAAGGCATGCTT	1	2	6	CD	-	.
chr13	22391314	22391335	chr13:22391314-22391335	0	GAACTAGGTTCCCAGCTTGTCT	1	2	2	CD	-	.
chr13	22393827	22393853	chr13:22393827-22393853	0	GTGCATGCCTGTAATCCCAGCTAGCTA	1	3	7	CCD1	-	.
chr13	22394643	22394673	chr13:22394643-22394673	0	AGACATATTTTTAAGTTCAAAAAGCAAGTTA	1	2	11	AC2	-	.
chr13	22395554	22395584	chr13:22395554-22395584	0	AATATAGTTTACTATCTGGATGGGCTAGTCT	1	2	11	AD4	-	.
chr13	22395899	22395919	chr13:22395899-22395919	0	CGGCTTGCTGAGTACTTGTTT	1	3	1	CCD2	-	.
chr13	22397015	22397044	chr13:22397015-22397044	0	ATACAAGCTCTACAAAGCACAAACATTCTC	1	2	10	AD3	-	.
chr13	22397313	22397345	chr13:22397313-22397345	0	GAGCAAATTTATTCCAGATATTTAAACTAATTT	1	2	13	AA2	-	.
chr13	22400957	22400984	chr13:22400957-22400984	0	GAGCATTTTCTTCATCATGAACTTTTTT	1	2	8	AA2	-	.
chr13	22403036	22403061	chr13:22403036-22403061	0	AGGAATGTCTAAACCTGGACTTGTCC	2	1	6	A1	-	.
chr13	22407419	22407444	chr13:22407419-22407444	0	TAACATGCTTCACACAACACTAGCTG	1	3	6	CCD2	-	dELS
chr13	22407554	22407577	chr13:22407554-22407577	0	AGACATGTAAAATGCAGCTTGTTT	1	3	4	CCD2	-	.
chr13	22407693	22407712	chr13:22407693-22407712	0	GGACATGTTTGGACTTATTT	4	1	0	A1	2.0	.
chr13	22407883	22407904	chr13:22407883-22407904	0	AAGTTTGTCCTGAGGCATTTTT	1	2	2	AA2	1.0	.
chr13	22408064	22408087	chr13:22408064-22408087	0	GAACTAATTCCTTAAGGAAAGTCC	1	2	4	AA2	-	.
chr13	22408451	22408482	chr13:22408451-22408482	0	AAACTAGTGTTTGAAAACTGGCAGCCATGTTT	1	2	12	DD2	-	.
chr13	22410588	22410620	chr13:22410588-22410620	0	ATGCTTATTCTATAATCTACTTAGGGCTAGCTT	1	2	13	AD1	-	.
chr13	22412917	22412941	chr13:22412917-22412941	0	AGCCATGCTTTTATCAAACATTCTT	1	2	5	AD3	1.0	.
chr13	22415249	22415277	chr13:22415249-22415277	0	AAACTTGTTAACAAGAGCCTGACTTGCCA	1	3	9	CCC	-	.
chr13	22421742	22421769	chr13:22421742-22421769	0	AGAATAGTTTAAAATTGAGATCATGTCT	1	2	8	AD2	1.0	.
chr13	22424000	22424027	chr13:22424000-22424027	0	GATCTTGTTCCATCAATAAGGCATCTTT	1	2	8	AD3	1.0	.
chr13	22426045	22426077	chr13:22426045-22426077	0	AGACTTTTCCCATCACAAGATGTAAGCTAATCT	1	2	13	AA2	-	.
chr13	22426261	22426285	chr13:22426261-22426285	0	GAGCAAGTCACAGCCTAACATTTTC	1	3	5	ACC1	-	.
chr13	22431806	22431831	chr13:22431806-22431831	0	AATCTTGCCATAAACTTGACTTGTTT	1	3	6	CCD1	-	.
chr13	22433602	22433624	chr13:22433602-22433624	0	CAGCATGGCTCCTGGGCAAGCTT	1	2	3	CD	1.0	.
chr13	22435860	22435887	chr13:22435860-22435887	0	GTACATGCTCTGTATTTCAAAATTGTTT	1	2	8	AD2	-	.
chr13	22436440	22436470	chr13:22436440-22436470	0	AAAAAAGATTGAAATCATACCGAACATGTTT	2	2	11	AD1	-	.
chr13	22441798	22441817	chr13:22441798-22441817	0	AGACATGTTTTGGCATGTAG	4	3	0	CCD1	-	.
chr13	22443321	22443344	chr13:22443321-22443344	0	AAACTTGGTCTCAGGAAGTTGTTT	1	2	4	AD2	-	.
chr13	22445891	22445917	chr13:22445891-22445917	0	AAGCTTATTATTCCCTGAGACATGCTG	1	3	7	ACC2	-	.
chr13	22446201	22446220	chr13:22446201-22446220	0	TGGCTTGTCTTAAAATGTCT	3	3	0	ACC2	1.0	.
chr13	22454516	22454544	chr13:22454516-22454544	0	AGACTTGTTTTTAAAATCATCACTTGCTC	1	2	9	CD	-	.
chr13	22454761	22454787	chr13:22454761-22454787	0	GAACCAGCCTGAAGGTTAAGCAAGGTC	1	2	7	BD3	1.0	dELS,CTCF-bound
chr13	22456079	22456100	chr13:22456079-22456100	0	AAGTATGTTTGCAAACTTGCCC	2	1	2	A1	-	.
chr13	22457030	22457052	chr13:22457030-22457052	0	TGACATGCCATGAAGACATTTTT	1	3	3	ACC1	3.0	.
chr13	22458351	22458379	chr13:22458351-22458379	0	TAGCAAGCTCCTTTTGGCCTGGGTAGCCT	1	3	9	ACC2	1.0	.
chr13	22458583	22458614	chr13:22458583-22458614	0	AGGCATGCCTCATCAGCCTGTGTAACAACTTA	1	3	12	ACC1	2.0	.
chr13	22458625	22458655	chr13:22458625-22458655	0	AAACAGGCCTTCCAATCCTCCAATCTAGTTC	1	2	11	BD2	1.0	.
chr13	22459360	22459384	chr13:22459360-22459384	0	CGACTTGCCACTGTCGAGGTTGCCT	1	3	5	ACC2	3.0	.
chr13	22460146	22460165	chr13:22460146-22460165	0	AAACTTGCCTCAGCTTACCC	2	2	0	AC1	-	.
chr13	22465945	22465973	chr13:22465945-22465973	0	AGACTTGCTAAACATTTAAAAAATTGTCT	1	2	9	AC2	1.0	.
chr13	22467373	22467394	chr13:22467373-22467394	0	AGGCTTGCTGAATAATATGTTC	1	3	2	ACC2	-	.
chr13	22467536	22467567	chr13:22467536-22467567	0	AAAATTGCTCAAACAGCAGTGGAGAAATGCTC	1	2	12	AA2	1.0	.
chr13	22467583	22467606	chr13:22467583-22467606	0	TGGGAAGTTTTTGTCGACTAGCTT	1	3	4	ACC1	-	.
chr13	22472133	22472158	chr13:22472133-22472158	0	GAACAAGCCGTCAATGTAGGAAGTTC	1	3	6	ACC2	2.0	.
chr13	22474265	22474287	chr13:22474265-22474287	0	GGATAAGTTCCTCAAGAAAGTTT	1	2	3	AA2	1.0	.
chr13	22477469	22477501	chr13:22477469-22477501	0	AAACAAATTTACAAGAAAAAAACAAACAACCCC	1	2	13	AA2	1.0	.
chr13	22482531	22482552	chr13:22482531-22482552	0	GAATTAGTTTTAAAACAATTTT	1	2	2	AA2	-	.
chr13	22486970	22486995	chr13:22486970-22486995	0	TGGCTTGTCTGGATATGAAAATGTTT	1	2	6	AC2	1.0	.
chr13	22487057	22487087	chr13:22487057-22487087	0	AGGCATGCTATCAGATTTGTATGGCTATTCC	1	3	11	ACC1	1.0	.
chr13	22488100	22488122	chr13:22488100-22488122	0	AAAAATCCCTCAGAAGCTTGTTT	2	2	3	AA1	-	.
chr13	22491586	22491611	chr13:22491586-22491611	0	CAGCATGTTTCCCAGAAAACAAGACT	1	2	6	CD	1.0	.
chr13	22492998	22493026	chr13:22492998-22493026	0	GGGGTTGTTTTTTTCTTGTAAATTTGTTT	1	2	9	AA2	1.0	.
chr13	22494016	22494035	chr13:22494016-22494035	0	AGACTTTTCTGAAGTTGCTT	1	2	0	AA2	-	.
chr13	22500563	22500593	chr13:22500563-22500593	0	TAGCTTGTCTTTCGCCTTATGTAAGATGTCT	1	3	11	ACC2	-	.
chr13	22501637	22501666	chr13:22501637-22501666	0	AAACATGCTCTGTGACATATAAGTAATTTT	2	2	10	AA1	-	.
chr13	22501672	22501700	chr13:22501672-22501700	0	GAGATAGCCTTTATTTTAGAAAATTGTTT	1	2	9	AA2	2.0	.
chr13	22507408	22507429	chr13:22507408-22507429	0	AGACAAGCCTACAAACCAGATT	1	2	2	BD1	1.0	.
chr13	22513120	22513139	chr13:22513120-22513139	0	AGGCATTCTCAGACATACCC	1	2	0	AA2	-	.
chr13	22513919	22513947	chr13:22513919-22513947	0	AAACATGTCATAATTTTGCAGACTTTTCT	1	2	9	AC2	-	.
chr13	22517210	22517237	chr13:22517210-22517237	0	AAACATGCTTTAACAATAAATCAAGTTA	1	2	8	CD	-	.
chr13	22520430	22520449	chr13:22520430-22520449	0	AGAGATGCTAAAGCAAGTCC	3	2	0	AC1	2.0	.
chr13	22522358	22522390	chr13:22522358-22522390	0	GGGGTTGTTTGTTTTTTTCTTGTAAATTTGTTT	1	2	13	AA2	-	.
chr13	22525558	22525583	chr13:22525558-22525583	0	AGACAAATCTTATATAAAACTTGGCC	1	2	6	AD2	-	.
chr13	22528811	22528835	chr13:22528811-22528835	0	AAACTGGCACGAGACAAGCATGCCC	2	2	5	BD1	1.0	.
chr13	22530018	22530046	chr13:22530018-22530046	0	AAACAAATTTACAAGAAGAAAACAACCTC	1	2	9	AA2	1.0	.
chr13	22533621	22533653	chr13:22533621-22533653	0	GGGGTTGTTTGTTTTTTTCTTGTAAATTTGTTT	1	2	13	AA2	-	.
chr13	22535456	22535475	chr13:22535456-22535475	0	CAACTAGTTTGAACTGCTCT	1	3	0	ABC2	-	.
chr13	22536264	22536291	chr13:22536264-22536291	0	AAAATAGCCCACACCCCAAAGCTTGACT	1	2	8	AD3	-	.
chr13	22546814	22546845	chr13:22546814-22546845	0	AGGTTTGTTTATGTATAGCCTTGTGCAAGTCT	1	2	12	AD2	-	.
chr13	22549741	22549761	chr13:22549741-22549761	0	AGGAATGCTCAGGAGTTGCCT	1	2	1	AA2	-	.
chr13	22549799	22549824	chr13:22549799-22549824	0	AGAAATGTTTCTAATTAGGCAAATCT	1	2	6	AA2	1.0	.
chr13	22551832	22551863	chr13:22551832-22551863	0	GAAAATGCTAGAAGCAAGGAGCCAGCAAGTCT	1	3	12	ACC1	-	.
chr13	22553705	22553736	chr13:22553705-22553736	0	CAGCAAGCTTATAGGTTAGGGGAGACAAAGTT	1	3	12	ACD2	1.0	.
chr13	22561079	22561101	chr13:22561079-22561101	0	AGACATGTTGCTGTAGCAAGTAC	1	3	3	CCD1	-	.
chr13	22561313	22561340	chr13:22561313-22561340	0	GAACAATTTTTAAAAATTAAGCAACTCT	1	2	8	AA2	-	.
chr13	22564655	22564683	chr13:22564655-22564683	0	GGGGTTGTTTTTTACTTGTAAATTTGTTT	1	2	9	AA2	3.0	.
chr13	22565046	22565068	chr13:22565046-22565068	0	GTGCTTGTTCTAGAAGCAATTTT	1	2	3	AD3	-	.
chr13	22566461	22566493	chr13:22566461-22566493	0	AACCTAGTTTTGATATCAGGATAATGCTAGTCT	1	2	13	DD2	-	.
chr13	22567627	22567655	chr13:22567627-22567655	0	AAACTAATTTTGTGGCCCCAGACATGGTC	1	2	9	AD2	-	.
chr13	22570024	22570055	chr13:22570024-22570055	0	AAGCATGTCAATTAACCAAATTTAGTATGCTT	1	3	12	ACC2	1.0	.
chr13	22573118	22573145	chr13:22573118-22573145	0	AGACTTGTCTGATTAATAAAAGTTGCAC	1	2	8	AD1	-	.
chr13	22575190	22575213	chr13:22575190-22575213	0	AGGCTTGCTTAGGTAAACAAAGCA	1	3	4	ACD2	-	.
chr13	22579960	22579990	chr13:22579960-22579990	0	AAACAAATTTACAAGAAAAAAAAACAACCCC	1	2	11	AA2	-	.
chr13	22580228	22580254	chr13:22580228-22580254	0	AAACTAGTTCAACCATTGAGGAAGTCA	1	2	7	AC1	-	.
chr13	22583045	22583070	chr13:22583045-22583070	0	AGATATGTTCCATCAATAACTAGTTT	1	2	6	AC2	1.0	.
chr13	22585809	22585837	chr13:22585809-22585837	0	GAACATGCCCCTTTTCTTCAGCAAAGTTT	2	2	9	AD1	-	.
chr13	22590340	22590360	chr13:22590340-22590360	0	AAACATTTCCCTAACTAGCCT	1	2	1	AC2	-	.
chr13	22590689	22590717	chr13:22590689-22590717	0	TGGCATGTGTATACATATGTAACAAGCCT	1	3	9	CCD2	1.0	.
chr13	22592042	22592064	chr13:22592042-22592064	0	GAACAAGCTTTGTAAATAAATCT	1	2	3	AA1	1.0	.
chr13	22593489	22593512	chr13:22593489-22593512	0	AGATGAGCCCGCTGAAACATGCCT	1	2	4	AB4	2.0	.
chr13	22593687	22593706	chr13:22593687-22593706	0	CAGCATGTGCCAACTTGTTC	3	3	0	CCD2	-	.
chr13	22594328	22594350	chr13:22594328-22594350	0	CAATCTGTTCAAGGGACTTGTCC	1	3	3	ABC1	-	.
chr13	22594990	22595011	chr13:22594990-22595011	0	AAGAAAGCTTTTAGACATCTCT	1	2	2	AA2	2.0	.
chr13	22596867	22596889	chr13:22596867-22596889	0	AAACTTGCTAGTACGGCATTCTC	1	3	3	ACC1	2.0	.
chr13	22603126	22603155	chr13:22603126-22603155	0	AGCCCAGTTTCAAAGACTTTAAGCTTGCCC	1	2	10	BD4	-	.
chr13	22605953	22605976	chr13:22605953-22605976	0	GAACCTGCCTAGCTGAGCTTGCTC	1	1	4	B1	1.0	.
chr13	22606700	22606732	chr13:22606700-22606732	0	AAGCTTGACTTCATTAAAATTAAGAACTTGTAT	1	2	13	DD2	1.0	.
chr13	22609195	22609219	chr13:22609195-22609219	0	AAACAAATTTAAACAGAAAAAGTTT	1	2	5	AA2	1.0	.
chr13	22609979	22609998	chr13:22609979-22609998	0	ATACATGTTCAGGCTTTTTT	3	2	0	AD3	-	.
chr13	22614347	22614367	chr13:22614347-22614367	0	AGGCATGTCAAAGAGATGTTT	1	2	1	AC2	2.0	.
chr13	22617433	22617452	chr13:22617433-22617452	0	AAGCTATTTTGAACAAGACT	2	2	0	AD2	-	.
chr13	22617565	22617590	chr13:22617565-22617590	0	AAGCTTTCTCCCTAAAAAACATGGCC	1	2	6	AD2	-	.
chr13	22618206	22618231	chr13:22618206-22618231	0	GGGCATGTGTGTTACTGGACATCCTC	1	2	6	AD2	2.0	.
chr13	22623293	22623325	chr13:22623293-22623325	0	AAGCATGCTTTGTAATTTTTTGTAGAAAACTCT	2	2	13	AA1	-	.
chr13	22625765	22625787	chr13:22625765-22625787	0	AAACATTCCCATTAGACATGATC	1	2	3	AD2	-	.
chr13	22626472	22626492	chr13:22626472-22626492	0	AAACTAGTCCTGCACATGTTA	2	2	1	CD	-	.
chr13	22626757	22626783	chr13:22626757-22626783	0	AATCAAGTCTAGAGCAGAGGCTTTTTC	1	2	7	AD3	-	.
chr13	22628500	22628532	chr13:22628500-22628532	0	AAACATTTTTGTGTAGGAGGGGAAGACTACTTC	1	2	13	AA2	-	.
chr13	22629417	22629439	chr13:22629417-22629439	0	GGACTTGTTTTCCAGTCATGGCC	1	2	3	DD1	-	.
chr13	22629792	22629822	chr13:22629792-22629822	0	AAAGTTGCTTTCTCTTACCACCAGCTTGCCT	1	2	11	AC2	1.0	.
chr13	22630477	22630504	chr13:22630477-22630504	0	AAACAAGTTATTTGACTTTGGCTTATTT	1	3	8	ACC1	-	.
chr13	22631889	22631921	chr13:22631889-22631921	0	GGGGTTGTTTGTTTTTTTCTTGTAAATTTGTTT	1	2	13	AA2	-	.
chr13	22632492	22632520	chr13:22632492-22632520	0	AGCCATGCTTTTTTTGCTTAAGCTTGTCT	2	1	9	D1	-	.
chr13	22634704	22634724	chr13:22634704-22634724	0	GAGCTTGCCTTAGACAAGAGC	1	2	1	DD4	-	.
chr13	22634737	22634757	chr13:22634737-22634757	0	GAGCTTGCCTTAGACAGGTGC	1	2	1	BD4	1.0	.
chr13	22635992	22636022	chr13:22635992-22636022	0	TAGCTTCCTTGCATTGGGTTAGAACATGCTC	1	2	11	AC1	3.0	.
chr13	22638304	22638336	chr13:22638304-22638336	0	AGAAAAGCTTATGGTAGTCCAAGGAACATTCCT	1	2	13	AA2	1.0	.
chr13	22640777	22640797	chr13:22640777-22640797	0	GAGTATGTACCAAACTTGTTT	2	2	1	AD1	-	.
chr13	22641876	22641901	chr13:22641876-22641901	0	AAACTAATTCTACACAAGACCTGCTC	1	2	6	AB2	1.0	.
chr13	22643637	22643665	chr13:22643637-22643665	0	AAACTTGCTGCATTTTCAATGACTTTTTT	1	3	9	ACC1	1.0	.
chr13	22645186	22645214	chr13:22645186-22645214	0	AGCTATGTCTATGCTTGGAAGACTAGCTG	1	3	9	ACD1	-	.
chr13	22651229	22651254	chr13:22651229-22651254	0	GAACTTGCCTAGCAATGAACAACTAC	1	2	6	AD4	-	.
chr13	22653561	22653581	chr13:22653561-22653581	0	TGACAAGTCAAGCACTTGCTT	1	3	1	CCD2	1.0	.
chr13	22655369	22655391	chr13:22655369-22655391	0	GACATAGTCCTCAAGGCTTGTTA	1	3	3	ACD1	-	dELS
chr13	22655884	22655906	chr13:22655884-22655906	0	AAACAAGCTTCATGGAAAAGTTC	1	1	3	A2	-	.
chr13	22656050	22656078	chr13:22656050-22656078	0	AAACATGTTTGCTGTGGATAAAGAAGCCA	1	2	9	AC1	-	.
chr13	22658806	22658829	chr13:22658806-22658829	0	AGACTTTTTCCTTCTGGCATGTTG	1	3	4	ACC2	-	.
chr13	22661413	22661432	chr13:22661413-22661432	0	AAAGATGCTGAAGCATGCTC	3	2	0	AC1	-	.
chr13	22665692	22665712	chr13:22665692-22665712	0	GAGCCTGCTCCAGACATCCTC	2	2	1	AB3	-	.
chr13	22667217	22667247	chr13:22667217-22667247	0	ATACGTGTTCAAAGAAATCACAGGCATGCTG	1	3	11	BCD1	1.0	.
chr13	22668771	22668794	chr13:22668771-22668794	0	AAACAAGTCCAACTGCACTTGTTT	1	1	4	D2	1.0	.
chr13	22671219	22671239	chr13:22671219-22671239	0	GCACTAGTTCAGAACTAGTCC	1	1	1	D1	2.0	.
chr13	22671566	22671588	chr13:22671566-22671588	0	AGACATCCTTGAGGGGCATTTCT	1	2	3	AA2	-	.
chr13	22672095	22672121	chr13:22672095-22672121	0	AGACATGATTACAAAGTGGTCTTGCTT	1	2	7	DD2	-	.
chr13	22672519	22672547	chr13:22672519-22672547	0	AAACAACTCTTAGTCCTTGAAACAAGTTT	1	1	9	A2	-	.
chr13	22672705	22672730	chr13:22672705-22672730	0	TGGCTAGTTAAGGGGAAAACAAGCTC	1	2	6	CC	-	.
chr13	22673505	22673536	chr13:22673505-22673536	0	AAACAAATTCAGCAAAGTGGTCAGGGTAGCCC	1	2	12	AA2	-	.
chr13	22675598	22675619	chr13:22675598-22675619	0	TGGCTAGCTTAAGAGCAAATAT	1	3	2	ACD2	2.0	.
chr13	22675915	22675946	chr13:22675915-22675946	0	AGGAAGGTTTCTATGAAGAGCCGGGCTTGCTT	1	2	12	AB1	1.0	.
chr13	22676086	22676112	chr13:22676086-22676112	0	AAACATGTTACATTTCAGAAAAAGTTG	1	3	7	ACC2	1.0	.
chr13	22680904	22680932	chr13:22680904-22680932	0	TAGCATGTCCTTAGCCCCATGACTTTCTT	1	3	9	ACC1	-	.
chr13	22681925	22681951	chr13:22681925-22681951	0	GAACATGTCCGTTCTCACAGCATTTTG	1	3	7	ACC1	-	.
chr13	22685095	22685123	chr13:22685095-22685123	0	GGGGTTGTTTTTTTCTTGTAAATTTGTTT	1	2	9	AA2	-	.
chr13	22685707	22685736	chr13:22685707-22685736	0	GTTCATGTTTTATAATATATAAACTTGTTA	1	3	10	CDD2	-	.
chr13	22695470	22695489	chr13:22695470-22695489	0	AGGCTAACTTAAGCTAGGTT	2	2	0	AD2	-	.
chr13	22699651	22699675	chr13:22699651-22699675	0	AAGCTTGCTTGAGAAAAACATCCCC	2	1	5	A1	-	.
chr13	22700154	22700179	chr13:22700154-22700179	0	AGGAAAGTTTTCTGAGAAGCATTTTC	1	2	6	AA2	1.0	.
chr13	22703397	22703417	chr13:22703397-22703417	0	AAGCAAGATTAGAAAAAGTTT	1	2	1	AD2	-	.
chr13	22704149	22704172	chr13:22704149-22704172	0	AAAGATGTTTCTTGAAGCTTTCCT	1	2	4	AA2	-	dELS
chr13	22705406	22705432	chr13:22705406-22705432	0	CAGCATGTCCAGGAGATCGAAAAGCTT	1	3	7	ACC2	-	.
chr13	22709182	22709202	chr13:22709182-22709202	0	AAGGATGCTGGGAACATGCCC	1	2	1	AC1	1.0	.
chr13	22709923	22709944	chr13:22709923-22709944	0	AAATCAGTCTACAGACATGTTA	2	3	2	ABC1	-	.
chr13	22710631	22710657	chr13:22710631-22710657	0	AAACATGTTTTCCTCGGAGACCTCCCT	2	2	7	AB1	1.0	.
chr13	22711245	22711274	chr13:22711245-22711274	0	AACTTTGTTCTGGTATATGTGAACAAGTTT	1	2	10	AD4	-	.
chr13	22711411	22711430	chr13:22711411-22711430	0	GGATTAGTTCAAACTAGTTC	3	1	0	A1	-	.
chr13	22713756	22713784	chr13:22713756-22713784	0	TAACTTGATTTTTATCTCCTGGCATGCCC	1	3	9	CCD2	1.0	.
chr13	22713846	22713872	chr13:22713846-22713872	0	GGGCATCCTTAACACCAGGGCATCTTC	1	2	7	AA2	3.0	.
chr13	22713978	22714003	chr13:22713978-22714003	0	CAGCAAGGCCACCTCCCAGCAAGCTC	1	3	6	CCD2	-	.
chr13	22715387	22715406	chr13:22715387-22715406	0	AGACTAGCCTGGGCAACACA	2	3	0	ACD2	-	.
chr13	22717485	22717509	chr13:22717485-22717509	0	AGACATGGCCACACGGGTCATGTCC	1	2	5	DD2	1.0	.
chr13	22719450	22719471	chr13:22719450-22719471	0	AAGCTTGCCTACAGGCTATGTA	1	3	2	ACD2	-	.
chr13	22722102	22722121	chr13:22722102-22722121	0	AGAAAAGTTTGAGCTTTTCT	1	2	0	AA2	-	.
chr13	22722384	22722414	chr13:22722384-22722414	0	GAGTTTTTTTGTCTGTTTTTCAGACAAGTCT	1	2	11	AA1	-	.
chr13	22723344	22723365	chr13:22723344-22723365	0	AACCTAGCTCAGGGGTAAGTTT	1	2	2	AD2	1.0	.
chr13	22725561	22725586	chr13:22725561-22725586	0	TGGCTAGTTTTCACATGAGCATGTGA	1	3	6	CCD1	-	.
chr13	22725785	22725815	chr13:22725785-22725815	0	GGGCTAGTTTACAACTTCACTAAACTGCCCC	1	2	11	AB4	-	.
chr13	22727752	22727775	chr13:22727752-22727775	0	AAACATACTTCTACATGCATGTTT	1	2	4	AD2	-	.
chr13	22730942	22730968	chr13:22730942-22730968	0	AAGCTAGCTTTCATATCCAACAAGTGA	1	3	7	CCD1	2.0	.
chr13	22734706	22734731	chr13:22734706-22734731	0	GAAATAGCTCATTTTGGAGATTGCTC	1	2	6	AA2	1.0	.
chr13	22736889	22736911	chr13:22736889-22736911	0	ACACATACCTGGGAAACTTGCCT	2	2	3	AD1	-	.
chr13	22738381	22738411	chr13:22738381-22738411	0	AAACTTCTCAGGTAATGTAGGGAGCAAGTTG	1	3	11	ACC2	1.0	.
chr13	22738508	22738539	chr13:22738508-22738539	0	AAGGTTGTTTTTGGTCCAGTCAGATCATGTTT	1	2	12	AD2	-	.
chr13	22738631	22738662	chr13:22738631-22738662	0	AAGCATATCAAACACATAACATGGGCTTGTTT	1	2	12	AC1	1.0	.
chr13	22739184	22739205	chr13:22739184-22739205	0	AGACTATTCTCCAAAATAGTCT	1	2	2	AA2	3.0	.
chr13	22746887	22746915	chr13:22746887-22746915	0	AGGCATGCACCACCATGCCAGGCTAATTT	1	2	9	AD2	1.0	.
chr13	22748472	22748494	chr13:22748472-22748494	0	GGGAAAGCTTCATGGATAAGTCT	1	2	3	AA2	1.0	.
chr13	22748612	22748639	chr13:22748612-22748639	0	AAACATGTTTTCTTGCTTGAACTAGTGT	2	1	8	D1	1.0	.
chr13	22755447	22755466	chr13:22755447-22755466	0	AAACTTTTTTAAACAAACTT	1	2	0	AA2	2.0	.
chr13	22756765	22756791	chr13:22756765-22756791	0	AAACATTTTTAAAATAGAAAAAAGCTT	1	2	7	AA2	1.0	.
chr13	22760614	22760639	chr13:22760614-22760639	0	AAACAATCCTGAAAAAGAACAAGGCT	1	2	6	AD2	-	.
chr13	22761224	22761254	chr13:22761224-22761254	0	TAACAAGCTTGATTAAAAAATGAGCAAGGGC	1	3	11	CDD3	-	.
chr13	22764077	22764101	chr13:22764077-22764101	0	AGACAGATTCATTTTAAACTAGTTT	1	2	5	AB1	-	.
chr13	22765660	22765683	chr13:22765660-22765683	0	CACCCTGCTTTTAGAAGCAAGCTT	1	3	4	BCD1	-	.
chr13	22772624	22772651	chr13:22772624-22772651	0	GAGTATGTTCTGAAGCCAGACCTTGTTT	1	2	8	AD2	1.0	.
chr13	22773879	22773903	chr13:22773879-22773903	0	AGACAAGTCTAGATTGATGAAGTCT	1	2	5	AD1	1.0	.
chr13	22774817	22774837	chr13:22774817-22774837	0	ATAAATGTTTCAAACTAGTTC	1	2	1	AD4	-	.
chr13	22778394	22778414	chr13:22778394-22778414	0	GGACATGTTCACAACTAGATT	2	2	1	CD	1.0	.
chr13	22779617	22779646	chr13:22779617-22779646	0	TGACAAGTCACAGATTTGTAGAACATTTTT	1	3	10	ACC1	2.0	.
chr13	22780468	22780487	chr13:22780468-22780487	0	AAACTTGCATACACATGTTT	3	2	0	DD2	1.0	.
chr13	22783813	22783835	chr13:22783813-22783835	0	GGAAAAGCTCCATGGAGTTGCTC	1	2	3	AA2	2.0	.
chr13	22790005	22790031	chr13:22790005-22790031	0	AAACTAGCATGAGGTTAAAGCTTTTTT	1	2	7	AD2	1.0	dELS,CTCF-bound
chr13	22791735	22791755	chr13:22791735-22791755	0	GAATATGTTTCAGGGAAGCTT	1	2	1	AA2	-	.
chr13	22792085	22792114	chr13:22792085-22792114	0	CAGCAAGCTCTGAAGACATCTAAGTTGCCT	1	3	10	ACC2	1.0	.
chr13	22796405	22796427	chr13:22796405-22796427	0	AGACTAGCCTGGCCAACATGGTG	1	3	3	CCD1	-	.
chr13	22798845	22798867	chr13:22798845-22798867	0	AAAAATGTCATGAGGACATGTCA	1	3	3	ACC1	1.0	.
chr13	22799715	22799739	chr13:22799715-22799739	0	TCATATGTTCATCACAGACATGTTC	1	3	5	ACD1	-	.
chr13	22800202	22800226	chr13:22800202-22800226	0	AAACATCTTCTCTTTAAGCAATTTT	1	2	5	AA2	1.0	.
chr13	22801506	22801534	chr13:22801506-22801534	0	TAGCATGTCTTACCTCTGGAAGTTAGCTG	1	3	9	ACC2	-	DNase-H3K4me3,CTCF-bound
chr13	22808229	22808260	chr13:22808229-22808260	0	AAAAAAGCTTCTGTTAATCAAAAAACATACTC	1	2	12	AA2	-	.
chr13	22813567	22813587	chr13:22813567-22813587	0	GGTCTTGTCTTAGGCAAGCTG	1	2	1	CD	-	dELS
chr13	22816742	22816762	chr13:22816742-22816762	0	TCAGAAGTTCGAGACTAGCCT	1	3	1	ACD1	1.0	.
chr13	22817860	22817885	chr13:22817860-22817885	0	ATGATAGTCCATCCCCAAACATGCCA	1	3	6	ACD1	-	.
chr13	22821769	22821795	chr13:22821769-22821795	0	AATCTTGTCTCTTTTACGGGTTTGCCT	1	2	7	AD2	-	.
chr13	22826049	22826071	chr13:22826049-22826071	0	AAGGATGTTTATGGAAAATGCCC	1	2	3	AA2	1.0	.
chr13	22830901	22830930	chr13:22830901-22830930	0	AGGCTTTCCCCATGTTGGCCAGGCTGGTCT	1	2	10	AB2	-	.
chr13	22833551	22833577	chr13:22833551-22833577	0	AAACAATTTTTAAAGCAAATCAAGTTT	1	2	7	AD2	-	.
chr13	22837220	22837249	chr13:22837220-22837249	0	TGACATGCTTTTCCACTCATTGTCTTGCTC	1	3	10	CCD2	1.0	.
chr13	22837311	22837333	chr13:22837311-22837333	0	GAGCATACATCTTGGACAAGTTT	2	2	3	AD1	1.0	.
chr13	22839444	22839471	chr13:22839444-22839471	0	AGACCAGCCTGGGCAACAAAGCTAGACC	1	2	8	BD3	-	.
chr13	22840041	22840073	chr13:22840041-22840073	0	AAGCTAGTCCAACAGAGCCTTCAAATCATGTTT	1	1	13	D2	1.0	.
chr13	22846680	22846706	chr13:22846680-22846706	0	TGACATGTCCATCACCAAGGCAGTTTC	1	3	7	ABC2	-	.
chr13	22847957	22847984	chr13:22847957-22847984	0	AAGCTATTTTAATAAGTTAAATTTGTTT	1	2	8	AA2	-	.
chr13	22848852	22848877	chr13:22848852-22848877	0	GAGCTTGTTCACCTTGAAACTTGGGC	1	2	6	DD4	-	pELS
chr13	22848908	22848931	chr13:22848908-22848931	0	AAGCAGGCCGTTTCTAACAAGCTT	1	3	4	BCC2	1.0	pELS
chr13	22849768	22849788	chr13:22849768-22849788	0	AAACTACTCTAAGGCATTTCT	1	2	1	AA2	-	.
chr13	22851834	22851856	chr13:22851834-22851856	0	CATCTTGCCAGTTAAGCAAGTCT	1	3	3	CCD1	1.0	.
chr13	22856914	22856938	chr13:22856914-22856938	0	AAATTTGTTTCACTTAGGCTATTTT	1	2	5	AA2	-	.
chr13	22861015	22861039	chr13:22861015-22861039	0	AAGCTACTTTAGAGGGAACTTTTTT	1	2	5	AA2	-	.
chr13	22861576	22861602	chr13:22861576-22861602	0	GGGCTTTTTCAGAGTAACAGCTTGTCA	1	3	7	ACC2	1.0	.
chr13	22868305	22868335	chr13:22868305-22868335	0	AGGCTTCTTTATATATTCTAAATACTAGTCT	1	2	11	AD2	-	.
chr13	22869449	22869481	chr13:22869449-22869481	0	ATGCTTGCTTCACAGATTCTAAAAGGCAGGTTT	1	2	13	BD3	1.0	.
chr13	22872511	22872533	chr13:22872511-22872533	0	GGGCAATTCCCCTGCACATGCTC	1	2	3	AD2	1.0	.
chr13	22874076	22874103	chr13:22874076-22874103	0	AGGCTCACCTAGTTATTTGAACATGCCT	2	2	8	AB1	-	.
chr13	22875097	22875129	chr13:22875097-22875129	0	ATACAAGTCTGAGTCAGTATACTAAAAAAGTCC	1	2	13	AD2	-	.
chr13	22877988	22878011	chr13:22877988-22878011	0	GAACTACCCTAAAGAAGCAAGTTT	1	1	4	A2	1.0	.
chr13	22879951	22879977	chr13:22879951-22879977	0	GACAATGCCTGGAAATAGGGCTTGTTA	1	3	7	ACD1	2.0	.
chr13	22880043	22880070	chr13:22880043-22880070	0	AAGCAAGTTTTGACCTTAAAACATCTAG	1	3	8	ACD2	-	.
chr13	22882046	22882078	chr13:22882046-22882078	0	AAACAAGCTTTCCAAGTTAACCGAGACCACTCT	1	2	13	AB1	1.0	dELS
chr13	22882084	22882116	chr13:22882084-22882116	0	GGCCTTGCTTTTTTTTTGAGCAAAAGTTTGCTT	1	2	13	AD2	1.0	dELS
chr13	22882671	22882699	chr13:22882671-22882699	0	GGGTTTCTCCATGCTGGTCAGGCTTGTCT	1	2	9	AA1	-	.
chr13	22884097	22884120	chr13:22884097-22884120	0	AGGCCTGCCCCGCGGAGCATCCCT	2	2	4	AB3	1.0	dELS
chr13	22884299	22884321	chr13:22884299-22884321	0	AGACTAGTCTTTGGAACTTGCCC	2	0	3	0	-	.
chr13	22884704	22884723	chr13:22884704-22884723	0	AAGGAAGCCTGGACAGGTCC	3	2	0	AB3	-	.
chr13	22885220	22885240	chr13:22885220-22885240	0	AGACATGTTAAAAAATTGTCT	1	2	1	AC2	-	.
chr13	22885446	22885465	chr13:22885446-22885465	0	TTAAAAGTTTAAGCAAGTTT	2	3	0	ACD1	-	.
chr13	22887005	22887027	chr13:22887005-22887027	0	AAGCTTGCTCTGTGAAAATTCCC	2	2	3	AA1	2.0	dELS
chr13	22889104	22889125	chr13:22889104-22889125	0	AGCCATGTTTAAAAATTAGTTC	1	2	2	AD2	-	.
chr13	22893117	22893139	chr13:22893117-22893139	0	AGGCTATGTCACTGGGCATGTCT	2	2	3	AD1	-	.
chr13	22893304	22893328	chr13:22893304-22893328	0	AAGAATGCCTCAACTGAGCATGTGC	1	2	5	AD3	-	dELS
chr13	22893577	22893608	chr13:22893577-22893608	0	GTACATTTTCACTCCTGCTCTAAAACTTGCCT	2	2	12	AD1	-	.
chr13	22893731	22893758	chr13:22893731-22893758	0	GGATATGTTCTCTAGTGCTAACATGTTC	1	2	8	AC2	-	dELS,CTCF-bound
chr13	22894648	22894677	chr13:22894648-22894677	0	CAACTTTTTTTTTGGAGTTTCAGCTTGCTT	1	3	10	ACC2	2.0	.
chr13	22895461	22895484	chr13:22895461-22895484	0	GAACGTGTTTTTGTAAAAAAGTTT	1	2	4	AB2	-	.
chr13	22895710	22895741	chr13:22895710-22895741	0	AAACAAGTTCCTCTCAGATCTTAAACTCCTTG	1	3	12	ABC2	-	.
chr13	22898765	22898784	chr13:22898765-22898784	0	CAGGAAGTCCAAACATGTCA	4	3	0	ACC1	-	.
chr13	22899614	22899634	chr13:22899614-22899634	0	CGGCATGTCCAGAGTTTGTTC	1	2	1	AC2	-	.
chr13	22900553	22900572	chr13:22900553-22900572	0	GAGCAAGCTCAGGCATGGTG	4	2	0	CD	-	.
chr13	22903169	22903196	chr13:22903169-22903196	0	GAGCAATCTGTGTCTTAAGGGCTTGTTC	1	2	8	AC1	1.0	.
chr13	22906595	22906624	chr13:22906595-22906624	0	GGGCTTCTTTGGGGAATGATGAAAATGTTC	1	2	10	AA2	1.0	.
chr13	22908069	22908091	chr13:22908069-22908091	0	AGACCAGCCTGGCCAACATGCTG	1	3	3	BCC1	-	.
chr13	22914103	22914126	chr13:22914103-22914126	0	AAACAAGATCAGGAAAAGATGCTT	1	2	4	AD2	1.0	.
chr13	22917037	22917057	chr13:22917037-22917057	0	TCACATGTTAAAAGCTTGCTC	2	3	1	CCD1	-	.
chr13	22919115	22919144	chr13:22919115-22919144	0	CAACATGTAACTAATGTGTAAAGCAAGTTT	1	3	10	CCD2	-	.
chr13	22922663	22922694	chr13:22922663-22922694	0	AAACTTGATTTTGAGTGAAAAAAAGCAAGTTG	1	2	12	CD	-	.
chr13	22922835	22922856	chr13:22922835-22922856	0	CAGCTAGCTGGGGAGCTAGCAT	1	3	2	CCD1	1.0	.
chr13	22924345	22924372	chr13:22924345-22924372	0	AGACCAGCCTAGGCAACAAAGCAAGACC	1	2	8	BD3	-	.
chr13	22925055	22925077	chr13:22925055-22925077	0	GAACATGCTTAGTAAACATGGTT	2	1	3	D1	1.0	.
chr13	22925183	22925210	chr13:22925183-22925210	0	GGGCATGTCCCGCGGAAAGAGCAGGGTG	1	3	8	BCD2	-	.
chr13	22925808	22925838	chr13:22925808-22925838	0	GGACATGGTGTTATATGTAAAAAGCAAGTTG	1	3	11	CCD2	-	.
chr13	22931593	22931622	chr13:22931593-22931622	0	ATGCTTGCTCACTTTGAGGAGGGCAGGTCT	1	2	10	BD3	2.0	.
chr13	22936131	22936162	chr13:22936131-22936162	0	GAGTTTGTCCCTGCTGTTTGAGAAATATGCCC	1	2	12	AA2	1.0	.
chr13	22941042	22941062	chr13:22941042-22941062	0	GAGCTTGTTTACAAATTGTTC	1	2	1	AC1	2.0	.
chr13	22941136	22941162	chr13:22941136-22941162	0	AAGATTGCTTTACCTGGGGGCATGCTG	1	2	7	AC2	2.0	.
chr13	22945534	22945560	chr13:22945534-22945560	0	GGACTTGCCAGGTGGAGGAACATGCCT	2	1	7	C2	-	.
chr13	22947638	22947665	chr13:22947638-22947665	0	TGGTAAGTTTATCTCCTGAGACTTGTTG	1	3	8	ACC1	-	.
chr13	22951245	22951274	chr13:22951245-22951274	0	GGGCATGTTCCTGCTGCAGATAACTAGCCA	1	2	10	CC	1.0	.
chr13	22952082	22952111	chr13:22952082-22952111	0	AAGCAAGCCACATTTAATAAAAACCTGTCT	1	2	10	BC2	-	.
chr13	22953534	22953564	chr13:22953534-22953564	0	GAACTTCCCCAATCTGATAAAAAGCATGTAC	1	2	11	AD2	-	.
chr13	22956335	22956363	chr13:22956335-22956363	0	AAGGTAGTTCAATACCAAGAAACTAGCTA	1	2	9	AC2	-	.
chr13	22956689	22956711	chr13:22956689-22956711	0	GAGAATGCCTCCAAGGGTTGCTC	1	2	3	AA2	1.0	.
chr13	22958260	22958285	chr13:22958260-22958285	0	GGACTAGCACACCCAGCGGCAAGCTA	1	3	6	CCD2	1.0	.
chr13	22966397	22966421	chr13:22966397-22966421	0	AGACAGGCTGGAGGGAGGCATGCTG	1	3	5	BCC2	-	.
chr13	22967694	22967719	chr13:22967694-22967719	0	AAGTTAGCCTTCTCGGGAGCTGGCCT	1	2	6	AB3	-	.
chr13	22967836	22967856	chr13:22967836-22967856	0	TCACTTGTCTCAAGCAAGCCC	1	2	1	CD	-	dELS,CTCF-bound
chr13	22968076	22968100	chr13:22968076-22968100	0	GAGCAAGCTCAGGAAGGACAAGTCA	1	1	5	C1	1.0	.
chr13	22973623	22973644	chr13:22973623-22973644	0	AGCCAAGGCTGCAGACAAGCTC	1	2	2	DD1	1.0	.
chr13	22977462	22977494	chr13:22977462-22977494	0	GGGCTACCTTGATGGCTGCTGGCAAGCAAGTCC	1	1	13	A2	2.0	.
chr13	22979450	22979471	chr13:22979450-22979471	0	AAAGATGTCTAGGAGCAAGATT	1	2	2	AD3	1.0	.
chr13	22979618	22979637	chr13:22979618-22979637	0	AGTCTTGCTGAGGCTTGCCA	3	3	0	CCD1	-	.
chr13	22980780	22980800	chr13:22980780-22980800	0	AGACTTGCTTTGCACAATCTT	1	2	1	AD1	-	.
chr13	22981873	22981894	chr13:22981873-22981894	0	GGACATGTCCAGGAAGCTGCCC	2	2	2	AB1	-	.
chr13	22983022	22983052	chr13:22983022-22983052	0	AGGCAACCTTCAGGCTGTCTGGGACCAGCCC	1	2	11	AB2	1.0	.
chr13	22990627	22990646	chr13:22990627-22990646	0	CAACATGCCAGAATTTGCCT	3	3	0	ACC2	-	.
chr13	22996361	22996381	chr13:22996361-22996381	0	GAACTAGCCAAAATCATGTCT	2	2	1	CD	3.0	.
chr13	23000038	23000062	chr13:23000038-23000062	0	GAGAGTGCTCTCTTCAAACTTGTCC	1	2	5	AB4	2.0	.
chr13	23003345	23003368	chr13:23003345-23003368	0	AAGCTTGTTTCCAAAGACAATATT	1	2	4	AD4	-	dELS
chr13	23006645	23006676	chr13:23006645-23006676	0	AAATTTGTTTACAAATATATATGGACTACCCT	1	2	12	AA2	-	.
chr13	23007293	23007321	chr13:23007293-23007321	0	GGAAATACTCCATTTCCTGGAGCTTGTTT	2	2	9	AA1	-	.
chr13	23008786	23008807	chr13:23008786-23008807	0	GAGCAAGCCTATGAACAGTTTG	1	3	2	ABC2	1.0	.
chr13	23008827	23008855	chr13:23008827-23008855	0	AAACAAGCTGCAGCCTGCTAAGCATTTTC	1	2	9	AC2	-	.
chr13	23010520	23010540	chr13:23010520-23010540	1	AGACATGTTGGGAACAGGCCT	2	2	1	BC2	1.0	.
chr13	23010750	23010779	chr13:23010750-23010779	0	GGACATGCTCCTGCTGTAGATAACTAGCCC	2	1	10	C2	2.0	.
chr13	23011685	23011707	chr13:23011685-23011707	0	AAAGTAGCCCTTTAAAGAAGTTT	1	2	3	AA2	1.0	.
chr13	23013583	23013602	chr13:23013583-23013602	0	TGACAACTCTAGACAAGTTC	2	2	0	AC1	1.0	.
chr13	23015182	23015205	chr13:23015182-23015205	0	AAGCTTGTTCATTTAATTAAGTCC	1	2	4	AD1	1.0	.
chr13	23015478	23015502	chr13:23015478-23015502	0	AGCCATATCTCATGAGAACTTGCTC	2	2	5	AD1	1.0	.
chr13	23017905	23017928	chr13:23017905-23017928	0	GAGGATGTCTGTCGAAACAAGACC	1	2	4	AD3	-	.
chr13	23019114	23019144	chr13:23019114-23019144	0	GGACAACTTCATGTCCAAACAGAACTTGTGT	1	2	11	AD2	-	.
chr13	23023275	23023301	chr13:23023275-23023301	0	GGGCATGTCCTTGACAAAGACATTTAA	1	3	7	ACD2	-	.
chr13	23026072	23026103	chr13:23026072-23026103	0	ACTCTTGCTTCATTTCACACATGGGCTAGCTG	1	3	12	CDD2	-	.
chr13	23026901	23026921	chr13:23026901-23026921	0	CAACAAGCTAAAAGCATGACC	2	3	1	CCD1	-	.
chr13	23030042	23030064	chr13:23030042-23030064	0	CGAAAAGTCCAGAGAACATGCTT	1	2	3	AC3	2.0	.
chr13	23030421	23030452	chr13:23030421-23030452	0	AGACTAGTCACATACATTTAAAAAGCAATTTC	1	2	12	AC2	2.0	.
chr13	23033712	23033743	chr13:23033712-23033743	0	AGGCTAGTTTATTTTTATCACTGACGTTGTTT	1	2	12	AD1	2.0	.
chr13	23036140	23036161	chr13:23036140-23036161	0	AGAAATGCTTAGAAACTTTCTT	1	2	2	AA2	-	.
chr13	23037422	23037443	chr13:23037422-23037443	0	AGACATGTAGGAAGACAAGCTA	1	3	2	CCD2	-	.
chr13	23041516	23041544	chr13:23041516-23041544	0	AAGAATGCTTTGGCTACTTGGGGTTGCTT	1	2	9	AA2	-	.
chr13	23043953	23043981	chr13:23043953-23043981	0	AGGCATGCACTGCCATTCCCAGCTAGTTT	1	2	9	CD	2.0	.
chr13	23045407	23045435	chr13:23045407-23045435	0	AAACTGGTCAGGTGAATAGAAGCTAGCCA	1	3	9	BCC2	1.0	.
chr13	23050351	23050382	chr13:23050351-23050382	0	AAGAAACTCCCCAGGCCTCCACAAACAAGTTT	1	2	12	AA1	1.0	.
chr13	23054993	23055023	chr13:23054993-23055023	0	CAACATGTTGGCAAAGCCTTTGAAAAAGCTC	1	3	11	ACC2	-	.
chr13	23062435	23062456	chr13:23062435-23062456	0	GAGCAAGTCGCTTAACTTGTGC	1	3	2	CCD1	1.0	.
chr13	23068000	23068031	chr13:23068000-23068031	0	AGAATAGTCTAAACCCAAAGCAAGGCATGTTA	1	2	12	AC2	1.0	.
chr13	23068690	23068716	chr13:23068690-23068716	0	AAGCATGCCCAGGAAGAGAGTATGTTG	1	2	7	AC1	-	.
chr13	23069107	23069129	chr13:23069107-23069129	0	GAACAAGGTGGAGGGACTTGTTC	1	2	3	CD	1.0	.
chr13	23070855	23070874	chr13:23070855-23070874	0	GATCATGCTTAGAGTTGTCT	3	2	0	AD2	-	.
chr13	23071232	23071259	chr13:23071232-23071259	0	GAACATGTTCAAGCGTGAAAATCTGTCT	2	2	8	AB1	-	.
chr13	23072686	23072716	chr13:23072686-23072716	0	AAACAAATTCTACTAAATAGAGAACATTCTC	1	2	11	AA2	-	.
chr13	23074119	23074145	chr13:23074119-23074145	0	AAACAAATTCAATTAGAAAATTAGCTC	1	2	7	AA2	-	.
chr13	23083566	23083593	chr13:23083566-23083593	0	AAATAAGTCTTTTAAATAAAAAAAGTTT	1	2	8	AA2	-	.
chr13	23085657	23085680	chr13:23085657-23085680	0	GGACAAGCCTCGCTGGGTTTCCCC	1	2	4	AA1	1.0	.
chr13	23088209	23088238	chr13:23088209-23088238	0	AAACTTGACCACACATACCACAGCAAGCTG	1	3	10	CCD2	-	.
chr13	23089742	23089763	chr13:23089742-23089763	0	AGTCATGTCTCAAAACATGTAC	2	2	2	DD3	-	.
chr13	23090250	23090275	chr13:23090250-23090275	0	AAGTTTGTTTTCTGATAAGCAAATTC	1	2	6	AA2	-	.
chr13	23091131	23091159	chr13:23091131-23091159	0	AGGCATGCACCACAATGCCAGGCTAATTT	1	2	9	AD2	1.0	.
chr13	23091963	23091987	chr13:23091963-23091987	0	GGACTAGTTTCCTCCATGCTATTCT	1	2	5	AD1	1.0	.
chr13	23092813	23092833	chr13:23092813-23092833	0	GGGCCACTCTCAGACAAGCCC	1	2	1	AB1	1.0	.
chr13	23093376	23093400	chr13:23093376-23093400	0	AAACTAGTCTGTACTTAACTTTTTT	1	2	5	AC1	-	.
chr13	23097089	23097115	chr13:23097089-23097115	0	GAACATGTCCTCATCCTGAGCAGGTCC	2	1	7	B1	1.0	.
chr13	23097758	23097779	chr13:23097758-23097779	0	AAGTAAGCTTGTAAACTTTCTT	1	2	2	AA2	-	.
chr13	23098214	23098242	chr13:23098214-23098242	0	AAGAAAGTTTTCAAGTACAGGATATGTTT	1	2	9	AA2	-	.
chr13	23102716	23102747	chr13:23102716-23102747	0	AAAGATGTTTTTCCTTCTCTTGAAACTATTCT	1	2	12	AA2	-	.
chr13	23103707	23103729	chr13:23103707-23103729	0	CAGCATGTTGGCCAGGCTGGTCT	1	3	3	BCC1	-	.
chr13	23104015	23104037	chr13:23104015-23104037	0	CAGCATGTTGGCCAAGCTGGTCT	1	3	3	BCC1	1.0	.
chr13	23112410	23112438	chr13:23112410-23112438	0	AGACTAGCCTGACCAACATGGAGAAACTC	1	2	9	AA1	-	.
chr13	23114621	23114645	chr13:23114621-23114645	0	AAGCTTGCTCTTCCCAAAAATCCCC	2	2	5	AA1	1.0	.
chr13	23116114	23116137	chr13:23116114-23116137	0	AAACTTGCTTTTCCAGACATCCAT	1	2	4	AD4	1.0	.
chr13	23117697	23117726	chr13:23117697-23117726	0	CAACAAGCCAATATGTTATTAGGGTTGTTT	1	3	10	ACC2	-	.
chr13	23118392	23118411	chr13:23118392-23118411	0	AAACATTCTCATGCATGTTT	3	2	0	AD2	2.0	.
chr13	23118492	23118513	chr13:23118492-23118513	0	AAACTTGTTCTCTAACGTGTCT	1	2	2	BC1	1.0	.
chr13	23119290	23119314	chr13:23119290-23119314	0	TAACTTGTTTTCATGTAACAAGTCA	1	3	5	CCC	-	dELS
chr13	23121140	23121172	chr13:23121140-23121172	0	AGGCAAGGTCACTGACCTTGCTGAAACTAATCT	1	2	13	AD2	-	.
chr13	23125010	23125040	chr13:23125010-23125040	0	AAACTTGTATTTGTTTTATCTGAGCTCGTTT	1	2	11	BD2	2.0	.
chr13	23126419	23126451	chr13:23126419-23126451	0	GAGCAAGACTCTGTCTCCAAAAAAAAAAAGTTT	1	2	13	AD2	-	.
chr13	23127048	23127078	chr13:23127048-23127078	0	GAGCTAGGCTGACAAAATGTCAGGCTTTTTT	1	2	11	AD2	-	.
chr13	23129441	23129473	chr13:23129441-23129473	0	GGAGTAGCTTAATGTGTTTGTAGAGGAAAGTTC	1	2	13	AA2	-	.
chr13	23132152	23132178	chr13:23132152-23132178	0	AAACTAGTCTTAGATGAAAATCTGCCC	1	2	7	AB1	-	.
chr13	23134792	23134815	chr13:23134792-23134815	0	ACACATGCCCTCCTGGACAAGGCT	1	2	4	DD3	-	.
chr13	23138017	23138044	chr13:23138017-23138044	0	CAACATGCTCTATAATAAGATCAAGTTA	1	3	8	CCD2	-	.
chr13	23140815	23140835	chr13:23140815-23140835	0	AATCTAGTTTTGAGCTTTCCT	1	2	1	AD3	1.0	.
chr13	23144304	23144328	chr13:23144304-23144328	0	AGACAGGCATAATGAAGACTTGCTC	1	2	5	BD1	-	dELS
chr13	23145062	23145090	chr13:23145062-23145090	0	GAACATGTCTGACTTCTCCCAATATGTTG	1	3	9	ACC2	-	.
chr13	23148310	23148335	chr13:23148310-23148335	0	TAACTTGCTTTAATATTAACTTTCCT	1	3	6	ACC1	-	.
chr13	23150093	23150118	chr13:23150093-23150118	0	ATGCAAGTTTTTTTATGGATTTGTTT	1	2	6	AD2	1.0	.
chr13	23154229	23154248	chr13:23154229-23154248	0	GGGCAACCTTGGGCATGTAT	3	2	0	AD2	2.0	.
chr13	23157492	23157519	chr13:23157492-23157519	0	AAAATAGTTCGATCAGGTAGAGTTGTTT	1	2	8	AA2	1.0	.
chr13	23158051	23158083	chr13:23158051-23158083	0	GGAGAAGTTCTGGCTCTGAGATCAGATTAGTTT	1	2	13	AA2	1.0	dELS
chr13	23164306	23164332	chr13:23164306-23164332	0	GCACTTGCTCTGAAAAGAAAGATGCTC	1	2	7	AD2	-	.
chr13	23168702	23168733	chr13:23168702-23168733	0	AAACATTTTTTAATATTAGCAAAGGCCTGCTC	1	2	12	AB2	1.0	.
chr13	23169888	23169907	chr13:23169888-23169907	0	GGGCTGGTTTGGGCATGCCT	4	1	0	B2	-	.
chr13	23170485	23170513	chr13:23170485-23170513	0	GAGCTTGTCTATGTGTCCATGAAATGTCC	1	2	9	AC1	-	.
chr13	23170825	23170855	chr13:23170825-23170855	0	AGACAAGTGCAGCTGCATGGGAGTCTAGCTT	1	2	11	DD2	1.0	.
chr13	23173715	23173741	chr13:23173715-23173741	0	TAACTAGTTTGCAATAAGAACAAATAC	1	3	7	ACD2	-	.
chr13	23178039	23178068	chr13:23178039-23178068	0	AGGCATGTGTGTCAGGTCAAGAACTTGGTC	1	2	10	DD2	1.0	.
chr13	23184623	23184647	chr13:23184623-23184647	0	GGGCTAGTACATAATGAACTGGTTT	1	2	5	BD2	1.0	.
chr13	23184887	23184913	chr13:23184887-23184913	0	AAGCGAGCTCCCAAAGAAAAGATGTTC	1	2	7	AB2	-	.
chr13	23186317	23186341	chr13:23186317-23186341	0	AAACATATTCTTCCCAGACAATTCT	1	2	5	AA2	3.0	.
chr13	23194181	23194211	chr13:23194181-23194211	0	AGATTTGCCTGTTCTTTAGAAGGACCTGTTT	1	2	11	AB2	-	.
chr13	23197071	23197092	chr13:23197071-23197092	0	GGGCTTGTTTCTAGACTCTCCA	1	3	2	ABC2	-	.
chr13	23197470	23197499	chr13:23197470-23197499	0	AGGTTTGCTAAGCCCTCAGTCAGCAAGCCC	1	3	10	ACC1	1.0	.
chr13	23197809	23197836	chr13:23197809-23197836	0	AGAGTTTTCTATAACTGAAGACAAGTTC	1	2	8	AA1	-	.
chr13	23199189	23199212	chr13:23199189-23199212	0	AAATTTGTTTTAATGAACAAGTCT	1	1	4	A1	-	.
chr13	23201418	23201446	chr13:23201418-23201446	0	AGACCATCCTGGGTAATCCGGGCAAGCCC	1	2	9	AB1	2.0	.
chr13	23210918	23210938	chr13:23210918-23210938	0	AACCATGTCCGAAAAAAGTCC	1	2	1	AD2	-	.
chr13	23216047	23216070	chr13:23216047-23216070	0	GAACATGTTTCTCCAGAGTAATCT	2	2	4	AA1	-	.
chr13	23219440	23219461	chr13:23219440-23219461	0	AAACAAGTTTTCCAGCAAGTGG	1	3	2	CCD1	-	.
chr13	23226591	23226616	chr13:23226591-23226616	0	CAACAAGCTTATTTAAAAACTTATAT	1	3	6	ACD2	-	.
chr13	23227202	23227229	chr13:23227202-23227229	0	GAGCAATCTTTTTGTGAAAATCATGTTT	1	2	8	AD2	2.0	.
chr13	23230224	23230252	chr13:23230224-23230252	0	AGCCTTGCTCCTTTTGCTTAGGATTGTCT	1	2	9	AD2	-	.
chr13	23232129	23232148	chr13:23232129-23232148	0	AAAAAAGCTCAGAAAAGCTC	1	2	0	AA2	-	.
chr13	23238629	23238656	chr13:23238629-23238656	0	TGGCATGCTTTTTCCAAGTGATTTGCTC	1	3	8	ACC2	-	.
chr13	23239433	23239459	chr13:23239433-23239459	0	AAGCAAGTTACTTCAGCAGACTAGCAC	1	2	7	CD	-	.
chr13	23245339	23245360	chr13:23245339-23245360	0	AAACAAGTTCCAGAACAGGTAG	1	3	2	BCD2	-	.
chr13	23246943	23246969	chr13:23246943-23246969	0	TGACTTACTCTTCTGCTGAGCAAGCCC	1	2	7	AC1	1.0	.
chr13	23249873	23249900	chr13:23249873-23249900	0	AAAATTGTTCAAAGAATTAAAGTAGCTT	1	2	8	AA2	1.0	.
chr13	23252861	23252889	chr13:23252861-23252889	0	AGATTTGCTCAAGAGCACATAGCTAGTTA	1	3	9	ACC1	1.0	.
chr13	23255818	23255842	chr13:23255818-23255842	0	GAACTTGCTTCCAAGAAACAACACA	1	3	5	ACD2	-	.
chr13	23255944	23255970	chr13:23255944-23255970	0	GAACCTGCTCACACACCCAGCATGTCA	1	3	7	BCC1	-	.
chr13	23261366	23261392	chr13:23261366-23261392	0	TGGAAAGTTTTAAAAATAGACTAGTCC	1	2	7	AC3	-	.
chr13	23261402	23261430	chr13:23261402-23261430	0	AAAGAATTTCAGAGCTCGAAGACAAGTCT	1	2	9	AA1	1.0	.
chr13	23266075	23266097	chr13:23266075-23266097	0	AGACCAGCCTGGACAACATGTTG	1	3	3	BCC1	-	.
chr13	23268668	23268697	chr13:23268668-23268697	0	GGACTTTCCAAGGAGGTGCCCAGCATGCCT	1	3	10	ACC2	1.0	.
chr13	23271523	23271542	chr13:23271523-23271542	0	GGACAAGCTTGCACTAGTCT	2	1	0	D2	-	.
chr13	23275314	23275333	chr13:23275314-23275333	0	AGACTAGCCTGGGCAACATG	2	3	0	ACD2	-	.
chr13	23280249	23280270	chr13:23280249-23280270	0	AAAAATGTTTCAGAACATATTC	1	2	2	AA2	-	.
chr13	23281609	23281635	chr13:23281609-23281635	0	GGACTGGTTTCATGGAAGAAAATGTTT	1	2	7	AB2	-	.
chr13	23281917	23281938	chr13:23281917-23281938	0	GAACATGCTTTCAAGTTATCCT	2	2	2	AA1	1.0	.
chr13	23284546	23284574	chr13:23284546-23284574	0	TAACATGCTCCTTTAGCTCAGACAAGCTT	2	1	9	C1	1.0	.
chr13	23289269	23289297	chr13:23289269-23289297	0	AAACAGGCTTAAACTGGAAGGACATGTAT	1	2	9	BD2	-	.
chr13	23292047	23292074	chr13:23292047-23292074	0	GAGCTTGCCAGCTCCCAAAAGCTTCTCT	1	2	8	AC2	2.0	.
chr13	23294024	23294055	chr13:23294024-23294055	0	TGGCTTGCCTTCTACAAAGCCATGGCAAGTCG	1	3	12	CCC	1.0	.
chr13	23294820	23294851	chr13:23294820-23294851	0	AAACAAGTTAGGATACATCAAAGAGCATGTCA	1	2	12	CC	-	.
chr13	23297087	23297110	chr13:23297087-23297110	0	AAACTAACCTTTCCAGACTATTTT	1	2	4	AA2	-	.
chr13	23297523	23297552	chr13:23297523-23297552	0	GGGCTAGTTATCTGCAGCAGGAGCATGTCC	2	1	10	C2	1.0	.
chr13	23299807	23299827	chr13:23299807-23299827	0	AAACTACCTTAAAGCAACCTT	1	2	1	AA2	2.0	.
chr13	23302107	23302139	chr13:23302107-23302139	0	AAACAAGCTCTTCTTATGGAGTCAGAAAAGTTT	1	1	13	A2	-	.
chr13	23305087	23305115	chr13:23305087-23305115	0	TAACTTGTCGACTTCCAGAAAACTTATTT	1	3	9	ACC1	1.0	.
chr13	23309945	23309971	chr13:23309945-23309971	0	ATAAATGTTTATGCTAAAAGCATGTTA	1	3	7	ACD1	-	.
chr13	23319523	23319550	chr13:23319523-23319550	0	AAACTTGCCAATTCAAGGGAGCAATTTC	1	2	8	AC2	-	.
chr13	23320158	23320181	chr13:23320158-23320181	0	AAACAAGCCTGCCACAGCTGGTTG	1	3	4	BCC1	-	.
chr13	23324060	23324087	chr13:23324060-23324087	0	AAACAAACTGTAAAGGTGAAACATGTTT	1	2	8	AC1	-	dELS,CTCF-bound
chr13	23325450	23325472	chr13:23325450-23325472	5	GGGCTAGTCTGTGGTACTTGCCT	1	1	3	D2	1.0	dELS
chr13	23325510	23325541	chr13:23325510-23325541	5	AAACAAGACACTCAGAGCTTGTGAACATGTTT	1	2	12	CD	-	dELS
chr13	23326186	23326205	chr13:23326186-23326205	0	AAACATTTATAAACTAGCTT	3	2	0	AD1	1.0	.
chr13	23328958	23328977	chr13:23328958-23328977	0	AAAAAAGTTTCAACATGTTC	3	2	0	AC2	1.0	.
chr13	23330503	23330522	chr13:23330503-23330522	0	AAGTTTGCTCTGGCTTGTCT	2	2	0	AC2	-	.
chr13	23332676	23332695	chr13:23332676-23332695	0	AAACTTGTTCAAGCTGTTCT	3	2	0	AB4	1.0	.
chr13	23333865	23333885	chr13:23333865-23333885	0	GATTTTGTTCAAAGCAAGCTG	1	3	1	ACD1	-	.
chr13	23334488	23334508	chr13:23334488-23334508	0	GAAAAAGTTTTAGATTAGTCT	1	2	1	AA2	-	.
chr13	23334692	23334719	chr13:23334692-23334719	0	GGAGATGTTTCAGCCTATAGACATTCTC	1	2	8	AA2	-	.
chr13	23338111	23338136	chr13:23338111-23338136	0	AAGTAAGCTTTCACAATAACATGTCT	1	2	6	AC2	-	.
chr13	23339312	23339332	chr13:23339312-23339332	0	AAGCAGGTCCATGACAAGCTG	1	3	1	BCC2	-	.
chr13	23340869	23340899	chr13:23340869-23340899	0	ATGCATTTTCAATATCTTTTAAAACAAGCTT	2	2	11	AD1	1.0	.
chr13	23341147	23341167	chr13:23341147-23341167	0	AAACTAGCCAAGAACTTCCTC	1	2	1	AC2	1.0	.
chr13	23344589	23344621	chr13:23344589-23344621	0	AAACAAGTCTCCATGTCCTGGGTTAGAAAGCCA	1	3	13	ACC2	-	.
chr13	23355337	23355369	chr13:23355337-23355369	0	AGGCATGGCTATTCCAATGATTGGGACAAATTT	1	2	13	AD2	-	.
chr13	23361936	23361968	chr13:23361936-23361968	0	TAACATGCTGATGACAGACCTCTAGGCAAGCAC	1	3	13	CCD1	-	dELS
chr13	23362017	23362041	chr13:23362017-23362041	0	GAAGTTGCTTATTGGAAATAAGCTT	1	2	5	AA2	1.0	dELS
chr13	23362115	23362141	chr13:23362115-23362141	0	GTACATGTTTTATGACTGAAATAGCTC	1	2	7	AD2	-	dELS
chr13	23363413	23363432	chr13:23363413-23363432	0	AGACAGGTTTCAACATGTTG	3	3	0	BCC2	1.0	.
chr13	23366769	23366790	chr13:23366769-23366790	0	GAGATTGTTTGTAAACTAACTC	1	2	2	AA2	1.0	.
chr13	23366827	23366857	chr13:23366827-23366857	0	GGGCAAGCCACTAAGATCTCTGGACCTGTTT	1	2	11	BC2	-	.
chr13	23369498	23369517	chr13:23369498-23369517	0	GACCAAGCTCAAACAAGACT	2	2	0	DD3	-	.
chr13	23370172	23370196	chr13:23370172-23370196	0	TAACTAGCTCCATCCACGCTTGTCT	1	2	5	CD	-	.
chr13	23371546	23371567	chr13:23371546-23371567	0	AAAATTGTTTTTAAATTAGTTT	1	2	2	AA2	2.0	.
chr13	23372146	23372169	chr13:23372146-23372169	0	GAACTAGTTTTTATAGGCTTGCTT	2	0	4	0	-	.
chr13	23372772	23372798	chr13:23372772-23372798	0	AAGCTTGCCAACGTCCTTGGCAAGACC	1	3	7	CCD1	1.0	pELS
chr13	23373834	23373866	chr13:23373834-23373866	0	GGATATGCTGAACCTTTTTGGCCTGGCTTGTTT	1	3	13	ACC1	-	.
chr13	23374061	23374082	chr13:23374061-23374082	0	CGACCTGTTTTACAGCATGTTC	2	3	2	BCC1	1.0	pELS
chr13	23374456	23374486	chr13:23374456-23374486	0	GAAGATGTTTATTAGAAAAAAAGAAATGTTT	1	2	11	AA2	1.0	.
chr13	23378031	23378060	chr13:23378031-23378060	0	AAACATGCTTTGGGAAATGAGGTCATGTTT	1	1	10	D2	-	.
chr13	23381764	23381790	chr13:23381764-23381790	0	AAGGTTTTTTAAAATAAAAACAAGTTT	1	2	7	AA1	-	.
chr13	23384199	23384219	chr13:23384199-23384219	0	AGGCTTTCTCTAGCCAAGCCC	1	2	1	AD2	1.0	dELS
chr13	23384547	23384569	chr13:23384547-23384569	0	AAACTAGTTATTAGAGAAAGTTG	1	3	3	ACC2	1.0	.
chr13	23385150	23385175	chr13:23385150-23385175	0	AAAAAAGTTTTATCATGAGATTGCCC	1	2	6	AA2	-	.
chr13	23386163	23386186	chr13:23386163-23386186	0	CAACTTGTCCTTTGAAGCTAGGCA	1	3	4	CCD1	-	dELS
chr13	23390929	23390959	chr13:23390929-23390959	0	AAACCTGCCCTGGGCCACTCTGGGCTTCTCC	1	2	11	AB3	-	.
chr13	23393140	23393159	chr13:23393140-23393159	3	GAACATGAACAAACTTGTTC	3	2	0	DD1	2.0	dELS
chr13	23394838	23394866	chr13:23394838-23394866	0	GAGCAAGTCTCCCTCTCGAAAACAAACAA	1	3	9	ACD2	-	.
chr13	23395059	23395089	chr13:23395059-23395089	0	AAGCTGGTTTAGAGGAGTCCTAGGCTTCTCT	1	2	11	AB2	-	.
chr13	23396786	23396817	chr13:23396786-23396817	0	TGGCTAGCTTTGTATAATGTTATAATATGTCT	1	3	12	ACC2	-	.
chr13	23399077	23399101	chr13:23399077-23399101	0	GAGCATCGCCATCTTGGACAAGCCC	2	2	5	AD1	1.0	.
chr13	23399467	23399486	chr13:23399467-23399486	18	TGACATGCCCAAACATGTCT	5	1	0	C1	2.0	dELS,CTCF-bound
chr13	23399793	23399814	chr13:23399793-23399814	5	ATGCTAGCCCCTAGATAAGCCC	1	2	2	AD2	-	.
chr13	23402840	23402860	chr13:23402840-23402860	0	GAGCAAGTTCTTAGCATGGCT	2	2	1	CD	-	.
chr13	23409006	23409037	chr13:23409006-23409037	0	AGGCATATTTATGGTCTTAATAAAACAAGTTT	1	1	12	A2	-	.
chr13	23409544	23409566	chr13:23409544-23409566	0	TGCCATGTTGGTCAGGCTAGTCT	1	3	3	CCD1	1.0	.
chr13	23412941	23412960	chr13:23412941-23412960	0	GGGCTAACCCAAGGAAGCCT	1	2	0	AA2	-	.
chr13	23414904	23414923	chr13:23414904-23414923	2	AAACATGACATGACTTGTCC	3	3	0	CCD2	-	.
chr13	23419300	23419324	chr13:23419300-23419324	0	AGGTAAGCTCTGGCAGGGTAAGCTC	1	2	5	AA2	2.0	.
chr13	23419670	23419691	chr13:23419670-23419691	0	GGTCTTGCTCTCGGACTAGTTG	1	2	2	CD	1.0	.
chr13	23422091	23422118	chr13:23422091-23422118	0	GAACATGCTACTAACTAGAAAAAAGTTA	1	3	8	ACC2	1.0	.
chr13	23422168	23422189	chr13:23422168-23422189	0	TAACTTTTCATTAAACAAGTTC	1	3	2	ACC2	1.0	.
chr13	23422268	23422292	chr13:23422268-23422292	0	AAACAAGCCATGTGAGAAGAAGCTT	1	2	5	AC2	-	.
chr13	23422523	23422545	chr13:23422523-23422545	0	AAACAAGTTCCAAACACACGTTT	1	2	3	BD1	2.0	.
chr13	23422993	23423015	chr13:23422993-23423015	0	AAACAAGTTGTAAAAACACGTTT	1	2	3	BC2	1.0	.
chr13	23423074	23423103	chr13:23423074-23423103	0	AATCCAGCCTTAATAACTAAAAACAAGCTA	1	3	10	BCD1	1.0	.
chr13	23423333	23423357	chr13:23423333-23423357	0	AAACTAGTTCCAAACACACATTTTT	2	2	5	AD1	-	.
chr13	23423492	23423514	chr13:23423492-23423514	0	AAGCATTTCTGTTAAACAAGTTC	1	1	3	A2	-	.
chr13	23423791	23423815	chr13:23423791-23423815	0	AAGCAAGCTATGTGTGAAGAAGCTT	1	2	5	AC2	-	.
chr13	23424024	23424044	chr13:23424024-23424044	0	AAACAAGTTTCAAACATGTTT	3	0	1	0	-	.
chr13	23424124	23424148	chr13:23424124-23424148	0	AAACAAGCTATGTGTGAAGAAGCTT	1	2	5	AC2	-	.
chr13	23424597	23424625	chr13:23424597-23424625	0	AAACAAGCTATGTGAGGAGAAACTTTCTG	1	3	9	ACC1	1.0	.
chr13	23424668	23424690	chr13:23424668-23424690	0	AAGCAAGTTCCAAACACATGTTT	1	1	3	D2	-	.
chr13	23424840	23424861	chr13:23424840-23424861	0	AAACAAGTCCAAACACAGGTTT	1	2	2	BD1	1.0	.
chr13	23433100	23433121	chr13:23433100-23433121	0	GGCATTGTTTGAAGGCATGCTG	1	3	2	ACD1	-	.
chr13	23433132	23433164	chr13:23433132-23433164	0	GAGCAATTCTGCAAATTAACCGTAAGCTACTTT	1	2	13	AA2	-	.
chr13	23434459	23434479	chr13:23434459-23434479	0	GGAGAAGACCAAAGCAAGCCC	1	2	1	AD1	1.0	.
chr13	23439450	23439476	chr13:23439450-23439476	0	CAACAAGTTCTCCAAAAGATCTAGCTA	1	3	7	CCD2	-	.
chr13	23440475	23440502	chr13:23440475-23440502	0	AGACTTGCTTGAACCTGGAGGCGAGGTT	1	2	8	BD1	-	.
chr13	23441837	23441858	chr13:23441837-23441858	0	GAACTAGTTACTGGATTTGTCG	1	3	2	ACC2	2.0	.
chr13	23445725	23445750	chr13:23445725-23445750	0	TGGCTTCCCCCAGAGCAAGCAAGTCA	1	3	6	ACC2	-	.
chr13	23445994	23446021	chr13:23445994-23446021	0	CAACATGCCTATCTGAGGGGACACACCC	1	3	8	ABC2	-	dELS
chr13	23446628	23446660	chr13:23446628-23446660	0	AAACAAATTTACAAGAAAAAAACAAACAACCCC	1	2	13	AA2	1.0	.
chr13	23446898	23446924	chr13:23446898-23446924	0	AAACTAGTTCAACCACTGGGGAAGTCA	1	2	7	AC1	-	.
chr13	23448207	23448226	chr13:23448207-23448226	0	GGGCCAGGCTGGGCAAGTCT	2	2	0	BD1	1.0	dELS
chr13	23449951	23449976	chr13:23449951-23449976	0	AAGCAAGTTTCTAAAAGAAGGAGTTT	1	2	6	AB1	-	dELS
chr13	23450714	23450746	chr13:23450714-23450746	0	AAATAAGCCTTACTTGTTTGTAAAGAATTGTTT	1	2	13	AA2	1.0	.
chr13	23451052	23451073	chr13:23451052-23451073	0	CAACTTGCCCCTGTGCATGCCT	2	2	2	CD	1.0	.
chr13	23454607	23454632	chr13:23454607-23454632	0	GGACTTCCTTCTCCCCAGGCCTGTCC	1	2	6	AB2	2.0	.
chr13	23454961	23454990	chr13:23454961-23454990	0	GAAGATGTTTGGTAATGAGGAAACTTTCTT	1	2	10	AA2	-	.
chr13	23457107	23457136	chr13:23457107-23457136	0	AGGCTAGGCCAGGAAAGTGGGGGCAAGGCC	1	2	10	DD2	2.0	.
chr13	23458125	23458144	chr13:23458125-23458144	0	AGGCAAGCTGAGAGAAGTCT	2	2	0	AC2	1.0	.
chr13	23460424	23460456	chr13:23460424-23460456	0	GGTCTATCCTGTGCAATAATACCAAGCATGTCT	2	2	13	AD1	1.0	dELS
chr13	23460516	23460545	chr13:23460516-23460545	0	AAGCATTTCCTATTTCTCACAAATATGCTC	1	2	10	AA2	-	dELS
chr13	23464999	23465018	chr13:23464999-23465018	0	GAGTTTGCCTGCACAAGCTC	2	2	0	AD2	-	.
chr13	23465773	23465800	chr13:23465773-23465800	0	AAACATGTCTGAAATCTACAGCATGTAG	1	3	8	CCD1	-	.
chr13	23476297	23476319	chr13:23476297-23476319	0	AGACTAGCCTGGCCAACATGGTG	1	3	3	CCD1	-	.
chr13	23479368	23479397	chr13:23479368-23479397	0	AGAAAAGCTCTAAAATACATGAAATAGTTC	1	2	10	AA2	1.0	.
chr13	23482293	23482316	chr13:23482293-23482316	0	AGACTTTTTACACTTGGCAAGTTC	1	3	4	ACC2	1.0	.
chr13	23483109	23483138	chr13:23483109-23483138	0	GAGCATGTCACAATAACTTACAGAAAGTCT	1	3	10	ACC2	1.0	.
chr13	23484836	23484858	chr13:23484836-23484858	0	AGACTAGCCTGACCAACATGGCA	1	3	3	CCD1	-	.
chr13	23484904	23484930	chr13:23484904-23484930	0	GCGCATGCCTATAATCCCAGCTAGTTG	1	3	7	CCD1	2.0	.
chr13	23489205	23489227	chr13:23489205-23489227	0	CCACATGTTGGCCAGACTAGTCT	1	3	3	CCD1	-	.
chr13	23490763	23490789	chr13:23490763-23490789	0	AGGAAAGCCTTGGTTATGAGAAAGCTC	1	2	7	AA2	1.0	.
chr13	23491786	23491813	chr13:23491786-23491813	0	CACTAAGCCCAGGACTGTGGGCAAGTTT	1	3	8	ACD1	1.0	.
chr13	23492578	23492598	chr13:23492578-23492598	0	AAACTACTTTTAAAAATGCTT	1	2	1	AA2	-	.
chr13	23493250	23493271	chr13:23493250-23493271	0	AAGCAAGCCCTGGAATATGACT	2	2	2	AD1	-	.
chr13	23493726	23493756	chr13:23493726-23493756	0	AAGCATTCTTGGGGATGGCCAGGGAATGCCC	1	2	11	AA2	1.0	.
chr13	23494493	23494517	chr13:23494493-23494517	0	TAACAAGCTCACCACAGACAATACC	1	3	5	ACD2	-	.
chr13	23495912	23495933	chr13:23495912-23495933	0	GTACAAGTTCTCAAACTTTTTT	1	2	2	AD3	-	.
chr13	23497171	23497198	chr13:23497171-23497198	0	AGAAATGATCTAAACTCCAGACATGCCC	2	2	8	AD1	-	.
chr13	23498680	23498700	chr13:23498680-23498700	0	AAGCTAGCCCACAAGAAGCTG	1	3	1	ACC2	2.0	.
chr13	23498794	23498815	chr13:23498794-23498815	0	GGACTTGATTTGGAGCCTGCCT	1	2	2	BD2	-	.
chr13	23503126	23503148	chr13:23503126-23503148	0	TGGCATGTTGGAGGGGCTTTCTC	1	3	3	ACC1	-	.
chr13	23509756	23509781	chr13:23509756-23509781	0	AGACATGTTTAGACGCACACATGCTT	1	1	6	D2	-	.
chr13	23510830	23510849	chr13:23510830-23510849	0	AGAGTAGCCTAGACATGCTT	4	1	0	A1	1.0	dELS,CTCF-bound
chr13	23512287	23512307	chr13:23512287-23512307	0	ATACATGCCCACAACTTGCTT	2	2	1	CD	1.0	.
chr13	23512970	23512993	chr13:23512970-23512993	0	AAACTTGTATTAGAGAGCATATTT	1	2	4	AD2	-	dELS,CTCF-bound
chr13	23514101	23514122	chr13:23514101-23514122	0	GAGCTAGCTGAGGGCCAAGTTA	1	3	2	CCD2	-	.
chr13	23514508	23514534	chr13:23514508-23514534	0	AAACATGCTGATGACCTAAACTTGCAA	1	3	7	CCD1	1.0	.
chr13	23515678	23515707	chr13:23515678-23515707	0	GGGCATGCCTGGGGCCAGCAGGGCGAGATT	2	2	10	BD1	1.0	.
chr13	23516169	23516201	chr13:23516169-23516201	0	GGGTTAGTTCCACTTACTGGTTTAAGAAAGCTC	1	2	13	AA2	-	.
chr13	23516565	23516595	chr13:23516565-23516595	0	GGGCAAGTTGTTCCCCCTTTTAGACTTGGTT	1	2	11	CD	-	.
chr13	23518643	23518674	chr13:23518643-23518674	0	AAACATGTCATTTACTCTTCCTAAACATGATT	1	2	12	CD	-	.
chr13	23519480	23519507	chr13:23519480-23519507	0	GAGGATGCTTTTCCCCCAGGGGATGTCT	1	2	8	AA2	-	.
chr13	23519672	23519697	chr13:23519672-23519697	0	TGGCAAGCCCTGGTCCAGACTGGACC	1	3	6	BCD2	2.0	.
chr13	23522406	23522438	chr13:23522406-23522438	0	GGCCTTGCTCATGCAGTAGAGCTGGGAAAGCTT	1	2	13	AD2	-	.
chr13	23525673	23525700	chr13:23525673-23525700	0	AGGCATGTCGCCCAAGCGAGACTCGCCC	1	2	8	BC2	2.0	.
chr13	23525780	23525807	chr13:23525780-23525807	0	AGGCTAGTCCCACTTCTAAAAATTGCTC	1	1	8	A2	-	.
chr13	23525979	23526003	chr13:23525979-23526003	0	TAGCAAGCCTAACAAAAGCTATTCC	1	2	5	AC2	-	.
chr13	23527629	23527651	chr13:23527629-23527651	0	GAGAAAGTTCCAAAAGCAAGCCC	1	1	3	A1	-	.
chr13	23528863	23528892	chr13:23528863-23528892	0	GATCTTGCCCCAAGGGTTTAGGGATAGCCC	1	2	10	AD2	2.0	.
chr13	23529354	23529375	chr13:23529354-23529375	0	AAGCAGGCCCTCGCACAAGCTC	1	2	2	BD2	1.0	.
chr13	23529943	23529972	chr13:23529943-23529972	0	AAGTAAGCCTCTTCCCCCAGGGACAAGTGC	1	2	10	AD3	3.0	.
chr13	23532718	23532737	chr13:23532718-23532737	0	AAGAAACTCCGAACAAGTCC	1	2	0	AA1	4.0	.
chr13	23541423	23541451	chr13:23541423-23541451	0	CTAGTTGTTCATAGCAGGAGAGCAAGCCT	1	3	9	ACD1	2.0	.
chr13	23541466	23541492	chr13:23541466-23541492	0	CAACATGCCTGGAAGAGGAAATTGCTT	1	2	7	AC2	1.0	.
chr13	23545092	23545113	chr13:23545092-23545113	0	TGAGTTGTTCCCTGGCAAGTTT	1	3	2	ACC1	1.0	.
chr13	23549574	23549604	chr13:23549574-23549604	0	GAGCTTGTCTGTCTCATGTGCACCCATGTTC	1	2	11	DD1	-	.
chr13	23550424	23550443	chr13:23550424-23550443	0	AGGCAAGCCCAATTTTGCCT	2	2	0	AD1	1.0	.
chr13	23551564	23551585	chr13:23551564-23551585	0	AAACAAATTTTAGGACTTTTTT	1	2	2	AA2	-	.
chr13	23551840	23551865	chr13:23551840-23551865	0	GATCAAGCCTCCGACGGGGCATGCCT	2	1	6	D1	1.0	dELS
chr13	23555380	23555405	chr13:23555380-23555405	0	CGACATGCCCCTGTGTAAGCAAGTGT	1	2	6	CD	1.0	.
chr13	23556429	23556459	chr13:23556429-23556459	0	AAAATTGTTTCGAATCAGTCAGAACATGCTA	1	2	11	AC2	-	.
chr13	23557228	23557252	chr13:23557228-23557252	0	TGGCATGTTTGTGTGGAGCGTGTCT	1	2	5	BC2	2.0	.
chr13	23561298	23561327	chr13:23561298-23561327	0	AGACTTTCTCTTCCGATGGGAAACAATTTT	1	2	10	AA2	-	dELS,CTCF-bound
chr13	23563338	23563359	chr13:23563338-23563359	0	TAGCTTCTCTGAAAACTAGCCT	1	2	2	AC1	-	.
chr13	23567042	23567061	chr13:23567042-23567061	0	GAGGATGTCTGGGCTACCTT	1	2	0	AA2	-	.
chr13	23568541	23568564	chr13:23568541-23568564	0	AAGCTTGCTTGGGGAGATTTGTAT	1	2	4	AD1	2.0	.
chr13	23568831	23568863	chr13:23568831-23568863	0	GGACTACCTCAGAAAAGAAATGGGCACATGCCT	1	2	13	AD2	-	.
chr13	23572454	23572474	chr13:23572454-23572474	0	TAGTGTGTCTGAAACTTGCTC	1	3	1	ABC1	-	.
chr13	23572616	23572635	chr13:23572616-23572635	0	AAACTAGCTTGGGCAAGTCA	4	1	0	C1	-	.
chr13	23575822	23575848	chr13:23575822-23575848	0	GAGCTAATTTATCACTGAAACTATTCT	1	2	7	AA2	-	.
chr13	23575937	23575960	chr13:23575937-23575960	0	AAACTATCTTCAGAAAACTAACTT	1	2	4	AA2	-	.
chr13	23577747	23577774	chr13:23577747-23577774	0	AAGCCTGCTCCAGAGGCGAGGCAAGGCT	1	2	8	BD3	1.0	.
chr13	23579088	23579115	chr13:23579088-23579115	0	AGGAAAGTTTCCCAACACAGCCATGTTC	1	2	8	AD2	1.0	.
chr13	23581909	23581937	chr13:23581909-23581937	0	TAAAAAGTCTGAAAAAGGCCAACATGTTC	1	3	9	ACC1	-	.
chr13	23582943	23582968	chr13:23582943-23582968	0	TAACTTGTTTATTTCTTGACTTGTTT	1	2	6	CC	1.0	.
chr13	23585802	23585826	chr13:23585802-23585826	0	AGACTAGTGCACTAAAGATATGTCC	1	2	5	AD2	1.0	.
chr13	23587452	23587482	chr13:23587452-23587482	0	GAACAAGTTGTAGTGTCTTCTAGCCTAGTCC	1	2	11	CD	3.0	.
chr13	23595308	23595330	chr13:23595308-23595330	0	CACCAAGCTAAAGGAGCATGTTC	1	3	3	CCD1	-	.
chr13	23598510	23598538	chr13:23598510-23598538	0	AAAGATGCTCTGAGATAGCAGGCATTTTC	1	2	9	AA2	-	.
chr13	23598717	23598744	chr13:23598717-23598744	0	AAGCCTGCCTTTTCTTGTGAGCACGTTC	1	2	8	BB2	-	.
chr13	23599840	23599860	chr13:23599840-23599860	0	CATCCTGTCCTGAACTAGTTT	1	3	1	BCD1	1.0	.
chr13	23605693	23605715	chr13:23605693-23605715	0	AAACAAGCCAATTGGAAAAGTCT	1	2	3	AC2	-	.
chr13	23607233	23607255	chr13:23607233-23607255	0	AGACTAGCCTGGCCAACATGGTG	1	3	3	CCD1	1.0	.
chr13	23607459	23607491	chr13:23607459-23607491	0	GGGATACCTTTTAATTTGTAATTAAACAAGTCT	1	2	13	AA1	-	.
chr13	23613011	23613036	chr13:23613011-23613036	0	GAGTTTGTGTTCCACTAAACTTGTTT	1	2	6	AD1	1.0	.
chr13	23614566	23614593	chr13:23614566-23614593	0	CATCCAGTCTGCATTTGTGGGCATGCCC	1	3	8	BCD1	3.0	.
chr13	23615407	23615432	chr13:23615407-23615432	0	AGGCTTGTCCGCTAATGAAATTTCTT	1	2	6	AA1	1.0	.
chr13	23617287	23617311	chr13:23617287-23617311	0	GCAGAAGCCTTAAATAGACTTGTCA	1	3	5	ACD1	-	.
chr13	23618254	23618278	chr13:23618254-23618278	0	GAACTATCTTAAGTAGAATATGTCC	1	2	5	AA2	-	.
chr13	23618683	23618708	chr13:23618683-23618708	0	AAACACGTCCACACAAAAACTTGTAC	1	2	6	BD2	-	dELS
chr13	23619412	23619441	chr13:23619412-23619441	0	AGGCTTCTTTGGGGGATGATGAAAATGTCC	1	2	10	AA2	-	.
chr13	23620511	23620532	chr13:23620511-23620532	0	AGACAAGTCATTTAACTTCTCT	1	3	2	ACC1	-	.
chr13	23622809	23622829	chr13:23622809-23622829	0	GAACTTCTATTGGGCAAGTTT	1	2	1	AD1	-	.
chr13	23623703	23623731	chr13:23623703-23623731	0	AGGGATGATTAGTGATGTTGAACATGTTT	2	2	9	AD1	1.0	.
chr13	23623768	23623791	chr13:23623768-23623791	0	AGACATTTCTCTGGAGAAATGTCT	1	2	4	AA2	-	.
chr13	23624577	23624601	chr13:23624577-23624601	0	CTACCTGTCCTTTGTAGACTTGTTC	1	3	5	BCD1	1.0	.
chr13	23625979	23626010	chr13:23625979-23626010	0	AAACATTCTTCTTTTGGGAATGAAAGTTGTTT	1	2	12	AA2	-	.
chr13	23628382	23628412	chr13:23628382-23628412	0	GGACAAGCCCTCTTGCCAGTTTAACATGCAG	1	3	11	CCD1	-	dELS,CTCF-bound
chr13	23629219	23629241	chr13:23629219-23629241	0	GGGTTTGTTTCAAGGACATGCCT	2	1	3	A1	2.0	.
chr13	23629750	23629771	chr13:23629750-23629771	0	ATACCTGCCCCGGGGCAAGCTC	1	2	2	BD4	2.0	dELS
chr13	23632325	23632345	chr13:23632325-23632345	0	TGGCTTCTTATAGGCAAGTCT	1	3	1	ACC2	2.0	dELS
chr13	23633256	23633282	chr13:23633256-23633282	0	GTACATGCCAGCATGGCTGGCTAGTTT	1	3	7	CCD1	1.0	.
chr13	23636338	23636365	chr13:23636338-23636365	0	TGGAATGTTTAACACAGGAAACATGTCA	1	3	8	ACC1	-	.
chr13	23638033	23638061	chr13:23638033-23638061	0	GAGCTTGCTCTCCCTCAGCACAGATGTTC	2	2	9	AD1	-	dELS
chr13	23645158	23645181	chr13:23645158-23645181	0	AAACTTGCTTTCTGTAACTAATCT	1	2	4	AC1	-	dELS
chr13	23646061	23646082	chr13:23646061-23646082	0	AATCAAGCCAGCTGACAAGCCT	1	3	2	CCD1	-	.
chr13	23647598	23647617	chr13:23647598-23647617	0	AATGTTGCCCAGGCTAGTCT	3	2	0	AD4	-	.
chr13	23652766	23652791	chr13:23652766-23652791	0	GGACAAGTCCCCATTAAGTCATCTTT	2	2	6	AD1	-	.
chr13	23654168	23654191	chr13:23654168-23654191	1	AAGGATGTTTTGTTGAGCAGGTTT	2	2	4	AB3	-	.
chr13	23657071	23657094	chr13:23657071-23657094	0	AAACATGTTTACAAATAAATGTCC	2	2	4	AD1	1.0	dELS,CTCF-bound
chr13	23659008	23659028	chr13:23659008-23659028	0	GCAGTTGTTCAGAGCATGCTG	1	3	1	ACD1	-	dELS,CTCF-bound
chr13	23659294	23659314	chr13:23659294-23659314	0	AGACTTGGCTGAGACAAGCAC	1	2	1	DD2	-	.
chr13	23662885	23662911	chr13:23662885-23662911	0	GAGGTTGTTTATCAGCTGAAGAAGCTT	1	2	7	AA2	1.0	.
chr13	23663361	23663389	chr13:23663361-23663389	0	AAGCCTGCTTGATCGTGGTGGATTAGCTT	1	2	9	AB2	-	.
chr13	23664761	23664786	chr13:23664761-23664786	0	GGGATAGCCTACTACAGAGCTAGGCT	1	2	6	AD3	-	.
chr13	23666537	23666567	chr13:23666537-23666567	0	AGGCTGGCTCATGTGCCATTTTGACATGTCC	1	2	11	BC2	-	.
chr13	23671115	23671140	chr13:23671115-23671140	0	GAACATGATATTTTAGAAACATGTTT	1	2	6	CD	1.0	dELS,CTCF-bound
chr13	23672353	23672373	chr13:23672353-23672373	0	AAGCATATCTTGAAGTTGTTT	1	2	1	AA2	1.0	.
chr13	23676270	23676298	chr13:23676270-23676298	0	AGGCGTGCCTAGGAGTTTGAGGCCAGCCT	1	2	9	BB2	2.0	.
chr13	23676869	23676899	chr13:23676869-23676899	0	GGACTTTCCTGGTGTCCATGGAGACTGGTTT	1	2	11	AB2	-	dELS
chr13	23677091	23677122	chr13:23677091-23677122	0	GAGTTTGTTCCTTCTGATGTTCGGACGTGTTC	1	2	12	AB2	2.0	.
chr13	23677217	23677249	chr13:23677217-23677249	0	GGAGTTGTTCGTTCCTCCTGTCTGGAGTTGTTC	1	2	13	AA2	1.0	.
chr13	23678667	23678689	chr13:23678667-23678689	0	CACCATGTTGGCCAGGCTAGTCT	1	3	3	CCD1	-	.
chr13	23678869	23678888	chr13:23678869-23678888	0	AAACAAGTTTCAGTAAGTCC	2	2	0	AC1	2.0	.
chr13	23679389	23679418	chr13:23679389-23679418	0	AGGCAGGCTGCGCCACCGCAAGGCATGCTA	1	3	10	BCC2	1.0	dELS,CTCF-bound
chr13	23679622	23679654	chr13:23679622-23679654	0	AAGCAAGCCTTTTAAGTGTTTATAAAGTAGACC	1	2	13	AD1	-	.
chr13	23679930	23679954	chr13:23679930-23679954	0	GAACCTGTCCCTAATAAAATAGCTC	1	2	5	AB2	-	.
chr13	23680717	23680748	chr13:23680717-23680748	0	AGGCAACCCTACCACCAGATCGGGGCCAGCCT	1	2	12	AB2	-	.
chr13	23683185	23683216	chr13:23683185-23683216	0	GAACAAGGCTTAGGACACCTGTAAGCCTGCTT	1	2	12	BD2	-	.
chr13	23683242	23683265	chr13:23683242-23683265	0	AGTCATGTCCTTGGGAGCTTGACC	1	2	4	DD3	-	.
chr13	23685518	23685546	chr13:23685518-23685546	0	AAGTTTGTTTCTGCAATTTAGGCTAATCC	1	2	9	AA2	2.0	.
chr13	23688285	23688312	chr13:23688285-23688312	0	GAGCTTGCCATGAGCCAAGATCATGCCA	1	3	8	CCD2	1.0	.
chr13	23689074	23689095	chr13:23689074-23689095	0	GAAAATGTTTTGAGACATTTTT	1	2	2	AA2	1.0	.
chr13	23690134	23690157	chr13:23690134-23690157	0	ATGCATGCCTGTGGGGACACGCTC	2	2	4	BD3	1.0	.
chr13	23692868	23692896	chr13:23692868-23692896	0	AAACTAGCTATGAAAAATAAAATAAGCCC	1	2	9	AC2	1.0	.
chr13	23692944	23692972	chr13:23692944-23692972	0	AAACCAGCCTTGATGGAAAAAGCAATCCT	1	2	9	AB3	-	.
chr13	23693461	23693489	chr13:23693461-23693489	0	GGGCGAGTCCGTAAAGTGAACGCAAGTTT	1	2	9	BD2	4.0	.
chr13	23695159	23695185	chr13:23695159-23695185	0	GGCCAAGCCTTTTGGAAAGACATGCGC	1	2	7	DD3	-	.
chr13	23698067	23698098	chr13:23698067-23698098	0	AAACAAGCTGATTGCTGATATGGAGAAAGTTT	1	2	12	AC2	-	.
chr13	23698331	23698357	chr13:23698331-23698357	0	CAGCAAGTTTTCCAGAAGATCTAGCTA	1	3	7	CCD2	-	dELS
chr13	23710488	23710512	chr13:23710488-23710512	0	AAACAAGAGCAGATGAAACAAGTCC	1	2	5	DD1	-	.
chr13	23710533	23710553	chr13:23710533-23710553	0	AGACAAGTCTCAGCCAATCTC	1	2	1	AD1	-	.
chr13	23711660	23711692	chr13:23711660-23711692	0	AGACCAGCCTGGACAATATAGCAAGACCTGTCT	1	2	13	BB2	-	.
chr13	23714330	23714354	chr13:23714330-23714354	0	AACCTTGTCTCCCTCCAGCTTGCCA	1	3	5	CCD1	1.0	.
chr13	23715042	23715063	chr13:23715042-23715063	0	GAGCAAGCCTGAGGACAACCAA	1	3	2	ACD2	1.0	.
chr13	23717682	23717706	chr13:23717682-23717706	0	GGGTATGTGTTAAGAAAACATGTTC	2	2	5	AD1	1.0	.
chr13	23721935	23721962	chr13:23721935-23721962	0	GGACTTGCTTCAAAGTGGAGGCAGGCAG	1	3	8	BCD2	-	.
chr13	23723194	23723214	chr13:23723194-23723214	0	CAGCTTGTCCCTGACATGCTA	2	3	1	CCC	-	dELS
chr13	23724584	23724604	chr13:23724584-23724604	0	GGAATTGTTTAAACCTAGTCT	1	2	1	AD2	-	.
chr13	23725360	23725386	chr13:23725360-23725386	0	AGACTTGTTCCTCCTGGAAACACTCCC	1	2	7	AB4	-	.
chr13	23725792	23725813	chr13:23725792-23725813	0	AGATTTGGTTTCAGACTTGCTC	1	2	2	AD1	1.0	.
chr13	23726026	23726054	chr13:23726026-23726054	0	GTGCCAGCTTGAGGATGCTGGGCAAGTCC	1	2	9	BD4	-	dELS
chr13	23726316	23726345	chr13:23726316-23726345	0	AAGCATTTCTTCAGAACTGGAAAAATGCTT	1	2	10	AA2	-	dELS
chr13	23730796	23730822	chr13:23730796-23730822	0	TAACAAGTTTAATTACATATCAAGTTT	1	3	7	CCD2	-	.
chr13	23732149	23732170	chr13:23732149-23732170	0	CAGCTAGTTTTTAAACTTCTTG	1	3	2	ACC1	-	.
chr13	23734148	23734178	chr13:23734148-23734178	0	AGACATGGCTTTCCATAAAATGTGCTAGCCT	1	2	11	DD2	-	.
chr13	23734502	23734523	chr13:23734502-23734523	0	GAACAAAATTTGAAGCATGTTT	2	2	2	AD1	-	.
chr13	23734893	23734912	chr13:23734893-23734912	0	AAGCACGTCTGGAAAAGTTT	1	2	0	AB2	-	.
chr13	23735542	23735574	chr13:23735542-23735574	0	GACCTTGCTCTCTCCTTCCCAGCAGACAGGCCC	1	2	13	BD3	-	dELS
chr13	23738153	23738182	chr13:23738153-23738182	0	AAACAACCCCAAAAAAGAAAAAACATGTTA	1	2	10	AC2	1.0	.
chr13	23738191	23738216	chr13:23738191-23738216	0	GAAGATGTTATATATCAAGCTTGTCC	1	2	6	AC1	1.0	.
chr13	23740132	23740159	chr13:23740132-23740159	0	GGACAGGCCCCATAAAAAGAACTTATCT	1	2	8	AB2	-	.
chr13	23740666	23740696	chr13:23740666-23740696	0	CATAAAGTCTGGGTGATACACAAGCAAGCTT	1	3	11	ACD1	1.0	.
chr13	23742599	23742627	chr13:23742599-23742627	0	GAGGTTGCTTACTATTTTTGCACAAGTTC	1	2	9	AD2	1.0	.
chr13	23743259	23743286	chr13:23743259-23743286	0	AGGCTAGCCTGGCAGTTTGAAAAATCTT	1	2	8	AA1	1.0	.
chr13	23749313	23749333	chr13:23749313-23749333	0	AGCCTTGCACTAAGCATGTTT	1	2	1	DD1	-	.
chr13	23750272	23750302	chr13:23750272-23750302	0	CAGATTGCCCTGGTACGATCAAAACTAGCTG	1	3	11	ACC1	2.0	.
chr13	23753475	23753503	chr13:23753475-23753503	0	AAGAAAGCCCCTGCTGCTGCAACTTGTCT	1	2	9	AC2	2.0	.
chr13	23756941	23756966	chr13:23756941-23756966	0	GGACTGGTTTTGTGAAAGACAATTTT	1	2	6	AB2	2.0	.
chr13	23757116	23757140	chr13:23757116-23757140	0	GAGCTTGTTTTTCTACAACTAGATG	1	3	5	CCD1	-	.
chr13	23758041	23758067	chr13:23758041-23758067	0	AAACATGCTGACATCAAACACTAGCCC	1	2	7	CD	1.0	.
chr13	23758386	23758405	chr13:23758386-23758405	0	TAGCTTACTTTAACATGCCC	3	3	0	ACC2	1.0	.
chr13	23759920	23759943	chr13:23759920-23759943	0	GAGCAAGCTTGGGTGGGAATGGCC	2	2	4	AD1	-	.
chr13	23760968	23760991	chr13:23760968-23760991	0	GAACTGCTTTTCATGAACTAGTTT	1	2	4	AB1	-	.
chr13	23763437	23763456	chr13:23763437-23763456	0	TGATTTGCCAGAACTAGTTT	3	3	0	ACC1	-	dELS
chr13	23764217	23764240	chr13:23764217-23764240	0	AGGCATGCCTATTTAAACCTTCCT	2	2	4	AB1	-	pELS
chr13	23764481	23764501	chr13:23764481-23764501	0	GGGCTAGTGCAGAGCAAGCAC	1	2	1	DD2	1.0	.
chr13	23765163	23765192	chr13:23765163-23765192	0	GAACATGCTCAGATTTTGGTATCCATGCTC	1	2	10	DD1	-	.
chr13	23766405	23766426	chr13:23766405-23766426	0	AAGCAAGTTCCTGAGCTCGTCT	2	1	2	B1	-	.
chr13	23766606	23766638	chr13:23766606-23766638	0	GGGCATGTTCCATGCATCACTGGAGACTAGTGC	2	1	13	D1	1.0	.
chr13	23766937	23766962	chr13:23766937-23766962	0	TAGCAAGCTCACTCTAGAACACTCCT	1	3	6	ABC2	1.0	.
chr13	23768362	23768391	chr13:23768362-23768391	0	GAGCTATTTTTACAGCTGAAAAGAAAGTTC	1	2	10	AA2	-	.
chr13	23769920	23769941	chr13:23769920-23769941	0	GAGCTAGCCCATGAGCACACTC	1	2	2	AB4	1.0	.
chr13	23770249	23770269	chr13:23770249-23770269	0	AGACATGCCACTGACTTGCTG	2	3	1	CCC	-	.
chr13	23777228	23777260	chr13:23777228-23777260	0	TAACATGGTAGCATCAGAATGCAGGGCAAGTCC	1	3	13	CCD2	1.0	dELS
chr13	23777268	23777292	chr13:23777268-23777292	0	GTGCAAGTCTCTACTGATCTTGCTT	1	2	5	DD2	-	dELS
chr13	23777679	23777698	chr13:23777679-23777698	0	AGACTAGTTTGAGATTGACT	2	2	0	AD1	-	dELS
chr13	23778444	23778466	chr13:23778444-23778466	0	AACCATGCTCAAGCAACTAGCTG	1	3	3	CCD1	1.0	dELS,CTCF-bound
chr13	23778502	23778531	chr13:23778502-23778531	0	TGGCTAGCCTTGGGGAGCAGAGACTCCCTC	1	3	10	ABC2	-	.
chr13	23779119	23779141	chr13:23779119-23779141	0	AAACATGCCAAATAAGGATGTTT	1	2	3	AC2	-	dELS,CTCF-bound
chr13	23780646	23780674	chr13:23780646-23780674	0	AAACTTCTCCGAGCTAAAGGAAGATGTTC	1	2	9	AA2	-	.
chr13	23784778	23784810	chr13:23784778-23784810	0	AAACAAATTTACAAGAATAAAACAAACAACCCC	1	2	13	AA2	-	.
chr13	23788952	23788971	chr13:23788952-23788971	8	AGGCATGCAGCAACATGCCC	3	3	0	CCD2	-	.
chr13	23792257	23792279	chr13:23792257-23792279	0	AGACCAGTCCTCTGAACTTGTAC	1	2	3	BD3	1.0	.
chr13	23795105	23795131	chr13:23795105-23795131	0	AAGCTAGCTCAGCCCAGGCACTAACTT	1	2	7	AD1	-	dELS
chr13	23795789	23795811	chr13:23795789-23795811	0	AGACTAGCCTGTGAAACATAGTG	1	3	3	ACD2	-	.
chr13	23796700	23796721	chr13:23796700-23796721	0	AGGCATGTTTGAAAGTTAATCC	2	2	2	AA1	-	dELS,CTCF-bound
chr13	23798355	23798380	chr13:23798355-23798380	0	AAATTAGTCTGAATAGAAACCAGTCT	1	2	6	AB2	-	.
chr13	23801133	23801155	chr13:23801133-23801155	0	AAACAATTTCTGGAGACAAGTTT	1	1	3	A2	-	.
chr13	23803870	23803892	chr13:23803870-23803892	0	AGGCAAGCCTTAAAATAATGTCT	2	2	3	AD1	-	.
chr13	23807321	23807349	chr13:23807321-23807349	0	GAAAATGCTTTATTTTAAAGGACAAATTT	1	2	9	AA2	-	dELS,CTCF-bound
chr13	23811573	23811597	chr13:23811573-23811597	0	AAGCTTGCTTTTCTATAAGTTGCTC	1	2	5	AC1	1.0	dELS,CTCF-bound
chr13	23812992	23813020	chr13:23812992-23813020	0	GTAAATGTTCTTTTTAAAAAAACTAGTTT	1	2	9	AD4	1.0	.
chr13	23813492	23813511	chr13:23813492-23813511	0	AAAAAAGTCTGTACATGTTC	3	2	0	AD2	-	.
chr13	23817699	23817721	chr13:23817699-23817721	0	GGGCTTGTTGATTCAATTTGTTT	1	3	3	ACC2	1.0	.
chr13	23817792	23817822	chr13:23817792-23817822	0	AAATTTGTTTTACTGATACTTCAACAAGTTC	1	2	11	AC2	-	.
chr13	23820707	23820727	chr13:23820707-23820727	0	AGACATTCTGGGAACTTGCCT	1	2	1	AC1	-	.
chr13	23821193	23821217	chr13:23821193-23821217	0	AAACTATCTTACTATAGAGTTGTTC	1	2	5	AA2	1.0	.
chr13	23824183	23824208	chr13:23824183-23824208	0	AAGCATGTAATCTCATAAACTTGCTA	1	3	6	CCD2	2.0	.
chr13	23824378	23824399	chr13:23824378-23824399	0	AGACAATCTCTGGTACAAGTCC	1	2	2	AD2	2.0	.
chr13	23824655	23824674	chr13:23824655-23824674	0	TTGCATGTCTCAACTAGCTT	4	3	0	CCD1	-	.
chr13	23825057	23825087	chr13:23825057-23825087	0	AGGCTTGCTAAATTTTAATTTTGACATATTT	1	3	11	ACC1	1.0	.
chr13	23825114	23825134	chr13:23825114-23825134	0	AGAAAAGTCTCAGACAAGTTC	1	1	1	A1	1.0	.
chr13	23826931	23826950	chr13:23826931-23826950	0	GAACATGTACAGACTTTTTT	3	2	0	AD2	1.0	.
chr13	23828441	23828471	chr13:23828441-23828471	0	AGACAAATTCTGTGAATTAATAAGAAAGTTT	1	2	11	AA2	-	.
chr13	23833296	23833327	chr13:23833296-23833327	0	AGGCAAGCCCTTGTGAAGCTCAAAGCATTTAC	1	2	12	AD4	1.0	dELS
chr13	23834856	23834887	chr13:23834856-23834887	0	GGGTATGCCTCTCTATGTTATTGGCCAAGTCT	1	2	12	AD2	1.0	dELS,CTCF-bound
chr13	23835908	23835938	chr13:23835908-23835938	0	TCGAATGCCTATTCTACTACAGAACTTGTTT	1	3	11	ACD1	-	.
chr13	23837134	23837162	chr13:23837134-23837162	0	GGACTTCATCATACTTTTTAAGCATGCTT	2	2	9	AD1	-	.
chr13	23838626	23838658	chr13:23838626-23838658	0	AAACTAGTCTTAGGATTATTAAATAACATGTCC	2	1	13	C2	-	.
chr13	23842541	23842561	chr13:23842541-23842561	0	AAGCATGCTGTCAGCAAACCT	2	3	1	ACC1	-	.
chr13	23848740	23848759	chr13:23848740-23848759	0	AGACAAGCTCAAGCAAGCAC	3	1	0	D1	-	dELS,CTCF-bound
chr13	23850058	23850081	chr13:23850058-23850081	0	GCAAATGCCCACAGAGGCTTGTTA	1	3	4	ACD1	1.0	.
chr13	23851245	23851269	chr13:23851245-23851269	0	CAACAAGCTCCTAAAAGACTGACTT	1	3	5	ABC2	-	dELS
chr13	23855936	23855960	chr13:23855936-23855960	0	AAACATGTCATGCAAAAACATGGCA	1	3	5	CCD1	-	.
chr13	23863823	23863853	chr13:23863823-23863853	0	GAACTTGTCATAAAATTCATGGTACAAGTTA	1	3	11	CCD2	1.0	.
chr13	23863995	23864021	chr13:23863995-23864021	0	AAGTATGTCTCATAGTGAGACAGGTCT	2	2	7	AB3	1.0	.
chr13	23864823	23864844	chr13:23864823-23864844	0	AAAAAAGTTCTGAGACATGTCT	2	1	2	A1	-	.
chr13	23868796	23868816	chr13:23868796-23868816	0	AGGCAAGTTTATGACAAACCC	1	2	1	AC1	-	dELS
chr13	23871572	23871592	chr13:23871572-23871592	0	TAACAAGTTCTAAACTGTTCT	1	3	1	ABC2	-	.
chr13	23871660	23871681	chr13:23871660-23871681	0	AGGCATGCTTGATAAGATGCTG	1	3	2	ACC2	-	dELS,CTCF-bound
chr13	23875146	23875170	chr13:23875146-23875170	0	TGGCTTGTCATGTAAGAGCTTATTC	1	3	5	ACC1	1.0	.
chr13	23877611	23877642	chr13:23877611-23877642	0	AGAAAAGTTCTGAACATCTCAGAGACTAGTAT	1	2	12	AD3	-	.
chr13	23880512	23880534	chr13:23880512-23880534	0	GTGCTTGTCCATGAGACCAGCCC	1	2	3	BD2	-	.
chr13	23881130	23881161	chr13:23881130-23881161	0	GAGCATGCTCCAGCCCTCCCACAGACTTTTAC	1	2	12	AD4	1.0	.
chr13	23882336	23882358	chr13:23882336-23882358	0	AAACAACTCTTAAAGGCTTTTTT	1	2	3	AA2	-	.
chr13	23883640	23883659	chr13:23883640-23883659	0	AAGAAAGTCTGTACATGTTC	3	2	0	AD2	2.0	.
chr13	23884688	23884716	chr13:23884688-23884716	0	AGTCTAGTTAAATTTCCAAAAACAAGTTA	1	3	9	CCD1	-	.
chr13	23886284	23886308	chr13:23886284-23886308	0	TAACAAGTTGAAAGAGAGGTAGCTT	1	3	5	ACC2	-	.
chr13	23886406	23886432	chr13:23886406-23886432	0	GAACATGCACGGTCCACAAGCAATTCT	1	2	7	AD2	1.0	.
chr13	23888351	23888375	chr13:23888351-23888375	0	AGACTTGTCTTTATAAGGCAATACA	1	3	5	ACD2	1.0	.
chr13	23888463	23888487	chr13:23888463-23888487	0	AGGTAAGTCCTTTCCAACCTTGCCT	1	2	5	AD2	-	.
chr13	23891631	23891658	chr13:23891631-23891658	0	GGGCACATCTGAAGAAGGAAACTTGCTC	1	2	8	AB1	-	.
chr13	23893614	23893642	chr13:23893614-23893642	0	AGGCATGTGCCACCATGCCTGGCTAGTTT	1	2	9	CD	1.0	.
chr13	23894066	23894098	chr13:23894066-23894098	0	GGACTTGTCCATGGTAATATTGTTAAATAGTCG	1	3	13	ACC2	-	.
chr13	23896037	23896063	chr13:23896037-23896063	0	AGACATGTTAGAAACACAAACTTATTT	1	2	7	AC2	-	.
chr13	23900069	23900094	chr13:23900069-23900094	0	CAACTTGCTCTCCAGGGAAGAAGCCG	1	3	6	ACC2	-	.
chr13	23900171	23900201	chr13:23900171-23900201	0	TAGCTTGTTTATACAGCATGTAGACAACCTT	1	2	11	AC2	2.0	.
chr13	23905907	23905929	chr13:23905907-23905929	0	AGGCTAGTCACATAGGCTTCTCT	1	2	3	AC2	1.0	dELS
chr13	23908773	23908804	chr13:23908773-23908804	0	TGACTTCTTTATTGCCAGCATAAGGCAAGCCA	1	3	12	ACC2	-	.
chr13	23910285	23910304	chr13:23910285-23910304	0	AAACAAACCTAAATTTGCCT	1	2	0	AA2	-	.
chr13	23916444	23916466	chr13:23916444-23916466	0	AGACCAGTCTTTTGAACTAACCT	1	2	3	AB3	-	.
chr13	23918110	23918131	chr13:23918110-23918131	0	AAACTAGCCCCAAAGCTACCAG	1	3	2	ACD2	-	.
chr13	23923691	23923710	chr13:23923691-23923710	0	AGACAAGCTCTGACATATTT	3	2	0	AC1	-	.
chr13	23926321	23926346	chr13:23926321-23926346	0	AAGCATGTTGCAAATATAAAATGTTC	1	3	6	ACC2	-	.
chr13	23926496	23926518	chr13:23926496-23926518	0	AGACCAGCCTGGCCAACATGCTG	1	3	3	BCC1	-	.
chr13	23927420	23927451	chr13:23927420-23927451	0	AAGCAAGTTTTTATATGTTTGTAAGTTAGCAT	1	2	12	AD1	1.0	.
chr13	23931608	23931629	chr13:23931608-23931629	0	AACCAAGTTTGTAAACTGGTTC	1	2	2	BD3	-	.
chr13	23935009	23935029	chr13:23935009-23935029	0	TAACTTTTTCTTAACTTGTTT	1	3	1	ACC2	-	.
chr13	23937318	23937350	chr13:23937318-23937350	0	AAAAAAGCTCTTCCTAAGATCTGGAACAAGTGT	1	2	13	AD3	1.0	.
chr13	23940636	23940657	chr13:23940636-23940657	0	AAATTAATCCATAGGCAAGTTT	1	2	2	AA1	-	.
chr13	23946312	23946337	chr13:23946312-23946337	0	GGACATGCCCAGGTGGGAACTGGGCT	2	2	6	BD4	1.0	.
chr13	23947684	23947705	chr13:23947684-23947705	0	CCGCCTGCCCAAAAGCATGCTC	2	3	2	BCD1	1.0	.
chr13	23949294	23949316	chr13:23949294-23949316	0	AGGCTTGTTTTCCAAACAATTTG	1	2	3	AC3	-	dELS,CTCF-bound
chr13	23949400	23949426	chr13:23949400-23949426	0	AAACAAGCCCAGGAAGAAGAAATGCCT	1	1	7	A2	1.0	dELS,CTCF-bound
chr13	23949705	23949725	chr13:23949705-23949725	0	GGGCCAGCTGGGAACTTGTTC	1	2	1	BC1	2.0	.
chr13	23950101	23950121	chr13:23950101-23950121	0	GGACAACACTGGAGCATGTCC	2	2	1	AD1	-	.
chr13	23953641	23953673	chr13:23953641-23953673	0	CAACTTGCTCCCTACTGCAGCCCAGACAGCCCC	1	3	13	ABC2	1.0	.
chr13	23955755	23955787	chr13:23955755-23955787	0	GAGAAAGCTTTGCAAAAAAACGGGAAAATGTTT	1	2	13	AA2	1.0	.
chr13	23958051	23958079	chr13:23958051-23958079	0	AAGCTAATTCTGAAGCACAGGGCATTTTT	1	2	9	AA2	3.0	dELS
chr13	23961027	23961055	chr13:23961027-23961055	0	GAACTAGATAAAATGGTTTAAACAAGTTA	1	3	9	CCD2	1.0	.
chr13	23962338	23962370	chr13:23962338-23962370	0	GGACAAGTCTACGTCTCTTTTAGGAACTAATCT	1	1	13	A1	-	.
chr13	23962576	23962608	chr13:23962576-23962608	0	AAGGCTGCCTCGTGCTCTCAGGAAAGCTTGCTG	1	3	13	ABC1	-	.
chr13	23963997	23964020	chr13:23963997-23964020	0	GAGCTAACCTTGTTAGATTTGTTT	1	2	4	AA2	-	dELS
chr13	23964073	23964100	chr13:23964073-23964100	0	CAGCTTGTTTCTGAGTGAGGGCATATTG	1	3	8	ACC1	1.0	dELS
chr13	23965770	23965791	chr13:23965770-23965791	0	AAGCTTGTTTTTGAAGATGTAT	2	2	2	AD1	3.0	.
chr13	23966620	23966647	chr13:23966620-23966647	0	AAGCAAATTTTGTTCTTGAAAGATGTTC	1	2	8	AA2	-	.
chr13	23968389	23968411	chr13:23968389-23968411	0	CAACATGTTGGCCAGGCTGGTCT	1	3	3	BCC1	-	.
chr13	23970512	23970534	chr13:23970512-23970534	0	CACCGTGTTTCCCAGGCTAGTCT	1	3	3	BCD1	-	.
chr13	23971681	23971701	chr13:23971681-23971701	0	GGACTTTTTGATAACATGTTT	1	3	1	ACC2	1.0	.
chr13	23975099	23975121	chr13:23975099-23975121	0	AAACATGTTTTGCAAACTTTTTT	2	1	3	A1	1.0	.
chr13	23978238	23978270	chr13:23978238-23978270	0	CTAAAAGTTTATCAATTTTCAGAGAGCAAGCTT	1	3	13	ACD1	-	.
chr13	23982318	23982340	chr13:23982318-23982340	0	GAACTAATTTTATAAGCTATTTT	1	2	3	AA2	-	.
chr13	23986471	23986496	chr13:23986471-23986496	0	AAACCAGCCTAAAATGGAACATGTCT	2	1	6	B1	-	.
chr13	23986615	23986640	chr13:23986615-23986640	0	GGGAAAGTCTGCCTGGGAAAATGTTT	1	2	6	AA2	1.0	dELS
chr13	23986957	23986978	chr13:23986957-23986978	0	TGACAAGTTTCAAATCTTGTTA	1	3	2	CCD2	-	.
chr13	23987274	23987296	chr13:23987274-23987296	0	TGGCTAGCTATTAGAATATGTCT	1	3	3	ACC2	2.0	dELS
chr13	23989221	23989243	chr13:23989221-23989243	0	AGACTAGCCTGACCAACATGGTG	1	3	3	CCD1	-	.
chr13	23989578	23989603	chr13:23989578-23989603	0	CAACATGCCCCACTCTGAACTCATCC	1	3	6	ABC2	1.0	.
chr13	23990341	23990367	chr13:23990341-23990367	0	TAGCATGGCCTCTGGACTGGCATGCCC	1	3	7	CCD2	-	.
chr13	23990621	23990649	chr13:23990621-23990649	0	CAGCATGTCCCTTAGCTTGCAAATTGCCC	1	3	9	ACC2	-	.
chr13	23993462	23993493	chr13:23993462-23993493	0	AGGCTTCTCTGCAAATAAGAGAAAGCATGCAC	1	2	12	AD2	1.0	.
chr13	23993727	23993751	chr13:23993727-23993751	0	AGGCTTGCTTTTTAAGGGGATCTCT	2	2	5	AA1	2.0	dELS
chr13	23993856	23993883	chr13:23993856-23993883	0	AGATTTGTCTGGGAAATTAAATTTGCTT	1	2	8	AA2	-	dELS
chr13	23995398	23995424	chr13:23995398-23995424	0	GAACTTGTTATTATTTCTGACTTATTT	1	3	7	ACC1	-	.
chr13	23996097	23996129	chr13:23996097-23996129	0	GAATTAGTTTTCTCTTGCTGCTGTAACAAGTTC	1	2	13	AC2	1.0	.
chr13	23996567	23996591	chr13:23996567-23996591	0	GCTCTTGCCTTATCTGAACAAGTTT	1	2	5	DD4	-	.
chr13	23996647	23996670	chr13:23996647-23996670	0	AGAGTAGCTTACAGGAGGATGTTT	1	2	4	AA2	1.0	.
chr13	23998453	23998478	chr13:23998453-23998478	0	AAACATGCTCTGGATAAAAGATCTTT	2	2	6	AA1	-	dELS
chr13	24003504	24003534	chr13:24003504-24003534	0	AAGCATGTAAAGGCTTTAAGATAACAAGTTT	1	3	11	CCD2	1.0	.
chr13	24004120	24004151	chr13:24004120-24004151	0	TAGCATGTCTCTGTCTTTGGTGAAACACGGCT	1	3	12	BCD2	-	.
chr13	24006159	24006178	chr13:24006159-24006178	0	TGACATGTTAAAGCATATCC	4	3	0	ACC1	-	dELS,CTCF-bound
chr13	24006436	24006456	chr13:24006436-24006456	0	AAACATGTTTCCAGCATGTCC	3	1	1	C2	-	.
chr13	24007238	24007258	chr13:24007238-24007258	0	TGACATGTTTAGGGCCAGCCT	2	2	1	BC2	-	dELS
chr13	24007310	24007336	chr13:24007310-24007336	0	AGGCTTGCCTGTGGAGGGGACTGGGCT	1	2	7	BD4	1.0	.
chr13	24011984	24012011	chr13:24011984-24012011	0	GGGCTTGCCCACCACCCTAAACAAAACT	1	2	8	AD4	-	.
chr13	24015456	24015477	chr13:24015456-24015477	0	AGCCCTGCTTCCAAGCTTGTTT	1	2	2	BD4	1.0	.
chr13	24016149	24016181	chr13:24016149-24016181	0	AGACCTGCCCGGAATTGTGTTTGTGGCTTGTCC	1	2	13	BC2	1.0	.
chr13	24017666	24017688	chr13:24017666-24017688	0	GAGCTTGTCTTCAAGAGTAGCTG	1	2	3	AC1	-	.
chr13	24021181	24021213	chr13:24021181-24021213	0	GAGCTGGCCTCTAAGAAGGGCTGGAGCATTTCT	1	2	13	AB2	-	.
chr13	24021266	24021295	chr13:24021266-24021295	0	AAGAAAGTTTGGAGAATCCTGAAGATGCCT	1	2	10	AA2	2.0	.
chr13	24027331	24027353	chr13:24027331-24027353	0	CACCATGTTGATCAGGCTAGTCT	1	3	3	CCD1	-	.
chr13	24028184	24028211	chr13:24028184-24028211	0	AGGCTTGTTCAGATACACACACATACTT	2	2	8	AD1	-	.
chr13	24033850	24033879	chr13:24033850-24033879	0	GAGCAACTTTTTGGCTATTAGAGCTTATTT	1	2	10	AA2	3.0	dELS
chr13	24035340	24035372	chr13:24035340-24035372	0	AGACAGGTTTTGCCATGTGGGCCAGGCTGGTCT	1	2	13	BB2	2.0	.
chr13	24039078	24039104	chr13:24039078-24039104	0	AGGCTTGTTAGAAAATCTGGATTGCTC	1	3	7	ACC2	1.0	dELS
chr13	24042265	24042297	chr13:24042265-24042297	0	AGATAAGCTCCATTGGTTTCAATGGAAATGTTC	1	2	13	AA2	-	dELS
chr13	24045701	24045733	chr13:24045701-24045733	0	AAGCAAGTCCTATAAAATACATGGGAAAAGATC	1	2	13	AD1	-	.
chr13	24046905	24046927	chr13:24046905-24046927	0	GAACAAGTTTAATAAACAGGGCT	1	2	3	BD4	-	.
chr13	24049857	24049876	chr13:24049857-24049876	0	AGACATTTTCAGACTCGTTC	2	2	0	AB2	1.0	.
chr13	24050698	24050718	chr13:24050698-24050718	0	AAACTTGCCTTTGTCTTGCTC	1	2	1	CD	-	dELS,CTCF-bound
chr13	24053105	24053131	chr13:24053105-24053131	0	AAACTTGTTTTTCTCCGTGACATTCTT	1	2	7	AC1	1.0	.
chr13	24055340	24055372	chr13:24055340-24055372	0	CAGCATGCCTGGGTTCAAATCTCGACCTTGTCC	1	2	13	CD	-	.
chr13	24056405	24056426	chr13:24056405-24056426	0	AAACTTACCTTTAGGCTTGTTA	1	2	2	AC2	1.0	.
chr13	24057680	24057707	chr13:24057680-24057707	0	GGGCAAGCCTGGCCTTTTGGAATTGCCA	1	2	8	AC1	-	.
chr13	24059342	24059373	chr13:24059342-24059373	0	AGGCTTGTCTTTGATCTCTCAGAAGATTGTTC	1	1	12	A2	2.0	.
chr13	24060729	24060761	chr13:24060729-24060761	0	AAGCAAATTTAGAAGAGAAAAGCAAACAACTCC	1	2	13	AA2	2.0	dELS
chr13	24060896	24060915	chr13:24060896-24060915	1	GGGCATGCTAGTGCATGCCT	4	2	0	CD	2.0	dELS
chr13	24063493	24063515	chr13:24063493-24063515	0	GGCCTTTCCTCCCAAACATGCCT	2	2	3	AD1	-	dELS,CTCF-bound
chr13	24065354	24065384	chr13:24065354-24065384	0	GAGCATGTGTGGGAGGGCTGTGAGCCTGCTT	1	2	11	BD2	1.0	dELS
chr13	24065478	24065499	chr13:24065478-24065499	0	AGTCTTACTTTTGAGCAAGTCT	1	2	2	AD1	-	dELS
chr13	24070264	24070287	chr13:24070264-24070287	0	AGAAATGTCCGAGGAAATTAGCCC	1	2	4	AA2	2.0	.
chr13	24071285	24071316	chr13:24071285-24071316	0	GACATTGTCTGAAGTGATCCAGAAGCTAGTTG	1	3	12	ACD1	-	.
chr13	24074643	24074675	chr13:24074643-24074675	0	AAAAAACCCTTGTAGGAATTAGGGAACTTGCTC	1	2	13	AA1	-	.
chr13	24077204	24077231	chr13:24077204-24077231	0	GAACAAATTTTCCTACGAGAAATAGCCC	1	2	8	AA2	-	.
chr13	24082353	24082385	chr13:24082353-24082385	0	AGGTTAGCTTTATTAAAACAGCATAACTAGCTG	1	3	13	ACC1	-	.
chr13	24083396	24083428	chr13:24083396-24083428	0	AAACAAGTCAGCAGAGTCAAGGAGGGCAGGCCT	1	2	13	BC2	-	dELS
chr13	24083494	24083519	chr13:24083494-24083519	0	GAGCTTGCGGGGAGAATGGCTAGCTC	1	3	6	CCD2	1.0	dELS
chr13	24090192	24090216	chr13:24090192-24090216	0	GGACATCCCCCTTATGGACTTTCCT	1	2	5	AA2	-	.
chr13	24091484	24091509	chr13:24091484-24091509	0	GAGTAAGGTCAAATGAAGACAAGCTC	1	2	6	AD1	-	.
chr13	24092096	24092116	chr13:24092096-24092116	0	AAACTTGTTTTGGCCATTTTT	2	2	1	AD1	2.0	dELS
chr13	24092872	24092891	chr13:24092872-24092891	0	AAGATTGCCCGAGTAAGCCT	1	2	0	AA2	2.0	dELS
chr13	24096157	24096178	chr13:24096157-24096178	0	TGACTTGTTCTGGAGCTAAACC	1	3	2	ACD2	1.0	.
chr13	24100181	24100201	chr13:24100181-24100201	0	GGGCAAGCCCCTGACAAGTTA	2	2	1	CC	2.0	.
chr13	24100412	24100435	chr13:24100412-24100435	0	AAATGTGTTTATTGAGACTTGTCC	1	2	4	AB4	-	.
chr13	24100630	24100661	chr13:24100630-24100661	0	AAGCTATTTTCCAAAGGTCACAAAACTAATTT	1	2	12	AA2	1.0	.
chr13	24106224	24106252	chr13:24106224-24106252	0	GGGCTTCTCTGTGTTGCTTAGGCTGGCCT	1	2	9	AB2	-	.
chr13	24106693	24106715	chr13:24106693-24106715	0	GGGCAAACTTAACAAACAAGTTC	1	1	3	A2	-	dELS
chr13	24113536	24113559	chr13:24113536-24113559	0	AAGCTACTTCTGTAAAACAAGCAT	1	2	4	AD2	-	.
chr13	24115592	24115617	chr13:24115592-24115617	0	AAAATTGTCTTCTACAAAACCAGTCC	1	2	6	AB2	1.0	.
chr13	24119507	24119528	chr13:24119507-24119528	0	GGGCATCTCTCAGAGCTTCTTC	1	2	2	AA2	-	.
chr13	24123263	24123294	chr13:24123263-24123294	0	AGGCATTTCTCTATCATCAATCAGACATCTTC	1	2	12	AA2	-	.
chr13	24123366	24123397	chr13:24123366-24123397	0	CAGCAAGCCCTTGCTCTCATGTAGCCTAGTTC	1	2	12	CD	1.0	.
chr13	24124588	24124611	chr13:24124588-24124611	0	AAACAAGTCTAATTGGACATGGCA	1	2	4	CD	-	.
chr13	24128321	24128345	chr13:24128321-24128345	0	AGGTCTGTCCTTCTGGAACTTGCCT	1	2	5	AB4	-	dELS
chr13	24131270	24131293	chr13:24131270-24131293	0	TATCTTGTCTTGACCAGCTAGTCC	1	3	4	CCD1	2.0	dELS
chr13	24132203	24132223	chr13:24132203-24132223	0	AGAGAAATCTAGAACAAGCCT	1	2	1	AA1	-	.
chr13	24132996	24133019	chr13:24132996-24133019	0	AAACAAGTCTAGGAAAGGAAACTT	1	2	4	AA1	-	.
chr13	24134382	24134406	chr13:24134382-24134406	0	GAACAAGCCCCCGGCTGACTTCTTG	1	3	5	ACC1	1.0	dELS
chr13	24137613	24137635	chr13:24137613-24137635	0	AGGCAAGCGTGGTACGCATGCCT	1	2	3	DD2	2.0	.
chr13	24145385	24145406	chr13:24145385-24145406	0	GAACAAGGTTTAAAGTATGTCC	1	2	2	AD2	1.0	dELS
chr13	24147163	24147187	chr13:24147163-24147187	0	AAAATTGTTTCAAGAAGACTACTCT	1	2	5	AA2	-	dELS
chr13	24153404	24153432	chr13:24153404-24153432	0	GAACTTGTTCTTGTCAGGTAGACAAGGAA	1	3	9	CDD3	-	.
chr13	24154770	24154795	chr13:24154770-24154795	0	AAGCTTGACTGGGGGAGAATTTGCTC	1	2	6	AD2	-	.
chr13	24160065	24160095	chr13:24160065-24160095	0	AGACTTGCCCCAGGCCCTGGGAAACATGTAG	1	2	11	CD	1.0	pELS
chr13	24161407	24161429	chr13:24161407-24161429	0	AGCTTAGTTTAGAAAGCAAGTTT	1	2	3	AD4	1.0	.
chr13	24162869	24162890	chr13:24162869-24162890	0	AGGCATGCCTGGAGTTTAGCTT	2	2	2	AD1	-	.
chr13	24162898	24162919	chr13:24162898-24162919	0	GAGGTTGTTATATGACATGTTT	2	3	2	ACC1	-	.
chr13	24163564	24163583	chr13:24163564-24163583	0	AGCCTTGTCCAAACATTTCT	3	2	0	AD3	-	.
chr13	24165407	24165439	chr13:24165407-24165439	0	GAGCAGGCTTTGTTTCTTAACACTGGCAAGCTC	1	2	13	BC2	-	.
chr13	24166684	24166704	chr13:24166684-24166704	0	TAACATGCCTTCTACATGTTT	1	3	1	CCD2	-	.
chr13	24167312	24167337	chr13:24167312-24167337	0	GAACATGTGCCAGTTTGGACATGGTC	1	2	6	DD2	-	dELS
chr13	24169414	24169445	chr13:24169414-24169445	0	TGACAAGTCGTAAGGCGTGAGTAGACTGGTTT	1	3	12	BCC1	-	.
chr13	24172791	24172810	chr13:24172791-24172810	0	AAAATTGTTTTAGCTAGCTC	2	2	0	AC2	-	.
chr13	24176069	24176096	chr13:24176069-24176096	0	GAGCTTGCTCAGCTCCTGGTGTATGCTT	2	2	8	AD1	-	dELS
chr13	24176514	24176543	chr13:24176514-24176543	0	AAACATGTTATTTTCCCAGCAAACTAGATC	1	2	10	CD	-	dELS
chr13	24176561	24176582	chr13:24176561-24176582	0	AGGCAAGTCCAAGGACAGATTA	1	3	2	ABC2	-	dELS
chr13	24178284	24178306	chr13:24178284-24178306	0	GAGCATGCTCTTGAAAAATACTT	2	2	3	AA1	-	.
chr13	24179351	24179376	chr13:24179351-24179376	0	AGACTATTTCTCAAGCAGGCATGCAC	1	2	6	AD2	1.0	.
chr13	24180454	24180473	chr13:24180454-24180473	0	AAGATTGTTTAGGCTATTCT	1	2	0	AA2	1.0	.
chr13	24181279	24181311	chr13:24181279-24181311	0	AAGCAAGCACTCTAAATTTATTGAAACTTTTTT	1	2	13	AD2	2.0	.
chr13	24181496	24181525	chr13:24181496-24181525	0	AAATTTGTTTTGCACTTCTTAAGCTTTTTT	1	2	10	AA2	-	.
chr13	24183477	24183506	chr13:24183477-24183506	0	AGGCTTTCACTACTTTATACAAGCTTGTCC	1	2	10	AD1	-	.
chr13	24187520	24187544	chr13:24187520-24187544	0	TGGCAACCCTGTGTGGAGCAAGTCT	1	2	5	AC1	-	.
chr13	24187929	24187956	chr13:24187929-24187956	0	GATTAAGCTTAGTGAGGAAGGCATGTTG	1	3	8	ACD1	-	.
chr13	24188486	24188506	chr13:24188486-24188506	0	AGTCTAATCCAAAGCAAGTCT	1	2	1	AD1	1.0	.
chr13	24188650	24188676	chr13:24188650-24188676	0	AAGCAAGTTCTTCAGAAGATCTAGCTA	1	2	7	CD	1.0	.
chr13	24192129	24192148	chr13:24192129-24192148	2	GGCCATGCTCAGACAAGGCC	3	2	0	DD3	1.0	dELS
chr13	24194488	24194517	chr13:24194488-24194517	0	CAACTAGCTGGAGAGGTAGGATGCATGCTC	1	3	10	CCD2	1.0	.
chr13	24195161	24195185	chr13:24195161-24195185	0	GGATTTGCCTATTCTGGACATTTCC	1	2	5	AA2	-	.
chr13	24198373	24198405	chr13:24198373-24198405	0	TAGGAAGTCTCTTTATAATAAAGCAGCAAGCCT	1	3	13	ACC1	-	.
chr13	24200098	24200130	chr13:24200098-24200130	0	AGACTTGTACAAACCCCTTCAACGGGCATTTTC	1	2	13	AD2	1.0	.
chr13	24208786	24208805	chr13:24208786-24208805	0	GAGAAAGTTCAGAAAAGTTT	1	2	0	AA2	-	.
chr13	24211482	24211511	chr13:24211482-24211511	0	AGGCTTTTTCTGTATCTGTTGAGATAGTCC	1	2	10	AA2	2.0	.
chr13	24212778	24212806	chr13:24212778-24212806	0	AGGCAGGCTCAGCCTCCTGAATCTTGCTT	1	2	9	BD2	-	dELS
chr13	24220427	24220454	chr13:24220427-24220454	0	GGACTTGACCTTTTGATTAAACAATCTC	1	2	8	AD2	1.0	dELS,CTCF-bound
chr13	24223350	24223370	chr13:24223350-24223370	0	GAGCATGGCCTGGGAAAGTCC	1	2	1	AD2	1.0	.
chr13	24224835	24224857	chr13:24224835-24224857	0	AAAGATGTTTATTGAACATGTAC	1	2	3	AD3	1.0	.
chr13	24225239	24225270	chr13:24225239-24225270	0	AGTCCAGCCTCTGCACACAGCCAGGCATGTCA	1	3	12	BCD1	-	dELS,CTCF-bound
chr13	24225530	24225551	chr13:24225530-24225551	0	CAGCAAGCAGGGGGGCTTGTTT	1	3	2	CCD2	1.0	.
chr13	24231391	24231413	chr13:24231391-24231413	0	AACCTTGTTTTCAAGGTTTGTCC	1	2	3	AD2	1.0	.
chr13	24231569	24231596	chr13:24231569-24231596	0	ATACAAGTCCTTGGGTGGAAATATGCTT	1	2	8	AD2	-	.
chr13	24232333	24232362	chr13:24232333-24232362	0	ATGCCTGCCCACATCCTTGAGGGCAAGTCT	1	2	10	BD4	-	dELS,CTCF-bound
chr13	24233256	24233287	chr13:24233256-24233287	0	AAAAATGTTTTTCTAATGAATTGAACATGTTG	1	2	12	AC2	-	.
chr13	24233466	24233486	chr13:24233466-24233486	0	TAGAATGTTTTTAGCTTGTTT	2	3	1	ACC1	-	dELS,CTCF-bound
chr13	24233737	24233760	chr13:24233737-24233760	0	AGGCATTTCAGTACAGACTAGTTA	1	3	4	ACC2	-	dELS,CTCF-bound
chr13	24235404	24235433	chr13:24235404-24235433	0	AGGCATGCCGGAAAGAGAGAAAGATTGCTT	1	2	10	AC2	-	.
chr13	24237383	24237402	chr13:24237383-24237402	0	AAACATGCTGCAGCATGGCT	4	3	0	CCD1	1.0	.
chr13	24238486	24238509	chr13:24238486-24238509	0	TGGCTGGTTGGGATGGGCTAGTTC	1	3	4	BCC2	-	.
chr13	24239820	24239849	chr13:24239820-24239849	0	AAGTAAGTTCATTTTTATAAAATCATGTTT	1	2	10	AD2	-	.
chr13	24239898	24239927	chr13:24239898-24239927	0	TAGCATGTGTTTCAGAGATGAAACATGTTT	1	2	10	CD	-	.
chr13	24241851	24241870	chr13:24241851-24241870	0	AGACTAGCCTGAGCAACATA	2	3	0	ACD2	1.0	.
chr13	24245174	24245197	chr13:24245174-24245197	0	AAGGTTGTTTGATGGGACATGTGT	1	2	4	AD3	1.0	.
chr13	24246500	24246521	chr13:24246500-24246521	0	AGACATGTTTATTCACATGCCT	2	2	2	CD	1.0	.
chr13	24254903	24254932	chr13:24254903-24254932	0	CAGCATGTCCACATGATGATTGATTAGCCT	1	3	10	ACC2	-	.
chr13	24256744	24256764	chr13:24256744-24256764	0	GGACAGGCCTGAGTCATGTTT	1	2	1	BD2	1.0	dELS
chr13	24257197	24257227	chr13:24257197-24257227	0	TATCTTGTCCAGAGTTCAGATTAGCTTGCTT	1	3	11	CCD1	1.0	.
chr13	24257544	24257565	chr13:24257544-24257565	0	TGACTTGCTTTAAAAAATGTTT	1	2	2	AC2	-	.
chr13	24258029	24258051	chr13:24258029-24258051	0	AAACTAGCCTAACCAACATGGTG	1	3	3	CCD1	1.0	.
chr13	24258947	24258966	chr13:24258947-24258966	0	GAGCATATCCTAGCTAGCCA	3	3	0	ACC2	1.0	.
chr13	24260470	24260494	chr13:24260470-24260494	0	GAGCATGACCCCACCAAGCCTGTTT	1	2	5	BD2	1.0	.
chr13	24261327	24261356	chr13:24261327-24261356	0	GAGCATGTTGGTCAATTGGGGAGCTTACTC	1	2	10	AC2	-	.
chr13	24262826	24262845	chr13:24262826-24262845	0	GACTTAGCTTAGACAAGTCA	2	3	0	ACD1	-	.
chr13	24264139	24264160	chr13:24264139-24264160	0	AAACTTTTTTTTTAGCAAGCTC	1	2	2	AC2	-	.
chr13	24265099	24265122	chr13:24265099-24265122	0	GGGCGAGTCTCACAGAGTTTGCCC	1	2	4	AB2	1.0	dELS,CTCF-bound
chr13	24265820	24265848	chr13:24265820-24265848	0	AAGGATGTTCCTGGGTTCTGGATATGTCT	1	2	9	AA2	2.0	.
chr13	24266426	24266454	chr13:24266426-24266454	0	AGGCATGTGTCACCAAGCTGGGCTAATTT	1	2	9	AD2	1.0	.
chr13	24269788	24269807	chr13:24269788-24269807	0	TATGTTGCCCAGGCTTGTCT	2	3	0	ACD1	1.0	.
chr13	24271643	24271666	chr13:24271643-24271666	0	AAACAAGACTTCACAGACAGGCTT	1	2	4	BD2	-	pELS
chr13	24272482	24272506	chr13:24272482-24272506	0	AAGCTTGCCTATGGTGGGTTTTCTT	1	2	5	AA1	-	pELS
chr13	24273594	24273622	chr13:24273594-24273622	0	AAGCATGTTCCTTGTCCTTGAGAAAGTCA	1	2	9	AC1	-	.
chr13	24278667	24278695	chr13:24278667-24278695	0	GTACTTGTTCAGAATGTATAAACAACCCT	1	2	9	AD3	-	dELS
chr13	24278820	24278851	chr13:24278820-24278851	0	AGGCAAGTTCATCTGACCCCAAAGCCTTGCAT	1	2	12	DD1	-	dELS
chr13	24282356	24282382	chr13:24282356-24282382	0	TGCCAAGTCCTTGAGGAAAGCAAGCCC	1	2	7	CD	-	.
chr13	24283409	24283428	chr13:24283409-24283428	0	AGACATCCCTGAACTTGCAC	3	2	0	AD2	-	.
chr13	24284347	24284375	chr13:24284347-24284375	0	TCCCTAGTTCTTCTTTACTAAGCATGTCC	1	3	9	CDD2	1.0	.
chr13	24287167	24287195	chr13:24287167-24287195	0	AGGCTTTTCTTAGAGATAGGGTCTTGCTC	1	2	9	AD2	-	.
chr13	24287999	24288023	chr13:24287999-24288023	0	GGACATGCCAGTGTTTAGCTTCTTT	1	3	5	ACC1	1.0	.
chr13	24288745	24288768	chr13:24288745-24288768	0	AAACTTGTTTCTGGAAACATTATA	1	3	4	ACD2	2.0	.
chr13	24289028	24289056	chr13:24289028-24289056	0	AGGAATGTTCACCGTTGCGCAGCTAGCCA	1	3	9	ACC1	-	dELS
chr13	24290732	24290751	chr13:24290732-24290751	0	GGGCAAGTACAGACATTTCT	3	2	0	AD2	-	.
chr13	24291159	24291191	chr13:24291159-24291191	0	TATGTTGCTTACCTGTATTTTATAAACATGTCT	1	3	13	ACD1	1.0	.
chr13	24294055	24294075	chr13:24294055-24294075	0	GGACATGCTCTGTGCTAGCCT	1	1	1	D2	1.0	dELS
chr13	24295410	24295429	chr13:24295410-24295429	0	AGACTAGCCTGGGCAACATG	2	3	0	ACD2	-	.
chr13	24297491	24297515	chr13:24297491-24297515	0	GGACCTGCTGCGCAGGGACATGCTG	1	3	5	BCC1	-	.
chr13	24300334	24300360	chr13:24300334-24300360	0	ATACAAGTTTTGCTCTGAAACATGTCC	2	1	7	D1	-	.
chr13	24304154	24304185	chr13:24304154-24304185	0	GAGCATGTCATCAGGCTTCTGAGGACTTGTTC	2	1	12	C2	1.0	.
chr13	24304478	24304503	chr13:24304478-24304503	0	GCCCATGTTTGAGAATAAACAAGTCT	1	2	6	DD4	-	.
chr13	24305794	24305821	chr13:24305794-24305821	0	GAAGTAGCCTTGGGTCAAAAGCAACCTT	1	2	8	AA2	-	.
chr13	24313207	24313237	chr13:24313207-24313237	0	AAGGTTGTCTACATGCTGTATAAACAAGCTA	1	2	11	AC2	1.0	.
chr13	24318921	24318953	chr13:24318921-24318953	0	CGACTATTTAACAATATTACCATGGACAAGTCC	1	3	13	ACC2	1.0	.
chr13	24321399	24321426	chr13:24321399-24321426	0	GAGCAAGTTTCCTTCTTCAGATATGCCC	1	1	8	A2	-	.
chr13	24322271	24322301	chr13:24322271-24322301	0	ATGCATGTTTGTTACATAGGTAAACATGTGC	1	2	11	DD3	-	.
chr13	24323114	24323137	chr13:24323114-24323137	0	GGGAAAGCCCGCTTGACCAAGCCC	1	2	4	AD2	1.0	.
chr13	24329584	24329604	chr13:24329584-24329604	0	TCACATGTTAAAAGCTTGCTC	2	3	1	CCD1	-	.
chr13	24331975	24332004	chr13:24331975-24332004	0	CAACATGTAAATAATGTGTAAAGCAAGTTT	1	3	10	CCD2	-	.
chr13	24334426	24334452	chr13:24334426-24334452	0	CAACTTGTTTTATAGAGCTACAAGTCT	1	3	7	CCD2	1.0	.
chr13	24335509	24335540	chr13:24335509-24335540	0	AAACTTGATGTTGAGTGAAAAAAAGCAAGTTG	1	3	12	CCD2	1.0	.
chr13	24335959	24335989	chr13:24335959-24335989	0	AAACTAGTTCAACCATTATGGAAGATAGTGT	1	2	11	AD1	-	.
chr13	24336880	24336907	chr13:24336880-24336907	0	AGACCAGCCTAACCAACAAAGCAAGACC	1	2	8	BD3	-	.
chr13	24337570	24337592	chr13:24337570-24337592	0	GAACATGCTTAGTAAACATGGTT	2	1	3	D1	1.0	.
chr13	24338348	24338378	chr13:24338348-24338378	0	GGACATGGTGTTATATGTAAAAAGCAAGTTG	1	3	11	CCD2	-	.
chr13	24342255	24342285	chr13:24342255-24342285	0	AAGAATGTTTACCAGCTACCTAGGCTTCCCC	1	2	11	AA2	1.0	.
chr13	24347114	24347142	chr13:24347114-24347142	0	AAACAAATTTATAAGAAGAAAACAACCCC	1	2	9	AA2	-	.
chr13	24353637	24353666	chr13:24353637-24353666	0	ATGCTTGCTCACTTTGAGGAGGGCAGGTCT	1	2	10	BD3	-	.
chr13	24356435	24356459	chr13:24356435-24356459	0	ACACATGTTCATCACACACATGTTC	1	2	5	DD2	-	.
chr13	24356694	24356718	chr13:24356694-24356718	0	ACACATGCTCATTACACACATGCTC	1	2	5	DD2	1.0	.
chr13	24356779	24356803	chr13:24356779-24356803	0	ACACATGCTCATCACACACATGCTC	1	2	5	DD2	1.0	.
chr13	24357045	24357065	chr13:24357045-24357065	0	AAACATGCCACACACATGCTT	2	2	1	CD	-	.
chr13	24358752	24358776	chr13:24358752-24358776	0	TGGCTTGCCCTGCTGGGACTCCTTC	1	3	5	ABC2	1.0	.
chr13	24362827	24362847	chr13:24362827-24362847	0	GAACTTGTTTACAAATTGTTC	1	2	1	AC1	1.0	.
chr13	24362921	24362947	chr13:24362921-24362947	0	AAGATTGCTTTACCTGGGGGCATGCTG	1	2	7	AC2	1.0	.
chr13	24365319	24365346	chr13:24365319-24365346	0	GAAAGTGTTCCTGGAGCAAAGCATGCTA	1	3	8	ABC1	1.0	.
chr13	24367338	24367364	chr13:24367338-24367364	0	GGACTTGCCAGGTGGAGGAACATGCCT	2	1	7	C2	-	.
chr13	24373467	24373496	chr13:24373467-24373496	0	GGGCATGTTCCTGCTGCAGATAACTAGCCA	1	2	10	CC	2.0	.
chr13	24374321	24374350	chr13:24374321-24374350	0	AAGCAAGCCACATTTAATAAAAACCTGTCT	1	2	10	BC2	2.0	.
chr13	24381416	24381444	chr13:24381416-24381444	0	AAGAGAGTTCAATACCAAGAAACTAGCTA	1	3	9	ABC1	-	.
chr13	24381770	24381795	chr13:24381770-24381795	0	GAGAATGCCTCCTCCAAGGTTTGCTC	1	2	6	AA2	2.0	.
chr13	24383345	24383370	chr13:24383345-24383370	0	GGACTAGCACACCCAGCGGCAAGCTA	1	3	6	CCD2	-	.
chr13	24391382	24391406	chr13:24391382-24391406	0	AGACAGGCTGGAGGGAGGCATGCTG	1	3	5	BCC2	1.0	.
chr13	24392678	24392703	chr13:24392678-24392703	0	AAGTTAGCCTCCTCGGGAGCTGGCCT	1	2	6	AB3	-	.
chr13	24398214	24398233	chr13:24398214-24398233	0	AGGCTACTTCAGGCCTGTTC	1	2	0	AB2	1.0	.
chr13	24401174	24401203	chr13:24401174-24401203	0	AGACTGGCTTGTGGTTAAATGAATAAGTTT	1	2	10	AB2	1.0	.
chr13	24404921	24404948	chr13:24404921-24404948	0	TTGCATGTTCAGTGATAACAACATGTCC	1	3	8	CCD1	1.0	.
chr13	24408357	24408389	chr13:24408357-24408389	0	GGACTGGCCCCGTTTACTAGAAAGAGTTAGCCC	1	2	13	AB2	-	.
chr13	24411762	24411790	chr13:24411762-24411790	0	AATCAAGTTTTAGTCTTATTGACTAGTTT	1	2	9	CD	1.0	.
chr13	24416937	24416968	chr13:24416937-24416968	0	AAACTATTTTCCAATTTTGACTGTGCTTGTTT	1	2	12	AD2	-	.
chr13	24417113	24417132	chr13:24417113-24417132	0	AAATTTGTTTAGACTTGCTT	3	1	0	A1	-	.
chr13	24417474	24417495	chr13:24417474-24417495	0	GAGCTATTCTGTAGACTTACTT	1	2	2	AA2	-	.
chr13	24418883	24418902	chr13:24418883-24418902	0	CAGCAAGTCTGGACACATTC	1	3	0	ABC2	-	.
chr13	24419066	24419087	chr13:24419066-24419087	0	GGACATGTTCCAAGACTCTTTA	2	3	2	ABC2	-	.
chr13	24419181	24419211	chr13:24419181-24419211	0	GAACAAGGCCCTGCACGCACCAAATATGTTC	1	2	11	AD2	1.0	.
chr13	24420359	24420386	chr13:24420359-24420386	0	AGACAAGCCTAGGCAGCAGAGCAAGACC	1	1	8	D1	2.0	.
chr13	24422334	24422359	chr13:24422334-24422359	0	GAACATACTAAATAAGAAGCATGCCC	1	2	6	AC1	-	.
chr13	24423043	24423069	chr13:24423043-24423069	0	AAGCAGGTTCAAAGTTTATACTTGTTT	1	2	7	BD2	1.0	.
chr13	24424019	24424047	chr13:24424019-24424047	0	AGGCTGGTCTTAAACTTCTGGGCTTGATC	1	2	9	BD2	-	.
chr13	24426320	24426347	chr13:24426320-24426347	0	GGGCAAGCTGTCACCTGCAAACAAATTC	1	2	8	AC2	-	.
chr13	24429949	24429973	chr13:24429949-24429973	0	AGAAATGCCTTTAGGTGACAAGCTG	1	3	5	ACC1	-	.
chr13	24430723	24430743	chr13:24430723-24430743	0	AAGGATGCTCAGGACTTCCTC	1	2	1	AA2	1.0	.
chr13	24431297	24431327	chr13:24431297-24431327	0	AAAACAGTTTACAACAATTAGGAGCATGCTT	1	2	11	AB4	-	.
chr13	24432745	24432768	chr13:24432745-24432768	0	AAACATGCACTTTAAAACTACCTT	1	2	4	AD2	-	.
chr13	24433109	24433128	chr13:24433109-24433128	0	GAATGTGTCTAGACTTGCTG	1	3	0	ABC1	-	dELS
chr13	24433731	24433752	chr13:24433731-24433752	0	AGACAGGTTACCTGACTTGCCC	1	3	2	BCC2	-	.
chr13	24438195	24438220	chr13:24438195-24438220	0	GGACTGGTTTCATGGAAGGCAATTTT	1	2	6	AB2	-	.
chr13	24440197	24440219	chr13:24440197-24440219	0	AGACTAGCCTGGCCAACATGGTG	1	3	3	CCD1	3.0	.
chr13	24443599	24443621	chr13:24443599-24443621	0	AAGAATGCTCAAGAAGAATGTCT	1	2	3	AA2	-	.
chr13	24445237	24445256	chr13:24445237-24445256	0	GGGAAAGTCTGAACTTCCCT	1	2	0	AA2	1.0	.
chr13	24446256	24446280	chr13:24446256-24446280	0	AGACATACCTAGACCAAACTACCCC	1	2	5	AA2	2.0	.
chr13	24446593	24446618	chr13:24446593-24446618	0	GGACAAGCTTGACATAGAGCATTATA	1	3	6	ACD2	-	.
chr13	24449439	24449462	chr13:24449439-24449462	0	AAACAATTTCAGCAAAACATATTT	1	2	4	AA2	1.0	.
chr13	24450266	24450297	chr13:24450266-24450297	0	AAGCAACTCTCACTCTAGCAAAGAGCATCTCT	1	2	12	AA2	1.0	.
chr13	24451411	24451442	chr13:24451411-24451442	0	AAGAAAGCCCTCAAGGCAGGCAGAGCTGGCTT	1	2	12	AB3	-	.
chr13	24451802	24451833	chr13:24451802-24451833	0	GAACTAACTTTTAATGGGGAAGGGGCAATTCC	1	2	12	AA2	-	.
chr13	24452195	24452226	chr13:24452195-24452226	0	GAACTTGCTCAAGGTCACGGCTAAGCTAATGA	1	3	12	ACD2	-	.
chr13	24460866	24460885	chr13:24460866-24460885	0	GGGGTTGCCCAGGCTGGTCT	3	2	0	AB3	-	.
chr13	24461429	24461456	chr13:24461429-24461456	0	AGGCAATCTACAAAATCATAACTTGTTT	1	3	8	ACC2	-	dELS
chr13	24463621	24463646	chr13:24463621-24463646	0	AAACTAGTTATTGATGGAACATATTT	1	2	6	AC2	-	.
chr13	24467420	24467445	chr13:24467420-24467445	0	AGGGATTCCTAAGCTAAGACTTGTTT	2	2	6	AA1	-	.
chr13	24471704	24471726	chr13:24471704-24471726	0	AAACTTCCCCAGGGAACAGGCCT	1	2	3	AB2	-	.
chr13	24475507	24475532	chr13:24475507-24475532	0	GGACATCCTCCAGAGGAACCAAGTTC	1	2	6	AD2	-	.
chr13	24477917	24477942	chr13:24477917-24477942	0	GCAGATGTTTTCATAAAAGCATGTTT	1	2	6	AD4	-	.
chr13	24479000	24479026	chr13:24479000-24479026	0	GAACTGGTCAAAGGGAAAGACAAGCTC	1	2	7	BC1	-	.
chr13	24479310	24479341	chr13:24479310-24479341	0	GGGCTCTTTTCCTGCAACTTACAAGCATGCTT	2	2	12	AB1	1.0	.
chr13	24480446	24480469	chr13:24480446-24480469	0	AGGCTTGGTGAGGAAGGCATGTTG	1	3	4	CCD2	1.0	.
chr13	24480851	24480877	chr13:24480851-24480877	0	CAGCAAGTTCTCCAGAAGATCTAGCTA	1	3	7	CCD2	-	.
chr13	24484080	24484108	chr13:24484080-24484108	0	TAATTAGCTCTGCAACCTTAGGCAAGTTC	1	2	9	AC3	-	.
chr13	24485190	24485220	chr13:24485190-24485220	0	GAACTTGTCTTTCTTCCACAGAGATAAGATC	1	2	11	AD1	1.0	.
chr13	24487780	24487805	chr13:24487780-24487805	0	GGACTTTTCCTTCACAGAGCTGGCTT	1	2	6	AB2	1.0	.
chr13	24488124	24488144	chr13:24488124-24488144	0	CGGCTCGCCAAGGGCTTGCTC	1	3	1	BCC2	2.0	.
chr13	24490791	24490820	chr13:24490791-24490820	0	AAATTAGTTTCACAGACATTAACCATGTCT	1	2	10	AD2	-	.
chr13	24490916	24490946	chr13:24490916-24490946	0	GGAAAAGTCCATTTTCCCCCAAAGCTTGTTT	1	1	11	A1	-	.
chr13	24492680	24492699	chr13:24492680-24492699	0	AGACATGTCAAGACTATCCA	4	3	0	ACC1	-	.
chr13	24493168	24493198	chr13:24493168-24493198	0	GAACATTTTCTGGTGGTCTGGAGGCATGCCT	1	1	11	A2	-	.
chr13	24493397	24493427	chr13:24493397-24493427	0	AGGGATGTCTAGTTTTCTCAGAAGCTTTTCT	1	2	11	AA2	1.0	.
chr13	24494811	24494832	chr13:24494811-24494832	0	GAAGAAGCTTAGAAATTAGTTT	1	2	2	AA2	2.0	.
chr13	24496459	24496479	chr13:24496459-24496479	0	ACCCAAGCTTTGGGCTTGTCA	1	3	1	CDD2	-	dELS
chr13	24501237	24501265	chr13:24501237-24501265	0	AAATATGTTTCTTTTGGGGAGACAATCTT	1	2	9	AA2	2.0	dELS
chr13	24505467	24505490	chr13:24505467-24505490	0	AGGGAAGTTTCTTCAGATAAGCCT	1	2	4	AA2	1.0	dELS
chr13	24506231	24506250	chr13:24506231-24506250	0	GAGTTTGTCCGGAGTTGTTT	1	2	0	AA2	3.0	.
chr13	24507575	24507603	chr13:24507575-24507603	0	GATATAGCCCCAATGTATAGAACTTGTCC	1	2	9	AD4	-	.
chr13	24509157	24509177	chr13:24509157-24509177	0	GGAAATGCTCAAAACTAGACT	1	2	1	AD3	1.0	.
chr13	24519420	24519444	chr13:24519420-24519444	0	AGAAATGCTTTTTTTAAAGTTGTCT	1	2	5	AA2	1.0	.
chr13	24519913	24519943	chr13:24519913-24519943	0	AGAATTGTTTTTTCTGAGATTTGACAAGCTG	1	3	11	ACC1	-	.
chr13	24520794	24520823	chr13:24520794-24520823	0	AGAATTGTTTTCTGACTTGAAAACATGTGT	1	2	10	AD3	-	.
chr13	24521491	24521510	chr13:24521491-24521510	0	GAGTTTGTACAAACAAGTTT	2	2	0	AD1	1.0	.
chr13	24521912	24521938	chr13:24521912-24521938	0	CAACATGTTTTGCCTGAGAACAGTTTT	1	3	7	ABC2	1.0	.
chr13	24522100	24522123	chr13:24522100-24522123	0	AGAAATGTTTTCAAACACTTGTTT	1	2	4	AD2	2.0	.
chr13	24522306	24522330	chr13:24522306-24522330	0	GTAGAAGCTCAGAAAAGACATGTCT	1	2	5	AD4	1.0	.
chr13	24522380	24522405	chr13:24522380-24522405	0	AAGCAAGCTTTGTGCCAAAAATCCTT	2	2	6	AA1	-	.
chr13	24522452	24522474	chr13:24522452-24522474	0	GAGCAGTTTTCAAAGACTTGTCT	1	2	3	AB1	1.0	.
chr13	24523516	24523540	chr13:24523516-24523540	0	AGGCTAACTTGGCTCAGAAATGTTT	1	2	5	AA2	-	.
chr13	24523913	24523939	chr13:24523913-24523939	0	AAAACTGCTCTTAATCAAAACATGTTG	1	3	7	ABC1	1.0	.
chr13	24524630	24524654	chr13:24524630-24524654	0	AAACCTGCTTATTATAGACAATTTT	1	2	5	AB3	1.0	.
chr13	24526071	24526091	chr13:24526071-24526091	0	GAGCTTGTACAAAACGTGTTT	1	2	1	BD2	2.0	.
chr13	24526741	24526764	chr13:24526741-24526764	0	AAACATTTTTTTCTGAGCTTGTAC	1	2	4	AD2	2.0	.
chr13	24527827	24527859	chr13:24527827-24527859	0	AAACATGTTTATTTTATTGAAAGAAAATAGCAC	2	2	13	AD1	1.0	.
chr13	24528580	24528600	chr13:24528580-24528600	0	GGGCTTGTGTCGAGCTAACTT	1	2	1	AD2	-	.
chr13	24529049	24529079	chr13:24529049-24529079	0	AGACTAATTTGACTAATAATAAAACTGGTCT	1	2	11	AB2	-	dELS,CTCF-bound
chr13	24529523	24529543	chr13:24529523-24529543	0	AGATTAGCCATTGACTTGTTT	1	3	1	ACC1	-	.
chr13	24529610	24529641	chr13:24529610-24529641	0	TAACATGCTCTGTTCACAGTCCTGGCATGTTG	1	3	12	CCC	1.0	.
chr13	24529923	24529955	chr13:24529923-24529955	0	GAGCTAGCCTCCAGGGCATACAAAGACATTCTT	2	1	13	A1	-	.
chr13	24530479	24530501	chr13:24530479-24530501	0	ATGCTTGTCCATAAAGCAACTCT	1	2	3	AD3	2.0	.
chr13	24533945	24533976	chr13:24533945-24533976	0	AAACTTGTCTTTTCACTATCTTGATAATGTTC	2	2	12	AD1	-	.
chr13	24534719	24534739	chr13:24534719-24534739	0	GAACTAGTTTTACAAAAGCCC	1	2	1	AD1	-	.
chr13	24535333	24535364	chr13:24535333-24535364	0	AAATATTCCTTTTAAGCTTGAGGGGCAAGCCC	2	2	12	AA1	-	.
chr13	24543391	24543422	chr13:24543391-24543422	0	GAAAATTTTTGTAAAAGAGCAAAGACTTGCCC	2	2	12	AA1	-	.
chr13	24543591	24543622	chr13:24543591-24543622	0	TGAAATGTCTGTTAACCGGAGAAAACTAGCTA	1	3	12	ACC1	1.0	.
chr13	24548309	24548328	chr13:24548309-24548328	2	GGGCATGCTGGCACATGCCT	4	2	0	CD	-	.
chr13	24549266	24549295	chr13:24549266-24549295	0	GGGGTTGTTTTTTTTCTTGTAAATTTGTTT	1	2	10	AA2	-	.
chr13	24552890	24552917	chr13:24552890-24552917	0	GGAGTTGCTCTTCTCAAGGAGCATCTTT	1	2	8	AA2	-	.
chr13	24553353	24553381	chr13:24553353-24553381	0	GAACTTCCTCCTTTAGCTTGGAGTAGTTT	1	2	9	AA2	-	.
chr13	24558161	24558181	chr13:24558161-24558181	0	AGACTACCTTTGAGAATGTTC	1	2	1	AA2	-	.
chr13	24558624	24558652	chr13:24558624-24558652	0	AAGTGAGCTTCCAGTACCGAAACTTGTCA	1	3	9	ABC1	1.0	.
chr13	24559809	24559829	chr13:24559809-24559829	0	TGGCATGTCTGGAGTTTGTTC	1	2	1	AC2	1.0	.
chr13	24561566	24561588	chr13:24561566-24561588	0	AGACATTATTTTTAGACATGTTT	2	2	3	AD1	-	.
chr13	24562841	24562863	chr13:24562841-24562863	0	AAGCTTTCCTTGCTAACATGTCA	1	3	3	ACC2	-	.
chr13	24565874	24565895	chr13:24565874-24565895	0	AAAGAAGCTTTAAGGATTGTCT	1	2	2	AA2	-	.
chr13	24567639	24567663	chr13:24567639-24567663	0	ATACTTTTCTGTCTTAAACTAGCTT	1	2	5	AD1	1.0	.
chr13	24572203	24572232	chr13:24572203-24572232	0	TCGGTTGCCTTGGGTTACAAGAACAAGTTT	1	3	10	ACD1	-	.
chr13	24576856	24576878	chr13:24576856-24576878	0	TGCCATGTTGGCCAGGCTAGTTT	1	3	3	CCD1	-	.
chr13	24579366	24579389	chr13:24579366-24579389	0	AGGCATCTTTTGTAAGACTGGTCT	1	2	4	AB2	-	.
chr13	24579923	24579945	chr13:24579923-24579945	0	GGATTAGTTCAAAAGACCAGTCT	1	2	3	AB2	1.0	.
chr13	24586206	24586232	chr13:24586206-24586232	0	CAGCTAGTTACTTTAATGAGCATTTCC	1	3	7	ACC1	-	.
chr13	24586662	24586689	chr13:24586662-24586689	0	CAGCTTGCCCCAGGGAAAGGACAAGGCT	1	2	8	CD	1.0	.
chr13	24588506	24588528	chr13:24588506-24588528	0	GAGATTGCCTCAGGAACTGGCCT	1	2	3	AB3	-	.
chr13	24589084	24589106	chr13:24589084-24589106	0	GAACTAGGCTTGAAGACTTGTCT	1	1	3	D2	1.0	.
chr13	24589611	24589632	chr13:24589611-24589632	0	GAGCATGTTCCCAGGAATGTAT	2	2	2	AD1	1.0	.
chr13	24591241	24591268	chr13:24591241-24591268	0	GGACTTGCTATGTTGCCCAGGCTGGTCT	1	2	8	BC2	-	.
chr13	24598075	24598097	chr13:24598075-24598097	0	TAGGTAGCTTACTTGACAAGCTT	1	3	3	ACC1	-	dELS,CTCF-bound
chr13	24602648	24602672	chr13:24602648-24602672	0	GGAATAGTTTCAATAGAACTAGTAC	1	2	5	AD3	1.0	.
chr13	24603821	24603843	chr13:24603821-24603843	0	AGGCTTGCTTTGTGGCCAAGCAT	1	2	3	DD1	-	.
chr13	24604813	24604834	chr13:24604813-24604834	0	AGACTTGTTTGTGTGGTTGCTC	1	2	2	AD1	-	.
chr13	24606278	24606303	chr13:24606278-24606303	0	AGACATGCCCACTGCTGTGGTAGCCC	2	2	6	AD1	1.0	.
chr13	24610550	24610574	chr13:24610550-24610574	0	GAGCTTGGCTTCAGTGGGATTGTTC	1	2	5	AD2	-	.
chr13	24610740	24610771	chr13:24610740-24610771	0	AAAGAAGCCTACTCAGCTACAGAGCCATGTCC	1	2	12	AD2	-	.
chr13	24611577	24611606	chr13:24611577-24611606	0	CAGGATGTTCCCTTTGCCTGGAACATGCTT	1	2	10	AC3	1.0	.
chr13	24612413	24612436	chr13:24612413-24612436	0	TAGCTTGATGGACAGGGCATGCCT	1	3	4	CCD2	-	.
chr13	24614010	24614032	chr13:24614010-24614032	0	GAGCAGGCCCAGCAGACATGCCA	1	2	3	BC2	-	CTCF-only,CTCF-bound
chr13	24614618	24614638	chr13:24614618-24614638	0	GAGCATGGCCAGAGCCAGCCC	1	2	1	BD2	1.0	.
chr13	24616093	24616123	chr13:24616093-24616123	0	GGGCTTACTCGCTGGAGTAGGAGACACGCCC	1	2	11	AB2	1.0	.
chr13	24619126	24619153	chr13:24619126-24619153	0	AAACATGTTCACAGCCAAAAACATGCCG	2	1	8	C1	-	.
chr13	24622325	24622344	chr13:24622325-24622344	0	TGACATGTTCTGTCATGTCT	3	3	0	CCD2	1.0	.
chr13	24622619	24622651	chr13:24622619-24622651	0	GGAGTTGTTCATTCCTCCCATCCGGAGTTGTTC	1	2	13	AA2	4.0	.
chr13	24624457	24624488	chr13:24624457-24624488	0	GAACACGTCCGAACATCAGAAGGAACAAACTC	1	2	12	AB2	2.0	.
chr13	24631288	24631310	chr13:24631288-24631310	0	AACCTTGCTGATAAAACAAGCTG	1	3	3	CCD1	-	dELS,CTCF-bound
chr13	24633534	24633557	chr13:24633534-24633557	0	GAACTTCCCCACTGGAACAAGCTG	1	2	4	AC2	-	.
chr13	24633886	24633912	chr13:24633886-24633912	0	AGAGATCCTTGAGGAGGAAGCAAGCCC	2	2	7	AA1	2.0	CTCF-only,CTCF-bound
chr13	24634087	24634115	chr13:24634087-24634115	0	AAGAAAGTCTCTCACACTAAGAGATGTTT	1	2	9	AA2	1.0	.
chr13	24640800	24640831	chr13:24640800-24640831	0	AAACTTGTTTTACCAGCTGTTTAGGCATTTTT	2	1	12	A1	-	.
chr13	24641591	24641614	chr13:24641591-24641614	0	ACACTTTTCCCTTGAAACAAGCTT	1	2	4	AD1	-	.
chr13	24641674	24641703	chr13:24641674-24641703	0	AGGCAAGTTTTAGGTTTATTATGCTTGCAT	1	2	10	DD1	1.0	.
chr13	24642628	24642647	chr13:24642628-24642647	0	AAGCTTGTTTAAACATCATA	3	3	0	ACD2	-	.
chr13	24642944	24642966	chr13:24642944-24642966	0	TGGCTTGCATATGAAGCATGTTA	1	3	3	CCD2	-	.
chr13	24648396	24648427	chr13:24648396-24648427	0	AAGCATACCTTGCCCCAAAGCTGAATAAGTCT	1	2	12	AA2	2.0	.
chr13	24649696	24649715	chr13:24649696-24649715	12	GGGCATGCCTGGGCAAGGTA	4	2	0	CD	-	dELS
chr13	24651127	24651147	chr13:24651127-24651147	0	CAGCAAGCCCTCAGCAAACTC	1	3	1	ACC1	1.0	.
chr13	24651973	24651994	chr13:24651973-24651994	0	AAACCAGTCTAACAGCTTGCTC	1	2	2	BC2	1.0	dELS
chr13	24652236	24652256	chr13:24652236-24652256	0	GAGCTGGTTTGGGACAGGTCC	1	2	1	BB2	-	.
chr13	24653736	24653761	chr13:24653736-24653761	0	GGACCACCCCTTGGGCAAGCATGCCT	2	2	6	AB1	2.0	.
chr13	24654117	24654144	chr13:24654117-24654144	0	AGACAAGCCTAGGCAGCATAGCAAGACC	1	2	8	CD	2.0	.
chr13	24656383	24656403	chr13:24656383-24656403	0	AGGCTTGGCTTATGCTTGCTC	1	2	1	DD2	-	.
chr13	24657000	24657026	chr13:24657000-24657026	0	AAGCTAGTTCTTCACAGGAACTATTAA	1	3	7	ACD2	-	.
chr13	24657399	24657427	chr13:24657399-24657427	0	AAACAAGTTACAAATAAGCAAACAAGCAA	1	3	9	CCD1	1.0	.
chr13	24657444	24657474	chr13:24657444-24657474	0	AGGCATGTTTACATACTCAGTAGAGATTTTT	2	2	11	AA1	-	.
chr13	24657485	24657505	chr13:24657485-24657505	0	GGGAATGCTACAAACAAGTTT	1	2	1	AC1	2.0	.
chr13	24659430	24659462	chr13:24659430-24659462	0	ACGCTTGTTTACCAACTAAATCAAAGCAAACCC	1	2	13	AD3	1.0	.
chr13	24661663	24661685	chr13:24661663-24661685	0	AGACTTCCTCAATATACTAGCTT	1	2	3	AD2	2.0	.
chr13	24668477	24668502	chr13:24668477-24668502	0	GGGCATGCCTTTTTCACTGCTTGCTG	1	3	6	CCD2	1.0	.
chr13	24668595	24668625	chr13:24668595-24668625	0	TGACTAGCCTACACCCTACCCACACTAGTCT	1	2	11	CD	-	dELS
chr13	24669280	24669301	chr13:24669280-24669301	0	GGACATGTTCATGAGCTAGGCT	2	1	2	D1	-	dELS,CTCF-bound
chr13	24670027	24670046	chr13:24670027-24670046	0	TAGGATGCTTGAACTTGCCC	4	2	0	AC3	3.0	.
chr13	24670529	24670549	chr13:24670529-24670549	0	GGGCTTGTCTCAGAATTACTT	1	2	1	AA1	2.0	.
chr13	24671210	24671237	chr13:24671210-24671237	0	GACAATGCTCCTTTAGCAAAACAAGCCT	1	2	8	AD4	2.0	dELS,CTCF-bound
chr13	24671392	24671418	chr13:24671392-24671418	0	GGGGTTGTCTTTCACCCAAGCAATCCT	1	2	7	AA2	1.0	dELS,CTCF-bound
chr13	24671876	24671897	chr13:24671876-24671897	0	AGATGTGCCCACGGACAAGCTG	1	3	2	ABC1	-	dELS,CTCF-bound
chr13	24676950	24676978	chr13:24676950-24676978	0	AGAGAACCTTGGCGTGGATAGGCTTGTTT	1	2	9	AA1	-	.
chr13	24677919	24677947	chr13:24677919-24677947	0	AGTCAAGTCCCTAGGATCTGAGTTTGCTT	1	2	9	AD2	1.0	.
chr13	24677957	24677985	chr13:24677957-24677985	0	GAACTGGCCTTGAGCTCAGAGACATCTCT	1	2	9	AB2	2.0	.
chr13	24680220	24680247	chr13:24680220-24680247	0	AGGCATGTGTGGGTTTTCAGGGAAGCCT	1	2	8	AD2	-	.
chr13	24682930	24682960	chr13:24682930-24682960	0	GGAAGAGCTCTGGAGTTATTAAAACTAGCCT	1	2	11	AB4	-	.
chr13	24685862	24685882	chr13:24685862-24685882	0	GGGCTTGCCGGAAGCTAGTAT	1	2	1	CD	-	.
chr13	24687537	24687560	chr13:24687537-24687560	0	AGACTTGTCCACCAAAGATCGTCT	1	2	4	AB1	1.0	.
chr13	24692994	24693024	chr13:24692994-24693024	0	AAGTTTGTTCAGTGCTTGCAAGAGCAAGTCA	1	2	11	AC2	1.0	.
chr13	24693059	24693087	chr13:24693059-24693087	0	ACACTAGCTTTGAGAATACAAAGATGCTT	1	2	9	AD2	-	.
chr13	24698410	24698437	chr13:24698410-24698437	0	CAACTAGCCTGCCTAAAGCAGCCAGTTT	1	3	8	BCC2	-	.
chr13	24699044	24699063	chr13:24699044-24699063	0	AGGCAAGCTCAGGGAAGACT	2	2	0	AD1	-	.
chr13	24702185	24702204	chr13:24702185-24702204	0	AGGCTTGTTTGAGCTATTAT	3	2	0	AD4	-	.
chr13	24703151	24703171	chr13:24703151-24703171	0	AAACAACTTTGGGGCTTGTTT	1	1	1	A2	-	.
chr13	24704139	24704167	chr13:24704139-24704167	0	AGGCATGTGCCACCACACCCGGCTAGTTT	1	2	9	CD	1.0	.
chr13	24706398	24706423	chr13:24706398-24706423	0	GAGATTGTCTTTGCCCGGACATCCCC	1	2	6	AA2	-	.
chr13	24707952	24707975	chr13:24707952-24707975	0	TAGCAAGCTTTTCAAGACATGAGT	1	3	4	CDD3	-	.
chr13	24708327	24708359	chr13:24708327-24708359	0	CAGCAAGCTGAATTCTTAGCAGGAAACTGGCCC	1	3	13	BCC1	-	.
chr13	24709688	24709710	chr13:24709688-24709710	0	ATGCAAGCCCTGGGAGCTTTCCT	1	2	3	AD3	-	.
chr13	24711852	24711883	chr13:24711852-24711883	0	GGGCCTGCCTTAAGCTCTAGCTAGGATTGCTC	1	2	12	AB2	-	.
chr13	24716659	24716681	chr13:24716659-24716681	0	AGACCAGTTCTCTCAGCAAGCTC	1	2	3	BC2	-	dELS
chr13	24716831	24716855	chr13:24716831-24716855	0	GAAGCTGCCCTCCTCAGACTTGCTG	1	3	5	ABC1	4.0	.
chr13	24717428	24717447	chr13:24717428-24717447	0	AGGGAAGACCAGGCATGTTT	3	2	0	AD1	-	.
chr13	24717656	24717679	chr13:24717656-24717679	0	AGCCATGTCCCTGTGAGCCAGCTC	1	2	4	BD2	1.0	.
chr13	24719883	24719904	chr13:24719883-24719904	0	AAACAAATTAGCAAGCAAGCTG	1	3	2	ACC2	-	.
chr13	24720287	24720312	chr13:24720287-24720312	0	AGAGTAGCATCAGGAAAAGCTAGCCC	1	2	6	AD1	1.0	.
chr13	24720593	24720621	chr13:24720593-24720621	0	TGTCATGTTTTCTCAGGGGAAACTTGCCT	1	2	9	CD	2.0	.
chr13	24720641	24720666	chr13:24720641-24720666	0	GAACCTGCTTCTACAAAGGCAGGTCT	1	2	6	BB2	1.0	.
chr13	24722004	24722025	chr13:24722004-24722025	0	TGGCATGCCCAGAATCATGCTA	1	3	2	CCD2	2.0	.
chr13	24726581	24726604	chr13:24726581-24726604	0	AAACTTGCTTCCCTTGGCCAGCCT	1	2	4	BC1	1.0	.
chr13	24726669	24726694	chr13:24726669-24726694	0	TAACTTGCCTCAGTGCAAACAAACGC	1	3	6	ACD2	-	.
chr13	24727350	24727370	chr13:24727350-24727370	0	CAGCAAGTTTGAAGTTTGCTG	1	3	1	ACC2	1.0	.
chr13	24727471	24727502	chr13:24727471-24727502	0	AAGCAAGAGTTTTTAAGTGCAGGAGCATGTCT	1	2	12	DD1	-	.
chr13	24732949	24732972	chr13:24732949-24732972	0	AAACTTGCTACATGAGACAAGCTG	1	2	4	CC	2.0	.
chr13	24736485	24736504	chr13:24736485-24736504	0	GAGCAAGTCTGTGCTAGCCT	2	1	0	D2	1.0	.
chr13	24736873	24736894	chr13:24736873-24736894	0	AGAAATGCATGTAGACATGTCT	2	2	2	AD1	-	.
chr13	24739219	24739251	chr13:24739219-24739251	0	CAACTTGCCCAAGGTCACACCATGACCAAGTTG	1	3	13	CCD2	1.0	.
chr13	24740530	24740556	chr13:24740530-24740556	0	GGGCTAGATCTGCCCCTGGGCAGGTCC	1	2	7	BD2	1.0	.
chr13	24740666	24740688	chr13:24740666-24740688	0	GGGCTTGGCCATCGGACATATCT	1	2	3	AD2	1.0	.
chr13	24742358	24742378	chr13:24742358-24742378	0	AGACATGCCAAGGACAGGCTG	2	3	1	BCC1	-	.
chr13	24742615	24742647	chr13:24742615-24742647	0	AGGCAGGTTTTCACAACGTGATGGGGCTTGTCA	1	2	13	BC2	-	.
chr13	24747923	24747952	chr13:24747923-24747952	0	AGCCTGGTTCAGGTGAGAGGAGGCAAGCCT	1	2	10	BD1	-	.
chr13	24748431	24748460	chr13:24748431-24748460	0	AAGCTTGTTCAAGTTCAATAGTGAATGTTC	2	2	10	AD1	-	.
chr13	24750416	24750445	chr13:24750416-24750445	0	GAACATTTTCATCACTCCAAGAAGATGCCT	1	2	10	AA2	-	.
chr13	24751709	24751739	chr13:24751709-24751739	0	GCACTTGCTCCTCCTTCTCTCAAACTTGCAT	1	2	11	DD3	-	.
chr13	24752465	24752488	chr13:24752465-24752488	0	AAATGAGCCTGGTGGAGCAAGTCC	1	2	4	AB4	1.0	.
chr13	24753734	24753759	chr13:24753734-24753759	0	GATCTTGTCCCCCATTAAAAATGTTT	1	2	6	AD2	-	.
chr13	24754689	24754708	chr13:24754689-24754708	0	AGACTAGCCTGGACAACATG	2	3	0	ACD2	-	.
chr13	24761963	24761993	chr13:24761963-24761993	0	CAGCTATCCTAGAGGAAAAAGAGGCTTGCTA	1	3	11	ACC2	2.0	.
chr13	24763176	24763195	chr13:24763176-24763195	0	AACTATGCTTGGACAAGTTG	3	3	0	ACD1	-	.
chr13	24765866	24765887	chr13:24765866-24765887	0	TAGCATGGTTGTAAGCAAGTTT	2	2	2	CD	-	.
chr13	24767295	24767320	chr13:24767295-24767320	0	GGACATGCTTTTTGTGAACTATGCTT	2	2	6	AD1	1.0	.
chr13	24777553	24777580	chr13:24777553-24777580	0	TAACTTTTTCTTTGCAATTAACTTGCTT	1	3	8	ACC2	1.0	.
chr13	24778645	24778670	chr13:24778645-24778670	0	TAGCTTCTTCCCTTTGAAACTAGTTA	1	3	6	ACC2	-	.
chr13	24780100	24780132	chr13:24780100-24780132	0	AGACTCTCTCATTTGGTGACACAAAACAAGTTC	1	2	13	AB1	1.0	.
chr13	24780600	24780623	chr13:24780600-24780623	0	GGGCAGGCTCACTTGGTCATGCCT	1	2	4	BD2	-	.
chr13	24782030	24782050	chr13:24782030-24782050	0	GGGTAACTTTTAAACAAGTTT	1	2	1	AA1	-	.
chr13	24782056	24782076	chr13:24782056-24782076	0	GGGTAACTTTCAAACAAGTTT	1	2	1	AA1	1.0	.
chr13	24790843	24790867	chr13:24790843-24790867	0	AAGCTAGTTCCCTCCAGACTTGTTG	1	1	5	C1	-	.
chr13	24796348	24796377	chr13:24796348-24796377	0	TAACTTGGCCAACCCACATAAGACTTGTTA	1	3	10	CCD2	1.0	.
chr13	24797196	24797222	chr13:24797196-24797222	0	AAAATAGCTTATTTTCAGAAAATGTTC	1	2	7	AA2	1.0	.
chr13	24799202	24799230	chr13:24799202-24799230	0	TAGCTTGTTTCTGTATAACAAACTATCAT	1	3	9	ACD2	1.0	.
chr13	24804110	24804136	chr13:24804110-24804136	0	AAATTAGCCAGGTGTGATGGCATGCCC	1	3	7	ACC1	-	.
chr13	24805071	24805092	chr13:24805071-24805092	0	GACCAAGCTTCAGAACTTGTCG	1	2	2	CD	1.0	.
chr13	24807490	24807518	chr13:24807490-24807518	0	GGGGTTGTTTTTTTCTTGTAAATTTGTTT	1	2	9	AA2	1.0	.
chr13	24812189	24812212	chr13:24812189-24812212	0	TGCTTTGTTTACCTAAGCAAGCCT	1	3	4	ACD1	-	.
chr13	24816783	24816808	chr13:24816783-24816808	0	GGGCATCTGCTAGTATAAACAAGTTT	2	2	6	AD1	-	.
chr13	24817518	24817540	chr13:24817518-24817540	0	AGACCAGCCTGGCCAACATGTCA	1	3	3	BCC1	-	.
chr13	24823583	24823608	chr13:24823583-24823608	0	GGACTAGCTCTTTGGTGGGCACTTCT	1	2	6	AB4	-	.
chr13	24824118	24824146	chr13:24824118-24824146	0	AAACTTTCCTACCATTTAGAAAATTGCTT	1	2	9	AA2	-	.
chr13	24825095	24825123	chr13:24825095-24825123	0	AAGCTGGCTGTCTTCAACAAGACATGTTC	1	2	9	BC1	-	.
chr13	24831961	24831986	chr13:24831961-24831986	0	TGACATGTTCAGTTATCAGTAAGTTC	1	3	6	ACC2	-	.
chr13	24832675	24832703	chr13:24832675-24832703	0	AGACGAATTTTGAATTCTGAAACATGCCT	2	2	9	AB1	-	.
chr13	24836170	24836201	chr13:24836170-24836201	0	AGACTTCTCTTCTTCCTCAGGAAAACATATTT	1	2	12	AA2	2.0	.
chr13	24839426	24839454	chr13:24839426-24839454	0	AAGCAAGACTAAGCAAAAAGAACAAATTT	1	2	9	AD2	-	.
chr13	24841052	24841078	chr13:24841052-24841078	0	AGAGATGTTTTCTAAAGAAATTTGTCT	1	2	7	AA2	-	.
chr13	24843096	24843126	chr13:24843096-24843126	0	ATACTAGTATTAATGATCTGTGGACATGCTT	1	2	11	DD1	1.0	.
chr13	24844463	24844495	chr13:24844463-24844495	0	AAGTTTATCTCAGGCAGAAGGAAGAGCTAGTTC	1	2	13	AA1	-	.
chr13	24846798	24846817	chr13:24846798-24846817	0	AAGCTTGTTTTAGATTGTCT	2	2	0	AC1	-	.
chr13	24847664	24847692	chr13:24847664-24847692	0	AGGATAGCTTCTTTTTTTAAAATTTGTTT	1	2	9	AA2	1.0	.
chr13	24849178	24849208	chr13:24849178-24849208	0	TTAATTGTTTACTCAGTTAATGGGCTAGCTC	1	3	11	ACD1	-	.
chr13	24851730	24851761	chr13:24851730-24851761	5	AGAATTGCTCATTTCATTTTTCAGGCATGTCA	1	2	12	AC2	-	dELS
chr13	24851776	24851801	chr13:24851776-24851801	5	AAGCCTGTTTACTGACATACTTGCTT	1	2	6	BD2	1.0	dELS
chr13	24860897	24860929	chr13:24860897-24860929	0	AAACAAGTTCTTCCTCTGTCACCAGGCTTGGAG	1	3	13	CDD3	-	.
chr13	24862961	24862982	chr13:24862961-24862982	0	AAGCCTGCTTTTGAACAAGTTC	2	1	2	B1	1.0	.
chr13	24866736	24866761	chr13:24866736-24866761	0	GTACAAGTTTTTATGTAGACATGTTT	2	1	6	D1	1.0	CTCF-only,CTCF-bound
chr13	24874608	24874630	chr13:24874608-24874630	0	CGCCATGTTGGCCAGGCTAGTCT	1	3	3	CCD1	1.0	.
chr13	24875144	24875163	chr13:24875144-24875163	9	TAACTTGTTCTAACATGTCT	5	2	0	CC	1.0	.
chr13	24875626	24875654	chr13:24875626-24875654	0	AAGCAAGATCAAGACCCTGAAGCATTTCT	1	2	9	AD2	1.0	.
chr13	24878808	24878839	chr13:24878808-24878839	0	AGAAATGCTTCACCAGCCATTGAGGCATCCCT	1	2	12	AA2	1.0	.
chr13	24881071	24881099	chr13:24881071-24881099	0	TTGTTTGTCTTCTAATTTGGGGCTTGCCT	1	3	9	ACD1	1.0	.
chr13	24882434	24882462	chr13:24882434-24882462	0	TGACTTGCCCATCCTTCAGGGACATCTTG	1	3	9	ACC1	-	.
chr13	24883816	24883838	chr13:24883816-24883838	0	TGACATGCCTGTGGGACATTCAT	1	3	3	ACD2	1.0	.
chr13	24887598	24887618	chr13:24887598-24887618	0	AAACAAGCTCAGGGCTCCCCC	1	2	1	AB4	-	.
chr13	24887857	24887881	chr13:24887857-24887881	0	AGACTTGCTCAGTGCAGAGTTGCTG	1	2	5	AC1	-	.
chr13	24895027	24895058	chr13:24895027-24895058	0	AGGCAAGGCCTCCACGTCCCGCGGGCAAGGCT	1	2	12	DD2	1.0	.
chr13	24902105	24902127	chr13:24902105-24902127	0	AGGTAAACTTAAAAAACTTGCTT	1	2	3	AA1	-	.
chr13	24905476	24905496	chr13:24905476-24905496	0	GGACTTGCTCAAGTCTTCTCC	1	2	1	AD1	1.0	.
chr13	24907946	24907973	chr13:24907946-24907973	0	GAAAGTGTTCAATAATAAAGGCTAGCTA	1	3	8	ABC1	1.0	.
chr13	24909326	24909348	chr13:24909326-24909348	0	AGACTAGCCTGGCCAACATGTTG	1	2	3	CC	-	.
chr13	24910678	24910703	chr13:24910678-24910703	0	AGGCTAGTTCTTATGTAAATAACTTT	1	2	6	AA1	-	.
chr13	24921205	24921232	chr13:24921205-24921232	0	TAACTTGCTGCAATTGTAGGACTAATTT	1	3	8	ACC1	1.0	pELS,CTCF-bound
chr13	24922374	24922405	chr13:24922374-24922405	0	AGAGAAGCCCTTGACAAAGCTGGGGCAAGACC	1	2	12	AD3	-	pELS,CTCF-bound
chr13	24923461	24923491	chr13:24923461-24923491	0	GAGTGTGTCCATTAGATTCTGAAACTAGTTT	1	2	11	AB4	1.0	pELS,CTCF-bound
chr13	24924247	24924276	chr13:24924247-24924276	0	ATGATAGCCCTTTGGCTTGAAAGCATGCCC	1	2	10	AD4	-	.
chr13	24925632	24925656	chr13:24925632-24925656	0	GGGCTAGCCTGGCCAAGGAATGATT	2	2	5	AD1	-	.
chr13	24926925	24926944	chr13:24926925-24926944	0	GTGCTAGCTCAAACAACTTT	2	2	0	AD3	-	.
chr13	24935569	24935594	chr13:24935569-24935594	0	GGGCATGCTTCTTATTTAGTATGTTC	1	2	6	AC1	-	.
chr13	24935940	24935961	chr13:24935940-24935961	0	CCACTTGTTCACTAACAAGTTC	1	3	2	CCD1	-	.
chr13	24937653	24937673	chr13:24937653-24937673	0	AGGCATGCTTCTGGATAGTCC	1	2	1	AC1	1.0	.
chr13	24937733	24937757	chr13:24937733-24937757	0	GAGCAAGCTGAGAAGAAACATGGTC	1	2	5	CD	1.0	.
chr13	24938691	24938723	chr13:24938691-24938723	0	GAACATATTTGGTGCTTGTGCAGGGCCTTGTTC	1	2	13	AD2	1.0	.
chr13	24938816	24938837	chr13:24938816-24938837	0	TAAAGAGTCTTGGAACATGTCC	2	3	2	ABC1	-	.
chr13	24939001	24939020	chr13:24939001-24939020	0	GAATGTGCCCAGACTTGCTG	1	3	0	ABC1	1.0	.
chr13	24939105	24939137	chr13:24939105-24939137	0	GAACATGTTCCATATGCTTCAAAGGAAATGCTA	1	2	13	AC1	1.0	.
chr13	24939637	24939661	chr13:24939637-24939661	0	AAGCAAGCCTGATGTGGGTTAGTAC	1	2	5	AD1	-	.
chr13	24940349	24940370	chr13:24940349-24940370	0	ACACATTTTTCAGAACATGTCC	2	2	2	AD1	2.0	.
chr13	24943116	24943137	chr13:24943116-24943137	0	AGACAAGCTCCCAGACTTATCT	1	1	2	A1	1.0	.
chr13	24946517	24946541	chr13:24946517-24946541	0	GTACTAGTTCTATTGAAACTATTCC	1	2	5	AD3	-	.
chr13	24950785	24950807	chr13:24950785-24950807	0	AAGCTTGTCAAGTAAGCTACCTA	1	3	3	ACC1	-	.
chr13	24957812	24957839	chr13:24957812-24957839	0	AGACCAGCCTGGGCAACATAGCAAGTCC	1	2	8	BC2	2.0	.
chr13	24959448	24959469	chr13:24959448-24959469	0	ATACATTCCTGGGAACATGCTC	2	2	2	AD1	2.0	.
chr13	24959972	24959994	chr13:24959972-24959994	0	AGACAAGGCTTCAAGCCTAGTTC	1	2	3	DD2	-	.
chr13	24962383	24962410	chr13:24962383-24962410	0	AGCCTTGTCCTTTCCCTGGGGCAAGCTG	1	2	8	CD	1.0	.
chr13	24967363	24967386	chr13:24967363-24967386	0	AGACAAATTTTGTAGAACATCTTT	1	2	4	AA2	1.0	.
chr13	24969151	24969173	chr13:24969151-24969173	0	AGACTGGTCTTTTGAACTAATCC	1	2	3	AB2	-	.
chr13	24971281	24971304	chr13:24971281-24971304	0	AGACCAGTCTTACAAGAGATGCCT	1	2	4	AB2	-	.
chr13	24974752	24974771	chr13:24974752-24974771	0	AAGCAAATCTAAACAAATTT	1	2	0	AA2	1.0	.
chr13	24975467	24975489	chr13:24975467-24975489	0	AGACTTCTCTCCAGAGAAAGCTC	1	2	3	AA2	-	.
chr13	24980156	24980184	chr13:24980156-24980184	0	AAACTAGTCAATAAGACTAAAACTTGATT	1	2	9	CD	2.0	.
chr13	24985414	24985445	chr13:24985414-24985445	0	GGACATGTTCTCAAGGCTTTGATGACTTTCTT	1	2	12	AC1	-	.
chr13	24987162	24987182	chr13:24987162-24987182	0	AAGCAAGTCCCTGGCATTTTT	1	2	1	AC1	1.0	.
chr13	24988703	24988731	chr13:24988703-24988731	0	GGACATGTTTCTTTGTTTTGGACAATCTC	2	1	9	A1	-	PLS
chr13	24993881	24993908	chr13:24993881-24993908	0	AAACTAGCACTAAAGCAAGAACTATTCC	1	2	8	AD2	-	.
chr13	24996778	24996807	chr13:24996778-24996807	0	AAATTTGCCCCCAAATATTAGAACTTCTTT	1	2	10	AA2	1.0	.
chr13	24997296	24997316	chr13:24997296-24997316	0	AAGGATGTTTAAGACAAGTCA	1	2	1	AC2	-	.
chr13	24997450	24997471	chr13:24997450-24997471	0	AAAAATGGCCTAAGGCAAGTTC	2	2	2	AD1	-	dELS,CTCF-bound
chr13	24997991	24998019	chr13:24997991-24998019	0	AGGCTTTTTCTTTTAATAAAAGCAACCCC	1	2	9	AA2	-	.
chr13	24998802	24998827	chr13:24998802-24998827	0	GAGCCAGCCTGGGTGGAGGCAAGGCC	1	2	6	BD3	-	.
chr13	24999750	24999779	chr13:24999750-24999779	0	AGAATAGCTTGGCAGTAGAGAAATATGCTT	1	2	10	AA2	-	.
chr13	25001521	25001544	chr13:25001521-25001544	0	GAACTTTCTGGAGGTAACATGTCT	1	3	4	ACC2	-	dELS,CTCF-bound
chr13	25009365	25009386	chr13:25009365-25009386	0	GGGAAAGCTTCCAGGTTTGCCC	1	2	2	AA2	-	.
chr13	25011726	25011752	chr13:25011726-25011752	0	AAATTAGCTGGGCATGGAGGCATGCCC	1	2	7	AC1	1.0	.
chr13	25012071	25012096	chr13:25012071-25012096	0	TGGCATCTTTACTTACAGGCTAGTTG	1	3	6	ACC2	1.0	.
chr13	25014902	25014929	chr13:25014902-25014929	0	TAACATGTTTTTATCATTAAAGTTGTTT	1	2	8	AC2	1.0	.
chr13	25015064	25015085	chr13:25015064-25015085	0	AAGCAAGGTGTTTGACTAGCTC	1	3	2	CCD2	-	.
chr13	25015570	25015599	chr13:25015570-25015599	0	AAAAAAGGTTATGTATCCTAAAACATGCTT	2	2	10	AD1	1.0	.
chr13	25016225	25016246	chr13:25016225-25016246	0	AAGATAGTTTCAAAGCAACCTC	1	2	2	AA2	1.0	.
chr13	25017421	25017453	chr13:25017421-25017453	0	AAGCTAGCCCGCCAGGCCTCCATAGAGCTGCCC	1	2	13	AB1	1.0	.
chr13	25018635	25018659	chr13:25018635-25018659	0	TGACTTGCCGCGGCCGGGCTGGCCC	1	3	5	BCC1	2.0	.
chr13	25020695	25020717	chr13:25020695-25020717	0	GAACTTGCTAAATAAACATTTTC	1	2	3	AC2	-	.
chr13	25025052	25025074	chr13:25025052-25025074	0	AGACCAGCCTGACCAACATGCTG	1	3	3	BCC1	-	.
chr13	25028933	25028956	chr13:25028933-25028956	0	AGGCATGTCTTCGAGGACAGGTTT	2	1	4	B1	2.0	.
chr13	25029063	25029092	chr13:25029063-25029092	0	GAACTAATTCTATGTTTTAAAAACTTGTTT	1	1	10	A2	1.0	.
chr13	25031591	25031614	chr13:25031591-25031614	0	AAGCTTGCTCAGCGAGATATGCTA	1	2	4	AC1	-	.
chr13	25033028	25033059	chr13:25033028-25033059	0	GAGCAGGCCCCTCACAGCCCTAGGAGAAGCCT	1	2	12	AB2	1.0	.
chr13	25035133	25035161	chr13:25035133-25035161	0	AAATTAGCCCGGCCTGGTGGTGCATGCCT	1	2	9	AD2	2.0	.
chr13	25038491	25038520	chr13:25038491-25038520	0	AAACATGCTTGTATATGTGTGAAATGGTTT	2	2	10	AB1	-	.
chr13	25039559	25039578	chr13:25039559-25039578	0	AAAAATGCTTGAACTTTTCT	1	2	0	AA2	-	.
chr13	25040672	25040697	chr13:25040672-25040697	0	AGACATGTTCCATTTTAGGCTGGTTT	2	1	6	B1	2.0	.
chr13	25045389	25045409	chr13:25045389-25045409	0	GGGTTTGCTTCAAACAAATCT	1	2	1	AA2	-	.
chr13	25049868	25049897	chr13:25049868-25049897	0	GTACCAGCTTGGAGCCTGGTAGACTTGCTG	1	3	10	BCD1	4.0	.
chr13	25054051	25054079	chr13:25054051-25054079	0	AAGCAAGACTAAGCAAAAAGAACAAACCT	1	2	9	AD2	-	.
chr13	25055574	25055605	chr13:25055574-25055605	0	AAGGAAGTCCACACAGGGGACAAGAGTAGTCT	1	2	12	AA2	1.0	.
chr13	25057202	25057224	chr13:25057202-25057224	0	CACCATGTTGGCCAGGCTAGCCT	1	3	3	CCD1	3.0	.
chr13	25058618	25058641	chr13:25058618-25058641	0	AAACAAGCCTTTTTAAAGTTCCCC	1	2	4	AA1	-	.
chr13	25060606	25060637	chr13:25060606-25060637	0	AAACATTTCCGATATTAGCCATAAATTTGCCT	1	2	12	AA2	-	.
chr13	25065052	25065075	chr13:25065052-25065075	0	GAGGAAGCTCTCAAAAGCTTTCCT	1	2	4	AA2	1.0	.
chr13	25071020	25071045	chr13:25071020-25071045	0	GGGCATGTTTCCTTCACAGGATGCTT	1	2	6	AC1	1.0	.
chr13	25078059	25078089	chr13:25078059-25078089	0	AAACTTGCCCTCTGAAAATATCAACTAATTT	1	2	11	AC1	-	.
chr13	25082771	25082795	chr13:25082771-25082795	0	AGACATGTTATCAAACAAAAAGCCT	1	3	5	ACC2	1.0	.
chr13	25084354	25084380	chr13:25084354-25084380	0	TAGCATGTCTGAGATAAGAACTGTTTC	1	3	7	ABC2	-	.
chr13	25085703	25085728	chr13:25085703-25085728	0	AAACTTGTCTTTCTTAGGACAAAATT	1	2	6	AD4	-	.
chr13	25086358	25086379	chr13:25086358-25086379	0	AGGCTATTCTGGAGGCTTTTCC	1	2	2	AA2	-	.
chr13	25086926	25086952	chr13:25086926-25086952	0	GAGCTAATTTGACAAATCAGCTTGCCC	1	2	7	AC2	1.0	.
chr13	25088602	25088627	chr13:25088602-25088627	0	GGGCTCGTTTTTCTATGAACTGGTCC	1	2	6	BB2	2.0	.
chr13	25088695	25088726	chr13:25088695-25088726	0	AGGTTTGCTCAGGGCCTCTGAGGAACAAACCC	1	2	12	AA2	-	.
chr13	25089673	25089693	chr13:25089673-25089693	0	GAGCAAGTTTCCAACAAACTA	1	3	1	ACC1	-	.
chr13	25090388	25090409	chr13:25090388-25090409	0	AGGGATGCTCTTGGAGTTGCCT	1	2	2	AA2	1.0	.
chr13	25094102	25094131	chr13:25094102-25094131	0	AACCTTCTCCTGTATGGTCTAGGCTTGTTT	1	2	10	AD1	-	.
chr13	25102121	25102148	chr13:25102121-25102148	0	CAAAATGCCCTCACTCACAAACAAGCTA	1	3	8	ACC1	1.0	.
chr13	25102604	25102631	chr13:25102604-25102631	0	AGACATATCCTTCCCCAAAGAAAAGTTT	1	2	8	AA2	1.0	.
chr13	25103966	25103985	chr13:25103966-25103985	0	AGAAAAGTTCAAACTAATCT	1	2	0	AA2	1.0	.
chr13	25106394	25106413	chr13:25106394-25106413	0	AAACATGTACAAGAATGCTC	3	2	0	AD2	-	.
chr13	25113589	25113620	chr13:25113589-25113620	0	AAGCTTCCCCCGTCTAAGAAAAAGACAAGTGT	1	2	12	AD2	1.0	.
chr13	25114055	25114084	chr13:25114055-25114084	0	AAGCAAGTTTTCAAGCAGCAGATCTTATTC	1	2	10	AD1	-	.
chr13	25114528	25114556	chr13:25114528-25114556	0	AGGCTTGATCTAGGAGGCAAGGCATCCTT	1	2	9	AD2	-	.
chr13	25115166	25115191	chr13:25115166-25115191	0	GAGGTCGCCTGGGTGCAAACTTGCCC	1	2	6	AB1	2.0	.
chr13	25117694	25117725	chr13:25117694-25117725	0	AAACCTGCTCCTGCTCTCTCTAAGGCAAGGCC	1	2	12	BD3	-	.
chr13	25118248	25118277	chr13:25118248-25118277	0	AAAATTGTTATTTTGCTACTCAACTTGTTC	1	3	10	ACC1	1.0	.
chr13	25120003	25120032	chr13:25120003-25120032	0	GAGCAAGCTGAGGCTCAATGGGACTAATTC	1	2	10	AC2	-	.
chr13	25120135	25120163	chr13:25120135-25120163	0	AGGGTTGCTTGACCCTTGAAGCCTTGTCC	1	2	9	AD2	-	.
chr13	25121006	25121032	chr13:25121006-25121032	0	TGGTAAGCCCTAGTGCTGAACTAGTCT	1	2	7	AC3	-	.
chr13	25122073	25122096	chr13:25122073-25122096	0	GAACAATCTCAAAAGAGCAAATCT	1	2	4	AA2	-	.
chr13	25122214	25122243	chr13:25122214-25122243	0	GAGCAGGTTTAACCAAAATAAGACTACCCC	1	2	10	AB2	1.0	.
chr13	25122524	25122546	chr13:25122524-25122546	0	AGACATGTCTTACAAGAATGCTA	1	2	3	AC1	-	.
chr13	25123696	25123716	chr13:25123696-25123716	0	AAACAAGTTCTCAACAAATTC	1	2	1	AC1	1.0	.
chr13	25127107	25127130	chr13:25127107-25127130	0	AAACAAGCCAAGAAAGGCAAACTC	1	2	4	AC2	-	dELS
chr13	25127931	25127950	chr13:25127931-25127950	0	AGTTAAGTCTGAACATGTTT	4	2	0	AD4	1.0	.
chr13	25127959	25127979	chr13:25127959-25127979	0	AAACAAATTTAAAACTTGGCC	1	2	1	AD2	-	.
chr13	25129559	25129587	chr13:25129559-25129587	0	GGGCTAGTTTATACCTTGGTGAGAAGTTT	1	2	9	AC1	-	.
chr13	25129667	25129691	chr13:25129667-25129691	0	GGACTTGTTCTATAAAAGCTAGACA	1	2	5	CD	1.0	.
chr13	25131091	25131119	chr13:25131091-25131119	0	AGACTTGTTGGTGATGGGTAACCATGTCA	1	3	9	CCD2	-	dELS
chr13	25134153	25134179	chr13:25134153-25134179	0	GAATATGTCCCCCAAGAAAGCATGTGT	1	2	7	AD3	-	.
chr13	25135911	25135938	chr13:25135911-25135938	0	GGACAAATCTTTCCTTCAAAGCAAGCTG	1	2	8	AC2	1.0	.
chr13	25137382	25137402	chr13:25137382-25137402	0	GAGAATGCTGATGGCAAGCTC	2	3	1	ACC1	1.0	dELS
chr13	25137960	25137982	chr13:25137960-25137982	0	ACTCAAGCCCAGGGAGCTTGCTG	1	3	3	CDD2	1.0	.
chr13	25137996	25138015	chr13:25137996-25138015	0	AGACATTTCCATACAAGTTT	3	2	0	AD2	-	.
chr13	25144103	25144123	chr13:25144103-25144123	0	TAGCAAGCTCATAAATTGTCC	1	3	1	ACC2	-	.
chr13	25144688	25144712	chr13:25144688-25144712	0	CAGCAAGTTCTCAAAGGATTTGTTA	1	3	5	ACC2	-	.
chr13	25147983	25148010	chr13:25147983-25148010	1	ACACTTGCTCCCTAGCCATAACTTGTCA	1	3	8	CCD1	-	.
chr13	25149754	25149778	chr13:25149754-25149778	0	GAACATGTTTTGTTCAAACATCTCC	2	1	5	A1	2.0	.
chr13	25150002	25150033	chr13:25150002-25150033	0	CAACCAGTTTTTTTGGATGAAAAAACTTGTTG	1	3	12	BCC1	-	.
chr13	25150206	25150238	chr13:25150206-25150238	0	GAGCTGGTCTGCCTCTGCCCAGCGAGGAAGCTT	1	2	13	AB2	1.0	.
chr13	25154038	25154060	chr13:25154038-25154060	0	AGGCAGCTTTGCAAGGCTAGTTC	1	2	3	AB1	-	.
chr13	25155582	25155610	chr13:25155582-25155610	0	GGGCTTGCTGTCTTGGGCGTAGCTTGTCT	1	2	9	CC	-	.
chr13	25155937	25155969	chr13:25155937-25155969	0	CAAAGTGCCCATCAGCCAGAAACAGACAAGCCT	1	3	13	ABC1	1.0	.
chr13	25157207	25157233	chr13:25157207-25157233	0	AGACAAGTTTATCACTCAGGAATTTCC	2	2	7	AA1	-	.
chr13	25162034	25162057	chr13:25162034-25162057	0	GAATTAGTTCTAGGAGACAATTTT	1	2	4	AA2	-	.
chr13	25162151	25162174	chr13:25162151-25162174	0	AAACCTGTCCTCAAAGACATGCCT	2	1	4	B1	1.0	.
chr13	25169508	25169538	chr13:25169508-25169538	0	AGACTTTCTTTAGGAAAAGCAAAACTTACTT	1	2	11	AA2	-	dELS,CTCF-bound
chr13	25170402	25170428	chr13:25170402-25170428	0	CGGCTTGCCTGGCCCGGGGACATGCTT	2	1	7	C1	-	pELS
chr13	25172115	25172140	chr13:25172115-25172140	0	AAGCATGTCTGCCTACATCCATGTCT	1	2	6	DD1	2.0	.
chr13	25174317	25174336	chr13:25174317-25174336	0	AGACATGTGTGGGCTTTTCT	3	2	0	AD2	-	.
chr13	25174371	25174401	chr13:25174371-25174401	0	AGGCTTTTTTCTCTAGGTAGTGAGCTTCTCT	1	2	11	AA2	-	dELS
chr13	25175317	25175342	chr13:25175317-25175342	0	CTGCTAGCTTTACCTTAAACTTGCTG	1	3	6	CCD1	-	dELS
chr13	25177675	25177704	chr13:25177675-25177704	0	AAGCAAGCTGCTTTCTGCCATGGCATCCCC	1	3	10	ACC1	-	.
chr13	25178160	25178183	chr13:25178160-25178183	0	CAGCAAGTTAAGTGAAGCAATCTT	1	3	4	ACC1	1.0	.
chr13	25178484	25178504	chr13:25178484-25178504	0	GGACTTGTCCTGCACTTTCCT	1	2	1	AD1	1.0	.
chr13	25178851	25178870	chr13:25178851-25178870	0	CAACAATTTTGAGCATGTTT	3	2	0	AC1	-	.
chr13	25179527	25179550	chr13:25179527-25179550	0	TAGCTATCTGGTGAGGGCTTGCTT	1	3	4	ACC2	-	pELS
chr13	25179919	25179947	chr13:25179919-25179947	0	AAGCACGTCCATTTCTAAGAAGCTTGACT	1	2	9	BD2	2.0	PLS
chr13	25180318	25180338	chr13:25180318-25180338	0	AAACACGTCTAGAAAATGTTT	1	2	1	AB2	-	.
chr13	25183156	25183175	chr13:25183156-25183175	0	GAACTAGCTTGGGCTTCTTT	3	1	0	A1	-	.
chr13	25183479	25183509	chr13:25183479-25183509	0	TGACATCTCTCTAGGTATTTGAAACTAGCTA	1	3	11	ACC2	1.0	.
chr13	25185639	25185667	chr13:25185639-25185667	0	AGGCAAGTTTTCCCCTAAAAGGAATTCTC	2	2	9	AA1	-	.
chr13	25188229	25188254	chr13:25188229-25188254	0	AAACATGGGCTGGTGAGAACTAGCTT	1	2	6	DD1	-	.
chr13	25188879	25188904	chr13:25188879-25188904	0	GGAGTAGTTTTTGGGAGGGGAAGCTT	1	2	6	AA2	2.0	.
chr13	25190415	25190439	chr13:25190415-25190439	0	AGGCCAGCCTGGGAGGAGCAAGTGC	1	2	5	BD3	-	PLS
chr13	25192758	25192781	chr13:25192758-25192781	0	AGACATGCCGGAGAAAGCAAATTT	1	2	4	AC2	3.0	dELS,CTCF-bound
chr13	25194369	25194398	chr13:25194369-25194398	0	GGACAGTTTCTTACAAAACTAAACATGTTC	2	2	10	AB1	1.0	.
chr13	25195079	25195101	chr13:25195079-25195101	0	AAGCTACTCTAAAAAAATAGTTT	1	2	3	AA2	-	.
chr13	25201183	25201202	chr13:25201183-25201202	0	AAGCTTCTCACAGCTTGCTT	2	3	0	ACC2	2.0	.
chr13	25202517	25202537	chr13:25202517-25202537	0	AGCCCTGCCCAAGGCAAGTTC	1	2	1	BD4	-	.
chr13	25202662	25202694	chr13:25202662-25202694	0	GAACAAGCTGAATGAAAAGTGGGAAACAGGCCC	1	2	13	BC2	1.0	.
chr13	25203329	25203353	chr13:25203329-25203353	0	AAGCACGTTATAGTGTGGCTTGTTT	1	3	5	BCC2	-	.
chr13	25206227	25206253	chr13:25206227-25206253	0	AAGAGTGCCCCCAGGAGAAACAAGCTT	1	2	7	AB4	1.0	.
chr13	25208120	25208139	chr13:25208120-25208139	0	TATGTTGCCCAGGCTAGTCT	2	3	0	ACD1	1.0	.
chr13	25208389	25208418	chr13:25208389-25208418	0	AGGCATGCACCACCATGCCCAGACAATTTT	1	2	10	AD2	1.0	.
chr13	25216348	25216370	chr13:25216348-25216370	0	AGACAAGCCTGACCAACATGGTG	1	3	3	CCD1	1.0	.
chr13	25216797	25216822	chr13:25216797-25216822	0	AGATAAGTCTAAGTCAAAACAATCTT	1	2	6	AA2	-	.
chr13	25217875	25217902	chr13:25217875-25217902	0	AGATCTGCCTGGAACTGGGGGCAAGTTT	1	2	8	AB4	-	.
chr13	25218646	25218666	chr13:25218646-25218666	0	GATGAAGCTCAAAGCATGTTT	1	2	1	AD4	-	.
chr13	25221366	25221386	chr13:25221366-25221386	0	GAACAAGTTTTAAACAATTAG	1	3	1	ACD2	-	.
chr13	25222381	25222400	chr13:25222381-25222400	8	GGGCATGTTGGCACATGCCT	4	2	0	CD	-	.
chr13	25222924	25222954	chr13:25222924-25222954	0	AGGCTTGCCAAGGCCAGGGGCCAGCACGCCT	1	3	11	BCC1	-	.
chr13	25222973	25223001	chr13:25222973-25223001	0	GTACAAGGCTCTGAAGCCAGAACAAGCTT	1	2	9	DD1	-	.
chr13	25224556	25224579	chr13:25224556-25224579	0	AGACTTTTTCCCCGAAACAAGCCT	1	1	4	A2	-	.
chr13	25224718	25224746	chr13:25224718-25224746	0	AGAGTAGTTAGCAGCTGGGAGACTAGCTG	1	3	9	ACC1	3.0	.
chr13	25225105	25225127	chr13:25225105-25225127	0	AGACTAGCCTGGCCAACATGGTG	1	3	3	CCD1	1.0	.
chr13	25226050	25226080	chr13:25226050-25226080	0	CAGCAAGTCCCCATAACGTGTGCACTTGTTT	1	2	11	CD	1.0	.
chr13	25230181	25230206	chr13:25230181-25230206	0	TGACTAGTTGAGATGTAGTCTTGCTC	1	3	6	CCD2	1.0	.
chr13	25230859	25230886	chr13:25230859-25230886	0	GAATTAGTCACATATAATGAACTAGCCA	1	3	8	ACC1	-	.
chr13	25233975	25234006	chr13:25233975-25234006	0	AAACTTGTTTACTTAGTAAACAAGTAATGTTT	2	2	12	AD1	-	dELS
chr13	25234393	25234412	chr13:25234393-25234412	0	TGACTTGCTCAAACTCTCCT	1	3	0	ABC2	-	.
chr13	25241173	25241196	chr13:25241173-25241196	0	AGACAAGATGATATAAACAAGTTG	1	3	4	CCD2	-	.
chr13	25243165	25243188	chr13:25243165-25243188	0	TGACTTGTTTATATTGGCTTGTCT	1	2	4	CC	-	.
chr13	25245728	25245756	chr13:25245728-25245756	0	AAATTAGCCCGGTGTGGTGGTGCATGCCT	1	2	9	AD2	-	.
chr13	25246696	25246717	chr13:25246696-25246717	0	AAAAATGTTTCAAAACAGGCTT	2	2	2	AB3	1.0	.
chr13	25249560	25249584	chr13:25249560-25249584	0	AAACATGCTTTTGCAAAATATGTTC	1	1	5	A2	-	.
chr13	25250063	25250087	chr13:25250063-25250087	0	GGACTTGCCTCTCTTGACCATATCC	2	2	5	AD1	1.0	.
chr13	25252699	25252723	chr13:25252699-25252723	0	AGAATAGTTTTTCCTAAAATAGCTC	1	2	5	AA2	-	.
chr13	25253822	25253854	chr13:25253822-25253854	0	GAATATGCTCATGGATCTGAAGAAGAAATGCTT	1	2	13	AA2	1.0	dELS
chr13	25259083	25259104	chr13:25259083-25259104	0	GAGTTTACTTCAGAACAAGCCT	1	2	2	AA1	2.0	.
chr13	25265044	25265072	chr13:25265044-25265072	0	AGGTAAGTTTTACTAATATAAGCAACCCT	1	2	9	AA2	-	.
chr13	25267892	25267911	chr13:25267892-25267911	0	GAAGTAGTCAAAGCAAGTTT	2	2	0	AC1	-	dELS,CTCF-bound
chr13	25268588	25268620	chr13:25268588-25268620	0	TGACATGCCCCACAACCCTTTCCAAGTAAGTTA	1	3	13	ACC2	-	.
chr13	25268964	25268985	chr13:25268964-25268985	0	GAGCAAAGTTGTGGACATGTCC	2	2	2	AD1	1.0	.
chr13	25271555	25271579	chr13:25271555-25271579	0	GAGCTAGTGGCACAGAAACATGCCC	1	2	5	CD	1.0	.
chr13	25271896	25271918	chr13:25271896-25271918	0	GAACAAGTTGGGAGGGTATGCTC	1	2	3	AC2	3.0	.
chr13	25272354	25272380	chr13:25272354-25272380	0	AGACAAGCCACACACTGGGAAAAGCTA	1	3	7	ACC2	-	.
chr13	25275995	25276027	chr13:25275995-25276027	0	GGACTATTTCTCCCTTAAATAAAAATCTAGCTT	1	2	13	AD2	-	.
chr13	25280192	25280214	chr13:25280192-25280214	0	GAAAATGTCTGAAAGGAATGTCT	1	2	3	AA2	1.0	.
chr13	25282090	25282118	chr13:25282090-25282118	0	TTGCTTGTTCTTAGCAACCAGGCATGCCC	1	2	9	CD	-	dELS
chr13	25283278	25283306	chr13:25283278-25283306	0	GAACTAACTGTGTGAGCCAGGACAAGTTA	1	3	9	ACC2	-	.
chr13	25283571	25283592	chr13:25283571-25283592	0	GAGCAAGCTAAAGAACATGTTA	3	2	2	CC	1.0	.
chr13	25284991	25285012	chr13:25284991-25285012	0	GAGCATATTTGAAAAGTAGTTT	1	2	2	AA2	-	.
chr13	25291692	25291720	chr13:25291692-25291720	0	AAACTTACTCTTTATAGGAGAATTTGCCT	1	2	9	AA2	-	.
chr13	25292286	25292308	chr13:25292286-25292308	0	AGACTTGTTTTTAGGGTTAGTTA	1	2	3	AC1	1.0	dELS
chr13	25292570	25292592	chr13:25292570-25292592	0	AGGCAAGCCTCTGGAGGCAGCCC	1	2	3	AB1	1.0	dELS
chr13	25292631	25292658	chr13:25292631-25292658	0	AAACTAGGCCTCATTATTGAACAATCCT	1	2	8	AD2	1.0	.
chr13	25295053	25295079	chr13:25295053-25295079	0	GAACTTGTCTCAGGATGAAATTTGTCT	1	1	7	A2	-	.
chr13	25301770	25301791	chr13:25301770-25301791	3	AGACATGTCCACAGGGTTCTCC	2	2	2	AA1	1.0	.
chr13	25304176	25304201	chr13:25304176-25304201	0	TACCAAGTCTGCATTAGGGCAAGCTG	1	3	6	CCD1	-	.
chr13	25304305	25304324	chr13:25304305-25304324	0	GGTCAAGTTTAGGGTAGCTT	2	2	0	AD2	1.0	.
chr13	25305944	25305973	chr13:25305944-25305973	0	CGGCATGTTCCTTGACTAGGGGACATCTTT	1	2	10	AC2	2.0	.
chr13	25306709	25306728	chr13:25306709-25306728	0	CAACTTGTCAAAATTTGCTT	2	3	0	ACC2	-	.
chr13	25308968	25308992	chr13:25308968-25308992	0	GGAGTTGCTTTTTTTGGTCTTGCTT	1	2	5	AD2	2.0	.
chr13	25311928	25311959	chr13:25311928-25311959	0	GAGCAAGGTTGGAGATATAGCAAAAAATGTTT	1	2	12	AD2	-	.
chr13	25315206	25315225	chr13:25315206-25315225	0	AAACATCTCCAGGCTTGTTT	3	1	0	A2	-	.
chr13	25317517	25317549	chr13:25317517-25317549	0	AAACAGGCTCAAGTTTTTTTTATATACATGTTT	1	2	13	BD2	-	.
chr13	25319338	25319358	chr13:25319338-25319358	0	GAACAAGACCAGAGTAAGTTT	1	2	1	AD2	-	.
chr13	25320938	25320970	chr13:25320938-25320970	0	AAACAAGTTCAAGAAGAAATTAGTAGAATGTCT	1	2	13	AC1	-	.
chr13	25321716	25321738	chr13:25321716-25321738	0	AGACCAGTCTGACCAACATGCTG	1	3	3	BCC1	1.0	.
chr13	25324033	25324062	chr13:25324033-25324062	0	GGGCATGTCTGAAGATCTACAAGCAGTTTA	1	3	10	ABC2	1.0	.
chr13	25329829	25329857	chr13:25329829-25329857	0	TGTTTTGTTTTGTTGAGAAGGGCTTGCTC	1	3	9	ACD1	1.0	dELS
chr13	25331708	25331739	chr13:25331708-25331739	0	AAACATACCTGATAAAAAAGGCAGGGTAGTCT	1	2	12	AA2	1.0	.
chr13	25332035	25332063	chr13:25332035-25332063	0	AGGTATGTTGAAGATCAATAGGCTTGTTT	1	2	9	AC1	-	.
chr13	25335410	25335441	chr13:25335410-25335441	0	AAACAAGTCTCTCAATGTTAAAGAACTGGACA	1	3	12	BCD2	-	.
chr13	25336548	25336574	chr13:25336548-25336574	0	CAACTAGTTTTATCAGAAAACAAGTGA	1	3	7	CCD1	1.0	.
chr13	25337263	25337291	chr13:25337263-25337291	0	AGGCATGTTCATGTTTTCAAAGCAATATG	1	3	9	ACD2	-	.
chr13	25337502	25337523	chr13:25337502-25337523	0	AAATTTGCCTATATACATGCTT	1	2	2	AD2	-	.
chr13	25337948	25337976	chr13:25337948-25337976	0	AAACTAGTCTTCAAGTACTTAGAATGTCA	1	3	9	ACC2	-	.
chr13	25342859	25342881	chr13:25342859-25342881	0	AAGTTTGTGTTCTGGACTTGTTC	1	2	3	AD1	-	.
chr13	25345741	25345768	chr13:25345741-25345768	0	AGACTTGCTGGTACAGATCAACTGGCCC	1	3	8	BCC1	-	.
chr13	25346059	25346090	chr13:25346059-25346090	0	AAGCAAGTCAGTTTAATTCAGTAAACATTCCT	1	2	12	AC2	-	.
chr13	25347491	25347513	chr13:25347491-25347513	0	CGGCTTGCCTCCTGAGCAGGGTT	1	3	3	BCD2	-	.
chr13	25347630	25347652	chr13:25347630-25347652	0	AAAGATGTTTTTAAAAATTGCCC	1	2	3	AA2	1.0	.
chr13	25347731	25347752	chr13:25347731-25347752	0	GAGCTTGTTTTTGTAGATGTTT	2	2	2	AD1	1.0	.
chr13	25349374	25349395	chr13:25349374-25349395	0	AGGCAAGTTATTTAACATCTTT	2	3	2	ACC1	-	.
chr13	25349774	25349804	chr13:25349774-25349804	0	AAACTTGCCTTTGGTGTTTAAGGACAATCTA	1	2	11	AC3	-	.
chr13	25350657	25350678	chr13:25350657-25350678	0	AGTCTAGTTTTAGAACATTTTT	1	2	2	AD3	-	.
chr13	25356605	25356626	chr13:25356605-25356626	0	GAACAAGTTTAAAGACATCATG	1	3	2	ACD2	1.0	.
chr13	25357755	25357774	chr13:25357755-25357774	0	AGCAATGCCCAGACATGCTC	4	2	0	AD4	-	.
chr13	25360112	25360142	chr13:25360112-25360142	0	AGGCTTGTCCTGCTACAGCTTGAGAATATTT	2	2	11	AA1	-	.
chr13	25363134	25363166	chr13:25363134-25363166	0	AAACAAATTTATAAGAAAAACTCAAACAACCCC	1	2	13	AA2	1.0	.
chr13	25365240	25365269	chr13:25365240-25365269	0	AAACTACCCTTGCATTCTTAGGACAAGCCC	1	1	10	A2	-	.
chr13	25366267	25366295	chr13:25366267-25366295	0	AGGCTTATTTTATGATTTAGCACTTGTTC	1	2	9	AD2	-	.
chr13	25368186	25368217	chr13:25368186-25368217	0	GTACATGCTTACGTATAATTTTTAACATGCTA	1	3	12	CCD1	-	.
chr13	25369372	25369394	chr13:25369372-25369394	0	AAGGATGTCTCCAAGCCAAGCCT	1	2	3	AD2	-	.
chr13	25370043	25370063	chr13:25370043-25370063	0	TGACAAGTTTTTGACAAATCC	1	3	1	ACC1	-	.
chr13	25374384	25374406	chr13:25374384-25374406	0	CAGCAAGTCCGGAAAACTCTTTT	1	3	3	ABC2	1.0	.
chr13	25376162	25376183	chr13:25376162-25376183	0	GGACAAGCTAATTAGCAAGTCC	2	2	2	CC	-	DNase-H3K4me3,CTCF-bound
chr13	25380251	25380276	chr13:25380251-25380276	0	AGAATTGTTGAGCTTGTAGCTTGCTT	1	3	6	ACC1	-	.
chr13	25380803	25380825	chr13:25380803-25380825	0	GGTGAAGTTCCAGGGACTTGTCT	1	2	3	AD4	2.0	.
chr13	25381773	25381802	chr13:25381773-25381802	0	TGAAGAGCCCCAGGGTAGGAGAGCTAGTCC	1	3	10	ABC1	1.0	.
chr13	25383487	25383509	chr13:25383487-25383509	0	AAACATGTTTTCCAAATATCCTC	2	2	3	AA1	2.0	.
chr13	25384920	25384950	chr13:25384920-25384950	0	GAGCAAGTGCAGGGATGGGTGGGACATGCCC	1	1	11	D2	1.0	dELS
chr13	25387282	25387313	chr13:25387282-25387313	0	GGACCTGTCTTTTCCAGACCTGAAACTTTTCT	1	2	12	AB3	-	.
chr13	25388306	25388335	chr13:25388306-25388335	0	GAGCTTGTCTCAGTGTAGCAGGACAAGCCG	1	1	10	C1	1.0	.
chr13	25389174	25389199	chr13:25389174-25389199	0	AGGCAAGTTTGGAAACAGGAAACTCT	1	2	6	AA1	1.0	.
chr13	25392616	25392640	chr13:25392616-25392640	0	AAACTAGCCTTTTATAAAAAAATTT	1	2	5	AA1	1.0	.
chr13	25393787	25393814	chr13:25393787-25393814	0	GTGCATGCCTTGACTATAATACATGCTC	1	2	8	DD2	2.0	.
chr13	25394341	25394370	chr13:25394341-25394370	0	AGGATAATTCATTAAGACATAAACTTGCTT	1	2	10	AA1	1.0	.
chr13	25394873	25394897	chr13:25394873-25394897	0	TGACAAGCCTTACTAAAGCAGCCTT	1	3	5	ABC2	-	dELS
chr13	25396884	25396909	chr13:25396884-25396909	0	CAGCAAGCTTTCAGCAAAGCAGCTTT	1	3	6	ABC2	2.0	.
chr13	25397003	25397032	chr13:25397003-25397032	0	AGTCTTGTCTTTGACACCAAAGGCGTGCCC	1	2	10	BD2	3.0	.
chr13	25405929	25405949	chr13:25405929-25405949	0	AACCTAGCTTCTGGCATGTTG	2	3	1	CCD1	-	.
chr13	25406342	25406369	chr13:25406342-25406369	0	AAGGTTGCTTTGACCTAAGGGCAAGATT	1	2	8	AD3	1.0	.
chr13	25406465	25406497	chr13:25406465-25406497	0	AGGTTAGCTCCCAAGGTGGAGGTGGAGTTGCTT	1	2	13	AA2	-	dELS,CTCF-bound
chr13	25408402	25408433	chr13:25408402-25408433	0	AAGCTTGTGCAGGATCCCAGGTGAGTTAGCCC	1	2	12	AD2	-	.
chr13	25408781	25408804	chr13:25408781-25408804	0	CAGCTAGTTCAAGGAAACTAATTT	1	2	4	AC2	-	.
chr13	25411148	25411169	chr13:25411148-25411169	0	AATCTTCTTTTAAAACTAGCTC	1	2	2	AD1	-	.
chr13	25411493	25411523	chr13:25411493-25411523	0	AGAGTTGTCTATCTTGTCAGCAAAAATGTTT	1	2	11	AA2	-	.
chr13	25412197	25412220	chr13:25412197-25412220	0	GAACAACTCTATATAGGGATGCTT	1	2	4	AA2	-	.
chr13	25416373	25416405	chr13:25416373-25416405	0	GGGCTTGTCCTGTCATTGCCATTGGACTTGTTT	2	0	13	0	1.0	.
chr13	25418094	25418113	chr13:25418094-25418113	0	TGGCTTGCTTCAGGAAGCCC	2	3	0	ACC2	-	.
chr13	25420649	25420675	chr13:25420649-25420675	0	GTACATGTTTACCTATGTAACAAGCCT	1	2	7	CD	2.0	.
chr13	25422230	25422251	chr13:25422230-25422251	0	AGGCATTTTTGAAAGCAAGTAT	1	2	2	AD2	-	.
chr13	25423391	25423420	chr13:25423391-25423420	0	TAGGATGTCTGGCTTTTACAAAGCTTGCTG	1	3	10	ACC1	1.0	.
chr13	25424070	25424096	chr13:25424070-25424096	0	AGGCAAGTTGTCCTGCAGGGCTTGGTG	1	3	7	CCD1	-	.
chr13	25424625	25424648	chr13:25424625-25424648	0	AAACTTCTTTTTGGAAACAAGTTC	1	1	4	A2	1.0	.
chr13	25426352	25426376	chr13:25426352-25426376	0	CAACTAGTTTCACATGAACTCACTC	1	3	5	ABC2	1.0	.
chr13	25427330	25427354	chr13:25427330-25427354	0	CATCTAGTTGCAGGAAAACAAGCTC	1	3	5	CCD1	1.0	.
chr13	25428261	25428281	chr13:25428261-25428281	0	AAACATTTATGAAGCATGCCT	2	2	1	AD1	-	.
chr13	25428601	25428625	chr13:25428601-25428625	0	GGGCATGTCTGACCTAGGTGTGTTT	2	2	5	AB1	1.0	.
chr13	25428935	25428955	chr13:25428935-25428955	0	GAACAGGTCTGGGAAATGCCC	1	2	1	AB2	1.0	.
chr13	25430451	25430482	chr13:25430451-25430482	0	AGACTTGTCATTGACCTCGGCAGAGCAATTTC	1	2	12	AC2	1.0	.
chr13	25430898	25430930	chr13:25430898-25430930	0	AAGGTAGTTTATAGTGGTCTTTTAAGCATGATT	1	2	13	AD3	1.0	.
chr13	25431675	25431703	chr13:25431675-25431703	0	GGGCTTGTATTATTTTTTAAAGCTTACCT	1	2	9	AD2	2.0	.
chr13	25432689	25432710	chr13:25432689-25432710	0	AACCATGTTTATAACCATGTTT	2	2	2	DD2	-	.
chr13	25433465	25433492	chr13:25433465-25433492	0	GGTCTTGCTTTGTTGCTGAGGCTGGTCT	1	2	8	BD3	1.0	.
chr13	25437971	25437994	chr13:25437971-25437994	0	AAACAACCTTTAGAAAACAACCCT	1	2	4	AA2	1.0	.
chr13	25447879	25447902	chr13:25447879-25447902	0	GAGGAAGTCCTCTCAGACTATCCC	1	2	4	AA2	1.0	.
chr13	25454223	25454248	chr13:25454223-25454248	0	TTACTTGCTTTGCCATCGGCATGCCT	1	3	6	CCD1	1.0	.
chr13	25454309	25454340	chr13:25454309-25454340	0	GAAACTGTCTTTTCATGAGTGTGAACATGTCA	1	3	12	ABC1	-	.
chr13	25457072	25457101	chr13:25457072-25457101	0	TGGCTTGTGGGCCACGAGTTGGACAAGCTT	1	3	10	CCD2	-	.
chr13	25457513	25457539	chr13:25457513-25457539	0	AAATTATCTCTAAAAATAAGCATGCTC	2	2	7	AA1	-	.
chr13	25457906	25457931	chr13:25457906-25457931	0	GAGCTGGCCTCTGTAGTGACTTGCTC	1	2	6	BC2	-	dELS
chr13	25463179	25463199	chr13:25463179-25463199	0	AGACATGTCTCAAGCACCTTT	3	2	1	AB4	1.0	.
chr13	25466194	25466220	chr13:25466194-25466220	0	AGGCTATTTTTTTTGGTGAACTTTTTT	1	2	7	AA2	1.0	.
chr13	25466950	25466970	chr13:25466950-25466970	0	AGGCTAGCTTCAAAAATATTC	2	2	1	AA1	-	.
chr13	25469175	25469203	chr13:25469175-25469203	0	GGGCTCGTCCTCCTGCGCGGGGCTTGGCC	1	2	9	BD2	1.0	dELS,CTCF-bound
chr13	25469838	25469866	chr13:25469838-25469866	0	AAATTTTTTCTGCTGTGCAAAGCTAGTTC	1	2	9	AA1	-	.
chr13	25472751	25472779	chr13:25472751-25472779	0	AGGCCTGTCTGCTGACTCAGGGCTAACTT	1	2	9	AB3	-	.
chr13	25476928	25476950	chr13:25476928-25476950	0	GGACAAGTCTTTTGAGGAATCCT	1	2	3	AA1	-	.
chr13	25477046	25477074	chr13:25477046-25477074	0	AGAAAAGCCTGTCAGCATTGGGCCAGTTT	1	2	9	AB2	-	.
chr13	25482918	25482938	chr13:25482918-25482938	0	TGCCCAGTCTGGGGCATGTCT	2	3	1	BCD1	1.0	.
chr13	25488453	25488472	chr13:25488453-25488472	1	AGTCTTGCCTGGGCATGGTG	2	3	0	CDD1	-	.
chr13	25491287	25491316	chr13:25491287-25491316	0	GAGCAAGGTCCTAAGAGTTAGGACAGGTCT	1	2	10	BD2	-	.
chr13	25492359	25492383	chr13:25492359-25492383	0	ATGCAAGTTTAATAAAGACTATTTT	1	2	5	AD3	-	.
chr13	25495601	25495621	chr13:25495601-25495621	0	AGGCATGCACCATGCATGCCT	2	2	1	DD2	1.0	.
chr13	25497986	25498016	chr13:25497986-25498016	0	AAGCAAGATTTTCATTGTCTAGTACTTGTTC	1	2	11	DD2	1.0	.
chr13	25501519	25501540	chr13:25501519-25501540	0	AGACATATTCCCTGGCAAGTTG	1	3	2	ACC2	-	.
chr13	25501555	25501580	chr13:25501555-25501580	0	GAATTAGCCCTAGAAGGGGCAATCCC	1	2	6	AA2	2.0	.
chr13	25502172	25502193	chr13:25502172-25502193	0	AAACATGCTGTGTGGCATGTCA	2	3	2	CCC	-	.
chr13	25502542	25502564	chr13:25502542-25502564	0	AAACATGCCTCTGTCACTTGCTT	1	2	3	CD	1.0	.
chr13	25503920	25503950	chr13:25503920-25503950	0	AAACTTCTCCAGTAGGATTTGGAGATTGTCC	1	2	11	AA2	1.0	.
chr13	25511191	25511214	chr13:25511191-25511214	0	TAACTTGCTTTTCCTGCCTTGTTC	1	3	4	CCD2	-	.
chr13	25515537	25515567	chr13:25515537-25515567	0	CAACTTGTCTGGCGAAAGCAGAAAGAAGTCT	1	2	11	AC2	1.0	.
chr13	25518555	25518577	chr13:25518555-25518577	0	AGGCTTGCTTGAAGGGGAAGTTA	1	2	3	AC1	-	.
chr13	25522336	25522360	chr13:25522336-25522360	0	AATCATGTCCTTTGTGAACAAGGCT	1	2	5	DD3	-	.
chr13	25527905	25527926	chr13:25527905-25527926	0	AAGCTATCTTGCAAGATAGTTT	1	2	2	AA2	-	.
chr13	25530921	25530942	chr13:25530921-25530942	0	TAGCCTGCTTTAGAGCTTGCTA	1	3	2	BCC1	2.0	.
chr13	25532865	25532884	chr13:25532865-25532884	0	CGTGTTGCCCAGGCTAGCCT	2	3	0	ACD1	-	.
chr13	25535089	25535115	chr13:25535089-25535115	0	AGGAAAGTCTGCCCTCCAGAGATGCTC	1	2	7	AA2	-	.
chr13	25535525	25535549	chr13:25535525-25535549	0	AACCATTTCCAGGCCGGGCATGCTC	2	2	5	AD1	1.0	.
chr13	25537000	25537026	chr13:25537000-25537026	0	AAGCTAGGATTGGAGTTAGGCTTGCCT	1	2	7	DD1	1.0	.
chr13	25539311	25539330	chr13:25539311-25539330	0	GATGTTGCCCAAGCTTGTTC	3	2	0	AD4	-	.
chr13	25539460	25539480	chr13:25539460-25539480	0	CATCATGTTTCCAGCATGCTC	2	3	1	CCD1	-	.
chr13	25546005	25546025	chr13:25546005-25546025	0	AAGCTAGTTTTAAGATTGTGC	1	2	1	AD1	1.0	.
chr13	25547520	25547544	chr13:25547520-25547544	0	TGTCTAGTTGCAGGAAGACAAGCTC	1	3	5	CCD1	-	.
chr13	25551164	25551192	chr13:25551164-25551192	0	AAACTAGCTATTGATTCAGGAGCATGGTA	1	3	9	CCD1	-	.
chr13	25551678	25551698	chr13:25551678-25551698	0	GGGCACATTTGGGACTTGTCT	1	2	1	AB1	-	.
chr13	25552183	25552205	chr13:25552183-25552205	0	CACCATGTTGGACAGGCTAGCCT	1	3	3	CCD1	1.0	.
chr13	25553154	25553186	chr13:25553154-25553186	0	GAACTTTCCCTTTGATACCCCCAGACCTTGTCC	1	2	13	AD2	2.0	.
chr13	25553277	25553301	chr13:25553277-25553301	0	GAACTTGTTCCGTCCAGATATCCCT	2	2	5	AA1	1.0	.
chr13	25556955	25556982	chr13:25556955-25556982	0	AAACTCCCTTATGGAGGTAGGCTTGCTT	1	2	8	AB1	-	.
chr13	25558313	25558339	chr13:25558313-25558339	0	AAACTTGTTTAAAGTATAAATTAGCCC	1	1	7	A2	-	.
chr13	25563318	25563337	chr13:25563318-25563337	0	AGAATTGCTTGAACATGCCA	3	2	0	AC2	-	.
chr13	25566574	25566596	chr13:25566574-25566596	0	GGTCCAGTTTCACGAGCTTGCTT	1	2	3	BD4	1.0	.
chr13	25567051	25567082	chr13:25567051-25567082	0	GGGCAAATCCTTACTTGGAGAAGAGCTTCTCT	1	2	12	AA2	-	.
chr13	25568400	25568419	chr13:25568400-25568419	0	AAACAATTTTAAACATGTAT	3	2	0	AD2	-	.
chr13	25569536	25569564	chr13:25569536-25569564	0	AAATAACCCCAGGACAAGGAAGCTTGCTT	1	2	9	AA1	-	.
chr13	25575139	25575168	chr13:25575139-25575168	0	AGACATGTCTGAATAGTTTGGAGCATGTGA	1	2	10	CD	1.0	.
chr13	25575326	25575347	chr13:25575326-25575347	0	GGACTTATTCGGAAGCATTCTT	1	2	2	AA2	-	.
chr13	25575599	25575624	chr13:25575599-25575624	0	AAACTATTTTTAATAAGGATTAGTTT	1	2	6	AA2	-	.
chr13	25582263	25582293	chr13:25582263-25582293	0	GAGCATGTTTTTACTAGGTTTAAATATGCGT	2	2	11	AD1	2.0	.
chr13	25585070	25585091	chr13:25585070-25585091	0	AATCAAGTTCCAAGACATGTGT	2	2	2	DD3	1.0	.
chr13	25587917	25587948	chr13:25587917-25587948	0	GAACTAGTTTGTAAATGTATAGAAAATTGCTT	1	1	12	A2	1.0	.
chr13	25589096	25589121	chr13:25589096-25589121	0	AAATAAGCCTTTAAAAAAAAAAGCCT	1	2	6	AA2	-	.
chr13	25592286	25592314	chr13:25592286-25592314	0	AAACCTGTTTAAAAAAACTGGGCATCTCC	2	2	9	AB3	2.0	.
chr13	25592370	25592389	chr13:25592370-25592389	0	GAACAAGCTTAAGATAATTT	1	2	0	AA1	-	.
chr13	25598554	25598578	chr13:25598554-25598578	0	GGACTTGTGCACGTCAAATTTGCTT	1	2	5	AD2	1.0	.
chr13	25599392	25599418	chr13:25599392-25599418	0	GAACTTCTCTTCTTCTGAGGATTGTCT	1	2	7	AA2	-	.
chr13	25600192	25600212	chr13:25600192-25600212	0	AGACATCCCCAAGGCTAGGTT	1	2	1	AD2	1.0	.
chr13	25602076	25602097	chr13:25602076-25602097	0	AAACTTGCTTATCAACATTTTT	1	2	2	AC1	-	.
chr13	25602159	25602180	chr13:25602159-25602180	0	TAATTTGTTTTTAGGCATGTCC	1	2	2	AC3	1.0	.
chr13	25605221	25605250	chr13:25605221-25605250	0	AAGGTAACTTATGTAGACCTGGACATGTTT	2	2	10	AA1	-	.
chr13	25606434	25606465	chr13:25606434-25606465	0	GAACATGGTTATTATTTCTTAGAGATTAGCTC	1	2	12	AD2	-	.
chr13	25610558	25610586	chr13:25610558-25610586	0	AGATTTGTTCTTTTTGCTTAGTCTTGCTT	1	2	9	AD2	-	.
chr13	25612559	25612579	chr13:25612559-25612579	0	GGTCTAGCTTGGAGAATGTTC	1	2	1	AD2	1.0	.
chr13	25613261	25613289	chr13:25613261-25613289	0	GGATTTGTTTTAAGATTTAGAGCTTCTTT	1	2	9	AA2	-	.
chr13	25615030	25615060	chr13:25615030-25615060	0	AAGCTTGCCCTAGGGTCACCTGGATAAGTAT	1	2	11	AD1	-	.
chr13	25615185	25615210	chr13:25615185-25615210	0	AGACTGTCCTTGGGCAGGGCTTGCTT	1	2	6	AB1	-	.
chr13	25615445	25615465	chr13:25615445-25615465	0	GAACTTGCCCCAGGCTACCAG	1	3	1	ACD2	1.0	.
chr13	25616528	25616550	chr13:25616528-25616550	0	CACCATGTTGGCCAGGCTAGTCT	1	3	3	CCD1	-	.
chr13	25620007	25620029	chr13:25620007-25620029	0	GAGGAAGTTTACCGAGCTTGATC	1	2	3	AD3	1.0	.
chr13	25621238	25621260	chr13:25621238-25621260	0	TAACTTGCTTTGTGAACAAATAC	1	3	3	ACD2	-	.
chr13	25622529	25622557	chr13:25622529-25622557	0	AGAAATGTTTATACAGGGTGAGCATCCCC	1	2	9	AA2	1.0	.
chr13	25624014	25624041	chr13:25624014-25624041	0	AAGCTTGTTTGTTAGTTAAGACTTCATG	1	3	8	ACD2	-	.
chr13	25629067	25629092	chr13:25629067-25629092	0	TGTCATGTTTATTCTCTGACTTGCCT	1	3	6	CCD1	2.0	.
chr13	25629636	25629663	chr13:25629636-25629663	0	GGAATAGCTTAAGCTATGAGGCAAGGCC	1	2	8	AD3	-	dELS
chr13	25633021	25633047	chr13:25633021-25633047	0	AAGCATGTTTAGTATCTAAGAATGTTT	1	1	7	A2	1.0	.
chr13	25634979	25635000	chr13:25634979-25635000	0	GAAATTGCTCTTAGGGATGTTC	1	2	2	AA2	-	.
chr13	25635505	25635532	chr13:25635505-25635532	0	AGACATCCTCCTGCCAGGAAACCTGTTT	1	2	8	AB2	1.0	.
chr13	25636747	25636770	chr13:25636747-25636770	0	GTGCATGTTTTTCTAAACAACTTT	1	2	4	AD3	1.0	.
chr13	25638299	25638327	chr13:25638299-25638327	0	AAACTTCTCCAAGCTGAAGGAGGAAGTTT	1	2	9	AA2	-	.
chr13	25642390	25642418	chr13:25642390-25642418	0	AAACAAATTTACAAGAAAAAAACAACCCC	1	2	9	AA2	1.0	.
chr13	25643833	25643862	chr13:25643833-25643862	0	TAGCATGCCTTGTGTAGCATGGACAATTTA	1	3	10	ACC1	1.0	.
chr13	25645814	25645835	chr13:25645814-25645835	0	AGACTTGTCTTGTGGCCTGTCA	1	3	2	BCC2	-	.
chr13	25652550	25652573	chr13:25652550-25652573	0	AAACATGTTATTCAGAACAAGGTT	1	2	4	CD	-	.
chr13	25656852	25656874	chr13:25656852-25656874	0	AAACTAGCCTGGGTAACATGGTG	1	3	3	CCD1	2.0	.
chr13	25659312	25659335	chr13:25659312-25659335	0	AGGCAAGTTAAGATCAACAAGCAC	1	3	4	CCD1	-	dELS,CTCF-bound
chr13	25659493	25659514	chr13:25659493-25659514	0	GGGCTTGCCCTGAGATAAGCTA	1	2	2	AC1	-	dELS,CTCF-bound
chr13	25659757	25659777	chr13:25659757-25659777	0	GGGCAAGCGTGAAGCTTTCCC	1	2	1	AD2	1.0	.
chr13	25659989	25660008	chr13:25659989-25660008	0	GAACAAGTTGAAGCCAGTTG	2	3	0	BCC2	-	.
chr13	25660445	25660466	chr13:25660445-25660466	0	GAAATAGCTAGCAAGCAAGTTG	1	3	2	ACC1	-	.
chr13	25663352	25663381	chr13:25663352-25663381	0	GAACTTTTTCTTCGATTGCTGGGCAAATCT	1	2	10	AA2	1.0	.
chr13	25664505	25664526	chr13:25664505-25664526	0	AGACTGGCTCAGAGACAAGCTG	1	2	2	BC2	-	.
chr13	25666740	25666765	chr13:25666740-25666765	0	AACTTTGCTTTCAGGGAGACTAGTTC	1	2	6	AD4	1.0	.
chr13	25667590	25667611	chr13:25667590-25667611	0	GGACATGTCCTTGAACTCCTCA	2	3	2	ABC2	-	.
chr13	25668203	25668226	chr13:25668203-25668226	0	TAGCATGTCTTATAGGGCAGGCCT	1	2	4	BC2	-	.
chr13	25672260	25672279	chr13:25672260-25672279	0	AAAGATGCCCAAGGATGTTC	1	2	0	AA2	-	.
chr13	25672817	25672843	chr13:25672817-25672843	0	AAACATTTTAAGACTGTGAACATGCTT	1	2	7	AC1	1.0	.
chr13	25673602	25673628	chr13:25673602-25673628	0	TGACTCGTTTCTCTACTAAGCTTGCTT	1	2	7	BC1	-	.
chr13	25674197	25674216	chr13:25674197-25674216	0	AGGCTAGTGTGAACAAATTC	2	2	0	AD2	-	.
chr13	25675630	25675656	chr13:25675630-25675656	0	AGACAAGAATATCATGTAAACATGTTC	1	2	7	DD1	1.0	.
chr13	25675706	25675736	chr13:25675706-25675736	0	GAACATGTTTGGAAGAGTATTGAAAATACTC	2	2	11	AA1	1.0	.
chr13	25675765	25675793	chr13:25675765-25675793	0	GGACAAGCTCACCTTTGACAGGCAGGCTT	1	1	9	B1	1.0	.
chr13	25678659	25678682	chr13:25678659-25678682	0	AGCCTTGTTTGGAAAGACAACTTT	1	2	4	AD3	2.0	dELS,CTCF-bound
chr13	25678750	25678778	chr13:25678750-25678778	0	TCACTTGCTCCGTGACCTTGGGCAAGTCA	1	3	9	CCD1	-	.
chr13	25681643	25681670	chr13:25681643-25681670	0	GAGGTAGTCTGAACTTGTGGACAGGTTT	1	2	8	AB3	1.0	.
chr13	25682921	25682953	chr13:25682921-25682953	0	AGGCTTGCTTTGGGTTTTCAGGAAAAAATTCTT	2	2	13	AA1	1.0	.
chr13	25686188	25686211	chr13:25686188-25686211	0	GGGCATGCTATATTTGGGATGCCT	1	3	4	ACC2	1.0	.
chr13	25686525	25686549	chr13:25686525-25686549	0	TAACAAGTTCAGTGGGAACATGGGC	1	3	5	CDD3	-	.
chr13	25686744	25686775	chr13:25686744-25686775	0	AAACTGGTCTACTTCCACCCTCAGGTAAGTCT	1	2	12	AB2	-	.
chr13	25690447	25690470	chr13:25690447-25690470	0	GAGCTTCTTAGACAAGGCAAGCCC	1	2	4	AC1	-	.
chr13	25691198	25691230	chr13:25691198-25691230	0	GGACTTGTCTGCAGCATGGAAGGAGGGAACTTT	1	2	13	AA1	-	.
chr13	25691597	25691617	chr13:25691597-25691617	0	AAACATCTCTTGAAAATGTTT	1	2	1	AA2	-	.
chr13	25696518	25696537	chr13:25696518-25696537	0	GAACTTGCTGCAGCTTCCTC	3	3	0	ACC1	-	.
chr13	25697073	25697097	chr13:25697073-25697097	0	CGACTTGCTTGACTCAGGGTTGCTA	1	3	5	ACC2	3.0	.
chr13	25697477	25697499	chr13:25697477-25697499	0	CGTCATGTTGGCCAGGCTAGTCT	1	3	3	CCD1	-	.
chr13	25702217	25702247	chr13:25702217-25702247	0	TAACTGGTCTATGAAATCATGAAGCATGTTC	1	2	11	BC1	1.0	.
chr13	25707230	25707259	chr13:25707230-25707259	0	AAACAAGCTTTTTGAAATTAAAGCTAATTT	1	1	10	A1	1.0	.
chr13	25709665	25709697	chr13:25709665-25709697	0	GAACAAGTTTAACAATAATATAGAAGCAGATTA	1	3	13	ABC2	-	.
chr13	25712508	25712537	chr13:25712508-25712537	0	GAGCATCCTTGCTGAATAATAAGCCTGTTT	1	2	10	AB2	-	.
chr13	25713310	25713338	chr13:25713310-25713338	0	AGGCAAGTTTTATTGATTTAGAATTTTTC	1	2	9	AA1	1.0	.
chr13	25713352	25713374	chr13:25713352-25713374	0	CATTATGCTCTTCAAACTTGCTT	1	3	3	ACD1	1.0	.
chr13	25715228	25715258	chr13:25715228-25715258	0	CTGCAAGTCTCATTGGAACTTGGACTTGCTC	1	2	11	CD	-	.
chr13	25717985	25718006	chr13:25717985-25718006	0	AAACAATCTCCTATGCAAGTCC	1	2	2	AD2	1.0	.
chr13	25718627	25718655	chr13:25718627-25718655	0	GAGCCAGCTCCAATCTAGGAAACATCCTC	2	2	9	AB3	-	.
chr13	25718980	25719011	chr13:25718980-25719011	0	CTGCATGTTTCGGGGTTTCAGAAGACTTGCCT	1	2	12	CD	3.0	.
chr13	25721338	25721368	chr13:25721338-25721368	0	GAACATTTTCATCACCTCTAGGAGAAAGCTT	1	2	11	AA2	-	.
chr13	25722362	25722381	chr13:25722362-25722381	0	AGACTTCCTTGAACAAGGCC	2	2	0	AD2	1.0	.
chr13	25723191	25723223	chr13:25723191-25723223	0	AGAATTGCTTAGTAGTGGGGAGTGGGCATTTTT	1	2	13	AA2	1.0	.
chr13	25727094	25727115	chr13:25727094-25727115	0	AAGCAAGCCGCAGAGCAAACCT	1	2	2	AC2	-	.
chr13	25727290	25727321	chr13:25727290-25727321	0	AAAGAAGTTTAGAGAGTTTTTTGGGGTTGTTT	1	2	12	AA2	1.0	.
chr13	25728225	25728251	chr13:25728225-25728251	0	GAACAGGTCTTGAAGTGAAACCTGCCT	1	2	7	BB2	-	dELS,CTCF-bound
chr13	25729662	25729685	chr13:25729662-25729685	0	TGGCTTGTTTTGTTTGACTTGTGT	1	3	4	CCD1	-	dELS
chr13	25730875	25730907	chr13:25730875-25730907	0	AGACCAGCCTGGGAAACAAAGTGAGACCTGTCT	1	2	13	BB2	-	.
chr13	25731822	25731846	chr13:25731822-25731846	0	GAACTTGTTCTTTTTAAGCAAGAGT	1	2	5	DD4	-	.
chr13	25732648	25732674	chr13:25732648-25732674	0	CAGCTTGTCTGTGAGCTGAGCTGGTCT	1	2	7	BC2	-	dELS
