## Supplementary Table 2 for "A novel map of human p53 response elements uncovers evidence of selection pressures and variants similar to Li-Fraumeni Syndrome mutations": ST_2.putative.p53-REs.txt (part 30 of 137)

chrom	RE_start	RE_end	RE_ID	RE_coverage	RE_seq	RE_score	RE_nmuts	RE_spacer	RE_type	total_polymorphisms_RE	cCREs.type
chr13	25732781	25732808	chr13:25732781-25732808	0	GAACTAGCCTATTGCTGAAAAAAAGTTG	1	2	8	AC1	1.0	.
chr13	25733417	25733446	chr13:25733417-25733446	2	AGGCATGCCCATACCTGTGTGTGCATGCGT	1	2	10	DD1	-	dELS,CTCF-bound
chr13	25734550	25734570	chr13:25734550-25734570	0	AAGGTTGCTTAAAGCAACCCT	1	2	1	AA2	-	.
chr13	25741383	25741414	chr13:25741383-25741414	0	TTGTTTGTTTGTGTTTAGACAGGGACTTGCTT	1	3	12	ACD1	1.0	.
chr13	25742857	25742881	chr13:25742857-25742881	0	GAGGATGTATAGAACAGACAAGTTT	2	2	5	AD1	2.0	.
chr13	25744729	25744750	chr13:25744729-25744750	0	AAACTTGCTACAAGGCATGTTG	3	2	2	CC	1.0	dELS,CTCF-bound
chr13	25745139	25745161	chr13:25745139-25745161	0	TGCCATGTTGGCCAGGCTAGTCT	1	3	3	CCD1	-	.
chr13	25745283	25745315	chr13:25745283-25745315	0	TGGGATGCTCATGGCATAGAACTCAGCTTGCTC	1	3	13	ACC1	-	.
chr13	25747778	25747799	chr13:25747778-25747799	0	TGAGTAGCCCAAAGACATGCCA	2	3	2	ACC1	-	.
chr13	25748169	25748195	chr13:25748169-25748195	0	GGGCTAGTTTAAATTAAGAACAATTTC	1	1	7	A1	1.0	.
chr13	25752850	25752870	chr13:25752850-25752870	0	GAACTAGCTCAGGGCAAGGCT	1	1	1	D1	1.0	.
chr13	25754879	25754899	chr13:25754879-25754899	0	AGGCTTTTTCAAAATTTGTTT	1	2	1	AA2	-	.
chr13	25756571	25756596	chr13:25756571-25756596	0	ACACTTGCTTGTGTTTAGTCTTGTCT	1	2	6	DD2	-	.
chr13	25758379	25758405	chr13:25758379-25758405	0	AAACAAGTCCCTAACACCAAGTAGCTT	1	2	7	AC1	-	.
chr13	25763519	25763551	chr13:25763519-25763551	0	AAGCTAACCCACAGGTACCTATTGGGCTCGCCT	1	2	13	AB2	1.0	.
chr13	25765082	25765112	chr13:25765082-25765112	0	GAGCTAGTTTTTAAATTTCAGGGACATGTGT	2	1	11	D1	3.0	.
chr13	25765762	25765793	chr13:25765762-25765793	0	TGGCAAGCCCAGTGAGTCTATTTGACTTGCTC	1	2	12	CC	-	.
chr13	25765930	25765957	chr13:25765930-25765957	0	GGCCAAGCCTTTGCCTGTGGGCTTCCTT	1	2	8	AD3	-	.
chr13	25767414	25767443	chr13:25767414-25767443	0	AGGCTATCTTTTAAGTTCTGAAGCATGCCT	1	1	10	A2	2.0	.
chr13	25772402	25772431	chr13:25772402-25772431	0	AAACTTCCTTTTTATTTGTTTAGCTAGTTA	1	3	10	ACC2	-	.
chr13	25775174	25775201	chr13:25775174-25775201	0	AGCCTTTCTTACCTACCCGGACATGCCT	2	2	8	AD1	2.0	.
chr13	25780568	25780588	chr13:25780568-25780588	0	TGACAAGCCTAAAACAAGCAA	1	3	1	CCD1	-	.
chr13	25781677	25781706	chr13:25781677-25781706	0	AGACAAGTTTTCACCGTGTTGGACAGGCTG	1	2	10	BC3	2.0	.
chr13	25783861	25783891	chr13:25783861-25783891	0	GAACTAGTTAAACACGTGCCTAGGAATGTTC	1	2	11	AC2	-	dELS
chr13	25788735	25788760	chr13:25788735-25788760	0	AGATTAACTCTTGAGTGGGCTTGCTT	1	2	6	AA1	-	.
chr13	25790363	25790394	chr13:25790363-25790394	0	AGACAAATTTACAGGAAAAAAAGAACAACCCC	1	2	12	AA2	-	.
chr13	25791752	25791774	chr13:25791752-25791774	0	GAACAAGCAACAATGACATGTTC	1	3	3	CCD2	-	.
chr13	25794136	25794167	chr13:25794136-25794167	0	GAGCTGGCCTGATGGCCATGAGCAGCATGTTT	1	2	12	BC2	-	.
chr13	25796503	25796522	chr13:25796503-25796522	0	AGGAATGTCCAAGCTGGTTC	4	2	0	AB3	1.0	.
chr13	25799630	25799653	chr13:25799630-25799653	0	AGAGTAGTCCCTGTGGCCTTGCCT	1	2	4	AD2	-	.
chr13	25801248	25801279	chr13:25801248-25801279	0	GGGCATCTCTCTCTAAGGCTTTCAACAAGTCT	1	2	12	AC2	-	.
chr13	25802184	25802214	chr13:25802184-25802214	0	AAATAAGTATACATCATCTTAGAACTTGTCT	1	2	11	AD1	-	.
chr13	25802513	25802543	chr13:25802513-25802543	0	ATACATGTTCACTGTGCTTGAGAACTTTTTC	1	2	11	AD3	1.0	.
chr13	25802678	25802703	chr13:25802678-25802703	0	AGATAAGTCTGAAAATAGACTTACCT	1	2	6	AA2	-	dELS,CTCF-bound
chr13	25805603	25805623	chr13:25805603-25805623	0	GAGCTTGCTTTGGAAATCTCT	2	2	1	AA1	-	dELS
chr13	25808086	25808117	chr13:25808086-25808117	0	AAACATTTTTTAGCCCAAGTTCAAACTGGCTT	1	2	12	AB2	-	.
chr13	25811651	25811672	chr13:25811651-25811672	0	AGACAAGCCTAGGAACATGATG	2	2	2	CD	1.0	.
chr13	25811709	25811735	chr13:25811709-25811735	0	AAATTAGCCAGGCGTGGTGGCATGTTC	1	3	7	ACC1	2.0	.
chr13	25816805	25816825	chr13:25816805-25816825	0	AAGCAAGTTCACACCTTGCCC	1	2	1	CD	-	.
chr13	25818197	25818217	chr13:25818197-25818217	0	GAAGATTTTTAAAGCTTGCTT	2	2	1	AA1	1.0	.
chr13	25818707	25818733	chr13:25818707-25818733	0	TAACATGCTCTTTTAGTGAGCTTTTCT	1	2	7	AC2	-	.
chr13	25820328	25820355	chr13:25820328-25820355	0	TGGCAAGCCAGCAGTGCTTGGCAAGTCT	1	3	8	CCC	1.0	.
chr13	25821045	25821069	chr13:25821045-25821069	0	GAAAATGTTGAGAATGAGCTTGTTT	1	2	5	AC1	1.0	.
chr13	25821915	25821939	chr13:25821915-25821939	0	AAACATGAATGTGTTAAACAAGTCT	1	2	5	DD1	-	dELS
chr13	25822745	25822765	chr13:25822745-25822765	0	AAATTAGTTTCAAATTTGTCC	1	2	1	AA2	2.0	.
chr13	25827580	25827600	chr13:25827580-25827600	0	AAAAATGATTTGAACATGTTT	2	2	1	AD1	-	.
chr13	25830544	25830573	chr13:25830544-25830573	0	GGACTTGCTCATACTGGAGGGGCCAAACCT	1	2	10	AD1	-	.
chr13	25830587	25830611	chr13:25830587-25830611	0	AGATTTGCCCCCATGAAAATTGTTT	1	2	5	AA2	-	.
chr13	25831186	25831214	chr13:25831186-25831214	0	TAGCAAGTCGTTGTTCCTCAAACTAATTT	1	3	9	ACC1	-	.
chr13	25831517	25831539	chr13:25831517-25831539	0	AAACTAATTTTCATAACAAGTTA	1	3	3	ACC2	-	.
chr13	25834157	25834176	chr13:25834157-25834176	0	AAACATGCTCAAACTCACTG	3	3	0	ABC2	-	.
chr13	25835663	25835687	chr13:25835663-25835687	0	TGACATGTTTCTTCCAAGCACCTTC	1	3	5	ABC2	-	.
chr13	25836334	25836366	chr13:25836334-25836366	0	AACGTTGTTCAACACCTCCAAACAGGCATGCTG	1	3	13	ACD1	-	.
chr13	25837222	25837241	chr13:25837222-25837241	0	GAGCATGCTCAGGTTTCCCC	2	2	0	AA1	-	dELS
chr13	25838038	25838061	chr13:25838038-25838061	0	GAGCATGGCTGCACGGCCTTGTTT	1	2	4	DD2	-	.
chr13	25839748	25839779	chr13:25839748-25839779	0	AAACATACCTAAAGCATAATGAGAGCTAGTCC	1	1	12	A2	-	.
chr13	25840892	25840922	chr13:25840892-25840922	0	AGAAGAGTCTGCAAATAGCATGAACTAGCCA	1	3	11	ABC1	-	.
chr13	25843174	25843201	chr13:25843174-25843201	0	GGGCATGGTTGGGAGAAGGAACATTCCT	1	2	8	AD2	-	.
chr13	25844180	25844207	chr13:25844180-25844207	0	GGACTTGTTTATGTGTGCTGATTTGCTG	1	3	8	ACC2	-	.
chr13	25845272	25845304	chr13:25845272-25845304	0	TGGCATGTCCAGTCGGCAGAGTTGAGCAACCCT	1	2	13	AC2	-	dELS
chr13	25845602	25845631	chr13:25845602-25845631	0	AAATTTGCTCCTGTAAGATCAGCCATGTTT	1	2	10	AD2	-	.
chr13	25848119	25848143	chr13:25848119-25848143	0	TGGCATGGCCTTGCCAGGCATGCTG	1	3	5	CCD2	-	dELS,CTCF-bound
chr13	25849510	25849541	chr13:25849510-25849541	0	CATTTTGTCTCTTTAGAAAATGAGACATGCTT	1	3	12	ACD1	1.0	.
chr13	25850780	25850811	chr13:25850780-25850811	0	GGGCTTTTCCAGCCTGCATTAACAGCAAGCTG	1	3	12	ACC2	-	.
chr13	25850848	25850873	chr13:25850848-25850873	0	GGACTTCTTTTTTCCAGGAGTAGCTT	1	2	6	AA2	-	.
chr13	25850986	25851006	chr13:25850986-25851006	0	TGACTTGTTTGAAGGATGCTA	1	3	1	ACC2	-	.
chr13	25851053	25851084	chr13:25851053-25851084	0	GGACTTTCTCCTCCAAGGGAATAAACTATTTC	1	2	12	AA2	1.0	.
chr13	25854483	25854507	chr13:25854483-25854507	0	TGGCTAGTTTTTAAAAAATTTGTTC	1	2	5	AC2	1.0	dELS
chr13	25860694	25860717	chr13:25860694-25860717	0	GAGCTGCCTTGGGGAAGCTAGTTC	1	2	4	AB1	-	dELS
chr13	25860859	25860883	chr13:25860859-25860883	0	AAGTAAGTTTTCTCTAGAATTGTTT	1	2	5	AA2	2.0	.
chr13	25863792	25863820	chr13:25863792-25863820	0	GGACCTGTCCTATAGGAGTGGGCTTGCAT	1	2	9	BD3	1.0	.
chr13	25864635	25864661	chr13:25864635-25864661	0	AAGCTTATTTTTCTTTAAAACATGTCA	1	2	7	AC2	1.0	.
chr13	25867097	25867123	chr13:25867097-25867123	0	TGACAAGCTCCTGACTCCAGCCAGTTT	1	3	7	BCC2	-	.
chr13	25867741	25867763	chr13:25867741-25867763	0	GAGTTTGCTCCTAAAACAAATCC	1	2	3	AA2	-	.
chr13	25868148	25868168	chr13:25868148-25868168	0	ACGCTTGTTAAAAACAAGCTT	1	2	1	CD	-	.
chr13	25869545	25869571	chr13:25869545-25869571	0	ATACTTGCGTTATTTCTGAGCTTGTTT	1	2	7	DD1	1.0	.
chr13	25870513	25870536	chr13:25870513-25870536	0	AAACATATTCATGAAAATATGTTT	1	2	4	AA2	-	.
chr13	25871552	25871573	chr13:25871552-25871573	0	TAGCATGCTATTAGGCATGTAC	2	3	2	CCD1	-	dELS
chr13	25876913	25876936	chr13:25876913-25876936	0	GAGCATGATTTTGGAAAATAGCTC	1	2	4	AD2	-	.
chr13	25877000	25877025	chr13:25877000-25877025	0	AAACTTGTCTACTTGGGGATTTATTT	1	2	6	AA1	1.0	.
chr13	25877814	25877836	chr13:25877814-25877836	0	AGACATGTCAAGGAAAGTAGCTG	1	3	3	ACC2	1.0	.
chr13	25877972	25877998	chr13:25877972-25877998	0	AAGATTGCCCAAGAAAATAACTAGTTT	1	2	7	AC2	-	.
chr13	25878095	25878118	chr13:25878095-25878118	0	AAACTTTTTGAGGACAGCATGTTC	1	3	4	ACC2	-	dELS,CTCF-bound
chr13	25878237	25878257	chr13:25878237-25878257	0	AGACAACCCTGTGACTTGCTT	1	2	1	AC2	1.0	dELS,CTCF-bound
chr13	25879344	25879372	chr13:25879344-25879372	0	AAACATGCTAAACTTTATTAAATATGCCA	1	3	9	ACC2	-	.
chr13	25882661	25882687	chr13:25882661-25882687	0	CGGCATGCTGGGCAAAGACACTTGCTC	1	3	7	CCD2	2.0	dELS
chr13	25884698	25884717	chr13:25884698-25884717	0	AGACTCTCCTAAGCATGCTT	3	2	0	AB1	-	.
chr13	25888187	25888215	chr13:25888187-25888215	0	AAGGATGCTTGGATAATTCAATCTTGTTT	1	2	9	AD2	-	.
chr13	25888318	25888342	chr13:25888318-25888342	0	GCACTTGTCCTCCTTAAACAACTTT	1	2	5	AD3	-	dELS
chr13	25893892	25893924	chr13:25893892-25893924	0	GGGGTTGTTTGTTCTTTTCTTGTAAATTTGTTT	1	2	13	AA2	2.0	.
chr13	25897978	25898006	chr13:25897978-25898006	0	AAACTTCCTCCTTTAGCTCGGAGAAGTTT	1	2	9	AA2	2.0	.
chr13	25901641	25901663	chr13:25901641-25901663	0	AGGCCAGTTTCTGAGACATGCTT	2	1	3	B1	-	.
chr13	25901767	25901786	chr13:25901767-25901786	0	AGGCTTGTTCTAGCCTGTTG	2	3	0	BCC2	-	dELS
chr13	25901877	25901900	chr13:25901877-25901900	0	GGACATCCCCTTTTAAACATGCGT	1	2	4	AD2	-	dELS
chr13	25903657	25903685	chr13:25903657-25903685	0	GATTTTGTCTTTAGGTTCTGAACTTGCTG	1	3	9	ACD1	-	.
chr13	25906336	25906362	chr13:25906336-25906362	0	AAACTTGACCTTTCTGAAAGCCTGTTT	1	2	7	BD2	-	dELS
chr13	25906452	25906476	chr13:25906452-25906476	0	CAGCATGCCCCACCTTAGCAATTCC	1	3	5	ACC1	-	dELS
chr13	25908674	25908698	chr13:25908674-25908698	0	TGACTTGCTCTTCAGCAACAAGTTC	1	2	5	CC	-	dELS,CTCF-bound
chr13	25912969	25913001	chr13:25912969-25913001	0	CAACTTGTCACCTGTGTGACTTTTAGCAAGTTA	1	4	13	CCCC	2.0	.
chr13	25916216	25916237	chr13:25916216-25916237	0	AAATATGCCTTTGAACAGGCTC	2	2	2	AB3	-	.
chr13	25916755	25916776	chr13:25916755-25916776	0	GCACAAGCTCTGGAAGTTGTTT	1	2	2	AD2	-	.
chr13	25919674	25919705	chr13:25919674-25919705	0	AAACTAGTCTCACCTGAGTCGGCAGCTGGCTT	1	2	12	BC1	-	.
chr13	25920876	25920900	chr13:25920876-25920900	0	AGACCAGCCTGGTGAAAACCTGTCT	1	2	5	BB2	2.0	.
chr13	25922921	25922951	chr13:25922921-25922951	0	GGAGATGCCTTCTCTTACAGGGAACCAGTCT	1	2	11	AB2	-	.
chr13	25925586	25925617	chr13:25925586-25925617	0	GAACTAGTTGCTGAGAATGTAATGAAATGCTT	1	3	12	ACC2	-	.
chr13	25926180	25926202	chr13:25926180-25926202	0	TAACTTGTTTCCATGGCAACTTT	1	3	3	ACC1	1.0	.
chr13	25926628	25926650	chr13:25926628-25926650	0	GATCATGTCCCCAAAATAAGCTT	1	2	3	AD2	1.0	.
chr13	25930985	25931016	chr13:25930985-25931016	0	AGACCAGTTCATGACACATTTTGGATTTGTCC	1	2	12	AB2	-	.
chr13	25931546	25931568	chr13:25931546-25931568	0	AACCTTGTTTGACAGGCATGCTG	1	2	3	CD	-	.
chr13	25932677	25932699	chr13:25932677-25932699	0	AGGTATGCTTATGGGATTTGTCC	1	2	3	AA2	1.0	.
chr13	25935978	25935998	chr13:25935978-25935998	0	AAACAAGATTCAAACTAACTT	1	2	1	AD2	1.0	.
chr13	25937076	25937107	chr13:25937076-25937107	0	AGAAATGTTTCATCTCAGGAGAAAGCAAGTTG	1	2	12	AC2	-	.
chr13	25938365	25938387	chr13:25938365-25938387	0	TAGCTAGTTTAAAGAAAAAGTTA	1	3	3	ACC2	-	.
chr13	25938673	25938694	chr13:25938673-25938694	0	GAGCAAGCAGGGAGACATGCTT	2	2	2	CD	1.0	.
chr13	25942390	25942420	chr13:25942390-25942420	0	AAAGTTTTCCATTGTTAATGTAGGCAAGCTT	1	2	11	AA1	1.0	.
chr13	25944649	25944675	chr13:25944649-25944675	0	GAACAAGCCCAGGTCAGAAACAGGTCA	1	2	7	BC3	2.0	.
chr13	25946259	25946284	chr13:25946259-25946284	0	GGCCATGTCCCCACGGGGACATCTCT	1	2	6	AD3	-	.
chr13	25948775	25948800	chr13:25948775-25948800	0	GTGCTTGCCAGAACCCAGGCATGCTG	1	3	6	CCD1	2.0	dELS
chr13	25952286	25952313	chr13:25952286-25952313	0	GAACTAGATTTCAGCCTGGAATTTGCTT	1	2	8	AD2	1.0	.
chr13	25955043	25955071	chr13:25955043-25955071	0	AAACTCCTCTGAGCTAAAGGAGCATGTTC	2	2	9	AB1	-	.
chr13	25957405	25957433	chr13:25957405-25957433	0	AAACAAATTTACAAGGAAAAAACAACCCC	1	2	9	AA2	1.0	.
chr13	25959051	25959080	chr13:25959051-25959080	0	GAACAAGTCCATCTTCCAGGGGCCAAGCAC	1	2	10	DD1	1.0	.
chr13	25959344	25959373	chr13:25959344-25959373	0	TGCATTGTTCCTGAGCATGTAAGCATGCCC	1	3	10	ACD1	1.0	.
chr13	25959958	25959985	chr13:25959958-25959985	0	TTGGTTGTTTGAAAAGGAAAGCAAGTCC	1	3	8	ACD1	1.0	.
chr13	25960813	25960836	chr13:25960813-25960836	0	AAGCTATCCCTGACCAGCATGCCA	1	3	4	ACC2	1.0	.
chr13	25961385	25961412	chr13:25961385-25961412	0	AGAGAAGGCTGCAGAGAGGAGCAAGCCC	1	2	8	AD1	-	.
chr13	25963496	25963521	chr13:25963496-25963521	0	AATCTAGTCCCTTGCTGAATTTGTTC	1	2	6	AD2	-	.
chr13	25965626	25965645	chr13:25965626-25965645	0	CAGCATGCTTAGGTAAGCTG	3	3	0	ACC2	-	.
chr13	25966224	25966255	chr13:25966224-25966255	0	AAGCAAGCCCTGGACCACTGGGCAATAAGCCA	1	3	12	ACC2	1.0	.
chr13	25966582	25966603	chr13:25966582-25966603	0	AACAAAGTTCCCAGGCTAGCTC	1	2	2	AD4	-	.
chr13	25969897	25969916	chr13:25969897-25969916	0	AGGCTTGTTCAGGGCTGTTC	3	2	0	AB1	1.0	.
chr13	25972219	25972240	chr13:25972219-25972240	0	CAACATTTTATTGAACTTGTCT	1	3	2	ACC2	2.0	.
chr13	25972285	25972306	chr13:25972285-25972306	0	GAACATGCTTCTGCACTTTCTC	2	2	2	AD1	-	.
chr13	25972978	25973010	chr13:25972978-25973010	0	TGCATAGCCTGAATAAACAAGGAGAGCTTGTTC	1	3	13	ACD1	1.0	.
chr13	25973746	25973767	chr13:25973746-25973767	0	GAGCATGTCGCTGAGCCAGCCT	2	2	2	BC2	1.0	dELS
chr13	25978072	25978094	chr13:25978072-25978094	0	AAACTAGTGTGGACAGCTAGCTC	1	2	3	CD	1.0	.
chr13	25982427	25982456	chr13:25982427-25982456	0	AAGCTTGCTGCCATGTTGCCGGACAAATTG	1	3	10	ACC1	1.0	dELS
chr13	25983500	25983525	chr13:25983500-25983525	0	AAAAATGCCTGTGAGTAGGCATATCC	1	2	6	AA2	2.0	.
chr13	25988111	25988134	chr13:25988111-25988134	0	CAGCCAGTTCATGGAGACTTGTCA	1	3	4	BCC1	-	.
chr13	25990462	25990488	chr13:25990462-25990488	0	AGACTTGTCCACGGGAAGAACATCCCA	1	2	7	AC3	1.0	.
chr13	25993650	25993673	chr13:25993650-25993673	0	GGGTATGTTTATGTGAGCCTGTTT	1	2	4	AB2	1.0	.
chr13	26007487	26007509	chr13:26007487-26007509	0	AGAATAGTTCTGTGATCTTGTTC	1	2	3	AD2	-	.
chr13	26010335	26010357	chr13:26010335-26010357	0	AGGGTGGTTCAGGAGGCATGTCC	2	2	3	AB1	1.0	.
chr13	26011733	26011760	chr13:26011733-26011760	0	AGACCAGCTTGGGCAGCAAAGCAAGGCC	1	2	8	BD3	-	.
chr13	26012202	26012227	chr13:26012202-26012227	0	GGAGATGTTTACCCGGAAACAGGCCT	2	2	6	AB3	2.0	dELS
chr13	26013160	26013180	chr13:26013160-26013180	0	GGGCTTGTTTTTAGCAATCCA	1	3	1	ACC1	2.0	dELS
chr13	26016511	26016534	chr13:26016511-26016534	0	AGGCATGTTATGGAAAACAAGATA	1	3	4	CCD1	1.0	.
chr13	26018131	26018153	chr13:26018131-26018153	0	AGGCCACCTCTGCAGACAAGCCC	1	2	3	AB1	2.0	dELS
chr13	26018208	26018238	chr13:26018208-26018238	0	AGGCATGCTCTCTGGAAGAGCCAGGAAGCCA	1	3	11	ACC2	1.0	dELS
chr13	26019475	26019504	chr13:26019475-26019504	0	TGGCATGTTTACAGCTTCATAAATTAGCTG	1	3	10	ACC2	-	dELS,CTCF-bound
chr13	26021073	26021103	chr13:26021073-26021103	0	TAACATGCCTGCACAGCGAAGGAACACACCT	1	3	11	ABC2	1.0	.
chr13	26022784	26022807	chr13:26022784-26022807	0	AAAAATGCCACATGGGGCTTGTCA	1	3	4	ACC1	1.0	dELS,CTCF-bound
chr13	26024747	26024769	chr13:26024747-26024769	0	AAACATGCTCTCAAGATTAGCCC	1	1	3	A2	-	dELS
chr13	26026042	26026070	chr13:26026042-26026070	0	ACACATGTTCCTTGCTCTGAGGCAAGGCC	1	2	9	DD3	2.0	dELS
chr13	26027132	26027163	chr13:26027132-26027163	0	AAACTTGTCCAACCTGCAGCCAAGGACAGCTT	1	2	12	AB1	2.0	.
chr13	26029083	26029104	chr13:26029083-26029104	0	GGAAAAGCCCTTGAATTTGTTT	1	2	2	AA2	-	dELS
chr13	26030461	26030484	chr13:26030461-26030484	0	AAACTTTCCCACAAGGACCTGTTT	1	2	4	AB2	-	dELS
chr13	26030880	26030902	chr13:26030880-26030902	0	AAGCTAGTCGCTGAGACAAGTAC	1	2	3	CD	2.0	.
chr13	26031669	26031689	chr13:26031669-26031689	0	TGACTTGTCCGGAGTTTGTTT	1	2	1	AC2	-	.
chr13	26035024	26035044	chr13:26035024-26035044	0	GAAATTGTTTTAGGATAGCTC	1	2	1	AA2	-	.
chr13	26035247	26035267	chr13:26035247-26035267	0	AGAAAAGCCCGTAGCTAGTCC	1	2	1	AC2	1.0	.
chr13	26036857	26036885	chr13:26036857-26036885	0	AGACCAGCCTGAGCAGTACAGGGAAGCTC	1	2	9	AB2	-	.
chr13	26037102	26037125	chr13:26037102-26037125	0	AAACAGGCCCTGAAAAAGATGCCT	1	2	4	AB2	-	.
chr13	26041133	26041155	chr13:26041133-26041155	0	AAACATGTCCTCAAAGCTTTACC	1	2	3	AD4	-	.
chr13	26041891	26041920	chr13:26041891-26041920	0	TAGGAAGCTCAAGCAACTAAAAGCAAGCTT	1	2	10	AC3	-	.
chr13	26042031	26042063	chr13:26042031-26042063	0	GACAAAGCCCCTGAGAGAAAAAAGGACTAGTCT	1	2	13	AD4	1.0	.
chr13	26043742	26043772	chr13:26043742-26043772	0	AAAAAGGTCTTATGAGCATACAGACTTGCTC	1	2	11	AB1	-	.
chr13	26044983	26045010	chr13:26044983-26045010	0	AGGCAATCCTTCGTTGAAAAGCTTTTCT	1	2	8	AA2	-	.
chr13	26045720	26045745	chr13:26045720-26045745	0	AAACAGGTTTCCTTTTAGAATAGTCC	1	2	6	AB2	1.0	.
chr13	26049125	26049144	chr13:26049125-26049144	0	AAACTAGCTGAAACCAGCCT	3	2	0	BC2	-	.
chr13	26049257	26049280	chr13:26049257-26049280	0	CGGCAGGCTTAATTAGGCATGTTG	1	3	4	BCC2	1.0	.
chr13	26051312	26051333	chr13:26051312-26051333	0	GAGCATCCCCGAAGGGATGCTC	1	2	2	AA2	-	.
chr13	26055744	26055767	chr13:26055744-26055767	0	AAACTGGCTTGAATAAACATTTCT	1	2	4	AB2	-	.
chr13	26059666	26059693	chr13:26059666-26059693	0	TAACAAGTTCCATATTCTGAAAATGTTC	1	2	8	AC2	-	.
chr13	26060442	26060463	chr13:26060442-26060463	0	GAAGTTGCTCCAGAACTATCTT	1	2	2	AA2	2.0	.
chr13	26060780	26060799	chr13:26060780-26060799	0	AAACATTTTTAGGCTTGTCA	3	2	0	AC2	-	.
chr13	26064637	26064668	chr13:26064637-26064668	0	AAACCTGCTTTATGTCACCCCTGAACTTGCAT	1	2	12	BD3	-	.
chr13	26068334	26068358	chr13:26068334-26068358	0	AAACATGTTTCAGTGAAAAATATTT	2	2	5	AA1	1.0	.
chr13	26069247	26069273	chr13:26069247-26069273	0	GGGCATGCCTCCACGCCCAGCTAATTT	1	2	7	AC1	1.0	.
chr13	26078229	26078254	chr13:26078229-26078254	0	GGCCTTGCCTCCACCCAGGCTGGCTC	1	2	6	BD3	2.0	.
chr13	26078362	26078387	chr13:26078362-26078387	0	AAACAATCTCTCCTATAAGCTTTTCT	1	2	6	AA2	-	.
chr13	26080279	26080308	chr13:26080279-26080308	0	GGTCCTGTTCTGTTCATTAGGAGCAAGTTG	1	3	10	BCD1	1.0	.
chr13	26082147	26082176	chr13:26082147-26082176	0	AGGTTAGCTGTCATTAAGAGAGGCATGTCC	1	2	10	AC1	-	.
chr13	26083357	26083388	chr13:26083357-26083388	0	GGGCTTGGTTAAGAAGTAACAAGAAGATGCCT	1	2	12	AD2	2.0	.
chr13	26086987	26087008	chr13:26086987-26087008	0	AATCAAGTTCAGGAACTAGCTT	1	1	2	D1	-	.
chr13	26093177	26093208	chr13:26093177-26093208	0	AGGCTTGTTTTTTTAAGATTTAAGGTAAGCTT	1	1	12	A2	1.0	.
chr13	26093823	26093851	chr13:26093823-26093851	0	AGGCATCTCTTTGTTCCTGGGAAAAGTCC	1	2	9	AA2	-	.
chr13	26094760	26094792	chr13:26094760-26094792	0	AAACTAGTTCTTCCTGCGTAGCCACACATGCTA	1	2	13	CD	-	.
chr13	26095551	26095583	chr13:26095551-26095583	0	GAGCAATCTTATAATCATTTCTGAAAGTAGTTC	1	2	13	AA2	1.0	CTCF-only,CTCF-bound
chr13	26104716	26104744	chr13:26104716-26104744	0	AAACTCCTCTGAGCTAAAGGAGCATGTTC	2	2	9	AB1	1.0	.
chr13	26105080	26105101	chr13:26105080-26105101	0	AAACAAGTTGGAAAACATTCTT	1	2	2	AC2	-	.
chr13	26106472	26106494	chr13:26106472-26106494	0	CACCATGCCCAGCCAGCATGTTT	1	3	3	CCD1	1.0	.
chr13	26111098	26111118	chr13:26111098-26111118	0	AGGAAAGTCATGAGCTAGTCA	1	3	1	ACC1	-	.
chr13	26112531	26112554	chr13:26112531-26112554	0	AAGGTAGCCTACCTAGAGAAGTCC	1	2	4	AA2	-	.
chr13	26112660	26112692	chr13:26112660-26112692	0	AGACAAGCCTGGCCAACATGGGGAAACAATACA	1	3	13	ACD2	-	.
chr13	26118920	26118939	chr13:26118920-26118939	0	GGACTTGTGCAGGGTAGCTC	2	2	0	AD2	1.0	.
chr13	26121600	26121629	chr13:26121600-26121629	0	GAGCTTGCCTGACAGAGTGAGACCCTGTCT	1	2	10	BD1	1.0	.
chr13	26121738	26121765	chr13:26121738-26121765	0	GAACAACCCTTATGACAAAAACAAGCAT	1	2	8	AD2	1.0	.
chr13	26121810	26121836	chr13:26121810-26121836	0	AAAGTTGTTCCAGAAGTAAGCAATCCT	1	2	7	AA2	-	.
chr13	26126804	26126830	chr13:26126804-26126830	0	GCACAAGTTCTCCCTAGAGGCTTCTTT	1	2	7	AD3	-	.
chr13	26127186	26127213	chr13:26127186-26127213	0	AGACAAGCTGTGGCCCTTAAGAAAGTTA	1	3	8	ACC2	1.0	.
chr13	26128090	26128110	chr13:26128090-26128110	0	ATGCTTGGCTTAGACTAGTTC	1	2	1	DD1	-	.
chr13	26130702	26130732	chr13:26130702-26130732	0	AAACAAGCATTATTCATATGAAAACTTTTTT	1	2	11	AD2	-	.
chr13	26131568	26131591	chr13:26131568-26131591	0	GAGCTAGCTCAGTCGGCCATGTTT	1	1	4	D2	1.0	.
chr13	26133748	26133767	chr13:26133748-26133767	0	AGGCATGTTTGTAATTGCTC	3	2	0	AD1	1.0	.
chr13	26136156	26136186	chr13:26136156-26136186	0	GGAGATGTTTGCAGTCTGATTGGACCAGCCT	1	2	11	AB2	-	.
chr13	26137125	26137148	chr13:26137125-26137148	0	AGACTTCCCCCTGAAAGCTTGTTT	1	1	4	A2	1.0	.
chr13	26138616	26138636	chr13:26138616-26138636	0	AAGCTATTTTGGAGCAGGTTT	1	2	1	AB2	-	.
chr13	26139080	26139105	chr13:26139080-26139105	0	GAGATTGTCTTTCCCAGGGCTAGCCA	1	2	6	AC2	3.0	.
chr13	26139562	26139591	chr13:26139562-26139591	0	CAGCTTGTCAATATCCACCAAAACCTGTTT	1	3	10	BCC2	1.0	.
chr13	26140051	26140072	chr13:26140051-26140072	0	AAATATGTCTACAAACTTGCTA	1	2	2	AC2	1.0	.
chr13	26142289	26142317	chr13:26142289-26142317	0	AAACTTGTTCAACCACTGTGGAAATATTT	2	2	9	AA1	1.0	.
chr13	26149067	26149089	chr13:26149067-26149089	0	AAAATAGCCTCACAGAAATGCCC	1	2	3	AA2	-	.
chr13	26151056	26151085	chr13:26151056-26151085	0	AGGAAAGTCTTAGCATATTAAAACTATCCC	1	2	10	AA2	-	.
chr13	26152525	26152552	chr13:26152525-26152552	0	GAGCTTTCCAGGGGCAGGCAGCATGTCT	1	3	8	ACC2	-	.
chr13	26152726	26152754	chr13:26152726-26152754	0	AAACTTCCTGGGAGAAACAAAACTAGTTA	1	3	9	ACC2	-	.
chr13	26154354	26154381	chr13:26154354-26154381	0	AAGCAATCTCAGAATAAAAGAATAGTCT	1	2	8	AA2	-	.
chr13	26155875	26155895	chr13:26155875-26155895	0	GAAGGAGTCTTAAACAAGCCA	1	3	1	ABC1	2.0	.
chr13	26162079	26162103	chr13:26162079-26162103	0	GAGACTGCCTTTCCAGGGCTAGCCA	1	3	5	ABC1	-	.
chr13	26162133	26162161	chr13:26162133-26162161	0	GAGCATGCCTTTGATATAAAAACTAACCA	1	2	9	AC3	1.0	.
chr13	26162286	26162310	chr13:26162286-26162310	0	AAACTAGCCAGTCCTAAACTGGTCA	1	3	5	BCC1	-	.
chr13	26162579	26162600	chr13:26162579-26162600	0	AAACATTCATTAAGGCATGCTT	2	2	2	AD1	1.0	.
chr13	26162798	26162818	chr13:26162798-26162818	0	GAGCTATTTTAAGACTTGTCA	1	2	1	AC2	-	.
chr13	26164600	26164622	chr13:26164600-26164622	0	AAACATGTTATACTATCATGTTC	1	3	3	CCD2	-	.
chr13	26164995	26165017	chr13:26164995-26165017	0	GAAAATGTCTCCAGGACATGTCA	1	2	3	AC2	-	dELS
chr13	26167342	26167373	chr13:26167342-26167373	0	AAACAAATTTACAAGAAAAAACAAACAACCCC	1	2	12	AA2	-	.
chr13	26168548	26168572	chr13:26168548-26168572	0	GAAAATGTTCTTACAGGGGTTGTTT	1	2	5	AA2	2.0	dELS
chr13	26168786	26168811	chr13:26168786-26168811	0	AGGATTGCTCGATTGGAGACTGGCCT	1	2	6	AB3	2.0	.
chr13	26169021	26169046	chr13:26169021-26169046	0	AAAAAAGCTCCCAGAAAGACACGTTC	1	2	6	AB3	1.0	dELS
chr13	26173165	26173189	chr13:26173165-26173189	0	GAGCAAGTTTAGGCTGTGCATGCCC	1	1	5	D2	1.0	.
chr13	26174276	26174304	chr13:26174276-26174304	0	AAGCAAGCCAGGACTTTTAGAATATGCTG	1	3	9	ACC2	1.0	.
chr13	26174844	26174865	chr13:26174844-26174865	0	GGACAGGCTGCCAGGCTTGCCG	1	3	2	BCC2	2.0	.
chr13	26175983	26176004	chr13:26175983-26176004	0	GAACTTGCTCTGGTGCTACCTC	1	2	2	AD1	2.0	.
chr13	26178955	26178987	chr13:26178955-26178987	0	GGACAAGCTTACCTTCTTTGTTAAGACTAAATA	1	3	13	ACD2	1.0	.
chr13	26179882	26179908	chr13:26179882-26179908	0	AGGCTGGCCTGAAGCAGAGTCTAGTCC	1	2	7	BD2	1.0	.
chr13	26180323	26180343	chr13:26180323-26180343	0	AAGCAACCCTGCAACATGTCA	1	3	1	ACC2	1.0	.
chr13	26180904	26180928	chr13:26180904-26180928	0	AGGCTAGTTTCCCCAACCCTTGCCT	1	2	5	DD1	1.0	.
chr13	26182308	26182334	chr13:26182308-26182334	0	AAGAATGTCCCTTATTTAGGTTTGTCT	1	2	7	AA2	-	.
chr13	26183117	26183144	chr13:26183117-26183144	0	GAACTATTCAAGTCAAAAAGACATGCTG	1	3	8	ACC2	1.0	.
chr13	26188607	26188629	chr13:26188607-26188629	0	GGACAAGTCAAAAGAGCTTTTTT	1	2	3	AC2	-	dELS
chr13	26192000	26192023	chr13:26192000-26192023	0	GAGCATGTTTTTTGAGAAATATTT	2	2	4	AA1	1.0	.
chr13	26192864	26192883	chr13:26192864-26192883	0	AACCTAGCTAAGACATGCTC	4	2	0	CD	-	.
chr13	26193154	26193183	chr13:26193154-26193183	0	ATACAAGTTTTACATTTGGGGGAGATGTCT	1	2	10	AD2	-	.
chr13	26194818	26194837	chr13:26194818-26194837	0	AGGCTAGGCCAGTCTTGTCT	2	2	0	DD2	-	.
chr13	26195642	26195671	chr13:26195642-26195671	0	AAAGAAGTCAAAAGGCTAAGTAACTTGCCT	1	3	10	ACC1	-	.
chr13	26196777	26196798	chr13:26196777-26196798	0	AAGCAAGCCACCAGAAATGTTA	1	3	2	ACC2	1.0	.
chr13	26200048	26200079	chr13:26200048-26200079	0	AAGTAAGCCCTCACCAGACACCAAATATGCCC	1	2	12	AA2	-	.
chr13	26200591	26200610	chr13:26200591-26200610	0	AGACAAGTTTCACCATGTTG	3	3	0	CCD2	-	.
chr13	26201096	26201127	chr13:26201096-26201127	0	TGACAAGTCAAGACTGCAGAAGAAAAAAGCTT	1	3	12	ACC2	1.0	dELS
chr13	26205451	26205471	chr13:26205451-26205471	0	GGACTAGTTCAGAAAATGCCT	1	1	1	A2	1.0	.
chr13	26206659	26206680	chr13:26206659-26206680	0	AGAAAATCTTACAAACAAGCTT	1	2	2	AA1	-	.
chr13	26208145	26208166	chr13:26208145-26208166	0	AGGCTTGTTTGCAAGGTTGGCT	1	2	2	AD1	-	.
chr13	26209382	26209405	chr13:26209382-26209405	0	AAGCTTGCTCAGCGAGATATGCTA	1	2	4	AC1	-	.
chr13	26210390	26210415	chr13:26210390-26210415	0	GAAAATGCCTCAGACTGAGCTTGTCA	1	2	6	AC2	-	.
chr13	26211545	26211565	chr13:26211545-26211565	0	TGAGGAGTTCCAGACTAGCCT	1	3	1	ABC1	-	.
chr13	26213937	26213956	chr13:26213937-26213956	0	GTAATTGCCTGAGCTTGTTT	3	2	0	AD4	2.0	.
chr13	26215212	26215236	chr13:26215212-26215236	0	GATTTTGCCCCCTTGAAGCAAGCCT	1	2	5	AD4	-	.
chr13	26215966	26215991	chr13:26215966-26215991	0	AGACAAACTTTATGTAAAATTTGTCC	1	2	6	AA2	1.0	.
chr13	26220697	26220727	chr13:26220697-26220727	0	AAACTATTCCTCGACAATTTCTGGCATGTCA	1	3	11	ACC2	-	pELS
chr13	26222832	26222864	chr13:26222832-26222864	0	AGGCTGGTTTCGTACTCGGCCTCAAGCAATCCT	1	2	13	AB2	1.0	.
chr13	26228257	26228280	chr13:26228257-26228280	0	TGACTCGCCTATTGGGGCTTGCCA	1	3	4	BCC2	1.0	pELS
chr13	26228548	26228578	chr13:26228548-26228578	0	GAACTTGTCTTGTACTTTGGAGGGGATGTTC	1	1	11	A2	-	.
chr13	26232339	26232359	chr13:26232339-26232359	0	GAATTTGCCAAAGACTAGCCT	1	2	1	AC1	-	.
chr13	26234134	26234153	chr13:26234134-26234153	0	AAACTAGTTTTAGCTTCTCT	2	2	0	AC1	1.0	.
chr13	26234420	26234444	chr13:26234420-26234444	0	GAGCTAGTCTTAATAGAAAATCTTT	2	2	5	AA1	-	.
chr13	26234608	26234634	chr13:26234608-26234634	0	GAGCATGCCACCAGGCCCAGCTAATTT	1	3	7	ACC1	-	.
chr13	26236749	26236774	chr13:26236749-26236774	0	CGACATGCTCTCAGCTGAGCTTCATT	1	3	6	ACD2	2.0	.
chr13	26237094	26237125	chr13:26237094-26237125	0	GAGCTTCCTACAGATAATTCAGAAACTAGTTA	1	3	12	ACC2	-	.
chr13	26240109	26240130	chr13:26240109-26240130	0	ATGGTAGTTTCCAGGCTAGCCT	1	2	2	AD4	-	.
chr13	26243684	26243708	chr13:26243684-26243708	0	TAACTAATCTAATTCTAACATGTCT	1	3	5	ACC2	1.0	.
chr13	26245061	26245093	chr13:26245061-26245093	0	ATACAAACTTTCAGTTATAAGATGAACAAGTTC	1	2	13	AD1	2.0	.
chr13	26247669	26247690	chr13:26247669-26247690	0	GGGCTGGTCTTGTGACTTGCTT	1	2	2	BC2	1.0	dELS
chr13	26247793	26247812	chr13:26247793-26247812	0	AAGAAAGTTTGAGCTTGACT	2	2	0	AD3	-	dELS
chr13	26248557	26248586	chr13:26248557-26248586	0	CAGCTTGCCTTGTTAGTCAGGGGCAGGTTT	1	2	10	BC2	-	.
chr13	26248943	26248962	chr13:26248943-26248962	0	AAAAAAATCTAAACATGCTC	2	2	0	AA1	1.0	.
chr13	26249360	26249385	chr13:26249360-26249385	0	TGACATGTCCAAAATGGAACTTACTT	1	2	6	AC2	-	.
chr13	26250996	26251023	chr13:26250996-26251023	0	TTACATGCTTTCCACTGAAAGCATGCCT	1	2	8	CD	1.0	.
chr13	26251822	26251853	chr13:26251822-26251853	0	GATCTTGCTCTTCCCTAGTCCAAGGTTAGCTT	1	2	12	AD2	-	.
chr13	26252854	26252878	chr13:26252854-26252878	0	GAGAAAGCCCTTTGGAGGCTTTTTC	1	2	5	AA2	-	.
chr13	26257235	26257255	chr13:26257235-26257255	0	AAGCTTGGTTTAGACATATTT	1	2	1	AD2	-	.
chr13	26263077	26263101	chr13:26263077-26263101	0	AATGTAGTTTATATTAAACAAGTCA	1	3	5	ACD1	-	.
chr13	26265574	26265598	chr13:26265574-26265598	0	AAGCAAGTTGCAACTGAAATTGTTT	1	2	5	AC2	-	.
chr13	26265616	26265646	chr13:26265616-26265646	0	GAGCTTGTGTATTATGGGGGGAAGCTATCCT	1	2	11	AD2	1.0	.
chr13	26271288	26271317	chr13:26271288-26271317	0	AGGCAAGTTTATGATTGTGTGAACATCATA	1	3	10	ACD2	1.0	.
chr13	26273889	26273910	chr13:26273889-26273910	0	AGGCATGTTTTAAAATTAGATT	2	2	2	AD1	-	.
chr13	26277034	26277062	chr13:26277034-26277062	0	AAGAATGCTTGAGTAAACAAAACAATTCT	1	2	9	AA2	-	DNase-H3K4me3
chr13	26277226	26277255	chr13:26277226-26277255	0	ATAAAAGCTCATGCTGTAAGAGACTTGCCT	1	2	10	AD4	-	.
chr13	26277879	26277908	chr13:26277879-26277908	0	AAGCATATTCTCCCATATGGGTACTAGTTC	1	2	10	AD2	1.0	.
chr13	26278577	26278599	chr13:26278577-26278599	0	GAGCAAGCTTCCTGAACTGTCTT	1	2	3	AB4	-	.
chr13	26280473	26280492	chr13:26280473-26280492	0	GAACTTGGTATAACTTGTCT	2	3	0	CCD2	1.0	dELS
chr13	26286202	26286230	chr13:26286202-26286230	0	AAGCAAGACTAAGCAAAAAGAACAAATCT	1	2	9	AD2	-	.
chr13	26292851	26292876	chr13:26292851-26292876	0	TAACTTGTTTGTCTTCTAGAAAGCTT	1	3	6	ACC2	-	.
chr13	26293754	26293777	chr13:26293754-26293777	0	GGACTAGCTATGTTGAGCTAATTA	1	3	4	ACC1	1.0	.
chr13	26299150	26299171	chr13:26299150-26299171	0	GGGCATGTCTTTAGAATTGTTA	1	2	2	AC1	-	dELS
chr13	26299869	26299889	chr13:26299869-26299889	0	GTAAATGTTTTAGGCTTGCTG	1	3	1	ACD1	-	.
chr13	26299922	26299953	chr13:26299922-26299953	0	AAACAATTCTTTAAAAATATAAAAACTATTCT	1	2	12	AA2	1.0	.
chr13	26300698	26300718	chr13:26300698-26300718	0	GTACTAGTTGAGGACTTGTTG	1	3	1	CCD1	-	.
chr13	26302650	26302671	chr13:26302650-26302671	0	GGACAAGTCTGGAGACAAGAAA	1	3	2	CDD3	-	.
chr13	26302893	26302924	chr13:26302893-26302924	0	GATCTTGCTTACTATGTTGCCCAGGCTGGCTT	1	2	12	BD3	-	.
chr13	26304530	26304556	chr13:26304530-26304556	0	AAACATGCATTTTTTTTAAACTTACCT	1	2	7	AD2	1.0	.
chr13	26307774	26307797	chr13:26307774-26307797	0	AGACATGCATTGCTGTGCATGTTT	1	2	4	DD2	1.0	.
chr13	26308399	26308424	chr13:26308399-26308424	0	GGACAGGTTTAAATCCCAGCTAGCTC	1	2	6	BC2	-	.
chr13	26308623	26308654	chr13:26308623-26308654	0	GAGTTTGCTATTCTACCTCTAGTAACAAGTTT	1	3	12	ACC1	-	.
chr13	26310354	26310379	chr13:26310354-26310379	0	GGACTGGTTTTGTGGAAAACAATTTT	1	2	6	AB2	1.0	.
chr13	26310442	26310462	chr13:26310442-26310462	0	GACTTAGCCCTGAGCTTGTTT	1	2	1	AD4	-	.
chr13	26310907	26310938	chr13:26310907-26310938	0	TGACATGCCCGTAAATCCTGGGTGACTTGTGC	1	3	12	CCD1	-	.
chr13	26311590	26311613	chr13:26311590-26311613	0	GAACTTAATCCAGAGAACAAGTCT	1	2	4	AD1	1.0	.
chr13	26315690	26315712	chr13:26315690-26315712	0	AGGCTTGCTTTCTAGCCATGTTA	1	2	3	CD	-	.
chr13	26315850	26315878	chr13:26315850-26315878	0	GAACTTGTCTCTTTCTATGAAACCAGTTG	1	2	9	BC1	1.0	.
chr13	26316897	26316916	chr13:26316897-26316916	0	CAGCTATCTTAAACATGCTT	3	2	0	AC1	-	.
chr13	26320376	26320403	chr13:26320376-26320403	0	CTTCTAGCCTGGGCAACAAAGCAAGTCC	1	3	8	CDD2	1.0	.
chr13	26323963	26323983	chr13:26323963-26323983	0	AGACTGGTCCCTAACATGTTT	2	2	1	BC2	-	.
chr13	26325555	26325581	chr13:26325555-26325581	0	GAGCAAGTTCTTTATAGGGATTTGGCT	1	2	7	AD1	-	.
chr13	26328337	26328368	chr13:26328337-26328368	0	AAGCATGTCTTTTTCCATGAAAGAAGTAGTGT	2	2	12	AD1	-	.
chr13	26328550	26328570	chr13:26328550-26328570	0	GAGCTAGTCTAGAACTTCTAG	1	3	1	ACD2	1.0	dELS
chr13	26332814	26332834	chr13:26332814-26332834	0	AGACTTTCTGAAGGCTTGTCT	1	2	1	AC1	1.0	.
chr13	26335002	26335024	chr13:26335002-26335024	0	AAGCTTGTTCTCTGGATTTTTTT	1	2	3	AA1	-	DNase-H3K4me3
chr13	26337349	26337381	chr13:26337349-26337381	0	GGAAAAGTCTTTTTATTCCTTTGAAGCTAACTT	1	2	13	AA2	-	.
chr13	26342449	26342478	chr13:26342449-26342478	0	TTACTAGCTTGTAGGACCCAAAACAAGTTA	1	3	10	CCD1	-	.
chr13	26344817	26344841	chr13:26344817-26344841	0	AGACTACCTCCTGAAGGACCTGCCT	1	2	5	AB2	-	.
chr13	26350423	26350443	chr13:26350423-26350443	0	CAAAGTGTTTGAGACAAGCCT	1	3	1	ABC1	-	.
chr13	26351494	26351514	chr13:26351494-26351514	0	AGGCATTTTCCAGGCTGGTTT	1	2	1	AB2	-	.
chr13	26352884	26352914	chr13:26352884-26352914	0	TATTATGTCTACTAATTTCAAGAACATGCTT	1	3	11	ACD1	1.0	.
chr13	26354758	26354781	chr13:26354758-26354781	0	AAACTTCTTCCATGAAACTGGTCC	1	2	4	AB2	1.0	.
chr13	26355252	26355271	chr13:26355252-26355271	0	AAATTTGGTTGAACTTGTTT	2	2	0	AD1	-	.
chr13	26357853	26357878	chr13:26357853-26357878	0	AGGCATATCCATGTTAAGGATAGTCC	1	2	6	AA2	-	.
chr13	26360402	26360434	chr13:26360402-26360434	0	AAGCTAATTTTCCAGCCAACTCAGAGGTTGCCC	1	2	13	AA2	1.0	.
chr13	26360690	26360720	chr13:26360690-26360720	0	TTGCATGTTTGTTGAATGAATGAACTAGCTT	1	2	11	CD	1.0	.
chr13	26361454	26361474	chr13:26361454-26361474	0	CAGTGTGTTTTAAACATGCTC	2	3	1	ABC1	1.0	.
chr13	26361829	26361848	chr13:26361829-26361848	0	TGTGTTGCCCAGGCTAGTCT	2	3	0	ACD1	-	.
chr13	26363496	26363521	chr13:26363496-26363521	0	AAGCTTATTTTGGAAAAAATAAGCTT	1	2	6	AA2	1.0	.
chr13	26366260	26366287	chr13:26366260-26366287	0	AAGTAAGTCTTCCTACAGAAACAAGCAC	1	2	8	AD3	-	.
chr13	26366985	26367017	chr13:26366985-26367017	0	AGACAACCCTGCTGACACTGGTCGAACATTTCC	1	2	13	AA2	-	.
chr13	26369206	26369228	chr13:26369206-26369228	0	AGGATTGCTTGGAAGGATTGCTT	1	2	3	AA2	-	.
chr13	26374255	26374286	chr13:26374255-26374286	0	AAGCTATTTCACAATAAAGAAGGGCCTTGCTC	1	2	12	AD2	1.0	.
chr13	26374939	26374961	chr13:26374939-26374961	0	AGAAATGTTTTCAAGGCATTTTT	1	2	3	AA2	-	.
chr13	26375406	26375426	chr13:26375406-26375426	0	AGGCTTGCCAAAAGATAGCCT	1	2	1	AC2	1.0	.
chr13	26377119	26377139	chr13:26377119-26377139	0	AAGTAAGTCAGAAACTAGTTA	1	3	1	ACC1	1.0	CTCF-only,CTCF-bound
chr13	26380380	26380399	chr13:26380380-26380399	0	CATGTTGTTCAGGCTAGTCT	2	3	0	ACD1	1.0	.
chr13	26380895	26380916	chr13:26380895-26380916	0	GAACTTTTTTTTAACCTAGTTC	1	2	2	AD2	-	.
chr13	26381634	26381663	chr13:26381634-26381663	0	AGTCTTGCTGATTATATTTAGGGCAAGTCA	1	3	10	CCD1	-	.
chr13	26384810	26384839	chr13:26384810-26384839	0	AGGCTTGTTGATGGAAATAATGGAAAGCCT	1	3	10	ACC2	1.0	.
chr13	26385048	26385073	chr13:26385048-26385073	0	AAACTTGCTTTATGTAAGACTTCTAA	1	3	6	ACD2	1.0	.
chr13	26390751	26390775	chr13:26390751-26390775	0	AAGCTTGCTATTACTACACTTGTTG	1	3	5	CCD2	1.0	.
chr13	26395154	26395179	chr13:26395154-26395179	0	AAGTAAGTTCAAAGAAAAGCAAGCCT	1	1	6	A1	1.0	.
chr13	26397272	26397296	chr13:26397272-26397296	0	TGACTAGCCCAACTGAGGCTTTTTT	1	2	5	AC2	-	.
chr13	26404885	26404911	chr13:26404885-26404911	0	GAGCATGCTTTAAGATGAAAAAAGCAT	2	2	7	AD1	-	.
chr13	26412279	26412303	chr13:26412279-26412303	0	TGACTAGTCCTACACAGGCTTCCAC	1	3	5	ACD2	-	.
chr13	26412994	26413013	chr13:26412994-26413013	0	TGACAAGCCTAGGTAAGCCA	2	3	0	ACC2	1.0	.
chr13	26415259	26415282	chr13:26415259-26415282	0	AAACAACTCTCAGAAAACTAGTAT	1	2	4	AD2	2.0	.
chr13	26415665	26415687	chr13:26415665-26415687	0	AAAAAAGTTAGGAAAGCAAGTTG	1	3	3	ACC1	-	.
chr13	26415800	26415822	chr13:26415800-26415822	0	AGACTAGCCTGGCCAACATGGTG	1	3	3	CCD1	-	.
chr13	26416414	26416433	chr13:26416414-26416433	0	AGACATGCTCAGGCTGGTCT	4	1	0	B1	1.0	.
chr13	26417403	26417423	chr13:26417403-26417423	0	AACCATGTGTGGAGCAAGTCT	1	2	1	DD1	1.0	.
chr13	26417848	26417869	chr13:26417848-26417869	0	AGGCATGTCAAAAGGCATGATA	2	3	2	CCD1	1.0	.
chr13	26420645	26420665	chr13:26420645-26420665	0	GGACTATTCTCAGCCTTGTTT	1	2	1	AD2	2.0	.
chr13	26422269	26422292	chr13:26422269-26422292	0	AAACTAGCATTTCAAGGTTAGTTT	1	2	4	AD2	-	.
chr13	26422394	26422425	chr13:26422394-26422425	0	GAACATACCTATACTACAAAAAAAGGTAGTTT	1	2	12	AA2	-	.
chr13	26422814	26422842	chr13:26422814-26422842	0	ACACAAGTTTGAACTAGGTAAGTATGTTC	1	2	9	AD2	-	.
chr13	26423084	26423111	chr13:26423084-26423111	0	GAATTTCTTCATAAAACTAAACATGTCT	2	2	8	AA1	-	.
chr13	26423819	26423851	chr13:26423819-26423851	0	GAACATCCCTGCTTTCCTTTCCAGGGCATTTCT	1	2	13	AA2	-	dELS
chr13	26426638	26426666	chr13:26426638-26426666	0	AACCTAGCTCCTTATTCAAAGGCATGTTA	1	2	9	CD	1.0	.
chr13	26426685	26426711	chr13:26426685-26426711	0	GAAAATGTTCTGATTTAAAGCTATCCC	1	2	7	AA2	1.0	.
chr13	26428781	26428800	chr13:26428781-26428800	0	AAACAAGCCTCAACAAATTT	2	2	0	AC1	1.0	.
chr13	26432444	26432473	chr13:26432444-26432473	0	AAGCTTTTTTTTGTAGAAAGTGACAAGTTG	1	3	10	ACC2	-	.
chr13	26432965	26432992	chr13:26432965-26432992	0	AAACATGTATCTGACAAAGGACTTGTAT	1	2	8	DD2	-	.
chr13	26435851	26435875	chr13:26435851-26435875	0	GAACATGTCCCTGGCAGATAGGCTC	2	2	5	AB1	1.0	dELS
chr13	26437193	26437225	chr13:26437193-26437225	0	AAGCTATTTCTTAAATGAAGAAGAAATAAGCTC	1	2	13	AA2	-	.
chr13	26440514	26440536	chr13:26440514-26440536	0	AGAGTAGCCCAGGGAATAAGTCT	1	2	3	AA2	-	.
chr13	26441851	26441873	chr13:26441851-26441873	0	GGAGATGTTCTTGGGGCTTGGCC	1	2	3	AD3	-	.
chr13	26442571	26442594	chr13:26442571-26442594	0	GAACATACTTCCCTAGACCTGTCT	1	2	4	AB2	1.0	.
chr13	26442871	26442897	chr13:26442871-26442897	0	GAGCCTGTTCACATTATAGCCTAGCTC	1	2	7	BD2	1.0	dELS
chr13	26443462	26443486	chr13:26443462-26443486	0	CAAAAAGTCTCCTAATGGCTTGCTT	1	3	5	ACC1	1.0	.
chr13	26445188	26445219	chr13:26445188-26445219	0	AACCAAGGTTCAGAAAAAATAAGGGCTTGTCC	1	2	12	DD1	1.0	.
chr13	26448015	26448044	chr13:26448015-26448044	0	AGACCAGTCCTAGCCAGAGGGGAATTGTCC	1	2	10	AB2	-	.
chr13	26449169	26449192	chr13:26449169-26449192	0	ACACAAGCCTGGCTGAGCTTGCCA	1	2	4	CD	-	dELS,CTCF-bound
chr13	26449613	26449632	chr13:26449613-26449632	0	AGACAGGTTCAAACAAGCCC	3	1	0	B2	-	.
chr13	26450085	26450109	chr13:26450085-26450109	0	AAAATAGCCTCAAAAGGGCAAATTT	1	2	5	AA2	-	.
chr13	26450552	26450575	chr13:26450552-26450575	0	AGGCTTGTCCTACAAGAAATGCTA	1	2	4	AC1	-	.
chr13	26454627	26454650	chr13:26454627-26454650	0	AAACAACTCTATAAGAAAAAGTCT	1	2	4	AA2	-	.
chr13	26456265	26456291	chr13:26456265-26456291	0	AAACTTTTTTCGTTGAGGGATATGTTT	1	2	7	AA2	1.0	.
chr13	26456848	26456867	chr13:26456848-26456867	0	GGACTATTTCAAGCCAGTTT	1	2	0	AB2	-	dELS
chr13	26459543	26459573	chr13:26459543-26459573	0	AAGCCAGCCAAGGAGCCTCAAAGACAAGCTG	1	3	11	BCC1	1.0	dELS
chr13	26463909	26463937	chr13:26463909-26463937	0	TGCCATGCCCCTGTGCCTCCAGCAAGCCT	1	3	9	CCD1	-	.
chr13	26464334	26464353	chr13:26464334-26464353	0	GAGCGTGTCAGAACTAGTTC	2	2	0	BC1	2.0	.
chr13	26465011	26465042	chr13:26465011-26465042	0	GAGCAACCACAACAGGGAATTGGAACATGTCC	2	2	12	AD1	-	.
chr13	26465444	26465465	chr13:26465444-26465465	0	GAGCTTTCTAGGCAGCATGCCC	1	3	2	ACC2	-	.
chr13	26468461	26468485	chr13:26468461-26468485	0	AAACAAGATCTACAGGGACAAGTCC	1	1	5	D2	-	.
chr13	26473833	26473855	chr13:26473833-26473855	0	AAGCAAGTCCCACAAACTTTCTG	1	2	3	AC3	2.0	.
chr13	26478643	26478662	chr13:26478643-26478662	0	AAACAATTTTGCACATGTCT	3	2	0	AD2	-	.
chr13	26479881	26479907	chr13:26479881-26479907	0	AAACATTCTCCTAGAATGCGCTTGCTT	1	2	7	AD2	2.0	.
chr13	26481595	26481624	chr13:26481595-26481624	0	TAACTTCCTTGTCACTGGGAAAACTTGTTC	1	2	10	AC1	-	.
chr13	26483816	26483847	chr13:26483816-26483847	0	AAACATGTCTCTAGACATTGTCAAATATCTCT	2	2	12	AA1	-	.
chr13	26485700	26485722	chr13:26485700-26485722	0	GAGCTAGCTTTTGTAAGTAGCTT	1	2	3	AC1	1.0	.
chr13	26486915	26486944	chr13:26486915-26486944	0	GAACAAGGTGCCTCCCTCCCTGGCTTGTTC	1	3	10	CCD2	1.0	.
chr13	26487697	26487727	chr13:26487697-26487727	0	CAGCAAGCTTCGTGGAACGGTGAGCATCCTT	1	2	11	AC2	-	.
chr13	26490519	26490547	chr13:26490519-26490547	0	TAGCTAGCTGGGTGTGGTGGCACATGCCT	1	3	9	CCD2	-	.
chr13	26496591	26496618	chr13:26496591-26496618	0	AAACTGGCCCTCGAGCAGAAAATAGCCC	1	2	8	AB2	1.0	.
chr13	26498039	26498064	chr13:26498039-26498064	0	CAGCAAGCGCTGGCTCTGGCAAGCCC	1	3	6	CCD2	1.0	.
chr13	26502072	26502092	chr13:26502072-26502092	0	AAATTATTTCAGGGCTTGCTT	1	2	1	AA1	1.0	.
chr13	26503874	26503895	chr13:26503874-26503895	0	AAAGATGCTGAGCAACTTGTCC	2	3	2	ACC1	-	.
chr13	26507292	26507312	chr13:26507292-26507312	0	GAACTTCCTTAGCGCATGTTT	1	2	1	AD2	1.0	.
chr13	26508433	26508455	chr13:26508433-26508455	0	CACCATGTTCACCAGGCTAGTCT	1	2	3	CD	-	.
chr13	26508908	26508928	chr13:26508908-26508928	0	TGGCTTCTCTTTGGCATGTCC	1	3	1	ACC2	-	dELS
chr13	26509143	26509168	chr13:26509143-26509168	0	AAACTTGTTTATTTCTGGGATTTTCC	1	2	6	AA1	1.0	dELS
chr13	26515595	26515620	chr13:26515595-26515620	0	AGGCATTCCCAAACCCGAGCAAACCC	1	2	6	AA2	-	.
chr13	26516375	26516403	chr13:26516375-26516403	0	AGGCAAGCTAACTTTCTGAAGGCTATCTA	1	3	9	ACC1	1.0	.
chr13	26516516	26516535	chr13:26516516-26516535	0	AGGCAACCTTGAACTTGTCA	2	2	0	AC2	-	.
chr13	26516630	26516652	chr13:26516630-26516652	0	AGACATTTCTTAAAGGCCAGCCC	1	2	3	AB2	-	.
chr13	26517701	26517725	chr13:26517701-26517725	0	GAGCAAGCCTCAGAAAAGAGAGCCC	1	2	5	AB1	1.0	.
chr13	26518275	26518295	chr13:26518275-26518295	0	AGAATTTCTTAGGGCATGCCT	2	2	1	AA1	-	.
chr13	26518961	26518990	chr13:26518961-26518990	0	AGGCTGCCTCTGATTGCACTAGACAAGTCT	1	2	10	AB1	2.0	dELS
chr13	26521361	26521385	chr13:26521361-26521385	0	CAGCAAGCTCTTTGGAGGCAAGGTC	1	2	5	CD	-	.
chr13	26521823	26521848	chr13:26521823-26521848	0	GAGATTGTCTTAAGATGGCCAAGTCT	1	2	6	AD2	-	.
chr13	26522224	26522253	chr13:26522224-26522253	0	CAGCATGACCAATCAGAACTAAACAAGCTT	1	2	10	CD	-	dELS,CTCF-bound
chr13	26522853	26522883	chr13:26522853-26522883	0	AAGCATCTTCCCCTTAGGTGCCGGCATGCCC	1	2	11	AC2	1.0	dELS
chr13	26524718	26524737	chr13:26524718-26524737	0	CAAGGAGTTCAAGCATGCTC	3	3	0	ABC1	-	.
chr13	26526145	26526166	chr13:26526145-26526166	0	AAACATCTTTGAAAGCTTTCCT	1	2	2	AA2	-	.
chr13	26526324	26526343	chr13:26526324-26526343	0	GAGCAAGTTCAAACGTCTCT	3	2	0	AB1	1.0	.
chr13	26527374	26527404	chr13:26527374-26527404	0	GGGCAAGCCCATTCATCTCATAAGACTGCCC	1	2	11	AB1	2.0	dELS
chr13	26533558	26533587	chr13:26533558-26533587	0	AGACAAGCCCCTGCTGATGATGACTAATCA	1	3	10	ACC1	1.0	.
chr13	26534450	26534471	chr13:26534450-26534471	0	AAACTTGGCTTATGACAAGTTT	1	2	2	CD	-	.
chr13	26536797	26536822	chr13:26536797-26536822	0	GAACTTGCCAAAACAGGAGTTTGCCA	1	3	6	ACC2	-	.
chr13	26540388	26540413	chr13:26540388-26540413	0	GGCCAAGCCACCTGCCCAGCATGCTC	1	3	6	CCD1	-	.
chr13	26541109	26541130	chr13:26541109-26541130	0	AAACAACTTTTAAAAGTTGTTT	1	2	2	AA2	1.0	.
chr13	26543085	26543114	chr13:26543085-26543114	0	GGTCAAGCCCTGCTTCTTTAAGGCATTTCT	1	2	10	AD3	-	.
chr13	26545038	26545070	chr13:26545038-26545070	0	AACCATGCTGAAGGCACTGGGCATGGCTTGCTC	1	3	13	CCD1	-	.
chr13	26545895	26545927	chr13:26545895-26545927	0	CACCCAGCCTCTATTTTATTTTTAAACATGTTT	1	3	13	BCD1	1.0	.
chr13	26549408	26549427	chr13:26549408-26549427	0	GGGCATCTTACGACTTGTCT	3	3	0	ACC2	-	.
chr13	26549835	26549862	chr13:26549835-26549862	0	GAGAATGTTTGATAATGAAGGCAAGTCT	2	1	8	A1	-	.
chr13	26551521	26551548	chr13:26551521-26551548	0	GAACTAGTCTCTGGCCTCAAATAATTCC	1	2	8	AA1	-	.
chr13	26552523	26552551	chr13:26552523-26552551	0	AAGAAAGCTCGGGTAAGTGAAGTATGTTT	1	2	9	AA2	-	.
chr13	26552628	26552651	chr13:26552628-26552651	0	GAACAAGTACAAATGAGCATGTCA	1	2	4	CD	-	.
chr13	26553060	26553086	chr13:26553060-26553086	0	AAGCATATTCTTATTAGGAATATGCTT	1	2	7	AA2	-	dELS
chr13	26554849	26554874	chr13:26554849-26554874	0	GTACAAGTTTTTGTGTGGGCATGTTT	2	1	6	D1	-	.
chr13	26562757	26562782	chr13:26562757-26562782	0	AAGCTGGTTCTTTCCCAAACTTGATT	1	2	6	BD2	-	dELS
chr13	26562999	26563024	chr13:26562999-26563024	0	AGACATGCTCTTCTGAGGACTGGTTG	1	2	6	BC3	1.0	.
chr13	26565234	26565266	chr13:26565234-26565266	0	AAACTTGCTTCCTGTGGTACACGGGAGAAACTC	1	2	13	AA1	-	.
chr13	26565891	26565916	chr13:26565891-26565916	0	AAACTTCTTCCATTTCTGACATGTCC	1	2	6	AC2	1.0	.
chr13	26569347	26569366	chr13:26569347-26569366	0	AAGCAAGTTTGAGTATATTT	2	2	0	AA1	-	.
chr13	26572020	26572049	chr13:26572020-26572049	0	AGACTAGTTTGTTTACTTTATATCTTGCTA	1	3	10	CCD2	-	.
chr13	26583253	26583278	chr13:26583253-26583278	0	GGACAAGTTCCAAAGGGAGCAAGCAA	1	2	6	CD	2.0	.
chr13	26584416	26584440	chr13:26584416-26584440	0	ACACAATTTTTGTGGAAACTAGTTC	1	2	5	AD1	1.0	.
chr13	26585370	26585391	chr13:26585370-26585391	0	AGGTATGCCTACACACTTGCTT	1	2	2	AD2	1.0	dELS,CTCF-bound
chr13	26586629	26586658	chr13:26586629-26586658	0	AAGCTTGTCTAGTTCCTAAGAGAATTGTCA	1	2	10	AC1	-	.
chr13	26588990	26589012	chr13:26588990-26589012	0	CACCATGTTGCCGAGGCTAGTCT	1	3	3	CCD1	-	.
chr13	26589240	26589259	chr13:26589240-26589259	0	GAAGAAGTTTCAACTTGTTC	2	2	0	AC2	-	.
chr13	26593804	26593832	chr13:26593804-26593832	0	AAAAATGTTATCACATAATTAACAAGTCT	1	3	9	ACC1	1.0	.
chr13	26596349	26596370	chr13:26596349-26596370	0	AAGCTAGTTTTGAGAGTTCTCT	1	2	2	AA1	1.0	.
chr13	26597583	26597604	chr13:26597583-26597604	0	TAACTTGTCATTTAACATGTTA	2	4	2	CCCC	-	.
chr13	26598307	26598335	chr13:26598307-26598335	0	GGGGTTGTTTTTTTCTTGTAAATTTGTTT	1	2	9	AA2	-	.
chr13	26598508	26598538	chr13:26598508-26598538	0	AGGAATATCTATCCCGGCAAAAGGCTTGCTC	2	2	11	AA1	-	.
chr13	26601936	26601964	chr13:26601936-26601964	0	GTGCTTGTCTGCCGACAGGGAGCATGTTT	2	1	9	D1	-	dELS,CTCF-bound
chr13	26605450	26605482	chr13:26605450-26605482	0	GGGCAAGTTCAGCTTTTCTAGTTGAAGTAGATT	1	2	13	AD1	1.0	.
chr13	26606019	26606047	chr13:26606019-26606047	0	GAACATGCCCCAGCTCTGGTGGGTTGTTC	1	2	9	AC1	-	dELS,CTCF-bound
chr13	26606263	26606289	chr13:26606263-26606289	0	GAGCAAGTTCTCCATCTGGAGCTGTTT	1	2	7	AB1	-	.
chr13	26607610	26607631	chr13:26607610-26607631	0	TGGCTTGTTTCAGAGCAGTTTT	1	3	2	ABC2	-	.
chr13	26609000	26609021	chr13:26609000-26609021	0	GAGCTATATCTCGAGCTAGCTT	1	2	2	AD1	2.0	.
chr13	26612837	26612864	chr13:26612837-26612864	0	GAACTAGTTCAGGGATTAGAGCTCCCTT	1	2	8	AB4	1.0	.
chr13	26614208	26614234	chr13:26614208-26614234	0	TAGCTTGCCTTGACCTTGGGCATATCA	1	3	7	ACC1	-	.
chr13	26616082	26616109	chr13:26616082-26616109	0	ATACAAGTCTTTATGTGGGCACATGCTT	1	2	8	DD2	2.0	.
chr13	26616367	26616389	chr13:26616367-26616389	0	GAGCATTTTTCATGTGCTTGCTT	1	2	3	AD2	-	dELS
chr13	26623233	26623254	chr13:26623233-26623254	0	AAGAAAGCTTATGAGCAAGCCT	1	1	2	A1	-	dELS,CTCF-bound
chr13	26626049	26626068	chr13:26626049-26626068	0	AGACTTGTTAAAGCATGGTA	4	3	0	CCD1	-	.
chr13	26626357	26626387	chr13:26626357-26626387	0	AAACAAATTTTGAGGATGGCAAGGAATGTTC	1	2	11	AA2	2.0	.
chr13	26628296	26628322	chr13:26628296-26628322	0	AAAATTGTTCTACAAGGAAACTTTTCT	1	2	7	AA2	2.0	.
chr13	26629570	26629589	chr13:26629570-26629589	0	AACCAAGCTCAGGCTTTCCT	2	2	0	AD3	-	dELS,CTCF-bound
chr13	26630027	26630054	chr13:26630027-26630054	0	GGGCATTTATTTTGTAAGGAACATGTTT	2	2	8	AD1	-	.
chr13	26635429	26635457	chr13:26635429-26635457	0	GAACATGCTCCTTTAGCTCGGAGAAGTTT	1	1	9	A2	1.0	.
chr13	26636989	26637019	chr13:26636989-26637019	0	GGGCTTATCTGCCACCCTCTGGAGCATGTGT	1	2	11	AD2	3.0	.
chr13	26637816	26637837	chr13:26637816-26637837	0	AGAGTGGTCTGTGAGCATGTCC	2	2	2	AB1	1.0	.
chr13	26638315	26638336	chr13:26638315-26638336	0	AGCCATGTCTGGGATCTAGTTC	2	2	2	DD2	-	.
chr13	26640737	26640769	chr13:26640737-26640769	0	AGGGATGCCTAGGATGTTGGAGAAGGCTTTTCT	1	2	13	AA2	-	.
chr13	26640933	26640957	chr13:26640933-26640957	0	AAACATTCCCCAGGAAGGAATGCTC	1	2	5	AA2	-	.
chr13	26641770	26641802	chr13:26641770-26641802	0	AAGCAATTCAGATAAGACAAATGTAACTTGCTC	1	3	13	ACC2	-	.
chr13	26642784	26642810	chr13:26642784-26642810	0	AAACTAGTTAACACCTGTAATATGCCT	1	3	7	ACC2	1.0	.
chr13	26645898	26645927	chr13:26645898-26645927	0	GAGGAAGTTCAATAATCTGAAAACCAGCCT	1	2	10	AB2	1.0	.
chr13	26646695	26646715	chr13:26646695-26646715	0	GGATTTGCCTTGAGCCTGCCC	1	2	1	AB2	-	dELS
chr13	26646717	26646749	chr13:26646717-26646749	0	GGTCATCCCTGCTTGAGCAGCAGGAACTTGCCC	2	2	13	AD1	-	dELS
chr13	26649475	26649504	chr13:26649475-26649504	0	GAGGAAGCTCAATAATCTGAAAACCAGCCT	1	2	10	AB2	-	.
chr13	26649608	26649639	chr13:26649608-26649639	0	TGAGTTGCTGGAGGCTCATTGAGGACAAGTTT	1	3	12	ACC1	1.0	.
chr13	26649784	26649804	chr13:26649784-26649804	0	AAACAAGCCCAAAACATCTGG	1	3	1	ACD2	-	.
chr13	26650455	26650476	chr13:26650455-26650476	0	GAGCTAGCATCAGAACAAGATT	1	2	2	DD2	-	.
chr13	26656549	26656581	chr13:26656549-26656581	0	AAAATTGTTTTTCCCCCACCAAGAAACATGACT	1	2	13	AD3	-	.
chr13	26656908	26656937	chr13:26656908-26656937	0	AAACATGTTTTCTAATAAATAGACAAGTAT	2	1	10	D1	-	dELS,CTCF-bound
chr13	26657718	26657747	chr13:26657718-26657747	0	GAATTAGTTTAGCTATTAATGGACTTGCTA	1	2	10	AC2	-	.
chr13	26659300	26659319	chr13:26659300-26659319	0	GGGGATGCTTGGGTATGTCT	1	2	0	AA2	1.0	dELS
chr13	26663281	26663302	chr13:26663281-26663302	0	GGAGATGTTCAGTAGCTAGTTA	2	3	2	ACC1	1.0	.
chr13	26665030	26665050	chr13:26665030-26665050	0	AAACATGCTGAAGACATATTT	1	2	1	AC2	-	.
chr13	26667363	26667384	chr13:26667363-26667384	0	GCACATGCTCTTAAACATGGTT	2	2	2	DD3	-	.
chr13	26667732	26667762	chr13:26667732-26667762	0	GAGCAAGCTGATGCATTGTGTGGGAATGTCC	1	2	11	AC2	1.0	.
chr13	26668971	26668994	chr13:26668971-26668994	0	AGGCTTGCTCATGAAAACTTTCTA	1	2	4	AC3	-	dELS
chr13	26672188	26672217	chr13:26672188-26672217	0	GCACTTGCTTTGCTTTAACAAAAGTAGTTC	1	2	10	AD2	2.0	.
chr13	26674857	26674887	chr13:26674857-26674887	0	GAACTAGTTTATGTTCTTACCAGGCCTTCTC	1	2	11	AB1	1.0	.
chr13	26676259	26676279	chr13:26676259-26676279	0	AAACAAGTTACAAGCATATTC	1	2	1	AC2	-	.
chr13	26677642	26677674	chr13:26677642-26677674	0	AGGCAAGTTCTGGTAATTTTTCTGTACAAACTT	1	2	13	AD1	2.0	.
chr13	26682252	26682273	chr13:26682252-26682273	0	AGACAAGTTTGTGAGCTACCGC	1	2	2	AD4	1.0	.
chr13	26683645	26683669	chr13:26683645-26683669	0	AAAAGAGTTTGTGCTGGACTTGTCA	1	3	5	ABC1	-	.
chr13	26685599	26685621	chr13:26685599-26685621	0	AAAAAAGTCCAATAGACATATTT	1	2	3	AA2	-	.
chr13	26690503	26690530	chr13:26690503-26690530	0	CAACAAACCCCACCATGATGACATGTCT	1	3	8	ACC2	1.0	.
chr13	26697011	26697037	chr13:26697011-26697037	0	GGGCTAGCCTCAGAGTGTGGCCTGCCC	1	2	7	BC1	1.0	.
chr13	26697564	26697584	chr13:26697564-26697584	0	AGGCTAGCTTCGGAGTGGCCT	1	2	1	AB1	2.0	.
chr13	26703624	26703654	chr13:26703624-26703654	0	GAGGATGTCTGTTAAAAAAAAAAAAAAGTCC	1	2	11	AA2	-	.
chr13	26707351	26707371	chr13:26707351-26707371	0	GGGCAAGCCCTGAGTGTGCCT	1	2	1	AB1	-	.
chr13	26707929	26707954	chr13:26707929-26707954	0	AGGCATCCCCGTGTCTGAGCGTGTTT	1	2	6	AB2	1.0	CTCF-only,CTCF-bound
chr13	26709601	26709621	chr13:26709601-26709621	0	CCACATGCTACAAGCTTGTTC	2	3	1	CCD1	-	.
chr13	26710234	26710256	chr13:26710234-26710256	0	TGACAAGTCCCCAGGGGAAGCTG	1	3	3	ACC2	1.0	.
chr13	26710377	26710403	chr13:26710377-26710403	0	GGGCAAGCCCAACACAGAGGCCCGTCT	1	2	7	BB1	-	.
chr13	26712843	26712873	chr13:26712843-26712873	0	GAGGAAGTTCCCCTCTGTTTCTAGCTTGCTG	1	3	11	ACC1	4.0	.
chr13	26713843	26713870	chr13:26713843-26713870	0	AAACTAATTCAAGCAAAAAGAAATGTTT	1	2	8	AA2	2.0	.
chr13	26716435	26716462	chr13:26716435-26716462	0	AGTCAACTTCATAGTCTAGGGCTAGCTT	1	2	8	AD1	1.0	.
chr13	26716815	26716846	chr13:26716815-26716846	0	GGAAAAGTCTCCTATAGCATTGGATCTAGCTT	1	2	12	AD2	-	.
chr13	26718116	26718137	chr13:26718116-26718137	0	AGACATTCCCGCTGACATGTTG	1	3	2	ACC2	-	.
chr13	26718154	26718177	chr13:26718154-26718177	0	GGGCCAGTCCCTGTGACCTTGTTT	1	2	4	BD2	-	.
chr13	26718896	26718921	chr13:26718896-26718921	0	AGAGATGTCTTAGCCAAGACATCCCT	1	2	6	AA2	1.0	.
chr13	26720557	26720577	chr13:26720557-26720577	0	AAACAAGTCTGGAAAATTTTC	2	2	1	AA1	-	.
chr13	26726681	26726705	chr13:26726681-26726705	0	AGACTAGTTCTACCTGGGTTTGCTG	1	2	5	AC1	-	.
chr13	26729346	26729374	chr13:26729346-26729374	0	AAGCTTGTCACAGGATCTGGAACAATTTT	1	2	9	AC2	1.0	.
chr13	26730214	26730241	chr13:26730214-26730241	0	AAGCAAGCCCATATCATAAAGCATGACT	2	1	8	D1	-	.
chr13	26736244	26736265	chr13:26736244-26736265	0	AAGCTATCTCGCAGGCATGCTG	1	2	2	AC2	-	.
chr13	26736463	26736487	chr13:26736463-26736487	0	AGACTAGTTTTATAATAATATGCTC	1	2	5	AC1	-	.
chr13	26737935	26737965	chr13:26737935-26737965	0	GGACAATTTGGATCTCCCTAGAGACTTGTTG	1	3	11	ACC2	-	.
chr13	26738386	26738408	chr13:26738386-26738408	0	GAAAATGTTTCCAGGGCATGTTA	1	2	3	AC2	1.0	.
chr13	26739200	26739225	chr13:26739200-26739225	0	TAACTTGTTTTTGATTTTACAAGTTC	1	3	6	CCD2	-	.
chr13	26739665	26739690	chr13:26739665-26739690	0	AAAATTGCCCAGTCTCAGATATGTCT	1	2	6	AA2	-	.
chr13	26739917	26739949	chr13:26739917-26739949	0	AAGCATTTTCATTGTATCCAGCTAGAAAAGTCC	1	2	13	AA2	-	.
chr13	26740885	26740907	chr13:26740885-26740907	0	GGGCTATCCCTCGAAGCATGTTT	1	1	3	A2	-	.
chr13	26742346	26742369	chr13:26742346-26742369	0	GAGCTTGCGCTCACGAACAAGGTC	1	2	4	DD2	-	.
chr13	26742995	26743022	chr13:26742995-26743022	0	GGGCCTGTTTAGAACCCAGAGCTGGCCT	1	2	8	BB2	1.0	DNase-H3K4me3,CTCF-bound
chr13	26745021	26745050	chr13:26745021-26745050	0	GAACTCGCTTGGTGGATGAGAAGCAAGTCT	1	1	10	B2	-	.
chr13	26748749	26748773	chr13:26748749-26748773	0	GACTTTGCCCGGTCAGAGCTTGTCC	1	2	5	AD4	1.0	.
chr13	26749940	26749960	chr13:26749940-26749960	0	TAACTTGCCCAAGGCTAGTCA	2	2	1	CC	-	.
chr13	26752080	26752111	chr13:26752080-26752111	0	AACCATGCCTATCAACACCACAAAACTAGCCT	2	1	12	D1	2.0	.
chr13	26752852	26752874	chr13:26752852-26752874	0	TAACATGTTCCCAAGAGATGCTG	1	3	3	ACC2	1.0	.
chr13	26753732	26753758	chr13:26753732-26753758	0	AAACTTATTTTCAATTGAAATTTGTTC	1	2	7	AA2	1.0	.
chr13	26754066	26754087	chr13:26754066-26754087	0	AAGGTTGCTTTGGAATAAGTTC	1	2	2	AA2	1.0	.
chr13	26754628	26754654	chr13:26754628-26754654	0	GAGCTTGTTGGAAATTCAGCCATGCCC	1	2	7	CD	1.0	.
chr13	26755402	26755432	chr13:26755402-26755432	0	AAGCATTTTTTTTAAAAAGCCGAAGAAGTCT	1	2	11	AA2	-	.
chr13	26755731	26755750	chr13:26755731-26755750	0	TGACTAGTTTTGACTAATTC	3	3	0	ACC1	-	.
chr13	26756599	26756630	chr13:26756599-26756630	0	GAGCAAGACTTAGACTTTGGAAAAGCTGGCTT	1	2	12	BD2	1.0	.
chr13	26758398	26758422	chr13:26758398-26758422	0	AAAATAGTCTGGAAAAAGTAAGTCT	1	2	5	AA2	-	.
chr13	26763218	26763242	chr13:26763218-26763242	0	AAACTTCTCTACCCCAGACAAGTTT	1	1	5	A2	-	.
chr13	26767196	26767216	chr13:26767196-26767216	0	GAGCTTGTCCTACACAAGTCT	1	1	1	D2	1.0	.
chr13	26768454	26768477	chr13:26768454-26768477	0	AGGCCAGCTTGACAACACATGCTT	1	2	4	BD2	-	.
chr13	26768836	26768858	chr13:26768836-26768858	0	AAACATGATGGTTCAGCATGTCC	1	3	3	CCD2	-	.
chr13	26772086	26772106	chr13:26772086-26772106	0	GGCCAGGTTTGAGGCAAGTCC	1	2	1	BD1	2.0	dELS
chr13	26772932	26772963	chr13:26772932-26772963	0	GAAGAAGCCACCGCAGGCTGGAGGACATGTCA	1	3	12	ACC1	1.0	.
chr13	26773082	26773104	chr13:26773082-26773104	0	AACCAAGTCCCTGGTGCATGCTT	1	2	3	DD2	-	.
chr13	26774811	26774834	chr13:26774811-26774834	0	ATGCTAGTTTCTTAGGGTTTGCTT	1	2	4	AD2	2.0	.
chr13	26775208	26775227	chr13:26775208-26775227	0	CAGCATTTTCAAGCTTGTTT	3	2	0	AC1	-	.
chr13	26778173	26778201	chr13:26778173-26778201	0	AAGCATTTTTGCAAAACAAGAGCTATCCT	1	2	9	AA2	-	.
chr13	26780351	26780371	chr13:26780351-26780371	0	GTACTAGTCTCAGACTGGCCC	1	2	1	BD3	3.0	.
chr13	26783945	26783975	chr13:26783945-26783975	0	AAGCACGTACACACCAAGTATGGGCAAGCTT	1	2	11	BD1	2.0	.
chr13	26784390	26784412	chr13:26784390-26784412	0	AGACAATTTTAGAAGCCTTGTTT	1	2	3	AD2	1.0	.
chr13	26784486	26784518	chr13:26784486-26784518	0	AGGCATGTTTAACTTGACTCGGTAAGTAAGCAT	2	2	13	AD1	-	.
chr13	26786251	26786276	chr13:26786251-26786276	0	GGGCTTGTCTTTGGGTGGACTAATTC	1	1	6	A1	-	.
chr13	26786477	26786502	chr13:26786477-26786502	0	AAACATGCCCTCTGGGTAGGAAGCCA	1	3	6	ACC2	-	dELS
chr13	26786826	26786856	chr13:26786826-26786856	0	GGGGTTGTTTTAAACAGATAAGAGAATGCCC	1	2	11	AA2	-	.
chr13	26787489	26787516	chr13:26787489-26787516	0	GGGACAGCTTGTGAAGGCAAACATGCTA	1	3	8	ABC1	-	.
chr13	26788371	26788393	chr13:26788371-26788393	0	AAACATGGCTAAAAGACTTTTTT	1	2	3	AD2	2.0	.
chr13	26791047	26791074	chr13:26791047-26791074	0	GGGCATGCATTTTTTTCCAGGCAAATTC	1	2	8	AD2	-	.
chr13	26791288	26791308	chr13:26791288-26791308	0	AGACAGATTCAAAACTTGCTC	1	2	1	AB1	-	.
chr13	26792293	26792319	chr13:26792293-26792319	0	AGAGTTGTTGTCAGACTGAGCAAGCCT	1	2	7	AC1	1.0	.
chr13	26793241	26793263	chr13:26793241-26793263	0	AAACAAGCCTTCCAAAATTCCCC	1	2	3	AA1	-	.
chr13	26794441	26794462	chr13:26794441-26794462	0	ATATTAGCCCTAAAACTAGCCC	1	2	2	AD4	1.0	.
chr13	26796334	26796359	chr13:26796334-26796359	0	AAACTATTCTAAATGGAAGCTTATTT	1	2	6	AA2	-	.
chr13	26799221	26799243	chr13:26799221-26799243	0	AGACAAGCCTGGCCAACATGGTG	1	3	3	CCD1	-	.
chr13	26800613	26800640	chr13:26800613-26800640	0	CAGCTTGCCCTCAGTCTGGAGCAAATTT	1	2	8	AC2	-	.
chr13	26802322	26802342	chr13:26802322-26802342	0	GAACTGGCCCCACACTTGCCT	1	2	1	BD2	-	.
chr13	26804101	26804127	chr13:26804101-26804127	0	AGATCTGCCTCAAATAAAAGCAAGCCT	1	2	7	AB4	-	.
chr13	26807011	26807034	chr13:26807011-26807034	2	GGACTTTCTCTTCTAGGCAAGTGC	1	2	4	AD2	2.0	.
chr13	26807089	26807108	chr13:26807089-26807108	2	GGACATGCCTCATCATGCCC	4	2	0	CD	-	.
chr13	26808474	26808496	chr13:26808474-26808496	0	TAACAAGTTTTCAAGGGATGCTG	1	3	3	ACC2	-	.
chr13	26810283	26810306	chr13:26810283-26810306	0	AGACACTCCCTACAGGACAAGTTC	1	2	4	AB1	-	.
chr13	26813462	26813494	chr13:26813462-26813494	0	AGTCATGTCTTGGGACTGGAAGGAAACCTGTTT	1	2	13	BD2	-	.
chr13	26813781	26813812	chr13:26813781-26813812	0	GAGCAGGTTTCTTCTTGCACAAGAGCCAGCTC	1	2	12	BB2	2.0	dELS
chr13	26813880	26813903	chr13:26813880-26813903	0	TAGCATTCTGCAGGGAACTAGCCC	1	3	4	ACC2	-	dELS
chr13	26815631	26815653	chr13:26815631-26815653	0	GAGCAAGGTCTTGAGGCTTTCTC	1	2	3	AD2	1.0	.
chr13	26816546	26816566	chr13:26816546-26816566	0	GGACCTGTTCCAGGCTTCTCT	1	2	1	AB3	2.0	.
chr13	26818230	26818262	chr13:26818230-26818262	0	AAAGATGCTTAAAGATGCAATCCAATCTAGTCC	1	2	13	AD2	1.0	.
chr13	26820218	26820248	chr13:26820218-26820248	0	GAGAATGCATGAGAGGGAGCCGAACTTGCTT	2	2	11	AD1	1.0	.
chr13	26820256	26820285	chr13:26820256-26820285	0	AAACTTACTCATTACTATCCAAACTATCTT	1	2	10	AA2	1.0	.
chr13	26821906	26821931	chr13:26821906-26821931	0	GGGCAGGGCCTGAGCAGAACTTGCCT	1	2	6	BD1	-	CTCF-only,CTCF-bound
chr13	26822016	26822046	chr13:26822016-26822046	0	AGTCTAGCTCTTCAGAACAAGAATCATGTTT	1	2	11	DD2	-	.
chr13	26822211	26822231	chr13:26822211-26822231	0	GTGCTGGCTCAGAGCTTGCCC	1	2	1	BD1	1.0	.
chr13	26824735	26824764	chr13:26824735-26824764	0	AAGCTTGTTCTGGAGTTGGAGAGCTGGCTG	1	2	10	BC3	1.0	.
chr13	26829987	26830019	chr13:26829987-26830019	0	AAGCTTGCTGATGGGTAGGTGAATAATAAGCCT	1	3	13	ACC2	-	.
chr13	26831215	26831243	chr13:26831215-26831243	0	AGAAAGGCCTCTGGGGGCTGGACATGCCT	2	2	9	AB1	1.0	.
chr13	26831492	26831522	chr13:26831492-26831522	0	GAGCATTTCCTGACACTAACCAAGCAAGTGC	1	2	11	AD2	-	.
chr13	26832833	26832853	chr13:26832833-26832853	0	GAACTTACTCAAAACTACTTC	1	2	1	AA2	-	.
chr13	26833324	26833354	chr13:26833324-26833354	0	TGGGATGTCTATGGCAGCACCAGGCAAGCTG	1	3	11	ACC1	-	.
chr13	26833737	26833758	chr13:26833737-26833758	0	GAACATGTTTCAAAACTACATA	1	3	2	ACD2	1.0	.
chr13	26834671	26834695	chr13:26834671-26834695	0	CAACATGTTGAGGTGGAGAATGCTC	1	3	5	ACC2	-	.
chr13	26835780	26835800	chr13:26835780-26835800	0	CAGGTTGTCCTGGGCTTGTTA	1	3	1	ACC1	1.0	.
chr13	26835839	26835864	chr13:26835839-26835864	0	GAGCAAGACCTCCTGAGAGCTAGGTT	1	2	6	DD2	-	.
chr13	26835993	26836012	chr13:26835993-26836012	0	GAGAATGCTTTGACTTGTTC	3	2	0	AC2	-	.
chr13	26838623	26838646	chr13:26838623-26838646	0	GGACTGTCCTCATGAAACATGCTC	2	2	4	AB1	-	.
chr13	26839395	26839417	chr13:26839395-26839417	0	AGAGTAGCCTTGAAAACATACTT	1	2	3	AA2	-	.
chr13	26849660	26849687	chr13:26849660-26849687	0	TGGCTTGTTCTTGTTTAAGGGAAAGTCA	1	3	8	ACC2	1.0	.
chr13	26850697	26850725	chr13:26850697-26850725	0	GAGCTTCCTCTGCACAATAAAACTTGGTC	1	2	9	AD2	-	.
chr13	26851189	26851212	chr13:26851189-26851212	0	CAGCAAGTTCAGGGAGGCTCTCCT	1	3	4	ABC2	-	.
chr13	26852816	26852836	chr13:26852816-26852836	0	TGGCTTGTCTTAGAGATGCTC	1	2	1	AC2	1.0	.
chr13	26853022	26853046	chr13:26853022-26853046	0	AGACTTGCTCTGGATGAACTAGTAG	1	2	5	CD	-	.
chr13	26853304	26853331	chr13:26853304-26853331	0	CAGCCTGCCTTCTCCTTTAAGCAAGTTG	1	3	8	BCC1	-	.
chr13	26854699	26854731	chr13:26854699-26854731	0	GGGCATGTTTTCCTGAAGATCTAGGGTTTGCTA	1	2	13	AC1	1.0	.
chr13	26856666	26856687	chr13:26856666-26856687	0	AGATTAGTCCAAGAAAAAGCTT	1	2	2	AA2	-	.
chr13	26857109	26857137	chr13:26857109-26857137	0	GAACTTGTTTACCAGAGCTGAAGCAGCCT	1	2	9	AB1	-	.
chr13	26860489	26860519	chr13:26860489-26860519	0	AGACAAGCCCTTAATTTCTCTGGGCTTGGTT	1	1	11	D1	1.0	.
chr13	26862437	26862459	chr13:26862437-26862459	0	GAGCATGGCTGCTGACCTTGTTC	1	2	3	DD2	-	.
chr13	26863160	26863188	chr13:26863160-26863188	0	GAGCCAGTCCCATTTCCAGGAGCTGGTCC	1	2	9	BB2	-	.
chr13	26863354	26863373	chr13:26863354-26863373	0	TAGCCTGTTTGGACTTGCTT	3	2	0	BC3	1.0	.
chr13	26863662	26863689	chr13:26863662-26863689	0	GGGCATCCTTATATACAGGGGCCAGCTC	1	2	8	AB2	3.0	.
chr13	26864684	26864708	chr13:26864684-26864708	0	CGGCTTGTTAAAGGCAGACTTATCC	1	3	5	ACC1	-	.
chr13	26868032	26868061	chr13:26868032-26868061	0	CAGCTAGTTTTAAGTGATTACAGTTTGCCT	1	3	10	ACC2	-	.
chr13	26870432	26870460	chr13:26870432-26870460	0	ATGCTAGCCCCTTGATCTAGGACTTCTCT	1	2	9	AD3	1.0	.
chr13	26872063	26872090	chr13:26872063-26872090	0	AGGCTTGTTTACCATGGGGAACAATTCT	1	1	8	A1	-	.
chr13	26872949	26872974	chr13:26872949-26872974	0	GAACATTTTCCTATGAAGCCATGCCC	1	2	6	AD2	1.0	DNase-H3K4me3,CTCF-bound
chr13	26873123	26873147	chr13:26873123-26873147	0	AGCCAAGTCTCTGCAAAGCAAACTT	1	2	5	AD3	-	DNase-H3K4me3,CTCF-bound
chr13	26874065	26874088	chr13:26874065-26874088	0	GGATTTGCTCTTTCAAACTTGCCA	1	2	4	AC2	-	.
chr13	26875017	26875036	chr13:26875017-26875036	0	AAACATTTTTAAAATTGTTT	1	2	0	AA2	1.0	.
chr13	26875829	26875849	chr13:26875829-26875849	0	AAACAAGGTCAAGAGAAGCTT	1	2	1	AD2	1.0	.
chr13	26875894	26875924	chr13:26875894-26875924	0	AAGCTGGCCTGGAGCTCCAGCAGAATTGTTC	1	2	11	AB2	-	.
chr13	26876905	26876925	chr13:26876905-26876925	0	AGGAATGCCTAAGGGAAGCTT	1	2	1	AA2	-	.
chr13	26877434	26877464	chr13:26877434-26877464	0	AAGTTTATTTGCCAAGGTTAAGGACATGCCC	2	2	11	AA1	1.0	.
chr13	26878773	26878795	chr13:26878773-26878795	0	AGGCTTGTTTTTGGGAAAAGGCT	1	2	3	AD1	1.0	.
chr13	26879357	26879378	chr13:26879357-26879378	0	GGGCTTGTCCCAAGGAGAGCCT	1	2	2	AB1	1.0	.
chr13	26884127	26884155	chr13:26884127-26884155	0	AAGCTTGTTTCCACCTCATAAGAATGATT	2	2	9	AD1	-	.
chr13	26887841	26887864	chr13:26887841-26887864	0	CAGCATGCCTCAGCCAGCAAATCC	1	3	4	ACC1	-	.
chr13	26890595	26890616	chr13:26890595-26890616	0	AGAAATGTCAAAGAACAAGCCA	2	3	2	ACC1	2.0	.
chr13	26892184	26892203	chr13:26892184-26892203	0	AGACATGCGCAAAGATGTTC	3	2	0	AD2	1.0	.
chr13	26896327	26896354	chr13:26896327-26896354	0	AGGGAAGCTTTTTATATAAAACTTTTCT	1	2	8	AA2	-	.
chr13	26898215	26898237	chr13:26898215-26898237	0	GGGCATGTCCTCAGGGCACCCTG	1	3	3	ABC2	-	.
chr13	26902808	26902830	chr13:26902808-26902830	0	AGGCATGTCTAACGAACTCCCCA	1	3	3	ABC2	2.0	.
chr13	26907289	26907311	chr13:26907289-26907311	0	CAACATGTTTGCCAGGCTGGTCT	1	2	3	BC2	1.0	.
chr13	26907486	26907509	chr13:26907486-26907509	0	AAACCTGTTTATACAGACATGCTC	2	1	4	B1	-	.
chr13	26911742	26911762	chr13:26911742-26911762	0	ACAGAAGTTTGAGACTAGCTT	1	2	1	AD4	1.0	.
chr13	26912618	26912637	chr13:26912618-26912637	0	TATGTTGCCCAGACTAGTCT	2	3	0	ACD1	1.0	.
chr13	26913522	26913551	chr13:26913522-26913551	0	GAACTTACCCCAATCTGTCAGGGAAAGTTT	1	2	10	AA2	-	.
chr13	26915426	26915448	chr13:26915426-26915448	0	GAAAATGTTTCAAAGACTTTCCT	1	2	3	AA2	-	.
chr13	26916494	26916519	chr13:26916494-26916519	0	AGACATCCCTCTATTAGAATTTGTCT	1	2	6	AA2	1.0	.
chr13	26919757	26919776	chr13:26919757-26919776	0	AGACAAGACTAAACTATCCC	2	2	0	AD2	1.0	.
chr13	26920881	26920909	chr13:26920881-26920909	0	GGGCTTTTCTGTGGGCCAAGGGCAAGTCT	1	1	9	A2	-	.
chr13	26920990	26921022	chr13:26920990-26921022	0	AGGCTTCCCAGAGGCTGGACTCTAGACTTGCTA	1	3	13	ACC2	1.0	.
chr13	26923661	26923682	chr13:26923661-26923682	0	AAACATCCTTGAAAACTTGTCA	1	2	2	AC2	-	.
chr13	26926778	26926809	chr13:26926778-26926809	0	ACACAATTTTGTGAGTACACTGAGGCATGTTC	2	2	12	AD1	-	.
chr13	26931087	26931110	chr13:26931087-26931110	0	TAACTTGCCCTAAGTCACATGCCT	1	3	4	CCD2	1.0	.
chr13	26935246	26935272	chr13:26935246-26935272	0	GCACATGCCTGTAGTCCAAGCTAGTTG	1	2	7	CD	1.0	.
chr13	26936674	26936702	chr13:26936674-26936702	0	GGACTTGCCTTGAGTCTCAGAGGAGGCTT	1	2	9	AB1	-	.
chr13	26945920	26945939	chr13:26945920-26945939	0	AGACATGGCTAGGCATTTCT	3	2	0	AD2	-	.
chr13	26945953	26945985	chr13:26945953-26945985	0	ACAAATGCCCAGCAAATACATGAAAACATGCTC	1	2	13	AD4	2.0	.
chr13	26946177	26946202	chr13:26946177-26946202	0	AAACAGGCTCACACAAAAACTTGCAC	1	2	6	BD2	1.0	.
chr13	26946452	26946482	chr13:26946452-26946482	0	AGGCAAATCCACAGAGACAAAAAAGTAGCTT	1	2	11	AA2	2.0	.
chr13	26950490	26950518	chr13:26950490-26950518	0	AAAATATCCTGCAAGTGAAAAACATGTTT	2	2	9	AA1	-	.
chr13	26952340	26952360	chr13:26952340-26952360	0	AGACCAGTCCTGAACCAGCCC	1	2	1	BB2	2.0	dELS,CTCF-bound
chr13	26957202	26957230	chr13:26957202-26957230	0	AAACATGCCCCCACTCTCTGGGAATTTTC	2	2	9	AA1	-	.
chr13	26960262	26960284	chr13:26960262-26960284	0	AGGCATGCCTTGTGGGCTTCCAA	1	3	3	ACD2	-	.
chr13	26962173	26962200	chr13:26962173-26962200	0	CAGAAAGCTGCCGGTGATAAACATGCCT	1	3	8	ACC1	1.0	dELS,CTCF-bound
chr13	26964662	26964693	chr13:26964662-26964693	0	AGGCAAGCCATGAATATGAAAAGGGAATGTTT	1	2	12	AC2	-	.
chr13	26966318	26966338	chr13:26966318-26966338	0	AGGGAAGCCCAAGAAAAGCCC	1	2	1	AA2	1.0	.
chr13	26967649	26967674	chr13:26967649-26967674	0	GGGTTTGTATCAAGGAGAGCTTGCTC	1	2	6	AD1	-	.
chr13	26970440	26970461	chr13:26970440-26970461	0	AGGCTGGCCCCTGCACATGTCT	1	2	2	BD2	-	.
chr13	26974576	26974606	chr13:26974576-26974606	0	GGGCTTTTTTCACTTTGTTGAGAGCTAGACT	1	2	11	AD2	1.0	.
chr13	26977742	26977761	chr13:26977742-26977761	0	AAGCATTTCTGAGTTTGCTT	1	2	0	AA2	-	PLS
chr13	26981140	26981164	chr13:26981140-26981164	0	AGGCATGCACCACTATAACATGCCT	1	2	5	CD	-	.
chr13	26982029	26982057	chr13:26982029-26982057	0	GAACATGTCTAAAATAAATAAATAAGTTA	1	2	9	AC1	-	.
chr13	26984381	26984408	chr13:26984381-26984408	0	GAACTTGCCCTCACTCTGTGATTTGCTA	1	3	8	ACC2	-	.
chr13	26987019	26987045	chr13:26987019-26987045	0	GGGCAAGTCCCCACGTATAACTTGCCC	1	1	7	C2	-	.
chr13	26987371	26987401	chr13:26987371-26987401	0	TAGCAAACCCGTGGATGTCCCTAACAAGTCC	1	3	11	ACC2	2.0	.
chr13	26987584	26987611	chr13:26987584-26987611	0	AAATAAGTTTGGAGTTAGAGACTAGTTC	1	1	8	A1	-	.
chr13	26988140	26988172	chr13:26988140-26988172	0	AGGCTTTCTTTGCCTTACTCCCAAAGAAAGTTT	1	2	13	AA2	-	dELS
chr13	26992497	26992523	chr13:26992497-26992523	0	GGGTAAGTCCCTGGGTGGTGCTAGTTC	1	2	7	AD2	1.0	.
chr13	26993095	26993124	chr13:26993095-26993124	0	AAACATGTCCACAATCCCACAGACCATCCT	2	2	10	AB1	1.0	.
chr13	26993281	26993300	chr13:26993281-26993300	1	CTACATGCTTGGGCAAGTGC	2	3	0	CDD1	1.0	.
chr13	26994721	26994742	chr13:26994721-26994742	0	AGGCATACTTAGGGATTTGTTC	1	2	2	AA2	1.0	.
chr13	26995204	26995229	chr13:26995204-26995229	0	TAACTAGTCCATGACAAAGCAAATCA	1	3	6	ACC1	2.0	.
chr13	26997420	26997441	chr13:26997420-26997441	0	CAGCTTGTTTCATAGCTTTTCT	1	3	2	ACC1	-	dELS
chr13	26998970	26998997	chr13:26998970-26998997	0	GGACATGCTGGTACCAGAGAGGAAGCCA	1	3	8	ACC2	-	.
chr13	26999736	26999768	chr13:26999736-26999768	0	GGGCATGCTCATTCTGCCCTTGGGAAGATGGCC	2	2	13	AD1	-	.
chr13	27000141	27000172	chr13:27000141-27000172	0	GAGCATGCATTAGTTCTGAAGAAAAAATGTTT	1	2	12	AD2	-	.
chr13	27003349	27003374	chr13:27003349-27003374	0	GGACATGTGCCCAGGGATGCATGTCC	1	2	6	DD2	1.0	.
chr13	27004432	27004464	chr13:27004432-27004464	0	AGACAATTCCCACGGCCCTTTCAGAACTGGCTC	1	2	13	AB2	2.0	.
chr13	27004872	27004903	chr13:27004872-27004903	0	AGGTTAGCACTGTTATATAAAAGGACAAGTCT	1	2	12	AD1	-	.
chr13	27005858	27005877	chr13:27005858-27005877	0	GGGAAAGCTCACACTAGCTC	2	2	0	AD2	1.0	dELS
chr13	27006415	27006444	chr13:27006415-27006444	0	AGCCTGGCTCCTGGTTAAAGAGGCTTGCTC	1	2	10	BD1	-	.
chr13	27007055	27007084	chr13:27007055-27007084	0	CGCCCAGCCCCGCCCTCCTTAGGCTTGCTT	1	3	10	BCD1	-	dELS
chr13	27007838	27007866	chr13:27007838-27007866	0	AGCTTAGTCTGTAGATCCAAAGCAAGTCA	1	3	9	ACD1	1.0	.
chr13	27008621	27008644	chr13:27008621-27008644	0	AAACATGTTTAGCAAGAGTACTTC	2	2	4	AA1	-	.
chr13	27010095	27010122	chr13:27010095-27010122	0	AACCAAGGCCCAGATTCTAAGCATGCTC	1	2	8	DD1	-	.
chr13	27011376	27011402	chr13:27011376-27011402	0	AGACATGTCTGATAGGCAGACAAGTCA	2	1	7	C1	1.0	.
chr13	27011733	27011754	chr13:27011733-27011754	0	AGGCATGCTCAGGGGCTAGGCT	2	1	2	D1	1.0	.
chr13	27018465	27018497	chr13:27018465-27018497	0	GGGCAAGTTATTTAACCTCTCTGAGACCTGTTT	1	2	13	BC2	1.0	.
chr13	27022939	27022964	chr13:27022939-27022964	0	AGACATTTACCAGCAGAAACAAGCCT	2	2	6	AD1	-	dELS
chr13	27023380	27023407	chr13:27023380-27023407	0	GGTCTTGCTCTGTTGCCCAGGCTGGTCT	1	2	8	BD3	1.0	.
chr13	27029466	27029487	chr13:27029466-27029487	0	AGACATGTTCTAGAACAATTGC	1	2	2	AD4	1.0	.
chr13	27030274	27030301	chr13:27030274-27030301	0	AGACCAGCCTAGGCAATACAGCAAGTCC	1	2	8	BC2	-	.
chr13	27032019	27032051	chr13:27032019-27032051	0	AAGCATGTCCCAAGTATTGCATGGGACATACTT	2	1	13	A1	2.0	.
chr13	27039183	27039203	chr13:27039183-27039203	0	GTGCAAGTTCTAGTCTAGTTC	1	2	1	DD2	1.0	.
chr13	27044562	27044590	chr13:27044562-27044590	0	GGCCAAGTCCCTTCCTCTTGGGCATGCAC	1	2	9	DD3	-	.
chr13	27046501	27046529	chr13:27046501-27046529	0	GAGCTTGGCTGAATTATCCAGACACGCTT	1	2	9	BD2	1.0	.
chr13	27047685	27047717	chr13:27047685-27047717	0	TGACAAGCCTGATTCCTGGCACTCAGAAAGCTC	1	3	13	ACC2	-	.
chr13	27054785	27054812	chr13:27054785-27054812	0	GAGCCAGTCCTACTAACAGAACTTGCTC	1	1	8	B1	1.0	dELS
chr13	27056259	27056279	chr13:27056259-27056279	0	GAAATTGCCTTAGGCATCTTT	1	2	1	AA2	-	.
chr13	27056725	27056751	chr13:27056725-27056751	0	AAATTAGCCAGGCATCATGGCATGTCT	1	3	7	ACC1	1.0	.
chr13	27058845	27058867	chr13:27058845-27058867	0	AAAAAAGTTCCAGCAACTAGTTT	1	2	3	AC2	1.0	.
chr13	27060514	27060536	chr13:27060514-27060536	0	GGGGAACTTCTGAAAACTAGTTT	1	2	3	AA1	1.0	.
chr13	27065332	27065351	chr13:27065332-27065351	0	GGGAAAGCCTTGACATGTTA	4	3	0	ACC1	1.0	.
chr13	27065931	27065963	chr13:27065931-27065963	0	AGACATGCTATCACAGAAAGGTGACACAAGCTA	1	3	13	CCD2	-	.
chr13	27067108	27067131	chr13:27067108-27067131	0	TAACTTGGCTTTTACGGCATGTTT	1	3	4	CCD2	2.0	.
chr13	27067400	27067426	chr13:27067400-27067426	0	TGGCATGTTGGTAGATCAGGCTGGCTT	1	3	7	BCC1	1.0	.
chr13	27067472	27067497	chr13:27067472-27067497	0	GAACTATCTTAAAAAGAAACTTGTCA	1	2	6	AC2	1.0	.
chr13	27068716	27068744	chr13:27068716-27068744	0	AAGCTTCTTCAGAGAAGCAAAACATCTTT	1	2	9	AA2	-	.
chr13	27072353	27072382	chr13:27072353-27072382	0	CGGCTTTTTCCTTTGGCAAAGAACTAGTTT	1	2	10	AC1	-	.
chr13	27072822	27072850	chr13:27072822-27072850	0	GAGCAAGCTGAACTGGAACTGACATGCTG	1	3	9	CCC	-	.
chr13	27072888	27072909	chr13:27072888-27072909	0	AAGCAAATCTACAAATAAGTCT	1	2	2	AA2	2.0	.
chr13	27074482	27074504	chr13:27074482-27074504	0	AAACATGCTGTTAGTACAAGTTT	1	2	3	CD	-	.
chr13	27076062	27076089	chr13:27076062-27076089	0	AAACAAGTTTCTTGAAACTGACAATTCC	1	2	8	AC1	-	.
chr13	27077628	27077660	chr13:27077628-27077660	0	AGCCATATTTTAAAGATGATGAGAGACTAGCTT	2	2	13	AD1	-	.
chr13	27079811	27079839	chr13:27079811-27079839	0	AGAGAAGTCCTGACCACACAGAAAAGCTT	1	2	9	AA2	-	dELS,CTCF-bound
chr13	27080672	27080699	chr13:27080672-27080699	0	AGGCATATCTTGGACACGCAGCAAGTTC	1	2	8	AC2	1.0	dELS
chr13	27080845	27080877	chr13:27080845-27080877	0	AAAAAAGTCCATATCTTAATTTAAAAATAGTTT	1	2	13	AA2	1.0	dELS
chr13	27081106	27081137	chr13:27081106-27081137	0	AGGCAATTTCTCAAAATAAGACAAGAATGTCT	1	2	12	AA2	-	dELS
chr13	27082417	27082436	chr13:27082417-27082436	0	GGGAATGTTGTGGCTAGTTT	4	3	0	ACC1	-	.
chr13	27083325	27083349	chr13:27083325-27083349	0	AGACTTGCTCAACAGAGGGTTGCCA	1	2	5	AC1	-	.
chr13	27084074	27084094	chr13:27084074-27084094	0	AGGCTGGTCTCAAACTAGGTT	1	2	1	BD2	-	.
chr13	27086375	27086395	chr13:27086375-27086395	0	GAAAAAGTTTCGAACTTGTAC	1	2	1	AD3	1.0	.
chr13	27088112	27088136	chr13:27088112-27088136	0	AAACTATCCTTAGAAAGGCCTGCTT	1	2	5	AB2	-	.
chr13	27088477	27088499	chr13:27088477-27088499	0	AAACTTGGATTTTGGACATGTTC	1	2	3	DD1	-	.
chr13	27089467	27089491	chr13:27089467-27089491	0	AAACCAGTCTTACAATAACATGCTA	1	3	5	BCC1	2.0	.
chr13	27089588	27089615	chr13:27089588-27089615	0	AAAAAAGTTTACATCATCAGGAAAGCCT	1	2	8	AA2	-	.
chr13	27090721	27090743	chr13:27090721-27090743	0	TAGCTATTTCCTTCAGCAAGTCC	1	3	3	ACC2	1.0	.
chr13	27094217	27094245	chr13:27094217-27094245	0	AAACTGGCCCAGCACGGTGGATCATGTCT	1	2	9	BD2	-	.
chr13	27094338	27094359	chr13:27094338-27094359	0	AAAAAAGTTTAAAAACTAGCTG	1	2	2	AC2	-	.
chr13	27096163	27096195	chr13:27096163-27096195	0	TGGCAAGCTTTAAAGCAGAAGTTGGACAACCAT	1	3	13	ACD2	1.0	.
chr13	27101414	27101441	chr13:27101414-27101441	0	AAACTTGCTTTGGAAGTTAAACAATTTC	1	1	8	A1	-	.
chr13	27103707	27103726	chr13:27103707-27103726	0	AGACTAGTCTGGGCAACATA	2	3	0	ACD2	-	.
chr13	27104222	27104249	chr13:27104222-27104249	0	GGTCTTGCTTTGCTGCTGAGGCTAGTCT	1	1	8	D1	2.0	.
chr13	27105322	27105349	chr13:27105322-27105349	0	TGACATGCTCTCTATCTAAGGCTACTGC	1	3	8	ACD2	1.0	.
chr13	27106962	27106984	chr13:27106962-27106984	0	AAGAATGTTTACCATACATGCCT	1	2	3	AD2	-	.
chr13	27108756	27108778	chr13:27108756-27108778	0	AGACTAGCCTGGCCAACATGGTG	1	3	3	CCD1	-	.
chr13	27109118	27109146	chr13:27109118-27109146	0	AAGGAAGTTTCTGTTTATAAAATAAGTCC	1	2	9	AA2	1.0	.
chr13	27109462	27109487	chr13:27109462-27109487	0	GGCCAAGTTTGAAATGGGAATAGTCT	1	2	6	AD2	-	.
chr13	27112018	27112048	chr13:27112018-27112048	0	AAATTAGTTTGAATACATTTAGGAAATGCCT	1	2	11	AA2	-	dELS
chr13	27113388	27113410	chr13:27113388-27113410	0	GTGCCTGTTCTGTGAACATGCTA	1	3	3	BCD1	2.0	.
chr13	27116805	27116835	chr13:27116805-27116835	0	ACGATTGCCTAGAAAATACAGGAACATGCTG	1	3	11	ACD1	2.0	.
chr13	27119909	27119941	chr13:27119909-27119941	0	AAGCATGCTTATTGCATGCATTCAAGGTTTTCC	2	2	13	AA1	1.0	.
chr13	27122500	27122526	chr13:27122500-27122526	0	AAACTAGCCAGGCATGGTGGCATGCAC	1	3	7	CCD1	-	.
chr13	27123685	27123715	chr13:27123685-27123715	0	TCTCTTGCCTGCCGCCATGTAAGACATGCCT	1	3	11	CDD2	-	.
chr13	27125409	27125434	chr13:27125409-27125434	0	TAGCAAGTCTGGACAGGAACAACACT	1	3	6	ACD2	1.0	dELS
chr13	27126834	27126855	chr13:27126834-27126855	0	AGACTTGCAACATGGCTTGTTT	1	3	2	CCD2	1.0	.
chr13	27127120	27127146	chr13:27127120-27127146	0	AAACAAGCTTTTGATCTGTAAATGTTC	2	2	7	AD1	-	.
chr13	27127394	27127413	chr13:27127394-27127413	0	GGAGAAGTCAGAACATGTTG	4	3	0	ACC1	-	.
chr13	27128188	27128214	chr13:27128188-27128214	0	AAACAAGCTTTTGATCTGTAAATGTTC	2	2	7	AD1	-	.
chr13	27131519	27131547	chr13:27131519-27131547	0	AAACTTGCCCCAGTAGAGTGAAGTACCTT	1	2	9	AA1	-	dELS
chr13	27133993	27134020	chr13:27133993-27134020	0	GGGCATGCCCATTAGGTGGTACATGCCT	1	1	8	D2	-	.
chr13	27137191	27137210	chr13:27137191-27137210	0	AGGGTTGTCCAAGGAAGCCT	1	2	0	AA2	-	.
chr13	27137529	27137548	chr13:27137529-27137548	0	AGACATGTTCTAACAAACTA	4	3	0	ACC1	-	.
chr13	27138333	27138352	chr13:27138333-27138352	0	AAAGATGTATGAACAAGTCT	3	2	0	AD1	1.0	.
chr13	27138473	27138495	chr13:27138473-27138495	0	GAGCAAGCTTTTAGGGCAAACAC	1	2	3	AD4	-	dELS,CTCF-bound
chr13	27138506	27138526	chr13:27138506-27138526	0	TGACATGCCTCAGACTTTCTT	1	2	1	AC2	1.0	dELS,CTCF-bound
chr13	27139932	27139955	chr13:27139932-27139955	0	AAAGATGTTCTAACATACTTGTTT	1	2	4	AD2	1.0	.
chr13	27140290	27140322	chr13:27140290-27140322	0	GAGCTAGTTGCATAGTACACGTGTAGTTTGTCT	1	3	13	ACC2	-	.
chr13	27143414	27143443	chr13:27143414-27143443	0	GAAAAAGTTCTTCTTTACAGAGGAATGCCT	1	2	10	AA2	1.0	.
chr13	27143751	27143781	chr13:27143751-27143781	0	AAAAATGTTTACTCGCAGTCTAATCAAGCCT	1	2	11	AD2	-	.
chr13	27143847	27143866	chr13:27143847-27143866	0	GGAAATGTTCAGACAAATCC	1	2	0	AA2	1.0	.
chr13	27145860	27145890	chr13:27145860-27145890	0	GTACTAGCCCTTATAATTAATGAAATTGTCT	1	2	11	AD2	-	.
chr13	27148166	27148195	chr13:27148166-27148195	0	GAAGTTGTTCCTATGCTAACAGACATACCT	1	2	10	AA2	-	.
chr13	27148213	27148239	chr13:27148213-27148239	0	AAAGTTGTTCAGGCTAGAAGCAAGTGT	1	2	7	AD3	-	.
chr13	27149737	27149762	chr13:27149737-27149762	0	GAACCAGTTTTGTGGAAGACAATTTT	1	2	6	AB3	-	.
chr13	27153131	27153153	chr13:27153131-27153153	0	AGACTAGCCTGGCCAACATGGCG	1	3	3	CCD1	2.0	.
chr13	27157593	27157614	chr13:27157593-27157614	0	TAACAAGTTTGAGGACAAAATT	1	3	2	ACD2	-	.
chr13	27163016	27163047	chr13:27163016-27163047	0	TAACAAGTTTTAACAACCCACTGAACTGTCCT	1	3	12	ABC2	-	.
chr13	27164378	27164397	chr13:27164378-27164397	0	AAGCAAGCTTACACATCTCT	3	2	0	AD1	-	.
chr13	27164990	27165011	chr13:27164990-27165011	0	AAATAAGTCCTGAAGCTAACTT	1	2	2	AA2	1.0	.
chr13	27168079	27168101	chr13:27168079-27168101	0	AGGCTTTCTCAGAAGAAAAGCCC	1	2	3	AA2	-	dELS
chr13	27168716	27168740	chr13:27168716-27168740	0	ATACTAACTTATGAAAAACAAGTTT	1	2	5	AD1	1.0	.
chr13	27179104	27179124	chr13:27179104-27179124	0	GAACAAGCTCTTAACTTTCTC	1	2	1	AC1	2.0	.
chr13	27180596	27180615	chr13:27180596-27180615	0	TAATATGTCCAAGCATGCTC	4	2	0	AC3	-	.
chr13	27182997	27183029	chr13:27182997-27183029	0	AAGCCTGCTCACGAATCAACATAAAACTTGGCT	1	2	13	BD3	2.0	.
chr13	27188291	27188321	chr13:27188291-27188321	0	TAACTAGCTTTTGTATGAATAAACCTTGTTT	1	2	11	CD	1.0	dELS
chr13	27189101	27189121	chr13:27189101-27189121	0	GGACATACCTTGAGGTAGTTT	1	2	1	AA2	1.0	.
chr13	27191937	27191967	chr13:27191937-27191967	0	AAACTTGTCTTCTCCCATTCAAGAATAGCTA	1	2	11	AC1	-	.
chr13	27196824	27196852	chr13:27196824-27196852	0	AGGCATGCACCGCCATGCCCAGCTAGTTT	1	2	9	CD	-	.
chr13	27200059	27200080	chr13:27200059-27200080	0	ACACATGCTTGCCAACAAGCTG	2	3	2	CCD1	-	.
chr13	27200374	27200401	chr13:27200374-27200401	0	AGGATTGCTTGAGCCTGGGGGCAAGGCT	1	2	8	AD3	-	.
chr13	27200689	27200720	chr13:27200689-27200720	0	TGACAAGTCCAGGCTGCATCACAAGCAGACCC	1	3	12	ABC2	-	dELS
chr13	27205147	27205173	chr13:27205147-27205173	0	GAGGGAGTTCAGAGAAGAGACATGTTC	1	2	7	AB4	1.0	.
chr13	27206518	27206540	chr13:27206518-27206540	0	AGACTAGCCTGGCCAACATGGTG	1	3	3	CCD1	-	.
chr13	27207496	27207522	chr13:27207496-27207522	0	GAGCTTCCCCAGAGTTGAGGCTACTTC	1	2	7	AA2	1.0	.
chr13	27209690	27209720	chr13:27209690-27209720	0	AAACTAACCTGGTATAAATTCAAACTTGATT	1	2	11	AD2	-	.
chr13	27211020	27211050	chr13:27211020-27211050	0	AAACATTTTTTTTTGAGACAGGGTCTTGCTC	1	2	11	AD2	1.0	.
chr13	27213613	27213642	chr13:27213613-27213642	0	CCTCTTGCCTCTCTTCTCCGAAGCTAGTCC	1	3	10	CDD2	2.0	dELS
chr13	27215045	27215066	chr13:27215045-27215066	0	GGGCAAACCTTCAACCTTGCTT	1	2	2	AD2	1.0	.
chr13	27215512	27215534	chr13:27215512-27215534	0	GAGAAAGCTCCAAAAGCAAGCCC	1	1	3	A1	-	.
chr13	27215606	27215633	chr13:27215606-27215633	0	GAACAGGCCCAAAAGGAAAAGCAAGATC	1	2	8	BD2	1.0	.
chr13	27215766	27215791	chr13:27215766-27215791	0	AAGATTGTCCAATGAGAAACAAGCTG	1	2	6	AC2	-	.
chr13	27216740	27216769	chr13:27216740-27216769	0	GGTCTTGCCCCAACGGTTTAGGGATAGCCC	1	2	10	AD2	1.0	.
chr13	27217233	27217254	chr13:27217233-27217254	0	AAGCAGGCCCTAATACATGCTC	1	2	2	BD2	3.0	.
chr13	27217262	27217289	chr13:27217262-27217289	0	AAGCTTTCCCACAGGACAAAACTTCTCT	1	2	8	AA2	1.0	.
chr13	27220556	27220588	chr13:27220556-27220588	0	GAACAACTCTGGATGGGAGGAACGAACAACTCT	1	2	13	AA2	1.0	.
chr13	27223881	27223909	chr13:27223881-27223909	0	AAATATGCTCTTTAACTAAAAACAACCCC	1	2	9	AA2	1.0	.
chr13	27224392	27224418	chr13:27224392-27224418	0	TGACAAGCCTGCGCTGCAGGCATTTAT	1	3	7	ACD2	-	.
chr13	27225806	27225834	chr13:27225806-27225834	0	GGACTTGTTCCCATCTTAAGAGCAGGTCC	1	1	9	B1	1.0	.
chr13	27226658	27226680	chr13:27226658-27226680	0	AAACTTGTCAACCCGAATAGCTC	1	3	3	ACC2	1.0	.
chr13	27231232	27231255	chr13:27231232-27231255	0	GGACAAGACCAGGCAAACTAATTT	1	2	4	AD2	-	.
chr13	27231885	27231907	chr13:27231885-27231907	0	GAGCATGTCTAATGAGGATGTGT	2	2	3	AD1	1.0	.
chr13	27231956	27231985	chr13:27231956-27231985	0	AAACCAGCCTTGCATTCTCAAGATAAGTCT	1	2	10	AB2	-	.
chr13	27233196	27233224	chr13:27233196-27233224	0	GGGCATGTGCTACCATGCTAGACTAATTT	1	2	9	AD2	-	.
chr13	27233525	27233547	chr13:27233525-27233547	0	AGACTTGTTTTATGGCCAAGTAT	1	2	3	DD1	-	.
chr13	27238757	27238788	chr13:27238757-27238788	0	AAACTAGTCTGTTGGCTCCAAAACTCTTGCTT	1	2	12	DD1	1.0	.
chr13	27241022	27241053	chr13:27241022-27241053	0	GAACTTGCTTTTTTCTTCTACCAGACTCTTTG	1	3	12	ABC2	1.0	.
chr13	27244656	27244683	chr13:27244656-27244683	0	AAACTTTTCTGTAAGTTTGAAATTGTTT	1	2	8	AA2	-	.
chr13	27246442	27246470	chr13:27246442-27246470	0	AAACAGGCTTCAGGGTAAAAATCAAGTTT	1	2	9	BD2	-	.
chr13	27248088	27248109	chr13:27248088-27248109	0	GGAGTTGGCTGGGAGCATGTTT	2	2	2	AD1	1.0	.
chr13	27248670	27248699	chr13:27248670-27248699	0	GACCTTGCCTTTTCCTACATGAAGATGTCT	1	2	10	AD2	-	.
chr13	27252757	27252783	chr13:27252757-27252783	0	AAACATGTCTTCTTGCTATACAATTTT	2	2	7	AD1	1.0	.
chr13	27257230	27257249	chr13:27257230-27257249	0	ATACTAGCTTGGAATTGCTT	2	2	0	AD2	2.0	.
chr13	27258014	27258034	chr13:27258014-27258034	0	TAGCAAGCACCAAGCTAGCCT	1	2	1	CD	-	.
chr13	27260686	27260717	chr13:27260686-27260717	0	AAACATTCTTTTGTTCATTCTCCAACAAGTCA	1	3	12	ACC2	1.0	.
chr13	27261214	27261239	chr13:27261214-27261239	0	GAACATGCTTGTCTCACAGCATTCTC	1	2	6	AC1	-	.
chr13	27262015	27262041	chr13:27262015-27262041	0	GAGCATGCCACCACGCCCGGCTAATTT	1	3	7	ACC1	-	.
chr13	27267299	27267331	chr13:27267299-27267331	0	GAGCTTTTCCAAGGAGAATGAAATAACATGTTG	1	3	13	ACC2	1.0	.
chr13	27267659	27267678	chr13:27267659-27267678	0	ATGATTGTCTAAACTAGTCA	2	3	0	ACD1	-	dELS
chr13	27269142	27269163	chr13:27269142-27269163	0	GGGCTGGCCCCATGACTTGCTT	1	2	2	BC2	-	.
chr13	27270956	27270975	chr13:27270956-27270975	3	CAGCATGTCCGGGCACTTTC	3	3	0	ABC2	-	.
chr13	27271420	27271448	chr13:27271420-27271448	1	CGAGGTGCCTGGGTTTGACAGGCTTGTTC	1	3	9	ABC1	1.0	.
chr13	27271637	27271662	chr13:27271637-27271662	0	AGGCAAGCTGTATTCACGGCTGGTCT	1	3	6	BCC1	2.0	.
chr13	27275314	27275334	chr13:27275314-27275334	0	TGCCATGCCTACAACATGTCC	2	3	1	CCD1	-	.
chr13	27275439	27275471	chr13:27275439-27275471	0	AGAGATGTCCCCAGGCCACCTATGATCAAGTTT	1	2	13	AD2	-	.
chr13	27275708	27275734	chr13:27275708-27275734	0	GAACTGGCCCAGCACAGGAGCTGGCTT	1	2	7	BB2	-	.
chr13	27275946	27275972	chr13:27275946-27275972	0	GGGCTTGGCTGAGTGCTAAGGAAGCCC	1	2	7	AD2	-	.
chr13	27279136	27279158	chr13:27279136-27279158	0	AAGAGTGTTTCTTGGGCTTGCTT	1	2	3	AB4	-	.
chr13	27280518	27280538	chr13:27280518-27280538	0	GGACTTGTTCCAGGCTTCTTG	1	2	1	AC3	-	dELS
chr13	27281549	27281581	chr13:27281549-27281581	0	TGACAAGTTCCAAGATCTGCATTCAGCAAGCTG	1	3	13	CCC	-	.
chr13	27286140	27286162	chr13:27286140-27286162	0	AGACAAGCCTGGCCAACATGGCA	1	3	3	CCD1	-	.
chr13	27287426	27287445	chr13:27287426-27287445	0	AGACAAGTTTTGCCATGTTG	3	3	0	CCD2	-	.
chr13	27289417	27289445	chr13:27289417-27289445	0	AAATAAGTTTAGATTACAGAAGCATTCCC	1	2	9	AA2	-	.
chr13	27290989	27291013	chr13:27290989-27291013	0	ACACTTGGTTCATCTGGGCATGCTC	1	2	5	DD1	-	.
chr13	27294291	27294318	chr13:27294291-27294318	0	TAACATGCCCATGGCAGATGACAAGATC	1	3	8	CCD1	-	dELS
chr13	27297671	27297701	chr13:27297671-27297701	0	AAGCTTCTTTCCAAAGGATATGAAATTGTTT	1	2	11	AA2	-	.
chr13	27299917	27299944	chr13:27299917-27299944	0	AGACCAGCCTGAACAATAAAGCAAGACC	1	2	8	BD3	3.0	.
chr13	27300731	27300753	chr13:27300731-27300753	0	AGACCAGCCTGGCCAACATGCTG	1	3	3	BCC1	-	.
chr13	27302020	27302048	chr13:27302020-27302048	0	AGACTATTTTGTAATGTAGGAAAATGTTT	1	2	9	AA2	1.0	.
chr13	27302601	27302628	chr13:27302601-27302628	0	AAACTAGTTCCAAACTGTTAAAATGTTC	1	2	8	AC1	-	.
chr13	27303895	27303923	chr13:27303895-27303923	0	AGACATGTTTCCATGTTGCAGTCTTTTTT	2	2	9	AD1	-	.
chr13	27306671	27306692	chr13:27306671-27306692	0	AAACAAGCCCTTTGAAATGCCC	1	2	2	AC1	-	.
chr13	27308167	27308188	chr13:27308167-27308188	0	GGATTTGCCTCTGAAGAAGCCC	1	2	2	AA2	1.0	.
chr13	27308390	27308409	chr13:27308390-27308409	0	AGACAAGCTGTGACTAGATC	3	3	0	CCD1	-	.
chr13	27310261	27310287	chr13:27310261-27310287	0	GAGCTTGCCACCATGCCTGGCTAATTT	1	3	7	ACC1	-	dELS
chr13	27315610	27315629	chr13:27315610-27315629	0	AAGATTGTCTGAATATGTTT	1	2	0	AA2	1.0	.
chr13	27319070	27319090	chr13:27319070-27319090	0	AAGCAAGTCAAAGACATGATC	2	2	1	CD	1.0	.
chr13	27319528	27319548	chr13:27319528-27319548	0	TGGCTTGTCCTAGGGAAGTTG	1	3	1	ACC2	-	.
chr13	27319963	27319994	chr13:27319963-27319994	0	AAAAAAGTCTAGAGTGGAAGTTAGAGTTGCTT	1	2	12	AA2	-	.
chr13	27320090	27320114	chr13:27320090-27320114	0	GGACATGCTTATACTAAAAAATTTT	2	2	5	AA1	-	.
chr13	27321720	27321740	chr13:27321720-27321740	0	CAGCATGCTTCAGGGAAGCTG	1	3	1	ACC2	1.0	.
chr13	27327474	27327502	chr13:27327474-27327502	0	AAGCAAGTTTCTCCCATTATAACTGGTTA	1	3	9	BCC1	1.0	.
chr13	27327618	27327637	chr13:27327618-27327637	0	AGACTAGCCTGGGCAACATG	2	3	0	ACD2	-	.
chr13	27331724	27331743	chr13:27331724-27331743	0	GAACATGTATAGACTTCTTT	3	2	0	AD2	-	.
chr13	27334347	27334369	chr13:27334347-27334369	0	AGACTAGCCTGGCCAACATGGCA	1	3	3	CCD1	-	.
chr13	27335294	27335315	chr13:27335294-27335315	0	CAACAGGTCAAGAGGCAAGCTC	1	3	2	BCC2	1.0	dELS
chr13	27335601	27335620	chr13:27335601-27335620	12	GGATATGTCTGGGCATGCGC	3	2	0	AD3	1.0	dELS
chr13	27337099	27337128	chr13:27337099-27337128	0	AAGCGTGTTTAGACCCTCAAAGTCTAGCCC	1	2	10	BD2	1.0	.
chr13	27341024	27341051	chr13:27341024-27341051	0	AAAAAAGCTCACCAGCTAAAGATTGCTC	1	2	8	AA2	-	dELS
chr13	27343913	27343945	chr13:27343913-27343945	0	AAGTTTCTTTAAAAATTAAGATGAAGCATGTCC	2	2	13	AA1	1.0	.
chr13	27344214	27344233	chr13:27344214-27344233	0	GAGTAAGCCTGGGCAACCCT	1	2	0	AA2	1.0	.
chr13	27344913	27344944	chr13:27344913-27344944	0	AAGCATGCCTGGAGGCCTCAGGAAACTTACAA	1	3	12	ACD2	1.0	.
chr13	27348462	27348492	chr13:27348462-27348492	0	GAGCAGGTTTTAGTGGGGCAGAGTCTAGTTT	1	2	11	BD2	1.0	.
chr13	27349929	27349957	chr13:27349929-27349957	0	AATCATGTTTCTATAGAAAAGGCAAGTTA	1	2	9	CD	1.0	.
chr13	27351444	27351467	chr13:27351444-27351467	0	GGGCAAGTATTACTGGCCTTGTCT	1	2	4	DD2	-	.
chr13	27356393	27356421	chr13:27356393-27356421	0	AGGTTTATCTTCCTTTTTGAAACTAGCTC	1	2	9	AA1	1.0	.
chr13	27356603	27356626	chr13:27356603-27356626	0	AGGCATCTCCTTTAGAGCAACCTT	1	2	4	AA2	-	.
chr13	27359095	27359118	chr13:27359095-27359118	0	TAGAAAGTCTGATTTGACAAGCTT	1	3	4	ACC1	-	.
chr13	27362214	27362235	chr13:27362214-27362235	0	AAGCTAGTCCCCAAACAAAGCT	1	2	2	AD4	1.0	dELS,CTCF-bound
chr13	27364324	27364353	chr13:27364324-27364353	0	AAGAAATCCTAAAAGACATTGAACATGCTT	2	2	10	AA1	-	.
chr13	27365684	27365716	chr13:27365684-27365716	0	AGAAAAGTTTCACCATGTTGGTCAGGCTGGTCT	1	2	13	AB3	1.0	.
chr13	27365989	27366013	chr13:27365989-27366013	0	AAAAATGTTCCCCAGGAACTATCTC	1	2	5	AA2	-	.
chr13	27366055	27366078	chr13:27366055-27366078	0	AGCCAAGCTCTTTGGGGCTAATTT	1	2	4	AD3	2.0	.
chr13	27368196	27368220	chr13:27368196-27368220	0	GAGCTATTTCAGAGGGACCTTGTCT	1	2	5	AD2	-	.
chr13	27373337	27373361	chr13:27373337-27373361	0	GCCCTTGCTCTCCCAGAACATGTCT	1	2	5	DD4	2.0	.
chr13	27382040	27382064	chr13:27382040-27382064	0	ACAGTTGTTTCTCACAGACATGCCT	1	2	5	AD4	-	.
chr13	27382715	27382738	chr13:27382715-27382738	0	AGAAAAGTCCCCATGAAAATGTCC	1	2	4	AA2	-	.
chr13	27384466	27384487	chr13:27384466-27384487	0	GGACAAGTTATTTAACATCTCT	2	3	2	ACC1	1.0	.
chr13	27388199	27388218	chr13:27388199-27388218	0	AGGCAAGTTTGACCTACTTT	2	2	0	AD1	-	.
chr13	27389812	27389840	chr13:27389812-27389840	0	AAACATCTTTGGCCTCTTCAAGCTTGGCT	1	2	9	AD2	1.0	.
chr13	27390106	27390128	chr13:27390106-27390128	0	CGAGTAGCCTTGAGAGCTTGCTT	1	2	3	AC3	-	.
chr13	27395096	27395119	chr13:27395096-27395119	0	AAACAAGACTCTGAAGACAAGGTC	1	2	4	DD2	-	.
chr13	27395158	27395179	chr13:27395158-27395179	0	AACAATGCTTCGAAACTAGCCC	1	2	2	AD4	-	.
chr13	27399167	27399192	chr13:27399167-27399192	0	AAGCATATTCCCGATAAAGTATGCTC	1	2	6	AA2	-	CTCF-only,CTCF-bound
chr13	27401160	27401181	chr13:27401160-27401181	0	ATACATGTCCTTGGAAATGTCC	1	2	2	AD2	1.0	.
chr13	27402461	27402488	chr13:27402461-27402488	0	TGGCATTTTTTTTTTTTTAGACTAGTCA	1	3	8	ACC2	1.0	.
chr13	27403423	27403443	chr13:27403423-27403443	0	ATGCTAGTTCTGTGCTAGTTT	1	2	1	DD2	1.0	pELS,CTCF-bound
chr13	27405411	27405434	chr13:27405411-27405434	0	GGGCAGGCCACTGCAAACTTGCCC	1	2	4	BC1	-	.
chr13	27408740	27408771	chr13:27408740-27408771	0	GGAAAAGTTTATACAATGAACAGGGCAACCCC	1	2	12	AA2	-	.
chr13	27409293	27409313	chr13:27409293-27409313	0	AAAGTTGTCTGGAGCATCCCT	1	2	1	AA2	-	.
chr13	27413464	27413486	chr13:27413464-27413486	0	CAGCATGCCACACGGAGATGCCC	1	3	3	ACC2	1.0	.
chr13	27415390	27415422	chr13:27415390-27415422	0	ATAGAAGTCCTGTTGAGATTCTGGGGCAAGTTT	1	2	13	AD4	-	dELS
chr13	27419987	27420009	chr13:27419987-27420009	0	AAGCAAGTTCAGAGTTCTTGCTC	1	2	3	DD1	-	.
chr13	27421678	27421707	chr13:27421678-27421707	0	AGGCTTATCTAGAGGAGGCAGAACTTGATC	1	2	10	AD2	-	dELS
chr13	27423205	27423233	chr13:27423205-27423233	0	ACGATTGTCCAAGGAGACAGGACAAGTCA	1	3	9	ACD1	1.0	.
chr13	27424346	27424375	chr13:27424346-27424375	0	AGGCTAACTTAAATTATGTAAGGCTAGTGC	1	2	10	AD2	1.0	pELS,CTCF-bound
chr13	27426664	27426689	chr13:27426664-27426689	0	GGGCTTGTCTGGGATGAGACAGGCCT	1	1	6	B1	-	.
chr13	27426708	27426729	chr13:27426708-27426729	0	AGGCTTGCTTTTTTACATGTTA	1	3	2	CCD2	-	.
chr13	27427049	27427073	chr13:27427049-27427073	0	TAACTAGTGCAGAAGTGACATGCTT	1	3	5	CCD2	2.0	.
chr13	27427487	27427514	chr13:27427487-27427514	0	TAAAATGCTCATGGGTGGGGACAAGCTA	1	3	8	ACC1	-	.
chr13	27428917	27428946	chr13:27428917-27428946	0	AGGCATGCCCCCTTATTTAGAGACTTTGTG	1	3	10	ACD2	-	.
chr13	27429447	27429466	chr13:27429447-27429466	0	TGATAAGCCAAGACAAGTTT	3	3	0	ACC1	-	.
chr13	27432770	27432792	chr13:27432770-27432792	0	CAGCAAGCTGAAACGACATGCCA	1	4	3	CCCC	-	dELS
chr13	27433835	27433854	chr13:27433835-27433854	0	AGGCATCCTTAGGCATCCTT	1	2	0	AA2	-	.
chr13	27434976	27435008	chr13:27434976-27435008	0	AGGAAAGCCGCCCTTTTGTGTGTGAACATGCTG	1	3	13	ACC1	-	.
chr13	27435131	27435154	chr13:27435131-27435154	0	AGCAAAGTCTCACTAGGCATGCTG	1	3	4	ACD1	-	.
chr13	27435191	27435219	chr13:27435191-27435219	0	AAGTAAGTTGAAACTACTTAGGCAAGCTT	1	2	9	AC1	1.0	.
chr13	27435635	27435661	chr13:27435635-27435661	0	GAGCGAGCTTTCTCTCAGAGCATGCTT	2	1	7	B1	1.0	.
chr13	27437306	27437337	chr13:27437306-27437337	0	TGACTAGTCCACTGTGAACCCTGAACTTCCCA	1	3	12	ACC1	-	.
chr13	27442155	27442181	chr13:27442155-27442181	0	AAACTTGCTCCTCCCTCAGTCTTCCCT	1	2	7	AD1	-	pELS
chr13	27448152	27448180	chr13:27448152-27448180	0	GGGCATTCTCGTCCTATAAAAAATTGCTT	1	2	9	AA2	1.0	.
chr13	27452247	27452278	chr13:27452247-27452278	0	AGACATGCCCACAGATGGAGAGAAGCCATTTT	2	2	12	AB1	-	.
chr13	27452830	27452850	chr13:27452830-27452850	0	AGACATGTGTAGAGCTTTCCC	1	2	1	AD2	-	.
chr13	27452976	27452997	chr13:27452976-27452997	0	TAGCATGCCCATGAACTTTCTC	1	2	2	AC2	-	.
chr13	27453927	27453956	chr13:27453927-27453956	0	AGACTTGTCAAGAGTCATAGAAACAAGGCA	1	3	10	CCD1	-	.
chr13	27454134	27454160	chr13:27454134-27454160	0	AAACATCTCTATATTTAAAACAAGCCA	1	2	7	AC2	-	.
chr13	27455680	27455701	chr13:27455680-27455701	0	AGACACTCTTACAAACTTGCCC	1	2	2	AB1	-	dELS
chr13	27455820	27455846	chr13:27455820-27455846	0	ACGCTTTTCCAATAACTGGGCTAGTTC	1	2	7	AD1	2.0	dELS
chr13	27456870	27456900	chr13:27456870-27456900	0	AGGCAATCTTCCAGATACCCTAAGCTTACCT	1	2	11	AA2	1.0	.
chr13	27457968	27457992	chr13:27457968-27457992	0	AGCCTGGCCTATAGGAAACTAGTTC	1	2	5	BD1	1.0	.
chr13	27458566	27458598	chr13:27458566-27458598	0	AAACACGCTCTTATACTGCAGTTGAACTTACTC	1	2	13	AB2	-	.
chr13	27463914	27463943	chr13:27463914-27463943	0	GGGCTAGGTCAGGCCATTCCTGACATGCCT	1	2	10	CD	-	.
chr13	27465961	27465985	chr13:27465961-27465985	0	CGGCCTGCCTCCAGTTGGCATGTTT	1	3	5	BCC1	2.0	.
chr13	27467364	27467391	chr13:27467364-27467391	0	TGTCATGCCAGAGACTCAGGACATGCCC	1	3	8	CCD1	-	.
chr13	27467573	27467594	chr13:27467573-27467594	0	AGGCTAGCCTCAAGCCATCCTC	2	2	2	AD1	-	.
chr13	27471341	27471360	chr13:27471341-27471360	0	AGACTAGCCTGGGCAACATA	2	3	0	ACD2	2.0	.
chr13	27471907	27471927	chr13:27471907-27471927	0	GAACTTCCTCCAAAATTGCTT	1	2	1	AA2	-	.
chr13	27472931	27472955	chr13:27472931-27472955	0	ATGCTTGGTTCATCTGGGCATGCTC	1	2	5	DD1	-	.
chr13	27473202	27473234	chr13:27473202-27473234	0	GAAGAAGTCCCAGGTTTTAACCCGGGCTTCTTT	1	2	13	AA2	-	dELS,CTCF-bound
chr13	27473347	27473370	chr13:27473347-27473370	0	GGGCTTACTGAAGAAGGCTTGTCT	1	2	4	AC1	-	dELS,CTCF-bound
chr13	27473748	27473769	chr13:27473748-27473769	0	AGAGATGTTAAATAGCTTGCCT	2	3	2	ACC1	-	.
chr13	27474502	27474524	chr13:27474502-27474524	0	AGACTAGCCTGGCCAACATGGTG	1	3	3	CCD1	1.0	.
chr13	27474783	27474803	chr13:27474783-27474803	0	AGACTAGCTGCACACTTGCTT	1	2	1	CD	-	.
chr13	27477506	27477535	chr13:27477506-27477535	0	GAACTTGTTTTTCTAGGCTCAGACACTTCT	1	2	10	AB4	-	dELS,CTCF-bound
chr13	27478838	27478858	chr13:27478838-27478858	0	CAGCTAGCTTAGAGCAAGGCA	1	3	1	CCD1	-	.
chr13	27480126	27480151	chr13:27480126-27480151	0	AAACTAGTCTGCCCCTGGGCAAGGTA	1	2	6	CD	1.0	dELS
chr13	27480605	27480626	chr13:27480605-27480626	0	GAACTAGCATGTGAGCTTGCTC	1	1	2	D2	-	.
chr13	27481370	27481401	chr13:27481370-27481401	0	AGACTTGCTCTACACAGTGTAAAAATATGGTC	2	2	12	AD1	2.0	.
chr13	27481598	27481626	chr13:27481598-27481626	0	AGGCATGCACCGCCACGCTCGGCTAGTTT	1	2	9	CD	1.0	.
chr13	27491180	27491209	chr13:27491180-27491209	0	AAACTAGGCTCCAGGCATGGGACCTTGTCT	1	2	10	DD2	-	.
chr13	27492786	27492817	chr13:27492786-27492817	0	AGGAAAGTTTGTGTCATGCTCCAGGCATCCTT	1	2	12	AA2	-	.
chr13	27493942	27493969	chr13:27493942-27493969	0	GAAGAAGGTTGTAGGACAGAACAAGCTC	1	2	8	AD1	1.0	.
chr13	27494518	27494537	chr13:27494518-27494537	0	AAACATGTTTAACCATTCTC	3	2	0	AD1	1.0	.
chr13	27495713	27495744	chr13:27495713-27495744	0	GAGATTGCCTGGGAAAGGAGCCAAAGAAGCTT	1	2	12	AA2	2.0	.
chr13	27497009	27497033	chr13:27497009-27497033	0	TGGCCTGCCTGGTTACGGCAAGCTT	1	3	5	BCC1	1.0	dELS
chr13	27498144	27498174	chr13:27498144-27498174	0	GGGCAGGCCTAGGGGCAGGGTCAACATGCCA	1	3	11	BCC2	2.0	.
chr13	27503642	27503672	chr13:27503642-27503672	0	CCTCTTGCTCACCTTTAGGAAGAACAAGCTC	1	3	11	CDD2	-	.
chr13	27504472	27504492	chr13:27504472-27504492	0	TGGCTTGTCTGGGACAATTCT	1	2	1	AC2	-	.
chr13	27508282	27508303	chr13:27508282-27508303	0	GGGCAAGCCACCGAACATCTTT	1	2	2	AC2	2.0	.
chr13	27509679	27509700	chr13:27509679-27509700	0	CAGCATGTCCTCAAACAAGTGG	2	3	2	CCD1	-	.
chr13	27510982	27511004	chr13:27510982-27511004	0	AGACTAGCCTGGCCAACATGGCG	1	3	3	CCD1	1.0	.
chr13	27514918	27514937	chr13:27514918-27514937	0	GGGCAAGTTTATACAAGCTC	2	1	0	D2	-	.
chr13	27515756	27515785	chr13:27515756-27515785	0	TGACTTGCATGTAAGACTTCGGGCAAGTTT	1	2	10	CD	1.0	.
chr13	27515847	27515876	chr13:27515847-27515876	0	GGGCTTGTGCTGCAACTCTAGAGCTTCTTT	1	2	10	AD2	-	.
chr13	27525919	27525938	chr13:27525919-27525938	0	TGACTAGCTCAAGGATGCTA	3	3	0	ACC2	-	.
chr13	27529383	27529406	chr13:27529383-27529406	0	TAACAAGTCATATAGGACAACCCC	1	3	4	ACC1	-	.
chr13	27529770	27529790	chr13:27529770-27529790	0	GAGCATACCCTGAACATTTCT	1	2	1	AA2	1.0	.
chr13	27531771	27531792	chr13:27531771-27531792	0	TGACTAGCTATGTAGCAAGTTT	1	3	2	CCC	-	.
chr13	27534953	27534975	chr13:27534953-27534975	0	AAACTTGCTTTGGAAGCTTGTCG	1	1	3	C1	-	.
chr13	27535477	27535507	chr13:27535477-27535507	0	AAGCTTGCTACTTTACAATGTGGACTTCCCA	1	3	11	ACC1	1.0	.
chr13	27535585	27535604	chr13:27535585-27535604	0	GAACGTGCTCAATCTTGTCT	1	2	0	BD2	-	.
chr13	27538653	27538678	chr13:27538653-27538678	0	AGACATGCCCAACGGAGGCGATGCCT	2	2	6	AD1	1.0	.
chr13	27539883	27539913	chr13:27539883-27539913	0	AAGCCACCTTCTCCTGATGGGAGGCATGCTC	2	2	11	AB1	2.0	.
chr13	27541257	27541280	chr13:27541257-27541280	0	AAAATTTCCTATGAAAACATGTCT	2	2	4	AA1	-	.
chr13	27543301	27543328	chr13:27543301-27543328	0	GAGTTTGTTTAAAATATGAAATATGCCC	1	2	8	AA2	3.0	.
chr13	27544287	27544318	chr13:27544287-27544318	0	AAGCTTGCCCAGAGAGATTGGTAAAGATTTCC	2	2	12	AA1	-	.
chr13	27546750	27546776	chr13:27546750-27546776	0	AAATTTGCTCAGATTCTGAACTAGGTT	1	2	7	AD3	1.0	.
chr13	27546891	27546920	chr13:27546891-27546920	0	GGGCTAGTCATAATTTTCAAAAACATTTCA	1	3	10	ACC1	1.0	.
chr13	27549555	27549579	chr13:27549555-27549579	0	CAGCTATTTCATTGTGGGCAAGTTT	1	2	5	AC1	1.0	dELS
chr13	27552276	27552304	chr13:27552276-27552304	0	AGACAAGCTCTGAGGTCTGCAACGTGCTG	1	3	9	BCC2	-	.
chr13	27557312	27557333	chr13:27557312-27557333	0	TAACTTGTCCTGAATCATGTTA	1	3	2	CCD2	-	.
chr13	27558611	27558635	chr13:27558611-27558635	0	AAACTTGTAAAGCAAGGACTAGCTA	1	3	5	CCD2	1.0	.
chr13	27559588	27559613	chr13:27559588-27559613	0	AAACTTCCCCTCCAAGAAACTATCTC	1	2	6	AA2	-	.
chr13	27561845	27561871	chr13:27561845-27561871	0	CTTCATGCTTTTATGAAAAACATGTTC	1	3	7	CDD2	-	.
chr13	27563088	27563107	chr13:27563088-27563107	0	GAACTTGTCTGAATGAGTCT	3	2	0	AB1	-	.
chr13	27565213	27565240	chr13:27565213-27565240	0	AACCATTCTCTAAAATAGAAACAAGCCC	2	2	8	AD1	1.0	.
chr13	27566959	27566988	chr13:27566959-27566988	0	CAACTTGCCCTCTAATAAAATATCTTGTCC	1	3	10	CCD2	1.0	.
chr13	27567339	27567368	chr13:27567339-27567368	0	CAAGAAGTCCAAGCAGGAAGAGGCTAGTCA	1	3	10	ACC1	1.0	.
chr13	27567380	27567402	chr13:27567380-27567402	0	AGTCTAGCTAGCTCAGCAAGCCT	1	3	3	CCD1	-	.
chr13	27568690	27568720	chr13:27568690-27568720	0	TGACTTCTTATGACAAGAAGCAAACAAGTTT	1	3	11	ACC2	-	.
chr13	27575021	27575045	chr13:27575021-27575045	0	CAAAATGTTTGTTGGTAGCATGCTT	1	3	5	ACC1	-	.
chr13	27576515	27576543	chr13:27576515-27576543	0	AGACAAGCCTGGTGCAATATGGCAAGACC	1	2	9	CD	2.0	.
chr13	27577643	27577675	chr13:27577643-27577675	0	AGAAAAGTTCTCAGCAAGGAAAGAGGCTTCTTT	1	2	13	AA2	1.0	.
chr13	27578580	27578600	chr13:27578580-27578600	0	AGGCAACTTCAAGGCTAGATC	1	2	1	AD2	1.0	.
chr13	27578679	27578711	chr13:27578679-27578711	0	AGGCTACCTGTAGCCTCTCCAGCTGACAAGTCC	1	3	13	ACC2	1.0	dELS
chr13	27579803	27579828	chr13:27579803-27579828	0	TAACTAGTCCTGACTCAGACTAGTAT	1	2	6	CD	-	.
chr13	27582518	27582541	chr13:27582518-27582541	0	TTGCATGTCATCTTAGACATGCTT	1	3	4	CCD1	-	.
chr13	27584350	27584369	chr13:27584350-27584369	0	AGACTAGCCTGGGCAATATG	2	3	0	ACD2	-	.
chr13	27585909	27585938	chr13:27585909-27585938	0	AAACTTTTCATGAAGAAAATTAACATGTTC	1	3	10	ACC2	1.0	.
chr13	27586588	27586611	chr13:27586588-27586611	0	CAGCAAGTTTAGGTGAACAAAACT	1	3	4	ACD2	1.0	.
chr13	27586630	27586655	chr13:27586630-27586655	0	GGACATGCCCATGTTCATATATGTTT	2	2	6	AD1	-	.
chr13	27592445	27592467	chr13:27592445-27592467	0	GAGCAGGTTTAATGGGTATGCTC	1	2	3	AB2	1.0	.
chr13	27593435	27593464	chr13:27593435-27593464	0	AGACTAGTTTCACTGTGGTTATGAATGTCT	2	2	10	AD1	-	dELS
chr13	27596950	27596982	chr13:27596950-27596982	0	AAGGTTGCCTTCCACATCTAAGCAGGCATTTTC	1	2	13	AA2	-	.
chr13	27599269	27599289	chr13:27599269-27599289	0	AGAAAAGTTTTAACCAAGCTT	1	2	1	AD2	-	.
chr13	27602492	27602515	chr13:27602492-27602515	0	CAGCTTCTCTTACTCAGCATGTTT	1	3	4	ACC2	1.0	.
chr13	27603855	27603887	chr13:27603855-27603887	0	GGAGATGTCCAACTACCATTTTAACACATGCCT	1	2	13	AD2	-	.
chr13	27606722	27606742	chr13:27606722-27606742	0	GAGCTCACCTCAGGCTTGTTT	1	2	1	AB1	-	.
chr13	27612776	27612808	chr13:27612776-27612808	0	AGACAGGTTTCGCCATGTTGCCCAGGCTAGGCT	1	2	13	BD2	-	.
chr13	27614501	27614522	chr13:27614501-27614522	0	AGACTACCTTTGAAAATAGCCC	1	2	2	AA2	-	.
chr13	27617798	27617823	chr13:27617798-27617823	0	AGATTAGTCCAAAACTGAACTTATCT	1	2	6	AA2	-	.
chr13	27618761	27618787	chr13:27618761-27618787	0	AGACAAGCCCATATGCAAAGCTCGTAA	1	3	7	BCD2	1.0	pELS
chr13	27622182	27622212	chr13:27622182-27622212	0	ACACTAGCTATCAAGGAGGGAAGACAAGTTG	1	3	11	CCD1	1.0	pELS,CTCF-bound
chr13	27623170	27623190	chr13:27623170-27623190	1	CAACATGTGCTTGACAAGTTT	1	3	1	CCD2	1.0	pELS,CTCF-bound
chr13	27624562	27624591	chr13:27624562-27624591	0	GAGTAAGTCCTGTTCTCATAAAGCATGTGT	1	2	10	AD3	2.0	.
chr13	27624686	27624705	chr13:27624686-27624705	0	AGACAAGCCTGGGCAACATG	2	3	0	ACD2	-	.
chr13	27628802	27628826	chr13:27628802-27628826	0	GGGCTTATTTTAATTGAACTTTTTT	1	2	5	AA2	-	.
chr13	27634406	27634431	chr13:27634406-27634431	1	GAACAAGCCAGAACATGAGGAAGCCA	1	3	6	ACC2	-	dELS
chr13	27634502	27634533	chr13:27634502-27634533	0	TGATTTGCCTCACCAGGTAGGAAAACAAGTTT	1	2	12	AC3	-	dELS
chr13	27635089	27635108	chr13:27635089-27635108	0	GGCCTAGCTGAAACATGCTG	4	3	0	CCD1	-	dELS
chr13	27636306	27636326	chr13:27636306-27636326	0	AGGCAAGTTGTTAACTTCTCT	1	3	1	ACC1	-	.
chr13	27642668	27642692	chr13:27642668-27642692	0	AAACTAGGTTGAAAAAGACAAGTTC	1	1	5	D2	-	.
chr13	27643746	27643773	chr13:27643746-27643773	1	GGACGACTCCACAAGTATAAACATGTTT	2	2	8	AB1	1.0	.
chr13	27646522	27646547	chr13:27646522-27646547	0	CAACATGTCAGTAGATAGGCAAGCGC	1	3	6	CCD1	2.0	.
chr13	27648268	27648290	chr13:27648268-27648290	0	AATCATGCTTCAAAAGTTAGTTC	1	2	3	AD2	1.0	.
chr13	27652303	27652326	chr13:27652303-27652326	0	GAACTAGTGTATCAGTGCTAGTTC	1	2	4	DD2	2.0	.
chr13	27655487	27655514	chr13:27655487-27655514	0	AAAAATGTTCCACATACTGGATTTGCCT	1	2	8	AA2	-	.
chr13	27660518	27660540	chr13:27660518-27660540	0	AGGCATGTTTAAGGGACTCTCCA	1	3	3	ABC2	-	.
chr13	27662475	27662501	chr13:27662475-27662501	0	GATCAAGTTTTGCTGCCAAACAAACTT	1	2	7	AD3	-	.
chr13	27663273	27663293	chr13:27663273-27663293	0	TGGCATGCCTGGGAGATGTCT	1	2	1	AC2	-	.
chr13	27663800	27663826	chr13:27663800-27663826	0	AGAATTCTTCTGTTGCTGGACATGTTT	2	2	7	AA1	-	.
chr13	27666146	27666165	chr13:27666146-27666165	0	GAGGATGTCTTGGCAAGTTT	3	2	0	AC2	-	.
chr13	27666218	27666243	chr13:27666218-27666243	0	AAGTGTGTTTCAAAATAAACATGTCT	1	2	6	AB4	-	.
chr13	27670229	27670251	chr13:27670229-27670251	0	AAAGATGCCCAGGAAGCATGCCC	2	1	3	A1	1.0	.
chr13	27673471	27673500	chr13:27673471-27673500	0	AGCCATGCCATGTAGACCAGGGGCATGCTT	1	2	10	CD	1.0	.
chr13	27680214	27680234	chr13:27680214-27680234	0	GATCTTGTTTCTAGCATGTCT	2	2	1	CD	2.0	.
chr13	27683099	27683126	chr13:27683099-27683126	0	GAACAAATTCAAGTGACTAAATATGTTT	1	2	8	AA2	1.0	.
chr13	27684052	27684082	chr13:27684052-27684082	0	TAAATAGCTACCAGAACTACTGAGCAAGTTT	1	3	11	ACC1	-	.
chr13	27685009	27685031	chr13:27685009-27685031	0	TGGGGAGCTCTGCAGACATGTTC	1	3	3	ABC1	1.0	.
chr13	27685672	27685698	chr13:27685672-27685698	0	AAGTATGCCCAAGGGATGGGCTTCCTT	1	2	7	AA2	-	.
chr13	27693291	27693310	chr13:27693291-27693310	0	GAACATCTTTAAATATGCCT	1	2	0	AA2	2.0	.
chr13	27698743	27698765	chr13:27698743-27698765	0	AGACTTGCCTTGTGGCCAAGCAT	1	2	3	DD1	-	.
chr13	27702254	27702286	chr13:27702254-27702286	0	GGGCTTGTTTTTTAATCTACTATGAGAATCTCT	2	2	13	AA1	-	.
chr13	27705362	27705393	chr13:27705362-27705393	0	AAACTTGCTTGTTAGTTCCACTAGGGTTTTTT	1	2	12	AA1	1.0	.
chr13	27709731	27709752	chr13:27709731-27709752	0	GTGTTTGTCTGCAAGCTAGTTG	1	3	2	ACD1	-	.
chr13	27710484	27710511	chr13:27710484-27710511	0	GGGCAAATTTAGAAATAAAAACATATTT	1	2	8	AA2	-	.
chr13	27713349	27713375	chr13:27713349-27713375	0	AGACATGCTCATGTGTCCAACTAGTAC	1	2	7	CD	-	.
chr13	27713563	27713583	chr13:27713563-27713583	0	TAAGGAGTTTGAGACTAGCCT	1	3	1	ABC1	-	.
chr13	27717172	27717201	chr13:27717172-27717201	0	AGAATTGCTTGGGGTATGGGGAAAATGTCC	1	2	10	AA2	-	.
chr13	27717317	27717343	chr13:27717317-27717343	0	GAACTAGTTAGGTATTTTAGCTTGACT	1	3	7	CCD1	1.0	.
chr13	27718325	27718345	chr13:27718325-27718345	0	GGGCTTGCCTCAGGCTCCCCA	1	3	1	ABC2	1.0	.
chr13	27721607	27721632	chr13:27721607-27721632	0	AAACTTGTGCTTAGCAGAGGAAGCCT	1	2	6	AD2	-	.
chr13	27725379	27725406	chr13:27725379-27725406	0	AGGGAAGCACTAACTGAGAGGCAAGTCT	1	2	8	AD1	-	.
chr13	27725610	27725638	chr13:27725610-27725638	0	GGACATCTCAGAGGGCCCATGGCATGTTT	1	3	9	ACC2	1.0	.
chr13	27725854	27725885	chr13:27725854-27725885	0	TAACTTGCTTCTAATAGGAATGCAGCAAATCT	1	3	12	ACC1	-	.
chr13	27727233	27727252	chr13:27727233-27727252	0	AAGCATGTTTTTACATGTTG	3	3	0	CCD2	-	.
chr13	27728295	27728323	chr13:27728295-27728323	0	TATGAAGCTTTGGTTTAAAAGGCAAGTCT	1	3	9	ACD1	-	.
chr13	27728471	27728498	chr13:27728471-27728498	0	GGGCTTGATTGCACAGGAAATCAAGCTC	1	2	8	DD2	-	.
chr13	27730273	27730292	chr13:27730273-27730292	0	AGAAAAGTTTGGGTTTGTTC	1	2	0	AA2	-	dELS
chr13	27732573	27732605	chr13:27732573-27732605	0	GGGGTTGTTTGTTTTTTTCTTGTAAATTTGTTT	1	2	13	AA2	1.0	.
chr13	27733211	27733232	chr13:27733211-27733232	0	GGACAAGTCTAGAAGGTAGACC	1	2	2	AD1	-	.
chr13	27734241	27734271	chr13:27734241-27734271	0	AAATTTGTTCTGCTAGATTTTAGATTTGTTT	1	2	11	AA2	-	.
chr13	27737560	27737579	chr13:27737560-27737579	0	AAAAAAGTCCAGGAAAGTTT	1	2	0	AA2	-	.
chr13	27740653	27740672	chr13:27740653-27740672	0	AGACAAGCCTGGGCAACATG	2	3	0	ACD2	-	.
chr13	27744457	27744476	chr13:27744457-27744476	0	CAACAAGTCCAAACCTGCCA	2	3	0	BCC2	1.0	.
chr13	27746916	27746945	chr13:27746916-27746945	0	GGGCTAGCCCAAGGTATCCAGGCCATCTTC	2	2	10	AD1	1.0	.
chr13	27748889	27748913	chr13:27748889-27748913	0	CAGCTAGTCTTATATAGACAGCCCC	1	3	5	ABC2	1.0	.
chr13	27750257	27750281	chr13:27750257-27750281	0	AAACTAGATTGAAAGGAACTACTCT	1	2	5	AD2	-	.
chr13	27752859	27752887	chr13:27752859-27752887	0	CAACTTACCCAAGATACCACAGCTAGTTT	1	3	9	ACC2	1.0	.
chr13	27757539	27757560	chr13:27757539-27757560	0	ACGCTTGATTGAGAGCTTGTTT	1	2	2	DD1	2.0	.
chr13	27757580	27757604	chr13:27757580-27757604	0	GGAAATGTTTTTTCTGGTCTTGTTT	1	2	5	AD2	1.0	.
chr13	27759556	27759580	chr13:27759556-27759580	0	AGAAATGTCCTTTTAAAACTTGTCA	1	2	5	AC2	-	.
chr13	27760441	27760467	chr13:27760441-27760467	0	GAGCATGCCACCACACCTGACTAATTT	1	3	7	ACC1	-	.
chr13	27761269	27761289	chr13:27761269-27761289	0	AAGGATGTTTAAGGATTGCCT	1	2	1	AA2	-	.
chr13	27765857	27765877	chr13:27765857-27765877	0	AAACATATCCCGGGCTTCCCT	1	2	1	AA2	1.0	CTCF-only,CTCF-bound
chr13	27769872	27769904	chr13:27769872-27769904	0	CAACAAGTTCTGAATTTACCAAAGGACTAGCAC	1	2	13	CD	-	.
chr13	27769994	27770022	chr13:27769994-27770022	0	AAACTAACTTCACACAGTGGGGCTGGCTC	1	2	9	AB2	-	.
chr13	27771107	27771130	chr13:27771107-27771130	3	GGGAAAGACTGTACAGGCATGTCC	2	2	4	AD1	-	CTCF-only,CTCF-bound
chr13	27772466	27772495	chr13:27772466-27772495	0	TGGTCAGCCTTCCCATCTGTGAGCTTGTTC	1	3	10	ABC1	1.0	.
chr13	27774760	27774786	chr13:27774760-27774786	0	GAACTTTTTGGTCCCCAAGGCTAGCTT	1	2	7	AC1	1.0	.
chr13	27779732	27779760	chr13:27779732-27779760	0	AGGCTAGTTAGGTGTTACCAAACTTCCTG	1	3	9	ACC1	2.0	.
chr13	27780822	27780843	chr13:27780822-27780843	0	AGAGAAGTTAAACAACTTGCCC	1	3	2	ACC1	-	.
chr13	27781504	27781523	chr13:27781504-27781523	0	AGACTAGCCTAGGCAAAGTG	2	3	0	ACD2	-	.
chr13	27781836	27781859	chr13:27781836-27781859	0	AAGCCAGCTTGACAAAGCTACTTC	1	2	4	AB3	2.0	.
chr13	27782091	27782122	chr13:27782091-27782122	0	GGGAATTCCTAGCACAGTCAGGAGACTTGTTC	2	2	12	AA1	-	.
chr13	27788552	27788580	chr13:27788552-27788580	0	CAACTTGCTCTCTCCCGAGGGAGTTGTCT	1	2	9	AC2	1.0	.
chr13	27789739	27789759	chr13:27789739-27789759	0	AAACTCGGCTAAAGCAAGCCC	1	2	1	BD1	1.0	dELS
chr13	27793978	27794006	chr13:27793978-27794006	0	AGACCTCCCTGCGCCTCGGAGACTAGTCC	1	2	9	AB1	-	.
chr13	27794292	27794311	chr13:27794292-27794311	0	GGGCTGGCTTGGGCTTCCTC	1	2	0	AB2	1.0	.
chr13	27794805	27794831	chr13:27794805-27794831	0	AAACTTTTTTTTTTCTTAGAAATGCCC	1	2	7	AA2	-	.
chr13	27802711	27802733	chr13:27802711-27802733	0	AGAGATGCTCCCTGAACTTCTTC	1	2	3	AA2	-	.
chr13	27804597	27804623	chr13:27804597-27804623	0	CAACTAGCTAGGACTACAGGCATGTAC	1	3	7	CCD1	1.0	.
chr13	27808937	27808965	chr13:27808937-27808965	0	GAGCAGGTCTGGCTTCTCTAGGCAGGCCC	1	2	9	BB2	-	.
chr13	27809103	27809131	chr13:27809103-27809131	0	AAACTGACTCAGCGCAAGAGGACAAGCTT	1	2	9	AB1	-	dELS
chr13	27811311	27811340	chr13:27811311-27811340	0	AAGCAAGTAACCACATAAATGAACAAGCTA	1	3	10	CCD2	-	.
chr13	27814014	27814035	chr13:27814014-27814035	0	GGCCTAGCTCACGGGCTCGCTC	1	2	2	BD3	-	.
chr13	27816495	27816514	chr13:27816495-27816514	0	GTGCTTGCTTGGACCTGCCC	1	2	0	BD2	1.0	.
chr13	27818685	27818709	chr13:27818685-27818709	0	TAGCTTGTTTTTCTCTGAGTTGTTT	1	3	5	ACC2	-	.
chr13	27818898	27818921	chr13:27818898-27818921	0	AAACTAGCCCCAGTAAAAATGTAC	2	2	4	AD1	1.0	.
chr13	27821007	27821035	chr13:27821007-27821035	0	AAAGAAGTCTGAACCGAAAAGACTAGCTA	1	2	9	AC2	1.0	.
chr13	27822567	27822586	chr13:27822567-27822586	0	CGGCTTGTGTCAACAAGCCC	2	3	0	CCD2	1.0	.
chr13	27822636	27822656	chr13:27822636-27822656	0	AGACTTTTCTTAGACTTGTCT	1	1	1	A2	-	DNase-H3K4me3,CTCF-bound
chr13	27825881	27825912	chr13:27825881-27825912	0	AGGCTAACCTGGAGCTTCTGTAGGAATAGTTC	1	2	12	AA2	-	.
chr13	27827361	27827381	chr13:27827361-27827381	0	TGACTTGGCTTGGACAAGCCT	1	2	1	CD	-	pELS,CTCF-bound
chr13	27827688	27827711	chr13:27827688-27827711	0	AGGCAGGCCCTGGCAGGCTAATTT	1	2	4	AB2	1.0	.
chr13	27827870	27827898	chr13:27827870-27827898	0	AAGCATGCTCTGCGGCTGGCGACTTCCTG	1	3	9	ACC1	2.0	.
chr13	27829187	27829210	chr13:27829187-27829210	0	GGCCTAGCTGCTACAAACAAGTCA	1	3	4	CCD1	1.0	.
chr13	27829793	27829825	chr13:27829793-27829825	0	AAAAATGTTCACACTTGTTGGGAAAAAAAGTCT	1	2	13	AA2	2.0	.
chr13	27830541	27830565	chr13:27830541-27830565	0	AAGCTACTTTGGTTAAAATTTGTCT	1	2	5	AA2	-	.
chr13	27830790	27830821	chr13:27830790-27830821	0	AAGGAGGCCCAAAGAGGAGAAGGAACTTGTCC	1	2	12	AB1	-	.
chr13	27832168	27832191	chr13:27832168-27832191	0	ATGCTAGCCCAAAGAGAAAAGTCT	1	2	4	AD2	-	.
chr13	27833501	27833521	chr13:27833501-27833521	0	AGACATGCTTTACACATCTCC	2	2	1	AD1	-	.
chr13	27833624	27833651	chr13:27833624-27833651	0	TGGCAAGTCTCTGAGTTAGAGATAGCTC	1	2	8	AC2	-	.
chr13	27834496	27834519	chr13:27834496-27834519	0	AAACATCCTCCCATGTACTTGTTT	1	2	4	AD2	1.0	.
chr13	27834934	27834953	chr13:27834934-27834953	0	AAAAAAGTCTGTACATGTTC	3	2	0	AD2	-	.
chr13	27837497	27837529	chr13:27837497-27837529	0	AGAGTTGCTGCATTGTGTGGTAGAGGCATGTTT	1	2	13	AC1	-	.
chr13	27840716	27840735	chr13:27840716-27840735	0	GGACAAGCCTGGGCTTTCAT	3	2	0	AD4	-	.
chr13	27845767	27845788	chr13:27845767-27845788	0	AACCTTTCTTTCAGGCAAGTCT	1	2	2	AD1	-	.
chr13	27846139	27846163	chr13:27846139-27846163	0	GAGCAAGTTTTCTGAAGGTAAGCCT	1	1	5	A2	-	.
chr13	27847098	27847128	chr13:27847098-27847128	0	AGGCATTTCTGTACAGCCCGGGAACAATTTT	1	2	11	AA2	1.0	.
chr13	27852006	27852027	chr13:27852006-27852027	0	GGCCTTGTTTATAAGATAGTTT	1	2	2	AD2	1.0	.
chr13	27852642	27852661	chr13:27852642-27852661	0	GAGCTTGTTCAAACATGGAT	4	2	0	DD4	1.0	dELS
chr13	27853066	27853097	chr13:27853066-27853097	0	GGACCTGCTCTGTTTGTGGTAAGGACTTTCCC	1	2	12	AB3	1.0	dELS,CTCF-bound
chr13	27855557	27855587	chr13:27855557-27855587	0	GAGCAACCCTCTTCTACAGTCAGACATGCAC	1	2	11	AD2	1.0	.
chr13	27860223	27860242	chr13:27860223-27860242	0	CAGCTTGCCTCTGCTTGTCT	2	3	0	CCD2	-	.
chr13	27861429	27861453	chr13:27861429-27861453	0	AACCAAGCCTCTCCAGGGAAAGTTC	1	2	5	AD2	-	.
chr13	27870293	27870320	chr13:27870293-27870320	0	GGTCTTGCTTTGTTGCCCAGGCTGGTCT	1	2	8	BD3	1.0	.
chr13	27871888	27871919	chr13:27871888-27871919	0	TGACAAGTTTTACCATCTATTAGGGCAAATTT	1	2	12	AC2	1.0	.
chr13	27873285	27873313	chr13:27873285-27873313	0	GTGATTGTCTGCAAGGTGAAGGCATGTTT	1	2	9	AD4	-	.
chr13	27873771	27873790	chr13:27873771-27873790	0	AGGCATGCTCAAGCATTTAC	4	2	0	AD4	-	.
chr13	27878199	27878223	chr13:27878199-27878223	0	AAACAAATCCTATTCAAACAAATCC	1	2	5	AA2	-	.
chr13	27884452	27884479	chr13:27884452-27884479	0	AGTCTAGCCTGGATGACAGAGCAAGACC	1	2	8	DD3	1.0	.
chr13	27886740	27886759	chr13:27886740-27886759	0	GGGCATGGTGGAGCATGCCC	4	2	0	CD	1.0	.
chr13	27887815	27887834	chr13:27887815-27887834	0	AGACTAGCCTGGGCAACATG	2	3	0	ACD2	1.0	.
chr13	27888861	27888883	chr13:27888861-27888883	0	AGACCAGCCTGGCCAACATGTTG	1	3	3	BCC1	-	.
chr13	27903301	27903325	chr13:27903301-27903325	0	AAGTTTGCCAGGATCAAACATGCTA	1	3	5	ACC1	-	.
chr13	27904807	27904830	chr13:27904807-27904830	0	CAGCATGTTCAATAGGACTAACCA	1	3	4	ACC1	1.0	dELS
chr13	27904845	27904871	chr13:27904845-27904871	0	CAACTGGCCCCCTCTATCAACATGCCT	1	3	7	BCC2	3.0	dELS
chr13	27906357	27906378	chr13:27906357-27906378	0	TGGCATGGTGCTAGACATGTTC	1	3	2	CCD2	-	.
chr13	27912373	27912392	chr13:27912373-27912392	0	GGGCATGGTGGAGCATGCCT	4	2	0	CD	-	.
chr13	27919607	27919632	chr13:27919607-27919632	0	CAACATGTCTCCTTGTAAACTACATC	1	3	6	ACD2	-	.
chr13	27921715	27921744	chr13:27921715-27921744	0	CAGCTTGCCTGGGGTCCACGGGACTCTCTT	1	3	10	ABC2	-	.
chr13	27927730	27927761	chr13:27927730-27927761	0	CAGTTAGTTGGTGGAGGCGCAGAAACTTGTCC	1	3	12	ACC1	-	.
chr13	27933374	27933398	chr13:27933374-27933398	0	TAACTTGATCCATTTGAGCTTGTCT	1	2	5	CD	1.0	dELS
chr13	27933692	27933719	chr13:27933692-27933719	0	GATCTTGCTAAGTTACCCAGGCTAGTCT	1	2	8	CD	-	dELS
chr13	27938483	27938502	chr13:27938483-27938502	0	AAGTTTGTTCAGACAAACTT	1	2	0	AA2	1.0	.
chr13	27939845	27939871	chr13:27939845-27939871	0	GTGCAAGGCCAGTGGAAGAACTTGCTT	1	2	7	DD1	-	.
chr13	27942698	27942725	chr13:27942698-27942725	0	CAACATGTTTTGCAAATGTAAGTTGTTT	1	3	8	ACC2	1.0	.
chr13	27950409	27950441	chr13:27950409-27950441	0	AAACATTCCCACCAGCAGTGTATAAACATTCTC	1	2	13	AA2	-	.
chr13	27954869	27954891	chr13:27954869-27954891	0	GAGCATGTGCAAAGAACAAATTT	1	2	3	AD2	-	pELS,CTCF-bound
chr13	27957844	27957864	chr13:27957844-27957864	0	AGACATCTCTAAAACCTGCTT	1	2	1	AB2	-	.
chr13	27958758	27958784	chr13:27958758-27958784	0	CTAGATGTTCTAGTTGGGAACATGTCT	1	3	7	ACD1	-	dELS
chr13	27962425	27962447	chr13:27962425-27962447	0	TGACAGGCTCTCTAAACAAGTCC	1	2	3	BC1	-	dELS
chr13	27963490	27963510	chr13:27963490-27963510	0	AAGCTTTCCTCGGGCATCCCC	1	2	1	AA2	2.0	dELS
chr13	27967645	27967675	chr13:27967645-27967675	0	AGACATCCCTGACACCCTTGAAAGGAAGCTT	1	2	11	AA2	-	.
chr13	27971780	27971801	chr13:27971780-27971801	0	AATGATGTCCTCGGACAAGCTT	1	2	2	AD4	-	.
chr13	27972282	27972304	chr13:27972282-27972304	0	AAACTTGTTTGGGAAGCTTGGGC	1	2	3	DD4	1.0	dELS
chr13	27976200	27976220	chr13:27976200-27976220	0	AATCATTTTCCGGACAAGCTT	2	2	1	AD1	-	.
chr13	27983075	27983106	chr13:27983075-27983106	0	AAGCAAGTTCCTTATTAGACCTAAGCAGCTTT	1	2	12	AB4	1.0	.
chr13	27983732	27983758	chr13:27983732-27983758	0	AAGCTCATTTAAGGCAAGGACTTGTCT	1	2	7	AB1	3.0	.
chr13	27986371	27986398	chr13:27986371-27986398	0	AAACAAGCCTCGGGAGCGGGGGTTGCCC	1	1	8	A2	-	.
chr13	27988939	27988969	chr13:27988939-27988969	0	AGATTTGTTTTTCATGTTGTTAGGCTTTTTT	1	2	11	AA2	1.0	.
chr13	27990583	27990605	chr13:27990583-27990605	0	AAAGTAGCTGCTAAAACTTGCTT	1	2	3	AC1	1.0	.
chr13	27991509	27991530	chr13:27991509-27991530	0	TGACAAGTTCTCGAACTTTTCT	1	2	2	AC2	-	.
chr13	27992099	27992118	chr13:27992099-27992118	0	TTCCTTGTCTAGGCATGCTT	3	3	0	CDD2	-	.
chr13	27992863	27992894	chr13:27992863-27992894	0	AAGCAATTTTCATCCAACCAAAAAGCTAATTT	1	2	12	AA2	1.0	.
chr13	27994325	27994352	chr13:27994325-27994352	0	GAGCAAGTTCCTACCTCATGATTTGTTA	1	3	8	ACC2	-	.
chr13	27996644	27996667	chr13:27996644-27996667	0	AGAGATGTCTGCACAACCATGCTC	1	2	4	AD2	1.0	.
chr13	27998575	27998602	chr13:27998575-27998602	0	CATCTAGTTCCCTGCACATAACAAGCCC	1	3	8	CCD1	2.0	.
chr13	28000855	28000882	chr13:28000855-28000882	0	GAACTAGCTGCTAGATCCCAGGAAGCCC	1	3	8	ACC2	1.0	CTCF-only,CTCF-bound
chr13	28001634	28001661	chr13:28001634-28001661	0	TGGGTAGCTCCCTTCCACAGGCAAGTTG	1	3	8	ACC1	-	.
chr13	28008144	28008171	chr13:28008144-28008171	0	AGACTAGCCTGCACAACATAGCAAGATC	1	2	8	CD	-	.
chr13	28008447	28008469	chr13:28008447-28008469	0	AGACTTGCTTAAGAGGCATGATT	2	1	3	D1	1.0	.
chr13	28010502	28010530	chr13:28010502-28010530	0	AAGCATGTTTGTCCATCCTAAAAATCTTC	2	2	9	AA1	1.0	.
chr13	28010806	28010828	chr13:28010806-28010828	0	AGACTAGCCTGGCCAACATGGTA	1	3	3	CCD1	-	.
chr13	28014666	28014691	chr13:28014666-28014691	0	CAGCATGTTTGTTTTGTGGCAAGTCC	1	2	6	CC	1.0	.
chr13	28015875	28015902	chr13:28015875-28015902	0	ATACTAGCCTAAAACATAAGGCATATTT	1	2	8	AD3	1.0	.
chr13	28015925	28015951	chr13:28015925-28015951	0	AGGCTTGTGCTTGGAATGGGTAAGTTT	1	2	7	AD2	1.0	.
chr13	28016609	28016633	chr13:28016609-28016633	0	GCACATGTTTAATCAGCACATGCTT	1	2	5	DD2	-	.
chr13	28017436	28017468	chr13:28017436-28017468	0	AGGCTGGTCTTGAACCCGGGCTCAAGCAATTCT	1	2	13	AB2	1.0	.
chr13	28021571	28021603	chr13:28021571-28021603	0	AAACTTGTATTATTATTGCTTTTAAGCTTATTT	1	2	13	AD2	2.0	.
chr13	28023656	28023682	chr13:28023656-28023682	0	AGACTTGTTTTGGTTAGAGATAAACTT	1	2	7	AA1	-	dELS
chr13	28024921	28024946	chr13:28024921-28024946	0	GAACTTCTCTTGAACCAGGCATGCTA	1	2	6	AC2	1.0	.
chr13	28026856	28026881	chr13:28026856-28026881	0	AGGCATGGGTGGAGAGAGACTAGCTC	1	2	6	DD1	1.0	.
chr13	28027742	28027762	chr13:28027742-28027762	0	GGGCATGCCCCAGAGAATTCT	2	2	1	AA1	-	.
chr13	28030178	28030201	chr13:28030178-28030201	0	GGGCAAGCTCTCAGGGGTATCCTT	2	2	4	AA1	-	.
chr13	28030352	28030381	chr13:28030352-28030381	0	TAGCATGCTTAGCTTCTTCTAAGCATTTTC	1	2	10	AC2	-	.
chr13	28032375	28032396	chr13:28032375-28032396	0	GAGCAAGCCCACAGGGATGCCC	1	1	2	A2	2.0	.
chr13	28035940	28035959	chr13:28035940-28035959	0	AGACTTGTCTGAACACTTCT	3	2	0	AB4	1.0	.
chr13	28036238	28036258	chr13:28036238-28036258	0	GAAATAGTTTCAAAGTTGCCT	1	2	1	AA2	-	.
chr13	28037672	28037695	chr13:28037672-28037695	0	GAACTTGTGCAGGTGGAGAAGCCT	1	2	4	AD2	-	.
chr13	28041517	28041545	chr13:28041517-28041545	0	AAACATTTTTCACTCTTCTGAACAAACTC	1	2	9	AA2	1.0	.
chr13	28044600	28044627	chr13:28044600-28044627	0	TTTCTTGTTCAGTACTTTGAGCATGTTT	1	3	8	CDD2	1.0	.
chr13	28047251	28047276	chr13:28047251-28047276	0	TGACTTGTTTGAAAGATAACATGTGC	1	3	6	CCD1	-	dELS
chr13	28047292	28047313	chr13:28047292-28047313	0	AGCCTAGTCCAAAACCATGTTC	2	2	2	DD2	1.0	dELS
chr13	28050253	28050283	chr13:28050253-28050283	0	AAACAAGTTTTAAAATTACAAATGAATGCTC	2	2	11	AD1	-	.
chr13	28053305	28053331	chr13:28053305-28053331	0	AAACTTTTTTTTTTTTAAAGAAAGTTT	1	2	7	AA2	-	.
chr13	28054521	28054543	chr13:28054521-28054543	0	AGACCAGCCTAGGTAACATGCCA	1	3	3	BCC1	-	.
chr13	28055117	28055141	chr13:28055117-28055141	0	GAGCAACTTTTTTAAAGTCTAGCTT	1	2	5	AD2	-	.
chr13	28060683	28060713	chr13:28060683-28060713	0	GAACATCCCCCTCTGGGCTTCAAGCTATTCT	1	2	11	AA2	2.0	.
chr13	28063985	28064013	chr13:28063985-28064013	0	AGACAAGTCAAGCATGGTGGTACATGCCT	1	2	9	CD	1.0	.
chr13	28069126	28069156	chr13:28069126-28069156	0	AAGGATGTGCCTGCTTCAGGGAGGCTAGCCC	2	2	11	AD1	2.0	.
chr13	28070755	28070774	chr13:28070755-28070774	0	ATGCAAGTTTAGTCTAGTTT	2	2	0	DD2	-	.
chr13	28070814	28070841	chr13:28070814-28070841	0	AAAACAGTCTGCAGTGATGGACATGTTC	1	2	8	AB4	-	.
chr13	28070904	28070929	chr13:28070904-28070929	0	AGGCTAGTTTGACTGAGGAAATGATT	2	2	6	AD1	-	.
chr13	28071731	28071750	chr13:28071731-28071750	0	GAGCTGGTCTTGGCAAGTTA	2	3	0	BCC2	1.0	.
chr13	28072592	28072614	chr13:28072592-28072614	0	CACCTTGCTGGCCAGGCTAGTCT	1	3	3	CCD1	1.0	.
chr13	28073028	28073057	chr13:28073028-28073057	0	AAATATGCTTATCTCTTTAAAAGCATTTTT	1	2	10	AA2	-	.
chr13	28078280	28078309	chr13:28078280-28078309	0	AAACTTTTCTCAGGGCAACCAGGCTTTTCC	1	2	10	AA2	-	.
chr13	28079356	28079387	chr13:28079356-28079387	0	CAACAAGTCTTTAGGAGGTTCCAAGCTTTCCC	1	2	12	AC2	-	.
chr13	28085001	28085029	chr13:28085001-28085029	0	ACACTTGTTTTATGGTTCAGAATATGCTT	1	2	9	AD2	-	.
chr13	28088887	28088915	chr13:28088887-28088915	0	AAACATTCTTAAAAAATGAAGACAAGCCA	1	2	9	AC2	-	.
chr13	28097941	28097965	chr13:28097941-28097965	0	AGAAAAGCCCATTGGGAACATGTTC	2	1	5	A1	-	.
chr13	28103084	28103116	chr13:28103084-28103116	0	AGACCAGCCTGGCAAAGATGGTGAAACCTGTCT	1	2	13	BB2	-	.
chr13	28103977	28103996	chr13:28103977-28103996	0	AAAGTAGCCTGAAATTGTCT	1	2	0	AA2	1.0	.
chr13	28104734	28104753	chr13:28104734-28104753	0	AGACAAGTATAAGAATGTTC	3	2	0	AD2	-	.
chr13	28109542	28109570	chr13:28109542-28109570	0	GAGGGAGTTCATGGAAAGAAGACAAGTTA	1	3	9	ABC1	-	.
chr13	28110101	28110121	chr13:28110101-28110121	0	AGGCTTTTTCCAAATATGCTT	1	2	1	AA2	3.0	.
chr13	28110734	28110754	chr13:28110734-28110754	0	CGACTAGTACCCAGCATGCTC	1	3	1	CCD2	2.0	CTCF-only,CTCF-bound
chr13	28111264	28111292	chr13:28111264-28111292	0	GGGTTTCTCCATCTTGGTCAGGCTAGTCT	1	2	9	AA1	2.0	.
chr13	28114351	28114383	chr13:28114351-28114383	0	ATACATGCTTTTGGACATTTTATAGATATGTTT	1	2	13	AD2	1.0	.
chr13	28115065	28115084	chr13:28115065-28115084	0	TGTGTTGCCCAGGCTTGTTC	2	3	0	ACD1	1.0	.
chr13	28115859	28115882	chr13:28115859-28115882	0	AGGCCAGTCTCTTTTGGCTAGTTC	1	2	4	BC2	-	.
chr13	28117692	28117716	chr13:28117692-28117716	0	GAACTTGTCTTAAAGAAACAAAGCA	1	3	5	ACD2	1.0	.
chr13	28117853	28117872	chr13:28117853-28117872	0	AAACTAGCCTGGGCAACATG	2	3	0	ACD2	-	.
chr13	28119266	28119292	chr13:28119266-28119292	0	GCACATGCCACCACACCGGGCTAGTTT	1	2	7	CD	1.0	.
chr13	28121432	28121461	chr13:28121432-28121461	0	ATACAAGTCTGGAGTTCAGAAGAGATGTCT	1	2	10	AD2	-	.
chr13	28129974	28130002	chr13:28129974-28130002	0	GAATATGTTTTTGTATATTAAACATCTTT	1	2	9	AA2	-	.
chr13	28136927	28136955	chr13:28136927-28136955	0	CAACTTTCTCCAAGAAGTCTGACATGTTT	1	3	9	ACC2	1.0	.
chr13	28142051	28142082	chr13:28142051-28142082	0	TAGCTTGTCTGGCTGAAGCCTAAGGCTCCTCT	1	3	12	ABC2	2.0	.
chr13	28143882	28143912	chr13:28143882-28143912	0	AAGCTGTTTTTGTTTAAGCCAAGACTAGCCT	1	2	11	AB1	2.0	.
chr13	28147185	28147205	chr13:28147185-28147205	0	AAACTAGCCTTTGGCTAGTCA	2	2	1	CC	2.0	.
chr13	28148241	28148261	chr13:28148241-28148261	0	CACCCTGCCTAAAGCTAGTTT	1	3	1	BCD1	-	.
chr13	28151636	28151661	chr13:28151636-28151661	0	GAACTAGTCAGATTTCAGACATGTTT	2	1	6	C2	-	.
chr13	28152195	28152214	chr13:28152195-28152214	0	TGACAGGTTAAAACTAGCCC	2	3	0	BCC2	-	.
chr13	28152224	28152247	chr13:28152224-28152247	0	AGGCTAGTTTTAATAAGCAAACAA	1	3	4	ACD2	-	.
chr13	28154269	28154293	chr13:28154269-28154293	0	AAACATGTTCAGGTCAAAATAGTGT	2	2	5	AD1	2.0	.
chr13	28156698	28156729	chr13:28156698-28156729	0	AAGCTAGTCCACCAGGCCAGGAGCAGTAGCTT	1	2	12	AD1	-	.
chr13	28161353	28161382	chr13:28161353-28161382	0	GGACATTTCTTGGCTTGTAGAAACATCTTC	1	2	10	AA2	-	.
chr13	28162830	28162859	chr13:28162830-28162859	0	AGACTTTTTCTCAAAAATAACAACTTGCCA	1	3	10	ACC2	2.0	.
chr13	28165514	28165545	chr13:28165514-28165545	0	GGGCAAGCTATAATCTCTGAATCAGTTTGCTT	1	3	12	ACC2	-	.
chr13	28175445	28175464	chr13:28175445-28175464	0	TGTGTTGCCCAGGCTAGTCT	2	3	0	ACD1	-	.
chr13	28175655	28175680	chr13:28175655-28175680	0	AGGGTTGTTTATAAAGAAACATGCAC	1	2	6	AD3	2.0	.
chr13	28181308	28181327	chr13:28181308-28181327	0	AGACTAGCCTGGACAATGTA	2	3	0	ACD2	1.0	.
chr13	28183829	28183861	chr13:28183829-28183861	0	AAGGTTGTTTTCAGGACTAAATGGGACATGTTG	1	2	13	AC2	-	.
chr13	28184121	28184143	chr13:28184121-28184143	0	CTGTTAGCTTCTCAAACATGTCC	1	3	3	ACD1	-	.
chr13	28186999	28187018	chr13:28186999-28187018	0	AGACTAGCCTGGGCAACATG	2	3	0	ACD2	-	.
chr13	28193175	28193196	chr13:28193175-28193196	0	AAGCTTGCTTTAGGATATTTTC	2	2	2	AA1	-	.
chr13	28194339	28194362	chr13:28194339-28194362	0	GAACTTTCCTGATAGAACAAGGTT	1	2	4	AD2	-	.
chr13	28195251	28195279	chr13:28195251-28195279	0	AAATTAGCCTGGCGTGGTGGCACATGCCT	1	2	9	AD2	-	.
chr13	28197059	28197081	chr13:28197059-28197081	0	AGGAGTGTTTTAGAAACTTGTTT	1	2	3	AB4	-	.
chr13	28197202	28197227	chr13:28197202-28197227	0	GGGGATGCTGGAGGAGAGGCTAGTTC	1	2	6	AC1	-	.
chr13	28198418	28198437	chr13:28198418-28198437	0	AAACTTGTCAAGAGTTGCTC	2	2	0	AC2	-	.
chr13	28209682	28209707	chr13:28209682-28209707	0	GAGTTTGCTAGATCAAGGGCATGCTT	1	2	6	AC1	1.0	.
chr13	28209975	28210002	chr13:28209975-28210002	0	GGTCTTGCTTTGTTGCCCAGGCTGGTCT	1	2	8	BD3	1.0	.
chr13	28212323	28212352	chr13:28212323-28212352	0	AAGCAAGACCTGGTAGAATGAAACTAATTT	1	2	10	AD2	-	.
chr13	28212591	28212622	chr13:28212591-28212622	0	GAGGAAGCTTAGAGGAAAGATTAAACATGTTA	1	2	12	AC2	1.0	.
chr13	28215111	28215141	chr13:28215111-28215141	0	CAACATGCTGGAGCCAAGTGCTAACATGCCT	1	3	11	CCC	-	.
chr13	28215227	28215249	chr13:28215227-28215249	0	TAGCTTGTCCAACTGACAAGTCC	1	2	3	CC	1.0	.
chr13	28215726	28215756	chr13:28215726-28215756	0	TGGCAAGCCCATGTGTGCTGAGAGCTTCTCA	1	3	11	ACC1	1.0	.
chr13	28216042	28216064	chr13:28216042-28216064	0	GAGAATGTTTTGTGAACTACTTC	1	2	3	AA2	-	.
chr13	28219097	28219124	chr13:28219097-28219124	0	GAACATGCCACTGTTTTCGGGAATGTTA	1	3	8	ACC2	-	.
chr13	28219375	28219396	chr13:28219375-28219396	0	GGGTTAGCCTGGTGACTTGTTA	1	3	2	ACC1	-	.
chr13	28219963	28219990	chr13:28219963-28219990	0	ATGCATGCTTGATAATAAAGACAAATTT	1	2	8	AD3	-	.
chr13	28222102	28222121	chr13:28222102-28222121	0	AAACTAATTTAGACATGCCA	3	2	0	AC2	-	.
chr13	28223426	28223447	chr13:28223426-28223447	0	GGGCTTGTCTTTAAGAATCCCT	2	2	2	AA1	-	.
chr13	28224833	28224853	chr13:28224833-28224853	0	AGGCTGGTCTCAAACTAGCCT	1	1	1	B2	-	.
chr13	28230523	28230548	chr13:28230523-28230548	0	TAAATTGTTCACATGAGAACATGTCC	1	2	6	AC3	2.0	.
chr13	28232783	28232809	chr13:28232783-28232809	0	GAGCAACCCTTATCCAAAAACTTTTTT	1	2	7	AA2	3.0	.
chr13	28232947	28232968	chr13:28232947-28232968	0	GAACAAGTTTTTAGGTTAGATT	1	2	2	AD1	-	.
chr13	28234588	28234607	chr13:28234588-28234607	0	AAGTATGTCCTAACTTGTCT	3	2	0	AC2	1.0	.
chr13	28239478	28239509	chr13:28239478-28239509	0	GAACTATTTTTTTGGACCCAGTAAGTTTGTCC	1	2	12	AA2	-	.
chr13	28240348	28240378	chr13:28240348-28240378	0	TGGATTGTCTTTTTGAAGATAAAACATGCTG	1	3	11	ACC1	1.0	.
chr13	28241060	28241082	chr13:28241060-28241082	0	AGACCAGCCTGGGCAACATGTTG	1	3	3	BCC1	1.0	.
chr13	28241478	28241506	chr13:28241478-28241506	0	AGAAATGGTCTGAGGAATAAAGCTTGTCT	2	2	9	AD1	-	.
chr13	28244051	28244079	chr13:28244051-28244079	0	GAGCATCTTTTTATGTTCGAGGCATTTTT	1	2	9	AA2	2.0	.
chr13	28245048	28245067	chr13:28245048-28245067	0	CATGTTGCTCAGACTAGTCT	2	3	0	ACD1	-	.
chr13	28249960	28249980	chr13:28249960-28249980	0	TGACAAACCTTAAACATGTCT	1	2	1	AC1	-	.
chr13	28250507	28250527	chr13:28250507-28250527	0	AGGCATGTTGCCACCATGCCT	1	3	1	CCD2	-	.
chr13	28250563	28250585	chr13:28250563-28250585	0	CAGCATGTTGGCCAGGCTGGTCT	1	3	3	BCC1	-	.
chr13	28254497	28254517	chr13:28254497-28254517	0	AGACTAGCTTTAGGAAAATCT	1	2	1	AA1	-	.
chr13	28255044	28255068	chr13:28255044-28255068	0	CTACATGTTTTCAGAAAACATGTTG	1	3	5	CCD1	-	.
chr13	28261448	28261473	chr13:28261448-28261473	0	AGATATGCCAGGTAAAAAGCAAGTTG	1	3	6	ACC1	-	.
chr13	28261621	28261641	chr13:28261621-28261641	0	CCAGAAGTTTGAGACTAGCCT	1	3	1	ACD1	-	.
chr13	28265628	28265651	chr13:28265628-28265651	0	GAACCTGTCTTCTGGAATTAGTTT	1	2	4	AB2	-	.
chr13	28267657	28267687	chr13:28267657-28267687	0	AGGCATGTCTCACATGGCGGCAGACAAGAGA	1	3	11	CDD3	-	.
chr13	28282918	28282940	chr13:28282918-28282940	0	GAGCATGTCCTTGTAGCTTCCTG	1	3	3	ACC1	1.0	.
chr13	28284237	28284258	chr13:28284237-28284258	0	AAGCATGTTTGAGGGTCTGTTT	2	2	2	AB1	-	.
chr13	28286881	28286902	chr13:28286881-28286902	0	GACCCAGTTTTAAAACATGTCC	2	2	2	BD4	-	.
chr13	28294638	28294662	chr13:28294638-28294662	0	AAACTTCCCTGTGCAAGGCAAGTTT	1	1	5	A2	-	.
chr13	28294676	28294704	chr13:28294676-28294704	0	AAGAATGTTTGCATCCTAAATGCTAGTTT	1	2	9	AD2	-	.
chr13	28296721	28296748	chr13:28296721-28296748	0	AGACCAGCCTGGCCAACAGAGCTGGTCT	1	2	8	BB2	2.0	.
chr13	28297481	28297508	chr13:28297481-28297508	0	GGGCAAGACACAGCAGGGAGGCTTGTCT	1	2	8	CD	-	.
chr13	28297772	28297793	chr13:28297772-28297793	0	AAGTGAGTCCTAAAGCTAGCTC	1	2	2	AB4	-	.
chr13	28298130	28298161	chr13:28298130-28298161	0	GGGCAAGCCCTGGGGTAACTAGAGCAATGTTC	2	2	12	AD1	-	.
chr13	28300893	28300916	chr13:28300893-28300916	0	GAACAAGCACTTTGTAACTAGCTC	1	2	4	CD	1.0	.
chr13	28301775	28301801	chr13:28301775-28301801	0	CATCATGCTCAGACCCCAGGCAAGTTT	1	2	7	CD	-	.
chr13	28303943	28303973	chr13:28303943-28303973	0	CAGCAAGGCTCAAGGGTGGAGAAACTTGCTT	1	2	11	CD	1.0	.
chr13	28304098	28304118	chr13:28304098-28304118	0	AAGCTTGTTTTAGACCGGTCT	1	2	1	BB1	1.0	.
chr13	28305553	28305585	chr13:28305553-28305585	0	GAGCATCTTTTCGTGTACTCACTGGCCATGCCC	1	2	13	AD2	-	.
chr13	28306340	28306371	chr13:28306340-28306371	0	GGGCATCCTCTCCCACCGCCGGGAGCGTGTCT	1	2	12	AB2	2.0	.
chr13	28306465	28306490	chr13:28306465-28306490	0	CTGCATGTTTTCCCCAGAGCTTGCTG	1	3	6	CCD1	-	pELS,CTCF-bound
chr13	28306934	28306960	chr13:28306934-28306960	0	AAACTTGACCCGCTGCAAATCATGTCT	1	2	7	DD2	1.0	.
chr13	28309571	28309599	chr13:28309571-28309599	0	CTGCCAGTCCCAGTGTCTTGGGCAAGCTC	1	3	9	BCD1	-	.
chr13	28309690	28309722	chr13:28309690-28309722	0	GACCTTGCCAATTTATTTAATCCGAACTAGTTT	1	2	13	CD	-	.
chr13	28316535	28316567	chr13:28316535-28316567	0	AAGCAAGTGCAATTTGCACAGTGGAGAAAGCCT	1	2	13	AD2	1.0	.
chr13	28316819	28316841	chr13:28316819-28316841	0	CACCATGTCGGCCAGGCTAGTCT	1	3	3	CCD1	2.0	.
chr13	28317424	28317447	chr13:28317424-28317447	0	AAACATCCCCTCTCAGGAATGCCC	1	2	4	AA2	-	.
chr13	28319198	28319218	chr13:28319198-28319218	0	GACCTTGTTCTGACCTTGTTC	1	2	1	DD2	2.0	.
chr13	28319752	28319783	chr13:28319752-28319783	0	CAGTAAGCCCCTCTGATGTGTTCAGCATGTCC	1	3	12	ACC1	1.0	.
chr13	28319943	28319970	chr13:28319943-28319970	0	AAGCATTCCTATGCAAAAAGACAAGATT	1	2	8	AD2	-	.
chr13	28320510	28320540	chr13:28320510-28320540	0	AAACTTTCTTAAAACATGATGAGATTTGTTT	1	2	11	AA2	1.0	.
chr13	28328007	28328028	chr13:28328007-28328028	0	CGATTTGCCTTGGGGCTTGCCA	1	3	2	ACC1	1.0	pELS
chr13	28328487	28328518	chr13:28328487-28328518	0	GGGCATGCCGGGAGCCCAGAAGCCACTAGTTC	1	3	12	CCD2	1.0	.
chr13	28329957	28329984	chr13:28329957-28329984	0	GGACATTTCCTCTTGGTGGACCTAGTTC	1	2	8	AD2	-	pELS,CTCF-bound
chr13	28334988	28335017	chr13:28334988-28335017	0	AGGAATGTGTGGGTTGCCCAAAGCAAGTCT	2	2	10	AD1	-	.
chr13	28335698	28335728	chr13:28335698-28335728	0	CGACACGTTTCTCTTTTTGTGAAACATGCTC	1	2	11	BC1	1.0	.
chr13	28337467	28337487	chr13:28337467-28337487	0	AAACAAGTCTTGGGCCTCCTT	1	2	1	AB1	1.0	dELS
chr13	28337937	28337967	chr13:28337937-28337967	0	GGGCTAGCTGCCATATAATTTAGACTTGCAG	1	3	11	CCD1	-	dELS,CTCF-bound
chr13	28338108	28338130	chr13:28338108-28338130	0	GAACATGCTCCTGAGGCCAGTCC	2	1	3	B2	-	.
chr13	28338264	28338296	chr13:28338264-28338296	0	CAACAGGCTCTCCACACCGAGAGGGACAAGCTC	1	2	13	BC1	-	.
chr13	28343107	28343133	chr13:28343107-28343133	0	TAGCTAGCTGAAACTACAGGCAAGTGC	1	3	7	CCD1	-	.
chr13	28345519	28345544	chr13:28345519-28345544	0	TGATCAGCTCCAGATTAGACTTGTCC	1	3	6	ABC1	-	.
chr13	28354469	28354492	chr13:28354469-28354492	0	AAACTATTTCAAGAAAACAATCTT	1	2	4	AA2	1.0	.
chr13	28357214	28357244	chr13:28357214-28357244	0	GGACATCTCTCTCACAGGTGTGGACTACTCT	1	2	11	AA2	-	.
chr13	28358990	28359022	chr13:28358990-28359022	0	GTACTTGTTCCAGAATAGTGATAAAACAGGCCT	1	2	13	BD3	-	.
chr13	28361603	28361631	chr13:28361603-28361631	0	AGACAAATTATAAGGGTAATAACTTGCTT	1	3	9	ACC2	-	.
chr13	28363028	28363056	chr13:28363028-28363056	0	AAGCATGTTATTACCCCTATAATTTGTCT	1	3	9	ACC2	-	.
chr13	28365692	28365717	chr13:28365692-28365717	0	GAGATAGTTTAATTGTAGGCCTGCTT	1	2	6	AB2	-	.
chr13	28365730	28365762	chr13:28365730-28365762	0	AGGATAGCCTAAGTCATTACCATGTGCTTGTTT	1	2	13	AD2	2.0	.
chr13	28371827	28371857	chr13:28371827-28371857	0	AGGCATCCTCTTGGGGTCTTGGAACAGGTCC	1	2	11	AB2	2.0	.
chr13	28373638	28373669	chr13:28373638-28373669	0	AAGCATGTTTAAGGGAGTGTATGAGTTTTCCT	2	2	12	AA1	-	.
chr13	28377776	28377803	chr13:28377776-28377803	0	ATACATGTCTAGTTTTTTAAAAATGCTT	1	2	8	AD2	-	.
chr13	28377825	28377846	chr13:28377825-28377846	0	AAAAATGTTTCAAAACATGCTT	2	1	2	A1	-	.
chr13	28377946	28377975	chr13:28377946-28377975	0	TGGCATGTCTAGTTTTTAAAAAAAATGCTT	1	2	10	AC2	-	.
chr13	28377997	28378018	chr13:28377997-28378018	0	TAAAATGTTTCAAAACATGCTT	1	2	2	AC3	-	.
chr13	28380832	28380858	chr13:28380832-28380858	0	GAACAAGCCAAGACTATGGGCCAGCTT	1	2	7	BC2	1.0	.
chr13	28381662	28381686	chr13:28381662-28381686	0	GGAGAACCTCTCAAGGGACTAGCTT	1	2	5	AA1	-	.
chr13	28382589	28382618	chr13:28382589-28382618	0	AGACAAGTTTGGAGACCACTGAAGGTGTTC	1	2	10	AB1	-	.
chr13	28384282	28384313	chr13:28384282-28384313	0	AAATTAGCCTGGCATGGTGACAGCACATGCCT	1	2	12	AD2	1.0	.
chr13	28386501	28386520	chr13:28386501-28386520	0	AAACTTCTTCAAACTAGTGT	2	2	0	AD2	1.0	.
chr13	28386556	28386584	chr13:28386556-28386584	0	GAGCATGTCTTTCCTATCTTATCTTGCCC	1	2	9	CD	-	.
chr13	28388288	28388315	chr13:28388288-28388315	0	AAGCAATTCCCACGTGAAAGACAAGTTT	1	1	8	A2	1.0	.
chr13	28388704	28388726	chr13:28388704-28388726	0	GGACTTTTTTAAAGGGCAAATTT	1	2	3	AA2	-	.
chr13	28388942	28388967	chr13:28388942-28388967	0	GAGCAAACCCTTTGCTAGGCTAGTCT	1	1	6	A2	-	.
chr13	28390819	28390838	chr13:28390819-28390838	0	AAACTTATCCAAAATAGTTT	1	2	0	AA2	-	.
chr13	28391174	28391206	chr13:28391174-28391206	0	AAATTTACTCTCTAACATATTTTAAACATGTTC	2	2	13	AA1	-	.
chr13	28392829	28392858	chr13:28392829-28392858	0	AGGCCTGTTTCTTATATAGGGGACATGGTC	2	2	10	BD3	1.0	.
chr13	28394249	28394272	chr13:28394249-28394272	0	GGGCTTGGTTGACTGGACTTGTGT	1	2	4	DD2	-	.
chr13	28394729	28394760	chr13:28394729-28394760	0	TGAAGAGTTTATGGGGCCAAGTGAGCATGCCT	1	3	12	ABC1	-	dELS
chr13	28395192	28395221	chr13:28395192-28395221	0	TGGCTTGTTTGCTTGATGTAGAACTTGTCA	1	2	10	CC	1.0	.
chr13	28395274	28395293	chr13:28395274-28395293	0	GAAAATGTCAGGGCAAGTCT	3	2	0	AC1	1.0	.
chr13	28396193	28396222	chr13:28396193-28396222	0	GGACATGTCTATTTCTTTCTGGAGAACTTT	2	2	10	AA1	-	.
chr13	28398070	28398100	chr13:28398070-28398100	0	AAACATTCTTAAATTTAACCCAAGCTTGCAT	1	2	11	AD2	-	.
chr13	28399762	28399785	chr13:28399762-28399785	0	AAGCCTGCCCCAGAAATCATGTCT	1	2	4	BD2	-	.
chr13	28403368	28403394	chr13:28403368-28403394	0	GGACGTTCTTTTATCATGGGCATGTTT	2	2	7	AB1	1.0	.
chr13	28404685	28404717	chr13:28404685-28404717	0	AGACATGTCAGCAAGGGGATACTTGATATGTTT	1	3	13	ACC2	-	.
chr13	28405139	28405161	chr13:28405139-28405161	0	AGACTTGCCTAGCTGACAGGCTT	1	2	3	BC1	1.0	.
chr13	28406559	28406589	chr13:28406559-28406589	0	AAGCTTGCTGGTCTCTAATTTGCACATGTCT	1	2	11	CD	1.0	.
chr13	28408071	28408100	chr13:28408071-28408100	0	AAAGTTCTCTTGTATCTGGAAGACAAGCTT	1	2	10	AA1	-	.
chr13	28408200	28408224	chr13:28408200-28408224	0	AAATATGTTAGAGTAAGGCAAGCCT	1	2	5	AC1	1.0	dELS
chr13	28411170	28411200	chr13:28411170-28411200	0	ATTCTAGTTCGTTTTGGTCATAAACATGCTT	1	2	11	DD4	1.0	.
chr13	28411650	28411676	chr13:28411650-28411676	0	GAGCATGTTCTGGGATGAAGCTGGCCT	2	1	7	B1	1.0	.
chr13	28415616	28415642	chr13:28415616-28415642	0	ATATATGTTTATTGAAGAGACAAGTCA	1	3	7	ACD1	1.0	.
chr13	28416496	28416519	chr13:28416496-28416519	0	TGACATGTTAACCAGGACTAGTGT	1	3	4	CCD1	1.0	.
chr13	28417546	28417566	chr13:28417546-28417566	0	CATCTAGTCCCGAGCTTGCCA	1	3	1	CCD1	1.0	.
chr13	28417817	28417837	chr13:28417817-28417837	0	TGACTAGGTCAAGGCATGCCG	1	3	1	CCD2	-	.
chr13	28418185	28418209	chr13:28418185-28418209	0	AGGCTGGTCTTATTTAGACCTGCTC	1	2	5	BB2	-	.
chr13	28421431	28421460	chr13:28421431-28421460	0	GAGCATGCCTTCATTTGTTTGGGCTGGATC	2	2	10	BD4	1.0	.
chr13	28422222	28422253	chr13:28422222-28422253	0	AGAAATGTTTCTCTACATATTTTGACTAGTTA	1	3	12	ACC1	-	.
chr13	28423511	28423540	chr13:28423511-28423540	0	AAACTAGCTCTATAGTAGGCAGAAATATCC	2	2	10	AA1	1.0	.
chr13	28424915	28424940	chr13:28424915-28424940	0	AAATATGTTTATATAAAGACATATTT	1	2	6	AA2	-	.
chr13	28425360	28425389	chr13:28425360-28425389	0	AGACCATTCTGAAAGGAATAAGACATGTTT	2	2	10	AB1	-	.
chr13	28426283	28426306	chr13:28426283-28426306	0	AAATTAGCTCCCATAAACTATCCT	1	2	4	AA2	-	.
chr13	28429701	28429726	chr13:28429701-28429726	0	GAGCATGTTACATATTCAAAATGCTT	1	3	6	ACC2	1.0	dELS
chr13	28429811	28429843	chr13:28429811-28429843	0	AGACTAGACTGAAGCGAGCACTCAAACAAACCT	1	2	13	AD2	-	dELS
chr13	28432001	28432033	chr13:28432001-28432033	0	AGGTTTGTCTCAGAGAAGATCAAGAATTAGCCT	1	2	13	AA2	-	.
chr13	28433522	28433550	chr13:28433522-28433550	0	AGAGTAGTTTCCAAGAATGAAACAATCCC	1	2	9	AA2	-	.
chr13	28436237	28436265	chr13:28436237-28436265	0	AAGGAAGCCCTGGGCAGCAAGGCCTGTCT	1	2	9	AB2	-	.
chr13	28436989	28437019	chr13:28436989-28437019	0	ACACTTGTCTTCCTCCTATATGAACTAGACC	1	2	11	DD3	1.0	.
chr13	28437761	28437789	chr13:28437761-28437789	0	GAACTTGCCAATTCAAACCAAACGTGCTG	1	3	9	BCC2	-	.
chr13	28438840	28438871	chr13:28438840-28438871	1	AAGCATGACTTAAAGGTTTTCTAGACTTTTCC	1	2	12	AD2	-	dELS
chr13	28440607	28440628	chr13:28440607-28440628	0	GAGCAGGCTTTGGGGCAGGCTT	1	2	2	BB2	-	.
chr13	28441096	28441115	chr13:28441096-28441115	0	GAGCAGGCTCAAGCATGCAC	2	2	0	BD2	-	dELS
chr13	28445137	28445166	chr13:28445137-28445166	0	AGACAAGCCAAGAAAAAAAGAGACAAGACT	1	2	10	CD	-	.
chr13	28445603	28445632	chr13:28445603-28445632	0	AAACAAGCTCAACAAGAATTAGACAACCCA	1	2	10	AC3	-	.
chr13	28445796	28445827	chr13:28445796-28445827	0	AAACTTTCCAACTCATTCTAGGAGGCTAGTTT	1	2	12	AC1	-	.
chr13	28446838	28446866	chr13:28446838-28446866	0	AAACAATCTTGAAAAGCAAAAACAATCTT	1	2	9	AA2	-	.
chr13	28448277	28448304	chr13:28448277-28448304	0	AAACTTGTGTCCACACAAAAGCTTGTAC	1	2	8	DD2	-	CTCF-only,CTCF-bound
chr13	28453265	28453293	chr13:28453265-28453293	0	AGGCATGTGCCACCACACCGGGCTAATTT	1	2	9	AD2	2.0	.
chr13	28454777	28454803	chr13:28454777-28454803	0	GAACTAGTAAAAGATTATAGCAAGCTT	1	3	7	CCD2	-	.
chr13	28459224	28459254	chr13:28459224-28459254	0	CAACATGTTCACCTGTCTCCTGAGCAAATGC	1	3	11	ACD2	-	.
chr13	28460041	28460063	chr13:28460041-28460063	0	GGAGATGTTTATTGGACTTGCCA	1	2	3	AC2	2.0	dELS
chr13	28467608	28467632	chr13:28467608-28467632	0	GAACTAGATCCTGAAAAACAAATTT	1	2	5	AD2	-	.
chr13	28468407	28468435	chr13:28468407-28468435	0	TGACTAGCTGTATCACCCTAGACAAGTCA	1	3	9	CCC	-	dELS,CTCF-bound
chr13	28475088	28475109	chr13:28475088-28475109	0	GTAGAAGTTTACAAACATGTTG	1	3	2	ACD1	-	.
chr13	28477141	28477161	chr13:28477141-28477161	0	AAACATGTCTTCCGCATGCCT	2	2	1	CD	2.0	dELS
chr13	28478129	28478148	chr13:28478129-28478148	0	TAACATGCTTGAACTGCCTT	3	3	0	ABC2	-	dELS
chr13	28478411	28478439	chr13:28478411-28478439	0	CAGCATGTTTCAATGTTATGGATTTGTCA	1	3	9	ACC2	1.0	dELS
chr13	28479372	28479403	chr13:28479372-28479403	0	AATCATGCTTCGGAAATGGGGTGGACATGTTG	1	2	12	CD	-	dELS
chr13	28484343	28484367	chr13:28484343-28484367	0	GGACCTGCCTGATATGAGCTTTTCT	1	2	5	AB3	-	.
chr13	28485376	28485407	chr13:28485376-28485407	0	CAGCATGCCTGTCAGGTACTCAAAACAAAATT	1	3	12	ACD2	-	.
chr13	28486954	28486976	chr13:28486954-28486976	0	GAACTTGTTAGAAAAGCAAATTC	1	2	3	AC2	-	.
chr13	28488692	28488721	chr13:28488692-28488721	0	GAACATGTCTCGCACCTAGCAGGGTAGTCC	1	1	10	A2	1.0	.
chr13	28495780	28495810	chr13:28495780-28495810	0	GAACCAGCTCAGGTCCCAGGGGAGCGTGTCC	1	2	11	BB2	2.0	PLS,CTCF-bound
chr13	28498844	28498868	chr13:28498844-28498868	0	GGGCTACTACGGAGAGAACTTGCTT	1	2	5	AD1	1.0	dELS
chr13	28503170	28503197	chr13:28503170-28503197	0	GATCTAGTCCAATCACCTGATCTTGCTT	1	2	8	DD2	-	.
chr13	28504969	28504991	chr13:28504969-28504991	0	AGAAAAGCCCCCAAAACCTGTTC	1	2	3	AB2	-	.
chr13	28507522	28507553	chr13:28507522-28507553	0	AGACATGCTAGACACAGGATGAGAGCAATTCT	1	2	12	AC2	-	.
chr13	28509200	28509229	chr13:28509200-28509229	0	AAACATGTCTTAAACTTTTTAAGGATTTCC	2	2	10	AA1	1.0	.
chr13	28513554	28513577	chr13:28513554-28513577	0	AAACATTTCTTGTAAGGGAAGTTT	1	2	4	AA2	1.0	.
chr13	28522822	28522841	chr13:28522822-28522841	0	AAGGTTGTATAGGCATGTTT	3	2	0	AD1	1.0	.
chr13	28527559	28527585	chr13:28527559-28527585	0	CAGCTTGCTTAAACTGTGAGCAGGATT	1	3	7	BCD2	-	.
chr13	28527647	28527679	chr13:28527647-28527679	0	AAACAAACCCGCAAGGCCATCGCAAACATCCCT	1	2	13	AA2	1.0	.
chr13	28528040	28528071	chr13:28528040-28528071	0	CAGCATGCTAAGAAATCTGGGTGGGCATATTC	1	3	12	ACC1	-	.
chr13	28531009	28531039	chr13:28531009-28531039	0	AGACAAGTCAGCCCATTGCCCAAGCTTGGCA	1	3	11	CCD1	-	.
chr13	28532182	28532209	chr13:28532182-28532209	0	AGGCTCGTTTCGAACCCGCAGCTAGCCA	1	3	8	BCC2	-	.
chr13	28535475	28535506	chr13:28535475-28535506	0	AGACAGGCTCCTGGGCAGAAGGGAGCAACTCC	1	2	12	AB2	-	.
chr13	28535847	28535872	chr13:28535847-28535872	0	GAGCAAGCCTTTTCCAGGACCTCCTC	1	2	6	AB1	-	dELS
chr13	28535970	28535997	chr13:28535970-28535997	0	TGACTTGTCTACGGAGAGGAGCTACCCA	1	3	8	ACC1	1.0	dELS
chr13	28541999	28542022	chr13:28541999-28542022	0	TGACTAGTCAGGTTGAACATCTTT	1	3	4	ACC1	1.0	dELS
chr13	28542247	28542268	chr13:28542247-28542268	0	GAGCTTGTGCTTTAGCAAGCTC	1	2	2	CD	-	dELS
chr13	28542958	28542978	chr13:28542958-28542978	0	AGAGAAGCTTGAGGCTTCTCT	1	2	1	AA2	-	.
chr13	28543122	28543149	chr13:28543122-28543149	0	GGGCAATTTTGTGCCCCGGGGGATGTTT	1	2	8	AA2	-	dELS
chr13	28548325	28548350	chr13:28548325-28548350	0	AAGCATGCCTCCAAGTGGATTTGTCC	1	1	6	A2	-	.
chr13	28549130	28549150	chr13:28549130-28549150	0	TGGCAAGCCCTTGGAAAGCCC	1	3	1	ACC2	-	dELS,CTCF-bound
chr13	28551199	28551230	chr13:28551199-28551230	0	GGATTTGTTTTCCCTTAGTCGTCAGCTTGTCA	1	3	12	ACC1	-	.
chr13	28554985	28555004	chr13:28554985-28555004	0	GAACTACATTAGACTTGTTT	2	2	0	AD1	1.0	dELS
chr13	28555106	28555133	chr13:28555106-28555133	0	AAACATGTTTGTTTGTATAGAGATATTT	2	2	8	AA1	1.0	dELS
chr13	28555227	28555247	chr13:28555227-28555247	0	AGGCATGTCGTAAACCTGCTA	1	3	1	BCC2	-	dELS
chr13	28557861	28557891	chr13:28557861-28557891	0	AGGCAAGATACAGCACAAAGAAGGCTTGTTC	1	2	11	CD	-	.
chr13	28560714	28560743	chr13:28560714-28560743	0	TGGCATGCCTCCAGTTCTTCCAAATAGTTC	1	3	10	ACC2	-	dELS
chr13	28564765	28564784	chr13:28564765-28564784	0	TGGCTTGTCAGAAGATGCCT	3	3	0	ACC2	1.0	.
chr13	28565057	28565084	chr13:28565057-28565084	0	AAACATGGCTCGGTTGTAGACCAAGCTC	1	2	8	DD2	-	dELS
chr13	28566209	28566236	chr13:28566209-28566236	0	GAAAAAGTTTGTCGCAAAAAACAAGGCC	1	2	8	AD3	-	.
chr13	28568052	28568074	chr13:28568052-28568074	0	AGGCTAGTTGTGGGTACAAGCTG	1	3	3	CCD2	-	.
chr13	28568270	28568299	chr13:28568270-28568299	0	GAACATACTCCATCCTATCATGACTAGCTC	1	2	10	AC2	1.0	.
chr13	28568600	28568626	chr13:28568600-28568626	0	TGACATGCCCGGCACTCAGGCTTTGCT	1	3	7	ACD2	1.0	dELS
chr13	28571108	28571127	chr13:28571108-28571127	0	GGACTTGTTTGGACAATTGG	2	3	0	ACD2	-	.
chr13	28571841	28571861	chr13:28571841-28571861	0	AGACAAGCCAAAGACAAATTT	1	2	1	AC2	1.0	.
chr13	28573725	28573747	chr13:28573725-28573747	0	AGGCTTCCTTCTCAAGCATCCTC	1	2	3	AA2	-	.
chr13	28574745	28574774	chr13:28574745-28574774	0	ACACATGCTCTGGAGGAAGAGGAAATGCTT	1	2	10	AD2	-	dELS
chr13	28578054	28578086	chr13:28578054-28578086	0	GAACAAGTTGTCAGTTCTCCAAGAGACTTGATT	1	2	13	CD	1.0	.
chr13	28579820	28579851	chr13:28579820-28579851	0	TAACATACTGTTCTCACTGCCTGAACATGTTT	1	3	12	ACC2	1.0	dELS
chr13	28591521	28591548	chr13:28591521-28591548	0	GATCTTGCTTTGTTGCCCAGGCTGGTCT	1	2	8	BD3	-	.
chr13	28595763	28595790	chr13:28595763-28595790	0	AAAATAGCCTGACGTCTGAGACCTGCTT	1	2	8	AB2	-	.
chr13	28599686	28599714	chr13:28599686-28599714	0	GGACTGGCTTACCAAGAAGATGCATGCTC	1	2	9	BD2	-	.
chr13	28600491	28600510	chr13:28600491-28600510	0	TAAACAGCCCAAGCTAGCCT	1	3	0	ABC1	-	.
chr13	28607119	28607139	chr13:28607119-28607139	0	GAACAAAATTCAGGCTTGTTT	1	2	1	AD1	-	.
chr13	28608959	28608984	chr13:28608959-28608984	0	TAACTTGTTAAAATGTTAACTTGTTA	1	4	6	CCCC	1.0	.
chr13	28611531	28611550	chr13:28611531-28611550	0	GAACTGGCCCAAGCATCTTC	2	2	0	AB2	1.0	.
chr13	28612758	28612779	chr13:28612758-28612779	0	AGGCAAGTCTAAAAGTCAGTTT	1	2	2	AB1	1.0	.
chr13	28618316	28618348	chr13:28618316-28618348	0	GGGCAGGCCTGGGTCAAAAGCAGGGACATGCTT	2	1	13	B2	2.0	dELS
chr13	28618372	28618398	chr13:28618372-28618398	0	AAACAAGCTTTGCAGTCGGGTTGGCCC	1	2	7	AB1	-	dELS
chr13	28619081	28619109	chr13:28619081-28619109	0	GGACAAGCATGAAATTGAAGGGCCAGTCC	1	2	9	BD2	2.0	.
chr13	28625879	28625901	chr13:28625879-28625901	0	AGACAAGCCTGACTAACATGGTA	1	3	3	CCD1	2.0	.
chr13	28626240	28626260	chr13:28626240-28626260	0	CAACTTGTTCTTAACTTGTCT	2	2	1	CC	-	.
chr13	28627246	28627274	chr13:28627246-28627274	0	AGACTTACCCCTTACGTATATGCATGTTT	1	2	9	AD2	-	.
chr13	28627473	28627504	chr13:28627473-28627504	0	AGCCATGCCAGGTCACATTCAGCAGCATGTCC	1	3	12	CCD1	1.0	.
chr13	28628970	28628997	chr13:28628970-28628997	0	TAATTAGCCTTTCAAAGAAAACTAGTTA	1	3	8	ACC1	-	.
chr13	28632252	28632283	chr13:28632252-28632283	0	AGGCTTGTCTTCATGTAACCCAAAGCATATCT	2	1	12	A1	-	.
chr13	28637941	28637973	chr13:28637941-28637973	0	AAACTTATTTTTGGTCTTTAACAAAGCATGTCC	1	1	13	A2	1.0	dELS,CTCF-bound
chr13	28641065	28641090	chr13:28641065-28641090	0	AGACATGCTCGTTGTTGAGTATCCTT	2	2	6	AA1	1.0	dELS
chr13	28641979	28642008	chr13:28641979-28642008	0	AGACAAGATCTATCTTGCCCAGGCTGGTCT	1	2	10	BD2	-	.
chr13	28645220	28645252	chr13:28645220-28645252	0	AGACCAGCCTGGGCAACACGGCGAAACCTGTCT	1	2	13	BB2	-	.
chr13	28646129	28646151	chr13:28646129-28646151	0	AGACAAGCCTGGCCAACATGGTG	1	3	3	CCD1	2.0	.
chr13	28646381	28646403	chr13:28646381-28646403	0	CAAGTAGTTTTATAGGCAAGTTT	1	2	3	AC3	-	.
chr13	28647792	28647824	chr13:28647792-28647824	0	TAACTTGTCCTACAAAGAGCCCCAAACTTTATT	1	3	13	ACD2	1.0	.
chr13	28648447	28648473	chr13:28648447-28648473	0	AGATATGCTTTTAAAAAGAACATATCT	1	2	7	AA2	1.0	.
chr13	28648745	28648766	chr13:28648745-28648766	0	GTGCTTGCTCCTAAACATTTTT	1	2	2	AD3	-	.
chr13	28649223	28649252	chr13:28649223-28649252	0	AACCTAGCCTATCCTGATTAAAGCTAGGCT	1	2	10	DD3	1.0	.
chr13	28651669	28651692	chr13:28651669-28651692	0	AGGCATTTTCAGAAAAGCAAATCT	1	2	4	AA2	-	.
chr13	28658366	28658387	chr13:28658366-28658387	0	AAATATGTCCTTAGGCATATTT	1	2	2	AA2	-	pELS,CTCF-bound
chr13	28662096	28662115	chr13:28662096-28662115	0	AAACTACCTGAAGCTTGTTC	2	2	0	AC1	-	.
chr13	28662266	28662289	chr13:28662266-28662289	0	AGGCTTGCTGTAATTGTCTAGTCT	1	3	4	CCD2	-	.
chr13	28664646	28664673	chr13:28664646-28664673	0	AAACAATTTTGGTACTGAGGATTTGCCC	1	2	8	AA2	-	.
chr13	28666216	28666239	chr13:28666216-28666239	0	TGACTTGCTCTGTAAAACTTGACT	1	2	4	CD	-	.
chr13	28667952	28667983	chr13:28667952-28667983	0	AGAGATGTTTGTTTTTCCCCTGAGGCAAGTAC	1	2	12	AD3	1.0	.
chr13	28670846	28670868	chr13:28670846-28670868	0	AGACTAGCCTGGCCAACATGGTG	1	3	3	CCD1	-	.
chr13	28672696	28672718	chr13:28672696-28672718	0	AGACAAGCCTGGCCAACATGGTG	1	3	3	CCD1	-	.
chr13	28677622	28677650	chr13:28677622-28677650	0	AAACATTTTTGTGAATTAAGAGATTGTTT	1	2	9	AA2	-	.
chr13	28684442	28684473	chr13:28684442-28684473	0	AGACAGGCTCCTGGGCAGAAAGGGGCGTGTCT	1	2	12	BB2	-	DNase-H3K4me3,CTCF-bound
chr13	28687496	28687517	chr13:28687496-28687517	0	AGACTTGTTTTGTGGCCTGTTA	1	3	2	BCC2	-	.
chr13	28691746	28691776	chr13:28691746-28691776	0	GAACTTGCTTTATGAATCTGGGAGCATATAT	1	2	11	AD4	-	.
chr13	28693001	28693029	chr13:28693001-28693029	0	GAACATGCTCCTTTAGCTTGGAGGAGTTT	2	2	9	AB1	1.0	.
chr13	28695665	28695684	chr13:28695665-28695684	0	AAACATTTATAGACAAGCCT	3	2	0	AD1	-	.
chr13	28698748	28698769	chr13:28698748-28698769	0	GGACAATCCCATTGACTAGTCC	1	2	2	AC2	1.0	.
chr13	28703206	28703228	chr13:28703206-28703228	0	AAACAAGTCATTAAAACAAGACA	1	3	3	CCD1	-	.
chr13	28705188	28705209	chr13:28705188-28705209	0	CAACAAGTCACTATGCTTGTTC	1	3	2	CCD2	-	.
chr13	28705985	28706012	chr13:28705985-28706012	0	CAACTTCTCTGAGCAGTTCGACTTGTTT	1	3	8	ACC2	-	.
chr13	28710137	28710161	chr13:28710137-28710161	0	AGGGTAGCCCAGGGTGAACTGGCCC	1	2	5	AB3	-	.
chr13	28711536	28711565	chr13:28711536-28711565	0	AGACTTGGCACTCTTAGTGTTAGCATGCCT	1	3	10	CCD2	-	.
chr13	28711937	28711958	chr13:28711937-28711958	0	AGAGTAGTTCAGTAACTTGCCC	1	2	2	AC2	-	.
chr13	28712427	28712450	chr13:28712427-28712450	0	AAGAATGTTCCTCAAAACAATTTT	1	2	4	AA2	-	.
chr13	28712785	28712814	chr13:28712785-28712814	0	AAAAAAGCCATATTCCTAGGAAACTAGTCA	1	3	10	ACC1	1.0	.
chr13	28715451	28715470	chr13:28715451-28715470	0	AGACTTTCCCAGACATTCTT	1	2	0	AA2	-	.
chr13	28718086	28718105	chr13:28718086-28718105	0	GGGTAAGTTTGAGCAATTTT	1	2	0	AA2	1.0	pELS,CTCF-bound
chr13	28723779	28723807	chr13:28723779-28723807	0	GGACTTTTCCCAAATGCTATGGCATGCCC	1	2	9	AC2	1.0	.
chr13	28726435	28726466	chr13:28726435-28726466	0	GGAAAAGCTCAGAGAATGAAGAAGGCATTTCT	1	2	12	AA2	-	.
chr13	28727874	28727896	chr13:28727874-28727896	0	AGACTAGTCTGGGAAACATAGTG	1	3	3	ACD2	-	.
chr13	28732141	28732166	chr13:28732141-28732166	0	AGAGAAGCTTGAGCAGAGACTTGCCG	1	2	6	AC2	1.0	.
chr13	28733448	28733474	chr13:28733448-28733474	0	AAGCATTTTTTTTTTTGAGACAAGGTC	1	2	7	AD2	-	.
chr13	28735603	28735632	chr13:28735603-28735632	0	AAACTTGTCATTGTCACTGGAGACATGCGC	1	2	10	CD	1.0	.
chr13	28736749	28736780	chr13:28736749-28736780	0	GAGCAGGTTCAGAACCCTCCTTTGGCATGCTG	1	3	12	BCC2	-	.
chr13	28745981	28746013	chr13:28745981-28746013	0	GGGTGAGTCCATAGAGTAAAGTAAAGCAAGTTT	1	2	13	AB4	1.0	.
chr13	28748568	28748593	chr13:28748568-28748593	0	GGAGAAGTCTTTTACAAGACCAGTTC	1	2	6	AB2	1.0	.
chr13	28752031	28752059	chr13:28752031-28752059	0	TGTCCAGTTTTTCTTTGAAGGGCTAGTTT	1	3	9	BCD1	-	.
chr13	28752773	28752801	chr13:28752773-28752801	0	GGGCAAGACCCCATCTTTAAAATTTGTTT	1	2	9	AD2	-	.
chr13	28756209	28756230	chr13:28756209-28756230	0	GAACATGTGACGGAACTAGCCA	1	3	2	CCD2	1.0	.
chr13	28762864	28762884	chr13:28762864-28762884	0	TGAGAAGTCAGGAGCTTGTCC	1	3	1	ACC1	1.0	.
chr13	28763207	28763233	chr13:28763207-28763233	0	CAACAAGTCCTGACGGGGAACAAGTCC	1	1	7	C1	1.0	.
chr13	28765411	28765441	chr13:28765411-28765441	0	TGGCATGTTCCTTACAGTCACAAGATAGCTA	1	3	11	ACC2	-	.
chr13	28771283	28771311	chr13:28771283-28771311	0	GGGGTTGTTTTTTTCTTGTAAATTTGTTT	1	2	9	AA2	2.0	.
chr13	28775833	28775861	chr13:28775833-28775861	0	GAACATGCTTCTTTAGCTTGGAGGAGTTT	2	2	9	AB1	-	.
chr13	28777376	28777407	chr13:28777376-28777407	0	AGGCAATTTCCCCCACAGTCTAGGGCTTGTTT	1	1	12	A2	1.0	.
chr13	28778821	28778842	chr13:28778821-28778842	0	GGGCCAGCCCAGGAACCAGCTC	1	2	2	BB2	-	.
chr13	28781669	28781689	chr13:28781669-28781689	0	GGGAATGCTTTCAACTTGTCC	1	2	1	AC2	-	.
chr13	28782177	28782202	chr13:28782177-28782202	0	GAACTTGTCTGGTCCTGGAATTTTTC	1	2	6	AA1	-	.
chr13	28783140	28783168	chr13:28783140-28783168	0	GATCATGCTCCTTTAGCTGGGAGTAGTTT	1	2	9	AD2	1.0	.
chr13	28783865	28783894	chr13:28783865-28783894	0	AGAGATGCCCTGTCCAGAGAGGAGAAGTCT	1	2	10	AA2	-	.
chr13	28784235	28784255	chr13:28784235-28784255	0	AGAAAACCCTGAAGCTAGTTT	1	2	1	AA1	-	.
chr13	28792627	28792649	chr13:28792627-28792649	0	TGACTTGTTACCCAGGCTGGTCT	1	3	3	BCC1	1.0	.
chr13	28796132	28796160	chr13:28796132-28796160	0	AGTGAAGTCCGGGACAATGGGGCTTGTTC	1	2	9	AD4	-	.
chr13	28799387	28799412	chr13:28799387-28799412	0	GGAGAAGCCATTTGCATGACATGTTT	1	3	6	ACC1	-	.
chr13	28802508	28802532	chr13:28802508-28802532	0	AAACTAGTTTGAATAGATCAGGTTT	1	2	5	BD1	1.0	.
chr13	28806362	28806385	chr13:28806362-28806385	0	AGGGATGTTAGGGCTGACAAGCCT	1	3	4	ACC1	-	.
chr13	28807138	28807164	chr13:28807138-28807164	0	AGACAAGGCCACTAAGGGGCCAAGCCC	1	2	7	DD2	2.0	.
chr13	28813263	28813286	chr13:28813263-28813286	0	AAGGAAGCTTCTGTAGAAATGCTT	1	2	4	AA2	-	.
chr13	28817756	28817780	chr13:28817756-28817780	0	AGGCATGCTTCCAAAGAACTACTTG	1	2	5	AC3	-	.
chr13	28818398	28818426	chr13:28818398-28818426	0	CGGCTTCTTTTTTTGACAGAGGCTTGCTC	1	2	9	AC1	2.0	.
chr13	28819402	28819427	chr13:28819402-28819427	0	AAGCTTGCTTCTAGAAAGAAACGCCT	1	2	6	AB1	1.0	.
chr13	28822946	28822968	chr13:28822946-28822968	0	GCACATACCTGGAGAACTAGCTC	2	2	3	AD1	-	.
chr13	28824431	28824453	chr13:28824431-28824453	0	GGCCTAGTCTCATTGGCAAGCCC	1	2	3	CD	-	.
chr13	28828672	28828692	chr13:28828672-28828692	0	AGGCTAGTTGAGCACTTGCCT	1	2	1	CD	1.0	.
chr13	28829655	28829681	chr13:28829655-28829681	0	AAAAAACTCCATTCTCAAAGCTTGTTT	1	2	7	AA1	-	.
chr13	28831973	28831993	chr13:28831973-28831993	0	AGGCTTGTCTCAAACTTCTGA	1	3	1	ACD2	-	.
chr13	28832429	28832449	chr13:28832429-28832449	0	AGGCAAGTTAGAAAATAGTTT	1	2	1	AC2	-	.
chr13	28834668	28834700	chr13:28834668-28834700	0	AGGTTAGTCTTAATAAAAATTACAAAATTGTTT	1	2	13	AA2	-	.
chr13	28836247	28836272	chr13:28836247-28836272	0	CAGCACGTCTCAGTTTAGGCTAGCCA	1	3	6	BCC2	1.0	.
chr13	28837039	28837061	chr13:28837039-28837061	0	GAACTAGTATGTGAAGCATACCT	1	2	3	AD2	-	.
chr13	28837680	28837708	chr13:28837680-28837708	0	CAACTTGTCTGTTAATTCAGAGCTGTTCT	1	3	9	ABC2	-	.
chr13	28840594	28840624	chr13:28840594-28840624	0	AAACAACTTTTAAACGAGTAGAGAGATGCTC	1	2	11	AA2	-	.
chr13	28842975	28842998	chr13:28842975-28842998	0	GAGCTAATGTAGCCAGACATGCCT	2	2	4	AD1	-	.
chr13	28845979	28846003	chr13:28845979-28846003	0	GAACTTGACATTACTAGACTTGCTA	1	3	5	CCD2	-	.
chr13	28846189	28846218	chr13:28846189-28846218	0	GAACTAGTTTGTTAATGAACGAACATTTCT	2	1	10	A1	-	.
chr13	28846676	28846707	chr13:28846676-28846707	0	AAAGTAGTCTTTCATTTAGGAAGAAAATGCCC	1	2	12	AA2	-	.
chr13	28848251	28848273	chr13:28848251-28848273	0	AAACAACTTCAAAAAAATAGTTT	1	2	3	AA2	-	.
chr13	28849065	28849088	chr13:28849065-28849088	0	TAGCATGTTTTGGAGAGCTTTACT	1	3	4	ACD2	-	.
chr13	28849725	28849755	chr13:28849725-28849755	0	AGACTTTCCTGCTTCTCCTCTAAACATGCCT	1	1	11	A2	-	dELS
chr13	28850388	28850416	chr13:28850388-28850416	0	TGGCAAGTTCAGGGAGAGGGGCCAAGCTT	1	2	9	CD	-	.
chr13	28851062	28851087	chr13:28851062-28851087	0	AAGCTTGTTCTTGCCTGAAGCTGTTT	1	2	6	AB1	1.0	.
chr13	28856127	28856153	chr13:28856127-28856153	0	AAAGATGTTCCCAGGCAGAACAATTTT	1	2	7	AA2	-	.
chr13	28857252	28857283	chr13:28857252-28857283	0	AGGCAAGCCTTCTTAAATGTAGAAACTTGACC	1	1	12	D1	1.0	.
chr13	28857744	28857773	chr13:28857744-28857773	0	AGAGATGCCTACTTATGTTCAAGTTTGCTC	1	2	10	AA2	1.0	.
chr13	28858668	28858688	chr13:28858668-28858688	0	AGGCATGTACAAGGCTTGTTG	2	2	1	CD	-	.
chr13	28859309	28859338	chr13:28859309-28859338	0	GGACAATCCCCATAGTGGGCAGGCATGGCT	1	2	10	AD2	-	.
chr13	28860605	28860625	chr13:28860605-28860625	0	GGACATGCACGAGGCTTATCC	1	2	1	AD2	1.0	.
chr13	28864486	28864506	chr13:28864486-28864506	0	GAACAAATTTCAAACAAGTCA	1	2	1	AC2	-	.
chr13	28890890	28890911	chr13:28890890-28890911	0	GGGCAAGCTCCATGGCTTCCTT	1	2	2	AC1	1.0	.
chr13	28892385	28892406	chr13:28892385-28892406	0	GGGCAAGGTGAACAGCAAGTTC	1	3	2	CCD2	-	.
chr13	28893122	28893141	chr13:28893122-28893141	0	GGAGAAGTTTGGACTTTCTT	1	2	0	AA2	-	.
chr13	28895134	28895166	chr13:28895134-28895166	0	GGGGAAGCTCGTATCTATTTGTGGAAGTAGTCC	1	2	13	AA2	-	.
chr13	28895262	28895284	chr13:28895262-28895284	0	GAGCATGTCCTCTAAGCATTTTA	1	2	3	AC3	2.0	.
chr13	28897192	28897220	chr13:28897192-28897220	0	AAACAAATTTACAAGAAAAAAACAATCCC	1	2	9	AA2	-	.
chr13	28901767	28901794	chr13:28901767-28901794	0	AAGTAAGTCTTAATAGATAGAGTAGTTC	1	2	8	AA2	-	.
chr13	28901862	28901887	chr13:28901862-28901887	0	AAGCTTGTTCATCTGCAAACAAACAA	1	3	6	ACD2	1.0	.
chr13	28902493	28902523	chr13:28902493-28902523	0	AAGGAAGTTCCTCTTTACTCCTAACTTGCTG	1	3	11	ACC1	-	.
chr13	28909814	28909833	chr13:28909814-28909833	0	AGGCAACTTCAGGAAAGTCT	1	2	0	AA2	-	.
chr13	28913459	28913487	chr13:28913459-28913487	0	AAGCTAACTTAGTTGTGGTGGGTAAGTTT	1	2	9	AA2	1.0	.
chr13	28914883	28914908	chr13:28914883-28914908	0	AAGCCTGCTTTGTCAGAAACTAGTAT	1	2	6	BD3	-	.
chr13	28919707	28919731	chr13:28919707-28919731	0	AGATTTGCCTTTTTAAGGCTATTTT	1	2	5	AA2	-	.
chr13	28921656	28921688	chr13:28921656-28921688	0	GAGCATTTTGGCCTGTGCTAGTGAGGCTTGTTG	1	3	13	ACC2	-	.
chr13	28921767	28921790	chr13:28921767-28921790	0	GTGCTAGCTGAGCCCAGCATGTCT	1	3	4	CCD1	1.0	.
chr13	28922372	28922398	chr13:28922372-28922398	0	AATCCAGCTCAGCACTAGGACTTGCCT	1	2	7	BD4	-	.
chr13	28926838	28926861	chr13:28926838-28926861	0	GGACTTGTGTCAGTGAAGTTGTTT	1	2	4	AD2	-	.
chr13	28931147	28931169	chr13:28931147-28931169	0	GGGCATGGCCCCGTGACTTGCTT	1	2	3	CD	-	.
chr13	28933223	28933252	chr13:28933223-28933252	0	TGGCAAGTCTGAGATTTGTAGGGCAGGCTG	1	3	10	BCC1	-	.
chr13	28935497	28935520	chr13:28935497-28935520	0	AGACAAGTCCTCTGGAACACATTT	1	2	4	AB4	1.0	.
chr13	28936048	28936071	chr13:28936048-28936071	0	AGACTCGTTTTTTGAGGCAAGATT	1	2	4	BD2	1.0	.
chr13	28936675	28936704	chr13:28936675-28936704	0	AAGTTAGCCTTTTTCTCATCAGGCATTTCC	1	2	10	AA2	-	.
chr13	28939680	28939704	chr13:28939680-28939704	0	GGACTGGTTTCTTGCAAACCAGTTC	1	2	5	BB2	2.0	.
chr13	28941420	28941439	chr13:28941420-28941439	0	TAACAAATCAAGACATGCTT	3	3	0	ACC2	-	.
chr13	28943844	28943864	chr13:28943844-28943864	0	GAGCTATTCTAGGGGATGCTC	1	2	1	AA2	1.0	.
chr13	28946599	28946622	chr13:28946599-28946622	0	AAAGTTGTTTTTCAGAGGTTGCTT	1	2	4	AA2	-	.
chr13	28957483	28957502	chr13:28957483-28957502	0	GAACATGCACAGACTTTTTT	3	2	0	AD2	1.0	.
chr13	28958785	28958812	chr13:28958785-28958812	0	GTGGATGTTTGCATCGTTGAGCTTGTCA	1	3	8	ACD1	-	.
chr13	28960109	28960141	chr13:28960109-28960141	0	AAAATTGCTTCAATAACACACAAAAAAATGCTC	1	2	13	AA2	-	.
chr13	28962883	28962907	chr13:28962883-28962907	0	GGCCAAGCTTGCAGGAGAAATGCCC	1	2	5	AD2	2.0	.
chr13	28966316	28966335	chr13:28966316-28966335	0	AGACTTGTTTAAAGATATTC	2	2	0	AA1	1.0	.
chr13	28967109	28967128	chr13:28967109-28967128	0	GAGTAAGTTCAAATAAGTTC	1	2	0	AA2	-	.
chr13	28971874	28971893	chr13:28971874-28971893	0	TGCCATGCCAAAGCTTGCCT	4	3	0	CCD1	1.0	.
chr13	28973342	28973370	chr13:28973342-28973370	0	GGGTAAGTTTTGTTTAGTTAAACTTTTTT	1	2	9	AA2	-	.
chr13	28973977	28974000	chr13:28973977-28974000	0	AAGCGTGCTGGGTGTAACATGTTT	1	3	4	BCC1	1.0	.
chr13	28976884	28976907	chr13:28976884-28976907	0	AAACAAATTTGCATAGACTAACTC	1	2	4	AA2	1.0	.
chr13	28979143	28979167	chr13:28979143-28979167	0	AAGCTTGATTGAGAGAAACTTGTTT	1	1	5	D2	-	.
chr13	28979994	28980020	chr13:28979994-28980020	0	TGACATGTTTAAATTTAAAGCAAATCA	1	3	7	ACC1	-	.
chr13	28980816	28980840	chr13:28980816-28980840	0	AGGAATGTTTGAAGGAAACTATTTT	1	2	5	AA2	-	.
chr13	28980965	28980991	chr13:28980965-28980991	0	GGACATGTCTTGACTTAATGTTAGCTT	2	2	7	AD1	-	.
chr13	28987150	28987178	chr13:28987150-28987178	0	GGACTCGTCCACTGGATCTGGACTTGTCA	1	2	9	BC2	2.0	.
chr13	28988755	28988780	chr13:28988755-28988780	0	AGGCATTCTTCAGAGGAAGCATTTTT	1	2	6	AA2	-	.
chr13	28988908	28988934	chr13:28988908-28988934	0	ATATTAGTTTAATATGAGAACAAGCCT	1	2	7	AD4	-	.
chr13	28989031	28989063	chr13:28989031-28989063	0	GGACTAGCTTCTAATCAAGAGATGCAAATGCTT	2	2	13	AD1	-	.
chr13	28989131	28989154	chr13:28989131-28989154	0	TAAGATGCTCTGTTGGGCATGCTT	1	2	4	AC3	-	.
chr13	28991135	28991156	chr13:28991135-28991156	0	GTGCATGCTTGAGGGCTAGACT	2	2	2	DD3	-	dELS
chr13	28994742	28994774	chr13:28994742-28994774	0	GGGGTTGTTTGTTTTTTTCTTGTAAATTTGTTT	1	2	13	AA2	-	.
chr13	28998834	28998862	chr13:28998834-28998862	0	GAACTTCCTCCTTTAGCTCGGAGTAGTTT	1	2	9	AA2	2.0	.
chr13	29003318	29003350	chr13:29003318-29003350	0	TAACCAGCTCAAGTGCATCCAGCTGGCAAGTCT	1	3	13	BCC1	-	dELS
chr13	29003380	29003400	chr13:29003380-29003400	0	AGCCATGCTCTGTGCTAGCCT	2	2	1	DD2	1.0	dELS
chr13	29003462	29003481	chr13:29003462-29003481	0	AATGTAGTTCAAGCATGTTA	3	3	0	ACD1	-	dELS
chr13	29004613	29004644	chr13:29004613-29004644	0	GAAGTTGCCCAATATAATATTTTAGCATGTTA	1	3	12	ACC1	1.0	.
chr13	29004648	29004669	chr13:29004648-29004669	0	TAGCTTGCCAGAAAAATAGTTT	1	3	2	ACC2	2.0	.
chr13	29004847	29004870	chr13:29004847-29004870	0	AGACAAGCCTATAGCAAATAGTTG	1	3	4	ACC2	-	.
chr13	29006751	29006780	chr13:29006751-29006780	0	GAACATGCTGGATAATTCAGAAACATCCTG	1	3	10	ACC1	-	.
chr13	29008221	29008243	chr13:29008221-29008243	0	GGAAAAGCCTGCAGGGCTTTCCT	1	2	3	AA2	2.0	.
chr13	29011196	29011225	chr13:29011196-29011225	0	AAGCGATTTTTATATATTTAAAACATGCCC	2	2	10	AB1	-	.
chr13	29016349	29016378	chr13:29016349-29016378	0	GGACTTTTTTTTTTTTTTAAGGGTATGCTT	1	2	10	AA2	1.0	.
chr13	29017337	29017369	chr13:29017337-29017369	0	AAATAAGTTTTATGAAGTCAGATGAACTTGCAT	1	2	13	AD3	-	.
chr13	29020590	29020611	chr13:29020590-29020611	0	AAGAAAGTTTTTAAATTTGCTT	1	2	2	AA2	-	.
chr13	29025146	29025173	chr13:29025146-29025173	0	AGGGATGCTGAAATTCCCCGGCATGTTC	1	3	8	ACC1	-	.
chr13	29026470	29026502	chr13:29026470-29026502	0	ACACTTGCCCCAGTGGGATCCCCAAGCCTGTCT	1	2	13	BD2	1.0	.
chr13	29026849	29026871	chr13:29026849-29026871	0	AATCAAGCCCCCGGGACATCCTT	1	2	3	AD3	2.0	.
chr13	29028199	29028225	chr13:29028199-29028225	0	AAACTAGCTGGGTGTGGTGGCATGTGC	1	3	7	CCD1	-	.
chr13	29030951	29030977	chr13:29030951-29030977	0	AGTCATGTCCAGGTATTAAATATGTTT	1	2	7	AD2	-	.
chr13	29033226	29033245	chr13:29033226-29033245	0	AAACTTGCTCAAACCTTCCT	3	2	0	AB1	-	.
chr13	29034387	29034408	chr13:29034387-29034408	0	AAACAAGGCTCAGAAGTTGTTT	1	2	2	AD2	-	.
chr13	29037953	29037984	chr13:29037953-29037984	0	GAACATGCTCCTTTAGCTCAGAAGAGTTGGTT	2	2	12	AD1	2.0	.
chr13	29039220	29039241	chr13:29039220-29039241	0	GGGCTAGCCCAGGAGCCAGCTC	1	1	2	B2	2.0	.
chr13	29042033	29042063	chr13:29042033-29042063	0	TGACTTGTTCCAGTTCTCAGAGGGAATGCTT	1	2	11	AC2	1.0	.
chr13	29042581	29042606	chr13:29042581-29042606	0	GAACTCGTCTGGTCCTGGACTTTTTC	1	2	6	AB2	-	.
chr13	29045911	29045937	chr13:29045911-29045937	0	AAACAAGCCATAACAGCAAACATCCCC	1	2	7	AC2	-	.
chr13	29052686	29052717	chr13:29052686-29052717	0	TGACATGCTTCAGGGAAAGTAATGACTTTTTT	1	3	12	ACC1	-	.
chr13	29053220	29053241	chr13:29053220-29053241	0	CAACAAGCCTGTGAGATTGTTC	1	2	2	AC2	-	.
chr13	29055586	29055615	chr13:29055586-29055615	0	TAGCTTTCCCTTATAGATGAGAACATGCCA	1	3	10	ACC2	-	.
chr13	29059307	29059328	chr13:29059307-29059328	0	CAACTGGCTTCAAAGCTAGTTT	1	2	2	BC1	-	.
chr13	29061518	29061550	chr13:29061518-29061550	0	ATGCAGGTTTTTGGATATTTTGTGGGCATGTCT	2	2	13	BD1	2.0	.
chr13	29062288	29062310	chr13:29062288-29062310	0	AAGAATGCTTTAAAAACATGTTA	1	2	3	AC2	1.0	.
chr13	29063680	29063709	chr13:29063680-29063709	0	AAACTTGATTGGAACAATCTAAACAAGCAC	1	2	10	DD2	-	.
chr13	29063874	29063900	chr13:29063874-29063900	0	TGACTAGTTTTAATTTTTAACAAATTT	1	3	7	ACC1	-	.
chr13	29065388	29065411	chr13:29065388-29065411	0	GAGCTTTTTTTTCATAGCTTGTTG	1	3	4	ACC2	-	.
chr13	29067494	29067518	chr13:29067494-29067518	0	GACCTAGTTTTGAATGAGCAATTTT	1	2	5	AD3	1.0	.
chr13	29068307	29068337	chr13:29068307-29068337	0	TGGCTTACTTTCATTGCAACTCAGCATGCCT	1	3	11	ACC2	-	.
chr13	29070682	29070710	chr13:29070682-29070710	0	AAACTTGTCTCTCTGTTTGAAACTTGTCT	2	0	9	0	1.0	.
chr13	29072634	29072658	chr13:29072634-29072658	0	AAACATGATTCAACTGAATTTGCTC	1	2	5	AD2	-	.
chr13	29073613	29073644	chr13:29073613-29073644	0	AAGCTTTCCTCCATCTGTTTACAGCCTTGCCT	1	2	12	AD2	-	.
chr13	29073817	29073842	chr13:29073817-29073842	0	GTGCATGCTCTCAGTGGGACATGGTT	1	2	6	DD3	1.0	dELS
chr13	29074769	29074790	chr13:29074769-29074790	0	GAACTAGTTAACTAGCTAGCTA	1	3	2	CCC	1.0	.
chr13	29075858	29075883	chr13:29075858-29075883	0	GGACTTTTCAAACCTCTAACAAGTCC	1	3	6	ACC2	-	.
chr13	29077216	29077242	chr13:29077216-29077242	0	AGGTTTGTCCCAGTGTGAAGAAAGCTT	1	2	7	AA2	1.0	.
chr13	29078893	29078917	chr13:29078893-29078917	0	GTGCAAGTTTTATGTAAACATATCT	1	2	5	AD3	-	.
chr13	29081193	29081216	chr13:29081193-29081216	0	GAACTTGCCTGGTTTGACTTTCCC	1	2	4	AC1	2.0	dELS,CTCF-bound
chr13	29083053	29083082	chr13:29083053-29083082	0	AAAAAAGCCTAAAAGACCCTGGGCTTCCCT	1	2	10	AA2	-	.
chr13	29090690	29090719	chr13:29090690-29090719	0	GGGGATGCCCATACAAAACTGGTCATGTTC	1	2	10	AD2	-	.
chr13	29091720	29091739	chr13:29091720-29091739	0	GGGCCAGCTTAAGAAAGCCC	1	2	0	AB2	1.0	.
chr13	29096232	29096262	chr13:29096232-29096262	0	GGGCATGTACACAATCACACTAAGAATGTTT	1	2	11	AD2	1.0	.
chr13	29098280	29098312	chr13:29098280-29098312	0	AGACTTGCTTCTGCAAACCCTGAAGGCGTGTAT	1	2	13	BD1	1.0	.
chr13	29098705	29098726	chr13:29098705-29098726	0	GAACATGTTCAGTGGCTTGTCT	3	1	2	C2	-	.
chr13	29101849	29101868	chr13:29101849-29101868	0	TTTCTTGTCCAAGCTTGTTT	2	3	0	CDD2	-	.
chr13	29102921	29102944	chr13:29102921-29102944	0	AAGCTTTCTTCTCCAAGCTTGTTC	1	1	4	A2	2.0	.
chr13	29103938	29103967	chr13:29103938-29103967	0	AGGCTAGCCTGGCTCTACTGAGACTCTTCC	1	2	10	AB4	-	.
chr13	29104311	29104338	chr13:29104311-29104338	0	TGACTTGCCCTGGGTCCTGGGCTGGTGT	1	3	8	BCD2	2.0	.
chr13	29106500	29106528	chr13:29106500-29106528	0	AGGCATGTGCTACCACACCTAGCTAGTTT	1	2	9	CD	1.0	.
chr13	29108346	29108367	chr13:29108346-29108367	0	GGATTAGATTGCAAGCATGTTT	2	2	2	AD1	2.0	.
chr13	29109553	29109581	chr13:29109553-29109581	0	TTGCTAGCTTTGTGACTTTGGGCAAGTTG	1	3	9	CCD1	2.0	.
chr13	29115775	29115800	chr13:29115775-29115800	0	AGGCAAGCTAATTAATTTACTTGTTT	1	3	6	CCD2	1.0	.
chr13	29119843	29119865	chr13:29119843-29119865	0	AATCAAGTTTAATCAGCTAGCTG	1	3	3	CCD1	-	.
chr13	29129438	29129460	chr13:29129438-29129460	0	GAATATGTTTCCCAAGCAAATCT	1	2	3	AA2	-	.
chr13	29130051	29130071	chr13:29130051-29130071	0	GAGCAAGGTTAGGGTTTGTCT	1	2	1	AD2	1.0	.
chr13	29131198	29131223	chr13:29131198-29131223	0	TGACATGCCAGGCCTTGAGCTAATCT	1	3	6	ACC1	-	.
chr13	29135964	29135985	chr13:29135964-29135985	0	AAACTAGCTTTTAGACTAATAA	1	3	2	ACD2	1.0	.
chr13	29136186	29136214	chr13:29136186-29136214	0	GGGCATGTCTGTTGATTAGGAACAAACTC	2	1	9	A1	-	.
chr13	29136884	29136912	chr13:29136884-29136912	0	GAACCAGTCTTATGGGACTAAGTAAGCCT	1	2	9	AB2	-	.
chr13	29137811	29137834	chr13:29137811-29137834	0	AGAGATGTTCTCTTGAACATGTGC	1	2	4	AD3	-	.
chr13	29141550	29141577	chr13:29141550-29141577	0	CGACAAGCTTTGGGTGCAGAACTAATTT	1	2	8	AC2	1.0	.
chr13	29142857	29142887	chr13:29142857-29142887	0	GGGCATGTTGACTTGAAGGGGCAACATGTAC	1	3	11	CCD1	2.0	.
chr13	29142917	29142947	chr13:29142917-29142947	0	AGTTTTGCTTAAGTGAGCAATAAGCTAGTTA	1	3	11	ACD1	-	.
chr13	29143414	29143436	chr13:29143414-29143436	0	AACCTTGCTCCAAAAGCATTTTT	1	2	3	AD3	-	.
chr13	29143859	29143887	chr13:29143859-29143887	0	GAAATAGTTTTCATTTTCTCAGCATGTTG	1	3	9	ACC1	-	.
chr13	29144647	29144674	chr13:29144647-29144674	0	AGGCTACCCTTGCCACATGGGCTTGCTC	1	1	8	A2	-	.
chr13	29144955	29144985	chr13:29144955-29144985	0	AGACAAATTTAGGAAATTATCAGACATGTTA	1	2	11	AC2	-	.
chr13	29145617	29145636	chr13:29145617-29145636	0	AGACATGTGTGAGGTAGTCC	3	2	0	AD2	-	.
chr13	29146601	29146625	chr13:29146601-29146625	0	AAACATGCCAGGAGAAAACTATTTA	1	3	5	ACC1	-	.
chr13	29152862	29152891	chr13:29152862-29152891	0	GGACATGTCTATCAGGAGATGGGGATACTT	2	2	10	AA1	-	.
chr13	29153591	29153613	chr13:29153591-29153613	0	AGAGAACCCTACTGGGCTTGTCT	1	2	3	AA1	2.0	.
chr13	29155190	29155219	chr13:29155190-29155219	0	GGACTCTCTCCGATAGCGCTAAGCATGCTT	2	2	10	AB1	-	.
chr13	29155550	29155574	chr13:29155550-29155574	0	AGGCAGGCTCAGGATGGATATGCTC	1	2	5	AB2	-	.
chr13	29156452	29156471	chr13:29156452-29156471	0	TAAAAAGCCCTGACATGTTC	4	3	0	ACC1	2.0	.
chr13	29156581	29156611	chr13:29156581-29156611	0	CAGCAAGTCACTAGACTCTCTGAGCTTCTTT	1	3	11	ACC1	1.0	.
chr13	29159121	29159148	chr13:29159121-29159148	0	ATACTAGTTTTGTGTTTTAAAAAAGTTT	1	2	8	AD2	2.0	.
chr13	29162530	29162557	chr13:29162530-29162557	0	GGACATGTCAACTTCTTTGACCATGTTT	1	2	8	CD	-	.
chr13	29163842	29163864	chr13:29163842-29163864	0	GAAAAAGCCTTTCAAACTAACCT	1	2	3	AA2	-	.
chr13	29165275	29165303	chr13:29165275-29165303	0	AAGCAACCCATCTTCAAGGAAGCTTGTCT	1	2	9	AC1	-	.
chr13	29165876	29165902	chr13:29165876-29165902	0	AAGCATGTCTTTCACCAAAACACTCCA	1	3	7	ABC2	1.0	.
chr13	29169835	29169855	chr13:29169835-29169855	0	AAGCGAGTTGCAGACAAGCCT	1	2	1	BC1	-	.
chr13	29171851	29171875	chr13:29171851-29171875	0	AAAGTAGCCAAAGAAGAGCTAGTTC	1	2	5	AC1	-	dELS
chr13	29172277	29172299	chr13:29172277-29172299	0	TAACTTCCCCCTCAAACATGCTG	1	3	3	ACC2	1.0	.
chr13	29174995	29175024	chr13:29174995-29175024	0	TAACATGTTCGTAAATCAAATGAATAGCTT	1	3	10	ACC2	1.0	.
chr13	29176629	29176652	chr13:29176629-29176652	0	AAACAAGCTCCCCCAGGCCTCTTT	1	2	4	AB1	1.0	.
chr13	29177483	29177512	chr13:29177483-29177512	0	AGACATTTCTCCTTTTCCCCAAACTTCCCT	1	2	10	AA2	-	.
chr13	29180802	29180821	chr13:29180802-29180821	0	AGGGTTGTCCGGGGTAGCCT	1	2	0	AA2	2.0	.
chr13	29181633	29181665	chr13:29181633-29181665	0	AAACAAACTTTTACTCGGTTACCAGGGTTGTTT	1	2	13	AA2	-	.
chr13	29181841	29181863	chr13:29181841-29181863	0	GGACATTTTTGATAAACATTTTT	1	2	3	AA2	-	.
chr13	29183578	29183606	chr13:29183578-29183606	0	GAGCATGTGTATAGGAAAAGAGAATGTTC	1	2	9	AD2	1.0	.
chr13	29184364	29184388	chr13:29184364-29184388	0	TAGCTTGTTCTTGAACATCATGCTC	1	3	5	CCD2	-	.
chr13	29184921	29184940	chr13:29184921-29184940	0	GAACTTCCTTGAGGAAGTCC	1	2	0	AA2	1.0	.
chr13	29190950	29190973	chr13:29190950-29190973	0	TGGCTTGCCCACATAGGCATGCTC	2	1	4	C1	-	.
chr13	29191418	29191439	chr13:29191418-29191439	0	AAGCAGACCCCAGAGCTTGTCT	1	2	2	AB1	-	.
chr13	29192222	29192242	chr13:29192222-29192242	0	GGACATGTTTTGAAAAAGGTT	2	2	1	AD1	2.0	.
chr13	29194384	29194416	chr13:29194384-29194416	0	AAACAAATTTACAAGAAAAAAACAAACAACCCC	1	2	13	AA2	-	.
chr13	29197900	29197924	chr13:29197900-29197924	0	GGGTTTGTTTCTTGTAAATTTGTTT	1	2	5	AA2	-	.
chr13	29198531	29198559	chr13:29198531-29198559	0	AGGATTGTCTTGGCTATCTGGGCTTTTTT	1	2	9	AA2	1.0	.
chr13	29199868	29199900	chr13:29199868-29199900	0	GAACTTGTTTTTGGTCTATTCGGGGATTTGACT	1	2	13	AD1	1.0	.
chr13	29201144	29201175	chr13:29201144-29201175	0	AAGTTTCTTTGTAGGTCACTAAGAACTTGCTT	1	2	12	AA1	-	.
chr13	29202426	29202456	chr13:29202426-29202456	0	TAGCTTCCTTGCCTTGGATTACAACATGCTT	1	3	11	ACC2	1.0	.
chr13	29204669	29204690	chr13:29204669-29204690	0	GGGCCAGCCCAGAAACCAGCTC	1	2	2	BB2	-	.
chr13	29206851	29206879	chr13:29206851-29206879	0	AGATTTGTTCTTTTTGCTTAGCCTTGCTT	1	2	9	AD2	1.0	.
chr13	29208354	29208384	chr13:29208354-29208384	0	AATTTTGTTTATCTTTTCAAAGAACAAGCTT	1	2	11	AD4	2.0	.
chr13	29210497	29210528	chr13:29210497-29210528	0	AATCTTGTTTTGTCATATTACCAGAATTGTTT	1	2	12	AD2	3.0	.
chr13	29211093	29211112	chr13:29211093-29211112	0	GGGCAGATTTAGGCATGTCT	3	2	0	AB1	-	.
chr13	29211343	29211370	chr13:29211343-29211370	0	GGACATGCCCCAGGCTACAAGCCTCCCT	2	2	8	AB1	-	dELS
chr13	29212747	29212777	chr13:29212747-29212777	0	GAGCTTGTGTCCCCACAGAGAGAGGTTGCTC	1	2	11	AD2	1.0	.
chr13	29215282	29215312	chr13:29215282-29215312	0	TAGCTTCCTCATATTGGGTTAGGACATGCTC	1	2	11	AC1	-	.
chr13	29220383	29220409	chr13:29220383-29220409	0	CAGCTTATTTTGGCTTTTGACATGCTT	1	3	7	ACC2	-	.
chr13	29222166	29222187	chr13:29222166-29222187	0	AAGTTTGTCTTTGCACATGTCC	1	2	2	AD2	1.0	.
chr13	29222225	29222246	chr13:29222225-29222246	0	AGGCTTGTTTCTGAGCTCTCTA	1	3	2	ABC2	-	.
chr13	29223696	29223715	chr13:29223696-29223715	0	AAACAGGCTGAAACATGCCC	3	2	0	BC1	-	.
chr13	29227520	29227541	chr13:29227520-29227541	0	AGGCAATCTCTTGAATTTGCTT	1	2	2	AA2	1.0	.
chr13	29231300	29231323	chr13:29231300-29231323	0	AAAAAAGTTTTTTAAAACTTTTTC	1	2	4	AA2	-	.
chr13	29234268	29234299	chr13:29234268-29234299	0	AGGCATGCTCTGGACCCTCTCTCACCATGCCT	1	2	12	CD	-	.
chr13	29242888	29242919	chr13:29242888-29242919	0	AAACTGGTTCAGAGAGGTTAAGTAACTAGCCC	1	2	12	BC2	-	.
chr13	29244008	29244029	chr13:29244008-29244029	0	GAGTATGTTTGTAGATAAGTTT	1	2	2	AA2	-	.
chr13	29246088	29246120	chr13:29246088-29246120	0	AAATATGTATTTAAGTCTTTAAAAAGCAAGTTC	2	2	13	AD1	-	.
chr13	29246941	29246965	chr13:29246941-29246965	0	GAGCCTGCATAGCCAAAGCAAGTCT	1	2	5	BD1	-	.
chr13	29249651	29249678	chr13:29249651-29249678	0	GGGGTTGTTTTTTCTTGTAAATTTGTTT	1	2	8	AA2	-	.
chr13	29250075	29250094	chr13:29250075-29250094	0	AAAGTAGTTAAAACAAGTTT	2	2	0	AC1	-	.
chr13	29251234	29251266	chr13:29251234-29251266	0	AGGCAAGCCCCTTAATATCACTCAGCCTTGGCT	1	2	13	DD1	-	.
chr13	29254971	29254997	chr13:29254971-29254997	0	AAGCTTGTTTCTCTGAGTGGCTTACTT	1	2	7	AC1	-	.
chr13	29256752	29256781	chr13:29256752-29256781	0	CAGCTTGCTCTGCTTTAAATGAACTTTCTT	1	2	10	AC2	2.0	.
chr13	29258621	29258646	chr13:29258621-29258646	0	AAACATTTTCTTTTTTGGGGTAGCCC	1	2	6	AA2	-	.
chr13	29262283	29262309	chr13:29262283-29262309	0	AGACTTGCCTGTGGTTGCAGAATGCCA	1	3	7	ACC2	1.0	.
chr13	29262583	29262612	chr13:29262583-29262612	0	AAGTAAGTTTGAAGGAATTATGACTAGCTC	1	2	10	AC2	-	.
chr13	29262792	29262814	chr13:29262792-29262814	0	AGGCTTGCTATAGGGGCTTGCAT	1	2	3	CD	-	.
chr13	29263001	29263033	chr13:29263001-29263033	0	AGATAAGTCTAATGACGGAAGGTAAACAAGCCA	1	2	13	AC2	-	.
chr13	29267420	29267439	chr13:29267420-29267439	1	GATTTTGTCTGGACTTGTTT	3	2	0	AD4	1.0	.
chr13	29269087	29269108	chr13:29269087-29269108	0	GAACATGCTCAGTAACTAGTAT	2	2	2	CD	3.0	.
chr13	29270402	29270424	chr13:29270402-29270424	0	GAGCAAGCTTCTAGCACTACTTC	1	2	3	AD1	1.0	.
chr13	29270884	29270903	chr13:29270884-29270903	0	GGGCAAGCCCGGGGATCTTC	2	2	0	AA1	2.0	.
chr13	29274934	29274953	chr13:29274934-29274953	0	TATGTTGCCTAGGCTAGTCT	2	3	0	ACD1	1.0	.
chr13	29280906	29280930	chr13:29280906-29280930	0	AGAAAAGTTTAGGCCAAACAACTTT	1	2	5	AA2	-	.
chr13	29285216	29285240	chr13:29285216-29285240	0	AAACTAGTCACATTGGAGGATGCTA	1	3	5	ACC2	-	.
chr13	29287573	29287602	chr13:29287573-29287602	0	AGGCAAAATTTTAACTCTGTAAACTTGCTT	1	2	10	AD1	-	.
chr13	29290218	29290244	chr13:29290218-29290244	0	AAGGTAGCTCTTTCCTAGGTCATGTTC	1	2	7	AD2	-	.
chr13	29291661	29291685	chr13:29291661-29291685	0	GGGCTCGCTCGTTTAGAATATGTCT	1	2	5	AB2	1.0	.
chr13	29293787	29293807	chr13:29293787-29293807	0	AAAGATGTCCATAACATGTCA	2	3	1	ACC1	1.0	.
chr13	29294023	29294042	chr13:29294023-29294042	0	GAATTTTTCCAGACATGTTT	2	2	0	AA1	-	.
chr13	29297733	29297753	chr13:29297733-29297753	0	TGCCCTGTCCTAAACATGTTT	2	3	1	BCD1	1.0	.
chr13	29301140	29301161	chr13:29301140-29301161	0	GGGAAAGCCCTCCAGCTTGCCC	1	2	2	AC2	1.0	.
chr13	29304635	29304658	chr13:29304635-29304658	0	AAGCAAGTTCTCAGAGACCTGCTA	1	2	4	BC1	-	.
chr13	29305335	29305356	chr13:29305335-29305356	0	CAACAAATCCAGAAGCTAGTTT	1	2	2	AC1	1.0	.
chr13	29306218	29306242	chr13:29306218-29306242	0	AAACTAGCACAAGACAGGGATGCCC	1	2	5	AD2	-	.
chr13	29308692	29308716	chr13:29308692-29308716	0	AAACAAATTTATAAGAAACAACCCC	1	2	5	AA2	-	.
chr13	29310916	29310944	chr13:29310916-29310944	0	GGACAAGCCTGTTCAAAGCAGCATTGTTC	1	2	9	AD1	1.0	.
chr13	29321883	29321904	chr13:29321883-29321904	0	ATGCATGCTGTTCAACTAGCTT	2	3	2	CCD1	1.0	.
chr13	29322788	29322813	chr13:29322788-29322813	0	TGGCATGTTTGGGGACCAACAAGGCT	1	3	6	CCD1	-	.
chr13	29324047	29324069	chr13:29324047-29324069	0	GGACCAGCTCTGGCAGCAAGTTC	1	2	3	BC2	-	.
chr13	29325131	29325158	chr13:29325131-29325158	0	AAGGTTGCTTGAAAGTCAAAAATTGCTT	1	2	8	AA2	1.0	.
chr13	29326183	29326210	chr13:29326183-29326210	0	AGGGAAGCCGAGGATGGGGAGCAAGCCC	1	2	8	AC1	-	.
chr13	29327635	29327658	chr13:29327635-29327658	0	GGGCTTTCCCCCCAGAACTTGGCT	1	2	4	AD2	1.0	.
chr13	29332480	29332510	chr13:29332480-29332510	0	TAATTTGTTAATCTTTTCAAAAAACAAGCTC	1	3	11	ACC1	-	.
chr13	29338170	29338190	chr13:29338170-29338190	0	CCGATAGTCTAGGGCTTGTTT	1	3	1	ACD1	2.0	.
chr13	29342093	29342121	chr13:29342093-29342121	0	AGATTTGTTCTTTTTGCTTAGCCTTGCTT	1	2	9	AD2	-	.
chr13	29342726	29342756	chr13:29342726-29342756	0	TGACTTGTTCCAGTTCTCAGAGGGAATGCTT	1	2	11	AC2	1.0	.
chr13	29345724	29345755	chr13:29345724-29345755	0	AATCTTGTTTTGTCATATTACTGGAATTGTTT	1	2	12	AD2	1.0	.
chr13	29346324	29346343	chr13:29346324-29346343	0	GGGCAGATTTAGGCATGTCT	3	2	0	AB1	1.0	dELS
chr13	29346574	29346601	chr13:29346574-29346601	0	GGACATGCCCCAGGCTACAAGCCTCCCT	2	2	8	AB1	-	.
chr13	29347970	29348000	chr13:29347970-29348000	0	GAGCTTGTGTCCCCACAGAGAGAGGTTGCTC	1	2	11	AD2	-	.
chr13	29351404	29351430	chr13:29351404-29351430	0	AAACAAGCCATAACAACAAACATCCCC	1	2	7	AC2	1.0	.
chr13	29358986	29359006	chr13:29358986-29359006	0	AAGCAAGCCTAGAAGAAGTGT	1	2	1	AD1	-	.
chr13	29360910	29360939	chr13:29360910-29360939	0	AGACATCATCCAAAGAGTCAGAACAAGCCC	2	2	10	AD1	-	.
chr13	29361739	29361763	chr13:29361739-29361763	0	GATCTTGTCTGAGCCAAGCATGCCA	1	2	5	CD	-	.
chr13	29361882	29361908	chr13:29361882-29361908	0	TAGCATATTTATCTGCACAGCATGCTC	1	3	7	ACC2	1.0	dELS,CTCF-bound
chr13	29368806	29368825	chr13:29368806-29368825	0	AAGCAAGCTCGGGGTGGTTT	3	2	0	AB1	-	.
chr13	29376772	29376800	chr13:29376772-29376800	0	AAGGTTGCCAACGTTATCTAAACAAGCCA	1	3	9	ACC1	1.0	.
chr13	29377988	29378011	chr13:29377988-29378011	0	GAACATGCTGAGTGAAAGAAGCTG	1	3	4	ACC2	1.0	.
chr13	29381747	29381768	chr13:29381747-29381768	0	GAGGAAGCACAGAAACTTGTCT	1	2	2	AD1	-	.
chr13	29383658	29383678	chr13:29383658-29383678	0	GAACCAGCCCATAGCATGTTA	2	3	1	BCC1	-	.
chr13	29383924	29383955	chr13:29383924-29383955	0	AAACTTACTCAGCAAAACATATAAAGTAGTTC	1	2	12	AA2	2.0	.
chr13	29386554	29386577	chr13:29386554-29386577	0	AGACATGCCTCAAGGAGGAGGCCT	2	2	4	AB1	-	.
chr13	29388928	29388955	chr13:29388928-29388955	0	TAGCTTGCCCCAGGCTGTTGTCTTGCCC	1	3	8	CCD2	-	.
chr13	29391934	29391966	chr13:29391934-29391966	0	AGACCAGCCTGGCCAACATGGTGAAACCTGTCT	1	2	13	BB2	-	.
chr13	29393641	29393669	chr13:29393641-29393669	0	AGACAAGTCTCAGTCAATTTAGGAAGTTT	1	2	9	AC1	-	.
chr13	29395698	29395728	chr13:29395698-29395728	0	TAACAAACCCTTCTGGGGATCTGACTTGTTT	1	3	11	ACC2	-	.
chr13	29395962	29395991	chr13:29395962-29395991	0	GAGCAAGTACTCCTCTACAGAAACAATTTT	1	2	10	AD2	1.0	.
chr13	29397216	29397247	chr13:29397216-29397247	0	GGGCTAGATTCTGTCTTAACCCAGACCTGCCC	1	2	12	BD2	-	.
chr13	29406470	29406491	chr13:29406470-29406491	0	GGGCTTTCCCTAGGGCTTCCCT	1	2	2	AA2	1.0	.
chr13	29407304	29407323	chr13:29407304-29407323	0	GAACATTTTTAAACATGTCA	3	2	0	AC2	-	.
chr13	29408048	29408080	chr13:29408048-29408080	0	GAAATAGTTTCTACATATTCTGGATACTAGTTT	1	2	13	AD2	1.0	.
chr13	29409766	29409787	chr13:29409766-29409787	0	AGATAAGTTCATGGACATTTTC	1	2	2	AA2	1.0	.
chr13	29413594	29413626	chr13:29413594-29413626	0	AAACAAATTTACAAGAAAAAAACAAACAACCCC	1	2	13	AA2	-	.
chr13	29414568	29414592	chr13:29414568-29414592	0	AAATTTGCTCTATTTAAACTTTCTC	1	2	5	AA2	-	.
chr13	29418908	29418940	chr13:29418908-29418940	0	CAGCATGTTCAGTTCACTCACTATGGCTACCTT	1	3	13	ACC1	-	.
chr13	29423072	29423102	chr13:29423072-29423102	0	TAGCTTGCTGCCATATTATCAGGACCAGTTT	1	3	11	BCC2	-	.
chr13	29424798	29424819	chr13:29424798-29424819	0	GACCCAGTTTCTGAACAAGTCA	1	3	2	BCD1	-	.
chr13	29426710	29426742	chr13:29426710-29426742	0	TGGCTTGTTTTGTAGCACGTGTCAGATTAGTTA	1	3	13	ACC2	2.0	.
chr13	29426742	29426774	chr13:29426742-29426774	0	AGGCATGTTTTGTAGCACCTGTCAGAATTTCCT	2	2	13	AA1	-	.
chr13	29429276	29429306	chr13:29429276-29429306	0	AGGCATGTTTTTCTTCGCCAAGTGCTAACTT	2	2	11	AD1	1.0	.
chr13	29430941	29430971	chr13:29430941-29430971	0	AGAGTTGTTTCTGATTACCTTAACCTAGCTT	1	2	11	AD2	-	.
chr13	29432485	29432507	chr13:29432485-29432507	0	TAACAAGCCTGATAAACATGTTA	1	2	3	CC	-	.
chr13	29432834	29432857	chr13:29432834-29432857	0	AGGCTAGTCTTATTTACCTTGTCT	1	2	4	CD	-	dELS
chr13	29437377	29437405	chr13:29437377-29437405	0	GAACTATTCTTGACAGTAAAAGCAAGTTG	1	2	9	AC2	-	.
chr13	29437564	29437590	chr13:29437564-29437590	0	GAACATGTTCCCTGTTCTGGCTTCTCC	1	2	7	AC1	-	.
chr13	29441104	29441129	chr13:29441104-29441129	0	TAACAGGCCCCTTCCCAGACTTGCTA	1	3	6	BCC2	-	.
chr13	29443280	29443308	chr13:29443280-29443308	0	AGACTTCTGCACTCCCCATGGGCAAGCTT	1	2	9	AD1	1.0	.
chr13	29445187	29445209	chr13:29445187-29445209	0	AAATAAACCTTGAGGACATGCCC	2	2	3	AA1	1.0	.
chr13	29446011	29446037	chr13:29446011-29446037	0	TGACTTGTTCCTTCTGGTGACCAGCCC	1	3	7	BCC2	-	.
chr13	29447466	29447496	chr13:29447466-29447496	0	AATCATGCTTATAAAGACCAAAAGCTTACTT	1	2	11	AD3	-	.
chr13	29448501	29448521	chr13:29448501-29448521	0	GAGCTTGCCCAGATATTGCCC	1	2	1	AD1	1.0	.
chr13	29452801	29452829	chr13:29452801-29452829	0	AGAATAGCTCCAATACCAAGGGCAACCCC	1	2	9	AA2	-	.
chr13	29457157	29457188	chr13:29457157-29457188	0	AGACTATTCTTTTTGTTGTTTTGAATTTGTTT	1	2	12	AA2	-	.
chr13	29457305	29457335	chr13:29457305-29457335	0	AGCCAAGCCCCCCTTCTTCTAAAGCAACTCC	1	2	11	AD3	1.0	.
chr13	29461098	29461128	chr13:29461098-29461128	0	GGGCCTGCTTCTGGTAAGGGCCAACTTGCTG	1	3	11	BCC1	-	.
chr13	29468886	29468917	chr13:29468886-29468917	0	AAGCATGTTTGTCCTGTAATTGAAGCTTATCT	2	1	12	A1	3.0	.
chr13	29470958	29470989	chr13:29470958-29470989	0	GAACTTGCCTTCCCCTTTCCCCGGTCTTTCCC	1	2	12	AD1	1.0	.
chr13	29472702	29472724	chr13:29472702-29472724	0	GAACATGTTTGTTGCATTTGTCT	2	2	3	AD1	1.0	.
chr13	29475441	29475460	chr13:29475441-29475460	0	AAACATCCTCAGGCAGGTCC	2	2	0	AB2	1.0	.
chr13	29477096	29477118	chr13:29477096-29477118	0	GAGCTTGTTCCCTGGGCTGCCCT	1	2	3	AB4	-	.
chr13	29482629	29482659	chr13:29482629-29482659	0	GGGCTTGCTTATCTATCCATTGAGGAAGCTT	1	1	11	A2	-	.
chr13	29483764	29483791	chr13:29483764-29483791	0	AAGCCAGCTCTCCTTCTGTAGCAAGCTG	1	3	8	BCC1	1.0	.
chr13	29483887	29483906	chr13:29483887-29483906	0	AAACATGTTCGGCCCAGCTT	3	2	0	BD1	-	.
chr13	29484016	29484042	chr13:29484016-29484042	0	AAGTTTGTCTTACTCCACAACTTGCTC	1	2	7	AC2	1.0	.
chr13	29485673	29485694	chr13:29485673-29485694	0	AGGCATACCTTCCAGCAAGCCA	1	3	2	ACC2	-	.
chr13	29489498	29489519	chr13:29489498-29489519	0	GGACTAGTTAAATGGATTGCCT	1	3	2	ACC2	-	.
chr13	29494838	29494870	chr13:29494838-29494870	0	AGACCAGCCTGGCCAACATGGTGAAACCTGTCT	1	2	13	BB2	-	.
chr13	29498151	29498176	chr13:29498151-29498176	0	CAGCAATTCTGGAGTCAGACTTGCCA	1	3	6	ACC2	2.0	.
chr13	29499811	29499836	chr13:29499811-29499836	0	AAGCATCCCTTTTTGCAGACATCTCT	1	2	6	AA2	-	dELS,CTCF-bound
chr13	29501968	29501997	chr13:29501968-29501997	0	GTGCATGCTTTTCTTCACATGTACATGCTT	1	2	10	DD2	-	.
chr13	29503287	29503309	chr13:29503287-29503309	0	GAGCTGGCCCTGTGCGCATGCTC	1	2	3	BD2	-	dELS,CTCF-bound
chr13	29504794	29504815	chr13:29504794-29504815	0	AGGCCTGTCTTTGAGCGTGCCC	1	2	2	BB2	2.0	.
chr13	29504894	29504914	chr13:29504894-29504914	0	CGGCTTGTCCAGGGCACGCCT	1	2	1	BC2	-	.
chr13	29506445	29506469	chr13:29506445-29506469	0	CAGCAAGTCCCTCCTGAACAAGTAG	1	3	5	CCD1	-	dELS
chr13	29506893	29506924	chr13:29506893-29506924	0	GAGCTGGCTCTCCCTTCGTGGGAGACTTGCAT	1	2	12	BD2	1.0	.
chr13	29507213	29507245	chr13:29507213-29507245	0	GAGCATGTTAATTCACTTAAATTAAATTTGCTA	1	3	13	ACC2	1.0	.
chr13	29508414	29508434	chr13:29508414-29508434	0	AGGCATGCCCCATGCTTATTT	2	2	1	AD1	-	dELS,CTCF-bound
chr13	29508569	29508591	chr13:29508569-29508591	0	GGGCACGCTGCACGAGCTTGCTT	1	2	3	BC1	-	.
chr13	29512027	29512058	chr13:29512027-29512058	0	GAAAAAGTCTATTAAAATTGTAAGGCTTACTC	1	2	12	AA2	-	dELS
chr13	29513539	29513570	chr13:29513539-29513570	0	AGACTGGCTCCAAAGCATGGGAGGGCAAGACT	1	2	12	BD2	1.0	dELS,CTCF-bound
chr13	29517541	29517568	chr13:29517541-29517568	0	AAGCAAGGCCCCAGGGAAGGGCTAGCTC	1	1	8	D2	-	.
chr13	29521425	29521456	chr13:29521425-29521456	0	GAGCTTGGCTACTTTGGCATAAAAACAACCCT	1	2	12	AD2	-	.
chr13	29523745	29523773	chr13:29523745-29523773	0	AGACTTGTTTCCTTTGGCAGAGAAAATCT	1	2	9	AA1	-	dELS,CTCF-bound
chr13	29524065	29524084	chr13:29524065-29524084	0	TGGCAAGCATTGGCTTGTTT	2	3	0	CCD2	1.0	.
chr13	29525836	29525859	chr13:29525836-29525859	0	AAGCATCCCAGGACAGACAAGTCA	1	3	4	ACC2	2.0	dELS
chr13	29531090	29531112	chr13:29531090-29531112	0	AAACAACCTCTAGGAACAATTCC	1	2	3	AA2	-	.
chr13	29531290	29531309	chr13:29531290-29531309	0	AGGCTAGCTCTAGCTTGCAA	3	3	0	CCD1	-	.
chr13	29532016	29532039	chr13:29532016-29532039	0	AGACTTACTTTCTGATGCATGTTT	1	2	4	AD2	2.0	.
chr13	29536961	29536992	chr13:29536961-29536992	0	GGACATGCCCCATTAGGGCCCAGGACACCTTG	1	3	12	ABC2	1.0	.
chr13	29537862	29537881	chr13:29537862-29537881	0	TAACAAGTCTAGAAAAGTCC	2	2	0	AC2	2.0	.
chr13	29538455	29538482	chr13:29538455-29538482	0	CAGCAAGCTCTCATGCCAGAGCAGTTCT	1	3	8	ABC2	-	.
chr13	29540625	29540657	chr13:29540625-29540657	0	AAGCAAGCTGTTATACGACACTCGGAAATGCCC	1	2	13	AC2	2.0	dELS
chr13	29541208	29541236	chr13:29541208-29541236	0	AAACAAGTCAGATCAGATGGGACTAGCGG	1	3	9	CCD1	2.0	.
chr13	29544854	29544886	chr13:29544854-29544886	0	GCACCTGCCTCATCGGGGGGGGGGGGCAAGCTC	1	2	13	BD4	-	.
chr13	29546308	29546330	chr13:29546308-29546330	0	AAACTTGTTCTTTAAACAAATTT	1	1	3	A1	-	.
chr13	29548154	29548180	chr13:29548154-29548180	0	TGGCAAGTCAGACTGAAAAGCAACCCT	1	3	7	ACC1	1.0	dELS
chr13	29548568	29548593	chr13:29548568-29548593	0	AAACATGATCTTGGGCAGACTAACCT	1	2	6	AD2	-	.
chr13	29550680	29550708	chr13:29550680-29550708	0	AGTCAAGCCTCCAGATGAAAACCAAGCCC	1	2	9	DD2	-	.
chr13	29551622	29551642	chr13:29551622-29551642	0	GAAGATGTTCTAAAATAGTCT	1	2	1	AA2	-	.
chr13	29552649	29552678	chr13:29552649-29552678	0	GGACATGTTCCTGCTGCAGATAACTAGCCA	1	2	10	CC	-	.
chr13	29562471	29562495	chr13:29562471-29562495	0	AGACTTTTTTGGATTAGGAATGTCC	1	2	5	AA2	2.0	.
chr13	29563629	29563655	chr13:29563629-29563655	0	CAGCTTGTCCAACTGTTGGGGATGCCT	1	2	7	AC2	-	.
chr13	29564179	29564202	chr13:29564179-29564202	0	TGACATGCTCTCACCAACTATCCT	1	3	4	ACC1	-	.
chr13	29564709	29564737	chr13:29564709-29564737	0	GGACTAGCTGAATAAGCCTGGGCAAATTA	1	3	9	ACC1	-	.
chr13	29565746	29565768	chr13:29565746-29565768	0	AAACATGCCCGGTGGGCTCCCCC	1	2	3	AB4	-	.
chr13	29567704	29567731	chr13:29567704-29567731	0	AAAGAAGCCCACAAAGACAAATAAGTCT	1	2	8	AA2	1.0	dELS,CTCF-bound
chr13	29567812	29567831	chr13:29567812-29567831	0	AAGCAAGCTCTTGCAAGTCT	3	2	0	CD	2.0	.
chr13	29576381	29576411	chr13:29576381-29576411	0	GAACAATTTTCTAACAGCAGAGAACTAGCTA	1	2	11	AC2	-	.
chr13	29577788	29577814	chr13:29577788-29577814	0	AAGCAGGCTTTGTGGGCTGGCATGCCC	1	2	7	BC2	1.0	.
chr13	29580530	29580557	chr13:29580530-29580557	0	GGCCTTTTTCACACCTGGAAACAAGTCT	1	2	8	AD1	-	.
chr13	29583234	29583261	chr13:29583234-29583261	0	AAGGAAGTCTAGGAACAAGGGCAATTCC	1	2	8	AA2	-	dELS
chr13	29585823	29585843	chr13:29585823-29585843	0	GGACATCTTCCAAGCTAACCT	1	2	1	AA2	-	.
chr13	29587655	29587675	chr13:29587655-29587675	0	TTTCAAGTCTCAAACAAGTTC	1	3	1	CDD2	-	dELS
chr13	29588645	29588674	chr13:29588645-29588674	0	AGGCATGCGCCACCAACACCAGGCTAACTT	1	2	10	AD2	1.0	.
chr13	29593406	29593425	chr13:29593406-29593425	0	AGGCATCTCTGAAGATGCCT	1	2	0	AA2	-	.
chr13	29594733	29594753	chr13:29594733-29594753	0	AGACTTCCTCAAAGCAATCTT	1	2	1	AA2	-	pELS,CTCF-bound
chr13	29597144	29597166	chr13:29597144-29597166	0	GAAAAAGTCCCCAGAAAAAGTTT	1	2	3	AA2	1.0	.
chr13	29597863	29597893	chr13:29597863-29597893	0	AAGCATGTCCCCTTCTCACAGAGAGAAGCCT	1	1	11	A2	-	dELS
chr13	29598325	29598347	chr13:29598325-29598347	0	AGACAAGCCCCATGAGCAAGTGA	1	2	3	CD	1.0	.
chr13	29599344	29599367	chr13:29599344-29599367	0	AGACAAGTCAATGGAGACAAGATA	1	3	4	CCD1	-	.
chr13	29600984	29601006	chr13:29600984-29601006	0	AGACTAGCCTGGCCAACATGGCG	1	3	3	CCD1	2.0	.
chr13	29601815	29601847	chr13:29601815-29601847	0	GGATATTCTTTGGCCTTCACAATGAACAAGTCT	2	2	13	AA1	3.0	.
chr13	29603813	29603845	chr13:29603813-29603845	0	AAGCATGACTGTAATTATTTTAAAAGCATATTT	1	2	13	AD2	-	.
chr13	29610135	29610160	chr13:29610135-29610160	0	TAGCTTCTTTTTATTTAAGCTAGCTT	1	2	6	AC1	1.0	.
chr13	29612580	29612603	chr13:29612580-29612603	0	AGACATGCCCAGCTGAGGTTATTT	2	2	4	AA1	-	.
chr13	29613329	29613357	chr13:29613329-29613357	0	ACACATGTTTCCTCACAATGAGCCAGCCT	1	2	9	BD2	-	.
chr13	29613930	29613955	chr13:29613930-29613955	0	GAGCAAGGCTTCTTGGAGAAATGCTT	1	2	6	AD2	-	.
chr13	29615020	29615051	chr13:29615020-29615051	0	AAACAATTCTGGTAATATGAGAAAACAAGATT	1	2	12	AD2	1.0	.
chr13	29615984	29616006	chr13:29615984-29616006	0	GGACTAGTCCAACAGGAAAGTAT	1	2	3	AD1	1.0	.
chr13	29616286	29616308	chr13:29616286-29616308	0	AAGAAAGACCATAAAACAAGTCT	1	2	3	AD1	1.0	.
chr13	29625957	29625985	chr13:29625957-29625985	0	GAACTTCACTGAGCTAAAGGAGCATGTTC	2	2	9	AD1	1.0	.
chr13	29626844	29626865	chr13:29626844-29626865	0	AAGCAACCACATAAACAAGTCT	1	2	2	AD1	-	.
chr13	29627246	29627274	chr13:29627246-29627274	0	AGAAATACCCAGATCCATAAAACAAGTTT	2	2	9	AA1	-	.
chr13	29631172	29631200	chr13:29631172-29631200	0	GGGGTTGTTTTTTTCTTGTAAATTTGTTT	1	2	9	AA2	-	.
chr13	29636495	29636519	chr13:29636495-29636519	0	AGACAACCCTCCCCCGAGCAAGCTG	1	2	5	AC2	1.0	dELS
chr13	29636723	29636752	chr13:29636723-29636752	0	CAGCTAGCTCTGTGTCTGCCAAAATAGCTG	1	3	10	ACC2	1.0	.
chr13	29638517	29638546	chr13:29638517-29638546	0	AGAAATTCCTTATGATAAATGAGCTAGTTC	2	2	10	AA1	-	.
chr13	29640799	29640822	chr13:29640799-29640822	0	TGACAAGTCTGTTCAGGCGTGTTG	1	3	4	BCC2	1.0	.
chr13	29640931	29640953	chr13:29640931-29640953	0	AGGGAAGTTCAGAGAACAACTCC	1	2	3	AA2	-	.
chr13	29642549	29642581	chr13:29642549-29642581	0	GGGGTTGTTTGTTTTTTTCTTGTAAATTTGTTT	1	2	13	AA2	-	.
chr13	29647259	29647282	chr13:29647259-29647282	0	TGCTTTGTTTACCTAAGCAAGCCT	1	3	4	ACD1	-	.
chr13	29650533	29650552	chr13:29650533-29650552	0	AGACCTGCCTGGGTTTGCCC	1	2	0	AB2	2.0	.
chr13	29652739	29652764	chr13:29652739-29652764	0	TAAAAAGCTCAAACCAAAACATGTTT	1	2	6	AC3	-	.
chr13	29653102	29653134	chr13:29653102-29653134	0	AGACCAGCCTGTCCAACGTGGTGAAACCTGTCT	1	2	13	BB2	-	.
chr13	29654913	29654938	chr13:29654913-29654938	0	AAAATTGTCTTCCATGAAACAGGCTC	1	2	6	AB3	1.0	dELS,CTCF-bound
chr13	29655197	29655223	chr13:29655197-29655223	0	AAGCATGCTCTTTGTGTAAGAAATCCT	2	2	7	AA1	1.0	.
chr13	29657200	29657220	chr13:29657200-29657220	0	AGGCTAGTCTTGAACTTCTGA	1	3	1	ACD2	1.0	.
chr13	29657904	29657935	chr13:29657904-29657935	0	GGGCTTGCTTCTCCACTCCTGCAGCCTGGCCC	1	2	12	BD1	-	.
chr13	29658545	29658571	chr13:29658545-29658571	0	ATCCATGTCCCTGCAAAGGACATGCTC	1	2	7	DD4	-	.
chr13	29662360	29662386	chr13:29662360-29662386	0	CAAAATGTTCTATTCCAAAACATGTTT	1	2	7	AC3	-	.
chr13	29662572	29662600	chr13:29662572-29662600	0	GAGCTTCCTCTGCACAACAAAACTTGGTC	1	2	9	AD2	-	.
chr13	29666767	29666797	chr13:29666767-29666797	0	ACAAATGCCTCCGAGCTAAAGGAGCATGTTC	1	2	11	AD4	-	.
chr13	29672558	29672590	chr13:29672558-29672590	0	AAACAAATTTACAAGAAAATAACAAACAACCCT	1	2	13	AA2	1.0	.
chr13	29676804	29676835	chr13:29676804-29676835	0	ACACTTCCTTGTATGATCACCAGGACAAGCTT	1	2	12	AD1	1.0	dELS,CTCF-bound
chr13	29677848	29677867	chr13:29677848-29677867	0	GGGCAAGTTATAGCATCTCT	4	3	0	ACC1	2.0	dELS
chr13	29680569	29680591	chr13:29680569-29680591	0	AAACTTGCCCTAGAATCATGTGC	1	2	3	DD1	1.0	.
chr13	29685521	29685540	chr13:29685521-29685540	2	GAATGTGTCCGGGCTAGCCC	3	2	0	AB4	2.0	.
chr13	29688150	29688175	chr13:29688150-29688175	0	TGGCTTGCCTGCCAGGGAAGATGCTG	1	3	6	ACC2	1.0	.
chr13	29691568	29691600	chr13:29691568-29691600	0	AGAAATGTTCCCTACAGAAACTCAAGCATGTGT	1	2	13	AD3	1.0	.
chr13	29696078	29696108	chr13:29696078-29696108	0	AGCCAAGCTTTGAAACATTGAGGACAAACTC	1	2	11	AD3	-	.
chr13	29697545	29697566	chr13:29697545-29697566	0	GGATTTGCTCTGGGGCAAGTCA	1	2	2	AC2	-	.
chr13	29698265	29698289	chr13:29698265-29698289	0	AAGCTCGTTTTGTGTAGGCATGTTC	2	1	5	B2	-	dELS
chr13	29698302	29698330	chr13:29698302-29698330	0	TCCCTAGCTCTACGGCTTTGAGCAAGTTC	1	3	9	CDD2	-	dELS
chr13	29699288	29699314	chr13:29699288-29699314	0	GAGCAAGCCTTGAGTCCCAGAATGTTC	1	2	7	AC1	1.0	.
chr13	29703078	29703105	chr13:29703078-29703105	0	GGGCTTGCTTTACTGCGGGATCTGGCTT	1	2	8	BD1	1.0	dELS,CTCF-bound
chr13	29707563	29707585	chr13:29707563-29707585	0	GTGCAAGTTCCTGGAAATTGTCC	1	2	3	AD2	-	.
chr13	29707603	29707623	chr13:29707603-29707623	0	AGACCTGCTTGGGCCTTGTCC	1	2	1	BD2	1.0	.
chr13	29707918	29707944	chr13:29707918-29707944	0	GGAAATGCCCAAGCAGGGAACAGGTTT	2	2	7	AB3	-	.
chr13	29712015	29712037	chr13:29712015-29712037	0	AAACTAGTTTTTCAGGTTTACTT	1	2	3	AA1	-	.
chr13	29712446	29712470	chr13:29712446-29712470	0	TGGCTTCCTGCTGAGAAGCAAGTCT	1	3	5	ACC2	-	.
chr13	29713491	29713516	chr13:29713491-29713516	0	GGGCTTTCCTCAGACAGTGCATGTCT	1	2	6	AD2	-	.
chr13	29713675	29713703	chr13:29713675-29713703	0	GGACTAGCAGCATCACCCGGAGCATGTTA	1	3	9	CCD2	1.0	.
chr13	29718065	29718088	chr13:29718065-29718088	0	AAACATCCCTAGGGGAAGATGTTT	1	2	4	AA2	1.0	.
chr13	29719558	29719585	chr13:29719558-29719585	0	AGGGTTGTTTCCAGTTTGGGGCTATTCC	1	2	8	AA2	1.0	.
chr13	29723511	29723532	chr13:29723511-29723532	0	GGACTAGCCTGAGGACAAAACC	1	2	2	AD4	1.0	.
chr13	29724310	29724332	chr13:29724310-29724332	0	AAGGAAGTCTTGAGAGCAAGTGT	1	2	3	AD3	1.0	.
chr13	29733425	29733454	chr13:29733425-29733454	0	CAACAAGCTTCTGCCTATTCAGGCTCCTCT	1	3	10	ABC2	-	dELS
chr13	29735232	29735261	chr13:29735232-29735261	1	CAAGTAGCTGGGAGTGTATTAGGCATGTTC	1	3	10	ACC1	2.0	.
chr13	29737300	29737320	chr13:29737300-29737320	0	GTGCATATTTTGAACTAGCTC	2	2	1	AD1	1.0	.
chr13	29737322	29737350	chr13:29737322-29737350	0	GCATTTGTTCCTGAGTCATGAACAAGTTG	1	3	9	ACD1	1.0	.
chr13	29743516	29743547	chr13:29743516-29743547	0	GAGCTTGTTTTGGATCCTCACCAATCAGGCCT	1	2	12	BD1	2.0	dELS
chr13	29749703	29749731	chr13:29749703-29749731	0	TAATTAGCCAGATGTGGTGGAGCATGCCT	1	3	9	ACC1	2.0	.
chr13	29749917	29749939	chr13:29749917-29749939	0	AGGCAAGGTCTCTGAAAATGTCC	1	2	3	AD2	-	dELS
chr13	29750585	29750617	chr13:29750585-29750617	0	AGACAGGTCTCAGTTAATTTAGGAAGTTTGTTT	1	2	13	AB2	-	.
chr13	29751826	29751856	chr13:29751826-29751856	0	GTACAAGTCCCAAGATCATCCTGACTTGTCA	1	3	11	CCD1	1.0	.
chr13	29752492	29752517	chr13:29752492-29752517	0	AATAAAGTCTGAGATAGAACTTGCTT	1	2	6	AD4	1.0	.
chr13	29754298	29754324	chr13:29754298-29754324	0	AACTAAGTTCCTTCCCAAGGCTAGTTC	1	2	7	AD4	-	.
chr13	29754654	29754686	chr13:29754654-29754686	0	CGGAAAGTTACAGCTCTTTTTCTAAACATGTCT	1	3	13	ACC1	-	.
chr13	29755150	29755173	chr13:29755150-29755173	0	AGGCAGGTGTGGTGGAGCATGCCT	2	2	4	BD1	-	.
chr13	29756667	29756697	chr13:29756667-29756697	0	CAGCAAGCTCAGAGGCGGCCTGGACTATTGC	1	3	11	ACD2	-	.
chr13	29757382	29757404	chr13:29757382-29757404	0	CACCATGTTGGCCAGGCTAGTCT	1	3	3	CCD1	-	.
chr13	29757687	29757717	chr13:29757687-29757717	0	AGGCTAGTTTTGCCTGTTTATGAACTTTATT	1	2	11	AD4	-	.
chr13	29758586	29758605	chr13:29758586-29758605	0	GGACTTCTCTGGGCCTGTTT	1	2	0	AB2	-	dELS,CTCF-bound
chr13	29758992	29759012	chr13:29758992-29759012	0	CAGAGTGCCTGGGGCTTGCCC	1	3	1	ABC1	-	dELS,CTCF-bound
chr13	29760547	29760579	chr13:29760547-29760579	0	AAACAAATTTACAAGAATAAAATAAACAACCCC	1	2	13	AA2	-	.
chr13	29763448	29763470	chr13:29763448-29763470	0	AAATAAGCTTCAAGAACATGTGT	1	2	3	AD3	-	.
chr13	29764611	29764639	chr13:29764611-29764639	0	CAAATAGTTCAGATCAGGGAGACATGCTG	1	3	9	ACC1	-	.
chr13	29764652	29764671	chr13:29764652-29764671	0	AGAAAAGCTTGGCCTTGTCC	2	2	0	AD2	2.0	.
chr13	29766568	29766598	chr13:29766568-29766598	0	GTGCATGTCTTAAAGGAAAAAAAATTAGTTT	1	2	11	AD2	-	dELS,CTCF-bound
chr13	29767463	29767483	chr13:29767463-29767483	0	TAGCATGTTTCAAAAATGTCT	1	2	1	AC2	-	.
chr13	29770100	29770131	chr13:29770100-29770131	0	GAGCAAGTTCTAGGGCCACACAAAGCCTTCTT	1	2	12	AB1	-	.
chr13	29770270	29770289	chr13:29770270-29770289	0	AAACTTGCTCAAACATCCAG	3	3	0	ACD2	1.0	.
chr13	29770315	29770342	chr13:29770315-29770342	0	GGCCATGCTTCTACACTAGAGATAGTTT	1	2	8	AD2	2.0	.
chr13	29775618	29775650	chr13:29775618-29775650	0	AGGCAATTTTTTTTTTGAGACAGAGTCTTGCTC	1	2	13	AD2	1.0	.
chr13	29779097	29779118	chr13:29779097-29779118	0	GAATAAGTTCAAGAAGTAGTCT	1	2	2	AA2	1.0	.
chr13	29783392	29783417	chr13:29783392-29783417	0	AGACAAGCTTGCTACTAGACTAGAGC	1	2	6	DD4	1.0	.
chr13	29783644	29783672	chr13:29783644-29783672	0	TGACAATTTCTATAAATGTGAGCTTGTTC	1	2	9	AC1	-	.
chr13	29788495	29788514	chr13:29788495-29788514	0	GGACTTGTTCCAGCATACTT	3	2	0	AC1	-	.
chr13	29788585	29788612	chr13:29788585-29788612	0	CGAATAGCCTCTCCAGAAAAGCTTGTTT	1	2	8	AC3	-	.
chr13	29789108	29789128	chr13:29789108-29789128	0	AGGCTAGTTTCAAACTTTCGA	1	3	1	ACD2	-	.
chr13	29790770	29790794	chr13:29790770-29790794	0	AAACATCCTTCGGGAAGACTATTCC	1	2	5	AA2	1.0	.
chr13	29791716	29791736	chr13:29791716-29791736	0	ATGCTTGCCTAGGACAATTCT	1	2	1	AD3	2.0	.
chr13	29796082	29796101	chr13:29796082-29796101	0	AAGCATGTTAGAGCTGGCCT	4	2	0	BC2	-	.
chr13	29803373	29803398	chr13:29803373-29803398	0	AAACAAGTCTACATGATAACCAGCTA	1	3	6	BCC2	-	.
chr13	29804433	29804453	chr13:29804433-29804453	0	AATTAAGCCCAAAACTAGCCG	1	3	1	ACD1	1.0	.
chr13	29805609	29805638	chr13:29805609-29805638	0	CAACTGGTTTGGCTTAATTATAACTTGCCC	1	3	10	BCC2	1.0	.
chr13	29806707	29806735	chr13:29806707-29806735	0	AAGCATTTTCCTCACTCCAAAACTGGCTT	1	2	9	AB2	-	.
chr13	29807298	29807330	chr13:29807298-29807330	0	AAACTAGCTGACTATATAATCTTGGGTAAGTCA	1	3	13	ACC2	-	.
chr13	29812663	29812682	chr13:29812663-29812682	0	AGAAAACCTTAAGCATGTTT	2	2	0	AA1	1.0	.
chr13	29816539	29816567	chr13:29816539-29816567	0	GAATAAGCCCAAGAGTTTGAGACCAGCCC	1	2	9	AB2	1.0	.
chr13	29818550	29818577	chr13:29818550-29818577	0	GAACTATTTTTAAATGTTAAGGAAGTTT	1	2	8	AA2	-	.
chr13	29821173	29821202	chr13:29821173-29821202	0	GAAGAAGCTTACTAAGTACCAAAAAAGCTT	1	2	10	AA2	1.0	.
chr13	29821568	29821597	chr13:29821568-29821597	0	AGACATTCTCATTTCCAAAAGAACATGCTA	1	2	10	AC2	1.0	.
chr13	29824550	29824579	chr13:29824550-29824579	0	GGGGTTGTTTTTTTTCTTGTAAATTTGTTT	1	2	10	AA2	-	.
chr13	29826317	29826337	chr13:29826317-29826337	0	TGGCTAGTCCTGGACTGTTTT	1	3	1	ABC2	-	.
chr13	29828619	29828647	chr13:29828619-29828647	0	AAACTTCCTCCTTTAGCTCGGAGAAGTCT	1	2	9	AA2	-	.
chr13	29832877	29832905	chr13:29832877-29832905	0	GAATTAGCACTGCAGTTGAGGACAAGTTT	1	2	9	AD1	1.0	dELS
chr13	29833570	29833591	chr13:29833570-29833591	0	AAGATAGCTGCATGGCTTGCTC	1	3	2	ACC1	1.0	.
chr13	29837622	29837643	chr13:29837622-29837643	0	AATCATGCCTGTAATCATGCCT	2	2	2	DD2	-	.
chr13	29839362	29839383	chr13:29839362-29839383	0	AGGGAAGTTTTAAAATATGCTT	1	2	2	AA2	-	.
chr13	29840259	29840289	chr13:29840259-29840289	0	GGACAAATCTCTTGAAAAGCAAAACTTGTCA	1	2	11	AC2	1.0	.
chr13	29840614	29840646	chr13:29840614-29840646	0	AAGCTAGGTTTATCCAGAAATTCAAGGATGTTT	1	2	13	AD2	1.0	.
chr13	29841457	29841481	chr13:29841457-29841481	0	CAACAAGTTTAAAGGAAACTCCCTT	1	3	5	ABC2	-	.
chr13	29841788	29841820	chr13:29841788-29841820	0	AAACAAGTTCCTTACCCTCTCTGAACCTAGGCT	1	2	13	DD1	1.0	dELS
chr13	29843314	29843339	chr13:29843314-29843339	0	CAACTATTTTAAATATTAACTTGTTT	1	3	6	ACC2	-	.
chr13	29843759	29843779	chr13:29843759-29843779	0	CAACATGCTTTCAAAATGTTC	1	3	1	ACC2	1.0	.
chr13	29843784	29843811	chr13:29843784-29843811	0	TAACATGTTTCTTTTGAAAAGCAGGTAC	1	3	8	BCD2	-	.
chr13	29849928	29849950	chr13:29849928-29849950	0	ACACTTGCTCCCGAGTCAAGTCC	1	2	3	DD2	-	pELS,CTCF-bound
chr13	29853471	29853501	chr13:29853471-29853501	0	TGGCTAGCTTATTTCACTTAGAAAAATGTCT	1	2	11	AC2	2.0	.
chr13	29860191	29860216	chr13:29860191-29860216	0	TAGCATGCACCTCCTCCAGCATGCTC	1	3	6	CCD2	-	dELS
chr13	29860801	29860827	chr13:29860801-29860827	0	GGGCAAGACTGATTCTAAAAAATGTTT	1	2	7	AD2	1.0	.
chr13	29861023	29861048	chr13:29861023-29861048	0	GAACTAACTTCTCTTAGAGCATGTGT	1	2	6	AD2	-	.
chr13	29861546	29861570	chr13:29861546-29861570	0	GGGCTACCCCAGGCAAACCAAGCTT	1	2	5	AD2	1.0	.
chr13	29866309	29866335	chr13:29866309-29866335	0	AAACATGCATAGGTCCTAAACCAGCTT	1	2	7	BD2	1.0	.
chr13	29867786	29867805	chr13:29867786-29867805	0	TGGCAAGTTTAAACACACCT	1	3	0	ABC2	-	.
chr13	29868549	29868568	chr13:29868549-29868568	0	ACACAAGCCTGTGCTAGTTT	2	2	0	DD2	-	.
chr13	29868758	29868779	chr13:29868758-29868779	0	TGGCATGCCTTTGAGCTTGTTC	3	1	2	C1	-	.
chr13	29869350	29869376	chr13:29869350-29869376	0	GAGCATGCCTGTAGTCCCAGCTACTCA	1	3	7	ACC1	-	.
chr13	29870835	29870867	chr13:29870835-29870867	0	GTACAAACTTTCAGTTATAAGATGAACAAGTTC	1	2	13	AD1	2.0	.
chr13	29875569	29875596	chr13:29875569-29875596	0	AAACATGCTTCTCCTACTGATTTTGTCC	2	2	8	AD1	-	.
chr13	29878784	29878816	chr13:29878784-29878816	0	GGGCTAGCTGATGCAGATTACAGGAGCAACCTA	1	3	13	ACC1	2.0	.
chr13	29879084	29879116	chr13:29879084-29879116	0	TGACATGCTATGTGTGTAAACTTGGAGTTGCCT	1	3	13	ACC2	-	.
chr13	29880740	29880767	chr13:29880740-29880767	0	CAACAAGTCTCAATTTAAAGAGAAGTTC	1	2	8	AC2	-	.
chr13	29881680	29881712	chr13:29881680-29881712	0	GAGGAAGCCTCCTAAACGAGTGAGGGAATGCTC	1	2	13	AA2	1.0	.
chr13	29884538	29884570	chr13:29884538-29884570	0	AAGAAAGCTTGCAATTAAATCAAGGACATTTTC	1	2	13	AA2	1.0	.
chr13	29887587	29887618	chr13:29887587-29887618	0	CAGCTTGCCTCAGAGCCCCCCAAGACTTCTCT	1	2	12	AC2	-	.
chr13	29888726	29888747	chr13:29888726-29888747	0	CAGCATGTTGGGAGAGTTGTTT	1	3	2	ACC2	-	.
chr13	29889257	29889277	chr13:29889257-29889277	0	TGAATAGTTGGAAACAAGCCC	1	3	1	ACC1	-	pELS
chr13	29890409	29890438	chr13:29890409-29890438	0	TAACTTGTCTATTCACATCCAGGCTTTTTC	1	2	10	AC2	1.0	.
chr13	29890891	29890920	chr13:29890891-29890920	0	GAACATCCTCCAATATTCTGGGTCATGCTT	1	2	10	AD2	2.0	DNase-H3K4me3
chr13	29891200	29891221	chr13:29891200-29891221	0	AAGCTAGTTTAATAAGAAGTTT	1	2	2	AC1	1.0	.
chr13	29892111	29892136	chr13:29892111-29892136	0	AAGCTTGCCCCTTCCCAGCATTGCTT	1	2	6	AD1	2.0	.
chr13	29897431	29897454	chr13:29897431-29897454	0	GAACTTTTCAAAGCTGACTTGTTC	1	3	4	ACC2	-	.
chr13	29897689	29897712	chr13:29897689-29897712	0	CAGCATGTTTCAAAAAACAAAATC	1	3	4	ACD2	-	.
chr13	29898246	29898267	chr13:29898246-29898267	0	GGGCTGGTTCAAAGAATTGCTT	1	2	2	AB2	-	.
chr13	29898886	29898907	chr13:29898886-29898907	0	ATCCAAGTCCAAGGGCATGTTG	2	3	2	CDD2	-	.
chr13	29901369	29901394	chr13:29901369-29901394	0	AGGTTTCCTTAGAATGAAGCATGCTT	2	2	6	AA1	-	.
chr13	29904541	29904565	chr13:29904541-29904565	0	AGACATGTCTCATAGAATCACGTTT	2	2	5	BD1	1.0	.
chr13	29905170	29905199	chr13:29905170-29905199	0	AAAATTGTTTTCCAGTTTAAAGACTATCTT	1	2	10	AA2	1.0	.
chr13	29906700	29906720	chr13:29906700-29906720	0	AATCTTGTTCTAAACTAGTTA	1	2	1	CD	-	.
chr13	29912282	29912308	chr13:29912282-29912308	0	GGGATTGTTTTTATTAGAAACAGGTTC	1	2	7	AB3	-	dELS
chr13	29912979	29913010	chr13:29912979-29913010	0	CAGCAAGCCCCATGTGTTCTGTGAGCTTCACC	1	3	12	ACD2	-	.
chr13	29913680	29913703	chr13:29913680-29913703	0	GAACTTGCCTGTTCCAGATAGTTC	1	2	4	AC1	2.0	.
chr13	29913800	29913822	chr13:29913800-29913822	0	AGGCAAGTCCTGAGAAAATTCTC	2	2	3	AA1	1.0	.
chr13	29913952	29913978	chr13:29913952-29913978	0	GAGCAGGCCTTGGAGAGGGACAACCCT	1	2	7	AB2	1.0	dELS
chr13	29914855	29914883	chr13:29914855-29914883	0	GAACTAATCCATTCCTGCAAGACTAACCC	1	2	9	AA2	-	dELS
chr13	29916143	29916163	chr13:29916143-29916163	0	GAGCAAGTTTGGAACAACTGG	1	3	1	ACD2	-	.
chr13	29917397	29917416	chr13:29917397-29917416	0	AAACAAGCTAGAACTTCTTA	3	3	0	ACC1	1.0	dELS,CTCF-bound
chr13	29919902	29919924	chr13:29919902-29919924	0	AGAAAAGCTGAGCTGACAAGTCT	1	3	3	ACC1	-	.
chr13	29921652	29921676	chr13:29921652-29921676	0	CAATTTGTTTGCCTTGGACAAGTCA	1	3	5	ACC1	-	.
chr13	29923808	29923832	chr13:29923808-29923832	0	AGGCTAGCCCTAGAATGGCATGCGA	1	3	5	CCD1	1.0	.
chr13	29924579	29924609	chr13:29924579-29924609	1	GGAGTTGTTTGAGGTGGATGAGGACATCCTT	1	2	11	AA2	1.0	.
chr13	29927933	29927958	chr13:29927933-29927958	0	TGGCATGTTGGCAACCAAAAAAGTTT	1	3	6	ACC2	-	.
chr13	29930113	29930143	chr13:29930113-29930143	0	TGACATGTCCTTAAATGGAAGGGACATGCTC	2	1	11	C1	-	.
chr13	29936537	29936560	chr13:29936537-29936560	0	GGGCCAGCTTTAATGAACCTGTCT	1	2	4	BB2	2.0	pELS
chr13	29937749	29937771	chr13:29937749-29937771	0	AGGCCTGCCTACTGGGCTTACTT	1	2	3	AB3	-	.
chr13	29940474	29940502	chr13:29940474-29940502	0	AAACTTGCCAGGTGTGGTGGTGCATGCCT	1	2	9	CD	-	.
chr13	29941477	29941498	chr13:29941477-29941498	0	GAGCTTGCCTTTTAGCTACTTC	1	2	2	AC1	-	.
chr13	29945608	29945637	chr13:29945608-29945637	0	GACCATGCTTTCTACTCTGGAAACTTGGTC	1	2	10	DD3	2.0	.
chr13	29945925	29945953	chr13:29945925-29945953	0	AGACTTCCTTAGCCACCAGAGGCATCTTC	1	2	9	AA2	1.0	.
chr13	29946875	29946897	chr13:29946875-29946897	0	GAGCAAGTAGGCCTGACTAGTTC	1	3	3	CCD2	1.0	.
chr13	29948813	29948844	chr13:29948813-29948844	0	TCACTTGTTTTTAGTCCAAATGAAACTTGCCA	1	3	12	CCD1	-	.
chr13	29950182	29950203	chr13:29950182-29950203	0	AGGCAAGTCCTTGATGTAGCTC	1	2	2	AD1	-	.
chr13	29953684	29953704	chr13:29953684-29953704	0	TGACAAGCCAGAAACTAGCTT	2	2	1	CC	-	.
chr13	29954318	29954337	chr13:29954318-29954337	0	CAACTTGCTGAAAAAAGCTT	2	3	0	ACC2	-	dELS
chr13	29954503	29954530	chr13:29954503-29954530	0	GGGCTTCTGCGATGGGCCGGGCTTGTCC	1	2	8	AD1	-	dELS,CTCF-bound
chr13	29954635	29954656	chr13:29954635-29954656	0	AAGCATGTTTCTAGACACTTCT	3	2	2	AB4	-	dELS,CTCF-bound
chr13	29957607	29957630	chr13:29957607-29957630	0	GAGCAAGTTCGATAAGAGCAGCTC	1	2	4	AB1	-	.
chr13	29959464	29959486	chr13:29959464-29959486	0	GTGCAAGTTCTCCCAGCAAGTCC	1	2	3	CD	1.0	.
chr13	29960655	29960686	chr13:29960655-29960686	0	AAGTTTGTCCTGGTCCCAGTGTAAATTAGTCC	1	2	12	AA2	1.0	.
chr13	29962139	29962160	chr13:29962139-29962160	0	AATCAAGTTTAAAAGGATGTTT	1	2	2	AD2	-	.
chr13	29962718	29962740	chr13:29962718-29962740	0	AAGCCTGTTTATGATACTTGCTC	1	2	3	BD2	1.0	.
chr13	29972835	29972856	chr13:29972835-29972856	0	TTTCTTGCCTGAAGACTAGCCT	1	3	2	CDD2	-	.
chr13	29975118	29975139	chr13:29975118-29975139	0	AGACATGCCACTCTACTTGCCC	1	3	2	CCD2	1.0	.
chr13	29976665	29976686	chr13:29976665-29976686	0	GGGCAGGCTTTGAGACCAGCTC	1	2	2	BB2	1.0	.
chr13	29977649	29977673	chr13:29977649-29977673	0	AAACAAGCTTTACGAAAACTGGACA	1	3	5	BCD2	1.0	.
chr13	29979279	29979304	chr13:29979279-29979304	0	GAGCAAGCTTCTGGGGAAGCAGGACA	1	3	6	BCD2	2.0	.
chr13	29979788	29979817	chr13:29979788-29979817	0	AACCTTGCCTAATTCTGTTAGAACTTGCCT	1	1	10	D1	1.0	.
chr13	29980489	29980519	chr13:29980489-29980519	0	GACCTAGTCCTTATTCTGGAGAAACTTGTAT	1	2	11	DD3	1.0	.
chr13	29983316	29983338	chr13:29983316-29983338	0	TTTCTAGCTCCTGGAGCTTGTTT	1	3	3	CDD2	-	.
chr13	29984658	29984677	chr13:29984658-29984677	0	CGGCTTGTTTAAGTAAGTTG	2	3	0	ACC2	1.0	.
chr13	29989117	29989144	chr13:29989117-29989144	0	GGGCATTTCTGCAGGGGAAGGATTGCCC	1	2	8	AA2	-	.
chr13	29989200	29989223	chr13:29989200-29989223	0	GGGCATGCCCGCCAGAGGTGGTCT	2	2	4	AB1	-	.
chr13	29989266	29989286	chr13:29989266-29989286	0	CAGCAAGTTAGAGGCCTGTCT	1	3	1	BCC2	-	.
chr13	29992043	29992070	chr13:29992043-29992070	0	AGGCTGGCTTTGAAGCCTGATCTAGCTC	1	2	8	BD2	-	.
chr13	29992582	29992601	chr13:29992582-29992601	0	TAGCTAGTCCAGAGTAGCTA	2	3	0	ACC2	-	.
chr13	29993377	29993403	chr13:29993377-29993403	0	GGGCAAGGCCGCCAGCAGGGGATGCTC	1	2	7	AD2	-	dELS,CTCF-bound
chr13	29994248	29994275	chr13:29994248-29994275	0	GAGCTATTTTTATTGTTGAAGCTTTTCT	1	2	8	AA2	1.0	dELS
chr13	29994445	29994471	chr13:29994445-29994471	0	GGGCTTCTTCAGACTCAGGGAAAGCCC	1	2	7	AA2	-	.
chr13	29995168	29995197	chr13:29995168-29995197	0	GGGCCAGTTCTGTTTGTGGAAGAAATGTTT	1	2	10	AB2	1.0	dELS
chr13	29995943	29995973	chr13:29995943-29995973	0	AAACAAACTCCTTTGAGTGTAGAGCTTCTCT	1	2	11	AA2	1.0	.
chr13	29998301	29998330	chr13:29998301-29998330	0	GCTCTTGCTCCAGCCACGTAAGACATGCCC	1	2	10	DD4	1.0	.
chr13	30001915	30001941	chr13:30001915-30001941	0	GAGCATGCATCTGGTGTGGACATTCTT	1	2	7	AD2	-	.
chr13	30003727	30003746	chr13:30003727-30003746	0	ATACTAGTTTAGGCATGCTT	4	1	0	D1	-	.
chr13	30004204	30004229	chr13:30004204-30004229	0	AAGCTGACTTTAGGGAAGACATGTTT	2	2	6	AB1	2.0	.
chr13	30004318	30004341	chr13:30004318-30004341	0	AGACATGTCTGTGTCAGCATGGCT	1	2	4	CD	2.0	dELS
chr13	30005585	30005613	chr13:30005585-30005613	0	GAGCATGTTTATAATCTGTGGAGATGACT	2	2	9	AD1	-	.
chr13	30006106	30006137	chr13:30006106-30006137	0	TGGCTTGTTCAAATCAAAACCAAAGCAAGTCA	1	2	12	CC	-	.
chr13	30006706	30006727	chr13:30006706-30006727	0	AAACTTATTTGGAAATAAGTTT	1	2	2	AA2	-	.
chr13	30009506	30009527	chr13:30009506-30009527	0	GGGCTTGCCTAATGCCATGTCC	2	2	2	CD	2.0	.
chr13	30009602	30009624	chr13:30009602-30009624	0	AGAGATGCTGGGAAGACTAGCTC	1	2	3	AC1	2.0	.
chr13	30009652	30009683	chr13:30009652-30009683	0	GGAATTGCTTGGTTAAGGGACAGAACAATCTC	1	2	12	AA2	-	.
chr13	30010561	30010582	chr13:30010561-30010582	0	GGGAATGCCTCCAGAGAAGTTC	1	2	2	AA2	-	.
chr13	30010611	30010635	chr13:30010611-30010635	0	GAGGATGCTTGTTATAGTCTTGTTT	1	2	5	AD2	1.0	.
chr13	30017882	30017902	chr13:30017882-30017902	0	ACACTAATCTCAAGCAAGCTT	1	2	1	AD1	-	.
chr13	30022050	30022074	chr13:30022050-30022074	0	AAAGCAGTCTCCCAAGAACATGCTG	1	3	5	ABC1	-	.
chr13	30022424	30022450	chr13:30022424-30022450	0	GGGCATGCTCTTGACATGAAATTACTC	2	2	7	AA1	-	pELS,CTCF-bound
chr13	30026193	30026220	chr13:30026193-30026220	0	AAACTAGTCCCAGGGGAGGAGGAATTTC	1	2	8	AA1	1.0	dELS
chr13	30026296	30026323	chr13:30026296-30026323	0	CAGCTAGCTGCATGAACGGAGCCAGTTT	1	3	8	BCC2	-	dELS
chr13	30029560	30029582	chr13:30029560-30029582	0	AGACTAGCCTGGCCAACATGGTG	1	3	3	CCD1	1.0	.
chr13	30032188	30032219	chr13:30032188-30032219	0	AGACAAGCCTTTGTTTTTTTCTAAAATAACCC	1	2	12	AA1	-	.
chr13	30033663	30033683	chr13:30033663-30033683	0	AAACTTTCCTTAGACAAATCT	1	2	1	AA2	-	.
chr13	30036509	30036537	chr13:30036509-30036537	0	GAGCTTCCTCAAGGGCAAGGAGCATGCCT	1	1	9	A2	1.0	.
chr13	30038984	30039003	chr13:30038984-30039003	0	AGGCAAGCTCAGTAAAGCCC	2	2	0	AD1	-	dELS,CTCF-bound
chr13	30043466	30043490	chr13:30043466-30043490	0	GGACTTGCTCTCAGGAAACAAGCTT	2	0	5	0	-	.
chr13	30044283	30044302	chr13:30044283-30044302	0	AAACAAGGCTGGGCAACTTC	2	2	0	AD2	3.0	.
chr13	30045339	30045368	chr13:30045339-30045368	0	TAACATGCTATTTTATCCAAGGACAAATTT	1	3	10	ACC1	-	.
chr13	30046999	30047028	chr13:30046999-30047028	0	GGACTAGGTCTTCAGTACTATAGCATGCCA	1	3	10	CCD2	-	.
chr13	30047611	30047632	chr13:30047611-30047632	0	AGGCATGTCTGAGAGGAAGTAC	2	2	2	AD1	1.0	dELS
chr13	30048173	30048192	chr13:30048173-30048192	0	AGGCTAGCCCACAGAAGCCC	2	2	0	AD1	-	.
chr13	30049279	30049308	chr13:30049279-30049308	0	AAGCAAGCCAGAAAAGCTGGAAGCAGGTCA	1	3	10	BCC1	1.0	.
chr13	30052372	30052391	chr13:30052372-30052391	0	GGGCATTTCTGGCCTAGTCC	3	2	0	AD2	-	dELS,CTCF-bound
chr13	30052751	30052771	chr13:30052751-30052771	0	GGGCAAGGTCGGGGGTTGCCT	1	2	1	AD2	-	dELS,CTCF-bound
chr13	30057362	30057390	chr13:30057362-30057390	0	AAATAAGTTATGTGAGTGTGAGCAAGTTG	1	3	9	ACC1	2.0	.
chr13	30071974	30072001	chr13:30071974-30072001	0	AAACAATTTCCAGAAAAGAAATTAGTTC	1	2	8	AA2	4.0	.
chr13	30075687	30075709	chr13:30075687-30075709	0	TAACAAGTTTTCAGGATATGCCA	1	3	3	ACC2	-	.
chr13	30083002	30083029	chr13:30083002-30083029	0	GGGCTCTTTTGAACTCCTAAACTTGCCT	1	2	8	AB1	-	.
chr13	30083658	30083690	chr13:30083658-30083690	0	GAAAAAGTTTCTACATTTTCTCTGGACTTGTCT	1	1	13	A1	-	.
chr13	30085268	30085287	chr13:30085268-30085287	0	TGGAAAGTCCAAGCATGTCA	4	3	0	ACC1	-	.
chr13	30085324	30085348	chr13:30085324-30085348	0	AAGAAAGTTTGTAAAAGGAATGTTC	1	2	5	AA2	-	.
chr13	30092685	30092704	chr13:30092685-30092704	0	AGACAAGCCAAGGAATGCCT	3	2	0	AC2	-	.
chr13	30094085	30094117	chr13:30094085-30094117	0	AAGATTGTCTCAAACAACACAGCAGAGTTGCTC	1	2	13	AA2	1.0	.
chr13	30095888	30095910	chr13:30095888-30095910	0	CACCATGTTGGCCAGGCTAGTCT	1	3	3	CCD1	1.0	.
chr13	30097403	30097422	chr13:30097403-30097422	0	GAACTAGTTACAACTTCTTT	3	3	0	ACC1	-	.
chr13	30098294	30098319	chr13:30098294-30098319	0	AAGCAAGGTCACCACCAGGCAACTCC	1	2	6	AD2	-	.
chr13	30099979	30100011	chr13:30099979-30100011	0	GGGCTGGTTTCTTCTGAGGACTGAGGCAACCTC	1	2	13	AB2	-	.
chr13	30101894	30101913	chr13:30101894-30101913	0	AGACAAGTTTAGAAAAGCCT	2	1	0	A2	-	.
chr13	30103626	30103656	chr13:30103626-30103656	0	GGACAAGTTCCTCTCTGTGGTTTACTTGCCA	1	3	11	CCD2	-	.
chr13	30105634	30105659	chr13:30105634-30105659	0	GGCCCTGCCCTCTTCTGGACAAGCCA	1	3	6	BCD1	1.0	dELS,CTCF-bound
chr13	30106312	30106340	chr13:30106312-30106340	0	AGACTTGTTTGGTGGCATAAAGCAGGATG	1	3	9	BCD2	-	.
chr13	30109517	30109537	chr13:30109517-30109537	0	TGACTTGTCAAAAACAAGCTG	1	3	1	CCC	-	.
chr13	30111773	30111796	chr13:30111773-30111796	0	AGGCTTGCTGGGAAGAGCCAGCCC	1	2	4	BC2	-	.
chr13	30115201	30115233	chr13:30115201-30115233	1	GGGCTTTCCCCTTCAGTAGTTTAGGGGTAGTTT	1	2	13	AA2	-	dELS,CTCF-bound
chr13	30121886	30121911	chr13:30121886-30121911	0	GGGCTGGCTTCCTCACTAACTAGCTG	1	3	6	BCC2	-	dELS,CTCF-bound
chr13	30123598	30123618	chr13:30123598-30123618	0	AAACATCCTCCGAGCTTTCTC	1	2	1	AA2	-	.
chr13	30126831	30126854	chr13:30126831-30126854	0	AAACAATCTCATCTGAGCTTATCC	1	2	4	AA2	-	.
chr13	30130492	30130511	chr13:30130492-30130511	0	AAGCATGGTCAGAATAGTTT	3	2	0	AD2	-	.
chr13	30131446	30131476	chr13:30131446-30131476	0	GGACAAGCTGTGTCTTCACTCACACTAGCTC	1	2	11	CD	-	.
chr13	30134146	30134177	chr13:30134146-30134177	0	AGGCTAGCTTTGTCCTGGCCGGTGACAGGCCA	1	3	12	BCC1	-	dELS,CTCF-bound
chr13	30137128	30137160	chr13:30137128-30137160	0	AGGCTTCCCCATCTGTATAATGGGAGCATATTT	1	2	13	AA2	-	.
chr13	30142746	30142768	chr13:30142746-30142768	1	AGGCTTTCTTTGAAACCTTGCTC	1	2	3	AD2	1.0	dELS
chr13	30142991	30143020	chr13:30142991-30143020	2	AAGCATGCTCTGAACCTCCAGGGCAAGCAG	1	2	10	CD	-	.
chr13	30144831	30144860	chr13:30144831-30144860	0	GAACTGGTCCAAGATTTTCAAGACAAGATC	1	2	10	BD2	-	.
chr13	30145536	30145559	chr13:30145536-30145559	0	TAGGTTGTCTGGTTAGACATGCCT	1	2	4	AC3	-	.
chr13	30146677	30146703	chr13:30146677-30146703	0	GACCTTGTCTCAAAAAAAAATTTGTTT	1	2	7	AD2	-	dELS
chr13	30154474	30154496	chr13:30154474-30154496	0	GGGCAAGTCAGAGAAACTTCTCA	1	3	3	ACC1	-	.
chr13	30158876	30158897	chr13:30158876-30158897	0	CAGCAAGACCACAAACTAGTTT	1	2	2	CD	1.0	pELS,CTCF-bound
chr13	30162060	30162083	chr13:30162060-30162083	0	AGACTAGCCCTGGCCAACATGGCA	1	3	4	CCD1	-	.
chr13	30163183	30163208	chr13:30163183-30163208	0	AGGCTAGCCTGCCCTCAAATATCTTC	2	2	6	AA1	-	.
chr13	30163677	30163707	chr13:30163677-30163707	0	AAACTTCTCTAAGATCCTTCCAGCCTTGCCT	1	2	11	AD2	3.0	.
chr13	30164658	30164680	chr13:30164658-30164680	0	TAAAATGTCTCTGTGACTTGTCC	1	3	3	ACC1	-	.
chr13	30166781	30166812	chr13:30166781-30166812	0	GTTCATGCCTTCCCTCAACGACAGACTTGTTT	1	2	12	DD4	-	.
chr13	30169030	30169059	chr13:30169030-30169059	0	CAGCAAACTTTGTGGTGTTTCAACTTGCCC	1	3	10	ACC2	-	.
chr13	30169465	30169496	chr13:30169465-30169496	0	AGACAAGCTTCACCCACTTTCTGGGCATCTAG	1	3	12	ACD2	-	.
chr13	30170063	30170095	chr13:30170063-30170095	0	AAACATGTATTTTTAAGAAAAAAGGAAAAGTCT	1	2	13	AD2	1.0	.
chr13	30171274	30171299	chr13:30171274-30171299	0	GAGCATTTCCAGGTTCAGACCTGCTC	1	2	6	AB2	-	.
chr13	30176971	30176993	chr13:30176971-30176993	0	TGACTTGCTTGACAGGCAGGTAT	1	3	3	BCD2	-	.
chr13	30177709	30177734	chr13:30177709-30177734	0	AGATTTGCCCTCTCAGGAGCCAGTTT	1	2	6	AB2	-	.
chr13	30177802	30177822	chr13:30177802-30177822	0	AGGCCATTCTGGGGCAAGCTT	1	2	1	AB1	-	.
chr13	30178429	30178453	chr13:30178429-30178453	0	GGACATGCTGTGAATTAACAAGCCT	1	2	5	CC	-	.
chr13	30179024	30179056	chr13:30179024-30179056	0	AGGCCTGCCTGTTCTTCAGGCCGAGGCTTTCCT	1	2	13	AB3	1.0	.
chr13	30179088	30179115	chr13:30179088-30179115	0	GAGCTTGCCTGCCTAGCAATGCTGGCCT	1	2	8	BD1	-	.
chr13	30179901	30179923	chr13:30179901-30179923	0	GGGCCTGTCTCAGGAATTTGTCT	1	2	3	AB2	-	.
chr13	30181116	30181145	chr13:30181116-30181145	0	AGGCAAGCCCCTATGCAGAGAGGCATGGTG	1	2	10	CD	-	.
chr13	30181777	30181799	chr13:30181777-30181799	0	AAACCTGCCACCACAGCATGTCC	1	3	3	BCC1	1.0	.
chr13	30182215	30182236	chr13:30182215-30182236	0	AGAGTAGCTTATGGGCATTTTC	1	2	2	AA2	-	.
chr13	30182290	30182312	chr13:30182290-30182312	0	GAGCATGCTGGGAAAGCAAGCCC	2	1	3	C2	1.0	.
chr13	30182331	30182350	chr13:30182331-30182350	0	GAGCCAGTCCACACTAGCCC	1	2	0	BD2	-	.
chr13	30186436	30186458	chr13:30186436-30186458	0	AAGCATGCTGGAGCAGCATGCGT	1	3	3	CCD1	1.0	.
chr13	30186711	30186738	chr13:30186711-30186738	0	GGAAATCTTTTTTCTTTTAAACTAGTTC	2	2	8	AA1	3.0	.
chr13	30187330	30187350	chr13:30187330-30187350	0	AGGCAAGCCTTCAGCAATTTC	1	2	1	AC1	-	.
chr13	30190484	30190511	chr13:30190484-30190511	0	GAGCAAGTTTTCCTTCTGAAACTGACCA	1	3	8	ABC2	-	.
chr13	30191350	30191376	chr13:30191350-30191376	0	CAGGAAGTTTGGCTGTATGACTTGTTT	1	3	7	ACC1	-	.
chr13	30192343	30192372	chr13:30192343-30192372	0	GAACATGGTTAGTCTTACCTAAACCTGCCC	1	2	10	BD2	2.0	.
chr13	30192656	30192683	chr13:30192656-30192683	0	GAACAAATTCTACCTCATAGACAACTTC	1	2	8	AA2	-	.
chr13	30194794	30194821	chr13:30194794-30194821	0	TGACCTGTTCACAACGACTGGCAAGCTT	1	3	8	BCC1	-	.
chr13	30194936	30194968	chr13:30194936-30194968	0	GAGCTAACCTGTGATACGCTGGTAAACTAACTC	1	2	13	AA2	-	.
chr13	30195807	30195833	chr13:30195807-30195833	0	GAGCTGGTCCTTCCCCAGGGGATGTTT	1	2	7	AB2	1.0	.
chr13	30198679	30198706	chr13:30198679-30198706	0	AAGCTAATTCTTCTTAAGAAACAACTTT	1	2	8	AA2	1.0	.
chr13	30198825	30198856	chr13:30198825-30198856	0	AAACATATTTCAAAATGTTTGGAAAATAGCTT	1	2	12	AA2	1.0	.
chr13	30199919	30199940	chr13:30199919-30199940	0	TGACTTGCTTTAAGCCTTGTCT	1	2	2	CD	1.0	.
chr13	30200168	30200190	chr13:30200168-30200190	0	AGAGTTGCCCATCAAGCTTTTCT	1	2	3	AA2	-	.
chr13	30201005	30201026	chr13:30201005-30201026	0	TAACAAGCCTAACAACTATTTC	1	3	2	ACC1	-	.
chr13	30206082	30206104	chr13:30206082-30206104	0	AGACTAGCCTGGCCAACATGGTG	1	3	3	CCD1	-	.
chr13	30206698	30206728	chr13:30206698-30206728	0	AAACAAGTTTTAACAATCACAAGACTAATGT	1	2	11	AD4	2.0	.
chr13	30208460	30208491	chr13:30208460-30208491	0	AAACTTGTTTTTTAAAAATTGCAGGAATTTCT	2	2	12	AA1	-	.
chr13	30212814	30212845	chr13:30212814-30212845	0	AACCATGTCCCTCAAAATTTTTAGGCAACTCC	1	2	12	AD3	-	.
chr13	30215063	30215095	chr13:30215063-30215095	0	AAACAAATTTACAAGAAAAAAACAAACAACCCC	1	2	13	AA2	-	.
chr13	30219809	30219830	chr13:30219809-30219830	0	AAACAAGTTTAGAAGGAAGCCT	1	1	2	A2	-	.
chr13	30219924	30219954	chr13:30219924-30219954	0	AAGCTTTCCTTAGCAGTTCAGAAACTTGCTG	1	2	11	AC2	1.0	.
chr13	30221255	30221282	chr13:30221255-30221282	0	AAACTTGCCCCCTATGGTAAACAACTAC	1	2	8	AD4	-	.
chr13	30222083	30222104	chr13:30222083-30222104	0	GAATGTGTCTGTGAACATGTTT	3	2	2	AB4	1.0	.
chr13	30223743	30223774	chr13:30223743-30223774	0	GAACAAGTTCCCAGTCATAGATGAAGATTTCC	2	2	12	AA1	-	.
chr13	30223889	30223913	chr13:30223889-30223913	0	TAACAAGCTCAGAATAAACATTCTA	1	3	5	ACC1	-	.
chr13	30224330	30224357	chr13:30224330-30224357	0	AGACCAGCCTGGGAAACACGGCAAGCCT	1	2	8	BC2	-	.
chr13	30225105	30225131	chr13:30225105-30225131	0	TAGCTAGCTTCTTCTGTAGGAAAGTCC	1	2	7	AC2	-	dELS,CTCF-bound
chr13	30225423	30225445	chr13:30225423-30225445	0	GCACAAGTTACCAAAGCTTGCTC	1	2	3	CD	-	.
chr13	30230490	30230512	chr13:30230490-30230512	0	AGACTTGACCCTGCGACTTGCCT	1	2	3	CD	-	.
chr13	30231701	30231722	chr13:30231701-30231722	0	AGACTAGACAACAAACAAGTTT	1	2	2	CD	1.0	.
chr13	30235403	30235431	chr13:30235403-30235431	0	GAACTTGCTCATTACCATGAGGCTGGCAC	1	2	9	BD4	-	dELS
chr13	30235865	30235897	chr13:30235865-30235897	0	TGAATAGCCTATTATTGATTTGAAGACTTGCTG	1	3	13	ACC1	-	.
chr13	30238338	30238359	chr13:30238338-30238359	0	GGAGATGTTTCATAACTTGCTC	1	2	2	AC2	1.0	.
chr13	30240733	30240761	chr13:30240733-30240761	0	GGACATGTCATTGAATTAACAACTTGTCA	1	3	9	CCC	1.0	.
chr13	30244865	30244886	chr13:30244865-30244886	0	TGACTAGACCAATAACAAGTTC	1	3	2	CCD2	-	.
chr13	30247581	30247600	chr13:30247581-30247600	0	CAGCAAGTTCAAATTTGCCA	2	3	0	ACC2	1.0	.
chr13	30248485	30248509	chr13:30248485-30248509	0	AAAGATGTTTCTTAAAAACAAGTCA	1	2	5	AC2	-	.
chr13	30250626	30250651	chr13:30250626-30250651	0	AGACTTACTCATGAGAAGGAAAGTCT	1	2	6	AA2	-	.
chr13	30254445	30254466	chr13:30254445-30254466	0	GAATATGTCTTTGAACTATCTC	1	2	2	AA2	1.0	.
chr13	30256291	30256321	chr13:30256291-30256321	0	TATTTTGTTTCATCTACTGTGGAACTTGTCT	1	3	11	ACD1	1.0	.
chr13	30257400	30257430	chr13:30257400-30257430	0	GGTCCTGCTTTTTAGACTCAAGAGCTAGCCA	1	3	11	BCD1	-	dELS
chr13	30257481	30257506	chr13:30257481-30257506	0	CTGCTTGCCCATGGCTGGGCTTGCTG	1	3	6	CCD1	1.0	dELS
chr13	30259816	30259839	chr13:30259816-30259839	0	AGGCTTGCTTAGGTAAACAAAGCA	1	3	4	ACD2	2.0	dELS
chr13	30266695	30266724	chr13:30266695-30266724	0	TTACCAGTTTTTATCCTCTTAGACATGCCT	1	3	10	BCD1	-	.
chr13	30267101	30267131	chr13:30267101-30267131	0	AGGCAAGTTAATCACTGCCTGTATCTTGCTT	1	3	11	CCD2	-	.
chr13	30267562	30267589	chr13:30267562-30267589	0	AAACAAGTCACACAAAGAAAACAAATTG	1	3	8	ACC1	1.0	.
chr13	30268216	30268236	chr13:30268216-30268236	0	CAACTTCTTCCAAACAAGCCA	1	3	1	ACC2	2.0	.
chr13	30268271	30268301	chr13:30268271-30268301	0	AAACATTCTCAACTTTACCACAAACAAGGCT	1	2	11	AD2	-	.
chr13	30273973	30274003	chr13:30273973-30274003	0	TCGTAAGCCTAAGAGAGCAGGGAACATGTCT	1	3	11	ACD1	-	.
chr13	30277181	30277208	chr13:30277181-30277208	0	TGACTTGTTTTATGAATGAGGCTATCAT	1	3	8	ACD2	2.0	.
chr13	30277388	30277416	chr13:30277388-30277416	0	TAGCTTGCTCAAGGTCACAAAGCAAGTAG	1	3	9	CCD1	1.0	.
chr13	30279986	30280006	chr13:30279986-30280006	0	TACTTTGTTCAAAACATGCTT	1	3	1	ACD1	-	.
chr13	30280143	30280168	chr13:30280143-30280168	0	AGGCTTGTCAATTTTAAAACTTTCTA	1	3	6	ACC1	1.0	.
chr13	30280939	30280970	chr13:30280939-30280970	0	AGACCAGCCTGGGGAAACAAAAAAATTAGTCC	1	2	12	AB2	1.0	.
chr13	30283860	30283880	chr13:30283860-30283880	0	AAATATGTTTAAAACTACTTT	1	2	1	AA2	-	.
chr13	30284498	30284523	chr13:30284498-30284523	0	AAACTAGTTATCACTAAAACTTCTTG	1	3	6	ACC1	-	.
chr13	30285762	30285782	chr13:30285762-30285782	0	GAACTTCCTAGAGACTTGCTG	1	3	1	ACC2	-	.
chr13	30286228	30286250	chr13:30286228-30286250	0	GAAAATGCCTCCAGGGCATGTCA	1	2	3	AC2	1.0	dELS
chr13	30287040	30287062	chr13:30287040-30287062	0	TAACTTGCTTTTGAAGCAGGCTC	1	2	3	BC2	1.0	.
chr13	30290451	30290480	chr13:30290451-30290480	0	AAGCTTGCCCAAGAAGAGACAGAGTAGTTA	1	2	10	AC1	1.0	.
chr13	30291883	30291911	chr13:30291883-30291911	0	AAACTAGCCGGGTGCGGTGGGGCATGCCT	2	1	9	C2	-	.
chr13	30294199	30294226	chr13:30294199-30294226	0	GACTAAGCTTAGCAAGCAAGGCATGTTG	1	3	8	ACD1	1.0	.
chr13	30294520	30294552	chr13:30294520-30294552	0	AGACTGGTTTATGAGGTTTAAGGAAAGAAGCCT	1	2	13	AB2	-	.
chr13	30294609	30294629	chr13:30294609-30294629	0	CAAGTTGTCTAGAACTAGCTA	1	3	1	ACC1	1.0	.
chr13	30296114	30296142	chr13:30296114-30296142	0	CATCTAGCCTTTGCCCACACAGCTTGTTC	1	3	9	CCD1	-	.
chr13	30300187	30300207	chr13:30300187-30300207	0	AAACATTTTTTAAACTAATTT	1	2	1	AA2	-	dELS
chr13	30303255	30303283	chr13:30303255-30303283	0	AAACTACTCCATTTTTTTTAAACTACTCT	1	2	9	AA2	-	.
chr13	30305569	30305592	chr13:30305569-30305592	0	GAGCAAGGCCTCTAAAGCCTGTTT	1	2	4	BD2	1.0	pELS
chr13	30306194	30306216	chr13:30306194-30306216	0	CAGCTTCCTTTACCAGCAAGTCT	1	3	3	ACC2	-	pELS
chr13	30306288	30306320	chr13:30306288-30306320	0	AAACATGGTATTTTTCCTTCCGAAAACATGCTG	1	3	13	CCD2	1.0	pELS
chr13	30306651	30306675	chr13:30306651-30306675	0	GAGCTACTTTAAAACAAACATGACT	1	2	5	AD2	-	.
chr13	30310884	30310912	chr13:30310884-30310912	0	AAGCAGGCCCACTCTTCCTTAACTTGTTC	1	2	9	BC2	-	.
chr13	30313450	30313478	chr13:30313450-30313478	0	AAGCATGTTACAATGTAGGTGGCATGTCA	1	3	9	CCC	-	dELS
chr13	30314928	30314953	chr13:30314928-30314953	0	AAACTTGCTCAAAACAATGCATATTT	2	2	6	AD1	-	.
chr13	30315556	30315586	chr13:30315556-30315586	0	AGACAAGTTCCTTAAGAATGGGGAGTAGGTC	1	2	11	AD1	2.0	.
chr13	30323295	30323314	chr13:30323295-30323314	0	GAACAAGTTTGATTTTGCTT	2	2	0	AD1	1.0	.
chr13	30324008	30324034	chr13:30324008-30324034	0	AGACATTTTCAAATTCTCAGCATGTTT	1	2	7	AC2	-	.
chr13	30325955	30325984	chr13:30325955-30325984	0	GAACAAACCTGTACAGATTGAAACAAGACC	1	2	10	AD2	-	.
chr13	30326018	30326039	chr13:30326018-30326039	0	TGATATGCTTCAAAACTAGTCG	2	3	2	ACC1	3.0	.
chr13	30330347	30330373	chr13:30330347-30330373	0	AAGGATGTTTCTGTAGTGAACAAACTT	1	2	7	AA2	-	dELS
chr13	30331010	30331037	chr13:30331010-30331037	0	AAACTAACTTGGAATAGCTAACTTGTTA	1	3	8	ACC2	-	.
chr13	30332533	30332565	chr13:30332533-30332565	0	GGACAAGGCGAGAAGGCACCGTCAGGCAAGCCA	1	3	13	CCD2	1.0	dELS,CTCF-bound
chr13	30332989	30333009	chr13:30332989-30333009	0	TAACATGCTTATACCTTGTTT	1	3	1	CCD2	-	dELS,CTCF-bound
chr13	30334451	30334478	chr13:30334451-30334478	0	AAACATCTTTTAATCTATGGGCTTGTCT	1	1	8	A2	-	.
chr13	30334928	30334948	chr13:30334928-30334948	0	AGACTTGTCCTAAATGAGTTC	1	2	1	AB1	-	dELS,CTCF-bound
chr13	30337262	30337289	chr13:30337262-30337289	0	CAACTAGCTGTCTTCTGGAAGAAAGCTC	1	3	8	ACC2	-	.
chr13	30338037	30338060	chr13:30338037-30338060	0	AAGGATGTCCTAGTAGAAATGTCC	1	2	4	AA2	-	.
chr13	30339009	30339039	chr13:30339009-30339039	0	GAACAAGTTTAACATTAAAAAAAACTATGTA	1	3	11	ACD2	-	.
chr13	30341421	30341447	chr13:30341421-30341447	0	GGGGTAGTCAGAGTTGGGAGCTTGTCC	1	2	7	AC1	-	.
chr13	30352701	30352727	chr13:30352701-30352727	0	GAACATGCCAACATGCCCAGCTAATTT	1	3	7	ACC1	-	.
chr13	30355225	30355254	chr13:30355225-30355254	0	GGAGAATTTTGCAATTCTGCAAACAAGTCT	1	2	10	AA1	-	dELS,CTCF-bound
chr13	30356215	30356244	chr13:30356215-30356244	0	GGACTTGTCTTTCCCCAACATGAGAAGCTT	1	2	10	AC1	-	.
chr13	30360639	30360658	chr13:30360639-30360658	0	GGGCTATCCCAGTCATGTCC	3	2	0	AD2	2.0	.
chr13	30366404	30366432	chr13:30366404-30366432	0	GAACTAGTGTCAGCATCTGAAAGATGCCT	1	2	9	AD2	1.0	.
chr13	30370398	30370426	chr13:30370398-30370426	0	GGGCATTTCTTTACTATTAAAACATCCCC	1	2	9	AA2	-	dELS
chr13	30371320	30371345	chr13:30371320-30371345	0	AAAGAAGCCCAGACCTAAGCATCTCC	1	2	6	AA2	1.0	.
chr13	30373213	30373240	chr13:30373213-30373240	0	AGAAAAGCTCAAAGTAAGAAAATAGCTT	1	2	8	AA2	1.0	.
chr13	30376440	30376463	chr13:30376440-30376463	0	GAAATAGCCCCAGCGGACTTGTCA	1	2	4	AC2	-	pELS
chr13	30377299	30377319	chr13:30377299-30377319	0	AGGCTTGACTTTAGCAAGCCT	1	2	1	CD	-	PLS
chr13	30377575	30377607	chr13:30377575-30377607	0	AATCTAGCCTTCGCAACAATTTTGAACATGCAC	1	2	13	DD3	1.0	.
chr13	30378555	30378582	chr13:30378555-30378582	0	TAGTAAGCCTGGGCAACAGAGCAAGTCC	1	2	8	AC3	1.0	.
chr13	30381952	30381973	chr13:30381952-30381973	0	GGTCTTGCCTCTGGAAATGTCT	1	2	2	AD2	1.0	.
chr13	30382143	30382167	chr13:30382143-30382167	0	AAACAATTTCGCCCATAACAAGCCG	1	3	5	ACC2	-	.
chr13	30389384	30389412	chr13:30389384-30389412	0	AGATTTCTTTCCACCAAACAGGCATGTTT	2	2	9	AA1	-	dELS
chr13	30389459	30389483	chr13:30389459-30389483	0	AGGCATGTTTTCCCCTAACAAATCC	1	2	5	AC1	2.0	dELS
chr13	30392344	30392371	chr13:30392344-30392371	0	TGGCATGCCCAGAGTGAAGGGCATGCCC	2	1	8	C1	-	.
chr13	30393066	30393094	chr13:30393066-30393094	0	GAGCAAGCTCACCTTAAACAAGCATATTC	2	1	9	A1	-	.
chr13	30395682	30395704	chr13:30395682-30395704	0	GTAAAAGCCTGTGGGACTTGTCT	1	2	3	AD4	1.0	dELS,CTCF-bound
chr13	30399775	30399807	chr13:30399775-30399807	0	AAGCATGATAGGAGAAAATGAGACAGCAAGTTT	1	3	13	CCD2	1.0	.
chr13	30400505	30400526	chr13:30400505-30400526	0	CAGCTTTCCAGCAAACTTGTCT	1	3	2	ACC2	-	dELS,CTCF-bound
chr13	30402632	30402655	chr13:30402632-30402655	0	GAGCATTTTCAGCTCAGCTTGTTC	1	2	4	AC2	-	.
chr13	30403679	30403705	chr13:30403679-30403705	0	GGTCGTGTTCAAGGGAGGAACTTGCTT	1	2	7	BD4	-	pELS
chr13	30404901	30404930	chr13:30404901-30404930	0	TTGCCTGTCTGTAGCTGTCCAGGCTTGTTT	1	3	10	BCD1	2.0	.
chr13	30405967	30405986	chr13:30405967-30405986	0	TAGCTTGTTTAAGCATGAAC	3	3	0	CDD3	-	.
chr13	30411940	30411959	chr13:30411940-30411959	0	AGACTAGCTTGGGCAACATA	2	3	0	ACD2	-	.
chr13	30413530	30413552	chr13:30413530-30413552	0	GAACTTGTTTAGTGAGCTTTTAG	1	3	3	ACD2	-	.
chr13	30414047	30414076	chr13:30414047-30414076	0	AGACATTTCCTCCCATTCTGGGGCTTGCGT	1	2	10	AD2	2.0	dELS
chr13	30414090	30414111	chr13:30414090-30414111	0	AGCCATACCTGGAAGCATGCTT	2	2	2	AD1	-	dELS
chr13	30414914	30414936	chr13:30414914-30414936	0	AGACATGCCTTGCAAGCTTCCCG	1	2	3	AC3	3.0	dELS
chr13	30419287	30419306	chr13:30419287-30419306	0	ATATTAGCCTGGACTTGCCT	3	2	0	AD4	-	dELS
chr13	30422150	30422182	chr13:30422150-30422182	0	AAGCAAGTTCCTTAGTTTCTCCCAAGCCAGCCC	1	1	13	B2	-	.
chr13	30423979	30424001	chr13:30423979-30424001	0	GAACTTGTCTTCCAGACCTGTTT	1	1	3	B2	1.0	.
chr13	30424590	30424610	chr13:30424590-30424610	0	ATACTATCCCTGAGCTTGTTT	1	2	1	AD1	-	.
chr13	30430017	30430044	chr13:30430017-30430044	0	AAACTTGTCAAAAAGATAAATCTAGCTT	1	2	8	CD	-	.
chr13	30431851	30431873	chr13:30431851-30431873	0	ATTCATGTCTCAGAAACATGTCT	1	2	3	DD4	-	.
chr13	30433128	30433160	chr13:30433128-30433160	0	AAAAAAGTTTGCCAACTATGGTGGCACATGCCT	1	2	13	AD2	-	.
chr13	30435098	30435119	chr13:30435098-30435119	0	TGACATGTCCCCTTACTTGTTC	1	3	2	CCD2	-	.
chr13	30435874	30435906	chr13:30435874-30435906	0	GAGCATGTTTATCTGGGGACAGGGATTTTGTCT	2	2	13	AD1	1.0	.
chr13	30436549	30436571	chr13:30436549-30436571	0	AGACCAGCCTGGCCAACATGCTG	1	3	3	BCC1	-	.
chr13	30437243	30437273	chr13:30437243-30437273	0	GAGCTGGTTCTCATAAGTCAAGTGCAAGCTT	1	2	11	BD2	-	.
chr13	30439931	30439961	chr13:30439931-30439961	0	TAATTTGTCTGGAAGTGCCATTAACTTGCTT	1	3	11	ACC1	1.0	.
chr13	30441291	30441314	chr13:30441291-30441314	0	AGGTTTGCTCTGCTCAACTAGTTA	1	3	4	ACC1	-	.
chr13	30445324	30445349	chr13:30445324-30445349	0	AGGCTTCCTTCTTTAAAGACAAATTT	1	2	6	AA2	1.0	.
chr13	30447300	30447328	chr13:30447300-30447328	0	AAATTAGTTGAAAGTTTAAAAGCTTGTCA	1	3	9	ACC1	-	.
chr13	30449198	30449219	chr13:30449198-30449219	0	GAGCAAGCCTCCCAACTTGGCC	1	2	2	CD	-	.
chr13	30450786	30450813	chr13:30450786-30450813	0	AGTCTTGCTCTTTTGCCCAGGCTAGCGT	1	2	8	DD3	1.0	.
chr13	30451692	30451713	chr13:30451692-30451713	0	AGACTAGCCTGGCAACATGGTG	2	3	2	CCD1	-	.
chr13	30453371	30453391	chr13:30453371-30453391	0	AGACAAGCTTTCACCATGTTG	1	3	1	CCD2	1.0	.
chr13	30455049	30455070	chr13:30455049-30455070	0	CCATTTGTCCTTGAGCAAGCCT	1	3	2	ACD1	-	dELS
chr13	30456154	30456178	chr13:30456154-30456178	0	ACACTTGTCTCCTAAAGGCTAGTAT	1	2	5	DD3	1.0	.
chr13	30460098	30460124	chr13:30460098-30460124	0	AAACATGACTAATGAATGAGTTTGTTT	1	2	7	AD2	-	dELS
chr13	30460839	30460868	chr13:30460839-30460868	0	AGACTAGCTTCCCCTCAAGAAGAAAAATTT	1	2	10	AA1	-	.
chr13	30464619	30464650	chr13:30464619-30464650	1	GGAGAAGCCCCGCTCGAAATGGGGGCTGGCTC	1	2	12	AB3	-	pELS,CTCF-bound
chr13	30466666	30466686	chr13:30466666-30466686	0	CAGCATGTCTAGAACTTTTTA	2	3	1	ACC1	-	.
chr13	30468016	30468044	chr13:30468016-30468044	0	TTACTAGCTGTATGATCTTGGGCATGTTT	1	3	9	CCD1	1.0	.
chr13	30472400	30472422	chr13:30472400-30472422	0	AGACCAGCCTGGCCAACATGTTG	1	3	3	BCC1	-	.
chr13	30473775	30473798	chr13:30473775-30473798	0	AAACATGTCCACACACACTTGTAC	1	2	4	DD1	-	.
chr13	30476518	30476541	chr13:30476518-30476541	0	CAACAAGCTTTATTTAGCATGTGT	1	3	4	CCD1	1.0	.
chr13	30477515	30477543	chr13:30477515-30477543	0	AAGCTTGTGCCAACACAGTGGGCCTGTCC	1	2	9	BD2	-	dELS
chr13	30482551	30482570	chr13:30482551-30482570	0	AAGGTTGCCTAAGCTTACCC	1	2	0	AA2	-	.
chr13	30484669	30484691	chr13:30484669-30484691	0	AAACTAGCCTAGGAAACATTGTG	1	3	3	ACD2	1.0	.
chr13	30486765	30486797	chr13:30486765-30486797	0	GGAAATGCTCTATCTCTGAGAAAGAGCAAGCTT	2	1	13	A1	-	.
chr13	30487594	30487615	chr13:30487594-30487615	0	AAGCAAGCTAAATGACTTTTTT	1	3	2	ACC1	-	.
chr13	30488024	30488056	chr13:30488024-30488056	0	GGAGAAGCCTGCACTTAGAAAAGAAACAATTTT	1	2	13	AA2	1.0	.
chr13	30490830	30490851	chr13:30490830-30490851	0	AGGCTTTCCTGAAGACGTGCTT	1	2	2	AB2	-	dELS
chr13	30491626	30491653	chr13:30491626-30491653	0	GGTCTAGCTTGGGTGACAAAGCAAGACC	1	2	8	DD3	1.0	.
chr13	30491786	30491816	chr13:30491786-30491816	0	GGAGAAGTCTTAGGACAAAAAAAGCAAACTT	1	2	11	AA2	-	.
chr13	30496716	30496739	chr13:30496716-30496739	0	AGGATTGCTTGTCCAGGCAAATTT	1	2	4	AA2	-	.
chr13	30498346	30498367	chr13:30498346-30498367	0	AGACTTTTTGTTGGACAAGTTT	1	2	2	AC1	1.0	.
chr13	30498477	30498496	chr13:30498477-30498496	0	AGAGATGGCTAGGCTTGCTT	3	2	0	AD1	-	.
chr13	30500110	30500132	chr13:30500110-30500132	0	CAGGTTGTTATAAAAGCTAGCTT	1	3	3	ACC1	1.0	.
chr13	30501023	30501042	chr13:30501023-30501042	0	AGTGTTGCCCAGACTAGTCT	3	2	0	AD4	-	.
chr13	30508108	30508138	chr13:30508108-30508138	0	AAATATGTTCCTTATTTCCCCAGGCAGGTTC	2	2	11	AB3	1.0	.
chr13	30509084	30509113	chr13:30509084-30509113	0	CACCATGCCCTGCTAATTAAAAACATGCTT	1	2	10	CD	1.0	.
chr13	30509976	30510001	chr13:30509976-30510001	0	AAGCTAACCTTTCTGTAAAATTGCCT	1	2	6	AA2	-	.
chr13	30512118	30512146	chr13:30512118-30512146	0	AGACTAGGCAACATAGTGAGAGCTTGTCT	1	2	9	CD	2.0	.
chr13	30512306	30512326	chr13:30512306-30512326	0	AGGCAAACACTGAACATGCTT	2	2	1	AD1	1.0	.
chr13	30512509	30512532	chr13:30512509-30512532	0	CAGCAATCCTGGAGCAGCTTGTTT	1	3	4	ACC2	2.0	.
chr13	30515697	30515729	chr13:30515697-30515729	0	AAAAAAGCCCACATTATTCTAGAAGGGATGTTT	1	2	13	AA2	-	.
chr13	30520170	30520198	chr13:30520170-30520198	0	AAACTAGCTGGGCATCGTGGCACATGCCT	1	2	9	CD	-	.
chr13	30521087	30521116	chr13:30521087-30521116	0	AGACATGTTGGTAAGAGGTTAATCAAGCCC	1	2	10	CD	1.0	.
chr13	30522054	30522073	chr13:30522054-30522073	0	TGACTTGCTCAAGATAGCTT	2	2	0	AC2	1.0	.
chr13	30522720	30522742	chr13:30522720-30522742	0	AAACAAGTCTAAAAGTCTTTTTT	1	2	3	AD1	1.0	.
chr13	30523519	30523547	chr13:30523519-30523547	0	AGCCAAGTTTTTTTTTTCAGGATTTGTCC	1	2	9	AD2	1.0	.
chr13	30527476	30527508	chr13:30527476-30527508	0	GGACTTGCTTCTATGAATGACATATGATTGCCT	1	2	13	AD1	1.0	.
chr13	30530359	30530384	chr13:30530359-30530384	0	AAACATGTCTGGTCCTGAGCATTTTG	1	2	6	AC3	1.0	.
chr13	30535027	30535052	chr13:30535027-30535052	0	AGAGATGCTTGAATGAGGACTAATTT	1	2	6	AA2	1.0	.
chr13	30540378	30540400	chr13:30540378-30540400	0	CAGCATGCTAATTAGACGTGTTC	1	3	3	BCC2	1.0	.
chr13	30541210	30541235	chr13:30541210-30541235	0	GAGCTAGTGTGTGGTGGCACATGCCT	1	2	6	DD2	1.0	.
chr13	30545898	30545920	chr13:30545898-30545920	0	CAACATGTTGCCCAAGCTGGTCT	1	3	3	BCC1	1.0	.
chr13	30546684	30546703	chr13:30546684-30546703	0	TATGTTGTCCAGACTTGTCT	2	3	0	ACD1	-	.
chr13	30549594	30549613	chr13:30549594-30549613	0	TATGTTGCCCGGGCTAGTCT	2	3	0	ACD1	2.0	.
chr13	30551900	30551927	chr13:30551900-30551927	0	GGTCTTGCTCTGTTGCCCAGACTGGTCT	1	2	8	BD3	-	.
chr13	30554694	30554718	chr13:30554694-30554718	0	GAGAATGCTCTACGGAAACATATTC	1	2	5	AA2	-	.
chr13	30554909	30554934	chr13:30554909-30554934	0	AGGCTTGCTAACCTTCTAGATTGCCT	1	3	6	ACC2	2.0	.
chr13	30557452	30557482	chr13:30557452-30557482	0	GAGCAAGCCTCCAAGGGTCAAAACCATGTTT	1	1	11	D2	1.0	.
chr13	30557737	30557757	chr13:30557737-30557757	0	AAACTTGGTCCAACCTTGCCT	1	2	1	DD2	-	.
chr13	30563132	30563156	chr13:30563132-30563156	0	AGGCAAGTTTTACTAGAACAAGGAA	1	3	5	CDD3	-	.
chr13	30563875	30563894	chr13:30563875-30563894	0	CAACTTGTTTAAGCTTTATT	2	3	0	ACD2	-	.
chr13	30565255	30565282	chr13:30565255-30565282	0	AGGCAAGCTGTTATTTACAAACAACCCA	1	3	8	ACC1	-	.
chr13	30567548	30567570	chr13:30567548-30567570	0	CACCATGTTGGCCGGGCTAGTCT	1	3	3	CCD1	-	.
chr13	30569277	30569301	chr13:30569277-30569301	0	GGACAGGCCCATTTCAAACTTGGCC	1	2	5	BD2	-	.
chr13	30569412	30569437	chr13:30569412-30569437	0	GCACCAGTCTTAGTGTAAACAAGCCT	1	2	6	BD4	-	.
chr13	30572848	30572877	chr13:30572848-30572877	0	AAGCAAGCCTCCCACACTCTTGGCTTATTC	1	2	10	AC1	-	.
chr13	30578794	30578822	chr13:30578794-30578822	0	GAACAAGTTCAACGCTTTCAAACCTCCCT	1	2	9	AB1	-	.
chr13	30579919	30579942	chr13:30579919-30579942	0	AGACTTATTTACAAAGTCATGTTC	1	2	4	AD2	-	.
chr13	30580812	30580838	chr13:30580812-30580838	0	TATCATGTTTTGCTCAATAGCTTGTCT	1	3	7	CCD1	1.0	.
chr13	30584587	30584608	chr13:30584587-30584608	0	AAATTTGTTTATTGACTAGCTA	1	3	2	ACC1	1.0	.
chr13	30587109	30587141	chr13:30587109-30587141	0	GGGCTTCCTCTTGTGCTCCCTCAGGACTATTTC	1	2	13	AA2	-	.
chr13	30587421	30587447	chr13:30587421-30587447	0	AAGCAATTCTCCTGCCTCAGCTTGCCA	1	3	7	ACC2	-	.
chr13	30587603	30587632	chr13:30587603-30587632	0	CAGCATGTTCTTTGAGGTACAGGTATGTCT	1	2	10	AC2	2.0	.
chr13	30587992	30588018	chr13:30587992-30588018	0	GAACAAATTTATGAGCCAAACAAATTC	1	2	7	AA2	1.0	dELS
chr13	30593570	30593594	chr13:30593570-30593594	0	AAACTATCTTACTCTAAACATTTTC	1	2	5	AA2	-	.
chr13	30597862	30597890	chr13:30597862-30597890	0	TAACAAGCCTCCTTTCCCTGGGCTCCTTT	1	3	9	ABC2	2.0	.
chr13	30597961	30597980	chr13:30597961-30597980	0	ACACCAGCCCAGGCATGCTT	4	2	0	BD4	-	dELS
chr13	30600865	30600884	chr13:30600865-30600884	0	GAACATCTCAGAGCTTGTTG	3	3	0	ACC2	-	.
chr13	30602248	30602276	chr13:30602248-30602276	1	ACACCAGCCCCATGGTCTCAGACATGTCC	2	2	9	BD4	-	.
chr13	30603295	30603317	chr13:30603295-30603317	0	AGACTTGTTTCTCTAACTACCTG	1	3	3	ACC1	1.0	.
chr13	30606161	30606182	chr13:30606161-30606182	0	TGTCATGCCATTGAACTTGTTT	2	3	2	CCD1	1.0	.
chr13	30606435	30606456	chr13:30606435-30606456	0	GAGCATGTCTTAAAGCTGATCA	2	3	2	ABC2	1.0	.
chr13	30608539	30608564	chr13:30608539-30608564	0	GGGCTAACTGATCTGACAGCAAGTTT	1	3	6	ACC2	-	.
chr13	30608678	30608710	chr13:30608678-30608710	0	GGACAAGCTCTATTCTTGTTGATAGAAAAACTC	1	2	13	AA1	-	.
chr13	30616763	30616791	chr13:30616763-30616791	0	AAATAATTTCTTCTACACGAGACTTGTTT	1	2	9	AA1	-	pELS,CTCF-bound
chr13	30621101	30621130	chr13:30621101-30621130	0	TGACATGTCTCAAGTGACATAAATTAGCCA	1	3	10	ACC2	-	.
chr13	30623208	30623228	chr13:30623208-30623228	0	AAGCAAGTTCCAGGAAGGCCC	1	2	1	AB1	-	.
chr13	30624201	30624228	chr13:30624201-30624228	0	AGAATTGCTTGGTGTGGGGAAAAAGCCC	1	2	8	AA2	-	.
chr13	30625083	30625108	chr13:30625083-30625108	0	AAGCTTTTTTCCCTTTGGACTAGTTG	1	2	6	AC2	1.0	.
chr13	30627236	30627266	chr13:30627236-30627266	0	ATACATGTTCACTGTAAATAGAAACAAGTCA	1	2	11	CD	-	.
chr13	30629059	30629087	chr13:30629059-30629087	0	GAACTTGTCCATTTATACTAAAGAATTTC	1	2	9	AA1	-	.
chr13	30629746	30629769	chr13:30629746-30629769	0	GGGCTTGTCCTCTTGAGCCAGTGC	1	2	4	BD1	1.0	.
chr13	30629813	30629835	chr13:30629813-30629835	0	AAGCTAGTCACAGGGCCAAGCCA	1	3	3	CCD2	1.0	.
chr13	30642444	30642465	chr13:30642444-30642465	0	GGACATTTTTAGAAAAATGCTT	1	2	2	AA2	-	.
chr13	30646755	30646777	chr13:30646755-30646777	0	GAGCATCTTCACAGAGCTTCTTT	1	2	3	AA2	-	.
chr13	30649941	30649971	chr13:30649941-30649971	0	TAACTTGCTCTCCTCGACTCTGAGCATCATC	1	3	11	ACD2	-	.
chr13	30651596	30651618	chr13:30651596-30651618	0	GAGATTGTTTTAGTAACTAGCCT	1	2	3	AC2	1.0	.
chr13	30653063	30653087	chr13:30653063-30653087	0	TGACTAGTTCACTTCAGACATCTTT	1	2	5	AC2	-	dELS
chr13	30657191	30657222	chr13:30657191-30657222	0	TAACAAGCTTCATTTATCATGAAAACATATAT	1	3	12	ACD2	2.0	.
chr13	30657335	30657356	chr13:30657335-30657356	0	TGACAAGGTCAAGAACATGTTT	2	2	2	CD	-	.
chr13	30658514	30658543	chr13:30658514-30658543	0	AAGAAAGCTCGTAAGAGTGCAAGTAAGCCT	1	2	10	AA2	-	.
chr13	30660387	30660416	chr13:30660387-30660416	0	AAGCAGGCCCCCAAAAGTGCAGGGATGCCT	1	2	10	AB2	2.0	.
chr13	30662676	30662704	chr13:30662676-30662704	0	ACACTAGTCCCCCAAAAATACACTTGTTT	1	2	9	DD2	1.0	dELS,CTCF-bound
chr13	30663133	30663155	chr13:30663133-30663155	0	CACCATGTTGGCCAGGCTAGCCT	1	3	3	CCD1	-	.
chr13	30665540	30665560	chr13:30665540-30665560	0	GGACATGCAGTGGGCTTGCTA	1	3	1	CCD2	1.0	.
chr13	30668335	30668357	chr13:30668335-30668357	0	AGGCCTGCTCAGTGAACATATTT	2	2	3	AB3	1.0	dELS
chr13	30670320	30670346	chr13:30670320-30670346	0	AAACTTGTTTCTCTTTGTGACTTGTCA	1	2	7	CC	-	.
chr13	30671486	30671512	chr13:30671486-30671512	0	GAACATTTTTCTTTGGCTGACTTGCTG	1	3	7	ACC2	-	.
chr13	30671591	30671614	chr13:30671591-30671614	0	GAACATGTGCTAGGGGACAGGTCT	1	2	4	BD2	-	.
chr13	30671624	30671653	chr13:30671624-30671653	0	GGGCAAGCACTGGGAATGAAGAACTGGTCC	1	2	10	BD2	-	.
chr13	30672413	30672437	chr13:30672413-30672437	0	GGGCATGTTTTCCAAGGGCATGTTT	2	0	5	0	1.0	.
chr13	30673091	30673113	chr13:30673091-30673113	0	AGGCATTCCTTTAAAGATAGCCT	1	2	3	AA2	-	dELS
chr13	30677138	30677158	chr13:30677138-30677158	0	AAATAACCTTTAAGCATGCTC	2	2	1	AA1	-	.
chr13	30678315	30678337	chr13:30678315-30678337	0	AAAATTGCTCACCAAAAATGTTC	1	2	3	AA2	-	.
chr13	30679077	30679097	chr13:30679077-30679097	0	TGAGGAGTTTGAAACTAGCCT	1	3	1	ABC1	-	.
chr13	30680711	30680733	chr13:30680711-30680733	0	CGCCATGTTGGCCAGGCTAGTCT	1	3	3	CCD1	3.0	.
chr13	30683506	30683537	chr13:30683506-30683537	0	GAGCATTGCTTACTGTTAACAGGAGCAAGTTC	2	2	12	AD1	-	.
chr13	30687492	30687516	chr13:30687492-30687516	0	AAACAAGACAGACTGAAGCAAGTTG	1	3	5	CCD2	-	.
chr13	30687885	30687909	chr13:30687885-30687909	0	AGGCATGTCCAGGATGGAGTTGTTC	1	1	5	A2	1.0	.
chr13	30693604	30693634	chr13:30693604-30693634	0	AGATTTGCTCTTTTTTTGCTTAGGATTGCTT	1	2	11	AA2	1.0	.
chr13	30694627	30694650	chr13:30694627-30694650	0	GGGCTTCCCTCCTCAAGCCTGCTC	1	2	4	AB2	-	.
chr13	30694820	30694847	chr13:30694820-30694847	0	TGACTGGTTCTGCCTGGAGGGCTTGCTG	1	3	8	BCC2	1.0	.
chr13	30695392	30695420	chr13:30695392-30695420	0	AAACATGTAATCCTACCATAAGCATGTTT	1	2	9	CD	2.0	.
chr13	30696217	30696244	chr13:30696217-30696244	0	GCACTAGCTTCTGTCTTGAGACAAGCAT	1	2	8	DD3	1.0	.
chr13	30696747	30696770	chr13:30696747-30696770	0	AAACAAGTCCGTCTGAGCTGGCAG	1	3	4	BCD2	2.0	dELS
chr13	30696821	30696844	chr13:30696821-30696844	0	TGGCTTGCCCAAGGGGGCAGATTC	1	3	4	ABC2	-	dELS
chr13	30696904	30696927	chr13:30696904-30696927	0	GAGTCAGTCCTGAAGGACAAGCTG	1	3	4	ABC1	-	dELS
chr13	30697480	30697509	chr13:30697480-30697509	0	GGAGTTGCCTCAGGCCAGGAGGACCAGCCT	1	2	10	AB2	1.0	.
chr13	30700811	30700832	chr13:30700811-30700832	0	CTTCTTGCCTGGGGACAAGTCT	1	3	2	CDD2	1.0	.
chr13	30701542	30701573	chr13:30701542-30701573	0	GAGCAAGCTCCTTAATCAATTGAGGCTTTGTC	1	2	12	AD4	-	.
chr13	30705036	30705060	chr13:30705036-30705060	0	AAGGAAGCTTCTCGTGGAATTGTCT	1	2	5	AA2	-	.
chr13	30708047	30708073	chr13:30708047-30708073	0	AGGGTAGTTTTTAAAGAGAGATTGCTT	1	2	7	AA2	-	.
chr13	30708521	30708540	chr13:30708521-30708540	0	AAACATTCTTGTACAAGTCT	3	2	0	AD2	-	.
chr13	30711756	30711775	chr13:30711756-30711775	0	AGAGTTGCCGTAACTAGTCT	3	3	0	ACC1	-	.
chr13	30715176	30715204	chr13:30715176-30715204	0	TAACTTGTCACATGACTATGGCCAAGTTC	1	3	9	CCD2	1.0	pELS,CTCF-bound
chr13	30719713	30719745	chr13:30719713-30719745	0	GGACAAGTTCCAAGTGAGTGAGGCGACTGGTCA	1	3	13	BCC1	2.0	dELS
chr13	30723988	30724017	chr13:30723988-30724017	0	TGACAAGTTCTGACAAATGTGAACAACCAT	1	3	10	ACD2	-	.
chr13	30727023	30727055	chr13:30727023-30727055	0	GAGAAAGTTTCATTGTTAGGCAGAAGCATGATT	1	2	13	AD3	1.0	.
chr13	30729386	30729414	chr13:30729386-30729414	0	AGACTTTCCTTTCCCCATTGAACTACTTT	1	2	9	AA2	-	.
chr13	30730272	30730299	chr13:30730272-30730299	0	GAGCTAGCTGTTCATGGAAGGAAAGCCC	1	2	8	AC2	2.0	.
chr13	30732715	30732739	chr13:30732715-30732739	0	GAAGATGTCTCCAGGAAACAGGTCT	2	2	5	AB3	-	.
chr13	30733306	30733325	chr13:30733306-30733325	0	AAACTAGTTTGAGCTAAGTT	3	2	0	AD4	2.0	.
chr13	30736654	30736683	chr13:30736654-30736683	0	GATGTAGCCTTCTGGGCACAGAGCAAGCCT	1	2	10	AD4	-	pELS,CTCF-bound
chr13	30737329	30737359	chr13:30737329-30737359	0	GAACTGGCCCTGCTCTGCCCAGGGCTTTCTC	1	2	11	AB2	1.0	.
chr13	30738237	30738269	chr13:30738237-30738269	0	TGCAATGTCCTCCTCTGCCTTTCAAACATGTTT	1	3	13	ACD1	1.0	dELS,CTCF-bound
chr13	30738536	30738566	chr13:30738536-30738566	0	GGGCAAGTTTTAATTACACAGACGCATTTCT	2	2	11	AD1	1.0	.
chr13	30744015	30744046	chr13:30744015-30744046	0	GAACATGCCCACAATGAACCAGATGCAAACCT	2	2	12	AD1	-	.
chr13	30745801	30745821	chr13:30745801-30745821	0	AGGCAAGGTCAAAACTTCTCC	1	2	1	AD2	3.0	dELS
chr13	30747704	30747728	chr13:30747704-30747728	0	TAACAAGTTCTTTATAGACAGACTT	1	3	5	ABC2	-	.
chr13	30749033	30749065	chr13:30749033-30749065	0	GGACTGGCTTGAGCCAGAGCCAGGAACAAGGCT	1	2	13	BD2	-	.
chr13	30750572	30750593	chr13:30750572-30750593	0	GAGCAAGTTATTCAGCTTCTCC	1	3	2	ACC1	2.0	.
chr13	30752265	30752285	chr13:30752265-30752285	0	GGCCGTGTTTCAGGCATGCTC	2	2	1	BD4	2.0	.
chr13	30752520	30752551	chr13:30752520-30752551	0	AGGCATGTTTCCACTGAGCCACGGGCTGGATG	1	3	12	BCD2	-	dELS,CTCF-bound
chr13	30752590	30752610	chr13:30752590-30752610	0	AGGCTTGACTTGAGCAAGTTG	1	2	1	CD	-	dELS,CTCF-bound
chr13	30753485	30753509	chr13:30753485-30753509	0	AGGTATTTCCTGTCAAAACAAGCTT	2	2	5	AA1	2.0	dELS
chr13	30755731	30755755	chr13:30755731-30755755	0	GGACAAGTTTGTTGTAAACAATGCC	1	2	5	AD4	-	dELS
chr13	30756217	30756248	chr13:30756217-30756248	0	GGACTTGCCCAGTTTTCTTATTAAGCAATTCC	1	1	12	A1	1.0	.
chr13	30763015	30763039	chr13:30763015-30763039	0	AAACATGTCTCCGCTAGGCATGGTG	1	2	5	CD	-	.
chr13	30765658	30765680	chr13:30765658-30765680	0	AGCCTTGCTTTCCAGGCCTGTCT	1	2	3	BD2	-	.
chr13	30770360	30770383	chr13:30770360-30770383	0	AAGCATCCTCTACAGAACCTGTCT	1	2	4	AB2	-	.
chr13	30771264	30771293	chr13:30771264-30771293	0	AGAATTGCTCTTCAAATTAAGAATTTGCTT	1	2	10	AA2	1.0	.
chr13	30771540	30771565	chr13:30771540-30771565	0	AAACAAATTTTAATGGAAATTTGCCT	1	2	6	AA2	-	.
chr13	30771576	30771602	chr13:30771576-30771602	0	GAAGTTGCTGCTAAAATGGACTTGCCA	1	3	7	ACC1	-	.
chr13	30771780	30771812	chr13:30771780-30771812	0	GAACATGGCCACAATAACTGTCTGGAAATGTCT	1	2	13	AD2	-	.
chr13	30775404	30775428	chr13:30775404-30775428	0	AAACATTCCTTTAAAAAGCAGGCCC	1	2	5	AB2	2.0	.
chr13	30775895	30775923	chr13:30775895-30775923	0	AGGCATGCACCACCACGCCAGGCTAATTT	1	2	9	AD2	1.0	.
chr13	30776981	30777011	chr13:30776981-30777011	0	AATATTGTCCTAATTTATGGAAAACATGTCA	1	3	11	ACD1	-	.
chr13	30777166	30777186	chr13:30777166-30777186	0	AAACAACTTTAAGGCATTTTC	1	2	1	AA2	-	.
chr13	30780088	30780111	chr13:30780088-30780111	0	AGGTTGGTTTAGGGGAACAAGCCC	1	2	4	AB1	1.0	.
chr13	30780647	30780667	chr13:30780647-30780667	0	GAACTTGTGTGGGACTTGTCA	1	2	1	CD	1.0	.
chr13	30780802	30780831	chr13:30780802-30780831	0	AGACATTCTAGTTGATGCCGGAACAAGTTA	1	3	10	ACC2	1.0	.
chr13	30782130	30782162	chr13:30782130-30782162	0	GGGGTTGTTTGTTTTTTTCTTGTAAATTTGTTT	1	2	13	AA2	-	.
chr13	30786190	30786218	chr13:30786190-30786218	0	AAGATAGTTTATTTAGTATAAAAATGTCC	1	2	9	AA2	-	.
chr13	30786746	30786778	chr13:30786746-30786778	0	CGGCAAATCCATAATCTCCCTGAGAACATGTCA	1	3	13	ACC2	-	.
chr13	30788057	30788076	chr13:30788057-30788076	0	CAGCATGCCCTGAATAGCTC	3	3	0	ACC2	1.0	.
chr13	30788597	30788623	chr13:30788597-30788623	0	TGGCAAATCCAGCCCACTAGCAAGTCC	1	3	7	ACC2	1.0	.
chr13	30788867	30788898	chr13:30788867-30788898	0	AGGCCTGCCTTAACATCCAGGTGTGCATGTTC	1	2	12	BD2	-	.
chr13	30789055	30789079	chr13:30789055-30789079	0	AGGCCTGCCCAGCCAAAGCTTGATT	1	2	5	BD3	-	.
chr13	30790093	30790118	chr13:30790093-30790118	0	AAGCAAGTCCTGTGCTGAGAGTGTTC	1	2	6	AB1	-	.
chr13	30792719	30792744	chr13:30792719-30792744	4	GGGCTTGGCTGGCCGTGGGCTAGGCT	1	2	6	DD2	-	dELS,CTCF-bound
chr13	30793029	30793050	chr13:30793029-30793050	0	GGGATTGCTCCTGGCCAAGCTT	1	2	2	AD2	1.0	dELS
chr13	30794673	30794700	chr13:30794673-30794700	0	GAGCTTGCTTCTCTTCTTGTCCAAGTTC	1	2	8	DD1	1.0	.
chr13	30794839	30794861	chr13:30794839-30794861	0	AGGTTGGCTTGGGAAGCAAGCTT	1	2	3	AB1	1.0	.
chr13	30794896	30794918	chr13:30794896-30794918	0	AGGCAAGCTTCGTAGACTATCAT	1	2	3	AD4	2.0	.
chr13	30795772	30795804	chr13:30795772-30795804	0	AGACCTGCCTGGGCAACAAAGCAAAGCATCTCT	2	2	13	AB3	-	.
chr13	30796399	30796423	chr13:30796399-30796423	0	AGGCATTCCCTGCAAACACAAGCCT	1	2	5	AD2	-	dELS,CTCF-bound
chr13	30804347	30804375	chr13:30804347-30804375	0	AAGCATCTTCCCAGGATTTGCACATGTCC	1	2	9	AD2	1.0	.
chr13	30805817	30805845	chr13:30805817-30805845	0	AGGGAAGCTTGAGTGCTGGAAGCCTGCCC	1	2	9	AB2	1.0	dELS,CTCF-bound
chr13	30807418	30807446	chr13:30807418-30807446	0	ACACATCTTTTAAAGGAGCAAACTAGTTT	2	2	9	AD1	-	.
chr13	30808656	30808683	chr13:30808656-30808683	0	AGGCAAGTTATCATCTCCAAACGTGCCT	1	2	8	BC2	-	dELS,CTCF-bound
chr13	30810448	30810470	chr13:30810448-30810470	0	CAACAAGCCAAGTCAGCAAGTTG	1	4	3	CCCC	-	dELS
chr13	30810671	30810691	chr13:30810671-30810691	4	TGGCATGTCTGGGGCCTGCCC	2	2	1	BC2	2.0	dELS
chr13	30815671	30815691	chr13:30815671-30815691	0	ATGCTTGTCTTACACATGTTC	2	2	1	DD2	-	.
chr13	30819621	30819648	chr13:30819621-30819648	0	AGGCAGGTCTGGAGTGAATAGCTTGTCA	1	3	8	BCC2	-	dELS,CTCF-bound
chr13	30822236	30822260	chr13:30822236-30822260	0	AAACAAATCACCTCATAACATGCTC	1	3	5	ACC2	-	.
chr13	30824828	30824850	chr13:30824828-30824850	0	TAACTTGTCTCGGGAACAACCTG	1	3	3	ACC1	1.0	dELS,CTCF-bound
chr13	30827120	30827140	chr13:30827120-30827140	0	GGGCATGCTAGTGGCTAGGCT	2	3	1	CCD1	-	.
chr13	30827857	30827885	chr13:30827857-30827885	0	CAGCATGGTCGCCACCTGAGAACTTGTTG	1	3	9	CCD2	1.0	.
chr13	30829516	30829545	chr13:30829516-30829545	0	AAGGTTGTCCCCCTTGGCCTAGACATTTTC	1	2	10	AA2	2.0	.
chr13	30829906	30829926	chr13:30829906-30829926	0	CAACATGTTCTGAGAAAGTCT	1	2	1	AC2	-	.
chr13	30837069	30837098	chr13:30837069-30837098	0	AGGCAAATTCACCACATCCTGAGCTTTCCC	1	2	10	AA2	1.0	.
chr13	30837164	30837192	chr13:30837164-30837192	0	GGACGAGCTTCTGAATCCCGGCCATGCTC	1	2	9	BD2	1.0	.
chr13	30841287	30841310	chr13:30841287-30841310	0	CAGCATCTCCATGTTAACTTGTCT	1	3	4	ACC2	-	.
chr13	30848045	30848071	chr13:30848045-30848071	0	AGACAAGCCCCGTGTGAAGGGATGATT	2	2	7	AD1	1.0	dELS
chr13	30848988	30849009	chr13:30848988-30849009	0	TGGCTTCTTCATGGACTAGCTC	1	2	2	AC1	-	.
chr13	30851050	30851082	chr13:30851050-30851082	0	AAGCAAGCTTGATGAGGTCACACAGCCTTGTCT	1	1	13	D2	-	dELS
chr13	30851736	30851761	chr13:30851736-30851761	0	AAGCTTGCTTCTGTCTGATATAGTTC	1	2	6	AD1	-	.
chr13	30851878	30851900	chr13:30851878-30851900	0	AGTCTTGCATACAGAGCATGTTT	1	2	3	DD1	-	.
chr13	30852502	30852523	chr13:30852502-30852523	0	TGACTTGTTTTCAAGCATTCCT	1	2	2	AC2	-	.
chr13	30852561	30852591	chr13:30852561-30852591	0	AGGCTTCCCTGGCTGCAATCAGATCATGTTC	1	2	11	AD2	-	.
chr13	30853794	30853819	chr13:30853794-30853819	0	AGGCAAATCCAGAAGTAAAATAGCTT	1	2	6	AA2	1.0	.
chr13	30855382	30855403	chr13:30855382-30855403	0	AGAGATGTTAGGAGACTTGTTC	1	2	2	AC1	-	.
chr13	30855887	30855910	chr13:30855887-30855910	0	AAGCATGCAGCTCAGAGCTAGCCA	1	3	4	CCD2	-	dELS
chr13	30856234	30856257	chr13:30856234-30856257	0	CACCATGCCCCTTGGAGCATGCTG	1	3	4	CCD1	-	.
chr13	30856315	30856343	chr13:30856315-30856343	0	GAGCAAACCTTTAGGAAATGAGCATTCCT	1	2	9	AA2	1.0	.
chr13	30857777	30857803	chr13:30857777-30857803	0	AAACTTGCCCACATAGGCAGGAAGCTG	1	3	7	ACC2	1.0	.
chr13	30858061	30858080	chr13:30858061-30858080	0	AGGGTTGCCTGAGCTTCCCC	1	2	0	AA2	-	.
chr13	30860787	30860818	chr13:30860787-30860818	0	AAGCAAGTGAACAGGGGGATGTGAACTTGTCA	1	3	12	CCD2	1.0	.
chr13	30861203	30861224	chr13:30861203-30861224	0	TAACTTGCTTTGTAGCTAACTT	1	3	2	ACC1	-	.
chr13	30863404	30863428	chr13:30863404-30863428	0	AAACCAGCCTACCCTGAGCCTGCCT	1	2	5	BB2	-	dELS
chr13	30865655	30865684	chr13:30865655-30865684	0	AAGCATGCTCCATGGCACGGAGGCAGGTAG	1	3	10	BCD2	-	.
chr13	30866332	30866361	chr13:30866332-30866361	0	AGACAGGTTTAGAAGGAATTGGGCTTCTCT	1	2	10	AB2	-	.
chr13	30866984	30867007	chr13:30866984-30867007	0	GGGCATTTTCCTGTAAACATGATT	1	2	4	AD2	-	dELS
chr13	30867616	30867645	chr13:30867616-30867645	0	AAACATGTCTACAAACCCAAAAGCATCTAG	1	3	10	ACD2	-	.
chr13	30872543	30872562	chr13:30872543-30872562	0	GGCCATGCTTGTGCTTGTCC	3	2	0	DD2	-	.
chr13	30874476	30874499	chr13:30874476-30874499	0	AGGCTTTTCTAACAGGTCAAGCTC	1	2	4	AD2	-	.
chr13	30874606	30874626	chr13:30874606-30874626	0	TAACATTTCACAGACAAGCTC	1	3	1	ACC2	-	.
chr13	30875385	30875405	chr13:30875385-30875405	0	TAACTTACCTCTAACTTGTCC	1	3	1	ACC2	-	.
chr13	30877845	30877870	chr13:30877845-30877870	0	CAACTAGTCTACCACAGAGTTAGTTA	1	3	6	ACC2	-	.
chr13	30880077	30880101	chr13:30880077-30880101	0	TGGCTAGCTCCATCAGGAGAAGCTC	1	2	5	AC2	1.0	.
chr13	30881039	30881064	chr13:30881039-30881064	0	AGACATGCTTTCAAACAGAGATCTCT	2	2	6	AA1	2.0	PLS,CTCF-bound
chr13	30883246	30883268	chr13:30883246-30883268	0	CGACTTGCCTTTCCGTCTTGTTC	1	3	3	CCD2	1.0	.
chr13	30883377	30883399	chr13:30883377-30883399	0	AAAATTGTCTCTGAAATAAGCTC	1	2	3	AA2	1.0	.
chr13	30884872	30884898	chr13:30884872-30884898	0	GAACATGCCTATTTCCCAGGTAACCCC	2	2	7	AA1	1.0	.
chr13	30885453	30885475	chr13:30885453-30885475	0	AAGTTAACCTGAAGAACTTGTTC	1	2	3	AA1	1.0	.
chr13	30886092	30886111	chr13:30886092-30886111	0	CACCTTGCTTTGACTTGTCC	3	3	0	CCD1	1.0	.
chr13	30886247	30886270	chr13:30886247-30886270	0	GGGCATGTCTTCAAATACTTTTTT	2	2	4	AD1	-	.
chr13	30889363	30889387	chr13:30889363-30889387	0	GACCATGTCCAAATAAGGCAAATTC	1	2	5	AD3	-	.
chr13	30898284	30898312	chr13:30898284-30898312	0	TGGTTAGTTTGCATATCAAAGACATGCTT	1	2	9	AC3	-	.
chr13	30899268	30899287	chr13:30899268-30899287	0	AGACATGTTCAGATATATTT	2	2	0	AA1	-	.
chr13	30899690	30899719	chr13:30899690-30899719	0	CAGCTTGTCCACAGCATCAAGGGAAAGCCA	1	3	10	ACC2	-	dELS
chr13	30901400	30901422	chr13:30901400-30901422	0	AGGAGAGTTTAGGAAACTTGCTC	1	2	3	AB4	-	.
chr13	30903670	30903694	chr13:30903670-30903694	0	GGACATGGTGCCAGAAGACTAGTTC	1	2	5	CD	-	.
chr13	30906125	30906156	chr13:30906125-30906156	0	AGCCTTGCCTGCGAGCAGACTCGAGCATGCCA	1	2	12	CD	1.0	PLS,CTCF-bound
chr13	30913402	30913426	chr13:30913402-30913426	0	AGGCAAGGTTTTCCTAGGCTGGTCT	1	2	5	BD2	-	.
chr13	30915079	30915107	chr13:30915079-30915107	0	TGTTATGTTTATGTCAACCAGACTTGCCC	1	3	9	ACD1	-	.
chr13	30918039	30918061	chr13:30918039-30918061	0	GCACATGCCTGCAGAACAAACCC	1	2	3	AD3	-	.
chr13	30918649	30918668	chr13:30918649-30918668	0	AGAATTTCTTAAACTTGCTT	1	2	0	AA1	-	.
chr13	30920129	30920153	chr13:30920129-30920153	0	AGACTAGCCATTTGTCAGAATGTCT	1	3	5	ACC2	-	.
chr13	30920942	30920965	chr13:30920942-30920965	0	TAGCAAATTATAAGAAGCATGCTT	1	3	4	ACC2	-	.
chr13	30921714	30921745	chr13:30921714-30921745	0	GGAAAAGTTCTGAATTTGTCAAGTACAAGTCC	1	2	12	AD2	1.0	.
chr13	30921990	30922017	chr13:30921990-30922017	0	GGGCATGTTTATTACCAAAAACAAATGC	1	2	8	AD4	-	.
chr13	30928616	30928645	chr13:30928616-30928645	0	GGACTTGTCACAATTGTGTGAGACAATTCC	1	2	10	AC2	-	.
chr13	30929799	30929818	chr13:30929799-30929818	0	TATGTTGTCCAGGCTTGTCT	2	3	0	ACD1	-	.
chr13	30930155	30930175	chr13:30930155-30930175	0	AAGCATGCTCAGGTGAAGTCC	2	2	1	AD1	1.0	.
chr13	30930867	30930892	chr13:30930867-30930892	0	CAGCTTGCCTAAAATGAGACAAATTG	1	3	6	ACC1	-	.
chr13	30934528	30934548	chr13:30934528-30934548	0	AATCAAGGTCTGGACAAGTCT	1	2	1	DD1	1.0	CTCF-only,CTCF-bound
chr13	30935665	30935692	chr13:30935665-30935692	0	TGACTTGCCTATGGAGAGGAGCTACGCT	1	3	8	ACD2	2.0	.
chr13	30937508	30937533	chr13:30937508-30937533	0	AGGCTTCTTTTACGAGTGGCATGCCT	1	2	6	AC2	3.0	.
chr13	30939806	30939833	chr13:30939806-30939833	0	ATACATGTTTTAATTTGTTGACTTGTCT	1	2	8	CD	-	.
chr13	30939870	30939892	chr13:30939870-30939892	0	AGAGAAGCTTCGTAAAAATGCTC	1	2	3	AA2	1.0	.
chr13	30940182	30940210	chr13:30940182-30940210	0	AGACTAGTCTTGGAAGATGGAAGAAGGCC	1	2	9	AD1	3.0	.
chr13	30943769	30943794	chr13:30943769-30943794	0	TGACATGCATATGTTAAAGCATGCCT	1	2	6	CD	-	.
chr13	30946003	30946022	chr13:30946003-30946022	0	TAGCAAGCTCAGGAAAGTTT	2	2	0	AC2	-	.
chr13	30948581	30948613	chr13:30948581-30948613	0	GGGGTTGTTTGTTTTTTTCTTGTAAATTTGTTT	1	2	13	AA2	-	.
chr13	30950956	30950981	chr13:30950956-30950981	0	AGGTTTGTTCTCAGGTGGATATGTTC	1	2	6	AA2	1.0	.
chr13	30954059	30954088	chr13:30954059-30954088	0	GAACATGTAGTTTCAGTTGAAGACATGTTG	1	3	10	CCD2	-	.
chr13	30955532	30955559	chr13:30955532-30955559	0	AGGCAAGTTTGGGACAGCGAGTATACCT	2	2	8	AA1	-	.
chr13	30959003	30959022	chr13:30959003-30959022	0	CAACATGCCCAGGGTTGCCC	3	2	0	AC2	1.0	.
chr13	30960048	30960080	chr13:30960048-30960080	0	AAGCAAGTCTAATGAAGAAAAAAAGACATTTCC	2	1	13	A1	1.0	.
chr13	30960547	30960573	chr13:30960547-30960573	0	AAACTTCTTTACTTTTTAATCTAGCTC	1	2	7	AD2	-	.
chr13	30961641	30961662	chr13:30961641-30961662	0	AAGCTTGCCCTTTGACTTTTCA	1	3	2	ACC1	-	.
chr13	30962118	30962140	chr13:30962118-30962140	0	GAGCTTTCCCAGTGAGCTTTTCC	1	2	3	AA2	1.0	.
chr13	30967916	30967945	chr13:30967916-30967945	0	GAAGATGCCTAGGTCCCTGGAAGGAAGTCC	1	2	10	AA2	-	.
chr13	30967973	30967997	chr13:30967973-30967997	0	GGAGATGTCCTGAAAGAAGAAGCTT	1	2	5	AA2	2.0	.
chr13	30968457	30968479	chr13:30968457-30968479	0	AGACAACTTTGCAGGACTACTTC	1	2	3	AA2	-	.
chr13	30968587	30968611	chr13:30968587-30968611	0	AGTCAAGTTCAGGGAAAACTTCTCT	1	2	5	AD3	-	.
chr13	30970502	30970525	chr13:30970502-30970525	0	CAGCAAGCTCAAGTCAGCCTGCCT	1	3	4	BCC2	-	.
chr13	30971456	30971475	chr13:30971456-30971475	0	GGAAAAGGCCAGGCTTGTTC	2	2	0	AD1	1.0	.
chr13	30971691	30971717	chr13:30971691-30971717	0	GAACTAGTTATCTTTAGTGACTATTCT	1	3	7	ACC1	-	.
chr13	30973069	30973088	chr13:30973069-30973088	0	GGACATGTACAAGAATGTTT	3	2	0	AD2	1.0	dELS
chr13	30981266	30981287	chr13:30981266-30981287	0	GAAGATGTTTCCAGAGTTGCCC	1	2	2	AA2	-	.
chr13	30981542	30981573	chr13:30981542-30981573	0	CAGAATGCTACGAGATTTCTAAGAGCTTGCCT	1	3	12	ACC1	1.0	.
chr13	30982102	30982133	chr13:30982102-30982133	0	AAACAAACCCCTTCTTGCCTGGGGACTTGACT	1	2	12	AD2	1.0	.
chr13	30982402	30982427	chr13:30982402-30982427	0	AAACTATCCTTGAAAAAACCTAGTCT	1	2	6	AD2	1.0	.
chr13	30982912	30982935	chr13:30982912-30982935	0	CTGAAAGCTCTCCAAAGCATGTCC	1	3	4	ACD1	-	.
chr13	30987853	30987876	chr13:30987853-30987876	0	AGGCTTGTACCAAGAAGGATGTTT	1	2	4	AD2	-	.
chr13	30990235	30990259	chr13:30990235-30990259	0	AGGAAAGCCCTTTCTAAGCATGCTG	1	2	5	AC2	-	.
chr13	30991322	30991347	chr13:30991322-30991347	0	AAGGATGTCTGCCAAGAGGCAAGGCC	1	2	6	AD3	-	.
chr13	30995437	30995466	chr13:30995437-30995466	0	AAACATGCTCCTTGCTTGGCAGAATAATTT	2	2	10	AA1	-	.
chr13	30998596	30998627	chr13:30998596-30998627	0	GGGCATGCCAGCTCCTGATCTGAAGCAGGCCG	1	3	12	BCC1	1.0	dELS
chr13	31001888	31001916	chr13:31001888-31001916	0	AAACTAGCCAGGCATGGTGGTGCATGCCT	1	2	9	CD	-	.
chr13	31004273	31004300	chr13:31004273-31004300	0	AAGCAAGATCTTTAAACGGAGGAAGTTT	1	2	8	AD2	-	dELS
chr13	31007065	31007094	chr13:31007065-31007094	0	AAACATATCCACTACCTCCAAAACTTTCCC	1	2	10	AA2	-	.
chr13	31007971	31008003	chr13:31007971-31008003	0	AAGCTTGTTCCCCTAGCACCGCAGGTCAACTCC	1	2	13	AD1	1.0	.
chr13	31009472	31009491	chr13:31009472-31009491	1	AGACGAGCGTGGGCATGTTC	3	2	0	BD1	3.0	dELS
chr13	31012006	31012028	chr13:31012006-31012028	0	AAACAAGTCATTCAAGCTTTTTA	1	3	3	ACC1	1.0	dELS
chr13	31019123	31019148	chr13:31019123-31019148	0	TGACATGTCTCCACTGGAGCATGACT	1	2	6	CD	-	.
chr13	31020084	31020109	chr13:31020084-31020109	0	AAGCTTGCCTGGGGAAGGATCTGCTT	1	2	6	AB1	-	.
chr13	31028831	31028859	chr13:31028831-31028859	0	TGGGCAGCTTAAACCACAGAAACTTGTTT	1	3	9	ABC1	-	.
chr13	31030055	31030081	chr13:31030055-31030081	0	AGGCATGCCTCAGCCTTAAAAATTTTT	2	2	7	AA1	2.0	.
chr13	31030555	31030587	chr13:31030555-31030587	0	CAGGATGTCCACCTGAGGGAGGCAGACAAGCCA	1	3	13	ACC1	3.0	dELS,CTCF-bound
chr13	31033785	31033817	chr13:31033785-31033817	0	AGGCAAGTCCTTCCCCCTCTTTTGAGCCTTCTT	1	2	13	AB1	-	.
chr13	31034147	31034168	chr13:31034147-31034168	0	GGGCATGTCCACAAGGATGTCC	1	1	2	A2	-	.
chr13	31035431	31035454	chr13:31035431-31035454	0	CAGCTAGTCGGGTAAAACTTCCTT	1	3	4	ACC1	1.0	.
chr13	31037637	31037659	chr13:31037637-31037659	0	AAGCATGCTTTCTCAGCAAGTCT	2	1	3	C2	1.0	.
chr13	31040528	31040554	chr13:31040528-31040554	0	GAGATTGCTTTGGAGCTTAACAAGTTG	1	3	7	ACC1	-	.
chr13	31040899	31040929	chr13:31040899-31040929	0	GAACAAGACCCTATGTCTAAAAGAATTGTTT	1	2	11	AD2	-	.
chr13	31045489	31045517	chr13:31045489-31045517	0	AAGCATTTCTTGTATGTATGGATTTGTTT	1	2	9	AA2	-	dELS,CTCF-bound
chr13	31046816	31046835	chr13:31046816-31046835	0	GGGCAATACCGAGCATGTTT	3	2	0	AD1	1.0	dELS,CTCF-bound
chr13	31056603	31056624	chr13:31056603-31056624	0	TGGCTAGCTCTGCAGCTGGTTT	1	3	2	BCC1	-	.
chr13	31057008	31057038	chr13:31057008-31057038	0	GAATTTGCTTCTGTCTGAAGTAAACTAGCTA	1	2	11	AC2	1.0	.
chr13	31058621	31058640	chr13:31058621-31058640	0	CAACTTGCTCCGACTTCTCT	3	3	0	ACC1	1.0	.
chr13	31059607	31059634	chr13:31059607-31059634	0	AGATATGCTTTATTTTTTTGACATGCTA	1	3	8	ACC1	1.0	CTCF-only,CTCF-bound
chr13	31061981	31062007	chr13:31061981-31062007	0	AAAATTGCTTTTCAAAAAGAGATGTTT	1	2	7	AA2	-	.
chr13	31062334	31062360	chr13:31062334-31062360	0	AAGCATCTCCAAGACATGAAGAAGCTT	1	2	7	AA2	-	.
chr13	31063879	31063903	chr13:31063879-31063903	0	GGGTTTTCTTTTAACAAACATGTCC	2	2	5	AA1	-	.
chr13	31064987	31065014	chr13:31064987-31065014	0	GAAGATGCCCAAAATTAAGAACATGCCA	1	2	8	AC2	2.0	.
chr13	31066380	31066403	chr13:31066380-31066403	0	TGACATGTTTCTCAAGGGTAGCTG	1	3	4	ACC2	-	.
chr13	31071142	31071168	chr13:31071142-31071168	0	GAACAAGTCTCTCTTGAGAACTAGACA	1	2	7	CD	1.0	.
chr13	31072806	31072829	chr13:31072806-31072829	0	GGACAAGCCCATCAGGGGTTTCCT	1	2	4	AA1	1.0	.
chr13	31075293	31075320	chr13:31075293-31075320	0	GGATAAGCACAGTATTTAAAACATGTTT	2	2	8	AD1	1.0	.
chr13	31075608	31075629	chr13:31075608-31075629	0	CGCCCAGCCTTAAAACATGTTT	2	3	2	BCD1	1.0	.
chr13	31078810	31078833	chr13:31078810-31078833	0	GGACAAGTCATGGAGGACGTGCCA	1	3	4	BCC2	1.0	.
chr13	31080414	31080436	chr13:31080414-31080436	0	TGACAAGTTTTCCTAACTTTTCC	1	3	3	ACC1	1.0	.
chr13	31082269	31082294	chr13:31082269-31082294	0	GAGCAAATTAAATCCAAAGCAAGCCA	1	3	6	ACC2	1.0	.
chr13	31083728	31083750	chr13:31083728-31083750	0	CAGCTACTTTGGAAAACATGTTG	1	3	3	ACC2	1.0	.
chr13	31085114	31085135	chr13:31085114-31085135	0	CAGCTAGATTTCTAGCATGCCT	1	3	2	CCD2	1.0	.
chr13	31087224	31087251	chr13:31087224-31087251	0	GACCATGCTTACCCCCCAAAGTTTGTCT	1	2	8	AD2	1.0	.
chr13	31089967	31089998	chr13:31089967-31089998	0	AGGTTTGCTTGGTTTCCAACCAAACCAAGCTT	1	2	12	AD2	1.0	.
chr13	31093150	31093170	chr13:31093150-31093170	0	CAGCATGTTCTGGGGATGTTC	1	2	1	AC2	-	.
chr13	31095262	31095285	chr13:31095262-31095285	0	GAGCATCCCCTCTCCAACAAGTCA	1	3	4	ACC2	-	.
chr13	31099820	31099840	chr13:31099820-31099840	0	AAGCAATTCTTGGCCAAGCTC	1	2	1	AD2	-	.
chr13	31099869	31099896	chr13:31099869-31099896	0	ATCCATGCTCCTAGGACCAGGCAAGCCT	1	2	8	DD4	-	.
chr13	31102981	31103005	chr13:31102981-31103005	0	GAACAAATTTATGCAGAAAATGTCC	1	2	5	AA2	1.0	.
chr13	31103402	31103431	chr13:31103402-31103431	0	AGGCTTGTTTGGAAGGACTATGGAATGTCT	1	2	10	AC1	-	.
chr13	31105397	31105417	chr13:31105397-31105417	0	CAACATGCCCCTAATAAGCCC	1	3	1	ACC2	3.0	.
chr13	31109679	31109706	chr13:31109679-31109706	0	GGACATCTTTATGGCCTTGAGCAAATCT	1	2	8	AA2	-	.
chr13	31115237	31115260	chr13:31115237-31115260	0	AGACCAGCTTAGCCTGACTTGCTG	1	3	4	BCC1	-	.
chr13	31115868	31115892	chr13:31115868-31115892	0	AGACATGATCTGGAGAAGCAAGTTA	1	2	5	CD	-	.
chr13	31118911	31118932	chr13:31118911-31118932	0	AAACAGGTTTGAGAACAAACCT	1	2	2	AB2	-	.
chr13	31119650	31119676	chr13:31119650-31119676	0	AAGCATGTCCTTGCAAACTGCAAGCCA	1	3	7	CCD2	-	.
chr13	31121520	31121544	chr13:31121520-31121544	0	AGACTTGTTTAATTTAAATTTTCTT	1	2	5	AA1	-	.
chr13	31125086	31125116	chr13:31125086-31125116	0	AGGTAAGCTGTTTCAGTTTGCTAGCAAGCCT	1	3	11	ACC1	1.0	dELS
chr13	31128299	31128329	chr13:31128299-31128329	0	TCTCTTGTCTTCCACCCTGTAAGACATGCCT	1	3	11	CDD2	-	.
chr13	31131244	31131268	chr13:31131244-31131268	0	GAGCATTTTTTTTAAATGCTAGTCT	1	2	5	AD2	-	.
chr13	31134396	31134415	chr13:31134396-31134415	0	CAACTAGTTTCGACTAGTTG	3	3	0	CCC	1.0	.
chr13	31134805	31134829	chr13:31134805-31134829	0	AAACTAACTTCCAATAGGCTATTTT	1	2	5	AA2	-	.
chr13	31138045	31138076	chr13:31138045-31138076	0	TAACATCTCTGATAGATGACACAGGCTTGTTT	1	2	12	AC1	1.0	.
chr13	31139012	31139035	chr13:31139012-31139035	0	CAACTTGTCAACATATGCTTGTTT	1	3	4	CCD2	-	.
chr13	31141492	31141519	chr13:31141492-31141519	0	GAACAATCTCTCCTGCTAAAGCTTTTCT	1	2	8	AA2	1.0	.
chr13	31142259	31142280	chr13:31142259-31142280	0	TAGAAAGTTCAATGACTTGCCT	1	3	2	ACC1	-	.
chr13	31144283	31144305	chr13:31144283-31144305	0	AAACAAGCTTCCAAAACCTATTT	1	2	3	AB1	-	.
chr13	31145135	31145164	chr13:31145135-31145164	0	AAACAAGTTCTAAAATATCAAAGCCAATTT	1	2	10	AB1	1.0	.
chr13	31148745	31148773	chr13:31148745-31148773	0	AAAAAAGCCTGGTCTTTCTAGAAATGCCT	1	2	9	AA2	-	.
chr13	31150195	31150216	chr13:31150195-31150216	0	AAACTTGTTTTTAGAAAAGTTA	1	2	2	AC1	-	.
chr13	31152211	31152236	chr13:31152211-31152236	0	AAACATGTATACCTAAAAACATATTT	1	2	6	AD2	-	.
chr13	31153160	31153186	chr13:31153160-31153186	0	AAAATAGTCTTTCTTATAACCAAGTTC	1	2	7	AD2	-	.
chr13	31153274	31153295	chr13:31153274-31153295	0	AAATCTGCTTCCAAACTAGTTG	1	3	2	ABC1	1.0	.
chr13	31154184	31154215	chr13:31154184-31154215	0	GTAATTGTCCACTGAAGGTAACAGGCTTGCTA	1	3	12	ACD1	1.0	.
chr13	31157126	31157152	chr13:31157126-31157152	0	AAGCAAGTTTAGGTCTTAAAATTCCTT	1	2	7	AA1	1.0	.
chr13	31160582	31160606	chr13:31160582-31160606	0	AAATATCCCTTCACGAAACTTGCTT	2	2	5	AA1	2.0	.
chr13	31161047	31161075	chr13:31161047-31161075	1	GGACAAGCTGGAGGCGGCTCAGCCAGCTC	1	3	9	BCC2	1.0	pELS,CTCF-bound
chr13	31163175	31163204	chr13:31163175-31163204	0	AAACAAGTTGGTTAAGTCAGAGGCAAGACG	1	3	10	CCD1	-	pELS,CTCF-bound
chr13	31164934	31164954	chr13:31164934-31164954	0	GAAGTAGTATAAAACTTGTTC	1	2	1	AD1	-	.
chr13	31166365	31166388	chr13:31166365-31166388	0	AAACAAACTTATTGGGAAATGCTT	1	2	4	AA2	-	.
chr13	31166818	31166849	chr13:31166818-31166849	0	ACACATCTCTCATTTGGCTACGAGACATGCCT	2	2	12	AD1	-	dELS
chr13	31167889	31167913	chr13:31167889-31167913	0	GTACCTGTTTTTATTGAGCAAGTCA	1	3	5	BCD1	2.0	.
chr13	31169093	31169122	chr13:31169093-31169122	0	AAATAAGTTCCACTTAAATAAAACCAGTTT	1	2	10	AB2	2.0	.
chr13	31169675	31169702	chr13:31169675-31169702	0	TGAGTTGTTCAAACTTTAGGGCTTGTTT	1	2	8	AC3	1.0	.
chr13	31172631	31172655	chr13:31172631-31172655	1	TATCATGCCCTAAATGGACTAGTCC	1	2	5	CD	-	dELS,CTCF-bound
chr13	31173862	31173884	chr13:31173862-31173884	0	GGGCTTGTTCCTATAGCTGGTTG	1	3	3	BCC1	1.0	.
chr13	31177592	31177613	chr13:31177592-31177613	0	TGGCATGTTCTTTGATTAGCCC	1	3	2	ACC2	1.0	.
chr13	31180872	31180900	chr13:31180872-31180900	0	AAATTAGCCCTCCGTGGTGGCACATGCCT	1	2	9	AD2	1.0	.
chr13	31184110	31184139	chr13:31184110-31184139	0	GAACATGTCCTGTGAGCAAAAAATAAGCCT	1	1	10	A2	-	.
chr13	31185841	31185866	chr13:31185841-31185866	0	TGGCTTGTTTGGGGGAAGACTTTCAC	1	3	6	ACD2	-	.
chr13	31186768	31186787	chr13:31186768-31186787	0	AAACTTGCCCTAACATTTTT	3	2	0	AC1	-	.
chr13	31190003	31190029	chr13:31190003-31190029	0	TAACAAGCTCTTCTCTCTGACTTCTCT	1	3	7	ACC1	-	.
chr13	31190180	31190209	chr13:31190180-31190209	0	AGACTATTGCAAGTGTCTTCAAGCAAGTCT	1	2	10	AD1	-	.
chr13	31190936	31190957	chr13:31190936-31190957	0	AAGCATGTTTTGGTCCTAGCTT	1	2	2	DD1	-	.
chr13	31193639	31193670	chr13:31193639-31193670	0	CAGCTAGTTCAGCTTGCAACTCAAGCAATCTC	1	2	12	AC2	1.0	.
chr13	31195967	31195992	chr13:31195967-31195992	0	AGGATAGCTTTCTTGTAGACAGGCTT	1	2	6	AB3	-	.
chr13	31196516	31196548	chr13:31196516-31196548	0	TGAATAGCTTTGGAAGCAATGTGAGACAAGCTC	1	2	13	AC3	-	.
chr13	31199425	31199447	chr13:31199425-31199447	0	AAACTTGTTTAAAAGCCAAATCC	1	2	3	AD1	-	.
chr13	31200828	31200854	chr13:31200828-31200854	0	GAGCTGGCGCGGCGGGGAGGCTTGCTC	1	2	7	BD1	-	pELS,CTCF-bound
chr13	31200885	31200916	chr13:31200885-31200916	0	GGACACGTCTGCGAGCAGAGCAGTGCTTGCCC	1	2	12	BD2	-	.
chr13	31204126	31204157	chr13:31204126-31204157	0	AGAGATGTTCAGGATGCTGTGAGAACATGCTG	1	2	12	AC2	-	.
chr13	31205081	31205106	chr13:31205081-31205106	0	GAGTAAGTTCAGTTTTGGACAAGTTG	1	2	6	AC2	-	.
chr13	31206095	31206123	chr13:31206095-31206123	0	GAGCTTGTTTTTCGTTTACGAGCTAAATG	1	3	9	ACD2	1.0	.
chr13	31209430	31209451	chr13:31209430-31209451	0	GAGCCAGCTGGGTGACATGCTT	2	3	2	BCC1	-	dELS,CTCF-bound
chr13	31211194	31211216	chr13:31211194-31211216	0	AGACTAGCCTGGCCAACATGGCA	1	3	3	CCD1	-	.
chr13	31212245	31212269	chr13:31212245-31212269	0	AGGCATGCTCTAGCATAACTGGCTT	1	2	5	BC1	-	.
chr13	31213402	31213422	chr13:31213402-31213422	0	TAACATGTTGAAACCTTGTCT	1	3	1	CCD2	1.0	.
chr13	31214599	31214620	chr13:31214599-31214620	0	AAGCTTGCTCCAAATTTAGCTC	1	2	2	AD1	-	dELS
chr13	31220034	31220053	chr13:31220034-31220053	0	AAACAGGCCTGAGCTAGTTG	3	2	0	BC2	-	dELS
chr13	31220995	31221017	chr13:31220995-31221017	0	AAGCATGCTTCCCGAGGAAGGCT	2	2	3	AD1	1.0	.
chr13	31223467	31223487	chr13:31223467-31223487	0	AAACTTGTCCCGAGCATCCTG	1	2	1	AC3	-	.
chr13	31225981	31226003	chr13:31225981-31226003	0	AGAAATGCCTGACAGACATGGTC	1	2	3	AD3	-	.
chr13	31226429	31226460	chr13:31226429-31226460	0	GGACATGACCCAGGTATGGGAAGAATTTGCTC	1	2	12	AD2	-	dELS,CTCF-bound
chr13	31228013	31228039	chr13:31228013-31228039	0	AGCCTTGCTACTGCCATTGGCAAGCCC	1	3	7	CCD1	1.0	dELS
chr13	31229986	31230007	chr13:31229986-31230007	0	TAACAAGTTCTAAGGCAATTTT	1	2	2	AC2	1.0	.
chr13	31234699	31234720	chr13:31234699-31234720	0	AGGCTTCTCTGGGGGCTTCTCT	1	2	2	AA2	-	.
chr13	31234980	31235001	chr13:31234980-31235001	0	GGACTAGTCTTGGGCCATGCTG	2	2	2	CD	-	CTCF-only,CTCF-bound
chr13	31237661	31237687	chr13:31237661-31237687	0	AGGCTGTTTTAAGAAATGGACATGCTC	2	2	7	AB1	2.0	.
chr13	31238156	31238183	chr13:31238156-31238183	0	CAGCTATTCTCTTTGCTTAGGCAAGTCA	1	3	8	ACC2	-	dELS
chr13	31241661	31241684	chr13:31241661-31241684	0	GGACATGCCAGTAAAGGCTTTTTT	1	2	4	AC2	1.0	.
chr13	31244197	31244218	chr13:31244197-31244218	0	AAACTTGCTTTGAGACTGGGCA	1	3	2	BCD2	-	.
chr13	31245195	31245227	chr13:31245195-31245227	0	AAGCTTGTCTTCTAATCTCTCCCAGGAAAGTGC	1	2	13	AD1	-	.
chr13	31249092	31249123	chr13:31249092-31249123	0	TAATGAGCTCATGGGGAATAAAAGGCAAGCTT	1	3	12	ABC1	1.0	.
chr13	31249631	31249651	chr13:31249631-31249651	0	TTAAAAGTTCAAAGCAAGTTC	1	3	1	ACD1	-	.
chr13	31251410	31251438	chr13:31251410-31251438	0	AAACTCCTTCAAGCTAAAGGAGCATGTTC	2	2	9	AB1	-	.
chr13	31251966	31251997	chr13:31251966-31251997	0	GGGAAAGTCCGGTTACCCACAAAAGGAAGCCC	1	2	12	AA2	-	.
chr13	31258990	31259013	chr13:31258990-31259013	0	GGATATTTTTTACCGGACTTGCTT	2	2	4	AA1	1.0	.
chr13	31262394	31262415	chr13:31262394-31262415	0	AAGCATGCCTAAGAGCATCTGC	1	2	2	AD4	-	.
chr13	31267153	31267182	chr13:31267153-31267182	0	TGAAAAGCCAAAAAGATGGAGAGCATGTTT	1	3	10	ACC1	3.0	.
chr13	31268502	31268521	chr13:31268502-31268521	0	GGGCAAACCTGGAAAAGTTT	1	2	0	AA2	-	.
chr13	31270186	31270213	chr13:31270186-31270213	0	GGGCATGCCTGACTGCACAAAACAGTCT	2	2	8	AB1	-	.
chr13	31270428	31270449	chr13:31270428-31270449	0	TGGCTTGTTGAAAACCAAGTTC	1	3	2	CCD2	1.0	.
chr13	31270582	31270613	chr13:31270582-31270613	0	TAGCTTGCCTGGTTTAAGAAGGAGACAACTAT	1	3	12	ACD2	-	.
chr13	31271106	31271125	chr13:31271106-31271125	6	AGGCATGCCTAGGCAAACCC	4	1	0	A1	-	.
chr13	31271629	31271651	chr13:31271629-31271651	0	AGGCTTACTTTATGGCCTAGCTC	1	2	3	AD2	-	.
chr13	31272052	31272081	chr13:31272052-31272081	0	AGATGTGTCTCTTTTAAAGAGGACATGCCT	1	2	10	AB4	-	.
chr13	31272993	31273015	chr13:31272993-31273015	0	AACTTTGTTTTTGAAGCATGCTT	1	2	3	AD4	2.0	.
chr13	31274130	31274150	chr13:31274130-31274150	0	GTAGATGTTTTAAGCAAGTTG	1	3	1	ACD1	-	.
chr13	31275872	31275902	chr13:31275872-31275902	0	AGACCAGTCTTTCTAGGCAGAATGCTTGCTT	1	2	11	BD2	-	.
chr13	31276436	31276468	chr13:31276436-31276468	0	AAACAAGCAGACTGAAATTCTGGAAACTTGTTA	1	3	13	CCD2	-	.
chr13	31277149	31277179	chr13:31277149-31277179	0	CAGCATGCCAACAAAGAAAAAAGACTTTTTC	1	3	11	ACC1	1.0	.
chr13	31278584	31278610	chr13:31278584-31278610	0	GGATATGTTTGTTTGAAAAGATAGTCT	1	2	7	AA2	-	.
chr13	31281323	31281344	chr13:31281323-31281344	0	GGTCTTGTCTAGAGGCAAATCT	1	2	2	AD3	-	.
chr13	31284659	31284687	chr13:31284659-31284687	0	AAGCAGACTTGGGAGAGCCAGGCAAGTCT	1	2	9	AB1	-	.
chr13	31288367	31288389	chr13:31288367-31288389	0	CAACTTGTCCACACACCTAGCCC	1	3	3	CCD2	2.0	.
chr13	31290701	31290733	chr13:31290701-31290733	0	GGGGTTGTTTGTATTTTTCTTGTAAATTTGTTT	1	2	13	AA2	1.0	.
chr13	31294351	31294379	chr13:31294351-31294379	0	TAGCTTGTCTTGCTAGGTTGGGGAAGTTC	1	2	9	AC2	1.0	.
chr13	31294750	31294778	chr13:31294750-31294778	0	GAACATGCTCCTTTAACTCGGAGGAGTTT	2	2	9	AB1	1.0	.
chr13	31297019	31297048	chr13:31297019-31297048	0	GTACTTGTTTTTTTTTTTTGTGACTTGCTT	1	2	10	CD	-	.
chr13	31299841	31299865	chr13:31299841-31299865	0	GGCCATGCTTCATATGGGCATCCTT	1	2	5	AD3	-	.
chr13	31301351	31301376	chr13:31301351-31301376	0	TAACTGGTTCCAATTTTAGCAAGTTC	1	3	6	BCC2	2.0	.
chr13	31302770	31302793	chr13:31302770-31302793	0	AGGCTTGCTTAGGTAAACAAAGCA	1	3	4	ACD2	-	.
chr13	31307471	31307503	chr13:31307471-31307503	0	AAACAAATTTACAAGAAAAAAACAAACAACCCC	1	2	13	AA2	-	.
chr13	31310655	31310684	chr13:31310655-31310684	0	GGACATGCCCCCATTCACGAAAGCATGCAG	1	2	10	CD	1.0	.
chr13	31310865	31310884	chr13:31310865-31310884	0	AAGCCAGTCACAGCATGCCC	4	3	0	BCC1	-	pELS,CTCF-bound
chr13	31310977	31310998	chr13:31310977-31310998	0	GAGCAAGTCTAGTGGCAAGCCC	2	1	2	C2	-	pELS,CTCF-bound
chr13	31311454	31311479	chr13:31311454-31311479	0	GAACTTGCTTTCCTGAGAGCAAGAGA	1	3	6	CDD3	-	.
chr13	31314110	31314129	chr13:31314110-31314129	0	CTGGATGCCCAGGCAAGTTT	3	3	0	ACD1	-	.
chr13	31315730	31315752	chr13:31315730-31315752	0	GAAAATGTCTCCAGGGCATGTCA	1	2	3	AC2	-	.
chr13	31317305	31317332	chr13:31317305-31317332	0	GGGCTTGTAAAAACTGAGGAACAAGCCC	1	2	8	CD	-	.
chr13	31320631	31320662	chr13:31320631-31320662	0	GAACTTCTCCCATTGCCTTTAGGATCAAGTCT	1	2	12	AD2	1.0	.
chr13	31320747	31320770	chr13:31320747-31320770	0	AAAGAACTCTTGCTGAACTTGTTT	1	2	4	AA1	-	dELS
chr13	31322300	31322322	chr13:31322300-31322322	0	AGGCATGTTTCTCATGCATGTTC	1	1	3	D2	-	dELS
chr13	31322564	31322585	chr13:31322564-31322585	0	CAGCATGCTAATAAACAAGTGT	2	3	2	CCD1	1.0	.
chr13	31325625	31325653	chr13:31325625-31325653	0	AAACTTTTCCAAAATCATAAAATATGTTT	1	2	9	AA2	-	.
chr13	31328269	31328293	chr13:31328269-31328293	0	AAAGTAGCCTACAAAAGACTTGTTT	1	1	5	A1	1.0	.
chr13	31330461	31330489	chr13:31330461-31330489	0	TGACATGTTTTGTTCAAGTCAGCAAGCTC	1	2	9	CC	1.0	.
chr13	31331331	31331353	chr13:31331331-31331353	0	CAACATGTTCATTTGACATGATT	1	3	3	CCD1	-	dELS
chr13	31334423	31334442	chr13:31334423-31334442	0	AGACAACTCTAAAATAGTCC	1	2	0	AA2	1.0	.
chr13	31336803	31336822	chr13:31336803-31336822	0	AAGCAACTTCAGGAAAGTCT	1	2	0	AA2	1.0	.
chr13	31341762	31341790	chr13:31341762-31341790	0	AAACTACTCTGAGCTGAAGGAGGAAGTTC	1	2	9	AA2	-	.
chr13	31345646	31345678	chr13:31345646-31345678	0	AAACAAATTTACAAGAAAAAAACAAACAACCCC	1	2	13	AA2	2.0	.
chr13	31346970	31346996	chr13:31346970-31346996	0	TGACAAGTCTGGCTATTCAGGATGTTC	1	3	7	ACC2	-	.
chr13	31354737	31354757	chr13:31354737-31354757	0	GAACTTCCTAGAGACTTGTTG	1	3	1	ACC2	-	.
chr13	31354833	31354860	chr13:31354833-31354860	0	GAACTTGTTGGGAACTGGAGAAAAGTCA	1	3	8	ACC2	-	.
chr13	31355118	31355140	chr13:31355118-31355140	0	GAAAATGTCTTCGGGGCATGTCA	1	2	3	AC2	-	.
chr13	31356800	31356826	chr13:31356800-31356826	0	AAGCTAGTCTGAGCTGTATAGAAGTTT	1	2	7	AD1	1.0	.
chr13	31361354	31361385	chr13:31361354-31361385	0	AGACAAATCTTCCCTGGGAAAAGAACTTTCCC	1	2	12	AA2	1.0	.
chr13	31361566	31361589	chr13:31361566-31361589	0	TGACTAGTCCGTCTGAGTTTGTTT	1	2	4	AC2	1.0	.
chr13	31362460	31362484	chr13:31362460-31362484	0	GAGCATGCCTTATATGAAAAACCTT	2	2	5	AA1	1.0	.
chr13	31363816	31363839	chr13:31363816-31363839	0	AAGCAGGCCTTTGAGGGCATGCTC	2	1	4	B2	1.0	.
chr13	31364098	31364118	chr13:31364098-31364118	0	GGGCTTGCTTAACTCATGCTC	1	2	1	DD1	-	.
chr13	31364364	31364391	chr13:31364364-31364391	0	GAGCTGGCTTGGCTTTTGGAAAAAGCCT	1	2	8	AB2	-	.
chr13	31365848	31365868	chr13:31365848-31365868	0	GAACATTTTGGGGGCTTGTTC	1	2	1	AC1	-	.
chr13	31366707	31366728	chr13:31366707-31366728	0	AAGCAAACTCCAGAGCTACCTC	1	2	2	AA2	-	.
chr13	31368117	31368142	chr13:31368117-31368142	0	CAGCATGCTTGCAGAGAGGCATGGCA	1	3	6	CCD1	1.0	.
chr13	31368141	31368165	chr13:31368141-31368165	0	CAGCTTGTCTTTAGGTAGATTGCTT	1	3	5	ACC2	1.0	.
chr13	31368306	31368333	chr13:31368306-31368333	0	TAACAAGCTCCTTTAGTTCGAAAAGCTT	1	3	8	ACC2	-	.
chr13	31370563	31370587	chr13:31370563-31370587	0	AGGCTTGTGTTTTCTAGCCATGTTT	1	2	5	DD2	1.0	.
chr13	31370902	31370921	chr13:31370902-31370921	0	AAACTTGTTTGGATTTATTT	1	2	0	AA1	-	.
chr13	31371619	31371640	chr13:31371619-31371640	0	AGGCTGGTCTCTAATCTTGCCT	1	2	2	BD2	-	.
chr13	31372005	31372034	chr13:31372005-31372034	0	AAGAATGTTTTACAGGCAGAGGAGATGTTC	1	2	10	AA2	-	.
chr13	31373197	31373221	chr13:31373197-31373221	0	GGGCCTGCTCTATAGAGGTTTGCTT	1	2	5	AB2	1.0	.
chr13	31374988	31375019	chr13:31374988-31375019	0	GTGCATGTTCCCAGCTGAGGTTGAACAAGGCC	1	2	12	DD3	-	dELS
chr13	31387094	31387126	chr13:31387094-31387126	0	TGGCATATCTATCTATTTAGATCAAGCTTGTCC	1	2	13	AC1	-	.
chr13	31391410	31391431	chr13:31391410-31391431	0	AAACATGCTCCAAATTTTGTTC	2	2	2	AD1	-	.
chr13	31391804	31391830	chr13:31391804-31391830	0	AAACATGACTGACAAAGAGGTTTGTTT	1	2	7	AD2	1.0	.
chr13	31392866	31392886	chr13:31392866-31392886	0	TTGGAAGCCCCGAGCTTGTTT	1	3	1	ACD1	-	.
chr13	31393146	31393166	chr13:31393146-31393166	0	GAAGTTGTCTCAAACATACTT	1	2	1	AA2	-	.
chr13	31396810	31396842	chr13:31396810-31396842	0	GGGGTTGTTTGTTTTTGTCTTGTAAATTTGTTT	1	2	13	AA2	-	.
chr13	31400886	31400914	chr13:31400886-31400914	0	AGACTTGTTTTTTGGCCTAACATATGCTC	2	2	9	AD1	-	.
chr13	31401715	31401736	chr13:31401715-31401736	0	GAAATAGCTTCAAATCATGTTT	1	2	2	AD2	-	.
chr13	31404285	31404312	chr13:31404285-31404312	0	TGACATGTTTACATACATGGGATTGCCA	1	3	8	ACC2	1.0	.
chr13	31404594	31404622	chr13:31404594-31404622	0	AGGCATGTTTTCTGGTTGTATAAAAGCTT	2	2	9	AD1	-	.
chr13	31404692	31404714	chr13:31404692-31404714	0	AAGCTTTTTTTTTAAACTTTTTT	1	2	3	AA2	1.0	.
chr13	31405852	31405879	chr13:31405852-31405879	0	GAAAATGCTTCGTCAAGTGGGTAAGCTC	1	2	8	AA2	-	.
chr13	31407287	31407307	chr13:31407287-31407307	0	CAACTAGTTTCTGGCTTTCTC	1	3	1	ACC1	-	.
chr13	31408417	31408438	chr13:31408417-31408438	0	TGACATATCCTGGGACTTGTTA	1	3	2	ACC2	1.0	dELS
chr13	31408537	31408566	chr13:31408537-31408566	0	AGTCTTGTTTTAAGCTCTTTGAACAGGTTT	1	2	10	BD3	1.0	.
chr13	31408715	31408737	chr13:31408715-31408737	0	AACCATGCTCAGAGGACTAACCC	1	2	3	AD3	-	.
chr13	31412395	31412424	chr13:31412395-31412424	0	AGACTTATCTCTTGGAATCAGAATATGTTT	1	2	10	AA2	-	.
chr13	31413191	31413212	chr13:31413191-31413212	0	ACACTAGTTTTAAAGCTTGGCT	1	2	2	DD3	1.0	.
chr13	31414651	31414671	chr13:31414651-31414671	0	AGGCAGGCTTGGAGCAAGCTA	1	2	1	BC2	-	.
chr13	31415385	31415415	chr13:31415385-31415415	0	AGACTAGCTTAGGTCTCAAGAGGACTTTTGT	1	2	11	AD4	1.0	.
chr13	31415809	31415830	chr13:31415809-31415830	0	AAAAATGTCTTGGAGGAAGCTT	1	2	2	AA2	-	.
chr13	31417769	31417792	chr13:31417769-31417792	0	AAACAAGTTAGAAAAAACTTTCTG	1	3	4	ACC1	2.0	.
chr13	31420601	31420620	chr13:31420601-31420620	0	TAACATGCTAAGGCAAACCC	4	3	0	ACC1	1.0	.
chr13	31421251	31421276	chr13:31421251-31421276	0	GAACAAGCACCTTCTCAGGCAAATTC	1	2	6	AD2	-	.
chr13	31423340	31423361	chr13:31423340-31423361	0	AAAAGAGTTCTAAAACTAGTCT	1	2	2	AB4	2.0	.
chr13	31423961	31423991	chr13:31423961-31423991	0	TGGCTTGCTTGTCCCATGGACCAATTTGCCT	1	3	11	ACC2	2.0	.
chr13	31424374	31424406	chr13:31424374-31424406	0	AGAGAAGTCCGTCAAGTTGGGAGAGAAATGTTC	1	2	13	AA2	-	dELS,CTCF-bound
chr13	31424617	31424640	chr13:31424617-31424640	0	AAGCTAATTTATGTAAAATAGTCC	1	2	4	AA2	-	.
chr13	31425681	31425700	chr13:31425681-31425700	0	GGATGAGTCCAAGCATGTTG	3	3	0	ABC1	1.0	.
chr13	31425789	31425812	chr13:31425789-31425812	0	GGACATGTCAACTTTGAGATGCCT	1	3	4	ACC2	-	.
chr13	31432366	31432391	chr13:31432366-31432391	0	GCAGAAGTCTAGTGGTGGGCATGCTG	1	3	6	ACD1	-	.
chr13	31435520	31435551	chr13:31435520-31435551	0	AAGTAACTTCACAGACCCCTTAAAACTTGCTC	1	2	12	AA1	1.0	.
chr13	31436283	31436307	chr13:31436283-31436307	0	TAGCTAGTCTGGCATGAGCAAGACA	1	3	5	CCD1	-	.
chr13	31436581	31436605	chr13:31436581-31436605	0	AAGAATGCCTCAAGTGAGCATGTGT	1	2	5	AD3	1.0	.
chr13	31436860	31436880	chr13:31436860-31436880	0	AAACTTGCCTCGGTCTTTTCC	1	2	1	AD1	1.0	.
chr13	31437140	31437167	chr13:31437140-31437167	0	AAACATGTTTACGTAATGGGACAAGCAC	2	1	8	D1	-	.
chr13	31441014	31441042	chr13:31441014-31441042	0	AAACAAGTTTAACATTGATAAACAATGCA	1	3	9	ACD2	1.0	.
chr13	31443632	31443655	chr13:31443632-31443655	0	TGACTTGCTCAGGGAGGCAGCCCC	1	3	4	ABC2	-	.
chr13	31445723	31445746	chr13:31445723-31445746	0	CAGCATGTTTGGCCAGGCTGGTCT	1	2	4	BC2	-	.
chr13	31452184	31452210	chr13:31452184-31452210	0	GATCTTGTCTTCCTGTTTGGCAAGCTT	1	2	7	CD	1.0	.
chr13	31453470	31453500	chr13:31453470-31453500	0	AAGAAAGCTTTCCAAAATGCAGCACTTGCTC	1	2	11	AD2	-	.
chr13	31456295	31456326	chr13:31456295-31456326	0	AAGCTATCCCTTTTTATCTGGTGAACTTGTTC	1	1	12	A2	2.0	.
chr13	31457966	31457995	chr13:31457966-31457995	0	AGGCAAGCTAGAGGGTGGGAGAAAATGTTT	1	2	10	AC2	2.0	.
chr13	31458047	31458075	chr13:31458047-31458075	0	AAACAAATTTACAAGAAAAAAACAACTCC	1	2	9	AA2	-	.
chr13	31460544	31460573	chr13:31460544-31460573	0	AATCCTGCTTATTAAAATGGGAGCTAGTTG	1	3	10	BCD1	1.0	.
chr13	31461606	31461625	chr13:31461606-31461625	0	AGGCTTCCCCAAGCTTCTTT	1	2	0	AA2	-	.
chr13	31461955	31461984	chr13:31461955-31461984	0	AAACTTTTCTCTCTTGATTTAGGCTTCTCT	1	2	10	AA2	1.0	.
chr13	31466523	31466545	chr13:31466523-31466545	0	GGACTTGTCCTCTAAATTTATTC	1	2	3	AA1	1.0	.
chr13	31468474	31468500	chr13:31468474-31468500	0	GAATATGCCCGGCCCCCGGGGTAGCCT	1	2	7	AA2	1.0	.
chr13	31474608	31474631	chr13:31474608-31474631	0	TAACATTTTACTGAAAACAAGTTT	1	3	4	ACC2	-	.
chr13	31477128	31477152	chr13:31477128-31477152	0	AAATATGTCTTTTTTGAAATTGTTT	1	2	5	AA2	-	.
chr13	31477917	31477936	chr13:31477917-31477936	0	AAGCTAGCTTAAGCTTGTGC	3	1	0	D1	-	.
chr13	31480428	31480459	chr13:31480428-31480459	0	CAACAAGTCTCTATGGAGTTCCAAACTTTCCC	1	2	12	AC2	-	.
chr13	31481100	31481130	chr13:31481100-31481130	0	TAGCATGTCACACAACTGAAAGGACTAACTT	1	3	11	ACC1	1.0	.
chr13	31481197	31481229	chr13:31481197-31481229	0	AAGCAAGCTTGAATACATTTCAGAAGCTCTTCT	1	2	13	AB4	-	.
chr13	31491308	31491329	chr13:31491308-31491329	0	AGTTAAGTCTTGAAGCTTGTCC	1	2	2	AD4	-	.
chr13	31494432	31494458	chr13:31494432-31494458	0	AAGCTAGGCTTTCAAGTAGAGAAGTCT	1	2	7	AD2	1.0	.
chr13	31496869	31496888	chr13:31496869-31496888	0	GAGCAATTATGAGCATGCTT	3	2	0	AD1	-	.
chr13	31497570	31497595	chr13:31497570-31497595	0	GGACTTGTTGCCAAAAGAACTACCCT	1	2	6	AC2	3.0	.
chr13	31504631	31504656	chr13:31504631-31504656	0	ACACTTGCTCAAACAAGGATTAGCTT	1	2	6	AD2	1.0	.
chr13	31505031	31505063	chr13:31505031-31505063	0	GAGCAATCTTTGTTTTTCACCACAAGCAATCCT	1	2	13	AA2	1.0	dELS
chr13	31507421	31507444	chr13:31507421-31507444	0	AAGCATGTTCTGTTATGCTTGGTT	1	2	4	DD1	1.0	.
chr13	31507866	31507885	chr13:31507866-31507885	0	GAGCATTCTTGTACATGTCC	3	2	0	AD2	2.0	.
chr13	31509180	31509203	chr13:31509180-31509203	0	AGGCTTGCCCCTGTACCCTAGTCT	1	2	4	DD1	-	.
chr13	31509258	31509281	chr13:31509258-31509281	0	CAGCTTGATTCTGGCAGCTAGCTC	1	3	4	CCD2	1.0	.
chr13	31509968	31509989	chr13:31509968-31509989	0	GAACATGCTGATTAACAACCTT	2	3	2	ACC1	1.0	.
chr13	31511869	31511894	chr13:31511869-31511894	0	AAACTTCTTTCCATTTGAGCAAATTT	1	2	6	AA2	-	.
chr13	31513952	31513976	chr13:31513952-31513976	0	AAACAAGCCATGTTACAGTTTGTTC	1	3	5	ACC2	-	.
chr13	31517715	31517742	chr13:31517715-31517742	0	ATGCTAGCCTGGGCTACAGAGCAAGACT	1	2	8	DD3	-	.
chr13	31519011	31519037	chr13:31519011-31519037	0	AAACTAACTGCACCCTGCAGCTTGCTC	1	3	7	ACC2	1.0	.
chr13	31520439	31520458	chr13:31520439-31520458	0	AGAGAATTCTAGACATGCCT	2	2	0	AA1	-	.
chr13	31521558	31521578	chr13:31521558-31521578	0	TGACATCCCTATGACATGCCT	1	3	1	ACC2	1.0	.
chr13	31522721	31522741	chr13:31522721-31522741	0	AGGCAGGCTCAGAGCAAGCAC	1	2	1	BD2	1.0	dELS,CTCF-bound
chr13	31524602	31524626	chr13:31524602-31524626	0	AAACAGGCCTCAGAGGAGCCTGTCT	1	2	5	BB2	-	.
chr13	31525538	31525562	chr13:31525538-31525562	0	TAGCAAGCTCTAGGTGACCATGCTG	1	3	5	CCD2	-	.
chr13	31526897	31526921	chr13:31526897-31526921	0	AAGCTTGCCTAAGATCAGCTAGCCA	1	2	5	CC	-	.
chr13	31530415	31530435	chr13:31530415-31530435	0	AAGCTTGGTTTAGGCTTCTCT	1	2	1	AD2	1.0	.
chr13	31530929	31530953	chr13:31530929-31530953	0	GAGCTTGTTTTCCTGCAACTAGATG	1	3	5	CCD1	-	.
chr13	31531558	31531590	chr13:31531558-31531590	0	AAACAAGCTCCATAGTGACTTTGGAACATACTC	2	1	13	A1	2.0	.
chr13	31532846	31532871	chr13:31532846-31532871	0	GGGCATGTTTTGTTGTGAAACTGCCT	2	2	6	AB1	-	.
chr13	31534399	31534428	chr13:31534399-31534428	0	TGACTTGTCTCCAGGCACTCAAGCTAGAAC	1	3	10	CDD3	1.0	.
chr13	31537109	31537136	chr13:31537109-31537136	0	CAGGATGCTCTGAAGCAGTGGCTTGCTC	1	3	8	ACC1	-	.
chr13	31538451	31538470	chr13:31538451-31538470	0	AGAGCTGCCTAGACTAGCTA	1	3	0	ABC1	-	.
chr13	31539353	31539379	chr13:31539353-31539379	0	GGGCATGCTGCATTTGAGGGCTTGTTA	1	2	7	CC	-	.
chr13	31547299	31547322	chr13:31547299-31547322	0	TATGTAGCCTTTTCAGACTAGCTT	1	3	4	ACD1	1.0	.
chr13	31551225	31551250	chr13:31551225-31551250	0	TGACATGCCTCTCTATGGACTATTTG	1	3	6	ACC1	-	.
chr13	31551559	31551591	chr13:31551559-31551591	0	AGGCATTTTTTTATTTTTGTTAAGGGCAGGCCT	1	2	13	AB2	2.0	.
chr13	31553940	31553959	chr13:31553940-31553959	0	AGCCTACCTTAGACATGTTC	3	2	0	AD1	-	.
chr13	31555726	31555747	chr13:31555726-31555747	0	AGAAATGTCCTTGAGTATGTTT	1	2	2	AA2	3.0	.
chr13	31555787	31555814	chr13:31555787-31555814	0	GAAATAGTTCTGGGTCATAGGCATGTGT	1	2	8	AD3	3.0	.
chr13	31558622	31558651	chr13:31558622-31558651	0	AAATTAGCTTTGACTTTTTCAGACTTTCCT	1	2	10	AA2	-	.
chr13	31567698	31567721	chr13:31567698-31567721	0	GAACATGCTGCCCATGGCTAGTTT	1	2	4	CC	-	.
chr13	31568571	31568601	chr13:31568571-31568601	0	TGACATGTCCCCGGTGAACTTTAAAAAGCTC	1	3	11	ACC2	-	.
chr13	31571201	31571224	chr13:31571201-31571224	0	GAGCTTGTTTTACATGACAGGCTC	1	2	4	BC1	1.0	.
chr13	31572265	31572293	chr13:31572265-31572293	0	GGAGCTGCTTCATCATCAGAAGCAAGCTG	1	3	9	ABC1	1.0	.
chr13	31573613	31573640	chr13:31573613-31573640	0	AGACATGTTAGAGCAAAATAGCATTTTT	1	3	8	ACC1	1.0	.
chr13	31577743	31577769	chr13:31577743-31577769	0	GAAATTGCTCACTTGGGGAGCTTGGCT	1	2	7	AD3	-	.
chr13	31578151	31578183	chr13:31578151-31578183	0	AGGCTAGTTTCTTAACCTCTTAAAGCCTAGCCT	1	1	13	D2	-	.
chr13	31583433	31583461	chr13:31583433-31583461	0	GAACTTCCTCCTTTAGCTCAGAGAAGTTT	1	2	9	AA2	2.0	.
chr13	31588627	31588651	chr13:31588627-31588651	0	GGGGCTGTTTTCAGAGAGCTAGCTA	1	3	5	ABC1	-	dELS
chr13	31590892	31590917	chr13:31590892-31590917	0	AAATGAGTTCAGGTCAGAGCAAGTTT	1	2	6	AB4	-	.
chr13	31593484	31593506	chr13:31593484-31593506	0	GGACTTGGCCCTCAGACATTTTT	1	2	3	AD2	1.0	.
chr13	31594209	31594235	chr13:31594209-31594235	0	GAACCAGCTTAGGATAGAGACAAGCAT	1	2	7	BD3	-	.
chr13	31596147	31596177	chr13:31596147-31596177	0	GGGCTTGTCTCTACAAAAAGTAAGCAAAATT	1	2	11	AD4	-	.
chr13	31598456	31598487	chr13:31598456-31598487	0	CAACTATCTCCTTCACTCAGAAGGACATGCTT	1	2	12	AC1	-	.
chr13	31599198	31599224	chr13:31599198-31599224	0	ATGCTTGTCCTATTTTGAGGCATGACT	1	2	7	DD3	-	dELS
chr13	31600153	31600182	chr13:31600153-31600182	0	AGGCATGTTAAAAGATTTATAAACATGACT	1	2	10	CD	1.0	.
chr13	31601001	31601032	chr13:31601001-31601032	0	AGACAAGTTCCCGTTGAGGCTGAGAGCAGCCT	1	2	12	AB1	-	.
chr13	31602158	31602180	chr13:31602158-31602180	0	CAGCTAGTGTCCAGAGCATGTTG	1	3	3	CCD2	1.0	CTCF-only,CTCF-bound
chr13	31606374	31606394	chr13:31606374-31606394	0	AGACAAGTTAGAAACATGATG	2	3	1	CCD1	-	.
chr13	31610652	31610672	chr13:31610652-31610672	0	GGACAAGTTAGAAACATGATG	2	3	1	CCD1	-	.
chr13	31613242	31613268	chr13:31613242-31613268	0	AGGCTAGTTGACATATTAAACATTTCT	1	2	7	AC2	-	.
chr13	31613673	31613695	chr13:31613673-31613695	0	GGGCTTGACCATAGATCTAGTTT	1	2	3	DD2	-	.
chr13	31614082	31614109	chr13:31614082-31614109	0	AAACAAGCCTTCTGCACTCTGCTAGTTC	1	2	8	CD	-	.
chr13	31621208	31621232	chr13:31621208-31621232	0	GAAATAGTTTGAGAAGAATTAGCTC	1	2	5	AA2	1.0	.
chr13	31623677	31623707	chr13:31623677-31623707	0	TAGCAAATCTTAATTCTGGTAGGGCAAGTTC	1	2	11	AC1	-	.
chr13	31627230	31627249	chr13:31627230-31627249	0	AAGGATGCCAAAACAAGCTT	3	2	0	AC1	-	dELS
chr13	31628969	31628998	chr13:31628969-31628998	0	GGACTTGGGTGCTGTGATGTAAGCTAGTTC	1	2	10	DD1	1.0	.
chr13	31631790	31631813	chr13:31631790-31631813	0	GAGTTTGTCCCTCAAAACTTGCCC	1	1	4	A1	-	dELS
chr13	31633003	31633033	chr13:31633003-31633033	0	ACACTATCTTCCACAATGGTTGAACTAGTTT	1	2	11	AD1	1.0	.
chr13	31633275	31633307	chr13:31633275-31633307	0	AAGGTTGTTTGATTTTCTCTTGTAAATTTGTTT	1	2	13	AA2	-	.
chr13	31634376	31634406	chr13:31634376-31634406	0	AGACTTCCTCCTTTCCTAATTGAAAATGCTT	1	2	11	AA2	-	.
chr13	31636958	31636986	chr13:31636958-31636986	0	TGGCTTGCCTCGCTAGGTTGGGGAAGTTC	1	2	9	AC2	1.0	.
chr13	31637360	31637388	chr13:31637360-31637388	0	GAGCTTCCTCATTTAGCTTGGAGAAGTTT	1	2	9	AA2	1.0	.
chr13	31639472	31639501	chr13:31639472-31639501	0	GAAAATGTCTCCAGGGACTGGAACAAACCT	1	2	10	AA2	-	.
chr13	31642174	31642199	chr13:31642174-31642199	0	GGAGGTGTTTGTCATGGGGCAAGTCC	1	2	6	AB4	1.0	.
chr13	31643976	31644005	chr13:31643976-31644005	0	GGACATGCTCCTGCTACAGTTAACTAGCCC	2	1	10	C2	-	.
chr13	31644095	31644127	chr13:31644095-31644127	0	TGGCTTGCTGTTAACAAATACATGGGTAAGTCT	1	3	13	ACC2	-	.
chr13	31645243	31645268	chr13:31645243-31645268	0	AAACTAGATTTTAAAAAAGCAAGTTA	1	2	6	CD	1.0	.
chr13	31646513	31646540	chr13:31646513-31646540	0	AAAATTATTTGATCTGATAAACAAGTTC	1	2	8	AA1	-	.
chr13	31648595	31648624	chr13:31648595-31648624	0	AAACATGCTCCTGAAATTCTAGGATATCCT	2	2	10	AA1	-	.
chr13	31652828	31652859	chr13:31652828-31652859	0	AAGCTTGCTTGCCTTTGCATGTAAATATCTTT	2	2	12	AA1	-	.
chr13	31654656	31654686	chr13:31654656-31654686	0	AGAATTGTTAACTTTATGCCAGGACATGTTA	1	3	11	ACC1	1.0	.
chr13	31655351	31655373	chr13:31655351-31655373	0	AAGCAAGTTAAAAGGGCTAGCAA	1	3	3	CCD1	-	.
chr13	31657448	31657475	chr13:31657448-31657475	0	CAATTAGTCCTGGGCTAGCAGCTTGTTT	1	3	8	ACC1	1.0	.
chr13	31659763	31659791	chr13:31659763-31659791	0	AGGATTGCCTTGGCTATTTGGGCTTTTTT	1	2	9	AA2	-	.
chr13	31661997	31662023	chr13:31661997-31662023	0	AGACTTGCTTTATGGCCAAGCATGTAC	2	1	7	D1	-	.
chr13	31663517	31663538	chr13:31663517-31663538	0	AAACTAGATCATGGGCTTGTAT	1	2	2	DD2	1.0	.
chr13	31664407	31664437	chr13:31664407-31664437	0	CAGCTAGCTTTGGGAGCCACTAGAAATGTCA	1	3	11	ACC2	-	dELS
chr13	31665864	31665883	chr13:31665864-31665883	0	GAGCTAGCCTGAAGGAGCCC	3	2	0	AB1	-	.
chr13	31670928	31670956	chr13:31670928-31670956	0	GCAAAAGCTTATGATTTAGAAACAAGCTA	1	3	9	ACD1	-	.
chr13	31671882	31671907	chr13:31671882-31671907	0	AAACAAACTTACAATAATACTAGCTT	1	2	6	AD2	2.0	.
chr13	31674360	31674391	chr13:31674360-31674391	0	GAAAATGTCCTACATGAGAAATAAAATTGTTC	1	2	12	AA2	-	.
chr13	31675437	31675461	chr13:31675437-31675461	0	TAACTAGCCGTCATGGAAAATGTCC	1	3	5	ACC2	2.0	dELS
chr13	31682881	31682900	chr13:31682881-31682900	0	GGGCATTTCTGGACATTTCT	1	2	0	AA2	-	.
chr13	31685080	31685102	chr13:31685080-31685102	0	TAGCTAGTTCGGAGGACCAGCCT	1	2	3	BC2	2.0	.
chr13	31685425	31685446	chr13:31685425-31685446	0	TAACTAGCTCTAGACCATGCCA	1	3	2	CCD2	2.0	.
chr13	31685543	31685572	chr13:31685543-31685572	0	AAACATGTTTGTTGGATACAAGGATAACCT	2	2	10	AA1	1.0	.
chr13	31688283	31688313	chr13:31688283-31688313	0	GAGGCTGTTTGGGCAGACACTGAGCTAGCTG	1	3	11	ABC1	-	.
chr13	31689478	31689506	chr13:31689478-31689506	0	AAACTCCTCTGAGCTAAAGGAACATGTTC	2	2	9	AB1	-	.
chr13	31693480	31693501	chr13:31693480-31693501	0	GGGTTAGTTCTAAGACAGGTCT	1	2	2	AB3	1.0	.
chr13	31699128	31699147	chr13:31699128-31699147	0	GAGAAAGCACAAACATGTCT	3	2	0	AD1	-	.
chr13	31704172	31704203	chr13:31704172-31704203	0	GGAGTTGTTTTGAGAATTGAATGAGTTAGTCC	1	2	12	AA2	2.0	.
chr13	31704578	31704607	chr13:31704578-31704607	0	TAACAATTCTCAGCAAATAAGAACTAGTCA	1	3	10	ACC2	-	.
chr13	31706911	31706933	chr13:31706911-31706933	0	AAGCAAGTCTGTGATACAAGTTC	1	1	3	D2	1.0	.
chr13	31707285	31707315	chr13:31707285-31707315	0	GCACATATCTGAGGGGCTACAGAGCAAGCCC	2	2	11	AD1	-	.
chr13	31707329	31707357	chr13:31707329-31707357	0	AGACAAATCCAAGGCCATTGGGCATATTT	1	2	9	AA2	1.0	.
chr13	31708777	31708803	chr13:31708777-31708803	0	AAAAATGCCTTTCTTGAAAGCTTGCAC	1	2	7	AD3	3.0	.
chr13	31709998	31710030	chr13:31709998-31710030	0	AAACATGTTGCTTCCTATTTTCTGGACAACCTC	1	2	13	AC2	1.0	.
chr13	31711110	31711133	chr13:31711110-31711133	0	AAACTTGTCCACACTGACTTTTTC	1	2	4	AC1	-	.
chr13	31714806	31714832	chr13:31714806-31714832	0	AAACTATTTTACCCCCAAAATATGTTT	1	2	7	AA2	-	.
chr13	31716164	31716188	chr13:31716164-31716188	0	AGACATGCCTGTCTAAAGCTTTCAT	1	2	5	AD4	1.0	.
chr13	31720688	31720709	chr13:31720688-31720709	0	AAGATAGCCCTAGGACAAATCC	1	2	2	AA2	1.0	.
chr13	31721584	31721615	chr13:31721584-31721615	0	GAGCAGGCTCCAAGTTCTTCAGAAACATCTTT	1	2	12	AB2	-	.
chr13	31723039	31723063	chr13:31723039-31723063	0	GGGCTACTTTTTTTATGGCATGCCA	1	3	5	ACC2	2.0	.
chr13	31725479	31725505	chr13:31725479-31725505	0	AAACAAGCTCATTTCACAAGCATGGCA	1	2	7	CD	1.0	.
chr13	31726787	31726814	chr13:31726787-31726814	0	AGGCTTGCCTATTGTAACAGGCACCCTC	1	2	8	AB4	2.0	.
chr13	31731014	31731043	chr13:31731014-31731043	0	AAGGAAGTTCAGATTCTAGACAGCTAGCTG	1	3	10	ACC1	-	.
chr13	31736295	31736323	chr13:31736295-31736323	0	GGCTATGCTCCTAATAATTGAGCTTGCCA	1	3	9	ACD1	1.0	.
chr13	31736727	31736757	chr13:31736727-31736757	0	GAACTAGTTTGCTCAACTGATGGACACACTG	1	3	11	ABC2	-	.
chr13	31739516	31739536	chr13:31739516-31739536	0	GAGCATGCTCAGAACATGGGA	2	3	1	CDD3	-	PLS
chr13	31739892	31739918	chr13:31739892-31739918	0	CAACAAATTTTTCATGGAAACAAGCCT	1	2	7	AC1	3.0	.
chr13	31740964	31740986	chr13:31740964-31740986	0	AAGCAGGTTCTTAAGACATGTCA	1	2	3	BC2	-	.
chr13	31741507	31741530	chr13:31741507-31741530	0	AAGAAAGCTCATTTAGAGTTGCCT	1	2	4	AA2	-	.
chr13	31741784	31741808	chr13:31741784-31741808	0	AAACTACTTTTTAAAAAACATTTCT	1	2	5	AA2	-	.
chr13	31743526	31743548	chr13:31743526-31743548	0	TAAAAAGCCTTTACAACATGTTC	1	3	3	ACC1	-	.
chr13	31744957	31744977	chr13:31744957-31744977	0	TCAGAAGTTTGAGACAAGCCT	1	3	1	ACD1	-	.
chr13	31745232	31745261	chr13:31745232-31745261	0	GGACATTTTCATAAAGTTGGAAGAATGTTT	1	2	10	AA2	-	.
chr13	31747339	31747360	chr13:31747339-31747360	0	GAAGATGTTGCCAAGCAAGTTT	1	2	2	AC1	2.0	.
chr13	31751740	31751764	chr13:31751740-31751764	0	AACCAAGTTCCCATCGGGCTTCCCC	1	2	5	AD3	-	.
chr13	31751850	31751876	chr13:31751850-31751876	0	AGGCAGGCTTTAGGAAGAAGGTAGTCT	1	2	7	AB2	-	.
chr13	31753136	31753167	chr13:31753136-31753167	0	AGGCTTTCTTCAGCTTTATGTAGGACTAGCAT	1	2	12	AD2	1.0	.
chr13	31754904	31754935	chr13:31754904-31754935	0	CAGCAAGCTTCCATTTTACATAGAGCTTCCTT	1	2	12	AC2	-	.
chr13	31755053	31755077	chr13:31755053-31755077	0	AAACATACCCACAAGGGAGATGCTC	1	2	5	AA2	-	.
chr13	31756970	31757002	chr13:31756970-31757002	0	AAACATGTCTCTTTATTTTCTGAAAAGTATCCT	2	2	13	AA1	1.0	.
chr13	31757175	31757195	chr13:31757175-31757195	0	AAGATTGTTTCTAACTAGTCC	1	2	1	AC2	1.0	.
chr13	31758957	31758985	chr13:31758957-31758985	0	AGAATTGCCTGAACCCGGGAGGCAAGGTT	1	2	9	AD3	-	.
chr13	31760287	31760309	chr13:31760287-31760309	0	CAACATGTTGGCCGGGCTGGTCT	1	3	3	BCC1	-	.
chr13	31772334	31772355	chr13:31772334-31772355	0	AAAATTGCCTATAAACATGCAT	1	2	2	AD3	1.0	.
chr13	31774258	31774290	chr13:31774258-31774290	0	AAGAAAGTTCAGCAGTGCGAGGCTGGCTAGTCT	1	2	13	AC2	-	dELS
chr13	31775737	31775757	chr13:31775737-31775757	0	AAGCAAGTTAAGAACTTGTTC	2	1	1	C2	-	dELS
chr13	31778036	31778056	chr13:31778036-31778056	0	TAACATGCTCAAGAGTTGTTT	1	2	1	AC2	1.0	.
chr13	31780298	31780322	chr13:31780298-31780322	0	AAACCTGTCCTGGGGAGGCTTCTCC	1	2	5	AB3	-	.
chr13	31782503	31782527	chr13:31782503-31782527	0	GGGGATGTCCACGGTGAAAAAGTCC	1	2	5	AA2	-	.
chr13	31783695	31783717	chr13:31783695-31783717	0	AGACTTCCTCCCAGGGCATTCCT	1	2	3	AA2	1.0	.
chr13	31784742	31784765	chr13:31784742-31784765	0	CAGCTTCTTCACCTGGACTTGCCA	1	3	4	ACC2	-	.
chr13	31786602	31786630	chr13:31786602-31786630	0	GAACCAGTTTGAAAGTCTTAAACAACTTC	1	2	9	AB3	1.0	.
chr13	31786955	31786978	chr13:31786955-31786978	0	AAACAAATTATGTAAGACTTGCCT	1	2	4	AC1	-	.
chr13	31791083	31791107	chr13:31791083-31791107	0	GAGCAAGTTTTATGAGAGAAAATTC	1	2	5	AA1	1.0	.
chr13	31791196	31791223	chr13:31791196-31791223	0	AAACTTATTTTCCCATAGAAACTAACTC	1	2	8	AA2	-	dELS,CTCF-bound
chr13	31801335	31801366	chr13:31801335-31801366	0	GGCCCAGCCCGCTGGATTCAGTGAGCAAGTTA	1	3	12	BCD1	1.0	.
chr13	31802225	31802246	chr13:31802225-31802246	0	CAACTTTTTTAAGGACAAGTTG	1	3	2	ACC2	1.0	.
chr13	31803431	31803456	chr13:31803431-31803456	0	GGGTTTGTTGACTGTTAAGCATGTTT	1	2	6	AC1	-	dELS
chr13	31803919	31803940	chr13:31803919-31803940	0	TGAATTGCTTCCTAACTTGTTT	1	3	2	ACC1	-	.
chr13	31805365	31805385	chr13:31805365-31805385	0	AAAGTTGCCTTAGACAACTTC	1	2	1	AA2	-	.
chr13	31806764	31806792	chr13:31806764-31806792	0	AAGCAAACCTCAGACAATGAAGCTTTTCT	1	2	9	AA2	1.0	.
chr13	31809269	31809290	chr13:31809269-31809290	0	AGACATGCTATCTAACAAGATC	2	3	2	CCD1	1.0	.
chr13	31815653	31815681	chr13:31815653-31815681	0	GAGGAAGTTCATCATCACAAGACCTGCCT	1	2	9	AB2	-	.
chr13	31822076	31822104	chr13:31822076-31822104	0	GGAAAAGCTTTAAAATTACAGGCTTTCCT	1	2	9	AA2	-	.
chr13	31823086	31823118	chr13:31823086-31823118	0	AAACTAGACTTTCATAAAAGAAAGAGTATGTCT	1	2	13	AD2	2.0	.
chr13	31823914	31823937	chr13:31823914-31823937	0	AAACTTTACTCTATGGACTAGCCC	1	2	4	AD1	-	.
chr13	31824016	31824045	chr13:31824016-31824045	0	GGAGAAGTTTGGGGTGAAAGAGACAGGCTC	1	2	10	AB3	1.0	.
chr13	31825738	31825758	chr13:31825738-31825758	0	GAAATAGTCTCAGACTAGTGT	1	2	1	AD3	2.0	.
chr13	31828431	31828456	chr13:31828431-31828456	0	AAACTTCATTCCTAAAGGGCTTGTTC	1	2	6	AD1	1.0	.
chr13	31833771	31833797	chr13:31833771-31833797	0	AAACATGCTTAAACTTAAGACTTTATA	1	3	7	ACD2	-	.
chr13	31839791	31839813	chr13:31839791-31839813	0	GAGAAAGCCTTCTAGAGAAGTCT	1	2	3	AA2	-	.
chr13	31843249	31843280	chr13:31843249-31843280	0	AGTGATGTTTCATCAGCATTACAGACTTGTTC	1	2	12	AD4	-	.
chr13	31845720	31845742	chr13:31845720-31845742	0	CAGCATGTTGGCCAGGCTGGTCT	1	3	3	BCC1	-	.
chr13	31846173	31846201	chr13:31846173-31846201	0	TAACCAGCTCTATGACCTTGGACAAGTTG	1	3	9	BCC1	-	.
chr13	31850946	31850970	chr13:31850946-31850970	0	AAATATGCCATTACAAAGCTAGTTT	1	2	5	AC1	1.0	.
chr13	31851451	31851482	chr13:31851451-31851482	0	AAACTAGCTTAGCACCCTCTCTGAAGCAGTCC	1	2	12	AB1	-	CTCF-only,CTCF-bound
chr13	31851736	31851755	chr13:31851736-31851755	0	TAGATAGCTAGAGCTTGCTC	3	3	0	ACC1	-	.
chr13	31851876	31851896	chr13:31851876-31851896	0	CAAAAAGTTTAAAACTTGTTT	1	2	1	AC3	-	.
chr13	31854302	31854325	chr13:31854302-31854325	0	AAGCATGTCTCTTAAGACAAATTT	2	1	4	A1	1.0	.
chr13	31858129	31858160	chr13:31858129-31858160	0	GGACTTTTTCTGTCTCTACATAAGGCATACTC	1	2	12	AA2	-	.
chr13	31858904	31858923	chr13:31858904-31858923	0	AAACATGTTTCAACTAATTG	4	3	0	ACC1	-	.
chr13	31861559	31861585	chr13:31861559-31861585	0	GGGTATGCTTCACTGAAAGGAATGTCT	1	2	7	AA2	-	.
chr13	31861873	31861897	chr13:31861873-31861897	0	GAATATGTTCCCAATAGGTTAGTTT	1	2	5	AA2	-	.
chr13	31864270	31864289	chr13:31864270-31864289	0	AGACAAACCCAGGCTTGTTT	2	1	0	A2	1.0	.
chr13	31867956	31867980	chr13:31867956-31867980	0	GGACTAACTTTGCAAAGCCAAGTTT	1	2	5	AD2	-	.
chr13	31869455	31869476	chr13:31869455-31869476	0	GAGCTAGTTACTTAGCCTGTCT	1	3	2	BCC2	1.0	.
chr13	31869822	31869844	chr13:31869822-31869844	0	TAGCTTGTCTTAAATACATGCCA	1	3	3	CCD2	1.0	.
chr13	31871132	31871160	chr13:31871132-31871160	0	CAGCAAGCCCACATAGCCACATCTAGCCC	1	3	9	CCD2	-	.
chr13	31876196	31876215	chr13:31876196-31876215	0	AAAAAAGTCTAGATTTGCTT	1	2	0	AA2	-	.
chr13	31877349	31877372	chr13:31877349-31877372	0	GTGTAAGTTCATAAAGGCATGCCA	1	3	4	ACD1	-	.
chr13	31881968	31881995	chr13:31881968-31881995	0	AAGTTTGCCTCAGCCACTGAGCAAATTT	1	2	8	AA2	-	.
chr13	31882294	31882321	chr13:31882294-31882321	0	AGATTTGCTTTGTTAGGAAAGCAAGACT	1	2	8	AD3	-	.
chr13	31884628	31884649	chr13:31884628-31884649	0	TAACATGCTTCTCACCTAGCTT	1	3	2	CCD2	-	.
chr13	31886096	31886128	chr13:31886096-31886128	0	ACACATGCTCACACATGCGGGAGGAGCAAGCTG	1	2	13	CD	1.0	dELS,CTCF-bound
chr13	31887278	31887301	chr13:31887278-31887301	0	AATCTAGTCGTCATTAGCTTGCTT	1	3	4	CCD1	1.0	.
chr13	31889953	31889972	chr13:31889953-31889972	0	AAACATGTTGAGACTTTTCT	3	2	0	AC2	-	.
chr13	31891814	31891842	chr13:31891814-31891842	0	TGGCTTGTCTTTGGTTACTCAGCATGTTT	1	2	9	CC	2.0	.
chr13	31896708	31896733	chr13:31896708-31896733	0	GAGCTTTCTCCCCACAGGGCATGGCT	1	2	6	AD2	-	dELS,CTCF-bound
chr13	31897430	31897458	chr13:31897430-31897458	0	AGGCTGGTCTCGAACTCCCAGGCTGGCCT	1	2	9	BB2	-	.
chr13	31898425	31898445	chr13:31898425-31898445	0	AGGCAAACCACAGGCAAGTCA	1	3	1	ACC2	-	.
chr13	31901700	31901725	chr13:31901700-31901725	0	AAACATGACTGGCAGCAAAATAGCTT	1	2	6	AD2	1.0	.
chr13	31903639	31903661	chr13:31903639-31903661	0	AAGCTTTTCTTATAAACATGTCA	1	2	3	AC2	-	dELS
chr13	31904402	31904421	chr13:31904402-31904421	0	GAACTAGTTGAAAAAAGTTA	2	3	0	ACC2	-	.
chr13	31905857	31905879	chr13:31905857-31905879	0	GAGTAAGCTTTCAAAACAAGTGT	1	2	3	AD3	1.0	.
chr13	31906327	31906357	chr13:31906327-31906357	0	GAGATTGTCCAATATCTAAAGAAAATTGTCT	1	2	11	AA2	1.0	.
chr13	31908859	31908881	chr13:31908859-31908881	0	AGGCAATTTCGGAGGCCAAGCCC	1	2	3	AD2	-	.
chr13	31918637	31918664	chr13:31918637-31918664	0	GGACTACTTTCTTTCTATAAATATGCCT	1	2	8	AA2	-	.
chr13	31922586	31922614	chr13:31922586-31922614	0	GAACTTATCTGTATTTTCCAAACTTTTTC	1	2	9	AA2	-	.
chr13	31923542	31923563	chr13:31923542-31923563	0	AGGACAGTTCGCAGGCTTGTTT	1	2	2	AB4	-	.
chr13	31927006	31927027	chr13:31927006-31927027	0	AAACAGGTTAAAAGGCTTGTTT	1	2	2	BC1	1.0	.
chr13	31927945	31927974	chr13:31927945-31927974	0	AAACATCTTTCTGTACAATGAGGAATGTTT	1	2	10	AA2	1.0	.
chr13	31931450	31931477	chr13:31931450-31931477	0	AAGGATTTCCCAAGTTAGAAACTTGTTT	2	2	8	AA1	-	.
chr13	31933200	31933232	chr13:31933200-31933232	0	AAACTTGTTCAACAACCCGAAAAATACAGGTTT	1	2	13	BD1	-	.
chr13	31936354	31936379	chr13:31936354-31936379	0	GAAATTGCACAGAATAGAGCTAGCTT	1	2	6	AD1	-	.
chr13	31942128	31942147	chr13:31942128-31942147	0	AGACCAGCCTAGGCAACCCC	3	2	0	AB3	-	.
chr13	31944493	31944518	chr13:31944493-31944518	0	GGGCATACTTGTAAGGAAAAATGCTT	1	2	6	AA2	-	pELS
chr13	31945823	31945850	chr13:31945823-31945850	0	CAACTTGTTAAGCTTCCCAAACAAGTGC	1	3	8	CCD1	-	PLS,CTCF-bound
chr13	31946321	31946352	chr13:31946321-31946352	0	AAACATGTCTGAATATAAAAGAATAATTGTTT	2	2	12	AD1	1.0	.
chr13	31950472	31950494	chr13:31950472-31950494	0	TGGGATGTTTAATCAGCTAGTTC	1	3	3	ACC1	1.0	dELS
chr13	31951576	31951599	chr13:31951576-31951599	0	AAACATGTAATCTGGGACAAGCCA	1	3	4	CCD2	-	.
chr13	31952420	31952446	chr13:31952420-31952446	0	AAATTTATTTATTTATTGGACAAGTTT	1	2	7	AA1	-	.
chr13	31952862	31952886	chr13:31952862-31952886	0	GAACGTGCTGGAGAAGAGCTTGCCC	1	2	5	BC1	-	pELS
chr13	31953271	31953295	chr13:31953271-31953295	0	GGACAAGGTGGGGACAGACTTGCTG	1	3	5	CCD2	-	.
chr13	31953687	31953719	chr13:31953687-31953719	0	AGACTTGCCTTATAAGTATATTGAGAAATGACT	2	2	13	AD1	-	.
chr13	31957901	31957929	chr13:31957901-31957929	0	GTGCTTGCCTGTGGGAAATGAGGATGTTC	1	2	9	AD2	-	dELS,CTCF-bound
chr13	31960168	31960194	chr13:31960168-31960194	0	AAACATTCCTTTTTGAGGAATATGTCT	1	2	7	AA2	-	.
chr13	31960571	31960591	chr13:31960571-31960591	0	AGACTTGGCCTAAATATGCTT	1	2	1	AD2	-	.
chr13	31961972	31962001	chr13:31961972-31962001	0	AGACTATCTTGCTTACCAAAGACCATGCTC	1	2	10	AD2	-	.
chr13	31962159	31962180	chr13:31962159-31962180	0	AAACTTGTTTGGGGACAACCCA	1	2	2	AC3	-	.
chr13	31962970	31962992	chr13:31962970-31962992	0	AAGCTTTTTTCGGAATCAAGCCC	1	2	3	AD2	-	pELS
chr13	31963497	31963523	chr13:31963497-31963523	0	AAACATGCTTAGAACTAAATCATTTTC	2	2	7	AD1	1.0	.
chr13	31964376	31964398	chr13:31964376-31964398	0	GGTCTAGCCTTCCTGACTTGTCA	1	3	3	CCD1	-	.
chr13	31968648	31968676	chr13:31968648-31968676	0	AGACAAGCCATAAGATTGCAAGCAAGTTC	1	1	9	C2	-	dELS
chr13	31977437	31977463	chr13:31977437-31977463	0	AAATTAGCCAGGTGTGGTGGCATGCTC	1	3	7	ACC1	-	.
chr13	31980605	31980629	chr13:31980605-31980629	0	AATCATTCTTTCTAGGAGCTTGTTT	2	2	5	AD1	-	.
chr13	31982976	31983006	chr13:31982976-31983006	0	TATTTAGTTTTCTGATATCCAAAGCTAGCCT	1	3	11	ACD1	-	.
chr13	31983709	31983740	chr13:31983709-31983740	0	GGGAAAGTTTGCAACCTCCTAAAAACTTGTTG	1	2	12	AC2	-	.
chr13	31984158	31984177	chr13:31984158-31984177	0	AGACAAGCCTGGGCAATATG	2	3	0	ACD2	1.0	.
chr13	31984466	31984488	chr13:31984466-31984488	0	GAAAATGTCCGCAGGGCATGCCA	1	2	3	AC2	1.0	.
chr13	31984959	31984987	chr13:31984959-31984987	0	TAGCTTGCCCTGTGCACCTGGAAAAGCCA	1	3	9	ACC2	1.0	.
chr13	31986283	31986310	chr13:31986283-31986310	0	AAACAAGCATTGAATTTGGAGAATGCCT	1	2	8	AD2	2.0	.
chr13	31989604	31989629	chr13:31989604-31989629	0	AAACCAGTTTCTTGGAGAACCAGTTC	1	2	6	BB2	1.0	.
chr13	31992308	31992332	chr13:31992308-31992332	0	GAACAATTCTTAAGGAGACATGTTT	1	1	5	A2	-	.
chr13	31993874	31993896	chr13:31993874-31993896	0	TGGCATGTTGGCCAGGCTGGTCT	1	3	3	BCC1	-	.
chr13	31995102	31995123	chr13:31995102-31995123	0	GCACATATTTTCGAACTTGTTT	2	2	2	AD1	-	.
chr13	31996441	31996473	chr13:31996441-31996473	0	AAACATATACTTCCTGTGCACCTGAGCTAGCTC	2	2	13	AD1	1.0	.
chr13	31997822	31997844	chr13:31997822-31997844	0	AAGCAAGTAACACAGGCTAGCCT	1	2	3	CD	-	.
chr13	31998344	31998363	chr13:31998344-31998363	0	TAACTAGCTCAGAGTAGCCC	2	2	0	AC2	-	dELS
chr13	31999355	31999376	chr13:31999355-31999376	0	GGACATGTTTGGGGAGCAGCTT	2	2	2	AB1	-	.
chr13	32002934	32002958	chr13:32002934-32002958	0	GAAGATGTCCGTTGCAGGCATGCCT	2	1	5	A1	-	.
chr13	32003039	32003061	chr13:32003039-32003061	0	AGACTTGTTCCTTGAGCAAACAC	1	2	3	AD4	-	.
chr13	32004234	32004254	chr13:32004234-32004254	0	GAGCATGTCACAGGCTAGCAC	2	2	1	CD	-	.
chr13	32004742	32004764	chr13:32004742-32004764	0	AAACAATCCTAGAGAGCTTTCTT	1	2	3	AA2	-	.
chr13	32005302	32005331	chr13:32005302-32005331	0	GTATTAGTCTCTTAAGAAACAGACATGTTA	1	3	10	ACD1	-	.
chr13	32008078	32008103	chr13:32008078-32008103	0	AAACTATTCTCTTCAGAGGTTTGTTT	1	2	6	AA2	-	.
chr13	32009181	32009213	chr13:32009181-32009213	0	AGACCAGCCTGGTCAACATAGCGAGACATGGTT	2	2	13	BD3	1.0	.
chr13	32009255	32009281	chr13:32009255-32009281	0	GCACATGCCTGTAGTCCCAGCTAGTTG	1	3	7	CCD1	-	.
chr13	32009722	32009751	chr13:32009722-32009751	0	AAACATGTTTGATTTATTATAATCTATTTC	2	2	10	AD1	1.0	.
chr13	32010807	32010837	chr13:32010807-32010837	0	GACCTTTTCTCTGAGGTCTGTGAACATGTTC	2	2	11	AD1	1.0	.
chr13	32012158	32012181	chr13:32012158-32012181	0	CAGCTTGTTTTTTTAGGCTTGTCT	1	1	4	C1	1.0	.
chr13	32014605	32014625	chr13:32014605-32014625	0	TGGCTTGCCCTGAGCTCTTCT	1	3	1	ABC2	1.0	.
chr13	32015231	32015256	chr13:32015231-32015256	0	AAGCATGTTCCAGTAAAATTAAGCCT	2	2	6	AD1	-	.
chr13	32016890	32016914	chr13:32016890-32016914	0	AGAGAAGTTTCTAAGAAACTTGGCT	1	2	5	AD3	-	.
chr13	32017156	32017176	chr13:32017156-32017176	0	AAGCATATTGAAAACTAGCTG	1	3	1	ACC2	1.0	.
chr13	32020222	32020243	chr13:32020222-32020243	0	TAGCATGTTCCCAAACTTCATT	1	3	2	ACD2	-	.
chr13	32020371	32020392	chr13:32020371-32020392	0	ATACTTGTTTGATAACTTGTTT	1	2	2	CD	-	.
chr13	32022641	32022664	chr13:32022641-32022664	0	AAACACGCCTTGTAAGACTTTCTC	1	2	4	AB2	-	dELS,CTCF-bound
chr13	32025484	32025506	chr13:32025484-32025506	0	CACCATGTTGGCCAGGCTAGTCT	1	3	3	CCD1	-	.
chr13	32026289	32026312	chr13:32026289-32026312	0	GTAAATGTTTTTCAAAACTTGCTG	1	3	4	ACD1	1.0	.
chr13	32031004	32031023	chr13:32031004-32031023	0	GAAAAAGCCCAGACAAGCGT	2	2	0	AD3	1.0	pELS,CTCF-bound
chr13	32032072	32032097	chr13:32032072-32032097	0	CAAAATGTCAGAGACTGAACTAGCTT	1	3	6	ACC1	1.0	.
chr13	32033097	32033116	chr13:32033097-32033116	0	GGGCTTGTCTGAAGCTGTTT	3	2	0	AB1	-	.
chr13	32033852	32033877	chr13:32033852-32033877	0	AAGCTTGTTACAACACTAACCTGCTT	1	3	6	BCC2	-	.
chr13	32035462	32035483	chr13:32035462-32035483	0	AGGTTTGCTAGAGAACAAGTTT	1	2	2	AC1	2.0	dELS
chr13	32035498	32035528	chr13:32035498-32035528	0	AAGCTATTTTCCAGGAGAGAAGGGCTTGCTG	1	2	11	AC2	1.0	dELS
chr13	32040363	32040383	chr13:32040363-32040383	0	GAACAAACCTGACACTTGTCT	1	2	1	AD2	-	.
chr13	32044670	32044701	chr13:32044670-32044701	0	ATGCTTGCTTGCTTGGCCTTCAGTGCAAGCTT	1	2	12	DD2	-	.
chr13	32045255	32045277	chr13:32045255-32045277	0	CAAATTGCTGCTAAAACTTGTCT	1	3	3	ACC1	-	.
chr13	32046955	32046983	chr13:32046955-32046983	0	ATACTTGCTATGTGACCTTGAGCAAGTTA	1	3	9	CCD1	-	.
chr13	32048664	32048696	chr13:32048664-32048696	0	AACCATGCTCAATGAAGTCTGCTGAGCTAATTT	1	2	13	AD3	-	.
chr13	32048851	32048870	chr13:32048851-32048870	0	GGACATGCCTGAATAAGCTT	3	1	0	A2	-	.
chr13	32049849	32049881	chr13:32049849-32049881	0	AAACATGCATGATTATGTAGCTCAAGCAAGCTG	1	2	13	CD	-	.
chr13	32051450	32051479	chr13:32051450-32051479	0	TAGCTTTCTGCTTAAATATTGAGCTTGTTT	1	3	10	ACC2	-	.
chr13	32052728	32052747	chr13:32052728-32052747	0	AGATTTGTCCAAACATACTT	1	2	0	AA2	2.0	.
chr13	32054058	32054082	chr13:32054058-32054082	0	AACCGTGCCTCTAGTGAACAAGTCA	1	3	5	BCD1	1.0	.
chr13	32054415	32054445	chr13:32054415-32054445	0	AAACTAGACCAAAAAAAAATAAAACTTGCTT	1	1	11	D2	-	.
chr13	32056428	32056455	chr13:32056428-32056455	0	GGATATGTCTTTAGGTAATGACATGCTT	1	2	8	AC2	-	dELS
chr13	32058230	32058258	chr13:32058230-32058258	0	AAACTTCCCCTAATCATGAAGGTTAGCCC	1	2	9	AA2	-	.
chr13	32063344	32063366	chr13:32063344-32063366	0	AAAATAGCTCAAGAAGCTGGTTT	1	2	3	AB3	-	.
chr13	32069438	32069463	chr13:32069438-32069463	0	AAACTAGCTTACACCAGAGCAAAACC	1	2	6	AD4	1.0	.
chr13	32072273	32072298	chr13:32072273-32072298	0	AAGCTTGCCTTTGGTTATACTTTTCT	1	2	6	AD1	-	.
chr13	32072654	32072675	chr13:32072654-32072675	0	TGACATGTTCGCAAAGAAGCTG	1	3	2	ACC2	-	.
chr13	32073108	32073128	chr13:32073108-32073128	0	AAATTAGCTCTGTGCTTGTCT	1	2	1	AD2	-	.
chr13	32077579	32077610	chr13:32077579-32077610	0	AGAGTCGTCTGTGTAACAATGGGGACATGTTT	2	2	12	AB1	1.0	.
chr13	32081043	32081067	chr13:32081043-32081067	0	GAATTTGTTTGCGTGGAGTTTGTTT	1	2	5	AA2	1.0	.
chr13	32082261	32082281	chr13:32082261-32082281	0	AAACAAATTTTAGATTTGTTT	1	2	1	AA2	1.0	.
chr13	32086884	32086913	chr13:32086884-32086913	0	GAGGTTGCTTGAGCCTTAGTAGCCTTGTTC	1	2	10	AD2	1.0	.
chr13	32087542	32087574	chr13:32087542-32087574	0	AAGCAAGTCCTTTGGCAAGTGACATACATACTC	2	2	13	AD1	2.0	.
chr13	32088149	32088176	chr13:32088149-32088176	0	CAGCTAGTCTTGTTGGTCAAACTCCTCT	1	3	8	ABC2	-	dELS
chr13	32088557	32088586	chr13:32088557-32088586	0	AAGTTTGTTTTCTTTATCATGAGTATGCTT	1	2	10	AA2	1.0	.
chr13	32089144	32089176	chr13:32089144-32089176	0	TAGCAAGTTTTACTATAGCATTGTAGCAATTTT	1	3	13	ACC1	1.0	.
chr13	32089218	32089241	chr13:32089218-32089241	0	AGACTTGTTTTATTAGGTATTTTT	2	2	4	AA1	1.0	.
chr13	32091648	32091673	chr13:32091648-32091673	0	GAGGAAGCTCACCACTAGGCATCTTC	1	2	6	AA2	-	.
chr13	32093575	32093606	chr13:32093575-32093606	0	GAGCTTGTTGTTTGTTTAGTCAAGACTATTTC	1	2	12	AC2	-	.
chr13	32095150	32095169	chr13:32095150-32095169	0	AGAAATGTCTAGTCAAGTCT	3	2	0	AD2	-	.
chr13	32095882	32095907	chr13:32095882-32095907	0	GAGCAAGTTTGCCTCTAACCTTTCCT	1	2	6	AD1	3.0	.
chr13	32096344	32096372	chr13:32096344-32096372	0	AGACAAGTTACAACATGGTGGGAATGCTA	1	3	9	ACC2	-	.
chr13	32102724	32102744	chr13:32102724-32102744	0	AGGAAGGCCCTAGGCATGTTT	2	2	1	AB1	-	.
chr13	32103152	32103178	chr13:32103152-32103178	0	GGGCTAGCTCTGTTGCCAGCCAAGCTA	1	2	7	CD	1.0	.
chr13	32104227	32104255	chr13:32104227-32104255	0	AGACATGACCTTTGGAATTAGACAAACCT	1	2	9	AD2	-	.
chr13	32106372	32106404	chr13:32106372-32106404	0	AAACTAGGTTGATGAGAGTTCAGAGGGAAGTTT	1	2	13	AD2	1.0	.
chr13	32108264	32108292	chr13:32108264-32108292	0	GAAAATGCCTTCTAGATGAGAACAAGATT	1	2	9	AD3	-	dELS
chr13	32109921	32109948	chr13:32109921-32109948	0	AGGGTAGTTTGGAAAGTGGGAGAAGTCT	1	2	8	AA2	1.0	.
chr13	32113645	32113670	chr13:32113645-32113670	0	GAACATCTTTGTAAATGGGCCTGCCC	1	2	6	AB2	-	dELS
chr13	32115399	32115420	chr13:32115399-32115420	0	AAGCATGTGTGTGAATTTGCCT	1	2	2	AD2	-	dELS
chr13	32116362	32116387	chr13:32116362-32116387	0	AGACAAGGCCTTAGTCAGACATGTGT	1	2	6	DD2	1.0	dELS
chr13	32118077	32118102	chr13:32118077-32118102	0	GAACTTGCTGCTCCAGGAGCATATCA	1	3	6	ACC1	1.0	.
chr13	32123232	32123260	chr13:32123232-32123260	0	AAGCATGACTAAGCAAAAAGAACAAATCT	1	2	9	AD2	2.0	.
chr13	32134365	32134387	chr13:32134365-32134387	0	TGACTTGCTTATGAAACTAGGTG	1	3	3	CCD1	1.0	.
chr13	32134817	32134839	chr13:32134817-32134839	0	GAGCTACTTACTGAAACTTGTTT	1	2	3	AC1	-	.
chr13	32134946	32134970	chr13:32134946-32134970	0	AAGCATGCCTTGGCTGGGCTTTTTG	1	2	5	AC3	1.0	.
chr13	32135154	32135181	chr13:32135154-32135181	0	GAACTTTCTTCTCGAAAGAAGCATTCCT	1	2	8	AA2	-	dELS,CTCF-bound
chr13	32135830	32135858	chr13:32135830-32135858	0	ATGCTAGTCTCCAAAGGATGAGCATCCCT	1	2	9	AD3	-	dELS,CTCF-bound
chr13	32136317	32136347	chr13:32136317-32136347	0	AAGCAAATTCCTCCTGTGGTTAAATTTGTCT	1	2	11	AA2	-	.
chr13	32138440	32138462	chr13:32138440-32138462	0	GAACTTGTTTTTGAAACATAGCA	1	3	3	ACD2	1.0	.
chr13	32138777	32138800	chr13:32138777-32138800	0	AGGCAATTCTATAAAAACTAGATT	1	2	4	AD2	-	.
chr13	32139508	32139538	chr13:32139508-32139538	0	AAACCTGCCCACTTTCAATGTAAACAAGCTC	1	1	11	B1	-	dELS
chr13	32139867	32139889	chr13:32139867-32139889	0	AAATATGCTTTGTGAACTTGATT	1	2	3	AD3	-	.
chr13	32142659	32142691	chr13:32142659-32142691	0	AAATTAGCTTCACCTACATGGCAAAGTTTGTCT	1	2	13	AA2	-	.
chr13	32143715	32143742	chr13:32143715-32143742	0	AAAGATGTTTCTACTAGAAGAGAAGCTC	1	2	8	AA2	2.0	.
chr13	32145158	32145178	chr13:32145158-32145178	0	GAGCCAGCTACTGACTAGTCT	1	3	1	BCC1	-	.
chr13	32147899	32147920	chr13:32147899-32147920	0	GGACATGCCTCTGAACATCTTT	2	1	2	A1	-	.
chr13	32148652	32148673	chr13:32148652-32148673	0	AAACAAGTCAGAGAACATCTTT	1	2	2	AC2	2.0	.
chr13	32149866	32149890	chr13:32149866-32149890	0	GAGCATGTCTTCCGGAGCCATACCT	2	2	5	AD1	-	.
chr13	32151154	32151178	chr13:32151154-32151178	0	TTACTTGTCTAAAAAGGACATGTTA	1	3	5	CCD1	1.0	.
chr13	32151502	32151528	chr13:32151502-32151528	0	GGGCATTGTTTCTCGGGAAACAAGTTC	2	2	7	AD1	1.0	.
chr13	32151554	32151576	chr13:32151554-32151576	0	GAAGTAGCTTGTGGAACAAGGCC	1	2	3	AD3	-	.
chr13	32151852	32151882	chr13:32151852-32151882	0	AAAATTGTCTTAATTCACAGAGAACATGATT	1	2	11	AD3	-	.
chr13	32155239	32155263	chr13:32155239-32155263	0	GTACATGACCATCTCAAACATGCCC	1	2	5	DD1	-	.
chr13	32156045	32156065	chr13:32156045-32156065	0	TAACATGTTTTAAACATGCCA	3	2	1	CC	-	.
chr13	32157258	32157280	chr13:32157258-32157280	0	ATGCATGTTTTTCAGGCATGTCC	2	1	3	D1	-	.
chr13	32159625	32159651	chr13:32159625-32159651	0	CAATTAGTTTCTAATCTAGGCTTGTTT	1	2	7	AC3	-	dELS,CTCF-bound
chr13	32160865	32160892	chr13:32160865-32160892	0	GGACTAGACCCAACTAAAGGGCAAATTC	1	2	8	AD2	-	.
chr13	32165341	32165365	chr13:32165341-32165365	0	GGAGTAGCTGAAAGAGAACTTGTCT	1	2	5	AC1	-	.
chr13	32165887	32165906	chr13:32165887-32165906	18	TGACATGTCCTGACTTGTTC	5	2	0	CC	1.0	dELS
chr13	32166181	32166209	chr13:32166181-32166209	3	AATTTAGCCTTAGTTCCCCAAGCTAGCCA	1	3	9	ACD1	-	.
chr13	32166328	32166357	chr13:32166328-32166357	0	AGACCTGTTCTTTCTTTCCTGGTCTAGTTT	1	2	10	BD2	-	.
chr13	32167732	32167758	chr13:32167732-32167758	0	TGGCTTGTTATCTGTGGAAGCTTATTT	1	3	7	ACC1	1.0	.
chr13	32168174	32168205	chr13:32168174-32168205	0	CGGCATGCTAGAGATTCAGAAGAGCCAAGTTT	1	3	12	CCD2	1.0	.
chr13	32168900	32168920	chr13:32168900-32168920	0	TGACTTGTGTCAGGCTTGTTT	1	2	1	CD	1.0	.
chr13	32171229	32171250	chr13:32171229-32171250	0	GGAAAAGTCTATGAACAAGCCA	1	2	2	AC2	-	.
chr13	32172833	32172858	chr13:32172833-32172858	0	AAACTTCCCTGTTGACTGGCTTGCTT	1	2	6	AC2	-	.
chr13	32173227	32173253	chr13:32173227-32173253	0	AGACATGTCTGGTTCTAAACCATGGTC	1	2	7	DD1	-	.
chr13	32182162	32182183	chr13:32182162-32182183	0	ATACTAGTCTGACAACAAGCTA	1	3	2	CCD1	2.0	.
chr13	32184623	32184648	chr13:32184623-32184648	0	AGACTTGTTAAGGCTACAACTACTTC	1	3	6	ACC1	-	.
chr13	32186483	32186505	chr13:32186483-32186505	0	AACCATGCCTTAAAAATAAGCTT	1	2	3	AD2	1.0	.
chr13	32187227	32187256	chr13:32187227-32187256	0	AAGCTTATTTTAAATATTGCAAAATAGTTT	1	2	10	AA2	1.0	.
chr13	32189292	32189311	chr13:32189292-32189311	0	AGACATGTTATAACAAGTTA	4	3	0	CCC	1.0	.
chr13	32191348	32191374	chr13:32191348-32191374	0	AGGCTAGCCATAAAGTGAGAGATGTCT	1	2	7	AC2	-	.
chr13	32192576	32192595	chr13:32192576-32192595	0	AAACTAGGTTGAAGATGTTT	3	2	0	AD2	-	.
chr13	32194601	32194620	chr13:32194601-32194620	0	AGGAATGTCTAGAAATGTTT	1	2	0	AA2	-	.
chr13	32194893	32194913	chr13:32194893-32194913	0	AAGCTATTCCCAAGAAAGCTT	1	2	1	AA2	1.0	.
chr13	32195135	32195161	chr13:32195135-32195161	0	GAACATGCTATTTAGAGAGACAAGTTT	2	1	7	C2	1.0	.
chr13	32195498	32195526	chr13:32195498-32195526	0	GGGCTTCTTTCTTTGACAAAAATAAGTTT	1	2	9	AA2	-	.
chr13	32195553	32195573	chr13:32195553-32195573	0	GAACTTGGCTTGAGCTATCCT	1	2	1	AD2	-	.
chr13	32199827	32199856	chr13:32199827-32199856	0	GGACATGCCTTTCTAGAAAGGTGATTGTCT	2	2	10	AD1	-	.
chr13	32200354	32200383	chr13:32200354-32200383	0	AAACTATCTTTTTCTTCCTGAAGTTTGTTT	1	2	10	AA2	-	.
chr13	32204471	32204493	chr13:32204471-32204493	0	AAGCTCCTTTTCTAAACTTGCTT	1	2	3	AB1	-	.
chr13	32206572	32206603	chr13:32206572-32206603	0	GAGCATGTTTATTAGCTGAGAGGGAGATGCTA	1	2	12	AC1	-	dELS,CTCF-bound
chr13	32208461	32208482	chr13:32208461-32208482	0	AGAGATGTTAAGTAACTAGCCC	2	3	2	ACC1	1.0	.
chr13	32208677	32208698	chr13:32208677-32208698	0	CAACAAGCTTGCAGACAAGCCT	2	1	2	C1	1.0	.
chr13	32210819	32210843	chr13:32210819-32210843	0	GGACTAGGCTCTGTGAAACATCCCT	1	2	5	AD2	-	.
chr13	32212032	32212060	chr13:32212032-32212060	0	GAAGAGGTTTCAAGAATGTAGGCTTGCTT	1	2	9	AB1	2.0	dELS
chr13	32216374	32216398	chr13:32216374-32216398	0	AGAACAGTCTGGAAGGGACTTGCTC	1	2	5	AB4	-	.
chr13	32216703	32216732	chr13:32216703-32216732	0	GAACTTCTTCAGAAGGTAATAAGTTTGTCC	1	2	10	AA2	-	.
chr13	32222396	32222419	chr13:32222396-32222419	0	GAACTTGTTTTACAAGAATTGGTC	1	2	4	AD1	-	.
chr13	32222805	32222827	chr13:32222805-32222827	0	AAGTAAGCCCTCTGTGCTAGTTC	1	2	3	AD2	1.0	.
chr13	32225680	32225700	chr13:32225680-32225700	0	AAACATTCTTTTAACATGTTC	1	2	1	AC2	-	dELS
chr13	32226138	32226162	chr13:32226138-32226162	0	GAACTTGCCTCTCAAAAGCTTTCTT	1	1	5	A1	-	.
chr13	32229295	32229327	chr13:32229295-32229327	0	AAACATGCTTACTTGTGACTGGGTGGCATGCTC	2	1	13	C2	-	.
chr13	32231427	32231448	chr13:32231427-32231448	0	AGGGGAGTTCTGAAGCTTGTTC	1	2	2	AB4	-	.
chr13	32233861	32233885	chr13:32233861-32233885	0	AAACAGGCTCATGGAGAACAAATTC	1	2	5	AB2	-	.
chr13	32234678	32234702	chr13:32234678-32234702	0	AAGCAACCTCTGTCAGCACATGCCT	1	2	5	AD2	1.0	.
chr13	32235310	32235341	chr13:32235310-32235341	0	GGCCAAGTCCTTCTTTCCCTTCAGAAATGTTC	1	2	12	AD2	-	.
chr13	32235632	32235659	chr13:32235632-32235659	0	AGAAATGTTCCTGCATCTGAGGAAGCCT	1	2	8	AA2	1.0	.
chr13	32236760	32236791	chr13:32236760-32236791	0	GGCCTTGTTTTATTTTTAAGTTGAGCATTTTT	1	2	12	AD3	-	.
chr13	32240635	32240660	chr13:32240635-32240660	0	TAGCATCTTCAGTCTCCAACAAGTTT	1	3	6	ACC2	-	.
chr13	32245633	32245662	chr13:32245633-32245662	0	AAGATAGCTCAAACACACCAGGACGAGTTT	1	2	10	AB2	-	.
chr13	32246707	32246726	chr13:32246707-32246726	0	GAGATAGTCCAGGCAAGGCC	2	2	0	AD3	-	.
chr13	32247708	32247737	chr13:32247708-32247737	0	AAACTAGCCTCAGTTATGTAAAAAATGATT	2	2	10	AD1	1.0	.
chr13	32248829	32248856	chr13:32248829-32248856	0	AAACATGCAGCTGGTTAGCAGCATGCTC	1	3	8	CCD2	1.0	dELS
chr13	32251690	32251717	chr13:32251690-32251717	0	CAACATGTTTTCAATATTTAACAATTTT	1	3	8	ACC1	-	.
chr13	32252079	32252100	chr13:32252079-32252100	0	GAGCAAACCCCTGGACTATTTC	1	2	2	AA2	-	.
chr13	32254008	32254036	chr13:32254008-32254036	0	GAACATTTTCCTGGTGCATGAACTTGCGT	1	2	9	AD2	-	dELS
chr13	32254250	32254276	chr13:32254250-32254276	0	GGATCTGCTTGAGCACCAGACAAGCTT	1	2	7	AB4	-	.
chr13	32255098	32255119	chr13:32255098-32255119	0	TCAGTAGCTTAGAGGCATGTTC	1	3	2	ACD1	1.0	dELS
chr13	32256337	32256364	chr13:32256337-32256364	0	AGACCAGCCTGGGCAACAGAGCAAGACC	1	2	8	BD3	-	.
chr13	32260118	32260148	chr13:32260118-32260148	0	AAGCTTGTTTCACTAGGAGACAGACACGACC	1	2	11	BD4	4.0	.
chr13	32260492	32260523	chr13:32260492-32260523	0	GAGAAAGTCTGAATGCAACTAAAAGCTTTCTT	1	2	12	AA2	-	.
chr13	32264978	32265001	chr13:32264978-32265001	0	AGGCTTGCTTTAGAAGGCTGGGTT	1	2	4	BD4	1.0	.
chr13	32265079	32265110	chr13:32265079-32265110	0	AGACAAGTCCCTTTCCCACGTGGAGCATTGTT	1	2	12	AD4	1.0	.
chr13	32265920	32265942	chr13:32265920-32265942	0	TGGCAAGCCTTGGAAATAAGTTC	1	2	3	AC2	-	dELS
chr13	32267025	32267047	chr13:32267025-32267047	0	AGCCAAGTCCCCAAAGCAACTTC	1	2	3	AD3	-	.
chr13	32267766	32267798	chr13:32267766-32267798	0	TAGCATGCCAGCCATAGCTGTGAACACTTGTTT	1	3	13	CCD2	1.0	.
chr13	32269889	32269911	chr13:32269889-32269911	0	CAGATAGCTACTTGGACTAGCTC	1	3	3	ACC1	1.0	.
chr13	32271209	32271230	chr13:32271209-32271230	0	AGACTAGCCTTTGAACCTACCT	1	2	2	AB1	1.0	.
chr13	32274760	32274786	chr13:32274760-32274786	0	AAGCTACCCCTCCCCCAAAATATGTTT	1	2	7	AA2	1.0	.
chr13	32275057	32275082	chr13:32275057-32275082	0	TAGCATGTTTGCGCTGTGGTTTGTTT	1	3	6	ACC2	-	.
chr13	32276890	32276915	chr13:32276890-32276915	0	GTGTTAGCCTCACCCAAAACTAGTTG	1	3	6	ACD1	1.0	.
chr13	32280651	32280675	chr13:32280651-32280675	0	CAACTTGTTATCTGAAAACTTGTCC	1	2	5	CC	-	.
chr13	32282790	32282813	chr13:32282790-32282813	0	AGACATGTTGTGTTAAGCTTGCAC	1	2	4	CD	1.0	.
chr13	32283589	32283614	chr13:32283589-32283614	0	GCGCATGTTCAAAACAAACCATGTTT	1	2	6	DD2	-	.
chr13	32284359	32284384	chr13:32284359-32284384	0	GAACAAGTTAAGTGTTAAACAAGACA	1	3	6	CCD1	-	.
chr13	32284486	32284509	chr13:32284486-32284509	0	AGAAATGTCTGTTGAAGATAGCTT	1	2	4	AA2	3.0	.
chr13	32285381	32285400	chr13:32285381-32285400	0	AAGGAAGCCTGAACTAGCCT	3	1	0	A1	-	dELS,CTCF-bound
chr13	32287654	32287680	chr13:32287654-32287680	0	TGATATGTTTCCCATTAGAGCTTGTTT	1	2	7	AC3	-	.
chr13	32288875	32288907	chr13:32288875-32288907	0	AGACTAGTCTTGTCACTGGCATTGGAATTGTTA	1	2	13	AC1	1.0	.
chr13	32289866	32289890	chr13:32289866-32289890	0	ACACAATTCTGAAATAAACATGTCT	2	2	5	AD1	-	.
chr13	32290953	32290977	chr13:32290953-32290977	0	AGTCAAGCCTTCTGCCGGCTAGTCA	1	3	5	CCD1	-	.
chr13	32296198	32296221	chr13:32296198-32296221	0	AAGGTTGCTTTTATGAGCATATTT	1	2	4	AA2	-	.
chr13	32296490	32296517	chr13:32296490-32296517	0	GAACTTGTTGCACTGCAGAAACATATTC	1	2	8	AC2	-	.
chr13	32299269	32299290	chr13:32299269-32299290	0	GGGCATATTCTGGAAATAGTTC	1	2	2	AA2	-	.
chr13	32299429	32299452	chr13:32299429-32299452	0	AGACATGTTAACTTTGAGATGTCT	1	3	4	ACC2	1.0	.
chr13	32302734	32302760	chr13:32302734-32302760	0	GAACATGCTTCCTACCTGGTATAGCTC	2	2	7	AD1	-	.
chr13	32306730	32306758	chr13:32306730-32306758	0	AGACAAGCCTGGCCAACATGGAGAAACCC	1	2	9	AA1	-	.
chr13	32307775	32307795	chr13:32307775-32307795	0	AAGCTAGTTTTCGAAATGTCA	1	3	1	ACC2	1.0	.
chr13	32308180	32308206	chr13:32308180-32308206	0	AAGCAAGTTAAGGATCTCACCTAGTTC	1	3	7	CCD2	1.0	.
chr13	32308769	32308795	chr13:32308769-32308795	0	AAATATGTTTTTTTTTAATACAAGCTT	1	2	7	AD2	-	.
chr13	32309714	32309738	chr13:32309714-32309738	0	AAATAAATTCCTTGAGAACAAGTCC	1	2	5	AA1	1.0	dELS,CTCF-bound
chr13	32315115	32315139	chr13:32315115-32315139	0	GAACAGGTCTTGAGAGAACATCCCT	1	2	5	AB2	-	.
chr13	32319601	32319621	chr13:32319601-32319621	0	AAAAAAACCTAGGACTTGTTT	1	2	1	AA1	-	.
chr13	32322495	32322524	chr13:32322495-32322524	0	TGGCTAGTTATCTGCAGCAGGAGAATGTCC	1	3	10	ACC2	-	.
chr13	32326020	32326051	chr13:32326020-32326051	0	AATCTTCTTTTAAAAATAAGATAAACTAGTTT	1	2	12	AD1	-	.
chr13	32326458	32326486	chr13:32326458-32326486	0	GGGCATTTCTATAAAAAATAAACTATTTT	1	2	9	AA2	2.0	.
chr13	32328076	32328097	chr13:32328076-32328097	0	ATACAAGTTTAAAGAAATGTCT	1	2	2	AD2	-	.
chr13	32328812	32328835	chr13:32328812-32328835	0	AAGTTTGTTTTGTAAAACTTTTTT	1	2	4	AA2	-	.
chr13	32334376	32334402	chr13:32334376-32334402	0	AAGCATGTTAAAAAAATAGGCTAGATA	1	3	7	CCD1	1.0	.
chr13	32336079	32336098	chr13:32336079-32336098	0	TATGTTGCCCAGGCTAGTCT	2	3	0	ACD1	-	.
chr13	32336331	32336355	chr13:32336331-32336355	0	TAACTAGCTCTTTTGGGACAATTCT	1	2	5	AC2	1.0	.
chr13	32336358	32336385	chr13:32336358-32336385	0	GGAAATGTTCTAGAAATGAAACATGTTC	2	1	8	A1	-	.
chr13	32338532	32338554	chr13:32338532-32338554	0	GCGAAAGCTCAAGAAGCATGTCA	1	3	3	ACD1	-	.
chr13	32339584	32339605	chr13:32339584-32339605	0	TAGCATGTCTAACAGCTATTCC	2	3	2	ACC1	-	.
chr13	32340157	32340182	chr13:32340157-32340182	0	AAATATGTCTGGATTGGAGAAAGTTT	1	2	6	AA2	-	.
chr13	32340366	32340386	chr13:32340366-32340386	0	AAGATAGTACCAAGCAAGTCT	1	2	1	AD1	1.0	.
chr13	32340534	32340554	chr13:32340534-32340554	0	CAGCAAGTGGAAAGCAAGTTT	1	3	1	CCD2	-	.
chr13	32346900	32346919	chr13:32346900-32346919	0	AGACATGTTTAAATTTTTCT	2	2	0	AA1	-	.
chr13	32346938	32346970	chr13:32346938-32346970	0	AGAAAAGTCTCGTTTTTATAAATGAACATTTCT	1	2	13	AA2	-	.
chr13	32348069	32348091	chr13:32348069-32348091	0	GAACAAGTTGCTATAAAAAGCTC	1	3	3	ACC2	1.0	.
chr13	32349021	32349043	chr13:32349021-32349043	0	AGACTAGCCTGGCCAACATGGTA	1	3	3	CCD1	-	.
chr13	32349664	32349690	chr13:32349664-32349690	0	AAATTAGCTCGGCATGGTAGCATGCCC	1	2	7	AC2	1.0	.
chr13	32351644	32351668	chr13:32351644-32351668	0	GAAAAAGTCAAGAAGAAACATGTCA	1	3	5	ACC1	-	.
chr13	32354669	32354698	chr13:32354669-32354698	0	GAGGTAGATTGTAAAGTCAAAGGCTAGCCT	1	2	10	AD1	-	.
chr13	32357327	32357356	chr13:32357327-32357356	0	AAGCAAGCACTTTGAAAGTAAGCCAAGCCT	1	2	10	DD2	-	.
chr13	32362692	32362712	chr13:32362692-32362712	0	AGGCAAGTTTAAAGCATTACA	1	3	1	ACD2	-	.
chr13	32364065	32364092	chr13:32364065-32364092	0	GAGAATGTTTTATAAATTAAACATTTTT	1	2	8	AA2	-	.
chr13	32364958	32364984	chr13:32364958-32364984	0	AGGCTTGTTGGGAAAAGGAGCATGCAA	1	3	7	CCD1	-	.
chr13	32367575	32367603	chr13:32367575-32367603	0	GGGCATACTCAGGAGTATGAGACCAGCCT	1	2	9	AB2	-	.
chr13	32367897	32367924	chr13:32367897-32367924	0	GGGGAAGTTTCTGTTTATAAAAATGTTT	1	2	8	AA2	-	.
chr13	32371542	32371565	chr13:32371542-32371565	0	TAACATGTTCTATAGGACATGTAA	1	3	4	CCD1	-	.
chr13	32372266	32372295	chr13:32372266-32372295	0	GGACTAGATTCCCTCTCAAGAAACTACTTT	1	2	10	AD2	-	.
chr13	32373188	32373210	chr13:32373188-32373210	0	CACCATGTTGGCCAGGCTAGTCT	1	3	3	CCD1	-	.
chr13	32374721	32374752	chr13:32374721-32374752	0	CAACAAGTCTCTAGGGAGTTCCAGACTTTCCC	1	2	12	AC2	-	.
chr13	32375538	32375562	chr13:32375538-32375562	0	CAGCTATTCTTTATAAGACATGTTT	1	2	5	AC1	-	.
chr13	32375860	32375890	chr13:32375860-32375890	0	AGACATGTTTCTTAAATAATAAGACTTGAAA	1	3	11	CDD3	1.0	.
chr13	32376038	32376057	chr13:32376038-32376057	0	AGGCTTGCTCAACATAGTTT	2	2	0	AD1	-	dELS
chr13	32377020	32377052	chr13:32377020-32377052	0	AAATTTGGTTTAAAATGCAGGCAAAACTTGTTT	1	2	13	AD1	-	.
chr13	32379359	32379389	chr13:32379359-32379389	0	AGGCAAATGTTGAATGATAAGAAACAAGCTC	1	2	11	AD1	-	.
chr13	32381966	32381987	chr13:32381966-32381987	0	AAGCAAGTATGTGGGGAAGTTC	1	2	2	AD2	1.0	.
chr13	32385423	32385444	chr13:32385423-32385444	0	GGATATGTCTTTGGATATGTCT	1	2	2	AA2	-	.
chr13	32389442	32389465	chr13:32389442-32389465	0	AAACAATTTCTTTTAGGCAATTTT	1	2	4	AA2	1.0	.
chr13	32391196	32391217	chr13:32391196-32391217	0	AGATTTGTTTTGGGGAAAGCCT	1	2	2	AA2	-	.
chr13	32391449	32391477	chr13:32391449-32391477	0	GACAATGCCTTTCGACAGAGGGCAAGTCC	1	2	9	AD4	-	.
chr13	32392025	32392057	chr13:32392025-32392057	0	CATCAAGTTTTGAATATAATTAGAGGCAAGTTC	1	2	13	CD	-	.
chr13	32392073	32392095	chr13:32392073-32392095	0	GAACATGCTTGAGAAACTTATAA	1	3	3	ACD2	-	.
chr13	32392625	32392653	chr13:32392625-32392653	0	GAACTAATTTCAGACCTTTAAACAAGTTG	1	2	9	AC2	-	.
chr13	32395540	32395561	chr13:32395540-32395561	0	AAACAGGTTAAATGGCTTGCCT	1	3	2	BCC2	-	.
chr13	32397014	32397041	chr13:32397014-32397041	0	AATCATTCCTGGTACAGGAAACAAGCTT	2	2	8	AD1	-	.
chr13	32400383	32400409	chr13:32400383-32400409	0	AGACTTGTTTTGTTTCTAAAACAGTTT	1	2	7	AB1	-	.
chr13	32403711	32403733	chr13:32403711-32403733	0	AGGCAATTCTGATGGAGTAGTCC	1	2	3	AA2	1.0	dELS,CTCF-bound
chr13	32408622	32408641	chr13:32408622-32408641	0	AGACGTGTCTGAGCTTCCTT	3	2	0	AB3	-	dELS,CTCF-bound
chr13	32415276	32415302	chr13:32415276-32415302	0	AAACTAGTTTTATAGTTGGGCACACTG	1	3	7	ABC2	1.0	dELS,CTCF-bound
chr13	32415792	32415813	chr13:32415792-32415813	0	GAACATTTTCTCATACTTGTTT	1	2	2	AD2	-	.
chr13	32416467	32416490	chr13:32416467-32416490	0	GAACAAATTTCAGTGAACTTCCTT	1	2	4	AA2	1.0	.
chr13	32420018	32420048	chr13:32420018-32420048	0	GGCCAAGTCCTGTCCTTGGAGAGCCAAGCCT	1	2	11	DD2	1.0	.
chr13	32421461	32421486	chr13:32421461-32421486	0	AGGTATGTTTGTCCATGAACTTCCCT	1	2	6	AA2	-	.
chr13	32422940	32422963	chr13:32422940-32422963	0	AAACATTCTATTGTGAGCTTGCTT	1	2	4	AC1	-	.
chr13	32424913	32424941	chr13:32424913-32424941	0	AGACATATCTTAATTTCAAAAACATTTTT	1	2	9	AA2	1.0	.
chr13	32432983	32433002	chr13:32432983-32433002	4	ACACAAGCCCAGACAAGACC	2	2	0	DD3	2.0	pELS
chr13	32433159	32433186	chr13:32433159-32433186	0	CTCCTTGTCCTTCAGCTGAAACTTGTTC	1	3	8	CDD2	-	pELS
chr13	32433265	32433291	chr13:32433265-32433291	0	TAACATGTTTACTGGGCCAATATGTTC	1	3	7	ACC2	-	.
chr13	32435109	32435133	chr13:32435109-32435133	0	AGCCAAGTCCTTGCCCAACATGCTA	1	3	5	CCD1	1.0	.
chr13	32435720	32435746	chr13:32435720-32435746	0	AAACATTTTTACAGGGTATACATGTCT	1	2	7	AD2	-	.
chr13	32437864	32437888	chr13:32437864-32437888	0	GGACTAATTGAAAGAAAACATGCCT	1	2	5	AC1	-	.
chr13	32440228	32440259	chr13:32440228-32440259	0	AGCCAAGTTAAAAAACTCAGGATGACAAGCTT	1	3	12	CCD1	-	.
chr13	32441040	32441060	chr13:32441040-32441060	0	AGGCATGTTTTCGTCATGTTA	1	3	1	CCD2	2.0	.
chr13	32441180	32441205	chr13:32441180-32441205	0	AAGGAAGCTTTTAAGTCAACTAGTCA	1	3	6	ACC1	1.0	.
chr13	32443742	32443763	chr13:32443742-32443763	0	TAACAAACTTACAAACAAGTTA	1	3	2	ACC2	-	.
chr13	32444463	32444485	chr13:32444463-32444485	0	CACCATGTTGGCCAGGCTAGTCC	1	3	3	CCD1	-	.
chr13	32444730	32444755	chr13:32444730-32444755	0	AAGCATGTATTAACAAGAATATGTTC	1	2	6	AD2	-	.
chr13	32446423	32446452	chr13:32446423-32446452	0	AGACTAGTATGTCATTCTGAAAACAAACTC	1	2	10	AD2	-	dELS
chr13	32447700	32447730	chr13:32447700-32447730	0	GGGCTTCTCTAATACTCCCCAAGAGTTGCTT	1	2	11	AA2	-	.
chr13	32452621	32452649	chr13:32452621-32452649	0	AAGCTTTTTCATAGTGGTAGAAATTGTTT	1	2	9	AA2	-	.
chr13	32455880	32455902	chr13:32455880-32455902	0	GGACTGGCCCACCCAGCTTGTCA	1	3	3	BCC2	1.0	.
chr13	32456782	32456810	chr13:32456782-32456810	0	GAAGAATCTCAGAACTTAAAGACAAGTCT	1	2	9	AA1	-	.
chr13	32459741	32459764	chr13:32459741-32459764	0	AAGCAATTCTCCTAAAACTATTCC	1	2	4	AA2	1.0	.
chr13	32462606	32462627	chr13:32462606-32462627	0	AGACAGGTCTTGAAACATTCCC	1	2	2	AB2	2.0	.
chr13	32464471	32464500	chr13:32464471-32464500	0	GAGAAAGCTCACGTCCAACAGGAGAAGCCT	1	2	10	AA2	1.0	.
chr13	32466600	32466624	chr13:32466600-32466624	0	TAGTAAGTTCAAAACTGGCAAGCCT	1	3	5	ACC1	-	.
chr13	32472773	32472795	chr13:32472773-32472795	0	AAAATAGCCTGGCAGACATCCCT	1	2	3	AA2	1.0	.
chr13	32474079	32474107	chr13:32474079-32474107	0	GAAAATGCCTTTATTCTTTAGGAATGCCT	1	2	9	AA2	-	.
chr13	32481350	32481371	chr13:32481350-32481371	0	AAACTCTTCTGTGGACTAGTCT	1	2	2	AB1	-	.
chr13	32481618	32481648	chr13:32481618-32481648	0	GAACTATTTCATTGGGTTTTGAAAGTAGTCC	1	2	11	AA2	-	.
chr13	32485282	32485304	chr13:32485282-32485304	0	AAACTAGATTTTAAAAGATGTTC	1	2	3	AD2	1.0	.
chr13	32492111	32492137	chr13:32492111-32492137	0	AAAAATGTTATATTACGTAACTTGTTT	1	3	7	ACC1	-	.
chr13	32494917	32494938	chr13:32494917-32494938	0	GCACAAGTCTTCAGACTTCTCC	1	2	2	AD3	-	.
chr13	32500518	32500542	chr13:32500518-32500542	0	AGACTAGCCTGTAGAGATCCTGTCT	1	2	5	BD1	3.0	.
chr13	32501389	32501412	chr13:32501389-32501412	0	AGACTTGCCACATTAAGCTTGACA	1	3	4	CCD1	-	.
chr13	32501960	32501979	chr13:32501960-32501979	0	GAGCAATTCCAGACTAATCC	1	2	0	AA2	1.0	.
chr13	32504913	32504943	chr13:32504913-32504943	0	AAGCAGGTCTGAAACGTATAAAGGCAAATCC	1	2	11	AB2	1.0	.
chr13	32505403	32505435	chr13:32505403-32505435	0	CAACAACTTTGATGTTCCCTCCAGAACATGCTA	1	3	13	ACC2	-	.
chr13	32507659	32507689	chr13:32507659-32507689	0	GGACAAGCTTATCATATCTGAAGAACAGTTC	1	2	11	AB1	-	.
chr13	32508258	32508281	chr13:32508258-32508281	0	AGACTACTCTTCAGAAAGAAGTTT	1	2	4	AA2	-	.
chr13	32513937	32513965	chr13:32513937-32513965	0	AAACCAGTCTCAGAAAATCAGACATTTTT	2	2	9	AB3	1.0	.
chr13	32515231	32515258	chr13:32515231-32515258	0	AGACCAGTTTGGGAAACAAGGCAAGACC	1	2	8	BD3	-	.
chr13	32516834	32516858	chr13:32516834-32516858	0	AGGTTAGTCTAGGTAAAGCTTGGTT	1	2	5	AD3	1.0	.
chr13	32517673	32517693	chr13:32517673-32517693	0	CAACTTGCTGGGAACATCCTT	2	3	1	ACC1	-	.
chr13	32520966	32520990	chr13:32520966-32520990	0	TAAGATGTTTGATTATAACATGCTC	1	3	5	ACC1	2.0	dELS
chr13	32522003	32522028	chr13:32522003-32522028	0	GAACATGTTCCTTAAAAAACATCATT	1	2	6	AD4	-	.
chr13	32524435	32524462	chr13:32524435-32524462	0	AAAAGAGCTCCTAAGTAAAAACATGTTT	1	2	8	AB4	-	.
chr13	32525373	32525399	chr13:32525373-32525399	0	AAACTTATCTGATGTTTAAACATTCTT	1	2	7	AA2	1.0	.
chr13	32526059	32526086	chr13:32526059-32526086	0	AATCAAGCCTCTAATCTAGAGCTAATTT	1	2	8	AD3	1.0	.
chr13	32527286	32527307	chr13:32527286-32527307	0	AAGCTATTTAAACGGCTTGCCT	1	3	2	ACC2	2.0	.
chr13	32529450	32529472	chr13:32529450-32529472	0	AAACATGTCTATCTGACATATTT	1	2	3	AC1	-	.
chr13	32529922	32529944	chr13:32529922-32529944	0	CACCATGTTGGCCAGGCTAGTCT	1	3	3	CCD1	-	.
chr13	32530171	32530197	chr13:32530171-32530197	0	GAACAAATCTCTATAAAGAACATTTTC	1	2	7	AA2	1.0	.
chr13	32530224	32530252	chr13:32530224-32530252	0	AAATAAGTTTAACTTGAAAAGACTTTTCC	1	2	9	AA2	-	.
chr13	32530905	32530937	chr13:32530905-32530937	0	AAAGTAGCTTCTGTCTTAGACTTGAGCTTGCAT	1	2	13	AD3	1.0	dELS
chr13	32535867	32535894	chr13:32535867-32535894	0	AAACCTGTCTGTTCCATTATGCTTGTCC	1	2	8	BD2	1.0	.
chr13	32540074	32540096	chr13:32540074-32540096	0	AGACTAGCCTGGCAAACATGATG	1	2	3	CD	1.0	.
chr13	32541309	32541336	chr13:32541309-32541336	0	TAGCATGCTCTTATATTGGGATTTGTCT	1	2	8	AC2	1.0	.
chr13	32542964	32542991	chr13:32542964-32542991	0	AAAAAAGCCTGAGAGCCAAAGCAATCCT	1	2	8	AA2	1.0	.
chr13	32546663	32546684	chr13:32546663-32546684	0	AAACTTGCTCTCAAAGTTGCCG	1	2	2	AC1	-	.
chr13	32548238	32548263	chr13:32548238-32548263	0	GGGCAAGGTCTTGAGTAGACATTTCT	1	2	6	AD2	-	.
chr13	32549685	32549715	chr13:32549685-32549715	0	AAGTATTTTCATTTGATCAAAAGACAAGCTT	2	2	11	AA1	-	.
chr13	32550289	32550310	chr13:32550289-32550310	0	GAGCTTGCCTCGAGAGGAGTTT	1	2	2	AB1	-	.
chr13	32554280	32554309	chr13:32554280-32554309	0	AAGTTTGTTCAAGAGACAATGGACATGTTC	2	1	10	A1	-	.
chr13	32555472	32555498	chr13:32555472-32555498	0	ACACAAGTTTTCCTATGGAACAAATCT	1	2	7	AD3	-	.
chr13	32559938	32559967	chr13:32559938-32559967	0	AATCATGTTCTCTATGAATAAAGATAGTTT	1	2	10	AD2	1.0	.
chr13	32570383	32570412	chr13:32570383-32570412	0	AAACTATATCGAATGTCGAAGAGCTTGTCT	1	2	10	AD1	-	dELS
chr13	32571136	32571162	chr13:32571136-32571162	0	GAGCATGCCACCACATCTGGCTAACTT	1	3	7	ACC1	-	.
chr13	32571846	32571872	chr13:32571846-32571872	0	AAACTAGCTCTAGCCCTGAGCTACATT	1	2	7	AD4	1.0	.
chr13	32571917	32571941	chr13:32571917-32571941	0	AGACATATCTTGGGAGAACATCCCT	1	2	5	AA2	1.0	.
chr13	32572173	32572199	chr13:32572173-32572199	0	TGAGTAGTTGGGATTACAGGCATGCCC	1	3	7	ACC1	1.0	.
chr13	32575719	32575751	chr13:32575719-32575751	0	AAACAAATTTACAAAAAAAAATCAAACAACCCC	1	2	13	AA2	1.0	.
chr13	32577379	32577399	chr13:32577379-32577399	0	GAACTTCCTAGAGACTTGTTA	1	3	1	ACC2	1.0	.
chr13	32577774	32577796	chr13:32577774-32577796	0	GAAAATGTCTCCAGGGCATGTCA	1	2	3	AC2	-	.
chr13	32578627	32578647	chr13:32578627-32578647	0	TCCCTTGTCTCAGACAAGTCT	1	3	1	CDD2	-	.
chr13	32579695	32579727	chr13:32579695-32579727	0	GAATTTATTTGTGTGAAAAACCAAAACATGTTC	2	2	13	AA1	-	.
chr13	32580638	32580669	chr13:32580638-32580669	0	AAACTTATTTTTAAAATATTAAATGCATGCTC	1	2	12	AD2	-	.
chr13	32581867	32581886	chr13:32581867-32581886	0	TATGTTGCCCAGGCTTGTCT	2	3	0	ACD1	1.0	.
chr13	32583133	32583155	chr13:32583133-32583155	0	TGACTAGCCTTTGGGACATACCT	1	2	3	AC2	1.0	.
chr13	32588717	32588741	chr13:32588717-32588741	0	GGAGATGTTTGTATTAAGCTTATTT	1	2	5	AA2	-	dELS
chr13	32589742	32589768	chr13:32589742-32589768	0	AAAAATACTTAGTTTAAAAACAAGCCC	2	2	7	AA1	-	dELS
chr13	32590214	32590234	chr13:32590214-32590234	0	AAACTATTTTGAGGCATCTTT	1	2	1	AA2	-	.
chr13	32590833	32590855	chr13:32590833-32590855	0	GGGCAAGTTGCAGGGGCAAGATG	1	3	3	CCD1	-	.
chr13	32596568	32596590	chr13:32596568-32596590	0	AAACTAGTTTTTCAAAGTGGTTT	1	2	3	AB1	1.0	.
chr13	32602935	32602967	chr13:32602935-32602967	0	GGGGTTGTTTGATTTTTTCTTGTAAATTTGTTT	1	2	13	AA2	-	.
chr13	32607716	32607737	chr13:32607716-32607737	0	GAGCTTCCCGGCCAACTTGTTT	1	3	2	ACC2	1.0	.
chr13	32609497	32609529	chr13:32609497-32609529	0	TTTCTTGCCTGGTGGGGTGAACCAAGCTTGCTT	1	3	13	CDD2	-	.
chr13	32614984	32615009	chr13:32614984-32615009	0	ACACAAGTTTATAAGTGGACAGGTTT	1	2	6	BD3	1.0	.
chr13	32619268	32619291	chr13:32619268-32619291	0	AGAGATGCTTTGTTAGGCAATTTC	1	2	4	AA2	1.0	.
chr13	32622630	32622658	chr13:32622630-32622658	0	AAACTTGTACTGTGCCGGTGGACATGTTG	1	2	9	CD	1.0	.
chr13	32624389	32624421	chr13:32624389-32624421	0	AAACTAGTCGTGTTTAATCTGCTTGACCTGTCC	1	3	13	BCC2	2.0	.
chr13	32625070	32625096	chr13:32625070-32625096	0	AAAGATGTTCAGTTTTTAAGCTTTTCC	1	2	7	AA2	-	.
chr13	32625723	32625749	chr13:32625723-32625749	0	AGACATTTTTTTTTCCTGAGCATATTT	1	2	7	AA2	1.0	.
chr13	32626589	32626610	chr13:32626589-32626610	0	TGACATGTTTTCAGTCTTGCTG	1	3	2	CCD2	-	.
chr13	32627108	32627135	chr13:32627108-32627135	0	GAACTACCTTGAGCTGATAAGCTTACCT	1	2	8	AA2	-	.
chr13	32629205	32629232	chr13:32629205-32629232	0	GAGTTTGTTTCATGATTAAAATAAGTTT	1	2	8	AA2	-	.
chr13	32629917	32629938	chr13:32629917-32629938	0	CAGCAAATTCAGTGACTAGTTT	1	3	2	ACC2	-	.
chr13	32631824	32631845	chr13:32631824-32631845	0	AAACTGTTTTCTAAACTTGTCT	1	2	2	AB1	1.0	.
chr13	32631853	32631873	chr13:32631853-32631873	0	GGAATTGTCTGAGACATTCCT	1	2	1	AA2	-	.
chr13	32638009	32638038	chr13:32638009-32638038	0	GGGGTTGCTTATGCATCTACAGATATGCCT	1	2	10	AA2	1.0	.
chr13	32638135	32638154	chr13:32638135-32638154	0	GGGATAGCTTGGACTTGCCG	2	2	0	AC2	2.0	.
chr13	32638508	32638530	chr13:32638508-32638530	0	AAGCTTGTCTGTGAAGGTAATTT	1	2	3	AA1	1.0	.
chr13	32642169	32642200	chr13:32642169-32642200	0	TAACTTGTTTTAATTTCTCCTGTGTCTAGCTC	1	3	12	CCD2	-	.
chr13	32642438	32642466	chr13:32642438-32642466	0	TGACTAGCTGTAGGGGAGGAGCCTAGCTC	1	3	9	CCD2	-	.
chr13	32650008	32650040	chr13:32650008-32650040	0	GAGCATTCCTGTTGTTTGTTGAGAAACTAATCT	1	2	13	AA2	-	.
chr13	32653554	32653574	chr13:32653554-32653574	0	CAACCTGTTTTGGGCATGCTT	2	2	1	BC3	3.0	.
chr13	32657214	32657237	chr13:32657214-32657237	0	TCATAAGTCTCTAAGAACTTGCTT	1	3	4	ACD1	1.0	.
chr13	32663684	32663705	chr13:32663684-32663705	0	AAACATGCTTTAAAAAAAATTT	2	2	2	AA1	2.0	.
chr13	32668003	32668035	chr13:32668003-32668035	0	ATTCTTGCTTTATATTTTTTGGAAGGCTTGCTC	1	2	13	DD4	-	.
chr13	32672021	32672040	chr13:32672021-32672040	0	AAACTAGTTAGAGCTAGCTA	4	2	0	CC	1.0	.
chr13	32673257	32673276	chr13:32673257-32673276	0	CGATTTGTCAGAGCATGTCT	4	3	0	ACC1	1.0	.
chr13	32679059	32679082	chr13:32679059-32679082	0	GAAGTTGTTCTCTGAAGCTAGATT	1	2	4	AD3	2.0	.
chr13	32679119	32679138	chr13:32679119-32679138	0	TATGTTGCCCAAGCTTGCTT	2	3	0	ACD1	-	.
chr13	32679275	32679294	chr13:32679275-32679294	0	AAATAAGTTTAGAATTGTCC	1	2	0	AA2	-	.
chr13	32679763	32679783	chr13:32679763-32679783	0	CAGCTTGCTCTGAGCTTCTGC	1	3	1	ACD2	-	.
chr13	32680625	32680657	chr13:32680625-32680657	0	AGACTTCTTTTGGTGTGGAATAGGGGCAATCTC	1	2	13	AA2	-	.
chr13	32682013	32682032	chr13:32682013-32682032	2	TAACATGCCTCCACAAGTTT	3	3	0	CCD2	1.0	.
chr13	32683510	32683538	chr13:32683510-32683538	0	GGGCTTATCCGTGTTGGTCAGGCTGGTCT	1	2	9	AB2	1.0	.
chr13	32687146	32687170	chr13:32687146-32687170	0	AAAGAAGCCATGATGGGACTTGCCC	1	2	5	AC1	-	.
chr13	32689672	32689698	chr13:32689672-32689698	0	AATCCTGCTTGGTTCCAAAGCTTGTTC	1	2	7	BD4	-	.
chr13	32692103	32692129	chr13:32692103-32692129	0	AGGCATGTTCCTGGTAAGAACTTGTTT	2	0	7	0	-	.
chr13	32692392	32692416	chr13:32692392-32692416	0	AAACAAGTTTGCGTCCAAAAAGCCT	1	2	5	AC1	-	.
chr13	32692859	32692880	chr13:32692859-32692880	0	AAACATGTTATAATACAAGTTC	2	2	2	CD	-	.
chr13	32695398	32695428	chr13:32695398-32695428	0	AAATTAGTATGTTTAGCCAATAAGCATGTTT	2	2	11	AD1	1.0	.
chr13	32697666	32697685	chr13:32697666-32697685	0	TAACTTGCTAAAGCAAGTTG	3	3	0	CCC	-	.
chr13	32699822	32699844	chr13:32699822-32699844	0	GTACTTGTTAGTCCAACATGCTC	1	3	3	CCD1	1.0	.
chr13	32701174	32701196	chr13:32701174-32701196	0	AGTCTTTTTTTCTGGGCTTGTTC	1	2	3	AD1	-	.
chr13	32703964	32703987	chr13:32703964-32703987	0	AAGAATGCTTTATAAAACAAGGCT	1	2	4	AD3	-	.
chr13	32704368	32704387	chr13:32704368-32704387	0	CGTGTTGCCCAGGCTTGTCT	2	3	0	ACD1	1.0	.
chr13	32706334	32706360	chr13:32706334-32706360	0	AAGCTTGTTTTTATTAGAAGAAAGCTT	1	1	7	A2	1.0	.
chr13	32707938	32707962	chr13:32707938-32707962	0	AAGCAGCTTTCCAGAAGACATGCCC	2	2	5	AB1	2.0	.
chr13	32708837	32708867	chr13:32708837-32708867	0	GGACATATTTGATATATGTACAAACATGTAT	1	2	11	AD2	-	.
chr13	32709519	32709549	chr13:32709519-32709549	0	AGACTTTTTTACTGTCTGGTCAGTCTAGTTT	1	2	11	AD2	-	.
chr13	32709766	32709796	chr13:32709766-32709796	0	GAACATTTCTGTTACATAGTTGAGTATGTTT	1	2	11	AA2	-	.
chr13	32713880	32713906	chr13:32713880-32713906	0	AAACTAGTTATATCGGGGAACCTGCCC	1	2	7	BC2	-	.
chr13	32725369	32725400	chr13:32725369-32725400	0	AAGTTAGTCCCTGAGTCCTTTGAAACAATCCC	1	2	12	AA2	-	.
chr13	32725448	32725467	chr13:32725448-32725467	0	GGACTATCTTGCACTTGTTC	2	2	0	AD2	-	.
chr13	32725835	32725864	chr13:32725835-32725864	0	AAAGTAGTCTTTTACTTTTTTAGCTAGTTC	1	2	10	AC2	1.0	.
chr13	32737270	32737297	chr13:32737270-32737297	0	AAGTTTGGCTTCAGTTTTGGACAAGCTT	1	2	8	AD1	-	dELS
chr13	32741399	32741422	chr13:32741399-32741422	0	GTGCTAGTTTTTATGGACTTTCCT	1	2	4	AD3	2.0	.
chr13	32741802	32741824	chr13:32741802-32741824	0	ATACTAGTTTTGCAGACTTGTAC	1	2	3	DD3	-	.
chr13	32742379	32742405	chr13:32742379-32742405	0	AAACTAGTCTTTAGTCAAATCATTCTT	2	2	7	AD1	-	.
chr13	32745244	32745263	chr13:32745244-32745263	0	TAGCAAGCTAGAACATATTT	4	3	0	ACC1	-	.
chr13	32745355	32745375	chr13:32745355-32745375	0	ACGCTTGACTAAGACTTGTTT	1	2	1	DD1	-	.
chr13	32745702	32745725	chr13:32745702-32745725	0	AAACAAGCCCTCTCAGGCCACTTT	1	2	4	AB1	1.0	.
chr13	32745983	32746008	chr13:32745983-32746008	0	AGATATGTCACGTCTGAGACTTGCTG	1	3	6	ACC1	-	.
chr13	32747015	32747042	chr13:32747015-32747042	0	GAACTAATTTCAGGTTAGAAGCATTCCT	1	2	8	AA2	-	.
chr13	32748814	32748846	chr13:32748814-32748846	0	AAGCATGGTTTATATTTGACTCTTGGCTTGTCC	1	2	13	CD	1.0	.
chr13	32749291	32749313	chr13:32749291-32749313	0	AACCTTCTTTACAAAACTTGCTC	1	2	3	AD1	-	.
chr13	32752102	32752121	chr13:32752102-32752121	0	AGAAAAGTTTGAACTTTTCC	1	2	0	AA2	-	.
chr13	32757143	32757167	chr13:32757143-32757167	0	AAATTAGTTCTATCAAAATTAGTTT	1	2	5	AA2	-	.
chr13	32759004	32759036	chr13:32759004-32759036	0	AAACAAGCAGAGAACAGACACTAGAACATGCCT	1	2	13	CD	1.0	.
chr13	32759271	32759292	chr13:32759271-32759292	0	GAACAGGCCTGTAGGATTGCTC	1	2	2	AB2	1.0	.
chr13	32759412	32759437	chr13:32759412-32759437	0	TAACATGTTAGAGCTCAAATATGTTT	1	3	6	ACC2	-	.
chr13	32766489	32766514	chr13:32766489-32766514	0	GAAGAATCTTATTAATAAGCTAGTTT	1	2	6	AA1	-	.
chr13	32777883	32777907	chr13:32777883-32777907	0	GAATTTGTTTAAATTAGGCATATCT	1	2	5	AA2	1.0	.
chr13	32780367	32780394	chr13:32780367-32780394	0	AGACATGCATTATATGACAGACTAGCAC	1	2	8	DD2	-	.
chr13	32782186	32782214	chr13:32782186-32782214	0	AGTCTTGCTCTGTGCAGTAGAGCAATCTC	1	2	9	AD3	-	.
chr13	32796379	32796404	chr13:32796379-32796404	0	AAAGTTGTCTACTGGCAGACAACTTT	1	2	6	AA2	1.0	.
chr13	32797246	32797275	chr13:32797246-32797275	0	AAGCATCTGCCCAGCTCAGAGAGCTTGCCC	2	2	10	AD1	1.0	.
chr13	32801768	32801791	chr13:32801768-32801791	0	AAGCTAGTTTCAGAAGACTACATA	1	3	4	ACD2	-	.
chr13	32806172	32806194	chr13:32806172-32806194	0	TGACTTGTTGGCAAAACAAGTTA	1	3	3	CCC	-	.
chr13	32812728	32812747	chr13:32812728-32812747	0	AGAATAGTTTGGGCTGGTCC	3	2	0	AB3	-	.
chr13	32813421	32813453	chr13:32813421-32813453	0	AGGCAAGCACAGCCATAGCCTTTTAACATGTTT	1	2	13	CD	1.0	.
chr13	32813712	32813738	chr13:32813712-32813738	0	AGACTTGTTCTGCCTCTGGGCTATTGC	1	2	7	AD4	-	.
chr13	32814724	32814754	chr13:32814724-32814754	0	GGGCTTGCTCTAAGTTCCTTGAGAAATCTCC	2	2	11	AA1	-	.
chr13	32815165	32815186	chr13:32815165-32815186	0	GAGCATGCCTGTGAGCTGGCTC	2	1	2	B1	-	.
chr13	32816084	32816113	chr13:32816084-32816113	0	TGGCCTGCTGGTTGTGGGTTGGACAAGCTT	1	3	10	BCC1	-	.
chr13	32821551	32821572	chr13:32821551-32821572	0	AGCTTTGTCTTTGAACAAGCTG	1	3	2	ACD1	-	.
chr13	32821737	32821763	chr13:32821737-32821763	0	GAGGGAGCTTGGAACATAGACAAGTCC	1	2	7	AB4	-	.
chr13	32824488	32824512	chr13:32824488-32824512	0	AAGCTTGCTTTATTAAAATATCTTT	2	2	5	AA1	2.0	.
chr13	32825847	32825875	chr13:32825847-32825875	0	AGACCTCTTTCCTGCCTGGGGACAAGTTT	1	2	9	AB1	1.0	dELS
chr13	32826658	32826677	chr13:32826658-32826677	0	GGGCTTTCCCGGGATTGCCC	1	2	0	AA2	-	dELS,CTCF-bound
chr13	32827141	32827162	chr13:32827141-32827162	0	GGACTTGTTTGGAGGAATACTC	2	2	2	AA1	-	.
chr13	32828703	32828732	chr13:32828703-32828732	0	GAACTAGCCCTTATTCTGAGGGATTTGCCT	1	1	10	A2	-	.
chr13	32829680	32829709	chr13:32829680-32829709	0	AAACTTCTTTAAGCTATTATCAGCATGTCT	1	2	10	AC2	-	.
chr13	32834511	32834541	chr13:32834511-32834541	0	AAACTTTTTTTGTACCAAAATAAACTTGTAT	1	2	11	AD2	2.0	.
chr13	32835079	32835103	chr13:32835079-32835103	0	GAGAGTGTTTTGAGAAAGCTAGCCA	1	3	5	ABC1	-	.
chr13	32835336	32835363	chr13:32835336-32835363	0	AAAGTGGCTCTCAAGTAGGGACATGTTT	2	2	8	AB1	2.0	.
chr13	32837339	32837358	chr13:32837339-32837358	0	GGACATTTTCAGAAATGCCT	1	2	0	AA2	-	dELS
chr13	32838417	32838445	chr13:32838417-32838445	0	AGGCATGCTAGAGCGGGCCAAACAAGCCC	2	1	9	C2	-	.
chr13	32840422	32840449	chr13:32840422-32840449	0	AACTTTGCTTAAGGCTTAGAGCAAGCTG	1	3	8	ACD1	-	.
chr13	32844653	32844685	chr13:32844653-32844685	0	AGACTGGTTTCGCCATGTTGGTCAGGCTGGTCT	1	2	13	BB2	1.0	.
chr13	32851949	32851972	chr13:32851949-32851972	0	AGGCCTGTTTCAATAAACATGCTG	1	2	4	BC2	-	dELS,CTCF-bound
chr13	32852604	32852629	chr13:32852604-32852629	0	AAAAATGTCCTGGAGGGAACTTGTGC	1	2	6	AD3	-	.
chr13	32856694	32856721	chr13:32856694-32856721	0	GAAGATGCTTACTTCTCCAGGGAAGCCT	1	2	8	AA2	-	.
chr13	32857756	32857779	chr13:32857756-32857779	0	AAGCAATCCTGCTGCAGCTTGCTC	1	2	4	AC2	2.0	.
chr13	32859350	32859373	chr13:32859350-32859373	0	AGAGAAGTCCATTAGAACAAATTC	1	2	4	AA2	1.0	.
chr13	32859723	32859755	chr13:32859723-32859755	0	AAAGCTGTCTCTCCTACCAGCCAAGGCTAGTTA	1	3	13	ABC1	1.0	.
chr13	32860121	32860150	chr13:32860121-32860150	0	GGGCATGTTCAGGAAATGGCGGCCATATTC	2	2	10	AD1	1.0	.
chr13	32861418	32861439	chr13:32861418-32861439	0	GAGCTTGCCTGTTGGCCAGCTC	1	2	2	BC1	-	.
chr13	32861975	32861994	chr13:32861975-32861994	0	TAGCTTCTCCAAGCTTGTTT	2	2	0	AC1	2.0	.
chr13	32864630	32864662	chr13:32864630-32864662	0	GAGCATGCCTTCTCATAATTAGAGAGCAATATA	1	3	13	ACD2	2.0	.
chr13	32868538	32868570	chr13:32868538-32868570	0	GGGGTTGTTTGTTTTTTTCTTGTAAATTTGTTT	1	2	13	AA2	-	.
chr13	32875999	32876018	chr13:32875999-32876018	0	GATCATGCCCAAATATGCTT	3	2	0	AD2	-	.
chr13	32880552	32880582	chr13:32880552-32880582	0	GGCCAAGTTTTAAGAGACCAGGAGTATGTTC	1	2	11	AD2	-	.
chr13	32881950	32881969	chr13:32881950-32881969	0	AAACAAGATGAAGCTTGTCT	3	2	0	CD	-	dELS
chr13	32883645	32883672	chr13:32883645-32883672	0	AGGCATCACTTTGTAGATGAACAAGTCT	2	2	8	AD1	-	.
chr13	32888298	32888320	chr13:32888298-32888320	0	TAACTAGTCTTCTAAACTAATCT	1	2	3	AC2	-	.
chr13	32889914	32889943	chr13:32889914-32889943	0	GAGCATGCACAGCCTCCATGGAGCAGGCCC	1	2	10	BD2	2.0	.
chr13	32890521	32890540	chr13:32890521-32890540	0	GGACCTGCTTGGGCTTGGTC	2	2	0	BD3	-	.
chr13	32892769	32892794	chr13:32892769-32892794	0	AAACTGGTTTTGAATGAAGTATGTCT	1	2	6	AB2	-	.
chr13	32894873	32894902	chr13:32894873-32894902	0	TGGCTTATTTCTCACGCATATGACTTGTCT	1	3	10	ACC2	1.0	dELS
chr13	32895575	32895601	chr13:32895575-32895601	0	GCGCATGCCACCATGCCTAGCTAGTTT	1	3	7	CCD1	1.0	.
chr13	32895628	32895655	chr13:32895628-32895655	0	GATCTTGCTCTGTTGCCCAGGCTGGCCT	1	2	8	BD3	-	.
chr13	32903699	32903718	chr13:32903699-32903718	0	CATGTAGCTCAGGCTAGTCT	2	3	0	ACD1	-	.
chr13	32904468	32904493	chr13:32904468-32904493	0	TAACATGTTCTTGAAAGAACATTTGC	1	3	6	ACD2	2.0	.
chr13	32906020	32906047	chr13:32906020-32906047	0	GAACTTGCTTAGCTTTGCAGCCTTCTCC	1	2	8	AD1	1.0	dELS
chr13	32906409	32906441	chr13:32906409-32906441	0	AGAGAAGTTCAAAGCTAGGATCCTGGCATGTTG	1	3	13	ACC1	2.0	.
chr13	32906519	32906545	chr13:32906519-32906545	0	GAACTACATTTACTCGTAGACATGTTT	2	2	7	AD1	2.0	.
chr13	32909392	32909414	chr13:32909392-32909414	0	GACCTAGCCTCTAGAACTTGCAT	1	2	3	DD3	-	dELS
chr13	32910403	32910434	chr13:32910403-32910434	0	GAAATAGCTTTAGTTTTCTTTCCAGCATGCCA	1	3	12	ACC1	1.0	.
chr13	32911920	32911946	chr13:32911920-32911946	0	AAAAATGCTTAATGACCAGACTTGTAT	1	2	7	AD3	1.0	.
chr13	32913117	32913136	chr13:32913117-32913136	0	GGGGTTGCCCAGGCTGGTCT	3	2	0	AB3	1.0	.
chr13	32914842	32914874	chr13:32914842-32914874	0	AACCATGCCATGATGTAGTGTTTCAGCATGTTC	1	3	13	CCD1	1.0	.
chr13	32915056	32915078	chr13:32915056-32915078	0	AAACAAGTTCTCTGGAGTTTCTT	1	2	3	AA1	-	.
chr13	32915709	32915737	chr13:32915709-32915737	0	AAGCAAGTCCTGTGGATTCCAACTTGACT	1	2	9	CD	-	.
chr13	32918435	32918461	chr13:32918435-32918461	0	GAGCTAGCCTGGCGTGAGAAGATGTGC	2	2	7	AD1	-	.
chr13	32919404	32919428	chr13:32919404-32919428	0	TGACTTGTCTGTTTGGGACATGTTT	2	1	5	C1	-	.
chr13	32919940	32919966	chr13:32919940-32919966	0	GGACAAGTATGATTCTTGGCCATGCCT	1	2	7	DD2	-	.
chr13	32920122	32920144	chr13:32920122-32920144	0	GGATATTTCTATAGAACTTGTTC	2	2	3	AA1	1.0	.
chr13	32923574	32923597	chr13:32923574-32923597	0	GAACAAGTCCTAAGGAGTTTGATC	1	2	4	AD1	-	.
chr13	32923642	32923671	chr13:32923642-32923671	0	TAGCTTGATTCTTTTGGGTTCAGCTTGTTT	1	3	10	CCD2	-	.
chr13	32926582	32926601	chr13:32926582-32926601	0	AAGCTTGCCTGGGCTGGATG	2	3	0	BCD2	1.0	.
chr13	32928717	32928748	chr13:32928717-32928748	0	AAGGTTGTCTGTAAACACAATCAGAAATGTCC	1	2	12	AA2	-	.
chr13	32931183	32931211	chr13:32931183-32931211	0	GGGGTTGTTTTTTTCTTGTAAATTTGTTT	1	2	9	AA2	-	.
chr13	32933796	32933820	chr13:32933796-32933820	0	AAACAGGTTCTCCTGGGGCTGGCCC	1	2	5	BB2	-	.
chr13	32936483	32936511	chr13:32936483-32936511	0	TGGCAAGGTGGCATATGCAGAGCATGCTC	1	3	9	CCD2	2.0	.
chr13	32937300	32937321	chr13:32937300-32937321	0	AAACTGGTTTCTAAACATTTTC	1	2	2	AB2	1.0	.
chr13	32938719	32938747	chr13:32938719-32938747	0	AAACAATTTCCCAGGGAAAAGGCTATCCT	1	2	9	AA2	-	.
chr13	32939413	32939441	chr13:32939413-32939441	0	AAATTAGCCTGGTGTGGTGGTGCATGCCT	1	2	9	AD2	-	.
chr13	32944823	32944849	chr13:32944823-32944849	0	GAACAAGTTCAACAACAAAACAATCCC	1	1	7	A1	-	.
chr13	32948401	32948431	chr13:32948401-32948431	0	AGGCATTTCCCACTTTTCATTAAGCCAGCTC	1	2	11	AB2	2.0	.
chr13	32949443	32949471	chr13:32949443-32949471	0	GAGCTATCTTTTTATTTTTAGAATAGCTC	1	2	9	AA2	1.0	.
chr13	32950674	32950694	chr13:32950674-32950694	0	AACTATGCTTTAGACTTGTTT	1	2	1	AD4	2.0	.
chr13	32951354	32951381	chr13:32951354-32951381	0	AAGCTAGCTTAACCACTCAAATAAATTC	1	2	8	AA1	1.0	.
chr13	32951392	32951415	chr13:32951392-32951415	0	AAGCTAGTCCAAGAGAGTATGGCT	2	2	4	AD1	1.0	.
chr13	32951554	32951579	chr13:32951554-32951579	0	TGACAAGGTGAAGAGAAAACTTGCTT	1	3	6	CCD2	1.0	.
chr13	32954301	32954327	chr13:32954301-32954327	0	GGACTGGCCCCTCTCCGGAACATCTCC	1	2	7	AB2	4.0	.
chr13	32956247	32956272	chr13:32956247-32956272	0	AGACCAGCTTTCTACTGAAGAAGCTT	1	2	6	AB2	3.0	pELS
chr13	32956348	32956370	chr13:32956348-32956370	0	AAGCATGTTCCTGGGAAAAGCTC	1	1	3	A2	1.0	.
chr13	32960373	32960395	chr13:32960373-32960395	0	AGACCAGCCTGGCCAACATGCTG	1	3	3	BCC1	1.0	.
chr13	32962538	32962563	chr13:32962538-32962563	0	GAGTTAGTGTGTAGAGAGACATGCTT	2	2	6	AD1	1.0	.
chr13	32963173	32963203	chr13:32963173-32963203	0	AGGCATGCACCACCATGCCTGGAAAATGTTT	1	2	11	AD2	1.0	.
chr13	32963296	32963328	chr13:32963296-32963328	0	AAACAAATTTACAAGAAAAAAACAAACAACCCC	1	2	13	AA2	1.0	.
chr13	32967731	32967754	chr13:32967731-32967754	0	GAGAATGCTCTTACAAACATTCTT	1	2	4	AA2	-	.
chr13	32970709	32970740	chr13:32970709-32970740	0	CAGCATGTTTTCTATTTGATTGAAACTACTTA	1	3	12	ACC1	-	.
chr13	32972694	32972721	chr13:32972694-32972721	0	GGTTTTGCCCTGTTAGCCAGGCTAGTCT	1	2	8	AD4	1.0	.
chr13	32979490	32979516	chr13:32979490-32979516	0	AAAGAAGCCCTACTATTAGAAATGCTT	1	2	7	AA2	3.0	dELS
chr13	32981777	32981804	chr13:32981777-32981804	0	GAACAAGCATCACGGAAAATACAAGTTT	1	2	8	DD2	1.0	.
chr13	32984856	32984883	chr13:32984856-32984883	0	GGGGAAGTCCGATCCCCCAAACTAGATC	1	2	8	AD3	1.0	.
chr13	32985770	32985793	chr13:32985770-32985793	0	AGGCTAGGTTCCTACAGCAAGCCT	1	2	4	CD	1.0	.
chr13	32986585	32986607	chr13:32986585-32986607	0	AAGCAACTTCCTCAAAAATGTCT	1	2	3	AA2	-	.
chr13	32987529	32987557	chr13:32987529-32987557	0	AATCAAGTCTGAATCACCTAAAATTGCCC	1	2	9	AD2	4.0	.
chr13	32989174	32989195	chr13:32989174-32989195	0	TGGCTATCTTGCAAACTTGTTG	1	3	2	ACC2	1.0	dELS
chr13	32992729	32992759	chr13:32992729-32992759	0	GGAAATGTCATGTTGGAAAATGAGCATGTTG	1	3	11	ACC1	1.0	.
chr13	32993436	32993464	chr13:32993436-32993464	0	GTGCATGTTATATTAGTACAGGCTTGCTT	1	2	9	CD	-	.
chr13	32994091	32994116	chr13:32994091-32994116	0	GGAGAAGCCCATCATTGGCCAAGTTT	1	2	6	AD2	-	.
chr13	32997564	32997589	chr13:32997564-32997589	0	GAGGTTGTCTCTTTGGGAGATAGCCT	1	2	6	AA2	1.0	.
chr13	32998879	32998911	chr13:32998879-32998911	0	AGGCTAGTATTTGGAAGAGAGAGGGGTAAGTTC	1	2	13	AD2	-	.
chr13	33000045	33000066	chr13:33000045-33000066	0	GAAGATGTCTGAGAAGTTGCTT	1	2	2	AA2	1.0	.
chr13	33005540	33005572	chr13:33005540-33005572	0	GGACATTTTTGTTTTTTTCTTTGTGACTTGCCT	1	2	13	AC2	1.0	.
chr13	33007937	33007965	chr13:33007937-33007965	0	AGACAAGCCCAAAAGTGTGAGGCTTATGT	1	2	9	AD4	-	.
chr13	33008067	33008088	chr13:33008067-33008088	0	GGGCTTCCCTAGAGACTTCTTC	1	2	2	AA2	-	.
chr13	33008606	33008627	chr13:33008606-33008627	0	AGCCTTGTGTCAGGGCATGTTT	1	2	2	DD1	1.0	.
chr13	33011059	33011089	chr13:33011059-33011089	0	GAGCATTCCAGAGATGGGGCAGGGCAAGTCA	1	3	11	ACC2	2.0	.
chr13	33013169	33013201	chr13:33013169-33013201	0	GAACATGTTTTTTTCTTCAGTGTTGGCATCTCT	1	2	13	AC1	-	.
chr13	33014339	33014358	chr13:33014339-33014358	0	GAACATGTCTTGGAATGCTT	3	2	0	AC1	-	.
chr13	33014569	33014598	chr13:33014569-33014598	0	AAGCATTTCTAATTGAAACTTAACAAGCTA	1	3	10	ACC2	1.0	.
chr13	33020517	33020539	chr13:33020517-33020539	0	GTGGATGTCTAATGGGCATGTCA	1	3	3	ACD1	-	.
chr13	33024093	33024122	chr13:33024093-33024122	0	AAGCAAGTCACTTTTTGACAAGACATCTTT	1	2	10	AC2	1.0	.
chr13	33024249	33024271	chr13:33024249-33024271	0	GAACATTTCTTGAGAGCTTACCC	1	2	3	AA2	-	.
chr13	33024411	33024433	chr13:33024411-33024433	0	AGGGTTGTCTGTGGGACCTGCCT	1	2	3	AB2	1.0	.
chr13	33029982	33030003	chr13:33029982-33030003	0	TGGGAAGTCCAAGGGCAAGTCT	1	2	2	AC3	1.0	.
chr13	33032522	33032547	chr13:33032522-33032547	0	AAACTAGCTTCCCTCCCGGCAAGCAT	1	2	6	CD	2.0	.
chr13	33032869	33032896	chr13:33032869-33032896	0	AAACTACCTCCTACAGGAAGACTTCCTT	1	2	8	AA2	2.0	.
chr13	33033701	33033730	chr13:33033701-33033730	1	GAACTAGTCTTCTCTACTTCCAGCAACCCA	1	3	10	ACC1	1.0	dELS
chr13	33036001	33036025	chr13:33036001-33036025	0	GGAAAAGTCCAGATAAAACAATCTT	1	2	5	AA2	-	dELS
chr13	33036177	33036202	chr13:33036177-33036202	0	TGACCAGCCCTAACTAAAACAAGCTT	1	2	6	BC3	-	dELS
chr13	33037745	33037764	chr13:33037745-33037764	0	GAAAATGCCCAAGCTAGTAC	3	2	0	AD3	-	.
chr13	33037856	33037885	chr13:33037856-33037885	0	AGACATGTTCAGTGGAGCCCAACCCAGCTC	2	2	10	BD1	-	.
chr13	33039678	33039704	chr13:33039678-33039704	0	GAACTACTTCTTAGAAGAGGCAAGTCC	1	1	7	A2	1.0	.
chr13	33040783	33040807	chr13:33040783-33040807	0	AGGCATCTTCATTGAAAGCTAGACT	1	2	5	AD2	2.0	.
chr13	33041865	33041888	chr13:33041865-33041888	0	AGACTTGCCTGTCTAAACTGCCTT	1	2	4	AB4	1.0	.
chr13	33044927	33044959	chr13:33044927-33044959	0	AATCATGTTTTTAATGAACAACAAAGTTTGTTT	1	2	13	AD2	-	.
chr13	33049924	33049943	chr13:33049924-33049943	0	AAACAGGTTTTAACAAGTTA	2	3	0	BCC2	-	.
chr13	33055915	33055944	chr13:33055915-33055944	0	AGACTTCCTAAATTTTGAAGGGGCTTGTTT	1	2	10	AC1	2.0	.
chr13	33058979	33059002	chr13:33058979-33059002	0	AGGCAATTTCCCTTTGACATGCTG	1	3	4	ACC2	-	dELS
chr13	33061224	33061243	chr13:33061224-33061243	0	TGAAAAGTTTAGGCATGCTC	4	2	0	AC3	-	.
chr13	33063098	33063128	chr13:33063098-33063128	0	TAACTAGTTTGAACTGGACAGGAGCTGCCCC	1	3	11	ABC2	-	.
chr13	33065309	33065329	chr13:33065309-33065329	0	GAAGTAGCTTTGAACTAGTTT	1	1	1	A1	-	.
chr13	33067572	33067596	chr13:33067572-33067596	0	GAACATGTTAATTTGGAGCATGTTG	1	2	5	CC	1.0	.
chr13	33068181	33068202	chr13:33068181-33068202	0	GGACATTTCCTGGAACTTGTTT	1	1	2	A2	-	.
chr13	33070442	33070461	chr13:33070442-33070461	0	CAGAAAGTCAGAGCATGCCT	4	3	0	ACC1	-	.
chr13	33071976	33072001	chr13:33071976-33072001	0	AAGCTAGTCTTGAAGGGAGATTGCTG	1	2	6	AC1	-	.
chr13	33075590	33075609	chr13:33075590-33075609	0	AAGCAAGTCAAAGCTAGCAT	3	2	0	CD	-	.
chr13	33076142	33076163	chr13:33076142-33076163	0	AGGATTGCTTCAGAACTTGCAC	1	2	2	AD3	2.0	.
chr13	33078941	33078971	chr13:33078941-33078971	0	TAACATGCTAGTATTACTATGAAAGTTGTTT	1	3	11	ACC2	1.0	.
chr13	33081011	33081034	chr13:33081011-33081034	0	CAAGAAGCTTTTGAAAACTAGTTA	1	3	4	ACC1	-	.
chr13	33083214	33083244	chr13:33083214-33083244	0	GGGCATGCCTGCCTATAGTCCCAGCTACTCA	1	3	11	ACC1	1.0	.
chr13	33084679	33084708	chr13:33084679-33084708	0	GAACCAGTTTCATTCCTGGGAAGCTATTCT	1	2	10	AB3	-	.
chr13	33086830	33086851	chr13:33086830-33086851	0	AGACATTCTTTAAAACTACTTT	1	2	2	AA2	-	.
chr13	33087301	33087332	chr13:33087301-33087332	0	GAACATTCTTTGTGGTTTTATGGAACTAACTT	1	2	12	AA2	-	dELS,CTCF-bound
chr13	33088770	33088792	chr13:33088770-33088792	0	AAGCAAGTCTCTAAATAAAGCCC	1	2	3	AD1	-	.
chr13	33090497	33090520	chr13:33090497-33090520	0	GAGCATGTCAGCATGGAATTGTTG	1	3	4	ACC2	1.0	.
chr13	33092651	33092670	chr13:33092651-33092670	0	AAACTTGCTCTACCTTGCTG	2	3	0	CCD2	-	dELS,CTCF-bound
chr13	33099874	33099902	chr13:33099874-33099902	0	CAGCTAGCCAGGAAAGGACAGACTAGTCT	1	2	9	CC	1.0	.
chr13	33100120	33100148	chr13:33100120-33100148	0	AAACTTTCCTGCTGATTTGGGGTTTGTTC	1	2	9	AA2	-	.
chr13	33101793	33101817	chr13:33101793-33101817	0	ATAAAAGTCTTATGCAAGCAAGTTT	1	2	5	AD4	1.0	.
chr13	33107470	33107498	chr13:33107470-33107498	0	GAGAAGGCTTCCTGGAGGAGGGCATGCTC	2	2	9	AB1	2.0	dELS
chr13	33111274	33111295	chr13:33111274-33111295	0	AAACATGACTTGGGAATAGCTT	1	2	2	AD2	-	dELS,CTCF-bound
chr13	33111610	33111631	chr13:33111610-33111631	0	TAGCTAGCTCCTCAGCTTTCTT	1	3	2	ACC1	-	dELS,CTCF-bound
chr13	33113509	33113533	chr13:33113509-33113533	0	GGGCCAGCTTCTCGAGGGGAAGCCT	1	2	5	AB2	-	.
chr13	33113565	33113586	chr13:33113565-33113586	0	GGACTTGCTTTGCAGGATGCCT	1	2	2	AC1	1.0	.
chr13	33114406	33114425	chr13:33114406-33114425	0	AGAAAAGCCTGAGCATGCCT	4	1	0	A1	-	.
chr13	33114588	33114613	chr13:33114588-33114613	0	AAGCTTGTGAGAGGTGTAACAAGTTT	1	3	6	CCD2	-	.
chr13	33117557	33117587	chr13:33117557-33117587	0	AAATAAGTTTATTTAAGCTTAAGACTTGATT	1	2	11	AD3	-	.
chr13	33125895	33125919	chr13:33125895-33125919	0	AAACATCCTCAAATAGGACATGTCT	1	1	5	A2	-	dELS
chr13	33125973	33126003	chr13:33125973-33126003	0	AGGCATGTCTTGCCTGATATTGGGCAGATCT	1	2	11	AB4	-	dELS
chr13	33127812	33127843	chr13:33127812-33127843	0	AAATTTGTTCCCAAAGTGTTGAGAGCAAGCTG	1	2	12	AC2	-	dELS
chr13	33135227	33135248	chr13:33135227-33135248	0	CTGCCAGTCCCCAAACTTGCTC	1	3	2	BCD1	1.0	.
chr13	33135970	33135998	chr13:33135970-33135998	0	AAATTAGCCTGGTATGGTGGTGCATGCCT	1	2	9	AD2	-	.
chr13	33138337	33138363	chr13:33138337-33138363	0	AAACATTTTCCCGAGAAAAGCTACTTT	1	2	7	AA2	2.0	.
chr13	33144769	33144793	chr13:33144769-33144793	0	AGGTTTGTTTAGGGGAGGATTGCCT	1	2	5	AA2	-	.
chr13	33144808	33144830	chr13:33144808-33144830	0	GAACTTATCTAGTGAACTTGTTC	1	1	3	A2	-	.
chr13	33146949	33146968	chr13:33146949-33146968	1	GAACATGTTTGAGCTTCCCC	4	1	0	A1	-	dELS
chr13	33148286	33148315	chr13:33148286-33148315	0	AGACAAGCTATATACAGAGAGAGCATATTT	1	2	10	AC2	2.0	.
chr13	33150143	33150171	chr13:33150143-33150171	0	AGGCTTTTCTTTTTGAACTGAGCATGCTT	1	1	9	A2	-	dELS
chr13	33152785	33152813	chr13:33152785-33152813	0	GCACAAGCCTTGAAATAAAAGCCTAGTCT	1	2	9	DD2	1.0	.
chr13	33154939	33154963	chr13:33154939-33154963	0	GGGCTTCTTTCCTTGGGGCTTCTTT	1	2	5	AA2	-	.
chr13	33155775	33155800	chr13:33155775-33155800	0	CAGCTAGCCAGAGAACAGACATGATT	1	3	6	CCD1	-	dELS,CTCF-bound
chr13	33156526	33156545	chr13:33156526-33156545	0	CTAAAAGTTCAAACAAGCCC	2	3	0	ACD1	-	.
chr13	33162351	33162373	chr13:33162351-33162373	0	TGACATGTCCTGGAGACATTTTC	1	2	3	AC2	-	.
chr13	33162778	33162809	chr13:33162778-33162809	0	CAACAAGTTTCTAGGAGGTTCCAAACTTTCCC	1	2	12	AC2	-	.
chr13	33166597	33166628	chr13:33166597-33166628	0	TGACTAGTTCATTACTAGATAAGGACAATCCG	1	3	12	ACC1	2.0	.
chr13	33167731	33167751	chr13:33167731-33167751	0	AAAATTGTTCCAGGTAAGTCT	1	2	1	AA2	-	.
chr13	33169250	33169269	chr13:33169250-33169269	0	GGGCTAACTTGGGCTTTCCT	1	2	0	AA2	-	.
chr13	33172476	33172507	chr13:33172476-33172507	0	GGACAAGGCTCTGTAGGACCTCAGGCAAGTCA	1	2	12	CD	-	dELS
chr13	33172598	33172618	chr13:33172598-33172618	0	TAGCGTGCTTCTAGCATGCTT	2	3	1	BCC1	1.0	dELS
chr13	33176804	33176824	chr13:33176804-33176824	0	AGGCATCCCATAAACATGCCA	1	3	1	ACC2	-	dELS
chr13	33177125	33177153	chr13:33177125-33177153	0	TGGCTAGCTTTGAGGAATATGACAACTTT	1	3	9	ACC1	-	.
chr13	33178973	33178995	chr13:33178973-33178995	0	GAGCAACTCTTTAAGGCAAGACT	1	2	3	AD2	1.0	.
chr13	33181319	33181351	chr13:33181319-33181351	0	AAATATGTCTTAGGTAAAACTGCAAACATCCTT	1	2	13	AA2	-	.
chr13	33183275	33183297	chr13:33183275-33183297	0	CAGCATGTGCTCAAGACATGCTG	1	3	3	CCD2	-	.
chr13	33184025	33184055	chr13:33184025-33184055	0	GGATGAGTTTTTTGGGGCACTGAACTAGTCG	1	3	11	ABC1	1.0	dELS
chr13	33184087	33184118	chr13:33184087-33184118	0	AAACTTCTCCTTCCTGAAGGTGTAGCTTGTTG	1	3	12	ACC2	-	.
chr13	33184338	33184363	chr13:33184338-33184363	0	AAACAAGCTTGTATATGGGCACGGCT	1	2	6	BD4	3.0	pELS
chr13	33184549	33184579	chr13:33184549-33184579	0	GGGTTTACTCTATGGGTCCCTGAGCAAGTCT	1	2	11	AA1	1.0	.
chr13	33187477	33187497	chr13:33187477-33187497	0	GGGCAAACCTGAGACCTGTTC	1	2	1	AB2	-	.
chr13	33190782	33190804	chr13:33190782-33190804	0	TACCATGTTGGCCAGGCTAGTCT	1	3	3	CCD1	1.0	.
chr13	33192119	33192147	chr13:33192119-33192147	0	AAACTTGTTGGCAATTCATGAAATAGTTA	1	3	9	ACC2	-	.
chr13	33194001	33194032	chr13:33194001-33194032	0	CAGGTTGTTTTTTTCCTGTTACAAACTAGTCC	1	2	12	AC3	-	.
chr13	33195376	33195395	chr13:33195376-33195395	0	GAACATCTCTAGGCTACTTC	1	2	0	AA2	-	dELS
chr13	33196867	33196886	chr13:33196867-33196886	0	GAACTAGTGTAAAATTGTCT	2	2	0	AD2	-	dELS
chr13	33197480	33197510	chr13:33197480-33197510	0	AAACTTGTTTGTATCGCAAGTGGGCTTATTG	1	2	11	AC3	-	.
chr13	33197666	33197692	chr13:33197666-33197692	0	ATGCTTGCCTAACGGATCAGCAAGCCA	1	3	7	CCD1	1.0	dELS
chr13	33198266	33198295	chr13:33198266-33198295	0	AACCAAGCCCACAGTCACTAAGGGATGCTT	1	2	10	AD2	-	.
chr13	33199816	33199840	chr13:33199816-33199840	0	GGGTTTCTCCTCCTTAGGCATGTCT	2	2	5	AA1	1.0	dELS
chr13	33200235	33200254	chr13:33200235-33200254	0	AAGCTTTCTTCAGCTAGCCG	2	3	0	ACC2	-	.
chr13	33200710	33200735	chr13:33200710-33200735	0	GAACAGGACCATTTAGAAACATGCTT	2	2	6	BD1	-	.
chr13	33203613	33203639	chr13:33203613-33203639	0	CAACCTGTTTGAGGAAATGACTAGTCT	1	3	7	BCC1	1.0	.
chr13	33205375	33205402	chr13:33205375-33205402	0	AACGTAGCCCATGGAATTAAGCATGCTA	1	3	8	ACD1	-	pELS
chr13	33205811	33205835	chr13:33205811-33205835	0	AAACTTACTTTGTTTAAAATTGTCC	1	2	5	AA2	1.0	.
chr13	33209046	33209068	chr13:33209046-33209068	0	AAGTATGCCTAGAAGAGAAGTTT	1	2	3	AA2	1.0	.
chr13	33210421	33210449	chr13:33210421-33210449	0	GTACAAGCTGTGTGAATTTGAACAAGTTA	1	3	9	CCD1	-	dELS,CTCF-bound
chr13	33211698	33211717	chr13:33211698-33211717	0	AAAGAAGTCTGTACATGTTC	3	2	0	AD2	1.0	.
chr13	33212142	33212164	chr13:33212142-33212164	0	AAGCATGCCTTTTGGGGTGGCTC	2	2	3	AB1	2.0	.
chr13	33213631	33213653	chr13:33213631-33213653	0	AAACTACCTGCTGGGGCAAGCCA	1	3	3	ACC2	-	dELS
chr13	33213678	33213697	chr13:33213678-33213697	0	AGACAAGATTGGATTTGCCT	2	2	0	AD2	-	dELS
chr13	33214933	33214965	chr13:33214933-33214965	0	GGACTTGGTTTCCAGGGAAACAGAATCTTGTTT	1	2	13	DD2	1.0	dELS
chr13	33215234	33215254	chr13:33215234-33215254	0	AGACATGTTTCTGCCTTGTTG	1	3	1	CCD2	-	.
chr13	33215842	33215861	chr13:33215842-33215861	0	CAACAAACTCAAACAAGTTA	2	3	0	ACC2	1.0	.
chr13	33216791	33216811	chr13:33216791-33216811	0	AAGCATGCCCTGAGAATGACC	2	2	1	AD1	-	dELS,CTCF-bound
chr13	33222859	33222881	chr13:33222859-33222881	0	AAACATGTCCTCGTGACTAACTG	1	3	3	ACC1	-	.
chr13	33223104	33223136	chr13:33223104-33223136	0	GAACAACTTTGGTGGAAGTCATCCAACTTGTCC	1	2	13	AC2	-	dELS
chr13	33224625	33224647	chr13:33224625-33224647	0	AAGCTAGTCACATAGCCATGCCT	1	2	3	CD	-	.
chr13	33226811	33226831	chr13:33226811-33226831	0	AGGCTAGTCCAAGCGATGTTT	2	2	1	AD1	-	.
chr13	33227433	33227463	chr13:33227433-33227463	0	AAACTTCCTCTACAAATAGTGAAGCTAGTCC	1	1	11	A2	2.0	dELS
chr13	33231446	33231465	chr13:33231446-33231465	0	GGGCTTACTCAGGCTGGCCT	1	2	0	AB2	-	.
chr13	33233205	33233235	chr13:33233205-33233235	0	GAGCTTGTCTTCCTGTTTGGTGTGCTTTCCT	1	2	11	AD1	-	.
chr13	33235072	33235092	chr13:33235072-33235092	0	AAACTAGCATCAGGAATGCTT	1	2	1	AD2	-	dELS,CTCF-bound
chr13	33237095	33237119	chr13:33237095-33237119	0	AAACCAGCCCTCTACAATCTTGTCC	1	2	5	BD2	2.0	.
chr13	33238032	33238053	chr13:33238032-33238053	0	AAATATGTTTTGAGATTAGCTC	1	2	2	AA2	2.0	.
chr13	33241151	33241173	chr13:33241151-33241173	0	GAAATTGTTTTGTAAACTATTTC	1	2	3	AA2	-	.
chr13	33244652	33244671	chr13:33244652-33244671	0	CAAGAAGCCCAGGCTAGCCT	3	2	0	AC3	-	dELS,CTCF-bound
chr13	33245040	33245059	chr13:33245040-33245059	0	GGACAGTTCCAGACATGTCC	3	2	0	AB1	1.0	.
chr13	33247495	33247519	chr13:33247495-33247519	0	GAGCTAGTCTTTTCATAACATGTTT	2	1	5	C2	-	.
chr13	33250753	33250782	chr13:33250753-33250782	0	ACACTTGCTCTCTTCCTATGAAGCATCCCT	1	2	10	AD3	1.0	dELS
chr13	33251629	33251658	chr13:33251629-33251658	0	GCACATGTTTGCATTTCCAAAAGCTTCTCT	1	2	10	AD3	1.0	.
chr13	33251709	33251735	chr13:33251709-33251735	0	GGGCATATCTATATGTTGGGTTAGTTC	1	2	7	AA2	1.0	.
chr13	33256158	33256178	chr13:33256158-33256178	0	GAACATGCCTTGAACCTGTCA	1	2	1	BC1	1.0	.
chr13	33256717	33256738	chr13:33256717-33256738	0	AAGCATGTTAACAAACAAGATG	2	3	2	CCD1	-	.
chr13	33257065	33257091	chr13:33257065-33257091	0	TAACATATTCAGTTGTTAAACTTGTTG	1	3	7	ACC2	1.0	.
chr13	33261195	33261217	chr13:33261195-33261217	0	GGGCAATGTCTGGAGACATGTTT	2	2	3	AD1	-	.
chr13	33262529	33262559	chr13:33262529-33262559	0	TGGCATGTTTGCAGGAGGAGAAAACAATTAT	1	3	11	ACD2	-	dELS,CTCF-bound
chr13	33263052	33263073	chr13:33263052-33263073	0	AAGCAAGTCACTCAGCTTCTCT	1	3	2	ACC1	-	dELS,CTCF-bound
chr13	33263957	33263978	chr13:33263957-33263978	0	AGGCAACTTCCAAGACTAGATC	1	2	2	AD2	3.0	.
chr13	33267898	33267918	chr13:33267898-33267918	0	AGGCTTCTTCTGGGCTTATCT	1	2	1	AA2	1.0	.
chr13	33268668	33268696	chr13:33268668-33268696	0	AGCCATGCTTTAGAGCAATGAACATGGCC	1	2	9	DD3	-	.
chr13	33271840	33271871	chr13:33271840-33271871	0	AAAAAACTTCTTGGTTCCAAGTAAACATGCCT	2	2	12	AA1	1.0	.
chr13	33273141	33273160	chr13:33273141-33273160	0	AAACTTGTCTATGCATTTTT	3	2	0	AD1	-	.
chr13	33278628	33278652	chr13:33278628-33278652	0	GAAAATTCTCCCAAAGAGCAAGTCC	2	2	5	AA1	-	.
chr13	33280198	33280229	chr13:33280198-33280229	1	GGCCATGTTCACCACTTAGGTTGGGCAAATTC	1	2	12	AD3	3.0	dELS
chr13	33280687	33280711	chr13:33280687-33280711	0	ACACAGGTTTCAAGGAAGCATGTCC	2	2	5	BD1	-	dELS
chr13	33284224	33284249	chr13:33284224-33284249	0	CAGCATCCTTCACACATAACTAGTTC	1	3	6	ACC2	2.0	pELS,CTCF-bound
chr13	33284262	33284293	chr13:33284262-33284293	0	AAACAAATCCTAATTTCCAAGGAAACAATCTC	1	2	12	AA2	-	pELS,CTCF-bound
chr13	33284714	33284734	chr13:33284714-33284734	0	GAGCATGTTTTAAATTTTTTT	2	2	1	AA1	-	.
chr13	33286023	33286047	chr13:33286023-33286047	1	AAACAAGTAGAAGACAAACAAGTCC	1	2	5	CD	-	.
chr13	33286178	33286197	chr13:33286178-33286197	0	AAACTACTTCAAACAAGCAT	2	2	0	AD2	-	.
chr13	33286999	33287023	chr13:33286999-33287023	0	GAAAAAGTCCACAGAAAACATGTTA	1	2	5	AC2	-	.
chr13	33289019	33289044	chr13:33289019-33289044	0	TGGCTAGTTCTCTCTCTGGCTTTTCC	1	3	6	ACC1	-	.
chr13	33290233	33290262	chr13:33290233-33290262	0	AAGGTAGTTCTGCCAACTGGGAAAATGTTT	1	2	10	AA2	-	.
chr13	33293104	33293130	chr13:33293104-33293130	0	AGGCAAGCCATCCCTGCTGACTTCCTC	1	3	7	ACC1	-	.
chr13	33297468	33297494	chr13:33297468-33297494	0	TGGCTTGTTTATTAATATGGCTTGCTT	1	2	7	CC	4.0	dELS
chr13	33297616	33297636	chr13:33297616-33297636	0	AAGCATGCTAAAGAAAAGTTT	1	2	1	AC2	1.0	.
chr13	33299252	33299279	chr13:33299252-33299279	0	GAACATGTCCCCATCATTAAGCAATGCA	1	3	8	ACD2	-	.
chr13	33300325	33300357	chr13:33300325-33300357	0	AAGCAAGTTCAAAGTATAGAGATAGAATAGGCC	1	2	13	AD1	-	.
chr13	33301899	33301928	chr13:33301899-33301928	0	GGACTTGCCCATTTCTTCTTAAATTTTTCT	1	2	10	AA1	-	.
chr13	33301973	33301992	chr13:33301973-33301992	0	AAGCATGTTCAGAAAGGCTT	3	2	0	AB1	-	.
chr13	33305091	33305110	chr13:33305091-33305110	0	TATGTTGCCCAGGCTAGTCT	2	3	0	ACD1	-	.
chr13	33306003	33306027	chr13:33306003-33306027	0	GAGCATGTATAGTGAAGACAATCCT	1	2	5	AD2	-	.
chr13	33306617	33306649	chr13:33306617-33306649	0	AAACAAATTTACAAGAAAAAAACAAACAACCCC	1	2	13	AA2	-	.
chr13	33310760	33310781	chr13:33310760-33310781	0	GGACATGTTCTGAGAAATGTGT	2	2	2	AD1	1.0	dELS
chr13	33317269	33317294	chr13:33317269-33317294	0	CAACATGCTCTTTGCCAGGCTTCTCC	1	2	6	AC2	-	.
chr13	33317935	33317958	chr13:33317935-33317958	0	AAACCAGTTCCCAAGAACTAACTT	1	2	4	AB3	1.0	.
chr13	33319263	33319286	chr13:33319263-33319286	0	AAACATGCTAAGTGAAAGATGCCA	1	3	4	ACC2	1.0	.
chr13	33319950	33319971	chr13:33319950-33319971	0	ATGCCTGCTCTTAGACAAGTTA	1	3	2	BCD1	-	.
chr13	33323501	33323524	chr13:33323501-33323524	0	AGGCAAGTTTTATGAGAGTTGTTT	1	1	4	A2	-	.
chr13	33331562	33331584	chr13:33331562-33331584	0	CGCCATGTTGGTCAGGCTAGTCT	1	3	3	CCD1	1.0	.
chr13	33333189	33333211	chr13:33333189-33333211	0	AGACAAGCCTGGCCAACATGATG	1	3	3	CCD1	2.0	.
chr13	33336058	33336087	chr13:33336058-33336087	0	TGGCATGTCTGCAATGAATAAGACATTACC	1	3	10	ACD2	-	.
chr13	33337762	33337793	chr13:33337762-33337793	0	AAGCAAGTCATGGCTCTACAAGGAACTGGCTT	1	2	12	BC2	1.0	.
chr13	33340809	33340831	chr13:33340809-33340831	0	GTGCAATTTCTGGAAGCTTGCTT	1	2	3	AD1	-	dELS
chr13	33340940	33340963	chr13:33340940-33340963	0	CAACATGCTTTGACAAGGATGCTA	1	3	4	ACC2	-	.
chr13	33341274	33341304	chr13:33341274-33341304	0	AGACATGCTCTATGTCTAAATGATCAAGTTG	1	2	11	CD	1.0	.
chr13	33345862	33345883	chr13:33345862-33345883	0	GGTCTTGCTTTGGGGCTTCCTT	1	2	2	AD3	-	dELS
chr13	33347018	33347044	chr13:33347018-33347044	0	AAAGAAGTTCCAGCACTAAGCTTACTT	1	2	7	AA2	1.0	.
chr13	33348038	33348063	chr13:33348038-33348063	0	CAGCTTGCTTAGAGAAGGAGAAGTTG	1	3	6	ACC2	-	dELS
chr13	33349235	33349257	chr13:33349235-33349257	0	CAACAAGGTCCAGAGACTTGCCT	1	2	3	CD	2.0	.
chr13	33349305	33349331	chr13:33349305-33349331	0	AAGCATCTTCCAGCAGCCAACATGTTG	1	3	7	ACC2	-	.
chr13	33354022	33354044	chr13:33354022-33354044	0	AAACTTTCCTTCCAAACCTGCTC	1	2	3	AB2	-	.
chr13	33359744	33359775	chr13:33359744-33359775	0	AAAGTTGTCCCTTTAACTTGATAGGCTATTTC	1	2	12	AA2	-	.
chr13	33371197	33371228	chr13:33371197-33371228	0	AAGTATGCTCTAGAAGAGGTCAGCACTTGTTT	1	2	12	AD2	-	.
chr13	33378187	33378214	chr13:33378187-33378214	0	AAGCAAGCCCTGAAGCCCTGGCATTTCA	1	3	8	ACC1	-	dELS
chr13	33380174	33380194	chr13:33380174-33380194	0	TGAGGAGTTCAAGACTAGCCT	1	3	1	ABC1	1.0	dELS
chr13	33381928	33381953	chr13:33381928-33381953	0	ACACCTGCCCCCTCTAGGGCTTGTCC	1	2	6	BD4	1.0	.
chr13	33384084	33384105	chr13:33384084-33384105	0	GAGCAACTTGGTTGGCTAGCCC	1	3	2	ACC2	-	dELS
chr13	33388336	33388355	chr13:33388336-33388355	0	AGGCCAGTTTGTGCTTGCCT	1	2	0	BD2	1.0	dELS,CTCF-bound
chr13	33388662	33388694	chr13:33388662-33388694	0	AGACACGCCCTATCCTCTGACTTGCACAAGCCT	1	2	13	BD2	1.0	dELS,CTCF-bound
chr13	33398822	33398846	chr13:33398822-33398846	0	ACACAAGCTCTCTATGAAGTAGTCT	1	2	5	AD2	-	.
chr13	33400076	33400108	chr13:33400076-33400108	0	GAACATGTTCATCTTGTAACTGAAAGTTTGCAC	2	2	13	AD1	-	.
chr13	33401503	33401528	chr13:33401503-33401528	0	GAACTTGTTCAACTTTAGGCCAACTT	1	2	6	AB1	-	dELS,CTCF-bound
chr13	33404562	33404583	chr13:33404562-33404583	0	AGGCATGACTAAGAACAAGTCA	2	2	2	CD	-	dELS,CTCF-bound
chr13	33404649	33404680	chr13:33404649-33404680	0	AAACATTTTGTGAAATGACAAGGAACATGTTA	1	3	12	ACC2	-	dELS,CTCF-bound
chr13	33404918	33404946	chr13:33404918-33404946	0	AGGCATGTGCCACCACGCAGAGCTAATTT	1	2	9	AD2	-	.
chr13	33405831	33405852	chr13:33405831-33405852	0	AGAACAGTTCAGAGACAAGTTT	1	2	2	AB4	-	.
chr13	33406044	33406065	chr13:33406044-33406065	0	AGGCAACTTAAACAACTTGTCC	1	3	2	ACC2	1.0	.
chr13	33407982	33408009	chr13:33407982-33408009	0	AAGCCAGCCTCAAGAACGGGAGTTGTCC	1	2	8	AB2	1.0	.
chr13	33408939	33408960	chr13:33408939-33408960	0	AAACATCTTCTCGAACCAGCCT	1	2	2	AB2	-	.
chr13	33409693	33409723	chr13:33409693-33409723	0	GAACTTGGTTATGGGCAGTGGAAGTTAGCCT	1	2	11	AD2	-	.
chr13	33410773	33410802	chr13:33410773-33410802	0	GAACATTTCTGTCCTCTGGCAGACAATCTC	1	2	10	AA2	-	.
chr13	33414853	33414884	chr13:33414853-33414884	0	AAACATTTTATAGTAATATACATAGCATGCTT	1	3	12	ACC2	-	.
chr13	33416318	33416350	chr13:33416318-33416350	0	AGACTAGACAGTAGATTCCATTTGAGCTAGTTG	1	3	13	CCD2	-	.
chr13	33416906	33416935	chr13:33416906-33416935	0	AGACAACTCTAAGAATGGAAGAAAATGTTT	1	2	10	AA2	-	.
chr13	33419159	33419187	chr13:33419159-33419187	0	AAACTTGTCCAAGCTAAAGGAACATGTTC	2	0	9	0	2.0	.
chr13	33419911	33419935	chr13:33419911-33419935	0	GATTTTGTCCCCACCAGGCTTGTCT	1	2	5	AD4	-	.
chr13	33423233	33423265	chr13:33423233-33423265	0	AAACAAATTTACAAGAAAAAATCAAACAACCCC	1	2	13	AA2	-	.
chr13	33425669	33425689	chr13:33425669-33425689	0	GAGCTTCTCTGAGACTAGACC	1	2	1	AD2	1.0	.
chr13	33425816	33425844	chr13:33425816-33425844	0	AGATCTGTTCACCATCACAGGACATGTTA	1	3	9	ABC1	-	.
chr13	33427213	33427240	chr13:33427213-33427240	0	TGCCTTGTCTTAATCACAAGGCTAGTTA	1	3	8	CCD1	-	.
chr13	33431952	33431977	chr13:33431952-33431977	0	GGGAAAGTTCAGCGGAGGACTTGGCC	1	2	6	AD3	2.0	.
chr13	33433354	33433374	chr13:33433354-33433374	0	GAATTTGTTCAGGTCTAGCTT	1	2	1	AD2	2.0	.
chr13	33434994	33435023	chr13:33434994-33435023	0	AAACTAGTTGGGGAAAGAGTCAACTTCTTT	1	3	10	ACC1	-	.
chr13	33435684	33435708	chr13:33435684-33435708	0	GAGATAATTTAATTTAGGCAAGCTT	1	2	5	AA1	-	dELS
chr13	33438542	33438572	chr13:33438542-33438572	0	AAGCATTTCTCAGAATGGCAAGAACAAATTC	1	2	11	AA2	-	.
chr13	33439667	33439692	chr13:33439667-33439692	0	AAACATTTTCTCAGGGAGACTTACCC	1	2	6	AA2	-	.
chr13	33441801	33441827	chr13:33441801-33441827	0	ATACTTGCCCCGGGAAAAAGCAAATCC	1	2	7	AD3	2.0	.
chr13	33445440	33445463	chr13:33445440-33445463	0	AAGTTAGTTTCCTTAGACAAGTAT	1	2	4	AD3	-	.
chr13	33446226	33446249	chr13:33446226-33446249	0	AAGCATGGCCTTGCAGGAAAGTTC	1	2	4	AD2	-	.
chr13	33447173	33447193	chr13:33447173-33447193	0	AAAAATATTTGAAGCAAGTTT	2	2	1	AA1	1.0	dELS
chr13	33447286	33447311	chr13:33447286-33447311	0	AAACAGGTTCTTCCACGAGCTTGTGT	1	2	6	BD2	1.0	dELS
chr13	33450247	33450276	chr13:33450247-33450276	0	AGGCATGTTCCTTCTATACCTAATTTGTTG	1	3	10	ACC2	-	.
chr13	33452455	33452487	chr13:33452455-33452487	0	CAACTAGTCCCTAGTTATTTCACAAACCTGTCT	1	2	13	BC2	-	.
chr13	33453093	33453124	chr13:33453093-33453124	0	AGGCATATTTGCCTTGGCCTTTAGTCTTGTTT	1	2	12	AD2	-	dELS
chr13	33453445	33453469	chr13:33453445-33453469	0	AAAAATGACTCTTAAGAACATGTTT	2	2	5	AD1	-	.
chr13	33453743	33453770	chr13:33453743-33453770	0	AAACATTCTCCAAACATGAAAAATGTTT	1	2	8	AA2	1.0	.
chr13	33454703	33454734	chr13:33454703-33454734	0	TGAAAAGTTCTATGCAAGAGAGTGGCATGCTT	1	3	12	ACC1	1.0	.
chr13	33456982	33457013	chr13:33456982-33457013	0	AATGATGTCCAAAAGTGAGAGAAGACTTGCCC	1	2	12	AD4	-	.
chr13	33458792	33458813	chr13:33458792-33458813	0	GAACAATCTGCACAACATGTTT	1	3	2	ACC2	1.0	.
chr13	33459545	33459568	chr13:33459545-33459568	0	AAAAAAGCTTCTATGAACATTTCT	1	2	4	AA2	1.0	.
chr13	33462003	33462022	chr13:33462003-33462022	0	AAACAACTTTGAACTTGTCT	2	1	0	A2	-	.
chr13	33468549	33468568	chr13:33468549-33468568	0	GGACAAGTTCAGCCATCTTT	3	2	0	AD1	-	.
chr13	33468671	33468691	chr13:33468671-33468691	0	GATCTTGCCCAGATCAAGTTT	1	2	1	DD2	-	.
chr13	33469070	33469097	chr13:33469070-33469097	0	CAGCTAGCCTACCATAATATACATGCTT	1	2	8	CD	-	.
chr13	33470765	33470797	chr13:33470765-33470797	0	GGGGTTGTTTGTTTTTTTCTTGTAAATTTGTTT	1	2	13	AA2	-	.
chr13	33472107	33472130	chr13:33472107-33472130	0	AAATTTGCTTTTCATAACAAGTCT	1	2	4	AC2	-	.
chr13	33473889	33473919	chr13:33473889-33473919	0	AGGAATTTCTGTTTGCAGGTTAAACAAGCTC	2	2	11	AA1	3.0	.
chr13	33474524	33474554	chr13:33474524-33474554	0	AAGAATGCTTGTACATTAAACAAATAAGTCC	1	2	11	AA2	2.0	dELS
chr13	33475144	33475174	chr13:33475144-33475174	0	AAACATGTTTCTAAAAACTGTGGAATGGTTT	2	2	11	AB1	1.0	.
chr13	33480168	33480188	chr13:33480168-33480188	0	AGGATAGTCTAGAACTTGTTT	1	1	1	A1	-	.
chr13	33482332	33482355	chr13:33482332-33482355	0	AAACATCCACTAACAAGCTTGTTT	2	2	4	AD1	-	.
chr13	33482863	33482890	chr13:33482863-33482890	0	AGATTAGTTTGTATTTTAAAGTTTGTCT	1	2	8	AA2	1.0	.
chr13	33486216	33486235	chr13:33486216-33486235	0	TAACAAGTATGGGCTTGTTA	2	3	0	CCD2	-	.
chr13	33486929	33486955	chr13:33486929-33486955	0	TGACATTTTCTATTGGAGAACAAGTTA	1	3	7	ACC2	-	.
chr13	33489142	33489165	chr13:33489142-33489165	0	AAACTAGTTCATACCAGCATATTT	1	2	4	AC1	-	.
chr13	33491067	33491087	chr13:33491067-33491087	0	TGACTTGCTTATGACATGCTA	2	3	1	CCC	-	dELS
chr13	33492747	33492773	chr13:33492747-33492773	0	GGGGCTGCTCTGTCTATGGACTAGCCA	1	3	7	ABC1	-	.
chr13	33492800	33492831	chr13:33492800-33492831	0	AAGCTTGCTTTCACTTTACTCTGGACTCACCC	1	2	12	AB4	-	.
chr13	33495054	33495086	chr13:33495054-33495086	0	CCGCTAGCTCTGGGCCTCACTTTGAGCTTGTCT	1	2	13	CD	-	dELS,CTCF-bound
chr13	33495357	33495377	chr13:33495357-33495377	0	AGACTTGTTAAGAAAATGCTA	1	3	1	ACC2	2.0	.
chr13	33505568	33505588	chr13:33505568-33505588	0	AGACAATTTTCAAATTTGTCT	1	2	1	AA2	2.0	.
chr13	33506362	33506394	chr13:33506362-33506394	0	AGACATTTTCTCAAAAATTAATAAAGTAAGCCT	1	2	13	AA2	1.0	.
chr13	33508202	33508225	chr13:33508202-33508225	0	TGGCATGTGTTGCAGAACTTGCTA	1	3	4	CCD2	-	.
chr13	33508450	33508471	chr13:33508450-33508471	0	CAACATGCTTGAAGACAATTGC	1	3	2	ACD2	-	.
chr13	33511111	33511133	chr13:33511111-33511133	0	AGGCTAGCCTGGCCAACATGGCA	1	3	3	CCD1	-	.
chr13	33517820	33517840	chr13:33517820-33517840	0	AGACATGTTTATAACAAACCA	2	3	1	ACC1	-	.
chr13	33521175	33521197	chr13:33521175-33521197	0	GCACATGTTCCTCAGACATGTTC	2	1	3	D1	1.0	.
chr13	33522759	33522782	chr13:33522759-33522782	0	GGTTTTGCCCCCTTGGGCAAGTCA	1	3	4	ACD1	-	.
chr13	33528059	33528089	chr13:33528059-33528089	0	AGATTTGTCCTATATCTCAACAAAGTAGTTT	1	2	11	AA2	-	.
chr13	33530563	33530594	chr13:33530563-33530594	0	TTGCATGTTCAATTGCATATTTCAACTTGTTC	1	3	12	CCD1	1.0	.
chr13	33534087	33534117	chr13:33534087-33534117	0	AGGAATGCTCTGGGGCAAGCAAGGAAAGCCT	1	2	11	AA2	1.0	.
chr13	33535063	33535091	chr13:33535063-33535091	0	AAATTAGCCTGGTGTGGTTGTGCATGCCT	1	2	9	AD2	-	.
chr13	33535606	33535633	chr13:33535606-33535633	0	AGGCCTGCTCCAAAGGAGGAGAAAGTTC	1	2	8	AB2	-	.
chr13	33537326	33537349	chr13:33537326-33537349	0	AGACAAGTTATGACTAACATTCCC	1	3	4	ACC1	-	dELS
chr13	33542082	33542112	chr13:33542082-33542112	0	TAAAAAGTTTAAAAAACACGAAGACATGCTT	1	2	11	AC3	2.0	.
chr13	33543362	33543382	chr13:33543362-33543382	0	AAGGTAGCCTCAGAAATGCTC	1	2	1	AA2	-	.
chr13	33544308	33544333	chr13:33544308-33544333	0	AAAAATGATCATCTCAGAACTTGTCT	2	2	6	AD1	-	.
chr13	33549063	33549084	chr13:33549063-33549084	0	AAATAAGTTCGAGAAAATGTTT	1	2	2	AA2	1.0	.
chr13	33551528	33551558	chr13:33551528-33551558	0	CAACTATCTTCTGTCTACAAGAGACAAGCTT	1	2	11	AC1	1.0	.
chr13	33555314	33555341	chr13:33555314-33555341	0	AAGCTTCTGCAGGGGAGAGGGCTTGTTT	1	2	8	AD1	1.0	dELS,CTCF-bound
chr13	33558474	33558494	chr13:33558474-33558494	0	CAGCTTGCTTTGAACTATTTG	1	3	1	ACC1	1.0	.
chr13	33566457	33566479	chr13:33566457-33566479	0	AGTCTAGTTTTCTGTACAAGTCT	1	2	3	DD2	-	.
chr13	33566993	33567012	chr13:33566993-33567012	4	AAACAAGTCACAGCATGCCC	5	2	0	CC	1.0	.
chr13	33570232	33570261	chr13:33570232-33570261	0	GAGGAAGTCAGAATCTCTAAAAACTAGCTA	1	3	10	ACC1	-	.
chr13	33572187	33572211	chr13:33572187-33572211	0	AATCAAGTTTAGCCTAAAGTTGCCT	1	2	5	AD2	-	.
chr13	33572517	33572543	chr13:33572517-33572543	0	TGACTTGTTCATTACTCAAACTCTTTT	1	3	7	ABC2	2.0	.
chr13	33573992	33574012	chr13:33573992-33574012	0	AAGAAAGCTTGAAGCTTGTCC	1	1	1	A1	-	.
chr13	33577282	33577307	chr13:33577282-33577307	0	AAATAAGTTCACTTTAAGACAGGCTT	1	2	6	AB3	-	dELS
chr13	33578193	33578220	chr13:33578193-33578220	0	GAGCAATCCTAAGCAAAAGAACAAATCT	1	2	8	AA2	1.0	.
chr13	33580427	33580455	chr13:33580427-33580455	0	GGGCATTTTTAGGAAGGTGAAACTATTCT	1	2	9	AA2	1.0	.
chr13	33585493	33585512	chr13:33585493-33585512	0	AGACTAGCCTGGGCAACATG	2	3	0	ACD2	-	.
chr13	33591068	33591099	chr13:33591068-33591099	0	AGACTTGCCTGGCTCTTGCCAGTAGCATTCTC	1	2	12	AC1	-	.
chr13	33594322	33594344	chr13:33594322-33594344	0	GGTCTTGTTCAGAGGACCAGCTC	1	2	3	BD2	-	.
chr13	33594767	33594790	chr13:33594767-33594790	0	GAACTTGTCCTTTGTGACTGGTTC	1	2	4	BC1	-	.
chr13	33595190	33595221	chr13:33595190-33595221	0	ATGCATGCTTATTGGGGTTAAGAGAGAAGCTT	1	2	12	AD2	-	.
chr13	33595355	33595378	chr13:33595355-33595378	0	GAACATGTCAGCTAGAGCAATCCA	1	3	4	ACC1	-	.
chr13	33601540	33601563	chr13:33601540-33601563	0	AGGCTTTCTTTGAAGAAAATGCTT	1	2	4	AA2	-	.
chr13	33601608	33601640	chr13:33601608-33601640	0	AAGAAAGCTGAATTTCTGCGAAGTGACTTGCCC	1	3	13	ACC1	-	.
chr13	33602574	33602605	chr13:33602574-33602605	0	AGACATGTTCAAGATGGAGGTGAAGCTGACCC	1	2	12	AB4	-	.
chr13	33602905	33602930	chr13:33602905-33602930	0	AAAATTGTCTTCCACGAAACTAGGCC	1	2	6	AD3	-	.
chr13	33604825	33604847	chr13:33604825-33604847	0	GAAAATGTCTAAAAAGCTAGATC	1	2	3	AD3	1.0	.
chr13	33605038	33605057	chr13:33605038-33605057	0	AGACAAGCCTGGGCAACACA	2	3	0	ACD2	-	.
chr13	33608351	33608378	chr13:33608351-33608378	0	AGGCATTTTTAGGGATCTGGACAAGCTG	1	2	8	AC2	-	.
chr13	33610038	33610058	chr13:33610038-33610058	0	AAACAATCTTAAAGCTAGATT	1	2	1	AD2	1.0	.
chr13	33618747	33618770	chr13:33618747-33618770	0	TAGCTTCTTGTTGGGGGCATGTTT	1	3	4	ACC2	1.0	.
chr13	33619416	33619442	chr13:33619416-33619442	0	AAACATGTTTGAGCCCCATGTTTGTCC	2	2	7	AD1	-	.
chr13	33619862	33619884	chr13:33619862-33619884	0	AGACAAGCCTGGCCGACATGGTG	1	3	3	CCD1	2.0	.
chr13	33620479	33620501	chr13:33620479-33620501	0	CACCTTGTTGGTCAGGCTAGTCT	1	3	3	CCD1	1.0	.
chr13	33622437	33622459	chr13:33622437-33622459	0	AGACCAGCCTGGCCAACATGTCG	1	3	3	BCC1	1.0	.
chr13	33623452	33623477	chr13:33623452-33623477	0	AAGTCTGCTTCTGAAAAGGCAAGTCA	1	3	6	ABC1	-	.
chr13	33625105	33625124	chr13:33625105-33625124	0	AATCAAGTCAGAGCAAGCCT	3	2	0	CD	2.0	.
chr13	33627679	33627709	chr13:33627679-33627709	0	GAGATTGTCCTTCATGGCCCTGGACATGGTC	1	2	11	AD3	1.0	.
chr13	33627756	33627778	chr13:33627756-33627778	0	AAGCCTGCCCATTGGCCTAGCCC	1	2	3	BD2	-	.
chr13	33630076	33630097	chr13:33630076-33630097	0	ACAAAAGTCTTCAAGCTTGCTT	1	2	2	AD4	-	.
chr13	33638755	33638777	chr13:33638755-33638777	0	GAACTAGTTTTTTGGATTAACTT	1	2	3	AA1	2.0	.
chr13	33641581	33641608	chr13:33641581-33641608	0	GAAAAAGTTTTGCTTATGAAACTACTTC	1	2	8	AA2	1.0	.
chr13	33642510	33642537	chr13:33642510-33642537	0	AAACTTGTCTCTTCTTGAAGGCTTCCAA	1	3	8	ACD2	-	dELS
chr13	33643579	33643600	chr13:33643579-33643600	0	AAATTAGCTTTGGAGAAAGTTC	1	2	2	AA2	-	.
chr13	33645755	33645776	chr13:33645755-33645776	0	GAGCTTGCTCTTGGGGCTGTTT	1	2	2	AB1	1.0	.
chr13	33645788	33645809	chr13:33645788-33645809	0	AAGCTTGCCCACAGGAATGCCT	1	1	2	A2	-	.
chr13	33646125	33646147	chr13:33646125-33646147	0	GCACATACTCAGAGAGCATGTCC	2	2	3	AD1	-	.
chr13	33646565	33646585	chr13:33646565-33646585	0	AAAGTTGCTATTGGCTAGTTT	1	3	1	ACC1	2.0	.
chr13	33647037	33647060	chr13:33647037-33647060	0	GGAAATGTTCCTTTAAGGAAGTCT	1	2	4	AA2	3.0	.
chr13	33648108	33648134	chr13:33648108-33648134	0	AAACAAGCCTACATGACAAACAAGTAC	1	1	7	D1	1.0	.
chr13	33651066	33651085	chr13:33651066-33651085	0	GGATAATTCTGAGCTTGTTC	1	2	0	AA1	-	.
chr13	33652713	33652734	chr13:33652713-33652734	0	GGGCAAGTTCCCTAACTTCTTT	1	2	2	AC1	1.0	.
chr13	33654188	33654207	chr13:33654188-33654207	0	AAACATGTGCATGCATGTTT	3	2	0	DD2	-	.
chr13	33654499	33654529	chr13:33654499-33654529	0	AGGCATCTTCTTGGGGATAATGAAAATGCTC	1	2	11	AA2	-	.
chr13	33655398	33655429	chr13:33655398-33655429	0	ATACTAGTCATAATTTAATGAGAGGCAAGTCC	1	2	12	CD	1.0	.
chr13	33655892	33655911	chr13:33655892-33655911	0	AAACTTGCAAGAACATGCTT	4	2	0	CD	-	.
chr13	33657555	33657583	chr13:33657555-33657583	0	AAGCTTTTCCTGAACTTAGGGACATGTTT	1	1	9	A2	-	.
chr13	33660583	33660612	chr13:33660583-33660612	0	GGGTTTGTTTGTTTTTCAAGAGACAAGATT	1	2	10	AD3	1.0	.
chr13	33665165	33665186	chr13:33665165-33665186	0	AGGGAAGTTCTTGATCATGTTT	1	2	2	AD2	-	.
chr13	33666006	33666033	chr13:33666006-33666033	0	TGACTTGTCCCTGAAGAAAGAGAAGCTG	1	3	8	ACC2	-	.
chr13	33666107	33666126	chr13:33666107-33666126	0	GGGAATGCTATGGCATGCTT	4	3	0	ACC1	1.0	.
chr13	33668760	33668788	chr13:33668760-33668788	0	TGGCTAGTCCTCATAATTGCATCTAGCCC	1	3	9	CCD2	2.0	.
chr13	33675996	33676026	chr13:33675996-33676026	0	ATAATTGCCTTCTATATTGTTGAACTTGTTC	1	2	11	AD4	3.0	.
chr13	33677108	33677139	chr13:33677108-33677139	0	CAACATGTTAAGATAAGAGAGAAGGCTATCTT	1	3	12	ACC1	-	.
chr13	33678210	33678237	chr13:33678210-33678237	0	GAACTAGTTTAGGGATGGAAAATTGATT	1	2	8	AD1	1.0	pELS,CTCF-bound
chr13	33679973	33680002	chr13:33679973-33680002	0	AGGCTAGCTTTTGGGAAAAAAAATTAGATT	1	2	10	AD1	1.0	.
chr13	33686056	33686080	chr13:33686056-33686080	0	AAGCATTCCTAAAATAAACATGTCT	1	1	5	A2	-	.
chr13	33686796	33686822	chr13:33686796-33686822	0	AGCAATGCTCTGTCTCGAGGCTAGCTC	1	2	7	AD4	-	.
chr13	33688553	33688578	chr13:33688553-33688578	0	AAAATTGTTTTCCATGAAACTAGTCC	1	1	6	A1	-	.
chr13	33691060	33691090	chr13:33691060-33691090	0	GAACATTTTTCATCAAAAAGGGAACATTTTC	1	2	11	AA2	-	.
chr13	33693641	33693667	chr13:33693641-33693667	0	AGTCATGCTTCCACTGTGTGCAAGCCC	1	2	7	DD2	1.0	.
chr13	33697405	33697428	chr13:33697405-33697428	1	TAACATGCTTGCAGAGACTTGTAG	1	3	4	CCD1	3.0	.
chr13	33697578	33697604	chr13:33697578-33697604	0	AAATTATTCTCTATCTGAAGCAAGTCC	1	2	7	AA1	-	dELS,CTCF-bound
chr13	33705327	33705356	chr13:33705327-33705356	0	TGACTTTTCTGAATTTTTTGAGACTTGTTT	1	2	10	AC1	-	.
chr13	33706518	33706545	chr13:33706518-33706545	0	TTGTTAGTCCATTTTTAAAGGCTAGCTT	1	3	8	ACD1	-	.
chr13	33708083	33708112	chr13:33708083-33708112	0	CAGCAAGTTCTCTCAAACATAGGATAGTTC	1	2	10	AC2	2.0	.
chr13	33709000	33709025	chr13:33709000-33709025	0	AACCAAGCCCCTTGGGAGACTAGGCT	1	2	6	DD3	-	.
chr13	33711812	33711833	chr13:33711812-33711833	0	AGTCATGCTTGAGGACAAATCT	1	2	2	AD3	2.0	.
chr13	33711964	33711984	chr13:33711964-33711984	0	AAAGAAGTTAAAGACATGTTG	2	3	1	ACC1	1.0	.
chr13	33718441	33718469	chr13:33718441-33718469	0	AGACAAGCTCTAGGAACAAAGATTAGTTC	1	1	9	A2	1.0	.
chr13	33718525	33718556	chr13:33718525-33718556	0	GAACTTGTCCAACGACCTGAATGAACATGGAA	1	3	12	CDD3	1.0	.
chr13	33718591	33718611	chr13:33718591-33718611	0	GAGCTTGTTTTAGGCTTTATG	1	3	1	ACD2	-	.
chr13	33721911	33721932	chr13:33721911-33721932	0	AAACATGTTCTTGAACAATCTT	2	1	2	A1	-	dELS
chr13	33723288	33723309	chr13:33723288-33723309	0	GAGCAAATTTATAGGCAAGGCC	1	2	2	AD2	1.0	.
chr13	33726923	33726944	chr13:33726923-33726944	0	AGGCAATTTTCAGAACTAGGTT	1	2	2	AD2	-	.
chr13	33727709	33727729	chr13:33727709-33727729	0	AGGCAATTTTTAAAAAAGTTT	1	2	1	AA2	1.0	.
chr13	33728682	33728702	chr13:33728682-33728702	0	GGAATAGCTTCAGTCTTGCTC	1	2	1	AD2	-	.
chr13	33730233	33730260	chr13:33730233-33730260	0	CAACTATTTTCTAGAGAGAGACATGTTA	1	3	8	ACC2	2.0	dELS,CTCF-bound
chr13	33733159	33733182	chr13:33733159-33733182	0	GAACAAATTAGAAATAGCATGCTC	1	3	4	ACC2	2.0	.
chr13	33735235	33735257	chr13:33735235-33735257	0	TAACTATTTTATCAAACAAGCTA	1	3	3	ACC2	-	.
chr13	33737285	33737310	chr13:33737285-33737310	0	TAACATGTCTCCAACAAATCATGTTG	1	3	6	CCD2	-	.
chr13	33738559	33738579	chr13:33738559-33738579	0	AGACAAGTGTGAGACTTATTT	1	2	1	AD2	1.0	dELS
chr13	33741881	33741901	chr13:33741881-33741901	0	GGGCTTGTGTGAGGCTTGTGT	1	2	1	DD2	-	.
chr13	33742416	33742443	chr13:33742416-33742443	0	GAGCTTGTTATTAAAAAGAGACTACCTT	1	2	8	AC2	-	dELS
chr13	33744343	33744363	chr13:33744343-33744363	0	CAACTTGCCCCTGACTGGTTC	1	3	1	BCC1	-	.
chr13	33746265	33746288	chr13:33746265-33746288	0	AGGCTTGTCCCACAACGGATGCTC	2	2	4	AD1	2.0	.
chr13	33749238	33749257	chr13:33749238-33749257	0	AGGCATGTGCAGCCATGTCC	3	2	0	DD2	1.0	.
chr13	33751421	33751451	chr13:33751421-33751451	0	CAGTATGTTTACTGCTCACTGTAGCATGCTC	1	3	11	ACC1	-	.
chr13	33753854	33753876	chr13:33753854-33753876	0	CGTCATGTTGGCCAAGCTAGTCT	1	3	3	CCD1	1.0	.
chr13	33755559	33755588	chr13:33755559-33755588	0	TGAGATGCTGAAGTGCAGAAGAACTTGTCT	1	3	10	ACC1	-	.
chr13	33756142	33756163	chr13:33756142-33756163	0	GGAAAACTTCCAGAACTTGTCT	1	2	2	AA1	-	.
chr13	33761097	33761118	chr13:33761097-33761118	0	CAGCATGTTTTGGAGCAATTTC	1	2	2	AC2	-	.
chr13	33761904	33761930	chr13:33761904-33761930	0	GAGCGAGCCTATTTCATCAGCAAGCCA	1	3	7	BCC1	-	dELS,CTCF-bound
chr13	33772372	33772392	chr13:33772372-33772392	0	AGTCTTATTTGAAACTTGCTC	1	2	1	AD1	-	.
chr13	33776116	33776136	chr13:33776116-33776136	0	TCACTTGTTCCTGACTAGCTC	1	3	1	CCD1	-	.
chr13	33776839	33776862	chr13:33776839-33776862	0	AGATTTGTCTTAAAGAGAAAGTTT	1	2	4	AA2	-	.
chr13	33777860	33777881	chr13:33777860-33777881	0	AAACTATCTTTTGAGATAGCTT	1	2	2	AA2	1.0	.
chr13	33782901	33782922	chr13:33782901-33782922	0	TGGCTAGTCCCAAAGCATTGCT	1	3	2	ACD2	1.0	.
chr13	33784489	33784511	chr13:33784489-33784511	0	TAACAAGCTTTAAAAGCTAAACC	1	3	3	ACD2	-	.
chr13	33785955	33785978	chr13:33785955-33785978	0	AAACAAGCTTATTTTAAAATGTCT	1	2	4	AC1	-	.
chr13	33787744	33787767	chr13:33787744-33787767	0	AAGCATGTTTCCAAAAACAATTCT	2	1	4	A1	1.0	.
chr13	33787853	33787878	chr13:33787853-33787878	0	AAAAATGTTTTACTGTAAGTATGTCC	1	2	6	AA2	-	dELS
chr13	33795909	33795939	chr13:33795909-33795939	0	GAACATTCCTTCAATGCTACAGGACAATTTT	1	2	11	AA2	-	.
chr13	33798260	33798289	chr13:33798260-33798289	0	TGACATCTCCATGAAAAAGGGAACTTGTCT	1	2	10	AC1	-	pELS
chr13	33800345	33800373	chr13:33800345-33800373	0	AGGCTTTCTTTTGTGGTATGGAAAAGTTT	1	2	9	AA2	1.0	pELS,CTCF-bound
chr13	33800544	33800576	chr13:33800544-33800576	0	GAGCTACCTTGGGGCCCAGGGAAAATCTAGTTT	1	2	13	AD2	1.0	.
chr13	33800845	33800876	chr13:33800845-33800876	0	AGACCAGCTTGGACAACAGAGTGAGAATGTCT	1	2	12	AB2	-	pELS,CTCF-bound
chr13	33802468	33802491	chr13:33802468-33802491	0	GAGCTTGCCAGAGGGGGCAAGTTT	1	1	4	C2	-	.
chr13	33802603	33802633	chr13:33802603-33802633	0	AAACATGCTCAGAGAGCAGTAAGACTTGAGA	1	3	11	CDD3	-	.
chr13	33804012	33804034	chr13:33804012-33804034	0	AGACAAGCCTGGTCAACATGGTG	1	3	3	CCD1	-	.
chr13	33807884	33807905	chr13:33807884-33807905	0	GACCTAGCTCCTAGGCTTGCTA	1	2	2	CD	-	.
chr13	33818418	33818450	chr13:33818418-33818450	0	AGGCTGGCTTGTATTTTTAAACAAGAAAAGCTC	1	2	13	AB2	-	pELS,CTCF-bound
chr13	33819785	33819807	chr13:33819785-33819807	0	AAATTTGCTTTTAAGAAATGTTC	1	2	3	AA2	-	.
chr13	33829855	33829886	chr13:33829855-33829886	0	TGACAAACTCACCAAAGATGCTCAGCATGCCT	1	3	12	ACC2	-	.
chr13	33830259	33830279	chr13:33830259-33830279	0	AAACTAGGTAAGGGCTAGTTA	1	3	1	CCD2	2.0	.
chr13	33830793	33830824	chr13:33830793-33830824	0	AGAGAAGTCTTGTAGAAATCTCAGAAAAGCCC	1	2	12	AA2	-	.
chr13	33830914	33830939	chr13:33830914-33830939	0	GGACCAGTTTTGTGGAAGACAATTTT	1	2	6	AB3	-	.
chr13	33838501	33838532	chr13:33838501-33838532	0	TGACAAGTTAGCCAGTAGTCTTGAGGTTGTTT	1	3	12	ACC2	-	.
chr13	33839753	33839785	chr13:33839753-33839785	0	GAAAAAGTTTATCATTTCTTGTGAAGCAGGTCT	1	2	13	AB3	2.0	.
chr13	33840033	33840055	chr13:33840033-33840055	0	CAACTTCTCTTTATGACTAGTTT	1	3	3	ACC2	-	.
chr13	33841747	33841768	chr13:33841747-33841768	0	ATGCTTGTTTGTAAACTTTTTT	1	2	2	AD3	-	.
chr13	33845425	33845454	chr13:33845425-33845454	0	AGATATTTTCTAGATCGTGTAGGCATGCTT	2	2	10	AA1	-	.
chr13	33845884	33845903	chr13:33845884-33845903	0	GGGCTTGTTTATACCTGTCC	2	2	0	BD1	-	pELS,CTCF-bound
chr13	33846794	33846823	chr13:33846794-33846823	0	AGACAATTCCCCTGTGGTTAGGGCTGGTCT	1	2	10	AB2	-	pELS
chr13	33848148	33848171	chr13:33848148-33848171	0	AGACATCTCAAACTGAACATGTTC	1	2	4	AC1	-	.
chr13	33852593	33852617	chr13:33852593-33852617	0	GAGAAAGTTTGGAAGGAGAAAGTTT	1	2	5	AA2	-	.
chr13	33852923	33852949	chr13:33852923-33852949	0	AACCTTGTCCTAAATTGAGACAAGATT	1	2	7	DD3	1.0	dELS
chr13	33857162	33857190	chr13:33857162-33857190	0	GAAATTGTCTTCAAATAAGAGGCATCTCT	1	2	9	AA2	-	.
chr13	33858423	33858443	chr13:33858423-33858443	0	AAGCAATTCTGCGGCTAGTCT	1	2	1	AC2	-	.
chr13	33858493	33858520	chr13:33858493-33858520	0	TCACAAGCCCAGGAGCATGAACTTGTCC	1	2	8	CD	-	.
chr13	33859517	33859548	chr13:33859517-33859548	0	TGACAAGTTTAGAAGTATACTCAGAAAAGTCA	1	3	12	ACC2	1.0	.
chr13	33860825	33860847	chr13:33860825-33860847	0	CAGCAAGTCCCGCAGAGATGTCT	1	2	3	AC2	1.0	dELS
chr13	33861427	33861449	chr13:33861427-33861449	0	AGACCAGCCTGGCCAACATGCCG	1	3	3	BCC1	-	.
chr13	33861872	33861902	chr13:33861872-33861902	0	AAACTAACCCTGAAAATGTAAGAAATTGTTT	1	2	11	AA2	-	dELS
chr13	33861968	33861991	chr13:33861968-33861991	0	AAAGTTGCCTGTGAAAATATGCTT	1	2	4	AA2	2.0	.
chr13	33866888	33866909	chr13:33866888-33866909	0	AATCATGTTTTTGAACATGGTT	2	2	2	DD3	-	.
chr13	33868502	33868523	chr13:33868502-33868523	0	AGGCTGGTCATGGGGCAAGTCT	1	2	2	BC1	1.0	dELS
chr13	33868689	33868708	chr13:33868689-33868708	0	TGGCTTGCTGGAGCCTGCTC	2	3	0	BCC2	1.0	.
chr13	33872902	33872927	chr13:33872902-33872927	0	AAGAATGTTTTCATTTGGGCTTGTAT	1	2	6	AD3	1.0	.
chr13	33874795	33874816	chr13:33874795-33874816	0	AGACAAGGCAACTGGCTTGTCT	1	3	2	CCD2	1.0	.
chr13	33876749	33876769	chr13:33876749-33876769	0	GGGTTTGCCTTAAATAAGCTT	1	2	1	AA2	1.0	.
chr13	33876819	33876843	chr13:33876819-33876843	0	GAACTTGGCCAGATCGAGCTAGATT	1	2	5	DD2	-	.
chr13	33878562	33878587	chr13:33878562-33878587	0	CGAATAGTTCAGTTTGGGACATGTTG	1	3	6	ACC1	1.0	.
chr13	33882254	33882282	chr13:33882254-33882282	0	TCACCTGTTTTTTATGTGCAAACATGTTT	1	3	9	BCD1	-	.
chr13	33884796	33884818	chr13:33884796-33884818	0	CAATATGTTCTTTTGACTTGCTC	1	3	3	ACC1	-	.
chr13	33886004	33886033	chr13:33886004-33886033	0	GGACTTTTTCTCCCTTAAAAAAAAAAGCTT	1	2	10	AA2	-	.
chr13	33889293	33889324	chr13:33889293-33889324	0	GGGCTAGTTTTTAACCTTTAGTAAGATTTTTT	1	2	12	AA1	-	.
chr13	33891145	33891166	chr13:33891145-33891166	0	AAGCATTTTTACAATCTTGCTT	1	2	2	AD2	-	.
chr13	33898370	33898397	chr13:33898370-33898397	0	AAACATGTGTACATTAAACAACATGCTC	1	2	8	CD	1.0	.
chr13	33900893	33900914	chr13:33900893-33900914	0	AGACTTGTCTCAGAAGAAGACT	1	2	2	AD1	-	.
chr13	33904745	33904776	chr13:33904745-33904776	0	TAACATGCCCACGTCTCCCAGGTGACTTCCTC	1	3	12	ACC1	1.0	.
chr13	33909396	33909422	chr13:33909396-33909422	0	AGGCATTACCTGAGGGGAGGCTTGTTT	2	2	7	AD1	-	.
chr13	33911729	33911748	chr13:33911729-33911748	0	GAACTAGTCCTGTCTTGCCA	2	3	0	CCD2	-	.
chr13	33915419	33915445	chr13:33915419-33915445	0	AGGTTTATTTAATCTGAAAACATGCTT	2	2	7	AA1	1.0	.
chr13	33916141	33916163	chr13:33916141-33916163	0	AGACATTTGTGAGGAACATGCTT	2	2	3	AD1	1.0	.
chr13	33916698	33916719	chr13:33916698-33916719	0	GGGCATGTTTATATGCATGTTT	1	1	2	D2	-	.
chr13	33918073	33918094	chr13:33918073-33918094	0	AGAAAGGTCCAGAGGCTTGCCC	1	2	2	AB1	-	.
chr13	33920207	33920236	chr13:33920207-33920236	0	GGACAAGCCTGACCTGGAAAGAGAATCTTC	2	2	10	AA1	-	.
chr13	33920740	33920771	chr13:33920740-33920771	0	AAACATTTTTAATGCAGTAATAGAGCTACTTT	1	2	12	AA2	1.0	.
chr13	33928515	33928543	chr13:33928515-33928543	0	GGGCATGTTGAGGTGAGTTAAATATGCTG	1	3	9	ACC2	1.0	.
chr13	33928703	33928727	chr13:33928703-33928727	0	ATACAAGTCCAATAGCAGCTTGCCT	1	2	5	CD	3.0	.
chr13	33929158	33929180	chr13:33929158-33929180	0	AAGGAAGTCTGACAGACATTCCC	1	2	3	AA2	-	.
chr13	33935953	33935978	chr13:33935953-33935978	0	GGGCAGGTCCCCTGAATGACATGCTG	1	3	6	BCC2	-	.
chr13	33937525	33937545	chr13:33937525-33937545	0	TAGCTAGCATGTGGCAAGTCT	1	3	1	CCD2	-	dELS,CTCF-bound
chr13	33940428	33940454	chr13:33940428-33940454	0	AAATTTGCTTTATAGCCCAGCATGTTG	1	3	7	ACC1	-	.
chr13	33941033	33941064	chr13:33941033-33941064	17	AAACCTGCCCAGGGTTTTGTCAGGGCATGCCC	2	1	12	B1	-	dELS
chr13	33941609	33941628	chr13:33941609-33941628	0	AAACCAGCCCAATCTTGTTT	1	2	0	BD2	1.0	.
chr13	33943887	33943918	chr13:33943887-33943918	0	AAGCAAGCTTTCAAGGGGAGGTAAACATACAA	1	3	12	ACD2	1.0	.
chr13	33947659	33947679	chr13:33947659-33947679	0	GAACTTCCTAGAGACTTGTTG	1	3	1	ACC2	-	.
chr13	33948061	33948083	chr13:33948061-33948083	0	GAAAATGTCTCCAGGGCATGTTA	1	2	3	AC2	-	.
chr13	33948564	33948592	chr13:33948564-33948592	0	CAGCTTGCCCTGCATGCCTGGAAAAGCCT	1	2	9	AC2	-	.
chr13	33950562	33950582	chr13:33950562-33950582	0	GGGCTTGCCCCAGCCATGTTC	1	1	1	D2	-	.
chr13	33950699	33950719	chr13:33950699-33950719	0	AGCCTTGCCTGAAGCAAGATC	1	2	1	DD3	-	.
chr13	33954000	33954022	chr13:33954000-33954022	0	AGGCATGTTCTACAAACAAGATT	2	1	3	D1	-	.
chr13	33955197	33955222	chr13:33955197-33955222	0	AATGAAGCCTTCTCAGAAGCAAGCTA	1	3	6	ACD1	-	.
chr13	33955868	33955888	chr13:33955868-33955888	0	CAGCATGTCCTAAACAACTTT	1	2	1	AC2	-	.
chr13	33958842	33958871	chr13:33958842-33958871	0	CCATTTGCCTCCATGATCTAGGACATGCCT	1	3	10	ACD1	2.0	.
chr13	33959054	33959075	chr13:33959054-33959075	0	AGACATGCTTGAGAGCCTCTTT	2	2	2	AB1	1.0	.
chr13	33960381	33960401	chr13:33960381-33960401	0	AGTCTTGCCCGAGTCTAGCTT	1	2	1	DD2	-	.
chr13	33962912	33962935	chr13:33962912-33962935	0	GAATTTGTCTAATAGAACATTTTT	1	2	4	AA2	-	.
chr13	33965140	33965172	chr13:33965140-33965172	0	AAGCTACTTCAGGAAACTCAGAGAAGCAGGTTC	1	2	13	AB2	2.0	.
chr13	33966140	33966165	chr13:33966140-33966165	0	CAACTTGCTACTGACTGGACTTCTCT	1	3	6	ACC1	-	.
chr13	33971596	33971626	chr13:33971596-33971626	0	AAGCATGTTTGTCCTCCAATAAAACTTTATT	1	2	11	AD4	1.0	.
chr13	33975275	33975298	chr13:33975275-33975298	0	AAGCTAGTCTAAAAAGGCTACATA	1	3	4	ACD2	-	.
chr13	33978054	33978076	chr13:33978054-33978076	0	AAAAAAGCCTTGAAAGCTACTTT	1	2	3	AA2	-	dELS
chr13	33978191	33978218	chr13:33978191-33978218	0	AAGCTTGCATGCAAAAAGAAACAGGCCT	1	2	8	BD2	-	dELS
chr13	33982989	33983014	chr13:33982989-33983014	0	TGACAAGTTCCTTTAAAAGCAATTTA	1	3	6	ACC1	1.0	.
chr13	33984488	33984510	chr13:33984488-33984510	0	GAGCATTCTTGAGAAACAAGTAT	1	2	3	AD2	-	.
chr13	33985130	33985153	chr13:33985130-33985153	0	AGGCTTGCTTAGGTAAACAAAGCA	1	3	4	ACD2	-	.
chr13	33989823	33989855	chr13:33989823-33989855	0	AAACAAATTTACAAGAAAAAAACAAACAACCCC	1	2	13	AA2	-	.
chr13	33991734	33991761	chr13:33991734-33991761	0	AGACATTCCAGGAGAAGTAAGCTTGCTA	1	3	8	ACC2	-	.
chr13	33993300	33993321	chr13:33993300-33993321	0	GAGATTGTCTATAGACATACCC	1	2	2	AA2	-	dELS,CTCF-bound
chr13	33994970	33994998	chr13:33994970-33994998	0	AAGCAAGACTGAGGAACTCAAACTTGTTT	1	1	9	D2	1.0	.
chr13	33995440	33995464	chr13:33995440-33995464	0	GGGCATGGCCCCAGACAGCAAGCCG	1	3	5	CCD2	-	.
chr13	33997162	33997186	chr13:33997162-33997186	0	GAGCAGCTCTGCCTAGGACATGCTC	2	2	5	AB1	-	.
chr13	34000590	34000620	chr13:34000590-34000620	0	GGCCTAGCCTTTAGCTGAGAGGGTCTAGCCC	1	2	11	DD2	2.0	.
chr13	34001406	34001429	chr13:34001406-34001429	0	GAGCATTTCCTGTAGATCATGTCT	1	2	4	AD2	1.0	.
chr13	34001746	34001777	chr13:34001746-34001777	0	GAGTTAGTTTGTGATGGGGTAGGGGCTTTTCT	1	2	12	AA2	-	.
chr13	34002437	34002458	chr13:34002437-34002458	0	AGACATGTTTCTTAGCTTCTCT	1	2	2	AC1	-	dELS
chr13	34006665	34006697	chr13:34006665-34006697	0	GGGCTTCTCTGCCAGAGTGTCTAGCACTTGTCC	1	2	13	AD2	-	.
chr13	34010895	34010914	chr13:34010895-34010914	0	AAACAAGTTCCAAGTAGTTT	2	2	0	AC1	1.0	.
chr13	34019754	34019774	chr13:34019754-34019774	0	AAGCAAGTCATAAACATTTTT	1	2	1	AC2	-	.
chr13	34020595	34020621	chr13:34020595-34020621	0	GAGCAAGTCTTGACAGTGGACTTCATT	1	2	7	AD4	-	.
chr13	34022224	34022248	chr13:34022224-34022248	0	GAGCTGATTCTATCCAGGCAAGTTT	1	2	5	AB1	1.0	.
chr13	34026914	34026939	chr13:34026914-34026939	0	TGGCTAGTCCCAAGAAGGGCAGTCTC	1	3	6	ABC2	1.0	.
chr13	34027210	34027237	chr13:34027210-34027237	0	GAGCTAGTTTTAAATTATGAACAAACAC	1	2	8	AD4	-	.
chr13	34029050	34029069	chr13:34029050-34029069	0	GAGCTTGTCAGAGAATGCCT	3	2	0	AC2	-	dELS
chr13	34029150	34029176	chr13:34029150-34029176	0	CAGCAAGCTGCTCAGAAAAACAACCCC	1	3	7	ACC1	-	dELS
chr13	34034299	34034319	chr13:34034299-34034319	0	GGACATGCTCTGGAAATCTTC	2	2	1	AA1	1.0	.
chr13	34034928	34034947	chr13:34034928-34034947	0	AGGCTACTCTAGACCTGCCC	1	2	0	AB2	1.0	.
chr13	34035104	34035132	chr13:34035104-34035132	0	AAAAAAGTTCATTCAAAAGAAGCAAACCT	1	2	9	AA2	-	.
chr13	34042107	34042128	chr13:34042107-34042128	0	GGGCTAGCATGTTAGCATGCTC	2	2	2	CD	1.0	.
chr13	34042314	34042345	chr13:34042314-34042345	0	AAACACGTCCTTATCAAGATATAGGCTATTTC	1	2	12	AB2	-	.
chr13	34043117	34043142	chr13:34043117-34043142	0	GGGCAAGTTTAAAGGAGAAAAAGTTG	1	2	6	AC1	-	.
chr13	34048873	34048892	chr13:34048873-34048892	4	AGACAAGCCTGGGCAACATC	3	2	0	AD4	-	dELS
chr13	34050436	34050464	chr13:34050436-34050464	0	GGGGTTGTTCTTTTCTTGTAAATTTGTTT	1	2	9	AA2	1.0	.
chr13	34053713	34053733	chr13:34053713-34053733	0	GAGCTTCCTTCAGGCATTCTT	1	2	1	AA2	-	.
chr13	34054821	34054842	chr13:34054821-34054842	0	AAAAAAGTCCTGCAGCTAGCTT	1	2	2	AC2	-	.
chr13	34059340	34059370	chr13:34059340-34059370	0	AAGCATGTCTTCCTATGGCCAGAACAAGAGG	1	3	11	CDD3	1.0	.
chr13	34061060	34061081	chr13:34061060-34061081	0	GAACAAGCCATTTAACTTCCTT	1	3	2	ACC1	-	.
chr13	34061347	34061376	chr13:34061347-34061376	0	AAACATGCCACTTTGACATATGGCTTATTC	1	3	10	ACC1	-	.
chr13	34061524	34061551	chr13:34061524-34061551	0	AGACAAGCCTTCTAAAATACACTTTCTC	1	2	8	AD1	2.0	.
chr13	34062213	34062236	chr13:34062213-34062236	0	GGGGCTGTCCTGGAGGACTAGCTA	1	3	4	ABC1	-	.
chr13	34063976	34063995	chr13:34063976-34063995	0	AGACATACCCAGGTATGTTT	1	2	0	AA2	1.0	.
chr13	34064686	34064705	chr13:34064686-34064705	0	AAACAAGTTTGGGGAAGCAT	2	2	0	AD1	-	dELS
chr13	34064811	34064838	chr13:34064811-34064838	0	TGGATTGTTCGGACACTGAAGCTTGTCA	1	3	8	ACC1	1.0	dELS
chr13	34067204	34067229	chr13:34067204-34067229	0	ACGCATGTTTAACAGAAAACATTTTT	1	2	6	AD3	-	.
chr13	34067305	34067324	chr13:34067305-34067324	0	TGGCTTGTTTGGAAATGTCT	3	2	0	AC2	-	dELS
chr13	34070209	34070232	chr13:34070209-34070232	0	GGGCAATTTTAATGAAACATCTTT	1	2	4	AA2	1.0	.
chr13	34071601	34071631	chr13:34071601-34071631	0	AAAGATGTTTTGGGTCTAGGGAAGCAAGTTG	1	2	11	AC2	1.0	.
chr13	34076111	34076135	chr13:34076111-34076135	0	GGGCTAGTTCCTGGGAATTTAGCCT	1	2	5	AD1	2.0	.
chr13	34084475	34084496	chr13:34084475-34084496	0	AGACTTGTCCACTGTCAAGTCT	1	2	2	CD	-	.
chr13	34085313	34085336	chr13:34085313-34085336	0	GAACTAGCTCACAGCAACATCTTC	1	2	4	AC1	-	dELS
chr13	34087548	34087568	chr13:34087548-34087568	0	GAACTTCCTAGAGACTTGTTG	1	3	1	ACC2	1.0	.
chr13	34088784	34088816	chr13:34088784-34088816	0	TGACTTGTCTCAGATGAGACTTTGGACTTTTAC	1	3	13	ACD2	-	.
chr13	34091901	34091928	chr13:34091901-34091928	0	GGACTTACTAGTGAGGCTAAACATGTCT	1	2	8	AC1	-	.
chr13	34092438	34092468	chr13:34092438-34092468	0	AGAGTTGTTCATATACTTCCTAAAATTGCCC	1	2	11	AA2	-	.
chr13	34093222	34093243	chr13:34093222-34093243	0	AGATTATTTTCAGGACTTGTCT	1	2	2	AA1	1.0	.
chr13	34093760	34093789	chr13:34093760-34093789	0	TAACATGTTATAGGTATGAAAAATAAGTCT	1	3	10	ACC2	-	.
chr13	34095146	34095170	chr13:34095146-34095170	0	GGCCATGTTTAAGGTAGGCTAGGTT	1	2	5	DD3	2.0	.
chr13	34099327	34099358	chr13:34099327-34099358	0	AAGAATGATTGAATCAGTTAGAGGACAAGTCC	2	2	12	AD1	-	.
chr13	34101571	34101592	chr13:34101571-34101592	0	AAACATGTTTATGAGTATGCCT	1	1	2	A2	-	.
chr13	34102886	34102914	chr13:34102886-34102914	0	AAACTAGTCAGCTGTGTTGATGCTTGTTG	1	3	9	CCD2	-	.
chr13	34102945	34102972	chr13:34102945-34102972	0	GGGCATGGCTTGAGGTAAGGGCTTTTCC	1	2	8	AD2	1.0	.
chr13	34103296	34103319	chr13:34103296-34103319	0	AAGCTTGTTGCTATAAGAAAGTTT	1	2	4	AC2	2.0	.
chr13	34107528	34107560	chr13:34107528-34107560	0	GAAAATGGTTAGAGAAAAATGTTGAGCTTGCCT	2	2	13	AD1	1.0	.
chr13	34107951	34107971	chr13:34107951-34107971	0	AGGAGTGTCCAGAGCATGCCT	3	2	1	AB4	-	dELS
chr13	34108875	34108904	chr13:34108875-34108904	0	AAACAAATTTAAACTACTAAGAGTTAGCTT	1	2	10	AA2	-	.
chr13	34111134	34111164	chr13:34111134-34111164	0	GATTTAGTTTTGTGAAAAACTAAGCATGTTA	1	3	11	ACD1	-	.
chr13	34112038	34112069	chr13:34112038-34112069	0	AGGAAAGTTTTTCATTTAGAAGGAGCTTGGCT	1	2	12	AD3	-	.
chr13	34113953	34113973	chr13:34113953-34113973	0	AGATCAGCCTTAGGCAAGCCT	1	2	1	AB4	1.0	.
chr13	34117811	34117832	chr13:34117811-34117832	0	GGGCAAGCCAATAAGGAAGCCT	1	2	2	AC2	-	dELS
chr13	34120103	34120123	chr13:34120103-34120123	0	AAGCAAGTCACTAGGTAGTCT	1	3	1	ACC2	-	.
chr13	34121299	34121323	chr13:34121299-34121323	0	GCACATGCTCTTTCCAAGAATGTTC	1	2	5	AD2	-	.
chr13	34121984	34122007	chr13:34121984-34122007	0	AGAGAAGCTCAGAGAGACTTTCCT	1	2	4	AA2	-	.
chr13	34122076	34122107	chr13:34122076-34122107	0	TAGCATGTTCTGAGCTCTAATAGAACAAATTT	1	2	12	AC2	-	.
chr13	34122724	34122755	chr13:34122724-34122755	0	GAACTTGGTCATGTAGCAAAAAAGAAAAGCTC	1	2	12	AD2	-	.
chr13	34124749	34124779	chr13:34124749-34124779	0	AAAAATGTCTAAGTACATATCTGACAAGCTG	1	3	11	ACC1	2.0	.
chr13	34129099	34129130	chr13:34129099-34129130	0	TGAAATGTTTTTTCAAGGTAAGGAACAAGTTG	1	3	12	ACC1	-	.
chr13	34129389	34129419	chr13:34129389-34129419	0	AGAGATGCTGTTTGGAGCCTTTGGCAAGTCT	1	3	11	ACC1	1.0	.
chr13	34134874	34134893	chr13:34134874-34134893	0	GAACATGTCTAAATTAATTT	2	2	0	AA1	2.0	.
chr13	34136597	34136618	chr13:34136597-34136618	0	AGGCAAGTTATTTAGCTTTTCT	1	3	2	ACC1	-	.
chr13	34138603	34138627	chr13:34138603-34138627	0	TAGCATGCCTGGCTCTGGTTAGCCT	1	3	5	ACC2	-	.
chr13	34140846	34140868	chr13:34140846-34140868	0	AGGCACTCTCCAGGGACTTGCTT	1	2	3	AB1	-	.
chr13	34141313	34141344	chr13:34141313-34141344	0	GAACTTCCTTAAATAATTTTTAAAAGTTGTTC	1	2	12	AA2	-	.
chr13	34141780	34141811	chr13:34141780-34141811	0	ATGATAGCTCCATGCTGGTGAGAGGCAAGCTC	1	2	12	AD4	-	.
chr13	34150294	34150320	chr13:34150294-34150320	0	CAAGTAGCTGGGATTACAGGCATGCCT	1	3	7	ACC1	1.0	.
chr13	34151071	34151097	chr13:34151071-34151097	0	AAACTAGTCTCTTGTTCGAACAAATAA	1	3	7	ACD2	1.0	.
chr13	34153165	34153197	chr13:34153165-34153197	0	GGACTTGGTTGCTGTGAGGGAAAGGACAGGCCC	1	2	13	BD2	2.0	.
chr13	34154588	34154611	chr13:34154588-34154611	0	AGACTATTTCTTGAGGACATTCCT	1	2	4	AA2	-	.
chr13	34154646	34154668	chr13:34154646-34154668	0	GAGCTTACCTGTTGAAAAAGTTC	1	2	3	AA2	-	.
chr13	34157177	34157201	chr13:34157177-34157201	1	GAGCATGCCGTTTCCTGACATGACT	1	3	5	CCD1	-	dELS
chr13	34158518	34158543	chr13:34158518-34158543	0	GAAATTGCTCCCTATTGAACGAGCCT	1	2	6	AB2	2.0	.
chr13	34159465	34159488	chr13:34159465-34159488	0	AGGCATGTCCTTTTGGAAAACTTT	2	2	4	AA1	-	.
chr13	34161318	34161346	chr13:34161318-34161346	0	TAGCAAGTCTTTTTCTCTCAAAAATGTCC	1	2	9	AC2	-	.
chr13	34161884	34161911	chr13:34161884-34161911	0	GAATAAGTCTAAAGGACTGAATTTGCTT	1	2	8	AA2	-	.
chr13	34162592	34162622	chr13:34162592-34162622	0	AAACAAGTCATTTGCCACAGAGGGCAGGTCC	1	2	11	BC2	1.0	dELS
chr13	34163180	34163199	chr13:34163180-34163199	0	AAGCAAAGTCAGGCATGCCT	3	2	0	AD1	-	.
chr13	34163986	34164016	chr13:34163986-34164016	0	AAATATGTTTTAAAATATTAGAAACATTTTT	1	2	11	AA2	1.0	.
chr13	34166379	34166411	chr13:34166379-34166411	0	TAATGTGTCCCTCGCCTTTACCTGGGCAAGTCT	1	3	13	ABC1	1.0	.
chr13	34166738	34166767	chr13:34166738-34166767	0	AAATTTGTTTGGAGATTAGTAAACAAATCT	1	2	10	AA2	-	.
chr13	34167617	34167649	chr13:34167617-34167649	0	AGACTTGTTCAGGTAAAGGCGAGGGACACATTG	1	3	13	ABC2	1.0	.
chr13	34175000	34175022	chr13:34175000-34175022	0	GGCCAAGTTTCCAAAAATTGCTT	1	2	3	AD2	-	.
chr13	34177226	34177247	chr13:34177226-34177247	0	CAGCTATCTCTTTAACAAGCTC	1	3	2	ACC2	-	.
chr13	34182906	34182926	chr13:34182906-34182926	0	AGAGATGTTAAAGACATGTTC	1	2	1	AC1	2.0	.
chr13	34183344	34183368	chr13:34183344-34183368	0	AAACTAGCACATTAAAGGCATATTC	1	2	5	AD2	-	.
chr13	34185899	34185928	chr13:34185899-34185928	0	AGACAACTTCTATCTTCTCTAAACATTTCT	1	2	10	AA2	-	.
chr13	34186571	34186599	chr13:34186571-34186599	0	AAAGATGCTCCAAAAAGAGGAGTAAGTTC	1	2	9	AA2	-	.
chr13	34187075	34187097	chr13:34187075-34187097	0	AGGCCTGTTCCCTAGACATCTTT	2	2	3	AB3	1.0	.
chr13	34187402	34187422	chr13:34187402-34187422	0	GAACATGTTTCAGGCTCATTT	3	2	1	AB4	2.0	.
chr13	34191007	34191039	chr13:34191007-34191039	0	AAACAAATTTACAATAAAAAAACAAACAACCCC	1	2	13	AA2	-	.
chr13	34193922	34193941	chr13:34193922-34193941	9	AAACAAGTATGAACATGTAC	3	2	0	DD2	-	.
chr13	34196145	34196165	chr13:34196145-34196165	0	ATACATGGTTTGGACTTGCTT	1	2	1	DD1	-	.
chr13	34201843	34201870	chr13:34201843-34201870	0	AGAGAAGCCCCAATCACAAGGCTAATTT	1	2	8	AA2	-	dELS,CTCF-bound
chr13	34202089	34202115	chr13:34202089-34202115	0	AAGAATGTTCAATGTGGAGACAAATTC	1	2	7	AA2	-	.
chr13	34205595	34205617	chr13:34205595-34205617	0	AAGCTTCCATGTTGAACATGCCT	2	2	3	AD1	1.0	.
chr13	34205666	34205686	chr13:34205666-34205686	0	ATGCAAGCTTTTAGCTTGCTT	1	2	1	CD	-	.
chr13	34206798	34206818	chr13:34206798-34206818	0	AGAGAAGTCTGAAATTAGTTT	1	2	1	AA2	1.0	.
chr13	34208389	34208418	chr13:34208389-34208418	0	AGAAATGTTTGCCAATTTATAGATAAGTTC	1	2	10	AA2	1.0	dELS,CTCF-bound
chr13	34208536	34208558	chr13:34208536-34208558	1	AGACTTGTCTCTCTGACAAGTCT	1	1	3	C2	1.0	dELS,CTCF-bound
chr13	34209057	34209084	chr13:34209057-34209084	0	AAATATGCTCTCTTGAAAGGGCTTTCTC	1	2	8	AA2	-	.
chr13	34211568	34211596	chr13:34211568-34211596	0	AGACTTTCTTAGTCCTCAGAGGCAATTTT	1	2	9	AA2	-	.
chr13	34212333	34212355	chr13:34212333-34212355	0	AAGTATGGTCAGAGAACAAGCCT	2	2	3	AD1	-	.
chr13	34214807	34214836	chr13:34214807-34214836	0	AAAGAAGTTCCATAGAAAGAAAACTACTCC	1	2	10	AA2	-	.
chr13	34215434	34215462	chr13:34215434-34215462	0	TGACTTGCTCCTTCAGGACTGCCATGTTT	1	3	9	CCD2	-	.
chr13	34216656	34216676	chr13:34216656-34216676	0	AAAAATGTATTGAGCATGCTT	2	2	1	AD1	-	.
chr13	34223042	34223070	chr13:34223042-34223070	0	CAGCAATTCCCATGAGGAAAGACTAGTTT	1	2	9	AC1	-	.
chr13	34223279	34223311	chr13:34223279-34223311	0	AGAAATGTTTCATATTCTGGCTCCAACATGCTG	1	3	13	ACC1	-	.
chr13	34224052	34224079	chr13:34224052-34224079	0	AAACAAGCTCACTTGTTTATGCTACTCT	1	2	8	AD1	1.0	dELS
chr13	34225322	34225353	chr13:34225322-34225353	0	AGGCATATCTGAGTCCCTGGAAGGACAGGCTC	1	2	12	AB2	1.0	.
chr13	34227012	34227042	chr13:34227012-34227042	0	AAGCTTGTCTCTAAGGTATCTAAACAAATAT	1	2	11	AD4	-	.
chr13	34227654	34227675	chr13:34227654-34227675	0	AGACATGACTTCAAACTTTCCT	1	2	2	AD2	1.0	.
chr13	34232044	34232072	chr13:34232044-34232072	0	GGGATTGTTTTTTCCTTGTAAATATGTTT	1	2	9	AA2	-	.
chr13	34234757	34234785	chr13:34234757-34234785	0	TAACTTGTCTCGCTAGGTTGGGAAAGTTC	1	2	9	AC2	1.0	.
chr13	34235163	34235194	chr13:34235163-34235194	0	GAACATGCTCCTTTAGCTCATTATAGTTGTTT	2	2	12	AD1	-	.
chr13	34235762	34235787	chr13:34235762-34235787	0	GGGCATGTTTTCCTGGGGGGAAACCC	2	2	6	AA1	-	.
chr13	34240213	34240232	chr13:34240213-34240232	0	AAGTATGTTTAAGTATGTTT	1	2	0	AA2	2.0	.
chr13	34240747	34240778	chr13:34240747-34240778	0	AGACAATCCTGTGAGATAATCTGGGCAAGCAT	1	2	12	AD2	2.0	.
chr13	34241125	34241150	chr13:34241125-34241150	0	AGTCTAGTTTTGTTGGGGGGAAGCTT	1	2	6	AD2	-	.
chr13	34242399	34242428	chr13:34242399-34242428	0	TAGCCAGTCTGATCCTTCCCCAGCAAGTCT	1	3	10	BCC1	1.0	.
chr13	34244123	34244145	chr13:34244123-34244145	0	AGACATGCCTGGCCAACATGGTG	1	3	3	CCD1	1.0	.
chr13	34245100	34245119	chr13:34245100-34245119	0	TATGTTGCCCAAGCTAGCCT	2	3	0	ACD1	1.0	.
chr13	34246031	34246051	chr13:34246031-34246051	0	AAACAAGTTTGGGGCATGTGA	2	2	1	CD	1.0	.
chr13	34250905	34250935	chr13:34250905-34250935	0	AATCATGTTTGTATTGATAAAAAGCATTTTC	1	2	11	AD3	-	.
chr13	34254491	34254511	chr13:34254491-34254511	0	AAGCAAGTCAGAAACTTACTT	1	2	1	AC2	-	.
chr13	34255835	34255861	chr13:34255835-34255861	0	AGACTAGACAATGAGTGTAACAAGCCC	1	3	7	CCD2	-	.
chr13	34261296	34261318	chr13:34261296-34261318	0	AGACAAGCCTGGCCAACATGGTG	1	3	3	CCD1	-	.
chr13	34270224	34270244	chr13:34270224-34270244	0	AAGCCTGTTCCAAGCATATTT	2	2	1	AB3	1.0	.
chr13	34270927	34270955	chr13:34270927-34270955	0	GAAAATGTCTGCAATTTTAAAGCATTCTT	1	2	9	AA2	1.0	.
chr13	34274567	34274589	chr13:34274567-34274589	0	CAGCATGTTGCCCAGGCTGGTCT	1	3	3	BCC1	-	.
chr13	34277896	34277918	chr13:34277896-34277918	0	AAGCAAGTAAAATAGACTTGCTC	1	2	3	CD	-	.
chr13	34283964	34283994	chr13:34283964-34283994	0	AAACATGTTTTCCAAATTTTTAGATTTATCT	2	2	11	AA1	-	.
chr13	34284287	34284315	chr13:34284287-34284315	0	AAGCAAGACTAAGCAAAAAGAACAAATCT	1	2	9	AD2	-	.
chr13	34286763	34286782	chr13:34286763-34286782	0	AGACTTTTCTAGACAAATTT	1	2	0	AA2	-	.
chr13	34292834	34292862	chr13:34292834-34292862	0	AAGAAAGTTTTGTTTCCCAGAAAATGCCT	1	2	9	AA2	-	.
chr13	34293146	34293167	chr13:34293146-34293167	0	AAACTAGTAGGTTGACATGTCC	1	3	2	CCD2	1.0	.
chr13	34295368	34295395	chr13:34295368-34295395	0	CAGCTTGTCAATTTCTGCGAAGTAGCCC	1	3	8	ACC2	-	.
chr13	34297091	34297119	chr13:34297091-34297119	0	AAACTTGTTTTATGAGCCAGAATATGGTC	2	2	9	AD1	-	.
chr13	34299528	34299548	chr13:34299528-34299548	0	GGATTAGTTCTGAGCAACCTT	1	2	1	AA2	-	.
chr13	34299730	34299754	chr13:34299730-34299754	0	AGGCATGCACTGAAAAGGTTTGCTC	1	2	5	AD2	2.0	.
chr13	34302193	34302222	chr13:34302193-34302222	0	AAACCAGCCCTATCCAGAAGAGAATTGCTT	1	2	10	AB2	-	.
chr13	34302945	34302964	chr13:34302945-34302964	0	TAACATTTCTGGACATGTCC	3	2	0	AC1	-	.
chr13	34303257	34303276	chr13:34303257-34303276	0	TGGCATCTCAGGACATGCCC	3	3	0	ACC2	-	.
chr13	34303288	34303320	chr13:34303288-34303320	0	TAACTTGCCACCTGAAAAGAAGGACACAAGCTT	1	3	13	CCD2	1.0	.
chr13	34303712	34303731	chr13:34303712-34303731	1	AGGCAGGTACAAACAAGCCT	2	2	0	BD1	-	dELS,CTCF-bound
chr13	34307683	34307703	chr13:34307683-34307703	0	AAGCAAGCTGGAAGCTTGCAT	1	2	1	CD	-	.
chr13	34309040	34309069	chr13:34309040-34309069	0	GCACTTGCTCCTTCTTCTAAGAACTAGCAT	1	2	10	DD3	1.0	.
chr13	34312862	34312887	chr13:34312862-34312887	0	AAAAATGCTTTCATTTAAGCTAGGTT	1	2	6	AD3	1.0	.
chr13	34313182	34313203	chr13:34313182-34313203	0	GAACAAGTTCCTGAACAATATG	1	3	2	ACD2	2.0	.
chr13	34317732	34317753	chr13:34317732-34317753	0	AGACAATTGCAGAAACAAGTTC	1	2	2	AD1	-	.
chr13	34320209	34320231	chr13:34320209-34320231	0	GATCATTTTTGTAAGGCATGTTC	2	2	3	AD1	1.0	.
chr13	34321152	34321179	chr13:34321152-34321179	0	AAGCAAACTTCGCCAAGAAAAAAAGTTC	1	2	8	AA2	-	.
chr13	34325423	34325445	chr13:34325423-34325445	0	ATACGTGTCCATCAGACTTGTCC	1	2	3	BD4	1.0	.
chr13	34326613	34326643	chr13:34326613-34326643	0	AGGCTTCCCCAGCCATGTGAAAGGTAAGTCC	1	2	11	AA2	-	.
chr13	34327302	34327328	chr13:34327302-34327328	0	GAGCAGGTTTGAGAGGGAAGCACGTTT	1	2	7	BB2	1.0	.
chr13	34327413	34327442	chr13:34327413-34327442	0	ATACAAGTTTGAAACTGAGCTAACTAGCCT	1	2	10	CD	-	.
chr13	34327542	34327563	chr13:34327542-34327563	0	GAGTTAGCTTTGAATCTTGTTT	1	2	2	AD2	1.0	.
chr13	34328660	34328679	chr13:34328660-34328679	0	GAAATTCCCTGAACAAGCTC	1	2	0	AA1	-	.
chr13	34330118	34330146	chr13:34330118-34330146	0	CAGCAAGCTCTGGAAATCTAGGCTGTTCT	1	3	9	ABC2	-	.
chr13	34330971	34330991	chr13:34330971-34330991	0	GAAAATGTTTGGAGCATGCCA	1	2	1	AC2	3.0	.
chr13	34333788	34333810	chr13:34333788-34333810	0	TGACATGCCCAGGAGACATTTTC	1	2	3	AC2	-	.
chr13	34334273	34334293	chr13:34334273-34334293	0	CAACAAGTCTCTAGGAAGTTC	1	3	1	ACC2	-	.
chr13	34335285	34335316	chr13:34335285-34335316	0	AGGCAAGCTCAGCGACACTGTTGGACTAGATT	1	1	12	D1	2.0	dELS
chr13	34337407	34337432	chr13:34337407-34337432	0	CAGATAGTCCAGATGTGAGCAAGTCC	1	2	6	AC3	-	.
chr13	34339374	34339402	chr13:34339374-34339402	0	TGGCTTGTTTACAATTTTTAAACTTATTT	1	2	9	AC2	-	.
chr13	34342291	34342314	chr13:34342291-34342314	0	AGATGAGTCTAGAAAGACTTGTTG	1	3	4	ABC1	1.0	.
chr13	34343548	34343571	chr13:34343548-34343571	0	AAGCAAGCTTTAAAAGACCTCTCT	1	2	4	AB1	1.0	.
chr13	34344508	34344534	chr13:34344508-34344534	0	AAAGAAGCCAACTTAAGGAACTTGCTG	1	3	7	ACC1	1.0	dELS
chr13	34344877	34344903	chr13:34344877-34344903	0	AAACTATCTTTGTCAACAGAAAAGTTC	1	2	7	AA2	-	.
chr13	34347101	34347123	chr13:34347101-34347123	0	TGACATGTCCTCTAGACTCTCCC	1	3	3	ABC2	-	.
chr13	34349228	34349257	chr13:34349228-34349257	0	AAACATCCCTGTGCCTCACTGGGCAAGCCC	1	1	10	A2	1.0	pELS,CTCF-bound
chr13	34349952	34349982	chr13:34349952-34349982	0	AGACATCTTGGCAGAAAATTGGGACAAGTTA	1	3	11	ACC2	-	.
chr13	34351928	34351954	chr13:34351928-34351954	0	AAAGAAGCCTGAAGCAAAGGCATCTCT	1	2	7	AA2	-	.
chr13	34352372	34352394	chr13:34352372-34352394	0	AGGCAGGTTGGACAAGCTTGCTG	1	3	3	BCC2	2.0	.
chr13	34353460	34353490	chr13:34353460-34353490	0	AGGCATGCTCTAACCTGGGATAAGGGAGTCT	2	2	11	AB1	-	.
chr13	34356615	34356642	chr13:34356615-34356642	0	AGACATGTCTATACAACATAGCATTTTC	1	2	8	AC1	-	.
chr13	34356789	34356816	chr13:34356789-34356816	0	TTACATGCCTGATGGCTCTAGCATGTTT	1	3	8	CCD1	-	.
chr13	34356981	34357000	chr13:34356981-34357000	0	GGGCATATCTGAGGATGTCT	1	2	0	AA2	1.0	.
chr13	34357097	34357120	chr13:34357097-34357120	0	AAGCAAGCTCACTCACACAGGCCT	1	2	4	BD1	1.0	dELS,CTCF-bound
chr13	34358973	34358996	chr13:34358973-34358996	0	AAACTTGTCTCTCAGAGCTTTCCA	1	2	4	AC3	-	.
chr13	34359894	34359915	chr13:34359894-34359915	0	GGACTAGTACAAGAGAATGCTC	1	2	2	AD2	2.0	.
chr13	34364098	34364125	chr13:34364098-34364125	0	CAGCAAGTTCTAGCAAGGGGGCCAGTCA	1	3	8	BCC2	-	.
chr13	34366299	34366320	chr13:34366299-34366320	0	CAACTAGTTTAAAAACATATTT	1	2	2	AC2	2.0	.
chr13	34367450	34367481	chr13:34367450-34367481	0	AAACAAATTTACAAGAAAAAAAAAACAACCTC	1	2	12	AA2	-	.
chr13	34368552	34368571	chr13:34368552-34368571	0	TGACAAGCCTGAGCATTCTG	4	3	0	ACC1	-	.
chr13	34369135	34369164	chr13:34369135-34369164	0	AAGCAATTTTTTTTCTCTTTAAACAAGCTA	1	2	10	AC2	-	.
chr13	34370209	34370236	chr13:34370209-34370236	0	AAACTTCTTGTGCCCTGGAAGCTTGCCT	1	2	8	AC1	3.0	.
chr13	34373164	34373190	chr13:34373164-34373190	0	AAACTAGCCTGTTCCACAAATTTTTCT	1	2	7	AA1	1.0	.
chr13	34374380	34374407	chr13:34374380-34374407	0	AAGCAAGTTTAAGGTAATAAAAATGACT	2	2	8	AD1	2.0	.
chr13	34376440	34376464	chr13:34376440-34376464	0	AGGCAAGCCTAGAAAGTACATATTC	2	2	5	AD1	-	.
chr13	34382067	34382093	chr13:34382067-34382093	0	AGGCAAGTTCAAACTCTGGAATAGTAC	1	2	7	AD1	-	.
chr13	34382357	34382387	chr13:34382357-34382387	0	AGACTAGCCTGATTATTTGATATACATGTAT	1	2	11	DD1	1.0	.
chr13	34387291	34387323	chr13:34387291-34387323	0	GGGGTTGTTTGTTTCTTTCTTGTAAATTTGTTT	1	2	13	AA2	1.0	.
chr13	34388869	34388901	chr13:34388869-34388901	0	AAACTTGTCTCCCATTCCTTTCTCAAAATGTTT	1	2	13	AC1	-	.
chr13	34390406	34390428	chr13:34390406-34390428	0	AGACATGCTTTGAGAACTTAATA	1	3	3	ACD2	1.0	.
chr13	34394773	34394801	chr13:34394773-34394801	0	AAACTATTTTCTCTAATTAGAAAAAGCTT	1	2	9	AA2	1.0	.
chr13	34395209	34395239	chr13:34395209-34395239	0	CAGCTTCTCTATCCTCCTGGAAGACTTGTTT	1	2	11	AC1	-	.
chr13	34397808	34397833	chr13:34397808-34397833	0	CCACAAGCCTTTAGCTAGACTAGCTA	1	3	6	CCD1	1.0	.
chr13	34401853	34401875	chr13:34401853-34401875	0	TAGCTAGGCCATAAGGCAAGTTT	1	2	3	CD	-	.
chr13	34413867	34413889	chr13:34413867-34413889	0	TGGCTAATTTGCTTAACAAGTCT	1	3	3	ACC2	-	.
chr13	34414050	34414069	chr13:34414050-34414069	0	AGGCAAGCCTGCAAATGCCT	3	2	0	AD1	-	.
chr13	34414225	34414248	chr13:34414225-34414248	0	GAAAAAGCCTTTAGGAGCTTGACC	1	2	4	AD3	-	.
chr13	34415321	34415349	chr13:34415321-34415349	0	AGATAAGTTCTGGCTAGAGGAGCAAGTCA	1	2	9	AC2	-	.
chr13	34418263	34418294	chr13:34418263-34418294	0	AGGCAAATCTCTAAGTGACATACAACATGCTT	1	2	12	AC2	1.0	.
chr13	34418551	34418577	chr13:34418551-34418577	0	GATCATGCCTAGATCTTAGGCTTCCCC	1	2	7	AD3	-	.
chr13	34421140	34421171	chr13:34421140-34421171	3	GGACTTGTCCAGGCCTGCAGCAGGACAGGCCC	1	1	12	B1	-	dELS,CTCF-bound
chr13	34423175	34423198	chr13:34423175-34423198	0	AAGCAACTCCAGCCAAACATCTTT	1	2	4	AA2	-	.
chr13	34429608	34429634	chr13:34429608-34429634	0	AGAAATGTCTTTAAGTCAGGCTTGACT	1	2	7	AD3	-	.
chr13	34429884	34429904	chr13:34429884-34429904	0	TAGCAAGCCAAGGGCTATTTC	1	3	1	ACC1	1.0	.
chr13	34430170	34430198	chr13:34430170-34430198	0	AGAGTTGTGCAAAATCTAGAAACTTGTCT	1	2	9	AD1	-	.
chr13	34431965	34431984	chr13:34431965-34431984	0	GGGCTTGGCTGGACATTTCT	3	2	0	AD2	-	.
chr13	34435409	34435434	chr13:34435409-34435434	0	AGAAAAGCTTTTTATAGAGCCTGTTT	1	2	6	AB2	-	.
chr13	34437331	34437355	chr13:34437331-34437355	0	GAGCATATTTCTGGGAAGCATTTTT	1	2	5	AA2	-	.
chr13	34438587	34438616	chr13:34438587-34438616	0	GAGGGAGTTCTGTTATATGCAAACTTGCTG	1	3	10	ABC1	-	.
chr13	34441867	34441891	chr13:34441867-34441891	0	GAACTTGTTTACCAAAAAAAAGTTC	1	1	5	A2	1.0	.
chr13	34442452	34442478	chr13:34442452-34442478	0	GACCTTGTCTCTACAAAAAAAAAGTTT	1	2	7	AD2	1.0	.
chr13	34444286	34444318	chr13:34444286-34444318	0	AGACATGTCCCACATTGGCTACACGATTTGTTA	1	3	13	ACC2	-	.
chr13	34445324	34445356	chr13:34445324-34445356	0	GGGCTTGTTTAATCCCCGAGTGGAGACATACCA	1	2	13	AC3	-	.
chr13	34454466	34454485	chr13:34454466-34454485	0	GAATTGGTTTGGACTTGCCT	3	2	0	AB1	-	.
chr13	34454989	34455019	chr13:34454989-34455019	0	AAACTTTTTTTTTTGAGACGGAGTCTTGCTC	1	2	11	AD2	1.0	.
chr13	34457821	34457844	chr13:34457821-34457844	0	AAAAGAGCTTGAACGAGCTTGTTG	1	3	4	ABC1	-	.
chr13	34460045	34460077	chr13:34460045-34460077	0	GAGTATGTTAAGAGAGGTTGAGTAAGCTTGTTG	1	3	13	ACC1	1.0	dELS,CTCF-bound
chr13	34463831	34463861	chr13:34463831-34463861	0	CAACTACTTCACATGACTATGGGACTAGCCC	1	2	11	AC1	-	.
chr13	34466139	34466165	chr13:34466139-34466165	0	ATACAAGCCCCACCCTGGAATTTGTTT	1	2	7	AD2	2.0	.
chr13	34466386	34466406	chr13:34466386-34466406	0	GAAGTAGCTTTAAACAAACTT	1	2	1	AA2	-	.
chr13	34466988	34467011	chr13:34466988-34467011	0	AAACCTGCCCTTCTGAGCTAGTCT	1	1	4	B1	-	.
chr13	34467649	34467681	chr13:34467649-34467681	0	AAACTTGACTGTGTCTTGCTGTCAAACAAGTAT	1	2	13	DD2	-	.
chr13	34468405	34468437	chr13:34468405-34468437	0	GAATTATCTTTCTTTTCTTTCAGGAACAAGTTT	1	2	13	AA1	-	.
chr13	34469747	34469775	chr13:34469747-34469775	0	AGAGTAGCTTGACTTTGCCAAACCTGTTT	1	2	9	AB2	-	dELS
chr13	34471094	34471116	chr13:34471094-34471116	0	AAAGAATCTTAAGAAACATGTCT	2	2	3	AA1	1.0	.
chr13	34477440	34477468	chr13:34477440-34477468	0	CAGGTTGTTTCTCAAACTTCAGCTTGTTT	1	3	9	ACC1	2.0	.
chr13	34481105	34481137	chr13:34481105-34481137	0	GGGGTTGTTTGTTTTTTTCTTGTAAATTTGTTT	1	2	13	AA2	-	.
chr13	34485815	34485838	chr13:34485815-34485838	0	TGCTTTGTTTACCTAAGCAAGCCT	1	3	4	ACD1	-	.
chr13	34491921	34491953	chr13:34491921-34491953	0	AAGTTTACTTACTCATCAATAAAAAGCAAGTTT	1	2	13	AA1	-	.
chr13	34493499	34493530	chr13:34493499-34493530	0	AAGCATACTCCTATATAGGTAAAAACAATCCT	1	2	12	AA2	-	.
chr13	34498238	34498266	chr13:34498238-34498266	0	AAACAAACTTACAAGAAAAAAACAACCCC	1	2	9	AA2	1.0	.
chr13	34502654	34502677	chr13:34502654-34502677	0	AAGCAACTTCAACCAGACTAATCC	1	2	4	AA2	-	.
chr13	34502910	34502931	chr13:34502910-34502931	0	AAGCTATTTCCCAAAATTGTCC	1	2	2	AA2	-	.
chr13	34508925	34508954	chr13:34508925-34508954	0	AGGCAACCTCTGCCGGTTTCAGACTTTTCT	1	2	10	AA2	1.0	.
chr13	34509409	34509428	chr13:34509409-34509428	0	GGACTAGCCTGAACATACAC	4	2	0	AD4	2.0	.
chr13	34511493	34511523	chr13:34511493-34511523	0	AGGCTAGCCCCTTGAGTTCTTGGGCTACCAA	1	3	11	ACD2	2.0	.
chr13	34512728	34512756	chr13:34512728-34512756	0	AGGCATGTTTGAAAATTCTAAGTACGCCC	2	2	9	AB1	-	.
chr13	34514205	34514236	chr13:34514205-34514236	0	AAACAAGGTCAAAGTTGGAAACCAACATGCTG	1	3	12	CCD2	1.0	.
chr13	34514648	34514670	chr13:34514648-34514670	0	GAACTTGACTGCTGGACTTGCCA	1	2	3	CD	1.0	.
chr13	34515232	34515263	chr13:34515232-34515263	0	AGGCAAGTTCAATGTTAGAAATTGAAATGCCG	1	3	12	ACC2	-	.
chr13	34521270	34521298	chr13:34521270-34521298	0	AGACATGCTGTTGGAATGTGGAAAAGCCT	1	2	9	AC2	-	.
chr13	34521637	34521663	chr13:34521637-34521663	0	AGGCTTGCCTTAGTCTTGGGTTGGTTT	1	2	7	AB1	1.0	.
chr13	34522468	34522494	chr13:34522468-34522494	0	AAAGATGTCATAAAGAGAGACTAGTCA	1	3	7	ACC1	1.0	.
chr13	34524605	34524630	chr13:34524605-34524630	0	AGACATGCTTCAGTCATAGCAACCTC	1	2	6	AC1	-	.
chr13	34527719	34527748	chr13:34527719-34527748	0	GAACAGGCTCCTGTTTTCCGGAGCTTGCCC	1	1	10	B2	-	.
chr13	34529025	34529045	chr13:34529025-34529045	0	GAACTTCCTAGAGACTTGTTG	1	3	1	ACC2	1.0	.
chr13	34530311	34530336	chr13:34530311-34530336	0	GGACTTGCCTTGTCTCAGACGAGACT	1	2	6	BD1	2.0	.
chr13	34531341	34531370	chr13:34531341-34531370	0	GAGCATCTCCCATCTTCACAAGACTTCCCC	1	2	10	AA2	1.0	.
chr13	34531961	34531983	chr13:34531961-34531983	0	AGACTAGCCTGGCCAACATGGTG	1	3	3	CCD1	2.0	.
chr13	34535569	34535593	chr13:34535569-34535593	0	AAACAAGTACCATCCAAAGAAGTCT	1	2	5	AD2	-	.
chr13	34536000	34536022	chr13:34536000-34536022	0	AAACATGCGACTCAAGCTTGCTT	1	2	3	CD	2.0	.
chr13	34536975	34537005	chr13:34536975-34537005	0	AGGCATTTTTATAAACTGGTTAGAGAAGCCT	1	2	11	AA2	-	.
chr13	34537724	34537746	chr13:34537724-34537746	0	AGACTAGCTTGGCCAACATGGTG	1	3	3	CCD1	1.0	.
chr13	34542421	34542446	chr13:34542421-34542446	0	GGACTTGTCTCTTTCTAAAATTTCTT	1	2	6	AA1	-	.
chr13	34542588	34542609	chr13:34542588-34542609	0	AAAGAAGTTAACTAACTTGTTC	1	3	2	ACC1	2.0	.
chr13	34547844	34547865	chr13:34547844-34547865	0	AAGCAAGTGTCAGAATATGCCC	1	2	2	AD2	1.0	.
chr13	34553930	34553961	chr13:34553930-34553961	0	AGACTTTCCCACAGTGTGGAGGAGGCAAGATT	1	2	12	AD2	1.0	.
chr13	34555079	34555099	chr13:34555079-34555099	0	AAGCATGTCTCAAAATAGCAT	2	2	1	AD1	1.0	.
chr13	34555236	34555262	chr13:34555236-34555262	0	AAGCTTTTTAACATCTGGAACAAGTCA	1	3	7	ACC2	-	.
chr13	34556604	34556624	chr13:34556604-34556624	0	AAGCATGCTTTGAACAAAATG	1	3	1	ACD2	-	.
chr13	34558833	34558864	chr13:34558833-34558864	0	AATCATGCCTTACATAAGGTCTGGATAAGCTT	1	2	12	AD2	-	.
chr13	34571658	34571690	chr13:34571658-34571690	0	GAACTTGCCCACCCCAACCCCCAAGGCACTCTG	1	3	13	ABC2	1.0	.
chr13	34572734	34572765	chr13:34572734-34572765	0	GGGCTTGTTCACATGCAAGGATAGATAACCCT	1	2	12	AA1	-	.
chr13	34573211	34573236	chr13:34573211-34573236	0	AAACTTGTCCCCAATCACATAAGCTT	1	2	6	AD1	1.0	.
chr13	34575500	34575526	chr13:34575500-34575526	0	AAGCATTTCCTGAACAAAAGCAATTTC	1	2	7	AA2	-	.
chr13	34575531	34575553	chr13:34575531-34575553	0	AAGAAATTTTGCCAAACATGTTT	2	2	3	AA1	1.0	.
chr13	34578345	34578369	chr13:34578345-34578369	0	AAACATGTTCACTTCAGCATTGTTT	2	2	5	AD1	-	.
chr13	34579014	34579042	chr13:34579014-34579042	0	GAACTTGCTCTACATACTGAGAGAAATTT	1	2	9	AA1	-	.
chr13	34584062	34584088	chr13:34584062-34584088	0	AAATAAGCCTATTTACAGAAGATGTTT	1	2	7	AA2	-	.
chr13	34588391	34588421	chr13:34588391-34588421	0	CAGCTTCTCCCTCTCCTTGGAGAGCTTGCCC	1	2	11	AC1	1.0	.
chr13	34589463	34589486	chr13:34589463-34589486	0	AGGCATCTCAGAAGAAGCATGTTC	1	2	4	AC1	-	.
chr13	34589952	34589974	chr13:34589952-34589974	0	AAGAATGTTGTCAGGACATGTCA	1	3	3	ACC1	-	.
chr13	34596646	34596677	chr13:34596646-34596677	0	AAATATGTTTCTAGTAGACAAAAGACTTATTT	1	2	12	AA2	-	.
chr13	34597679	34597704	chr13:34597679-34597704	0	AGACAAGCCCTACCCAGGGCAAAGTT	1	2	6	AD4	2.0	.
chr13	34598629	34598651	chr13:34598629-34598651	0	AGATATATTTCCCAAGCATGTCT	2	2	3	AA1	-	.
chr13	34602732	34602754	chr13:34602732-34602754	0	AGACCAGCCTGGCCAACATGCTG	1	3	3	BCC1	-	.
chr13	34603306	34603327	chr13:34603306-34603327	0	GAGCATACATGGGGACATGTTC	2	2	2	AD1	-	.
chr13	34603601	34603632	chr13:34603601-34603632	0	AAAAAAGCTCATCCTAATTTGAGGGCAGGTTT	1	2	12	AB3	-	.
chr13	34604800	34604823	chr13:34604800-34604823	0	GAGAAAGTTTACCCTGACTTGCCT	1	2	4	AC2	1.0	.
chr13	34605675	34605706	chr13:34605675-34605706	0	CAGCAAGCCTATGCATGAAAATACACAAGTTG	1	3	12	CCD2	-	.
chr13	34606210	34606239	chr13:34606210-34606239	0	TGTCATGTTGTATATTACTGGGACTTGCTT	1	3	10	CCD1	-	.
chr13	34607323	34607353	chr13:34607323-34607353	0	AAACTAGCCTAACAGAGTTGCAATATTGCTC	1	2	11	AD1	1.0	.
chr13	34608137	34608160	chr13:34608137-34608160	0	AAAATAGCCCCTTTAAGCAAGTTT	1	1	4	A1	1.0	.
chr13	34609039	34609067	chr13:34609039-34609067	0	AAACATGTTTTGAATTCATAAACTCTTCA	1	3	9	ABC2	1.0	.
chr13	34609214	34609241	chr13:34609214-34609241	0	GGAGATGTCCAGCAATAAAATCTTGCTT	1	2	8	AD2	-	.
chr13	34609744	34609769	chr13:34609744-34609769	0	AAGCAAGTCTTTGATAAAGCATCCAC	1	2	6	AD4	-	.
chr13	34610435	34610466	chr13:34610435-34610466	0	AAGCATCCCTTTATCCATGCAAAAACTTATCT	1	2	12	AA2	1.0	.
chr13	34614266	34614285	chr13:34614266-34614285	0	AAACAAGTCAAATCAAGTTG	2	3	0	CCD2	-	.
chr13	34614749	34614772	chr13:34614749-34614772	0	TGACATGCTGAACTGAAGAAGCTT	1	3	4	ACC2	-	.
chr13	34616010	34616029	chr13:34616010-34616029	0	CAACTTGATTTGACTTGCTT	2	3	0	CCD2	1.0	.
chr13	34616974	34617003	chr13:34616974-34617003	0	AAGCTAACTTTAACATGAATAAACTTGGTT	1	2	10	AD2	-	.
chr13	34617140	34617162	chr13:34617140-34617162	0	AATCATGCCTTTTAAACTTGTCT	2	1	3	D1	-	.
chr13	34621147	34621170	chr13:34621147-34621170	0	AGGCTTGCTTTACAATACAAGCTG	1	2	4	CD	-	.
chr13	34621620	34621645	chr13:34621620-34621645	0	AGACAAGATGTAAAGCAGGCTTGCTT	1	2	6	CD	-	.
chr13	34624079	34624101	chr13:34624079-34624101	0	CACCATGTTGATCAGGCTTGTCT	1	3	3	CCD1	-	.
chr13	34628804	34628836	chr13:34628804-34628836	0	AAATTAGCTGTTTCACTGGGTTGAGACTTGTCA	1	3	13	ACC1	2.0	.
chr13	34630800	34630828	chr13:34630800-34630828	0	AAGATTGCTCAAAGACACGGTGCTTGCCT	1	2	9	AD2	2.0	.
chr13	34633905	34633932	chr13:34633905-34633932	0	AGACTAATTTAAGTAATAAAACTAATCT	1	2	8	AA2	-	.
chr13	34636948	34636969	chr13:34636948-34636969	0	AGGCTTCTTGAAGGACATGTTA	1	3	2	ACC2	-	.
chr13	34637065	34637084	chr13:34637065-34637084	0	AGACATGTGTGGAGTTGCCC	3	2	0	AD2	3.0	.
chr13	34637275	34637303	chr13:34637275-34637303	0	GGCTAAGCCTATTTACTTAGAGCTTGCTG	1	3	9	ACD1	-	.
chr13	34640043	34640067	chr13:34640043-34640067	0	AAGCAAGCCCCAAAAAAGTATACTT	2	2	5	AA1	-	.
chr13	34640244	34640264	chr13:34640244-34640264	0	GCACATCTTTAGAGCATGTTC	2	2	1	AD1	1.0	pELS
chr13	34640690	34640711	chr13:34640690-34640711	0	GGACAGGCCTTAAGGGAAGTCT	1	2	2	AB2	1.0	.
chr13	34641326	34641351	chr13:34641326-34641351	0	AAAGTTGTCAAAGGCAAAACAAGTCC	1	2	6	AC1	-	.
chr13	34641489	34641515	chr13:34641489-34641515	0	GGCCATGTCTGATTGGCAAGCATGCTA	1	2	7	CD	1.0	.
chr13	34641614	34641644	chr13:34641614-34641644	0	GGGGATGTTTCCAAGGAGAATGGATTTGTTC	1	2	11	AA2	-	.
chr13	34645259	34645289	chr13:34645259-34645289	0	GAACTACCTTTCCTTACGATTAGACTTTTCC	1	2	11	AA2	3.0	.
chr13	34645536	34645557	chr13:34645536-34645557	0	AAAGATGTCCAAGAACATTTCC	1	2	2	AA2	1.0	.
chr13	34647505	34647528	chr13:34647505-34647528	0	AAACTAGTCCATGAGGATTTGCTG	1	2	4	AC1	-	dELS,CTCF-bound
chr13	34651439	34651459	chr13:34651439-34651459	0	GAACTTCCTAGAGACTTGTTG	1	3	1	ACC2	-	.
chr13	34652263	34652290	chr13:34652263-34652290	0	GGAAATGCCTCGATGTCCAGGCAAGTTT	2	1	8	A1	-	.
chr13	34654557	34654581	chr13:34654557-34654581	0	GAGCATGCTCTGAATGAAATTTCCC	2	2	5	AA1	-	.
chr13	34655012	34655040	chr13:34655012-34655040	0	AAGCATCCCCTCCTCCAGGGAACTTTCCC	1	2	9	AA2	1.0	dELS
chr13	34659738	34659759	chr13:34659738-34659759	0	GAACTTGTCTCTAACCAACTCC	1	2	2	AD1	-	.
chr13	34660383	34660405	chr13:34660383-34660405	0	TAATTTGTCCACCAAACTTGTTT	1	2	3	AC3	-	.
chr13	34660665	34660691	chr13:34660665-34660691	0	GGGCCTGTTTCACAGTTAGGCTTTCTT	1	2	7	AB3	1.0	.
chr13	34662438	34662467	chr13:34662438-34662467	0	AGACTACCCTTGACTGGTTGGAGCTAACTC	1	2	10	AA2	4.0	.
chr13	34662599	34662631	chr13:34662599-34662631	0	GAGCTTGCTATGGAATTACGCTGAGGCTAGATT	1	2	13	CD	1.0	.
chr13	34667127	34667152	chr13:34667127-34667152	0	AAACAAGCTTTATCTAAAACAAGGAA	1	3	6	CDD3	-	.
chr13	34672604	34672626	chr13:34672604-34672626	0	GGACTTGTCTCAGAAAGATTTTC	2	2	3	AA1	-	.
chr13	34672917	34672938	chr13:34672917-34672938	0	AAGCAATATCCAAAACATGCCC	2	2	2	AD1	-	dELS
chr13	34684923	34684942	chr13:34684923-34684942	0	AGACTAGCCTGGGCAACACA	2	3	0	ACD2	1.0	.
chr13	34684976	34685000	chr13:34684976-34685000	0	TAGCTGGCCATGGTAGGGCATGCCT	1	3	5	BCC2	1.0	.
chr13	34686510	34686531	chr13:34686510-34686531	0	CAGCTTTTCCAATAACTAGTTC	1	3	2	ACC2	1.0	.
chr13	34687232	34687261	chr13:34687232-34687261	0	AGGCTAGTCCATGATGCAAAGGAAATTCTC	2	2	10	AA1	-	.
chr13	34687310	34687337	chr13:34687310-34687337	0	GGAAAAGTTCTGTCAACAAGACATTTTT	1	2	8	AA2	1.0	.
chr13	34691556	34691584	chr13:34691556-34691584	0	AAACATGGCTAATTGGTTGAAACTTACCC	1	2	9	AD2	-	.
chr13	34692095	34692119	chr13:34692095-34692119	0	AGGCTTCCTTCAAGAAAACATCCCT	1	2	5	AA2	-	.
chr13	34696167	34696199	chr13:34696167-34696199	0	AGCAAAGCCCTTTTAATAGTTTCAAACAAGTTA	1	3	13	ACD1	-	.
chr13	34697338	34697364	chr13:34697338-34697364	0	AAGCTTGCCAAACAGGAAGACAAGTTC	1	1	7	C2	-	.
chr13	34697542	34697564	chr13:34697542-34697564	0	AAATACGTTTTAAAGGCATGTTT	2	2	3	AB1	1.0	.
chr13	34697687	34697716	chr13:34697687-34697716	0	CTACAAGTTTTTCCTCAATGTAACTTGCCT	1	3	10	CCD1	1.0	.
chr13	34699693	34699717	chr13:34699693-34699717	0	GAACAAGCCACCACAAGAAAAGTTA	1	3	5	ACC2	-	.
chr13	34699878	34699905	chr13:34699878-34699905	0	AGACAAGCTTCCTTCACTATGCATTTCC	2	2	8	AD1	1.0	.
chr13	34700395	34700423	chr13:34700395-34700423	0	AGGTTAGCTTGAACATGATAAGAAAGTCT	1	2	9	AA2	-	.
chr13	34701980	34702001	chr13:34701980-34702001	0	AAACTTGTTTAGTGGCATGGTT	2	2	2	CD	-	.
chr13	34702779	34702811	chr13:34702779-34702811	0	AGGCATCTTCAGACGGACTGTGTGGGCAAGACT	1	2	13	AD2	1.0	.
chr13	34707823	34707847	chr13:34707823-34707847	0	AAAGATGTTCATTGAAGAATTGTTT	1	2	5	AA2	1.0	.
chr13	34708668	34708687	chr13:34708668-34708687	0	AAACATGTTTATACTTATCC	3	2	0	AD1	1.0	dELS
chr13	34708718	34708748	chr13:34708718-34708748	0	AAGCCTGCTTGCTGACAAGGGGAAAATGTTT	1	2	11	AB2	-	dELS
chr13	34708813	34708840	chr13:34708813-34708840	0	AAGAATGTTTTACATAGGAAACTACTTT	1	2	8	AA2	-	dELS
chr13	34711387	34711412	chr13:34711387-34711412	0	GAGATTGCTCATTCCAATGCAAGTCT	1	2	6	AD2	-	dELS
chr13	34712070	34712089	chr13:34712070-34712089	0	TAGCATGCTTTGATATGCCC	3	3	0	ACC2	-	.
chr13	34713731	34713756	chr13:34713731-34713756	0	CAAGGTGTTTAATTAGAGGCATGTTT	1	3	6	ABC1	1.0	.
chr13	34721166	34721189	chr13:34721166-34721189	0	CAACAAGTTAGTATAAACTTATTT	1	3	4	ACC1	-	.
chr13	34723548	34723579	chr13:34723548-34723579	0	TAGCAAGTTTTTAGTTGTGAGCTGACTACTCT	1	3	12	ACC1	-	.
chr13	34729946	34729966	chr13:34729946-34729966	0	GGGCTGGCCAATGACTTGCTT	1	3	1	BCC2	1.0	.
chr13	34730106	34730130	chr13:34730106-34730130	0	AAGCATGTCCCGAAGAGATAAGCCA	1	2	5	AC1	-	.
chr13	34733265	34733289	chr13:34733265-34733289	0	AGACTTGTTTTCATAAAACTTTCCA	1	2	5	AC3	1.0	.
chr13	34733715	34733740	chr13:34733715-34733740	0	TAGCTTGCTTGGAATTTGGCTAGTTC	1	2	6	CC	-	.
chr13	34734488	34734515	chr13:34734488-34734515	0	GAGCTATCATGTAATCAAAAACTTGTCT	1	2	8	AD1	-	.
chr13	34735447	34735474	chr13:34735447-34735474	0	TTAGATGCTTAAAAGGCAGAACAAGTCT	1	3	8	ACD1	-	.
chr13	34739075	34739095	chr13:34739075-34739095	0	AAAAAAGCTTTGAACATGATC	1	2	1	AD3	1.0	.
chr13	34739430	34739457	chr13:34739430-34739457	0	CGACAAGCTTTTGGAAGGAGGGAAGCCC	1	2	8	AC2	-	.
chr13	34746165	34746195	chr13:34746165-34746195	0	AAATATGTTTTCCAAGCTTTTAGAATTGTCT	1	2	11	AA2	-	.
chr13	34746320	34746342	chr13:34746320-34746342	0	GAACTTGTCTTTGAGGTCTGTTT	1	2	3	AB1	-	.
chr13	34747204	34747223	chr13:34747204-34747223	0	AGGCATGTCTGAGCTCACTC	4	2	0	AB4	-	dELS
chr13	34747471	34747490	chr13:34747471-34747490	0	AAACTTGCCTGAGGCTGTCT	3	2	0	AB1	1.0	dELS
chr13	34749957	34749984	chr13:34749957-34749984	0	AAGCTTTCTCTGTAAAATAAGCAATTTT	1	2	8	AA2	-	.
chr13	34751452	34751473	chr13:34751452-34751473	0	AGATTTGCCTCTGAACAATTCT	1	2	2	AA2	-	.
chr13	34752317	34752349	chr13:34752317-34752349	0	AAACATACTCTGCACATGAAACTGGGCATTCTC	1	2	13	AA2	1.0	.
chr13	34752540	34752562	chr13:34752540-34752562	0	GAAAAAGCTCCAAAGACAAATTC	1	2	3	AA2	-	.
chr13	34755354	34755381	chr13:34755354-34755381	0	GAACTATCTCTTGCTTGCAGACCTGCTC	1	2	8	AB2	-	.
chr13	34757511	34757536	chr13:34757511-34757536	0	ATGCAAGTTTTTGTGTGAACAAGTCC	1	1	6	D1	-	.
chr13	34758899	34758924	chr13:34758899-34758924	0	GGGCAGGTCTGGTTGAGAACAAGATC	1	2	6	BD2	-	.
chr13	34759064	34759088	chr13:34759064-34759088	0	GGACTTTCTTTTTTAGGACAATTTT	1	2	5	AA2	1.0	.
chr13	34759685	34759710	chr13:34759685-34759710	0	GCGCAGGTTTTCATGTGGACATGTTT	2	2	6	BD1	1.0	.
chr13	34763096	34763123	chr13:34763096-34763123	0	TGACATGTTGGACTAAAGAAGCAACCTT	1	3	8	ACC1	-	.
chr13	34764844	34764875	chr13:34764844-34764875	0	AAACATGCTATTTTCTGCTAAAGAACTATTTG	1	3	12	ACC1	-	.
chr13	34766235	34766256	chr13:34766235-34766256	0	AAACAAGCTCAGGGGCTTTCAC	1	2	2	AD4	-	.
chr13	34767672	34767691	chr13:34767672-34767691	0	AGACATGCCTGGGCAACACA	3	3	0	ACD2	1.0	.
chr13	34768570	34768589	chr13:34768570-34768589	0	AAGCAAGCCAAGGCAGGCTG	3	3	0	BCC1	-	.
chr13	34773235	34773261	chr13:34773235-34773261	0	AAAGATGTTTAAGTCTAAGACAAGCTA	1	2	7	AC2	1.0	.
chr13	34774536	34774557	chr13:34774536-34774557	0	AGACAAATTTAAAGACAAGTTT	1	1	2	A2	2.0	.
chr13	34774695	34774723	chr13:34774695-34774723	0	AAAGAGGTTTATATTTAAAGGACTAGTCC	1	2	9	AB1	-	.
chr13	34777103	34777125	chr13:34777103-34777125	0	GAGCTAGTTAGTAAGGTTTGTTA	1	3	3	ACC2	2.0	dELS
chr13	34782207	34782230	chr13:34782207-34782230	0	AAGCTTGGTAACAAAGACATGTCA	1	3	4	CCD2	1.0	.
chr13	34784351	34784382	chr13:34784351-34784382	0	AACCAAACCCATAATATCTCCAAGACATGTCT	2	2	12	AD1	-	.
chr13	34787337	34787363	chr13:34787337-34787363	0	AAACAAGTCTTTGGGCCGGACACGATG	1	3	7	BCD2	1.0	.
chr13	34790416	34790438	chr13:34790416-34790438	0	AGACAAGCCTGGCCAACATGGTG	1	3	3	CCD1	-	.
chr13	34792696	34792720	chr13:34792696-34792720	0	AAGCAAGCCACCGCTTCACAAGTCC	1	3	5	CCD2	-	.
chr13	34795733	34795755	chr13:34795733-34795755	0	AAAAATGTCTCCAGGGCATGTCA	1	2	3	AC2	1.0	.
chr13	34796036	34796055	chr13:34796036-34796055	0	GAGGATGTTTGGAAATGTCT	1	2	0	AA2	-	.
chr13	34797442	34797466	chr13:34797442-34797466	0	AGGCCAGCTTTAGCCAAGCTAATCC	1	2	5	AB3	-	.
chr13	34797470	34797491	chr13:34797470-34797491	0	AAACATGTGTGATGGCATGCCC	2	2	2	CD	-	.
chr13	34799131	34799161	chr13:34799131-34799161	0	GAGATAGTCTCCACATCTTTTGAAATAGTCC	1	2	11	AA2	1.0	.
chr13	34799705	34799736	chr13:34799705-34799736	0	CAGCAAGTCCCGCTTTCCTAGGGGGCAAGAAC	1	3	12	CDD3	2.0	.
chr13	34799895	34799924	chr13:34799895-34799924	0	GGGCTTGCCTCCTTCACTATGGGTAAGCTT	1	1	10	A2	-	.
chr13	34801637	34801667	chr13:34801637-34801667	0	CAGCATGCTTTCAAAGGATTAAAGCCTGTTA	1	3	11	BCC2	1.0	.
chr13	34801747	34801769	chr13:34801747-34801769	0	AGACAAGGCTTACAGGTTAGTTC	1	2	3	AD2	2.0	.
chr13	34805948	34805968	chr13:34805948-34805968	0	AAACGAGTTCAAGGCATTTCT	2	2	1	AB3	-	.
chr13	34808889	34808920	chr13:34808889-34808920	0	CAACAAGCTAGAGGCCAGAAAGAGACTTATTT	1	3	12	ACC1	-	.
chr13	34809892	34809915	chr13:34809892-34809915	0	GGCCAAATCTAAGGAGACTAGCCT	1	2	4	AD1	-	.
chr13	34811937	34811962	chr13:34811937-34811962	0	CAACAAGTTCCTCATTGAGGAAGTTC	1	2	6	AC2	1.0	.
chr13	34815110	34815133	chr13:34815110-34815133	0	AAACAAGCCCTTCAAATCTTTTCT	1	2	4	AD1	-	.
chr13	34815493	34815519	chr13:34815493-34815519	0	AGAACAGTTTCCCAGGGGAACTTGTTG	1	3	7	ABC1	-	.
chr13	34818433	34818460	chr13:34818433-34818460	0	GAACTTGCCATGTTTCCCAGGCTGGTCC	1	2	8	BC2	1.0	.
chr13	34823181	34823209	chr13:34823181-34823209	0	CGCAATGCTCTTCAGAAATAAACAAGTTT	1	3	9	ACD1	3.0	.
chr13	34823292	34823311	chr13:34823292-34823311	0	AAAATATCCTGGGCTTGTTC	1	2	0	AA1	-	.
chr13	34824446	34824475	chr13:34824446-34824475	0	GGGCATTTCCCAATATCTGGAGACAAGTTT	1	1	10	A2	-	.
chr13	34826296	34826321	chr13:34826296-34826321	0	AGCCTAGCTTTAAAATAAACAACTTC	1	2	6	AD3	-	.
chr13	34826783	34826812	chr13:34826783-34826812	0	AAAAAAGTTCTTTCCCTTTAAAACATTCTC	1	2	10	AA2	1.0	.
chr13	34828410	34828430	chr13:34828410-34828430	0	GGACAAGCTTAGGTCATGTGC	1	2	1	DD1	-	.
chr13	34828663	34828684	chr13:34828663-34828684	0	CAGCATGCCTTCTAGCCAGTCC	1	3	2	BCC2	3.0	.
chr13	34828910	34828930	chr13:34828910-34828930	0	AGGCATGTCCTGTGCTATCCT	2	2	1	AD1	-	.
chr13	34831836	34831866	chr13:34831836-34831866	0	AGGCTACTTTCAATTCTTCCAGAACTACTCT	1	2	11	AA2	1.0	.
chr13	34832400	34832427	chr13:34832400-34832427	0	GAGCTTGCAGTGAGCCGAGAGCATGCCA	1	3	8	CCD2	-	.
chr13	34832893	34832918	chr13:34832893-34832918	0	CAACAAGCCGCTACTGAGCCAAGTTC	1	3	6	CCD2	1.0	.
chr13	34834642	34834665	chr13:34834642-34834665	0	AAACTTTTTTTTCTAATCAAGTTT	1	2	4	AD2	-	.
chr13	34834950	34834982	chr13:34834950-34834982	0	GCACTTCTTTATTGTGCTTGACAAAACTTGCTT	1	2	13	AD1	-	.
chr13	34835032	34835056	chr13:34835032-34835056	0	TGACAACCCTGTCTTTAGCAAGTCT	1	3	5	ACC2	1.0	.
chr13	34836754	34836783	chr13:34836754-34836783	0	AAACTACTTTCTTGAGATGAAAACTACTCC	1	2	10	AA2	1.0	.
chr13	34843715	34843738	chr13:34843715-34843738	0	AAAAATATCTTGTAGAGCTTGTTT	2	2	4	AA1	-	.
chr13	34847280	34847302	chr13:34847280-34847302	0	AAACTTTCTTCTAGAACTTGCTT	1	1	3	A2	-	.
chr13	34849119	34849139	chr13:34849119-34849139	0	GGACTGGCTGCAAGCAAGTTC	1	2	1	BC1	2.0	.
chr13	34857315	34857334	chr13:34857315-34857334	0	TAGCTTGTCCGAACATCCAT	3	3	0	ACD2	2.0	.
chr13	34860240	34860265	chr13:34860240-34860265	0	AAACAAGCCTAAAGGTGAGCCAGTCT	1	1	6	B2	-	.
chr13	34865156	34865181	chr13:34865156-34865181	0	AAGCATCTTTCATAGGAAGCTACTTT	1	2	6	AA2	-	.
chr13	34866871	34866903	chr13:34866871-34866903	0	AAGCATTTTCTGACCTTCCCATGAAGCAGGTCT	1	2	13	AB2	1.0	.
chr13	34867942	34867970	chr13:34867942-34867970	0	TGATTAGCTCTATGACCTGAGACAAGTCA	1	3	9	ACC1	-	.
chr13	34877143	34877173	chr13:34877143-34877173	0	GGACTTGCATAAAGAAAACTCTAACATGTTA	1	3	11	CCD2	-	.
chr13	34881182	34881201	chr13:34881182-34881201	1	GGGCTTGCCTAGGCATGAAA	3	3	0	CDD3	-	.
chr13	34882758	34882777	chr13:34882758-34882777	0	GAATTTGTCTGAACTTATTT	1	2	0	AA2	-	.
chr13	34891832	34891851	chr13:34891832-34891851	0	TATGTTGCCTAGGCTAGTCT	2	3	0	ACD1	-	.
chr13	34892977	34893002	chr13:34892977-34893002	0	TAACCAGTCGCACGGAAAACTTGCCC	1	3	6	BCC1	1.0	.
chr13	34896306	34896332	chr13:34896306-34896332	0	AGACAAATTTCATCTTTTGACTTGTTG	1	3	7	ACC2	-	.
chr13	34898065	34898087	chr13:34898065-34898087	0	AAACATGTTCAGAAGTCCAGCCT	2	2	3	BD1	-	.
chr13	34898524	34898556	chr13:34898524-34898556	0	AAGAATGCTTCATGGGTATTTCAAAACATCTTC	1	2	13	AA2	1.0	.
chr13	34899980	34900007	chr13:34899980-34900007	0	AGGCAATCTTTTTCAACCGAGCAACTTT	1	2	8	AA2	1.0	.
chr13	34900959	34900986	chr13:34900959-34900986	0	GAACAGGCCTGGAGACTGGAGCATGCCT	2	1	8	B2	-	.
chr13	34904325	34904350	chr13:34904325-34904350	0	GCACGTGCTCTATTCCAGACTTGCTC	1	2	6	BD4	-	.
chr13	34907674	34907693	chr13:34907674-34907693	0	AAACTTGCCTAGGCACTTTA	1	3	0	ABC2	-	.
chr13	34908118	34908146	chr13:34908118-34908146	0	GTACTAGTTGTGAGAGTGTAGACAAGTTA	1	3	9	CCD1	1.0	.
chr13	34912329	34912353	chr13:34912329-34912353	0	GGACAAGCATAGGATAGACATTCCC	1	2	5	AD2	-	.
chr13	34912400	34912430	chr13:34912400-34912430	0	AAGAAAGTTTAAAACCTAGCAAGGCAAATTC	1	2	11	AA2	-	.
chr13	34913767	34913794	chr13:34913767-34913794	0	GGTCTTGCTCCAGGTCCCAGTCTTGCTT	1	2	8	DD2	-	.
chr13	34914906	34914925	chr13:34914906-34914925	0	AGAAAAGCTTAGGCATATTT	1	2	0	AA2	-	.
chr13	34916605	34916631	chr13:34916605-34916631	0	AAACATGTTCGGTGCAAGAAGATTTCT	2	2	7	AA1	-	.
chr13	34919405	34919432	chr13:34919405-34919432	0	AGGCATTTCTGAATTTTAGGACCAGTCC	1	2	8	AB2	2.0	.
chr13	34928873	34928904	chr13:34928873-34928904	0	CAACTTGTCACGCACTTTATCCAAACCAGTTC	1	3	12	BCC2	-	pELS
chr13	34932170	34932191	chr13:34932170-34932191	0	AGACATGAACAGAAACATGTTC	1	2	2	DD1	-	.
chr13	34932433	34932464	chr13:34932433-34932464	0	AAGCAAGTCTTCAATTATGATGAAACCAGGCT	1	2	12	BD1	-	.
chr13	34933566	34933589	chr13:34933566-34933589	0	AAAGAAATCTGGCTGAGCTTGTTT	1	2	4	AA1	-	dELS
chr13	34937403	34937425	chr13:34937403-34937425	0	AAACTAGATCACTGAACAACTCT	1	2	3	AD2	2.0	.
chr13	34945869	34945897	chr13:34945869-34945897	0	AAGCATGCACTAAAGTGTAGGACTTCTTC	1	2	9	AD2	-	dELS
chr13	34951000	34951023	chr13:34951000-34951023	0	ATGATTGTTTGCTAGGGCAAGTTA	1	3	4	ACD1	1.0	.
chr13	34951852	34951873	chr13:34951852-34951873	0	AGACTACTTGGGTAACAAGTCT	1	3	2	ACC2	-	.
chr13	34951877	34951905	chr13:34951877-34951905	0	GGGCAAGTTAAAGGATTAAAAACTAATTT	1	2	9	AC2	-	.
chr13	34952953	34952980	chr13:34952953-34952980	0	GAGCTTGTCCAAGATGGCAAAATTGCTT	1	1	8	A2	-	.
chr13	34953172	34953200	chr13:34953172-34953200	0	GTAATTGTCTTTTTAAGCTAAGCAAGTCT	1	2	9	AD4	-	.
chr13	34954032	34954057	chr13:34954032-34954057	0	AAAATTGTCTTCCATGAAACTGGCTC	1	2	6	AB3	1.0	.
chr13	34957570	34957593	chr13:34957570-34957593	0	AAACATGTTACATTAAACAATCTG	1	3	4	ACC1	-	.
chr13	34957672	34957702	chr13:34957672-34957702	0	GAGCATGACCAATATCTATTTGAACTTATTT	1	2	11	AD2	-	.
chr13	34962828	34962847	chr13:34962828-34962847	0	TGACTTATCAGAACAAGTCT	2	3	0	ACC2	-	.
chr13	34964960	34964982	chr13:34964960-34964982	0	TGACTTATCTAGGAAACTAGCTA	1	3	3	ACC2	1.0	.
chr13	34965129	34965148	chr13:34965129-34965148	0	AGATTAGTTTAAACATACTT	1	2	0	AA2	-	.
chr13	34971897	34971927	chr13:34971897-34971927	0	GGAATAGTTTCAATAGGAATGGTACTAGCTC	1	2	11	AD2	-	.
chr13	34973196	34973222	chr13:34973196-34973222	0	AGACTTGTTCCTGGCCCAAACATACCT	2	1	7	A1	2.0	.
chr13	34974393	34974424	chr13:34974393-34974424	0	AAGCAAGCTGATATCAATTTATCAGCTTATCT	1	3	12	ACC1	-	.
chr13	34983863	34983891	chr13:34983863-34983891	0	GGGGTTGTTTTTTTCTTGTAAATTTGTTT	1	2	9	AA2	-	.
chr13	34987936	34987964	chr13:34987936-34987964	0	GAACATCCTCCTTTAGCTCGGAGATGTTT	1	2	9	AA2	-	.
chr13	34990625	34990647	chr13:34990625-34990647	0	GGGAAAGCCTTCAAGGCATTTTC	1	2	3	AA2	1.0	dELS
chr13	34991103	34991123	chr13:34991103-34991123	0	TAACAAGTCTTTAGAAAGTTC	1	3	1	ACC2	3.0	dELS
chr13	34992105	34992127	chr13:34992105-34992127	0	AACCTTGTCTTTTTGACAAGTTT	1	2	3	CD	-	.
chr13	34995437	34995456	chr13:34995437-34995456	0	GAAAAACTTTAAGCATGTTT	2	2	0	AA1	2.0	.
chr13	34995949	34995969	chr13:34995949-34995969	0	GGGCTTGACCAGAATTAGCTC	1	2	1	AD2	2.0	.
chr13	34996205	34996235	chr13:34996205-34996235	0	AAAGTTGCTTGCTACTTGGAAAAGCAATCCT	1	2	11	AA2	-	.
chr13	34997976	34997996	chr13:34997976-34997996	0	AAACTTGTTAAAGGCATGTAA	2	3	1	CCD1	1.0	.
chr13	35000399	35000427	chr13:35000399-35000427	0	ATGCTTGCTTGCTAATGTTAAACTTGGTT	1	2	9	DD3	1.0	.
chr13	35003310	35003342	chr13:35003310-35003342	0	CAGCAAGCCATGATCATGCCACTGCACTAGCCT	1	3	13	CCD2	1.0	.
chr13	35004514	35004546	chr13:35004514-35004546	0	TGACAAACTTTGTTACTGCCTCTTGACTAGTTT	1	3	13	ACC2	-	.
chr13	35005718	35005748	chr13:35005718-35005748	0	TAACTAGTTAAGGAAGAGTCAAGGATAGCTT	1	3	11	ACC2	1.0	.
chr13	35010873	35010904	chr13:35010873-35010904	0	AGCCATGTTTGCCTGGGTGACAGAGCAAGACC	1	2	12	DD3	-	.
chr13	35014142	35014169	chr13:35014142-35014169	0	AAACTTTTTTTTTATCTCAAGCAGGTTC	1	2	8	AB2	1.0	.
chr13	35014234	35014254	chr13:35014234-35014254	0	AAACAAGTTTTGAACAAGTGA	1	2	1	CD	-	.
chr13	35016818	35016838	chr13:35016818-35016838	0	GAGCCAGTTAAGAGCATGTTA	2	3	1	BCC1	-	.
chr13	35018192	35018220	chr13:35018192-35018220	0	AAGTTTGTTCTTCAGTCTCAAATTTGTTT	1	2	9	AA2	-	.
chr13	35020044	35020069	chr13:35020044-35020069	0	TGACTTATTTTGAGTATAACATGCTC	1	3	6	ACC2	1.0	.
chr13	35023383	35023412	chr13:35023383-35023412	0	TAACTTGTTTATATTTTAAAGGGCTTTCAT	1	3	10	ACD2	-	.
chr13	35029103	35029127	chr13:35029103-35029127	0	GGACAATTTTCTCAGAAACTTTTCT	1	2	5	AA2	1.0	.
chr13	35032408	35032432	chr13:35032408-35032432	0	GAGCTTTTTATTCATAAGCTTGTTG	1	3	5	ACC2	1.0	.
chr13	35032670	35032699	chr13:35032670-35032699	0	ATGCTTGTCTTTTGAATATAAGACATTTTT	1	2	10	AD3	-	.
chr13	35036276	35036295	chr13:35036276-35036295	0	AAACTAGTAAAAACTTGCCT	3	2	0	CD	-	.
chr13	35037035	35037059	chr13:35037035-35037059	0	AGATTTGCCCTTTTGAGGCTATTCT	1	2	5	AA2	1.0	.
chr13	35037812	35037832	chr13:35037812-35037832	0	GGTCTTGCCCAAGGCCTGCCT	1	2	1	BD2	1.0	.
chr13	35038913	35038939	chr13:35038913-35038939	0	GGCCTAGTTCAGCACTAGGACTTACCT	1	2	7	AD3	-	.
chr13	35041049	35041081	chr13:35041049-35041081	0	GAGCATGTTTACAGCCATTCTACGAAAAAGTGT	2	2	13	AD1	-	.
chr13	35048399	35048425	chr13:35048399-35048425	0	GAGATTGTTTTAATAAAATACTAGCTC	1	2	7	AD2	-	.
chr13	35049828	35049849	chr13:35049828-35049849	0	AAACTTGACTCTGACCAAGTTT	1	2	2	DD2	1.0	.
chr13	35050174	35050202	chr13:35050174-35050202	0	AAATAAGTTTTATTTTTATAAGAATGTTT	1	2	9	AA2	-	.
chr13	35057160	35057189	chr13:35057160-35057189	0	AAGCATACCTGGTTTTATAAGAACTTACCT	1	2	10	AA2	1.0	.
chr13	35059077	35059101	chr13:35059077-35059101	0	TGGCATGCCTTTTGTTAACAATTCT	1	3	5	ACC1	-	.
chr13	35066152	35066179	chr13:35066152-35066179	0	GGTCTTGCTCTGTTGCTCAAGCTAGTTT	1	1	8	D1	-	.
chr13	35068167	35068197	chr13:35068167-35068197	0	AAACTTGTAGATTTATTACATAAACTTGTTT	1	2	11	CD	-	.
chr13	35068702	35068733	chr13:35068702-35068733	0	ACGCTAGTCCAGAAGTAAAAACTGACATGTTT	1	2	12	CD	2.0	.
chr13	35068886	35068915	chr13:35068886-35068915	0	GGACAAATCTTCTCTAGTTTGAGGAAGTCC	1	2	10	AA2	-	.
chr13	35069357	35069380	chr13:35069357-35069380	0	TAACATGTTTTAATGAACTTCTCT	1	2	4	AC2	-	.
chr13	35071565	35071596	chr13:35071565-35071596	0	TGCCATGCTTGGGGATTTTAATGGGCAAGTTA	1	3	12	CCD1	1.0	.
chr13	35077255	35077281	chr13:35077255-35077281	0	TAGCTTGCCTTCAATTTAGGCTTATAC	1	3	7	ACD2	-	.
chr13	35081100	35081132	chr13:35081100-35081132	0	TGGCTTGCTGCTGGAAGGCCTAGAGGGAAGTTT	1	3	13	ACC2	-	.
chr13	35081460	35081489	chr13:35081460-35081489	0	GAACTTTTTTTCATAGAAACAAACAAATTC	1	2	10	AA2	1.0	.
chr13	35081521	35081551	chr13:35081521-35081551	0	GGGCAAGCTTTTTTTTTTTAAGTGCTTATCT	1	2	11	AD1	-	.
chr13	35082759	35082791	chr13:35082759-35082791	0	GGGGTTGTTTGTTTTTTTCTTGTAAATTTGTTT	1	2	13	AA2	2.0	.
chr13	35085021	35085042	chr13:35085021-35085042	0	AGACTAGCCCAGGAAGAAGTTG	1	2	2	AC1	-	.
chr13	35089199	35089231	chr13:35089199-35089231	0	AAACAAATTTACAAGAAAAAAACAAACAACCCC	1	2	13	AA2	-	.
chr13	35097750	35097771	chr13:35097750-35097771	0	GAGCTTTTCTTAGGGCATACCT	1	2	2	AA2	-	.
chr13	35100251	35100278	chr13:35100251-35100278	0	TAACATGTCTTTTCTTTGAAACAAGTGT	1	2	8	CD	-	.
chr13	35105591	35105616	chr13:35105591-35105616	0	TGGTTAGCTTAGAGCTTGGCTAGCCT	1	3	6	ACC1	1.0	.
chr13	35105936	35105963	chr13:35105936-35105963	0	GGGCTAATCTAAATGTTGGAACAATCTC	1	2	8	AA2	-	.
chr13	35106832	35106852	chr13:35106832-35106852	0	GTCCAAGTTCCAAACTTGTTT	1	2	1	DD4	-	.
chr13	35111114	35111138	chr13:35111114-35111138	0	AGAATTGTTTGTGGTAAAGAAGTTT	1	2	5	AA2	-	.
chr13	35113543	35113573	chr13:35113543-35113573	0	TGGCATATCTACTGTAAGGAAGAACTTGTTT	1	2	11	AC1	4.0	.
chr13	35114004	35114024	chr13:35114004-35114024	0	CAAGATGTTTCTGACTTGTCC	2	3	1	ACC1	2.0	.
chr13	35117028	35117055	chr13:35117028-35117055	0	GAGAGAGTCCTTAAATGAAGACAAGTTT	1	2	8	AB4	-	.
chr13	35121520	35121551	chr13:35121520-35121551	0	AGACTTGTCTTTTTTCATTACTGATCTTGGTT	1	2	12	DD1	2.0	.
chr13	35131784	35131815	chr13:35131784-35131815	0	AAACAAGTCTCAGTAAATTTAAAAACTAATAA	1	3	12	ACD2	-	.
chr13	35140304	35140329	chr13:35140304-35140329	0	GAGCTGGCCTTTAGATAGACTAATTT	1	2	6	AB2	-	.
chr13	35141476	35141496	chr13:35141476-35141496	0	AGGCTTGTCTCGAACTTCTGA	1	3	1	ACD2	1.0	.
chr13	35151930	35151956	chr13:35151930-35151956	0	AGAATTGTTTGATTGTAGAATATGTTT	1	2	7	AA2	-	.
chr13	35152366	35152395	chr13:35152366-35152395	0	AAGAAAGTCACAAAGTTAGGTAGCTTGTCC	1	3	10	ACC1	-	.
chr13	35153893	35153918	chr13:35153893-35153918	0	GGGCAAGTTGTTGTGAAAACTACTTA	1	3	6	ACC1	-	.
chr13	35155635	35155661	chr13:35155635-35155661	0	AAAAAAGTCCCTTTAGAAGAGATGTTT	1	2	7	AA2	-	.
chr13	35161185	35161214	chr13:35161185-35161214	0	AGGCTTGCCTGTTGAACACTAGGCTTGCCT	2	0	10	0	-	.
chr13	35162761	35162788	chr13:35162761-35162788	0	TAACTAGTAACTAGGGTTAGGCTAGTCT	1	3	8	CCD2	-	.
chr13	35171301	35171333	chr13:35171301-35171333	0	AGGCATGTCAGCTGAGACAGCAGTAACTTTCCT	1	3	13	ACC1	1.0	dELS
chr13	35172771	35172793	chr13:35172771-35172793	0	CAGATAGTTTAAGCAGCTAGCCT	1	3	3	ACC1	1.0	.
chr13	35177877	35177905	chr13:35177877-35177905	0	TGGCATGCTTTGTACTTTAGAACATGATT	1	2	9	CD	-	.
chr13	35180429	35180458	chr13:35180429-35180458	0	CAGCTTGTTATATTTTTGGAAAGCATACTT	1	3	10	ACC1	1.0	.
chr13	35184399	35184421	chr13:35184399-35184421	0	GAATAAACCTTAAAAACATGCCT	2	2	3	AA1	-	.
chr13	35189060	35189088	chr13:35189060-35189088	0	AGGCACGCCCCACCATGCTGGGCTAATTT	1	2	9	AB2	3.0	.
chr13	35190155	35190175	chr13:35190155-35190175	0	GACCTAATCTAGAGCTTGTTT	1	2	1	AD1	-	.
chr13	35195006	35195027	chr13:35195006-35195027	0	GAACTAATCATTTGACTTGCTT	1	3	2	ACC2	-	.
chr13	35195830	35195851	chr13:35195830-35195851	0	AAGCTTTTTTCTAACCTAGTTT	1	2	2	AD2	-	.
chr13	35202318	35202346	chr13:35202318-35202346	0	GAATATGCCCCAGGGCATGGGGCATGTAT	1	2	9	AD3	-	.
chr13	35202860	35202892	chr13:35202860-35202892	0	CAACTTGTCCTTTCTGTTACTTAAGGCAAATTT	1	2	13	AC2	1.0	.
chr13	35206547	35206573	chr13:35206547-35206573	0	TAACAAACTCCAAATATTGGCAAGTTC	1	3	7	ACC2	1.0	.
chr13	35207249	35207275	chr13:35207249-35207275	0	AAGGAAGTTTAAGCAACAAACTTATTT	1	2	7	AA2	-	.
chr13	35217639	35217671	chr13:35217639-35217671	0	AGGCATGTTTTTAAGACCTTTTAAGGCAAATTT	2	1	13	A1	-	.
chr13	35219470	35219500	chr13:35219470-35219500	0	TAACAAGTTTTTAGGTGTGTTAGTCAAGCTT	1	2	11	CD	-	.
chr13	35221859	35221884	chr13:35221859-35221884	0	TCAGTTGCTTCTACCAAAACATGTCC	1	3	6	ACD1	-	.
chr13	35222642	35222674	chr13:35222642-35222674	0	AGACAACTTTTTAAACATTTTAGGGGCTTCTCT	1	2	13	AA2	1.0	.
chr13	35222931	35222953	chr13:35222931-35222953	0	GTACTAGCCTGGCCAACATGCTG	1	3	3	CCD1	-	.
chr13	35226743	35226764	chr13:35226743-35226764	0	GGGGATGTCTAAGGGCATCCCC	1	2	2	AA2	1.0	.
chr13	35230342	35230374	chr13:35230342-35230374	0	GAGAAAGTTCTCAACCTAGGATAAAAAATGTTC	1	2	13	AA2	-	.
chr13	35235532	35235552	chr13:35235532-35235552	0	AGACAAATTCTGTGCAAGTTT	1	2	1	AD2	-	.
chr13	35238353	35238384	chr13:35238353-35238384	0	AGACTACTCCCTTTGATTCGCAAAGCAACTTT	1	2	12	AA2	-	.
chr13	35241924	35241944	chr13:35241924-35241944	0	GAACTTGCTTGCAACATTCTC	1	2	1	AC1	-	.
chr13	35243606	35243636	chr13:35243606-35243636	0	AGGGATGTTTAATATAAGACAAAATAAGCTT	1	2	11	AA2	-	.
chr13	35244041	35244071	chr13:35244041-35244071	0	AAACAAGTCTTAATACATTTAAAACTATTAA	1	3	11	ACD2	1.0	.
chr13	35253007	35253029	chr13:35253007-35253029	0	GAACATGCCTGCCGAGGAAGTAT	2	2	3	AD1	2.0	pELS
chr13	35253276	35253296	chr13:35253276-35253296	0	AACCTTGCATGGAGCAAGTCT	1	2	1	DD1	-	.
chr13	35253480	35253506	chr13:35253480-35253506	0	TGGCTTGCTTTATCGTGATACTTGCTT	1	2	7	CD	-	.
chr13	35255343	35255362	chr13:35255343-35255362	0	AGTTTTGCTCAGGCATGCTG	3	3	0	ACD1	-	.
chr13	35256706	35256734	chr13:35256706-35256734	0	TGGCATGTCAGCACCACCCAAGCATGTGC	1	3	9	CCD1	1.0	.
chr13	35257220	35257252	chr13:35257220-35257252	0	TAACTTGTTAGCATTTTTATATGAGGCATGTAC	1	3	13	CCD1	1.0	.
chr13	35258942	35258961	chr13:35258942-35258961	0	GAGCATGTTTGAGGTAGGCT	3	2	0	AD1	-	.
chr13	35263500	35263526	chr13:35263500-35263526	0	GAGCATTCTCCAGAATAGAACATGTAT	1	2	7	AD2	1.0	.
chr13	35263531	35263550	chr13:35263531-35263550	0	AAACAAGTCTTAACATATTT	3	2	0	AC1	1.0	.
chr13	35264265	35264290	chr13:35264265-35264290	0	AAACATCTCCTATCAAAGAAAAGCCC	1	2	6	AA2	1.0	.
chr13	35269869	35269901	chr13:35269869-35269901	0	AAGTTTGCTCTGGAGGGGAGCAAGGACAACTTC	1	2	13	AA2	-	.
chr13	35271548	35271576	chr13:35271548-35271576	0	AAACTTCTCCGAGCTAAAAGAGCATGTTC	1	1	9	A2	2.0	.
chr13	35273457	35273476	chr13:35273457-35273476	0	AAGCAAGAGCAAACAAGTTC	2	2	0	DD1	1.0	.
chr13	35275644	35275676	chr13:35275644-35275676	0	AAACAAATTTACAAGAAAAAAACAAACAACCCC	1	2	13	AA2	-	.
chr13	35277101	35277121	chr13:35277101-35277121	0	CAGCTAGTTATGGACAAGATT	1	3	1	CCD1	-	.
chr13	35279357	35279380	chr13:35279357-35279380	0	CAGCTAGTTTGTAGAGACTACATT	1	3	4	ACD2	-	.
chr13	35279978	35280005	chr13:35279978-35280005	0	GGACAATTTTAACATATAAGACTATTTT	1	2	8	AA2	-	.
chr13	35285369	35285393	chr13:35285369-35285393	0	AAACTAGTTAGTCCTAGGCATATTT	1	2	5	AC2	-	.
chr13	35286436	35286462	chr13:35286436-35286462	0	AGATTAGTTCCATATAAGAGCATGATT	1	2	7	AD3	-	.
chr13	35286684	35286712	chr13:35286684-35286712	0	AAGATAGCTTTGTCCCAAAGGCCAAGCTT	1	2	9	AD2	1.0	.
chr13	35301004	35301033	chr13:35301004-35301033	0	AAACATGCTTTAAAAACCACATGCAATCCT	2	2	10	AD1	1.0	.
chr13	35303569	35303594	chr13:35303569-35303594	0	GGACTATTTTATACATAAACAAGTAC	1	2	6	AD2	1.0	.
chr13	35305753	35305777	chr13:35305753-35305777	0	GGACTAGCACAACATAAACTTGTTT	1	1	5	D2	-	.
chr13	35309962	35309986	chr13:35309962-35309986	0	GAAACAGTTTTATCTGAACATGTCA	1	3	5	ABC1	1.0	dELS
chr13	35310851	35310874	chr13:35310851-35310874	0	AGAATAGTCCTTGAAAATTAGTTT	1	2	4	AA2	2.0	.
chr13	35312420	35312444	chr13:35312420-35312444	0	AGACATGTTACTGGAGAGCTATTTC	1	2	5	AC2	-	.
chr13	35313806	35313834	chr13:35313806-35313834	0	CAGGTTGCTTTGAGTTGAAGAGCTAGCCC	1	2	9	AC3	-	.
chr13	35315413	35315442	chr13:35315413-35315442	0	AAGCAAGGTTAATGGGATGTAAAATTGCCT	1	2	10	AD2	-	.
chr13	35319734	35319757	chr13:35319734-35319757	0	TTGTAAGTCTCTAAGAACTTGCTT	1	3	4	ACD1	-	.
chr13	35336379	35336410	chr13:35336379-35336410	0	AAATATGTTCCACTAGTCAAAGAGATATGCTT	1	2	12	AA2	-	.
chr13	35336973	35336999	chr13:35336973-35336999	0	CAGTTTGCCCATATAACAAACATGCCC	1	2	7	AC3	-	.
chr13	35341033	35341055	chr13:35341033-35341055	0	AAGATAGTCTTACAGACAAATTT	1	2	3	AA2	-	.
chr13	35343968	35343993	chr13:35343968-35343993	0	AAAATTGTCGTCCATGAAACTAGTCC	1	2	6	AC1	-	.
chr13	35347468	35347489	chr13:35347468-35347489	0	AAACCACTTCTTAAGCTTGCCC	1	2	2	AB1	-	.
chr13	35348047	35348068	chr13:35348047-35348068	0	CAGGAAGTCACAGGGCAAGTCC	1	3	2	ACC1	-	dELS
chr13	35356160	35356183	chr13:35356160-35356183	0	AAACTAGTCCATTGGGAATAATTT	1	2	4	AA1	-	.
chr13	35357146	35357176	chr13:35357146-35357176	0	GCACTTGTGTAGATAGCATGTAAGCTAGTTT	1	2	11	DD1	-	.
chr13	35358842	35358861	chr13:35358842-35358861	0	AGACTTGTTTGAAGAAGCTC	2	1	0	A2	-	.
chr13	35361257	35361288	chr13:35361257-35361288	0	AAACATTCTCAATGAAGTATTAAGAGAAGTCT	1	2	12	AA2	1.0	.
chr13	35362621	35362647	chr13:35362621-35362647	0	AAACATGCTTAGGAAATAAATATATTT	2	2	7	AA1	1.0	.
chr13	35364012	35364032	chr13:35364012-35364032	0	TGCCTTGCCTGTGGCATGTTC	2	3	1	CCD1	1.0	.
chr13	35364118	35364138	chr13:35364118-35364138	0	AAACATATCCAAAACATATTT	1	2	1	AA2	2.0	.
chr13	35364254	35364275	chr13:35364254-35364275	0	CAAATAGTCTATCAGCAAGTCC	1	3	2	ACC1	1.0	.
chr13	35365648	35365675	chr13:35365648-35365675	0	AAGCTTGCTTTTTGGTTTAGATATTTTT	2	2	8	AA1	-	.
chr13	35372059	35372078	chr13:35372059-35372078	0	TAGCAAGTCCAGGCATACCA	4	3	0	ACC1	-	.
chr13	35373998	35374024	chr13:35373998-35374024	0	GAGCTAGATCTTCTGAATAACTTGCTG	1	3	7	CCD2	-	.
chr13	35374079	35374106	chr13:35374079-35374106	0	TGACATGCCTTCCTCACTAAACTTAATC	1	3	8	ACD2	-	.
chr13	35376836	35376859	chr13:35376836-35376859	0	AGAAAAGTTTCTGTAAGCCTGCCT	1	2	4	AB2	-	.
chr13	35383871	35383890	chr13:35383871-35383890	0	GAGCATGTTTAAACATATTT	4	1	0	A1	-	.
chr13	35385731	35385753	chr13:35385731-35385753	0	AAACATGTTAACTGGAAATGTTT	1	2	3	AC2	-	.
chr13	35395907	35395928	chr13:35395907-35395928	0	GTACTTGTTTTAAAGCAAACTT	1	2	2	AD3	-	.
chr13	35399226	35399258	chr13:35399226-35399258	0	AAACTTTTTCCATATCAGCAATAAGGCTATTTT	1	2	13	AA2	1.0	.
chr13	35399731	35399757	chr13:35399731-35399757	0	TGGCCTGTTTCAGCTTTCAACATGTCT	1	3	7	BCC1	-	.
chr13	35400594	35400614	chr13:35400594-35400614	0	AAAAATACTTTAAGCAAGCCT	2	2	1	AA1	-	.
chr13	35402719	35402741	chr13:35402719-35402741	0	AAACATTTTTCTTTGGCATGTCT	1	2	3	AC2	1.0	.
chr13	35403044	35403072	chr13:35403044-35403072	0	AAGCATGTTTAACACTTAGGAGCTTTCCT	2	1	9	A1	-	.
chr13	35405929	35405957	chr13:35405929-35405957	0	AAGATTGCTTTAAATTGAGAGTCTAGCTC	1	2	9	AD2	-	.
chr13	35410897	35410916	chr13:35410897-35410916	0	AAGCTTTCCTGGGCATTTTT	1	2	0	AA2	-	.
chr13	35412065	35412084	chr13:35412065-35412084	0	TAGCAAGTTAGTACAAGTTT	2	3	0	CCD2	-	.
chr13	35414066	35414097	chr13:35414066-35414097	0	AAATTAGCCCTTCTTCATGAAAAGAAATGCTT	1	2	12	AA2	-	.
chr13	35415074	35415106	chr13:35415074-35415106	0	GGGGTTGTTTGTTTTTGTCTTGTAAATTTGTTT	1	2	13	AA2	-	.
chr13	35421580	35421608	chr13:35421580-35421608	0	AGGAAAGCCTATTATAGATAGTCATGTTT	1	2	9	AD2	-	.
chr13	35421684	35421705	chr13:35421684-35421705	0	AGCCTTTCTTTTAGACTAGCTC	1	2	2	AD1	-	.
chr13	35422989	35423021	chr13:35422989-35423021	0	GGGGTTGTTTGTTTTTTTCTTGTAAATTTGTTT	1	2	13	AA2	1.0	.
chr13	35427076	35427104	chr13:35427076-35427104	0	GAACTTCCTCCTGTAGCTCAGAGTAGTTT	1	2	9	AA2	1.0	.
chr13	35429918	35429937	chr13:35429918-35429937	0	AAACATGCATGTGCAAGTTT	3	2	0	DD2	1.0	.
chr13	35434085	35434107	chr13:35434085-35434107	0	AGGCTTTTTTTAGAAAAATGTTT	1	2	3	AA2	-	.
chr13	35436913	35436941	chr13:35436913-35436941	0	CATGTTGTCTACACTGGGAGAACAAGCTT	1	3	9	ACD1	-	.
chr13	35440343	35440367	chr13:35440343-35440367	0	AATCTTGCTTCTTTTAGACTAATTT	1	2	5	AD3	-	.
chr13	35448430	35448457	chr13:35448430-35448457	0	CGGCTTGCCCCAAACTAAAGGCAAATCA	1	3	8	ACC1	1.0	.
chr13	35448602	35448633	chr13:35448602-35448633	0	AAACATGTTTCCAGTCATGAAGGAACTTGGAG	1	3	12	CDD3	1.0	.
chr13	35449616	35449637	chr13:35449616-35449637	0	AAACAAGTTATAAAGATAGCTA	1	3	2	ACC2	-	.
chr13	35459498	35459523	chr13:35459498-35459523	0	AAAAAAGTCCTCAAGAGAATTAGCTC	1	2	6	AA2	-	.
chr13	35459820	35459841	chr13:35459820-35459841	0	GAGTTTGTCTAAGAATATGTTC	1	2	2	AA2	1.0	.
chr13	35461934	35461957	chr13:35461934-35461957	0	TAGCTAGTCCAGTAGAATATGTTC	1	2	4	AC2	-	.
chr13	35468898	35468920	chr13:35468898-35468920	0	AGACTAGTCTGGCCAACATGGTG	1	3	3	CCD1	-	.
chr13	35473690	35473722	chr13:35473690-35473722	0	TAGCTTGCCCTATGAAGTCAAAAAGAAATGTTG	1	3	13	ACC2	-	.
chr13	35473953	35473975	chr13:35473953-35473975	0	GAGCAAGCTTTCAAAGGTAGATT	1	2	3	AD1	2.0	.
chr13	35475257	35475289	chr13:35475257-35475289	0	AGACTCGTCCCAGTCCGACTCTCGGGGATGCTT	1	2	13	AB2	2.0	pELS,CTCF-bound
chr13	35477431	35477458	chr13:35477431-35477458	0	GGACTTGCCCAGCATTACAAGCAGGACA	1	3	8	BCD2	1.0	pELS,CTCF-bound
chr13	35478068	35478089	chr13:35478068-35478089	0	TAACATGTTTGTAGACACTTTC	2	3	2	ABC2	2.0	.
chr13	35480218	35480247	chr13:35480218-35480247	0	TAACTTGTCTCCACTTCTGCAGACCTGCTT	1	2	10	BC2	-	.
chr13	35481322	35481341	chr13:35481322-35481341	0	TAACTAGCCAAAACTTTTCT	3	3	0	ACC1	1.0	dELS
chr13	35482853	35482880	chr13:35482853-35482880	0	GAACATTTCTATTACCACAAAAATGTTT	1	2	8	AA2	1.0	dELS
chr13	35483015	35483042	chr13:35483015-35483042	0	TGTCATGCTTCTAATTAAAGACAAGTTT	1	2	8	CD	-	.
chr13	35484791	35484820	chr13:35484791-35484820	0	AAATTAGTTTTATTTGTGGAAAACTAGTTT	1	1	10	A1	-	.
chr13	35489625	35489651	chr13:35489625-35489651	0	AAACATGTTTCAAAGTAAAACTTTACG	1	3	7	ACD2	-	.
chr13	35490588	35490610	chr13:35490588-35490610	0	AAACATGTCTTAGGAACTTGATG	1	2	3	CD	1.0	.
chr13	35492954	35492983	chr13:35492954-35492983	0	GAGATAGCTTAAACATAGGCAGAATAGTTT	1	2	10	AA2	-	.
chr13	35493653	35493676	chr13:35493653-35493676	0	AAGCTTGGGTTTTAGAGCTTGCTC	1	2	4	DD1	1.0	.
chr13	35498104	35498126	chr13:35498104-35498126	0	GGAGATGCTTAGTAGACATTTTC	1	2	3	AA2	-	.
chr13	35500227	35500254	chr13:35500227-35500254	0	AGGGTTGCTTTCCACTCGGAGCCTGCTT	1	2	8	AB2	1.0	dELS
chr13	35502168	35502189	chr13:35502168-35502189	0	CAGCAAGTTCAGAGACAGTTTT	1	3	2	ABC2	-	.
chr13	35504406	35504430	chr13:35504406-35504430	0	CTACCTGTTTAGATTGAGCATGCCC	1	3	5	BCD1	-	.
chr13	35504750	35504776	chr13:35504750-35504776	0	AGGCGTGCCCCCATGCCAGGCTAATTT	1	2	7	AB3	1.0	.
chr13	35504808	35504827	chr13:35504808-35504827	0	TATGTTGTCCAGGCTAGTCT	2	3	0	ACD1	1.0	.
chr13	35505153	35505172	chr13:35505153-35505172	0	AAACATACCTATACTTGTTT	3	2	0	AD2	-	.
chr13	35506278	35506298	chr13:35506278-35506298	0	AGGCTAGTCTTGAACTCGTGG	1	3	1	BCD2	-	.
chr13	35511937	35511968	chr13:35511937-35511968	0	AAAGTTGTTTTTAATGTCCAGTGGAGATGTTT	1	2	12	AA2	-	.
chr13	35513703	35513729	chr13:35513703-35513729	0	GAACATGTTCATGTTTCCAGCTAGTTT	2	1	7	C2	-	.
chr13	35516884	35516903	chr13:35516884-35516903	0	AAGCAAATTCAGAGATGTCC	1	2	0	AA2	-	.
chr13	35517167	35517189	chr13:35517167-35517189	0	AAACATGCTTCCTTGCCAAGTCC	1	2	3	CD	1.0	.
chr13	35519144	35519168	chr13:35519144-35519168	0	AAACTTCCTTTATCAAGACTTCTTT	1	2	5	AA2	-	.
chr13	35520385	35520415	chr13:35520385-35520415	0	AAAAATGCCTTGAGATAAGGCAACCATGTCT	1	2	11	AD2	1.0	.
chr13	35520887	35520907	chr13:35520887-35520907	0	AAACTTTTTTCGGACATATCT	1	2	1	AA2	2.0	.
chr13	35521820	35521847	chr13:35521820-35521847	0	AAGCTTTTTTGAGAAAGGGGGCATGGTT	1	2	8	AD2	2.0	.
chr13	35523774	35523800	chr13:35523774-35523800	0	GGATTTGTCTTTTCTGAGAACCAGTTT	1	2	7	AB2	-	.
chr13	35524769	35524799	chr13:35524769-35524799	0	AAACAACTCTCTTCTAAATAAAGGCTTATTT	1	2	11	AA2	2.0	.
chr13	35526625	35526653	chr13:35526625-35526653	0	AGTTTTGCTTGGGCCCACTGGGCTTGTTC	1	2	9	AD4	-	.
chr13	35527239	35527259	chr13:35527239-35527259	0	GGGCATGCCTGGAAAATGCAC	2	2	1	AD1	-	.
chr13	35528520	35528548	chr13:35528520-35528548	0	AAACAAGGTTGACAGGAGAAAAATTGTCT	1	2	9	AD2	1.0	.
chr13	35530352	35530376	chr13:35530352-35530376	0	GTGCTTGTCATTTCCTGACATGCCT	1	3	5	CCD1	2.0	dELS
chr13	35531367	35531391	chr13:35531367-35531391	0	GAACATGCCCAAATAGAACATATCT	2	1	5	A1	-	.
chr13	35533122	35533147	chr13:35533122-35533147	0	GAACTTGTTTTTCTCACAGTAAGCTC	1	2	6	AC1	1.0	.
chr13	35534860	35534888	chr13:35534860-35534888	0	GGCTTTGCCTAGGATCAGAGAACTTGCTC	1	2	9	AD4	-	.
chr13	35534914	35534938	chr13:35534914-35534938	0	AGGCAAATTTTCAGCAAACTAGTAT	1	2	5	AD2	1.0	.
chr13	35535723	35535748	chr13:35535723-35535748	0	AAACTTGCCTGAAGTTATACAAACTT	1	2	6	AD1	1.0	.
chr13	35541978	35542006	chr13:35541978-35542006	0	GAACTTGCCTGAGGTCTCACAGCTAGTAA	1	3	9	CCD1	-	.
chr13	35542021	35542052	chr13:35542021-35542052	0	GGGGAAGCCTTAAGTCTAAGGTAAGCAGGTCC	1	2	12	AB3	-	.
chr13	35543315	35543345	chr13:35543315-35543345	0	AATCTTGTTCACATAAGTAAACAGCATGTCG	1	3	11	CCD1	-	.
chr13	35547043	35547063	chr13:35547043-35547063	0	TGGCTAGCTCAGAACATCGTC	1	3	1	ACD2	-	.
chr13	35550971	35550991	chr13:35550971-35550991	0	AAAGTTGTCTATAGCTTGCCT	1	2	1	AC2	-	.
chr13	35552500	35552523	chr13:35552500-35552523	0	AGGTTAGTTCTGCAAGACTTGTTC	1	1	4	A1	-	.
chr13	35553465	35553493	chr13:35553465-35553493	0	AAGCAAGCCTCACACTTAGTAGCAATTCA	1	3	9	ACC1	-	.
chr13	35558693	35558714	chr13:35558693-35558714	0	CAACCTGCCTTTCAGCAAGCCC	1	3	2	BCC1	-	.
chr13	35560764	35560790	chr13:35560764-35560790	0	AGACATGACTGGATTGGGGGCTTTCTT	1	2	7	AD2	1.0	.
chr13	35565740	35565763	chr13:35565740-35565763	0	CAGCTTGCTCCCCTAAACTTTCCC	1	2	4	AC2	-	.
chr13	35567975	35568003	chr13:35567975-35568003	0	TTACTAGCTCTGTGACCTAAAGCTAGTTT	1	2	9	CD	-	.
chr13	35569288	35569315	chr13:35569288-35569315	0	AAACTAGTTCTTTGACAAAATCTTGTCT	1	1	8	D2	-	.
chr13	35571450	35571481	chr13:35571450-35571481	0	TAAGATGTTTTCTAAATTCTCTGAACTTGTTT	1	2	12	AC3	-	.
chr13	35572362	35572389	chr13:35572362-35572389	0	GAAATAGTTTCATCACAAAACCAAGTCC	1	2	8	AD2	1.0	.
chr13	35573127	35573151	chr13:35573127-35573151	0	AAAATTGTTTTCATTAGACTTGCTA	1	2	5	AC2	-	.
chr13	35574076	35574101	chr13:35574076-35574101	0	AAACTAACTTTCTTAGGAACTATCTT	1	2	6	AA2	-	.
chr13	35575359	35575390	chr13:35575359-35575390	0	AAACAAATTTTCAAGTCATTTAAAGCATTCTT	1	2	12	AA2	-	.
chr13	35577538	35577561	chr13:35577538-35577561	0	GCACATTTTTAAGGAAACTAGCTC	2	2	4	AD1	2.0	.
chr13	35580949	35580976	chr13:35580949-35580976	0	GAAAAAGATTAGAGGAAGAGACATGCTC	2	2	8	AD1	3.0	.
chr13	35585032	35585053	chr13:35585032-35585053	0	CAGCATGTTTTAAAACCAGTTT	2	2	2	BC2	-	.
chr13	35586423	35586446	chr13:35586423-35586446	0	AAGGAAGTCTGGACTAACTAGTCT	1	2	4	AC2	-	.
chr13	35588457	35588478	chr13:35588457-35588478	0	GACCTAGTCATTAAACTTGTTA	1	3	2	CCD1	-	.
chr13	35588931	35588953	chr13:35588931-35588953	0	TGGCTTGTTTTGAAAGCTTACCC	1	2	3	AC2	2.0	.
chr13	35590696	35590724	chr13:35590696-35590724	0	AGACAAGCCTGATCCCTCTAAATTAATCT	1	2	9	AA1	-	.
chr13	35591211	35591238	chr13:35591211-35591238	0	AAGCTTGCCCAAGATAGAGAAATAGTTC	1	1	8	A2	-	.
chr13	35592310	35592338	chr13:35592310-35592338	0	GAGCAACTTCTATGTACCAGGAGTTGTTC	1	2	9	AA2	1.0	.
chr13	35593160	35593183	chr13:35593160-35593183	0	AGTCAAGCCCAGACAGGCATCTCC	1	2	4	AD3	-	dELS
chr13	35597540	35597561	chr13:35597540-35597561	0	TGAATAGTTTTCAAACATGTTT	1	2	2	AC3	-	dELS
chr13	35598019	35598039	chr13:35598019-35598039	0	CAACTTGTTCCCCACAAGTCC	1	3	1	CCD2	-	.
chr13	35599044	35599068	chr13:35599044-35599068	0	GCACATGCTTATTAGGTACTTGTTC	1	2	5	DD2	-	dELS
chr13	35599498	35599517	chr13:35599498-35599517	10	GGAACTGCCTGGGCATGTCT	4	2	0	AB4	-	dELS
chr13	35599737	35599758	chr13:35599737-35599758	1	GGAGATGCCAAAGGGCTTGCTC	1	2	2	AC1	-	dELS
chr13	35602298	35602321	chr13:35602298-35602321	0	AAACTTGCTATTTGAAACAAGATT	1	2	4	CD	2.0	.
chr13	35602557	35602581	chr13:35602557-35602581	0	AAACATGTCTGTTTAGTGATTGTTT	2	2	5	AD1	1.0	.
chr13	35602757	35602779	chr13:35602757-35602779	0	CGACTTCTTTCTATGACTAGCCC	1	3	3	ACC2	1.0	.
chr13	35606077	35606108	chr13:35606077-35606108	0	AGACTTGTTTATATAGCTTTACATATTTGTTT	1	2	12	AD1	-	.
chr13	35607899	35607919	chr13:35607899-35607919	0	CAGCTAGCCCAAGGCAAACAC	1	3	1	ACD2	-	.
chr13	35612644	35612667	chr13:35612644-35612667	0	AGTCTTGCTTTTAAAGACAAATCC	1	2	4	AD3	1.0	.
chr13	35615083	35615105	chr13:35615083-35615105	0	GGACCAGCCTGGGCAACATGTTG	1	3	3	BCC1	3.0	.
chr13	35619360	35619383	chr13:35619360-35619383	0	GGACTTACCTATCGGGGAAAGTCC	1	2	4	AA2	-	DNase-H3K4me3
chr13	35621036	35621059	chr13:35621036-35621059	0	GAAAAAGCCAGAGTCAACATGTTT	1	3	4	ACC1	1.0	.
chr13	35622369	35622391	chr13:35622369-35622391	0	GGACATGATGGCTTGACAAGTCT	1	3	3	CCD2	-	.
chr13	35625182	35625202	chr13:35625182-35625202	0	AAACATTTTTAAAACATGATT	1	2	1	AD2	1.0	.
chr13	35626013	35626043	chr13:35626013-35626043	0	AGGCTTGTGTCATGGGGATTAGAGGTAGCCT	1	2	11	AD2	-	.
chr13	35632985	35633009	chr13:35632985-35633009	0	GGAAAGGCTTCAATGAAGCAAGTCT	1	2	5	AB1	-	.
chr13	35634517	35634538	chr13:35634517-35634538	0	GAACTTGTCATAATACTTGTCA	1	3	2	CCD2	-	.
chr13	35634880	35634908	chr13:35634880-35634908	0	AAATATGCCCATAGGAAGTAGGCTAGATT	1	2	9	AD3	-	.
chr13	35638000	35638028	chr13:35638000-35638028	0	AAACAAGCCAGTCACAAAAAGACAAATCC	1	2	9	AC2	-	.
chr13	35638655	35638683	chr13:35638655-35638683	0	AGACTTATTTAAGGCTTCCAGGCTTGCTC	1	1	9	A2	-	.
chr13	35641366	35641396	chr13:35641366-35641396	0	AGACATGTACAAGAATCTTCTAAGCAACTTT	1	2	11	AD2	1.0	.
chr13	35642790	35642817	chr13:35642790-35642817	0	AACCATGTCTGTGAGCTGAATCTAGCCC	1	2	8	DD2	-	.
chr13	35643277	35643296	chr13:35643277-35643296	0	AGGGCAGCCTGGGCTTGTCT	3	2	0	AB4	-	.
chr13	35644438	35644468	chr13:35644438-35644468	0	AAACAAAACTAGAGTCAAGCAAAGCATGTTT	2	2	11	AD1	-	.
chr13	35646057	35646085	chr13:35646057-35646085	0	AAGCATGTTTGGAAGGAGAAGCAAAGCTT	2	2	9	AD1	-	.
chr13	35647763	35647785	chr13:35647763-35647785	0	CACCATGTTGGTCAGGCTAGTCT	1	3	3	CCD1	-	.
chr13	35660179	35660204	chr13:35660179-35660204	0	AAGATAGTCACAATAGAGGCAAGTTA	1	3	6	ACC1	-	dELS
chr13	35660677	35660701	chr13:35660677-35660701	0	AGGCTTCTTTTAAAAAGACTATCCT	1	2	5	AA2	-	.
chr13	35663663	35663683	chr13:35663663-35663683	0	GGGCATCTTTGAAACAATTTT	1	2	1	AA2	-	.
chr13	35663738	35663758	chr13:35663738-35663758	0	AAATATGTTTCAGACAAATCC	1	2	1	AA2	1.0	.
chr13	35663970	35664000	chr13:35663970-35664000	0	AGGCAGGTCTTAAGAGAAGATAGGCAGGTCT	1	2	11	BB2	-	.
chr13	35664847	35664873	chr13:35664847-35664873	0	AAGCATGTTACATACGTTAACTTGTCC	1	2	7	CC	-	.
chr13	35668737	35668760	chr13:35668737-35668760	0	GAACAGGTGCCTGCAGACATGTTT	2	2	4	BD1	-	.
chr13	35669485	35669513	chr13:35669485-35669513	0	AAGCTAATTTAGTCTGGGAAAGGATGTTT	1	2	9	AA2	-	.
chr13	35672560	35672589	chr13:35672560-35672589	0	GAGGATACTTAACATCTGGAAGACAAGTTC	2	2	10	AA1	-	dELS
chr13	35672758	35672778	chr13:35672758-35672778	0	GGACATGTCACTAGCATGCTT	3	2	1	CC	-	dELS
chr13	35674847	35674876	chr13:35674847-35674876	0	GAACATTTCTATCATCCATTGAACTAATTT	1	2	10	AA2	2.0	.
chr13	35677899	35677930	chr13:35677899-35677930	0	AAGCTAGTTGACATCACTTGGAAAGCCAGCTC	1	2	12	BC2	1.0	.
chr13	35678116	35678144	chr13:35678116-35678144	0	AGGCATGTGCCACTATGCCCAGCTAGTTT	1	2	9	CD	1.0	.
chr13	35678307	35678329	chr13:35678307-35678329	0	CTGTTTGCCTCTAGAGCAAGCTT	1	3	3	ACD1	-	.
chr13	35679404	35679429	chr13:35679404-35679429	0	AGAGATGCTTGATGAGGAACTGGTTC	2	2	6	AB3	-	.
chr13	35683807	35683826	chr13:35683807-35683826	0	TAACTATTCCAAACTAGTCC	2	2	0	AC1	1.0	.
chr13	35685456	35685488	chr13:35685456-35685488	0	AGGCTGGTCTTGAACTCAGCCTCAAGCAATCCT	1	2	13	AB2	1.0	.
chr13	35685903	35685922	chr13:35685903-35685922	0	AGAGATGTCTGAACAATTCT	1	2	0	AA2	-	.
chr13	35686879	35686904	chr13:35686879-35686904	0	TAATAAGTTCTTCTAAAAGCAAGCCC	1	2	6	AC3	1.0	.
chr13	35690643	35690662	chr13:35690643-35690662	0	TAACCTGCTTAGGCTTGTTT	3	2	0	BC3	-	.
chr13	35692468	35692489	chr13:35692468-35692489	0	TGACAAGACCTCAGACTTGTTC	1	2	2	CD	-	.
chr13	35692792	35692823	chr13:35692792-35692823	0	AAGCAAGTTGAATTTATTTCCAGGGCTTTTCA	1	3	12	ACC1	-	.
chr13	35693343	35693374	chr13:35693343-35693374	0	GGACTTATTTTTGAAAGTTTGTAAACTGGCCT	1	2	12	AB2	-	dELS
chr13	35698449	35698481	chr13:35698449-35698481	0	AAACAAGACTTGGTGCTGATGGCAGACAGGCCC	1	2	13	BD2	-	.
chr13	35699163	35699189	chr13:35699163-35699189	1	CCTCATGCTCTCAGGGGGGACATGTTT	1	3	7	CDD2	1.0	pELS
chr13	35699287	35699318	chr13:35699287-35699318	0	GAAAATGCTCCCCTTCCATCTGAAACTTTCTT	1	2	12	AA2	-	pELS
chr13	35699838	35699866	chr13:35699838-35699866	0	ATACTTGCTCCTCGCTGCCAGGCATCTTT	1	2	9	AD3	-	.
chr13	35700710	35700735	chr13:35700710-35700735	1	AAACTAACCCCAGAAAAGGCAAGATC	1	2	6	AD2	1.0	.
chr13	35700755	35700784	chr13:35700755-35700784	1	AGACTAGCCCATGTTTCTCCAAACAAATGC	1	2	10	AD4	-	dELS
chr13	35700833	35700863	chr13:35700833-35700863	0	AGAGGTGTTTTGTCCGTACAGGGGCAAGCTA	1	3	11	ABC1	-	dELS
chr13	35702217	35702243	chr13:35702217-35702243	0	AACCAAGTCCTAAGGAAGGAGATGTTC	1	2	7	AD2	-	.
chr13	35711007	35711031	chr13:35711007-35711031	0	GGGCAGGCTTCAAGAAGGCAAGATC	1	2	5	BD2	2.0	.
chr13	35714487	35714516	chr13:35714487-35714516	0	GGGCTAGGTGACTGGGGAGAAAGCTTGCTG	1	3	10	CCD2	1.0	.
chr13	35720108	35720130	chr13:35720108-35720130	0	AAAGAAGCCCTCCAAGATTGCTT	1	2	3	AA2	-	.
chr13	35722361	35722381	chr13:35722361-35722381	0	AAGCATGGGTTAAGCATGCTC	1	2	1	DD1	1.0	.
chr13	35728363	35728385	chr13:35728363-35728385	0	AGACAAGCCTGGGCAGCATGGTG	1	3	3	CCD1	-	.
chr13	35730379	35730411	chr13:35730379-35730411	0	AAACAAGCCTGTGGCTGCACTGAGAAAATACTC	2	2	13	AA1	-	dELS
chr13	35733629	35733661	chr13:35733629-35733661	0	GGACTTGACCACATGCAGGTCACAGAGATGCCT	1	2	13	AD2	-	.
chr13	35734516	35734544	chr13:35734516-35734544	0	TTGCCAGCTTCTGCCCTCCAAGCATGTTC	1	3	9	BCD1	-	.
chr13	35739935	35739961	chr13:35739935-35739961	0	AAACCAGCCTTTTGGAAAGATTTGCTC	1	2	7	AB2	-	.
chr13	35743582	35743608	chr13:35743582-35743608	0	AGACAAGCCAGTTCTCTCAAGAAGCTC	1	3	7	ACC2	1.0	.
chr13	35745514	35745542	chr13:35745514-35745542	0	GGGCAAGTTCATAAAGTGAAAATAAGTTT	1	1	9	A2	-	.
chr13	35746257	35746276	chr13:35746257-35746276	0	AATCTTGTCTAAACTTTCCT	2	2	0	AD3	-	.
chr13	35747091	35747110	chr13:35747091-35747110	0	TATATTGCCCAGGCTAGTTT	2	3	0	ACD1	1.0	.
chr13	35751405	35751424	chr13:35751405-35751424	0	AGACTTGCACACACATGTTT	3	2	0	DD2	1.0	.
chr13	35755038	35755058	chr13:35755038-35755058	0	GAACATGTCTAAAATTAATTT	2	2	1	AA1	2.0	.
chr13	35755366	35755387	chr13:35755366-35755387	0	TGCCAAGTTTAGGAACATGCCT	2	2	2	CD	-	.
chr13	35755822	35755844	chr13:35755822-35755844	0	GAGCTAGTTTTCCAAGTTAACTT	1	2	3	AA1	-	.
chr13	35758232	35758261	chr13:35758232-35758261	0	AAACATGCCCTTTGAGGCTGAAGCAAATTG	1	2	10	AC3	-	.
chr13	35759182	35759213	chr13:35759182-35759213	0	AAACATGCTCCAACCAATCATACAGGATGCCC	1	2	12	AC1	-	.
chr13	35759481	35759505	chr13:35759481-35759505	0	AATCATGCCCTCCTTGAAATTGTCT	1	2	5	AD2	-	.
chr13	35759710	35759729	chr13:35759710-35759729	0	TGTCCAGCCCAGACTTGTTC	2	3	0	BCD1	2.0	.
chr13	35760038	35760063	chr13:35760038-35760063	0	AGGCTTGTCTCCTTTCGAACAGCCTT	1	2	6	AB4	2.0	.
chr13	35760104	35760123	chr13:35760104-35760123	0	GAGCATGTCATGCCTTGCCT	3	3	0	CCD2	1.0	.
chr13	35763910	35763930	chr13:35763910-35763930	0	AAGCTTCTCCCAGGCATCCTT	1	2	1	AA2	2.0	.
chr13	35764119	35764140	chr13:35764119-35764140	0	GAGTTTGCCCAGAGGCCAGTTT	1	2	2	AB2	1.0	.
chr13	35764392	35764421	chr13:35764392-35764421	0	TGGAAAGTTCCTATCCATTAGAGCAAGCCC	1	2	10	AC3	1.0	dELS
chr13	35764928	35764960	chr13:35764928-35764960	0	AGGCTTCCCTTCCATCCTGAGCAGAACATTTTC	1	2	13	AA2	-	dELS
chr13	35765239	35765261	chr13:35765239-35765261	0	GAGCCAGCCACGCTGACAAGTTC	1	3	3	BCC1	-	.
chr13	35769017	35769043	chr13:35769017-35769043	0	GAACATGTTTTACATAAAAACAGGCAA	1	3	7	BCD2	1.0	.
chr13	35769321	35769345	chr13:35769321-35769345	0	AAACTTGTTTAAATGCGCCAAGTCC	1	2	5	CD	-	.
chr13	35771984	35772004	chr13:35771984-35772004	2	CAGCATGCCTTGTGCTTGTCT	2	2	1	CD	-	dELS,CTCF-bound
chr13	35775065	35775087	chr13:35775065-35775087	0	AAAAATGCTCCCTGGGCAACTTC	1	2	3	AA2	-	.
chr13	35777225	35777256	chr13:35777225-35777256	0	GGGCATGTGTCATGAGTGGTTCAAGGTTGTCT	1	2	12	AD2	-	.
chr13	35777349	35777370	chr13:35777349-35777370	0	AGGCATGTGGAGAGACTTGCCC	2	2	2	CD	-	.
chr13	35781286	35781314	chr13:35781286-35781314	0	CAGCTAATTATGTGACCTTGGACATGTTT	1	3	9	ACC2	-	dELS
chr13	35783782	35783804	chr13:35783782-35783804	0	CACCATGTTGGCCAGGCTAGTCT	1	3	3	CCD1	-	.
chr13	35788110	35788130	chr13:35788110-35788130	0	TAACAAATCAAAAGCATGTTT	1	3	1	ACC2	1.0	dELS
chr13	35788500	35788522	chr13:35788500-35788522	0	GATCTAGTTCTTCAAACAAGTTT	1	1	3	D1	-	.
chr13	35789037	35789058	chr13:35789037-35789058	0	GGAGAAGTTCTCAAAGTTGTTC	1	2	2	AA2	-	.
chr13	35789270	35789290	chr13:35789270-35789290	0	AGGCATTTCAAAAACATGCCA	1	3	1	ACC2	1.0	.
chr13	35791098	35791123	chr13:35791098-35791123	0	AGACCAGTTTCTCTTAAAACAATCTC	1	2	6	AB3	1.0	.
chr13	35791826	35791856	chr13:35791826-35791856	0	AAAACAGTCCCTTTCATGGACAAGCATGCTG	1	3	11	ABC1	-	.
chr13	35793784	35793805	chr13:35793784-35793805	0	GAACATGTCAAAAAGCAAGTTA	3	2	2	CC	-	.
chr13	35793904	35793923	chr13:35793904-35793923	0	TGGCAAGCTTGGGCTTCTGC	2	3	0	ACD2	-	.
chr13	35795093	35795122	chr13:35795093-35795122	0	AAAGAAGTTCAGAGGAGAAAGGGCATATTT	1	2	10	AA2	-	.
chr13	35797296	35797319	chr13:35797296-35797319	0	TGGCATCTTTTCAGAAACTTGCCT	1	2	4	AC1	-	dELS
chr13	35800346	35800377	chr13:35800346-35800377	0	AAACAGGTTTAAAGGAGAGAAAAGACTTGCCC	1	1	12	B2	-	.
chr13	35802582	35802604	chr13:35802582-35802604	0	CAACTTTTCCAGAAAACTAGCTA	1	3	3	ACC2	-	.
chr13	35803249	35803279	chr13:35803249-35803279	0	AGGCTTGTTATGAGGCTCAAGTAAGATGCTT	1	3	11	ACC2	-	.
chr13	35809677	35809703	chr13:35809677-35809703	0	GAGCATGTCCCAGTAGAAAGTGTGTCT	2	2	7	AB1	-	.
chr13	35810785	35810810	chr13:35810785-35810810	0	GGGCTAGTTCTTTTGCAAGCATAGCA	1	3	6	ACD2	2.0	.
chr13	35812379	35812398	chr13:35812379-35812398	0	CAGCAAGCCGAGGCTTGCAT	3	3	0	CCD1	-	.
chr13	35814386	35814410	chr13:35814386-35814410	0	TAACAAGTTCACATTGAAAATGCCA	1	3	5	ACC2	-	.
chr13	35818746	35818773	chr13:35818746-35818773	0	AAGCTTGCCATCTAGTGGTGACTTGTGT	1	3	8	CCD1	2.0	dELS,CTCF-bound
chr13	35818999	35819019	chr13:35818999-35819019	0	GGGAATGTTTTGGGCTTGCCA	1	2	1	AC2	1.0	.
chr13	35820187	35820206	chr13:35820187-35820206	0	AAACTTATTTGAACTATTTT	1	2	0	AA2	-	.
chr13	35821959	35821983	chr13:35821959-35821983	0	AAATTAGTCTTTTTCAAAATTGTTT	1	2	5	AA2	-	.
chr13	35822079	35822102	chr13:35822079-35822102	0	AAAAAAGTCTAAAAGGGCTTCCTT	1	2	4	AA2	-	.
chr13	35822579	35822599	chr13:35822579-35822599	0	AGGCTAGTTTCCAACTAGCTC	2	1	1	C2	1.0	.
chr13	35825164	35825185	chr13:35825164-35825185	0	AGGCATTCTTTGGGACATCCCT	1	2	2	AA2	-	.
chr13	35825254	35825274	chr13:35825254-35825274	0	AGTCAAGCCTGGGGCTGGCCT	1	2	1	BD3	2.0	dELS
chr13	35826232	35826255	chr13:35826232-35826255	0	AAACAAGTCTGGCCGGGCACGGTG	1	3	4	BCD2	-	.
chr13	35826560	35826585	chr13:35826560-35826585	0	AAACAAGTCCTAATTTGAAGTAGACT	1	2	6	AD1	-	.
chr13	35826693	35826723	chr13:35826693-35826723	0	GAACATTTTTCATATCATCGCAGATTAGCTT	1	2	11	AA2	1.0	CTCF-only,CTCF-bound
chr13	35827205	35827225	chr13:35827205-35827225	0	CTAAAAGTTTAAAGCTTGTTT	1	3	1	ACD1	-	.
chr13	35830645	35830674	chr13:35830645-35830674	0	GAGCAATTTCCTATCTGGCTTAACATGTCC	1	2	10	AC2	1.0	.
chr13	35830736	35830766	chr13:35830736-35830766	0	AGGCAAGGCCAGAGAGCAAGAAGGGATGTTT	1	2	11	AD2	1.0	.
chr13	35833424	35833449	chr13:35833424-35833449	0	AAACAGCTTCAAAGTAGAGCATGTCT	2	2	6	AB1	-	.
chr13	35834031	35834057	chr13:35834031-35834057	0	ACACCAGCCCAATCCAAGAACTAGCTA	1	3	7	BCD1	-	.
chr13	35840432	35840455	chr13:35840432-35840455	0	GAGCATGTCCCATTGGTCAGGTTC	2	2	4	BD1	-	.
chr13	35841227	35841252	chr13:35841227-35841252	0	TAGCATGTTTCCTAGCAAAGATGTTC	1	2	6	AC2	1.0	dELS,CTCF-bound
chr13	35842719	35842740	chr13:35842719-35842740	0	AAGGTTGTCCTGGGCCAAGTCC	1	2	2	AD2	-	dELS
chr13	35842923	35842953	chr13:35842923-35842953	0	AGACTAACTTAGACCCTGCTGGAACATTTCT	1	2	11	AA2	-	dELS
chr13	35845462	35845491	chr13:35845462-35845491	0	AGACATGCTCACATACACATGCACATTTTT	2	2	10	AD1	-	.
chr13	35847261	35847287	chr13:35847261-35847287	0	AAACTGCTTTTTAATTTAAACATGCCC	2	2	7	AB1	-	.
chr13	35850058	35850081	chr13:35850058-35850081	0	AGGCAAGTTCCTAAAGCCTAACTT	1	2	4	AD1	-	.
chr13	35851733	35851758	chr13:35851733-35851758	0	GAATATGCTTATGAAGAGAAATGTCT	1	2	6	AA2	-	.
chr13	35853365	35853393	chr13:35853365-35853393	0	AGGCTTCATCAAACGCTCAAAACAAGTTC	1	2	9	AD1	-	.
chr13	35854461	35854488	chr13:35854461-35854488	0	AGACAGGTCTGAAACAAGCAGCTTGCTT	1	2	8	BC2	-	.
chr13	35858059	35858080	chr13:35858059-35858080	0	AGGCTTGCATTTGAAAATGCTC	1	2	2	AD2	-	.
chr13	35858423	35858449	chr13:35858423-35858449	0	AAACATGTTTAGTCAGGTAACTTGTCC	2	1	7	C2	1.0	.
chr13	35858534	35858563	chr13:35858534-35858563	0	TGGCTGGTCCTGGCACCTCAGGGCATGTCC	1	2	10	BC1	-	.
chr13	35858590	35858609	chr13:35858590-35858609	0	GAGGATGCCTAGGCTTCTCT	1	2	0	AA2	-	.
chr13	35858826	35858857	chr13:35858826-35858857	0	CAACTTGTCTGAACATTGGGAACAGCATGTAC	1	3	12	CCD1	-	dELS
chr13	35861053	35861072	chr13:35861053-35861072	0	GAACAAGTTCAGACTTTATT	3	2	0	AD4	-	.
chr13	35867151	35867177	chr13:35867151-35867177	0	TAACAAGTCACTTTTGGTAGCAAGTCA	1	4	7	CCCC	-	.
chr13	35869120	35869152	chr13:35869120-35869152	0	AGAAATGTTTTTTAGTTAAGACTGAACATCCTC	1	2	13	AA2	-	.
chr13	35869168	35869190	chr13:35869168-35869190	0	TAACCTGTCAGCTGGACAAGCTC	1	3	3	BCC1	1.0	.
chr13	35877666	35877692	chr13:35877666-35877692	0	TGAATTGTTCAGGAAATGGACAAGTTC	1	2	7	AC3	2.0	.
chr13	35878163	35878195	chr13:35878163-35878195	0	CAGCTTGTCTGCCTGGTTGAGCTGAACAAAGCC	1	3	13	ACD2	-	.
chr13	35881517	35881540	chr13:35881517-35881540	0	TAGCAAGCTCTGAATAAATAGCCT	1	3	4	ACC2	1.0	dELS,CTCF-bound
chr13	35881782	35881809	chr13:35881782-35881809	0	CAGCTAACTTCAGTTGAGGGGCATGTCG	1	3	8	ACC2	1.0	.
chr13	35885115	35885141	chr13:35885115-35885141	0	AAGCTTGATCGGGAACAGAGATTGTCC	1	2	7	AD2	-	.
chr13	35887909	35887935	chr13:35887909-35887935	0	AAGAAGGCTTCAGTGGAAAGCATGTTC	2	2	7	AB1	1.0	.
chr13	35888890	35888918	chr13:35888890-35888918	0	AAACTTGTATTTCTATGACAAACTTGGCC	1	2	9	DD2	-	.
chr13	35893379	35893401	chr13:35893379-35893401	0	AGGCAAGCCATATTAACAACTTT	1	3	3	ACC1	-	.
chr13	35895142	35895161	chr13:35895142-35895161	0	CATGTTGTTCAGGCTAGTCT	2	3	0	ACD1	1.0	.
chr13	35898162	35898181	chr13:35898162-35898181	0	AAGAAAGTCTAAATAAGTCC	1	2	0	AA2	-	.
chr13	35898404	35898426	chr13:35898404-35898426	0	GGAAATGTCTGAAAAACTTGCTT	2	1	3	A1	-	.
chr13	35901864	35901892	chr13:35901864-35901892	0	AGCCTTGCTTTATTATGCAGAGCAAATTT	1	2	9	AD3	-	.
chr13	35902191	35902223	chr13:35902191-35902223	0	TGACTTGCCCACAGTTAAAGGGTTGGAAAGTTT	1	3	13	ACC2	-	.
chr13	35908499	35908527	chr13:35908499-35908527	0	AAGCTTCTCTAGTGCCAGTGAGCTTTCTT	1	2	9	AA2	-	.
chr13	35909081	35909103	chr13:35909081-35909103	0	GAGCACGCTCAGTAGGTATGTTT	1	2	3	AB2	1.0	.
chr13	35909765	35909789	chr13:35909765-35909789	0	AGGCATTTTCAACGAGAGCTAATCC	1	2	5	AA2	-	.
chr13	35910580	35910604	chr13:35910580-35910604	0	GAACATGTCTGGGATGACCAAATCC	2	2	5	AD1	-	dELS
chr13	35911962	35911989	chr13:35911962-35911989	0	GAGGTAGCTCATCTCTCCAACCATGCTT	1	2	8	AD2	-	.
chr13	35914516	35914535	chr13:35914516-35914535	0	AGACAAGCCTGGGCAAAATG	2	3	0	ACD2	-	.
chr13	35916782	35916803	chr13:35916782-35916803	0	TGACAAGGTTCAGGACATGCTG	1	3	2	CCD2	-	.
chr13	35919087	35919110	chr13:35919087-35919110	0	AGACAAGGTTGGCCAGGCTGGTCT	1	2	4	BD2	-	.
chr13	35919205	35919231	chr13:35919205-35919231	0	AAACAAGTTTTGGTACTAATTAAGTTT	1	2	7	AD1	-	.
chr13	35922268	35922299	chr13:35922268-35922299	0	AAACATTTCTTGGGGGTGATGGTAGCTTGTTT	1	2	12	AC2	-	.
chr13	35924302	35924332	chr13:35924302-35924332	0	AGGCTTTCTTGTCACCGTCAAGACCAAGTCC	1	2	11	AD2	-	.
chr13	35931494	35931524	chr13:35931494-35931524	0	AATCATGCTTAGGCTGTATTTGGACAAGTTT	2	1	11	D1	1.0	.
chr13	35933470	35933499	chr13:35933470-35933499	0	AAACTTGTGCCTGGGCATCCAGGCATTTCC	1	2	10	AD2	-	.
chr13	35933788	35933810	chr13:35933788-35933810	0	TGACATGCCCTGGAGACATTTTC	1	2	3	AC2	-	.
chr13	35939177	35939205	chr13:35939177-35939205	0	GAACTAGCTGACGAGAGCAAAGCACGTTA	1	3	9	BCC1	1.0	.
chr13	35940069	35940095	chr13:35940069-35940095	0	AAACTAGCCGGGCATGGTGGCATGTGC	1	3	7	CCD1	1.0	.
chr13	35940445	35940466	chr13:35940445-35940466	0	GCAGTAGCTCAAAAACTAGTTT	1	2	2	AD4	-	.
chr13	35941961	35941983	chr13:35941961-35941983	0	AAGTAAGCTTGCAAGGCTGGCTT	1	2	3	AB3	-	.
chr13	35946203	35946222	chr13:35946203-35946222	0	CATGTTGCCCAGGCTAGTCT	2	3	0	ACD1	-	.
chr13	35947607	35947636	chr13:35947607-35947636	0	GAGCATCTGTTACTAGTAAGAAACATGTTC	2	2	10	AD1	-	.
chr13	35948087	35948108	chr13:35948087-35948108	0	AGGCAAGTTTTAAGGCAACCTT	1	1	2	A1	1.0	.
chr13	35949304	35949330	chr13:35949304-35949330	0	AAACTTATTTGATTCCAGAACTTTTTT	1	2	7	AA2	-	DNase-H3K4me3
chr13	35949967	35949999	chr13:35949967-35949999	0	GGGCAAGTCACCTCAGTGCCAAGCAACATGCAT	1	3	13	CCD1	-	.
chr13	35950566	35950595	chr13:35950566-35950595	0	AGATTCGTTTTATGGATGAAAAACATGCTT	2	2	10	AB1	1.0	.
chr13	35951404	35951431	chr13:35951404-35951431	0	GGGCTTGTTCTTTCCTATGTGTTTGTTT	1	2	8	AD1	-	.
chr13	35957805	35957834	chr13:35957805-35957834	0	AGGCATTTTTTATACAGTGCAAATTAGTCT	1	2	10	AA2	-	.
chr13	35958899	35958919	chr13:35958899-35958919	0	AAACATTCTCTGGAATTGTTT	1	2	1	AA2	-	.
chr13	35960863	35960894	chr13:35960863-35960894	0	AAACTTGTCTCATATTACTGATGGCCTTCTCT	1	2	12	AD1	2.0	.
chr13	35964070	35964099	chr13:35964070-35964099	0	GGACTATCTTTTTCAGATTAAAACTACTTT	1	2	10	AA2	-	.
chr13	35969594	35969616	chr13:35969594-35969616	0	AGGCAGCCCTGGGAAACTTGTCC	1	2	3	AB1	-	.
chr13	35970999	35971019	chr13:35970999-35971019	0	AAACAAGCTACAAATTTGTTA	1	3	1	ACC2	1.0	.
chr13	35972206	35972225	chr13:35972206-35972225	0	AAACATCTTTCAGCAAGTTC	3	2	0	AC2	1.0	.
chr13	35976830	35976862	chr13:35976830-35976862	0	GGCCTTCTCCGAGGTTTTAAGTGAGGCATGCCT	2	2	13	AD1	1.0	dELS
chr13	35977282	35977308	chr13:35977282-35977308	0	GGGCAAGTTTTCCCCCTGAGCAATCTG	1	2	7	AC3	-	dELS
chr13	35986920	35986948	chr13:35986920-35986948	0	AGGAAAGTTTCCTCACTGCAAGAAAGCCT	1	2	9	AA2	1.0	.
chr13	35990530	35990549	chr13:35990530-35990549	0	AGCCTTCTCTGAACTTGCTC	2	2	0	AD1	-	.
chr13	35992506	35992526	chr13:35992506-35992526	0	AGACAAGTTTTGTGCATTTCT	2	2	1	AD1	-	.
chr13	35993517	35993537	chr13:35993517-35993537	0	TGATTTGTCTTAGACTTGCCA	1	3	1	ACC1	-	.
chr13	35995727	35995755	chr13:35995727-35995755	0	AGACAACCTCAAAAAAGATAAACTAACCC	1	2	9	AA2	-	.
chr13	35997179	35997203	chr13:35997179-35997203	0	AGGCTAGCCCACTTTGGATAATCTC	1	2	5	AA1	-	.
chr13	35997225	35997250	chr13:35997225-35997250	0	GAGCATGTATTGTCTGGATCAAGTTC	1	2	6	DD2	-	.
chr13	35997395	35997424	chr13:35997395-35997424	0	AAACTTGCTTTGGAGGCAAAGAACATTTTC	2	1	10	A1	-	.
chr13	35999929	35999959	chr13:35999929-35999959	0	AAACAAGTCTTACATTCTAGGGAGCAAAACG	1	3	11	ACD2	-	.
chr13	36002219	36002239	chr13:36002219-36002239	0	AAACATTTCCAAAACAAGTAC	1	2	1	AD2	-	.
chr13	36005668	36005692	chr13:36005668-36005692	0	GGGCTAGCAGCATGGCGGCAAGCTT	1	3	5	CCD2	1.0	.
chr13	36009065	36009097	chr13:36009065-36009097	0	GGGGTTGTTTGTTTTTTTCTTGTAAATTTGTTT	1	2	13	AA2	-	.
chr13	36013775	36013798	chr13:36013775-36013798	0	TGCTTTGTTTACCTAAGCAAGCCT	1	3	4	ACD1	1.0	.
chr13	36014279	36014306	chr13:36014279-36014306	0	ATGCATGTTTGAAAACGTGAACAGGCTT	2	2	8	BD3	-	.
chr13	36014697	36014728	chr13:36014697-36014728	0	AAATTAGTCTTACAATAAGAACAAACATGATT	1	2	12	AD3	1.0	.
chr13	36015576	36015601	chr13:36015576-36015601	0	CAACATGCCTAACAATGAGCCTGTCA	1	3	6	BCC2	-	.
chr13	36018062	36018087	chr13:36018062-36018087	0	ACACTTGCCTACCACTGAAAATGTTT	1	2	6	AD2	1.0	.
chr13	36018829	36018848	chr13:36018829-36018848	0	GAACTTGCACAGACAATCTT	2	2	0	AD2	-	.
chr13	36027146	36027171	chr13:36027146-36027171	0	GGACCAGTTTTGGGAAAGACAATTTT	1	2	6	AB3	-	.
chr13	36027548	36027576	chr13:36027548-36027576	0	ACACATGCCTATTTGGAATGAACATGTCA	1	2	9	CD	-	.
chr13	36028101	36028122	chr13:36028101-36028122	0	AGACTTGCTTTTCAGCTTTCCA	1	3	2	ACC1	1.0	.
chr13	36031979	36032001	chr13:36031979-36032001	0	GGACAGGTCTGTGGGGCAGGCCC	1	2	3	BB2	-	.
chr13	36034640	36034663	chr13:36034640-36034663	0	GGAAATTTTTACCCAGGCAAGTCC	2	2	4	AA1	-	.
chr13	36036078	36036102	chr13:36036078-36036102	0	AAGCACCTCCCCGTAAGACATGCCC	2	2	5	AB1	-	.
chr13	36036416	36036443	chr13:36036416-36036443	0	GGCTAAGCCCCAGTTTGGGGGCTTGCCT	1	2	8	AD4	-	.
chr13	36038557	36038577	chr13:36038557-36038577	0	AGGCTTTTCCAGTACATGTTC	1	2	1	AD2	-	.
chr13	36042422	36042448	chr13:36042422-36042448	0	AAAATTGCCCACCAATGAAACATTCTC	1	2	7	AA2	-	.
chr13	36043798	36043824	chr13:36043798-36043824	0	AAACAAATATTGCAGATGAACAAGTTC	1	2	7	AD1	-	.
chr13	36045863	36045887	chr13:36045863-36045887	0	AAAAAAGTTCCTCAGAGCCAAGTTC	1	2	5	AD2	1.0	.
chr13	36050836	36050857	chr13:36050836-36050857	0	AAAGATGCTCAAGGACATCCCT	1	2	2	AA2	-	.
chr13	36050943	36050973	chr13:36050943-36050973	0	AAACTTGGCCTGTAAGCCCAGTGACATGTCA	1	3	11	CCD2	1.0	dELS
chr13	36052163	36052190	chr13:36052163-36052190	0	GAACTTGCTCTCATCACTGAGCTTATAT	1	2	8	AD4	-	.
chr13	36052813	36052837	chr13:36052813-36052837	0	AAGCTAGCCTGTAGGAGAGACGTCT	1	2	5	AB1	1.0	.
chr13	36054834	36054854	chr13:36054834-36054854	0	TAACAAGCTGGGGACTTGTTA	1	3	1	CCC	-	.
chr13	36054857	36054882	chr13:36054857-36054882	0	CAACTAGTTACACAACTAACAAGTTG	1	4	6	CCCC	-	.
chr13	36055261	36055283	chr13:36055261-36055283	0	AGAATAGCCTTTGAAACTTCCCC	1	2	3	AA2	-	.
chr13	36055716	36055736	chr13:36055716-36055736	0	TAACTTCTTTAAAGCTTGCCA	1	3	1	ACC2	-	.
chr13	36058317	36058348	chr13:36058317-36058348	0	GAACTTTTCCCAGAGTAACCAAGGGCTAGGCT	1	2	12	AD2	1.0	.
chr13	36062767	36062787	chr13:36062767-36062787	0	AAACTTCTTCCAGACTAGACT	1	2	1	AD2	-	.
chr13	36063050	36063079	chr13:36063050-36063079	0	GGACTTGTGTCTGTTTAATTCAACTTGCCT	1	2	10	CD	-	.
chr13	36063223	36063254	chr13:36063223-36063254	0	GGGTTTGCCTTTTAGATATGTTGGAAAAGTCT	1	2	12	AA2	1.0	.
chr13	36066697	36066729	chr13:36066697-36066729	0	AAACAAATTTACAAGAAAAAAACAAACAACCCC	1	2	13	AA2	1.0	.
chr13	36069495	36069517	chr13:36069495-36069517	0	ATGCTTGCTCATAAGGCAACTTT	1	2	3	AD3	1.0	dELS
chr13	36071000	36071026	chr13:36071000-36071026	0	ATACTTGCTTGGCCTCCAAGCTAGGTC	1	2	7	DD3	1.0	dELS
chr13	36072113	36072136	chr13:36072113-36072136	0	TAATTTGTTTTCCTAAACTAGCTC	1	2	4	AC3	-	.
chr13	36072271	36072293	chr13:36072271-36072293	0	AGATATGCTTTCAGGGCATGCCA	1	2	3	AC2	-	.
chr13	36076235	36076262	chr13:36076235-36076262	0	CAGCATGTTAATAATGTAAAAGATGCCC	1	3	8	ACC2	1.0	.
chr13	36076569	36076588	chr13:36076569-36076588	0	GAACTTTTCAAAACTTGTTT	2	2	0	AC1	-	.
chr13	36079746	36079775	chr13:36079746-36079775	0	AAAATTGTTTCAAGCATTGAAAGAATGCTC	1	2	10	AA2	1.0	.
chr13	36080978	36081006	chr13:36080978-36081006	0	GGACAGGCCCCAACAGTACAGACTTATCT	1	2	9	AB2	1.0	.
chr13	36084729	36084748	chr13:36084729-36084748	0	AGACAAAACCAAGCAAGTTT	2	2	0	AD1	-	.
chr13	36091031	36091059	chr13:36091031-36091059	0	GGGGTTGTTCTTTTCCTGTAAATTTGTTT	1	2	9	AA2	1.0	.
chr13	36092454	36092483	chr13:36092454-36092483	0	AGGCATGTCTCTTATCCGAGAGGCGTTTTC	2	2	10	AB1	-	.
chr13	36095050	36095079	chr13:36095050-36095079	0	GAACAATTTCTCTATGAACAGAAAATGTTT	1	2	10	AA2	-	.
chr13	36096041	36096073	chr13:36096041-36096073	0	AAACAAGTTCCATTGGTTTTGAAAGGGTTTTTT	1	2	13	AA1	-	.
chr13	36098679	36098700	chr13:36098679-36098700	0	AAACATCTCCAAAGTCAAGTTC	1	2	2	AD2	-	.
chr13	36099626	36099649	chr13:36099626-36099649	0	TAACAAGTCTACAAGGACTTGCAC	1	2	4	CD	1.0	.
chr13	36109191	36109218	chr13:36109191-36109218	0	GAACATGCCAACACTAGGGGAAATGCCA	1	3	8	ACC2	-	.
chr13	36109415	36109436	chr13:36109415-36109436	0	GCACAAGCTCTGGAGCAAGACC	1	2	2	DD3	1.0	.
chr13	36109521	36109551	chr13:36109521-36109551	0	AAGCAAGTTGTTATGAGGATTAAGCATGCTA	1	2	11	CC	-	.
chr13	36112312	36112331	chr13:36112312-36112331	0	GAGCTAGCCCTGACTTTTCA	3	3	0	ACC1	1.0	.
chr13	36113650	36113673	chr13:36113650-36113673	0	AAGCATGTGACTTTGGACAAGTCC	1	2	4	CD	-	.
chr13	36113964	36113994	chr13:36113964-36113994	0	CAGCATGTAACTGAGCTGGCAAAGCTAGCCT	1	3	11	CCD2	-	.
chr13	36114236	36114263	chr13:36114236-36114263	0	GAAAATGTTTAAAAGCATAAGAAAGTTC	1	2	8	AA2	1.0	.
chr13	36118621	36118641	chr13:36118621-36118641	0	AAACAAGTTGGAGAAATGTCT	1	2	1	AC2	-	.
chr13	36121472	36121498	chr13:36121472-36121498	0	GGGCAAGTACAGTACAAAAGGATGTTT	1	2	7	AD2	1.0	.
chr13	36122891	36122913	chr13:36122891-36122913	0	CAGCTAGCTCTACCAACATGCTT	1	2	3	CC	-	.
chr13	36124371	36124391	chr13:36124371-36124391	0	AGGCATGTTGGCAGCATGTCA	2	3	1	CCC	-	dELS
chr13	36127779	36127804	chr13:36127779-36127804	0	CAGCAAGCTGACTGGAGGACCAGTTC	1	3	6	BCC2	1.0	.
chr13	36128474	36128502	chr13:36128474-36128502	0	TAACTAGCTCAGTGACCTTGGACAGGCCA	1	3	9	BCC1	-	.
chr13	36130398	36130430	chr13:36130398-36130430	0	AAGCATCTCCTTGCCAAATCCAGGAGCAATTCC	1	2	13	AA2	-	pELS,CTCF-bound
chr13	36138066	36138087	chr13:36138066-36138087	0	AGACTTGTATTTAAACTTTTTT	1	2	2	AD2	-	.
chr13	36144668	36144690	chr13:36144668-36144690	0	GAACAAGATAGAGAGACTTGCCT	1	2	3	CD	1.0	.
chr13	36147286	36147314	chr13:36147286-36147314	0	AGGCTTGTTTGGCATTCTAAAACCTTTTT	1	2	9	AB1	-	.
chr13	36148360	36148385	chr13:36148360-36148385	0	AGACGAGCCTTGAAGAGAACATCTCT	2	2	6	AB3	1.0	.
chr13	36148889	36148913	chr13:36148889-36148913	0	GGCCTTTTCCACTGGGAACATGTTC	2	2	5	AD1	-	.
chr13	36149115	36149143	chr13:36149115-36149143	0	AAACATATTTTCTCATTAGAAATTAGTCC	1	2	9	AA2	-	.
chr13	36153759	36153778	chr13:36153759-36153778	0	GAGCAAGCTCTGACTTCCTT	2	2	0	AC1	1.0	.
chr13	36154352	36154383	chr13:36154352-36154383	0	AGACTAGCCTGGACAGTATAGTGAGACTGTCC	1	2	12	AB1	1.0	.
chr13	36155556	36155575	chr13:36155556-36155575	0	GGACTTCCCCAGGCAACTTT	1	2	0	AA2	2.0	.
chr13	36167172	36167197	chr13:36167172-36167197	0	CAACATGTCCCCATATAAAATTGTCA	1	3	6	ACC2	2.0	.
chr13	36167381	36167411	chr13:36167381-36167411	0	TTACAAGCTGTCACCTTTTCTAGGCAAGCTC	1	3	11	CCD1	-	.
chr13	36170587	36170615	chr13:36170587-36170615	0	GGAGAAGCTTTGAGACCGGGGGCATGGCT	1	2	9	AD3	1.0	.
chr13	36171391	36171418	chr13:36171391-36171418	0	AAACATGTCTGTGTTACAGATCAGGCTC	2	2	8	BD1	-	.
chr13	36173015	36173034	chr13:36173015-36173034	0	GGGCATGTCTAGGCTTATAC	4	2	0	AD4	2.0	.
chr13	36178524	36178550	chr13:36178524-36178550	0	GGGTAAGTCTTGAAGTCAAGATAGTTT	1	2	7	AA2	-	.
chr13	36184077	36184103	chr13:36184077-36184103	0	GAACATTCATCAAGGGAGAACATGCTT	2	2	7	AD1	-	.
chr13	36186514	36186539	chr13:36186514-36186539	0	AGACTTGTCTAGTCCTGGAAAAGTCT	1	1	6	A2	-	.
chr13	36187145	36187165	chr13:36187145-36187165	0	GAACAACCCCAAAGCATCTTT	1	2	1	AA2	-	.
chr13	36188032	36188061	chr13:36188032-36188061	0	AAAGAAGTCCAATGACACTAAAACTACTCT	1	2	10	AA2	-	.
chr13	36191258	36191285	chr13:36191258-36191285	0	AAACTTGCCTTGTATACCAAACAAGAAG	1	3	8	CDD3	1.0	.
chr13	36193055	36193079	chr13:36193055-36193079	0	TCACAAGCCAAATGAAAGCTAGTTT	1	3	5	CCD1	-	.
chr13	36200262	36200289	chr13:36200262-36200289	0	AAGCATATTCTCAGAAGTAGGATAGTTT	1	2	8	AA2	-	.
chr13	36200559	36200586	chr13:36200559-36200586	0	AGGCTTATCTTGTAATGCAGAGAAGCTC	1	2	8	AA2	-	.
chr13	36204147	36204169	chr13:36204147-36204169	0	CACCATGTTGGCCAGGCTAGTCT	1	3	3	CCD1	-	.
chr13	36204694	36204725	chr13:36204694-36204725	0	TAGTGTGTTTTGATATTTGACAGAGCATGTTT	1	3	12	ABC1	1.0	.
chr13	36205806	36205829	chr13:36205806-36205829	0	AAACATGTCTAGAAAATCTGGTTC	2	2	4	BD1	-	.
chr13	36208532	36208558	chr13:36208532-36208558	0	AAACAAGGCAGCATCCTTAACATGCCT	1	3	7	CCD2	-	.
chr13	36213765	36213790	chr13:36213765-36213790	0	AAAGTTGCCTGTTTGGGGGGAAGCTC	1	2	6	AA2	-	.
chr13	36215688	36215720	chr13:36215688-36215720	0	AACCATCTCTGCAGGCGGTCCCTGGGCAAGTCT	2	2	13	AD1	-	.
chr13	36218929	36218948	chr13:36218929-36218948	0	AGACTAGCCTGGGCAACACG	2	3	0	ACD2	2.0	.
chr13	36220079	36220104	chr13:36220079-36220104	0	GAGCTTGCAATATAGCTAACTAGTTT	1	3	6	CCD2	1.0	.
chr13	36221486	36221511	chr13:36221486-36221511	0	GGGCTAGTCACAGAAACGACATGTAT	1	3	6	CCD1	1.0	.
chr13	36221727	36221757	chr13:36221727-36221757	0	AGCCTAGTTCTGTGTCCCATAGAAAAAGCCT	1	2	11	AD2	2.0	.
chr13	36226262	36226287	chr13:36226262-36226287	0	GGGCTGGTTTCATGGAAAACAATTTT	1	2	6	AB2	-	.
chr13	36227262	36227289	chr13:36227262-36227289	0	CAGAGTGCTTTTTGTCCGAGGCATGTCC	1	3	8	ABC1	-	.
chr13	36229729	36229748	chr13:36229729-36229748	0	AGACAAGTTTTGCCATGTTG	3	3	0	CCD2	1.0	.
chr13	36230696	36230726	chr13:36230696-36230726	0	AAACAAGTTTATTTAAGATTGAAGGTTGTTC	1	1	11	A2	1.0	.
chr13	36233085	36233117	chr13:36233085-36233117	0	TAATTTGCCTGGCCGACTGTTGAAGGCATGCTC	1	2	13	AC3	-	.
chr13	36235543	36235573	chr13:36235543-36235573	0	AAGCTTTCTCTCTAAGATAAGGAACAAGTTA	1	2	11	AC2	-	.
chr13	36235689	36235716	chr13:36235689-36235716	0	AAACAATCTCTATTTAGGTGACATGTTC	1	2	8	AC2	-	.
chr13	36237474	36237493	chr13:36237474-36237493	0	AAACTTGTACAGGGATGTTC	3	2	0	AD2	2.0	.
chr13	36238160	36238190	chr13:36238160-36238190	0	AGGCTTTCTTTTTGGGGTGATGAAAATGTTC	1	2	11	AA2	2.0	.
chr13	36240837	36240856	chr13:36240837-36240856	0	TGACTTGTCTAGACTTTTTT	2	2	0	AC2	1.0	.
chr13	36242064	36242083	chr13:36242064-36242083	0	AGGCCTCCCCAAACATGTTT	3	2	0	AB1	-	.
chr13	36245831	36245854	chr13:36245831-36245854	0	AAGCAAGTCTATCAGCACTATTTT	1	2	4	AD1	-	.
chr13	36246681	36246704	chr13:36246681-36246704	0	CAGCAAGTTACCCAGAACTAGCTA	1	3	4	CCC	-	.
chr13	36249672	36249699	chr13:36249672-36249699	0	GAGCATGTCACAAGCAAAGGATAAGCCA	1	3	8	ACC2	-	.
chr13	36250741	36250770	chr13:36250741-36250770	0	AAACTATCTTGCAGGAGTGTAGACTTGTTC	1	1	10	A2	-	.
chr13	36252611	36252643	chr13:36252611-36252643	0	GAACTTCTTCAGAGCAATATCCCAGACTATTTC	1	2	13	AA2	1.0	.
chr13	36255683	36255712	chr13:36255683-36255712	0	CTGCTTGCCGATCAGACTTTGGACTTGTCC	1	3	10	CCD1	1.0	.
chr13	36256206	36256228	chr13:36256206-36256228	0	AGGGAAGTTCAGGAGGCCTGTTT	1	2	3	AB2	-	.
chr13	36261780	36261802	chr13:36261780-36261802	0	AGACTTGCCTCCAGAGCCTGCCC	1	1	3	B2	2.0	.
chr13	36261827	36261850	chr13:36261827-36261850	0	AAACATGCCACTGGGAACTTGCTG	1	2	4	CC	-	.
chr13	36262536	36262556	chr13:36262536-36262556	0	AGTCATGCTTCAAATATGCTT	1	2	1	AD2	-	.
chr13	36263570	36263598	chr13:36263570-36263598	0	GGACAAGTTCCAGTCTCTGAAAATAATTC	1	2	9	AA1	-	.
chr13	36263607	36263636	chr13:36263607-36263636	0	AAACAAGTCCCTCAGAAATGACACATCCTC	2	2	10	AD1	-	.
chr13	36270462	36270490	chr13:36270462-36270490	0	AAGCAATCCTAATCAAAAAGAACAACTCT	1	2	9	AA2	-	.
chr13	36271933	36271961	chr13:36271933-36271961	0	AAATTAGCCTGGAGTGGCAGTGCATGTCT	1	2	9	AD2	2.0	.
chr13	36276532	36276563	chr13:36276532-36276563	0	CAGCTAGTCTTGTTAGCTTTAGGAACAGGATC	1	3	12	BCD2	-	dELS
chr13	36278126	36278149	chr13:36278126-36278149	0	AGACTTGTTTTAATAAAATAGTAC	1	2	4	AD1	-	.
chr13	36278819	36278848	chr13:36278819-36278848	0	AAGCAACTTTCCATAATCCAAAACTATTTT	1	2	10	AA2	1.0	.
chr13	36283117	36283146	chr13:36283117-36283146	0	AGGCATGTCTGGGTTGAAAGTAACAAGCGT	1	2	10	CD	2.0	dELS,CTCF-bound
chr13	36283374	36283395	chr13:36283374-36283395	0	GCGCTAGTCTTCAAACTTCTCT	1	2	2	AD3	1.0	.
chr13	36284025	36284053	chr13:36284025-36284053	0	GGACATGTTTCTTTCCTTGGAACTTGAAA	1	3	9	CDD3	-	.
chr13	36287589	36287610	chr13:36287589-36287610	0	TAGCATGTTATCAAACTGGCTT	2	3	2	BCC1	-	.
chr13	36288941	36288968	chr13:36288941-36288968	0	GGACAAGTCAGAAAGTCCAAGCATGTAA	1	3	8	CCD1	-	DNase-H3K4me3,CTCF-bound
chr13	36290204	36290235	chr13:36290204-36290235	0	AAACTACTTTCATGAGACACAGGGACACGCCT	1	2	12	AB2	1.0	.
chr13	36291054	36291076	chr13:36291054-36291076	0	AAAGAAACCTGACAAACTAGTTC	1	2	3	AA1	-	.
chr13	36291264	36291293	chr13:36291264-36291293	0	AAACATGTGTTAATGCTGCAAAGCTTTCCC	1	2	10	AD2	1.0	.
chr13	36292598	36292623	chr13:36292598-36292623	0	AAACTAATCCAGTGACAAGCAAGATC	1	2	6	AD2	1.0	.
chr13	36299850	36299871	chr13:36299850-36299871	0	AGGCAAGCTCCCAAATTGGCCT	1	2	2	AB1	-	.
chr13	36300370	36300402	chr13:36300370-36300402	0	GGGGATTCCTTCAGAACCCCAAAAAACTTGTTT	2	2	13	AA1	1.0	.
chr13	36300828	36300847	chr13:36300828-36300847	0	ACACTAGCCCTAACAAGTTG	3	3	0	CCD1	1.0	.
chr13	36301185	36301212	chr13:36301185-36301212	0	GAACTTGTTTAATCAGCCAAAATACTCC	1	2	8	AA1	1.0	.
chr13	36303833	36303856	chr13:36303833-36303856	0	GAACAAGTTTTTTTGAGAATTCTT	2	2	4	AA1	2.0	.
chr13	36305934	36305961	chr13:36305934-36305961	0	TAACAAGTCCTCTATTACTAAATAGCCT	1	3	8	ACC2	-	.
chr13	36305990	36306014	chr13:36305990-36306014	0	CGGCTTGTTTGTGCTTGGCTTTTTT	1	3	5	ACC1	2.0	.
chr13	36306096	36306122	chr13:36306096-36306122	0	GAGCTAGCACACAGCAGAGCCTAGTCT	1	2	7	DD2	2.0	.
chr13	36306801	36306829	chr13:36306801-36306829	0	TAACTAGCCATATGACCTTGGTCAAGTTT	1	3	9	CCD2	-	.
chr13	36307019	36307047	chr13:36307019-36307047	0	GAACTAGTTTTCCTAATAGGCATATGTTC	2	2	9	AD1	-	.
chr13	36308232	36308262	chr13:36308232-36308262	0	AGACATTTTCTACTTTGGGCCAGATTAGCTC	1	2	11	AA2	-	.
chr13	36309327	36309357	chr13:36309327-36309357	0	AAACTAGTTCAGCCACTTTTGGGAGATATCT	2	2	11	AA1	1.0	.
chr13	36309831	36309854	chr13:36309831-36309854	0	CAACAAATTCTATGTAACAAGCCT	1	3	4	ACC2	1.0	.
chr13	36310735	36310759	chr13:36310735-36310759	0	ACACTTGTTTTCTTTAAACTAGTCA	1	2	5	CD	1.0	.
chr13	36311116	36311138	chr13:36311116-36311138	0	GGGCATCTGCCATAAACAAGTTC	2	2	3	AD1	1.0	.
chr13	36312430	36312459	chr13:36312430-36312459	0	GAGCTAGTTCTTTTCCAACGCAATTTGCTA	1	3	10	ACC2	-	.
chr13	36312804	36312830	chr13:36312804-36312830	0	AACCTTGCCTCTCAGATATACATGCTC	1	2	7	DD2	1.0	.
chr13	36317679	36317708	chr13:36317679-36317708	0	AGGCTTGCTTCCTTCACTATAGGCAACCTT	1	1	10	A1	-	.
chr13	36318117	36318146	chr13:36318117-36318146	0	AGGCTACTCCCTGCCAGGCCGAGCTAGGTC	1	2	10	AD2	-	.
chr13	36318389	36318410	chr13:36318389-36318410	0	TGACTTGTTTGGCAACAACCCT	1	3	2	ACC1	1.0	.
chr13	36319444	36319474	chr13:36319444-36319474	0	CAGCATGCTTTAAAAAGATTAAAGCCTGTTA	1	3	11	BCC2	-	.
chr13	36319554	36319576	chr13:36319554-36319576	0	AGACAAGCCTTACAAGTTAGTTC	1	1	3	A2	2.0	.
chr13	36320665	36320688	chr13:36320665-36320688	0	AAATTAGCTTTACTCAACATGCCC	1	2	4	AC2	-	.
chr13	36322492	36322521	chr13:36322492-36322521	0	CAGCTTTCTCTCCTGGTAAAAAGCTAGCTG	1	3	10	ACC2	-	.
chr13	36323485	36323504	chr13:36323485-36323504	0	GGAGAACCTCAGACTAGCTT	1	2	0	AA1	-	dELS
chr13	36324334	36324358	chr13:36324334-36324358	0	AGACTAGCCTAAGGCCACCATGCTA	1	3	5	CCD2	-	.
chr13	36325411	36325437	chr13:36325411-36325437	0	TAGCAAGCTAATTATTTTAGCTTGTTG	1	4	7	CCCC	1.0	.
chr13	36325748	36325772	chr13:36325748-36325772	0	AGACTACTTCTCAAAGAGCTTGGCT	1	2	5	AD2	-	.
chr13	36329978	36330010	chr13:36329978-36330010	0	AAACCAGTCAAAATTATAGCTAGTAACTAGCTT	1	3	13	BCC1	1.0	.
chr13	36330749	36330772	chr13:36330749-36330772	0	AAACATGCCAAATAAGGAAAGTTC	1	2	4	AC2	-	.
chr13	36333952	36333971	chr13:36333952-36333971	0	TAGCAAGCCTCGAATTGTCT	2	3	0	ACC2	1.0	.
chr13	36334851	36334870	chr13:36334851-36334870	0	AGACAAACACAAACATGTTC	3	2	0	AD1	-	.
chr13	36338047	36338079	chr13:36338047-36338079	0	GGAAAAGGCTGAGATATGAACAGAAACATGTTC	2	2	13	AD1	1.0	.
chr13	36342442	36342470	chr13:36342442-36342470	0	AAAAAAGTTTACTGACCCTGCACTAGTTT	1	2	9	AD2	-	.
chr13	36343811	36343837	chr13:36343811-36343837	0	CAGCTTGCCCAAGAAGAGAGCTAGTAA	1	3	7	CCD1	-	.
chr13	36344405	36344427	chr13:36344405-36344427	0	GGGCTAATTCCACAGGATTGCTT	1	2	3	AA2	-	dELS
chr13	36346022	36346043	chr13:36346022-36346043	0	GAACAACTTCTCAAACTATTCT	1	2	2	AA2	-	.
chr13	36347179	36347208	chr13:36347179-36347208	0	GTACTTGCCCGGAGCATTTAGAACCAGTTT	1	2	10	BD2	-	.
chr13	36347428	36347450	chr13:36347428-36347450	0	AAGCTGGTCTTGAAAGCTTGACC	1	2	3	BD2	-	.
chr13	36347891	36347917	chr13:36347891-36347917	0	GAACAAGCTTTTAACAGAAGGAAATTT	1	2	7	AA1	-	pELS
chr13	36349681	36349713	chr13:36349681-36349713	0	GAGCTTTCCTAAATTATATTAAAAAGCTAATCT	1	2	13	AA2	-	.
chr13	36353854	36353876	chr13:36353854-36353876	0	GGTCTTGTCTGACATGCATGTTC	1	2	3	DD2	1.0	.
chr13	36353954	36353986	chr13:36353954-36353986	0	AAGCTAGGCCTATTCAGATGTCAAAGGATGCTT	1	2	13	AD2	-	.
chr13	36356536	36356567	chr13:36356536-36356567	0	AGACAAACTCAACCGTTGACCAGAAAATGTTT	1	2	12	AA2	-	.
chr13	36357227	36357253	chr13:36357227-36357253	0	GGACCTGCTTCCTGAGGAGGCAAGTGC	1	2	7	BD3	-	.
chr13	36359575	36359595	chr13:36359575-36359595	0	AAGCTTGTTTCCAACTTGGCT	1	2	1	CD	-	.
chr13	36359763	36359787	chr13:36359763-36359787	0	CAGCTTGGTGACCTTGGGCAAGTTT	1	3	5	CCD2	-	.
chr13	36360958	36360981	chr13:36360958-36360981	0	AGACAACTCTGTCCAGAAATGTCT	1	2	4	AA2	1.0	.
chr13	36362683	36362705	chr13:36362683-36362705	0	AGGCTAACCCTCAGGGCTTGCTT	1	1	3	A2	-	.
chr13	36362713	36362733	chr13:36362713-36362733	0	AAGATAGCCCACAGCTTGCTG	1	3	1	ACC1	1.0	.
chr13	36363696	36363724	chr13:36363696-36363724	0	GAATCAGCTCTGCCAAAATGGACATGCCT	1	2	9	AB4	-	.
chr13	36367142	36367161	chr13:36367142-36367161	0	AAGCATCTCCGGAAAAGTTT	1	2	0	AA2	-	.
chr13	36367642	36367664	chr13:36367642-36367664	0	AAAAAAGCCTTGTAAGCTTCTCT	1	2	3	AA2	1.0	.
chr13	36368131	36368151	chr13:36368131-36368151	0	GGGCATATTTTAAACATGTCA	1	2	1	AC2	-	.
chr13	36371844	36371875	chr13:36371844-36371875	0	GAACAACTTTATACTAACTATAGAAAATGCTT	1	2	12	AA2	1.0	.
chr13	36379323	36379347	chr13:36379323-36379347	0	CATCTAGTCCCAGCCAAGCTTGTTT	1	2	5	CD	-	dELS
chr13	36389462	36389484	chr13:36389462-36389484	0	GAACTAGTTTTTCAGGTTAACTT	1	2	3	AA1	-	.
chr13	36393938	36393962	chr13:36393938-36393962	0	TGACAAGTACCTGGGGAGCTAGCTA	1	3	5	CCD2	1.0	.
chr13	36394332	36394351	chr13:36394332-36394351	0	AGGCTAGCTGCAACTAGGCC	3	3	0	CCD1	-	dELS
chr13	36395815	36395843	chr13:36395815-36395843	0	AGGCATGCACCACCATGCCGGGCTAACTT	1	2	9	AD2	-	.
chr13	36398114	36398144	chr13:36398114-36398144	0	AGACTAATTCATAAACCTGAAGACCAAGTTT	1	2	11	AD2	-	.
chr13	36398194	36398214	chr13:36398194-36398214	0	TCATTTGCTCAGGGCATGCTT	1	3	1	ACD1	-	.
chr13	36404275	36404296	chr13:36404275-36404296	0	AAAGAGGCCTATAGGCATGCTT	2	2	2	AB1	3.0	.
chr13	36411039	36411068	chr13:36411039-36411068	0	AAAATAGTCAATGTTTACTTGAGCTAGTTA	1	3	10	ACC1	-	.
chr13	36412980	36413001	chr13:36412980-36413001	0	TGGCTAGTCTTTGAGCTGCCTC	1	3	2	ABC2	-	dELS
chr13	36414772	36414804	chr13:36414772-36414804	0	TAGCATTCTTACACACCAACAACAGGCAAGCTG	1	3	13	ACC2	-	dELS
chr13	36416974	36416993	chr13:36416974-36416993	1	GGACATGCCCAGCCCTGTCT	3	2	0	BD1	-	.
chr13	36420892	36420923	chr13:36420892-36420923	0	AGGCAGGCTCTGAATGACTAAAAAATATGCTT	1	2	12	AB2	-	dELS,CTCF-bound
chr13	36421506	36421531	chr13:36421506-36421531	0	TAAGATGTCTGAAATCAAACTTGCTC	1	2	6	AC3	-	.
chr13	36421986	36422008	chr13:36421986-36422008	0	AAACATGTTTTATAATCATCTTC	2	2	3	AD1	1.0	.
chr13	36428311	36428338	chr13:36428311-36428338	0	GGACTTGCTCAATCCGTTAGTCATCTTC	2	2	8	AD1	-	dELS
chr13	36438339	36438367	chr13:36438339-36438367	0	TGGCAAGTCGCAATTGCTTGGACTATTTC	1	3	9	ACC1	1.0	.
chr13	36439791	36439819	chr13:36439791-36439819	0	AATCATGTTCTTGGTCCAGAAACAAGCTC	2	1	9	D1	1.0	.
chr13	36441280	36441306	chr13:36441280-36441306	0	GGGCTTGCCTCTTATGAGGGCAAGTTA	1	1	7	C1	-	.
chr13	36442589	36442610	chr13:36442589-36442610	0	GACCTTGCTTTGGGTCTTGTTT	1	2	2	DD2	-	.
chr13	36442972	36442999	chr13:36442972-36442999	0	AAACTGGTTTTGTAAACGTGGCATGCTA	1	3	8	BCC2	2.0	.
chr13	36443363	36443394	chr13:36443363-36443394	0	ATGCTTGCTTTGGGAGGTAGAAAAGCAAATTT	1	2	12	AD3	1.0	.
chr13	36444786	36444812	chr13:36444786-36444812	0	GAACAAGCTGAACTTTCCAACTATCCT	1	3	7	ACC1	-	.
chr13	36445135	36445154	chr13:36445135-36445154	0	GGACTTGGCTAGGGAAGCTT	2	2	0	AD2	-	.
chr13	36451207	36451227	chr13:36451207-36451227	0	TGGCTTTTTGAGGACAAGTCC	1	3	1	ACC2	-	.
chr13	36453187	36453216	chr13:36453187-36453216	0	ATACAAGCTCCTTAAGAGCAGAACTTCTCT	1	2	10	AD3	-	.
chr13	36454509	36454534	chr13:36454509-36454534	0	AAACTAACCAAATTCTTGGCAAGTTT	1	3	6	ACC2	-	.
chr13	36455543	36455566	chr13:36455543-36455566	0	AGTCAAGCCTCAGTATACAAGCCC	1	2	4	DD2	-	.
chr13	36455875	36455897	chr13:36455875-36455897	0	CAACCTGTTGGAAAAACAAGTTT	1	3	3	BCC1	-	.
chr13	36465407	36465435	chr13:36465407-36465435	0	AGAAATGTTCTTTCTGACAAAATTAGCTC	1	2	9	AA2	-	.
chr13	36467655	36467675	chr13:36467655-36467675	0	AAGCTAGGTGTGGGCTTGCCA	1	3	1	CCD2	1.0	.
chr13	36468898	36468930	chr13:36468898-36468930	0	GAACTAGTTTACACCAACAGTGTAAAAGTGTTC	1	2	13	AB1	-	.
chr13	36469139	36469171	chr13:36469139-36469171	0	GGGGTTGTTTGTTTTTTTCTTGTAAATTTGTTT	1	2	13	AA2	-	.
chr13	36472775	36472801	chr13:36472775-36472801	0	GGAGTTGCTCTTCTCTAGGACTATCTT	1	2	7	AA2	-	.
chr13	36473112	36473134	chr13:36473112-36473134	0	CAGCTAGTTCTTGTGACATGGTT	1	3	3	CCD1	-	.
chr13	36481263	36481295	chr13:36481263-36481295	0	GAGCATGTTCTGCTCATCTCCTCCTGCTTGCCC	1	2	13	CD	-	dELS
chr13	36482584	36482616	chr13:36482584-36482616	0	TAGCTAGTTTGTTGTTTATGTATAGGAATGCTA	1	3	13	ACC2	-	.
chr13	36491601	36491621	chr13:36491601-36491621	0	AAGCAAGTTACAGGAAAGTCA	1	3	1	ACC2	-	.
chr13	36492593	36492621	chr13:36492593-36492621	0	AGAGAAGTTATGTGGGAAAAAACATGTCT	1	2	9	AC1	-	.
chr13	36495404	36495429	chr13:36495404-36495429	0	AAGCATTCTTCAAAGTAAGCTGGTCT	1	2	6	AB2	2.0	.
chr13	36495460	36495483	chr13:36495460-36495483	0	AAGCAAGGTTCAGGGAGCTATTCT	1	2	4	AD2	1.0	.
chr13	36498483	36498503	chr13:36498483-36498503	0	AGACAAGTCTCTGGCATTCTA	2	3	1	ACC1	-	.
chr13	36500424	36500452	chr13:36500424-36500452	0	GGGTTTCTCCATGTTGGTCAGGCTAGTCT	1	2	9	AA1	1.0	.
chr13	36501175	36501194	chr13:36501175-36501194	0	GAACAATTTTATGCTAGTTT	2	2	0	AD2	-	.
chr13	36507473	36507492	chr13:36507473-36507492	0	AAACAAGACCTAGCAAGCCT	3	2	0	CD	1.0	.
chr13	36508648	36508670	chr13:36508648-36508670	0	AGACCAGCTTGGTCAACATGTTG	1	3	3	BCC1	-	.
chr13	36509250	36509270	chr13:36509250-36509270	0	AGACATGCTTCAGACTGATTC	3	2	1	AB4	1.0	.
chr13	36509972	36509994	chr13:36509972-36509994	0	AAACTTCTCCTTTAATCAAGTCC	1	2	3	AD2	1.0	.
chr13	36514104	36514124	chr13:36514104-36514124	0	ACATTTGTTTTGAACTTGCTG	1	3	1	ACD1	1.0	dELS
chr13	36521557	36521578	chr13:36521557-36521578	0	GTGCTTGCTTTTAGAATAGTTT	1	2	2	AD2	1.0	.
chr13	36521713	36521733	chr13:36521713-36521733	0	GAACTTGCTGTAAACATGCTC	3	1	1	C2	1.0	.
chr13	36522952	36522979	chr13:36522952-36522979	0	GTGCTAGTCTTTGTATGGACACTTGTTT	1	2	8	DD2	-	.
chr13	36525250	36525275	chr13:36525250-36525275	0	GAGAAAGTTTCACTGTTAGCTTGCTT	1	2	6	AC2	-	.
chr13	36526543	36526566	chr13:36526543-36526566	0	GAGCTTGGTCTCCTGACCATGTCT	1	2	4	DD2	2.0	.
chr13	36527540	36527561	chr13:36527540-36527561	0	GGAACAGTTCCCAGGCTAGTTG	1	3	2	ABC1	-	dELS,CTCF-bound
chr13	36531366	36531392	chr13:36531366-36531392	0	GGGGAAGTTCTCCCAAGGGGCAAGGTC	1	2	7	AD3	-	dELS
chr13	36534489	36534509	chr13:36534489-36534509	0	AAGCAAACTTTGGGCAAGTTT	1	1	1	A2	1.0	.
chr13	36543133	36543160	chr13:36543133-36543160	0	AAACTATTTCCCAGGGAGCAACAAGCCA	1	3	8	ACC2	1.0	.
chr13	36545990	36546020	chr13:36545990-36546020	0	GGGTTTGTCAAAAAAGGCAGAAAACATGCCA	1	3	11	ACC1	1.0	.
chr13	36546053	36546072	chr13:36546053-36546072	0	AAACATGTTGAGACATTCTT	3	2	0	AC2	1.0	.
chr13	36546750	36546780	chr13:36546750-36546780	0	AAACATATTCAAAAATATCAAATACTTGCCC	1	2	11	AD2	-	.
chr13	36548913	36548932	chr13:36548913-36548932	0	AAGCAATTTTAAAATAGTTT	1	2	0	AA2	-	.
chr13	36549632	36549654	chr13:36549632-36549654	0	AAGCTGGTTTAACAGGCAAGATC	1	2	3	BD2	-	.
chr13	36550530	36550551	chr13:36550530-36550551	0	GCGCTAGTTTTAAGGATAGTTT	1	2	2	AD2	1.0	dELS,CTCF-bound
chr13	36552144	36552169	chr13:36552144-36552169	0	AGGCTTTCTTCCAGTAGAGCTTTTCC	1	2	6	AA2	-	.
chr13	36552314	36552339	chr13:36552314-36552339	0	AGACTTGCCCTTTATAAGACATGAGT	1	2	6	DD4	-	.
chr13	36552484	36552512	chr13:36552484-36552512	0	AGACTTGTCTGTTGGCTGAAGAGCAGTTC	1	2	9	AB1	-	.
chr13	36555836	36555864	chr13:36555836-36555864	0	GAGATTGTCCCCAGTTGTGAGACAATCTC	1	2	9	AA2	-	dELS,CTCF-bound
chr13	36556367	36556394	chr13:36556367-36556394	0	ATGCATGTTCTCATTAGGAGAATTGCTT	1	2	8	AD2	1.0	.
chr13	36556536	36556568	chr13:36556536-36556568	0	AGACTTTACCTTTGAATGCTCAGGAGCATGTCC	2	2	13	AD1	-	.
chr13	36556737	36556765	chr13:36556737-36556765	0	AGACTTGTTCTTTGCTTTGAAAAATTTTT	2	2	9	AA1	-	.
chr13	36560088	36560120	chr13:36560088-36560120	0	AAACTAGTCACTGAGTATGAAAGAAACATCTCA	1	3	13	ACC1	1.0	.
chr13	36560740	36560771	chr13:36560740-36560771	0	AGACTTGTTTCCTCAAAGAGAAATACATGTCT	1	1	12	D2	1.0	.
chr13	36561370	36561390	chr13:36561370-36561390	0	AGTCAAGTTTTAGAATTGTCC	1	2	1	AD2	-	.
chr13	36568971	36568990	chr13:36568971-36568990	0	AAACAAGTTCTGAAATGCTA	3	3	0	ACC2	1.0	.
chr13	36572114	36572138	chr13:36572114-36572138	0	AGAAAAGTTCCTTGGAAGATTGTCT	1	2	5	AA2	-	.
chr13	36573365	36573386	chr13:36573365-36573386	0	AAACATACTTCTGAACAACTTT	1	2	2	AA2	-	.
chr13	36573398	36573428	chr13:36573398-36573428	0	CAACTTGTCCTCTAGCCAGCAGGTCATGCCA	1	3	11	CCD2	2.0	.
chr13	36573712	36573731	chr13:36573712-36573731	0	AAGGAAACCCAGGCTTGTTT	1	2	0	AA1	-	dELS
chr13	36577490	36577518	chr13:36577490-36577518	0	GGGAATGTTTTAGGGTGATGGAAATGTTC	1	2	9	AA2	-	.
chr13	36578448	36578474	chr13:36578448-36578474	0	GGACATGTCTTCTGCTGAAACAAGAGT	1	2	7	DD4	1.0	.
chr13	36580864	36580893	chr13:36580864-36580893	0	CAACTTCTTCCCTTCTTAGCCAACTTGCCT	1	3	10	ACC2	1.0	.
chr13	36581290	36581312	chr13:36581290-36581312	0	CTCCAAGCTTGCAAAACATGTTT	1	3	3	CDD2	-	.
chr13	36581365	36581387	chr13:36581365-36581387	0	TAGCTTGCCTCTAGAGATTGCCC	1	2	3	AC2	1.0	.
chr13	36582066	36582085	chr13:36582066-36582085	0	AAGCTAGTTTGACCAAACTT	2	2	0	AD1	-	.
chr13	36583042	36583070	chr13:36583042-36583070	0	AGGAATGCTTCTTTTAAGCAACCAAGTTC	1	2	9	AD2	-	DNase-H3K4me3
chr13	36583661	36583688	chr13:36583661-36583688	0	TAACAAGTTGTTTTTACAAGAAAAGCCT	1	3	8	ACC2	2.0	.
chr13	36587085	36587115	chr13:36587085-36587115	0	AGGCATGTCTTACATGGCAGCAGGCAAGTGA	1	2	11	CD	-	.
chr13	36596879	36596898	chr13:36596879-36596898	0	AGACTTGTACACACATGTTT	3	2	0	DD2	-	.
chr13	36597678	36597705	chr13:36597678-36597705	0	AAACTTGTTTATACTGGCAGACACCCCT	1	2	8	AB4	1.0	.
chr13	36598479	36598501	chr13:36598479-36598501	0	CAGCAAGCCCAGTGTGCTAGCCC	1	2	3	CD	-	.
chr13	36599916	36599940	chr13:36599916-36599940	0	AAACAGGCTTAAGATTGGCTAGTTT	1	2	5	BC2	1.0	CTCF-only,CTCF-bound
chr13	36601095	36601119	chr13:36601095-36601119	0	AACCTAGCTTCAGGAGTGCTTGTCT	1	2	5	DD2	-	.
chr13	36601461	36601489	chr13:36601461-36601489	0	AAAAATGCCATGGCAAGACAAACTAGCCA	1	3	9	ACC1	1.0	.
chr13	36607529	36607548	chr13:36607529-36607548	0	GTACATGTCTAAGTATGTCT	3	2	0	AD2	1.0	.
chr13	36608519	36608545	chr13:36608519-36608545	0	AGACTATGCTGCAAGGTAAACAAGCTC	1	2	7	AD1	-	.
chr13	36609398	36609426	chr13:36609398-36609426	0	AACCTTGCTCTGCAATCAGGGGCAACTCT	1	2	9	AD3	-	.
chr13	36609540	36609563	chr13:36609540-36609563	0	GAGCTGGCTCCTCTGGGCTTGCAC	1	2	4	BD2	-	.
chr13	36610005	36610028	chr13:36610005-36610028	0	GGTTTTGTTTGTAAAAACTTGCCC	1	2	4	AD4	-	.
chr13	36612955	36612986	chr13:36612955-36612986	0	AAGCCTGTCTGAGAGCTTCCCAAAACATTCTT	2	2	12	AB3	-	.
chr13	36614884	36614912	chr13:36614884-36614912	0	AGACAACCCCAATTGTGGTTAGCATGCCT	1	2	9	AC2	-	.
chr13	36615084	36615103	chr13:36615084-36615103	0	GATCTAGCTTAGACATGTCA	4	2	0	CD	-	.
chr13	36616000	36616027	chr13:36616000-36616027	0	GAGCATGTCCTTTTTTTGGTGCAATTTT	2	2	8	AD1	1.0	.
chr13	36618671	36618690	chr13:36618671-36618690	0	TATAATGCTTAAACTTGTTT	3	3	0	ACD1	-	.
chr13	36619812	36619831	chr13:36619812-36619831	0	AAGCTTCCCCAGCCATGCCT	3	2	0	AD2	2.0	.
chr13	36622803	36622824	chr13:36622803-36622824	0	AGGCATTTTTCAAAACATCTCC	1	2	2	AA2	1.0	.
chr13	36623319	36623347	chr13:36623319-36623347	0	TAACCTGCCCAAAGTCATAAAGCTAGCCA	1	3	9	BCC1	-	.
chr13	36624248	36624280	chr13:36624248-36624280	0	AGAAATGATTATTTGCAAATTCAAAGCTAGTTT	2	2	13	AD1	1.0	.
chr13	36627543	36627564	chr13:36627543-36627564	0	AAACTTGTTGAAAGGCTAATTC	1	2	2	AC2	-	.
chr13	36632243	36632273	chr13:36632243-36632273	0	AGACTGGTGTAGAATGATAGAAGGCATGTCT	2	2	11	BD1	-	.
chr13	36636401	36636426	chr13:36636401-36636426	0	AGTCTTATCTGAAACAAGGCAAGTCC	1	2	6	AD1	1.0	.
chr13	36639681	36639709	chr13:36639681-36639709	0	GAACATGCCTTTAGGGAAACAGGAAGCTA	1	3	9	ACC2	1.0	.
chr13	36639753	36639781	chr13:36639753-36639781	0	AGGAAAGCCTCAAAACCTGGGACAAATTC	1	2	9	AA2	-	dELS,CTCF-bound
chr13	36639840	36639863	chr13:36639840-36639863	0	AAGCAAGTATTTAGGGGAATGTTC	1	2	4	AD2	-	dELS,CTCF-bound
chr13	36641819	36641848	chr13:36641819-36641848	0	AAGCATGCTTCTATCTTGTTGAGCCACTCC	2	2	10	AB1	1.0	.
chr13	36642642	36642665	chr13:36642642-36642665	0	GAACAAGTTTTGGTGGACTAGACC	1	1	4	D1	1.0	.
chr13	36646802	36646829	chr13:36646802-36646829	0	AAACATGTCTATGGACAGGGACTTGCTT	2	0	8	0	-	.
chr13	36647023	36647055	chr13:36647023-36647055	0	TAACTTGCTTACGGATAAAGATGAGACTTGTGC	1	2	13	CD	-	.
chr13	36647569	36647594	chr13:36647569-36647594	0	GGACCTGTTTCTTGGAAGACATTTTT	2	2	6	AB3	-	.
chr13	36647743	36647767	chr13:36647743-36647767	0	GAGCTTGTTTTCCTGCAACTAGACA	1	3	5	CCD1	1.0	.
chr13	36648562	36648590	chr13:36648562-36648590	0	TAACATGGCACAAAGATTCAAACTAGTTT	1	3	9	CCD2	-	.
chr13	36653048	36653069	chr13:36653048-36653069	0	GAAATTGTCCCAGGAATAGTCC	1	2	2	AA2	-	.
chr13	36655358	36655386	chr13:36655358-36655386	0	GGGGTTGTTTTTTTCTTGTAAATTTGTTT	1	2	9	AA2	-	.
chr13	36656047	36656067	chr13:36656047-36656067	0	AAATAAGTTTAAAAAATGTTT	1	2	1	AA2	-	.
chr13	36657959	36657986	chr13:36657959-36657986	0	AAGCTTGCTTAAACTCATGGACATCCTA	1	2	8	AC3	-	.
chr13	36658482	36658501	chr13:36658482-36658501	0	GGGCATGGTCGCACATGCCT	3	2	0	DD2	4.0	.
chr13	36658713	36658744	chr13:36658713-36658744	0	GGGCATCTCAGAACTCAAGGAACGACATGCTC	1	3	12	ACC2	1.0	.
chr13	36660712	36660742	chr13:36660712-36660742	0	GAACATGCCAGAGAAGACCAGAGGATTGCTA	1	3	11	ACC2	-	.
chr13	36660832	36660856	chr13:36660832-36660856	0	GAGCTACTTGAGTGCAGGCATGTTG	1	3	5	ACC2	-	CTCF-only,CTCF-bound
chr13	36661436	36661458	chr13:36661436-36661458	0	AAAATTGTCTTCTAGACTAACTT	1	2	3	AA2	-	.
chr13	36664583	36664604	chr13:36664583-36664604	0	AGGTATGTTTTTTAACATGTTG	2	3	2	ACC1	-	.
chr13	36665086	36665108	chr13:36665086-36665108	0	AAACTTTCTTTGCAAGGAAGTCC	1	2	3	AA2	1.0	.
chr13	36665756	36665786	chr13:36665756-36665786	0	AAACATTTTTAACATATGAAAAAAATAGTTC	1	2	11	AA2	-	.
chr13	36669637	36669664	chr13:36669637-36669664	0	GGCTTTGTTTCCCATATCAAGCTAGCTT	1	2	8	AD4	1.0	.
chr13	36675548	36675575	chr13:36675548-36675575	0	CAACTAGTCTGGGTGTCTCAGCTTATTT	1	3	8	ACC1	1.0	.
chr13	36678825	36678848	chr13:36678825-36678848	0	GTGCATGTACTTTTAAACTTGTCT	1	2	4	DD1	-	.
chr13	36680200	36680232	chr13:36680200-36680232	0	GGGAAAGTCTTTGGTGAGCTTGGATGCTAGTCT	1	2	13	AD2	-	dELS
chr13	36683024	36683054	chr13:36683024-36683054	0	TAGCTAGTTTTTCTTAACCAAAAACAATACC	1	3	11	ACD2	-	.
chr13	36683212	36683233	chr13:36683212-36683233	0	GAGCTTGTTAAGGAACATGTCT	3	1	2	C2	1.0	.
chr13	36683980	36683999	chr13:36683980-36683999	0	GGGTGAGCTTGGACAAGCCT	3	2	0	AB4	-	.
chr13	36684535	36684563	chr13:36684535-36684563	0	GGGTTTGCCTTCCTCTGCCAATCATGCTC	1	2	9	AD2	1.0	.
chr13	36689305	36689327	chr13:36689305-36689327	0	AGACTAGCCTGGCCAACATGACG	1	3	3	CCD1	-	.
chr13	36692722	36692743	chr13:36692722-36692743	0	GGACTAAACTGTGGGCTTGCCC	1	2	2	AD1	-	.
chr13	36697716	36697739	chr13:36697716-36697739	0	AGATTTGTCATTAGAAGCTTGCCA	1	3	4	ACC1	-	.
chr13	36701702	36701733	chr13:36701702-36701733	0	AAGCTAGTCTGTTGTGGAATCCAAGCGTTTCC	1	2	12	AB1	-	.
chr13	36703123	36703155	chr13:36703123-36703155	0	GGGAAAGCTTTTATACAACCAGAAAGCATGCAT	1	2	13	AD3	-	.
chr13	36705745	36705766	chr13:36705745-36705766	0	AGATATGTTTTAGAAAATGTTT	1	2	2	AA2	1.0	.
chr13	36706807	36706832	chr13:36706807-36706832	0	AAACTAGCTCTACTGGAAGTAAGTAT	1	2	6	AD1	-	.
chr13	36706874	36706893	chr13:36706874-36706893	0	GGGGATGCTTGAGCCAGCTC	2	2	0	AB2	1.0	.
chr13	36706937	36706958	chr13:36706937-36706958	0	TAGCAAGTCCAAAGGCATGCAG	2	3	2	CCD1	2.0	.
chr13	36707828	36707860	chr13:36707828-36707860	0	AAACAAATTTACAAGAAAAAAACAAACAACCCC	1	2	13	AA2	-	.
chr13	36709687	36709706	chr13:36709687-36709706	0	GAAGTATTTCAAGCTTGTTT	1	2	0	AA1	1.0	dELS
chr13	36709948	36709972	chr13:36709948-36709972	0	CAACTTTTCTTCCAGGAACAAGTTC	1	2	5	AC1	-	.
chr13	36712525	36712546	chr13:36712525-36712546	0	AAGCAAGGCTGCAGGCTATCTC	1	2	2	AD2	-	dELS
chr13	36713167	36713193	chr13:36713167-36713193	0	AGGCAAGATCACAATTCAACCATGCTC	1	2	7	DD2	2.0	.
chr13	36715138	36715170	chr13:36715138-36715170	0	CGGCAAGCTCCACCTAGCACATCAGGCCAGCCT	1	2	13	BC2	-	.
chr13	36715887	36715916	chr13:36715887-36715916	0	AGACAAGCCTAGAATCTCATAGGCTATGTC	1	2	10	AD4	-	.
chr13	36732959	36732982	chr13:36732959-36732982	0	GGGCTAGTCTGAATGAAGATGCGC	2	2	4	AD1	2.0	.
chr13	36735071	36735092	chr13:36735071-36735092	0	GAGCAAGCTCTGAGGCCTCTTC	1	2	2	AB1	-	.
chr13	36735713	36735737	chr13:36735713-36735737	0	AGGCTAGTCTCTTTTTATCAAGCTG	1	3	5	CCD2	-	.
chr13	36739454	36739476	chr13:36739454-36739476	0	TAGGTTGCTATTGAGACATGTTT	1	3	3	ACC1	1.0	.
chr13	36739812	36739843	chr13:36739812-36739843	0	AGGCAAGTTTCCTTCTCATCCATTACATGCCA	1	3	12	CCD2	-	.
chr13	36740906	36740936	chr13:36740906-36740936	0	AGCCTTGTTTCAAGGCTATTGAAACAAGTCC	1	1	11	D1	-	.
chr13	36744039	36744059	chr13:36744039-36744059	0	CAACATGTCTACAACTAATTT	2	3	1	ACC1	1.0	.
chr13	36745158	36745184	chr13:36745158-36745184	0	AGACTTGATTTCAGAGAAAGGAAGCTC	1	2	7	AD2	1.0	.
chr13	36746994	36747019	chr13:36746994-36747019	0	AGGTAAGTCTTAATACAAGCAAGTAC	1	2	6	AD3	1.0	.
chr13	36747987	36748010	chr13:36747987-36748010	0	GAGCTTTTTTTCATAGACTTGTTG	1	2	4	AC2	1.0	.
chr13	36752883	36752903	chr13:36752883-36752903	0	GACAATGTTCAAGACAAGTTT	1	2	1	AD4	-	.
chr13	36753290	36753311	chr13:36753290-36753311	0	GGACATATTTCTTAACATGCTG	1	3	2	ACC2	-	.
chr13	36756281	36756307	chr13:36756281-36756307	0	TAGAATGCTTTATCATTCAACATGTTT	1	3	7	ACC1	-	.
chr13	36762082	36762113	chr13:36762082-36762113	0	AGGCAAGTCCACCTCCTCTTCCTGTCATGTCT	1	2	12	CD	-	dELS
chr13	36763314	36763334	chr13:36763314-36763334	0	AAACTTGTTATTAAAAAGCTT	1	3	1	ACC2	-	.
chr13	36764514	36764533	chr13:36764514-36764533	0	AGACATGTCCTAACTTACTA	4	3	0	ACC1	-	.
chr13	36764689	36764711	chr13:36764689-36764711	0	AGACTTGTCTTCCTGGAAAGTTC	1	2	3	AC1	1.0	dELS
chr13	36769823	36769845	chr13:36769823-36769845	0	GGGCTAGCTTGCTGGGGTAGTTT	1	1	3	A2	1.0	.
chr13	36770579	36770598	chr13:36770579-36770598	0	AAGCTTTTCCAGGCATTTTT	1	2	0	AA2	-	.
chr13	36773465	36773485	chr13:36773465-36773485	0	TAGCAAGCTCTAGGCAAACAC	1	3	1	ACD2	-	.
chr13	36774045	36774065	chr13:36774045-36774065	0	AAGCTACTCTGTGACAAGTTT	1	2	1	AC2	-	.
chr13	36775033	36775057	chr13:36775033-36775057	0	GAACAAGCTATGATGAAACAAATCC	1	2	5	AC2	-	dELS
chr13	36777337	36777361	chr13:36777337-36777361	0	TGGCATGTTTTTATAAAACTGATTT	1	3	5	ABC2	-	.
chr13	36785648	36785673	chr13:36785648-36785673	0	GGTCTTGTCCATGCTCCAACAAGCTT	1	2	6	CD	-	.
chr13	36786115	36786145	chr13:36786115-36786145	0	AAAAATGTTTTATTATATTCCAAGCAAATTC	1	2	11	AA2	1.0	.
chr13	36787319	36787338	chr13:36787319-36787338	0	GAGCCAGATTGAACAAGCTC	2	2	0	BD1	-	pELS
chr13	36789985	36790017	chr13:36789985-36790017	0	AAACTAGCCACAAAGGCTTTAGCAAGCAAACTT	1	2	13	AC2	-	.
chr13	36792028	36792049	chr13:36792028-36792049	0	GGACAAGCCAGGAAGCTAGACA	1	3	2	CCD1	-	.
chr13	36792120	36792148	chr13:36792120-36792148	0	AGGCCTTTCTGTAGGTGAAAAACTTGTTT	1	2	9	AB1	-	.
chr13	36792925	36792949	chr13:36792925-36792949	0	GAACATTTTACAAAGGAACATGTTG	1	3	5	ACC2	-	.
chr13	36793910	36793937	chr13:36793910-36793937	0	AGAAAAGTTGAAAGACTAGGACATGCTT	1	2	8	AC1	1.0	.
chr13	36795649	36795670	chr13:36795649-36795670	0	CAGGCAGCTTGTGAGCAAGCCC	1	3	2	ABC1	-	pELS
chr13	36796554	36796579	chr13:36796554-36796579	0	CAGCATGTTTGTGTGTTTGCATGTTT	1	3	6	CCD2	1.0	.
chr13	36796583	36796609	chr13:36796583-36796609	0	GAAAATCCTTTCTGTATAAACAAGTTT	2	2	7	AA1	1.0	.
chr13	36796896	36796924	chr13:36796896-36796924	0	TGGCTATCTTACTTTTAAAGGACAAGCTA	1	3	9	ACC2	2.0	.
chr13	36800934	36800957	chr13:36800934-36800957	0	TAACAAGTCCTTTAGGACTTCACC	1	3	4	ACD2	-	.
chr13	36804631	36804650	chr13:36804631-36804650	0	GAGGTTGCCCAGGCTGGTCT	3	2	0	AB3	1.0	.
chr13	36804865	36804891	chr13:36804865-36804891	0	AAGTTTGCTCTCCAGGAAGACATTTCT	1	2	7	AA2	1.0	.
chr13	36809978	36810007	chr13:36809978-36810007	0	GGAATAGTTCTCTCAGGAATGGATTAGTTC	1	2	10	AA2	-	.
chr13	36813349	36813369	chr13:36813349-36813369	0	AGGCATTCTCAGAACATCTCT	1	2	1	AA2	-	.
chr13	36814471	36814495	chr13:36814471-36814495	0	AAGAATGCCTCAAGTGAACATGTGC	1	2	5	AD3	-	.
chr13	36815423	36815454	chr13:36815423-36815454	0	GGACATGTTCAAACCGCAGCAAAATCATACCT	2	2	12	AD1	-	.
chr13	36816039	36816063	chr13:36816039-36816063	0	AAGGAAGCTCTGAGAAGGCTTCTTT	1	2	5	AA2	-	.
chr13	36824834	36824853	chr13:36824834-36824853	0	GTGCTTTTTCAAGCAAGTTT	2	2	0	AD1	-	.
chr13	36825287	36825306	chr13:36825287-36825306	0	GAACTTTCCCAGAGTTGCCC	1	2	0	AA2	-	.
chr13	36827206	36827229	chr13:36827206-36827229	0	AAACTTGACTTCTAGCACTAGTTT	1	2	4	DD2	-	.
chr13	36828198	36828226	chr13:36828198-36828226	0	GGGGTAGTCCCACATACTAAAGATTGTCT	1	2	9	AA2	2.0	.
chr13	36829727	36829748	chr13:36829727-36829748	0	GGACTGGCCTTGTGACTTGTTT	1	2	2	BC2	-	.
chr13	36835760	36835788	chr13:36835760-36835788	0	GAACTACCGTTTATCTAGCAGACTTGCCT	1	2	9	AD1	1.0	.
chr13	36835858	36835888	chr13:36835858-36835888	0	AAACATTTTAATGAAAATAATTGACATGTTT	1	3	11	ACC2	-	.
chr13	36837094	36837119	chr13:36837094-36837119	0	ATGCTTGTCCAAGAAAAAACAAGCAT	1	2	6	DD3	-	.
chr13	36838010	36838029	chr13:36838010-36838029	0	GGGCGTGTTTAGGCAAGCCC	3	1	0	B1	2.0	.
chr13	36839361	36839382	chr13:36839361-36839382	0	AGTCTAGCATGGGGGCTTGCTC	1	2	2	DD1	-	.
chr13	36839403	36839426	chr13:36839403-36839426	0	AGACATGCCCCATTGTGCAAGTAC	1	2	4	DD1	4.0	.
chr13	36840898	36840920	chr13:36840898-36840920	0	GAGCTTCCTGAAAGAACTAGCCA	1	3	3	ACC2	2.0	dELS,CTCF-bound
chr13	36841720	36841739	chr13:36841720-36841739	0	AAGCAATCTGTAGCATGTCT	3	3	0	ACC2	1.0	.
chr13	36850575	36850597	chr13:36850575-36850597	0	TGCCATGTTGGCCAGGCTAGTCT	1	3	3	CCD1	-	.
chr13	36852277	36852297	chr13:36852277-36852297	0	AAAAATGCCTGGAACAAGCCA	1	2	1	AC2	-	.
chr13	36854563	36854590	chr13:36854563-36854590	0	CACCATGTTGGCCAGGCCAGGCTAGTCT	1	3	8	CCD1	1.0	.
chr13	36858509	36858531	chr13:36858509-36858531	0	CAACATGATAAACAAGCTTGTTT	1	3	3	CCD2	2.0	dELS,CTCF-bound
chr13	36859049	36859070	chr13:36859049-36859070	0	CAGGATGTTTTAAAACTTGTTT	1	2	2	AC3	-	.
chr13	36863060	36863083	chr13:36863060-36863083	0	TAACTAACTCCACAGAGCAAGTTA	1	3	4	ACC2	1.0	.
chr13	36863273	36863294	chr13:36863273-36863294	0	TGGCAAGGCTTGTGGCATGTCC	1	3	2	CCD2	4.0	.
chr13	36864147	36864169	chr13:36864147-36864169	0	AGCCATGCTCAAGAAACTTGTTT	2	1	3	D1	-	.
chr13	36867647	36867676	chr13:36867647-36867676	0	GGGCAAGACTTTCAAATGCAGAACCTGTTC	1	2	10	BD2	3.0	.
chr13	36868175	36868197	chr13:36868175-36868197	0	AAAATTGCCAGTGGAGCTTGCTA	1	3	3	ACC1	-	.
chr13	36868274	36868296	chr13:36868274-36868296	0	TAACATGCCCCAATGGCAATTCT	1	3	3	ACC1	2.0	.
chr13	36871939	36871962	chr13:36871939-36871962	0	ATGCATGCCTTTAGGAACTTGTCA	1	2	4	CD	-	.
chr13	36873989	36874018	chr13:36873989-36874018	0	GAATAAATTCAAATTCTTAAGGGCAAGCTT	1	2	10	AA1	-	.
chr13	36876809	36876833	chr13:36876809-36876833	0	AAACTTGTTTAACATTAACATTTTT	1	2	5	AC1	-	.
chr13	36884932	36884961	chr13:36884932-36884961	0	GCACTTGTTTGTTCTGCGAGGGCCTAGTCC	1	2	10	DD2	2.0	dELS
chr13	36885416	36885441	chr13:36885416-36885441	0	AAATTTGTCCTCACTTAAAGTAGCCT	1	2	6	AA2	1.0	.
chr13	36886710	36886739	chr13:36886710-36886739	0	AAACATGATTGTGGGGCCAGGGACCTGCTT	1	2	10	BD2	1.0	.
chr13	36890482	36890514	chr13:36890482-36890514	0	GAACCAGTTTTTTTCAATGTTCCCAGCATGTCC	1	2	13	BC2	-	.
chr13	36890931	36890954	chr13:36890931-36890954	0	GAGCATGTTCTTCAAAACGTTCCC	2	2	4	AB1	2.0	.
chr13	36891144	36891169	chr13:36891144-36891169	0	TGCCTAGTCCTACTAAAAACATGTTA	1	3	6	CCD1	-	.
chr13	36893160	36893192	chr13:36893160-36893192	0	AGGCTAGTTTCCAAACATCAGGTAGAAATGATT	2	2	13	AD1	-	.
chr13	36894864	36894889	chr13:36894864-36894889	0	GAACTAGCCCTTGTAGAAACATCTCA	1	2	6	AC3	-	.
chr13	36896448	36896470	chr13:36896448-36896470	0	AAACATCCTTCAAAAACAACTCT	1	2	3	AA2	-	.
chr13	36897257	36897276	chr13:36897257-36897276	0	AAATTAGCTTGGACTTATTT	1	2	0	AA2	-	.
chr13	36897359	36897378	chr13:36897359-36897378	0	AAGCATTCTGCAACTTGCTT	3	3	0	ACC2	-	.
chr13	36899516	36899545	chr13:36899516-36899545	0	GAGCATGCCATTCATGAAAATGACAAATTC	1	3	10	ACC1	1.0	.
chr13	36899758	36899781	chr13:36899758-36899781	0	AAACTAGTTTGGATGAGATTGTGT	1	2	4	AD1	1.0	.
chr13	36903832	36903851	chr13:36903832-36903851	0	CAGCAAGTCTGAACATTACT	3	3	0	ACD2	-	dELS
chr13	36907467	36907494	chr13:36907467-36907494	0	AGACTAGCTTGGGCAACAGAGCGAGACC	1	2	8	BD1	1.0	dELS
chr13	36908269	36908294	chr13:36908269-36908294	0	CAGCTTGATTTTCTCAGAACAAGTTA	1	3	6	CCD2	-	.
chr13	36917941	36917965	chr13:36917941-36917965	0	AAACAATTTCTGGACAGACTTTTTT	1	2	5	AA2	-	.
chr13	36918803	36918829	chr13:36918803-36918829	0	AGGAATGCTAAGGCAGGAGACATGCTT	1	2	7	AC1	-	.
chr13	36921233	36921260	chr13:36921233-36921260	0	CAGCTTGCTCCTGTGTGCAGGAAAGTCA	1	3	8	ACC2	-	pELS,CTCF-bound
chr13	36922658	36922679	chr13:36922658-36922679	0	GAGCATGCTTTGAGACCTGGTT	2	2	2	BD1	-	.
chr13	36924288	36924318	chr13:36924288-36924318	0	CAACTTGTTCAATCATGAAGGCAGAATGCCT	1	3	11	ACC2	1.0	.
chr13	36926620	36926642	chr13:36926620-36926642	0	AGGCAAGTCGATCAAGCTTGCAG	1	3	3	CCD1	2.0	.
chr13	36927214	36927246	chr13:36927214-36927246	0	AGACATGTCTGCATCGTAAGCCGTGGCTTCCTG	1	3	13	ACC1	2.0	.
chr13	36928985	36929017	chr13:36928985-36929017	0	ATGCATGTTCATAGAGAAGTGGCAGGCATGTTA	1	2	13	CD	-	.
chr13	36929401	36929429	chr13:36929401-36929429	0	AAACAAACCCTTAGTTTAAAGCCAAGTTT	1	2	9	AD2	-	.
chr13	36932603	36932623	chr13:36932603-36932623	0	GGACAAGTTAGACACTAGTTT	1	2	1	CD	-	.
chr13	36935073	36935096	chr13:36935073-36935096	0	GGGCATGTTCATATGGGCCTATTT	2	2	4	AB1	-	.
chr13	36936335	36936364	chr13:36936335-36936364	0	TTGATTGTTTTTCAAATAATGAGCTAGCTT	1	3	10	ACD1	1.0	.
chr13	36939519	36939549	chr13:36939519-36939549	0	TGACTCGCTCATGATCCTTAGAAACTAGCCA	1	3	11	BCC2	1.0	.
chr13	36946166	36946186	chr13:36946166-36946186	0	AAGCTGGTCTTGAACTACCTC	1	2	1	AB2	-	.
chr13	36948797	36948824	chr13:36948797-36948824	0	CGGCAAGCCTTCTATTTTCAAGAAGCTT	1	3	8	ACC2	2.0	.
chr13	36952665	36952685	chr13:36952665-36952685	0	TGGCATGTTTTAAAGAAGCTT	1	2	1	AC2	1.0	.
chr13	36952847	36952878	chr13:36952847-36952878	0	AAACTAGCCTCATGGGTTCCAAGAAAAAATTT	1	2	12	AA1	-	.
chr13	36952927	36952958	chr13:36952927-36952958	0	GGACTAGCTCAAGGTAAAGAACTGACATTTTC	1	2	12	AC1	-	.
chr13	36953169	36953188	chr13:36953169-36953188	0	AAGCTACTTTGGACTAGTCT	2	1	0	A2	-	.
chr13	36955720	36955749	chr13:36955720-36955749	0	AAACATTTCTCAGAACTAAAGGACATGACT	1	2	10	AD2	-	.
chr13	36957787	36957817	chr13:36957787-36957817	0	CAACAAGTTCTTAAAACATTACAGGAAGCCT	1	3	11	ACC2	-	.
chr13	36960844	36960863	chr13:36960844-36960863	0	CATGTTGCCCAGGCTTGTCT	2	3	0	ACD1	-	.
chr13	36963334	36963356	chr13:36963334-36963356	0	GAACAATCCTGACAGGGAAGCTT	1	2	3	AA2	-	.
chr13	36967484	36967505	chr13:36967484-36967505	0	AAGAAAGCTTGAAAGCTTACTT	1	2	2	AA2	1.0	.
chr13	36968826	36968858	chr13:36968826-36968858	0	ATGCATGTCTTGTGCCTTCTTGGAGACAACCTT	1	2	13	AD3	-	.
chr13	36968888	36968908	chr13:36968888-36968908	0	AAGCTGGACTTGAACAAGCCT	1	2	1	BD1	-	.
chr13	36973066	36973090	chr13:36973066-36973090	0	GGACAAGCTGATTTTAGACTTTCCA	1	3	5	ACC1	-	.
chr13	36973277	36973298	chr13:36973277-36973298	0	AGACAAATCCATGGACAATTCC	1	2	2	AA2	1.0	.
chr13	36976275	36976303	chr13:36976275-36976303	0	AAACTAGCCAGGAGTGGTGGTGCATGCCT	1	2	9	CD	-	.
chr13	36976547	36976569	chr13:36976547-36976569	0	AGACTAGCCTGGCCAACATGGCA	1	3	3	CCD1	-	.
chr13	36979420	36979442	chr13:36979420-36979442	0	ATACCAGCTTCTTAGACTTGCTC	1	2	3	BD4	-	dELS,CTCF-bound
chr13	36981557	36981585	chr13:36981557-36981585	0	TAACAAGTTGAAGTTGAGATAACTAGCCA	1	4	9	CCCC	-	.
chr13	36986129	36986150	chr13:36986129-36986150	0	GAACATGTTTATAGACAGATTA	2	3	2	ABC2	-	.
chr13	36986775	36986803	chr13:36986775-36986803	0	AAATTAGCCTGATATAGTGGCACATGCCT	1	2	9	AD2	-	.
chr13	36986908	36986927	chr13:36986908-36986927	0	AAACTTGTTTAAGCCTACTT	3	2	0	AB1	-	dELS
chr13	36988830	36988850	chr13:36988830-36988850	0	GAACAAGCCCTGGACTGCCCA	1	3	1	ABC2	1.0	.
chr13	36990124	36990150	chr13:36990124-36990150	0	AGACTTGCTCAAGCTGCCAGCATCCTA	1	3	7	ACC1	1.0	.
chr13	36993418	36993445	chr13:36993418-36993445	0	AAGCTTCCCTGGTCTTATGGAGAAGTTC	1	2	8	AA2	-	.
chr13	36995111	36995138	chr13:36995111-36995138	0	AAAAAAGTCCCAATAATCTAACAAGCCC	1	2	8	AC2	-	.
chr13	36996016	36996047	chr13:36996016-36996047	0	GGACAAGTCCATTTTGCAGTTGGAACATGCGG	1	2	12	CD	3.0	.
chr13	37006348	37006370	chr13:37006348-37006370	0	AAACAAGTTTGACTAACTTACTG	1	3	3	ACC1	-	.
chr13	37006772	37006796	chr13:37006772-37006796	0	AAGCCAGCTTTCACAAAACCTGTCC	1	2	5	BB2	-	.
chr13	37007945	37007965	chr13:37007945-37007965	0	AGAAATGTTCTGGGCAAGTTA	1	2	1	AC2	-	.
chr13	37008022	37008048	chr13:37008022-37008048	0	AGACTTACTTACTTTACAAATTTGCCT	1	2	7	AA2	-	.
chr13	37008554	37008576	chr13:37008554-37008576	0	AGACCAGCCTGGCCAACATGTTG	1	3	3	BCC1	-	.
chr13	37012243	37012270	chr13:37012243-37012270	0	CAGCTTGCTGAGCAGATAAGGCCTGTTC	1	3	8	BCC2	1.0	dELS
chr13	37018346	37018372	chr13:37018346-37018372	0	AAACAAATGCAATTTGTGGGCTTGCCC	1	2	7	AD1	1.0	.
chr13	37018407	37018439	chr13:37018407-37018439	0	AAACATACTGCATCGTATATAGGAAACAAGTTT	1	2	13	AC1	1.0	.
chr13	37019114	37019139	chr13:37019114-37019139	0	CAGCTAGTTCTTAATTAGGCAGGGCT	1	3	6	BCD2	-	.
chr13	37024345	37024373	chr13:37024345-37024373	0	GAACTATTTCCTGAGCTTGAGGGAAGTTT	1	2	9	AA2	-	.
chr13	37024741	37024770	chr13:37024741-37024770	0	AAGCAAGCTTCCACTCTTCCATACTTATCT	1	2	10	AD1	-	.
chr13	37027376	37027402	chr13:37027376-37027402	0	AAACTGGTCATGTGAAAAAACAAGCTG	1	3	7	BCC2	1.0	.
chr13	37027801	37027827	chr13:37027801-37027827	0	AAACTTGCTTCCTATTTAAACACACTA	1	3	7	ABC2	-	.
chr13	37027897	37027919	chr13:37027897-37027919	0	GGAATAGCCTTCAAAACAAGCAT	1	2	3	AD3	-	.
chr13	37028886	37028905	chr13:37028886-37028905	0	TGGCATGTTTAATCAAGCTT	4	2	0	CD	-	.
chr13	37030317	37030345	chr13:37030317-37030345	0	AGACTTGACCATATATTCTGTACATGTCC	1	2	9	DD2	-	.
chr13	37030721	37030744	chr13:37030721-37030744	0	CAGCTTGTCCTCCAAAGCTAAATT	1	3	4	ACD2	-	.
chr13	37031432	37031452	chr13:37031432-37031452	0	AAACTTGTTTAGAGTATGATC	2	2	1	AD1	-	.
chr13	37032594	37032625	chr13:37032594-37032625	0	TGAATTGCTGGAGGCCTACTGTGGACATGTCT	1	3	12	ACC1	1.0	.
chr13	37033559	37033586	chr13:37033559-37033586	0	GAGCTGGCTCTCAAGCAAAAGTTTGTCT	1	2	8	AB2	-	.
chr13	37034422	37034441	chr13:37034422-37034441	0	AAACTAGTTGCAACATTTCC	4	3	0	ACC1	1.0	.
chr13	37034519	37034546	chr13:37034519-37034546	0	AGAAAAGTTTGAAGCAGAAAACTGGTTC	1	2	8	AB3	-	.
chr13	37035948	37035975	chr13:37035948-37035975	0	GGACTAACTCCAATTCTGAAAGAAGTTC	1	2	8	AA2	-	.
chr13	37037378	37037400	chr13:37037378-37037400	0	CAAAAAGTTCATGTGACTTGCTT	1	3	3	ACC1	-	.
chr13	37038789	37038814	chr13:37038789-37038814	1	TAACATGTCTGAACAGAACCTAGTTT	1	2	6	CD	1.0	.
chr13	37039008	37039034	chr13:37039008-37039034	0	TAACTTGTTTTAAGAAGGGACAAGACT	1	2	7	CD	-	.
chr13	37039545	37039564	chr13:37039545-37039564	0	AAAAATGCCTGGGAAAGCTT	1	2	0	AA2	-	.
chr13	37042002	37042030	chr13:37042002-37042030	0	TGAGAAGTTCTTACTGTAGGAACAAGCTT	1	2	9	AC3	1.0	.
chr13	37043384	37043407	chr13:37043384-37043407	0	GGGAGTGCTTACCTAGGCAAGCTA	1	3	4	ABC1	-	.
chr13	37045334	37045356	chr13:37045334-37045356	0	TAACAAGCTTCTCTAACAAGTTC	1	2	3	CC	-	.
chr13	37045842	37045874	chr13:37045842-37045874	0	AAACAAGTTCAACAGCTCTAAGCTGAAATGTTG	1	3	13	ACC2	-	.
chr13	37046212	37046240	chr13:37046212-37046240	0	GAACATTTTTTAAAAAGGCAAACAACTTT	1	2	9	AA2	1.0	.
chr13	37048578	37048599	chr13:37048578-37048599	0	AAGCTAGTTCTAAAGCTTGTTG	2	1	2	C1	-	.
chr13	37051937	37051959	chr13:37051937-37051959	0	TAGCTTGCCCACTGGGCTTGATC	1	2	3	CD	-	.
chr13	37055907	37055939	chr13:37055907-37055939	0	AAACAAACTTCCAAGGAAAAAACAAACAACCCC	1	2	13	AA2	-	.
chr13	37057098	37057130	chr13:37057098-37057130	0	AGACCAGCCTGGGCAACATAGTGAGACTTGTCA	1	2	13	BC2	1.0	.
chr13	37061179	37061202	chr13:37061179-37061202	0	TGGCTAGTTATCTTGAGCATCTTT	1	3	4	ACC1	-	.
chr13	37062000	37062020	chr13:37062000-37062020	0	TGACAGGTCCCAAGCAAGTCC	1	2	1	BC1	-	.
chr13	37062411	37062439	chr13:37062411-37062439	0	AAATTAGCCTGGCCTGGTGGTGCATGCCT	1	2	9	AD2	-	.
chr13	37069293	37069313	chr13:37069293-37069313	0	AAGCTTGCCTAAAATAAGCAT	1	2	1	AD1	-	.
chr13	37070599	37070621	chr13:37070599-37070621	0	ACACTTGTTGGGACGACTTGCCT	1	3	3	CCD1	-	.
chr13	37070844	37070864	chr13:37070844-37070864	0	AAACAGGGCTGAAACATGCCC	2	2	1	BD1	-	.
chr13	37079912	37079938	chr13:37079912-37079938	0	AGACATGCCTGAGGGGTAAGGCAGTTC	2	2	7	AB1	-	.
chr13	37084077	37084105	chr13:37084077-37084105	0	GTGCATGTTTCCAGGTCCAGTGCAAGCTC	1	2	9	DD2	1.0	.
chr13	37084230	37084251	chr13:37084230-37084251	0	CAACTAGTTTGTGAGCATCTCA	2	3	2	ACC1	-	.
chr13	37084953	37084981	chr13:37084953-37084981	0	AGACAAGCCTGGCCAACATAGTCAAACCC	1	2	9	AD1	2.0	.
chr13	37087759	37087779	chr13:37087759-37087779	0	AAGCATACCTTGAACCAGTTT	1	2	1	AB2	-	dELS
chr13	37088817	37088847	chr13:37088817-37088847	0	GAACTTGCTCAACAGTTTCACAAACAGATTC	1	2	11	AB4	-	dELS
chr13	37090344	37090369	chr13:37090344-37090369	0	TCCCATGCTCTGAGCGAGACTTGCTC	1	3	6	CDD2	-	.
chr13	37091695	37091723	chr13:37091695-37091723	0	AGGCATGTGTCACCGTGACAGGCTAATTT	1	2	9	AD2	-	.
chr13	37093279	37093298	chr13:37093279-37093298	0	AGATAAGTTCAAAGTTGTTT	1	2	0	AA2	-	.
chr13	37093896	37093921	chr13:37093896-37093921	0	GGATTTGCTTTCATTGTAACATGCCA	1	3	6	ACC1	1.0	.
chr13	37094312	37094337	chr13:37094312-37094337	0	GAGCTTGTTTCTCCTGGGATATGTAT	2	2	6	AD1	-	.
chr13	37096732	37096751	chr13:37096732-37096751	0	AGGCATGCCCCACCATGCCT	4	2	0	CD	-	.
chr13	37100391	37100422	chr13:37100391-37100422	0	AAGTTTTTTTCAGGGTATATGTGAGCAAGTCT	1	2	12	AA1	1.0	.
chr13	37101740	37101759	chr13:37101740-37101759	0	CATGTTGCCCAGGCTTGTCT	2	3	0	ACD1	1.0	.
chr13	37105740	37105766	chr13:37105740-37105766	0	AAACTTGCTAGTCTTGTAAGGTAGCTA	1	3	7	ACC2	-	.
chr13	37106809	37106834	chr13:37106809-37106834	0	AGAGCAGCCTCCTTAGGAGCATGCTG	1	3	6	ABC1	-	.
chr13	37107167	37107189	chr13:37107167-37107189	0	AAATTTGCCTGGAGAACAATTTC	1	2	3	AA2	-	.
chr13	37110440	37110459	chr13:37110440-37110459	0	AGACAATTTAGAACATGTCT	3	2	0	AC1	2.0	.
chr13	37110874	37110895	chr13:37110874-37110895	0	AGACTAGCTGTTCAGGTAGTCT	1	3	2	ACC2	-	.
chr13	37112545	37112575	chr13:37112545-37112575	0	GGGCTAGTCATCTTCTTTTAAAGACTTTTTT	1	2	11	AC2	1.0	.
chr13	37112986	37113009	chr13:37112986-37113009	0	GAACCAGTTCTCCGAATCTTGTCC	1	2	4	BD2	1.0	.
chr13	37114255	37114286	chr13:37114255-37114286	0	TCTCAAGTTCCGGTAACCTGAAGGGCTAGTCT	1	3	12	CDD2	-	.
chr13	37115185	37115206	chr13:37115185-37115206	0	CCACTTGCCATTGGGCAAGTTT	1	3	2	CCD1	-	.
chr13	37116208	37116229	chr13:37116208-37116229	0	AAACATTCTAGTAGGCATGTTG	1	3	2	ACC2	-	.
chr13	37124687	37124706	chr13:37124687-37124706	0	AGACTAGCCTGAGCAACATG	2	3	0	ACD2	1.0	.
chr13	37133665	37133697	chr13:37133665-37133697	0	GGGCAATTCATACTTCCATGGAAAAGCAAGTCT	1	2	13	AC1	1.0	.
chr13	37137489	37137514	chr13:37137489-37137514	0	AACCTTGTCTCTCTTGGAAGAAGTTT	1	2	6	AD2	-	.
chr13	37139404	37139434	chr13:37139404-37139434	0	GAACAAACTTTGTGATATCAAAGGAAAGCTT	1	2	11	AA2	2.0	pELS
chr13	37141939	37141962	chr13:37141939-37141962	0	TGCCATGTTAAGAAGGACATGTTT	1	3	4	CCD1	2.0	.
chr13	37142345	37142364	chr13:37142345-37142364	0	GAGATAGTCCTGGCAAGTCT	2	2	0	AC2	2.0	.
chr13	37142916	37142936	chr13:37142916-37142936	0	AAACATGCTTAGAAATTGATC	2	2	1	AD1	-	.
chr13	37145837	37145865	chr13:37145837-37145865	0	TGATTTGTCCAGTGGAGTTTAGCAAGCTT	1	3	9	ACC1	-	.
chr13	37147651	37147682	chr13:37147651-37147682	0	GAGCTTCCTTGCTGCTAGGCTTGGACAATTCT	1	2	12	AA2	-	.
chr13	37148063	37148082	chr13:37148063-37148082	0	AAACCTGCTCAAGTATGCCT	2	2	0	AB2	-	.
chr13	37150796	37150828	chr13:37150796-37150828	0	GGGGTTGTTTGTTTTTTTCTTGCAAATTTGTTT	1	2	13	AA2	-	.
chr13	37155505	37155528	chr13:37155505-37155528	0	TGCTTTGTTTACCTAAGCAAGCCT	1	3	4	ACD1	-	.
chr13	37162395	37162417	chr13:37162395-37162417	0	AAACAATTTTCTTAAACTTACCC	1	2	3	AA2	-	.
chr13	37163019	37163039	chr13:37163019-37163039	0	AGAATTCTCTAAGGCAAGCTT	1	2	1	AA1	-	.
chr13	37166407	37166433	chr13:37166407-37166433	0	ACAATTGTTTATCTTGAGAGCTTGTTT	1	2	7	AD4	2.0	pELS
chr13	37169141	37169172	chr13:37169141-37169172	0	CAACTTGCTCCATCTGTCAGCTGGGCATGCTT	2	1	12	C1	1.0	dELS,CTCF-bound
chr13	37169688	37169712	chr13:37169688-37169712	0	AAACATGTCTGGAAAAGGCAAACCC	2	1	5	A1	-	.
chr13	37173500	37173523	chr13:37173500-37173523	0	GGACTTGCTGGCCGTTGCAAGCTC	1	3	4	CCD2	2.0	dELS,CTCF-bound
chr13	37173987	37174016	chr13:37173987-37174016	0	AGCCAACCTCTGTTCTGTTTGGGCTTGCCT	1	2	10	AD1	-	.
chr13	37182583	37182611	chr13:37182583-37182611	0	AAGCTTGTCCACTACGATCAAGTAGGCTT	1	2	9	AB1	1.0	.
chr13	37182873	37182893	chr13:37182873-37182893	0	AAACCAGCACAAGACAAGTTT	1	2	1	BD1	2.0	.
chr13	37185280	37185311	chr13:37185280-37185311	0	TGGCTTGTTGTTTTAAAAATAAAAACATTTCT	1	3	12	ACC1	1.0	.
chr13	37187948	37187971	chr13:37187948-37187971	0	AGACTTATCTGACCACACAAGCCT	1	2	4	AD2	1.0	dELS
chr13	37188958	37188986	chr13:37188958-37188986	0	AAGCTAATCCACCATGATCAAGTAAGCTT	1	2	9	AA2	-	.
chr13	37189158	37189186	chr13:37189158-37189186	0	AGACTAGCCTGGCCAACATGGAGAAACCC	1	2	9	AA1	-	.
chr13	37191725	37191755	chr13:37191725-37191755	0	TAAATTGCTCCTAGGTTGAAAGAGCTAGTTT	1	2	11	AC3	-	.
chr13	37193026	37193057	chr13:37193026-37193057	0	GAACTAACTTCATGTCCTGCAGAGGCAGGCTC	1	2	12	AB2	2.0	dELS
chr13	37195026	37195049	chr13:37195026-37195049	0	GAACATCTTTTCGTGTGCTTGTTT	1	2	4	AD2	-	.
chr13	37199765	37199797	chr13:37199765-37199797	0	GGAATTGCTTGTTTTTTGCTTATAAATATGTTT	1	2	13	AA2	3.0	.
chr13	37205305	37205328	chr13:37205305-37205328	0	AAGCAAGTTGCAAAAGGTTTGTTT	1	2	4	AC2	-	.
chr13	37205640	37205672	chr13:37205640-37205672	0	AAACAAATTTCCAAGAAAAAAACAAACAATCCC	1	2	13	AA2	-	.
chr13	37208115	37208139	chr13:37208115-37208139	0	TAATAAGTTCTAGGTTAGCATGTTT	1	3	5	ACC1	-	.
chr13	37209002	37209029	chr13:37209002-37209029	0	AGGCTCCCTCTTTCTAGAGGACTTGTCT	1	2	8	AB1	-	.
chr13	37211871	37211896	chr13:37211871-37211896	0	GAACATGCCTAGTCCCCAAGTAGCCC	1	2	6	AC1	-	.
chr13	37211931	37211951	chr13:37211931-37211951	0	GTGCAAGCTTCCAGCTTGCTT	1	2	1	CD	-	.
chr13	37212488	37212513	chr13:37212488-37212513	0	AAACAAGCCCCCTTTAGGGCTTCCCA	1	2	6	AC3	-	.
chr13	37213005	37213032	chr13:37213005-37213032	0	GAACAAATTCCATGCATCAGACTTTCCT	1	2	8	AA2	1.0	dELS
chr13	37214132	37214153	chr13:37214132-37214153	0	AGGCTTGTTCTGGGACTACTAG	1	3	2	ACD2	-	.
chr13	37220361	37220390	chr13:37220361-37220390	0	GAACTAGCCTTGCATACCTGGGATAAATTC	1	2	10	AA1	-	.
chr13	37223703	37223727	chr13:37223703-37223727	0	AGGCTTCTTCAGTTTAAGCATGTCA	1	2	5	AC2	-	.
chr13	37223960	37223983	chr13:37223960-37223983	0	TAGCATTTCTTGCAAGGCAAGTCT	1	2	4	AC1	2.0	.
chr13	37225474	37225499	chr13:37225474-37225499	0	GAGCTTTTTAACTCTCAGACTTGTCC	1	2	6	AC1	-	.
chr13	37230096	37230126	chr13:37230096-37230126	0	TGACATATCCATGCCTGTCTTTGACATGTCC	1	3	11	ACC2	-	.
chr13	37230532	37230554	chr13:37230532-37230554	0	AGGAAAGCTTGGTAAGCTATTCT	1	2	3	AA2	-	dELS
chr13	37231931	37231956	chr13:37231931-37231956	0	AAACTTGCTTTATTTCATACTATTTC	1	2	6	AD1	-	.
chr13	37234022	37234042	chr13:37234022-37234042	0	TGACAAGCCTTAAGCACGTAC	1	3	1	BCD2	1.0	.
chr13	37234323	37234342	chr13:37234323-37234342	0	GATTTAGTCTAGACTAGTTA	2	3	0	ACD1	-	.
chr13	37235756	37235783	chr13:37235756-37235783	0	AAACATGCTGTATGTAAGAGACATATCT	1	2	8	AC2	3.0	.
chr13	37238306	37238336	chr13:37238306-37238336	0	GAGCTATTTATAATTTTTTATTAACATGTTT	1	3	11	ACC2	-	.
chr13	37241706	37241733	chr13:37241706-37241733	0	AAAGAAGTCTCTTATAAGAAACTTATTT	1	2	8	AA2	-	.
chr13	37243379	37243402	chr13:37243379-37243402	0	AAACATATTTTTAAAAAGTTGTTT	1	2	4	AA2	-	.
chr13	37243494	37243513	chr13:37243494-37243513	0	GAGTAAGTTTAAACTTCTTT	1	2	0	AA2	-	.
chr13	37248584	37248613	chr13:37248584-37248613	0	AAACTATCCCTTCTGTAAACGTACTAGTTT	1	2	10	AD2	2.0	.
chr13	37248895	37248916	chr13:37248895-37248916	0	GAGCTTGTTTTCAAAATAGTAT	1	2	2	AD1	-	.
chr13	37255509	37255541	chr13:37255509-37255541	0	AAACAAATTTGCAAGAAAAAAACAAACAACCCC	1	2	13	AA2	-	.
chr13	37256482	37256504	chr13:37256482-37256504	0	ATACATGCTTGAGAAGCTTGTTA	1	2	3	CD	-	.
chr13	37257354	37257385	chr13:37257354-37257385	0	AAATTAGTTCTACCTCTTTATGAAGATAGTCT	1	2	12	AA2	-	.
chr13	37259250	37259281	chr13:37259250-37259281	0	CAACTTGCCAGTTTTACAACCCAGGAATGTCT	1	3	12	ACC2	-	.
chr13	37261159	37261183	chr13:37261159-37261183	0	AAACAAGATCCCCCAAAACATGTTT	1	1	5	D2	1.0	.
chr13	37261198	37261227	chr13:37261198-37261227	0	AGGCTAGCTTTTTTTTTTCTCAAAATGTTA	1	3	10	ACC2	-	.
chr13	37261234	37261265	chr13:37261234-37261265	0	GAGCTTGTTAATTACTGAGGGAAGAAATGTTA	1	3	12	ACC2	-	.
chr13	37261835	37261861	chr13:37261835-37261861	0	AGATTTCTCTATATGTAAGGCAAGCCT	1	2	7	AA1	-	.
chr13	37262217	37262236	chr13:37262217-37262236	0	CAGCATGTTAAAACAAGTTT	5	2	0	CC	-	.
chr13	37262772	37262802	chr13:37262772-37262802	0	ATGCAAGCCTTAGGCAGCCAGGAGGTTGTCC	1	2	11	AD2	2.0	.
chr13	37266110	37266134	chr13:37266110-37266134	0	AAACAAGTTTAGTGGAAAAATGTTG	1	2	5	AC1	-	.
chr13	37269774	37269801	chr13:37269774-37269801	0	GGACAAATTTAAGAAGTTAAACTTTCTC	1	2	8	AA2	1.0	.
chr13	37270370	37270399	chr13:37270370-37270399	0	CAGCTAGTCATAAAATGATGAAGCATCTTC	1	3	10	ACC1	-	.
chr13	37272935	37272956	chr13:37272935-37272956	0	GGATAAGCACCCAGGCAAGTCT	1	2	2	AD1	-	.
chr13	37273902	37273930	chr13:37273902-37273930	0	AAACAATCCTGGGCAGTAGAAAAAAGTTT	1	2	9	AA2	1.0	.
chr13	37274212	37274232	chr13:37274212-37274232	0	AAGCATGCTTAGCTCAAGCCT	1	2	1	DD1	-	dELS
chr13	37282181	37282211	chr13:37282181-37282211	0	TGGCTTGTTCCTGATCTTAGAGGGAAAGTTT	1	2	11	AC2	-	.
chr13	37283679	37283698	chr13:37283679-37283698	0	AAGTTTGTTAAGACTTGTTT	2	2	0	AC1	-	.
chr13	37285774	37285804	chr13:37285774-37285804	0	AATCTAGTTCAAAAATAACACCAACTAGTTT	1	2	11	CD	-	.
chr13	37287244	37287276	chr13:37287244-37287276	0	AGAGATGTTCTTATTACCTTACCCAACTTGTCT	1	2	13	AC2	-	.
chr13	37288684	37288705	chr13:37288684-37288705	0	AAAAATCCTTTAAAACTAGTTT	2	2	2	AA1	-	.
chr13	37292620	37292639	chr13:37292620-37292639	0	AAAAATGCTTGGGAAAGCTC	1	2	0	AA2	-	.
chr13	37301768	37301799	chr13:37301768-37301799	0	TAACTTGTCTGTTAGATCTTTGAATCATGTCC	1	2	12	CD	1.0	.
chr13	37302749	37302770	chr13:37302749-37302770	0	AGGCAATCTTGTAGGCTTTCTT	1	2	2	AA2	-	.
chr13	37305523	37305546	chr13:37305523-37305546	0	AGGAAAGTTTTCTGAAGCTACCTC	1	2	4	AA2	-	dELS,CTCF-bound
chr13	37309807	37309828	chr13:37309807-37309828	0	GGAAAAGCTTGCAGACATTTTT	1	2	2	AA2	2.0	.
chr13	37311992	37312023	chr13:37311992-37312023	0	CAACAACTCTTATCTGAATTTTCAACATGCTT	1	3	12	ACC2	3.0	.
chr13	37313525	37313544	chr13:37313525-37313544	1	GGACTAGTTAAAACTTGCTT	4	1	0	C2	-	dELS,CTCF-bound
chr13	37314682	37314702	chr13:37314682-37314702	0	TAGCATGTCCCAGAGATGCTG	1	3	1	ACC2	-	.
chr13	37316196	37316218	chr13:37316196-37316218	0	GAACTGATTCTAAGAACAAGTCT	1	2	3	AB1	1.0	.
chr13	37318266	37318286	chr13:37318266-37318286	0	CAGCATCTCTGGGACATGCTA	1	3	1	ACC2	1.0	.
chr13	37321073	37321096	chr13:37321073-37321096	0	GATCATGTCTTGTGCAGCAAGTTG	1	3	4	CCD1	-	.
chr13	37322424	37322449	chr13:37322424-37322449	0	GAACATTTTCTTGAGAAAACTTGTTA	1	2	6	AC2	2.0	.
chr13	37322545	37322565	chr13:37322545-37322565	0	AGACATGTCTTTGAAATGTCA	1	3	1	ACC2	-	.
chr13	37328072	37328098	chr13:37328072-37328098	0	AAATATGCTTGGTAAAAGAGCAAGTTT	2	1	7	A1	1.0	.
chr13	37332647	37332670	chr13:37332647-37332670	0	AGACACGTCTGAAGGAACAAACTC	1	2	4	AB2	-	.
chr13	37332823	37332849	chr13:37332823-37332849	0	TGGCATCCTCCTTCTTTGGGCTTGTTT	1	2	7	AC1	-	.
chr13	37333635	37333666	chr13:37333635-37333666	0	ATACAAGTGTCTGAATTACAAAGAGCAAGTTT	1	2	12	DD1	1.0	.
chr13	37334784	37334803	chr13:37334784-37334803	0	GGACAAGCTGGGACTTTTTT	2	2	0	AC2	1.0	.
chr13	37340786	37340805	chr13:37340786-37340805	0	AAACATGTACAGACTTTTTT	3	2	0	AD2	2.0	.
chr13	37342120	37342140	chr13:37342120-37342140	0	AAAAAAGGCTGAAACATGCCC	2	2	1	AD1	1.0	.
chr13	37342384	37342409	chr13:37342384-37342409	0	TGGCTTGACCTCATGCTGGCTTGCTC	1	3	6	CCD2	-	.
chr13	37342668	37342694	chr13:37342668-37342694	0	GAAAATGCTGCTTTAGGGGGCTTGTCC	1	2	7	AC1	1.0	.
chr13	37345887	37345909	chr13:37345887-37345909	0	TGACATGCTTTTTAAACTTAATT	1	3	3	ACD2	-	.
chr13	37347937	37347967	chr13:37347937-37347967	0	TACAAAGCTCTTTGTTTTTTCAAACATGTTT	1	3	11	ACD1	1.0	.
chr13	37351591	37351612	chr13:37351591-37351612	0	AGAATAGTTTCAAAACAAGCGT	1	2	2	AD3	-	.
chr13	37352602	37352633	chr13:37352602-37352633	0	AAGCAGGTTTTGGATTGTCAAAAGACTTTTTC	1	2	12	AB2	-	.
chr13	37352925	37352946	chr13:37352925-37352946	0	TGACATGTTTTAAAACTTGTAT	2	2	2	CD	-	.
chr13	37353535	37353558	chr13:37353535-37353558	0	GATCATGTTTTTTAAAAATAGTTT	1	2	4	AD2	-	.
chr13	37361020	37361048	chr13:37361020-37361048	0	TAACTTGTTTGTTTATGTTGGGCTAATTG	1	3	9	ACC1	-	.
chr13	37362606	37362636	chr13:37362606-37362636	0	GAGCAAGTTTGTGGGAATACAAAACAGGTAA	1	3	11	BCD2	-	.
chr13	37363610	37363635	chr13:37363610-37363635	0	AAACTTGTTACCTACATGGCTAGCTT	1	2	6	CC	2.0	.
chr13	37365802	37365821	chr13:37365802-37365821	0	GAACTAATTTGAATAAGTTC	1	2	0	AA2	-	.
chr13	37367118	37367142	chr13:37367118-37367142	0	TGACTTGCCTCTGAAAGGCAGTCCC	1	3	5	ABC2	-	.
chr13	37371237	37371267	chr13:37371237-37371267	0	AGAGTAGTTTCATCATCTCAGAAAGTTGCCT	1	2	11	AA2	1.0	.
chr13	37372515	37372540	chr13:37372515-37372540	0	AGATTTGTTCTTTTACAAGATTGTTT	1	2	6	AA2	2.0	.
chr13	37374669	37374698	chr13:37374669-37374698	0	AGACTTCTTTGTCAGTAAGTAAACTATCTT	1	2	10	AA2	-	.
chr13	37374902	37374923	chr13:37374902-37374923	0	TAACATGCATATAAACTAGCTT	2	2	2	CD	-	.
chr13	37376618	37376645	chr13:37376618-37376645	0	CAGCAAGTCAAGGAATGTGGGCAATCCC	1	3	8	ACC1	-	.
chr13	37377716	37377736	chr13:37377716-37377736	0	GGCCTAGGCTGAAGCATGCCT	1	2	1	DD1	-	.
chr13	37378842	37378868	chr13:37378842-37378868	0	AAACAACCTTATGAAGTAGGTATGTTT	1	2	7	AA2	1.0	.
chr13	37381620	37381646	chr13:37381620-37381646	0	GGTCATGCTTATTCTGAAGAAATGTCT	1	2	7	AD2	1.0	.
chr13	37382789	37382820	chr13:37382789-37382820	0	AAACATATTTGCTATATTTTCAGAACATTTTT	1	2	12	AA2	-	.
chr13	37382966	37382988	chr13:37382966-37382988	0	AGGCTTACTTATGAAACTTGTGT	1	2	3	AD2	-	.
chr13	37383921	37383947	chr13:37383921-37383947	0	TAGCTTGTTCAAGTTCCCAAATTGCCT	1	3	7	ACC2	2.0	.
chr13	37385157	37385176	chr13:37385157-37385176	0	CAGGTAGCTCTGACTTGCTT	3	3	0	ACC1	1.0	.
chr13	37386908	37386927	chr13:37386908-37386927	0	AGACATGGTTGTACATGCTT	3	2	0	DD2	1.0	.
chr13	37388164	37388189	chr13:37388164-37388189	0	GGAAATGTTTCGACCCAGGATAGCCT	1	2	6	AA2	-	.
chr13	37389093	37389120	chr13:37389093-37389120	0	AAACAAGCTCAGAGACTTAAAGTTGTCC	1	1	8	A2	-	.
chr13	37389862	37389890	chr13:37389862-37389890	0	TGGCATGCTTTGTGATATGGCACATGCTT	1	2	9	CD	2.0	.
chr13	37392043	37392063	chr13:37392043-37392063	0	GAACATGATCTGAGTTAGTTT	1	2	1	AD2	2.0	.
chr13	37392829	37392851	chr13:37392829-37392851	0	AGGCATGCTCGTTGGACAGTTCT	1	2	3	AB4	1.0	.
chr13	37393334	37393361	chr13:37393334-37393361	0	GATTAAGCTTAGCAAGGAAGGCATGTCA	1	3	8	ACD1	-	.
chr13	37393402	37393431	chr13:37393402-37393431	0	AGCCAAGTTCTGAATGCTAAGAAATAGTTC	1	2	10	AD2	-	.
chr13	37393877	37393902	chr13:37393877-37393902	0	AACCAAGTCTAATCCAGAGCAGGCCC	1	2	6	BD3	-	dELS
chr13	37396412	37396440	chr13:37396412-37396440	0	AAAGAATCTCAGCGCTCAAAGACTAGTTC	1	2	9	AA1	-	.
chr13	37398526	37398550	chr13:37398526-37398550	0	TAACAAGCCTACCAAGAAAAAGCCC	1	2	5	AC2	-	.
chr13	37401836	37401859	chr13:37401836-37401859	0	GAACATATTTTGTAAGACTAGCTG	1	2	4	AC2	-	.
chr13	37403972	37404001	chr13:37403972-37404001	0	GAGGTTGTTTCGTGAGGGATAGCCAAGCTT	1	2	10	AD2	-	dELS
chr13	37404349	37404376	chr13:37404349-37404376	0	AAACAAACACAAATGGTCAAGCTAGTTT	1	2	8	AD1	-	dELS
chr13	37404771	37404797	chr13:37404771-37404797	0	AAGCAAGTCTCCTGTCTCAGCATCCCA	1	3	7	ACC1	1.0	.
chr13	37411388	37411413	chr13:37411388-37411413	0	AAGATAGTTTGTGAAGGAACTTGCAT	1	2	6	AD3	1.0	.
chr13	37414026	37414046	chr13:37414026-37414046	0	AAGCTAGCTTGAAAAATGATT	2	2	1	AD1	-	.
chr13	37415129	37415154	chr13:37415129-37415154	0	AAATAATTTTTAGTAGAAGCATGTCC	2	2	6	AA1	1.0	.
chr13	37416416	37416439	chr13:37416416-37416439	0	AAACATTCCTTTGGAAGCTTTCTC	1	2	4	AA2	-	.
chr13	37416917	37416940	chr13:37416917-37416940	0	GGACTTGACTGCAGAGAATTGTTC	1	2	4	AD2	-	.
chr13	37417161	37417184	chr13:37417161-37417184	0	ATACTTGTCCATCAAGATTAGTTT	1	2	4	AD2	-	dELS
chr13	37419071	37419093	chr13:37419071-37419093	0	GAAAATGTCTTCCGGACAAGTTT	2	1	3	A1	-	.
chr13	37421013	37421033	chr13:37421013-37421033	0	CAGCTTACTTCAAGCTAGTCT	1	2	1	AC1	1.0	.
chr13	37421693	37421713	chr13:37421693-37421713	0	AAGCTAGCTGTGGGCTTTCCA	1	3	1	ACC1	-	.
chr13	37421935	37421958	chr13:37421935-37421958	0	AAACATGTTTCGGGGAACATTATT	1	2	4	AD4	-	.
chr13	37423326	37423345	chr13:37423326-37423345	0	GGGCATTTCTGAACCTGCCC	2	2	0	AB2	-	.
chr13	37424627	37424651	chr13:37424627-37424651	0	AAAATAGCCTCAAAAGGGCAAATCT	1	2	5	AA2	-	.
chr13	37427896	37427926	chr13:37427896-37427926	0	GAGCATGCCTAAGTTTGAGGAGAGCTAATCA	1	2	11	AC3	-	.
chr13	37429653	37429677	chr13:37429653-37429677	0	AGCCGAGCTTACCTTAAACATGTTC	2	2	5	BD4	1.0	.
chr13	37429971	37429994	chr13:37429971-37429994	0	TGAATTGTTTAAGATAACATGCTT	1	3	4	ACC1	1.0	dELS
chr13	37431803	37431825	chr13:37431803-37431825	0	AAACTAGCTCCAAAAGCTAACCT	1	1	3	A1	1.0	.
chr13	37432746	37432767	chr13:37432746-37432767	0	AGACTTTTTTGTAGGCTAGTTT	1	1	2	A2	2.0	.
chr13	37433316	37433338	chr13:37433316-37433338	0	GAGCTAATTTGATAGAATAGTTC	1	2	3	AA2	1.0	.
chr13	37433913	37433932	chr13:37433913-37433932	0	TAACATGTTCAAACGTGCTT	4	2	0	BC2	1.0	.
chr13	37445013	37445036	chr13:37445013-37445036	0	AAGAGTGCTTATTAAAACATGCTT	1	2	4	AB4	1.0	.
chr13	37446741	37446765	chr13:37446741-37446765	0	GGATGTGTTCAGGAGGAACTTGTTG	1	3	5	ABC1	-	dELS
chr13	37448355	37448386	chr13:37448355-37448386	0	GGATTAGTTTTCAATGTCTCTGTAACATGTTG	1	3	12	ACC1	1.0	dELS
chr13	37448499	37448526	chr13:37448499-37448526	0	AAGCTCTCCTGGAAGTAAAAACTTGTTT	1	2	8	AB1	-	.
chr13	37453218	37453245	chr13:37453218-37453245	0	AAACTTGTTTCACTTACTCAACTTGACC	1	2	8	CD	-	.
chr13	37454042	37454072	chr13:37454042-37454072	0	AAGCAGGTTTATTACATACATAAACTTGTGT	1	2	11	BD2	-	.
chr13	37454309	37454335	chr13:37454309-37454335	0	ATACATGCTCCTGCAAAGGACATGATC	1	2	7	DD3	3.0	.
chr13	37457986	37458017	chr13:37457986-37458017	0	GAGGTAGCTTTAAAAGAAATCTAACCTTGCCT	1	2	12	AD2	-	.
chr13	37458543	37458568	chr13:37458543-37458568	0	GGTCTAGTTTTTTCTTAAGCATCTTT	1	2	6	AD3	-	.
chr13	37458667	37458686	chr13:37458667-37458686	0	AGACTTGCCTGAGCATATAT	4	2	0	AD4	-	.
chr13	37459187	37459219	chr13:37459187-37459219	0	AGACGAGTTTTACCATGTTGCCCAGGCTGGTCT	1	2	13	BB2	2.0	.
chr13	37460239	37460263	chr13:37460239-37460263	0	AGGCTAGTTGTCATGCAGAATGTCT	1	3	5	ACC2	1.0	.
chr13	37465184	37465204	chr13:37465184-37465204	0	AGTCTAGTTATGAGCTTGTCA	1	3	1	CCD1	2.0	.
chr13	37472705	37472724	chr13:37472705-37472724	0	AAGCTTGCTTGTGTTTGTCC	2	2	0	AD1	-	.
chr13	37474112	37474139	chr13:37474112-37474139	0	ATACAAGTCATTCTAAAATGACATGCCT	1	3	8	CCD1	-	.
chr13	37477182	37477208	chr13:37477182-37477208	0	GGATTAGCTCATAGTTAAATCTTGTTT	1	2	7	AD2	2.0	dELS
chr13	37480883	37480910	chr13:37480883-37480910	0	GGACTAGTTTTAAGTAGAAAAGATATTC	2	2	8	AA1	-	.
chr13	37481825	37481852	chr13:37481825-37481852	0	AAACAAGTGTTTCCGTGGAAACATGGCC	1	2	8	DD2	3.0	.
chr13	37484560	37484584	chr13:37484560-37484584	0	GGCCATGTTTAGCAAACACTAGTTC	1	2	5	DD2	1.0	.
chr13	37486105	37486136	chr13:37486105-37486136	0	GCACTTGTCCTTACTTAGGGATGGGGTTGCTC	1	2	12	AD2	2.0	pELS,CTCF-bound
chr13	37487337	37487364	chr13:37487337-37487364	0	GGACAAGTAAATGAGGGAGAACTTGTCC	1	2	8	CD	-	.
chr13	37491590	37491613	chr13:37491590-37491613	0	CATCATGCCCACACTAACTAGCTT	1	3	4	CCD1	-	.
chr13	37495764	37495786	chr13:37495764-37495786	0	AAACTTGTTTTGGGGAGTTTTCC	1	2	3	AA1	1.0	.
chr13	37499159	37499178	chr13:37499159-37499178	0	AAAATTGTTTAAACATTCTC	1	2	0	AA2	-	.
chr13	37501664	37501694	chr13:37501664-37501694	0	GAAAAAGTTTTATTCATTGTGAATCTTGTTT	1	2	11	AD2	-	.
chr13	37501942	37501971	chr13:37501942-37501971	0	AAAAATGTTTCTAATGATGTAGACATGTTA	1	2	10	AC2	-	.
chr13	37503753	37503781	chr13:37503753-37503781	0	AAACTTGTTTTATATTCACCGACTAATTA	1	3	9	ACC1	-	.
chr13	37504264	37504293	chr13:37504264-37504293	0	AAAATAGCCTTTGATGACATGGAAATGCTT	1	2	10	AA2	1.0	.
chr13	37504314	37504342	chr13:37504314-37504342	0	AGACATGTTTACCTAATCCGAATTTTTCC	2	2	9	AA1	-	.
chr13	37505597	37505617	chr13:37505597-37505617	0	CGGATAGCCTTGGGCAAGTTT	1	2	1	AC3	-	.
chr13	37506427	37506448	chr13:37506427-37506448	0	AAACAAGCTCTTCAACATCCCC	1	2	2	AC1	1.0	.
chr13	37509646	37509668	chr13:37509646-37509668	0	GAACAACCTCCTGCAACATGCTT	1	2	3	AC2	-	.
chr13	37510622	37510641	chr13:37510622-37510641	2	AAACTAGTTTCAGCATGCCC	5	1	0	C2	-	.
chr13	37511384	37511407	chr13:37511384-37511407	0	AAACAAATCTGAGCAAGCAATTCC	1	2	4	AA2	2.0	.
chr13	37512260	37512279	chr13:37512260-37512279	0	CAACAATTTTAGACTTGTTG	2	3	0	ACC2	-	.
chr13	37520149	37520179	chr13:37520149-37520179	0	AGGCTTCTCTCTGATTGCCTTGGGAATGTTT	1	2	11	AA2	-	.
chr13	37520918	37520937	chr13:37520918-37520937	0	AGACATGTTAGAACATTTTA	4	3	0	ACC1	1.0	.
chr13	37520989	37521008	chr13:37520989-37521008	0	AGACTAGTTTTAGAATGTTA	3	3	0	ACC2	-	.
chr13	37521535	37521561	chr13:37521535-37521561	0	AGACTTCTTTTTCTATTGAACTAACTT	1	2	7	AA2	1.0	.
chr13	37523630	37523654	chr13:37523630-37523654	0	AGACAGGTCTATAATAAGCTTATTC	1	2	5	AB2	2.0	.
chr13	37525694	37525720	chr13:37525694-37525720	0	GAACTTACTTTAAATAGGAACAAGGCC	1	2	7	AD2	1.0	.
chr13	37528175	37528199	chr13:37528175-37528199	0	AAGCAAGTTTATTAGCAACTACTCT	1	2	5	AC1	-	.
chr13	37528368	37528391	chr13:37528368-37528391	0	AAGCTTGCTCACTAACATTAGTTT	1	2	4	AD1	2.0	.
chr13	37532725	37532754	chr13:37532725-37532754	0	GAACTTGCTTTCTATTAACAAAGATTATTT	1	2	10	AA1	-	.
chr13	37532806	37532830	chr13:37532806-37532830	0	GAATATGTCCCCAAAAAGCATGCAT	1	2	5	AD3	-	.
chr13	37540827	37540853	chr13:37540827-37540853	3	AAACTAATTCTGGAGAGAGACAAGATT	1	2	7	AD2	-	.
chr13	37541276	37541302	chr13:37541276-37541302	0	TAGGAAGTCCAATTGGGAAACTTGCCA	1	3	7	ACC1	-	.
chr13	37546051	37546072	chr13:37546051-37546072	0	AGACTTGCCTGGTGACTAGCAG	1	3	2	CCD1	-	.
chr13	37549217	37549237	chr13:37549217-37549237	0	GAACTTCCTAGAGACTTGTTG	1	3	1	ACC2	1.0	.
chr13	37550431	37550456	chr13:37550431-37550456	0	TAACTTGCTCTTGATTTAACAGGCTC	1	3	6	BCC1	-	.
chr13	37550783	37550806	chr13:37550783-37550806	0	AGAGTAGTTCCTCTAAACATGTTC	2	1	4	A1	1.0	.
chr13	37557971	37557999	chr13:37557971-37557999	0	AAGCAAATTTACAAGAGAAAAACAATCCC	1	2	9	AA2	-	.
chr13	37564371	37564400	chr13:37564371-37564400	0	AAAATTGTTTTCATCAAAACTGGCTAGCTT	1	2	10	AC2	1.0	.
chr13	37565743	37565771	chr13:37565743-37565771	0	GGAGAAGTCTGTGTAAAACAACCAAGTCT	1	2	9	AD2	-	.
chr13	37566472	37566494	chr13:37566472-37566494	0	AACATTGTTCTAAGAGCTTGTCA	1	3	3	ACD1	1.0	.
chr13	37567481	37567513	chr13:37567481-37567513	0	TAGATAGCTGGAAAAAAGAAAACAAGCATGTCC	1	3	13	ACC1	-	.
chr13	37568972	37568993	chr13:37568972-37568993	0	GGGCTTGTTTAACAGCTAGCAA	1	3	2	CCD1	-	.
chr13	37570111	37570141	chr13:37570111-37570141	0	AGGCTAATTTGGACCAACTGGACGCTAGTTT	1	2	11	AD2	1.0	.
chr13	37570176	37570200	chr13:37570176-37570200	0	TCAATTGCTTTGTATAAACTTGCTT	1	3	5	ACD1	-	.
chr13	37570792	37570812	chr13:37570792-37570812	0	AAACATTTTTAGAACATATCC	1	2	1	AA2	-	.
chr13	37573716	37573743	chr13:37573716-37573743	0	TAACTAGTTCTTTTCTCTGGGTAAGTTG	1	3	8	ACC2	2.0	.
chr13	37575840	37575869	chr13:37575840-37575869	0	AAACAAATCTGTGTGTTTAGGTACTAGTTC	1	2	10	AD2	-	.
chr13	37576680	37576709	chr13:37576680-37576709	0	AGGATTGCTTAATTTTCAGAAAACATATTT	1	2	10	AA2	-	.
chr13	37578258	37578284	chr13:37578258-37578284	0	AGACATGTCCAATTTAAATACATATTT	2	2	7	AD1	1.0	.
chr13	37580332	37580359	chr13:37580332-37580359	0	GAAGTAGTTTAGTCTGTTAGATTTGTTT	1	2	8	AA2	1.0	.
chr13	37584080	37584101	chr13:37584080-37584101	0	CAGCCAGCTCAATAACTTGTTT	1	3	2	BCC1	-	.
chr13	37586050	37586078	chr13:37586050-37586078	0	AAACTAATATTATTGGTAAGGACTAGCCT	1	2	9	AD1	-	.
chr13	37589210	37589232	chr13:37589210-37589232	0	AAACAAGTCCAAACAACAAGCGT	1	2	3	CD	2.0	.
chr13	37590031	37590057	chr13:37590031-37590057	0	TAACTTACCTTTCTGTTAGACATGTTA	1	3	7	ACC2	-	.
chr13	37591797	37591818	chr13:37591797-37591818	0	TTCCATGTTCCTAGACAAGTTC	2	3	2	CDD2	-	.
chr13	37594625	37594646	chr13:37594625-37594646	0	AGACATTCTCTAGAGGAAGTTT	1	2	2	AA2	-	.
chr13	37596476	37596506	chr13:37596476-37596506	0	AGGCATGTCTATTAAGTAATAAATAATGCTT	2	2	11	AD1	-	.
chr13	37597303	37597334	chr13:37597303-37597334	0	AAAAAAGTTAATGTCCTAATAATGACTAGTTT	1	3	12	ACC1	1.0	.
chr13	37599243	37599274	chr13:37599243-37599274	0	AAACAAACTCTGGATAGATTTAAAACTTGTGT	1	2	12	AD2	1.0	.
chr13	37599816	37599839	chr13:37599816-37599839	0	CAGCTTCCTTGAATAAACAAGCTG	1	3	4	ACC2	-	pELS
chr13	37601368	37601387	chr13:37601368-37601387	0	GAGGAAGTCTCAGCAAGTTT	2	2	0	AC2	-	.
chr13	37601904	37601924	chr13:37601904-37601924	0	TAACTAACCTTAAACTTGCCC	1	2	1	AC1	-	.
chr13	37604535	37604565	chr13:37604535-37604565	0	AAACTATTTCATTGGACACAGAAACTAATTC	1	2	11	AA2	1.0	.
chr13	37612044	37612065	chr13:37612044-37612065	0	AAACTTGTTTTAAAGTTTGTAC	1	2	2	AD1	1.0	.
chr13	37612434	37612455	chr13:37612434-37612455	0	AGACATGTTTTAAGACTTATTT	2	1	2	A1	-	.
chr13	37614049	37614070	chr13:37614049-37614070	0	GGGCTTTCCTAATGGCTTGTCT	1	2	2	AC2	-	.
chr13	37616072	37616100	chr13:37616072-37616100	0	AAACAATTTCTGATGCAGGGAACAAGTTT	1	1	9	A2	-	.
chr13	37616216	37616247	chr13:37616216-37616247	0	GAACTAGTTGTAAGAGTGAAAGTGGCCTGTCT	1	3	12	BCC2	-	dELS,CTCF-bound
chr13	37621835	37621854	chr13:37621835-37621854	0	AAACTTGCCTAGGGATGCAC	3	2	0	AD1	-	dELS
chr13	37622793	37622813	chr13:37622793-37622813	0	AGGGATGCCTTTGGCTAGTTT	1	2	1	AC2	2.0	.
chr13	37622822	37622843	chr13:37622822-37622843	0	AAACATGATTACAGCCAAGTTC	2	2	2	DD2	2.0	.
chr13	37623401	37623428	chr13:37623401-37623428	0	AACCTAGTTTTTCCACACAGGCCAGCCC	1	2	8	BD2	1.0	.
chr13	37624606	37624634	chr13:37624606-37624634	0	AAACTTGTTAGAATTGTAGTCACTTGTTT	1	3	9	CCD2	-	.
chr13	37628443	37628470	chr13:37628443-37628470	0	AATGAAGTTTAGTGAGGAAAACTTGTTA	1	3	8	ACD1	-	.
chr13	37630237	37630259	chr13:37630237-37630259	0	GAAAAAGTTTGTGAAACTTGCTT	1	1	3	A1	2.0	.
chr13	37631543	37631568	chr13:37631543-37631568	0	AAATTAGCCAGATGTGTGGCAAGCTC	1	3	6	ACC1	1.0	.
chr13	37635211	37635232	chr13:37635211-37635232	0	ATGCATGTTTTATAACTTGCTC	2	2	2	CD	-	.
chr13	37636347	37636377	chr13:37636347-37636377	0	AGATATGACTCCATGAGAAGAAGACTTGTTT	2	2	11	AD1	1.0	.
chr13	37637137	37637169	chr13:37637137-37637169	0	GGGAATGCTCAGGTCACCCCGTGAAGCTAATCC	1	2	13	AA2	-	dELS,CTCF-bound
chr13	37638020	37638052	chr13:37638020-37638052	0	AGGGATGTCTGAAAATTAAGTGGAGACTAATTT	1	2	13	AA2	-	dELS
chr13	37646073	37646095	chr13:37646073-37646095	0	AGGCATGTACTATGAGCATTTTT	1	2	3	AD2	-	.
chr13	37646162	37646187	chr13:37646162-37646187	0	GGGCATATTTCTGGGGCAGCTAGTCA	1	3	6	ACC2	-	.
chr13	37646412	37646439	chr13:37646412-37646439	0	AACCTAGTCTGTGACATTAAATATGTCT	1	2	8	AD2	1.0	.
chr13	37646881	37646907	chr13:37646881-37646907	0	AAGCATCTCTCAATAATGGGTTTGCTT	1	2	7	AA2	-	.
chr13	37651903	37651926	chr13:37651903-37651926	0	GGAAAAGTCTTATTGGATATGTTT	1	2	4	AA2	1.0	dELS
chr13	37657916	37657945	chr13:37657916-37657945	0	AGACTAGTTCCACTTAACTAAAATATATTT	2	2	10	AA1	-	.
chr13	37659099	37659130	chr13:37659099-37659130	0	GAGGATGTTCGTCTCTTTCAAATAGCATGTTG	1	3	12	ACC1	1.0	.
chr13	37667312	37667341	chr13:37667312-37667341	0	AATCTTGTTTTTTGAGACGTAGTCTTGCTC	1	2	10	DD2	-	.
chr13	37669417	37669448	chr13:37669417-37669448	0	AAACTTTCCTCTAGAGGGTTAGGAGCAATTTT	1	2	12	AA2	-	.
chr13	37674030	37674058	chr13:37674030-37674058	0	AAACTTGTTTTGTGATTAAAGGCTATGCA	1	3	9	ACD2	-	.
chr13	37678222	37678247	chr13:37678222-37678247	0	GAGCAAGTTTAAACCAAAACAAGCAG	1	2	6	CD	-	.
chr13	37682151	37682177	chr13:37682151-37682177	0	AAACAACCCCAAACAAAAAGCAAGTCA	1	2	7	AC2	-	dELS
chr13	37684921	37684953	chr13:37684921-37684953	0	AAACATCTCTAGGTCATATCAAAGGACTTATTC	1	2	13	AA2	-	.
chr13	37685692	37685713	chr13:37685692-37685713	0	AACCATGTTTTCAAACATTCTC	1	2	2	AD3	-	.
chr13	37686057	37686079	chr13:37686057-37686079	0	AAGCTAGTTTGCTAAGATTATTT	1	2	3	AA1	1.0	.
chr13	37686652	37686684	chr13:37686652-37686684	0	AAATTTGCTAAATAAAGTGTTATAGGCAAGTTG	1	3	13	ACC1	-	.
chr13	37688156	37688181	chr13:37688156-37688181	0	AAGCAAGTCTGAAGTAAAAATAATTC	1	2	6	AA1	-	.
chr13	37690129	37690151	chr13:37690129-37690151	0	AGAATTGTTCCAAAGACATTTTC	1	2	3	AA2	2.0	.
chr13	37692215	37692241	chr13:37692215-37692241	0	AAAGAAGTCCTATTATGAAACATGTCA	1	2	7	AC2	1.0	.
chr13	37692536	37692559	chr13:37692536-37692559	0	TGACATGCTTAGTGAGACATAACT	1	3	4	ACD2	2.0	.
chr13	37693255	37693280	chr13:37693255-37693280	0	AAGAATGCTTCCACCGGGACATATTT	1	2	6	AA2	2.0	.
chr13	37693474	37693494	chr13:37693474-37693494	0	AAGCAAACTTAGTGCTTGTTC	1	2	1	AD2	-	.
chr13	37694472	37694502	chr13:37694472-37694502	0	GAACTTTCTTAGGAGAATTTAAGGTTTGTTT	1	2	11	AA2	-	.
chr13	37694939	37694959	chr13:37694939-37694959	0	AAACATGCTCTTTACTTGTCT	2	2	1	CD	1.0	.
chr13	37695667	37695686	chr13:37695667-37695686	0	AAACAATTTTAAAGATGTCC	1	2	0	AA2	-	.
chr13	37697615	37697639	chr13:37697615-37697639	0	GAAAATGTTTGTTGAGGACATGCTT	2	1	5	A1	1.0	.
chr13	37700383	37700414	chr13:37700383-37700414	0	TGACATTTTCCACACAGAGGAGTGGCATGTTC	1	3	12	ACC2	-	.
chr13	37703932	37703958	chr13:37703932-37703958	0	GTAATAGCCTCAAACTGGAACAAGCCA	1	3	7	ACD1	-	.
chr13	37705349	37705369	chr13:37705349-37705369	0	AGATAAGTTTAAGACATTTTT	1	2	1	AA2	-	.
chr13	37707019	37707047	chr13:37707019-37707047	0	AATGAAGTTTCTAAAAAAAGGACAAGCCA	1	3	9	ACD1	-	.
chr13	37707545	37707567	chr13:37707545-37707567	0	AGGCAAATTCTAAAAATAAGCCT	1	2	3	AA2	-	.
chr13	37714627	37714653	chr13:37714627-37714653	0	GGGTTAGCTCACCCACTAGCCTTGCTC	1	2	7	AD2	-	.
chr13	37715144	37715165	chr13:37715144-37715165	0	GGACCACCTTCCAGACTTGTCC	1	2	2	AB1	-	.
chr13	37717264	37717292	chr13:37717264-37717292	0	AAAATAGTTTTAGAATAGAGGACTATTTC	1	2	9	AA2	-	.
chr13	37719421	37719444	chr13:37719421-37719444	0	AGACATGTACTACAAGACATGCTA	1	2	4	CD	-	.
chr13	37723137	37723158	chr13:37723137-37723158	0	GAACATCTTTATAATCTTGTCC	1	2	2	AD2	-	.
chr13	37723900	37723928	chr13:37723900-37723928	0	AAACATACCTATATTGATGGAACTATTCC	1	2	9	AA2	-	.
chr13	37728533	37728558	chr13:37728533-37728558	0	AGACATGCATAAATTGAAAGATGTCC	1	2	6	AD2	1.0	.
chr13	37730227	37730256	chr13:37730227-37730256	0	GAGGTAGTTTCAGGGATGGGGAGGTTGTTT	1	2	10	AA2	-	.
chr13	37734353	37734374	chr13:37734353-37734374	0	GAACTTGGCCTAGGGCTTGCTG	1	2	2	CD	-	.
chr13	37736122	37736150	chr13:37736122-37736150	0	TGACTTGTCATAGGTTCCTGAGCCAGTCT	1	3	9	BCC2	-	dELS
chr13	37738550	37738581	chr13:37738550-37738581	0	GAACATCCCAGATGTTCTGATTTAACTAGTTT	1	3	12	ACC2	-	.
chr13	37741348	37741375	chr13:37741348-37741375	0	GGACAAGTTTTTTGTCTAAGACATGTCC	2	0	8	0	-	dELS
chr13	37741513	37741539	chr13:37741513-37741539	0	GAGCAACCTTAAACCTTAAACCTGTCC	1	2	7	AB2	-	.
chr13	37742232	37742253	chr13:37742232-37742253	0	AGAGAAGTACCAGAACAAGTCT	1	2	2	AD1	1.0	.
chr13	37743481	37743509	chr13:37743481-37743509	0	AAACACGTTCAGTAAGGAAGAACATTTTT	1	2	9	AB2	-	.
chr13	37745836	37745864	chr13:37745836-37745864	0	GAAAATGCTCTAAAACCCAAAACTAATTT	1	2	9	AA2	1.0	.
chr13	37753294	37753313	chr13:37753294-37753313	0	GGGCAAGATTAGAGATGCTT	3	2	0	AD2	-	.
chr13	37758165	37758195	chr13:37758165-37758195	0	AGGCTTGTTTGCTAACAAAGTAAGAAATCCT	1	2	11	AA1	-	.
chr13	37759699	37759730	chr13:37759699-37759730	0	GGTCAAGTTTGAAAAGCTATGGAGACAGGCTC	1	2	12	BD3	2.0	.
chr13	37759931	37759963	chr13:37759931-37759963	0	AGAAAAGTTTGAACAAATTGTAGAAACATATTC	1	2	13	AA2	-	.
chr13	37761199	37761226	chr13:37761199-37761226	0	TGCCATGCCCTGTGTGGGGAGCTTGTTA	1	3	8	CCD1	3.0	.
chr13	37763557	37763584	chr13:37763557-37763584	0	GGTCATGCCTTTAGAGTAAAACTAGCTG	1	2	8	CD	-	.
chr13	37764514	37764535	chr13:37764514-37764535	0	GAACATACTTTTAAGCTTTTTC	1	2	2	AA2	-	.
chr13	37765300	37765321	chr13:37765300-37765321	0	AAGCATGTCCACAGGGTTTTTT	2	2	2	AA1	2.0	.
chr13	37769609	37769636	chr13:37769609-37769636	0	AGACAACTTTTAGCTCAGGGTCATGCTT	1	2	8	AD2	1.0	CTCF-only,CTCF-bound
chr13	37772332	37772351	chr13:37772332-37772351	0	AAGCATGCCCAAGCAAAGCC	4	2	0	AD4	-	.
chr13	37773166	37773192	chr13:37773166-37773192	0	GGCCAAGTTTTACTTCTAGACCTGTTC	1	2	7	BD2	1.0	.
chr13	37773193	37773220	chr13:37773193-37773220	0	AAAAGAGCTTAGGTTTCTAGACATGTCA	1	3	8	ABC1	-	.
chr13	37776303	37776325	chr13:37776303-37776325	0	AAAATAGTCTAAGAAACTTTCCT	1	2	3	AA2	-	.
chr13	37776709	37776738	chr13:37776709-37776738	0	TATAAAGTTCATGCGATTGCAGACTTGTTC	1	3	10	ACD1	2.0	.
chr13	37776845	37776867	chr13:37776845-37776867	0	AGATTTGTCTAAAGAACATATTT	1	2	3	AA2	-	.
chr13	37780549	37780574	chr13:37780549-37780574	0	AAAAAAGTCCTATCAAGGACATATTT	1	2	6	AA2	-	.
chr13	37781560	37781589	chr13:37781560-37781589	0	TTAGTTGTCTACCCCAATCAAGGCTTGTTC	1	3	10	ACD1	-	.
chr13	37781911	37781935	chr13:37781911-37781935	0	GAGCTTGCTTGTAAAAAAAATGTCA	1	2	5	AC1	1.0	.
chr13	37788519	37788547	chr13:37788519-37788547	0	TGACAAGCCTGCTGAAATGAAACTGGTCC	1	2	9	BC2	-	.
chr13	37789196	37789215	chr13:37789196-37789215	0	AGACTGTCCCAGGCAAGTTT	3	2	0	AB1	-	.
chr13	37789784	37789812	chr13:37789784-37789812	0	TGGCTAGCTCATGGCTCAGAAACATGTTT	2	1	9	C1	-	.
chr13	37791690	37791720	chr13:37791690-37791720	0	AAACAAGTTTTAAGATGAGATGGAGAAATTT	1	2	11	AA1	2.0	.
chr13	37794349	37794381	chr13:37794349-37794381	0	TGACTTGTTTTTGATGACTTCGAAAGCTAACAT	1	3	13	ACD2	1.0	.
chr13	37794411	37794443	chr13:37794411-37794443	0	AAGCTTGCTTCTCAACAAAAGGTGAACTTTTAA	1	3	13	ACD2	1.0	CTCF-only,CTCF-bound
chr13	37794981	37795007	chr13:37794981-37795007	0	AATGTAGCCTTCAGTCTAAACATGTTT	1	2	7	AD4	1.0	.
chr13	37795490	37795522	chr13:37795490-37795522	0	CAGCAAGCTCTATCAGGGGGGTAAGAAATGCTT	1	2	13	AC2	-	.
chr13	37796099	37796125	chr13:37796099-37796125	0	AGAGATGCTCCTGAGTGAGGCTGGTCT	2	2	7	AB3	1.0	.
chr13	37801129	37801155	chr13:37801129-37801155	0	AAATATGTCCAAAATGTGAACATATTT	1	2	7	AA2	1.0	.
chr13	37802196	37802222	chr13:37802196-37802222	0	ATGCTAGTATCTTACATAAACATGTTT	1	2	7	DD1	-	.
chr13	37806059	37806087	chr13:37806059-37806087	0	AAGGAATTTCAATAGAAAGAAGCATGCCT	2	2	9	AA1	1.0	.
chr13	37806123	37806152	chr13:37806123-37806152	0	GGACATGTTTTCTGGACAAAAGACCTTCTC	2	2	10	AB1	1.0	.
chr13	37807690	37807719	chr13:37807690-37807719	0	TGACATGTTTCTCCAAAGAGAAACTAACAC	1	3	10	ACD2	-	.
chr13	37808825	37808855	chr13:37808825-37808855	0	AGGCATTCCTTAATAAATACCCAGCATGCTA	1	3	11	ACC2	2.0	.
chr13	37813632	37813659	chr13:37813632-37813659	0	AGACAAATTTTTAGGAATAAACAAGCTA	1	2	8	AC2	-	.
chr13	37814862	37814881	chr13:37814862-37814881	0	AGACAAGCCAAAACAATCTG	3	3	0	ACC1	1.0	.
chr13	37816926	37816946	chr13:37816926-37816946	0	GCACAAGCTGGAAACATGCCC	2	2	1	CD	1.0	.
chr13	37817441	37817461	chr13:37817441-37817461	0	GATATTGCCCAAAGCAAGTTA	1	3	1	ACD1	-	.
chr13	37827819	37827842	chr13:37827819-37827842	0	TGCTTTGTTTACCTAAGCAAGCCT	1	3	4	ACD1	-	.
chr13	37830188	37830211	chr13:37830188-37830211	0	TAAAAAGTTGAGATAAGCATGCTT	1	3	4	ACC1	1.0	.
chr13	37830560	37830588	chr13:37830560-37830588	0	AAATTAGCCTGGCATGGTGGTGCATGCCT	1	2	9	AD2	-	.
chr13	37833340	37833359	chr13:37833340-37833359	0	AGTTTTGCTTGGACAAGCTA	2	3	0	ACD1	-	.
chr13	37837673	37837703	chr13:37837673-37837703	0	GGACTTGTCTTATCTTGGATGAGACTTTGCA	1	3	11	ACD2	2.0	.
chr13	37841460	37841488	chr13:37841460-37841488	0	TGACAAGCTACAGACTTGAAAACATGTAC	1	3	9	CCD1	-	.
chr13	37841822	37841852	chr13:37841822-37841852	0	AAAACAGTTTCTTTAAAAATGAAGCATGCCA	1	3	11	ABC1	-	.
chr13	37842555	37842587	chr13:37842555-37842587	0	TGGGAAGTTCAAGATTAAGGTAGCGGCAAGTCT	1	3	13	ACC1	1.0	.
chr13	37843038	37843065	chr13:37843038-37843065	0	GAAGATGTTCCAGACTTCAAACTTGCAT	1	2	8	AD3	2.0	.
chr13	37843157	37843186	chr13:37843157-37843186	0	AAAGTTATTTAACCATTCTAGAACTAGTTT	1	2	10	AA1	-	.
chr13	37845729	37845751	chr13:37845729-37845751	0	AAAAAAGCCTAGAAAGCATATTT	1	2	3	AA2	1.0	.
chr13	37846486	37846515	chr13:37846486-37846515	0	AAGCAAGTTGTTACCAGCTTAAAGTAGTCT	1	2	10	AC2	-	.
chr13	37846684	37846704	chr13:37846684-37846704	0	AAAAATGCCAGCAACAAGTTT	2	3	1	ACC1	1.0	.
chr13	37847405	37847432	chr13:37847405-37847432	0	AAGCATGTGGAAATTGGACAACATGCTC	1	3	8	CCD2	-	.
chr13	37849384	37849416	chr13:37849384-37849416	0	AAGCTTGTTTTTGACCATGCAATAAACTCCTTC	1	2	13	AB4	2.0	.
chr13	37850774	37850793	chr13:37850774-37850793	0	GAGCTAGCTAGGACTTGTGG	3	3	0	CCD1	2.0	.
chr13	37851940	37851969	chr13:37851940-37851969	0	GAACTAGACCTAGCCAGGTGGGAATTGCCT	1	2	10	AD2	2.0	.
chr13	37851985	37852006	chr13:37851985-37852006	0	ACTCAAGTTTCTGGACAAGTCT	1	2	2	DD4	-	.
chr13	37853911	37853941	chr13:37853911-37853941	0	AAGTATGCTTATAAGATGTAAAAAATAGCCT	1	2	11	AA2	1.0	.
chr13	37855637	37855658	chr13:37855637-37855658	0	AAACAAGTCTTAAAACATTCAA	1	3	2	ACD2	1.0	.
chr13	37866364	37866385	chr13:37866364-37866385	0	GATCAAGTTCTGAAACTATTTC	1	2	2	AD3	1.0	.
chr13	37870096	37870119	chr13:37870096-37870119	0	CAGCTTGTCCCCCTCGAATAGCCT	1	3	4	ACC2	-	.
chr13	37870370	37870402	chr13:37870370-37870402	1	AAAGTAGTCCCCTGCAACTCTCAAAGCTTCTCC	1	2	13	AA2	1.0	pELS,CTCF-bound
chr13	37871662	37871681	chr13:37871662-37871681	0	TGACATGTTTAAACAGTTCT	3	3	0	ABC2	1.0	.
chr13	37872007	37872035	chr13:37872007-37872035	0	AGAAAAGCTGATCAGTGACAAACTTGTCC	1	2	9	AC1	1.0	.
chr13	37873493	37873524	chr13:37873493-37873524	0	GTACATGCTGTATGTTATAAGGGAGCTTGTTG	1	3	12	CCD1	1.0	.
chr13	37875231	37875259	chr13:37875231-37875259	0	AGGCTTGTTATGAGGACCAAAGCATTTTT	1	2	9	AC2	-	.
chr13	37875354	37875373	chr13:37875354-37875373	0	GAACTAACTTAAGCATGCAT	3	2	0	AD2	1.0	.
chr13	37878262	37878284	chr13:37878262-37878284	0	AAACTTGCTTTAAGAGCTTCTGA	1	3	3	ACD2	1.0	.
chr13	37882473	37882502	chr13:37882473-37882502	0	AAGCTTGTTTTTTTCAGATGAGATATCTCC	2	2	10	AA1	-	.
chr13	37884533	37884558	chr13:37884533-37884558	0	GAGGTTCTCCTGCAGGAGACATGTCT	2	2	6	AA1	1.0	.
chr13	37891012	37891042	chr13:37891012-37891042	0	AAACATGCCTTTGGACCACAGGAACATTCTA	1	2	11	AC3	1.0	.
chr13	37893150	37893169	chr13:37893150-37893169	0	AAACAAGTCTGGAAAATTTT	1	2	0	AA1	-	.
chr13	37893387	37893408	chr13:37893387-37893408	0	AAACTTGGCCATCAACTTGCCA	1	3	2	CCD2	-	.
chr13	37893622	37893643	chr13:37893622-37893643	0	GGACTTGATAGCAAACATGTTT	2	2	2	CD	1.0	.
chr13	37893677	37893698	chr13:37893677-37893698	0	AAACAAGCTTTCAAACAACATT	1	2	2	AD4	2.0	.
chr13	37894124	37894154	chr13:37894124-37894154	0	AAAAAGGTTTAGAAATTTCAGAAACATGCCC	2	2	11	AB1	-	.
chr13	37894425	37894456	chr13:37894425-37894456	0	AAATTTGTTAAGAGAGCTTAAATAACTTGTTC	1	3	12	ACC1	-	.
chr13	37897000	37897032	chr13:37897000-37897032	0	GAGGGAGTTCAGCAGGGACCTGTGGACATGCCT	1	2	13	AB4	-	.
chr13	37901798	37901830	chr13:37901798-37901830	0	AAACAAATTTACAAGAAAAAAACAAACAACCCC	1	2	13	AA2	-	.
chr13	37901858	37901884	chr13:37901858-37901884	0	AGACATTTCTCAAAAGAAGACATTTCT	1	2	7	AA2	-	.
chr13	37903280	37903305	chr13:37903280-37903305	0	GAGCAAACCCCAAATGGGACAAACCC	1	2	6	AA2	-	.
chr13	37903833	37903862	chr13:37903833-37903862	0	AGGAATGTCTTTCTTCTCCAGAGCATCTTC	1	2	10	AA2	-	.
chr13	37911493	37911514	chr13:37911493-37911514	0	AAAATAGTCCTAACACAAGCCT	1	2	2	AD2	-	.
chr13	37915162	37915181	chr13:37915162-37915181	14	GGGCATGTCTGGGCAAATCA	4	2	0	AC3	-	dELS
chr13	37915212	37915232	chr13:37915212-37915232	14	GGGCATATCCTAGGCAAACCC	1	2	1	AA2	1.0	dELS
chr13	37915929	37915950	chr13:37915929-37915950	0	GGTCATGTTCACAGGCAATTTC	1	2	2	AD3	-	.
chr13	37917487	37917515	chr13:37917487-37917515	0	AGGATAGCTTCAAGTAGACTAGCAAGCTA	1	3	9	ACC1	-	.
chr13	37917914	37917936	chr13:37917914-37917936	0	TGGTTTGTTTTATAAACTTGCTA	1	3	3	ACC1	-	.
chr13	37924444	37924466	chr13:37924444-37924466	0	TGGCTTATCTGGGAAACTTGCTT	1	2	3	AC1	-	.
chr13	37924813	37924833	chr13:37924813-37924833	0	AAACATGTGGCTGGCATGTTC	1	3	1	CCD2	1.0	.
chr13	37925610	37925630	chr13:37925610-37925630	0	AGGCTATTTTGAAACAACTTT	1	2	1	AA2	1.0	.
chr13	37930124	37930153	chr13:37930124-37930153	0	AAGCTTTCCTTCTTTAGAGAAAACTTACTT	1	2	10	AA2	-	.
chr13	37931570	37931599	chr13:37931570-37931599	0	GGGGTTGATTTGAGCGTTTGGAGCTAGCTT	1	2	10	AD1	1.0	.
chr13	37931860	37931882	chr13:37931860-37931882	0	GAACTTGTCTTAAGATATTGCTT	1	2	3	AD1	-	.
chr13	37938464	37938487	chr13:37938464-37938487	0	TAGCAAGTTCTAAACAGCTATTTT	1	3	4	ACC1	-	.
chr13	37939011	37939030	chr13:37939011-37939030	0	CAACATTTCTAAGCAAGCCA	3	3	0	ACC2	-	.
chr13	37942694	37942726	chr13:37942694-37942726	0	GGGCATTCCAAAGGAGACATGGGGAACATGTTA	1	3	13	ACC2	1.0	.
chr13	37945353	37945378	chr13:37945353-37945378	0	AGACTTGCCTAAATGCGGCCCTGCTT	1	2	6	BD1	-	.
chr13	37945900	37945926	chr13:37945900-37945926	0	AGACATTGCCCTTTGAGAAACAAGTTC	2	2	7	AD1	-	.
chr13	37955855	37955880	chr13:37955855-37955880	0	GGGCAAGTCTCCTTGTAAGCCTATTC	1	2	6	AB1	1.0	.
chr13	37956328	37956360	chr13:37956328-37956360	0	CTGAATGCTTTATGAAAGCAACAAAGCAAGTTC	1	3	13	ACD1	-	dELS
chr13	37956641	37956666	chr13:37956641-37956666	6	TGGCTTGTCCATTAATGTACAAGTCA	1	3	6	CCD2	1.0	.
chr13	37958152	37958174	chr13:37958152-37958174	0	AAACAAGGTTTTAAAATTTGCTT	1	2	3	AD2	-	.
chr13	37958897	37958916	chr13:37958897-37958916	0	GAACATGTTCAATCTTTTTC	3	2	0	AD1	1.0	.
chr13	37959164	37959183	chr13:37959164-37959183	0	GGACTTGCTTAAGCTACTTG	3	2	0	AC3	1.0	.
chr13	37959933	37959957	chr13:37959933-37959957	0	TGGCAAATTATTGTGAAACATGTCC	1	3	5	ACC2	-	.
chr13	37970464	37970487	chr13:37970464-37970487	0	GGGCATGTTGAGTAAAGCTAATTT	1	2	4	AC2	-	.
chr13	37971775	37971797	chr13:37971775-37971797	0	GAACTAACCTGTAAGACTTGTCT	1	1	3	A2	2.0	.
chr13	37972653	37972675	chr13:37972653-37972675	0	GAGGTAGTTCTGGAGGAATGCCT	1	2	3	AA2	1.0	.
chr13	37973653	37973682	chr13:37973653-37973682	0	AAGCTTGTCCATAGTGAAGAAGGCAAGCCC	2	0	10	0	-	.
chr13	37977392	37977415	chr13:37977392-37977415	0	AAACATGTTTATTAAAGTAAATTT	2	2	4	AA1	2.0	.
chr13	37986750	37986775	chr13:37986750-37986775	0	AAAATTGTCTTCCATGAAACTGGTCC	1	2	6	AB3	1.0	.
chr13	37998348	37998373	chr13:37998348-37998373	0	GGACTTGTTCTTTTTTAATCATGTTA	1	2	6	CD	1.0	.
chr13	38000004	38000023	chr13:38000004-38000023	0	TAACTTGTTGTAACATGCTT	4	3	0	CCC	-	.
chr13	38000921	38000940	chr13:38000921-38000940	0	GGGCTTCTTCTAACTTGTTT	2	2	0	AC2	-	.
chr13	38003690	38003715	chr13:38003690-38003715	0	GAACTTTCCCACCTTCAAACTTCTCT	1	2	6	AA2	1.0	.
chr13	38004194	38004224	chr13:38004194-38004224	0	AAGCTAGTTTTCTCCAGCTCTAATCATGTCA	1	2	11	CD	2.0	.
chr13	38008971	38009003	chr13:38008971-38009003	0	AAAAATGCTCTTTCTGAAATTTTAGAATAGCTT	1	2	13	AA2	-	.
chr13	38013278	38013305	chr13:38013278-38013305	0	AGACAAGATTTTGGTCATATACTTGCTT	1	2	8	DD2	1.0	.
chr13	38014759	38014789	chr13:38014759-38014789	0	AAGCTTGTCTCCCAAGTCATAAAAAATATTT	2	2	11	AA1	-	.
chr13	38020631	38020650	chr13:38020631-38020650	0	AAACTTGTTGAGACTTGTTT	4	1	0	C2	2.0	.
chr13	38020676	38020704	chr13:38020676-38020704	0	AAGAATGTTCCATGTGATGGAACATGTAT	1	2	9	AD3	-	.
chr13	38023666	38023692	chr13:38023666-38023692	0	TGGCTTGCCCTAGTTATAAACTATCTG	1	3	7	ACC1	-	.
chr13	38024651	38024675	chr13:38024651-38024675	0	TAGAAAGCCACATTTGGACAAGCTT	1	3	5	ACC1	-	.
chr13	38029543	38029572	chr13:38029543-38029572	0	AGACAAGCTCATCAAATAATAAACATATTT	2	1	10	A1	-	.
chr13	38031445	38031476	chr13:38031445-38031476	0	AAACAAACCCTTGAATATGACTGAGCAATTCT	1	2	12	AA2	1.0	.
chr13	38033388	38033415	chr13:38033388-38033415	0	AAGCTAGTTGTCAAATGTTGACTAGCAC	1	3	8	CCD1	2.0	.
chr13	38034958	38034983	chr13:38034958-38034983	0	ACACAAGTTCTCACAAAAACTTGTGT	1	2	6	DD3	-	.
chr13	38041225	38041244	chr13:38041225-38041244	0	AGACAAATTTAAATTTGCCC	1	2	0	AA2	-	.
chr13	38041508	38041536	chr13:38041508-38041536	0	AAACTAGTTCATAATTGAGGAGGTAACTC	1	2	9	AA1	-	.
chr13	38041547	38041576	chr13:38041547-38041576	0	AAACAAGCCTCAGTCCCTTATAACTAACTA	1	3	10	ACC1	1.0	.
chr13	38041959	38041982	chr13:38041959-38041982	0	AAACTAGCTCCTTTGAGTTTCCTT	1	2	4	AA1	-	.
chr13	38043426	38043456	chr13:38043426-38043456	0	GACCTAGTTCCTAGGAGTAAGGGTCATGTCT	1	2	11	DD2	-	.
chr13	38043844	38043871	chr13:38043844-38043871	0	AGATGTGCCTGAATTTAAGGACTTGCCA	1	3	8	ABC1	-	.
chr13	38047298	38047323	chr13:38047298-38047323	0	TGGCAAGTTGGATAAAGAGCAAGACC	1	3	6	CCD1	-	.
chr13	38051598	38051624	chr13:38051598-38051624	0	AATCATGTCTTTTTCAGAAACATGTAT	1	2	7	DD3	-	.
chr13	38053348	38053374	chr13:38053348-38053374	0	GAACTTTCTCTCCATCTAGACAATTTT	1	2	7	AA2	-	.
chr13	38056558	38056589	chr13:38056558-38056589	0	TAGCATGCTCATGTTGGTGAATAAACATTTTC	1	2	12	AC2	1.0	.
chr13	38057467	38057492	chr13:38057467-38057492	0	TGACATGTTTTGCTTTAAACAGATCC	1	3	6	ABC2	-	.
chr13	38059409	38059438	chr13:38059409-38059438	0	AATTATGTTCCCTTAGAGGTAAACATGCCA	1	3	10	ACD1	2.0	.
chr13	38061523	38061545	chr13:38061523-38061545	0	GAGCAAGCCTGTCAAATATTTTT	2	2	3	AA1	-	.
chr13	38065831	38065854	chr13:38065831-38065854	0	AGGCTTGCTTAGGTAAACAAAGCA	1	3	4	ACD2	-	.
chr13	38070665	38070697	chr13:38070665-38070697	0	AAACAAATTTACAAGAAAAAAACAAACAACCCC	1	2	13	AA2	1.0	.
chr13	38072580	38072604	chr13:38072580-38072604	0	AAACATGCTTTTCAAAGGCAAACTA	1	2	5	AC3	-	.
chr13	38072742	38072761	chr13:38072742-38072761	0	AAAATTGCTCAAACTAGCCA	2	2	0	AC2	-	.
chr13	38077740	38077764	chr13:38077740-38077764	0	AAAATAGCCTCAAAAGGGCAAATCT	1	2	5	AA2	1.0	.
chr13	38079309	38079330	chr13:38079309-38079330	0	GAACATTTCATTTGACATGCTT	1	3	2	ACC2	2.0	.
chr13	38079381	38079402	chr13:38079381-38079402	0	AAACAAGTCTTAAAACATATAA	1	3	2	ACD2	-	.
chr13	38080086	38080113	chr13:38080086-38080113	0	AAAAAAGTCTCCCAGTAAAGGAAAGCCT	1	2	8	AA2	-	.
chr13	38087003	38087027	chr13:38087003-38087027	0	AAACATGCCCCCCTGAAACTCGCTC	2	1	5	B1	-	.
chr13	38087338	38087369	chr13:38087338-38087369	0	CAGCATGCTTTGCTGTGCACAGCAACTGGCCC	1	3	12	BCC1	-	.
chr13	38089340	38089362	chr13:38089340-38089362	0	GGACAAGCCTGCTGCCCTAGTTC	1	2	3	DD1	-	.
chr13	38091902	38091923	chr13:38091902-38091923	0	AAACATGTCTCCAGACTTTATC	1	2	2	AD4	-	.
chr13	38092713	38092744	chr13:38092713-38092744	0	AAGCAAGCCTATTTTACCTTAGGGTCTACCTT	1	2	12	AD1	-	.
chr13	38093910	38093935	chr13:38093910-38093935	0	AAGATAGCTTTAGGCTAAACTTGATT	1	2	6	AD3	-	.
chr13	38096322	38096350	chr13:38096322-38096350	0	AGGCATGTGCCACCACACCGGGCTAATTT	1	2	9	AD2	1.0	.
chr13	38096487	38096511	chr13:38096487-38096511	0	GAACTAGACTCCAACAAACTTGCTG	1	2	5	CD	1.0	.
chr13	38097864	38097896	chr13:38097864-38097896	0	AAGTAAACCTCCTAAAATGATTAAGACTTGTCT	1	2	13	AA1	-	.
chr13	38105751	38105773	chr13:38105751-38105773	0	AAATAAGCTTCATAAAATAGTTT	1	2	3	AA2	-	.
chr13	38105810	38105831	chr13:38105810-38105831	0	AGACCTGCTTTAGAAGATGTCC	1	2	2	AB2	-	.
chr13	38105917	38105938	chr13:38105917-38105938	0	AAGCAACCATATAAACAAGTCT	1	2	2	AD1	-	.
chr13	38106268	38106294	chr13:38106268-38106294	0	GAACATCCATATTCATAAAACAAGTTT	2	2	7	AD1	1.0	.
chr13	38107832	38107862	chr13:38107832-38107862	0	AAACATTCCCCTTGAGAACCAGAATATGTCT	1	2	11	AA2	-	.
chr13	38112589	38112612	chr13:38112589-38112612	0	AGGCTTGCTTAGGTAAACAAAGCA	1	3	4	ACD2	1.0	.
chr13	38117316	38117344	chr13:38117316-38117344	0	AAACAAATTTACAAGAAAAAAACAACCCC	1	2	9	AA2	-	.
chr13	38123023	38123046	chr13:38123023-38123046	0	GGGCATATTTTTAAGGACATGCAT	1	2	4	AD2	-	.
chr13	38123135	38123165	chr13:38123135-38123165	0	TAACTAGTCCAATGCTGTTCTTGAAAAGTTC	1	3	11	ACC2	1.0	.
chr13	38132505	38132530	chr13:38132505-38132530	0	GGACTGGTTTCATGGAAGACAATTTT	1	2	6	AB2	1.0	.
chr13	38138284	38138316	chr13:38138284-38138316	0	GGGGTTGTTTGATTTTTTCTTGTAAATTTGTTT	1	2	13	AA2	1.0	.
chr13	38148398	38148428	chr13:38148398-38148428	0	GGGCATCTTTTCACAATCTTTAAACAATTTC	1	2	11	AA2	-	.
chr13	38148560	38148591	chr13:38148560-38148591	0	GGGGTAGTCTTGCAATCAGAAAAAGCAAATCC	1	2	12	AA2	-	.
chr13	38152444	38152464	chr13:38152444-38152464	0	AGACATGCCTGAGACTGGGTA	2	3	1	BCD2	-	.
chr13	38160616	38160639	chr13:38160616-38160639	0	GATCTTGCCTAGTGAAGCTAGGCT	1	2	4	DD3	1.0	.
chr13	38160728	38160747	chr13:38160728-38160747	0	AAACTTACACAAACAAGCTT	2	2	0	AD1	1.0	.
chr13	38162016	38162043	chr13:38162016-38162043	0	AAACTTTTTTGACAAAGTGGAAAAGCCT	1	2	8	AA2	1.0	.
chr13	38166260	38166279	chr13:38166260-38166279	0	GAAAAAGCCCAAGCTTTCCC	1	2	0	AA2	1.0	.
chr13	38172623	38172642	chr13:38172623-38172642	0	AAGCATTTTTGAAGTTGTTT	1	2	0	AA2	3.0	.
chr13	38178720	38178749	chr13:38178720-38178749	0	GGGCAAGTTTTAGAGCAGAAATGGAAGCTT	1	2	10	AD1	-	.
chr13	38179472	38179494	chr13:38179472-38179494	0	GAGTTTGTCATCTGAACAAGTTC	1	2	3	AC1	1.0	.
chr13	38182571	38182594	chr13:38182571-38182594	0	AGACATGTATACATAAGCAGGTTC	1	2	4	BD2	-	.
chr13	38187362	38187388	chr13:38187362-38187388	0	AAATTTGTTTCTAAATTAGACATGTTG	1	2	7	AC2	-	.
chr13	38190268	38190287	chr13:38190268-38190287	5	CAACATGTCAAAACTTGTCC	5	2	0	CC	1.0	.
chr13	38193386	38193407	chr13:38193386-38193407	0	AGGCAAGTCTAAAAATGAGCTC	1	2	2	AB1	1.0	.
chr13	38193449	38193478	chr13:38193449-38193478	0	AAGCTTGTATCTATTGCATTAGGCAAGTAT	1	2	10	DD2	-	.
chr13	38196051	38196071	chr13:38196051-38196071	0	GGATTTGCTTTAAAGATGTCT	1	2	1	AA2	-	.
chr13	38198791	38198818	chr13:38198791-38198818	0	GAGCATGTCATTGGTTCCAAATAAGTTC	1	2	8	AC2	-	.
chr13	38201297	38201317	chr13:38201297-38201317	0	AAACATGCGTAAAACTTCTTT	1	2	1	AD2	1.0	.
chr13	38202271	38202293	chr13:38202271-38202293	0	AAATTTGTTTTAAAAATATGTTT	1	2	3	AA2	-	.
chr13	38203943	38203966	chr13:38203943-38203966	0	AAACAATCCTGTAAGGACTTTTTT	1	2	4	AA2	1.0	.
chr13	38212881	38212907	chr13:38212881-38212907	0	GGGCTACTCTGTGGAGAAGAGTTGCTC	1	2	7	AA2	-	.
chr13	38213157	38213183	chr13:38213157-38213183	0	AAGAAAGTTGAATAAGCAGACTTGCTG	1	3	7	ACC1	-	.
chr13	38217402	38217422	chr13:38217402-38217422	0	AAACAATTTTAGAACATTTTC	1	2	1	AA2	-	.
chr13	38217856	38217882	chr13:38217856-38217882	0	AAACAAATTTCTAAAGTGTGCATGTCT	1	2	7	AD2	-	.
chr13	38218532	38218558	chr13:38218532-38218558	0	GGACATTTTTGTTGAGTAGGGAAGTCT	1	2	7	AA2	-	.
chr13	38220334	38220366	chr13:38220334-38220366	0	AAGCATGATTCTTTTATTTCTTTGAACATGTTT	1	1	13	D2	-	.
chr13	38223357	38223382	chr13:38223357-38223382	0	AAACAAGGTCCAGTGGGAACTTACTT	1	2	6	AD2	-	CTCF-only,CTCF-bound
chr13	38224238	38224267	chr13:38224238-38224267	0	GAGCTTATTTTACTTGGTGGAAATATGCTT	1	2	10	AA2	-	.
chr13	38226350	38226376	chr13:38226350-38226376	0	AAACATCCTATGCTTTACAGCTTGTCC	1	3	7	ACC2	1.0	.
chr13	38226586	38226617	chr13:38226586-38226617	0	AAACATGTACTTTTTCATGGTGCAGCTTGTCA	1	3	12	CCD2	-	.
chr13	38227461	38227483	chr13:38227461-38227483	0	AAAATAGTTTTTAAAATTTGTTT	1	2	3	AA2	1.0	.
chr13	38231612	38231631	chr13:38231612-38231631	0	AAGCATGTTCAGGCTGGCAA	3	3	0	BCD2	1.0	.
chr13	38232654	38232676	chr13:38232654-38232676	0	AGGCAAGCCCATCAGACTAACTG	1	2	3	AC3	-	.
chr13	38232954	38232975	chr13:38232954-38232975	0	AAGCAATCACATAAACAAGTCT	1	2	2	AD1	-	.
chr13	38234288	38234313	chr13:38234288-38234313	0	AAAAAAGCCCAGGACCAGACATATTC	1	2	6	AA2	1.0	.
chr13	38234526	38234554	chr13:38234526-38234554	0	AAGCTTATCCACTATGATCAAGTAAGCTT	1	2	9	AA2	-	.
chr13	38237726	38237745	chr13:38237726-38237745	0	AAACATGTTTAAAAGTGTTT	3	2	0	AB1	-	.
chr13	38240534	38240553	chr13:38240534-38240553	0	TGAAAAGTTCTGACATGTTT	4	3	0	ACC1	1.0	.
chr13	38242353	38242381	chr13:38242353-38242381	0	AAACAATCTTGAAAAAGGAAAACAAATTT	1	2	9	AA2	1.0	.
chr13	38243250	38243275	chr13:38243250-38243275	0	AAATAAGTCCATGCAAAAACTTGTAC	1	2	6	AD3	-	.
chr13	38243545	38243576	chr13:38243545-38243576	0	AAAAAAGCCAGAAAAAATAAAAAAGCTAGTCA	1	3	12	ACC1	1.0	.
chr13	38247922	38247951	chr13:38247922-38247951	0	GGATAAGTTCTGAAGATAAGAGACAATTCT	1	2	10	AA2	-	.
chr13	38248582	38248602	chr13:38248582-38248602	0	AAGATTGTCTGAAACAACTTC	1	2	1	AA2	-	.
chr13	38252380	38252402	chr13:38252380-38252402	0	TGGCTAATTTAGTCAGCTTGCCC	1	3	3	ACC2	1.0	.
chr13	38253971	38253991	chr13:38253971-38253991	0	AAACTATCTTTAAACTAGATT	1	2	1	AD2	-	.
chr13	38255636	38255663	chr13:38255636-38255663	0	GAGCTACTTTTAGGATCAGAGCATGTAT	1	2	8	AD2	1.0	.
chr13	38259242	38259263	chr13:38259242-38259263	0	TAACTTGCTCAAGGGCATATAT	1	3	2	ACD2	-	.
chr13	38260708	38260732	chr13:38260708-38260732	0	AAGCAGGCTCTGAGTAAACAGGTCC	1	2	5	BB2	1.0	.
chr13	38261048	38261079	chr13:38261048-38261079	0	AAACAGATTCTCTATTGTTGCCAAACATGTCT	2	2	12	AB1	-	.
chr13	38263866	38263896	chr13:38263866-38263896	0	AGTCTAGTTCCAGTGAACCAATAACTAGCTT	1	2	11	CD	1.0	.
chr13	38269079	38269108	chr13:38269079-38269108	0	CAACAAGTCTGCAAAATAACCAGCTAGCAT	1	3	10	CCD1	-	.
chr13	38269192	38269218	chr13:38269192-38269218	0	TGGCAAGCTGGATACAAAGACAAGACC	1	3	7	CCD1	-	.
chr13	38270566	38270596	chr13:38270566-38270596	0	AAGCTAGTACCATTTCTTCTGAAACTATTCC	1	2	11	AD2	-	.
chr13	38271220	38271244	chr13:38271220-38271244	0	TAACAAGCTAATGTGAGCCATGCCC	1	3	5	CCD2	-	.
chr13	38273375	38273401	chr13:38273375-38273401	0	TAACAAGTTCTAAAATTGAGCAAGTAA	1	3	7	CCD1	-	.
chr13	38287166	38287192	chr13:38287166-38287192	0	AGACTCGCCCTCTGGAGAGACTATTTT	1	2	7	AB2	1.0	.
chr13	38287819	38287844	chr13:38287819-38287844	0	AAACTTGCAGAACTTAGGACTTGCTT	1	2	6	CD	-	.
chr13	38292201	38292229	chr13:38292201-38292229	0	AAACAAATTTACAAGAAAAAAACAACCCC	1	2	9	AA2	1.0	.
chr13	38293691	38293715	chr13:38293691-38293715	0	AGACTAGCCTTCCAAAGAAATGCTA	1	2	5	AC1	-	.
chr13	38296058	38296078	chr13:38296058-38296078	0	AAACAAGTCCTAAACACTTCA	1	3	1	ABC2	1.0	.
chr13	38297816	38297836	chr13:38297816-38297836	0	AAACTTTCTCTAGGATAGTCT	1	2	1	AA2	1.0	.
chr13	38298736	38298768	chr13:38298736-38298768	0	CAGATAGCTTTACCAGTGAGTATTAACAAGTTT	1	3	13	ACC1	-	.
chr13	38299193	38299221	chr13:38299193-38299221	0	GAACTTCCTCAATCTGCTGAAGGATGTCT	1	2	9	AA2	-	.
chr13	38299486	38299518	chr13:38299486-38299518	0	AAACAAGTTCAGCTACATCGCAAGAGCAATATT	1	2	13	AD4	-	.
chr13	38302044	38302072	chr13:38302044-38302072	0	AGGTTAGTTCTGTTTTTCCAAACATTCCT	1	2	9	AA2	-	.
chr13	38302540	38302563	chr13:38302540-38302563	0	AGACATTTCTCAGTAGACATTCTT	1	2	4	AA2	-	.
chr13	38303871	38303903	chr13:38303871-38303903	0	AGGCATGCTAGCCCTATAAATAGAGAAATGCTA	1	3	13	ACC2	-	.
chr13	38305459	38305480	chr13:38305459-38305480	0	AGACCTCTTCACAGGCAAGCTT	1	2	2	AB1	1.0	.
chr13	38306433	38306463	chr13:38306433-38306463	0	AAGTAAGCCTTTACTTCTCTAAAACTGGTCC	1	2	11	AB3	1.0	.
chr13	38308601	38308628	chr13:38308601-38308628	0	GGGCATGCTCTCTGGAGCAGAAATGTAT	2	2	8	AD1	1.0	.
chr13	38318883	38318911	chr13:38318883-38318911	0	GGGGTTGTTTATTTCTAGAAAATTTGTTC	1	2	9	AA2	2.0	.
chr13	38319717	38319739	chr13:38319717-38319739	0	CAGCTTGTTGGGGAAACCAGCCC	1	3	3	BCC2	1.0	.
chr13	38321452	38321483	chr13:38321452-38321483	0	TAGATAGCTTTAATATTTTCTGAAGCAAGTTT	1	2	12	AC3	-	.
chr13	38324269	38324294	chr13:38324269-38324294	0	AGACTAGTTTGAGAGTGAGAAACTTC	1	2	6	AA1	1.0	.
chr13	38325973	38325992	chr13:38325973-38325992	0	AGACTAGTCTGGGCAACATA	2	3	0	ACD2	-	.
chr13	38328118	38328137	chr13:38328118-38328137	0	AAGCAAGTGCCAGCATGTTA	3	3	0	CCD2	1.0	.
chr13	38328880	38328901	chr13:38328880-38328901	0	AAGTTTGCTCAAGAGCTTCCTT	1	2	2	AA2	-	.
chr13	38329755	38329774	chr13:38329755-38329774	0	AGGCAATCCAAGGCATGCTT	3	2	0	AC1	-	.
chr13	38334397	38334419	chr13:38334397-38334419	0	AGACATGCTTACAGAATTAATTT	2	2	3	AA1	3.0	.
chr13	38334989	38335014	chr13:38334989-38335014	0	GGACCTGTTTAGGATTAGACAAGTTT	1	1	6	B1	2.0	.
chr13	38337254	38337278	chr13:38337254-38337278	0	CAGCAAGCTTTCCGACAAGAAGTCT	1	3	5	ACC2	-	.
chr13	38341271	38341292	chr13:38341271-38341292	0	AAGCTAACCTAGGGGAAAGCTT	1	2	2	AA2	1.0	.
chr13	38341575	38341599	chr13:38341575-38341599	0	TGGCTAGCCCTGGGAGAAGAAGCCT	1	2	5	AC2	1.0	dELS
chr13	38344728	38344757	chr13:38344728-38344757	0	AAACTGGTTTCTTTTCTAAATAACATGTTT	1	2	10	BC2	-	.
chr13	38345151	38345183	chr13:38345151-38345183	0	GAACTATTTTTGCCAAAGTTCACTAACAAGTCA	1	3	13	ACC2	-	.
chr13	38346127	38346155	chr13:38346127-38346155	0	AAACATGTTATCTTTAGTCAAAGATGTCT	1	2	9	AC2	-	.
chr13	38346913	38346932	chr13:38346913-38346932	9	GGGCTTGCCTGGACTTGCTA	4	1	0	C1	1.0	.
chr13	38347815	38347836	chr13:38347815-38347836	0	AAATTTGCTCCAGAGTTTGCTT	1	2	2	AA2	-	dELS
chr13	38351946	38351974	chr13:38351946-38351974	0	TAACTAGTACTTGGGTACTTGACAAGCTT	1	3	9	CCD2	-	.
chr13	38352690	38352711	chr13:38352690-38352711	0	GAACTTGCATTAAAAGATGTTT	1	2	2	AD2	-	.
chr13	38352719	38352742	chr13:38352719-38352742	0	TGATTTGTTTTTATTGGCTTGTCT	1	3	4	ACC1	-	.
chr13	38354737	38354760	chr13:38354737-38354760	0	TTTCTAGTTTTTTAAAACATGTTT	1	3	4	CDD2	-	.
chr13	38356880	38356899	chr13:38356880-38356899	0	AAACATGCTTAAATTTGTTG	3	2	0	AC1	-	.
chr13	38359859	38359879	chr13:38359859-38359879	0	AAAGAAGTCTAAAACTTTTTT	1	2	1	AA2	1.0	.
chr13	38360710	38360734	chr13:38360710-38360734	0	GGAAATGTTTTTCTAAAACATGGTT	1	2	5	AD3	-	.
chr13	38363419	38363440	chr13:38363419-38363440	0	AAGCATTTCTCAGAATTTGTTC	1	2	2	AA2	1.0	.
chr13	38364595	38364615	chr13:38364595-38364615	0	AAACATTCTTTAGATAAGTTT	1	2	1	AA2	-	.
chr13	38367062	38367084	chr13:38367062-38367084	0	AGACAAATTCAGAGAGCCAGTTT	1	2	3	AB2	-	dELS
chr13	38367290	38367318	chr13:38367290-38367318	0	TGACAAGTCTCTAGTGGAGATACTAGCTT	1	2	9	CD	-	.
chr13	38369524	38369544	chr13:38369524-38369544	0	TGTCAAGTTCAAGACATGTTT	2	2	1	CD	-	.
chr13	38373122	38373154	chr13:38373122-38373154	0	AGAAATGCTTCAGGATCTTTATCCAACTTGTTT	1	2	13	AC2	1.0	pELS
chr13	38373409	38373440	chr13:38373409-38373440	0	AGCGTTGTCTCCTCCCTTGTTAAAACAAGTTA	1	3	12	ACD1	-	.
chr13	38373646	38373665	chr13:38373646-38373665	0	AGACATGTTATAACAAGTTA	4	3	0	CCC	1.0	.
chr13	38374277	38374302	chr13:38374277-38374302	0	AGACTAGCTCTTCCCAAAGAAAGCCT	1	1	6	A2	-	.
chr13	38374379	38374399	chr13:38374379-38374399	0	AAACTTGTTTTGGACTGTTTA	1	3	1	ABC2	-	.
chr13	38379232	38379252	chr13:38379232-38379252	0	AAGAATGCTCAGAGCATGCCA	1	2	1	AC2	-	.
chr13	38380267	38380295	chr13:38380267-38380295	0	GGGCAACTCCACACCACAGAGAATTGCTC	1	2	9	AA2	-	.
chr13	38380823	38380845	chr13:38380823-38380845	0	GGCCTTACCCAACAAACATGTCT	2	2	3	AD1	-	.
chr13	38381187	38381209	chr13:38381187-38381209	0	AAACTTTCCTTGGGAACTAGCTG	1	2	3	AC2	1.0	.
chr13	38381910	38381930	chr13:38381910-38381930	0	TATGTTGCCTGAAACAAGCTT	1	3	1	ACD1	2.0	dELS
chr13	38386242	38386264	chr13:38386242-38386264	0	AGACAATTCTTCTGAAGATGTTT	1	2	3	AA2	1.0	.
chr13	38386740	38386759	chr13:38386740-38386759	2	GGACATGTTGTAGCATGTGT	4	3	0	CCD1	-	.
chr13	38388923	38388953	chr13:38388923-38388953	0	AACCAAGTCACAATTTCTTGCAAACATGTTA	1	3	11	CCD1	-	.
chr13	38389265	38389289	chr13:38389265-38389289	0	AGACATCTTCATGGAAAGAATGCTT	1	2	5	AA2	1.0	.
chr13	38390601	38390626	chr13:38390601-38390626	0	GAATTTGTTTCTCTGAAAAAAAGCTT	1	2	6	AA2	-	.
chr13	38391958	38391988	chr13:38391958-38391988	0	AAGCTTGCCCTAAGTTGGCCAGGATAAGCAT	1	2	11	AD1	1.0	.
chr13	38397265	38397287	chr13:38397265-38397287	0	CAGCTTGTTCTGTAAACTTCATT	1	3	3	ACD2	1.0	.
chr13	38401204	38401232	chr13:38401204-38401232	0	GAGCTTGTTAAAACACAGATGACTGGTCC	1	3	9	BCC1	1.0	.
chr13	38403357	38403388	chr13:38403357-38403388	0	AGACAAGTCAGTTTGGTTGACAGAACAAGTGA	1	3	12	CCD1	-	.
chr13	38405893	38405922	chr13:38405893-38405922	0	TAGCTTGCATTGAATATCCTGGACTTGTTA	1	3	10	CCD2	1.0	.
chr13	38407620	38407641	chr13:38407620-38407641	0	AAGCAAGTCTCTGGACCTTTCC	1	2	2	AB1	-	.
chr13	38410733	38410761	chr13:38410733-38410761	0	AGACTCACCCCAACACCTGAAACAAGTTT	1	2	9	AB1	-	.
chr13	38412058	38412078	chr13:38412058-38412078	0	GCACAAGTCTCAGGCTTACCC	1	2	1	AD3	-	.
chr13	38412328	38412358	chr13:38412328-38412358	0	CAACATTTTTCCAGAAGATCATAACAAGCCC	1	3	11	ACC2	1.0	.
chr13	38415348	38415372	chr13:38415348-38415372	0	AAGCATGCTGTTGAGAGGCATGTGT	1	2	5	CD	2.0	dELS,CTCF-bound
chr13	38416083	38416102	chr13:38416083-38416102	0	TAGTGTGCTTGGACATGTTT	3	3	0	ABC1	-	.
chr13	38418637	38418668	chr13:38418637-38418668	0	GAACTTGATTAGAGATTTTTAAAAACTACTCT	1	2	12	AD2	-	.
chr13	38420684	38420713	chr13:38420684-38420713	0	GAAGTTGTTTAAAGAGTTTAGAGTATGCTC	1	2	10	AA2	2.0	.
chr13	38422004	38422023	chr13:38422004-38422023	0	AAGATTGCCCAGGAATGTTC	1	2	0	AA2	3.0	.
chr13	38423866	38423892	chr13:38423866-38423892	0	AAAATATTTTAAAAAACAAACATGTTT	2	2	7	AA1	-	.
chr13	38424269	38424296	chr13:38424269-38424296	0	AAACTTTTTTTCAATTTGAAACAAACTT	1	2	8	AA2	-	.
chr13	38424487	38424506	chr13:38424487-38424506	0	AAGCAATTTTGAACTATTTT	1	2	0	AA2	1.0	.
chr13	38425094	38425125	chr13:38425094-38425125	0	AAACATAGCTCACAGTCAAAACAAGCAAGTTT	2	2	12	AD1	-	.
chr13	38426357	38426381	chr13:38426357-38426381	0	AGACAACCCTAGAGGAGACTAATTC	1	2	5	AA2	-	.
chr13	38426867	38426886	chr13:38426867-38426886	0	GAACTTGCTCAAACAAACCC	3	1	0	A1	-	.
chr13	38434908	38434937	chr13:38434908-38434937	0	AAACAAATTTACAAGAAAAAAAACAACCCC	1	2	10	AA2	1.0	.
chr13	38435543	38435566	chr13:38435543-38435566	0	TGACTAGTTCATTTAGACTCATTC	1	3	4	ABC2	1.0	.
chr13	38435571	38435601	chr13:38435571-38435601	0	AAGAAAGCTATTGACCCCTTGTGACATGTTC	1	3	11	ACC1	1.0	.
chr13	38436669	38436697	chr13:38436669-38436697	0	CAGCTAGTCTACTTGAAAATAGGTAGCTT	1	3	9	ACC2	4.0	.
chr13	38437590	38437616	chr13:38437590-38437616	0	AAGCAAGTCTGACAATGCAGCTAATTC	1	2	7	AC1	-	.
chr13	38438943	38438972	chr13:38438943-38438972	0	CAACAAGTATCCTGGAGAAAAAACTTGTTA	1	3	10	CCD2	1.0	.
chr13	38440117	38440140	chr13:38440117-38440140	0	TGGCTAGCAGTGCCAGACAAGCTC	1	3	4	CCD2	-	.
chr13	38452703	38452729	chr13:38452703-38452729	0	GAATATGTTGAAAGCCAAGACATGCTA	1	3	7	ACC1	1.0	.
chr13	38453379	38453399	chr13:38453379-38453399	0	GAACATGTTTACAGCATGGTT	2	2	1	CD	1.0	.
chr13	38455724	38455749	chr13:38455724-38455749	0	AAGAATGTCCTTTATGGTGCATGTCT	1	2	6	AD2	1.0	.
chr13	38455878	38455906	chr13:38455878-38455906	0	AAGCTTGCATTGTCTCTGAAAAGAAGTCT	1	2	9	AD2	-	.
chr13	38458669	38458695	chr13:38458669-38458695	0	TGGCATGTCTGCTAACATGGCATGTCA	1	3	7	CCC	-	.
chr13	38460922	38460954	chr13:38460922-38460954	0	AAACAAATTTACAAGAAAAAAACAAGCAACCCT	1	2	13	AA2	1.0	.
chr13	38462388	38462416	chr13:38462388-38462416	0	AGGCAAGTGTCAAATTGCTAGACAAGACT	1	2	9	DD2	2.0	.
chr13	38466248	38466279	chr13:38466248-38466279	0	GAACTTCCTTAGTAGTCCTTTTAAGGAAGTTC	1	2	12	AA2	-	.
chr13	38466736	38466762	chr13:38466736-38466762	0	GCACATGCCATCATGTCCAGCTTGCTC	1	3	7	CCD1	2.0	.
chr13	38474436	38474462	chr13:38474436-38474462	0	AAATATGTCATATAAGGAAACTTGTTT	1	2	7	AC1	1.0	.
chr13	38475791	38475812	chr13:38475791-38475812	0	AGGCATGCTTGTGAACAAAGCT	1	2	2	AD4	-	.
chr13	38477093	38477121	chr13:38477093-38477121	0	AGACATGTGCCACCACGCTGGGCTAATTT	1	2	9	AD2	1.0	.
chr13	38478339	38478371	chr13:38478339-38478371	0	AAACAAATTTCAATTGATTAATTAAGCCTGTTT	1	2	13	AB2	-	.
chr13	38481465	38481486	chr13:38481465-38481486	0	GGTCTTGCTTTCAAACATCCTC	1	2	2	AD3	-	.
chr13	38481617	38481638	chr13:38481617-38481638	0	AGAAAAGCTAGACAGCTAGCCT	1	3	2	ACC1	-	.
chr13	38483533	38483563	chr13:38483533-38483563	0	AAATTTGTCTATAAATGTTCCAGACATGTGT	1	2	11	AD3	-	.
chr13	38486842	38486863	chr13:38486842-38486863	0	AGGCATGGTTCAGGGCCTGTTC	1	2	2	BD2	1.0	.
chr13	38489907	38489935	chr13:38489907-38489935	0	AAACTAGTTTTAGGTTTACAGAAAAGTTG	1	2	9	AC1	1.0	.
chr13	38490121	38490140	chr13:38490121-38490140	0	AATCTAGATTAGACTTGTCT	2	2	0	DD1	1.0	.
chr13	38491722	38491748	chr13:38491722-38491748	0	TGGCATCTTCATTTATAAGACATGTCG	1	3	7	ACC2	2.0	.
chr13	38502517	38502538	chr13:38502517-38502538	0	GGGCTACTTTCACAGCTAGTCT	1	2	2	AC2	1.0	.
chr13	38504358	38504390	chr13:38504358-38504390	0	GAGCTATTTTTGGGAAATTGAAAAAACTGGTCC	1	2	13	AB2	-	.
chr13	38505674	38505702	chr13:38505674-38505702	0	AAACAAGCCTTCTAGAAAGAGGCACCTCA	1	3	9	ABC2	1.0	.
chr13	38506754	38506775	chr13:38506754-38506775	0	TGACAAGTCAATGAAGATGTCT	1	3	2	ACC2	1.0	.
chr13	38509942	38509965	chr13:38509942-38509965	0	TAACATTTCTTGTAGGGCATGTCT	1	2	4	AC1	-	.
chr13	38510816	38510844	chr13:38510816-38510844	0	AAGCTTGCTTTGCCTCTTCAGGCTGCTTT	1	2	9	AB4	-	.
chr13	38514091	38514112	chr13:38514091-38514112	0	AAGCAAGTTCTAGCCCTAGTTC	1	2	2	DD1	1.0	.
chr13	38518380	38518411	chr13:38518380-38518411	5	GAACTAGCCTTTCCTCCAGGTGAAGTATCTTT	2	2	12	AA1	-	.
chr13	38518513	38518532	chr13:38518513-38518532	7	AGGCATGCCCGTGCCTGCCC	3	2	0	BD1	1.0	.
chr13	38519223	38519250	chr13:38519223-38519250	0	GAACTTCTCTTTTAACAAAAAGTAGCCT	1	2	8	AA2	1.0	.
chr13	38519321	38519346	chr13:38519321-38519346	0	AAGCTTGTACAGGAGGAGGAATGTCC	1	2	6	AD2	-	dELS
chr13	38520026	38520050	chr13:38520026-38520050	0	AGACTTGTTTGCCGGAAACAAGCAG	1	2	5	CD	1.0	.
chr13	38520560	38520583	chr13:38520560-38520583	0	AGACAAGCCATTCCCACCTTGTTT	1	3	4	CCD2	-	.
chr13	38523353	38523376	chr13:38523353-38523376	0	GGGCAAGTCTAATGGGGATAGCCA	1	2	4	AC1	-	.
chr13	38523643	38523662	chr13:38523643-38523662	0	GAACAAGCCCCGGCTGGCCT	2	2	0	BC1	1.0	.
chr13	38526538	38526564	chr13:38526538-38526564	0	AGATAAGTTTCTAGAATAAAAAAGCCC	1	2	7	AA2	-	.
chr13	38532363	38532388	chr13:38532363-38532388	0	ATGCTAGCTTTAATAGAAACAAGTTG	1	2	6	CD	-	.
chr13	38532684	38532705	chr13:38532684-38532705	0	AAACATGTTAAACCACTAGTTT	1	3	2	CCD2	2.0	.
chr13	38532745	38532774	chr13:38532745-38532774	0	AAACATGATTATAATTATTCAGCCTTGCCT	1	2	10	DD2	-	.
chr13	38536551	38536583	chr13:38536551-38536583	0	CAGAGTGCCTTTTCTACTGGCAAAGGCTTGCTC	1	3	13	ABC1	-	.
chr13	38537202	38537229	chr13:38537202-38537229	0	AGACTAGCTCTTGATATTAAAAAAGACT	1	2	8	AD1	1.0	.
chr13	38538455	38538485	chr13:38538455-38538485	0	AAGCATTTTAGAGGTTGAATGGAACTTGTTA	1	3	11	ACC2	-	.
chr13	38538762	38538794	chr13:38538762-38538794	0	AAACATGTCTATGACTTTAACCAAAGCAGGACC	2	2	13	BD4	3.0	.
chr13	38539407	38539428	chr13:38539407-38539428	0	AAACTTGCTTTTATGCTTTTCC	1	2	2	AD1	-	.
chr13	38540783	38540805	chr13:38540783-38540805	0	AAAAATGCCTATTAAAGATGTTT	1	2	3	AA2	-	.
chr13	38541789	38541820	chr13:38541789-38541820	0	AAACAAGTGCATGATTTAATGTATACATGTTT	1	2	12	DD2	2.0	.
chr13	38542181	38542211	chr13:38542181-38542211	0	GAGCATCTCCCAGTCCCCACAAAAATAGCCC	1	2	11	AA2	-	.
chr13	38542367	38542397	chr13:38542367-38542397	0	GAAATTGTTTTAGAAAACTTGGAGCAAGTCC	1	1	11	A1	1.0	.
chr13	38543599	38543623	chr13:38543599-38543623	0	AGACATAATCAATATAGGCAAGCTC	2	2	5	AD1	-	.
chr13	38544147	38544172	chr13:38544147-38544172	0	TGACTAGTTCATGTTTGAACAGATTT	1	3	6	ABC2	-	.
chr13	38546174	38546198	chr13:38546174-38546198	0	CAGCATGTTTCCTGGGGGCAAACGT	1	3	5	ACD2	1.0	.
chr13	38551699	38551727	chr13:38551699-38551727	0	AGACTTGTTTTGTGACCTAAGATATGGTC	2	2	9	AD1	1.0	.
chr13	38553312	38553342	chr13:38553312-38553342	0	AGGCTATTTTCTAGATCCTCTAGGCATGCTT	1	1	11	A2	-	.
chr13	38554742	38554768	chr13:38554742-38554768	0	TGGCTTCTTTCACTTAGCAACATGCTT	1	3	7	ACC2	1.0	.
chr13	38563487	38563510	chr13:38563487-38563510	0	GGGCATGCTAATGGCACCTAGCTT	1	3	4	CCD2	2.0	.
chr13	38564845	38564869	chr13:38564845-38564869	0	AAACAAATTTTTTACAGGATTGCTT	1	2	5	AA2	1.0	.
chr13	38564966	38564995	chr13:38564966-38564995	0	AAACTGGTTTAGAGAGAACAGAGCTTCTTT	1	2	10	AB2	1.0	.
chr13	38566610	38566641	chr13:38566610-38566641	0	GGAGTAGCCTATTTGAGAAGTAAAGCTAGACC	1	2	12	AD3	-	pELS
chr13	38566680	38566712	chr13:38566680-38566712	0	CAGCTGGCTGGTGGGACAATCAGAAGCATGTCT	1	3	13	BCC2	-	pELS
chr13	38567283	38567303	chr13:38567283-38567303	0	AGAGATCTCTGGGGCATGTCC	2	2	1	AA1	1.0	.
chr13	38567345	38567377	chr13:38567345-38567377	0	GTGCTTGCCATTGGGATACACATGGGCAAGCCA	1	3	13	CCD1	1.0	.
chr13	38567760	38567782	chr13:38567760-38567782	0	GAGCATGGATTGCAGGCAAGTTC	1	2	3	DD1	-	.
chr13	38569313	38569335	chr13:38569313-38569335	0	ATACTTGGCCTTGAAGCAAGTCT	1	2	3	DD1	1.0	.
chr13	38570797	38570827	chr13:38570797-38570827	0	GAAAAAGCTTTTGATAAAATCCAACATGCTT	1	2	11	AC2	1.0	.
chr13	38573787	38573809	chr13:38573787-38573809	0	AAAAATGTTACTGAAGCTTGTTT	1	2	3	AC1	-	.
chr13	38573906	38573935	chr13:38573906-38573935	0	AAGATAGCCCATACTGATTGGAAGAAGTTC	1	2	10	AA2	2.0	.
chr13	38575830	38575851	chr13:38575830-38575851	0	AAGTTTGCTTGAAAACAATTTT	1	2	2	AA2	-	.
chr13	38580575	38580601	chr13:38580575-38580601	0	AGGCAAGTCTCGCCTTTGAGGTTTTTC	1	2	7	AA1	1.0	.
chr13	38587059	38587084	chr13:38587059-38587084	0	AGAAATGGCCTGTAACAAGCTAGTCT	2	2	6	AD1	1.0	.
chr13	38590226	38590245	chr13:38590226-38590245	0	AGAAAAGTTTAAACATTTTT	1	2	0	AA2	-	.
chr13	38591057	38591081	chr13:38591057-38591081	0	AAACATGGTCATTTTAGGCAAGCCC	1	1	5	D2	-	dELS
chr13	38594300	38594323	chr13:38594300-38594323	0	AGAGATGTTCCCTCAACCTTGCTT	1	2	4	AD2	1.0	.
chr13	38597944	38597964	chr13:38597944-38597964	0	AAAGAAGTCTTAAACTTGACT	1	2	1	AD3	-	.
chr13	38598781	38598813	chr13:38598781-38598813	0	AAGTAAGTCTTTTACTTAACTCTGGACTTCTTC	1	2	13	AA2	1.0	.
chr13	38600195	38600223	chr13:38600195-38600223	0	AAATTAGCCTGGTGTGGTGGCGCATGCCT	1	2	9	AD2	-	.
chr13	38600496	38600515	chr13:38600496-38600515	0	TAACTTGTCCAAACTGCTTC	1	3	0	ABC2	-	.
chr13	38601131	38601158	chr13:38601131-38601158	0	AGAAATGTTTTTAAAAACGAATTTGTTT	1	2	8	AA2	-	.
chr13	38601669	38601690	chr13:38601669-38601690	0	CAACATGTCCCAAACCATGCTG	1	3	2	CCD2	1.0	.
chr13	38606908	38606937	chr13:38606908-38606937	0	GGAGATGCCCATTCTCCTCAGTACTAGCTT	1	2	10	AD2	1.0	.
chr13	38611994	38612015	chr13:38611994-38612015	0	GAACATGTATCTGACCTTGTCT	2	2	2	DD2	1.0	.
chr13	38618655	38618675	chr13:38618655-38618675	0	AAACATTCCCTAAACCTGCCC	1	2	1	AB2	1.0	.
chr13	38621148	38621174	chr13:38621148-38621174	0	GGTCTTGCTTTGTTGCCTGACTAGTCT	1	2	7	CD	-	CTCF-only,CTCF-bound
chr13	38621712	38621732	chr13:38621712-38621732	0	AGAATTGTTTTGAACTAATTT	1	2	1	AA2	-	.
chr13	38622026	38622045	chr13:38622026-38622045	0	AGGCATGCTTGAACATTTGG	3	3	0	ACD2	1.0	.
chr13	38622843	38622862	chr13:38622843-38622862	0	GAAATTGCCAAAACATGCTG	4	3	0	ACC1	-	.
chr13	38623051	38623079	chr13:38623051-38623079	0	GGGCATGTTCTTTTCATTTAAATATTTTT	2	2	9	AA1	-	.
chr13	38626524	38626549	chr13:38626524-38626549	0	GGCCATGTTCTATTCCAGACATGCTG	1	2	6	CD	2.0	.
chr13	38626777	38626798	chr13:38626777-38626798	0	AGGCAAGTTAAGTAACATTTTC	2	3	2	ACC1	-	.
chr13	38627624	38627645	chr13:38627624-38627645	0	ATACATTTTTAAAAACATGTTT	2	2	2	AD1	-	.
chr13	38629884	38629914	chr13:38629884-38629914	0	AGGCAATTCCTTGACCTAAAAAAGAAAGCCC	1	2	11	AA2	1.0	.
chr13	38631525	38631547	chr13:38631525-38631547	0	CACCATGTTGGCCAGGCTAGTCT	1	3	3	CCD1	-	.
chr13	38636059	38636085	chr13:38636059-38636085	0	AACCTAGCTTAATAGTCAGACAAGATT	1	2	7	DD3	1.0	.
chr13	38645646	38645667	chr13:38645646-38645667	0	AAACATTTCTCTGACCTAGTTT	1	2	2	AD2	-	.
chr13	38647657	38647678	chr13:38647657-38647678	0	CCAAATGTCTTGAGGCAAGTTC	1	3	2	ACD1	-	.
chr13	38649366	38649396	chr13:38649366-38649396	0	TATAATGTTCTCCCAAACTTAAAACATGTCT	1	3	11	ACD1	-	.
chr13	38653438	38653466	chr13:38653438-38653466	0	GAGAAAGTTTTATGATGCTAGGCTTCCTC	1	2	9	AA2	-	.
chr13	38656356	38656375	chr13:38656356-38656375	0	AGACTAGTTCTGGCTGGTTT	2	2	0	BC1	1.0	dELS
chr13	38657134	38657153	chr13:38657134-38657153	0	GGAGAAGTCTAAACATGCAC	3	2	0	AD3	-	.
chr13	38659678	38659701	chr13:38659678-38659701	0	AGGCTATTTATTGAAAACAAGTCA	1	3	4	ACC2	-	.
chr13	38663118	38663140	chr13:38663118-38663140	0	ATGCAAGCCCTGAGAGGTAGTTT	1	2	3	AD2	-	.
chr13	38664042	38664071	chr13:38664042-38664071	0	GAACATCTTTTGAAATGATCAGATTAGCCT	1	2	10	AA2	2.0	.
chr13	38668990	38669011	chr13:38668990-38669011	0	AATCTAGTCTAAAAACTAATTT	1	2	2	AD3	-	.
chr13	38669259	38669282	chr13:38669259-38669282	0	CAACTTGCCCCAGGGAACACACTT	1	3	4	ABC2	1.0	.
chr13	38669665	38669695	chr13:38669665-38669695	0	CAACAAGCTTCATGAAGGCAGAGGCTGACTT	1	3	11	ABC2	-	.
chr13	38670394	38670420	chr13:38670394-38670420	0	AATATAGTCTCAAATAGAGACTAGCTT	1	2	7	AD4	1.0	.
chr13	38678552	38678583	chr13:38678552-38678583	0	AAATTTGTTTAATAGAATAGTGGAGCTTATTT	1	2	12	AA2	-	.
chr13	38678752	38678784	chr13:38678752-38678784	0	AAACAAAATTATGAGGGTCTGGGAAACATGCCC	2	2	13	AD1	-	.
chr13	38679947	38679972	chr13:38679947-38679972	0	TAACTATTTTAAAGGGAAGCAAGTCA	1	3	6	ACC2	-	.
chr13	38680176	38680201	chr13:38680176-38680201	0	AGAAAAGTCTCCAAGGAAACTTTCTC	1	2	6	AA2	-	.
chr13	38682761	38682782	chr13:38682761-38682782	0	AGGCCAGTTTCAAAACAGGTTT	1	2	2	BB2	-	.
chr13	38683071	38683092	chr13:38683071-38683092	0	AGGCCAGTTTCAAAACAGGTTT	1	2	2	BB2	-	.
chr13	38684142	38684174	chr13:38684142-38684174	0	TACATTGCTTCCTTTATTTTAGAAAACAAGTTC	1	3	13	ACD1	2.0	.
chr13	38688364	38688389	chr13:38688364-38688389	0	AGACATGCTGGCAGCCGAGGATGCTG	1	3	6	ACC2	-	.
chr13	38691962	38691994	chr13:38691962-38691994	0	AAGCTGGTTGTCAGTGAAAGTGAAAACAAGCTG	1	3	13	BCC2	-	.
chr13	38694389	38694408	chr13:38694389-38694408	0	AAACAAGTCAAGGCTAGACT	3	2	0	CD	-	.
chr13	38694910	38694938	chr13:38694910-38694938	0	AAGCCAGTTTCAGGAAAGCAGAAATGTCT	1	2	9	AB2	1.0	.
chr13	38696082	38696102	chr13:38696082-38696102	0	AGGATTGCTTGAGGCCAGCCT	1	2	1	AB2	-	.
chr13	38697597	38697622	chr13:38697597-38697622	0	AAACATGTTTATAGGAAAACTAATAG	1	3	6	ACD2	-	.
chr13	38701675	38701694	chr13:38701675-38701694	0	TAACTATTCCAGGCATGCCC	3	2	0	AC1	-	.
chr13	38702285	38702312	chr13:38702285-38702312	0	AAACAAGCCTTTTCAGAAAAAAAAACTT	1	2	8	AA1	-	.
chr13	38703283	38703315	chr13:38703283-38703315	0	AGACATATTCAGCTCAGAGAAAAAAGCAAGCAT	1	2	13	AD2	1.0	.
chr13	38704549	38704578	chr13:38704549-38704578	0	CAGCATGCCTGCAGCTCCATGAACAAACCA	1	3	10	ACC1	-	.
chr13	38705454	38705476	chr13:38705454-38705476	0	AAGCCAGCCTTTTGATCTTGCTT	1	2	3	BD2	-	.
chr13	38714204	38714226	chr13:38714204-38714226	0	GAACTTGCTCAGTAAAAATATCT	2	2	3	AA1	-	.
chr13	38716538	38716561	chr13:38716538-38716561	0	AGTCTTGCTCTGTTGGACAAGCTG	1	2	4	CD	-	.
chr13	38716596	38716616	chr13:38716596-38716616	0	ATACAAGTCTCAAGCAAGTCT	1	1	1	D1	1.0	.
chr13	38718130	38718150	chr13:38718130-38718150	0	TAGCATGTTTTGAACACCTTT	2	3	1	ABC2	-	.
chr13	38718481	38718501	chr13:38718481-38718501	0	AAGCATGGTTTGGGCTAATCT	1	2	1	AD2	-	.
chr13	38719641	38719662	chr13:38719641-38719662	0	AGGCAAGTTGATTAGCAAACTT	1	3	2	ACC1	-	.
chr13	38719806	38719825	chr13:38719806-38719825	0	AGTCAAGTCTAGGTTTGTCT	2	2	0	AD2	-	.
chr13	38720603	38720624	chr13:38720603-38720624	0	AGACCAGGTCAAGGGCATGTTT	2	2	2	BD1	1.0	.
chr13	38721507	38721537	chr13:38721507-38721537	0	TAGCAAGCTGACCCTCAATGCAGAATAGTTC	1	3	11	ACC2	-	.
chr13	38721645	38721664	chr13:38721645-38721664	0	AGGCATACTCAAGCTATTTC	1	2	0	AA2	-	.
chr13	38722250	38722278	chr13:38722250-38722278	0	GGGGTTCCCTCTGTTGCCCAGGCTAGTCT	1	2	9	AA1	-	.
chr13	38723304	38723332	chr13:38723304-38723332	0	CAATTTGTTTATTCATCTTAAACATGTTA	1	3	9	ACC1	-	.
chr13	38723682	38723707	chr13:38723682-38723707	0	AAGCATGCATTGTATGAAACAAATTT	1	2	6	AD2	1.0	.
chr13	38724780	38724811	chr13:38724780-38724811	0	ACACTAGCCCCCTATCAGTTACAGTCAAGTCC	1	2	12	DD2	-	.
chr13	38725858	38725878	chr13:38725858-38725878	0	AGTTTTGCTTTAGGCATGTCA	1	3	1	ACD1	-	.
chr13	38726379	38726403	chr13:38726379-38726403	0	AGGCATGCTCTTAGAGAAGCAGCTT	2	2	5	AB1	-	.
chr13	38726420	38726445	chr13:38726420-38726445	0	TAGCTAGCCTTAAGAAGAGCAGTTCC	1	3	6	ABC2	1.0	.
chr13	38727042	38727071	chr13:38727042-38727071	0	AGTATTGTTTTAATTCTTCAGAGCTTGTTG	1	3	10	ACD1	-	.
chr13	38727764	38727787	chr13:38727764-38727787	0	TAGCTTGCTTTCTTCAGCTTTTTT	1	3	4	ACC1	-	.
chr13	38731404	38731433	chr13:38731404-38731433	0	AAGCAAGTTTTCTGTTGAATGCATTAGCTT	1	2	10	AD1	1.0	.
chr13	38731727	38731755	chr13:38731727-38731755	0	AGGCAGGCCTGTGCTCCTGGAATTTGTTT	1	2	9	AB2	1.0	dELS
chr13	38733699	38733726	chr13:38733699-38733726	0	GGTCTTGCTCTATTGCCCAGGCTGGTCT	1	2	8	BD3	-	.
chr13	38734112	38734139	chr13:38734112-38734139	0	GGACAAACCTGGTAAAATGAACCAGTCT	1	2	8	AB2	-	.
chr13	38734410	38734431	chr13:38734410-38734431	0	TAACTAGTTAAAAGACTTTTTC	1	3	2	ACC1	-	.
chr13	38736339	38736365	chr13:38736339-38736365	0	AGGCTTACGTATGAAGGGAACTTGTTT	1	2	7	AD1	1.0	.
chr13	38739462	38739492	chr13:38739462-38739492	0	CAGCATGTTCCTGCCCCATTCCAACATGGCT	1	3	11	CCD1	-	.
chr13	38741224	38741248	chr13:38741224-38741248	0	AGGCAAGTGTGGTTCATGCATGCCT	1	2	5	DD2	-	.
chr13	38743042	38743064	chr13:38743042-38743064	0	GAGCATGTAAGAAAAACAAGCTC	1	2	3	CD	1.0	.
chr13	38743109	38743130	chr13:38743109-38743130	0	CACCTTGCTGACAGGCAAGCCC	1	3	2	CCD1	-	.
chr13	38743531	38743551	chr13:38743531-38743551	0	AATCTATTTTAAAGCAAGCCC	1	2	1	AD1	1.0	.
chr13	38745264	38745287	chr13:38745264-38745287	0	AGAAAAGCTTTGCTGAGCATGCTG	1	2	4	AC2	1.0	.
chr13	38745313	38745333	chr13:38745313-38745333	0	AAAGAAGTTCCAAGCTAGGCT	1	2	1	AD3	1.0	.
chr13	38748343	38748375	chr13:38748343-38748375	0	GAAGAAGTTTTTAAATTGTATTTGGATTTGTTC	1	2	13	AA2	-	.
chr13	38749710	38749740	chr13:38749710-38749740	0	AAACTATCTCCAGACATCGCCAAACATTCCC	1	2	11	AA2	1.0	.
chr13	38752063	38752086	chr13:38752063-38752086	0	AAGCTAGCTTCGCAAAACTAATCT	1	1	4	A1	2.0	.
chr13	38752594	38752619	chr13:38752594-38752619	0	AAACAAGTCAGATTAAAAAAATGTTT	1	2	6	AC2	1.0	.
chr13	38758079	38758099	chr13:38758079-38758099	0	CAAATAGTCTAAAGCTTGTCA	1	3	1	ACC1	-	.
chr13	38759491	38759521	chr13:38759491-38759521	0	GAAGAAGTCTAAAGACCAGCTGGATAAGTTC	1	2	11	AA2	-	dELS
chr13	38761289	38761320	chr13:38761289-38761320	0	CAAGAAGTTTGGAATGAAACCTAGGCTTGCTG	1	3	12	ACC1	-	.
chr13	38762581	38762609	chr13:38762581-38762609	0	AGGCATGCGCCACCATGCCTGGCTAGTTT	1	2	9	CD	-	.
chr13	38764436	38764458	chr13:38764436-38764458	0	AAACTTCTTTTATAAGTAAGTTT	1	2	3	AA2	1.0	.
chr13	38765773	38765803	chr13:38765773-38765803	0	GAGGTTGCTCTGGTTGCAGGGGGGCTGGTCT	1	2	11	AB3	-	.
chr13	38766495	38766515	chr13:38766495-38766515	0	AGGGTAGCCTCATACAAGTTT	1	2	1	AD2	-	dELS
chr13	38767044	38767064	chr13:38767044-38767064	0	TGACATGTTTAAAGTTAGCCA	1	3	1	ACC2	1.0	dELS
chr13	38767148	38767168	chr13:38767148-38767168	0	AGATAAGTTAATAACTTGCCT	1	3	1	ACC1	-	dELS
chr13	38767426	38767445	chr13:38767426-38767445	0	GGACTAGTTGGAACTAGCAG	3	3	0	CCD1	-	.
chr13	38770385	38770413	chr13:38770385-38770413	0	GAACTACCCATAGAATTACCAACATGTTC	1	3	9	ACC2	-	.
chr13	38770829	38770849	chr13:38770829-38770849	0	TGGCTTGTCTTGATCTAGTCA	1	3	1	CCD2	-	.
chr13	38771330	38771349	chr13:38771330-38771349	0	AAACAAGCCCAGGACAGCTT	3	2	0	AB1	-	.
chr13	38772432	38772455	chr13:38772432-38772455	0	TAGCAAGTTTATGTAAACATATGT	1	3	4	ACD2	1.0	.
chr13	38777545	38777572	chr13:38777545-38777572	0	AAGGTTGTTGCAAGGATAAAACTAGCCA	1	3	8	ACC1	2.0	.
chr13	38777990	38778009	chr13:38777990-38778009	0	CAAGAAGTCCTGGCTTGTTT	3	3	0	ACC1	-	.
chr13	38780977	38781006	chr13:38780977-38781006	0	AAGCAAGCTCTGAATAAACAGCACTTGCTT	1	1	10	D2	1.0	.
chr13	38781849	38781880	chr13:38781849-38781880	0	AGGCTAGCTGAGCCCAGAGAGTGAGCTAGGCC	1	2	12	CD	1.0	.
chr13	38783525	38783545	chr13:38783525-38783545	0	AAACTAATTTAAAACCAGTTT	1	2	1	AB2	1.0	.
chr13	38784710	38784741	chr13:38784710-38784741	0	AGGAAACCTTCCATGTCCTTCTGAGCATGCCC	2	2	12	AA1	-	dELS
chr13	38786018	38786045	chr13:38786018-38786045	0	TAGCATGTCCATCATGTCAAACATGTAT	1	2	8	CD	-	.
chr13	38786147	38786170	chr13:38786147-38786170	0	GAGCTTGCTCCTCTTATCTAGCTG	1	3	4	CCD2	1.0	.
chr13	38786842	38786872	chr13:38786842-38786872	0	TGACAAGACTGAGACTTAGAGAGACTAGTTG	1	3	11	CCD2	-	.
chr13	38790852	38790872	chr13:38790852-38790872	0	AAACTTATCCAAGTCAAGCCC	1	2	1	AD2	-	.
chr13	38793968	38793994	chr13:38793968-38793994	0	AGGCATGCTAGTACGAAAGAAATGCCT	1	2	7	AC2	1.0	.
chr13	38797405	38797435	chr13:38797405-38797435	0	AGAAATGTCTATCATCTCCTTAGCCTAGTTT	1	2	11	AD2	-	.
chr13	38799120	38799143	chr13:38799120-38799143	0	AAACTTCCCTCTTAGAGCTACTTT	1	2	4	AA2	-	.
chr13	38799351	38799370	chr13:38799351-38799370	0	AAATTTGTTGAGGCTTGTTT	2	2	0	AC1	1.0	.
chr13	38801734	38801766	chr13:38801734-38801766	0	AAGCATGCCTGTCTGTAGGCCCCAAGGTAGTAT	2	2	13	AD1	1.0	.
chr13	38802097	38802119	chr13:38802097-38802119	0	GGACCAGGCTGGTAGACTTGTCT	1	2	3	BD1	-	.
chr13	38806462	38806484	chr13:38806462-38806484	0	AAGCAAGTCACACAAACTTTTCA	1	3	3	ACC1	-	.
chr13	38808848	38808879	chr13:38808848-38808879	0	AGACTTGCTTGCCACAGGTCTTCAATATGTTA	1	3	12	ACC2	-	.
chr13	38808940	38808969	chr13:38808940-38808969	0	AGGTATGTCTGTGTTTCATTAAACAGGTTT	2	2	10	AB3	1.0	.
chr13	38809579	38809601	chr13:38809579-38809601	0	AGACTTTTTCCCAAAGTATGTTC	1	2	3	AA2	-	.
chr13	38818857	38818884	chr13:38818857-38818884	0	ACTCTAGTCTGGGCAACAGAGCAAGCCT	1	2	8	DD4	1.0	.
chr13	38819970	38819997	chr13:38819970-38819997	0	AGGGAAGTTTACAAGATGAAACAAGCTA	1	2	8	AC2	-	.
chr13	38827914	38827938	chr13:38827914-38827938	0	GATTATGTTTAAAGGAGACAAGTTA	1	3	5	ACD1	1.0	.
chr13	38831540	38831559	chr13:38831540-38831559	0	AGAAATGTTAAAACATGTCT	3	2	0	AC1	-	.
chr13	38832297	38832326	chr13:38832297-38832326	0	GGCCATGCCTAAATTATTTAAAACTAATTT	1	2	10	AD3	1.0	.
chr13	38834790	38834821	chr13:38834790-38834821	0	GAGGTTGTTTGTTTTTTCTTGTAAATTTGTTT	1	2	12	AA2	-	.
chr13	38835410	38835438	chr13:38835410-38835438	0	AGGATTGTCTTGGCTATACGGGCTTTTTT	1	2	9	AA2	-	.
chr13	38838900	38838928	chr13:38838900-38838928	0	GAGCATGCTCCTTTATCTCGGAGGAGTTT	2	2	9	AB1	1.0	.
chr13	38843424	38843456	chr13:38843424-38843456	0	AACCAAGTTTCTAGGCCAAAAAAAAAAAAGTTT	1	2	13	AD2	-	.
chr13	38846324	38846355	chr13:38846324-38846355	0	AAACAAACTTATGCCTCAAGATGAGAATGTTT	1	2	12	AA2	1.0	CTCF-only,CTCF-bound
chr13	38850606	38850628	chr13:38850606-38850628	0	GGGCAAGGCTGCTAATCTTGCTT	1	2	3	DD2	-	.
chr13	38854052	38854075	chr13:38854052-38854075	0	GGAATAGTTTTCTGAAACATTTTC	1	2	4	AA2	-	.
chr13	38856355	38856384	chr13:38856355-38856384	0	GAACAAGCCTTACGTGAAAGAGATATGCAT	2	2	10	AD1	-	.
chr13	38861578	38861599	chr13:38861578-38861599	0	AAGCAAATCCATGGAATTGTTT	1	2	2	AA2	-	.
chr13	38864182	38864212	chr13:38864182-38864212	0	ACACTTGTTTTCTTAAGAGATAAAGAAGTTT	1	2	11	AD2	-	.
chr13	38864446	38864474	chr13:38864446-38864474	0	AGACATATCCTTACCAGTACAGCTTGTCC	1	2	9	AC2	-	.
chr13	38868436	38868464	chr13:38868436-38868464	0	TAACTAGCCCAGGTTCGTGTAGCTTGTAC	1	3	9	CCD1	-	.
chr13	38874374	38874395	chr13:38874374-38874395	0	CAGAATGTTTAAAGACAAGTCA	2	3	2	ACC1	1.0	.
chr13	38875707	38875736	chr13:38875707-38875736	0	AAAGTAGCTCTGAACAATTTGAGCATTTCT	1	2	10	AA2	-	.
chr13	38880690	38880716	chr13:38880690-38880716	0	AGGAAAGTTTCAGGGGGAAGGATGCCC	1	2	7	AA2	1.0	dELS
chr13	38882225	38882251	chr13:38882225-38882251	0	AAACATGTTTCAAAGAAAAATAAGGTC	2	2	7	AD1	-	.
chr13	38882833	38882859	chr13:38882833-38882859	0	GAGCAAGTATACTCAATCAACTTGCTG	1	3	7	CCD2	-	.
chr13	38884907	38884932	chr13:38884907-38884932	0	AAACATACTCTCATGGGAGCTTCTTT	1	2	6	AA2	1.0	dELS
chr13	38885139	38885166	chr13:38885139-38885166	0	AAACATGTTAAAATAGAAGGACATGATA	1	3	8	CCD1	-	.
chr13	38887898	38887922	chr13:38887898-38887922	0	AAACTGGTTTAGGATTGGCTAGTTT	1	2	5	BC2	-	.
chr13	38888451	38888475	chr13:38888451-38888475	0	AAACAGGTTTAGGACTGGCTAGTTT	1	2	5	BC2	-	.
chr13	38888648	38888676	chr13:38888648-38888676	0	TGGCTAGCCCTGGGAGAGGCAGTATGTCC	1	3	9	ACC2	-	.
chr13	38890263	38890291	chr13:38890263-38890291	0	AGACATGCCAGCCCCAAGATAACTTCTCC	1	3	9	ACC1	1.0	.
chr13	38891726	38891749	chr13:38891726-38891749	0	GGACTAGACTGGAAAGACTTCTCT	1	2	4	AD2	-	.
chr13	38891836	38891855	chr13:38891836-38891855	0	GAACATGTATAGGCAAGTGT	3	2	0	DD2	-	.
chr13	38891974	38892001	chr13:38891974-38892001	0	AGGCATATTCATAGGAATAAGGAAGTTC	1	2	8	AA2	-	.
chr13	38892142	38892163	chr13:38892142-38892163	0	AGGCATGCTCCAACACTTGCAT	1	2	2	DD1	3.0	.
chr13	38893447	38893478	chr13:38893447-38893478	0	AGGTTTATTTAGCCAAGGTTAAGGACATGCCT	2	2	12	AA1	-	.
chr13	38897207	38897227	chr13:38897207-38897227	0	GGACCTGCCTGAGGCTATTTT	1	2	1	AB3	2.0	.
chr13	38899322	38899348	chr13:38899322-38899348	0	AGGCCTGTTTATAGACAGAGCAAACCT	1	2	7	AB3	1.0	.
chr13	38900744	38900769	chr13:38900744-38900769	0	AATCAAGTTTAACCTAAGGCTATTCT	1	2	6	AD3	-	.
chr13	38902697	38902716	chr13:38902697-38902716	2	CAGCATGTTCAGGCTTGTGA	4	3	0	CCD1	1.0	pELS
chr13	38905026	38905056	chr13:38905026-38905056	0	AATCAAGCTGCAGACATAGATAAGCAAGCTG	1	3	11	CCD1	-	.
chr13	38905116	38905138	chr13:38905116-38905138	0	AGGCATGTTCAACATGGAAGCTC	2	2	3	AD1	-	.
chr13	38911912	38911933	chr13:38911912-38911933	0	AAACCAGTTTACAAACTTGGTT	1	2	2	BD3	-	.
chr13	38913227	38913255	chr13:38913227-38913255	0	GGGTTTGTCCACGTTGGCCAAGCTGGTCT	1	2	9	AB3	-	.
chr13	38915260	38915279	chr13:38915260-38915279	0	AGACATTTTCAAGCATGTTC	3	1	0	A2	1.0	.
chr13	38915498	38915524	chr13:38915498-38915524	0	GAGCAAGGTGTTATTTTTAACTAGTTT	1	3	7	CCD2	1.0	DNase-H3K4me3,CTCF-bound
chr13	38916375	38916407	chr13:38916375-38916407	0	GTACATGTTTATATATTGGAAGAAAACATTTTT	1	2	13	AD3	-	.
chr13	38919101	38919133	chr13:38919101-38919133	0	GGACATCCTTGTATTACTCTAAAAGGAATGCTT	1	2	13	AA2	-	.
chr13	38920436	38920462	chr13:38920436-38920462	0	AGACTTGCTTTACGAGCAAACATGTGT	2	1	7	D1	1.0	.
chr13	38921574	38921602	chr13:38921574-38921602	1	AGACCAGTTCCAGGTCACCAAGCTGGCCC	1	2	9	BB2	-	.
chr13	38925387	38925409	chr13:38925387-38925409	0	GGACAAGTCTGGAGGACATTATG	1	3	3	ACD2	1.0	.
chr13	38926202	38926225	chr13:38926202-38926225	0	GGACAAGCTGTCTTGGCCAAGCTT	1	2	4	CD	-	.
chr13	38932112	38932142	chr13:38932112-38932142	0	AAGCATCTCTTGCACTCTGGAGAGCAAATTC	1	2	11	AA2	1.0	.
chr13	38933182	38933211	chr13:38933182-38933211	0	AGACTAGCTTGGCTAACGTGGCGCAACCCC	1	2	10	AD1	1.0	.
chr13	38937147	38937176	chr13:38937147-38937176	0	GATCTTGCCTCAGGAATGAGGAATTAGCCC	1	2	10	AD2	1.0	.
chr13	38943488	38943510	chr13:38943488-38943510	0	GAGATTGCCTATGTGACTAGCCT	1	2	3	AC2	-	.
chr13	38946397	38946419	chr13:38946397-38946419	0	CACCATGTTGGTCAGGCTAGTCT	1	3	3	CCD1	-	.
chr13	38947342	38947362	chr13:38947342-38947362	0	ACCCTTGTCTAAGGCATGCTT	1	2	1	DD4	1.0	.
chr13	38949593	38949620	chr13:38949593-38949620	0	GAGTTTGCCTTGTAGTTCGAACTTGATT	1	2	8	AD3	1.0	.
chr13	38950506	38950527	chr13:38950506-38950527	0	AAGTTTCTCCCAAAGCTAGTTT	1	2	2	AA1	1.0	.
chr13	38957950	38957977	chr13:38957950-38957977	0	GGACCTGCCTGCATGCACAGCCTTGTCT	1	2	8	BD2	-	.
chr13	38961640	38961667	chr13:38961640-38961667	0	AAGCTTGTCTGTGTATGCTGGCATCCTG	1	3	8	ACC1	-	.
chr13	38961728	38961751	chr13:38961728-38961751	0	TAACTAGTTTGTTTGGACATCCGC	1	3	4	ACD2	-	.
chr13	38962584	38962614	chr13:38962584-38962614	0	AAGCTTGTCTATTCTAGTGTCAGGGAATCCT	1	2	11	AA1	1.0	.
chr13	38965165	38965196	chr13:38965165-38965196	0	AGGCAAGTTCTTAGTAAATAATGAAAATGTAT	2	2	12	AD1	1.0	.
chr13	38966265	38966295	chr13:38966265-38966295	0	CAGTTTGCCTTGTGGCACGGGGGACATGTTT	1	2	11	AC3	3.0	.
chr13	38970078	38970103	chr13:38970078-38970103	0	AAGCATGCATGTGGTGGGGGATGCTT	1	2	6	AD2	1.0	.
chr13	38970227	38970256	chr13:38970227-38970256	0	GGACAAGGTCTGTGTCCCTAAGACATTTCT	1	2	10	AD2	-	.
chr13	38970647	38970667	chr13:38970647-38970667	0	TGACATGCTAAGAACAGGCCC	2	3	1	BCC1	-	CTCF-only,CTCF-bound
chr13	38973139	38973158	chr13:38973139-38973158	0	GGGCATGGTCACACATGCCT	3	2	0	DD2	2.0	.
chr13	38979131	38979160	chr13:38979131-38979160	0	ATACATATTCTGAACAATAAGGGCTTGCCT	2	2	10	AD1	-	.
chr13	38979965	38979985	chr13:38979965-38979985	0	AGCCAAGCCCTGGACATTTCC	1	2	1	AD3	-	dELS,CTCF-bound
chr13	38983991	38984023	chr13:38983991-38984023	0	GAGCATCCTTCTTCAGGCCCTGGAGGCATCCCC	1	2	13	AA2	1.0	.
chr13	38986800	38986823	chr13:38986800-38986823	0	AAACCAGCTCACAGGAGCTGGTTT	1	2	4	BB2	-	dELS,CTCF-bound
chr13	38989774	38989803	chr13:38989774-38989803	0	GGGCATGCACCAGTGCATGCAGCCTAGTTT	1	2	10	DD2	-	.
chr13	38994801	38994833	chr13:38994801-38994833	0	AAACATGCCCTTTTCTTTAAATTGAAATTCTCT	2	2	13	AA1	1.0	.
chr13	38998291	38998321	chr13:38998291-38998321	0	AGTGATGTTCATCAGCAGCATAGACTTGTTT	1	2	11	AD4	2.0	.
chr13	38998907	38998929	chr13:38998907-38998929	0	AGTCATGTCCACAGGACTTGGCT	1	2	3	DD3	1.0	dELS
chr13	38999603	38999625	chr13:38999603-38999625	0	GAATAAGTTCATAAAACTTATTT	1	2	3	AA2	1.0	.
chr13	39000257	39000276	chr13:39000257-39000276	0	AGACTAGCCTGGGCAACATG	2	3	0	ACD2	1.0	.
chr13	39001657	39001689	chr13:39001657-39001689	0	GGGGTTGTTTGTTTTTTTCTTGTAAATTTGTTT	1	2	13	AA2	-	.
chr13	39006398	39006421	chr13:39006398-39006421	0	TGCTTTGTTTACCTAAGCAAGCCT	1	3	4	ACD1	-	.
chr13	39008502	39008533	chr13:39008502-39008533	0	TAGCTTGTCAGACAAAATTGAAAACCTAGTTT	1	3	12	CCD2	-	.
chr13	39009256	39009284	chr13:39009256-39009284	0	GAACAAATCCCCAGGTCTTTGGCATGTTT	1	2	9	AC2	-	.
chr13	39009613	39009635	chr13:39009613-39009635	0	AAACATATACATAAAACTAGCCT	2	2	3	AD1	-	.
chr13	39012252	39012276	chr13:39012252-39012276	0	AAACAAGTTAACTGCAGACAAGACA	1	3	5	CCD1	-	.
chr13	39016334	39016353	chr13:39016334-39016353	1	GGGCAATCTGAGGCTTGCTA	2	3	0	ACC2	2.0	.
chr13	39018151	39018175	chr13:39018151-39018175	0	GAACTAGCCTAGTTGAGGCTAACTT	1	1	5	A1	2.0	.
chr13	39018376	39018406	chr13:39018376-39018406	0	CAGCTTGTTTGAGGAATTCACGAGCTTGACT	1	2	11	CD	1.0	.
chr13	39019120	39019146	chr13:39019120-39019146	0	TAACAAGTCATGATCAAAGGCAATTTT	1	3	7	ACC1	2.0	.
chr13	39020998	39021026	chr13:39020998-39021026	0	GAAATAGTTCTTTTTCCCATAACTAGCCT	1	2	9	AC2	-	.
chr13	39023170	39023197	chr13:39023170-39023197	0	AAGTAAGCTGTCTCCTGGCAACTTGTCT	1	3	8	ACC1	-	dELS
chr13	39024173	39024193	chr13:39024173-39024193	0	AAACTTAGTTAAAACAAGCTC	1	2	1	AD1	1.0	.
chr13	39024434	39024453	chr13:39024434-39024453	0	GAAGGAGTTTGGGCTTGTTT	3	2	0	AB4	-	dELS
chr13	39027751	39027779	chr13:39027751-39027779	0	AATCAAGTTTTCTAGGGTTGGACAAGTAC	1	2	9	DD3	-	.
chr13	39031662	39031683	chr13:39031662-39031683	0	CAGCATGTTTGCAAACATTTCT	1	2	2	AC2	-	.
chr13	39033530	39033562	chr13:39033530-39033562	0	AGAATTTTCCAACTATCCCTCAGAAACATGCCC	2	2	13	AA1	-	.
chr13	39036217	39036240	chr13:39036217-39036240	0	GAACTTGTTCAAAAAAGAATGTTC	1	1	4	A2	-	.
chr13	39038805	39038836	chr13:39038805-39038836	0	TGGCAGGCCCTGGTTCCCTCAGTAGCTTGTCT	1	3	12	BCC2	1.0	pELS,CTCF-bound
chr13	39039036	39039057	chr13:39039036-39039057	0	AGGCATGCTTAAAAATAAGCCC	1	1	2	A2	1.0	.
chr13	39040236	39040256	chr13:39040236-39040256	0	GATCTTTCCTTGAACTTGTCT	1	2	1	AD1	1.0	.
chr13	39042823	39042849	chr13:39042823-39042849	0	GAAGTAGTTATTGAACTAAACTAGTTT	1	2	7	AC1	1.0	.
chr13	39045544	39045568	chr13:39045544-39045568	0	AGGTTAGTCAGTTCCAGACTTGTTG	1	3	5	ACC1	1.0	.
chr13	39046399	39046420	chr13:39046399-39046420	0	CTTCTTGTCTTAGAACAAGTTC	1	3	2	CDD2	3.0	.
chr13	39047870	39047891	chr13:39047870-39047891	0	AAACAAGTACAAAAATATGTCC	1	2	2	AD2	-	.
chr13	39051237	39051260	chr13:39051237-39051260	0	AAACAAGCTACTTAAACCTTGTCT	1	2	4	CD	-	.
chr13	39051473	39051500	chr13:39051473-39051500	0	GAAATTGCTTTATGGGTGAAACATTTTC	1	2	8	AA2	-	.
chr13	39051512	39051543	chr13:39051512-39051543	0	GGAAATTTTTTACTGGTTAATTGGACTTGTCC	2	2	12	AA1	-	.
chr13	39052122	39052148	chr13:39052122-39052148	0	CAACAAATTGATATTATAAACTTGCTT	1	3	7	ACC2	-	.
chr13	39055664	39055695	chr13:39055664-39055695	0	AATCTTATCCATTCTTTGGAAAAAACAAGCTC	1	2	12	AD1	-	.
chr13	39059341	39059371	chr13:39059341-39059371	0	AATCTTGTTTATCCTTTCAAAAAACTAACTT	1	2	11	AD3	-	.
chr13	39059803	39059829	chr13:39059803-39059829	0	AGACTTGCTTTATAACCAAATATGGTT	2	2	7	AD1	1.0	.
chr13	39061300	39061331	chr13:39061300-39061331	0	AAACTTTCTCCTGAATCTCATTGAGCTTTTTT	1	2	12	AA2	1.0	.
chr13	39063136	39063163	chr13:39063136-39063163	0	AGACCTGTTTAAGGTCTGGAGCTGGTCC	1	2	8	BB2	1.0	.
chr13	39065886	39065905	chr13:39065886-39065905	0	CATGTTGCCCAGGCTAGTCT	2	3	0	ACD1	-	.
chr13	39068793	39068822	chr13:39068793-39068822	0	AGGCTAGTCTGCTCTCAGAGGGATATGCAC	2	2	10	AD1	-	.
chr13	39072841	39072860	chr13:39072841-39072860	0	AGGCATGCCTGTGCAACCCT	3	2	0	AD1	-	.
chr13	39076166	39076192	chr13:39076166-39076192	0	ACACATGCTCTGTCATAAAGGAAGTCT	1	2	7	AD2	2.0	.
chr13	39076290	39076317	chr13:39076290-39076317	0	AAACATGTGGAAACTGAACAACTTGCTC	1	3	8	CCD2	2.0	.
chr13	39078000	39078032	chr13:39078000-39078032	0	AAGCTATTTCTATCAAATTACCAAGACAATCCT	1	2	13	AA2	-	.
chr13	39080866	39080898	chr13:39080866-39080898	0	GGCCATTCCTTTACCTTCTTATTAAGCTTGTTC	2	2	13	AD1	-	.
chr13	39082318	39082338	chr13:39082318-39082338	0	GGGCAAGTTTGAGCCTTGCCA	1	2	1	CD	1.0	.
chr13	39082665	39082691	chr13:39082665-39082691	0	AGGCTAGTCTTAAACTGTAGCAAATCT	1	2	7	AC1	1.0	.
chr13	39083634	39083662	chr13:39083634-39083662	0	TTGCATGTTTGGATTAGAGAAGCATGCTC	1	2	9	CD	-	.
chr13	39085418	39085444	chr13:39085418-39085444	0	ATAAAAGCCCCTTGGAAAAACTAGCCT	1	2	7	AD4	-	.
chr13	39085603	39085624	chr13:39085603-39085624	0	GAGCTTGGCCTTAAAAAAGTCT	1	2	2	AD2	1.0	.
chr13	39089906	39089928	chr13:39089906-39089928	0	GAGAAAGCTTAAATAACTTGCCC	1	2	3	AC2	-	.
chr13	39090178	39090203	chr13:39090178-39090203	0	CAGCAAGTCTAGCACTGAGCAGCCCT	1	3	6	ABC2	-	.
chr13	39093971	39093990	chr13:39093971-39093990	0	GAATGTGTCTAGACTTGCTG	1	3	0	ABC1	-	.
chr13	39095797	39095828	chr13:39095797-39095828	0	GGGCAAGTTTCTTAGCCCCTACAAACATTACT	1	2	12	AD4	1.0	.
chr13	39095875	39095894	chr13:39095875-39095894	0	AAGCTATCTTAGGTTAGTTT	1	2	0	AA2	-	.
chr13	39096231	39096260	chr13:39096231-39096260	0	GCACAAGGCCCTGTAGACTTAGGCAAGTTT	1	2	10	DD1	1.0	.
chr13	39096514	39096540	chr13:39096514-39096540	0	CCATTTGTCTTTCCAAAAAACTAGTTT	1	3	7	ACD1	1.0	.
chr13	39096921	39096940	chr13:39096921-39096940	0	TAGTATGTTGAAACTTGCCT	4	3	0	ACC1	-	.
chr13	39098420	39098440	chr13:39098420-39098440	0	TGTGTTGTCTTGAACAAGTCC	1	3	1	ACD1	-	.
chr13	39098929	39098949	chr13:39098929-39098949	0	AGGCTAATTTAAAAAAAGTTT	1	2	1	AA2	-	.
chr13	39100663	39100690	chr13:39100663-39100690	0	AAACTTTTCTTGATTTGTGAACTTTTTC	1	2	8	AA2	-	.
chr13	39101115	39101143	chr13:39101115-39101143	0	CAGCATGCTTTTTTCCATAGAGCTATTTT	1	2	9	AC2	-	dELS
chr13	39102859	39102878	chr13:39102859-39102878	0	AGGAAAGTTTGAACTAGATC	2	2	0	AD3	-	.
chr13	39103119	39103149	chr13:39103119-39103149	0	GAGCTTGTTATCACCCCACTGTAACTTCCCT	1	3	11	ACC1	-	dELS
chr13	39108643	39108662	chr13:39108643-39108662	0	AAACTAGTCCAAACTAATCA	3	2	0	AC3	-	.
chr13	39113504	39113536	chr13:39113504-39113536	0	GAACTTCTTTAACGAGCCTATTAAAAATTGTTT	1	2	13	AA2	-	.
chr13	39114839	39114867	chr13:39114839-39114867	0	GGGATTGTTTTCATCCAGTAAATTTGTTT	1	2	9	AA2	3.0	.
chr13	39115438	39115466	chr13:39115438-39115466	0	AGGTTTGTTCTTTTTGCTGAGGTTTGTCC	1	2	9	AA2	2.0	.
chr13	39116064	39116088	chr13:39116064-39116088	0	GAGCCAGTTTTCAAAAGGAATGCTT	1	2	5	AB2	1.0	.
chr13	39116336	39116364	chr13:39116336-39116364	0	AAACCAGCTTGATCATGGTGGATAAGCTT	1	2	9	AB2	-	.
chr13	39117895	39117921	chr13:39117895-39117921	0	GGTCTTGTCTTTTTATCCAGCTTGCCT	1	2	7	CD	-	.
chr13	39118005	39118035	chr13:39118005-39118035	0	ATGCTAGCTGGTTAATTTTGCAGACTTGCTA	1	3	11	CCD1	-	.
chr13	39118681	39118713	chr13:39118681-39118713	0	AATCTTGTCTGCCTCCCTTATTTCAGCAAGCTC	1	2	13	CD	-	.
chr13	39120686	39120708	chr13:39120686-39120708	0	CGCCATGTTGGCCAGGCTAGTCT	1	3	3	CCD1	-	.
chr13	39122325	39122354	chr13:39122325-39122354	0	AGGCATGTTGTATGACTGCTGGGCCTGTTG	1	3	10	BCC2	1.0	.
chr13	39124451	39124480	chr13:39124451-39124480	0	AGGCAAGCACTATGAGAATTCAGCAAGCTC	1	2	10	CD	2.0	.
chr13	39124865	39124892	chr13:39124865-39124892	0	CAACTTGTCTTGAGCCATTTGCAAGCTC	1	3	8	CCD2	1.0	.
chr13	39125976	39125997	chr13:39125976-39125997	0	TAGCATGTCCTCTAGCAAGCCC	3	2	2	CC	2.0	.
chr13	39130210	39130233	chr13:39130210-39130233	0	ACAAAAGTTTCATGAAACATGTCT	1	2	4	AD4	-	.
chr13	39130881	39130910	chr13:39130881-39130910	0	AAAACTGCTCACAGTTGTATAAACTTGCTG	1	3	10	ABC1	1.0	.
chr13	39133594	39133618	chr13:39133594-39133618	0	AGGCATGTGCTACACAAGCTAATTT	1	2	5	AD2	1.0	.
chr13	39134431	39134460	chr13:39134431-39134460	0	AGTCATGTCCAGTGGAGGAGGGAAATGTTT	1	2	10	AD2	-	.
chr13	39138162	39138182	chr13:39138162-39138182	0	CAGAATGCCTAGGGCATGTCC	1	2	1	AC3	-	.
chr13	39142236	39142261	chr13:39142236-39142261	0	AAGAAAGTTCTAAAATTGACATGCTA	1	3	6	ACC1	1.0	.
chr13	39142615	39142641	chr13:39142615-39142641	0	GAAAATGCCTCAATGGAAACCTTGTCC	1	2	7	AD2	-	.
chr13	39144277	39144297	chr13:39144277-39144297	0	AGGCATGTTCACAATTAGTTT	1	2	1	AC1	1.0	.
chr13	39147813	39147837	chr13:39147813-39147837	0	TTAGATGTCCCATTAAAGCTAGCTC	1	3	5	ACD1	-	.
chr13	39148701	39148733	chr13:39148701-39148733	0	TAACATGTTTTGCTTGTGCTTAGAGAAATGTTT	1	2	13	AC2	-	dELS,CTCF-bound
chr13	39150710	39150736	chr13:39150710-39150736	0	TGAGTAGCTGGGACTACAGGCATGCCC	1	3	7	ACC1	-	.
chr13	39152618	39152640	chr13:39152618-39152640	0	TAGCAAGCTTTAAAGACATATTT	1	2	3	AC2	-	.
chr13	39154898	39154927	chr13:39154898-39154927	0	GAGCTTGTCACTAGCTCATGCAGCTTGTAT	1	3	10	CCD1	-	.
chr13	39160177	39160204	chr13:39160177-39160204	0	AGACCTGCCCACAGCAGCAGACTTGATT	1	2	8	BD3	-	dELS
chr13	39165198	39165228	chr13:39165198-39165228	0	GAAGAAGTTTAGAGTTGTGTAAGGCAGGTTC	1	2	11	AB3	-	.
chr13	39166024	39166047	chr13:39166024-39166047	0	AGACATATCCCTGGGAGCAAATCT	1	2	4	AA2	2.0	.
chr13	39170301	39170331	chr13:39170301-39170331	0	AGAATTGTTCTAAATTCAGAAGAGGAAGCTT	1	2	11	AA2	1.0	.
chr13	39170965	39170986	chr13:39170965-39170986	0	GGGCCAGTTTCCAATCTTGCTT	1	2	2	BD2	2.0	DNase-H3K4me3
chr13	39174105	39174128	chr13:39174105-39174128	0	AGACTATCTCTGGGAAAAATGTTT	1	2	4	AA2	-	.
chr13	39174385	39174404	chr13:39174385-39174404	0	GGACTTGCCCAATATAGTCT	2	2	0	AD1	-	.
chr13	39174564	39174596	chr13:39174564-39174596	0	ATGCATGTATGATTAAATCAATTGAGCTTGCTT	1	2	13	DD1	-	.
chr13	39176513	39176533	chr13:39176513-39176533	0	AGGCAATTTCAAGGCAATTTT	1	2	1	AA2	4.0	.
chr13	39176631	39176654	chr13:39176631-39176654	0	GGGCATATCTGACAGAGATTGCCC	1	2	4	AA2	1.0	.
chr13	39178307	39178329	chr13:39178307-39178329	0	ATGCAATCTTTTTAAACTTGCCC	1	2	3	AD1	-	.
chr13	39180087	39180109	chr13:39180087-39180109	0	AAGCATGCCCATGGGGCTTGATT	2	1	3	D1	2.0	.
chr13	39182927	39182948	chr13:39182927-39182948	0	AGACATGTGTGCAAGGTTGTTT	1	2	2	AD2	1.0	.
chr13	39184535	39184558	chr13:39184535-39184558	0	AGGCAAATTTCTAAAGTCTTGCTT	1	2	4	AD2	-	dELS,CTCF-bound
chr13	39184613	39184642	chr13:39184613-39184642	0	AAGTAAGTGTTAAAGTACTTAAACATGCCT	2	2	10	AD1	-	dELS,CTCF-bound
chr13	39184848	39184879	chr13:39184848-39184879	0	AGACATGTCTTTAAATATCACAAAGCCTACCC	2	2	12	AB1	2.0	.
chr13	39186222	39186251	chr13:39186222-39186251	0	AAATATATCCTCTGCTCTTGAGGCTTGCTT	2	2	10	AA1	-	dELS,CTCF-bound
chr13	39187001	39187026	chr13:39187001-39187026	0	AGACTTTTCTCGAGGGAGAAATGTTC	1	2	6	AA2	1.0	.
chr13	39189482	39189511	chr13:39189482-39189511	0	GGGATTGTTTTTTTTCTTGTAAATTTGTTT	1	2	10	AA2	-	.
chr13	39189919	39189951	chr13:39189919-39189951	0	AGCCTTCCTCCAAGAGTCAGTCAGGGCAAGCCC	1	2	13	AD1	2.0	.
chr13	39190086	39190111	chr13:39190086-39190111	0	TGAGAAGCTGAAATAGAGACATGTCT	1	3	6	ACC1	-	.
chr13	39190638	39190669	chr13:39190638-39190669	0	AGACAGGTTTGCCATGTTGCCCAGGCTGGTCT	1	2	12	BB2	1.0	.
chr13	39195078	39195100	chr13:39195078-39195100	0	AGACTAGTTTTCAGAGGCTGCCT	1	2	3	AB1	-	.
chr13	39195929	39195952	chr13:39195929-39195952	0	AGGGATGCCTTTTAGAATATGTTT	1	2	4	AA2	1.0	.
chr13	39196655	39196681	chr13:39196655-39196681	0	AAAAAAGTCTATTTAATAAACATATCT	1	2	7	AA2	1.0	.
chr13	39197594	39197621	chr13:39197594-39197621	0	AAGCATCCTCTTTAGGAAGGACATGACC	1	2	8	AD2	-	.
chr13	39203398	39203421	chr13:39203398-39203421	0	AGACTTCCTCTTTGGGAATTGCCC	1	2	4	AA2	-	.
chr13	39206370	39206398	chr13:39206370-39206398	0	AGGTTTGTTACATAGGTATAAACATGCCA	1	3	9	ACC1	1.0	.
chr13	39207780	39207808	chr13:39207780-39207808	0	AGGATTGTCTTGGGTATACGGGCTTGTTT	1	1	9	A1	-	.
chr13	39209961	39209981	chr13:39209961-39209981	0	GAACAAGCCCAGATGATGTCT	2	2	1	AD1	-	dELS,CTCF-bound
chr13	39212927	39212956	chr13:39212927-39212956	0	AATCAAGTGTTGGGATGGAGAGACTTGTTT	1	2	10	DD1	-	.
chr13	39215855	39215876	chr13:39215855-39215876	0	AAACACCCTCACAGACATGCCT	2	2	2	AB1	-	.
chr13	39216948	39216969	chr13:39216948-39216969	0	AAAGAAGTTCAAAAGCAACTCC	1	2	2	AA2	-	.
chr13	39218932	39218962	chr13:39218932-39218962	0	GGACTTTTCTATTTCTTCTTTGGACTTTTCT	1	2	11	AA2	-	.
chr13	39226094	39226113	chr13:39226094-39226113	0	GAGCCTGTTCAGGCTAGTGC	2	2	0	BD3	-	.
chr13	39233463	39233495	chr13:39233463-39233495	0	AGGAAAGTTTTCTCCAGAGGTTTGAACTTTTTC	1	2	13	AA2	-	.
chr13	39243570	39243592	chr13:39243570-39243592	0	CACCATGTTGGCCAGGCTAGTCT	1	3	3	CCD1	2.0	.
chr13	39245904	39245923	chr13:39245904-39245923	1	AGACCTGCCTGTACATGCCT	2	2	0	BD2	1.0	.
chr13	39252707	39252738	chr13:39252707-39252738	0	GAGCTTGTCAATTTCTACAAAAGAGCCTGTTG	1	3	12	BCC2	2.0	.
chr13	39257315	39257334	chr13:39257315-39257334	0	AGGCAATCCCAGAAAAGCCT	1	2	0	AA2	-	.
chr13	39257358	39257388	chr13:39257358-39257388	0	CAGCATGCCCAACAGGTGGGGGAACAAGTCC	2	1	11	C1	-	.
chr13	39259268	39259298	chr13:39259268-39259298	0	AGACATGTTTGTATGTATTTTGGTCTTGGTC	1	2	11	DD1	-	.
chr13	39259907	39259936	chr13:39259907-39259936	0	AAACTTTCCTTGGATTCTGTGAACTATTCT	1	2	10	AA2	1.0	.
chr13	39260724	39260743	chr13:39260724-39260743	0	GAACTTATTTCAGCTAGCTA	2	3	0	ACC2	1.0	.
chr13	39263041	39263068	chr13:39263041-39263068	0	ATGCATGTTTCCTGTAAATGGCTTGCTT	1	2	8	CD	1.0	.
chr13	39264907	39264938	chr13:39264907-39264938	0	GGGCATGGTTTTGGGATGATTTAAGCATGTTA	1	2	12	CD	2.0	.
chr13	39265034	39265062	chr13:39265034-39265062	0	GAGCTTGTTTTCCTGCAATGAGATGGTCC	1	2	9	AB1	1.0	.
chr13	39265504	39265526	chr13:39265504-39265526	0	AAGCAAATCTCTAGGACCAGCCC	1	2	3	AB2	-	.
chr13	39268642	39268667	chr13:39268642-39268667	0	CAACCTGCTGCTCCTCAAACTTGCCC	1	3	6	BCC1	1.0	.
chr13	39268988	39269012	chr13:39268988-39269012	0	AAGCAAGTTTAGGATGGACTAGTTT	2	0	5	0	1.0	.
chr13	39269281	39269305	chr13:39269281-39269305	0	AGGCAACCCTCAAAGAGGCATTCCC	1	2	5	AA2	-	.
chr13	39275726	39275756	chr13:39275726-39275756	0	GAGCGAGTTTTTAAAGCTTCAGAGCTATTCC	1	2	11	AB3	1.0	.
chr13	39278193	39278212	chr13:39278193-39278212	0	AAACATTTCTGTACATGTCT	3	2	0	AD2	2.0	.
chr13	39278745	39278768	chr13:39278745-39278768	0	ATGCTAGCCTCATAAAACAAGTTG	1	2	4	CD	1.0	.
chr13	39281359	39281381	chr13:39281359-39281381	0	GAACAAGTTTCAAAAGGATCTCT	2	2	3	AA1	-	.
chr13	39281798	39281828	chr13:39281798-39281828	0	AGACAAGCTGTTGATATGCTAGAGCAAGATA	1	3	11	CCD1	-	.
chr13	39283486	39283511	chr13:39283486-39283511	0	GAACAAGCCTAGGTGAAAATATGTTG	1	2	6	AC1	1.0	.
chr13	39284324	39284354	chr13:39284324-39284354	0	AAAATTGTTTTCTTGAGGCAGGGCCTTGCTC	1	2	11	AD2	-	.
chr13	39285362	39285384	chr13:39285362-39285384	0	GAGCATGGCTTAAGAAAATGTTT	1	2	3	AD2	1.0	.
chr13	39289576	39289599	chr13:39289576-39289599	0	CAACAAGCTTATGAAAAAAAGCTC	1	2	4	AC2	-	.
chr13	39291792	39291813	chr13:39291792-39291813	0	AAAAATGTCTTGGAGTTTGCCT	1	2	2	AA2	1.0	.
chr13	39293099	39293130	chr13:39293099-39293130	0	GAAGTAGCCTTTGTTTTATGATAAACTTGATT	1	2	12	AD3	-	.
chr13	39293748	39293771	chr13:39293748-39293771	0	CAACAAGCCTGACTGAGCAAGGTC	1	2	4	CD	1.0	dELS
chr13	39295230	39295251	chr13:39295230-39295251	0	GGACATCTTTGGAAGCTTGTTA	1	2	2	AC2	1.0	.
chr13	39295937	39295957	chr13:39295937-39295957	0	GAGCTTCCTAAAGACTTGTTG	1	3	1	ACC2	-	.
chr13	39296319	39296341	chr13:39296319-39296341	0	AAAAATGTCCCCAGAGCATGTCA	1	2	3	AC2	2.0	.
chr13	39298119	39298142	chr13:39298119-39298142	0	AATCTCGCTCCTCAGAACTTGTTC	1	2	4	BD1	-	.
chr13	39299182	39299202	chr13:39299182-39299202	0	TTATAAGTTTCAAGCTAGCCT	1	3	1	ACD1	-	.
chr13	39301260	39301280	chr13:39301260-39301280	0	AGACATGTCAAAGGCTATTTA	2	3	1	ACC1	-	.
chr13	39303476	39303508	chr13:39303476-39303508	0	GGACTGGTCCGGAGGTTTCCAGAGAACTAGACT	1	2	13	BD2	-	.
chr13	39303630	39303649	chr13:39303630-39303649	0	AGACTAGTTTGGGCAACATG	2	3	0	ACD2	-	.
chr13	39303825	39303845	chr13:39303825-39303845	0	AGACTTGTTGTGACCTAGCCT	1	2	1	CD	1.0	.
chr13	39303890	39303912	chr13:39303890-39303912	0	AAGCAAGTCTCCGAGGCCAGACT	1	2	3	BD1	-	.
chr13	39305592	39305621	chr13:39305592-39305621	0	TAACAATTTTTGTTTAAATAAGGCAAGTTT	1	2	10	AC1	1.0	.
chr13	39306478	39306504	chr13:39306478-39306504	0	AAAGATGTTTTGGCTCTGAGGTTGTTC	1	2	7	AA2	-	.
chr13	39310238	39310266	chr13:39310238-39310266	0	CAACTTGTCCACCCCCATGGAACATTTTA	1	3	9	ACC1	-	.
chr13	39311986	39312014	chr13:39311986-39312014	0	GGAGAAGCCTCCCTCTCCAAAGCTTGGTT	1	2	9	AD3	1.0	.
chr13	39312885	39312915	chr13:39312885-39312915	0	AAAGTAGCTTATAAGGAAGAGGGGCAAGTCA	1	2	11	AC2	2.0	.
chr13	39313057	39313078	chr13:39313057-39313078	0	GAGCTAGACCAAAAACAAATTC	1	2	2	AD2	1.0	.
chr13	39316859	39316886	chr13:39316859-39316886	0	TAGATAGTTTCAGAATGGAGGCTAGCCC	1	2	8	AC3	-	.
chr13	39317162	39317182	chr13:39317162-39317182	0	GGACTATCCCAGATCTTGTCC	1	2	1	AD2	-	.
chr13	39317970	39318000	chr13:39317970-39318000	0	AACCATTTCTACGATTCAATGAAACTTGCTC	2	2	11	AD1	-	.
chr13	39320179	39320205	chr13:39320179-39320205	0	AAGCTACTCTGACCCAGGGGTATGTCC	1	2	7	AA2	-	.
chr13	39321738	39321769	chr13:39321738-39321769	0	AAGCAATCCTGGCTGTGTTCATAAACATGCCT	1	1	12	A2	-	.
chr13	39322804	39322827	chr13:39322804-39322827	0	TAGCATGTTTCATAAAGCTATGTT	1	3	4	ACD2	-	.
chr13	39324863	39324884	chr13:39324863-39324884	1	AGGCATGTACACATACATGCCC	2	2	2	DD2	1.0	.
chr13	39328450	39328475	chr13:39328450-39328475	0	AGACTTGCTTTCATTGTAACATCCCA	1	3	6	ACC1	-	.
chr13	39330784	39330810	chr13:39330784-39330810	0	GAAAATGCCTCAGTGAAAACCTTGTCC	1	2	7	AD2	-	.
chr13	39332053	39332081	chr13:39332053-39332081	0	AGGCTTGTTCAACATACACAAACAAATAA	1	3	9	ACD2	3.0	.
chr13	39335428	39335448	chr13:39335428-39335448	0	TAACTAGCCCTGAACTATCCA	1	3	1	ACC1	-	.
chr13	39335592	39335621	chr13:39335592-39335621	0	AAAAATGTCCCTCGTAATGAAGGCTATTTC	1	2	10	AA2	-	.
chr13	39341925	39341955	chr13:39341925-39341955	0	ATGCAATCTTTGCTCCTGAAGGAGCTAGTTT	1	2	11	AD1	-	.
chr13	39342263	39342287	chr13:39342263-39342287	0	CACCTAGCCCTGAAAGAGCTAGTTC	1	2	5	CD	-	.
chr13	39344783	39344814	chr13:39344783-39344814	0	ATACTAGCTCAACATGGTTGACAAAAAAGCTT	1	2	12	AD2	-	.
chr13	39345795	39345823	chr13:39345795-39345823	0	GCACTTGTCTGTACCCTAAAAGCTTGCTA	1	2	9	CD	2.0	.
chr13	39346546	39346573	chr13:39346546-39346573	0	GGACTTCTCCTTAATAAGTAGCAAGTCC	1	2	8	AC2	1.0	.
chr13	39350178	39350205	chr13:39350178-39350205	0	AAACATTCCTTGTATATTACACATGTTT	1	2	8	AD2	-	.
chr13	39350321	39350344	chr13:39350321-39350344	0	AGGCTTGTCACTTTGAACTTCTCC	1	2	4	AC2	-	.
chr13	39350581	39350605	chr13:39350581-39350605	0	AAGCATTTTTCCAGAGGGCAAGTTT	1	1	5	A2	-	.
chr13	39350682	39350703	chr13:39350682-39350703	0	AAACAGGACTCCAAGCTTGCTT	1	2	2	BD1	1.0	dELS
chr13	39351666	39351692	chr13:39351666-39351692	0	AACCTAGCTTAATAGGCAGACAAGATT	1	2	7	DD3	1.0	.
chr13	39352158	39352182	chr13:39352158-39352182	0	TGTGATGTCTAAAATAAGCTTGCTT	1	3	5	ACD1	-	.
chr13	39365600	39365621	chr13:39365600-39365621	0	AAGCAAGTCTCGGAACAAATCC	1	1	2	A1	-	.
chr13	39370475	39370502	chr13:39370475-39370502	0	AAATTTGCCTACATTTCAATGCATGTTC	1	2	8	AD2	-	.
chr13	39372059	39372091	chr13:39372059-39372091	0	AAACATCTTTGAGCTCCTGAGTCAGTCAAGTCT	1	2	13	AD2	1.0	.
chr13	39372163	39372195	chr13:39372163-39372195	0	AAACATCTTTGAGCTCCTGAGTCAGTCAAGTCT	1	2	13	AD2	-	.
chr13	39372660	39372690	chr13:39372660-39372690	0	AAGATTGTTTTTAAGGCATATAAAAAAGTTC	1	2	11	AA2	-	.
chr13	39373131	39373163	chr13:39373131-39373163	0	AGGCTACTTTCATTTGCGAGAGTAAACAGGCCT	1	2	13	AB2	-	.
chr13	39375181	39375213	chr13:39375181-39375213	0	AGGCAAGGTGTGGCAGAGGCAAGCAGCATGTTT	1	3	13	CCD2	2.0	.
chr13	39377501	39377523	chr13:39377501-39377523	0	AAACTACTCATCATAACATGTCT	1	3	3	ACC2	-	.
chr13	39380073	39380092	chr13:39380073-39380092	0	AGACAACTCCAAACTAGTTT	2	1	0	A2	-	.
chr13	39381095	39381120	chr13:39381095-39381120	0	AAAATTGTCTTCCATGAAACTGGTCC	1	2	6	AB3	-	.
chr13	39382805	39382833	chr13:39382805-39382833	0	AAAGTTGTTCAGTGGAGGGCAACTAGCTT	1	2	9	AC2	-	.
chr13	39384256	39384278	chr13:39384256-39384278	0	AAGCTTTGCCTTTAAGCATGCCT	2	2	3	AD1	-	.
chr13	39384912	39384933	chr13:39384912-39384933	0	AAAGATGTTGTGAAGCAAGTCA	2	3	2	ACC1	-	.
chr13	39386149	39386179	chr13:39386149-39386179	0	GAACTTCTCTTTGGAAGAGGCTGGCATGTTT	1	2	11	AC2	-	dELS
chr13	39386613	39386643	chr13:39386613-39386643	0	AGACATGTTGTATTTGACCATCATCATGTTT	1	3	11	CCD2	-	.
chr13	39387612	39387631	chr13:39387612-39387631	0	AAGCTTGCACAAGCAGGCCT	1	2	0	BD2	-	.
chr13	39388347	39388376	chr13:39388347-39388376	0	AAGCTAACTTCAGTCATGAGTGACTTGTCA	1	3	10	ACC2	-	.
chr13	39392026	39392046	chr13:39392026-39392046	0	TGATCAGTCCCAAACAAGTTT	1	3	1	ABC1	1.0	.
chr13	39394383	39394403	chr13:39394383-39394403	0	GAACTTGTGGGGGGCAAGTTC	1	2	1	CD	1.0	.
chr13	39394627	39394653	chr13:39394627-39394653	0	AGCCTTGTTTCTCATATAAAAATGCTT	1	2	7	AD2	-	.
chr13	39395962	39395988	chr13:39395962-39395988	0	TAACAAGCCTTATAAACAGACTATTTT	1	2	7	AC2	-	.
chr13	39397731	39397759	chr13:39397731-39397759	0	AAAGAAGCTCTTTGGAAAGAAACTTGTTC	1	1	9	A1	1.0	.
chr13	39398933	39398957	chr13:39398933-39398957	0	AAAATTGTCTCCACAAAACAGGTCC	1	2	5	AB3	1.0	.
chr13	39399466	39399486	chr13:39399466-39399486	0	AAGCAAGAGTTGAACAAGCTC	1	2	1	DD1	-	.
chr13	39404258	39404283	chr13:39404258-39404283	0	AGTGTTGTTCATGACCAAACTAGTTT	1	2	6	AD4	-	.
chr13	39407536	39407558	chr13:39407536-39407558	0	GGTCATGTCATCAAAACTTGCTA	1	3	3	CCD1	-	.
chr13	39409128	39409157	chr13:39409128-39409157	0	AGACATTCCCTGAGTCATCAGACCTAGCTC	1	2	10	AD2	-	.
chr13	39415106	39415130	chr13:39415106-39415130	0	CAACTTGTCCTAGTTTAACTTGTGC	1	3	5	CCD1	1.0	dELS,CTCF-bound
chr13	39416941	39416969	chr13:39416941-39416969	0	GGGTTTTCTTCTTAAACATGAACATGTTT	2	2	9	AA1	-	.
chr13	39417844	39417871	chr13:39417844-39417871	0	GAGTATGATTCATAACACAAACATGTTT	2	2	8	AD1	-	dELS,CTCF-bound
chr13	39420086	39420115	chr13:39420086-39420115	0	AGGCAAGCCTCCTTCAAATCAGGCTATCTG	1	2	10	AC3	1.0	.
chr13	39421928	39421957	chr13:39421928-39421957	0	AGACTAGTTGTCTTAATACTTGGCTAGCCC	1	2	10	CC	-	.
chr13	39422160	39422186	chr13:39422160-39422186	0	GAGCAAGTACCAGGAAATGACAAGTTA	1	3	7	CCD2	1.0	.
chr13	39423865	39423890	chr13:39423865-39423890	0	TGACATGCTTATATTTTAACATGCTC	1	2	6	CC	-	.
chr13	39427070	39427094	chr13:39427070-39427094	0	AAGCTTGCCCTATATGTGCTTGTTG	1	2	5	CD	1.0	.
chr13	39427235	39427267	chr13:39427235-39427267	0	AAAATAGTTTGCCTTTCTAATCTGGGTTTGTCT	1	2	13	AA2	1.0	.
chr13	39429055	39429078	chr13:39429055-39429078	0	AGACTTGTTTTATCATACATATTC	2	2	4	AD1	-	.
chr13	39429783	39429815	chr13:39429783-39429815	0	AAACAAGTCTTTGTCAAGGCCACTGACTTCCTC	1	2	13	AC1	-	.
chr13	39434536	39434557	chr13:39434536-39434557	0	TAAATTGTTTTTAAACTTGCTT	1	2	2	AC3	2.0	.
chr13	39436374	39436403	chr13:39436374-39436403	0	TAGCTTGCTTAAATAAAAAGTAACAAGTTA	1	3	10	CCC	3.0	.
chr13	39439249	39439279	chr13:39439249-39439279	0	ATGATTGCCCTGCTGGGTGCAGGACTTGCCT	1	2	11	AD4	-	.
chr13	39442357	39442382	chr13:39442357-39442382	0	GAGCAAACCTTAAGAAAAATATGTTT	1	2	6	AA2	-	.
chr13	39442389	39442409	chr13:39442389-39442409	0	TACATTGCCCCAAACAAGTTT	1	3	1	ACD1	-	.
chr13	39443908	39443932	chr13:39443908-39443932	0	GAGCATGTTTATGGTAGGCTATCCT	2	1	5	A1	-	.
chr13	39444474	39444502	chr13:39444474-39444502	0	AGGCAAGCTAGAACTTCAAGGGCAAGGTT	1	2	9	CD	1.0	.
chr13	39446386	39446407	chr13:39446386-39446407	0	AGGCAAGCTCTCAAGCTCTCCC	1	2	2	AB4	-	.
chr13	39451556	39451584	chr13:39451556-39451584	0	GAGCTTGTTTTGAACTCAAATGTATGCTC	2	2	9	AD1	-	dELS
chr13	39451965	39451986	chr13:39451965-39451986	0	AGACAAGCTTAAAAACTATTTT	1	1	2	A1	-	dELS
chr13	39455339	39455366	chr13:39455339-39455366	0	GAAAAAGTTGAAATTTCACAGCATGCTC	1	3	8	ACC1	1.0	.
chr13	39459400	39459421	chr13:39459400-39459421	0	CAACAAACCTGAGAACATGCTG	1	3	2	ACC2	1.0	dELS
chr13	39460698	39460726	chr13:39460698-39460726	0	TAACTAGCTCCCTTGGAGCAGACATTTCA	1	3	9	ACC1	-	dELS
chr13	39461582	39461614	chr13:39461582-39461614	0	AAGCAAGTTTCTCCTGACAGCTGAGACATTATC	1	2	13	AD4	-	.
chr13	39461632	39461651	chr13:39461632-39461651	0	AGAGATGCTAAGGCTAGTCT	3	2	0	AC1	2.0	.
chr13	39461670	39461691	chr13:39461670-39461691	0	AAACATGACCTTTAACTAGTTA	1	3	2	CCD2	-	.
chr13	39462687	39462706	chr13:39462687-39462706	0	AAACAAAGCCAGGCAAGTCC	2	2	0	AD1	1.0	dELS
chr13	39462979	39463006	chr13:39462979-39463006	0	GAACATGTTCAGGAAAGAAAAGTAGCTC	1	1	8	A2	-	.
chr13	39465591	39465621	chr13:39465591-39465621	0	GAGCATGTCATATAAGTAGGGCTGCTTGTCT	1	3	11	CCD2	2.0	.
chr13	39467037	39467066	chr13:39467037-39467066	0	AGACAAGTTCTGATAAAATTAGACAAGGAG	1	3	10	CDD3	1.0	.
chr13	39467990	39468020	chr13:39467990-39468020	0	AGGGAAGCTTCAAAAAACAGAGGGGAAGCCT	1	2	11	AA2	-	.
chr13	39468979	39468999	chr13:39468979-39468999	0	TAGTATGCCTCAGGCTAGCCT	1	2	1	AC3	-	.
chr13	39470788	39470814	chr13:39470788-39470814	0	AAACAAGTTTAATAGTAACTCAAGTTT	1	2	7	DD1	-	.
chr13	39472144	39472165	chr13:39472144-39472165	0	GTAGTAGTTTAGAAACATGCCT	1	2	2	AD4	1.0	.
chr13	39475524	39475554	chr13:39475524-39475554	0	TAACATGCCCACCAAAATTGCAAGGATGCTG	1	3	11	ACC2	2.0	.
chr13	39477457	39477479	chr13:39477457-39477479	0	GAACTTGATCTGCAAACATATTC	1	2	3	AD2	1.0	.
chr13	39478275	39478297	chr13:39478275-39478297	0	AAACCAGCACTATAAACATGTTT	2	2	3	BD1	1.0	dELS
chr13	39479628	39479657	chr13:39479628-39479657	0	AAACATGTTTTGAGTCTTTGTGGGTTGCCA	1	3	10	ACC2	1.0	.
chr13	39479941	39479962	chr13:39479941-39479962	0	GAGCATGTTTACATACTATTTC	2	2	2	AD1	1.0	dELS
chr13	39482292	39482320	chr13:39482292-39482320	0	AAACTGGCCTGGCATGGTGGCACATGCCT	1	2	9	BD2	-	.
chr13	39484336	39484364	chr13:39484336-39484364	0	ATGCTTGCCTCAACTTTGGAGTCATGCTT	1	2	9	DD2	1.0	.
chr13	39489091	39489115	chr13:39489091-39489115	0	CAAAATGTTCAGTCCTGACATGTTC	1	3	5	ACC1	-	.
chr13	39492870	39492898	chr13:39492870-39492898	0	GAGTTTCTCTATGCTGGTCAGGCTTGTCT	1	2	9	AA1	-	.
chr13	39498628	39498657	chr13:39498628-39498657	0	AAGCTACATTAGGAAGAGATAAACAAGCCC	1	2	10	AD1	-	.
chr13	39503805	39503830	chr13:39503805-39503830	0	AGACTTATTTTGCCAATAACTTGCTG	1	3	6	ACC2	1.0	.
chr13	39503875	39503902	chr13:39503875-39503902	0	TGACAAGTCAAATACAAAAAGCTTCCTC	1	3	8	ACC1	1.0	.
chr13	39505579	39505608	chr13:39505579-39505608	0	CAACTAGTTCAATTCCTGAGAGGCTGATTT	1	3	10	ABC2	1.0	.
chr13	39506932	39506955	chr13:39506932-39506955	0	GAGCTAGCCAAGAAGGAGATGTTT	1	2	4	AC2	-	.
chr13	39506993	39507014	chr13:39506993-39507014	2	ATGCATGTTTCTAAACAAGTTT	2	1	2	D1	-	.
chr13	39509579	39509599	chr13:39509579-39509599	0	GGACTATTTTAAAGCTTTCTT	1	2	1	AA2	1.0	.
chr13	39511568	39511590	chr13:39511568-39511590	0	AAGCATTCCAGGCCAACTAGCTT	1	3	3	ACC2	-	.
chr13	39511828	39511848	chr13:39511828-39511848	0	AAACAAGTACAGAGCTATCCT	1	2	1	AD2	2.0	.
chr13	39512770	39512794	chr13:39512770-39512794	1	CAGCTTGACCAGGCCTGGCATGCTT	1	3	5	CCD2	2.0	.
chr13	39514918	39514938	chr13:39514918-39514938	0	AAACAAGCTCCAAGAATGTGT	2	2	1	AD1	1.0	.
chr13	39515550	39515570	chr13:39515550-39515570	0	CAGCTTGCTAAATGCTTGCCT	1	3	1	CCD2	1.0	dELS
chr13	39516648	39516679	chr13:39516648-39516679	0	AAACTCGTCTGAGCTAAGATATTAACATGCTC	1	2	12	BC2	-	.
chr13	39521734	39521753	chr13:39521734-39521753	0	CAACATGTCTTACCATGCCT	3	3	0	CCD2	-	dELS
chr13	39521797	39521829	chr13:39521797-39521829	0	TGGCTTGCTTTGCAGATTATTATTGGCTTGCTC	1	2	13	CC	-	dELS
chr13	39525037	39525067	chr13:39525037-39525067	0	GAACATGTCTGGCAGAAAAAGAAAAATGTAT	2	2	11	AD1	-	dELS
chr13	39528720	39528746	chr13:39528720-39528746	0	ACACTTGTCACCCCTGTTGACAAGCTT	1	3	7	CCD1	-	.
chr13	39529702	39529731	chr13:39529702-39529731	0	TAACTTGCCCACTAGTAGGAGGAGATGCTT	1	2	10	AC2	1.0	.
chr13	39534118	39534146	chr13:39534118-39534146	0	AGATAAGTTTTTTACCATGAAACTAACCT	1	2	9	AA2	2.0	.
chr13	39534223	39534255	chr13:39534223-39534255	0	GAACTTGATCCTGTTCCAATAGCAAACATTTCT	1	2	13	AD2	1.0	.
chr13	39534981	39535002	chr13:39534981-39535002	0	GGCCATGCTCTCAGCCAAGCCT	2	2	2	DD2	-	.
chr13	39535252	39535278	chr13:39535252-39535278	0	TAACATGTTTTTGTGAGAGGCAATTCA	1	3	7	ACC1	1.0	.
chr13	39535314	39535335	chr13:39535314-39535335	0	CAACATTTTATAGAACTTGTTT	1	3	2	ACC2	-	.
chr13	39536146	39536171	chr13:39536146-39536171	0	AAATATTTTTCCTATAGAGCAAGTTC	2	2	6	AA1	-	.
chr13	39536963	39536982	chr13:39536963-39536982	0	AAAGAAGCTCAGACATTTCC	1	2	0	AA2	-	dELS,CTCF-bound
chr13	39543295	39543322	chr13:39543295-39543322	0	AAGCATGCCAGTTCTTGCCCACTAGTTT	1	3	8	CCD2	-	.
chr13	39543876	39543896	chr13:39543876-39543896	0	TGACATGTCTCAGACACATCT	2	3	1	ABC2	1.0	DNase-H3K4me3
chr13	39544213	39544232	chr13:39544213-39544232	0	AAAATTGTCTGGGCTCGTTC	3	2	0	AB3	1.0	.
chr13	39548253	39548278	chr13:39548253-39548278	0	AGACATTCCTCCCCAAAGGCAAATTT	1	2	6	AA2	-	.
chr13	39548990	39549014	chr13:39548990-39549014	0	GAAAATATTTGCAAAAGGCATGTCT	2	2	5	AA1	1.0	.
chr13	39551218	39551239	chr13:39551218-39551239	0	TGGCAAGTCCAAGAGCATGGTG	2	3	2	CCD1	-	.
chr13	39553339	39553360	chr13:39553339-39553360	0	GGACAGGCTTTGAAACTTCCTT	1	2	2	AB2	2.0	.
chr13	39553908	39553927	chr13:39553908-39553927	0	AGACTAACCTAAGCCAGCCC	1	2	0	AB2	-	.
chr13	39555075	39555094	chr13:39555075-39555094	0	GAACAAGGCCAAGTAAGCTT	2	2	0	AD2	3.0	.
chr13	39558519	39558547	chr13:39558519-39558547	0	AAATATTTTTTCACCAATAGAACTTGCTT	2	2	9	AA1	-	.
chr13	39565124	39565152	chr13:39565124-39565152	0	AAACAAACTGTCCTGAAATAAGCTTGCCA	1	3	9	ACC2	-	dELS
chr13	39567465	39567487	chr13:39567465-39567487	0	AAACAATCTCTCAGAGCAAGATC	1	2	3	AD2	-	.
chr13	39570074	39570100	chr13:39570074-39570100	0	GGGCAGGTTCTGACTCCAAGTTAGCTT	1	2	7	AB2	-	.
chr13	39571036	39571062	chr13:39571036-39571062	0	CATGTAGTTCAGATTTTAGGCAAGCTT	1	3	7	ACD1	2.0	.
chr13	39571270	39571300	chr13:39571270-39571300	0	GAACTTGTCTTCCTGTTCGATGCGCTTTCCT	1	2	11	AD1	2.0	.
chr13	39574495	39574520	chr13:39574495-39574520	0	AAAAAAGATTACAAATAAACATGTTC	2	2	6	AD1	1.0	.
chr13	39576111	39576135	chr13:39576111-39576135	0	TGGCAATTCCATTTGGGACTTGTTC	1	2	5	AC1	1.0	.
chr13	39577764	39577786	chr13:39577764-39577786	0	GGACTAGCTACAGGTGCATGCCA	1	3	3	CCD2	2.0	.
chr13	39578018	39578040	chr13:39578018-39578040	0	AAGCATGTCCTGGCAGCTTGCCA	1	2	3	CC	-	dELS
chr13	39578302	39578325	chr13:39578302-39578325	0	GGACTACCTCACAGTAACATGTTC	1	2	4	AC2	2.0	.
chr13	39579390	39579416	chr13:39579390-39579416	0	GGACATGACTCTTGTAACAGCATGCTT	1	2	7	CD	-	.
chr13	39580291	39580319	chr13:39580291-39580319	0	AAACTTGTCCAGACACTGAGAACATGCAT	2	1	9	D1	-	dELS
chr13	39583697	39583723	chr13:39583697-39583723	0	GAACAAATTTCTCATGCAAGCAAGTAT	1	2	7	AD2	2.0	.
chr13	39583794	39583816	chr13:39583794-39583816	0	GAACAAATCCTCAATGCAAGTCC	1	2	3	AD2	-	.
chr13	39584152	39584172	chr13:39584152-39584172	0	AGGCAAGATCCAGACTTTTCT	1	2	1	AD2	-	.
chr13	39590395	39590417	chr13:39590395-39590417	0	ATACTTGTCCCTAAAACTTGTTT	1	1	3	D1	-	.
chr13	39592201	39592228	chr13:39592201-39592228	0	AAACAAGCTTTTTAGAAAAAAAAAGTAT	1	2	8	AD1	1.0	.
chr13	39597859	39597880	chr13:39597859-39597880	0	CAATTTGTCCTTTAACTTGTTC	1	3	2	ACC1	-	dELS,CTCF-bound
chr13	39601557	39601577	chr13:39601557-39601577	0	AAACCAGCTCAAAGCTTTTTC	1	2	1	AB3	-	.
chr13	39614499	39614530	chr13:39614499-39614530	0	TGACTTGTTCCTCCTTGTCTCCCGCCATGTTT	1	3	12	CCD2	1.0	.
chr13	39614998	39615018	chr13:39614998-39615018	0	AGACAAATTCTGACCAAGTTT	1	2	1	AD2	1.0	.
chr13	39617923	39617942	chr13:39617923-39617942	0	AAACAAACTCAGAGAAGTTT	1	2	0	AA2	-	.
chr13	39618014	39618044	chr13:39618014-39618044	0	CAAAATGTTTTCTACTCCTCACAACAAGTTT	1	3	11	ACC1	-	.
chr13	39618701	39618727	chr13:39618701-39618727	0	ATGCTTGCTTTTTCAGCAGAGAAGCTT	1	2	7	AD2	-	.
chr13	39619220	39619248	chr13:39619220-39619248	0	CAGCAAGTCACGACAGAATAACCTTGCTC	1	3	9	CCD2	1.0	.
chr13	39626912	39626940	chr13:39626912-39626940	0	AGAATTGCTTGGAGGCAGGAGAATTGCTT	1	2	9	AA2	-	.
chr13	39627955	39627978	chr13:39627955-39627978	0	AAGCAATTATTTGGAGGCTTGTTC	1	2	4	AD1	1.0	.
chr13	39632781	39632805	chr13:39632781-39632805	0	AAATATGCTTTCTTGGAACTATTTT	1	2	5	AA2	-	.
chr13	39634995	39635017	chr13:39634995-39635017	0	GGACTAGGCTCAATAACATGCTG	1	3	3	CCD2	-	.
chr13	39636622	39636651	chr13:39636622-39636651	0	GAACATTTTTTTTTCTTTTTAAACTATTTT	1	2	10	AA2	1.0	.
chr13	39638675	39638706	chr13:39638675-39638706	0	AAACTTGGTGTGGAAGATGGCAAAACTAGTCC	1	2	12	CD	1.0	.
chr13	39639840	39639864	chr13:39639840-39639864	0	AGAAAAGCCTGGCATAGGCTATTCT	1	2	5	AA2	-	.
chr13	39640061	39640091	chr13:39640061-39640091	0	GAACTTGTGCTTTATTAAATGAAACTTGTTG	1	2	11	CD	1.0	.
chr13	39640401	39640420	chr13:39640401-39640420	0	CAACTAATCAAAACAAGCTC	2	3	0	ACC2	-	.
chr13	39640502	39640530	chr13:39640502-39640530	0	GAGCGAGTCTATAAAGTGAAAACAAGTGT	1	2	9	BD3	2.0	.
chr13	39642655	39642675	chr13:39642655-39642675	0	GGGCAAGCACTGGGCATGTTA	2	2	1	CD	2.0	.
chr13	39651552	39651571	chr13:39651552-39651571	0	GATGTTGCCCAGGCTAGTCT	3	2	0	AD4	-	.
chr13	39651964	39651986	chr13:39651964-39651986	0	CAACTTCTTTTGCAAGCTAGTTG	1	3	3	ACC2	2.0	.
chr13	39652417	39652447	chr13:39652417-39652447	0	AGAAAAGCTCACATGGGAGAAAGAATAGTCC	1	2	11	AA2	1.0	.
chr13	39653893	39653919	chr13:39653893-39653919	0	AGGCATGCCACCACACTCGACTAGTTT	1	2	7	CC	-	.
chr13	39657742	39657762	chr13:39657742-39657762	0	GGGGATGTCCTGGGCTTGGTT	1	2	1	AD3	1.0	.
chr13	39658355	39658386	chr13:39658355-39658386	0	AGGCTGGTCTTGAACTGGCATCAAACTATCCT	1	2	12	AB2	1.0	.
chr13	39662630	39662660	chr13:39662630-39662660	0	GAACATTTTTATCACATATAAAAGATTGCCT	1	2	11	AA2	-	.
chr13	39663347	39663369	chr13:39663347-39663369	0	CGACTAGCCTAAAAAGCTAGTAA	1	3	3	CCD1	1.0	.
chr13	39664576	39664605	chr13:39664576-39664605	0	AGCCTTGTGTCCTTTAGATGGGGCTAGCTC	1	2	10	DD1	1.0	.
chr13	39664775	39664802	chr13:39664775-39664802	0	AGTCATGTTCTTCATTCTTAACTTGTTT	1	2	8	CD	-	.
chr13	39667993	39668015	chr13:39667993-39668015	0	GAACAATTCTTCAAAGCTTTTTT	1	2	3	AA2	1.0	.
chr13	39668152	39668174	chr13:39668152-39668174	0	GAGCTTGATAAAATGGCAAGTTT	1	3	3	CCD2	-	.
chr13	39672525	39672557	chr13:39672525-39672557	0	TGACTAGCTTTTTCCACATAGATAAACACTTTT	1	3	13	ABC2	1.0	.
chr13	39672713	39672738	chr13:39672713-39672738	0	TTACAAGTTTTTGTGTGGGCATGTTT	1	2	6	CD	-	.
chr13	39676788	39676814	chr13:39676788-39676814	0	CAAGTAGTTTGTGTTCCTAACTTGCCT	1	3	7	ACC1	-	.
chr13	39679423	39679455	chr13:39679423-39679455	0	AGGCTTCCCTAAAATAGGTGAAAGAGTTTGTTT	1	2	13	AA2	1.0	.
chr13	39683908	39683939	chr13:39683908-39683939	0	TGAGAAGTCCGTGTACCTTTATAAGCTTGTTT	1	2	12	AC3	-	.
chr13	39685275	39685306	chr13:39685275-39685306	0	AAGAATGTCTGATTTTGGTCAAAGACTTTTTC	1	2	12	AA2	1.0	.
chr13	39688165	39688186	chr13:39688165-39688186	0	AAACAGGCTGAGTGACTTGTTT	1	3	2	BCC2	1.0	.
chr13	39691247	39691266	chr13:39691247-39691266	0	AAAAATGTTTAAACTAATCC	1	2	0	AA2	-	.
chr13	39697768	39697789	chr13:39697768-39697789	0	TAGCCTGTTCACTGGCTTGTTT	1	3	2	BCC1	1.0	.
chr13	39698301	39698333	chr13:39698301-39698333	1	ATACTTGTTTTCATTGCATGTGCAGGCATGTGT	1	2	13	DD3	2.0	.
chr13	39698831	39698857	chr13:39698831-39698857	0	GGAATTGTTTTATATACATACTTGTCT	1	2	7	AD2	-	.
chr13	39701961	39701981	chr13:39701961-39701981	0	TGACAAACTTCTAGCAAGTCT	1	3	1	ACC2	-	.
chr13	39703100	39703127	chr13:39703100-39703127	0	AAAATTGTCTCCAACATCAGGAAAGCCC	1	2	8	AA2	-	.
chr13	39703933	39703952	chr13:39703933-39703952	0	TATGTTGCCCAGGCTTGTCT	2	3	0	ACD1	-	.
chr13	39705281	39705302	chr13:39705281-39705302	0	AGACATACTTGGGAGCTAATTC	1	2	2	AA2	-	.
chr13	39707532	39707562	chr13:39707532-39707562	0	AAACATTTCTAGCCCTTCAGAAGGCATCCTC	1	2	11	AA2	-	.
chr13	39708260	39708283	chr13:39708260-39708283	0	AAACATGTGTTTGGATACAAGTCC	1	2	4	DD2	-	.
chr13	39708398	39708425	chr13:39708398-39708425	0	TAACAAGCTTTTATTTCATGATTAGTTC	1	3	8	ACC2	2.0	.
chr13	39711753	39711772	chr13:39711753-39711772	0	AAGAAAGTTTAAACATGACT	3	2	0	AD3	-	.
chr13	39712360	39712388	chr13:39712360-39712388	0	GAACATGTCTGTTGTCCAGAGGCTTATTA	1	2	9	AC3	-	.
chr13	39712815	39712838	chr13:39712815-39712838	3	AAGCTTACCTGCCCGAGCAAGTAC	1	2	4	AD2	-	dELS
chr13	39718213	39718232	chr13:39718213-39718232	0	GAGTATTTTTGGACATGCTT	2	2	0	AA1	-	.
chr13	39718528	39718557	chr13:39718528-39718557	0	AGGCATGTTACTCAGCCATGCAACAATCTC	1	3	10	ACC1	-	.
chr13	39721802	39721821	chr13:39721802-39721821	0	CAAGAAGTCCAGGCTAGTCA	3	3	0	ACC1	-	.
chr13	39722372	39722404	chr13:39722372-39722404	0	ATACTTGTTCTGATTATTCACAAGGGCTTTCTT	1	2	13	AD3	1.0	.
chr13	39722656	39722684	chr13:39722656-39722684	0	GGGAATGTTTCAACCCATCAAGGTAGTTC	1	2	9	AA2	-	.
chr13	39723347	39723372	chr13:39723347-39723372	0	GGACACACTTATAAATGAGCAAGCCT	1	2	6	AB1	-	.
chr13	39723473	39723497	chr13:39723473-39723497	0	GAACATGCCAGTTTAGAGTATGTCT	1	2	5	AC2	1.0	.
chr13	39726170	39726190	chr13:39726170-39726190	0	CAGCATGTCCAAAACTAACTC	1	2	1	AC2	-	.
chr13	39726860	39726892	chr13:39726860-39726892	0	AGAGATGCTTTTGCCGAATCCACAGACTAGGTC	1	2	13	AD3	1.0	.
chr13	39727712	39727731	chr13:39727712-39727731	2	GAACATGTCTGTACTTATTC	3	2	0	AD1	-	.
chr13	39727839	39727868	chr13:39727839-39727868	1	AAACATGTCAGAATAATGTTGAATATGTTA	1	3	10	ACC2	-	.
chr13	39729320	39729345	chr13:39729320-39729345	0	AAAATTGTCTTCCACAAAACCAGTCC	1	2	6	AB2	-	DNase-H3K4me3,CTCF-bound
chr13	39729722	39729749	chr13:39729722-39729749	0	GAACAGGTCTGAGAAAGTGGGCATTTTC	1	2	8	AB2	-	.
chr13	39730108	39730129	chr13:39730108-39730129	0	GAACAAGTTTTGGTACTTTTTT	1	2	2	AD1	-	.
chr13	39734852	39734881	chr13:39734852-39734881	0	GAACTTGTTTGTCTCTTTTTATGTTTGCCT	1	2	10	AD1	-	.
chr13	39735119	39735148	chr13:39735119-39735148	0	GGACTTACTCTGCCATTTAAAAACTTGCTT	1	1	10	A2	1.0	.
chr13	39736136	39736160	chr13:39736136-39736160	0	GGATTTGCTCCTTGGAGGCTATTTT	1	2	5	AA2	-	.
chr13	39737269	39737295	chr13:39737269-39737295	0	AAGCAAGCATAGCATTGGGTCTTGCCC	1	2	7	DD2	-	.
chr13	39739211	39739230	chr13:39739211-39739230	0	AGAAAAGTCATAGCAAGTTT	3	3	0	ACC1	-	.
chr13	39739464	39739495	chr13:39739464-39739495	0	GGAAATGTTTTATATTGATAAAAGTCATGCTT	1	2	12	AD2	1.0	.
chr13	39740325	39740350	chr13:39740325-39740350	0	GAACTTTTCCATTTTCACACTTGCCC	1	2	6	AD2	-	.
chr13	39741300	39741328	chr13:39741300-39741328	0	AAACTTCTCTGAGCTAAAGGAGGATGTTC	1	2	9	AA2	-	.
chr13	39742601	39742632	chr13:39742601-39742632	0	AAGCAAGTCCTTAGAGACCTACAAAGAGGCTT	1	2	12	AB1	-	.
chr13	39745677	39745707	chr13:39745677-39745707	0	TGGCAAATCCTCAAGGATCTAGAACTAGTTT	1	2	11	AC1	-	.
chr13	39751264	39751287	chr13:39751264-39751287	0	TAACATGTTGACCTGAGCTAGTAT	1	3	4	CCD1	-	.
chr13	39751395	39751421	chr13:39751395-39751421	0	AAGAATTTTTTTTTACAAGACTAGTTC	2	2	7	AA1	-	.
chr13	39751532	39751564	chr13:39751532-39751564	0	AGGCATACTTAGTAGCTTTTCTGAACCTAGCCT	1	2	13	AD2	-	.
chr13	39754595	39754616	chr13:39754595-39754616	0	AAAATAGTTTAGAAATTTGCTT	1	2	2	AA2	-	.
chr13	39755611	39755638	chr13:39755611-39755638	0	GTGCATGTTTAGGACTGTGTGCATGTTC	1	2	8	DD2	1.0	.
chr13	39755731	39755758	chr13:39755731-39755758	0	TGCCTAGCTGAGTGTCCAAGACATGTCC	1	3	8	CCD1	-	.
chr13	39756050	39756082	chr13:39756050-39756082	0	AAATATGTTCAAGGATTTAAGGAAACCAAGTCT	1	2	13	AD2	-	.
chr13	39761139	39761171	chr13:39761139-39761171	0	CAGCATGTCAAAATTTCCTTATTAGGGTAGTTT	1	3	13	ACC2	-	.
chr13	39763470	39763498	chr13:39763470-39763498	0	AGATAAGCTTTATCAAATTAAGAAAGTTC	1	2	9	AA2	1.0	.
chr13	39765548	39765567	chr13:39765548-39765567	0	TAACAAGTTTAAGCAAGTAT	3	2	0	CD	1.0	.
chr13	39767818	39767841	chr13:39767818-39767841	0	CAGCTTGCTCTGGTAGCCATGCCA	1	3	4	CCD2	-	.
chr13	39768526	39768555	chr13:39768526-39768555	0	AAACAAACCTGGATAATCATAGCCATGCCC	1	2	10	AD2	-	.
chr13	39773065	39773092	chr13:39773065-39773092	0	GGACTTGCCCCAGTGGCACAGCAAGATC	1	2	8	CD	-	.
chr13	39774104	39774127	chr13:39774104-39774127	0	GAGCATGCTATTTATAGGATGCTC	1	3	4	ACC2	-	dELS
chr13	39791046	39791070	chr13:39791046-39791070	0	AAGATTGCTTACAAAAGCCTTGCTT	1	2	5	AD2	1.0	.
chr13	39792846	39792876	chr13:39792846-39792876	0	GAGACAGTCTTGAGTAAACCAGGACAAGTTG	1	3	11	ABC1	1.0	.
chr13	39799508	39799536	chr13:39799508-39799536	0	AAACAAATTTACAAGAAAAAAACAAACTC	1	2	9	AA2	1.0	.
chr13	39801653	39801674	chr13:39801653-39801674	0	AAACTTACTTTAAAACAACTCT	1	2	2	AA2	1.0	.
chr13	39802715	39802738	chr13:39802715-39802738	0	AGACTTGTCCAACCAGAAATGCCA	1	2	4	AC1	-	.
chr13	39803774	39803802	chr13:39803774-39803802	0	AAACTTGCTTTCACTTTATGAACTTGCCC	2	0	9	0	-	.
chr13	39809496	39809526	chr13:39809496-39809526	0	TGGTTTGTTTGAAAAGAAATAAAACTAGCTG	1	3	11	ACC1	-	.
chr13	39810880	39810912	chr13:39810880-39810912	0	GGACATGCCATTTTTGTTGAAATGGAAATGCTG	1	3	13	ACC2	1.0	.
chr13	39812808	39812834	chr13:39812808-39812834	0	AATTTTGTTTTCTCAAGAGACATGCCT	1	2	7	AD4	1.0	.
chr13	39812962	39812986	chr13:39812962-39812986	0	AAGCTTGCTTAATTCAGACAGGTAC	1	2	5	BD4	-	.
chr13	39813028	39813058	chr13:39813028-39813058	0	AGACATGTTCCCCAATGTCAGAGACTTTGCA	1	3	11	ACD2	-	.
chr13	39815362	39815382	chr13:39815362-39815382	0	GAACATTTTTAGAACATGCAC	1	2	1	AD2	1.0	.
chr13	39815822	39815848	chr13:39815822-39815848	0	AAACATTCTCTGCAGCAGGGCCTGCCC	1	2	7	AB2	1.0	dELS
chr13	39816683	39816713	chr13:39816683-39816713	0	AGGCATGTCTGACATGGTAGCAGGCAAGAGA	1	3	11	CDD3	1.0	.
chr13	39818378	39818403	chr13:39818378-39818403	0	AAGCATGTTTGAAAAGAGACAACTTT	2	1	6	A1	-	.
chr13	39820343	39820364	chr13:39820343-39820364	0	AGGCAAGTCAGTGAATAAGCCA	1	3	2	ACC2	-	.
chr13	39821991	39822023	chr13:39821991-39822023	0	GAGGATGTTCTGGGCCAGAGTTAAGGCCAGTTC	1	2	13	AB2	1.0	.
chr13	39823609	39823630	chr13:39823609-39823630	0	AAACTGGTTTTTGGACACGTCT	1	2	2	BB2	1.0	.
chr13	39824092	39824117	chr13:39824092-39824117	0	AAATAAGCCTTCTTTCAATCTAGCCC	1	2	6	AD2	2.0	.
chr13	39824765	39824792	chr13:39824765-39824792	0	AAACATGTTCTTACTTAATGGCTTCTTG	1	3	8	ACC1	1.0	.
chr13	39825084	39825104	chr13:39825084-39825104	0	GAGCTAGTCTTGAACTTCATG	1	3	1	ACD2	-	.
chr13	39830868	39830900	chr13:39830868-39830900	0	ACACTAGCTCAATTTAATTAATTGGACAATTTT	1	2	13	AD3	-	.
chr13	39831679	39831703	chr13:39831679-39831703	0	GTGCATGCTTTTGGAAAGCTAACCT	1	2	5	AD3	2.0	.
chr13	39833866	39833888	chr13:39833866-39833888	0	ATGCAAGCTTTAAAAACTTGGTC	1	2	3	DD3	1.0	.
chr13	39839995	39840023	chr13:39839995-39840023	0	AAGCATTTTTTAAGCTAAAAGACAAACTT	1	2	9	AA2	-	.
chr13	39840338	39840367	chr13:39840338-39840367	0	GGGCAAGCCAGAGAAAGCAAGAGCCTGCCT	1	2	10	BC2	-	dELS
chr13	39840957	39840979	chr13:39840957-39840979	0	CAACATGTTGGCCAGGCTGGTCT	1	3	3	BCC1	2.0	.
chr13	39843364	39843389	chr13:39843364-39843389	0	TAGCTTTCTTCTTTCTGAGCAAGTTA	1	3	6	ACC2	-	.
chr13	39844141	39844164	chr13:39844141-39844164	0	GGACATTTCTTGAAAGAAATGTTC	1	2	4	AA2	-	.
chr13	39844413	39844432	chr13:39844413-39844432	0	AAACTACTTTGGGCAAGTTA	2	2	0	AC2	-	.
chr13	39846691	39846710	chr13:39846691-39846710	0	AAACAAGCCAAAACTATTCT	2	2	0	AC2	-	.
chr13	39853221	39853249	chr13:39853221-39853249	0	GAACATCCTCCTTTAGCTTGGAGAAGTTT	1	2	9	AA2	1.0	.
chr13	39854993	39855021	chr13:39854993-39855021	0	CAGCTTGTTCTTTCATGCCAGGCTTTACC	1	3	9	ACD2	-	.
chr13	39855162	39855185	chr13:39855162-39855185	0	GAACATGCCTCCTTAAACTCCCTC	1	2	4	AB4	2.0	.
chr13	39857324	39857349	chr13:39857324-39857349	0	AGGCATGTCTGGCAAGAAGCCACTCT	2	2	6	AB1	1.0	.
chr13	39858711	39858742	chr13:39858711-39858742	0	AAAATAGTTTTGTTAGTTTAGAGGGCTACCTC	1	2	12	AA2	1.0	.
chr13	39860422	39860443	chr13:39860422-39860443	0	GGACTTGTCCGGAATTTTGCCT	1	2	2	AD1	1.0	.
chr13	39860538	39860557	chr13:39860538-39860557	0	GAGGTAGTTCAAGCAAGTTG	2	2	0	AC2	1.0	.
chr13	39866121	39866150	chr13:39866121-39866150	0	CAACTACTTCTGATATAGTATAACTTGTTT	1	3	10	ACC2	2.0	.
chr13	39867977	39867998	chr13:39867977-39867998	0	GTGCTAGCCTGAGGACAAGCCC	1	1	2	D1	-	.
chr13	39868780	39868807	chr13:39868780-39868807	0	GAATAAGTTTTTCTTTTAAAGCAACCTT	1	2	8	AA2	-	dELS
chr13	39874978	39874997	chr13:39874978-39874997	0	GAACTAGTTTCAACTAGCTT	4	1	0	C2	1.0	dELS
chr13	39875525	39875555	chr13:39875525-39875555	0	GAGATAGCCCTGAGAGAGATGGGACAAGCTA	1	2	11	AC2	1.0	.
chr13	39878309	39878338	chr13:39878309-39878338	0	GGACTAATTTTTTAAAGACTCAGCAAGTCA	1	3	10	ACC2	1.0	.
chr13	39880064	39880084	chr13:39880064-39880084	0	AAACTAGCTTTTAGGTTGTCA	1	3	1	ACC2	-	.
chr13	39881567	39881594	chr13:39881567-39881594	0	AAAGCAGCTTTAGAGGGTGAGCATGCCA	1	3	8	ABC1	-	.
chr13	39883340	39883367	chr13:39883340-39883367	0	GAACAAGCCTGAGTGCTAAAGGATTCCC	2	2	8	AA1	-	.
chr13	39883542	39883566	chr13:39883542-39883566	0	GAAATAGCCTTTGCAAAAAATGTTT	1	2	5	AA2	-	.
chr13	39883779	39883799	chr13:39883779-39883799	0	AAACTATCCCTGAGAAAGCTC	1	2	1	AA2	-	.
chr13	39883807	39883828	chr13:39883807-39883828	0	GGACTTACTTTAAAACAACTCT	1	2	2	AA2	1.0	.
chr13	39884009	39884028	chr13:39884009-39884028	0	AAGCAAATCTCAGCTAGCCC	2	2	0	AC2	-	DNase-H3K4me3
chr13	39884222	39884254	chr13:39884222-39884254	0	AAACATCCCTAATTTTATCAAATATGCAAGCCT	1	2	13	AD2	4.0	.
chr13	39884613	39884636	chr13:39884613-39884636	0	AGACTTGTCTTATGAGAAATGCTA	1	2	4	AC1	-	.
chr13	39889177	39889199	chr13:39889177-39889199	0	AAACATGCCACTCAGGCTAATCA	1	3	3	ACC1	1.0	.
chr13	39890866	39890893	chr13:39890866-39890893	0	CAAGTTGCCTGGAACTGGGAACTTGCCT	1	2	8	AC3	1.0	.
chr13	39891480	39891512	chr13:39891480-39891512	0	AAGCTATTTTAGGATGATAAAAGAGGCAAACTC	1	2	13	AA2	1.0	.
chr13	39892444	39892472	chr13:39892444-39892472	0	AAAATTGTCTAAAGGCACACAGCTAGTTA	1	3	9	ACC1	1.0	.
chr13	39894805	39894834	chr13:39894805-39894834	0	GGGCGAGCTTCCTGTTCGGAGGACTTGGTC	1	2	10	BD3	-	dELS,CTCF-bound
chr13	39895521	39895544	chr13:39895521-39895544	0	AAGCATCTTCTGGAAAACAAGCAC	1	2	4	AD2	1.0	dELS,CTCF-bound
chr13	39911423	39911445	chr13:39911423-39911445	0	GTGCATGTTTAAAAAACATTTCT	1	2	3	AD3	-	.
chr13	39914245	39914269	chr13:39914245-39914269	0	TGACTAGCTTCTGGAAGGCCAGCCC	1	2	5	BC2	1.0	dELS
chr13	39915853	39915882	chr13:39915853-39915882	0	AAGAAAGCCAACGAAGAAAAAAACAAGCCA	1	3	10	ACC1	-	.
chr13	39917984	39918016	chr13:39917984-39918016	0	TGACTTGCCTAAAGTCACAGCACAAACAACTTG	1	3	13	ACC1	-	.
chr13	39924269	39924288	chr13:39924269-39924288	0	AAATTTGTTGAGACTTGTTT	2	2	0	AC1	-	.
chr13	39925179	39925202	chr13:39925179-39925202	0	AAGCATTTCTTCTAAGGCTGGCCT	1	2	4	AB2	1.0	.
chr13	39926042	39926073	chr13:39926042-39926073	0	AGGCTAGTTCTCTGACCCTGGGAGGCATGCAT	2	1	12	D1	1.0	.
chr13	39928091	39928122	chr13:39928091-39928122	0	AAAGATGTCTTTATACTTTTGCAAGTTTGTTT	1	2	12	AA2	1.0	.
chr13	39931269	39931298	chr13:39931269-39931298	0	AGACTTCTTTGTGGTTCACAAGACATCTCT	1	2	10	AA2	1.0	.
chr13	39933678	39933700	chr13:39933678-39933700	0	GGGCAAGTCACACAACCTTGCCA	1	3	3	CCD2	-	.
chr13	39934458	39934480	chr13:39934458-39934480	0	AGACTTATCCTGGAGACATTTTC	1	2	3	AA2	-	.
chr13	39936626	39936648	chr13:39936626-39936648	0	GAAAATGTACCGGAAACTTGTTT	2	2	3	AD1	1.0	.
chr13	39936689	39936710	chr13:39936689-39936710	0	AAACTTATTTAAAAGGAAGTTT	1	2	2	AA2	1.0	.
chr13	39937776	39937795	chr13:39937776-39937795	0	GGGGAAGCTCTAGCAAGTCT	2	2	0	AC2	2.0	.
chr13	39939248	39939276	chr13:39939248-39939276	0	AGACAAGCTCTGAAAATAAAAAGTACTTT	1	2	9	AA1	-	dELS
chr13	39940869	39940890	chr13:39940869-39940890	0	GGGCAAGTTTATGGGCCTGTGT	1	2	2	BD1	-	.
chr13	39944930	39944956	chr13:39944930-39944956	0	GGACATCCCTTATGAATGTACAAGTTC	1	2	7	AD2	-	.
chr13	39947024	39947050	chr13:39947024-39947050	0	TGGCAAGTTGGATAAAGAAGCAAGACT	1	3	7	CCD1	-	.
chr13	39949565	39949592	chr13:39949565-39949592	0	AAACTATTTCATAGGGAAAAACTATTTT	1	2	8	AA2	1.0	.
chr13	39951574	39951601	chr13:39951574-39951601	0	GGGCTTCCTCAGAGGTGAAGGCAGGCCC	1	2	8	AB2	-	.
chr13	39957796	39957816	chr13:39957796-39957816	0	CAACTAGTTGGGAAGTAGTCC	1	3	1	ACC2	-	.
chr13	39960311	39960342	chr13:39960311-39960342	0	AAGCTTTTTTGACCCAACCTTAAAGCTAATTT	1	2	12	AA2	1.0	dELS
chr13	39961588	39961608	chr13:39961588-39961608	0	AAACATGCTAGAAAAAAGTTT	1	2	1	AC2	1.0	.
chr13	39964099	39964118	chr13:39964099-39964118	0	GAATTAGTCTGAACATTTTT	1	2	0	AA2	-	.
chr13	39964539	39964568	chr13:39964539-39964568	0	AGGGTAGTCCAGACAATTTAATACTTGTTT	1	2	10	AD2	2.0	.
chr13	39964718	39964740	chr13:39964718-39964740	0	AGACTAGCTTTCCAAACATGAGA	1	3	3	CDD3	1.0	.
chr13	39968956	39968981	chr13:39968956-39968981	0	GAGTTTGTTTCTTGAGGGCCAAGCTT	1	2	6	AD2	1.0	.
chr13	39969345	39969366	chr13:39969345-39969366	0	TGACTTGCTTTTAGAGTTGCCT	1	2	2	AC2	-	.
chr13	39970186	39970212	chr13:39970186-39970212	0	AAACAAGTTTACCTACATAACAAACCT	1	2	7	AC1	1.0	.
chr13	39970868	39970891	chr13:39970868-39970891	0	AGACAAGCCTGAAGAGATAAGCCC	1	1	4	A2	-	.
chr13	39971169	39971201	chr13:39971169-39971201	0	GAGCATGTTTGATTCGCCTTCTCAAGGTTGTTG	1	2	13	AC1	-	.
chr13	39975348	39975370	chr13:39975348-39975370	0	AAAGATGCTAGGTAAGCTTGTTT	1	2	3	AC1	-	.
chr13	39975407	39975428	chr13:39975407-39975428	0	TGACATGCTTTTGAACAAATTA	2	3	2	ACC1	1.0	.
chr13	39976511	39976538	chr13:39976511-39976538	0	AGACTCCTCCTTTTCTGAAGACTAGTTC	1	2	8	AB1	-	.
chr13	39976769	39976794	chr13:39976769-39976794	0	GAGCATGATCCATTTTGAGCAATCTC	1	2	6	AD2	-	.
chr13	39983504	39983530	chr13:39983504-39983530	0	GGACTTTATCTCTCTGTGGGCATGTTT	2	2	7	AD1	-	.
chr13	39985182	39985212	chr13:39985182-39985212	0	CAACAAGTCCTCGCTCACTTAAGAATAGCCG	1	3	11	ACC2	1.0	.
chr13	39987275	39987307	chr13:39987275-39987307	0	GGGGTTGTTTGTTTTTTTCTTGTAAATTTGTTT	1	2	13	AA2	1.0	.
chr13	39988686	39988709	chr13:39988686-39988709	0	GAATAAGTTCCCACAGGCAAGGCT	1	2	4	AD3	1.0	.
chr13	39990512	39990540	chr13:39990512-39990540	0	GAGCTTCCTCCTTTAGCTCAGAGAAGTTT	1	2	9	AA2	1.0	.
chr13	39990842	39990874	chr13:39990842-39990874	0	AAACAAATTTACAAGAAAAAAACAAACAACCCC	1	2	13	AA2	1.0	.
chr13	39993022	39993048	chr13:39993022-39993048	0	AAACAAGTTCCGTCAAGAAGAATGTGT	2	2	7	AD1	1.0	.
chr13	39994474	39994494	chr13:39994474-39994494	0	TGTCCAGTCTAAGGCAAGTTC	1	3	1	BCD1	-	.
chr13	40002032	40002060	chr13:40002032-40002060	0	AGGATTGTTTATATGCCTCAAGCAACTCT	1	2	9	AA2	2.0	.
chr13	40002928	40002958	chr13:40002928-40002958	0	TAGCAAGTTGTATGCTTGTAGCAGCAAGTTT	1	3	11	CCC	-	.
chr13	40003514	40003542	chr13:40003514-40003542	0	AGGCATGACCAGGCTGGGGCAGCTAGCTG	1	3	9	CCD2	1.0	.
chr13	40006484	40006504	chr13:40006484-40006504	0	GGACATGTTTAAAATAAGCAT	2	2	1	AD1	-	.
chr13	40010579	40010608	chr13:40010579-40010608	0	GGAAAAGCTTAATTAAAGGGAAACATGCTA	1	2	10	AC2	-	.
chr13	40011740	40011764	chr13:40011740-40011764	0	TGACTTCCCTCACTCAAGCAAGTCC	1	2	5	AC1	2.0	.
chr13	40017195	40017221	chr13:40017195-40017221	0	TGACATGCTGCTCTGTGGATCTAGTCT	1	3	7	CCD2	-	.
chr13	40017678	40017699	chr13:40017678-40017699	0	GAGCAAGCTATGGAACAATCTG	1	3	2	ACC1	1.0	.
chr13	40019544	40019576	chr13:40019544-40019576	0	AGGCTTGCTAATTGTGTGGCCTTGGGCATGCTA	1	2	13	CC	-	.
chr13	40023522	40023542	chr13:40023522-40023542	0	AGGCCTGCCAGAGGCATGTTT	1	2	1	BC1	1.0	.
chr13	40025927	40025948	chr13:40025927-40025948	0	CAGCTTGTTCTTGGACATTCTT	1	2	2	AC2	1.0	.
chr13	40028761	40028790	chr13:40028761-40028790	0	AGCTAAGTTCAAGTGTTTTAAAACATGCTG	1	3	10	ACD1	-	dELS
chr13	40032304	40032331	chr13:40032304-40032331	0	AGACTTGGCTATGCATGTATGCATGTTT	1	2	8	DD2	2.0	.
chr13	40038119	40038147	chr13:40038119-40038147	0	GGGAAAGTTCGAGAAATGAAGGCAGGTTC	1	2	9	AB3	-	.
chr13	40038941	40038968	chr13:40038941-40038968	0	AGACTAGCCTGGGCAGCAAAGCAAGACC	1	1	8	D1	-	.
chr13	40044113	40044133	chr13:40044113-40044133	0	AGAATACTCTTGGGCATGCTT	2	2	1	AA1	1.0	.
chr13	40045007	40045031	chr13:40045007-40045031	0	AGAGATGACCGAACTGAGCATGCCC	2	2	5	AD1	-	.
chr13	40045239	40045262	chr13:40045239-40045262	0	GAACAAGTCTACAGAAACAATGTA	1	3	4	ACD2	-	.
chr13	40047758	40047777	chr13:40047758-40047777	0	TGGCAAGCCCCAGGTTGTTT	2	3	0	ACC2	1.0	.
chr13	40056390	40056412	chr13:40056390-40056412	0	AAACTTGCTTGAGAAACATCACC	1	2	3	AD4	1.0	.
chr13	40060389	40060418	chr13:40060389-40060418	0	TGGTTAGTCACACTCACTCCAGGCAAGTTC	1	3	10	ACC1	2.0	dELS
chr13	40060553	40060572	chr13:40060553-40060572	0	AGACCAGTTTGGGCAGGCCT	2	2	0	BB2	1.0	dELS
chr13	40062223	40062243	chr13:40062223-40062243	0	AAATATGCCCTGGACTACCTC	1	2	1	AA2	1.0	dELS
chr13	40065043	40065075	chr13:40065043-40065075	0	AGGCAAGTGTGCTGTACTACCCAGAACTAGCAT	1	2	13	DD2	2.0	dELS,CTCF-bound
chr13	40067809	40067831	chr13:40067809-40067831	0	AAACTACTTTTTGCAACTAGTTC	1	2	3	AC2	-	.
chr13	40068103	40068132	chr13:40068103-40068132	0	GAAGAAGTTTGAACACCGTGGAGCAAACCT	1	2	10	AA2	2.0	.
chr13	40068772	40068793	chr13:40068772-40068793	0	GAGCAAGTTCCCCAGCTAGTAA	1	3	2	CCD1	-	.
chr13	40070463	40070490	chr13:40070463-40070490	0	GTGCAAGCCTGGGCTCCAGGGTTTGCCC	1	2	8	AD2	-	.
chr13	40070504	40070525	chr13:40070504-40070525	0	GGACAAGTCACGTGACATCCTT	2	3	2	ACC1	-	.
chr13	40072867	40072897	chr13:40072867-40072897	0	TAACATGCTTTGTGTGCTAGAGGTCAAGTTT	1	2	11	CD	3.0	dELS,CTCF-bound
chr13	40073760	40073789	chr13:40073760-40073789	0	AAGCATGTTGGAAGGGCAGCCAGGAAGTTT	1	3	10	ACC2	-	.
chr13	40075008	40075036	chr13:40075008-40075036	0	AAGCTAGTGTGATTTCATTAAAAAAGCCC	1	2	9	AD2	-	.
chr13	40076210	40076236	chr13:40076210-40076236	0	AAACTTGTCTTCCTCTTAAAAATGCTC	1	1	7	A2	-	.
chr13	40083943	40083968	chr13:40083943-40083968	0	AAGCTTTCTCTGGGCCAGAGTTGTCC	1	2	6	AA2	-	dELS
chr13	40084179	40084205	chr13:40084179-40084205	0	CAGCCAGTTTAACCTTTGAGCATGCCT	1	2	7	BC3	-	.
chr13	40085468	40085494	chr13:40085468-40085494	0	GAGCAAGTACTTGTCAATGGCAAGCTG	1	3	7	CCD2	-	.
chr13	40087199	40087221	chr13:40087199-40087221	0	AAAGTTGCCCAGCAGCCTAGCTT	1	2	3	AD2	-	.
chr13	40087372	40087399	chr13:40087372-40087399	0	TAGCAACCCTGAACAGACCAGCTTGCTT	1	3	8	ACC2	-	dELS
chr13	40087524	40087551	chr13:40087524-40087551	0	AAGCATTTCTAACTGAACAAACAGGTCC	1	2	8	AB2	-	.
chr13	40088818	40088845	chr13:40088818-40088845	0	AAGAAATTTTAATCTAATAAACTAGTTC	1	2	8	AA1	-	.
chr13	40093495	40093526	chr13:40093495-40093526	0	AAACTAATTCTATAATGTCATAAAGCATTCTT	1	2	12	AA2	-	.
chr13	40095197	40095219	chr13:40095197-40095219	0	TGCCATGTTGGCCAGGCTAGTCT	1	3	3	CCD1	-	.
chr13	40100748	40100769	chr13:40100748-40100769	0	GAAGGAGTCTCAAAACTTGTTG	1	3	2	ABC1	-	.
chr13	40102760	40102788	chr13:40102760-40102788	0	GAATTTGTTTATTCACTGGGAGCAGGTCT	1	2	9	AB3	-	.
chr13	40103148	40103169	chr13:40103148-40103169	1	AAGCCAGTTACTAGGCTTGCTA	1	3	2	BCC1	-	dELS
chr13	40105703	40105723	chr13:40105703-40105723	0	AAATTAGTTCAAAAAATGTTT	1	2	1	AA2	-	.
chr13	40107698	40107717	chr13:40107698-40107717	0	CGAGTAGCTGGGACTAGTCT	3	3	0	ACC1	-	.
chr13	40108890	40108921	chr13:40108890-40108921	0	AAACTAGCCTTCGATTTACTCTTTACAAGCCC	1	2	12	CD	-	.
chr13	40109068	40109094	chr13:40109068-40109094	0	AAACTAGTGTCCAGTCAGAACTTGGCT	1	2	7	DD2	-	.
chr13	40111401	40111431	chr13:40111401-40111431	0	ATAAAAGCTTTCAAGCCAAGAAAGCAAGTCC	1	2	11	AD4	-	.
chr13	40111803	40111822	chr13:40111803-40111822	0	GGGCAAACTTGAACATTTTC	1	2	0	AA2	1.0	.
chr13	40114540	40114566	chr13:40114540-40114566	0	TGCCCAGTCCCAGCTTCGGACAAGTTT	1	3	7	BCD1	-	dELS
chr13	40115483	40115513	chr13:40115483-40115513	0	GAAAGAGTCTCAATCCAGACAGAGCAAGTCA	1	3	11	ABC1	-	.
chr13	40117460	40117487	chr13:40117460-40117487	0	AAACATGCCTTTAGGGAGATGCAATTTT	2	2	8	AD1	1.0	.
chr13	40120381	40120402	chr13:40120381-40120402	0	AAGCAAGTCACAAGGCCAGCCC	1	2	2	BC2	-	dELS
chr13	40123744	40123768	chr13:40123744-40123768	0	GGTCAAGTTCCCAGAAAGCTTTCTT	1	2	5	AD3	-	.
chr13	40124577	40124606	chr13:40124577-40124606	0	AAGCAATTTTGATCATTTTGAAACTAGCTG	1	2	10	AC2	-	.
chr13	40125419	40125447	chr13:40125419-40125447	0	CAACATGTCAATAACAACTAGACAGGTTT	1	3	9	BCC1	1.0	dELS
chr13	40127706	40127729	chr13:40127706-40127729	0	TTTCATGCTTCTTAGAGCTTGCTT	1	3	4	CDD2	1.0	dELS,CTCF-bound
chr13	40131966	40131995	chr13:40131966-40131995	0	AAACTACTTTCTGTTGGTATAGATTTGCCT	1	2	10	AA2	-	.
chr13	40134805	40134825	chr13:40134805-40134825	0	GAGCAAGCTCCACACCTGCCT	1	2	1	BD1	1.0	.
chr13	40135491	40135516	chr13:40135491-40135516	0	GCACATGTTTGAATTAGGGCTATCTC	1	2	6	AD3	-	.
chr13	40137474	40137494	chr13:40137474-40137494	0	GATCTTGCCCAGGCCATGTCT	2	2	1	DD2	1.0	dELS
chr13	40139955	40139978	chr13:40139955-40139978	0	GGGCTTCTTCATACAGAAAAGCCT	1	2	4	AA2	-	dELS
chr13	40144179	40144200	chr13:40144179-40144200	0	AGAATTGCCCTTGAGCTTGTCA	1	2	2	AC2	1.0	.
chr13	40147290	40147318	chr13:40147290-40147318	0	CAACTAGCTGAGGGGCCCTGGGCAAGTTA	1	3	9	CCC	-	.
chr13	40149177	40149197	chr13:40149177-40149197	0	AAACAAACTAGAAGCTAGCCT	1	2	1	AC1	1.0	.
chr13	40152536	40152562	chr13:40152536-40152562	0	GGGTAAGTCTCCATCTTGAGCCAGTTT	1	2	7	AB2	1.0	.
chr13	40153347	40153371	chr13:40153347-40153371	0	AGACTGGCCTTTCAGAGACATCCTC	1	2	5	AB2	-	.
chr13	40153409	40153436	chr13:40153409-40153436	0	TGACCTGTCATTGAATGGAGGCTAGTCC	1	3	8	BCC1	1.0	.
chr13	40155658	40155682	chr13:40155658-40155682	0	AAACATGTTCTGGAAAGAAGAGCTT	2	2	5	AB1	-	.
chr13	40157226	40157249	chr13:40157226-40157249	0	TAACTAGTTCTATTTAACTACTCC	1	3	4	ACC1	-	.
chr13	40160822	40160842	chr13:40160822-40160842	1	AGGCAGGCCTATGACATGTCC	2	2	1	BC2	2.0	dELS
chr13	40161120	40161148	chr13:40161120-40161148	0	AAACTGGCTCTTTCGTTTCAAGCATTCTC	1	2	9	AB2	-	dELS
chr13	40161729	40161757	chr13:40161729-40161757	0	GAACTTTTCCAGGAGGTGAGAAAATGTTC	1	2	9	AA2	1.0	dELS
chr13	40163465	40163488	chr13:40163465-40163488	0	GAGCAAGCTGAGCTGATCATGCTG	1	3	4	CCD2	-	dELS
chr13	40163862	40163886	chr13:40163862-40163886	0	CAGCTAGCTACAGTCACACATGCTC	1	3	5	CCD2	-	dELS
chr13	40165574	40165601	chr13:40165574-40165601	0	GGGCTTGTCCTGTGCATTAAACTATGTG	1	3	8	ACD2	1.0	.
chr13	40167684	40167703	chr13:40167684-40167703	0	TAATTAGTTCCAACTAGTTC	3	3	0	ACC1	-	.
chr13	40168108	40168129	chr13:40168108-40168129	0	CAACATGTCATTAGACATGTCA	2	3	2	CCC	2.0	.
chr13	40168553	40168574	chr13:40168553-40168574	0	CAACTTGCCTAAGAACATACTA	2	3	2	ACC1	-	dELS
chr13	40171537	40171566	chr13:40171537-40171566	0	GACTTTGCCCACACTGGGAGAGACTAGCTA	1	3	10	ACD1	1.0	.
chr13	40172390	40172409	chr13:40172390-40172409	3	AAACAAGCCTTGGCGTGCCC	2	2	0	BC1	1.0	PLS,CTCF-bound
chr13	40175652	40175683	chr13:40175652-40175683	0	CACCTAGTTCCAAAGCACAGAACAACATGTCC	1	3	12	CCD1	-	.
chr13	40176357	40176386	chr13:40176357-40176386	0	TGGCCAGTTCCTTTCTCAATGGACTTGCTT	1	2	10	BC3	-	.
chr13	40178197	40178218	chr13:40178197-40178218	0	AAGGAAGCCCTCAAACTTGCTT	1	1	2	A1	-	.
chr13	40179699	40179723	chr13:40179699-40179723	0	AAATAAGCCCATATGAGACAAATTC	1	2	5	AA2	-	.
chr13	40181581	40181601	chr13:40181581-40181601	0	AAGCATGCGTCTAACTAGCCA	1	3	1	CCD2	1.0	dELS
chr13	40182967	40182988	chr13:40182967-40182988	0	AAGCAAGGCTAGGAACAGGTCC	1	2	2	BD2	-	.
chr13	40185146	40185169	chr13:40185146-40185169	0	GAAGATGCTGTTGCTGGCATGCTT	1	3	4	ACC1	-	.
chr13	40185578	40185604	chr13:40185578-40185604	0	AGAATTGTTTCCCCTCTGGACTTCCTC	1	2	7	AA2	-	.
chr13	40191275	40191298	chr13:40191275-40191298	0	GGGAATGCTCCACTGAGCAGGCTC	2	2	4	AB3	1.0	dELS
chr13	40193596	40193615	chr13:40193596-40193615	0	AAGCTAACCTGGACTTGCAT	2	2	0	AD2	-	dELS
chr13	40195056	40195075	chr13:40195056-40195075	0	AAGCTATCCCAAACATCTCC	1	2	0	AA2	-	.
chr13	40199648	40199667	chr13:40199648-40199667	0	AGACTAGCCTGGGCAACATA	2	3	0	ACD2	-	.
chr13	40200397	40200426	chr13:40200397-40200426	0	AAACTAGCTTCTGAACCCTGCAGCATCCCC	1	2	10	AC1	-	.
chr13	40207127	40207155	chr13:40207127-40207155	0	GAAAATGCACATTGACTAAGGACTTGTCC	2	2	9	AD1	1.0	.
chr13	40207219	40207249	chr13:40207219-40207249	0	AGCCATGTTTCTTGGGACACAAGACATGACT	1	2	11	DD3	1.0	dELS
chr13	40209450	40209472	chr13:40209450-40209472	0	GGGGAAGTCAGCACAACATGCCC	1	3	3	ACC1	-	.
chr13	40209671	40209690	chr13:40209671-40209690	0	GCACAAGCCTGAGCTTGCCT	3	1	0	D1	-	.
chr13	40210868	40210888	chr13:40210868-40210888	0	AGGCAAGCCAGGAAGAAGTTA	1	3	1	ACC2	-	.
chr13	40212036	40212055	chr13:40212036-40212055	0	TCACTTGTTCAAACATGCTT	4	2	0	CD	-	.
chr13	40213400	40213420	chr13:40213400-40213420	0	AGGCTAGTCTCAAACTAGGTG	1	2	1	CD	-	.
chr13	40220293	40220313	chr13:40220293-40220313	0	AAACAAGCTGCAAACAATCCC	1	2	1	AC2	-	.
chr13	40221820	40221850	chr13:40221820-40221850	0	AAGAAAGCTTATGAAAGAGAAAAAGAAGTTT	1	2	11	AA2	-	.
chr13	40230734	40230756	chr13:40230734-40230756	0	TGACCTGCCTAAAGAACATGCTA	1	3	3	BCC1	-	.
chr13	40232439	40232461	chr13:40232439-40232461	0	TGACTTGTCTTTGAGGCCAGTTT	1	2	3	BC2	-	dELS
chr13	40232705	40232733	chr13:40232705-40232733	0	GAGTTTGCCCCCAGCACAGAGACTGGCCT	1	2	9	AB3	-	dELS,CTCF-bound
chr13	40233873	40233903	chr13:40233873-40233903	6	GGGCTTGCCTTAACACTAGTAGGGCAGGCCT	1	1	11	B1	-	dELS
chr13	40234886	40234910	chr13:40234886-40234910	0	AGGGATGCTTTTTAAAGTCAAGTCT	1	2	5	AD2	-	.
chr13	40235110	40235132	chr13:40235110-40235132	0	AGGAGAGTTTTCTAAGCAAGTTA	1	3	3	ABC1	-	.
chr13	40236081	40236107	chr13:40236081-40236107	0	TAGCATGCCCCTAGCCAAAACAAGATG	1	3	7	CCD1	1.0	dELS,CTCF-bound
chr13	40237847	40237870	chr13:40237847-40237870	0	GAACCAGACTCCCAGGGCTTGCTT	1	2	4	BD1	-	.
chr13	40240385	40240404	chr13:40240385-40240404	0	GGGCAGGTCTGTGCATGTTT	2	2	0	BD2	1.0	.
chr13	40240823	40240852	chr13:40240823-40240852	0	CTACGTGCTCACTTTTCCCTGGACATGCCC	1	3	10	BCD1	2.0	.
chr13	40244124	40244143	chr13:40244124-40244143	0	GAGAGAGCCTAGGCTTGTTT	3	2	0	AB4	-	.
chr13	40250928	40250953	chr13:40250928-40250953	0	GGGCTTGTGTTATAAGGAACATGGCC	1	2	6	DD2	1.0	.
chr13	40250983	40251015	chr13:40250983-40251015	0	AAGGAAGCCTGTGGCAGTGGTTAGGGCATCTTC	1	2	13	AA2	2.0	.
chr13	40251045	40251066	chr13:40251045-40251066	0	AGCCAAGTTTCCAGTCTTGCCC	1	2	2	DD2	-	.
chr13	40251741	40251771	chr13:40251741-40251771	0	GAGTGAGCTTTATAGTGGCTGAGGCTAGTTT	1	2	11	AB4	-	dELS
chr13	40252432	40252451	chr13:40252432-40252451	4	GGGCATGCCTGTGCATGTGT	3	2	0	DD1	1.0	.
chr13	40253813	40253839	chr13:40253813-40253839	0	GAGCCTGTTTGACAGGGAGACAATTTC	1	2	7	AB3	-	.
chr13	40254118	40254145	chr13:40254118-40254145	0	TGGCTTGTCTTAATTTATGAGCTCTTTT	1	3	8	ABC2	-	dELS
chr13	40254866	40254893	chr13:40254866-40254893	0	GAAGATGTTCTAGAGTTTGGTCAAGTCT	1	2	8	AD2	1.0	.
chr13	40255795	40255815	chr13:40255795-40255815	0	AAACTAGTATTAGGCATACCT	1	2	1	AD2	-	.
chr13	40260092	40260116	chr13:40260092-40260116	0	GAGATAGTCCTACTGGAGCAAGACT	1	2	5	AD3	1.0	dELS,CTCF-bound
chr13	40260450	40260473	chr13:40260450-40260473	0	AAACAAGCTGTGCTGAGGAAGTTC	1	2	4	AC2	1.0	.
chr13	40260816	40260837	chr13:40260816-40260837	0	AAAGCAGTCCAAAGACTAGTTG	1	3	2	ABC1	-	.
chr13	40261599	40261618	chr13:40261599-40261618	0	AAGCATCTCCCAGCAAGTCC	3	2	0	AC2	-	.
chr13	40263958	40263980	chr13:40263958-40263980	0	GAAAAAGTTTGCTGAGCTTCTCT	1	2	3	AA2	1.0	.
chr13	40267111	40267134	chr13:40267111-40267134	0	AAGATTGTTTTACTGAGCTCGTCC	1	2	4	AB3	1.0	.
chr13	40268180	40268199	chr13:40268180-40268199	0	AAGAAAGCCAAAGCTTGCCC	2	2	0	AC1	-	.
chr13	40270618	40270638	chr13:40270618-40270638	0	GCAATTGCCCAAAGCAAGTCC	1	2	1	AD4	1.0	.
chr13	40271838	40271870	chr13:40271838-40271870	0	AGGCATGCCTCACGCCACCTCCCGAGATAGGCT	2	2	13	AD1	2.0	.
chr13	40272296	40272316	chr13:40272296-40272316	0	CAACAAGCCCATGGCTATTCC	1	3	1	ACC1	2.0	pELS
chr13	40272700	40272720	chr13:40272700-40272720	0	GAGCTAGTTTGCAACTTCCTT	1	2	1	AC1	1.0	pELS
chr13	40276565	40276584	chr13:40276565-40276584	0	GGTCAATCTTGAACATGTCC	3	2	0	AD1	-	.
chr13	40276848	40276878	chr13:40276848-40276878	0	AAACATGTGTTAACATCCTGCAGACAAGTGT	1	2	11	DD2	1.0	.
chr13	40277813	40277832	chr13:40277813-40277832	0	AAATCAGTTTAAACATGTTA	3	3	0	ABC1	-	.
chr13	40279477	40279502	chr13:40279477-40279502	0	AAGCTTGTTCTTTGCTAGACATAGTT	1	2	6	AD4	1.0	.
chr13	40282655	40282679	chr13:40282655-40282679	0	GGACATTTGCAAGGAGAGCTAGTCC	2	2	5	AD1	-	.
chr13	40282996	40283026	chr13:40282996-40283026	0	TGGAATGCCTCACATTTTAAGAGGCTTGTTT	1	2	11	AC3	-	.
chr13	40285690	40285714	chr13:40285690-40285714	0	CAGCAAGATTGAAATGGACAAGTTA	1	3	5	CCD2	-	.
chr13	40286158	40286181	chr13:40286158-40286181	0	AAACTTGTCGTAGAAAACATGTAC	1	2	4	CD	2.0	.
chr13	40288403	40288424	chr13:40288403-40288424	0	AGGCAAGTTCCTAAACAGTCCT	1	2	2	AB4	1.0	.
chr13	40288485	40288516	chr13:40288485-40288516	0	GAGCCTGCCTCTGGAACCCAGGGAAATTGCCT	1	2	12	AB2	-	.
chr13	40288565	40288587	chr13:40288565-40288587	0	CAACAAGCTTCCAGAACAGCTTC	1	3	3	ABC2	1.0	.
chr13	40291293	40291315	chr13:40291293-40291315	0	AGGCTAGTTAGGAGAGCATACCA	1	3	3	ACC1	1.0	.
chr13	40292272	40292298	chr13:40292272-40292298	0	TAGCAAGCTGGCAGAACAGGCATGCAT	1	3	7	CCD1	4.0	.
chr13	40292385	40292406	chr13:40292385-40292406	0	AAACAAGTTATTAAGCATCCCT	1	2	2	AC2	-	.
chr13	40293757	40293784	chr13:40293757-40293784	0	CAACAAGTTTGTCGTCATGGGTATGTTG	1	3	8	ACC2	1.0	.
chr13	40294882	40294904	chr13:40294882-40294904	0	AAGCAAGTCATATGGTCAAGTCC	1	2	3	CD	-	.
chr13	40303929	40303954	chr13:40303929-40303954	0	AAACTTTTTCACGAAAAAACAAGATC	1	2	6	AD2	1.0	.
chr13	40304633	40304654	chr13:40304633-40304654	0	AGAATTGCCCGAGGGCTGGCTC	1	2	2	AB3	-	.
chr13	40304959	40304982	chr13:40304959-40304982	0	AAGAGAGTTTTCTAAGGCTAGCCA	1	3	4	ABC1	1.0	.
chr13	40306088	40306108	chr13:40306088-40306108	0	TGGCAAGGCTCAAACTTGCCC	1	2	1	CD	-	.
chr13	40307386	40307407	chr13:40307386-40307407	0	AAATTTGTCCAAAAGTTAGCTT	1	2	2	AA2	-	.
chr13	40310072	40310095	chr13:40310072-40310095	0	GAGCAATCTCAGTCTGGCATGTTT	1	2	4	AC2	-	dELS
chr13	40312601	40312625	chr13:40312601-40312625	0	CAGCAAGTCTAGCATAAGCTGGCAT	1	3	5	BCD2	-	.
chr13	40317515	40317537	chr13:40317515-40317537	0	AGGCTAGATCAGGAGACAAGATT	1	2	3	DD2	-	.
chr13	40318247	40318273	chr13:40318247-40318273	0	AAGCCTGTTCCTAGCTCAGGTTTGCCC	1	2	7	AB2	-	.
chr13	40322494	40322522	chr13:40322494-40322522	0	AGACATGCTACGGTTTACAAGGAATGTTA	1	3	9	ACC2	-	.
chr13	40327884	40327912	chr13:40327884-40327912	0	CAATGAGTTTTCATAAAGCGAACATGTTC	1	3	9	ABC1	2.0	.
chr13	40328913	40328945	chr13:40328913-40328945	0	AAACAAGTTACAAAACACTGGTACAGCTTGTGC	1	3	13	CCD1	-	.
chr13	40329621	40329643	chr13:40329621-40329643	0	GGTCAAGCCCTGAAAGAAAGCCT	1	2	3	AD2	-	.
chr13	40330196	40330220	chr13:40330196-40330220	0	AAGCAACCCCAAGAGAAGCTAACTC	1	2	5	AA2	-	dELS
chr13	40337171	40337198	chr13:40337171-40337198	0	GAGACTGTCTTTCGGCTGGAGCTTGCCA	1	3	8	ABC1	1.0	dELS,CTCF-bound
chr13	40341204	40341234	chr13:40341204-40341234	0	CAGCAACTTTATAGAAGTAAAGAACATGTTT	1	2	11	AC1	-	dELS
chr13	40344564	40344589	chr13:40344564-40344589	0	GGGAATGTCCAGAACTGCACATGCCC	1	2	6	AD2	-	dELS
chr13	40345847	40345872	chr13:40345847-40345872	0	AGGCAAGCAGGGAGGAGAGCATGCCC	1	2	6	CD	3.0	.
chr13	40346705	40346726	chr13:40346705-40346726	0	GAGCATCTCCACAAGCAAGTAC	1	2	2	AD2	-	.
chr13	40350272	40350292	chr13:40350272-40350292	0	GGACATGTTCCAGAGGAGCTC	2	2	1	AB1	-	PLS
chr13	40350472	40350500	chr13:40350472-40350500	0	AAACTAGCTCTATGATCTTGAGCAATTGG	1	3	9	ACD2	1.0	PLS
chr13	40351023	40351043	chr13:40351023-40351043	0	ATACTTGCTCTGAACAAACTC	1	2	1	AD3	1.0	.
chr13	40351592	40351624	chr13:40351592-40351624	0	GGGCTTGCCCCCCATCTCCCCCTGCAGATGCTC	2	2	13	AD1	-	.
chr13	40355036	40355057	chr13:40355036-40355057	0	GAGCTTGTCAGAATGCAAGTTC	1	2	2	CD	-	.
chr13	40356746	40356769	chr13:40356746-40356769	0	AGGCTTGCTTAGGTAAACAAAGCA	1	3	4	ACD2	-	.
chr13	40361447	40361479	chr13:40361447-40361479	0	AAACAAATTTACAAGAAAAAAACAAACAACCCC	1	2	13	AA2	-	.
chr13	40370409	40370429	chr13:40370409-40370429	0	AAGCATGGTTATGACTTGCCT	2	2	1	CD	-	.
chr13	40374348	40374380	chr13:40374348-40374380	0	GACCAAGCCTGTGAAATATGCAGGGACCAGCCT	1	2	13	BD2	1.0	.
chr13	40374392	40374413	chr13:40374392-40374413	0	AGGCATGCTCAGGGGCTAGCAA	2	2	2	CD	1.0	.
chr13	40377221	40377242	chr13:40377221-40377242	0	AAGCAAGCCTAAAGGCAAGTAT	1	1	2	D1	1.0	PLS
chr13	40378004	40378033	chr13:40378004-40378033	0	GAACGAGCTGAACTGTAAGGCAGCTAGCCT	1	3	10	BCC1	1.0	pELS,CTCF-bound
chr13	40380990	40381014	chr13:40380990-40381014	0	AAAGATGTACAGTTCAGGCTTGTTT	2	2	5	AD1	1.0	.
chr13	40385673	40385692	chr13:40385673-40385692	8	AGGCGTGTCTCAACTTGTCC	3	2	0	BC2	2.0	dELS
chr13	40385861	40385883	chr13:40385861-40385883	7	GGACTTGGCATGCAGGCATGCTG	1	3	3	CCD2	-	dELS
chr13	40386731	40386763	chr13:40386731-40386763	0	TGACTTGTCTACCAGCCACTCTTAACCTAGTTC	1	2	13	CD	-	.
chr13	40387037	40387058	chr13:40387037-40387058	0	GGGCATGTTCCTTAACTTCTCT	1	2	2	AC1	2.0	.
chr13	40390431	40390463	chr13:40390431-40390463	0	GAGCATCCTCTGAAAACCACCATGGGGTTGCCT	1	2	13	AA2	4.0	dELS,CTCF-bound
chr13	40390480	40390512	chr13:40390480-40390512	0	GAACATTCTCACTGTATTGCCTGAAATAAGCCC	1	2	13	AA2	-	dELS,CTCF-bound
chr13	40391442	40391473	chr13:40391442-40391473	0	AGATAAGCCCCAGGAGCCAGGAGGAGTTGCTT	1	2	12	AA2	-	.
chr13	40391666	40391697	chr13:40391666-40391697	0	GTACATGATTCCATTTCTCTGTAAACATGCCT	1	2	12	DD1	-	.
chr13	40392200	40392231	chr13:40392200-40392231	0	AAGCAACTCAAAAACAATACAGGAGCAAGTCG	1	3	12	ACC2	1.0	.
chr13	40392975	40393007	chr13:40392975-40393007	0	AGGCATGCCTGATGTCCAAATCAAAGGCAGCCT	2	2	13	AB1	-	.
chr13	40395810	40395834	chr13:40395810-40395834	0	GAGCTTGTTTTCCTGCAACTAGATG	1	3	5	CCD1	1.0	.
chr13	40404193	40404214	chr13:40404193-40404214	0	TAACATTTCAGAAGGCAAGTCT	1	3	2	ACC2	1.0	.
chr13	40405128	40405154	chr13:40405128-40405154	0	AAGCATGTTCCCAGCTGAGGCTTTCTG	1	2	7	AC3	-	.
chr13	40407366	40407392	chr13:40407366-40407392	0	GGACAAGTCTATCCAGGGAACATGATT	2	1	7	D1	-	.
chr13	40415735	40415766	chr13:40415735-40415766	0	AAGCAAGTCCTTAGAGACCTACAAAGAGGCTC	1	2	12	AB1	1.0	.
chr13	40417921	40417949	chr13:40417921-40417949	0	AAAAAAGCCCGCATAGCCAAGACAATCCT	1	2	9	AA2	1.0	.
chr13	40419431	40419456	chr13:40419431-40419456	0	GGGCTTGTCTTCACATCAGCTTTCTG	1	3	6	ACC1	1.0	.
chr13	40420306	40420337	chr13:40420306-40420337	0	GGACAAGTGCTGAGCAAAAGGGGGAAAAGCCC	1	2	12	AD2	2.0	.
chr13	40423931	40423959	chr13:40423931-40423959	0	AGACTAGACTAAACGTACAAGTCAAGTTT	1	2	9	DD2	-	.
chr13	40425648	40425672	chr13:40425648-40425672	0	CAGCAAGCCTGCAGTAAACATGATG	1	3	5	CCD1	-	.
chr13	40430627	40430658	chr13:40430627-40430658	0	TAGCATGCCTTTCTCAGAAAGAAAAGTAGTCA	1	3	12	ACC2	-	dELS
chr13	40431780	40431806	chr13:40431780-40431806	0	AGTCTAGTTTAGTATCAAGACAGGCCC	1	2	7	BD3	-	.
chr13	40434010	40434035	chr13:40434010-40434035	0	AAAATTGTCTTCCATGAAACCAGTCC	1	2	6	AB2	-	.
chr13	40434607	40434629	chr13:40434607-40434629	0	AAGCTTGCTCTGTGGACAAGGTA	1	2	3	CD	2.0	dELS
chr13	40436286	40436311	chr13:40436286-40436311	0	TGACATGTTTTTCAGAAGATTTGCCA	1	3	6	ACC2	1.0	.
chr13	40439176	40439205	chr13:40439176-40439205	0	AAACCACTTTCACTTTCAGGAAACAAGCTT	1	2	10	AB1	-	dELS,CTCF-bound
chr13	40440454	40440475	chr13:40440454-40440475	0	AAAGAGGCTCAGAGACTAGCCC	1	2	2	AB1	-	.
chr13	40442416	40442438	chr13:40442416-40442438	0	GGATCAGCCCTGGGGACTTGCTG	1	3	3	ABC1	-	dELS
chr13	40445589	40445614	chr13:40445589-40445614	1	AGGCATGCTTCACCAAGCACTACCTT	2	2	6	AD1	-	dELS,CTCF-bound
chr13	40445627	40445646	chr13:40445627-40445646	2	GGGGAAGCCCTGACAAGTCT	2	2	0	AC2	-	dELS,CTCF-bound
chr13	40445728	40445758	chr13:40445728-40445758	2	GAGCTGGCCTCGGCCAGCTGCAGGCACGCTT	1	2	11	BB2	-	dELS,CTCF-bound
chr13	40447807	40447826	chr13:40447807-40447826	0	AAACTAGCTTGAATTTCTTT	1	2	0	AA1	-	.
chr13	40449709	40449737	chr13:40449709-40449737	0	AGACATCCTTTGTAGTTATAGGCAAGACT	1	2	9	AD2	1.0	.
chr13	40450768	40450789	chr13:40450768-40450789	0	AAGCATGATTGCGAGCTGGTCC	1	2	2	BD2	3.0	.
chr13	40451124	40451153	chr13:40451124-40451153	0	GGACAGGTCTCTTCACACCTATACTTGTTT	1	2	10	BD2	-	.
chr13	40453151	40453170	chr13:40453151-40453170	0	GAACTTGCCTATGATTGCCC	2	2	0	AD1	-	.
chr13	40453277	40453307	chr13:40453277-40453307	0	AAGCATTTTCACTGAACTCGCAAGTTTGCTT	1	2	11	AA2	-	.
chr13	40453352	40453373	chr13:40453352-40453373	0	AGCATTGCCTGGAAACTTGCTA	1	3	2	ACD1	2.0	dELS
chr13	40453855	40453886	chr13:40453855-40453886	0	GACCATGTTCTTTCTTTTTTTGAGACAAGGTC	1	2	12	DD3	1.0	dELS
chr13	40454628	40454650	chr13:40454628-40454650	0	AGACTTGTTCAACAAAGATGTTC	1	1	3	A2	1.0	.
chr13	40458985	40459010	chr13:40458985-40459010	0	GGACAAGTGTAGTTCACAACATGCCA	1	3	6	CCD2	-	.
chr13	40462121	40462144	chr13:40462121-40462144	0	AAACTAGTTGGCTCAAGCAATCCT	1	2	4	AC2	2.0	.
chr13	40462809	40462838	chr13:40462809-40462838	0	AAACTATTTTTTACTTTTTAAAACATTTTT	1	2	10	AA2	1.0	.
chr13	40464003	40464025	chr13:40464003-40464025	0	CAACATGATTATAAGACATGTCC	1	2	3	CD	3.0	.
chr13	40465079	40465101	chr13:40465079-40465101	0	GTGCTAGCCCTGAGAACTTGTTC	1	1	3	D1	1.0	dELS
chr13	40465206	40465225	chr13:40465206-40465225	0	GGGCAAGCCCAGGCTCACCT	3	2	0	AB4	1.0	dELS
chr13	40467375	40467404	chr13:40467375-40467404	0	AAACAAGTCTGCAGGATAAGGAGGTAGGTC	1	2	10	AD1	-	.
chr13	40467724	40467743	chr13:40467724-40467743	0	AACCTGGTCCAAGCTAGTTT	2	2	0	BD1	-	.
chr13	40467879	40467900	chr13:40467879-40467900	0	GAGGATGTTTCCAGACAAGATT	1	2	2	AD3	1.0	.
chr13	40469234	40469253	chr13:40469234-40469253	0	AAACATTTCAAAACAAGTTG	3	3	0	ACC2	-	.
chr13	40472333	40472358	chr13:40472333-40472358	0	AAAATTGTCTTCTATAAAACCAGTCC	1	2	6	AB2	1.0	.
chr13	40473448	40473479	chr13:40473448-40473479	0	AAGAATGTCTTGATCCATCCAGAAGAATGTCC	1	2	12	AA2	-	.
chr13	40474627	40474656	chr13:40474627-40474656	0	GGGCATCTTCACCCAAATGAAGGCATCTCT	1	2	10	AA2	1.0	.
chr13	40478373	40478394	chr13:40478373-40478394	0	GAGCCAGTTCGATAGCTTGCTT	1	2	2	BC2	-	dELS,CTCF-bound
chr13	40478411	40478434	chr13:40478411-40478434	0	AAGCAAGCCCACTCAGACCTTCCT	1	2	4	AB1	-	dELS,CTCF-bound
chr13	40480574	40480601	chr13:40480574-40480601	0	ACACATGTCTTTCTGGGCAGGCAAGTTA	1	2	8	CD	1.0	pELS
chr13	40482991	40483016	chr13:40482991-40483016	0	AGTAATGTCCCAACCCAAACAAGCTT	1	2	6	AD4	-	.
chr13	40485244	40485266	chr13:40485244-40485266	0	GGGCTAGGCTAGATAACTTGTCC	1	2	3	CD	1.0	dELS,CTCF-bound
chr13	40485278	40485299	chr13:40485278-40485299	0	AGGCTTGCCCAGGGAGTTACCT	1	2	2	AA1	2.0	dELS,CTCF-bound
chr13	40486482	40486502	chr13:40486482-40486502	0	GGGAATGTTCTGGGCCTGCTC	1	2	1	AB2	-	dELS
chr13	40487628	40487660	chr13:40487628-40487660	0	AGACAAGGTCGGGCTGTGTTGCTAAGCTGGTCT	1	2	13	BD2	1.0	.
chr13	40489953	40489979	chr13:40489953-40489979	0	GAGCAACCTTCATCCCAAACCTTGCCT	1	2	7	AD2	1.0	.
chr13	40490480	40490505	chr13:40490480-40490505	0	AAGCATGCCAGGCAGCCGGCTTTCCT	1	3	6	ACC1	-	.
chr13	40491005	40491034	chr13:40491005-40491034	0	GAGGATGTTCATAGCTGGGGAGGCATCTTC	1	2	10	AA2	-	.
chr13	40494222	40494241	chr13:40494222-40494241	0	TAACTTGCCTGAAGAAGTCA	2	3	0	ACC2	-	.
chr13	40494680	40494708	chr13:40494680-40494708	0	ATGATAGTTCGCTGCATGCAAGCATGCTG	1	3	9	ACD1	-	dELS
chr13	40496572	40496599	chr13:40496572-40496599	0	AAACATTCTCGATTGAGCTGACTTGCTA	1	3	8	ACC2	-	dELS
chr13	40498567	40498594	chr13:40498567-40498594	0	AGACTTGCTTGCCAACAGAAGCTGGACT	1	2	8	BD4	2.0	dELS,CTCF-bound
chr13	40498614	40498644	chr13:40498614-40498644	0	AGCCTGGTTTCCACAGCACTCAGACTTGCCT	1	2	11	BD1	-	dELS,CTCF-bound
chr13	40499962	40499992	chr13:40499962-40499992	0	ACACTTGCTTTAAAAAGTAAAAGGCTAGGCC	1	2	11	DD3	2.0	.
chr13	40502576	40502604	chr13:40502576-40502604	0	AGACCTGCCCAAGGCACTGAGAGATGTTC	1	2	9	AB2	2.0	.
chr13	40508445	40508465	chr13:40508445-40508465	0	TCAGAAGTCCTGGGCAAGTCT	1	3	1	ACD1	-	dELS,CTCF-bound
chr13	40510680	40510712	chr13:40510680-40510712	0	AAACATGTCCATACAAATATTGTACACAAATCC	2	2	13	AD1	-	.
chr13	40511515	40511546	chr13:40511515-40511546	0	GGGGTTGTTTTTTTTTTCTTATAAATTTGTTT	1	2	12	AA2	1.0	.
chr13	40515079	40515105	chr13:40515079-40515105	0	TGACATGTTCTGCTGTCCAGTTAGCCT	1	3	7	ACC2	-	.
chr13	40519470	40519500	chr13:40519470-40519500	0	GGACTTGTTCCTCCCGGACCAAGATAAACTC	1	2	11	AA1	1.0	.
chr13	40524388	40524420	chr13:40524388-40524420	0	GGACTTCTTCCTCCAGATATGCAAGGCTGGTTC	1	2	13	AB2	2.0	.
chr13	40524879	40524900	chr13:40524879-40524900	0	TAGCAAGTTTGCAGACTTACTA	1	3	2	ACC1	1.0	.
chr13	40526740	40526769	chr13:40526740-40526769	0	AGACACTTTCAAAGATAGTTGGGCAAGTTC	1	2	10	AB1	-	.
chr13	40527361	40527385	chr13:40527361-40527385	0	AAGCTAGTTTGGAAAAGGCAAATCT	1	1	5	A1	-	.
chr13	40528918	40528943	chr13:40528918-40528943	0	AGAGTAGCTTTACTGTGGAAAAGCCT	1	2	6	AA2	-	.
chr13	40529999	40530030	chr13:40529999-40530030	0	AAACAAGTTCACCAAGGTCACAGAATATGATC	2	2	12	AD1	-	.
chr13	40536800	40536819	chr13:40536800-40536819	0	AGTCCTGTTTGAGCTTGTCA	2	3	0	BCD1	-	dELS
chr13	40538118	40538140	chr13:40538118-40538140	0	AGACAAGCCTGGCCAACATGGTG	1	3	3	CCD1	-	.
chr13	40539548	40539576	chr13:40539548-40539576	0	GGAGATGCTTTGTAGATTTGGAGATGCTT	1	2	9	AA2	-	.
chr13	40541963	40541985	chr13:40541963-40541985	0	GACCAAGCCTCTAGATCTAGTTT	1	2	3	DD2	3.0	.
chr13	40545327	40545353	chr13:40545327-40545353	0	ACGCTTGACTGTGTATGAAGCAAGTTT	1	2	7	DD1	2.0	.
chr13	40546612	40546635	chr13:40546612-40546635	0	AAGCAGGCCCAGATGCGCAAGCTC	1	2	4	BD2	2.0	.
chr13	40549568	40549594	chr13:40549568-40549594	0	GGGCTGGCTCACCAAAGAAGAATGTCT	1	2	7	AB2	1.0	dELS
chr13	40552886	40552914	chr13:40552886-40552914	0	AAATTAGCCTGGCGTGGTGGTGCATGCCT	1	2	9	AD2	1.0	.
chr13	40554325	40554350	chr13:40554325-40554350	0	AAACTATTTCTCACCAAAGCAACTTT	1	2	6	AA2	-	.
chr13	40559112	40559139	chr13:40559112-40559139	0	TAACATGTTAAGAGTGACAGACATACTT	1	3	8	ACC1	-	.
chr13	40559893	40559915	chr13:40559893-40559915	0	GCAGATGTCTGCTGAGCATGTCC	1	2	3	AD4	-	.
chr13	40560523	40560544	chr13:40560523-40560544	0	GTACTAGCATTTGAGCTAGTTC	1	2	2	DD1	-	.
chr13	40564149	40564174	chr13:40564149-40564174	0	AAGCCTGTCAGATCACTGGCAAGCCC	1	3	6	BCC1	-	dELS
chr13	40564426	40564449	chr13:40564426-40564449	0	AGGTTTGCTGTGCAGGACTTGTTA	1	3	4	ACC1	-	dELS,CTCF-bound
chr13	40564790	40564822	chr13:40564790-40564822	0	AAGCCAGCCAATCTCCTCTCCACTAGCTTGTTT	1	3	13	BCC1	-	dELS,CTCF-bound
chr13	40565267	40565291	chr13:40565267-40565291	0	GAACATGCCCTCCAGAAGCTTTTGA	1	3	5	ACD2	-	.
chr13	40566871	40566899	chr13:40566871-40566899	0	AAAGATGATCAAGTGAACAGAACTAGCTC	2	2	9	AD1	2.0	.
chr13	40570840	40570863	chr13:40570840-40570863	0	AAACTACCCCAAAAAGACAAATCC	1	2	4	AA2	-	.
chr13	40571424	40571448	chr13:40571424-40571448	0	GAGCTTGTTTCCCCTAGGATTGATT	1	2	5	AD1	-	.
chr13	40572541	40572571	chr13:40572541-40572571	0	CAGCTTGCCCATTACTCTGTCTAGGAAGCCT	1	3	11	ACC2	-	.
chr13	40574425	40574454	chr13:40574425-40574454	0	GAACATGTTTGGAAAACATAAAACAGATTA	1	3	10	ABC2	-	.
chr13	40575964	40575992	chr13:40575964-40575992	0	GAACATGTGTGCTAGAACCAGACTGGCCC	1	2	9	BD2	-	.
chr13	40576145	40576177	chr13:40576145-40576177	0	AAACTTTTTTAAAAACACTAGTAAGGTATGTCT	1	2	13	AA2	1.0	.
chr13	40577855	40577884	chr13:40577855-40577884	0	TGACCAGTTCTTAGGAGGTTAGACTTGCTT	1	2	10	BC3	1.0	.
chr13	40579259	40579290	chr13:40579259-40579290	0	CAGAAAGCCCAGGTGTTCTGTGGGACTTGCTG	1	3	12	ACC1	-	.
chr13	40580387	40580417	chr13:40580387-40580417	0	AAACTAGTGGCTGAGGAGCGTGGGCTTGCTG	1	3	11	CCD2	-	.
chr13	40580528	40580554	chr13:40580528-40580554	0	AAACAACTTCCATTCCAAAGCATTTTT	1	2	7	AA2	-	.
chr13	40582657	40582682	chr13:40582657-40582682	0	AAGCAAGTCCTCATGAGTTCAAGTTT	1	2	6	DD1	1.0	dELS
chr13	40583683	40583703	chr13:40583683-40583703	0	GGCCTTGCTCTGAACATGGCT	2	2	1	DD3	1.0	.
chr13	40585815	40585838	chr13:40585815-40585838	0	TAGCTAGTCTGTGCCAGCAAGACT	1	3	4	CCD1	-	.
chr13	40587421	40587441	chr13:40587421-40587441	0	TGACTAGTTTTAAACTTCCCC	1	2	1	AC2	-	dELS,CTCF-bound
chr13	40589871	40589890	chr13:40589871-40589890	3	AAGCATGACTGGACAAGACC	3	2	0	DD2	-	dELS
chr13	40591240	40591259	chr13:40591240-40591259	0	GGGCAAGCTGTAGCTTGCTG	3	3	0	CCC	1.0	dELS,CTCF-bound
chr13	40591346	40591374	chr13:40591346-40591374	0	AAAGTAGCTCATAGGGAAGAGGCAAGGCT	1	2	9	AD3	-	dELS,CTCF-bound
chr13	40592531	40592551	chr13:40592531-40592551	0	AAACATGTTCTGAATATCTCC	2	2	1	AA1	-	dELS,CTCF-bound
chr13	40594886	40594905	chr13:40594886-40594905	0	TATGTTGCCCAGACTAGTCT	2	3	0	ACD1	-	.
chr13	40596451	40596478	chr13:40596451-40596478	0	AAACTAGCTTTAGGAAGAGATGTAGCTT	1	2	8	AD1	-	.
chr13	40597968	40597991	chr13:40597968-40597991	0	GGCCAAGTCCTCAGAGGCTTTCCC	1	2	4	AD3	1.0	dELS
chr13	40600174	40600200	chr13:40600174-40600200	0	AGACAAGTTCAAGGCAACAGCCAGCCA	1	3	7	BCC2	-	.
chr13	40602265	40602294	chr13:40602265-40602294	0	AAACATGTTCTATGGCATTTAAATTAGTCA	1	2	10	AC1	-	.
chr13	40603167	40603187	chr13:40603167-40603187	0	GGACATGCTTAAGATAAATCT	2	2	1	AA1	-	.
chr13	40604645	40604668	chr13:40604645-40604668	0	AAGCTTTCTTCTTTAAACATGCCA	1	2	4	AC2	3.0	.
chr13	40605789	40605819	chr13:40605789-40605819	0	GAACCTGCTTGGAGGTGTGGAAAACTAGTGT	1	2	11	BD3	1.0	.
chr13	40608316	40608343	chr13:40608316-40608343	0	AAACATACTCATACAGTCAGGCTTGCCC	1	1	8	A2	-	.
chr13	40609591	40609611	chr13:40609591-40609611	0	AAACAAGAGTTAAACATGTCT	1	2	1	DD1	1.0	.
chr13	40611171	40611203	chr13:40611171-40611203	0	AGTTTTGTTCTACCCTGTTACATAAACAAGTTC	1	2	13	AD4	1.0	PLS
chr13	40612511	40612532	chr13:40612511-40612532	0	AAGCATGCCTAAGGAGATTTCT	2	2	2	AA1	1.0	.
chr13	40614128	40614151	chr13:40614128-40614151	0	GGAAAAGTCCCAGGGAACTAACCT	1	2	4	AA2	-	dELS
chr13	40614275	40614304	chr13:40614275-40614304	0	AGATATGTTTAACCACCAGGAAACATGCTG	1	2	10	AC2	-	dELS,CTCF-bound
chr13	40617893	40617916	chr13:40617893-40617916	0	GGAAAAGCTCCAGAGTGCAAGCCT	1	2	4	AD2	-	.
chr13	40619690	40619715	chr13:40619690-40619715	0	AGGCTTGCTTCAAGGGGGAAAAATTC	1	2	6	AA1	-	.
chr13	40621218	40621237	chr13:40621218-40621237	0	AAACAAGCTCAGGCAATTAC	3	2	0	AD4	1.0	.
chr13	40621469	40621501	chr13:40621469-40621501	0	GAACTATTTTTGCGTGCTTTTTAAAACTTGTTA	1	2	13	AC2	-	.
chr13	40621733	40621756	chr13:40621733-40621756	0	AGACATTTCTATCTAAATAAGCTT	1	2	4	AA2	-	.
chr13	40622428	40622450	chr13:40622428-40622450	0	GAGCTAGACTTACAGAGATGTTT	1	2	3	AD2	-	.
chr13	40622671	40622691	chr13:40622671-40622691	0	TGACTTGCTTCAGGCTTGTCA	2	2	1	CC	-	.
chr13	40626515	40626534	chr13:40626515-40626534	0	AAACATGCCTAAATTTTCTT	2	2	0	AA1	-	.
chr13	40626737	40626756	chr13:40626737-40626756	0	GAACTTCCCTAAACTAGGTC	2	2	0	AD2	-	.
chr13	40628425	40628444	chr13:40628425-40628444	0	CAACTTGTCTGGACAAACCT	2	2	0	AC2	-	.
chr13	40630678	40630702	chr13:40630678-40630702	0	AAGCTTGTCACTTAATGACTGGCCT	1	3	5	BCC1	1.0	.
chr13	40634243	40634268	chr13:40634243-40634268	0	AGCCTTGCTTTGTGTTGGACTAATCT	1	2	6	AD3	-	.
chr13	40636009	40636031	chr13:40636009-40636031	0	AAACTAGCCTGGCCAACATGATG	1	3	3	CCD1	1.0	.
chr13	40639988	40640018	chr13:40639988-40640018	0	TAATTTGTCCAAGGTTAAGTTAAACAAGCTT	1	2	11	AC3	-	.
chr13	40641126	40641158	chr13:40641126-40641158	0	GGACAAGTTTCCATTCCCCGTAAAAGGAGGTTC	1	2	13	AB1	-	dELS
chr13	40643610	40643639	chr13:40643610-40643639	0	AAACTTGCTACACAATTACTAGGAATGCTA	1	3	10	ACC2	1.0	.
chr13	40644121	40644143	chr13:40644121-40644143	0	AGACATCCTCCCAGGGCATGCCA	1	2	3	AC2	-	.
chr13	40644184	40644208	chr13:40644184-40644208	0	AAGCAAGTTTTGCAGACACTAGCAC	1	2	5	DD1	-	.
chr13	40645914	40645942	chr13:40645914-40645942	0	AAACTAGCCGGGCATGGTGGCGCTTGCTG	1	3	9	CCD2	2.0	.
chr13	40648904	40648923	chr13:40648904-40648923	0	AAACATGATCTAACAAGTCA	3	3	0	CCD2	-	dELS
chr13	40649125	40649149	chr13:40649125-40649149	0	CAGCAAGCCACACAGAAACAAGCCT	1	2	5	CC	-	dELS
chr13	40651455	40651480	chr13:40651455-40651480	0	AAACATGCCTAATTACAGGAATCTTT	2	2	6	AA1	-	.
chr13	40653166	40653187	chr13:40653166-40653187	0	CACCATGTTGCCAGGCTTGTCT	2	3	2	CCD1	-	.
chr13	40658454	40658479	chr13:40658454-40658479	0	CAGTATGTTCAGTTTTAGACATGCTG	1	3	6	ACC1	-	.
chr13	40658568	40658588	chr13:40658568-40658588	0	GAAAAAGTCCACAACTAGTCC	1	2	1	AC2	-	.
chr13	40659805	40659831	chr13:40659805-40659831	0	TGGGATGCTAATGAATAAAGCAAGTTT	1	3	7	ACC1	-	.
chr13	40660181	40660200	chr13:40660181-40660200	3	GGGCAAGTCTCTGCAAGTTG	2	3	0	CCD2	-	dELS
chr13	40660549	40660578	chr13:40660549-40660578	0	CAACATGTTTACAGTCTGCAAGGCATTCTA	1	3	10	ACC1	-	.
chr13	40662951	40662972	chr13:40662951-40662972	0	AAACTAACCAAAAGACTAGTTA	1	3	2	ACC2	1.0	dELS,CTCF-bound
chr13	40663620	40663643	chr13:40663620-40663643	0	AAACAAGATTTGGCAGACAATTTC	1	2	4	AD2	-	.
chr13	40665961	40665991	chr13:40665961-40665991	0	CGGGAAGTCCTCGCTCTCCTCCAGCAAGCTC	1	3	11	ACC1	2.0	.
chr13	40668629	40668655	chr13:40668629-40668655	0	AAGCCAGCTTCAAATTTGGCCTTGCCT	1	2	7	BD2	1.0	.
chr13	40674232	40674261	chr13:40674232-40674261	0	GACCTTGTCTCAAAAAAGAAAAACTTGGCT	1	2	10	DD3	-	.
chr13	40674676	40674700	chr13:40674676-40674700	0	AGGCTAGCCCTAGTTAGAAGAGCTT	1	2	5	AB1	-	.
chr13	40679832	40679859	chr13:40679832-40679859	0	GAGCAAGGCCTCAGGAGAAAGCAAACCT	1	2	8	AD2	-	.
chr13	40681471	40681496	chr13:40681471-40681496	0	AGACCTGCCTTTCCTGGAGCTGGCCT	1	2	6	BB2	2.0	dELS
chr13	40684830	40684849	chr13:40684830-40684849	0	GGGCTGGTTGAAGCTTGCTT	2	2	0	BC1	-	.
chr13	40687025	40687047	chr13:40687025-40687047	0	CACCATGTTGGCCAGGCTAGTCT	1	3	3	CCD1	-	.
chr13	40690247	40690267	chr13:40690247-40690267	0	GAACTGGCCCTAGACCAGCCT	1	2	1	BB2	-	.
chr13	40690276	40690299	chr13:40690276-40690299	0	GGTCCAGTCCATGTGAACTTGCCA	1	3	4	BCD1	-	.
chr13	40691821	40691849	chr13:40691821-40691849	0	GACCTTGTCTCTACAAAAAAAACAATTTT	1	2	9	AD3	4.0	.
chr13	40693927	40693946	chr13:40693927-40693946	0	GGGCATGGTGGAGCATGCCT	4	2	0	CD	-	.
chr13	40697323	40697343	chr13:40697323-40697343	0	AGTAAAGCTCAAGACAAGCCT	1	2	1	AD4	1.0	.
chr13	40700488	40700519	chr13:40700488-40700519	0	GAGCTTGTTCCTACTCATCTTTTAGTTAGTTC	1	2	12	AC1	-	.
chr13	40703320	40703350	chr13:40703320-40703350	0	GAAAGTGCTCCAAAAAGATGGGGACATGTCA	1	3	11	ABC1	2.0	.
chr13	40703919	40703940	chr13:40703919-40703940	0	GAACTAGTGCAAAGGCATGATT	2	2	2	DD2	-	.
chr13	40710255	40710286	chr13:40710255-40710286	0	AAGTTTCTTTGTAGGTCCCTAAGAACTTGCTT	1	2	12	AA1	1.0	.
chr13	40711739	40711765	chr13:40711739-40711765	0	AAACTAGTTATTCTAGTTAGCAATTCC	1	3	7	ACC1	-	.
chr13	40711809	40711837	chr13:40711809-40711837	0	GAACATGCTCCTTTAGCTCGGGGGAGTTT	2	2	9	AB1	1.0	.
chr13	40714580	40714602	chr13:40714580-40714602	0	GAAGTAGCCCCAGAAACTTGCAT	1	2	3	AD3	-	.
chr13	40715691	40715720	chr13:40715691-40715720	0	AAACTACTTTCTGTCTCTATGAATTTGCCT	1	2	10	AA2	-	.
chr13	40719092	40719112	chr13:40719092-40719112	0	AAACAAGCTGAAAGATTGTTA	1	3	1	ACC2	1.0	.
chr13	40722777	40722802	chr13:40722777-40722802	0	AATCTAGTCTCTAATTAGGTTTGTCT	1	2	6	AD2	-	.
chr13	40723256	40723284	chr13:40723256-40723284	0	AGCCATATTCTATCGTTGAAAGCAAGTCT	2	2	9	AD1	-	.
chr13	40725338	40725369	chr13:40725338-40725369	0	AAACATGTTCTACATTCCATTGAAATGTGTCT	2	2	12	AB1	1.0	.
chr13	40728520	40728547	chr13:40728520-40728547	0	AGAGTTGCTCTATCACTCAGGCTAGACC	1	2	8	AD3	-	.
chr13	40730321	40730343	chr13:40730321-40730343	0	AGACAAGCCTGGCCAACATGGTG	1	3	3	CCD1	2.0	.
chr13	40735374	40735397	chr13:40735374-40735397	0	AGGCTTGCTTAGGTAAACAAAGCA	1	3	4	ACD2	-	dELS,CTCF-bound
chr13	40740079	40740107	chr13:40740079-40740107	0	AAGCAAATTTACAAGAAAAAAACAACCCC	1	2	9	AA2	-	.
chr13	40741704	40741727	chr13:40741704-40741727	0	AAACATGTACACAAGAACATGTGT	1	2	4	DD2	-	.
chr13	40742829	40742849	chr13:40742829-40742849	0	AAATTAGCCTTAGACTAGCCA	1	2	1	AC2	-	.
chr13	40745891	40745923	chr13:40745891-40745923	0	AAACTAGTGCCAAGTCTAAGTGAGAACAATTCC	1	2	13	AD2	-	.
chr13	40747319	40747346	chr13:40747319-40747346	0	AAACATGTTTTCAGAGTAAACCAAATCT	2	2	8	AD1	-	.
chr13	40748092	40748111	chr13:40748092-40748111	0	AGACTTATTTAGGCTTTTCC	1	2	0	AA2	-	.
chr13	40750033	40750058	chr13:40750033-40750058	0	ATACATGTCCATACAAAGACTTGTAC	1	2	6	DD3	1.0	.
chr13	40753032	40753060	chr13:40753032-40753060	0	AAACTAACTTATTTTCTTTAGAAATGCTC	1	2	9	AA2	-	.
chr13	40753801	40753820	chr13:40753801-40753820	0	GGACTTGCCCAAATTATTCT	1	2	0	AA1	-	.
chr13	40756172	40756199	chr13:40756172-40756199	0	GAGCATATCCTGCTACAAAGACAAGTTA	1	2	8	AC2	1.0	dELS,CTCF-bound
chr13	40758250	40758277	chr13:40758250-40758277	0	GGTCTTGCTTTTCTGCCCAGGCTGGTCT	1	2	8	BD3	-	.
chr13	40760553	40760577	chr13:40760553-40760577	0	AAGCTTCCTAAATTAGAGCAAGTTA	1	3	5	ACC2	-	.
chr13	40762094	40762122	chr13:40762094-40762122	0	AAACTAGCCAGATGTGATGGTGCATGTCT	1	2	9	CD	-	.
chr13	40764752	40764772	chr13:40764752-40764772	0	GAGCAAACTTCAGACAATTCC	1	2	1	AA2	-	dELS
chr13	40766049	40766072	chr13:40766049-40766072	0	GGAAAATTTTAAATAAGCAAGTCC	1	2	4	AA1	-	.
chr13	40773084	40773106	chr13:40773084-40773106	0	GGGCTAGTACAGGAAGCTTGTCC	1	1	3	D2	2.0	pELS
chr13	40773367	40773399	chr13:40773367-40773399	0	AGACAGATTTCACTATGTTGGCCAGGCTAGTCT	1	2	13	AB1	-	.
chr13	40775007	40775039	chr13:40775007-40775039	0	AAGCAATTTCACTTCATCGCAATGAACTTCTTT	1	2	13	AA2	1.0	.
chr13	40775184	40775215	chr13:40775184-40775215	0	AAACTATTCTACCAATCTGCATAAACTAGCCA	1	2	12	AC2	-	.
chr13	40775852	40775877	chr13:40775852-40775877	0	AGGTTTGCTCTTTGTGAAATAAGCCT	1	2	6	AA2	1.0	.
chr13	40777584	40777603	chr13:40777584-40777603	0	GGGCTAACCCAAGCTGGCCC	1	2	0	AB2	-	dELS,CTCF-bound
chr13	40780583	40780611	chr13:40780583-40780611	0	GCACTTGCCCTTCCTGGGTGGAGTAGTTC	1	2	9	AD2	-	.
chr13	40781971	40782003	chr13:40781971-40782003	0	AGGGAAGTTTGTTACTGATAGGAAGGAATGCTC	1	2	13	AA2	-	dELS
chr13	40782606	40782635	chr13:40782606-40782635	0	TGGCTGGTTCTCTTCAGAAGAAGCTTGCTC	1	2	10	BC1	-	.
chr13	40783295	40783325	chr13:40783295-40783325	0	GGGCATTCTGTTAATTGTGGCCAACTTGTCC	1	3	11	ACC2	-	.
chr13	40784193	40784218	chr13:40784193-40784218	0	AAAATTGCATAATCAAAAGCAAGTTT	1	2	6	AD1	1.0	.
chr13	40785930	40785952	chr13:40785930-40785952	0	AGACTAGCCTGGCAAACATGGTG	1	2	3	CD	1.0	.
chr13	40787150	40787182	chr13:40787150-40787182	0	AAACAAACCCCCTTCCTGCCTGGGGACTAGGCC	1	2	13	AD2	-	dELS
chr13	40787959	40787989	chr13:40787959-40787989	0	GGACAAGTCATCCCAACTCCCTGGCTTGTTT	1	2	11	CC	-	.
chr13	40790729	40790757	chr13:40790729-40790757	0	AAGCATGGCCCACCACGCCAGGCTAATTT	1	2	9	AD2	1.0	.
chr13	40792494	40792519	chr13:40792494-40792519	0	GAAGATGCTTGCGCAGGGCCTTGTTC	1	2	6	AD2	-	dELS
chr13	40793592	40793620	chr13:40793592-40793620	0	GAACATGTCCCAGTCATTAAGCAATGCCT	2	2	9	AD1	-	dELS,CTCF-bound
chr13	40795477	40795497	chr13:40795477-40795497	0	GGGCATGTTTTGAACATGTAT	2	1	1	D1	-	.
chr13	40796028	40796058	chr13:40796028-40796058	0	GGCCCTGCCTTTCTGGATGTGGAACTTGCTG	1	3	11	BCD1	1.0	.
chr13	40798890	40798922	chr13:40798890-40798922	0	GGACCTGCTCTAAATTGTTTACTGGACATGGCT	2	2	13	BD3	-	.
chr13	40800263	40800285	chr13:40800263-40800285	0	GAGCTTGTTTTTTAAAAAGGCTT	1	2	3	AB1	-	.
chr13	40802420	40802445	chr13:40802420-40802445	0	AGCCAAGTCTTCTGAAAGAGTTGCCT	1	2	6	AD2	-	.
chr13	40804133	40804159	chr13:40804133-40804159	0	GGGCTTGTTCTTAATTTGAACATAGCC	1	2	7	AD4	-	.
chr13	40806633	40806665	chr13:40806633-40806665	0	GGACTTGATCCTTCATCTGTCCAAGCCAAGTCT	1	2	13	DD2	-	.
chr13	40806910	40806932	chr13:40806910-40806932	0	TAACTTGTTCTCAGAATTTGTCT	1	2	3	AC2	-	.
chr13	40814084	40814109	chr13:40814084-40814109	0	GGGCTACCACAGCAGTGGGCATGCCT	2	2	6	AD1	1.0	dELS,CTCF-bound
chr13	40816192	40816218	chr13:40816192-40816218	0	AACCATGTTTGGCCATAAAGCAAGCCT	2	1	7	D1	-	.
chr13	40819942	40819962	chr13:40819942-40819962	0	AAAGAGGTCTTAAACAAGTTT	1	2	1	AB1	-	.
chr13	40820244	40820275	chr13:40820244-40820275	0	GAAATAGTCCTATGTTGTGCCTATACATGTTT	1	2	12	AD2	1.0	.
chr13	40821322	40821345	chr13:40821322-40821345	0	AAATTTGTTTTAAAAAACTAGCAC	1	2	4	AD3	1.0	.
chr13	40821632	40821654	chr13:40821632-40821654	0	AAGCTTGTTAAGTAAGCTACCCA	1	3	3	ACC1	-	.
chr13	40822097	40822116	chr13:40822097-40822116	0	AAACATATGTAAACATGTTT	3	2	0	AD1	-	.
chr13	40829274	40829297	chr13:40829274-40829297	0	AGGCTTGCTTGGGTAAACAAAGCA	1	3	4	ACD2	1.0	.
chr13	40835080	40835107	chr13:40835080-40835107	0	GGGCATTTCCTATGTGACAGAGATGCCT	1	2	8	AA2	1.0	.
chr13	40837386	40837417	chr13:40837386-40837417	0	AAACTACTTTGGCCCTAGTTTAAGTCTAGTTC	1	2	12	AD2	-	.
chr13	40841005	40841037	chr13:40841005-40841037	0	AAACAAATTTACAAGAAAAAATCAAACAACCCC	1	2	13	AA2	1.0	.
chr13	40844517	40844543	chr13:40844517-40844543	0	TGGCTAGCTAGGATAGTGGGCTAGCCA	1	3	7	CCC	-	.
chr13	40846747	40846766	chr13:40846747-40846766	0	AAGCAAGTCTAAACAAATTT	3	1	0	A1	-	.
chr13	40846908	40846939	chr13:40846908-40846939	0	AAACAAGCATAGTCAAAGTTGGAAAATAGTTT	1	2	12	AD2	-	.
chr13	40849290	40849321	chr13:40849290-40849321	0	GGACTTGTTAGAAAGCCACAGTAAGATAGTTG	1	3	12	ACC2	-	.
chr13	40852144	40852173	chr13:40852144-40852173	0	AAACTAGTCAATAAGACTTGAAATTAGTCA	1	3	10	ACC2	-	.
chr13	40857246	40857277	chr13:40857246-40857277	0	TGGCATGCCATTTGCACCCATGAAATTAGCCC	1	3	12	ACC2	1.0	.
chr13	40857447	40857473	chr13:40857447-40857473	0	GAAAAAGCCTTTTGCTCAAAGATGTTT	1	2	7	AA2	-	.
chr13	40859391	40859418	chr13:40859391-40859418	0	GGATATGCTGTTATCATTGAACATGCCA	1	3	8	ACC1	-	.
chr13	40860085	40860109	chr13:40860085-40860109	0	AAACTAGCTCAATTTAGACATGCTA	2	1	5	C1	1.0	.
chr13	40863418	40863447	chr13:40863418-40863447	0	AAACTTATTCATTTAATCACAAGCCAGTCT	1	2	10	AB2	-	.
chr13	40865414	40865446	chr13:40865414-40865446	0	GGGGTTGTTTGTTTCTTTCTTGTAAATTTGTTT	1	2	13	AA2	-	.
chr13	40870118	40870141	chr13:40870118-40870141	0	TGCTTTGTTTACCTAAGCAAGCCT	1	3	4	ACD1	-	.
chr13	40872235	40872261	chr13:40872235-40872261	0	AAATTAGCCAGGCATGGTAGCATGTTC	1	3	7	ACC1	1.0	.
chr13	40875282	40875301	chr13:40875282-40875301	0	GGGGTTGTCTGGGCTTGGTC	2	2	0	AD3	-	.
chr13	40875531	40875550	chr13:40875531-40875550	0	GAAATTGTTTGAGCAATTTT	1	2	0	AA2	1.0	.
chr13	40877045	40877067	chr13:40877045-40877067	0	GGGGATTTTCACAGAGCAAGCTT	2	2	3	AA1	3.0	.
chr13	40877977	40878003	chr13:40877977-40878003	0	GAGCTAGTCTGGTGCTAAAGAAAGTGT	1	2	7	AD1	-	.
chr13	40878482	40878512	chr13:40878482-40878512	0	AAGCAAGTCCCTTCCCAGCAAGGGCAAGGGG	1	3	11	CDD3	-	pELS,CTCF-bound
chr13	40878572	40878592	chr13:40878572-40878592	0	GGGCAAGTAGAAAGCTTGTTT	1	2	1	CD	-	pELS,CTCF-bound
chr13	40879467	40879486	chr13:40879467-40879486	0	TAACTGGCCAGAGCATGTTC	3	3	0	BCC2	-	pELS,CTCF-bound
chr13	40880534	40880556	chr13:40880534-40880556	0	GGGCAAGTCCCCAAGACCAGTCT	1	1	3	B2	1.0	.
chr13	40880735	40880758	chr13:40880735-40880758	0	AGGGATGCTCCACAGGGCAGGCCT	2	2	4	AB3	1.0	.
chr13	40880908	40880933	chr13:40880908-40880933	0	AGACTTGTGTCTCAAAAACCAAGCTC	1	2	6	DD2	-	dELS
chr13	40884325	40884347	chr13:40884325-40884347	0	GAAGTAGCCCCAGAAACTTGCAT	1	2	3	AD3	-	.
chr13	40886261	40886293	chr13:40886261-40886293	0	AAACAGGTCTCCCAGCCACTCATAGACATGTCT	2	1	13	B2	-	.
chr13	40886817	40886845	chr13:40886817-40886845	0	TGGCCTGTCTCTTTCCTATGAGCATGTTG	1	3	9	BCC1	-	.
chr13	40892229	40892261	chr13:40892229-40892261	0	AAACAAATTTACAAGAAAAAATCAAACAACCCC	1	2	13	AA2	-	.
chr13	40895938	40895963	chr13:40895938-40895963	0	CAACCTGTTTCAGCTGAGACAAGCTG	1	3	6	BCC1	2.0	dELS,CTCF-bound
chr13	40904251	40904281	chr13:40904251-40904281	0	AGACATGCTTCTTATCCTCAAAGACTTACAT	1	2	11	AD4	1.0	.
chr13	40905126	40905147	chr13:40905126-40905147	0	GAGCTAGTTCATAAATCTGCCT	1	2	2	AB1	1.0	.
chr13	40907552	40907574	chr13:40907552-40907574	0	AAACATACTGATTAAGCAAGCCA	1	3	3	ACC2	-	.
chr13	40909961	40909989	chr13:40909961-40909989	0	GAATTAGCTCAGTGTGGTGACACATGCCT	1	2	9	AD2	-	.
chr13	40910685	40910706	chr13:40910685-40910706	0	AAGCAAATTTGAGAATAAGTCC	1	2	2	AA2	1.0	dELS,CTCF-bound
chr13	40912687	40912709	chr13:40912687-40912709	0	AGACTAGTCTGGCTAACATGGTG	1	3	3	CCD1	-	.
chr13	40913859	40913887	chr13:40913859-40913887	0	CAACATGTCTGTCACACTTGAGCTACTTT	1	2	9	AC2	-	.
chr13	40916290	40916317	chr13:40916290-40916317	0	AGACTTCCTCCCTTTTAGAAACATTCTT	1	2	8	AA2	-	dELS
chr13	40920164	40920188	chr13:40920164-40920188	0	AAGCAACTTTTATATAAACTAGATT	1	2	5	AD2	1.0	pELS
chr13	40921232	40921261	chr13:40921232-40921261	0	AACCATGCTCCCAATAAATAGAGGAAGTTT	1	2	10	AD2	-	.
chr13	40923096	40923116	chr13:40923096-40923116	0	GGACTTGTACTGGGCTTGCAT	1	2	1	DD2	-	pELS
chr13	40925764	40925787	chr13:40925764-40925787	0	GGGCAAGATGGGGAGAACTTGTCT	1	2	4	CD	-	.
chr13	40928873	40928901	chr13:40928873-40928901	0	GAGCATCTTTTGTTATTCGTAACAAGCTC	1	2	9	AC2	-	.
chr13	40929089	40929113	chr13:40929089-40929113	0	AGGCATGCCTATGTAATAAAAGCTT	2	2	5	AD1	-	.
chr13	40931463	40931486	chr13:40931463-40931486	0	AAACTTGTTTTCAAAAGAGTGCTT	1	2	4	AB1	2.0	.
chr13	40935332	40935356	chr13:40935332-40935356	0	AGACTAGTCTCCATAAACCAAGCGT	1	2	5	DD1	-	.
chr13	40937052	40937073	chr13:40937052-40937073	0	GAACAAATTCTAAAACAATTTT	1	2	2	AA2	-	.
chr13	40938210	40938232	chr13:40938210-40938232	0	GGGCAATTTTCAGAAAATAGTTT	1	2	3	AA2	1.0	.
chr13	40939023	40939049	chr13:40939023-40939049	0	GAACTTGTCCTAATAAAAAACCATTCT	1	2	7	AB1	-	.
chr13	40940279	40940309	chr13:40940279-40940309	0	AGACTAGTCCCAAATTTCTGCAGATCAGTCT	1	2	11	AB1	-	.
chr13	40942033	40942057	chr13:40942033-40942057	0	AGAAATGTTCCTACTAGGCAAATTT	1	2	5	AA2	-	.
chr13	40949546	40949573	chr13:40949546-40949573	0	GGTCTTGCTTTGTTGCCCAGGCTGGTCT	1	2	8	BD3	-	.
chr13	40950137	40950165	chr13:40950137-40950165	0	AAACCAGTCCAGGCACGGCGAGCTATTTC	1	2	9	AB3	-	.
chr13	40950369	40950392	chr13:40950369-40950392	0	TAGCATGCCTTACAAAGCTTCTGT	1	3	4	ACD2	-	.
chr13	40953496	40953528	chr13:40953496-40953528	0	AGACAAGTCACCTATAAGTCCAGAAAGAAGCCT	1	2	13	AC2	2.0	.
chr13	40957029	40957049	chr13:40957029-40957049	0	GAATATTTCTTAAACTTGCTT	2	2	1	AA1	-	.
chr13	40961319	40961344	chr13:40961319-40961344	0	AAGCTAGCTAGAAAAGTAACTGGCTC	1	3	6	BCC1	1.0	dELS,CTCF-bound
chr13	40963466	40963495	chr13:40963466-40963495	0	GTACTTGCTTTTATCATGAAAGGCATGGTC	1	2	10	DD3	-	.
chr13	40965097	40965116	chr13:40965097-40965116	0	TAACTTGTATAAACTAGTCT	3	2	0	CD	1.0	.
chr13	40966834	40966864	chr13:40966834-40966864	0	AAGCAAGTTAAATTTAGTCTCTAGCATTTTT	1	3	11	ACC1	-	.
chr13	40970314	40970337	chr13:40970314-40970337	0	CTGGATGCCTTTGTAAGCTTGCCC	1	3	4	ACD1	-	.
chr13	40971450	40971469	chr13:40971450-40971469	0	TATGTTGCCCAGGCTAGTCT	2	3	0	ACD1	1.0	dELS
chr13	40972710	40972741	chr13:40972710-40972741	0	AATAAAGCTCAATGATATGTAAAAACTTGTCT	1	2	12	AD4	-	.
chr13	40974074	40974094	chr13:40974074-40974094	0	AAACATGTCCTAAAATTGATT	2	2	1	AD1	-	.
chr13	40978455	40978486	chr13:40978455-40978486	0	AAGCTTTCCTAAGCAGAAGGCAAGAAAAGCCC	1	2	12	AA2	-	.
chr13	40979810	40979842	chr13:40979810-40979842	0	ATACTAGTTTCTTCTGGGAAGGAAAACAAGATT	1	2	13	DD3	-	.
chr13	40981244	40981276	chr13:40981244-40981276	0	TATCATGTCTTACATTCCCTATATAACTTGTTT	1	3	13	CCD1	-	.
chr13	40983328	40983354	chr13:40983328-40983354	0	AGACAAGTCTGGGGATGAAGCTGATCT	1	2	7	AB4	-	pELS
chr13	40985669	40985689	chr13:40985669-40985689	0	AAACATGTCCAAAACTAAATG	1	3	1	ACD2	-	dELS
chr13	40985802	40985821	chr13:40985802-40985821	0	AAACTTGTTTAAATTTACCC	1	2	0	AA1	-	.
chr13	40985863	40985884	chr13:40985863-40985884	0	TTAATAGTTCTCAAACATGTTT	1	3	2	ACD1	-	dELS
chr13	40986085	40986117	chr13:40986085-40986117	0	AGACATGCCACAGGAATACTTAGCAACAAGGTT	1	3	13	CCD1	-	.
chr13	40993944	40993964	chr13:40993944-40993964	0	AAGCAAACCTGAAACAGGTTT	1	2	1	AB2	-	.
chr13	40994291	40994322	chr13:40994291-40994322	0	TCTCAAGTTTAACTCTTTTTTTGAGCATGTTC	1	3	12	CDD2	-	.
chr13	40999193	40999216	chr13:40999193-40999216	0	AAACTTGTTTTTTGCAACAAGACC	1	2	4	CD	1.0	.
chr13	41004281	41004312	chr13:41004281-41004312	0	TAACATGTTACTTATTTCTAAAGAAATAGCCC	1	3	12	ACC2	-	.
chr13	41004922	41004945	chr13:41004922-41004945	0	ACAAAAGTTTAATAAAACTAGCTT	1	2	4	AD4	-	dELS,CTCF-bound
chr13	41005354	41005375	chr13:41005354-41005375	0	GAACAGGCCCTCAAACTATTTT	1	2	2	AB2	1.0	dELS,CTCF-bound
chr13	41008311	41008341	chr13:41008311-41008341	0	AAATTTTTCCAAAAATTAATAAAGCATGCCC	2	2	11	AA1	-	.
chr13	41011507	41011527	chr13:41011507-41011527	0	GAACATGCCTCAGTGAAGCCT	2	2	1	AD1	2.0	dELS
chr13	41013905	41013935	chr13:41013905-41013935	0	GGGATTGTTTTCTAAACCCAGAAACTAATTT	1	2	11	AA2	-	.
chr13	41014952	41014979	chr13:41014952-41014979	0	AAACAAGTACATACTATTGTGCTAGTCT	1	2	8	DD2	-	dELS
chr13	41018082	41018106	chr13:41018082-41018106	0	TAGCAAATTCTCAAAGAACTAGCTA	1	3	5	ACC2	2.0	.
chr13	41018136	41018164	chr13:41018136-41018164	0	TGGCAAGTTTTATATCCAAAAACTTTATT	1	3	9	ACD2	-	pELS,CTCF-bound
chr13	41018480	41018503	chr13:41018480-41018503	0	AAGGTTGTTACTCAGAACAAGTTT	1	2	4	AC1	-	pELS
chr13	41024972	41024998	chr13:41024972-41024998	0	AGAGAAGTCTTCCTAAAGAACAACTCT	1	2	7	AA2	-	.
chr13	41031512	41031533	chr13:41031512-41031533	0	AGGCTACACTTAAAACAAGTCT	1	2	2	AD1	-	.
chr13	41033252	41033279	chr13:41033252-41033279	0	TGACTAGTTTTTAACTTAAAGCTACTTA	1	3	8	ACC1	-	dELS
chr13	41034935	41034965	chr13:41034935-41034965	0	GAACTTGTTAGTTCAGAGCATTGTCATGCTT	1	3	11	CCD2	2.0	dELS
chr13	41037824	41037843	chr13:41037824-41037843	0	AAATTAGTTTGAACATCCTC	1	2	0	AA2	-	.
chr13	41043145	41043177	chr13:41043145-41043177	0	GGGGTTGTTTGTTTTTTTCTTGTAAATTTGTTT	1	2	13	AA2	-	.
chr13	41051093	41051119	chr13:41051093-41051119	0	AAATATGTTTCATAAACAAACAACCTT	1	2	7	AA2	-	.
chr13	41053782	41053804	chr13:41053782-41053804	0	AAGCTAGTTTATGAAACTACCAA	1	3	3	ACD2	-	.
chr13	41055343	41055368	chr13:41055343-41055368	0	TGACATGCCTCTGCTCCTGCTTGCTT	1	3	6	CCD2	-	dELS,CTCF-bound
chr13	41056445	41056470	chr13:41056445-41056470	0	ATACAAGGTTTGGTGTGGGCATGTTT	1	2	6	DD1	-	.
chr13	41056924	41056954	chr13:41056924-41056954	0	GGATAAGTTTGGCATGGCAAAAAGGAAGCCT	1	2	11	AA2	1.0	dELS,CTCF-bound
chr13	41059426	41059458	chr13:41059426-41059458	0	AGGCTTTTTCTTTCTTTTTAACAAGGTAAGCCT	1	2	13	AA2	-	.
chr13	41066987	41067019	chr13:41066987-41067019	0	AAACTATTTTTCTCTTTTTTTGAAGACAGGTCT	1	2	13	AB2	1.0	.
chr13	41068010	41068032	chr13:41068010-41068032	0	AAACTTTCTTTTTAAGCATGCTT	1	1	3	A2	-	.
chr13	41068256	41068286	chr13:41068256-41068286	0	GGACTATTTTGTTTCAATTATATGCTTGCCT	1	2	11	AD2	-	.
chr13	41075703	41075724	chr13:41075703-41075724	0	AAGCAAGTTTCAGGAAATCTCT	2	2	2	AA1	-	.
chr13	41080090	41080114	chr13:41080090-41080114	0	GAACATGTGTCTATTGGGTTTGTTC	1	2	5	AD2	-	.
chr13	41081298	41081330	chr13:41081298-41081330	0	AGACCAGCCTGGCCAACATGGCAAAACTTTCTC	1	2	13	AB3	1.0	.
chr13	41082578	41082609	chr13:41082578-41082609	0	AAAGTAGTTCCTACTCCAAAATGAGCAACTTC	1	2	12	AA2	-	.
chr13	41083973	41083997	chr13:41083973-41083997	0	AAAAAAGCTTATTAAAAACTTGATC	1	2	5	AD3	-	.
chr13	41084824	41084853	chr13:41084824-41084853	0	AAACATGATCCAAACAACCAAAAGTAGTTT	1	2	10	AD2	-	.
chr13	41086051	41086076	chr13:41086051-41086076	0	GTGGATGCCTCTCCCGGGGCTAGCCC	1	2	6	AD4	-	.
chr13	41088122	41088148	chr13:41088122-41088148	0	AGGCATGCCACCACACCTGGCTGGTTC	1	3	7	BCC1	2.0	.
chr13	41089272	41089300	chr13:41089272-41089300	0	GAACAAGCTTTGGTTTTGTAGACATGCTC	2	0	9	0	2.0	.
chr13	41091774	41091794	chr13:41091774-41091794	0	GAACTTCTTTTAAACATTTCT	1	2	1	AA2	-	.
chr13	41093559	41093578	chr13:41093559-41093578	0	AGGCTTCCCCAGCCATGCTT	3	2	0	AD2	2.0	.
chr13	41094407	41094428	chr13:41094407-41094428	0	AGACTTGTTAATAGACAAATTG	1	3	2	ACC1	-	.
chr13	41098278	41098307	chr13:41098278-41098307	0	AAACTTCCACTCCTGCTCTGAAACTTGCCT	1	2	10	AD1	-	.
chr13	41105373	41105397	chr13:41105373-41105397	0	AGACACGCCCAATACAAGGTTGTCC	1	2	5	AB2	-	.
chr13	41110646	41110669	chr13:41110646-41110669	0	AAAAATGTCTTTCAGACCAAGTTC	1	2	4	AD2	1.0	.
chr13	41111170	41111192	chr13:41111170-41111192	0	AGACCAGCCTGAGCAACATGTTG	1	3	3	BCC1	-	.
chr13	41111763	41111791	chr13:41111763-41111791	0	AAGCTATTTTAAGTAAATTGGACTTGTAC	1	2	9	AD2	-	.
chr13	41113101	41113132	chr13:41113101-41113132	0	AGACTAGCTTTAGCTACATGGTGAGCTTGTGT	1	1	12	D1	-	.
chr13	41115843	41115865	chr13:41115843-41115865	0	CACCATGTTGGCCAGGCTTGTCT	1	3	3	CCD1	-	.
chr13	41118253	41118282	chr13:41118253-41118282	0	GGAGTTGCTTTAGCCCTCACAAAAAAGTTC	1	2	10	AA2	-	.
chr13	41122057	41122088	chr13:41122057-41122088	0	GAACTGGCCCAGCACGGAAATGGAGCAAGTCA	1	2	12	BC2	-	.
chr13	41122575	41122595	chr13:41122575-41122595	0	GGTCTTTTTCAGAGCAAGTCT	1	2	1	AD1	-	.
chr13	41124529	41124552	chr13:41124529-41124552	0	AGGGATGCCTGGGAGAGGTAGTCT	1	2	4	AA2	-	.
chr13	41126088	41126111	chr13:41126088-41126111	0	AAGCAAGCTCCCCTGCACTTGCTC	1	1	4	D2	1.0	.
chr13	41126900	41126925	chr13:41126900-41126925	0	AGACAAGTTAGTGGCTAAATTTGTTT	1	2	6	AC2	1.0	.
chr13	41132212	41132240	chr13:41132212-41132240	0	GAACATGCTCTTGAAGTAGGGACATGCCG	2	1	9	C1	-	.
chr13	41133068	41133091	chr13:41133068-41133091	1	TGACTTGTCTCTTTGAACTGTTTC	1	3	4	ABC2	1.0	.
chr13	41135405	41135425	chr13:41135405-41135425	0	TGGCATGTTTTCAGCATGGTT	2	3	1	CCD1	-	.
chr13	41135428	41135451	chr13:41135428-41135451	0	AAGCTTTTCTCTGTAAACAAGCTA	1	2	4	AC2	-	.
chr13	41136251	41136283	chr13:41136251-41136283	0	AGGATAGTTCAAAAAAAAAAGAAAAGGTAGTTC	1	2	13	AA2	-	.
chr13	41136545	41136568	chr13:41136545-41136568	0	AGGCATGTTCCCCTGGGCAAGATT	2	1	4	D1	-	dELS
chr13	41137608	41137638	chr13:41137608-41137638	0	AAACTAGCTACACAGAGAGATAAACATTTTC	1	2	11	AC2	1.0	.
chr13	41139639	41139664	chr13:41139639-41139664	0	TGGCATGTTCACAATAGAAAATGTCC	1	2	6	AC2	-	dELS
chr13	41140686	41140713	chr13:41140686-41140713	0	AAGCATGTCATTCTGTCCTAATATGTTT	1	3	8	ACC2	-	.
chr13	41142346	41142367	chr13:41142346-41142367	0	GGCATTGCCTAGGAGCTAGTTA	1	3	2	ACD1	1.0	.
chr13	41144652	41144675	chr13:41144652-41144675	0	GAACTTGTCCAACAAAACACTCTT	1	2	4	AB4	-	.
chr13	41144806	41144832	chr13:41144806-41144832	0	AGAAATGCTTTTTTAAAAAACTAGTTT	2	1	7	A1	-	.
chr13	41145679	41145698	chr13:41145679-41145698	14	CGTTTTGTCTGGGCATGCCT	3	3	0	ACD1	-	dELS
chr13	41146729	41146760	chr13:41146729-41146760	0	AAGGTTGTTTATGTCTGCAAAAAATCTTGCTC	1	2	12	AD2	1.0	.
chr13	41148224	41148251	chr13:41148224-41148251	0	AAACAAGCTTTCTATATTAGGCTGACTC	1	2	8	AB4	-	.
chr13	41148552	41148571	chr13:41148552-41148571	0	AGACATGCCTCAGCAGGCCT	3	2	0	BC1	-	.
chr13	41148609	41148641	chr13:41148609-41148641	0	AGATAAGCCCATGCAAGGCACTAGAGCAAGCCT	1	1	13	A1	-	.
chr13	41148775	41148795	chr13:41148775-41148795	1	AAGCTTGTTTCAAGCTAGCCC	2	0	1	0	-	.
chr13	41149647	41149670	chr13:41149647-41149670	0	GGGCAGGTTTATACAGACCTGCCC	1	2	4	BB2	-	.
chr13	41151206	41151227	chr13:41151206-41151227	0	AATCTAGTTAAGAAACAAGCTA	1	3	2	CCD1	1.0	.
chr13	41152146	41152176	chr13:41152146-41152176	0	AAACTAGTTTTGTTACCATTTAACCAGGTTC	1	2	11	BD1	-	.
chr13	41154389	41154411	chr13:41154389-41154411	0	AAGCAAGTTTTATGACCTTTTTT	1	2	3	AD1	-	.
chr13	41157460	41157492	chr13:41157460-41157492	0	AGACTTGTCTCTCAGTCAGGAGTGGGGATGTTT	1	1	13	A2	-	.
chr13	41158384	41158416	chr13:41158384-41158416	0	GATTTTGCTCAACCGAATTCTCAAGACTAGCCA	1	3	13	ACD1	-	.
chr13	41159604	41159633	chr13:41159604-41159633	0	TGAAATGCTGCACAGTGGAAAAACATGTTT	1	3	10	ACC1	-	.
chr13	41160488	41160510	chr13:41160488-41160510	0	AAACTTGTTGTCTCAGCTTTCCT	1	3	3	ACC1	-	.
chr13	41161006	41161034	chr13:41161006-41161034	0	GGACTCATCCCAGCAGGGTAAACATGTTT	2	2	9	AB1	-	.
chr13	41161560	41161583	chr13:41161560-41161583	0	GAGCAATACTAATTGGACATGCTC	2	2	4	AD1	-	.
chr13	41167869	41167898	chr13:41167869-41167898	0	GAACTAGCCTTGGATGCCTGGAATAAATCC	1	2	10	AA1	-	.
chr13	41171373	41171401	chr13:41171373-41171401	0	AGGCATGTGCCATCATGCCAGGCTAATTT	1	2	9	AD2	-	.
chr13	41171608	41171629	chr13:41171608-41171629	0	AAACATGCTTTTGTATATGTTT	2	2	2	AD1	1.0	.
chr13	41174641	41174667	chr13:41174641-41174667	0	AGACTAGTTGGGACTACAGGCATGCAC	1	2	7	CD	1.0	.
chr13	41175132	41175154	chr13:41175132-41175154	0	GTCCATGTCCACCAAGCAAGCTT	1	2	3	DD4	-	.
chr13	41176676	41176697	chr13:41176676-41176697	0	AGAAAAGTCCAAAGACAGGTTC	1	2	2	AB3	-	.
chr13	41177853	41177884	chr13:41177853-41177884	0	AAACTTCCCTAACAACTTGGACAGACAAACCC	1	2	12	AA2	1.0	dELS,CTCF-bound
chr13	41180740	41180768	chr13:41180740-41180768	0	GAGCAAGTTAAAACACTATAGGCTTTCCG	1	3	9	ACC1	-	.
chr13	41180801	41180827	chr13:41180801-41180827	0	AAACATTCCTTGGAATGTGGCAAGCTT	1	2	7	AC2	1.0	.
chr13	41181583	41181609	chr13:41181583-41181609	0	GAGCATGCCTGTGATCCCAGCTACTTG	1	3	7	ACC1	1.0	.
chr13	41182502	41182522	chr13:41182502-41182522	0	CAAGATGCTTGGAACATGCTA	2	3	1	ACC1	-	.
chr13	41185778	41185803	chr13:41185778-41185803	0	GAACATGTTTATATTAAAATATATTC	2	2	6	AA1	-	.
chr13	41186111	41186138	chr13:41186111-41186138	0	GAACAACCCCATGGGGCAGAACTAGTCT	1	1	8	A2	-	.
chr13	41186625	41186647	chr13:41186625-41186647	0	CAGCTTGTTCTTATGCCAAGCTT	1	3	3	CCD2	-	.
chr13	41189559	41189584	chr13:41189559-41189584	0	AAACAAGTTATTTGCTAAATTAGTCT	1	2	6	AC2	1.0	.
chr13	41189973	41189999	chr13:41189973-41189999	0	AGACATTCCCACTATTTAGACTAGGTT	1	2	7	AD2	-	.
chr13	41190278	41190309	chr13:41190278-41190309	0	AAGCATGTTTACCCTTTTGAAGAAACATGTAT	2	1	12	D1	3.0	.
chr13	41191316	41191348	chr13:41191316-41191348	0	GGAATTGTTCCTCTGAGTCAGTAAAGCATGTAT	1	2	13	AD3	-	.
chr13	41193943	41193967	chr13:41193943-41193967	0	GTACATGCCACCTGTGAACATGCTC	1	2	5	CD	-	pELS,CTCF-bound
chr13	41199880	41199906	chr13:41199880-41199906	0	AAGATAGTTCAGTCATAAAGCAAGGTT	1	2	7	AD3	-	.
chr13	41201768	41201788	chr13:41201768-41201788	0	TAACTTGTTTCAGACCTGTTA	1	3	1	BCC2	-	.
chr13	41204748	41204780	chr13:41204748-41204780	0	GGACTAACTTTCAGGTCCTTGAGAGAGATGCTT	1	2	13	AA2	1.0	.
chr13	41208050	41208082	chr13:41208050-41208082	0	AAATAAGTTCACTATAGATGTATGGATTTGTTT	1	2	13	AA2	1.0	.
chr13	41208198	41208226	chr13:41208198-41208226	0	AGTCTTGTTCATTTGGCTCAGGATAGCTT	1	2	9	AD2	-	.
chr13	41209083	41209112	chr13:41209083-41209112	0	GAACTATCCTTGAATCCTTGGGACAAGTCT	1	1	10	A2	-	.
chr13	41209397	41209424	chr13:41209397-41209424	0	AGGCTTTTCTTTACTGGGAGACTTTTTT	1	2	8	AA2	-	.
chr13	41210160	41210181	chr13:41210160-41210181	0	TTGAATGTTTTAGGACTTGTTT	1	3	2	ACD1	-	.
chr13	41214028	41214058	chr13:41214028-41214058	0	GGCCAAGCTGATACCTGAGGCTGGCATGTCC	1	3	11	CCD1	1.0	.
chr13	41214590	41214619	chr13:41214590-41214619	0	GGGCAATTCCCCTCTGGCTAGGGCTGGTCT	1	2	10	AB2	1.0	.
chr13	41215711	41215742	chr13:41215711-41215742	0	TAACTAGTCTTTCTTGGCACATAAACTCTTCT	1	3	12	ABC2	-	.
chr13	41220127	41220149	chr13:41220127-41220149	0	AGACTAGCCTGGCCAACATGGTG	1	3	3	CCD1	1.0	.
chr13	41220884	41220916	chr13:41220884-41220916	0	GGACTTATTTGGGTGTCCACTCCAAACAAATCC	1	2	13	AA2	1.0	.
chr13	41220992	41221022	chr13:41220992-41221022	0	GGGCAAGTTCTAGAATAAGGGAGGAAAGCTA	1	2	11	AC1	-	dELS
chr13	41221566	41221594	chr13:41221566-41221594	0	TGGAATGTCTTCTTCCAGTAGACTAGTTA	1	3	9	ACC1	-	.
chr13	41226490	41226521	chr13:41226490-41226521	0	AGTCTAGCTCTCAACACACGAAAGGCTATTTC	1	2	12	AD3	1.0	.
chr13	41227469	41227488	chr13:41227469-41227488	0	ACACAAGTTTTGGCTAGCCA	3	3	0	CCD1	1.0	.
chr13	41231425	41231451	chr13:41231425-41231451	0	GGACTAGTTATAAGGGAGGGCAAGTAT	1	2	7	CD	1.0	pELS
chr13	41241016	41241042	chr13:41241016-41241042	0	AAAGAATCTTAACACCTAGGCTAGCTT	1	2	7	AA1	-	.
chr13	41242322	41242351	chr13:41242322-41242351	1	TGACATGCCCCATTTGTATGGGACATGCCC	2	1	10	C1	1.0	.
chr13	41242694	41242725	chr13:41242694-41242725	0	TAATGTGTCCCTCCAGAGCAAAGGACAAGTTT	1	3	12	ABC1	-	.
chr13	41244077	41244097	chr13:41244077-41244097	0	TCAGTTGTCTGAAGCTTGTTT	1	3	1	ACD1	-	.
chr13	41250323	41250350	chr13:41250323-41250350	0	AAACATGGCCATTCTCCAAAGCTTGTTG	1	2	8	CD	-	.
chr13	41251468	41251492	chr13:41251468-41251492	0	TGACAAGCTATGGGTAAACTGGCCT	1	3	5	BCC1	-	.
chr13	41257036	41257062	chr13:41257036-41257062	0	AGCCAAGCTTTGTAAGAGGACTGGCTT	1	2	7	BD3	-	.
chr13	41258358	41258380	chr13:41258358-41258380	0	AGGTTAGTTCATTAAACTTTTCT	1	2	3	AA2	-	.
chr13	41261552	41261584	chr13:41261552-41261584	0	AAACAAGCTCTTGAAAGCTATGAAAACATACAA	1	3	13	ACD2	-	.
chr13	41263651	41263672	chr13:41263651-41263672	0	GGAGTTGTCCTCGAGCATGCCT	2	1	2	A1	-	PLS,CTCF-bound
chr13	41267281	41267302	chr13:41267281-41267302	0	AAACTGGTCTAGAAACTTGATC	1	2	2	BD2	-	.
chr13	41267891	41267913	chr13:41267891-41267913	0	AAGCTTGCTTTCTGAACAATTTC	1	1	3	A1	-	.
chr13	41268053	41268073	chr13:41268053-41268073	0	AAGCAATTCTTAAACAAATTT	1	2	1	AA2	1.0	.
chr13	41268979	41268998	chr13:41268979-41268998	0	TGACATGCTTGGACTTTCTG	4	3	0	ACC1	-	.
chr13	41269526	41269556	chr13:41269526-41269556	0	AAATAAGCTTTCAATTAGACAAAAATTGTTC	1	2	11	AA2	-	.
chr13	41269958	41269987	chr13:41269958-41269987	0	AAACAAACTTTACTGCCTGTGGACTAGACT	1	2	10	AD2	-	.
chr13	41273336	41273357	chr13:41273336-41273357	0	AAAAAAGTTTAGAGGCATCTTC	1	2	2	AA2	-	.
chr13	41273405	41273437	chr13:41273405-41273437	0	AGACAGGTCTCGGTTAATTTAGAAAGCTTATTT	1	2	13	AB2	-	.
chr13	41275836	41275865	chr13:41275836-41275865	0	AGATTTGCTCCAGGCTCAAAGAGCATATTT	1	2	10	AA2	1.0	.
chr13	41276651	41276674	chr13:41276651-41276674	0	AAGCTAGCTTTGGAAGACATTTAG	1	3	4	ACD2	1.0	.
chr13	41278656	41278677	chr13:41278656-41278677	0	GGTCTAGATTGCAGGCAAGTCT	1	2	2	DD1	-	.
chr13	41278863	41278885	chr13:41278863-41278885	0	GAGTTAGCCTGAAAGACTAGTTT	1	1	3	A1	-	.
chr13	41282632	41282658	chr13:41282632-41282658	0	TAACTTCCCTTTCACCAAAACTTGTTC	1	2	7	AC1	-	.
chr13	41283879	41283911	chr13:41283879-41283911	0	TGACAATCTTATTTGTTCCCGTTTAGCATGTTC	1	3	13	ACC2	-	.
chr13	41289590	41289611	chr13:41289590-41289611	0	GAACAAGCTCCAAAGCACTTCT	1	2	2	AB4	-	.
chr13	41293860	41293886	chr13:41293860-41293886	0	AAAATTGTGTTATAGGGAAACATGTTT	2	2	7	AD1	-	.
chr13	41294917	41294948	chr13:41294917-41294948	0	AAGCAAGTTTTTCATCAACTATCAATTTGCTT	1	2	12	AC1	-	.
chr13	41299415	41299443	chr13:41299415-41299443	0	AAACTAGCTTAGGTATTTCAAAGTTACCT	1	2	9	AA1	1.0	.
chr13	41299602	41299628	chr13:41299602-41299628	0	AAGATTGCCCATAATTAAGACTTTCCT	1	2	7	AA2	-	.
chr13	41305394	41305416	chr13:41305394-41305416	0	TAACTTGCCTTCTGAAAATGTTT	1	2	3	AC2	-	.
chr13	41305843	41305875	chr13:41305843-41305875	0	GACCTTGCTTTGTGTCCCTCATAGGACTTGCTT	1	1	13	D1	1.0	.
chr13	41308614	41308636	chr13:41308614-41308636	0	AGGCAAGCTCCTAAAGCATCTAT	1	2	3	AD4	-	.
chr13	41310777	41310809	chr13:41310777-41310809	0	AAACAAGTTCATCTTTCATCAAAAGTCTACTTT	1	2	13	AD1	1.0	pELS,CTCF-bound
chr13	41312559	41312587	chr13:41312559-41312587	0	AAAAAAGCTTTTATTTGCTAAACATGCAT	1	2	9	AD3	-	.
chr13	41314531	41314557	chr13:41314531-41314557	0	AAACTTTTTTTCCATGAAGACTTTTCT	1	2	7	AA2	1.0	.
chr13	41315506	41315527	chr13:41315506-41315527	0	TGAGCAGCTTATAAACAAGTTT	1	3	2	ABC1	-	.
chr13	41315961	41315988	chr13:41315961-41315988	0	GATCTTGCTTTATTCCCCAGGCTGGTCT	1	2	8	BD3	1.0	.
chr13	41317671	41317692	chr13:41317671-41317692	0	GAATTAATTTTAAAGCTTGTTT	1	2	2	AA1	-	.
chr13	41318853	41318874	chr13:41318853-41318874	0	GAAGAAGCTTATGAGTTTGTTC	1	2	2	AA2	1.0	.
chr13	41318929	41318954	chr13:41318929-41318954	0	TAAATAGTTTATGTTTTAGCTAGTTT	1	3	6	ACC1	2.0	.
chr13	41321314	41321336	chr13:41321314-41321336	0	AAACTGGTTTTTAAAACATTCTT	1	2	3	AB2	1.0	.
chr13	41321368	41321395	chr13:41321368-41321395	0	GGTCTTGCTATGTTACCAAGGCTAGTCT	1	2	8	CD	1.0	.
chr13	41323031	41323050	chr13:41323031-41323050	0	TAGCAAGTTAAAACTTTTTT	3	3	0	ACC1	1.0	.
chr13	41325099	41325127	chr13:41325099-41325127	0	AGGCATGTGCCACCACGCCAGGCTAATTT	1	2	9	AD2	-	dELS
chr13	41325985	41326012	chr13:41325985-41326012	0	TAACTAGTTTAATCCTCATAACAACCCT	1	3	8	ACC1	-	.
chr13	41326623	41326651	chr13:41326623-41326651	0	GGACTTGCCCAAAGTCATCCAGCTTTTTA	1	3	9	ACC1	-	.
chr13	41326883	41326911	chr13:41326883-41326911	0	AAAGTAGTTTCACTGCCCTAAACATCCTT	1	2	9	AA2	-	.
chr13	41337209	41337236	chr13:41337209-41337236	0	TAGCTAGTTCTTGAATAAAGAATTGTCT	1	2	8	AC2	-	.
chr13	41339059	41339082	chr13:41339059-41339082	0	GAAATTGTCTTTTGAAGTTAGTTT	1	2	4	AA2	-	.
chr13	41345156	41345181	chr13:41345156-41345181	0	GTACAAGTTTTTGTGTAGACATGCTT	2	1	6	D1	-	.
chr13	41346103	41346130	chr13:41346103-41346130	0	AAACATGTTTACTTGTAAGAGTTTGCAT	2	2	8	AD1	2.0	dELS
chr13	41347569	41347590	chr13:41347569-41347590	0	AAATTTGTTCCTAAGCATGCCA	1	2	2	AC2	1.0	.
chr13	41347712	41347741	chr13:41347712-41347741	0	GAACTTGTTTATTCGTTGCTATAGATGTTT	2	2	10	AD1	1.0	.
chr13	41353564	41353583	chr13:41353564-41353583	0	AGACAAGCCTAGGCAATGTA	2	3	0	ACD2	-	pELS,CTCF-bound
chr13	41355138	41355168	chr13:41355138-41355168	0	TAACAGGTTTCTATAATCCAGGAACTTGTTA	1	3	11	BCC2	1.0	.
chr13	41355730	41355759	chr13:41355730-41355759	0	AACCTTGTTTTAACATGAGGAAACATACTT	1	2	10	AD3	-	.
chr13	41355771	41355799	chr13:41355771-41355799	0	TGGCTTGCCTAAGACCATGTAGTTAGTTT	1	3	9	ACC2	-	.
chr13	41355919	41355951	chr13:41355919-41355951	0	AGGCAAGTTACTTTAGAAAACACTAGAATGTTT	1	3	13	ACC2	-	pELS
chr13	41358551	41358572	chr13:41358551-41358572	0	AAACAAGTTCTAGGGCACCCTG	1	3	2	ABC2	-	.
chr13	41359352	41359372	chr13:41359352-41359372	0	CTAATTGCTCTGAACTAGTCT	1	3	1	ACD1	-	.
chr13	41360603	41360628	chr13:41360603-41360628	0	TGCCATGCTGTATGGCAAGCTTGTTC	1	3	6	CCD1	-	.
chr13	41360638	41360664	chr13:41360638-41360664	0	ACACTAGTTTGTTGGCCAGGCAAATCC	1	2	7	AD3	-	.
chr13	41363867	41363891	chr13:41363867-41363891	0	AAGCTAGTCTTCAGTGAATATATCT	2	2	5	AA1	-	.
chr13	41366643	41366664	chr13:41366643-41366664	0	GAAGAAGTTTTTATGCTTGTTT	1	2	2	AD2	-	.
chr13	41367235	41367262	chr13:41367235-41367262	0	GGGCATGGTTTGTAGGAAGAGAAAGTTC	1	2	8	AD2	1.0	.
chr13	41367534	41367556	chr13:41367534-41367556	0	AGATATACTCAGAAGACATGCCT	2	2	3	AA1	1.0	dELS
chr13	41368068	41368089	chr13:41368068-41368089	0	AGAAATGTCTGTGGACTAGTTT	2	1	2	A1	2.0	.
chr13	41368689	41368708	chr13:41368689-41368708	0	GAACATGTCCAGACTTTTTT	4	1	0	A1	-	.
chr13	41370204	41370229	chr13:41370204-41370229	0	AAAGATGTTTGGGTTAAAAAATGTCC	1	2	6	AA2	-	.
chr13	41370734	41370763	chr13:41370734-41370763	0	GAAGTGGCCTACCTGACCCCAAACATGTCT	2	2	10	AB1	-	.
chr13	41372534	41372564	chr13:41372534-41372564	0	AAGCAATTTTTATGATTTTTCAAGCTTTTCT	1	2	11	AA2	2.0	.
chr13	41378127	41378156	chr13:41378127-41378156	0	AAGTTTGTTCCAGGTGATCCAGTCAAGTTT	1	2	10	AD2	3.0	.
chr13	41383176	41383200	chr13:41383176-41383200	0	AAGCATGTTCAGAAAGGGCATCGTT	1	2	5	AD4	-	.
chr13	41385641	41385661	chr13:41385641-41385661	0	GGACTGGTCGCAGGCAAGTCA	1	3	1	BCC2	1.0	.
chr13	41386306	41386328	chr13:41386306-41386328	0	AGGCTTCTTTACTAGGCATGATT	1	2	3	AD2	-	.
chr13	41386723	41386753	chr13:41386723-41386753	0	AAGCTTTTTAATGCAGCAGTGTGACTTGTTC	1	3	11	ACC2	2.0	.
chr13	41392478	41392510	chr13:41392478-41392510	0	GGGGTTGTTTGTTTTTTTCTTGTAAATTTGTTT	1	2	13	AA2	-	.
chr13	41395205	41395233	chr13:41395205-41395233	0	AAGATTGTCTCTGCTGAGCAAACAAGGTT	1	2	9	AD3	-	.
chr13	41398074	41398104	chr13:41398074-41398104	0	GAACTTTCTTCTGTGGGGAATAAAAATGTTC	1	2	11	AA2	-	.
chr13	41402166	41402186	chr13:41402166-41402186	0	AAGCATGTTAAAAACAAGTTA	3	2	1	CC	-	.
chr13	41402699	41402718	chr13:41402699-41402718	14	GGACGTGTCCTGACTTGCCT	3	2	0	BC2	1.0	dELS,CTCF-bound
chr13	41402802	41402831	chr13:41402802-41402831	12	ACACATGTCTGTCCCCGGGAGAGCTTCCCC	1	2	10	AD3	-	dELS,CTCF-bound
chr13	41405654	41405679	chr13:41405654-41405679	0	AAACAAGTCTCCCCATAAATATGTGC	2	2	6	AD1	-	.
chr13	41406582	41406609	chr13:41406582-41406609	0	AGGCTTGGCTGCCCTTAAGAGCATATTT	1	2	8	AD2	-	.
chr13	41407671	41407703	chr13:41407671-41407703	0	TAGCTAGCTTTGTGCAGATATACAGGCTTTTAT	1	3	13	ACD2	-	.
chr13	41408974	41408996	chr13:41408974-41408996	0	AGACATTTTCAAAAAACATCTTT	1	2	3	AA2	1.0	.
chr13	41411219	41411245	chr13:41411219-41411245	0	CAGCTAGTTTATGGGCCGGGCAAATAT	1	3	7	ACD2	2.0	.
chr13	41411964	41411986	chr13:41411964-41411986	0	AGACAAGTCTGGTGAACATGGTG	1	2	3	CD	-	.
chr13	41422926	41422949	chr13:41422926-41422949	0	AAGGTAGCTTGATTAAGCAAGCGC	1	2	4	AD3	-	.
chr13	41423142	41423163	chr13:41423142-41423163	0	GGCCAATCCCGGAGGCTTGTCT	1	2	2	AD1	-	.
chr13	41423346	41423376	chr13:41423346-41423376	0	GAGCAAGTCCCTTCCCGAAAAGGGCAAGGGA	1	3	11	CDD3	1.0	.
chr13	41423436	41423456	chr13:41423436-41423456	0	AGGCAAGCAGAAAGCTTGCTT	1	2	1	CD	-	.
chr13	41428903	41428935	chr13:41428903-41428935	0	GAGGTTGCTTTTATTGTGACACGGGGTATGTTC	1	2	13	AA2	-	.
chr13	41432440	41432460	chr13:41432440-41432460	0	AAACTAGATTCAAGAATGTTC	1	2	1	AD2	-	.
chr13	41442613	41442634	chr13:41442613-41442634	0	AAACATGCCTTGTGAATTGCTT	1	2	2	AC1	-	.
chr13	41444370	41444400	chr13:41444370-41444400	0	GAACATGCCCCTAGGATATTAGGAATAGTAT	2	2	11	AD1	1.0	.
chr13	41452581	41452605	chr13:41452581-41452605	0	GAACAACATCACTGGGGGCTTGTCC	1	2	5	AD1	1.0	.
chr13	41456054	41456073	chr13:41456054-41456073	0	AAGGAAGCCTGGACAGGTCC	3	2	0	AB3	1.0	.
chr13	41456661	41456689	chr13:41456661-41456689	0	AGACCAGCCTGGCCAACATGGACAAACCC	1	2	9	AB3	-	.
chr13	41457630	41457650	chr13:41457630-41457650	0	CAGCAAGCCCCCGAATAGCCC	1	3	1	ACC2	-	PLS,CTCF-bound
chr13	41458691	41458713	chr13:41458691-41458713	0	AGGCGAGTTTAAGCAGCTTGTCC	1	2	3	BC2	-	pELS,CTCF-bound
chr13	41461842	41461872	chr13:41461842-41461872	0	GAACTTGTTCAAGCCATGAGAGAATAAGGCC	1	2	11	AD1	-	dELS
chr13	41462306	41462332	chr13:41462306-41462332	0	AAACACACCTACCTTTTAAACAAGCCT	1	2	7	AB1	-	dELS
chr13	41462893	41462917	chr13:41462893-41462917	0	GAGTTTGTTCTTGGGAGGTTTGTTC	1	2	5	AA2	-	.
chr13	41464638	41464665	chr13:41464638-41464665	0	GGGCATACCCATGGGAATGAGCAAGGCT	1	2	8	AD2	1.0	dELS
chr13	41464857	41464889	chr13:41464857-41464889	0	AGGGTTGCTCTCAAGGGTCTTCTGGGCATGTTT	2	1	13	A1	-	dELS
chr13	41465536	41465562	chr13:41465536-41465562	0	AAGCTAGGCCCAGAGATGTACTAGCTC	1	2	7	DD2	-	.
chr13	41468528	41468550	chr13:41468528-41468550	0	AGGCTAGTCTTCAGAATCAGTTT	1	2	3	AB1	-	.
chr13	41468916	41468940	chr13:41468916-41468940	0	CAGCTTGCCCTGGGGCAGAAAGTTT	1	3	5	ACC2	2.0	.
chr13	41470940	41470969	chr13:41470940-41470969	0	TAACATGCCTCTTGTTTCCTTAGCAAGGCC	1	3	10	CCD1	1.0	.
chr13	41475193	41475221	chr13:41475193-41475221	0	GGGGTTGTTTTTTTCTTGTAAATTTGTTT	1	2	9	AA2	-	.
chr13	41479266	41479294	chr13:41479266-41479294	0	GAACATGCTCCTTTAGGTCAGAGGAGTTT	2	2	9	AB1	-	.
chr13	41484180	41484201	chr13:41484180-41484201	0	TTAAATGTTTTAAGACTTGTTT	1	3	2	ACD1	-	.
chr13	41486164	41486188	chr13:41486164-41486188	0	AGATTTGCTCTTTAGAGGCTATTTT	1	2	5	AA2	-	.
chr13	41487052	41487078	chr13:41487052-41487078	0	AAGCTAGCACAGCACTGGGTCTTGTCT	1	2	7	DD2	-	.
chr13	41489913	41489940	chr13:41489913-41489940	0	GGTCTTGCTTTGTTGCCCAGGCTGGTCT	1	2	8	BD3	1.0	.
chr13	41490687	41490707	chr13:41490687-41490707	0	AAATAAGCTCTTGACTTGTTT	1	2	1	AC2	-	.
chr13	41491529	41491553	chr13:41491529-41491553	0	TGGCAAGTCAAACATAGGCTTATTT	1	3	5	ACC1	-	dELS
chr13	41491872	41491893	chr13:41491872-41491893	0	GAACATGCCTTGGGAAATGCTT	1	1	2	A2	1.0	.
chr13	41492286	41492315	chr13:41492286-41492315	0	TTGCATGTTCCACATGTGAGAGGCATGTCT	1	2	10	CD	1.0	.
chr13	41492376	41492399	chr13:41492376-41492399	0	AGGCTTCTCCATGGGAACATCCCC	1	2	4	AA2	1.0	.
chr13	41496770	41496799	chr13:41496770-41496799	0	AGACAAGTCTAGCATTTAAGGAGCATGAGG	1	3	10	CDD3	1.0	dELS
chr13	41497869	41497901	chr13:41497869-41497901	0	GGGTTTGCTACTTTCTAAGATTTGGGCAAGTTA	1	3	13	ACC1	1.0	.
chr13	41504145	41504167	chr13:41504145-41504167	0	GAGCATGTGTAGGGAAATTGCCT	1	2	3	AD2	-	.
chr13	41507451	41507481	chr13:41507451-41507481	0	AGGCAAGTCCCTTCTACCTATAAGCATGTCA	2	1	11	C1	-	.
chr13	41512253	41512277	chr13:41512253-41512277	0	GAGCACCTTTAATCCAGACATGTTC	2	2	5	AB1	1.0	.
chr13	41513393	41513419	chr13:41513393-41513419	0	GGGCTTCCTGGAGGAAGTGGCATGTCC	1	3	7	ACC2	1.0	.
chr13	41513662	41513685	chr13:41513662-41513685	0	GGAGATGCCCAGAGGGAAAAGTTC	1	2	4	AA2	1.0	.
chr13	41513950	41513970	chr13:41513950-41513970	0	GGGTTTGCCTGGGGCTGGCTC	1	2	1	AB3	-	.
chr13	41517697	41517727	chr13:41517697-41517727	0	AGAGGTGCCCCATGGTGATGGAAACAAGCCA	1	3	11	ABC1	-	.
chr13	41517951	41517974	chr13:41517951-41517974	0	AGGCTGGCTTTGAGGGGCAAGTGC	1	2	4	BD2	-	.
chr13	41518058	41518084	chr13:41518058-41518084	0	CAACAAGCCAGATGTGAGGGGAAGTCC	1	3	7	ACC2	1.0	.
chr13	41520689	41520711	chr13:41520689-41520711	1	AGAAATCCCTCCTGGGCTTGTCT	2	2	3	AA1	-	dELS
chr13	41520847	41520873	chr13:41520847-41520873	1	AAACCAGTGTTAACGAGAGACAAGCCT	1	2	7	BD1	2.0	dELS
chr13	41524086	41524115	chr13:41524086-41524115	0	TGGCATGTTATTGCTTTGAAATGCTTGCTT	1	3	10	CCD2	-	.
chr13	41524788	41524815	chr13:41524788-41524815	0	AGACAAACCTGGTCAACAGAGCAAGACC	1	2	8	AD2	-	.
chr13	41526443	41526474	chr13:41526443-41526474	0	AAACTTGCCTGACATCACAATTAGTAAAGTTC	1	2	12	AD1	-	.
chr13	41527406	41527427	chr13:41527406-41527427	0	CAACTAATTTGTAAGCAAGTTC	1	2	2	AC1	2.0	.
chr13	41527836	41527867	chr13:41527836-41527867	0	AAGAATATTTGAAGTCAAAGGGAGGCTAGTTT	2	2	12	AA1	-	.
chr13	41532329	41532358	chr13:41532329-41532358	0	AGGGAAGTCCTTAAAAGACAGAAAAAGCCC	1	2	10	AA2	-	.
chr13	41533978	41533999	chr13:41533978-41533999	0	AGGCTTGTTCTGGAAGATCCTT	2	2	2	AA1	-	.
chr13	41535590	41535622	chr13:41535590-41535622	0	GGGGTTGTTTGTTTTTTTCTTGTAAATTTGTTT	1	2	13	AA2	1.0	.
chr13	41541797	41541819	chr13:41541797-41541819	0	AGGCTAGCTCGGTGAACTGGATT	1	2	3	BD4	1.0	dELS
chr13	41543868	41543896	chr13:41543868-41543896	0	GGGCATGCCTTTGATATGCAAACTACCCA	1	2	9	AC3	1.0	.
chr13	41544637	41544666	chr13:41544637-41544666	0	AGCAAAGTTCTGTTGAATGAAGACTTGTTT	1	2	10	AD4	-	.
chr13	41545007	41545026	chr13:41545007-41545026	0	GAGCTTGCATGGGCTTCTCT	2	2	0	AD2	2.0	.
chr13	41545030	41545052	chr13:41545030-41545052	0	GGGCTTGTCCTGAAGGGAACTCC	1	2	3	AA1	-	.
chr13	41546487	41546507	chr13:41546487-41546507	1	GAGCAGGCTTTGGGCATTCCT	1	2	1	AB2	-	pELS,CTCF-bound
chr13	41547718	41547741	chr13:41547718-41547741	0	GGAGATGCCTGCTGGGACTTGGTC	1	2	4	AD3	-	.
chr13	41550619	41550645	chr13:41550619-41550645	0	GGGCTTGTTTGTGCTTTAAGCCTGTCC	1	1	7	B2	-	.
chr13	41554133	41554156	chr13:41554133-41554156	0	AGGCATGCACCACCACACTTGCCT	1	2	4	DD2	-	.
chr13	41555613	41555645	chr13:41555613-41555645	0	TAACTTGCTCCATTAGAAATAATAAACAAGTTC	1	1	13	C1	-	.
chr13	41558698	41558729	chr13:41558698-41558729	0	GAACAAGCCATTTTCAACAAAAGGACTTGCAA	1	3	12	CCD1	-	.
chr13	41558867	41558895	chr13:41558867-41558895	0	GAAGTTGCTCCACATAATGAGGCCTGCTC	1	2	9	AB2	1.0	.
chr13	41559222	41559251	chr13:41559222-41559251	0	TTGCCTGCTTTTCAGAGCCAGAACTTGTTC	1	3	10	BCD1	-	.
chr13	41562862	41562886	chr13:41562862-41562886	0	CAGCTAGCTTTGTCGAGACTCACTC	1	3	5	ABC2	-	dELS
chr13	41563158	41563177	chr13:41563158-41563177	0	AAACTTGCTTTAGGATGTTC	3	2	0	AC1	-	dELS,CTCF-bound
chr13	41564995	41565026	chr13:41564995-41565026	0	AAACAAGTTGTCCAGGCAGGAGAGGCTGGCTT	1	2	12	BC2	1.0	.
chr13	41569146	41569168	chr13:41569146-41569168	0	TGGCATGCCTGGTAAGCCAGCTA	1	3	3	BCC2	-	pELS,CTCF-bound
chr13	41569298	41569322	chr13:41569298-41569322	0	CAACTAGTATTTGTTGAGCTTGTTG	1	3	5	CCD2	-	pELS,CTCF-bound
chr13	41570625	41570649	chr13:41570625-41570649	0	TGACAATTTCCTTGATGGCATGTTC	1	3	5	ACC2	1.0	.
chr13	41577132	41577154	chr13:41577132-41577154	0	GAGCATGATCTAAAAACAGGCTT	1	2	3	BD2	-	.
chr13	41578633	41578659	chr13:41578633-41578659	0	CAACTTGACAGGGCCTCGAGCATGCTT	1	3	7	CCD2	1.0	.
chr13	41584492	41584514	chr13:41584492-41584514	0	AAAGAGGCTCAAAGAGCTTGTTT	1	2	3	AB1	-	.
chr13	41586730	41586761	chr13:41586730-41586761	0	GGACATGTTTGATCCGTAATAAAATCTAGTCT	1	1	12	D2	1.0	.
chr13	41588869	41588893	chr13:41588869-41588893	0	CAACATATTTCTTAAAAACTTGTTG	1	3	5	ACC2	1.0	dELS
chr13	41590575	41590603	chr13:41590575-41590603	0	AAGCAAGTTTCTGTAAAGAGGGCTAGACT	1	1	9	D1	-	.
chr13	41591605	41591637	chr13:41591605-41591637	0	AAACAAATTTACAAGAAAAAAACAAACAACCCC	1	2	13	AA2	-	.
chr13	41592996	41593025	chr13:41592996-41593025	0	AACTTAGTCCACTTTAAGTTAAGCATGCTT	1	2	10	AD4	-	.
chr13	41593761	41593784	chr13:41593761-41593784	0	GGACAGACTCTCACAGACTAGTCT	1	2	4	AB1	-	.
chr13	41595805	41595828	chr13:41595805-41595828	0	GAACATGTCTTTTGGAGCAGGTAT	2	2	4	BD4	2.0	.
chr13	41599835	41599866	chr13:41599835-41599866	0	GGGCTGGTCTGGCCTTTTTCCAGGGCTATTCC	1	2	12	AB2	-	.
chr13	41602121	41602142	chr13:41602121-41602142	0	TAGCTAGGTTTTAAACTAGCCC	1	2	2	CD	-	.
chr13	41605040	41605065	chr13:41605040-41605065	0	AGACATTTTCACACTGAGACATTTTT	1	2	6	AA2	-	.
chr13	41608072	41608097	chr13:41608072-41608097	0	AAACATATCAAGGAAGGAGCTAGCCA	1	3	6	ACC2	-	.
chr13	41608395	41608415	chr13:41608395-41608415	0	AAACTAGCTGGAAACATATCT	1	2	1	AC2	2.0	.
chr13	41609454	41609475	chr13:41609454-41609475	0	GGATTAGCTTCAAAACAAGCCA	1	2	2	AC2	-	.
chr13	41614101	41614121	chr13:41614101-41614121	0	GGACATTTCTAAAAATAGCCT	1	2	1	AA2	1.0	.
chr13	41614727	41614754	chr13:41614727-41614754	0	AAGCAACTCCAGGAGGGTCAGCATGTTC	1	2	8	AC2	1.0	dELS,CTCF-bound
chr13	41616528	41616555	chr13:41616528-41616555	0	AAACTTGCCACCATTTTTCAACTCGTTT	1	3	8	BCC1	-	.
chr13	41616841	41616870	chr13:41616841-41616870	0	AAGCTTGCCTCAGACCTGGAGATCCTGTTT	1	2	10	BD1	-	.
chr13	41619835	41619856	chr13:41619835-41619856	0	GGATAAGCTTTTTGACATGCTG	2	3	2	ACC1	1.0	.
chr13	41620837	41620864	chr13:41620837-41620864	0	TAACTTGCTGGTAAACTTTGGCAAGTCA	1	4	8	CCCC	1.0	.
chr13	41621274	41621293	chr13:41621274-41621293	0	GAGCATGTTTAAGATAGGCT	3	2	0	AD1	-	.
chr13	41621458	41621479	chr13:41621458-41621479	0	AGAGAAGTTCCAAAAATAGTCT	1	2	2	AA2	-	.
chr13	41622025	41622044	chr13:41622025-41622044	0	GGACAATTCCAGGGATGTTT	1	2	0	AA2	-	.
chr13	41622413	41622438	chr13:41622413-41622438	0	GAGCTGGTTTCATCTAGAAAAAGCTC	1	2	6	AB2	-	dELS,CTCF-bound
chr13	41622893	41622920	chr13:41622893-41622920	0	AGACTAGTGTGGCAAAGCAGACATTTCT	1	2	8	AD2	1.0	.
chr13	41623522	41623552	chr13:41623522-41623552	0	GAGGATGTCCTACTTCTAACGAGACATGCTT	2	1	11	A1	-	.
chr13	41625371	41625403	chr13:41625371-41625403	0	AAACAAATTTACAAGAAAAAAACAAACAACCCC	1	2	13	AA2	1.0	.
chr13	41626460	41626488	chr13:41626460-41626488	0	AAACAATCCTAAGCAAAAAGAACAAACCC	1	2	9	AA2	1.0	.
chr13	41627490	41627520	chr13:41627490-41627520	0	TGGCATGCTGGCAAAAGGGTAAAAAAAGCTT	1	3	11	ACC2	1.0	.
chr13	41636708	41636736	chr13:41636708-41636736	0	AAACAAATTTACAAGAAAAAAACAACCCC	1	2	9	AA2	-	.
chr13	41641487	41641517	chr13:41641487-41641517	0	TAACTTGCCTAGGGTCATACATAGTATGTCT	1	3	11	ACC2	1.0	.
chr13	41643301	41643330	chr13:41643301-41643330	0	GGGCCTGTTTGTGTGATCCTGAACTTTTCC	1	2	10	AB3	-	.
chr13	41643491	41643521	chr13:41643491-41643521	0	AAGCTTCCTTCTCATTGACTGGAGCTGGTTT	1	2	11	AB2	-	.
chr13	41646686	41646708	chr13:41646686-41646708	0	AAATATGCCTGAAAGGCAAGCAT	1	2	3	AD3	1.0	.
chr13	41646848	41646867	chr13:41646848-41646867	0	AGACAATCCTGAACATGATC	3	2	0	AD2	-	.
chr13	41648110	41648139	chr13:41648110-41648139	0	GAGCTTTCCTAACACAATAGAAAAATGCCT	1	2	10	AA2	1.0	dELS
chr13	41648827	41648849	chr13:41648827-41648849	0	AGAAATGCTTTAAGAGATAGTTT	1	2	3	AA2	-	.
chr13	41650212	41650231	chr13:41650212-41650231	0	CAAAATGCTTGAACATGTTA	4	3	0	ACC1	-	.
chr13	41650702	41650733	chr13:41650702-41650733	0	GGACATACACTCTGCTCTGGGGGAACTTGCCC	2	2	12	AD1	1.0	dELS
chr13	41651822	41651849	chr13:41651822-41651849	0	AAGCAAATTTAGCAACACAGGAAAGCCT	1	2	8	AA2	-	dELS
chr13	41653190	41653214	chr13:41653190-41653214	0	GGGCTTGTTCACAATAAAACTGCCT	1	2	5	AB1	1.0	.
chr13	41656126	41656158	chr13:41656126-41656158	0	GAACTTGTTTCCGATATTGTGTCAGATTTTTCT	1	2	13	AA1	-	dELS
chr13	41657122	41657149	chr13:41657122-41657149	0	AGACATGCCCCTTTGGCTGAGGTTGCCA	1	2	8	AC1	-	.
chr13	41659106	41659127	chr13:41659106-41659127	0	GAGCAAGGTTTGAAACAATTTC	1	2	2	AD2	-	.
chr13	41659869	41659893	chr13:41659869-41659893	0	TGACTAGTTTTGGTTAAGCAAGCAT	1	2	5	CD	-	.
chr13	41660259	41660285	chr13:41660259-41660285	0	GTGCATGCCACCATGCCTGGCTAGTTT	1	3	7	CCD1	-	.
chr13	41662152	41662179	chr13:41662152-41662179	0	TGGCTTGTTTATAGCTATAAACAAAATC	1	3	8	ACD2	1.0	.
chr13	41666022	41666043	chr13:41666022-41666043	0	AAACTTGTTTATTTGCTTGCCT	1	2	2	CD	-	.
chr13	41666650	41666671	chr13:41666650-41666671	0	GAACTAGTTTACTAGCACGCCA	1	3	2	BCC1	2.0	.
chr13	41669166	41669187	chr13:41669166-41669187	0	ACACATGTCCTGGAAAATGTTT	1	2	2	AD2	2.0	.
chr13	41671320	41671345	chr13:41671320-41671345	0	GCAAAAGTTCTTAAACAAACATGCCC	1	2	6	AD4	-	dELS
chr13	41671402	41671424	chr13:41671402-41671424	0	AGACTATTTTAAGAAAGATGTTT	1	2	3	AA2	1.0	.
chr13	41671498	41671521	chr13:41671498-41671521	0	AAACTTGCTATAAAGAATTTGCTA	1	3	4	ACC2	1.0	.
chr13	41688004	41688031	chr13:41688004-41688031	0	AAAATAGTTTTATCTCCAGAAAAAGTCC	1	2	8	AA2	-	.
chr13	41689229	41689248	chr13:41689229-41689248	0	AGACTTGATCCAACATGTTT	4	2	0	CD	-	.
chr13	41689584	41689612	chr13:41689584-41689612	0	CAACAAGTCAAATGGAAAAGAACAAGTTA	1	3	9	CCC	-	.
chr13	41692042	41692066	chr13:41692042-41692066	0	AAACATGTAATTCTCAAACAAGCTA	1	3	5	CCD2	-	.
chr13	41694720	41694740	chr13:41694720-41694740	0	AAGGAAGTCCTAAAAATGTTT	1	2	1	AA2	1.0	dELS
chr13	41695339	41695371	chr13:41695339-41695371	0	GAACAACTTCTTAAACTAACCAGGGACATGCAT	1	2	13	AD2	1.0	.
chr13	41697472	41697497	chr13:41697472-41697497	0	GGACCAGTTTTGTGGAAGACAATTTT	1	2	6	AB3	-	.
chr13	41697917	41697946	chr13:41697917-41697946	0	ACGCTTCTTTAAAGATGAAGAGGCATGTTT	2	2	10	AD1	1.0	.
chr13	41698740	41698769	chr13:41698740-41698769	0	TGGCATGTTCATTTGTTGGTTTACTTGTCT	1	3	10	CCD2	-	.
chr13	41704132	41704154	chr13:41704132-41704154	0	GGGCAAGTTTCATAGACTTTATT	1	2	3	AD4	-	.
chr13	41705930	41705961	chr13:41705930-41705961	0	AAACAAGCTCTGAATACATCCCAAATTGGTTC	1	2	12	AB1	1.0	.
chr13	41706187	41706210	chr13:41706187-41706210	0	AGGCATGTTCATAAAATCTGGTTT	2	2	4	BD1	-	dELS
chr13	41706211	41706239	chr13:41706211-41706239	0	GAACTTGCCAACTCATTCTAAGTAAGTCA	1	3	9	ACC2	-	dELS
chr13	41706651	41706679	chr13:41706651-41706679	0	GAGCAAGCTTTGGAATTTGAAACATAATC	1	2	9	AD4	2.0	.
chr13	41707232	41707251	chr13:41707232-41707251	0	AGATTTGTCTAAGATTGCTT	1	2	0	AA2	-	.
chr13	41708899	41708925	chr13:41708899-41708925	0	AGACTAGTTCTGGGGCCAGGGTTTCCT	1	2	7	AA1	1.0	dELS
chr13	41709526	41709557	chr13:41709526-41709557	0	CAGCATGCTCTCATTTAACCCTGAGTTAGTTG	1	3	12	ACC2	-	.
chr13	41716279	41716306	chr13:41716279-41716306	0	GCAAAAGTTTATTAAAGAAGACAAGTTA	1	3	8	ACD1	1.0	.
chr13	41719074	41719106	chr13:41719074-41719106	0	CAACTAGCTCACATGAAATAAACCCACTAGTTC	1	3	13	CCD2	2.0	.
chr13	41723733	41723757	chr13:41723733-41723757	0	AAAAAAGTTCATCATGGACATGTTA	1	2	5	AC2	-	.
chr13	41725108	41725137	chr13:41725108-41725137	0	GGACAAGCTAAGAGAGGAAAAGGGAAGCTG	1	3	10	ACC2	-	.
chr13	41727464	41727487	chr13:41727464-41727487	0	AAACTTTCTTGAAAAAATTTGCTC	1	2	4	AA2	2.0	.
chr13	41731271	41731298	chr13:41731271-41731298	0	GGACATGCCTGGCAGGCTGAGATTTCTT	2	2	8	AA1	-	.
chr13	41731831	41731861	chr13:41731831-41731861	0	TCTCTTGCCTGCTGCCATGTGAGACATGCCT	1	3	11	CDD2	1.0	.
chr13	41732541	41732569	chr13:41732541-41732569	0	TGGCAAGTTTGGTAATGATTGGCATGCTG	1	3	9	CCC	-	.
chr13	41733820	41733848	chr13:41733820-41733848	0	GAACATGTCTGGCTCACTGGAGGAATTCT	2	2	9	AA1	1.0	.
chr13	41736449	41736473	chr13:41736449-41736473	0	AAACTGGCCTCTAGAGAGCAAGCAC	1	2	5	BD2	1.0	.
chr13	41738657	41738678	chr13:41738657-41738678	0	AAACTAGCTTTCCAGCTTGGTA	1	3	2	CCD1	-	.
chr13	41740485	41740513	chr13:41740485-41740513	0	GAGCAAGTTCAGCATCCGCATGCATTTTT	2	2	9	AD1	-	.
chr13	41740918	41740941	chr13:41740918-41740941	0	AGGCATGTTTACAGAGGCAAAACA	1	3	4	ACD2	-	.
chr13	41741167	41741191	chr13:41741167-41741191	0	AGACTGGCCTTTTTAGCACTTGTTC	1	2	5	BD2	-	.
chr13	41743316	41743345	chr13:41743316-41743345	0	GGACTGGTTCTCACTGCTACAAGCATGCTG	1	2	10	BC2	-	.
chr13	41743774	41743805	chr13:41743774-41743805	0	AAGAAAGCTTCATGATAGCAGTGACCTTGTCT	1	2	12	AD2	-	.
chr13	41744755	41744776	chr13:41744755-41744776	0	GGACATGATGTTAAACATGTTA	1	3	2	CCD2	-	.
chr13	41745497	41745529	chr13:41745497-41745529	0	AAACAAATTTACAAGAAAAAATCAAACAACCCT	1	2	13	AA2	-	.
chr13	41750957	41750988	chr13:41750957-41750988	0	AAGCTAGCTGTGTGACCTTGGCCAAATTGTTT	1	3	12	ACC2	1.0	.
chr13	41751878	41751907	chr13:41751878-41751907	0	AAGCATGACTGACCACAGGGGAGCTTGACC	1	2	10	DD2	-	.
chr13	41753336	41753361	chr13:41753336-41753361	0	AAATAAGTCTGACTTTAATCTTGTCT	1	2	6	AD2	-	.
chr13	41753880	41753900	chr13:41753880-41753900	0	AGAGAAGTCTTAAACATTCTT	1	2	1	AA2	-	.
chr13	41761237	41761260	chr13:41761237-41761260	0	AGGCTATTTTCTGGAGATAAGCTT	1	2	4	AA2	-	.
chr13	41762104	41762126	chr13:41762104-41762126	0	GGTCATGCTCAACAGAAATGCTC	1	2	3	AD2	-	.
chr13	41766094	41766125	chr13:41766094-41766125	0	AAACATGCTTCTAATTTCTGAGAGAAAAGCTC	1	1	12	A2	-	.
chr13	41766476	41766497	chr13:41766476-41766497	0	AGATAAATTTGCAAGCATGCTC	2	2	2	AA1	1.0	.
chr13	41766817	41766847	chr13:41766817-41766847	0	AGGCTTGCTCCTTGAGGCCAGGATCATGCCC	1	1	11	D2	1.0	.
chr13	41767050	41767073	chr13:41767050-41767073	0	TTGCATGTTCTCTGAAACTTGTTT	1	2	4	CD	2.0	.
chr13	41767122	41767153	chr13:41767122-41767153	0	AAGTTAGTTCAGTTTGTATAATAGAGATGTTC	1	2	12	AA2	-	.
chr13	41775554	41775574	chr13:41775554-41775574	0	GAACCAGTCCTAGACAGGCTT	1	2	1	BB2	-	.
chr13	41778433	41778455	chr13:41778433-41778455	0	GAACATTTTACATTGACTTGTTC	1	3	3	ACC2	-	.
chr13	41778555	41778574	chr13:41778555-41778574	0	GAACAAGATTAAGGTTGTTC	2	2	0	AD2	-	.
chr13	41782450	41782480	chr13:41782450-41782480	0	AATCATGTTTTTGCCTTTGACAGGCAAGTTT	2	1	11	D1	-	.
chr13	41784181	41784203	chr13:41784181-41784203	0	AAGCCACCTTCACAAGCTTGTTT	1	2	3	AB1	-	.
chr13	41785060	41785081	chr13:41785060-41785081	0	TGACATGTTCACTGACATGTTC	3	2	2	CC	-	.
chr13	41788817	41788843	chr13:41788817-41788843	0	TGACTATTTTCAGGCTTAGACTTGTTG	1	3	7	ACC2	-	dELS
chr13	41796592	41796617	chr13:41796592-41796617	0	GAACTACCTTTTGGTTGGACTAATCT	1	2	6	AA2	-	.
chr13	41799870	41799890	chr13:41799870-41799890	0	AAGCAATTTTAGAACATTTTT	1	2	1	AA2	-	.
chr13	41802430	41802450	chr13:41802430-41802450	0	ATACAATTCCTGGGCAAGTCC	1	2	1	AD1	-	dELS
chr13	41803199	41803218	chr13:41803199-41803218	13	GGACATGTACAAACAAGCCC	4	1	0	D2	1.0	dELS
chr13	41804204	41804233	chr13:41804204-41804233	0	AGGCAAATTTAACTCAAAAAAGACAACCTC	1	2	10	AA2	-	.
chr13	41805613	41805641	chr13:41805613-41805641	0	AAACTAGTCTGACCAACATGGAGAAACCC	1	2	9	AA1	-	.
chr13	41807317	41807336	chr13:41807317-41807336	0	GAATATTTCCAAACTTGTTC	2	2	0	AA1	3.0	.
chr13	41811090	41811109	chr13:41811090-41811109	0	AGGCAAGGCTGAAATAGCTC	2	2	0	AD2	-	.
chr13	41811213	41811240	chr13:41811213-41811240	0	GAATATGTTTACCTGGAAAGGCAGGCTT	2	2	8	AB3	-	.
chr13	41811370	41811389	chr13:41811370-41811389	0	AGTCTTGTTTCAACTTGCTA	3	3	0	CCD1	1.0	.
chr13	41811510	41811530	chr13:41811510-41811530	0	AAACATCCTTGAAGATAGTTT	1	2	1	AA2	1.0	.
chr13	41813368	41813395	chr13:41813368-41813395	0	TGACTTGCTATGAGAAAGAAACATGTAT	1	3	8	CCD1	-	.
chr13	41814568	41814590	chr13:41814568-41814590	0	AGGCATGTTTAGCAGGCTGTCTT	1	2	3	AB4	-	.
chr13	41821047	41821069	chr13:41821047-41821069	0	AGGCAAGCCAAAAGGGGAAGTCT	1	2	3	AC2	-	.
chr13	41826669	41826700	chr13:41826669-41826700	0	AGACATGCCTCAGCAACACAGTGAGACTGCTC	2	2	12	AB1	1.0	.
chr13	41827927	41827957	chr13:41827927-41827957	0	AGGCATGCTGTGAACTATTGCAAAATTGCTT	1	2	11	AC2	2.0	dELS,CTCF-bound
chr13	41835367	41835399	chr13:41835367-41835399	0	AGGCTGGTTTTGACACATTGTCAAAATTTGTTC	1	2	13	AB2	1.0	.
chr13	41836915	41836947	chr13:41836915-41836947	0	GGAAATACTTGATATTTCTTAGAAGACTAGCTC	2	2	13	AA1	-	.
chr13	41837090	41837114	chr13:41837090-41837114	0	AAAAATATTTTGTAGAGACAAGTTC	2	2	5	AA1	1.0	.
chr13	41841256	41841278	chr13:41841256-41841278	0	AGGCTAGCTTCACAAATTAACTT	1	2	3	AA1	-	.
chr13	41841913	41841940	chr13:41841913-41841940	0	GATTTTGTTTTCCAAAGGAAACTAGCTG	1	3	8	ACD1	-	.
chr13	41842247	41842267	chr13:41842247-41842267	0	AGGCATGCTGCCAACATTCCT	2	3	1	ACC1	3.0	dELS
chr13	41849116	41849144	chr13:41849116-41849144	0	AGCCTTGTTTCTAACTATGAGACTGGCTT	1	2	9	BD3	-	dELS,CTCF-bound
chr13	41850706	41850730	chr13:41850706-41850730	0	AAGCTTTCCCTATCAAGGCCAGTCT	1	2	5	AB2	1.0	.
chr13	41853203	41853233	chr13:41853203-41853233	0	TGACTTGTTCCAGATCTTAGAGGAAAAGCTT	1	2	11	AC2	-	.
chr13	41855693	41855720	chr13:41855693-41855720	0	GGAATTGTTCAAGGTGATGGAAATGCCC	1	2	8	AA2	-	.
chr13	41861809	41861831	chr13:41861809-41861831	0	AAACAAGTGAAAAAAACATGCTG	1	3	3	CCD2	-	.
chr13	41867814	41867833	chr13:41867814-41867833	0	AAACAAGCCTGGGCAATATA	2	3	0	ACD2	1.0	.
chr13	41868151	41868182	chr13:41868151-41868182	0	AGGCTTTCCCTATGTTTCTCCTGAACTTTTCC	1	2	12	AA2	1.0	.
chr13	41872147	41872179	chr13:41872147-41872179	0	GGGGTTGTTTGTTTTTTTCTTGTAAATTTGTTT	1	2	13	AA2	-	.
chr13	41875268	41875300	chr13:41875268-41875300	0	AAGCATGTTCTTCCATCATTTCAAAACAAGACA	1	2	13	CD	-	.
chr13	41877863	41877892	chr13:41877863-41877892	0	AAAGTATTTCATGACTACAGAAACATGTTT	2	2	10	AA1	-	.
chr13	41884931	41884952	chr13:41884931-41884952	0	ATACAAGTTTAAAAATAAGTCT	1	2	2	AD2	1.0	.
chr13	41885722	41885753	chr13:41885722-41885753	0	CTGAAAGCTCTTTAGGGGCTCAGAACATGTCC	1	3	12	ACD1	-	.
chr13	41887281	41887301	chr13:41887281-41887301	0	TGGCAAGCCCAAGGCAATCAC	1	3	1	ACD2	-	.
chr13	41887806	41887828	chr13:41887806-41887828	0	TAACATGTTTTGGAAACTTACTA	1	3	3	ACC1	-	.
chr13	41887937	41887965	chr13:41887937-41887965	0	TAACTTGCCCATCGTCCTGCAACTAGCAT	1	3	9	CCD1	1.0	.
chr13	41891492	41891524	chr13:41891492-41891524	0	CAGCAAGTTGTTCAAAACAGGCAAAACATTCCT	1	3	13	ACC1	-	.
chr13	41895023	41895055	chr13:41895023-41895055	0	GAGCATGTTTAAATGATGAAGAGGAGCTAGTAG	1	2	13	CD	-	.
chr13	41896246	41896277	chr13:41896246-41896277	0	AAACTAGTTAATAAAAATGATTAAACATTTTA	1	3	12	ACC1	-	.
chr13	41900145	41900177	chr13:41900145-41900177	0	ACACTTGTTATGAAAACAGAATAGAACAAGTTT	1	2	13	CD	2.0	.
chr13	41907070	41907090	chr13:41907070-41907090	0	GAAGAAGTGTAAAACAAGTTT	1	2	1	AD1	1.0	.
chr13	41907562	41907587	chr13:41907562-41907587	0	GGGCTAGAGTGTGACAGAACTTGCCT	1	2	6	DD1	1.0	.
chr13	41910711	41910738	chr13:41910711-41910738	0	TGGCACGTTTTACCTCACAAACTAGTTC	1	2	8	BC1	-	.
chr13	41911723	41911751	chr13:41911723-41911751	0	AGTTTTGCTTTGTAATTTCAGACTTGCTG	1	3	9	ACD1	-	.
chr13	41913498	41913529	chr13:41913498-41913529	0	GGATTAGTTCAAAGATCCAACTAAGAAAGCCT	1	2	12	AA2	-	.
chr13	41915687	41915714	chr13:41915687-41915714	0	GAATAAGTTCTACCTTTAGAGTAAGTCT	1	2	8	AA2	1.0	.
chr13	41916617	41916641	chr13:41916617-41916641	0	AAGCATGTCTATATTTAATTTGTCA	1	3	5	ACC2	1.0	dELS
chr13	41925236	41925259	chr13:41925236-41925259	0	GGACCTGCCTTACAAGAAATGCTT	1	2	4	AB2	-	.
chr13	41928245	41928267	chr13:41928245-41928267	0	AAATAAGCCTAACAGACATATTT	1	2	3	AA2	-	.
chr13	41928354	41928373	chr13:41928354-41928373	0	AAACAAGCCTTAACAAATTT	2	2	0	AC1	1.0	.
chr13	41930660	41930691	chr13:41930660-41930691	0	AAGCATCCCCAAGGGAAAAACAGAACTACCTT	1	2	12	AA2	1.0	.
chr13	41932017	41932040	chr13:41932017-41932040	0	AAGCTTGTTCTCTGAGACTAACAA	1	3	4	ACD2	1.0	.
chr13	41933103	41933124	chr13:41933103-41933124	0	AAACAAGCTCTAGAACTAATAA	1	3	2	ACD2	-	.
chr13	41934464	41934495	chr13:41934464-41934495	0	AAGAAAGCCTATGTCCATACAAAGACTTGTAC	1	2	12	AD3	1.0	.
chr13	41936790	41936811	chr13:41936790-41936811	0	AGACATGTTAATTAGCTTGATT	2	3	2	CCD1	-	.
chr13	41937341	41937365	chr13:41937341-41937365	0	GAGCTTGTTTTCTTGCAACTAGACA	1	3	5	CCD1	-	.
chr13	41942681	41942706	chr13:41942681-41942706	0	AGACATATTCCTCCTGAAGCATGCTG	1	2	6	AC2	-	.
chr13	41948050	41948075	chr13:41948050-41948075	0	AAATATGTCCATATAAAAACTTGCAT	1	2	6	AD3	-	.
chr13	41950248	41950275	chr13:41950248-41950275	0	AAACATGATAAAATACATCAACAAGCTT	1	3	8	CCD2	-	.
chr13	41952408	41952437	chr13:41952408-41952437	0	TAGCTTTTCTTTTAAAAGATAAGCTTGCTT	1	2	10	AC1	-	.
chr13	41953483	41953505	chr13:41953483-41953505	0	AGGCTGGACCATAAAGCAAGTCT	1	2	3	BD1	-	.
chr13	41963143	41963167	chr13:41963143-41963167	0	GAGTTTGTCAGGCTGAGACAAGTCA	1	3	5	ACC1	-	pELS,CTCF-bound
chr13	41963944	41963969	chr13:41963944-41963969	0	TCACATGCTTATTAAAAAACAAGCTA	1	3	6	CCD1	1.0	.
chr13	41973348	41973377	chr13:41973348-41973377	0	TAGTTTGCCTGCAGGCAACACAACATGCCC	1	3	10	ACC1	-	dELS,CTCF-bound
chr13	41978186	41978212	chr13:41978186-41978212	0	AAACTTGCTAGTTACTACAGCATGTGT	1	3	7	CCD1	-	dELS
chr13	41980373	41980398	chr13:41980373-41980398	0	AAACAAGTTCCACAGGAAACAAGACC	1	1	6	D1	-	.
chr13	41980670	41980696	chr13:41980670-41980696	0	CAGCTTGCCTCAATAGGGGACAATGCT	1	3	7	ACD2	-	.
chr13	41981388	41981410	chr13:41981388-41981410	0	CTGCATGTTTATTTAACAAGTTT	1	3	3	CCD1	-	.
chr13	41983836	41983855	chr13:41983836-41983855	0	AAAAATGTTTAGGCAAGCAT	3	2	0	AD3	-	.
chr13	41986824	41986845	chr13:41986824-41986845	0	GGGCTCCTCTCAAGACAAGCTT	1	2	2	AB1	2.0	.
chr13	41987840	41987862	chr13:41987840-41987862	0	CAACATGTTGGCCAGGCTGGTCT	1	3	3	BCC1	-	.
chr13	41990971	41990990	chr13:41990971-41990990	1	GGGCAAGCTCAGACTTGTGA	3	2	0	CD	-	.
chr13	41995421	41995448	chr13:41995421-41995448	0	AAACTAGCTGTGTTATCCAACCAAGCTT	1	2	8	CD	1.0	.
chr13	41997098	41997122	chr13:41997098-41997122	0	AGACTTGCCTGTTGAAAACAAGTCC	2	0	5	0	-	.
chr13	41999872	41999902	chr13:41999872-41999902	0	GCACAAGTACATCATGGCAAGGAGCAAGCCC	1	2	11	DD1	-	.
chr13	42000377	42000405	chr13:42000377-42000405	0	GAAACAGTTTTTAAAACTGGAGCAAGCCA	1	3	9	ABC1	1.0	.
chr13	42001392	42001423	chr13:42001392-42001423	0	GAGCTTGTTTAAAAACTGAGTGAGGAAAGTGT	1	2	12	AD1	-	.
chr13	42003785	42003811	chr13:42003785-42003811	0	AGACAGTTCTTAAAAGCAGACAAGCTT	1	2	7	AB1	-	.
chr13	42006196	42006216	chr13:42006196-42006216	0	GGTTTAGCTTCGGGCTTGTTT	1	2	1	AD4	1.0	.
chr13	42007083	42007111	chr13:42007083-42007111	0	AGACATGTGTCACCCTACCTAGCTAGTTT	1	2	9	CD	-	.
chr13	42007747	42007772	chr13:42007747-42007772	0	AAACAACTTTAGACAGGAATATGCCT	1	2	6	AA2	1.0	.
chr13	42010228	42010255	chr13:42010228-42010255	0	GAACTACACTGAACAACAAAGCATGCCT	2	2	8	AD1	-	.
chr13	42010985	42011009	chr13:42010985-42011009	0	AAGCTAGCTTTAATTAGATTTTTTT	1	2	5	AA1	2.0	.
chr13	42013963	42013988	chr13:42013963-42013988	0	ACACTTGTTAGAGGCAGAGCTTGTTA	1	3	6	CCD1	1.0	.
chr13	42014099	42014122	chr13:42014099-42014122	0	GAGCAAGTCATAGCCACCATGCCT	1	3	4	CCD2	-	.
chr13	42014865	42014894	chr13:42014865-42014894	0	AAAACTGCTTTTCAAATTCTAAACATGTTA	1	3	10	ABC1	-	.
chr13	42019274	42019306	chr13:42019274-42019306	0	TAACTTGTTTTTAAAGATATTAGAGACATCTGT	1	3	13	ACD2	1.0	.
chr13	42019516	42019543	chr13:42019516-42019543	0	TAGCATTTTTAAAAAGTAAAACTTGTTG	1	3	8	ACC2	-	.
chr13	42021633	42021653	chr13:42021633-42021653	0	GAGAATGCCTGTGGCTTGTTC	1	2	1	AC2	3.0	.
chr13	42024869	42024894	chr13:42024869-42024894	0	GGGCATGTCTGATTGAAAACTCCTTT	1	2	6	AB4	-	.
chr13	42025533	42025554	chr13:42025533-42025554	0	AGGCCTGCCTCTAGCCTAGCTC	1	2	2	BD2	-	.
chr13	42028820	42028841	chr13:42028820-42028841	0	ACACTTGTCTTAACACATGTTT	2	2	2	DD2	1.0	.
chr13	42035414	42035439	chr13:42035414-42035439	0	GAACAAGTCCTACTGAAGAGAAGCTC	1	1	6	A2	-	.
chr13	42035452	42035473	chr13:42035452-42035473	0	AAGCTTGCAAGGAAACAAGCCA	1	3	2	CCD2	-	.
chr13	42040315	42040344	chr13:42040315-42040344	0	AGCCTAGCCCAGCCCAGCCCGGGCTTTCCT	1	2	10	AD3	1.0	.
chr13	42042113	42042133	chr13:42042113-42042133	0	GAACATGTCGTCAGGTTGCCC	1	3	1	ACC2	1.0	.
chr13	42043979	42044005	chr13:42043979-42044005	0	GTGCTTGCCCCCATGCCGGGCTAATTT	1	2	7	AD3	-	.
chr13	42044875	42044898	chr13:42044875-42044898	0	AAAGATATTTAGCCAAACAAGCCT	2	2	4	AA1	1.0	.
chr13	42045151	42045179	chr13:42045151-42045179	0	AAACTAGCTAGGACTGGTGATGCATGTCT	1	2	9	CD	-	.
chr13	42046950	42046975	chr13:42046950-42046975	0	GGACTTGTCCATGACCAAACAGGTGG	1	3	6	BCD2	1.0	.
chr13	42052759	42052791	chr13:42052759-42052791	0	AAACTTGGTCAGGCTTACAGCCTAGGATTGTTC	1	2	13	AD2	1.0	.
chr13	42058601	42058632	chr13:42058601-42058632	0	AGACATGTTACTTAAGGGGGCAGAGAATGCTG	1	3	12	ACC2	-	.
chr13	42060869	42060890	chr13:42060869-42060890	0	ACACATGTCAAGTGACTTGTTT	2	3	2	CCD1	-	.
chr13	42065197	42065222	chr13:42065197-42065222	0	ATGCATGTTCTGCCTTGGACAAGCCA	1	2	6	CD	1.0	.
chr13	42068742	42068771	chr13:42068742-42068771	0	TGACATGTCAGTTAAAATGAAAACTATCTC	1	3	10	ACC1	1.0	.
chr13	42069201	42069223	chr13:42069201-42069223	0	GAACTTGTCTAAGTAACTAGTGT	1	2	3	CD	-	.
chr13	42070727	42070755	chr13:42070727-42070755	0	GGCCCTGCTCCAGCACTTTAGACAAGTCT	1	2	9	BD4	-	.
chr13	42070890	42070916	chr13:42070890-42070916	0	AATCTTGATTTCACATAGAGCATGTTT	1	2	7	DD1	-	.
chr13	42071900	42071927	chr13:42071900-42071927	0	GAACAACCCTGAGACTAGAGACATTCTT	1	2	8	AA2	-	pELS
chr13	42072865	42072884	chr13:42072865-42072884	0	TGGCATGCCCCAACTTCCTT	4	3	0	ACC1	1.0	.
chr13	42074811	42074831	chr13:42074811-42074831	0	AGAAAAGCTAGAGACATGCTT	1	2	1	AC1	-	.
chr13	42087207	42087238	chr13:42087207-42087238	0	GGCCTTGCCTCAGTAATGGGACAGGTTAGCCT	1	2	12	AD2	1.0	.
chr13	42087246	42087266	chr13:42087246-42087266	0	AAGGCTGCTCTGGACATGCCA	2	3	1	ABC1	-	.
chr13	42087500	42087523	chr13:42087500-42087523	0	TAACAAGTTCATTCAAACAACTAC	1	3	4	ACD2	-	.
chr13	42094353	42094378	chr13:42094353-42094378	0	AGGCAAACTTTGACTCAAACTTGTTA	1	2	6	AC2	-	.
chr13	42096582	42096609	chr13:42096582-42096609	0	AAGCTTTTCAGTCACTCCAGACTTGCCT	1	2	8	AC1	-	.
chr13	42097198	42097218	chr13:42097198-42097218	0	GAAATTGTCTTGAATTAGCTC	1	2	1	AA2	1.0	.
chr13	42099238	42099269	chr13:42099238-42099269	0	AGGCTTGTTGATTCTTCCTTTGTAACAGGTCT	1	3	12	BCC1	-	.
chr13	42099296	42099319	chr13:42099296-42099319	0	CAACATGTTTATTTAAGCATCTAC	1	3	4	ACD2	-	.
chr13	42100302	42100326	chr13:42100302-42100326	0	TGTCTAGTTGCAAGAAAACAAGCTT	1	3	5	CCD1	-	.
chr13	42100929	42100957	chr13:42100929-42100957	0	CAAAATGCTCTGTGGCCTTAAGCAAGTCT	1	2	9	AC3	-	.
chr13	42105277	42105307	chr13:42105277-42105307	0	GAGCAAGTGCACGAGGGGGTTAAACTCGTCC	1	2	11	BD2	1.0	.
chr13	42105661	42105691	chr13:42105661-42105691	0	ATGCTAGCTCAGGTTTTCTTTGGTCATGCCT	1	2	11	DD2	-	.
chr13	42109043	42109062	chr13:42109043-42109062	0	GGACTAGTTCAATTTAGTTT	2	2	0	AD1	-	.
chr13	42111740	42111761	chr13:42111740-42111761	0	AAGCTTGCTTCTGTGCATTTCT	2	2	2	AD1	-	.
chr13	42113024	42113052	chr13:42113024-42113052	0	TAGCTTGGTTTCTTGTGGGTGGCTAGCCC	1	3	9	CCD2	1.0	.
chr13	42113067	42113099	chr13:42113067-42113099	0	GAGCATGCTCAGTCATTAAACCTAAATTAGCTT	1	1	13	A2	1.0	.
chr13	42114679	42114700	chr13:42114679-42114700	0	TAGCTTGTTATAAACCATGCTC	1	3	2	CCD2	1.0	.
chr13	42120429	42120458	chr13:42120429-42120458	0	GGAAATGCCTGTATATTTTAGGATTTGTTT	1	2	10	AA2	1.0	.
chr13	42120839	42120863	chr13:42120839-42120863	0	AGGCATGTTTCTGGAGAGATAGTAT	2	2	5	AD1	-	.
chr13	42122448	42122469	chr13:42122448-42122469	0	GAGCATGCTAATGTGCTAGCTC	2	2	2	CD	-	.
chr13	42122795	42122819	chr13:42122795-42122819	0	AAACATGGATCAAGAAGACATGCTC	1	2	5	DD1	-	.
chr13	42123912	42123941	chr13:42123912-42123941	0	AGGAAAGTTTTGAGTGTGGCGAATATGTTC	1	2	10	AA2	-	.
chr13	42125635	42125656	chr13:42125635-42125656	0	AAGACAGTCTTAGAGCAAGCTG	1	3	2	ABC1	-	.
chr13	42127038	42127059	chr13:42127038-42127059	0	GAAGAAGTTTAGTAACTTGCCT	1	2	2	AC2	-	.
chr13	42128828	42128850	chr13:42128828-42128850	0	AGACTAGTTCTACAGTCTACTTC	1	2	3	AD1	1.0	.
chr13	42132446	42132478	chr13:42132446-42132478	0	AAGCATGCATTAATTTCTGGTGAAGACAAGGTC	1	2	13	DD2	-	.
chr13	42133836	42133867	chr13:42133836-42133867	0	AGACATGTTTTCAACCAGTAATTGACAAACCT	1	2	12	AC1	1.0	.
chr13	42139081	42139103	chr13:42139081-42139103	0	AGACTAACCCAGAGAAATAGCTC	1	2	3	AA2	3.0	.
chr13	42139280	42139303	chr13:42139280-42139303	0	AGGCAAGACCCAGTGAGCATGTCC	1	1	4	D2	1.0	.
chr13	42139341	42139363	chr13:42139341-42139363	0	GGACTTGCTTGCAAAACCAGACC	1	2	3	BD1	-	.
chr13	42140043	42140063	chr13:42140043-42140063	0	AAACTTCTGTGAGACTAGTTC	1	2	1	AD1	-	.
chr13	42147847	42147875	chr13:42147847-42147875	0	GAAGGTGCCTGGCTTACATAGACTTGCCT	1	2	9	AB4	1.0	.
chr13	42155901	42155921	chr13:42155901-42155921	0	GGACTAGCTTGGAAAATATTT	2	2	1	AA1	-	.
chr13	42156903	42156931	chr13:42156903-42156931	0	GAAGTTGTTTAACTCACTTAGGCTTTCCT	1	2	9	AA2	-	.
chr13	42158411	42158441	chr13:42158411-42158441	0	GAATAATTTCCTTAGAGAGATAAACATGTTT	2	2	11	AA1	-	.
chr13	42163703	42163735	chr13:42163703-42163735	0	GGGGTTGTTTGTTTTTTTCTTGTAAATTTGTTT	1	2	13	AA2	-	.
chr13	42166871	42166891	chr13:42166871-42166891	0	AAATTTGTTTAGAAAATGTTT	1	2	1	AA2	-	.
chr13	42169046	42169068	chr13:42169046-42169068	0	AAACTAGTCTGAGGAACTCATTA	1	3	3	ABC2	-	.
chr13	42176642	42176669	chr13:42176642-42176669	0	AGGAAAGCTTTGTGGGGAAGGCTTATTC	1	2	8	AA2	-	.
chr13	42179024	42179052	chr13:42179024-42179052	0	AGACAAGATCAATCATTATAAACAAATTT	1	2	9	AD2	1.0	.
chr13	42180081	42180106	chr13:42180081-42180106	0	TGACTTGCTATACCTTAAAAAAGCTT	1	3	6	ACC2	-	.
chr13	42180648	42180673	chr13:42180648-42180673	0	CAGCTTGCCTGCCCTTAAGCAGATTC	1	3	6	ABC2	-	.
chr13	42181456	42181475	chr13:42181456-42181475	0	GAACTTGATTAGGCCAGTCC	1	2	0	BD2	-	.
chr13	42181576	42181607	chr13:42181576-42181607	0	AAGCAAGGCTGCTGCTGCTGTGCAGCTAGTCT	1	2	12	CD	-	pELS
chr13	42184850	42184878	chr13:42184850-42184878	0	GAGCAAGACCCCCATCTCTAAAAATGTTT	1	2	9	AD2	-	.
chr13	42185278	42185310	chr13:42185278-42185310	0	GAGCATGTCTTCTGATTCTTTCCACACTTGTGT	1	2	13	DD1	1.0	.
chr13	42185781	42185810	chr13:42185781-42185810	0	ATGCATGTCTAGTAAATGATAAGCTAGATT	1	2	10	DD3	1.0	.
chr13	42188349	42188369	chr13:42188349-42188369	0	GGGCTTGCCTAGTGCATGCTT	1	1	1	D2	-	.
chr13	42189282	42189303	chr13:42189282-42189303	0	AGGCAAGTCATTGAGGAAGCCG	1	3	2	ACC2	1.0	.
chr13	42189564	42189594	chr13:42189564-42189594	0	AAACTAGTTTAAATGACATTTAAAAAATTTT	1	2	11	AA1	1.0	.
chr13	42192223	42192250	chr13:42192223-42192250	0	CAGCATACCACCCAATGCAGGCATGTTC	1	3	8	ACC2	1.0	.
chr13	42193674	42193700	chr13:42193674-42193700	0	AAAGTTGTTTTTATGAGAAATTAGCCC	1	2	7	AA2	-	.
chr13	42195095	42195122	chr13:42195095-42195122	0	AAACATGTTCTTAAAGATAAATATTCTT	2	2	8	AA1	1.0	.
chr13	42195298	42195328	chr13:42195298-42195328	0	AGACAAGCCTGGCCAACACAGTGACAAGCCT	1	1	11	C2	1.0	.
chr13	42196322	42196347	chr13:42196322-42196347	0	ATACATGTCTACACAAAAACTTGTTC	2	1	6	D1	-	.
chr13	42197883	42197904	chr13:42197883-42197904	0	AAACTAGTTGGAAAGCATGTTG	3	2	2	CC	-	.
chr13	42202143	42202167	chr13:42202143-42202167	0	AAACAAGATAAATGAAAACATGTTA	1	3	5	CCD2	-	.
chr13	42208650	42208670	chr13:42208650-42208670	0	GAACATGTATTTAACATGTTT	2	2	1	CD	-	.
chr13	42211150	42211178	chr13:42211150-42211178	0	AAGCAAGCCTATGAGTGTTAAACAAATAA	1	3	9	ACD2	-	.
chr13	42212574	42212593	chr13:42212574-42212593	0	AAGATTGACTAGGCTTGCTT	2	2	0	AD1	1.0	.
chr13	42216058	42216083	chr13:42216058-42216083	0	AGGTTTGCTTAAAAGAGGACATTTTC	1	2	6	AA2	-	.
chr13	42216150	42216170	chr13:42216150-42216170	0	AATCAAGTTTAGGCCAAGTCT	1	2	1	DD2	-	.
chr13	42218454	42218474	chr13:42218454-42218474	0	TGACAAGTTTTTAACCAGTTT	1	3	1	BCC2	1.0	.
chr13	42219525	42219557	chr13:42219525-42219557	0	GGACATTTTTAGTAGTACATTGTGAACTTTTTT	1	2	13	AA2	-	.
chr13	42219758	42219786	chr13:42219758-42219786	0	GAAAAGGTTCAGAAGCAGAAGACAAGTTC	1	2	9	AB1	-	.
chr13	42220929	42220949	chr13:42220929-42220949	0	GAGCTTATTTAGAGCTTGCAC	1	2	1	AD2	1.0	.
chr13	42223609	42223635	chr13:42223609-42223635	0	AAACTAGCTAGGTGTGGTGGCACGCTC	1	3	7	BCC1	1.0	.
chr13	42224063	42224095	chr13:42224063-42224095	0	AGACATGTTTTCATTCTTTTTTAAAATTTATTT	2	2	13	AA1	-	.
chr13	42224190	42224211	chr13:42224190-42224211	0	TAACATGTCCAAAAGCAACTCT	1	2	2	AC2	1.0	.
chr13	42225425	42225455	chr13:42225425-42225455	0	AAGCATGCTTTGTCAAAATTTGGACTGTTTA	1	3	11	ABC2	-	.
chr13	42226090	42226119	chr13:42226090-42226119	0	AAACAAATTTACAAGAAAAAAAACAACCCC	1	2	10	AA2	-	.
chr13	42230072	42230103	chr13:42230072-42230103	0	TTACATGCTCCCTTACCTGACAAAACTTGTTA	1	3	12	CCD1	-	.
chr13	42234006	42234035	chr13:42234006-42234035	0	AGGCATGCTTTGCTAGATTTAGATCTGTTT	2	2	10	AB1	1.0	.
chr13	42234782	42234802	chr13:42234782-42234802	0	CATGATGTCTGGGGCTTGTCT	1	3	1	ACD1	-	.
chr13	42237791	42237818	chr13:42237791-42237818	0	GAACTAGTCAGACACACTTAGCTGGTTC	1	3	8	BCC1	1.0	.
chr13	42237881	42237910	chr13:42237881-42237910	0	AAACTTGCTAAGCCTTTCTTAAACTTGCCA	1	2	10	CC	-	.
chr13	42239103	42239128	chr13:42239103-42239128	0	GAAATTGTTTTTCTGGGAATTTGCTT	1	2	6	AA2	-	.
chr13	42239917	42239941	chr13:42239917-42239941	1	TCACATGCCATAGATGAACATGTTC	1	3	5	CCD1	1.0	dELS
chr13	42243739	42243769	chr13:42243739-42243769	0	AGGCAAGCAGCATGGAGGGTAAAACATGCTG	1	3	11	CCD2	-	.
chr13	42245908	42245939	chr13:42245908-42245939	0	GGGCTAGCTGAATCATCATATTAAACTACTTT	1	2	12	AC2	1.0	.
chr13	42246242	42246263	chr13:42246242-42246263	0	GAGCTTGTCCCAAAGCAAGCCT	2	0	2	0	1.0	.
chr13	42246375	42246395	chr13:42246375-42246395	0	GGAGTAGTTTGAGACCAGCCC	1	2	1	AB2	1.0	.
chr13	42247810	42247834	chr13:42247810-42247834	0	AAACAATTTTAATAGAAAAATGCTT	1	2	5	AA2	-	.
chr13	42247923	42247949	chr13:42247923-42247949	0	AAAGAAGTTTACAAAGTAAAAATGTTT	1	2	7	AA2	-	.
chr13	42249222	42249250	chr13:42249222-42249250	0	AGATTAGCTCTGCTTGGTGGCGCATGCCT	1	2	9	AD2	3.0	.
chr13	42249736	42249767	chr13:42249736-42249767	0	GAGCTAGTTCAACAGTTTCCAATGATTAGCTG	1	3	12	ACC2	-	.
chr13	42255886	42255913	chr13:42255886-42255913	0	AAAATTGGCTGCACGTACAGGCTTGCCT	1	2	8	AD1	1.0	.
chr13	42260893	42260916	chr13:42260893-42260916	0	TAACATCCTTGAGAAAACTTGTCA	1	3	4	ACC2	2.0	.
chr13	42263979	42264008	chr13:42263979-42264008	0	TGACTAGTTAGAGTACAGTAGGACTAGCAC	1	3	10	CCD1	-	.
chr13	42266779	42266806	chr13:42266779-42266806	0	AGGCTAGCTTTGTGTATTAGGCTTAGTT	1	2	8	AD4	1.0	dELS,CTCF-bound
chr13	42266830	42266859	chr13:42266830-42266859	0	GAACTAGCTAATTTTAGTCTGAACTATTCC	1	2	10	AC2	-	.
chr13	42267230	42267255	chr13:42267230-42267255	0	CAACATCCCAAGCATGGGACATGCCT	1	3	6	ACC2	1.0	.
chr13	42268308	42268332	chr13:42268308-42268332	0	TGAACTGTCCAGAATAGGCAAGTCT	1	3	5	ABC1	-	.
chr13	42268649	42268678	chr13:42268649-42268678	0	AGGCAAGTCTTTATAGACATAAAGTTGATT	1	2	10	AD1	-	.
chr13	42269174	42269205	chr13:42269174-42269205	0	AAAGTAGCCCTATGTATCTTGAAATCTTGCTT	1	2	12	AD2	-	.
chr13	42269596	42269621	chr13:42269596-42269621	0	TAACTACTTTAGGTGTAGGCTAGTTA	1	3	6	ACC2	-	.
chr13	42271577	42271605	chr13:42271577-42271605	0	AAACTAGCCTTGTGGCGAAGAAGGAGCCC	1	2	9	AB1	-	.
chr13	42271674	42271701	chr13:42271674-42271701	0	GAGCAAGCCAAGGCCTGGGGACTTGCCA	1	2	8	CC	2.0	.
chr13	42272151	42272173	chr13:42272151-42272173	0	CAGCTTGCTTGCCCGGCTCGCTC	1	3	3	BCC1	-	.
chr13	42273726	42273752	chr13:42273726-42273752	0	GGATAAGTCTAGAAGCTGAAGAAGTCC	1	2	7	AA2	1.0	pELS
chr13	42275613	42275639	chr13:42275613-42275639	0	GAACTTGCTCTCAGCTTGGTAATGTTC	2	2	7	AD1	1.0	dELS,CTCF-bound
chr13	42276935	42276961	chr13:42276935-42276961	0	GAACATATTTTCTGTTAGAAATAGTCT	1	2	7	AA2	-	dELS
chr13	42277484	42277508	chr13:42277484-42277508	0	TGGCTAGTTGGGCTCAAACATACCT	1	3	5	ACC1	-	.
chr13	42279852	42279873	chr13:42279852-42279873	0	TGGGTTGTTTCAGGGCTTGCTT	1	2	2	AC3	1.0	.
chr13	42280745	42280773	chr13:42280745-42280773	0	AGCCAAGCCTATTTTAGGGAGGGAAGTTT	1	2	9	AD2	-	dELS,CTCF-bound
chr13	42280835	42280861	chr13:42280835-42280861	0	AGAGAAGTTTAGGAGAATGACAAGTCA	1	3	7	ACC1	-	dELS,CTCF-bound
chr13	42281241	42281266	chr13:42281241-42281266	0	AAACTTACATACAGAGAGACAAGTTT	1	2	6	AD1	-	.
chr13	42285111	42285131	chr13:42285111-42285131	0	GGGCTAGATTGAAGTTTGTTT	1	2	1	AD2	-	.
chr13	42285971	42285994	chr13:42285971-42285994	0	AAACTTGTTTTTCAGATCTTTCTC	1	2	4	AD1	-	.
chr13	42288484	42288516	chr13:42288484-42288516	0	CAGCATGCTTCTCCCAGGAATAACAACATCTTC	1	3	13	ACC1	-	.
chr13	42288745	42288772	chr13:42288745-42288772	0	TGACATCTTGAATAGGCCAGGCTAGTTT	1	3	8	ACC2	-	.
chr13	42292461	42292490	chr13:42292461-42292490	0	AGGACTGTTTACAGCAGGATGAGCATGCCA	1	3	10	ABC1	-	.
chr13	42294613	42294633	chr13:42294613-42294633	0	AGGCTGGTCTTGAACTGGCCT	1	2	1	BB2	1.0	.
chr13	42299842	42299864	chr13:42299842-42299864	0	GAACAAACTTTAGAGACTTGCCT	1	1	3	A2	-	.
chr13	42300691	42300712	chr13:42300691-42300712	0	GATCTTGCTGAAGAGCTTGTTT	1	2	2	CD	1.0	dELS
chr13	42301535	42301560	chr13:42301535-42301560	0	AAGCTAGTAGCAATAAGGACATGTTT	1	2	6	CD	1.0	.
chr13	42302075	42302106	chr13:42302075-42302106	0	GGGCTAGTTCTGAATGGGATATCAAGAAGTTA	1	3	12	ACC2	-	.
chr13	42302842	42302863	chr13:42302842-42302863	0	CAGTATGCCAATAGGCTTGCCT	2	3	2	ACC1	2.0	.
chr13	42303847	42303871	chr13:42303847-42303871	0	GGGCATGCTGTTAGCAGGTAAGTTT	1	2	5	AC2	-	.
chr13	42312258	42312287	chr13:42312258-42312287	0	GAACATGGTTGCTTTTTTTAAAAATTGCTT	1	2	10	AD2	-	.
chr13	42312515	42312547	chr13:42312515-42312547	0	GAACATGTTTTGCCCAAATAGTTAGAAAAGGTC	2	2	13	AD1	-	.
chr13	42315529	42315553	chr13:42315529-42315553	0	GAACTAGCGATTGTTTAACTAGCTT	1	3	5	CCD2	-	.
chr13	42316296	42316328	chr13:42316296-42316328	0	GTACATGTTGGCATGATGTCTGCCAGCATGCCC	1	3	13	CCD1	1.0	.
chr13	42319273	42319294	chr13:42319273-42319294	0	GAACAAGCCAATAAAGATGTTT	1	2	2	AC2	-	.
chr13	42327033	42327062	chr13:42327033-42327062	0	GGACTTCTTTGGAAAACCAAAGACCAGTTT	1	2	10	AB2	-	.
chr13	42332632	42332653	chr13:42332632-42332653	0	GGACTATTCAAAAAACAAGCTA	1	3	2	ACC2	-	.
chr13	42336111	42336140	chr13:42336111-42336140	0	AGGCATACTCATGATCTCCCAAATATGTCC	1	2	10	AA2	-	.
chr13	42337586	42337608	chr13:42337586-42337608	0	TGACTTGCTCCATGAACAAGTTA	1	2	3	CC	1.0	.
chr13	42339989	42340009	chr13:42339989-42340009	0	GGGAATGCTTTGTACTAGTTT	1	2	1	AD2	1.0	.
chr13	42342901	42342925	chr13:42342901-42342925	0	ACACAAGTCTATGCTAAACAACTCC	1	2	5	AD3	1.0	.
chr13	42343537	42343564	chr13:42343537-42343564	0	AAGCATATCCCAGTTTTGGGGGAAGCCT	1	2	8	AA2	1.0	.
chr13	42345263	42345284	chr13:42345263-42345284	0	GGGCAAGTTACTTAACTCGCCT	1	3	2	BCC1	1.0	.
chr13	42347150	42347179	chr13:42347150-42347179	0	TAACATGTTTAACTTTCAGGAAACAAACTC	1	2	10	AC2	-	.
chr13	42349260	42349280	chr13:42349260-42349280	0	TGACTTGTTCAAGGCATGCCA	3	2	1	CC	1.0	.
chr13	42349784	42349810	chr13:42349784-42349810	0	AGACTAGTATGCCTGCTAGACATCTCC	1	2	7	AD2	-	.
chr13	42351741	42351761	chr13:42351741-42351761	0	CAGTGTGCCTGAGGCTAGCCT	1	3	1	ABC1	-	.
chr13	42353960	42353992	chr13:42353960-42353992	0	GAATTTGTTCTTTTATATTTGGAAAATATGCTT	1	2	13	AA2	-	.
chr13	42357468	42357491	chr13:42357468-42357491	0	GAACTTGTCTCTACAAAAATGTTA	1	2	4	AC1	-	.
chr13	42362608	42362634	chr13:42362608-42362634	0	AGAAATGCCTTTTTTAAAAAAAAGTTC	1	2	7	AA2	-	.
chr13	42363005	42363029	chr13:42363005-42363029	0	AGGTAAGTTTCTAAAAAGTTAGTTT	1	2	5	AA2	-	.
chr13	42366749	42366776	chr13:42366749-42366776	0	AAACAATCCTTTTACTTCAGAATAGTTT	1	2	8	AA2	-	.
chr13	42368395	42368415	chr13:42368395-42368415	0	AAATTAGTCTAAGGCAAGCAC	1	2	1	AD3	-	pELS
chr13	42368537	42368565	chr13:42368537-42368565	0	GAGCTTGCTGAAATCTGAAAAGCTAACTT	1	2	9	AC2	-	pELS
chr13	42369464	42369493	chr13:42369464-42369493	0	AAGCTGATCTCTGTGTTCTTGAACATGCTC	2	2	10	AB1	-	PLS
chr13	42369881	42369909	chr13:42369881-42369909	0	AAACATGTTTTACAAGCAGAAACTTACAT	1	2	9	AD4	3.0	.
chr13	42373964	42373988	chr13:42373964-42373988	0	AAACATGTTTTACAAATGGAAGTTT	2	2	5	AD1	-	.
chr13	42374737	42374768	chr13:42374737-42374768	0	ATACTATTTTAAATTTTGGAGGGGACATGTTC	2	2	12	AD1	-	.
chr13	42375037	42375057	chr13:42375037-42375057	0	TGGCATGCTCAGAACTTATGC	1	3	1	ACD2	-	.
chr13	42377176	42377202	chr13:42377176-42377202	0	GAGCATGCCACCATGCCAAGCTAATTT	1	2	7	AC2	-	.
chr13	42378972	42378999	chr13:42378972-42378999	0	GGTCTTGTCCTACTATAGAGACTTCTTT	1	2	8	AD3	1.0	dELS
chr13	42380210	42380235	chr13:42380210-42380235	0	CAGCAAGTTAGTAATGGAGCTACTTT	1	3	6	ACC1	-	.
chr13	42380807	42380828	chr13:42380807-42380828	0	AGACATTTTTAAGGGCATTTTC	1	2	2	AA2	-	dELS,CTCF-bound
chr13	42385778	42385810	chr13:42385778-42385810	0	GGGGTTGTTTGTTTTTTTCTTGTAAATTTGTTT	1	2	13	AA2	-	.
chr13	42387197	42387225	chr13:42387197-42387225	0	TGGTGAGTTTAAGACTGCTAGGCTAGTCT	1	3	9	ABC1	-	.
chr13	42388157	42388178	chr13:42388157-42388178	0	GAACATGTTTTTTAGTTTGTCT	1	2	2	AC1	-	.
chr13	42389568	42389595	chr13:42389568-42389595	0	GGTCTTGCTCTGTTGCCCAGGCTAGTCT	1	1	8	D1	1.0	.
chr13	42392106	42392127	chr13:42392106-42392127	0	GAGCTTGTTGTCTAACTTTCTT	1	3	2	ACC1	-	.
chr13	42394812	42394832	chr13:42394812-42394832	0	AGAGAACCTCTGAGCTTGCCT	1	2	1	AA1	1.0	dELS
chr13	42396389	42396413	chr13:42396389-42396413	0	AGACTTGTTCTTTGAACCCATGTTT	1	2	5	DD1	-	.
chr13	42396960	42396985	chr13:42396960-42396985	1	GCGCAAGTTTAACAAAAAACTAGTTA	1	2	6	CD	2.0	.
chr13	42398217	42398241	chr13:42398217-42398241	0	GAACTAATCCACAAAGAGCTTCCCT	1	2	5	AA2	2.0	.
chr13	42398352	42398383	chr13:42398352-42398383	0	AGGGATGCTTCCTTTTACAGGTAGGAAAGCCT	1	2	12	AA2	1.0	.
chr13	42398446	42398466	chr13:42398446-42398466	0	GTGCAAGCTGCTGGCAAGCTC	1	3	1	CCD1	-	.
chr13	42398671	42398697	chr13:42398671-42398697	0	AAGCTTTCTTCTAGACAGAGCTTGCTG	1	2	7	AC2	-	dELS
chr13	42400747	42400774	chr13:42400747-42400774	0	AGGCATGTTGATCAATGAGGGCATATCC	1	2	8	AC2	-	.
chr13	42404284	42404307	chr13:42404284-42404307	0	AAACTAGCCCCATCTGGCTATTTA	1	3	4	ACC1	1.0	.
chr13	42405056	42405088	chr13:42405056-42405088	0	GACAAAGTCTCACTGTTTTATCCAGGCTTGCCT	1	2	13	AD4	-	.
chr13	42406646	42406669	chr13:42406646-42406669	0	GGGCAAGCCCTAAAATGCATGCCC	1	1	4	D2	-	.
chr13	42415532	42415553	chr13:42415532-42415553	0	CAAAATGCTGGTGGGCATGTCT	2	3	2	ACC1	-	.
chr13	42417934	42417966	chr13:42417934-42417966	0	GAGCACTTTCCATTGACTTCCAGAAACATGCTC	2	2	13	AB1	-	.
chr13	42418109	42418128	chr13:42418109-42418128	0	GTAAATGTCTAGACTAGCTT	4	2	0	AD4	-	.
chr13	42419582	42419606	chr13:42419582-42419606	0	AAGCCTGTCTGTTGGAAACATATCC	2	2	5	AB3	-	.
chr13	42424246	42424271	chr13:42424246-42424271	0	AAACACGTCTACACAGAGACTTGTAC	1	2	6	BD2	-	.
chr13	42425337	42425360	chr13:42425337-42425360	0	AGGCTTGCTTAGGTAAACAAAGCA	1	3	4	ACD2	-	.
chr13	42430038	42430070	chr13:42430038-42430070	0	AAACAAATTTACAAGAAAAAAACAAACAACCCC	1	2	13	AA2	-	.
chr13	42432376	42432395	chr13:42432376-42432395	0	AAACATATTTAAAAATGCCC	1	2	0	AA2	-	.
chr13	42432629	42432648	chr13:42432629-42432648	0	AGACATGCTCAAGAATGTTT	3	1	0	A2	-	.
chr13	42433843	42433875	chr13:42433843-42433875	0	ATACATGTTTGTATTAGTAATATAAGCAACTTT	1	2	13	AD3	1.0	.
chr13	42434257	42434287	chr13:42434257-42434287	0	AAACTTTTTTTTTTGAGACGGAGTCTTGCTT	1	2	11	AD2	-	.
chr13	42435031	42435061	chr13:42435031-42435061	0	AGATTTGCCCATTGATAGAATGAACTAGCTT	1	1	11	A1	-	.
chr13	42437455	42437480	chr13:42437455-42437480	0	AAGCAAGTTTTTCTGAAGGTATTTTT	2	2	6	AA1	2.0	.
chr13	42437515	42437535	chr13:42437515-42437535	0	GAACTATTTTTAAACTAGATT	1	2	1	AD2	-	.
chr13	42439173	42439195	chr13:42439173-42439195	0	GAACATATCTTCCAGGCATCCCC	1	2	3	AA2	1.0	.
chr13	42440074	42440096	chr13:42440074-42440096	0	AGGCAAGCCGTGGGAGCATGCAG	1	3	3	CCD1	2.0	.
chr13	42440635	42440656	chr13:42440635-42440656	0	AAGCTAGCTTCTGGACTTTTCT	1	1	2	A1	-	.
chr13	42440722	42440750	chr13:42440722-42440750	0	AAACATGTCTTCTATATATGGGCAGATCC	1	2	9	AB4	-	.
chr13	42443713	42443740	chr13:42443713-42443740	0	AGGCAAGTTAACTTCTCTAGCCTTGTTT	1	2	8	CD	-	.
chr13	42445458	42445478	chr13:42445458-42445478	0	AAACTTATTTTAAACATTCTT	1	2	1	AA2	1.0	.
chr13	42446205	42446225	chr13:42446205-42446225	0	GAACTTCCTAGAGACTTGCTG	1	3	1	ACC2	-	.
chr13	42446687	42446709	chr13:42446687-42446709	0	GAAAATGTCTCCAGGGCATGTCA	1	2	3	AC2	-	.
chr13	42447098	42447121	chr13:42447098-42447121	0	TAACTTGCTTTTGAGGACTAACTT	1	2	4	AC2	1.0	.
chr13	42447214	42447242	chr13:42447214-42447242	0	CAGCTTGCCTTACATGCCTGGAAAAGCTG	1	3	9	ACC2	-	.
chr13	42447532	42447561	chr13:42447532-42447561	0	TAACATGCTTGGGATTTTACAGGCTTCCTT	1	2	10	AC2	-	.
chr13	42449070	42449102	chr13:42449070-42449102	0	GAACGTGCTCCAAGATTGACTATAAAAATGTCT	1	2	13	AB2	-	.
chr13	42449441	42449466	chr13:42449441-42449466	0	GAGCAAGCCAACTCCAAAGCTAGTAG	1	3	6	CCD1	-	.
chr13	42451645	42451672	chr13:42451645-42451672	0	AGGGTTGCTCTTCTCGAGGAATATGTTT	1	2	8	AA2	-	.
chr13	42452107	42452135	chr13:42452107-42452135	0	GAACATGCTCCTTTAGCTCGGAGAAGTTT	1	1	9	A2	2.0	.
chr13	42457227	42457253	chr13:42457227-42457253	0	GGGCATTCCAAACAAAGGAACTAGCCT	1	2	7	AC1	1.0	.
chr13	42457911	42457938	chr13:42457911-42457938	0	AATCTTGCTCTTATTTATAGATTTGTTT	1	2	8	AD2	2.0	.
chr13	42460615	42460640	chr13:42460615-42460640	0	AGGCATGTCTGTCTGCAAGGAAGTTA	1	2	6	AC1	-	.
chr13	42461110	42461136	chr13:42461110-42461136	0	AAGCATCTCCCTTTTGTAAACATGTAT	1	2	7	AD2	2.0	.
chr13	42461305	42461333	chr13:42461305-42461333	0	GGACTTGCTTTTGCCAACAGAATTAGGCC	1	2	9	AD1	-	.
chr13	42469197	42469219	chr13:42469197-42469219	0	AGACTAGCCTGGCCAACATGGTG	1	3	3	CCD1	-	.
chr13	42472269	42472290	chr13:42472269-42472290	0	GAGCTTGTCCTGAGACTTTTGC	1	2	2	AD4	-	.
chr13	42474767	42474791	chr13:42474767-42474791	0	GGGCTAGCATAAAGGGAACTTGGTT	1	2	5	DD2	-	.
chr13	42477111	42477136	chr13:42477111-42477136	0	TAGCTTGCTTTAGCTAACACTTGCTC	1	2	6	CD	1.0	.
chr13	42477416	42477438	chr13:42477416-42477438	0	AAAAAAGATTATGAGACAAGTTT	1	2	3	AD1	-	.
chr13	42479533	42479559	chr13:42479533-42479559	0	GGGCATGCCCAGCATTTGGGCAACTGG	1	3	7	ACD2	-	.
chr13	42481999	42482028	chr13:42481999-42482028	0	AAACAAGCCCTGTGTAGGCCGGGCATGGTG	1	2	10	CD	1.0	.
chr13	42484549	42484568	chr13:42484549-42484568	0	TAACAAGTTCAGGCTTCTTC	2	2	0	AC2	-	dELS
chr13	42484602	42484625	chr13:42484602-42484625	0	TAGCAAGCCCCAGTGAGCAATCAC	1	3	4	ACD2	-	dELS
chr13	42485372	42485394	chr13:42485372-42485394	0	GGGCTTGGCCGTGTGACTTGTTT	1	2	3	CD	-	dELS
chr13	42485503	42485529	chr13:42485503-42485529	0	CAGCAAGTCCCAGGTAAGAACTAATCC	1	2	7	AC2	-	dELS
chr13	42487772	42487800	chr13:42487772-42487800	0	AAGCTAGTTTTTCAGGGGAAAGTATTTCT	2	2	9	AA1	-	.
chr13	42488334	42488366	chr13:42488334-42488366	0	GAACAAATTTAGACAGGGTGAGGAGGAAAGCCT	1	2	13	AA2	-	.
chr13	42488566	42488586	chr13:42488566-42488586	0	GGACAAGCAGAGAACATGCTG	1	3	1	CCD2	-	.
chr13	42491157	42491188	chr13:42491157-42491188	0	GAACTAGCTCTACAGACTTTGAGAACATCACC	1	2	12	AD4	-	.
chr13	42494204	42494231	chr13:42494204-42494231	0	GGTCTTGCTCTGTTGTCCAGGCTGGTCT	1	2	8	BD3	1.0	dELS
chr13	42494741	42494765	chr13:42494741-42494765	0	GGAAATGTCCTCAGCAGACTTATTC	1	2	5	AA2	-	.
chr13	42504943	42504975	chr13:42504943-42504975	0	GGGGTTGTTTGTTTTTTTCTTGTAAATTTGTCT	1	2	13	AA2	1.0	.
chr13	42508891	42508920	chr13:42508891-42508920	0	AGACTACCTTCCTTGCAGAGAGACATGCCT	1	1	10	A2	1.0	.
chr13	42512309	42512335	chr13:42512309-42512335	0	AGGCTAGTTCCTTTGTTTGGAATGCCC	1	2	7	AC1	-	.
chr13	42517482	42517510	chr13:42517482-42517510	0	AAACTACTCCAAGCTAAAGGAGCATGTTC	1	1	9	A2	-	.
chr13	42520066	42520094	chr13:42520066-42520094	0	AAGCTTATCCACGACAATCAAGTTAGCTT	1	2	9	AA2	1.0	.
chr13	42522731	42522755	chr13:42522731-42522755	0	AGACATGTCTGAGAAAGACACCTCA	1	3	5	ABC2	1.0	.
chr13	42525204	42525230	chr13:42525204-42525230	0	AAATTTGTACGGGAACAGAACTTGCTT	1	2	7	AD1	2.0	dELS
chr13	42525283	42525305	chr13:42525283-42525305	0	AAGCAATTCTATGAAGCTTATTT	1	2	3	AA2	1.0	dELS
chr13	42527698	42527724	chr13:42527698-42527724	0	TGGCTTCTCCTCTTCCCTGACATGTTT	1	3	7	ACC2	-	.
chr13	42530560	42530587	chr13:42530560-42530587	0	AAACATCTTTTTGGAGTAGGAATAGTTC	1	2	8	AA2	2.0	.
chr13	42530798	42530819	chr13:42530798-42530819	0	CAGCTAGCTTACAGGCTTCCTG	1	3	2	ACC1	-	.
chr13	42531623	42531647	chr13:42531623-42531647	0	GGGATAGCTGGTTAATAACTTGTCT	1	3	5	ACC1	-	.
chr13	42532724	42532748	chr13:42532724-42532748	0	AAGCAAGTTATCAGCAAACAAGTCT	1	1	5	C2	1.0	dELS
chr13	42533443	42533462	chr13:42533443-42533462	0	AGACAAGTCTGAGAATGTAT	3	2	0	AD1	-	dELS
chr13	42534318	42534339	chr13:42534318-42534339	0	TAGCATGCTTGCAGATTTGTCT	1	2	2	AC2	-	.
chr13	42537937	42537957	chr13:42537937-42537957	0	GGTCTAGTTCAAGAATTGCCC	1	2	1	AD2	-	.
chr13	42538957	42538977	chr13:42538957-42538977	0	GAGATGGCCCTGGGCTAGTTC	1	2	1	AB1	-	.
chr13	42539887	42539913	chr13:42539887-42539913	0	TGACTAACCCTTTGTAAGAGCTTGTTG	1	3	7	ACC2	-	.
chr13	42545744	42545772	chr13:42545744-42545772	0	TAACTGGCTTTGGAGGTACAAGCTTGTCA	1	3	9	BCC2	-	.
chr13	42546506	42546534	chr13:42546506-42546534	0	AAACTTCCCTGCTGACAGGGGGCTTTCTT	1	2	9	AA2	1.0	.
chr13	42547512	42547538	chr13:42547512-42547538	0	GGACTTGTTTCCCAGCCAGACTTCCAA	1	3	7	ACD2	-	.
chr13	42548696	42548723	chr13:42548696-42548723	0	GAACATGTTGGAAATTATAAGCAAACTT	1	2	8	AC2	-	.
chr13	42549209	42549235	chr13:42549209-42549235	0	AGACTAGCACTATGAGCAGACACGCTC	1	2	7	BD2	1.0	.
chr13	42552522	42552552	chr13:42552522-42552552	0	AAAATAGCTCCAACCTAGGTCAGAGAAGTTC	1	2	11	AA2	-	.
chr13	42557230	42557262	chr13:42557230-42557262	0	AAACAAATTTACAAGAAAAAAGCAAACAACCCC	1	2	13	AA2	-	.
chr13	42561994	42562023	chr13:42561994-42562023	0	TGACTGGCTCTCTTGAGTCCAGACTTGCTC	1	2	10	BC1	-	pELS
chr13	42566457	42566479	chr13:42566457-42566479	0	CAGCTTGTTTACAGAGAAAGTTT	1	2	3	AC2	-	.
chr13	42568171	42568197	chr13:42568171-42568197	0	ATGCATGTTTGCTTATCATGCATGCTT	1	2	7	DD2	-	pELS
chr13	42568303	42568323	chr13:42568303-42568323	0	GGGCTTGCTTTAGGTTTTTTC	1	2	1	AA1	-	.
chr13	42570325	42570357	chr13:42570325-42570357	0	AGACTTGTATCCAACCATTCCTGAAGCTAGACT	1	2	13	DD2	-	.
chr13	42570672	42570697	chr13:42570672-42570697	0	AGACATGCAATTAGGAAGACATGTTA	1	3	6	CCD2	-	.
chr13	42576962	42576986	chr13:42576962-42576986	0	AGAATAGTCTCCATTTGACTTGCCG	1	3	5	ACC1	1.0	.
chr13	42577119	42577139	chr13:42577119-42577139	0	AAACTATCTAGTAACATGTTT	1	3	1	ACC2	-	.
chr13	42578075	42578100	chr13:42578075-42578100	0	CATCTAGCCCAGTGCCTGGCATGTCT	1	3	6	CCD1	-	.
chr13	42579192	42579211	chr13:42579192-42579211	0	AGACAAGCCTGGGCAACACA	2	3	0	ACD2	-	.
chr13	42580817	42580844	chr13:42580817-42580844	0	GAACACTTTCATGTTGTTAGACAAGTTT	1	2	8	AB1	1.0	dELS
chr13	42583736	42583766	chr13:42583736-42583766	0	GAGCATGTTTCTTAAAGTCAGGAACATGACC	2	1	11	D1	1.0	.
chr13	42584950	42584979	chr13:42584950-42584979	0	AGACAGGATCTTTAGGAAAGAGACAAGTCT	1	2	10	BD1	1.0	.
chr13	42585223	42585242	chr13:42585223-42585242	0	AGGCATTCTTAAGTAAGTTT	1	2	0	AA2	1.0	.
chr13	42585404	42585429	chr13:42585404-42585429	0	CAACATGTCTTTGGTCAGACATGTAA	1	3	6	CCD1	1.0	.
chr13	42588442	42588464	chr13:42588442-42588464	0	GGACATGCTTGAAAGAGGAGCCT	2	2	3	AB1	1.0	.
chr13	42589726	42589757	chr13:42589726-42589757	0	CAGCAAGTGCAGAGAGGGCAAAGGGCATGTCT	1	2	12	CD	1.0	.
chr13	42590167	42590189	chr13:42590167-42590189	0	GTGAAAGTTTAAAGAACAAGTTT	1	2	3	AD4	1.0	.
chr13	42590246	42590276	chr13:42590246-42590276	0	CGAGTTGTTTAATATTGCCAGAAGCTAGCCA	1	3	11	ACC1	-	.
chr13	42590965	42590996	chr13:42590965-42590996	0	AAACGAGTCTCTTCCAATTAGCAGACTTCTTT	1	2	12	AB3	-	.
chr13	42592494	42592526	chr13:42592494-42592526	0	GGGCATGCCACTCCCTCAGCACCTGGCATGTTC	1	2	13	CC	-	.
chr13	42594665	42594686	chr13:42594665-42594686	0	GAGCCAGCTCTGAGACATCTCC	2	2	2	AB3	-	dELS,CTCF-bound
chr13	42598541	42598563	chr13:42598541-42598563	0	AGGCATGTCCCTGTTACATGTCA	1	3	3	CCD2	-	.
chr13	42602878	42602905	chr13:42602878-42602905	0	AAGCATGTTTTAGTTATAAAACTCTCTC	1	2	8	AB4	-	.
chr13	42605767	42605787	chr13:42605767-42605787	0	GAGCTTCTCTGGAGTTAGCTT	1	2	1	AA2	-	.
chr13	42606960	42606981	chr13:42606960-42606981	0	AAACATTTTTTAAAACAAGCCA	1	2	2	AC2	1.0	.
chr13	42610530	42610549	chr13:42610530-42610549	0	AGACTTTTCTAGTCATGCTC	3	2	0	AD2	-	.
chr13	42611304	42611333	chr13:42611304-42611333	0	CGTTTAGCCTGGCCAAACATGGGCTTGCTT	1	3	10	ACD1	-	.
chr13	42614273	42614305	chr13:42614273-42614305	0	TGGCTTGTTCAAATTTAGAAGGAAAGCATCTTA	1	3	13	ACC1	1.0	.
chr13	42614431	42614454	chr13:42614431-42614454	0	AAGTTTGCCTAAATAGACAAGGTT	1	2	4	AD3	-	.
chr13	42616653	42616682	chr13:42616653-42616682	0	AAACTTTCATTCCTGCTCTAAAACTTGCCT	1	2	10	AD1	-	.
chr13	42617730	42617762	chr13:42617730-42617762	0	GAGGATGTTTTCCTAAATGCCTTAAACAAACCC	1	2	13	AA2	1.0	.
chr13	42620345	42620375	chr13:42620345-42620375	0	GGACATGCTCCTTTTCTCCTCAGGTTAGCCA	1	2	11	AC1	1.0	.
chr13	42623626	42623652	chr13:42623626-42623652	0	ACACATGCTTCTACCAAAGGCAAGCAT	1	2	7	DD3	-	.
chr13	42626652	42626676	chr13:42626652-42626676	0	AAACATGTTTCAACTCGACAAGTCC	2	1	5	C2	1.0	.
chr13	42626686	42626709	chr13:42626686-42626709	0	CAGCAAGTTGATGTGGCCAAGCCC	1	3	4	CCD2	1.0	.
chr13	42628999	42629019	chr13:42628999-42629019	0	GAGCATGTTCTTGACATGGTG	2	3	1	CCD1	-	.
chr13	42629815	42629844	chr13:42629815-42629844	0	AAATATGTTCAGGATGCTCCAGGCTGGCTC	2	2	10	AB3	-	.
chr13	42630613	42630637	chr13:42630613-42630637	0	GAGCAAGCTTGAATAAGGCATCTAG	1	3	5	ACD2	1.0	.
chr13	42631654	42631684	chr13:42631654-42631684	0	AAAGTTGTCCATCCCCAAGGAAGGCATGTTT	2	1	11	A1	1.0	.
chr13	42632380	42632405	chr13:42632380-42632405	0	GGGCATTTTCTTAAAAGAGGAAGCTC	1	2	6	AA2	1.0	.
chr13	42633287	42633311	chr13:42633287-42633311	0	CCAGAAGCTTCTGGCAAGCATGCTT	1	3	5	ACD1	-	.
chr13	42633580	42633606	chr13:42633580-42633606	0	AGAGTTGCCCTTTAAAAAGGCATATCT	1	2	7	AA2	2.0	.
chr13	42635218	42635244	chr13:42635218-42635244	0	AGAGATGTTCTCACCGAGGAATAGCCT	1	2	7	AA2	1.0	.
chr13	42638460	42638489	chr13:42638460-42638489	0	AGACAAGGCTCTAATACATTGGGAAAGTTT	1	2	10	AD2	-	.
chr13	42638999	42639025	chr13:42638999-42639025	0	AGTATAGCTTTGCAGGGAAGCTAGTTC	1	2	7	AD4	-	.
chr13	42640330	42640349	chr13:42640330-42640349	0	CGACAGGCTCCAGCATGTCT	3	3	0	BCC2	2.0	.
chr13	42641364	42641389	chr13:42641364-42641389	0	TAGCTAGTTCTCCCAGCAGCATGTAT	1	3	6	CCD1	3.0	.
chr13	42646356	42646376	chr13:42646356-42646376	0	AGGCAAGGTTTAAGCAAGCTG	1	2	1	CD	-	.
chr13	42651799	42651831	chr13:42651799-42651831	0	TAACATGTTCCAAACATTACAAATGACTATTTC	1	3	13	ACC1	-	.
chr13	42652246	42652268	chr13:42652246-42652268	0	AAGTAAGTTCTTTTAGCTTGTCT	1	2	3	AC2	1.0	dELS
chr13	42652824	42652851	chr13:42652824-42652851	0	AGGAATGTCTAGGACCTGAGGAATGCTT	1	2	8	AA2	-	dELS
chr13	42653039	42653064	chr13:42653039-42653064	0	AAACCTGCCCTCCAGAAAGCATCCTT	2	2	6	AB3	2.0	dELS
chr13	42653154	42653177	chr13:42653154-42653177	0	AAGCATCTTTATGAGGGCTTGTCT	1	1	4	A2	-	dELS
chr13	42653522	42653546	chr13:42653522-42653546	0	GGAAAAGCTCCTGAGGCACTTGCTT	1	2	5	AD2	1.0	.
chr13	42654948	42654975	chr13:42654948-42654975	0	GAGCTTGCTCACTAGATGAGGAAAGCAC	1	2	8	AD1	2.0	.
chr13	42658202	42658223	chr13:42658202-42658223	0	GGGATTGCCCAGAGACAAGCTC	1	1	2	A1	1.0	.
chr13	42658852	42658880	chr13:42658852-42658880	0	GAGCTTCCTTCAGTTACCAGAGCTTGCCC	1	1	9	A2	1.0	.
chr13	42659263	42659294	chr13:42659263-42659294	0	AGGCAAGCTGTACAATGCCAGGGAGTTTGTTT	1	2	12	AC2	1.0	dELS
chr13	42661128	42661152	chr13:42661128-42661152	0	AGACATGCTGAGAGATGGCTTGTTA	1	3	5	CCC	-	.
chr13	42661263	42661284	chr13:42661263-42661284	0	AAGCAAGTCAAATGGCAACCCT	1	3	2	ACC1	-	.
chr13	42664369	42664389	chr13:42664369-42664389	0	AGCCTAGCTTCAAAAAAGTCT	1	2	1	AD2	1.0	.
chr13	42668242	42668273	chr13:42668242-42668273	0	AAGTTAGTTTGTGGATAGCAACAAACTATTCT	1	2	12	AA2	1.0	.
chr13	42673888	42673917	chr13:42673888-42673917	0	AGGCCAGTTTTGTCATTCTCAAGCATGGCC	2	2	10	BD3	2.0	dELS
chr13	42680692	42680724	chr13:42680692-42680724	0	AAACTTCTTTAAAATATATTACAGAACTTGGTT	1	2	13	AD2	-	.
chr13	42682378	42682404	chr13:42682378-42682404	0	AGGTAAGCCTGGAGAATAATCTTGCTC	1	2	7	AD2	1.0	.
chr13	42685289	42685309	chr13:42685289-42685309	0	GGGTTTCTCTGAGGCAAGCTT	1	2	1	AA1	1.0	.
chr13	42685583	42685608	chr13:42685583-42685608	0	GAGCATGCTGGGTTAAGAAGTAGTTG	1	3	6	ACC2	1.0	.
chr13	42686578	42686599	chr13:42686578-42686599	0	GAGCTTGCTTGAAAATTTGTAC	1	2	2	AD1	-	.
chr13	42693786	42693805	chr13:42693786-42693805	0	GGGCAGGGCTAGGCATGTCT	3	2	0	BD1	-	.
chr13	42694053	42694075	chr13:42694053-42694075	0	GAGCTGGGCTTGAAAACTTGTCC	1	2	3	BD1	-	.
chr13	42696284	42696303	chr13:42696284-42696303	1	AGACAAGCCTGGATTTGCCA	2	2	0	AC1	-	dELS
chr13	42696544	42696566	chr13:42696544-42696566	0	AAGCATGGCCATATGACTTGCTT	1	2	3	CD	2.0	.
chr13	42697359	42697391	chr13:42697359-42697391	0	GAGCATGCCTAGTGTGTTCAAGAAGACATATGT	1	2	13	AD4	-	.
chr13	42699070	42699099	chr13:42699070-42699099	0	GAGCAATTTGAATTAGCAAGTAACTTGCCT	1	3	10	ACC2	-	.
chr13	42702775	42702794	chr13:42702775-42702794	0	GAAGAAGCCTAAACTAGTTC	3	1	0	A1	-	dELS
chr13	42705870	42705889	chr13:42705870-42705889	0	TAATAAGCCTGGACTTGCTC	3	2	0	AC3	-	.
chr13	42710283	42710307	chr13:42710283-42710307	0	TAACATGCTTGATTTGGGGATGCTG	1	3	5	ACC2	-	.
chr13	42711373	42711405	chr13:42711373-42711405	0	AAACTGCCCTATGGTGGGAGGCGAGACATGTTT	2	2	13	AB1	-	.
chr13	42712090	42712121	chr13:42712090-42712121	0	GAGCATGCCTTCTCTCATGTTTGAGAATGTCT	1	1	12	A2	1.0	.
chr13	42712228	42712251	chr13:42712228-42712251	0	GAACAAGTTTAAGAGAACATTATT	1	2	4	AD4	-	.
chr13	42715131	42715158	chr13:42715131-42715158	0	AGTCCAGCCTGGGGAACAGAACAAGTCC	1	2	8	BD4	-	.
chr13	42716002	42716034	chr13:42716002-42716034	0	GGGCAGGCTCCCAAGCAGCTCCAAAAATAGCTT	1	2	13	AB2	-	dELS
chr13	42719879	42719902	chr13:42719879-42719902	0	AAAATTGTCAAGTGAGACTTGCTG	1	3	4	ACC1	1.0	.
chr13	42721284	42721309	chr13:42721284-42721309	0	AACCTAGCTCATTTAGTAACTTGTTA	1	3	6	CCD1	2.0	.
chr13	42721796	42721825	chr13:42721796-42721825	0	AAACATTTCTGCAAACAGCAAGGCTAGCCC	1	1	10	A2	-	.
chr13	42724333	42724354	chr13:42724333-42724354	0	AGACTAGCTCATAAGCTTGTAA	1	2	2	CD	2.0	.
chr13	42725002	42725026	chr13:42725002-42725026	0	AAAAAAGTTTATAAAAGGCAAGTTG	1	2	5	AC2	-	.
chr13	42727654	42727682	chr13:42727654-42727682	0	AGACCAGCCTGGCCAACATGGGCAAACTC	1	2	9	AB3	1.0	.
chr13	42728010	42728031	chr13:42728010-42728031	0	AGGAATGCTTGAAAACATGTGT	1	2	2	AD3	-	.
chr13	42728252	42728280	chr13:42728252-42728280	0	AGACTTTTTCCTCTTTTAGGGGTTAGTTC	1	2	9	AA2	3.0	.
chr13	42728532	42728552	chr13:42728532-42728552	0	AGACTAGACCAGGGCTAGGTC	1	2	1	DD2	-	.
chr13	42729778	42729801	chr13:42729778-42729801	0	AAACATGGCTTTATGGTCTTGCTT	1	2	4	DD2	2.0	.
chr13	42737916	42737946	chr13:42737916-42737946	0	AGGCTTGCTCTCTCCTTCCAAGAGGGTGTCT	1	2	11	AB1	2.0	.
chr13	42739753	42739785	chr13:42739753-42739785	0	ATACTAGATTTCATTTTATGTGTGGGCTTGTTT	1	2	13	DD1	2.0	.
chr13	42741677	42741703	chr13:42741677-42741703	0	AGACATGTGGTAGAACTGGGCAAGTTC	1	2	7	CD	2.0	.
chr13	42745293	42745315	chr13:42745293-42745315	0	GGGCAAGTTTGGCTGGCATGTCA	1	2	3	CC	-	.
chr13	42749921	42749942	chr13:42749921-42749942	0	AAGCTAGACCATCAGCATGTCC	2	2	2	CD	-	dELS
chr13	42750272	42750291	chr13:42750272-42750291	0	GAGAATATCTGGGCATGTCC	2	2	0	AA1	1.0	.
chr13	42750673	42750699	chr13:42750673-42750699	0	GAGCATCTTCAGGACAAGAGCATATTT	1	2	7	AA2	-	.
chr13	42755135	42755162	chr13:42755135-42755162	0	AGAAATGTTCAAGGGAATAAACATGTGT	1	2	8	AD3	1.0	.
chr13	42756456	42756488	chr13:42756456-42756488	0	TTGTTTGTTTTCAATTATAAATGGAGCTTGTTC	1	3	13	ACD1	1.0	.
chr13	42758205	42758224	chr13:42758205-42758224	0	CACCGTGCCTGGACTTGCCT	2	3	0	BCD1	-	.
chr13	42759425	42759457	chr13:42759425-42759457	0	AAACTACCCTTATAACAACATCTAGACTAGTGT	1	2	13	AD2	-	.
chr13	42764815	42764844	chr13:42764815-42764844	0	GAACAAGCCTGATATAAATGGGAATTGTTG	1	2	10	AC1	-	.
chr13	42765793	42765818	chr13:42765793-42765818	0	AGAATAGTTTCTACAAAAACTAACTT	1	2	6	AA2	-	.
chr13	42768118	42768143	chr13:42768118-42768143	0	AGGCTTGCCCTTCAGGGAGCTTTTGA	1	3	6	ACD2	-	.
chr13	42768379	42768411	chr13:42768379-42768411	0	AAAATTGCCTAGGAAGCTTCTGGGAGATAGTTT	1	2	13	AA2	1.0	.
chr13	42770619	42770649	chr13:42770619-42770649	0	AGGCTTGCCTACTGTGTTTTCATTCAAGTCC	1	2	11	DD1	-	.
chr13	42771741	42771772	chr13:42771741-42771772	0	GGGGTTGTTTGCTTTTTCTTGTAAATTTGTTT	1	2	12	AA2	-	.
chr13	42773600	42773631	chr13:42773600-42773631	0	GGGCTTTTTTTGAACCTTTTTTGAACTTGTTA	1	2	12	AC2	1.0	.
chr13	42775485	42775513	chr13:42775485-42775513	0	TGGCTTGTCTTGCTAGGTTGGGGAAGTTC	1	2	9	AC2	1.0	.
chr13	42775887	42775915	chr13:42775887-42775915	0	GAACATGCTCCTTTAGTTCGAAGGAGTTT	2	2	9	AB1	1.0	.
chr13	42778539	42778571	chr13:42778539-42778571	0	AAACAAATTTACAAGAAAAAAACAAACAACCCC	1	2	13	AA2	-	.
chr13	42779280	42779301	chr13:42779280-42779301	0	AGACAACCTCACAGACATCTCT	1	2	2	AA2	1.0	.
chr13	42779716	42779741	chr13:42779716-42779741	0	AAACTAGTCTTTGGGAAAACATTTTT	2	1	6	A1	1.0	.
chr13	42780544	42780573	chr13:42780544-42780573	0	AGGCAAGCTGGTAGGAATTTCAGCATGTGT	1	3	10	CCD1	-	.
chr13	42781663	42781687	chr13:42781663-42781687	0	GGGTAAGTTCTTTTTAGGCAAATCT	1	2	5	AA2	2.0	.
chr13	42782786	42782810	chr13:42782786-42782810	0	AGGCAAGTGGAAACATGACAAGTTT	1	3	5	CCD2	-	.
chr13	42786662	42786694	chr13:42786662-42786694	0	AGAAAAGCCTCTTATTTCCATAAAAGTTTGCTT	1	2	13	AA2	1.0	.
chr13	42787919	42787940	chr13:42787919-42787940	0	GAACAAGTTAAATAGCTTGACC	1	3	2	CCD1	1.0	.
chr13	42788469	42788500	chr13:42788469-42788500	0	GGGCATGCTTACCACAAGAGTAGAATAAATTT	2	2	12	AA1	1.0	.
chr13	42791173	42791194	chr13:42791173-42791194	0	GAACTAGGTTCTAAACAATTTC	1	2	2	AD2	-	.
chr13	42793670	42793695	chr13:42793670-42793695	0	GGGCATCTCACCAGTGCAACTTGCTT	1	3	6	ACC2	-	.
chr13	42795855	42795883	chr13:42795855-42795883	0	GGGCTGGTTGGGGGCTGGGAGGCATGCTG	1	3	9	BCC2	1.0	dELS
chr13	42803092	42803111	chr13:42803092-42803111	0	AGGCAAGCTTTGGCATACCT	3	2	0	AC1	-	.
chr13	42805282	42805307	chr13:42805282-42805307	0	TAACATGCTTTCCAAAGGGCACGTCA	1	3	6	BCC1	-	.
chr13	42809240	42809266	chr13:42809240-42809266	0	GAACTGGCTAAGACAGTCAGCTTGCCC	1	3	7	BCC2	-	.
chr13	42812836	42812856	chr13:42812836-42812856	0	GGATTTGTCTTGGGCATGTTA	1	2	1	AC2	1.0	.
chr13	42814979	42815000	chr13:42814979-42815000	0	ATGATAGCCTGGAAACTAGTCT	1	2	2	AD4	-	pELS
chr13	42819051	42819073	chr13:42819051-42819073	0	TGACATGCCCTGAGGACATTTTC	1	2	3	AC2	1.0	.
chr13	42819495	42819515	chr13:42819495-42819515	0	CAACAAGCCTCTAGGAAGTTC	1	3	1	ACC2	-	.
chr13	42821402	42821431	chr13:42821402-42821431	0	GAGCAAGATCTAGAGAAAACAGAAAAGCCT	1	2	10	AD2	1.0	.
chr13	42823873	42823895	chr13:42823873-42823895	0	GGAAATGTTTTTAGAATTTGTCC	1	2	3	AA2	-	.
chr13	42825364	42825385	chr13:42825364-42825385	0	AAGCTTGTTAAAGAGTATGCTA	1	3	2	ACC2	-	.
chr13	42826101	42826120	chr13:42826101-42826120	0	GAATATGTTTAAGCATCTTT	1	2	0	AA2	-	.
chr13	42832934	42832960	chr13:42832934-42832960	0	AGACAGGCCAGATCTACAGGCTAGTTG	1	3	7	BCC2	2.0	dELS
chr13	42834012	42834042	chr13:42834012-42834042	0	TGACATGCCCAGTCCCAAATGAAGCATTTTA	1	3	11	ACC1	-	.
chr13	42838183	42838202	chr13:42838183-42838202	0	AGACATGGCTGAGCATGTGT	3	2	0	DD2	1.0	.
chr13	42840932	42840951	chr13:42840932-42840951	0	AGGCAAGTTCAGGACAGCTT	3	2	0	AB1	-	.
chr13	42841522	42841552	chr13:42841522-42841552	0	AGACTTTTTTACTTTTAAAATAAGTATGTTC	1	2	11	AA2	1.0	.
chr13	42841672	42841691	chr13:42841672-42841691	0	AGACTAGTCTGGGCAACATA	2	3	0	ACD2	1.0	.
chr13	42842960	42842986	chr13:42842960-42842986	0	AATCTAGTCTTTGCCACAGAATAGCTC	1	2	7	AD2	-	.
chr13	42844139	42844168	chr13:42844139-42844168	0	AAACATGTATGCATACAATAAAACATCTTT	1	2	10	AD2	-	.
chr13	42845135	42845157	chr13:42845135-42845157	0	AAACATGGTATTTCAACATGTTT	1	3	3	CCD2	-	.
chr13	42845666	42845694	chr13:42845666-42845694	0	AGGTATGCTTTATCAGATTAAGGAAGTTT	1	2	9	AA2	-	.
chr13	42846550	42846579	chr13:42846550-42846579	0	TGGCCTGTCCTACAAATTTTGGACTTGCCA	1	3	10	BCC1	-	.
chr13	42847036	42847064	chr13:42847036-42847064	0	AGACATTCTCACATTGTTGAGACAGGCTT	1	2	9	AB2	-	.
chr13	42848140	42848160	chr13:42848140-42848160	0	AAGCAAGCCCATAAGAAGTTG	1	3	1	ACC2	1.0	dELS
chr13	42849555	42849584	chr13:42849555-42849584	0	GAGAATCTCTGAGCATGGAGGGACATGTTT	2	2	10	AA1	-	dELS
chr13	42858418	42858449	chr13:42858418-42858449	0	AAACAAATTTACGAAAAAAAATAAACAACCCC	1	2	12	AA2	2.0	.
chr13	42860758	42860787	chr13:42860758-42860787	0	AGGCAAACCTTTTATAGCTTAAATAAGTCT	1	2	10	AA2	-	.
chr13	42863590	42863618	chr13:42863590-42863618	0	GGGCATGATTTACATAGAAAAACAACCCC	1	2	9	AD2	2.0	.
chr13	42864501	42864520	chr13:42864501-42864520	0	ACACATATCCAAACAAGTCC	3	2	0	AD1	1.0	.
chr13	42867178	42867208	chr13:42867178-42867208	0	GGACTTGTCTAATGGTATACGAAACAAGAGC	1	2	11	DD4	-	.
chr13	42869610	42869639	chr13:42869610-42869639	0	AACCATGCCTAGGAAGGAAAGGAGTTGTTT	1	2	10	AD2	-	.
chr13	42870017	42870039	chr13:42870017-42870039	0	GAACTAACTTGTAAGGCTTGCCT	1	1	3	A2	1.0	.
chr13	42871180	42871201	chr13:42871180-42871201	0	GGGGTTGCTGCCAAACAAGTCA	1	3	2	ACC1	1.0	.
chr13	42871882	42871911	chr13:42871882-42871911	0	AAGCTTACCCATAGTGAAGGAGGCAAGCCC	1	1	10	A2	-	.
chr13	42872094	42872125	chr13:42872094-42872125	0	GTTCTTGCCCCCTAGGAAAGCGGGACTTGCCG	1	3	12	CDD2	1.0	.
chr13	42877967	42877988	chr13:42877967-42877988	0	GAGGTAGCCCAGAGGCTTATTT	1	2	2	AA2	-	.
chr13	42878888	42878912	chr13:42878888-42878912	0	TGGCTTGTCTCCAGTTGGCCTGCTT	1	3	5	BCC2	-	.
chr13	42881479	42881508	chr13:42881479-42881508	0	GGACAAATTCCAAAACATTGAGAGAAGCTC	1	2	10	AA2	-	.
chr13	42883906	42883928	chr13:42883906-42883928	0	AGGAATGTTCAGAGCACATGCCC	1	2	3	AD2	-	dELS,CTCF-bound
chr13	42884346	42884371	chr13:42884346-42884371	0	GAGCTAGTTTCTAGATGTGCTAGTCC	1	1	6	D2	-	.
chr13	42884478	42884509	chr13:42884478-42884509	0	ACACATCCTCTCATAACTGGACAAACAAGTCC	2	2	12	AD1	1.0	.
chr13	42885698	42885717	chr13:42885698-42885717	0	GTACATGCTTGAGCTTTCTT	3	2	0	AD3	-	.
chr13	42887717	42887739	chr13:42887717-42887739	0	AAACAAGTTTCTGAAACATGTAC	2	1	3	D1	-	.
chr13	42888135	42888161	chr13:42888135-42888161	0	GAATATGTCACTTAGAAAGACAAGCCT	1	2	7	AC1	3.0	.
chr13	42889695	42889717	chr13:42889695-42889717	0	GAACATGTCCTAAATAAAAGTTT	2	2	3	AD1	-	.
chr13	42891068	42891096	chr13:42891068-42891096	0	AGCCAAGCTTGCAATTCTGGAACAAATTC	1	2	9	AD3	-	.
chr13	42892575	42892598	chr13:42892575-42892598	0	AGACATGTTAAGGCTGAAATGTCT	1	3	4	ACC2	-	.
chr13	42903243	42903273	chr13:42903243-42903273	0	AGACTTGGCAAAATGATCATGCAACTTGTCT	1	3	11	CCD2	-	.
chr13	42904594	42904617	chr13:42904594-42904617	0	GTAAAAGTTCAGGGAAACATGTTA	1	3	4	ACD1	-	.
chr13	42905358	42905386	chr13:42905358-42905386	0	AAGCATATTTACTAAGGAGAGGCTGGTTT	1	2	9	AB2	2.0	.
chr13	42906330	42906352	chr13:42906330-42906352	0	AAACATGCTCCAAAGCAAAGTTT	2	2	3	AD1	-	dELS
chr13	42906412	42906431	chr13:42906412-42906431	0	GAGCATGTTCCGACATGGTT	4	2	0	CD	1.0	dELS
chr13	42906481	42906505	chr13:42906481-42906505	0	AAACTTCTCCCAGGAGAGCCTGTTC	1	2	5	AB2	-	dELS
chr13	42910827	42910858	chr13:42910827-42910858	0	AACCAAGTTTGGTAGGGGTTGCAAACATCCTT	1	2	12	AD3	-	.
chr13	42911432	42911453	chr13:42911432-42911453	0	GAACTTGCTTCTAAAATTATCC	1	2	2	AA1	1.0	.
chr13	42912461	42912487	chr13:42912461-42912487	0	AGTCTACTCCACACAGAAGACAAGCTC	1	2	7	AD1	1.0	.
chr13	42917949	42917978	chr13:42917949-42917978	0	GGACATTTTCAAGAATATTCCGACTAGCTG	1	3	10	ACC2	1.0	.
chr13	42918210	42918239	chr13:42918210-42918239	0	TGGCAAGCCAGCACATGAGGGAGAATGCCC	1	3	10	ACC2	4.0	.
chr13	42918836	42918868	chr13:42918836-42918868	0	TGACAAGCCTTTCTTTTTATCTCTGACAACCCC	1	3	13	ACC1	1.0	.
chr13	42919100	42919125	chr13:42919100-42919125	0	TGAATAGCCTCCCTTTAAACTTGTCA	1	3	6	ACC1	-	.
chr13	42920428	42920449	chr13:42920428-42920449	0	GAGCAAACCTGAAGACTTGCTG	1	2	2	AC2	-	.
chr13	42925060	42925081	chr13:42925060-42925081	0	TAGCAAGTCAATAAACAAGCCC	2	2	2	CC	-	.
chr13	42926643	42926672	chr13:42926643-42926672	0	AAACTAGCTTTATGAAATGTGAGCTTATGA	1	3	10	ACD2	1.0	.
chr13	42932931	42932956	chr13:42932931-42932956	0	AAACAAACCCAAACTGGGGGAAGTCT	1	2	6	AA2	-	.
chr13	42934120	42934142	chr13:42934120-42934142	0	GGGCTACCGTCAAAAGCTAGTTC	1	2	3	AD1	1.0	.
chr13	42938047	42938070	chr13:42938047-42938070	0	AGGCATCTCAAAGTTAGCATGTTT	1	3	4	ACC2	1.0	.
chr13	42938713	42938735	chr13:42938713-42938735	0	AGACAAGCCTGGCCAACATGGTG	1	3	3	CCD1	-	.
chr13	42939376	42939402	chr13:42939376-42939402	0	CAACATGCCTCCGCACAGAGCTTAGTC	1	3	7	ACD2	1.0	.
chr13	42939782	42939806	chr13:42939782-42939806	0	AGGCTTGCTCAACACAGGATTGCCA	1	2	5	AC1	-	.
chr13	42943226	42943250	chr13:42943226-42943250	0	TAGCATGTTTACCAGAAGCACTTTC	1	3	5	ABC2	-	.
chr13	42943646	42943674	chr13:42943646-42943674	0	AAACTATTTTGTAAAAAAGGAACTAGTCA	1	2	9	AC2	1.0	.
chr13	42943812	42943840	chr13:42943812-42943840	0	AAACAAATTTACCAGAAAAAAACAACCTC	1	2	9	AA2	-	.
chr13	42944797	42944822	chr13:42944797-42944822	0	AAACAAGATCACTCTATAACATGTCT	1	2	6	CD	1.0	.
chr13	42945092	42945112	chr13:42945092-42945112	0	AGACATGCCCAAGACTGGGTA	2	3	1	BCD2	-	.
chr13	42946951	42946976	chr13:42946951-42946976	0	AAAATTGCCTTCCACAAAGCCAGTTC	1	2	6	AB2	-	.
chr13	42948319	42948350	chr13:42948319-42948350	0	AGGCTTGCTTGTCCTTGGACCCCAGCTTTCCT	1	2	12	AC1	1.0	.
chr13	42953761	42953787	chr13:42953761-42953787	0	AGGATACTTTGGTGAGTAGACATGTCT	2	2	7	AA1	1.0	.
chr13	42954849	42954879	chr13:42954849-42954879	0	GGGGTTGCTTTAATAAAAATTGGATTTGCCC	1	2	11	AA2	1.0	.
chr13	42958196	42958217	chr13:42958196-42958217	0	AGGTAAGTTCTTAAGCTAGCTG	1	2	2	AC2	-	.
chr13	42967564	42967588	chr13:42967564-42967588	0	GGACTTGCCTATGAGGGCCATGTCA	1	2	5	CD	1.0	.
chr13	42967926	42967958	chr13:42967926-42967958	0	AAACAGGCCTGGGTTAGAGCAGGGGAGAAGCTC	1	2	13	AB2	1.0	dELS
chr13	42970134	42970166	chr13:42970134-42970166	0	AGCATAGCCCCACAGCTGGACTTGAGCAAGCCT	1	2	13	AD4	-	.
chr13	42971767	42971787	chr13:42971767-42971787	0	CAGCTAGCCTTCAGCCAGCTT	1	3	1	BCC2	-	dELS,CTCF-bound
chr13	42972279	42972300	chr13:42972279-42972300	0	GGGCTTGTCCGCGAGCTTGAGA	1	3	2	CDD3	2.0	dELS
chr13	42972887	42972906	chr13:42972887-42972906	0	AAGAATACCCAAACAAGTCT	2	2	0	AA1	1.0	.
chr13	42973447	42973472	chr13:42973447-42973472	0	GAAAATGCCAAATCTGAAACATGTTA	1	3	6	ACC1	-	.
chr13	42973767	42973790	chr13:42973767-42973790	0	AAAGTTGCTAATCTAGACAAGCCC	1	2	4	AC1	-	dELS
chr13	42982396	42982417	chr13:42982396-42982417	0	CAGCAAGCCTTGGGGCTGCTCT	1	3	2	ABC2	1.0	.
chr13	42982483	42982503	chr13:42982483-42982503	0	AGACTTGCCCTGAATTATTTC	1	2	1	AA1	2.0	.
chr13	42985085	42985107	chr13:42985085-42985107	0	AGGAAAGCTTTGAGAACAAGACT	1	2	3	AD3	-	.
chr13	42986212	42986233	chr13:42986212-42986233	0	AGACAATCTGAATAACAAGTTT	1	3	2	ACC2	1.0	.
chr13	42987449	42987471	chr13:42987449-42987471	0	CAGCTTTCCTTGCAAGCTTGTCC	1	2	3	AC1	-	.
chr13	42991153	42991178	chr13:42991153-42991178	0	AGTCTTGCTGGGACGTAGGCTTGCTC	1	2	6	CD	-	.
chr13	42993236	42993261	chr13:42993236-42993261	0	GGAGATGCTATGGCAGAGGCTTGTCA	1	3	6	ACC1	-	pELS
chr13	42994793	42994814	chr13:42994793-42994814	0	GGACAAGCTTTGAGGGAAGTTC	1	1	2	A2	1.0	.
chr13	42995674	42995699	chr13:42995674-42995699	0	GGGCTGGCCTTTTACTGGAGTTGTTC	1	2	6	AB2	-	.
chr13	42996269	42996288	chr13:42996269-42996288	0	AAACATGTCTAAGTGTGTCT	3	2	0	AB1	1.0	.
chr13	42999775	42999806	chr13:42999775-42999806	0	GGACTTGTTCACAATGGATCTGAGACATCTTC	2	1	12	A1	-	.
chr13	43000033	43000061	chr13:43000033-43000061	0	GAACTTGCTTCACAATGAAGAGCTTGCTG	1	1	9	C1	1.0	.
chr13	43000595	43000620	chr13:43000595-43000620	0	GAACATTTTTATATCCAAGCAATTCC	1	2	6	AA2	-	.
chr13	43001287	43001309	chr13:43001287-43001309	0	AGGCATACTGTAGTAGCTAGCCT	1	3	3	ACC2	1.0	.
chr13	43003194	43003213	chr13:43003194-43003213	10	GTTCATGTTTGGACTTGTTG	3	3	0	CDD2	-	dELS
chr13	43003380	43003403	chr13:43003380-43003403	6	AAAAGAGTTTGGGTGGACTTGTCC	1	2	4	AB4	-	.
chr13	43005855	43005878	chr13:43005855-43005878	0	TAACAAGTTAACAATGGCATGCTG	1	4	4	CCCC	-	.
chr13	43006773	43006796	chr13:43006773-43006796	0	TAACATGCTGAACTGAAGAAGCCT	1	3	4	ACC2	-	.
chr13	43008053	43008075	chr13:43008053-43008075	0	AGATAAGCTAGCAAGGCAAGCTT	1	2	3	AC1	-	.
chr13	43008923	43008942	chr13:43008923-43008942	0	TATGTTGCCCAGGCTTGTCT	2	3	0	ACD1	-	.
chr13	43010168	43010199	chr13:43010168-43010199	0	GAAAATACCCATTTCAAAAAGGAGACATGTTT	2	2	12	AA1	1.0	.
chr13	43013483	43013512	chr13:43013483-43013512	0	TGAAAAGTTTCTGGGCTGGTGAACATGTTG	1	3	10	ACC1	2.0	.
chr13	43014115	43014146	chr13:43014115-43014146	0	GAACTTGTTTTGCTGTCTAGTAGAAAAAGCCC	1	1	12	A2	1.0	.
chr13	43016430	43016451	chr13:43016430-43016451	0	GAGCTTGCTTTGTAACAACTCA	1	3	2	ACC1	-	.
chr13	43021073	43021096	chr13:43021073-43021096	0	GGATATGTTCAGTTATACAAGCCC	1	2	4	AD2	1.0	.
chr13	43021974	43022006	chr13:43021974-43022006	0	AGTCTAGTCCCCAGGCAAGAAGGAGGTTTGTTT	1	2	13	AD2	2.0	pELS
chr13	43023207	43023226	chr13:43023207-43023226	0	AGGAAAGCTCAGGCAAGCCC	3	1	0	A1	-	pELS,CTCF-bound
chr13	43026118	43026149	chr13:43026118-43026149	0	AAACTTATTTCTCCTAAATGGTGAACAATTTC	1	2	12	AA2	1.0	.
chr13	43026327	43026355	chr13:43026327-43026355	0	AAACAGTTTTTTGTTACACAGGCTTGTCT	1	2	9	AB1	-	.
chr13	43027575	43027596	chr13:43027575-43027596	0	TAACATGATTTAAAACATGTTT	2	2	2	CD	-	.
chr13	43030508	43030528	chr13:43030508-43030528	0	AGGCAAATTTGGAGCAAATTT	1	2	1	AA2	-	.
chr13	43031493	43031516	chr13:43031493-43031516	0	GGACAAGCCTAGTTGAAAATGCGT	2	2	4	AD1	-	DNase-H3K4me3
chr13	43039536	43039567	chr13:43039536-43039567	0	AGGCTAATTTGAAGACATAGGCAAAATAGTTC	1	2	12	AA2	-	.
chr13	43042649	43042678	chr13:43042649-43042678	0	TGGCAAGTCTAAAATTTGTAGGGCAGGCCC	1	2	10	BC2	-	.
chr13	43043031	43043058	chr13:43043031-43043058	0	GGACATGGTTGATGACAGGAGCAAGATT	1	2	8	DD2	-	.
chr13	43045259	43045285	chr13:43045259-43045285	0	AGTCATTTTTTTCAGTGAAGCTTGCCC	2	2	7	AD1	1.0	dELS
chr13	43045296	43045326	chr13:43045296-43045326	0	AAATTTGTTGCTCTTGTAGCAGGACAAGCCG	1	3	11	ACC1	-	.
chr13	43047553	43047582	chr13:43047553-43047582	0	AACCTTGTTTGAATCATTACGAGCATGTTA	1	2	10	CD	2.0	.
chr13	43048933	43048952	chr13:43048933-43048952	0	AAACTTGCCCAAGGCAGCCT	3	2	0	AB1	-	.
chr13	43052106	43052130	chr13:43052106-43052130	0	AGGCATGCTCCACCACAGCCAGCTA	1	3	5	BCC2	1.0	.
chr13	43054046	43054077	chr13:43054046-43054077	0	GGGTTTGTCTTTTATTACCCTAAGGTATGTTC	1	2	12	AA2	-	dELS
chr13	43054829	43054849	chr13:43054829-43054849	0	AAAGTAGCTCAGAAATAGCTC	1	2	1	AA2	-	.
chr13	43055116	43055145	chr13:43055116-43055145	0	GGGGATGCCTGCAGCTGCAAGAAGATGTCT	1	2	10	AA2	-	dELS
chr13	43056251	43056272	chr13:43056251-43056272	0	AAGCAAGCCTCCCAAGTAGCTG	1	3	2	ACC2	2.0	.
chr13	43057669	43057700	chr13:43057669-43057700	0	AACCTTGCTTTGTCATACTACCAGAATTGTTT	1	2	12	AD2	-	dELS
chr13	43058270	43058300	chr13:43058270-43058300	0	AAGCTTGCCCTAAGATCACCTGGATAAGTAT	1	2	11	AD1	-	.
chr13	43058438	43058461	chr13:43058438-43058461	0	AGGCTTGTCTGACTCAGATTGTCC	1	2	4	AC1	-	dELS,CTCF-bound
chr13	43059204	43059226	chr13:43059204-43059226	0	AAATAAGTCTTTAGAAGTAGTCT	1	2	3	AA2	2.0	.
chr13	43060968	43060989	chr13:43060968-43060989	0	GGGCAAATCCCTGAGCTTGTTG	1	2	2	AC2	2.0	dELS
chr13	43064170	43064191	chr13:43064170-43064191	0	GGAGAAGCCTAGAGGAAAGTCC	1	2	2	AA2	-	.
chr13	43065954	43065975	chr13:43065954-43065975	0	AAACTAGCTCCAATAATAGTTT	1	2	2	AD1	-	.
chr13	43067424	43067452	chr13:43067424-43067452	0	AAACTTGCCCCTAAACATAAAGGAATTTT	1	2	9	AA1	-	.
chr13	43069366	43069397	chr13:43069366-43069397	0	AGACATGGTTCTTGTCCTGATGAAGCTTATCC	1	2	12	AD2	-	.
chr13	43069424	43069451	chr13:43069424-43069451	0	AAACTAGTCCCCTTATACCATCATGCCT	1	2	8	CD	1.0	.
chr13	43073241	43073262	chr13:43073241-43073262	0	GGGTTTGTTAACAGGCATGTCT	1	2	2	AC1	-	.
chr13	43077620	43077650	chr13:43077620-43077650	0	AAGCTTGACTTCCTTTAGGCAAGGCAATTCC	1	2	11	AD2	-	dELS
chr13	43078170	43078200	chr13:43078170-43078200	0	TGGCTTGCCTGTCTGCTAGTGTGACATACTC	1	3	11	ACC1	-	dELS
chr13	43078705	43078736	chr13:43078705-43078736	0	AGTATTGTTTTGTTGTGTGGCCAAGCTTGTCT	1	2	12	AD4	-	.
chr13	43079082	43079104	chr13:43079082-43079104	0	AAGCATATTTATTGTGCTTGTTT	1	2	3	AD2	-	.
chr13	43081959	43081981	chr13:43081959-43081981	0	GAGCATGTGTAGGGGAATTGCCC	1	2	3	AD2	1.0	.
chr13	43088443	43088469	chr13:43088443-43088469	0	CAGCTTGCTTTACTGGTGGACAGCTCT	1	3	7	ABC2	1.0	dELS,CTCF-bound
chr13	43096044	43096072	chr13:43096044-43096072	0	AAGCTTGTTGAGTAATTTTTAGCAGGTTT	1	3	9	BCC1	-	.
chr13	43100087	43100117	chr13:43100087-43100117	0	TCAGTAGTTTGTATCTTTTAGGAGCTTGTCC	1	3	11	ACD1	1.0	.
chr13	43101227	43101246	chr13:43101227-43101246	0	TATATTGCTCAGGCTAGCCT	2	3	0	ACD1	-	.
chr13	43103533	43103552	chr13:43103533-43103552	0	AAGTTTGTCGAGACTTGCTT	2	2	0	AC1	1.0	.
chr13	43105124	43105144	chr13:43105124-43105144	0	GAGCAAGTTCTACACTTGGCC	1	2	1	DD1	-	.
chr13	43110741	43110771	chr13:43110741-43110771	0	AGTCTTGTTTATTGTTGCAGTGAACAAGTAC	1	2	11	DD3	2.0	.
chr13	43115082	43115109	chr13:43115082-43115109	0	GGGCTTGCATAACATAAAGGGCCTGTCT	1	2	8	BD2	-	.
chr13	43115128	43115159	chr13:43115128-43115159	0	GGATTTGTTTTTTTCAGGAGATGAATATGTTT	1	2	12	AA2	-	.
chr13	43117409	43117437	chr13:43117409-43117437	0	AGGCAATTTTTTTCTCAAAGAACATACCT	1	2	9	AA2	-	.
chr13	43117726	43117758	chr13:43117726-43117758	0	TGGAGAGTTTAATGCTTTCATATAGACATGCCT	1	3	13	ABC1	1.0	.
chr13	43117988	43118013	chr13:43117988-43118013	0	GGAAATGCCTGTAGGCAAATATGCTC	1	2	6	AA2	-	.
chr13	43120697	43120718	chr13:43120697-43120718	0	ACAGTTGCTTTTAAACTTGCCG	1	3	2	ACD1	1.0	.
chr13	43122344	43122363	chr13:43122344-43122363	0	TGACTTGTCTGAGCACACCC	1	3	0	ABC2	2.0	.
chr13	43124821	43124842	chr13:43124821-43124842	0	AAGACTGTCCCAGAGCTTGCTA	1	3	2	ABC1	1.0	.
chr13	43126149	43126174	chr13:43126149-43126174	0	GAACATGTCCAGCATCGCACAAGGTT	1	2	6	DD1	1.0	.
chr13	43126462	43126482	chr13:43126462-43126482	0	AGACAACCTTGGGTCAAGTTC	1	2	1	AD2	1.0	.
chr13	43127004	43127027	chr13:43127004-43127027	0	GAATATGCTCAGACAGACATGGTC	1	2	4	AD3	1.0	.
chr13	43128715	43128738	chr13:43128715-43128738	0	AAACATCTCCCACCAAACCTGCCC	1	2	4	AB2	1.0	dELS
chr13	43131087	43131108	chr13:43131087-43131108	0	AAACTAGCCAAAAGGCATGACT	2	2	2	CD	-	.
chr13	43134256	43134279	chr13:43134256-43134279	0	AAACAAGTTAATACAGGCAAATTT	1	2	4	AC2	-	.
chr13	43135850	43135876	chr13:43135850-43135876	0	AAATAAGTTTTCAGTATAAGAATGTCC	1	2	7	AA2	-	.
chr13	43137966	43137988	chr13:43137966-43137988	0	TGGCTTGTCATCCTAGCTTGTCC	1	3	3	CCC	-	.
chr13	43138222	43138251	chr13:43138222-43138251	0	GGACTAGACTATCGTTTAGCACACAAGCTC	1	2	10	DD2	-	.
chr13	43143480	43143510	chr13:43143480-43143510	0	AAACAAGTCTTCCTCTCCTCTCTGCATGTTA	1	3	11	CCD2	-	.
chr13	43145814	43145838	chr13:43145814-43145838	0	GGAAAAGCTACAGGTGGGCTTGTCA	1	3	5	ACC1	2.0	.
chr13	43145916	43145936	chr13:43145916-43145936	0	GGGCATGTTTCCAATTTGCCT	1	2	1	AC1	2.0	.
chr13	43146834	43146857	chr13:43146834-43146857	0	TAACTTGTCCAGGGTAACTAGCTA	1	3	4	CCC	1.0	.
chr13	43149946	43149973	chr13:43149946-43149973	0	GGACTTGCCTCACTTCTCAATCAAGACT	1	2	8	DD1	-	dELS
chr13	43151631	43151661	chr13:43151631-43151661	0	GACCTTGTCTTCTAGCTGAAAAGACAGGCTC	1	2	11	BD3	-	.
chr13	43152403	43152424	chr13:43152403-43152424	0	AGACCTGCTTAGAAACTTGTCT	2	1	2	B1	-	.
chr13	43153875	43153902	chr13:43153875-43153902	0	GAGTAAGCCTTAAGAAATGTACTTGCCT	1	2	8	AD2	1.0	dELS,CTCF-bound
chr13	43155172	43155193	chr13:43155172-43155193	0	GGCCAAGTCCATGAACCTGCCC	1	2	2	BD2	-	.
chr13	43157038	43157058	chr13:43157038-43157058	0	AGACAAATTAAAAGCAAGTTG	1	3	1	ACC2	1.0	.
chr13	43160542	43160566	chr13:43160542-43160566	0	GAACTGGCTTCTTCGGGACTTTCCT	1	2	5	AB2	-	.
chr13	43162565	43162597	chr13:43162565-43162597	0	AAACAAATTTACAAGAAAAAAACAAACAACCCC	1	2	13	AA2	-	.
chr13	43165292	43165324	chr13:43165292-43165324	0	GGGGTTGTTTATTTTTTTCTTGTAAATTTGTTT	1	2	13	AA2	-	.
chr13	43167054	43167073	chr13:43167054-43167073	0	GAGCTTGCCATGACATGTAT	4	3	0	CCD1	1.0	.
chr13	43167472	43167491	chr13:43167472-43167491	0	GAACACACTCAGACATGTCC	3	2	0	AB1	-	.
chr13	43168760	43168779	chr13:43168760-43168779	0	AAACCAGCCTGAACAAGTCC	3	1	0	B1	-	.
chr13	43173950	43173979	chr13:43173950-43173979	0	GGACAGGTTTACTTTGGAGAAAACTTACTT	1	2	10	AB2	1.0	.
chr13	43177047	43177066	chr13:43177047-43177066	0	AAGCTTTCTCAGGCATTTTT	1	2	0	AA2	1.0	.
chr13	43177601	43177620	chr13:43177601-43177620	0	AGACATGTTATAACTAGTAC	4	3	0	CCD1	1.0	.
chr13	43191733	43191753	chr13:43191733-43191753	0	GAAGTAGCCTTAGGCAAGCTG	1	2	1	AC2	2.0	dELS
chr13	43196170	43196198	chr13:43196170-43196198	0	AAGCATTCTCCCCACCCTCAAGCTATTTC	1	2	9	AA2	-	.
chr13	43197568	43197590	chr13:43197568-43197590	0	TGGCATGCCCTGTTAACATGTTA	1	3	3	CCC	-	dELS
chr13	43198641	43198664	chr13:43198641-43198664	0	AAGCAAGTATATTAGAACATATCC	1	2	4	AD2	2.0	.
chr13	43201621	43201650	chr13:43201621-43201650	0	GAGAAAGTCCTTGTGCATTGAGGCTTGCTG	1	2	10	AC2	-	.
chr13	43204025	43204045	chr13:43204025-43204045	0	GAGCTAGCCCAATGCATTCTC	2	2	1	AD1	-	.
chr13	43204093	43204122	chr13:43204093-43204122	0	GGGCAAGCACAAATGCACAGAGGCTTCTCC	1	2	10	AD2	1.0	.
chr13	43204162	43204193	chr13:43204162-43204193	0	GATCAAGTCCAGAGCTGGAACAGGACAAGATT	1	2	12	DD3	1.0	.
chr13	43205593	43205619	chr13:43205593-43205619	0	GGCCTGGTTTGAGTTAGGAGCTTGCCT	1	2	7	BD1	-	.
chr13	43206873	43206904	chr13:43206873-43206904	0	AAACAAATCCTCACTTATGCATAAACATATTC	1	2	12	AA2	-	.
chr13	43207990	43208012	chr13:43207990-43208012	0	GAACATGTTTAATGGACTATTGA	1	3	3	ACD2	1.0	.
chr13	43212596	43212626	chr13:43212596-43212626	0	AAAAATGTTTCAATTACAATTAAGGATGCTT	1	2	11	AA2	-	.
chr13	43216221	43216251	chr13:43216221-43216251	0	AGACAAGCTTGGATTTTACTCTGGCTAGGCC	1	2	11	CD	-	.
chr13	43216377	43216409	chr13:43216377-43216409	0	GCACAAGTTCTCTCTCCTTATGTAGACATGTAT	1	2	13	DD3	-	.
chr13	43216487	43216519	chr13:43216487-43216519	0	AAACTAGTTTTTCATAGGTCCAGGAGGCAGCTT	1	2	13	AB1	-	.
chr13	43217766	43217788	chr13:43217766-43217788	0	GGGAATGCCCTGAGGACTTGGTT	1	2	3	AD3	-	.
chr13	43217814	43217835	chr13:43217814-43217835	0	GCTCTAGCCTTAGGACAAGCCA	1	3	2	CDD2	1.0	.
chr13	43218475	43218500	chr13:43218475-43218500	0	AAATTAGCCGATATGGTGGCATGTCC	1	3	6	ACC1	2.0	.
chr13	43218732	43218761	chr13:43218732-43218761	0	AAGTTAGTTTTATGATTTTCAAACTTTTCC	1	2	10	AA2	-	.
chr13	43220480	43220501	chr13:43220480-43220501	0	TAACTAGGCTACAAGCTTGTTG	1	3	2	CCD2	-	.
chr13	43221452	43221481	chr13:43221452-43221481	0	GAGTTTGCCTGCTGTGCTCTGGGCATGATT	1	2	10	AD3	-	dELS
chr13	43223875	43223902	chr13:43223875-43223902	0	AAGCAAGCAAAAAGAGGAGAACAAGCTG	1	3	8	CCD2	-	.
chr13	43228312	43228339	chr13:43228312-43228339	0	GGGGATGGCTCAACAATTGGACTTGCTT	2	2	8	AD1	1.0	.
chr13	43228487	43228514	chr13:43228487-43228514	0	AAACTACTTTAGAAAGAGTAACTAGCTC	1	2	8	AC2	-	.
chr13	43229136	43229166	chr13:43229136-43229166	0	TCTCTTGTTTGCTGCCATGTAAGACATGCCT	1	3	11	CDD2	-	.
chr13	43231190	43231209	chr13:43231190-43231209	0	AAACCAGCCTGAAATAGTCT	1	2	0	AB2	-	.
chr13	43231638	43231665	chr13:43231638-43231665	0	AAACCTCTTCATCCTTTAGGACTAGCTC	1	2	8	AB1	-	.
chr13	43233094	43233126	chr13:43233094-43233126	0	AAACTAGTTCTGGCATAGACATTGAGCAATGTC	1	2	13	AD4	1.0	dELS
chr13	43233836	43233856	chr13:43233836-43233856	0	AGGCTGGCCTAGAGCATGACT	1	2	1	BD2	-	.
chr13	43235111	43235139	chr13:43235111-43235139	0	GGACATGTTTTCCAATAGAAGAAAAATCC	2	2	9	AA1	1.0	.
chr13	43238246	43238269	chr13:43238246-43238269	0	AAACAGGATCTTGGGAGCAAGCCT	1	2	4	BD1	-	.
chr13	43239445	43239466	chr13:43239445-43239466	0	AGGCAGGCTCCAAGGAATGCTT	1	2	2	AB2	1.0	.
chr13	43240291	43240320	chr13:43240291-43240320	0	AAGCTTACCCAGGGACCAGCAAGCAATTCT	1	2	10	AA2	1.0	.
chr13	43240652	43240672	chr13:43240652-43240672	0	AAGCTAGTCTGGGAGAAGATT	1	2	1	AD1	-	.
chr13	43243794	43243818	chr13:43243794-43243818	0	GGGCTTACTCCTATCAAACTAGCAT	1	2	5	AD2	1.0	.
chr13	43246231	43246259	chr13:43246231-43246259	0	TGACTTGCCCAAGGTCACAAAACTAGTAA	1	3	9	CCD1	-	.
chr13	43246942	43246970	chr13:43246942-43246970	0	GGGCGAGCTAAAATCATTTAAACAAGTCA	1	3	9	BCC1	1.0	.
chr13	43251493	43251522	chr13:43251493-43251522	0	GAACATGATCTGAGTTGGGGAGATAAGCCT	1	2	10	AD2	-	.
chr13	43257988	43258013	chr13:43257988-43258013	0	AAACTTGCTAATCCTGTTACATGCTC	1	3	6	CCD2	-	.
chr13	43258519	43258545	chr13:43258519-43258545	0	GAGCAAGTTCTGGGTATGAGCATTTAA	1	3	7	ACD2	2.0	.
chr13	43260975	43261001	chr13:43260975-43261001	0	GCACAAGTCCTCTTGGAGAACAAGGCC	1	2	7	DD3	1.0	dELS
chr13	43261054	43261074	chr13:43261054-43261074	0	AAACTTCTCCTGGGCATGCAT	1	2	1	AD2	1.0	dELS
chr13	43261119	43261151	chr13:43261119-43261151	0	GGGTGTGTCTGTTTTGAGACCTCAAGCATGCTG	1	3	13	ABC1	-	dELS
chr13	43264149	43264175	chr13:43264149-43264175	0	TGACATGCTTTTGAGATAGGCTTTGCC	1	3	7	ACD2	-	.
chr13	43264197	43264228	chr13:43264197-43264228	0	AAGGAAGCTCAGAGAGGTTAAGTAACTTGTCA	1	3	12	ACC1	1.0	dELS
chr13	43265878	43265907	chr13:43265878-43265907	0	TAACATGCTACTGTGCTACCAGACAGGTCC	1	3	10	BCC1	-	.
chr13	43266395	43266423	chr13:43266395-43266423	0	AAGCTTCTTTAGTTTTTTAAGGCCAGTCT	1	2	9	AB2	-	.
chr13	43266851	43266874	chr13:43266851-43266874	0	GGGTTAGCTCAGAAGGTCTTGTTC	1	2	4	AD2	-	.
chr13	43267265	43267290	chr13:43267265-43267290	0	GAACAAGCTCCAGAGGTAGGAAGCTA	1	3	6	ACC2	-	dELS
chr13	43269789	43269820	chr13:43269789-43269820	0	AAACTTGTTTTCATATTTGTGAAGGCATCATT	1	2	12	AD4	1.0	.
chr13	43270473	43270501	chr13:43270473-43270501	0	AGACCTGTCTCCAATAGCCAGGCTACTTC	1	2	9	AB3	-	dELS
chr13	43270685	43270706	chr13:43270685-43270706	0	GTGCTTTCCCTGGGACTTGCTT	1	2	2	AD1	-	.
chr13	43275177	43275197	chr13:43275177-43275197	0	AGGCTTGTTACAGACATGCTT	3	1	1	C2	-	.
chr13	43276644	43276673	chr13:43276644-43276673	0	GAGCTAATCCCTGATTGTTAGAGAAAGTTT	1	2	10	AA2	1.0	.
chr13	43276848	43276867	chr13:43276848-43276867	0	GAACTAGCTTGAATTTTCTT	1	2	0	AA1	-	.
chr13	43277739	43277770	chr13:43277739-43277770	0	GAAAATGTTTCCAGGTTCCCTAGGGCTGGCCT	2	2	12	AB3	1.0	.
chr13	43278311	43278336	chr13:43278311-43278336	0	ACATTTGTTCTGATTTGAGCTTGCTT	1	2	6	AD4	-	.
chr13	43279345	43279364	chr13:43279345-43279364	0	GTGCAAGCTTGAACAAGCTA	3	2	0	CD	-	.
chr13	43281147	43281166	chr13:43281147-43281166	0	GAACTATCTCAGATTTGCCC	1	2	0	AA2	-	.
chr13	43282753	43282775	chr13:43282753-43282775	0	GAACTTGCCTATAAAGCAATTTT	1	1	3	A1	-	.
chr13	43282890	43282920	chr13:43282890-43282920	0	AGACCAGTCTGGCCAATATGGTGACATGCCA	1	3	11	BCC1	-	.
chr13	43287287	43287306	chr13:43287287-43287306	0	AGACTTGTCCCGACTAACTC	2	2	0	AC1	1.0	.
chr13	43288699	43288730	chr13:43288699-43288730	0	GGGCTATTCCTTCCTTCTAATTGAACATTTTT	1	2	12	AA2	1.0	.
chr13	43291359	43291381	chr13:43291359-43291381	0	GAAATAGTGTGGAGAGCAAGTTC	1	2	3	AD1	1.0	.
chr13	43293679	43293703	chr13:43293679-43293703	0	AAACAAGATTGCAGAAGACATGCTG	1	2	5	CD	-	.
chr13	43295730	43295756	chr13:43295730-43295756	0	AGGCAGGTTTTAAAGTCAGGCTAATTC	1	2	7	AB2	-	dELS
chr13	43297127	43297156	chr13:43297127-43297156	0	AAAATTGCTTTAAAATGGCAGAAGATGTTT	1	2	10	AA2	-	.
chr13	43298545	43298568	chr13:43298545-43298568	0	GAACGAGTTCAGGTGAGCTACCTT	1	2	4	AB3	2.0	dELS
chr13	43303964	43303985	chr13:43303964-43303985	0	TGGCTTGTTTGGAGAAATGCTT	1	2	2	AC2	-	.
chr13	43304117	43304143	chr13:43304117-43304143	0	CAGCTTGCCCCGTGCCCTGGCTATCTC	1	3	7	ACC1	-	.
chr13	43305767	43305797	chr13:43305767-43305797	0	AGACATGTTCACTTCTTGCAAAAGCAGGATA	1	3	11	BCD2	-	.
chr13	43305822	43305849	chr13:43305822-43305849	0	AAGGATGCTCTGTCAGGTGAGGATGCCT	1	2	8	AA2	-	.
chr13	43310317	43310336	chr13:43310317-43310336	0	AGAGCTGTTTGGGCAAGTTT	3	2	0	AB4	-	.
chr13	43310781	43310805	chr13:43310781-43310805	0	AACCTAGTTCTACAGAAAAAAGCTT	1	2	5	AD2	-	.
chr13	43310844	43310863	chr13:43310844-43310863	0	AAACTTGCCCAAACAGCTCT	3	2	0	AB4	-	.
chr13	43312927	43312946	chr13:43312927-43312946	0	AAGCATCTCCAGGCTACCTT	1	2	0	AA2	-	.
chr13	43313922	43313949	chr13:43313922-43313949	0	CAGCATGCCCCAAGTAGAAAGCAAGGGC	1	3	8	CDD3	1.0	.
chr13	43314990	43315015	chr13:43314990-43315015	0	AGAAAACTTTTAACAAAGGCTTGCTT	1	2	6	AA1	2.0	.
chr13	43318542	43318561	chr13:43318542-43318561	0	CATTTTGTTTGAACATGCCT	3	3	0	ACD1	-	.
chr13	43320324	43320345	chr13:43320324-43320345	0	GAACTTGGCATACAACATGCCC	1	3	2	CCD2	2.0	dELS
chr13	43322014	43322040	chr13:43322014-43322040	0	AAGCTTCTTCAGGGATTAAACAATTCC	1	2	7	AA2	1.0	.
chr13	43330890	43330912	chr13:43330890-43330912	0	AAACAAACCCATAAGACTAATTT	1	2	3	AA2	-	.
chr13	43331388	43331412	chr13:43331388-43331412	0	AGGCTTGCCTAAATAAAGCACCTCA	1	3	5	ABC2	-	.
chr13	43333431	43333450	chr13:43333431-43333450	0	AAACAAGTCCAGACTCATTG	1	3	0	ABC2	-	.
chr13	43334965	43334996	chr13:43334965-43334996	0	GGTCAAGTCTTAGCTCCATCGCTAACTAGCTG	1	3	12	CCD1	-	.
chr13	43336816	43336838	chr13:43336816-43336838	0	GAAGTTGCTTAAAAGACTTTCCC	1	2	3	AA2	-	.
chr13	43339530	43339550	chr13:43339530-43339550	0	TGGCTTGTTTGCGGCCTGCTC	1	3	1	BCC2	1.0	dELS
chr13	43339597	43339617	chr13:43339597-43339617	0	CAACAATTTCCCAACATGCTT	1	3	1	ACC2	1.0	dELS
chr13	43344295	43344320	chr13:43344295-43344320	0	AGGCTTGCTGTTCTGAGGAAAAGCTA	1	3	6	ACC2	-	CTCF-only,CTCF-bound
chr13	43344723	43344746	chr13:43344723-43344746	0	GTGATAGCCTCTGAAAACTTGCTA	1	3	4	ACD1	-	.
chr13	43345001	43345021	chr13:43345001-43345021	0	AGATTTGTTCTGGGCATTCTT	1	2	1	AA2	-	.
chr13	43345382	43345414	chr13:43345382-43345414	0	GAACATGTTTCCTGAAGTGTTCCGTGTTTGCTT	2	2	13	AD1	1.0	.
chr13	43345541	43345564	chr13:43345541-43345564	0	AGACTTGCCTATTTGGGGATGGTT	2	2	4	AD1	-	dELS
chr13	43345711	43345734	chr13:43345711-43345734	0	AGGCAAACCTGAGGGGAGAAGCTT	1	2	4	AA2	1.0	dELS
chr13	43347794	43347813	chr13:43347794-43347813	4	GAACATGCTCAGGCATAACT	4	2	0	AD4	1.0	.
chr13	43347980	43348006	chr13:43347980-43348006	1	GGACAGGTCCATTCACGGGTCTTGCCT	1	2	7	BD2	-	.
chr13	43348351	43348372	chr13:43348351-43348372	0	AGACATATTTCTAGACATATTT	1	2	2	AA2	1.0	.
chr13	43349343	43349366	chr13:43349343-43349366	0	AAAAATGTTTTTGAAAGCATTTTT	1	2	4	AA2	-	.
chr13	43349602	43349625	chr13:43349602-43349625	0	GGAGCAGCCTTTGTGAGCTTGTTA	1	3	4	ABC1	-	.
chr13	43351163	43351184	chr13:43351163-43351184	0	GTACATGTCCCTAAAGAAGTCT	1	2	2	AD2	1.0	.
chr13	43354310	43354341	chr13:43354310-43354341	0	AGACATGTTTTCTCAAAGCAGCAGACACACCA	1	3	12	ABC2	-	dELS
chr13	43356494	43356519	chr13:43356494-43356519	0	AAACAAATTTGGCATGGAGCATTTTT	1	2	6	AA2	-	.
chr13	43359425	43359457	chr13:43359425-43359457	0	AAGCTACTTTCCTGCAAGGAACTGACCTTGCTT	1	2	13	AD2	1.0	.
chr13	43362382	43362413	chr13:43362382-43362413	0	AGAAAAGTCTCATGGGTGGCGTGAAAATGTTC	1	2	12	AA2	-	.
chr13	43365311	43365337	chr13:43365311-43365337	0	GAAGTTGTCAGTACTAGGAACAAGTCT	1	2	7	AC1	-	.
chr13	43367916	43367936	chr13:43367916-43367936	0	AGAAATGTTCAAAACCAGTCT	1	2	1	AB2	-	.
chr13	43368617	43368649	chr13:43368617-43368649	0	GAGCAAGCTGCTCCATGTTTTCTGGACCTGCTG	1	3	13	BCC2	-	.
chr13	43372618	43372637	chr13:43372618-43372637	0	AAGCTAACCAAAACAAGTTT	2	2	0	AC1	-	.
chr13	43373891	43373913	chr13:43373891-43373913	0	GAGCATTCCTTAATGACTTGTTT	1	2	3	AC2	1.0	.
chr13	43373984	43374004	chr13:43373984-43374004	0	AAACATACCCCAAACTTTTCT	1	2	1	AA2	-	.
chr13	43378379	43378411	chr13:43378379-43378411	0	ACACATCTCTCCCTGGAGATATAAAGCAAGTCT	2	2	13	AD1	-	.
chr13	43378514	43378546	chr13:43378514-43378546	0	AGACTATTCTCATCAGTTAGAGTAGAAAAGCCT	1	2	13	AA2	1.0	.
chr13	43378607	43378630	chr13:43378607-43378630	0	AAACTAGCCCTAGACAAAAAGCTG	1	3	4	ACC2	-	.
chr13	43380739	43380764	chr13:43380739-43380764	0	AAGAAAGCTGGAAAGGGGGCATGCTA	1	3	6	ACC1	1.0	.
chr13	43383285	43383311	chr13:43383285-43383311	0	CAACTTGTTAAATTTCAAGACTTCTCC	1	3	7	ACC1	1.0	CTCF-only,CTCF-bound
chr13	43387106	43387134	chr13:43387106-43387134	0	ACGCAACTTTGAACAGGACAGACTTGCTT	1	2	9	AD1	1.0	.
chr13	43387982	43388007	chr13:43387982-43388007	0	AAGCTTTTCCCCAGCTGGAGAAGCTC	1	2	6	AA2	-	dELS
chr13	43392002	43392026	chr13:43392002-43392026	0	GGACTTCTCCAAGCGAGTCAAGCTC	1	2	5	AD2	-	.
chr13	43397256	43397277	chr13:43397256-43397277	0	GAACAAATTCAAAAAGATGTTC	1	2	2	AA2	1.0	dELS,CTCF-bound
chr13	43397745	43397777	chr13:43397745-43397777	0	AATCATGTTTTTCTTGATGCCCAAAACATCTTT	1	2	13	AD3	-	.
chr13	43399668	43399689	chr13:43399668-43399689	0	AGAGAAGTTAACTAACTTGCCC	1	3	2	ACC1	-	.
chr13	43399686	43399717	chr13:43399686-43399717	0	GCCCAAGTTTACGCAGCTAAGGGAACAAGCCT	1	2	12	DD4	-	.
chr13	43404401	43404428	chr13:43404401-43404428	0	GGACATTTTCTGCTTTTAGAACTTTCTC	1	2	8	AA2	-	.
chr13	43409282	43409313	chr13:43409282-43409313	0	GAAAATGCTCATTTCTTTTGATGTACTAGTTC	1	2	12	AD2	-	.
chr13	43411886	43411913	chr13:43411886-43411913	0	AAGCATCTCTGAAACCAGGAGAAAGCTT	1	2	8	AA2	-	dELS
chr13	43411935	43411959	chr13:43411935-43411959	0	AGGCAACCCTACGGGAACCATGCCC	1	2	5	AD2	-	dELS
chr13	43412758	43412786	chr13:43412758-43412786	0	ATGCATATTTTTCAAGGTGGGGCAAGCTT	2	2	9	AD1	-	.
chr13	43422153	43422182	chr13:43422153-43422182	0	AGATAAGCTTTAGATGCACTTAACAAGTCA	1	3	10	ACC1	1.0	dELS
chr13	43423519	43423539	chr13:43423519-43423539	0	AAACATGTCTCCAAAATGTTT	1	2	1	AC1	-	.
chr13	43427552	43427578	chr13:43427552-43427578	0	AAAGAAGTCTAGGGTAAAGGTTAGTTC	1	2	7	AA2	-	.
chr13	43427776	43427797	chr13:43427776-43427797	0	AGATATTCTTAGGAACATGCCT	2	2	2	AA1	1.0	.
chr13	43428002	43428031	chr13:43428002-43428031	0	GAGATAGCCTGTCATGGCAAGGTCAAGCCC	1	2	10	AD2	-	.
chr13	43428685	43428714	chr13:43428685-43428714	0	GAGCTATCTCATCATGTTGGCAGCTAGCTA	1	3	10	ACC2	1.0	.
chr13	43429138	43429160	chr13:43429138-43429160	0	GGGCCAGTTTCCTGAGCTTTTCC	1	2	3	AB3	-	dELS
chr13	43431999	43432023	chr13:43431999-43432023	0	AAACTAGCCCATCCTACGCCTGTTT	1	2	5	BD1	1.0	dELS
chr13	43433020	43433047	chr13:43433020-43433047	0	ATGCATGTCTGAGGTCTGGGGCTATCTC	1	2	8	AD3	-	.
chr13	43433280	43433303	chr13:43433280-43433303	0	GAACATTCCTCAGTGAACTAATCC	1	2	4	AA2	1.0	dELS
chr13	43437086	43437108	chr13:43437086-43437108	0	AGGGATGTTTATAGAACATATTT	1	2	3	AA2	-	.
chr13	43437324	43437355	chr13:43437324-43437355	0	GAGCTAGCATCAGACATTCACAGAACAAGCCA	1	2	12	CD	1.0	.
chr13	43438269	43438293	chr13:43438269-43438293	0	AGACAAGCCTGAGGAGGGTAAATCT	1	2	5	AA1	-	.
chr13	43443296	43443319	chr13:43443296-43443319	0	TGGCTAATTTTATATAACATGTTC	1	3	4	ACC2	-	.
chr13	43443934	43443958	chr13:43443934-43443958	0	TAGATTGTTTCTTTATGACTAGCCT	1	3	5	ACC1	1.0	.
chr13	43444457	43444478	chr13:43444457-43444478	0	AAAAAAGTTCTGGGACATCCCT	1	2	2	AA2	2.0	.
chr13	43444778	43444803	chr13:43444778-43444803	0	AGGGATGTATTCAGGAGGACAAGCCT	2	2	6	AD1	1.0	.
chr13	43448178	43448209	chr13:43448178-43448209	0	AAACATGTTCTCTTATTAGTTGGAACAGGCAA	1	3	12	BCD2	-	.
chr13	43448321	43448346	chr13:43448321-43448346	0	GACTTTGTTTAAGCTTAGGCTTGCCA	1	3	6	ACD1	2.0	.
chr13	43448971	43448992	chr13:43448971-43448992	0	TGGCATGCCTTAAGGCATTTAT	1	3	2	ACD2	1.0	.
chr13	43450460	43450488	chr13:43450460-43450488	0	AGGCATGCCAGACCACACTGGGCTACCTG	1	3	9	ACC1	-	.
chr13	43454370	43454398	chr13:43454370-43454398	0	AGTCTTGTCCAGCGCAGGAAAACTAGCAC	1	2	9	DD3	-	.
chr13	43461275	43461302	chr13:43461275-43461302	0	TGACTTGTTAATTATTACATGCAAGTTT	1	3	8	CCD2	-	.
chr13	43461966	43461996	chr13:43461966-43461996	0	AAGCTTGGTCTGTAATGTGGAGAACAAGCCA	1	2	11	CD	-	.
chr13	43463319	43463341	chr13:43463319-43463341	0	CCCCAAGTCTGAGAAACATGTTT	1	3	3	CDD2	-	.
chr13	43463546	43463571	chr13:43463546-43463571	0	CAGCTAGCTTTACTGACAACTACTTC	1	3	6	ACC1	-	.
chr13	43463985	43464012	chr13:43463985-43464012	0	GGACTATTTGCAGGCAAGAGGCATGCTT	1	2	8	AC1	-	.
chr13	43464939	43464959	chr13:43464939-43464959	0	AAGTATTTTTAAAGCATGCCC	2	2	1	AA1	-	dELS
chr13	43474226	43474253	chr13:43474226-43474253	0	GAACAAGCTTATATTATTGGATTTACTT	1	2	8	AA1	-	dELS
chr13	43474845	43474870	chr13:43474845-43474870	0	CAGCAGGTCTATTACTAGACATGTTT	1	2	6	BC1	-	.
chr13	43480255	43480275	chr13:43480255-43480275	0	AAACATGCATGGGACAACCTT	1	2	1	AD2	1.0	.
chr13	43480459	43480485	chr13:43480459-43480485	0	GGAAAAGTTTTAAAAATGGGCTTATCT	1	2	7	AA2	-	.
chr13	43482365	43482393	chr13:43482365-43482393	0	AAACAAGCCAGTCACCGAAGGACAAGTAC	1	2	9	CD	-	.
chr13	43483382	43483404	chr13:43483382-43483404	0	ATGCTTGCTCTACTAGCAAGCTT	1	2	3	CD	1.0	.
chr13	43484892	43484916	chr13:43484892-43484916	0	GAACTTGCTGGAAACTGAGAAGCTC	1	3	5	ACC2	-	.
chr13	43487617	43487637	chr13:43487617-43487637	0	TGGCAAGCTCTAGACGTGCCA	1	3	1	BCC2	-	.
chr13	43487706	43487729	chr13:43487706-43487729	0	GGTGTTGTTCAAGAAAACATGTCT	1	2	4	AD4	1.0	.
chr13	43487883	43487914	chr13:43487883-43487914	0	AGAAATGTCTTATTGCATTAATGAACATTCTT	1	2	12	AA2	-	.
chr13	43489459	43489491	chr13:43489459-43489491	0	AGGCAGCCTTGGGACCTAGGCATGAACTTGCTT	1	2	13	AB1	1.0	.
chr13	43490396	43490415	chr13:43490396-43490415	0	GAACAAGTTTAGACTGGGCT	3	2	0	BD4	-	.
chr13	43492450	43492470	chr13:43492450-43492470	0	AAAATAGCCTTAATCTTGCTT	1	2	1	AD2	1.0	.
chr13	43493723	43493755	chr13:43493723-43493755	0	GGGTTTCCCTTTCATCAGGAGAAGGACAAGCTC	1	2	13	AA1	-	dELS
chr13	43496114	43496136	chr13:43496114-43496136	0	TGGCTTGCCTATTAAAAATGTTT	1	2	3	AC2	-	.
chr13	43496839	43496868	chr13:43496839-43496868	0	ATAGAAGTCTTGAAATCAGAAAGCTAGTCC	1	2	10	AD4	-	.
chr13	43497973	43498002	chr13:43497973-43498002	0	AAACTTGTCCATTTCATCTAAGATAAGTTT	1	1	10	A2	-	.
chr13	43498895	43498915	chr13:43498895-43498915	0	TGACTTGCTTGAAACTAATAT	1	3	1	ACD2	-	.
chr13	43499610	43499634	chr13:43499610-43499634	0	GGGCTTTCCCTACCAAAACCAGTCT	1	2	5	AB2	1.0	.
chr13	43504696	43504724	chr13:43504696-43504724	0	AAAAATGTTCAGTTATAAAAGACAAGTCC	2	1	9	A1	1.0	.
chr13	43505596	43505624	chr13:43505596-43505624	0	GGGGTTGTTTTTTTCTTGTAAATTTGTTT	1	2	9	AA2	1.0	.
chr13	43508075	43508104	chr13:43508075-43508104	0	AAGAATGATTGTTATGGTCTGAACTTGTCC	2	2	10	AD1	-	.
chr13	43510978	43511009	chr13:43510978-43511009	0	GAACTTTTTCTACTAATGCCACGTGCAAGTTT	1	2	12	AD2	2.0	.
chr13	43511267	43511297	chr13:43511267-43511297	0	TGACAAGCTTCTTTAAATATAAAACAGTTTC	1	3	11	ABC2	1.0	.
chr13	43511309	43511331	chr13:43511309-43511331	0	AGATTTGCTTCAGGAACATTCTT	1	2	3	AA2	1.0	.
chr13	43511553	43511582	chr13:43511553-43511582	0	AAGCATGTATTCTGTGCTATGAGCAAGATC	1	2	10	DD2	2.0	.
chr13	43512502	43512531	chr13:43512502-43512531	0	AAACTTGCCAGCACTATTCCAGAGATGTTT	1	2	10	AC2	-	.
chr13	43515463	43515485	chr13:43515463-43515485	0	TGGGTTGTCTTAGGAACAAGTCA	1	3	3	ACC1	-	.
chr13	43519475	43519498	chr13:43519475-43519498	0	GAGAATGTCAGTGTGAGCTAGTCT	1	2	4	AC1	1.0	.
chr13	43520235	43520266	chr13:43520235-43520266	0	AAACTCTTCCATAGTGGATCAGAAGCAAGCCC	1	2	12	AB1	-	.
chr13	43520762	43520787	chr13:43520762-43520787	0	AAGCAAGTCTAGGCTCTAAAATGCTT	1	2	6	AC1	-	.
chr13	43524512	43524534	chr13:43524512-43524534	0	CATCATGCCTCCCTGGCTTGCTC	1	3	3	CCD1	1.0	.
chr13	43526851	43526874	chr13:43526851-43526874	0	TGACATGGTCATACGGGCTTGTTC	1	2	4	CD	-	.
chr13	43527028	43527048	chr13:43527028-43527048	0	AAACTTGCCAGAGCCTTGTTC	1	2	1	CD	1.0	.
chr13	43527416	43527447	chr13:43527416-43527447	0	TAACTTGCCCAACCCAAGTTACAGACTTTCTC	1	2	12	AC2	1.0	.
chr13	43530406	43530430	chr13:43530406-43530430	0	AAATTTCTTCACATAGAGCTAGCTC	1	2	5	AA1	1.0	.
chr13	43531214	43531246	chr13:43531214-43531246	0	AAACAAATTTACAAGAAAAAAACAAACAACCCC	1	2	13	AA2	-	.
chr13	43532101	43532127	chr13:43532101-43532127	0	AAAAAAGTTTTAATTTTTAACATGTTA	1	3	7	ACC1	-	.
chr13	43533060	43533081	chr13:43533060-43533081	0	GATCTTTTTCATGGACATGCCT	2	2	2	AD1	1.0	.
chr13	43534267	43534292	chr13:43534267-43534292	0	AGGCTTGTGTTCTGAAGAACAGGCTC	1	2	6	BD2	2.0	.
chr13	43536242	43536262	chr13:43536242-43536262	0	TGGTATGTCCCAAACAAGCCA	2	3	1	ACC1	-	.
chr13	43537451	43537477	chr13:43537451-43537477	0	GAGCAAGCTGAAGCCAAAGAAATGCTG	1	3	7	ACC2	-	.
chr13	43541338	43541358	chr13:43541338-43541358	0	AAACAATTTAAAAACTAGCCA	1	3	1	ACC2	-	.
chr13	43544092	43544112	chr13:43544092-43544112	0	AGGCTAGTCTCAAACTGACCT	1	2	1	AB4	-	pELS
chr13	43544631	43544657	chr13:43544631-43544657	0	AATCAAGTTTTATGCCCAAATTAGCTC	1	2	7	AD2	1.0	pELS,CTCF-bound
chr13	43545770	43545794	chr13:43545770-43545794	0	AAAGATGTTTCAGAAGAAGATGTCT	1	2	5	AA2	1.0	pELS
chr13	43546159	43546178	chr13:43546159-43546178	0	AGACAAGCTAAAACAAATTT	2	2	0	AC2	-	.
chr13	43550897	43550924	chr13:43550897-43550924	0	AAAGGAGTTCGTATTACAAAACATGCTG	1	3	8	ABC1	-	.
chr13	43555392	43555418	chr13:43555392-43555418	0	AGACATGTTGACTTCACTAATTAGTCT	1	3	7	ACC2	-	.
chr13	43555727	43555748	chr13:43555727-43555748	0	TGGCAAGCTACAAAACTAGTCT	2	2	2	CC	1.0	.
chr13	43556206	43556231	chr13:43556206-43556231	0	AAAGAAGTTACTAGGCTAACTTGCCC	1	3	6	ACC1	-	.
chr13	43556999	43557018	chr13:43556999-43557018	0	GGAAAAGCCTGGGCAAGCCA	2	2	0	AC2	-	.
chr13	43562600	43562626	chr13:43562600-43562626	0	AAACTAAACTAAACAAAAAACAAGCCC	1	2	7	AD1	3.0	.
chr13	43563141	43563160	chr13:43563141-43563160	0	AAACAAGTCTGGAAATTTTT	2	2	0	AA1	-	.
chr13	43566073	43566097	chr13:43566073-43566097	0	ATGCATGTTTTCCTGAGCCAAGTTT	1	2	5	DD2	2.0	.
chr13	43566866	43566897	chr13:43566866-43566897	0	GGGCATGCCATTATTATTTTCGGAGTTAGTTT	1	2	12	AC2	1.0	.
chr13	43568235	43568257	chr13:43568235-43568257	0	AGGCTAATCCAGAAAACTTTTTT	1	2	3	AA2	-	.
chr13	43569624	43569655	chr13:43569624-43569655	0	AATCTTTTCCTTAGAATATAAAGGGCAAGCTC	1	2	12	AD1	1.0	.
chr13	43574330	43574354	chr13:43574330-43574354	0	AAGCAAGCCACCACACAGCTTTTCC	1	3	5	ACC1	1.0	.
chr13	43575533	43575556	chr13:43575533-43575556	0	CAACTTGTTTTATTAAACTGTTCC	1	3	4	ABC2	1.0	.
chr13	43577256	43577282	chr13:43577256-43577282	0	TGAGTAGCTGGGATCACAGGCATGCTC	1	3	7	ACC1	1.0	.
chr13	43578010	43578037	chr13:43578010-43578037	0	AGGCTTGATCAACTCTATGGGCAATCCC	1	2	8	AD2	2.0	.
chr13	43580650	43580669	chr13:43580650-43580669	0	GAGCTAGCCAAAAATTGCTT	2	2	0	AC2	-	.
chr13	43580904	43580931	chr13:43580904-43580931	0	GAACTTGTCAATTTAATATAGTTTGTCC	1	3	8	ACC2	1.0	.
chr13	43581592	43581614	chr13:43581592-43581614	0	AAAAAAGTTTTAAAAACATTTTC	1	2	3	AA2	-	.
chr13	43590015	43590035	chr13:43590015-43590035	0	CAGCAAGCTACAAATTTGCTT	1	3	1	ACC2	2.0	.
chr13	43593750	43593772	chr13:43593750-43593772	0	AGGCTTTCTTCTGGGGAAAGTCT	1	2	3	AA2	1.0	.
chr13	43594942	43594973	chr13:43594942-43594973	0	GGGCTTCTCTCAGCCCATGTCTAAGCATGCGC	1	2	12	AD2	1.0	.
chr13	43597662	43597685	chr13:43597662-43597685	0	TAAAATGTTTTGTCAGACATGTCA	1	3	4	ACC1	-	.
chr13	43597969	43597992	chr13:43597969-43597992	0	CAGCAAGCCTCCTCCAGCATGCCC	1	2	4	CC	1.0	.
chr13	43598453	43598472	chr13:43598453-43598472	0	GAACTGCTCTAAGCATGTTC	3	2	0	AB1	-	.
chr13	43601523	43601553	chr13:43601523-43601553	0	AAGCATGCCTACAAGGTCTGGAAAATAGCCT	1	1	11	A2	-	.
chr13	43604229	43604257	chr13:43604229-43604257	0	GGGGTTGTTTTTTTCTTGTAAATTTGTTT	1	2	9	AA2	-	.
chr13	43606023	43606047	chr13:43606023-43606047	0	AGACATGCCAATGGCAAACATGTAT	1	2	5	CD	1.0	.
chr13	43609955	43609974	chr13:43609955-43609974	0	AAACATTTTTAGAGTTGTTT	1	2	0	AA2	-	.
chr13	43610489	43610519	chr13:43610489-43610519	0	AAACTTATTTTCCATTAAGAAAAGTATGTCT	1	2	11	AA2	-	.
chr13	43611827	43611847	chr13:43611827-43611847	0	AGGCTTGCCCTTGGCATGGTA	2	3	1	CCD1	1.0	dELS
chr13	43612656	43612675	chr13:43612656-43612675	0	GAACTTGTTTCAAAAAGTTA	2	3	0	ACC2	-	.
chr13	43614329	43614355	chr13:43614329-43614355	0	AGGGTTGTCACTACACACAGCATGCCC	1	3	7	ACC1	-	.
chr13	43614519	43614548	chr13:43614519-43614548	0	AAACATTTCCCCAAAATAAAGGGCTTTTTT	1	2	10	AA2	-	.
chr13	43622317	43622348	chr13:43622317-43622348	0	AGCCTTGTTTTGTCATATTACCAGGGTTGTTT	1	2	12	AD2	-	.
chr13	43622522	43622543	chr13:43622522-43622543	0	AGTCTAGCCACCCAGCAAGTCT	1	3	2	CCD1	-	.
chr13	43622881	43622900	chr13:43622881-43622900	0	GGGCAGGGCTAGGCATGTCT	3	2	0	BD1	-	.
chr13	43629179	43629206	chr13:43629179-43629206	0	AGTCTAGCTTCTGCACTCAGGCTTCCCT	1	2	8	AD3	-	.
chr13	43630340	43630361	chr13:43630340-43630361	0	GGGCTTGTTTGTATGGTAGTCC	1	2	2	AD1	-	.
chr13	43631811	43631831	chr13:43631811-43631831	0	AGGCATTTCTGAGGCTTTTCT	1	2	1	AA2	-	.
chr13	43634208	43634234	chr13:43634208-43634234	0	TAGCAAGTTTTCATCCTGGACTAACCT	1	2	7	AC2	-	.
chr13	43634321	43634348	chr13:43634321-43634348	0	ATACATGCACCCAGTGCTAGACAAGCTC	1	2	8	DD1	2.0	.
chr13	43635853	43635875	chr13:43635853-43635875	0	CAGCTAGTTTCAGGAACTAGGGC	1	3	3	CDD3	2.0	.
chr13	43640312	43640342	chr13:43640312-43640342	0	ATGCATGCTTTTTTCACATTTGAACATTTTT	1	2	11	AD3	-	.
chr13	43642420	43642440	chr13:43642420-43642440	0	AAGAAAGTTTCCAACATGTTA	2	3	1	ACC1	2.0	.
chr13	43646246	43646274	chr13:43646246-43646274	0	GAGCATGTATGAATCAGGCAGGCTAACTT	1	2	9	AD2	2.0	.
chr13	43647422	43647453	chr13:43647422-43647453	0	AGGCTTGGTTAGGAATTCAGGTGAACTTCCCC	1	2	12	AD2	1.0	.
chr13	43649869	43649888	chr13:43649869-43649888	0	TAACAAGTCTGAGCTTTTCC	2	2	0	AC2	-	.
chr13	43656859	43656880	chr13:43656859-43656880	0	AAACTTCCCCAGGAACATGTTA	1	2	2	AC2	-	.
chr13	43658135	43658158	chr13:43658135-43658158	0	AGTTATGTTTATGAAAGCAAGCTC	1	2	4	AD4	-	.
chr13	43661410	43661433	chr13:43661410-43661433	0	GGACAAGTCTGAACACAGATGCTT	2	2	4	AD1	1.0	.
chr13	43664627	43664658	chr13:43664627-43664658	0	AGACATGCCCACAAGCCACACTAGGAGAGTTC	2	2	12	AB1	2.0	.
chr13	43665959	43665990	chr13:43665959-43665990	0	AGGCATGCCTTGAATATATTACAGGCTCGGTT	2	2	12	BD4	-	.
chr13	43666177	43666201	chr13:43666177-43666201	0	AGACTTGCTGGATGCAGGGTTGCCA	1	3	5	ACC2	1.0	.
chr13	43666722	43666748	chr13:43666722-43666748	0	AGACTGGGTCACAAAATAAGCAAGTCC	1	2	7	BD1	-	.
chr13	43666893	43666925	chr13:43666893-43666925	0	AAGATAGCTCATATCCTAAGGAGAGACTAACCC	1	2	13	AA2	1.0	.
chr13	43671894	43671913	chr13:43671894-43671913	0	AAATTTGTTGTAACTTGCTC	3	3	0	ACC1	-	.
chr13	43672434	43672453	chr13:43672434-43672453	0	AAACAAGTTTAACCATTTCT	3	2	0	AD1	2.0	.
chr13	43673124	43673147	chr13:43673124-43673147	0	AAGCAGGTTTTTAAAAACCTGCTT	1	2	4	BB2	1.0	.
chr13	43673246	43673268	chr13:43673246-43673268	0	AATCATGCTTACAAAACAAGATC	1	2	3	DD3	2.0	.
chr13	43673659	43673684	chr13:43673659-43673684	0	GGACTATTTCTCTCCTGAAGTAGCCT	1	2	6	AA2	1.0	.
chr13	43673792	43673813	chr13:43673792-43673813	0	TGACTTGTCTCCTAATTTGCTT	1	3	2	ACC2	1.0	.
chr13	43675077	43675102	chr13:43675077-43675102	0	TGAATAGTTTCAAGCAGGGCTTGTCA	1	3	6	ACC1	-	.
chr13	43675575	43675596	chr13:43675575-43675596	0	AAGCAAGTTTTAAATCATGTCA	2	2	2	CD	-	.
chr13	43677241	43677263	chr13:43677241-43677263	0	GAGCCTGCTCCCAGGAAAAGCCC	1	2	3	AB2	-	CTCF-only,CTCF-bound
chr13	43683955	43683981	chr13:43683955-43683981	0	GTACATGTCTGTAAAGGAAGCAACTTT	1	2	7	AD3	-	.
chr13	43685793	43685822	chr13:43685793-43685822	0	AGGCATACCCATTACTTATCAAATTAGCCC	1	2	10	AA2	-	dELS
chr13	43688015	43688044	chr13:43688015-43688044	0	GGGCTAGTGTTTAAGTGAGAAGGCAAACTC	1	2	10	AD2	-	.
chr13	43688563	43688594	chr13:43688563-43688594	0	GAGCATGCCTGTGTCCCCATAAAAACCTATTT	2	2	12	AB1	-	.
chr13	43688789	43688809	chr13:43688789-43688809	0	TGACCAGTTTTAGACAAGCTG	1	3	1	BCC1	-	.
chr13	43689078	43689099	chr13:43689078-43689099	0	AGGAAAGTTCAGAGACAAGCAT	1	2	2	AD3	1.0	.
chr13	43690887	43690918	chr13:43690887-43690918	0	CAGCTAGTCTGAGGTGGGAGAAGGGCAAGAGT	1	3	12	CDD3	2.0	.
chr13	43691232	43691253	chr13:43691232-43691253	0	AAGTAAGTACCAAAACAAGTCT	1	2	2	AD1	1.0	.
chr13	43692345	43692377	chr13:43692345-43692377	0	GGACAATTTCTATAATCCAAGGGGAGAAAGTTT	1	2	13	AA2	-	.
chr13	43693718	43693746	chr13:43693718-43693746	0	GGACATGTTGCAAGTTTATATGCATGTTC	1	2	9	CD	-	.
chr13	43694150	43694173	chr13:43694150-43694173	0	AAGCCTGCTCAATGGAGCAAGTTC	1	1	4	B1	-	.
chr13	43694254	43694275	chr13:43694254-43694275	0	TAATTTGTTATTGAGCTAGTCT	1	3	2	ACC1	1.0	.
chr13	43694833	43694859	chr13:43694833-43694859	0	AGACAATCCTCATTATTGAACATTCTC	1	2	7	AA2	-	.
chr13	43694925	43694945	chr13:43694925-43694945	0	AGGCCAGCCCTAAGCATGTGC	2	2	1	BD3	-	.
chr13	43694949	43694975	chr13:43694949-43694975	0	AAACATTCTCTTCTCAAAGGCAAGGCC	1	2	7	AD2	1.0	.
chr13	43695644	43695666	chr13:43695644-43695666	0	CGCCATGTTGGCCAGGCTAGTCT	1	3	3	CCD1	2.0	.
chr13	43698923	43698952	chr13:43698923-43698952	0	AAACAATTTCACAGTTTAAAAAGCAAGACT	1	2	10	AD2	-	.
chr13	43699224	43699256	chr13:43699224-43699256	0	AAGAATGCCTCCTATGGAATCATCAACAAGTCA	1	3	13	ACC1	1.0	.
chr13	43700232	43700261	chr13:43700232-43700261	0	AAACTTCTTTTGAGTTAAATGAACAAGCTT	1	1	10	A2	1.0	.
chr13	43702108	43702138	chr13:43702108-43702138	0	AAACTAGCTTTTTTCACTCAGAATAATGCCC	2	2	11	AD1	2.0	.
chr13	43702472	43702500	chr13:43702472-43702500	0	AGGCAAATCTGGAAGAACGGGGCATGCTG	1	2	9	AC2	-	.
chr13	43702978	43702997	chr13:43702978-43702997	0	AAAAAAGTTTGAGGAAGCCC	1	2	0	AA2	1.0	.
chr13	43708207	43708231	chr13:43708207-43708231	0	AAGAATGCCTCAAGTGAGCATGCGT	1	2	5	AD3	2.0	.
chr13	43709639	43709663	chr13:43709639-43709663	0	AAGCTAGTTCTTGGGAAAGATTCCT	2	2	5	AA1	-	.
chr13	43716505	43716524	chr13:43716505-43716524	0	AAGAATGCTCAAGGAAGTCC	1	2	0	AA2	1.0	.
chr13	43717064	43717092	chr13:43717064-43717092	0	AAAAAAGCCTGAATAGCCAAAGCAATCCT	1	2	9	AA2	-	.
chr13	43717941	43717971	chr13:43717941-43717971	0	AAACTAGTTCAGTCACTGTGGAAAGAAGCCT	1	1	11	A2	1.0	.
chr13	43719720	43719750	chr13:43719720-43719750	0	AGACTGGCCAAAATCCTGAAAAAGCTTGCCA	1	3	11	BCC2	-	.
chr13	43720897	43720929	chr13:43720897-43720929	0	GGGCATGCTCTCCACTTGAACCAGAACTTGATT	2	1	13	D1	-	.
chr13	43723890	43723911	chr13:43723890-43723911	0	AAAAATGTCCAAACACAAGCTT	1	2	2	AD2	-	.
chr13	43730880	43730907	chr13:43730880-43730907	0	AAGCATTTCCTGTCATCTGGGATAGTCT	1	2	8	AA2	-	dELS,CTCF-bound
chr13	43731493	43731512	chr13:43731493-43731512	0	AAGCTTTTTTAAGCTTGGTC	2	2	0	AD2	-	.
chr13	43731898	43731919	chr13:43731898-43731919	0	GAGCTTGCCCCTGGGCTTGTAA	1	2	2	CD	-	.
chr13	43732852	43732872	chr13:43732852-43732872	0	AAGCAAGTTCTCCACTTGCCC	1	2	1	CD	-	dELS
chr13	43734561	43734592	chr13:43734561-43734592	0	AGGCAAATCCAAAAGGACCAGCAAGCAACTTT	1	2	12	AA2	-	.
chr13	43734863	43734883	chr13:43734863-43734883	0	GAACTTGTTGTTAGCTAGTTA	1	3	1	CCC	-	.
chr13	43735065	43735096	chr13:43735065-43735096	0	AAACTTGTTTTGTTTGAAAGAAAAACCAGTTT	1	1	12	B2	1.0	.
chr13	43737736	43737757	chr13:43737736-43737757	0	ACACATGTCATCAAACAAGTCA	2	3	2	CCD1	-	.
chr13	43738248	43738269	chr13:43738248-43738269	0	AAACATGTCTTTAAACAGTTTT	3	2	2	AB4	1.0	.
chr13	43738407	43738438	chr13:43738407-43738438	0	GGCCATGTATAGAATTACAAAGGAACTAGTTC	1	2	12	DD1	-	.
chr13	43739397	43739423	chr13:43739397-43739423	0	GAACTAGCCGGGCATGGTGGCATGCGC	1	3	7	CCD1	1.0	.
chr13	43740458	43740478	chr13:43740458-43740478	0	AGACAACTTTAAAACATTTTT	1	2	1	AA2	-	.
chr13	43740535	43740557	chr13:43740535-43740557	0	AAACATGTCTCGTGGGGTTTTTT	2	2	3	AA1	2.0	.
chr13	43743138	43743157	chr13:43743138-43743157	0	GAACAAGTTCAGGGTTGCCC	2	1	0	A2	-	.
chr13	43743159	43743180	chr13:43743159-43743180	0	GAAGTTGTTTTTAGAGAAGCCC	1	2	2	AA2	-	.
chr13	43743927	43743949	chr13:43743927-43743949	0	AAACTTGCTTTTATAACAAACCC	1	2	3	AC1	-	.
chr13	43744231	43744260	chr13:43744231-43744260	0	AGGCTTTCTCATACTTTTCAGGGCTTCTCT	1	2	10	AA2	1.0	.
chr13	43744263	43744283	chr13:43744263-43744283	0	AAACAAGTTCTGGGCAACCCA	1	2	1	AC3	-	.
chr13	43747060	43747082	chr13:43747060-43747082	0	TGACAAGTATAAGTGGCATGCCT	1	3	3	CCD2	-	.
chr13	43747434	43747456	chr13:43747434-43747456	0	AAACAAGTTTCCCAGGCATCTGT	1	2	3	AD4	-	.
chr13	43747594	43747613	chr13:43747594-43747613	0	AAACATGTCTAAGCCTTCCT	3	2	0	AB1	-	.
chr13	43748108	43748140	chr13:43748108-43748140	0	AAGCATGTATATTACCATAACACGAGTTTGTTT	1	2	13	AD2	1.0	.
chr13	43748551	43748573	chr13:43748551-43748573	0	GGACTTGGCTTTGAAGTTTGTCT	1	2	3	AD2	-	.
chr13	43749068	43749088	chr13:43749068-43749088	0	AAACATGCCTAGAACATGATA	2	2	1	CD	-	.
chr13	43750627	43750648	chr13:43750627-43750648	0	AAACGAGTCTTGGAACAAGACT	1	2	2	BD3	2.0	.
chr13	43754584	43754613	chr13:43754584-43754613	0	CAGCTTGTTTTTTTTTTTAGAGACAGGTTC	1	2	10	BC2	-	.
chr13	43756689	43756713	chr13:43756689-43756713	0	GGATTTGCTCATTAGGGGCTATCCC	1	2	5	AA2	2.0	.
chr13	43756745	43756769	chr13:43756745-43756769	0	GAACAAGTCTGCATTATGCATGTTA	1	2	5	CD	-	.
chr13	43760504	43760533	chr13:43760504-43760533	0	GTGCATGTTTGCCCCACACTAAACATCCCT	1	2	10	AD3	-	dELS,CTCF-bound
chr13	43762064	43762086	chr13:43762064-43762086	0	AGATATGTCTTGAGGGATAGCTC	1	2	3	AA2	-	.
chr13	43763551	43763576	chr13:43763551-43763576	0	AAACAAGTCTGAAAATCAACTAGTTG	1	2	6	CC	1.0	dELS
chr13	43768241	43768260	chr13:43768241-43768260	0	AGACAAGTTCAGACATCTCC	4	1	0	A1	-	.
chr13	43770853	43770876	chr13:43770853-43770876	0	AAATAAGCTTCTAAAAACTAGCTA	1	2	4	AC2	1.0	.
chr13	43772339	43772365	chr13:43772339-43772365	0	AAAGATGCTTCCCCAAAAAGCATTCCT	1	2	7	AA2	1.0	.
chr13	43773115	43773144	chr13:43773115-43773144	0	AAATTAGTTCTCTTGTTTCTAGTCTTGCCC	1	2	10	AD2	-	.
chr13	43775646	43775667	chr13:43775646-43775667	0	GAGATAGCGCTAAAGCTTGTTC	1	2	2	AD1	1.0	.
chr13	43775952	43775981	chr13:43775952-43775981	0	AGGCCTGTTTTTTCTTAACCAAGCATTCTT	2	2	10	AB3	-	.
chr13	43777272	43777291	chr13:43777272-43777291	0	GGACTAGTCCAAACACGTGA	2	3	0	BCD2	1.0	.
chr13	43779153	43779175	chr13:43779153-43779175	0	GGCCAGGTCTCCCAAACTTGCCT	1	2	3	BD1	1.0	.
chr13	43782495	43782514	chr13:43782495-43782514	0	AAACTAGGTTTAACATGCTG	3	3	0	CCD2	-	.
chr13	43788149	43788181	chr13:43788149-43788181	0	GGGAAAGTCATTACCACCCCACTAGGCTTGCCT	1	2	13	AC1	1.0	pELS,CTCF-bound
chr13	43789208	43789237	chr13:43789208-43789237	0	GAGCTTTTTTATTAGGTTGAAAGCTTACTT	1	2	10	AA2	-	.
chr13	43793015	43793046	chr13:43793015-43793046	0	GAAAATGTCTCTCTTTTAAACAAAAATAGTTC	1	2	12	AA2	-	.
chr13	43794312	43794335	chr13:43794312-43794335	0	CAGCAAGTCCTTTAAAACAGGATT	1	3	4	BCD2	-	.
chr13	43794706	43794729	chr13:43794706-43794729	0	AGGCAAATTTTGGAAAGTTTGTTT	1	2	4	AA2	-	.
chr13	43805827	43805851	chr13:43805827-43805851	0	AGGCCTTTCCAGCAAGGACTAGTTC	1	2	5	AB1	6.0	dELS
chr13	43807765	43807792	chr13:43807765-43807792	0	AAAAGTGCTTTTAATGTAGGACTTGTTG	1	3	8	ABC1	-	.
chr13	43808132	43808153	chr13:43808132-43808153	0	ATGCAAGCTTCTAAGCAAGTTT	1	1	2	D1	1.0	dELS
chr13	43808659	43808690	chr13:43808659-43808690	0	AAGCATTTCTGCCAATTTCCCCAAGCATTTCT	1	2	12	AA2	-	.
chr13	43808703	43808734	chr13:43808703-43808734	0	AAGCATTTCTGCCAATTTCCCCAAGCATTTCT	1	2	12	AA2	-	.
chr13	43813216	43813242	chr13:43813216-43813242	0	AGGATTGCTTTGGAGAGGGACTTACTT	1	2	7	AA2	-	.
chr13	43813970	43813995	chr13:43813970-43813995	0	AAGCAAGCTACTTCCCAGGTATGTTA	1	3	6	ACC2	-	.
chr13	43815503	43815522	chr13:43815503-43815522	0	AAGCTTGTCTAATCTTGGCT	2	2	0	DD1	-	dELS
chr13	43817147	43817168	chr13:43817147-43817168	0	TAGAATGCCAAGAAACAAGCTC	2	3	2	ACC1	-	.
chr13	43818530	43818560	chr13:43818530-43818560	0	GTATATGCCCAAAGGATTAAAAAACATGCTG	1	3	11	ACD1	1.0	.
chr13	43820240	43820272	chr13:43820240-43820272	0	AGAAAAGCCTGAGGGATAGTGACAACCTAGTTT	1	2	13	AD2	-	.
chr13	43821420	43821442	chr13:43821420-43821442	0	CAACATGTTGGCCAGGCTGGTCT	1	3	3	BCC1	-	.
chr13	43821617	43821641	chr13:43821617-43821641	0	AGATTTGCCCTTTTGAGGCTATTTT	1	2	5	AA2	-	.
chr13	43823473	43823502	chr13:43823473-43823502	0	TGACAAGTTCCCAGGATCTAAGGCCAGCCC	1	2	10	BC2	1.0	.
chr13	43827229	43827249	chr13:43827229-43827249	0	AAGCATTTTCAAAAAAAGCTT	1	2	1	AA2	1.0	.
chr13	43827304	43827328	chr13:43827304-43827328	0	GAAATAGTCCAGGAAAAACTAATTT	1	2	5	AA2	-	.
chr13	43830491	43830519	chr13:43830491-43830519	0	GAGCAAGGCTGCAATATCAAGGAAAGTCC	1	2	9	AD2	1.0	.
chr13	43830673	43830701	chr13:43830673-43830701	0	CAGAAAGTTTTTCTTTGCGAGGCATGTCA	1	3	9	ACC1	-	dELS
chr13	43832707	43832730	chr13:43832707-43832730	0	AAGCTTGTCCTTGGAATCATTTTC	2	2	4	AD1	-	.
chr13	43833774	43833805	chr13:43833774-43833805	0	CAACAAGTCCACCAGGTACTTAGAACACTTCC	1	3	12	ABC2	1.0	.
chr13	43836203	43836232	chr13:43836203-43836232	0	GAGCACGTTTATCTTGAAAGGGACAAGTTA	1	2	10	BC2	-	.
chr13	43836540	43836562	chr13:43836540-43836562	0	AAACAAGTTCCAATAAAAAGTTC	1	2	3	AC1	-	.
chr13	43838636	43838655	chr13:43838636-43838655	0	ACACAAGGCTGAGCAAGTTT	2	2	0	DD1	-	.
chr13	43841195	43841227	chr13:43841195-43841227	0	ATACAAGCTTTACAACTTTTTTAAGGCATATTT	1	2	13	AD3	-	.
chr13	43850416	43850435	chr13:43850416-43850435	0	AAACAATTACAAACATGCCT	3	2	0	AD1	-	.
chr13	43853064	43853085	chr13:43853064-43853085	0	AGGCAACCACATAAACAAGTCT	1	2	2	AD1	-	.
chr13	43854763	43854791	chr13:43854763-43854791	0	AAGCTTATCCATCACCATCAAGTAAGCTT	1	2	9	AA2	-	.
chr13	43855181	43855210	chr13:43855181-43855210	0	AAACTAGCCCTGTTTGCAGACGACATGATG	1	3	10	CCD1	-	.
chr13	43858144	43858163	chr13:43858144-43858163	0	AAACAAGTTGAAACATGCAT	4	2	0	CD	-	.
chr13	43861189	43861208	chr13:43861189-43861208	0	GGGCCAACCCAGGCATGTCT	3	2	0	AB1	2.0	.
chr13	43861801	43861832	chr13:43861801-43861832	0	AAAAAAGTTTAATTTACACACCAAACATATTC	1	2	12	AA2	2.0	.
chr13	43862570	43862601	chr13:43862570-43862601	0	AAGTAAGCTCTGTGGCTACAGGAACCATGTCT	1	2	12	AD2	1.0	.
chr13	43863849	43863868	chr13:43863849-43863868	0	GAGCAAGTTTAAAAATTTTT	2	2	0	AA1	1.0	.
chr13	43869511	43869531	chr13:43869511-43869531	0	AAACATGTCACAGGGATGTCA	1	3	1	ACC2	-	.
chr13	43869935	43869955	chr13:43869935-43869955	0	GGGCAGGCCCTAAGCAAATTT	1	2	1	AB2	-	.
chr13	43873510	43873532	chr13:43873510-43873532	0	AGGCAATTCAACTAGACTTGCCC	1	2	3	AC1	-	.
chr13	43874161	43874182	chr13:43874161-43874182	0	GAGCTAGTTTTAAATCTAGATT	1	2	2	DD1	-	.
chr13	43874733	43874755	chr13:43874733-43874755	0	AAACAGGCTTTAGAGACAACTCT	1	2	3	AB2	-	dELS,CTCF-bound
chr13	43874760	43874782	chr13:43874760-43874782	0	AAACATGTTTTTAAGAGAAGTTA	1	2	3	AC1	-	dELS,CTCF-bound
chr13	43876631	43876657	chr13:43876631-43876657	0	TGACTAGTTCAATCTTATGACTTACTT	1	3	7	ACC1	1.0	pELS
chr13	43877830	43877850	chr13:43877830-43877850	0	AAACATGCTCAGGCCTAACTC	2	2	1	AD1	-	PLS
chr13	43878457	43878478	chr13:43878457-43878478	0	AGTCAAGCACAAGAACATGCCT	1	2	2	DD1	1.0	.
chr13	43878998	43879023	chr13:43878998-43879023	3	GAGCTAGCATGACAAGGGACTGGCCC	1	2	6	BD2	1.0	PLS,CTCF-bound
chr13	43881589	43881615	chr13:43881589-43881615	0	AAACTAGTCTTTCTTCAGAGGTAGTTC	1	1	7	A2	-	.
chr13	43886977	43887003	chr13:43886977-43887003	0	GAGCTACTCTCATCTGTAGAAAAGCCC	1	2	7	AA2	1.0	.
chr13	43889695	43889718	chr13:43889695-43889718	0	AAGCAAGTTTTCTGAGAAAAATCT	1	2	4	AA1	1.0	.
chr13	43889942	43889966	chr13:43889942-43889966	0	TAGCATTTTTTTCCCTGACTAGTCC	1	3	5	ACC2	-	.
chr13	43890729	43890754	chr13:43890729-43890754	0	AGAAATTCTCACAAAGAAACTAGCTT	2	2	6	AA1	-	.
chr13	43899959	43899988	chr13:43899959-43899988	0	CAGCTAGATAGGAGGTATATAAGCTAGTTT	1	3	10	CCD2	-	.
chr13	43901258	43901286	chr13:43901258-43901286	0	AGACAAGCACTGGGGCATAAAGCATGATT	1	2	9	DD2	1.0	.
chr13	43901971	43902002	chr13:43901971-43902002	0	AACCCTGTCTCTACTAAAATACAAACTAGCTG	1	3	12	BCD1	-	.
chr13	43902133	43902164	chr13:43902133-43902164	0	AGACTTGTCTCAAAAAAAAAAAAAAATTGATC	1	2	12	AD1	2.0	.
chr13	43903597	43903625	chr13:43903597-43903625	0	AAAAAAGCCTAGCATGGTGGCACATGCCT	1	2	9	AD2	-	.
chr13	43904090	43904115	chr13:43904090-43904115	0	AAACAAGTTCAGAGGAAAGCAATACT	1	2	6	AD4	-	.
chr13	43904441	43904463	chr13:43904441-43904463	0	AAGCAACCTTAAGGGATAAGTTT	1	2	3	AA2	1.0	.
chr13	43905939	43905964	chr13:43905939-43905964	0	GAACTTGCCTGGTGATAGACTTTTCC	1	1	6	A1	1.0	.
chr13	43906180	43906204	chr13:43906180-43906204	0	TAACTTGCTCTACGTAAGATTGTCT	1	2	5	AC2	-	.
chr13	43911457	43911476	chr13:43911457-43911476	0	AGGCAAGCTCTGGCTTCCTG	3	3	0	ACC1	-	.
chr13	43911679	43911709	chr13:43911679-43911709	0	TAATTTGTCTACACTCTTTTTGAACAAGCTA	1	3	11	ACC1	-	.
chr13	43916163	43916192	chr13:43916163-43916192	0	GAGCAAGTCTATGACCTCTTTATCAAGTCA	1	3	10	CCD2	-	.
chr13	43917030	43917053	chr13:43917030-43917053	0	CTACTTGCTGCACAAGACATGCTC	1	3	4	CCD1	-	.
chr13	43917083	43917106	chr13:43917083-43917106	0	GAGCAAGCCCGGTTATGCAAGCTC	1	1	4	D2	-	.
chr13	43918835	43918862	chr13:43918835-43918862	0	AAGCTTGTCAGTACTTGAAGGATTGCTT	1	2	8	AC2	-	.
chr13	43919469	43919496	chr13:43919469-43919496	0	AAACAAGTCCATTAAAGAGAGCAATTTG	1	2	8	AC3	-	DNase-H3K4me3
chr13	43920602	43920630	chr13:43920602-43920630	0	AAACTAGTTTACATCTTCCAGGAAAGATT	1	2	9	AD1	-	.
chr13	43920803	43920830	chr13:43920803-43920830	0	AAGCAAACCCATTTCTAGGAACTTTTTT	1	2	8	AA2	-	.
chr13	43921234	43921254	chr13:43921234-43921254	0	AAAAATGTTCTAAAATTGTTT	1	2	1	AA2	-	.
chr13	43921970	43921996	chr13:43921970-43921996	0	GGACATGCCACCCAGCCCAGCTAATTT	1	3	7	ACC1	-	.
chr13	43923013	43923039	chr13:43923013-43923039	0	GCGCATGCCACCATACTCGGCTAGTTT	1	3	7	CCD1	1.0	.
chr13	43928055	43928084	chr13:43928055-43928084	0	AGACTAGCTTCCTTGCTCCTCAGCTTGCAC	1	2	10	CD	-	.
chr13	43928806	43928826	chr13:43928806-43928826	0	TGGGGAGTTTGAGACAAGCCT	1	3	1	ABC1	-	.
chr13	43931669	43931690	chr13:43931669-43931690	0	AGACATGTCTTTAAGTTAATTT	2	2	2	AA1	-	.
chr13	43932172	43932195	chr13:43932172-43932195	0	AAGAATTTTCTAAAGGACTAGCCT	2	2	4	AA1	1.0	.
chr13	43932675	43932701	chr13:43932675-43932701	0	AGGGATGACTATTGTAGGGGCAAGTCT	2	2	7	AD1	1.0	.
chr13	43938810	43938832	chr13:43938810-43938832	0	AGGCCTGCTCTCCAGGCATACCC	2	2	3	AB3	-	.
chr13	43941362	43941383	chr13:43941362-43941383	0	GGGTATGTCTGTAGAGTTGTTT	1	2	2	AA2	1.0	.
chr13	43941610	43941630	chr13:43941610-43941630	0	AAGCAAGTTACCAGCTTCCCT	1	3	1	ACC1	1.0	.
chr13	43942308	43942335	chr13:43942308-43942335	0	TGGCAAGTTAAACACATTAGACATTTTC	1	3	8	ACC1	1.0	.
chr13	43943592	43943621	chr13:43943592-43943621	0	AGACTTGTCTCCTCGTTTTGAAACTTGGTA	1	2	10	CD	-	.
chr13	43943885	43943917	chr13:43943885-43943917	0	AGGCTACTCTAGTTATGATGATCAGATAAGTCT	1	2	13	AA2	-	.
chr13	43946231	43946259	chr13:43946231-43946259	0	GAGCTAGCTCTAAAGTATCTGACATATCC	1	2	9	AC1	-	.
chr13	43947319	43947349	chr13:43947319-43947349	0	AGACTTGCTCTGTAGTCACCCAGGCTGGATT	1	2	11	BD4	-	.
chr13	43947711	43947743	chr13:43947711-43947743	0	GAGCAAGACTGGAGTAGCAACAGAAGGAAGTCT	1	2	13	AD2	1.0	.
chr13	43950608	43950640	chr13:43950608-43950640	0	CAACTTTCTTTCTTTTCAGTCTGTGGCTTGCCT	1	3	13	ACC2	-	.
chr13	43955901	43955925	chr13:43955901-43955925	0	AGACTAGTCTTTATGAAGCAAGTTG	1	1	5	C1	-	.
chr13	43958992	43959016	chr13:43958992-43959016	0	GAACCTGCTCTGTGGGAGGAAGCTC	1	2	5	AB2	-	.
chr13	43965308	43965334	chr13:43965308-43965334	0	GAGCCAGCTTTAAAAAGTAGCTAGTTG	1	3	7	BCC1	-	.
chr13	43967639	43967671	chr13:43967639-43967671	0	GGGGTTGTTTGTTTTTTTCTTGTAAATTTGTTT	1	2	13	AA2	-	.
chr13	43969214	43969236	chr13:43969214-43969236	0	GGGCATCCTTCAAGAGGAAGTCC	1	2	3	AA2	2.0	.
chr13	43970532	43970552	chr13:43970532-43970552	1	AGCCAAGTCCCCGACATGCCA	2	3	1	CCD1	1.0	.
chr13	43975735	43975758	chr13:43975735-43975758	0	TGCTTTGTTTACCTAAGCAAGCCT	1	3	4	ACD1	-	.
chr13	43978039	43978070	chr13:43978039-43978070	0	AAACATGTGTTTCTGATTTTCCTGACATGTCT	1	2	12	CD	1.0	.
chr13	43978874	43978896	chr13:43978874-43978896	0	TGGCATGTTCATGAAGCTGGCCC	1	2	3	BC2	-	dELS
chr13	43980671	43980698	chr13:43980671-43980698	0	AGGCATGCTTCTTTTATTAAAGAAGCAC	2	2	8	AD1	-	.
chr13	43981721	43981752	chr13:43981721-43981752	0	AAAAAAGCTCCTAGCAGAGGTTGGGCTTGCTG	1	2	12	AC2	-	.
chr13	43982796	43982819	chr13:43982796-43982819	0	AGGGAAGTCTGAGGAGGCTTCCCT	1	2	4	AA2	-	.
chr13	43985046	43985074	chr13:43985046-43985074	0	GAACTAGTCTCATGTTGGTGGACATTTTG	1	2	9	AC3	-	.
chr13	43986988	43987011	chr13:43986988-43987011	0	CAATTTGCTTCCACCAGCTAGTTT	1	3	4	ACC1	1.0	.
chr13	43992966	43992990	chr13:43992966-43992990	0	GGGCATGCTCGGCAAGTACTTGGTC	1	2	5	DD1	1.0	.
chr13	43994630	43994651	chr13:43994630-43994651	0	GAGGAAGCCCTCAGGCGAGCCC	1	2	2	AB2	1.0	.
chr13	43995603	43995631	chr13:43995603-43995631	0	ATGCATGCTCACTTGAGGCGTACTTGCCT	1	2	9	DD2	-	dELS
chr13	43996399	43996425	chr13:43996399-43996425	0	GAGCTTATTTGAAGCCAAAGCAAGCTA	1	2	7	AC2	1.0	.
chr13	44000805	44000830	chr13:44000805-44000830	0	AGAAAAGCTCTAGTTGAAGCTTGCCT	1	1	6	A1	1.0	.
chr13	44005953	44005974	chr13:44005953-44005974	0	GGGCAAGCCTGGGGAATAGTGT	1	2	2	AD1	-	.
chr13	44007451	44007472	chr13:44007451-44007472	0	GAGCTTGTTGGGAGACTTGTCA	2	2	2	CC	-	.
chr13	44009254	44009280	chr13:44009254-44009280	0	TGGCTAGTTTTTCCCATGGGCTCTTCT	1	3	7	ABC2	-	.
chr13	44011117	44011147	chr13:44011117-44011147	0	AAAGAAGTTCAATAGATTTAAAACCTTGTTC	1	2	11	AD2	-	.
chr13	44012156	44012179	chr13:44012156-44012179	0	AGAAGAGTTTAACCAAACATGTCA	1	3	4	ABC1	-	.
chr13	44013362	44013384	chr13:44013362-44013384	0	AGACATTTTCCAGAGGCTTCCCC	1	2	3	AA2	-	dELS
chr13	44013496	44013520	chr13:44013496-44013520	0	AAAAAAGCCCCTTTTAAAAATGTCT	1	2	5	AA2	1.0	dELS
chr13	44013886	44013909	chr13:44013886-44013909	0	AGACTTGATTTCCTATGCTTGCCT	1	2	4	DD2	-	dELS
chr13	44018427	44018453	chr13:44018427-44018453	0	GAATAAACCCACTTCAAGAACATGCTC	2	2	7	AA1	1.0	.
chr13	44020194	44020222	chr13:44020194-44020222	0	TAACTTGCCATCGGCCTTTGAGAAAGTCC	1	3	9	ACC2	-	dELS
chr13	44022967	44022990	chr13:44022967-44022990	0	AAGCAAGTCCTCCAAGACATTTCC	2	1	4	A1	-	.
chr13	44025024	44025046	chr13:44025024-44025046	0	AGATTAGCTCAGCAAGGAAGTTC	1	2	3	AA2	-	.
chr13	44026123	44026143	chr13:44026123-44026143	0	AAGCATGTTCCAGGCAAGCAA	2	2	1	CD	1.0	.
chr13	44027759	44027778	chr13:44027759-44027778	0	AGACTTATTTATACAAGTTT	2	2	0	AD2	1.0	.
chr13	44030143	44030173	chr13:44030143-44030173	0	GAAAAAGTTTTGCAGAACTAAAGAAAAGTTT	1	2	11	AA2	-	.
chr13	44032402	44032425	chr13:44032402-44032425	0	GAAATAGCTCTTTGAAAATTGCCC	1	2	4	AA2	3.0	.
chr13	44037332	44037364	chr13:44037332-44037364	0	GGGGTTGTTTGTTTTTTCCTTGTAAATTTGTTT	1	2	13	AA2	-	.
chr13	44041520	44041548	chr13:44041520-44041548	0	AAACAACTCTGTGAAAAAGAAACATGTGC	1	2	9	AD2	1.0	.
chr13	44042606	44042626	chr13:44042606-44042626	0	AATCTTTTCTGAGACATGTTC	2	2	1	AD1	2.0	.
chr13	44044122	44044153	chr13:44044122-44044153	0	GAGGAAGTCTTTTGTTAAAAAAAAAATAGCCT	1	2	12	AA2	2.0	.
chr13	44044286	44044307	chr13:44044286-44044307	0	GAGCTAATTCAATGACATGCCC	1	2	2	AC2	-	.
chr13	44045907	44045928	chr13:44045907-44045928	0	AGACAAGCCTTGGGGAATCTCT	2	2	2	AA1	1.0	.
chr13	44046213	44046235	chr13:44046213-44046235	0	AGAGATGCTTCTTGGGCAAACTC	1	2	3	AA2	-	.
chr13	44047252	44047271	chr13:44047252-44047271	0	GAGCAAGCTTGAGTTAGTTT	2	1	0	A2	1.0	.
chr13	44048850	44048873	chr13:44048850-44048873	0	GGGCAAATTTCTAAAGGCATGCCT	1	1	4	A2	1.0	.
chr13	44057924	44057951	chr13:44057924-44057951	0	GGACAAATCTCCCATGCAGAACAATTCC	1	2	8	AA2	-	.
chr13	44064514	44064534	chr13:44064514-44064534	0	GAACATGTGCAGAGCATGTGT	2	2	1	DD2	1.0	dELS
chr13	44064571	44064594	chr13:44064571-44064594	0	GAACGAGTCTTATAGAACTAATTC	1	2	4	AB3	-	dELS
chr13	44064636	44064667	chr13:44064636-44064667	0	AGGCTAGTTCCACTCATCCTCCAGACATGCTG	2	1	12	C1	-	dELS
chr13	44065151	44065181	chr13:44065151-44065181	0	AAACTTCTTGCCTCTCAGAAAGAACTTGTCA	1	3	11	ACC2	-	.
chr13	44066851	44066872	chr13:44066851-44066872	0	AGAGGAGTTTGAGGACTTGCCC	1	2	2	AB4	1.0	.
chr13	44067158	44067186	chr13:44067158-44067186	0	AAACAAGCCTAGAAATCTCAAGTTTCTTT	1	2	9	AA1	-	.
chr13	44069770	44069801	chr13:44069770-44069801	0	GAGCATGCCTGGACATAGGACCAAACAATTGA	1	3	12	ACD2	2.0	.
chr13	44074593	44074621	chr13:44074593-44074621	0	AGGTAAGTTCCTCCTGTTGGGTCTTGTTT	1	2	9	AD2	-	.
chr13	44080189	44080211	chr13:44080189-44080211	0	GGACTTGATGCTGAAACAAGTTG	1	3	3	CCD2	-	.
chr13	44081724	44081751	chr13:44081724-44081751	0	AAGCATTTTTGCTTGAAAAGACTAGATC	1	2	8	AD2	1.0	.
chr13	44082801	44082829	chr13:44082801-44082829	0	GGGGTTGTTTTTTTCTTGTAAATTTGTTT	1	2	9	AA2	1.0	.
chr13	44085126	44085148	chr13:44085126-44085148	0	TAACTATCTCTGGAAACTTGCCT	1	2	3	AC1	-	.
chr13	44085636	44085657	chr13:44085636-44085657	0	AAGTATGTTTTCAAGCCTGTTT	1	2	2	AB2	2.0	.
chr13	44086237	44086256	chr13:44086237-44086256	0	GAGCATTTTCAAACATCTTT	1	2	0	AA2	-	.
chr13	44089566	44089586	chr13:44089566-44089586	0	GGGCTTTCCTAAAACATTTTC	1	2	1	AA2	-	dELS,CTCF-bound
chr13	44090420	44090442	chr13:44090420-44090442	0	TGCCATGTTGGCCAGGCTAGTCT	1	3	3	CCD1	2.0	.
chr13	44090801	44090821	chr13:44090801-44090821	0	CAACATGTCTCAGACTCCTCT	2	3	1	ABC2	-	.
chr13	44092918	44092943	chr13:44092918-44092943	0	GAGTTTATTTAAAAATAAACAAGTTT	1	2	6	AA1	-	.
chr13	44093728	44093749	chr13:44093728-44093749	0	AAGCATCCCCAGGGACTTCTCT	1	2	2	AA2	-	.
chr13	44094642	44094671	chr13:44094642-44094671	0	AGGCAAGTTTCAGAGCAGGAGTGGAAGTTT	1	2	10	AD1	-	.
chr13	44095948	44095979	chr13:44095948-44095979	0	GGGCTTCCTCATTCTAATCCATAAAGAAGTTC	1	2	12	AA2	2.0	CTCF-only,CTCF-bound
chr13	44096972	44096991	chr13:44096972-44096991	4	CAGCAAGTCCAAACATGCTC	5	1	0	C1	-	.
chr13	44098655	44098675	chr13:44098655-44098675	0	AAACTTGACTTGAACATCCTT	1	2	1	AD2	1.0	.
chr13	44099018	44099041	chr13:44099018-44099041	0	AGAGATGTCCTATAGAACAATCCC	1	2	4	AA2	1.0	.
chr13	44101445	44101468	chr13:44101445-44101468	0	AAACATTTTTTAATGGGCAATTCT	1	2	4	AA2	1.0	.
chr13	44101594	44101621	chr13:44101594-44101621	0	GAACATTTCCAAGTGGCTGGAAAAGTTC	1	2	8	AA2	-	.
chr13	44102977	44103009	chr13:44102977-44103009	0	AAGGTAGTCTGTCATAGTTACAAAAAAAAGTCT	1	2	13	AA2	2.0	.
chr13	44104298	44104317	chr13:44104298-44104317	0	AAGCCTGTTCTAACAAGCTC	3	2	0	BC2	-	dELS,CTCF-bound
chr13	44104529	44104555	chr13:44104529-44104555	0	AGGGAAGTTTTCCTGGAGGACAGGTTC	1	2	7	AB3	-	dELS
chr13	44114798	44114830	chr13:44114798-44114830	0	GGGGTTGTTTGTTTTTTTCTTGTAAATTTGTTT	1	2	13	AA2	1.0	.
chr13	44115419	44115441	chr13:44115419-44115441	0	AATCTTGCCTCAAAGACTAATCT	1	2	3	AD3	-	.
chr13	44115702	44115722	chr13:44115702-44115722	0	GAGGTTGTTTTGACCTAGTTC	1	2	1	AD2	-	.
chr13	44117202	44117231	chr13:44117202-44117231	0	AAGCTGACTTCCAGTAAACCAGGCTTGCTC	1	2	10	AB1	-	dELS,CTCF-bound
chr13	44119416	44119436	chr13:44119416-44119436	0	AGACAGGCTCAAAGCTTGACT	1	2	1	BD2	1.0	.
chr13	44128942	44128962	chr13:44128942-44128962	0	GAACAATCCTTGAAGATGTTT	1	2	1	AA2	-	.
chr13	44128966	44128989	chr13:44128966-44128989	0	GGGCATCTCCACACAGGCTGGCTC	1	2	4	AB2	-	.
chr13	44129790	44129822	chr13:44129790-44129822	0	TGACAAGTTCAGATGATACCCAGGAACTACTGT	1	3	13	ACD2	-	.
chr13	44130033	44130058	chr13:44130033-44130058	0	GATAATGCTTATATAGGGGCTAGTTA	1	3	6	ACD1	1.0	.
chr13	44132818	44132841	chr13:44132818-44132841	0	GAACAGGCTGGCGTGGGCATGTCA	1	3	4	BCC2	1.0	dELS
chr13	44135067	44135086	chr13:44135067-44135086	0	AGATATCCCTGGACATGCCT	2	2	0	AA1	1.0	.
chr13	44137159	44137179	chr13:44137159-44137179	1	TGGCATGCCCAGGAGAAGCTG	1	3	1	ACC2	1.0	.
chr13	44137322	44137341	chr13:44137322-44137341	0	AAATATGTTCAAGCATGTTT	4	1	0	A1	-	.
chr13	44139380	44139402	chr13:44139380-44139402	0	AGACTTGTCTGTAAAATTAGCCT	1	1	3	A2	-	.
chr13	44139411	44139436	chr13:44139411-44139436	0	TGGCTTGCCTCTGCAATCACTTGCCT	1	3	6	CCD2	-	.
chr13	44139469	44139499	chr13:44139469-44139499	0	ATACATTCCTTTCTTTAAAGAAGGCTTGTTT	2	2	11	AD1	1.0	.
chr13	44145675	44145698	chr13:44145675-44145698	0	AAACTGGCCTGGGGAAAAAAGCCT	1	2	4	AB2	-	.
chr13	44146159	44146188	chr13:44146159-44146188	0	AAACTAATCCATTCTCACAAGAACTAGTCT	1	1	10	A2	-	.
chr13	44148251	44148282	chr13:44148251-44148282	0	GAACAAGCTAGGCTGATTGAATTGACTTGGCC	1	3	12	CCD1	-	pELS
chr13	44150279	44150305	chr13:44150279-44150305	0	AAACATGCTACTAGATTGGGAAAGCCT	1	2	7	AC2	1.0	.
chr13	44151402	44151431	chr13:44151402-44151431	0	AAACAGGCTCAGAGAAATGCAGATTTGTTT	1	2	10	AB2	-	.
chr13	44152556	44152576	chr13:44152556-44152576	0	GGCCCAGTTCAAAGCTAGCTC	1	2	1	BD4	1.0	.
chr13	44153343	44153363	chr13:44153343-44153363	0	AGAGAAGCTAGAAACATGCTG	2	3	1	ACC1	-	.
chr13	44153389	44153418	chr13:44153389-44153418	0	GACCTTGCCTCATTTGACTGGGGGTTGCTC	1	2	10	AD2	1.0	.
chr13	44156455	44156478	chr13:44156455-44156478	0	CAGTAAGTCAATCCAGACATGCCC	1	3	4	ACC1	-	pELS
chr13	44156573	44156592	chr13:44156573-44156592	0	AGAAAACTCCAAGCTTGCTT	1	2	0	AA1	-	pELS
chr13	44157269	44157292	chr13:44157269-44157292	0	AGACTTTTTTTTTTTAACAAGCTC	1	2	4	AC2	1.0	.
chr13	44160045	44160075	chr13:44160045-44160075	0	GAGCTTATCTGAATCATGAGTGGACTATTTC	1	2	11	AA2	-	.
chr13	44160133	44160158	chr13:44160133-44160158	0	AAACAAGCCAAAATTCAGACTCGCTG	1	3	6	BCC1	1.0	.
chr13	44166927	44166952	chr13:44166927-44166952	0	AAACTTGTTCCCCACAAAGTTTGTTT	1	1	6	A2	-	.
chr13	44169538	44169557	chr13:44169538-44169557	0	GAACTTTTTAAGACTTGCTT	2	2	0	AC1	-	.
chr13	44171044	44171074	chr13:44171044-44171074	0	GGGCTTGTTTGTATCCTTTTTTGGCAAATTT	1	2	11	AC1	-	.
chr13	44172190	44172209	chr13:44172190-44172209	0	GGGCATGTCTAGAAATGTCA	3	2	0	AC1	2.0	.
chr13	44172613	44172640	chr13:44172613-44172640	0	GGAATTGCCCTCTGGCTAGAGCTAGTTT	1	1	8	A1	-	dELS,CTCF-bound
chr13	44173376	44173406	chr13:44173376-44173406	0	AGGCTATTTTCTAGATCCTGTAGGCATCCTT	1	2	11	AA2	1.0	.
chr13	44173846	44173866	chr13:44173846-44173866	0	GGGCTTTTTTTGTACTTGTCC	1	2	1	AD2	-	dELS,CTCF-bound
chr13	44174304	44174323	chr13:44174304-44174323	0	CAGGAAGTTCAGGCAAGTTC	3	2	0	AC3	1.0	dELS
chr13	44174337	44174356	chr13:44174337-44174356	0	GGGCATGTCCAGAGATGTCA	3	2	0	AC1	-	dELS
chr13	44175434	44175460	chr13:44175434-44175460	0	CAATTTGCCTCTCCCTAGGGCTAGTCT	1	2	7	AC3	-	.
chr13	44178449	44178472	chr13:44178449-44178472	0	GATCTTGTCCCTGCAGGCATACTC	1	2	4	AD3	1.0	.
chr13	44179287	44179318	chr13:44179287-44179318	0	GGGCTCCTTTGCAATATCCCAGAGACTTGCCC	1	2	12	AB1	-	.
chr13	44180098	44180126	chr13:44180098-44180126	0	GGGCCAGTCACACCCCTTCTGGCTTGCCT	1	3	9	BCC1	-	.
chr13	44181021	44181044	chr13:44181021-44181044	0	GGGCTTGCCCTGCCAGGCTCTTCA	1	3	4	ABC2	-	dELS
chr13	44181255	44181285	chr13:44181255-44181285	0	ATACTAGCTTTCCATCTACACAGGCCAGTTC	1	2	11	BD2	1.0	.
chr13	44181948	44181970	chr13:44181948-44181970	0	AGAGCAGCCCAGGAAGCTTGTCC	1	2	3	AB4	-	dELS
chr13	44182095	44182122	chr13:44182095-44182122	0	AAACATATCCGACAAATGAGTCATGCCC	1	2	8	AD2	-	dELS
chr13	44187033	44187060	chr13:44187033-44187060	0	AAGCATGTTTTTCTTCCAGTATTTGCCT	2	2	8	AD1	-	.
chr13	44190171	44190202	chr13:44190171-44190202	0	TAACTTGCCCCATGCAGGGCTGAAGCTAGAAC	1	3	12	CDD3	1.0	.
chr13	44195246	44195278	chr13:44195246-44195278	0	AAACAAATTTACAAGAAAAAAACAAACAACCCC	1	2	13	AA2	-	.
chr13	44198771	44198798	chr13:44198771-44198798	0	GGATTTGCCTAACAAGCTGGACTATTTC	1	2	8	AA2	1.0	.
chr13	44202040	44202069	chr13:44202040-44202069	0	CAACTTGCTCATCAGTTTCAGAGCAGCCCT	1	3	10	ABC2	-	.
chr13	44206802	44206823	chr13:44206802-44206823	0	AGGCTTTCCTTGGGGCTTTTTT	1	2	2	AA2	-	.
chr13	44206870	44206901	chr13:44206870-44206901	0	AGGCTTTCTCAGGCTTGGAGCTGAGCTGGCTT	1	2	12	AB2	-	.
chr13	44209752	44209777	chr13:44209752-44209777	0	AAATTAGTTCATATCCAAACAATTCC	1	2	6	AA2	1.0	.
chr13	44210559	44210579	chr13:44210559-44210579	0	GGACAAATCCTACACTTGTTT	1	2	1	AD2	-	.
chr13	44210712	44210744	chr13:44210712-44210744	0	AGACTTGCCTCTACCATCTGTGTGTGCATGCAT	1	2	13	DD1	-	.
chr13	44210800	44210822	chr13:44210800-44210822	0	TCACATGTTTTGTTGACTTGTTT	1	3	3	CCD1	1.0	.
chr13	44211254	44211278	chr13:44211254-44211278	0	AAACATGTATTGTTTAGGCAAGTGT	1	2	5	DD2	1.0	.
chr13	44211606	44211628	chr13:44211606-44211628	0	GAATTTGTTTCAGGAACAAGTTA	1	2	3	AC2	-	dELS,CTCF-bound
chr13	44213408	44213435	chr13:44213408-44213435	0	AAGCATCCCCCCGGCTCTGAGCATGTAT	1	2	8	AD2	-	.
chr13	44217793	44217824	chr13:44217793-44217824	0	GAACAAGCTCTAGGAGAGTAGAGACGATGTCT	2	2	12	AD1	1.0	.
chr13	44218767	44218797	chr13:44218767-44218797	0	GGATATGTCCTTTCACTCATTAAGTAAGCCC	1	2	11	AA2	1.0	dELS,CTCF-bound
chr13	44220762	44220783	chr13:44220762-44220783	0	AGGCAAACTTGGCAGCTTGTCC	1	2	2	AC2	-	.
chr13	44221426	44221454	chr13:44221426-44221454	0	CAACTTGCCTTTAACCTTCAAGAATGCTC	1	2	9	AC2	1.0	.
chr13	44230199	44230225	chr13:44230199-44230225	0	TGGCAAGTCCCTTGCGTAGGGTTGCTT	1	2	7	AC2	2.0	dELS
chr13	44230867	44230891	chr13:44230867-44230891	0	AAGCATGTCATACAGAGGTATGTCA	1	3	5	ACC2	-	dELS
chr13	44231112	44231139	chr13:44231112-44231139	0	GAGCTTGCAATAAACATTCAACAAGTCC	1	3	8	CCD2	-	dELS
chr13	44232311	44232336	chr13:44232311-44232336	0	GGGAAAGCCCCGCCCCAGGCCTGCCT	1	2	6	AB2	-	dELS,CTCF-bound
chr13	44233506	44233533	chr13:44233506-44233533	0	GGACAAACTGAATGAATGTAACTTGCTT	1	3	8	ACC2	1.0	.
chr13	44234671	44234694	chr13:44234671-44234694	0	AAAGATGCCCTTCAAAACAACCTC	1	2	4	AA2	-	dELS
chr13	44238404	44238423	chr13:44238404-44238423	0	TGGCAAGTTGAAACTAGCAC	3	3	0	CCD1	1.0	dELS
chr13	44238985	44239015	chr13:44238985-44239015	0	AAACTAGCTTAAGCCTGAAAGGGAAATGTAT	2	2	11	AD1	-	.
chr13	44244975	44245004	chr13:44244975-44245004	0	AAGCAGGTCTGACGGGAAACAGCCTTGTTT	1	2	10	BD2	-	pELS
chr13	44245808	44245829	chr13:44245808-44245829	0	TGGCAAGCCTTTAAGTAAGCCA	1	3	2	ACC2	1.0	.
chr13	44252925	44252956	chr13:44252925-44252956	0	GAGGTTGTTCTTCGTATTCCCCAAACTTTCTC	1	2	12	AA2	-	.
chr13	44253584	44253611	chr13:44253584-44253611	0	TAACTTGCTCCCAGAGAAAGACTATTAC	1	3	8	ACD2	-	.
chr13	44254640	44254667	chr13:44254640-44254667	0	GGTCTTGCCTACTCCAAAGGCCATGCTC	1	2	8	DD2	-	.
chr13	44255015	44255047	chr13:44255015-44255047	0	GGGCAACCCGGACCCTATGGAGGCAGCAAGTTT	1	3	13	ACC2	1.0	.
chr13	44256401	44256425	chr13:44256401-44256425	0	TAACTAGCCCCACAGAAGGAAGTCC	1	2	5	AC2	-	.
chr13	44257277	44257306	chr13:44257277-44257306	0	AGACAAATACCCGCTTTCTCAAACATGCTC	2	2	10	AD1	-	.
chr13	44260050	44260070	chr13:44260050-44260070	0	GAACAGGCTCTAGGCTTGTTA	1	2	1	BC2	1.0	dELS,CTCF-bound
chr13	44268212	44268233	chr13:44268212-44268233	0	CAGCATTTCCAAAGACAAGCCC	1	2	2	AC1	1.0	dELS
chr13	44268279	44268309	chr13:44268279-44268309	0	GAATTTGCTCTAATCCGCTTCAAGATTGCCT	1	2	11	AA2	1.0	dELS
chr13	44273198	44273227	chr13:44273198-44273227	0	TAACATGCTGTTTCTACGGGAAACATGTAT	1	3	10	CCD1	1.0	.
chr13	44276001	44276022	chr13:44276001-44276022	0	AGTCTGGTTCTGAGGCTTGCTC	1	2	2	BD1	-	dELS
chr13	44276557	44276582	chr13:44276557-44276582	0	GGAGTTTTTCACTCTGAGACTTGTCC	1	2	6	AA1	1.0	.
chr13	44278516	44278544	chr13:44278516-44278544	0	GAGCAAGCCTTGGGGTCATGAGCAAAATA	1	3	9	ACD2	1.0	.
chr13	44278561	44278583	chr13:44278561-44278583	0	CAGCATGTTTTCTAGGGATGCCA	1	3	3	ACC2	1.0	.
chr13	44279313	44279337	chr13:44279313-44279337	0	TGGCATTTTTGAGTGTGGCATGCCT	1	3	5	ACC2	-	.
chr13	44279629	44279650	chr13:44279629-44279650	0	AAACATGCTGTTAGACCAGCCA	1	3	2	BCC2	1.0	.
chr13	44279984	44280009	chr13:44279984-44280009	0	TGAATTGTTTTACCAAGGGCTTGTTT	1	2	6	AC3	-	.
chr13	44281554	44281576	chr13:44281554-44281576	0	AAACATGAGTTGTGAGCATGTTT	1	2	3	DD1	2.0	.
chr13	44289316	44289342	chr13:44289316-44289342	0	GAAATTGCTTAGCAGAGAAACTTCCCT	1	2	7	AA2	1.0	.
chr13	44291486	44291511	chr13:44291486-44291511	0	GAGCAAGTTTACATTCAGCCTTACTT	1	2	6	AD1	1.0	.
chr13	44293994	44294025	chr13:44293994-44294025	0	CAACATGCTGTTCGCATAAGAGAAACTAATCT	1	3	12	ACC1	1.0	dELS
chr13	44294515	44294541	chr13:44294515-44294541	0	CAACATGTCCTCAGAGAGAACATGCTA	1	2	7	CC	1.0	.
chr13	44301178	44301205	chr13:44301178-44301205	0	ACACATGTTCTGTGACTTGGGCCAGCCC	1	2	8	BD2	-	dELS,CTCF-bound
chr13	44302455	44302485	chr13:44302455-44302485	0	AGCCAAGTTTGAGAATGACTAAGAGATGTTT	1	2	11	AD2	-	dELS
chr13	44303670	44303689	chr13:44303670-44303689	0	AAACAAGCATAGGAAAGCCT	2	2	0	AD2	1.0	dELS
chr13	44306596	44306618	chr13:44306596-44306618	1	AAGAGAGCCTCCAAGGCTTGCCC	1	2	3	AB4	1.0	dELS
chr13	44306965	44306989	chr13:44306965-44306989	0	AGCCCTGCCTGCCGTAGGCAAGTCT	1	2	5	BD4	-	dELS
chr13	44308812	44308834	chr13:44308812-44308834	0	AGGGTTGCTGGGAAAGCTAGCTT	1	2	3	AC1	-	.
chr13	44310346	44310378	chr13:44310346-44310378	0	AAGCAAGCCAAGTCAGACAAAATTAACAAGCGT	1	3	13	CCD1	-	dELS
chr13	44311621	44311642	chr13:44311621-44311642	0	TGGGTAGCTCAAAAGCTAGTCT	1	2	2	AC3	-	dELS,CTCF-bound
chr13	44314070	44314091	chr13:44314070-44314091	0	GGGAAAGTTTACTAACTTGCTT	1	2	2	AC2	-	.
chr13	44316433	44316464	chr13:44316433-44316464	0	AGGCTCATTCACTCAAATGACAAAACATGCCT	2	2	12	AB1	-	.
chr13	44319053	44319083	chr13:44319053-44319083	0	AAAAATGTTTTCTTAATGTTTGGCCTTGTCT	1	2	11	AD2	-	.
chr13	44325534	44325561	chr13:44325534-44325561	0	AAGCAAGTTGCCACCAAGTGGCTGGCTC	1	3	8	BCC1	-	.
chr13	44327011	44327041	chr13:44327011-44327041	0	AAACAAGCCAGTGCAGAAAAGCAAAATGCCT	1	3	11	ACC2	2.0	.
chr13	44327306	44327337	chr13:44327306-44327337	0	GGGCTTAACCCTCATATGGGGCGGACATGCTT	2	2	12	AD1	1.0	.
chr13	44330497	44330526	chr13:44330497-44330526	0	CAACTTGTCCCACGTTGCCTGGACTGCCCT	1	3	10	ABC2	-	.
chr13	44331911	44331941	chr13:44331911-44331941	0	AGGCTTGTCTGGATTAAAAGTGAGAATGCTC	1	1	11	A2	1.0	.
chr13	44331985	44332013	chr13:44331985-44332013	0	AGACAAGCTCTTCTCACCATGGCTTCCCT	1	2	9	AC1	1.0	.
chr13	44333825	44333847	chr13:44333825-44333847	0	GAACAAGTTTGGAGGGCAAGCTG	1	1	3	C1	-	.
chr13	44337601	44337621	chr13:44337601-44337621	0	GTGCAAGCTTGAAAAAAGCTT	1	2	1	AD2	-	.
chr13	44340210	44340230	chr13:44340210-44340230	0	TTTCATGCTCTGAGCTTGTCC	2	3	1	CDD2	-	.
chr13	44341157	44341189	chr13:44341157-44341189	0	ATGCCAGTTCCTCTTCCAGACAGAGACAAGTTG	1	3	13	BCD1	2.0	.
chr13	44341423	44341448	chr13:44341423-44341448	0	AGGCATGTTTGTTACCCAGCTACCCT	1	2	6	AC1	-	.
chr13	44345744	44345775	chr13:44345744-44345775	0	AAGCATTCTTTATGTATTTTAGATACAAGTCC	1	2	12	AD2	2.0	.
chr13	44346381	44346406	chr13:44346381-44346406	0	ATACAAGTTTTAGAAAGAACTAGTCC	1	1	6	D1	-	.
chr13	44346947	44346972	chr13:44346947-44346972	0	AGACATTCCTGGTAAGAAACTAGCCT	1	1	6	A2	-	.
chr13	44347583	44347615	chr13:44347583-44347615	0	AGGGTGGTCTCCTTATGTCACCCAGGCTAGCCT	1	2	13	AB1	1.0	dELS
chr13	44348052	44348082	chr13:44348052-44348082	0	AAACATTCTCTTTTATAACTAAAACATTCCC	1	2	11	AA2	-	dELS
chr13	44351031	44351061	chr13:44351031-44351061	0	AAACATTCCTCAGCCAATCAGAGACATTTCT	1	2	11	AA2	-	dELS
chr13	44351635	44351665	chr13:44351635-44351665	0	GGGCAAGTTACTCAACTCGCCAAACATGTTT	2	1	11	C2	1.0	dELS
chr13	44352733	44352753	chr13:44352733-44352753	0	AGACTGGCTTTAAATATGTCC	1	2	1	AB2	-	.
chr13	44355149	44355169	chr13:44355149-44355169	0	AAACAAGCCCCAAGCTCATCT	1	2	1	AB4	1.0	.
chr13	44357974	44357993	chr13:44357974-44357993	0	GGGCATGGTAGAACATGCCT	4	2	0	CD	1.0	.
chr13	44362680	44362711	chr13:44362680-44362711	0	GAGCAAACCGTACCATTTATCACAGCAAGTTC	1	3	12	ACC2	1.0	dELS
chr13	44366079	44366098	chr13:44366079-44366098	0	AAACTAGCCTGAACATACTC	4	1	0	A1	-	.
chr13	44367252	44367271	chr13:44367252-44367271	0	GACCTTCCTTGGGCAAGCTC	2	2	0	AD1	-	.
chr13	44368931	44368952	chr13:44368931-44368952	0	AGACAACTTCATGAACATTTCC	1	2	2	AA2	1.0	.
chr13	44370307	44370331	chr13:44370307-44370331	0	GGAGAAGTTCTCCTTAATCAAGTTT	1	2	5	AD2	1.0	pELS,CTCF-bound
chr13	44370770	44370800	chr13:44370770-44370800	0	GGGGATGTTTCCCCTCATACCAAGCAATTCT	1	2	11	AA2	-	.
chr13	44374648	44374670	chr13:44374648-44374670	0	AGACTTGCACCAGGATCAAGTTT	1	2	3	DD2	-	.
chr13	44376470	44376492	chr13:44376470-44376492	0	AGACTAATCCAAGAAACAAGGCC	1	2	3	AD2	1.0	.
chr13	44377360	44377390	chr13:44377360-44377390	0	GAACTGGTTTCTGGGCAACTGTGACAAGTTC	1	2	11	BC2	-	dELS,CTCF-bound
chr13	44378305	44378325	chr13:44378305-44378325	0	AAACATTACTAAAACTTGTTC	2	2	1	AD1	1.0	.
chr13	44378914	44378936	chr13:44378914-44378936	0	AGACTTCTCCCAAGTGCAAGCTT	1	2	3	AD2	-	.
chr13	44380285	44380304	chr13:44380285-44380304	0	GAACTAGCCTTGACATGGTT	4	2	0	CD	-	.
chr13	44381005	44381033	chr13:44381005-44381033	0	AAGCTTCCCTAAATCTCTCGACCTTGCCT	1	2	9	AD2	1.0	dELS,CTCF-bound
chr13	44384171	44384201	chr13:44384171-44384201	0	GTACTTGTCCTTTTCTAAACAGAACATGTCA	1	2	11	CD	-	dELS,CTCF-bound
chr13	44385129	44385149	chr13:44385129-44385149	0	TAACAAGCCTGTAAAAAGTCT	1	3	1	ACC2	-	.
chr13	44389773	44389795	chr13:44389773-44389795	0	AAGAATTCTTTATAAACTAGCCC	2	2	3	AA1	-	.
chr13	44390145	44390170	chr13:44390145-44390170	0	AAAAAAGCTCCTGCTAAAACATCCCC	1	2	6	AA2	-	.
chr13	44390229	44390260	chr13:44390229-44390260	0	GGTCTTGCTCCCAGATGGAGAAAGACTTGACC	1	2	12	DD3	-	.
chr13	44391668	44391690	chr13:44391668-44391690	0	CAACATCTCCTGTGAACTTGTTA	1	3	3	ACC2	-	.
chr13	44392956	44392977	chr13:44392956-44392977	0	AAACAAGTTTAGAGGAAAGATC	1	2	2	AD1	-	.
chr13	44393491	44393519	chr13:44393491-44393519	0	GGACTTTTCTGAACCTCTGGGACCTGCCC	1	2	9	AB2	-	.
chr13	44399535	44399558	chr13:44399535-44399558	0	CAACATACCCTCCAAAACAAGTTT	1	2	4	AC1	1.0	.
chr13	44400647	44400668	chr13:44400647-44400668	0	AAACATGCCCTCAGACATGGGG	2	3	2	CDD3	2.0	.
chr13	44401190	44401218	chr13:44401190-44401218	0	AGACTAGCCTGGCCAACATAGAGAAACCC	1	2	9	AA1	-	.
chr13	44403650	44403676	chr13:44403650-44403676	0	GGACTTGGCTCTGGGAAAGACATGGCT	1	2	7	DD2	-	dELS,CTCF-bound
chr13	44404275	44404300	chr13:44404275-44404300	0	AGGCTTGTGCTGGGCTGGACAAGCCT	1	1	6	D2	1.0	pELS,CTCF-bound
chr13	44406201	44406223	chr13:44406201-44406223	0	AGACTTGCTCACTGAATAAATCC	1	2	3	AA1	-	.
chr13	44408018	44408040	chr13:44408018-44408040	0	AGGCAAGCTCACCTGATTAGCCT	1	2	3	AC1	2.0	dELS
chr13	44408252	44408274	chr13:44408252-44408274	0	AGACTAGCCTGGCCAACATGGTG	1	3	3	CCD1	-	.
chr13	44410381	44410407	chr13:44410381-44410407	0	GGACATGTTTTTCACTGAGGGTTACCT	2	2	7	AA1	-	.
chr13	44411743	44411767	chr13:44411743-44411767	0	GAAGATGTCTGAAAAGGACATGTTC	2	1	5	A1	-	.
chr13	44412064	44412086	chr13:44412064-44412086	0	CAACATGTCTGAAAAGCTTTTAC	1	3	3	ACD2	1.0	.
chr13	44413295	44413325	chr13:44413295-44413325	0	GAATTTTTTCATTCATTTCTGGAACTTGTTC	1	2	11	AA1	-	.
chr13	44418180	44418206	chr13:44418180-44418206	0	GGACCTGCTTCACCACTGAGCTTGCTG	1	2	7	BC2	1.0	.
chr13	44421242	44421270	chr13:44421242-44421270	0	TGGCTTGTTTTTGTTTTTGAGACAGGGTC	1	3	9	BCD2	-	.
chr13	44424873	44424901	chr13:44424873-44424901	0	AGGCATGTGCCAACACACTCAGCTAGTTT	1	2	9	CD	-	.
chr13	44425327	44425358	chr13:44425327-44425358	0	AAACAAGTTAGTAATGAGACCAAAACTTCCTC	1	2	12	AC2	-	dELS
chr13	44428345	44428366	chr13:44428345-44428366	0	AAACATTCTTCTGCACATGCCT	1	2	2	AD2	1.0	.
chr13	44429751	44429781	chr13:44429751-44429781	0	AGGCAAATTTTGCCAGAAAACAAACTACCTC	1	2	11	AA2	1.0	dELS
chr13	44431060	44431088	chr13:44431060-44431088	0	GAACTTGCCTGAGGTCACTTAGCTAGTAA	1	3	9	CCD1	-	pELS
chr13	44432136	44432159	chr13:44432136-44432159	0	GAACATGTATGGAAAGACATCTTT	1	2	4	AD2	-	.
chr13	44432717	44432738	chr13:44432717-44432738	0	AGACAAGCCTTAGAACTTGGGA	1	3	2	CDD3	-	pELS
chr13	44433991	44434016	chr13:44433991-44434016	0	AAACAACCTTCATGGTAAGATAGCCT	1	2	6	AA2	3.0	.
chr13	44434736	44434759	chr13:44434736-44434759	1	GGGCAAGCTGCTCAGGACTGGCCA	1	3	4	BCC1	-	dELS
chr13	44435280	44435304	chr13:44435280-44435304	1	CAGCCAGTTCCTACCGAACATGTTG	1	3	5	BCC1	-	pELS,CTCF-bound
chr13	44440715	44440746	chr13:44440715-44440746	0	AGAATTGTTCCAGAACTGAAGGACACAAGTCT	1	2	12	AD2	-	.
chr13	44441178	44441203	chr13:44441178-44441203	0	GGACAAGCCCAAGCTGCAGCTGGTCT	1	2	6	BC1	-	.
chr13	44445527	44445555	chr13:44445527-44445555	0	GGACTTTTACCATAATGAAAAACTTGTTT	1	2	9	AD1	-	.
chr13	44448270	44448293	chr13:44448270-44448293	0	TAACTAGTTACTTTAAGCTAATTT	1	3	4	ACC1	-	.
chr13	44451556	44451577	chr13:44451556-44451577	0	CGACATGCTAGTAAGGAAGCCT	1	3	2	ACC2	1.0	.
chr13	44451982	44452009	chr13:44451982-44452009	0	GGACTTGTTCAGTCAGGAAAGCAGGCAG	1	3	8	BCD2	1.0	.
chr13	44453116	44453138	chr13:44453116-44453138	0	AAGTTATCTCAGCAAACTAGTTT	1	2	3	AA1	2.0	.
chr13	44453512	44453541	chr13:44453512-44453541	0	AAGCTTATTTTCATTAACACAAACAAATCT	1	2	10	AA2	-	.
chr13	44453837	44453862	chr13:44453837-44453862	0	AGAAATGCTCCTAATTGAAGATGCTT	1	2	6	AA2	1.0	.
chr13	44455411	44455436	chr13:44455411-44455436	0	AGACTCTTTTTTAAAGAAACATGCTT	2	2	6	AB1	1.0	.
chr13	44455526	44455550	chr13:44455526-44455550	0	AAACTAGTTTCTTCAAGAATTATTT	1	2	5	AA1	1.0	.
chr13	44455931	44455952	chr13:44455931-44455952	0	GAGCAAGCCGTAAAGAAAGTCC	1	2	2	AC2	2.0	dELS
chr13	44457022	44457048	chr13:44457022-44457048	0	CAATCTGTTCCATTATAAAACTTGTTT	1	3	7	ABC1	-	.
chr13	44458032	44458054	chr13:44458032-44458054	0	GAACAAGTTCTAGGATCTACTTT	1	2	3	AD1	1.0	.
chr13	44458942	44458973	chr13:44458942-44458973	0	TGGCATGTTGATGGCGGGAGGCAGACAGGTTC	1	3	12	BCC1	1.0	.
chr13	44460840	44460867	chr13:44460840-44460867	0	GGGCTTCTTTCGAGGAGTGAAGAAGCCC	1	2	8	AA2	1.0	.
chr13	44462407	44462434	chr13:44462407-44462434	0	AGACTTGTTCAACAAAAGAAAGAAGTAC	1	2	8	AD1	1.0	.
chr13	44468801	44468829	chr13:44468801-44468829	0	GAAATAGTTTTCCTGTAGAAGACTGGCTT	1	2	9	AB3	-	.
chr13	44469100	44469124	chr13:44469100-44469124	0	AGGCTAATTTTCTTAAAACATTTCC	1	2	5	AA2	-	.
chr13	44470517	44470547	chr13:44470517-44470547	0	AAAGTTGCTCCATGAGCAGTTAGATTTGTTT	1	2	11	AA2	-	.
chr13	44474322	44474346	chr13:44474322-44474346	0	AAACAAGTGCTTCAGGAAGTAGTCC	1	2	5	AD2	-	PLS,CTCF-bound
chr13	44479231	44479257	chr13:44479231-44479257	0	AAGCTTGCCCAACCCACGGGCATGGCC	2	1	7	D1	1.0	.
chr13	44479898	44479925	chr13:44479898-44479925	0	GAAAAAGTCTATGATTCTAGGCTGGCCC	1	2	8	AB3	1.0	.
chr13	44483288	44483310	chr13:44483288-44483310	0	AAGCTAGCACAATCAGCTAGCTT	1	2	3	CD	-	.
chr13	44489461	44489491	chr13:44489461-44489491	0	GAGCTCATTTTATAAATATTAAGACAAGTCC	1	2	11	AB1	-	.
chr13	44494175	44494197	chr13:44494175-44494197	0	AGACTAGCCTGGCCAACATGTTG	1	2	3	CC	-	.
chr13	44495371	44495396	chr13:44495371-44495396	0	AGACATTCTCCCTAGTAGACCTGCCC	1	2	6	AB2	-	.
chr13	44496335	44496354	chr13:44496335-44496354	0	AGACTAGCCTGGACAACATA	2	3	0	ACD2	1.0	.
chr13	44498107	44498130	chr13:44498107-44498130	0	AAAAATGTCTCCACAAAAATGTCT	1	2	4	AA2	-	.
chr13	44499168	44499189	chr13:44499168-44499189	0	TGCCAAGTTCTCAGGCTTGCCA	1	3	2	CCD1	-	.
chr13	44499603	44499633	chr13:44499603-44499633	0	GGGCTATTTCTGCTGGACCCAAAGCATTTCC	1	2	11	AA2	-	.
chr13	44500681	44500713	chr13:44500681-44500713	0	GGACATGCTTCGTTTTTGTTTAGAGACAGGGTC	2	2	13	BD4	1.0	.
chr13	44502254	44502281	chr13:44502254-44502281	0	ATACTTGCTTAAGATGAAAAACATTTTC	1	2	8	AD3	-	.
chr13	44502362	44502392	chr13:44502362-44502392	0	ATACTAGTTTTAAAACTTCCAGGCCTTGTTT	1	2	11	DD2	-	.
chr13	44502778	44502805	chr13:44502778-44502805	0	AGGCTAGCTTCAAAATCTAACCATGTTA	1	2	8	CD	-	.
chr13	44502955	44502986	chr13:44502955-44502986	0	AAACTTCCCTCATATTTCCACAGTGCTAGCTC	1	2	12	AD2	-	.
chr13	44503128	44503160	chr13:44503128-44503160	0	AGACATGCTAATATGTGTATATTAAACATTCTG	1	3	13	ACC1	1.0	.
chr13	44504181	44504209	chr13:44504181-44504209	0	AAGCAAGCCTGTATTTAATGAATATTTCT	2	2	9	AA1	1.0	.
chr13	44504265	44504286	chr13:44504265-44504286	0	AGTCTAGTTTTAGAGCATTCTT	1	2	2	AD3	-	.
chr13	44507408	44507436	chr13:44507408-44507436	0	GAAGATGTTTTCAAACTAAGGAGATGTTT	1	2	9	AA2	-	.
chr13	44508981	44509012	chr13:44508981-44509012	0	CAACAATCTTGACAGGACAAAATAACAAGTTT	1	3	12	ACC2	-	.
chr13	44509718	44509750	chr13:44509718-44509750	0	AGGAAAGTTTCAACAGATCTGTAAGACAATTTT	1	2	13	AA2	-	.
chr13	44509873	44509904	chr13:44509873-44509904	0	TAACATGTTTAGCTTCACTAATAAACTTACAT	1	3	12	ACD2	1.0	.
chr13	44510602	44510623	chr13:44510602-44510623	0	TGTTTTGTTTGGAGACAAGTTC	1	3	2	ACD1	-	.
chr13	44512990	44513022	chr13:44512990-44513022	0	AGGTTAGCTCCTTCCTAAATCCTGAAATTGCTT	1	2	13	AA2	-	.
chr13	44516340	44516364	chr13:44516340-44516364	0	GAACCTGCTTTTTAAAAACAAATTC	1	2	5	AB3	2.0	.
chr13	44518042	44518072	chr13:44518042-44518072	0	AGACAGGTCTCTATGTTGTCCAGGCTGGTCT	1	2	11	BB2	-	.
chr13	44520548	44520567	chr13:44520548-44520567	0	AGACAAACTTTAACATGCTT	3	2	0	AC2	-	.
chr13	44521009	44521034	chr13:44521009-44521034	0	AGACATGCAGTTTAAATGACTTGCCC	1	3	6	CCD2	-	.
chr13	44523293	44523325	chr13:44523293-44523325	0	AGGTATTTTCCCAAATGAGTTGAAAACAAGTCC	2	2	13	AA1	-	dELS,CTCF-bound
chr13	44524463	44524488	chr13:44524463-44524488	0	AAGACAGTCTAAATATGGACTAGTTT	1	2	6	AB4	1.0	.
chr13	44531004	44531028	chr13:44531004-44531028	0	GGACATTTCTAGGTCAAACTATTCT	1	2	5	AA2	1.0	.
chr13	44531994	44532016	chr13:44531994-44532016	0	TAACAAGTGTCTCCAACAAGCCT	1	3	3	CCD2	1.0	.
chr13	44532919	44532947	chr13:44532919-44532947	0	AGACTTGCTCTGTCGTCTCAAACTAGGAT	1	2	9	DD4	1.0	.
chr13	44535023	44535044	chr13:44535023-44535044	0	TACAATGTCTGTGGACATGTTT	1	3	2	ACD1	-	.
chr13	44535385	44535415	chr13:44535385-44535415	0	AAACAAGTCTTTCACATTTTAGGACTAAATT	1	2	11	AD4	-	.
chr13	44538449	44538478	chr13:44538449-44538478	0	GGACTTCCTCTACTACTTAAAAAAATGTTT	1	2	10	AA2	-	.
chr13	44538972	44538995	chr13:44538972-44538995	0	AAACTTGCCAAAGGTAACAAGTTC	1	2	4	CC	-	.
chr13	44540027	44540047	chr13:44540027-44540047	0	GAGCTACCTTTGGGCATACTT	1	2	1	AA2	-	.
chr13	44541329	44541358	chr13:44541329-44541358	0	GAGCTAACCCTTCTGCACAGGGACATATCC	1	2	10	AA2	1.0	.
chr13	44546619	44546645	chr13:44546619-44546645	0	AGACAAGGTCAAAATTCAAAAATGCCT	1	2	7	AD2	-	.
chr13	44548523	44548542	chr13:44548523-44548542	0	AGCTAAGCTTAAGCAAGTTA	2	3	0	ACD1	-	.
chr13	44548713	44548738	chr13:44548713-44548738	0	TAAAAAGCCCATATCTAAACATGTTA	1	3	6	ACC1	1.0	.
chr13	44549821	44549842	chr13:44549821-44549842	0	AAGCAAGCAACCAAGCTAGCTG	1	3	2	CCD2	3.0	.
chr13	44553382	44553403	chr13:44553382-44553403	0	AAACTAGTTTTGAAACTTTATA	1	3	2	ACD2	-	.
chr13	44555777	44555806	chr13:44555777-44555806	0	AAAAATGTTCAAAGCTTGAGAGAAAAGCTT	1	2	10	AA2	-	.
chr13	44560713	44560733	chr13:44560713-44560733	0	AAACATGGTTTATACTTGTCC	2	2	1	DD2	1.0	.
chr13	44562740	44562767	chr13:44562740-44562767	0	GGACTTCTTTTCACTACCAAACATATTT	1	2	8	AA2	-	.
chr13	44565592	44565617	chr13:44565592-44565617	0	AAGCATGTTCTTACCATGACATTTTC	1	2	6	AC1	2.0	.
chr13	44566307	44566338	chr13:44566307-44566338	0	CAACTTGCCCTCTCTAAATACTCAGCAAGTTT	1	2	12	CC	-	.
chr13	44567797	44567824	chr13:44567797-44567824	0	GAAAAAGTCCCAGAATGAAAAGATGTTT	1	2	8	AA2	-	.
chr13	44571409	44571438	chr13:44571409-44571438	0	GGGCAAGCTGTGGAAAATCCTATCATGTCC	1	3	10	CCD2	-	.
chr13	44572494	44572525	chr13:44572494-44572525	0	AAAAATGTTCAGCATACTATCAAGATAAGTCT	1	2	12	AA2	-	dELS
chr13	44572913	44572941	chr13:44572913-44572941	0	AAACCTGTTTTTAATGTGAACACATGCTC	1	2	9	BD2	-	.
chr13	44579635	44579666	chr13:44579635-44579666	0	GAGATAGCCCCTCTGGAAGCAGATACTTGTTC	1	2	12	AD2	-	.
chr13	44580882	44580910	chr13:44580882-44580910	0	AAACCAGCCTTATATATTTGGACATGTTT	2	1	9	B1	-	.
chr13	44582686	44582714	chr13:44582686-44582714	0	GAAAAAGTCTGAGCATTAGAGACAAGTAT	1	2	9	AD3	1.0	.
chr13	44583648	44583670	chr13:44583648-44583670	0	AACCTAGTCTTTTCAACATGTTC	1	2	3	CD	1.0	.
chr13	44587487	44587518	chr13:44587487-44587518	0	GAACTAGATTTTTAGATGACTCTGGCATGTCC	1	2	12	CD	1.0	.
chr13	44590136	44590167	chr13:44590136-44590167	0	AGGCATGCCTTCTTCAAACAAAAAGAAAGCCC	1	1	12	A2	-	.
chr13	44592461	44592487	chr13:44592461-44592487	0	GGACTTGCCTACAGAAAGGAGTTATCC	1	2	7	AA1	-	.
chr13	44595776	44595808	chr13:44595776-44595808	0	GAGCAAGCTGAGCGCAGTCAGAGCAGCATCCTT	1	3	13	ACC1	1.0	.
chr13	44601441	44601462	chr13:44601441-44601462	0	TGGGTTGTCATAGAACTAGTCC	1	3	2	ACC1	1.0	.
chr13	44603436	44603465	chr13:44603436-44603465	0	GGGGTTGCTTGAAGAGTTTGAGACCAGCCT	1	2	10	AB2	1.0	.
chr13	44604561	44604583	chr13:44604561-44604583	0	AGACATTTTCAAGGGGCTATTCT	1	2	3	AA2	1.0	.
chr13	44605156	44605176	chr13:44605156-44605176	0	GGGCATGCTTGCAACTAGCTT	3	1	1	C2	1.0	.
chr13	44605416	44605443	chr13:44605416-44605443	0	CAGCAAGTCATTTTCTGTGGAAATGTTT	1	3	8	ACC2	-	.
chr13	44605547	44605579	chr13:44605547-44605579	0	GGGATTGTTTGAGACCAGGAGTGAGACTAGCCT	1	1	13	A1	1.0	.
chr13	44607152	44607175	chr13:44607152-44607175	0	AAGCATGCACATCTAAACAACCCC	1	2	4	AD2	1.0	.
chr13	44608503	44608526	chr13:44608503-44608526	0	GAACTTGTCTCCAAAAAAAAGTCA	1	2	4	AC1	1.0	.
chr13	44613222	44613250	chr13:44613222-44613250	0	TAACAATTTTTTCTTTCAGAGACAAGTTC	1	2	9	AC1	-	.
chr13	44615081	44615100	chr13:44615081-44615100	0	GGGCATGCTAGTGCATGCCT	4	2	0	CD	1.0	.
chr13	44617763	44617791	chr13:44617763-44617791	0	AGGCAACTGTTTCTCACCTGGACTTGCCC	1	2	9	AD1	-	.
chr13	44620937	44620963	chr13:44620937-44620963	0	TGGCAACTTTTCATTGGCAACATGTCC	1	3	7	ACC2	1.0	.
chr13	44628882	44628901	chr13:44628882-44628901	0	CATGTTGCCCAGGCTAGTCT	2	3	0	ACD1	1.0	dELS
chr13	44629857	44629877	chr13:44629857-44629877	0	GGAAAAGCCTAGAAAAAGCCT	1	2	1	AA2	1.0	.
chr13	44630384	44630406	chr13:44630384-44630406	0	AAACATGTTGGGAGAGCAAACCA	1	3	3	ACC1	-	dELS
chr13	44632440	44632463	chr13:44632440-44632463	0	GGCCTTGCTCCAGGGAACATGCCA	1	2	4	CD	-	.
chr13	44633049	44633079	chr13:44633049-44633079	0	AAACTATTTTCATTGAGAGAGAGGAAAGTTT	1	2	11	AA2	-	.
chr13	44634918	44634947	chr13:44634918-44634947	0	CAGCATGCCCATGGGTGTAAGGAGAAGCTG	1	3	10	ACC2	-	.
chr13	44635007	44635029	chr13:44635007-44635029	0	TAGCAAGTTGCCAAGACTATTCC	1	3	3	ACC1	-	.
chr13	44638407	44638435	chr13:44638407-44638435	0	GGTCTTGCTTTGTTACCCCAGGCTGGTCT	1	2	9	BD3	-	.
chr13	44638977	44639006	chr13:44638977-44639006	0	AGACCAGCCTGACCAACATGGAGCAAACCT	1	2	10	AB3	-	.
chr13	44642186	44642208	chr13:44642186-44642208	0	CAACATGTTGGCCAGGTTAGTCT	1	3	3	ACC2	1.0	.
chr13	44642335	44642355	chr13:44642335-44642355	0	AGGGTAGTTCTAGGTTTGCTT	1	2	1	AA2	-	.
chr13	44643196	44643216	chr13:44643196-44643216	0	AAGCTTCCTCAGAAGTAGCTC	1	2	1	AA2	1.0	.
chr13	44645268	44645291	chr13:44645268-44645291	0	AAACTATTCACTTTAAGCAAGTCT	1	2	4	AC1	-	.
chr13	44646948	44646980	chr13:44646948-44646980	0	AACCAAGTCTTTGAGAGGTTAGGAAACTTATTC	1	2	13	AD3	-	.
chr13	44648295	44648319	chr13:44648295-44648319	0	AGGCTTGACCTCTCTGGGCATCTTC	1	2	5	AD2	1.0	.
chr13	44648684	44648706	chr13:44648684-44648706	0	AAACATGAATATAAAGCAAGTTT	1	2	3	DD1	1.0	.
chr13	44650567	44650597	chr13:44650567-44650597	0	GGGCTAGACCACGTGGGTTTGAGGCAGGTCC	1	2	11	BD2	1.0	.
chr13	44656433	44656460	chr13:44656433-44656460	0	CAGCTTGCCCCTCATATTGAATTTGTTT	1	2	8	AC2	-	.
chr13	44657156	44657176	chr13:44657156-44657176	0	GAACAAGCCTGAAGTTTGTCA	1	2	1	AC1	1.0	.
chr13	44659007	44659037	chr13:44659007-44659037	0	AGGCAAGCAGGAAAAGGTGGGAGGCTAGCCT	1	2	11	CD	1.0	.
chr13	44660451	44660478	chr13:44660451-44660478	0	CAGCTTGCCTGATATGAGAGGCTTGGAT	1	3	8	CDD3	2.0	.
chr13	44660540	44660566	chr13:44660540-44660566	0	AAAGGAGTTTTATGCTAAAACTAGTTT	1	2	7	AB4	-	.
chr13	44665387	44665411	chr13:44665387-44665411	0	AGTCTTGCCTAGTCCAGCCAAGCCC	1	2	5	DD2	1.0	dELS
chr13	44668075	44668103	chr13:44668075-44668103	0	AAAATATTTCAAGCAATTTGGGCATGCTT	2	2	9	AA1	1.0	dELS
chr13	44669769	44669797	chr13:44669769-44669797	0	GAGCAAGTTAGGTTCTAAGGAACAAGTCA	1	2	9	CC	-	.
chr13	44670135	44670162	chr13:44670135-44670162	0	AGGCTTTTTTTTGGTGGGGGGGATGCTT	1	2	8	AA2	1.0	.
chr13	44670390	44670414	chr13:44670390-44670414	0	AGTCAAGCCTGAGACAAACAAGCAC	1	2	5	DD3	-	.
chr13	44671055	44671083	chr13:44671055-44671083	0	AAGCATGTATATAAGTCAGAGACATGCCA	1	2	9	CD	1.0	.
chr13	44674964	44674995	chr13:44674964-44674995	0	GAGCAGGTTCAATTTCTCTTCAGAGCTTCTCC	1	2	12	AB2	-	.
chr13	44675059	44675078	chr13:44675059-44675078	0	AAGCTATTCTGGGGTAGCTT	1	2	0	AA2	-	.
chr13	44675436	44675455	chr13:44675436-44675455	0	AGACAAGCCTGGGCAATATA	2	3	0	ACD2	1.0	.
chr13	44676922	44676953	chr13:44676922-44676953	0	GGACAACTTCACATGTTCTTAGGAGGAAGCTT	1	2	12	AA2	1.0	.
chr13	44680882	44680901	chr13:44680882-44680901	0	GGACTTTCCCAGACTATCCT	1	2	0	AA2	-	.
chr13	44685454	44685480	chr13:44685454-44685480	0	CAACTTGCCCAAGAACAGAAAATGCTA	1	3	7	ACC2	1.0	.
chr13	44688271	44688300	chr13:44688271-44688300	0	AGACTTGCTATTCCCTCACTTGGAATGCTC	1	3	10	ACC2	2.0	.
chr13	44688796	44688815	chr13:44688796-44688815	0	GAACCAGCTTGGGCATGTGC	3	2	0	BD3	-	.
chr13	44688948	44688977	chr13:44688948-44688977	0	GAACTTGTTCTTTCCATTTTGAATATGGCC	2	2	10	AD1	-	.
chr13	44689138	44689161	chr13:44689138-44689161	0	GGACTTCCTAGTGAGAGCTTGCTA	1	3	4	ACC2	-	.
chr13	44690824	44690854	chr13:44690824-44690854	0	TAACATGTTGTGAAGCCAAGAAAACTTTTCT	1	3	11	ACC1	-	.
chr13	44692313	44692341	chr13:44692313-44692341	0	CAGCTTGCCCCTGTCATCTTTGCAAGTTC	1	3	9	CCD2	1.0	dELS,CTCF-bound
chr13	44693886	44693908	chr13:44693886-44693908	0	AGACTAGCCTGGCCAACATGGTG	1	3	3	CCD1	2.0	.
chr13	44694216	44694236	chr13:44694216-44694236	0	AAACATGCTTTGAGCTCATCT	3	2	1	AB4	2.0	.
chr13	44694943	44694969	chr13:44694943-44694969	0	TAGCAAATCTAAAGATAGAACATGTCA	1	3	7	ACC2	1.0	dELS
chr13	44695111	44695130	chr13:44695111-44695130	0	GGACAAGCTTAAGAAAATTT	1	2	0	AA1	2.0	dELS
chr13	44695716	44695745	chr13:44695716-44695745	0	AGTCTAGTTTCCAAACCTGCAGATTAGTTT	1	2	10	AD2	-	dELS,CTCF-bound
chr13	44700478	44700499	chr13:44700478-44700499	0	AAGCTTTTCTCTGAACAAGTTA	1	2	2	AC2	-	.
chr13	44703437	44703459	chr13:44703437-44703459	0	AACCAAGTCCACAGGATTTGCCT	1	2	3	AD2	1.0	.
chr13	44705134	44705159	chr13:44705134-44705159	0	AAACATGTTTTGGGGTAAAATATTTT	2	2	6	AA1	-	.
chr13	44706822	44706849	chr13:44706822-44706849	0	GAGAATGTCCCTCAATTTGGGTTTGTTT	1	2	8	AA2	2.0	.
chr13	44708486	44708508	chr13:44708486-44708508	0	AGACTAGCCTGGCCAACATGGTG	1	3	3	CCD1	-	.
chr13	44711673	44711696	chr13:44711673-44711696	0	AAAAAAGTTTGAGAACACTAGTTC	1	2	4	AD2	-	.
chr13	44713227	44713253	chr13:44713227-44713253	0	AAGCATTTTCTTTTCCCTAGCTTGCTT	1	2	7	AC2	-	.
chr13	44713357	44713386	chr13:44713357-44713386	0	AGACCAGCCTGACCAACATGGAGAAAGCCC	1	2	10	AB2	-	.
chr13	44714114	44714135	chr13:44714114-44714135	2	CAATTTGCTCCAGAGCAAGCTG	1	3	2	ACC1	-	pELS
chr13	44714157	44714176	chr13:44714157-44714176	3	GAACAAGCCTGGGCTGACCC	3	2	0	AB4	-	pELS
chr13	44720159	44720179	chr13:44720159-44720179	0	GAGCTTGTTTGAAGCTAACAA	1	3	1	ACD2	-	dELS
chr13	44723192	44723216	chr13:44723192-44723216	0	GAAATTGCCTCCAGGTAGCAAGCTG	1	3	5	ACC1	-	.
chr13	44723646	44723674	chr13:44723646-44723674	0	AAACTAGCCAGGTGTGGTGGTACATGCCT	1	2	9	CD	-	.
chr13	44725146	44725165	chr13:44725146-44725165	1	GGGCATGAGCAGGCTTGTTT	3	2	0	DD1	1.0	.
chr13	44728850	44728870	chr13:44728850-44728870	0	CGGCTTGCTGCAGGCTTATCT	1	3	1	ACC1	-	.
chr13	44732116	44732148	chr13:44732116-44732148	0	GGACAATTTCCAGGTTGTCTCTAGGACTTTCCC	1	2	13	AA2	-	.
chr13	44734476	44734498	chr13:44734476-44734498	0	AAACTTACCTGTGGGCCAAGCCT	1	2	3	AD2	-	dELS
chr13	44736891	44736916	chr13:44736891-44736916	0	AGGCTAGCTCTCTGGGGCACTAATCT	1	2	6	AD1	-	.
chr13	44737866	44737885	chr13:44737866-44737885	0	AGACTAGCTCTGACTAGACC	3	2	0	CD	-	.
chr13	44743305	44743330	chr13:44743305-44743330	0	AAGTTTGCTTTTGTTAACACTTGCCT	1	2	6	AD2	-	.
chr13	44744864	44744890	chr13:44744864-44744890	0	AGAGCTGTCTGAAATGCAAGCTAGTTA	1	3	7	ABC1	-	.
chr13	44745488	44745509	chr13:44745488-44745509	0	GAGCTTGTCCCGGATCTTGCTA	1	2	2	CD	1.0	dELS
chr13	44745620	44745648	chr13:44745620-44745648	0	AGACAAGCTCCACGAGGGCAGGGATTCTC	2	2	9	AA1	1.0	.
chr13	44745892	44745912	chr13:44745892-44745912	0	AGGCTTGTCTCGAACTTCTGA	1	3	1	ACD2	1.0	.
chr13	44746041	44746066	chr13:44746041-44746066	0	AGGCTAGGTAAATCAATAACATGTTC	1	3	6	CCD2	-	.
chr13	44747154	44747184	chr13:44747154-44747184	0	CAACAAGTTCAGTGTTACCTTTAGCTAGCTA	1	3	11	CCC	1.0	.
chr13	44747552	44747578	chr13:44747552-44747578	0	GAAAATGTTCTCCATCTGGACTTTTCC	1	2	7	AA2	-	.
chr13	44749219	44749240	chr13:44749219-44749240	0	AGGCAAGTTCAAGGGCAATTCC	1	1	2	A1	-	.
chr13	44749770	44749790	chr13:44749770-44749790	0	GGGCAAGCTCAAATCCAGTTC	1	2	1	BD1	-	.
chr13	44751547	44751568	chr13:44751547-44751568	0	AAGAAAGTTTATGAACTTGTGT	1	2	2	AD3	-	.
chr13	44752349	44752375	chr13:44752349-44752375	0	CAACATGTTACCAGAACGGAATTGTCC	1	3	7	ACC2	1.0	dELS,CTCF-bound
chr13	44752677	44752705	chr13:44752677-44752705	0	AAACATGCTTCCCTTGATTGAACAAGCTG	2	1	9	C1	-	.
chr13	44752755	44752776	chr13:44752755-44752776	0	GAGCTTGTTTTAGAGTATTTTC	2	2	2	AA1	-	.
chr13	44758520	44758540	chr13:44758520-44758540	0	GAACTAGCCATAAGCATCTTG	2	3	1	ACC1	3.0	.
chr13	44760857	44760885	chr13:44760857-44760885	0	AAACATTTTCCTTTTCAATAAACATTTTC	1	2	9	AA2	1.0	.
chr13	44762955	44762980	chr13:44762955-44762980	0	GAATCTGCCCATTATGGAGCAAGTCT	1	2	6	AB4	-	.
chr13	44765307	44765327	chr13:44765307-44765327	0	AAACAAGCCAAAGACCAGCTC	1	2	1	BC2	-	dELS,CTCF-bound
chr13	44772781	44772803	chr13:44772781-44772803	0	CGACATGTTGCCCAGGCTGGTCT	1	3	3	BCC1	2.0	.
chr13	44775134	44775165	chr13:44775134-44775165	0	AAGCCTCTTTGTAGTTCTCTAAGAACTTGTTT	1	2	12	AB1	-	.
chr13	44776440	44776468	chr13:44776440-44776468	0	GAACGTGCTCCTTTAGCTCAGAGAAGTTT	1	2	9	AB2	1.0	.
chr13	44778596	44778615	chr13:44778596-44778615	0	AGGCTTGCTTACACTAGCAT	2	2	0	DD1	2.0	.
chr13	44783664	44783685	chr13:44783664-44783685	0	AGACTACTCCAAAAAAAAGTCT	1	2	2	AA2	-	.
chr13	44783937	44783968	chr13:44783937-44783968	0	AAAGAAACTTACTAAGGCTATAAAACATGTCT	2	2	12	AA1	-	.
chr13	44785911	44785934	chr13:44785911-44785934	0	AAGCATGTAAAAAGTAGCAAGCCT	1	3	4	CCD2	2.0	.
chr13	44787109	44787135	chr13:44787109-44787135	0	AGACTTGTTATTTTAGCCACCTAGTCT	1	3	7	CCD2	1.0	dELS,CTCF-bound
chr13	44788785	44788812	chr13:44788785-44788812	0	AAAAATGCATTATATTTAGGACAAGCCT	2	2	8	AD1	1.0	.
chr13	44792607	44792639	chr13:44792607-44792639	0	GGTCTTTTCCATAAAGGATCCAAAAACAAGTTT	1	2	13	AD1	-	dELS
chr13	44794044	44794064	chr13:44794044-44794064	0	GAAGAAGCTCAGGACATGGCC	1	2	1	AD3	-	.
chr13	44794517	44794547	chr13:44794517-44794547	0	GTACTTGTCCACCCATGTGGGAGACATGGCC	1	2	11	DD3	1.0	.
chr13	44796624	44796647	chr13:44796624-44796647	0	AAGCTAGCCTGTAGAAACTAGCTT	2	0	4	0	-	.
chr13	44797261	44797288	chr13:44797261-44797288	0	GAACAACCCTTGTGAAATAAACAGGCCT	1	2	8	AB2	-	dELS
chr13	44797359	44797391	chr13:44797359-44797391	0	AAGCTGGCCCCTTGCTCTGTCTGGAGTTTGTTT	1	2	13	AB2	-	.
chr13	44797729	44797751	chr13:44797729-44797751	0	AGGCATGGCAGATTAACTAGCTT	1	3	3	CCD2	1.0	dELS
chr13	44797870	44797895	chr13:44797870-44797895	0	AAACTGGCCTGTTTGGAGACTTGGCT	1	2	6	BD2	-	dELS
chr13	44798294	44798315	chr13:44798294-44798315	0	AAACAAGTTCACTAACAACCCT	1	2	2	AC1	1.0	.
chr13	44804951	44804972	chr13:44804951-44804972	0	AGACACACCCAGGAACATGCCC	2	2	2	AB1	1.0	.
chr13	44806721	44806747	chr13:44806721-44806747	0	ACACATGCCCAGTACCTAGAATAGTCC	1	2	7	AD2	1.0	.
chr13	44809555	44809576	chr13:44809555-44809576	0	AAAGTTGCTCGGGGAATTGTTC	1	2	2	AA2	2.0	.
chr13	44810182	44810202	chr13:44810182-44810202	0	CAGCTAGTCTGGGACATGGGC	2	3	1	CDD3	-	pELS
chr13	44811367	44811399	chr13:44811367-44811399	0	GAAAATGCCTCCAGTAGACCCAGAAACATGTTA	1	2	13	AC2	-	.
chr13	44812168	44812187	chr13:44812168-44812187	0	CAGCTTGCCCAGGCTAGTCT	4	1	0	C1	-	.
chr13	44817078	44817104	chr13:44817078-44817104	0	GAACTTGCACTACACTAAGGGATGTCT	1	2	7	AD2	-	dELS
chr13	44822581	44822606	chr13:44822581-44822606	0	GAGCAAGCTCCGCCGTGAGAATGCTT	1	1	6	A2	-	.
chr13	44823096	44823125	chr13:44823096-44823125	0	GAACTATTCTTGTTCTGGGTAGGTTAGTTT	1	2	10	AA2	-	.
chr13	44831587	44831608	chr13:44831587-44831608	0	GAACTTGTCATCTGGCTTTCCT	1	3	2	ACC1	-	.
chr13	44834834	44834866	chr13:44834834-44834866	0	CAACAAGTCTTTCTGATATCAAAAAACTTTTTT	1	2	13	AC2	1.0	.
chr13	44835117	44835136	chr13:44835117-44835136	0	GAACACGCCCAAGCCAGTCT	2	2	0	BB2	2.0	.
chr13	44839057	44839076	chr13:44839057-44839076	1	GGGCATGCTGGCACATGCCT	4	2	0	CD	-	.
chr13	44840241	44840265	chr13:44840241-44840265	0	AGGCATGTTATTCAAAAGCATGTGA	1	3	5	CCD1	1.0	.
chr13	44843977	44843998	chr13:44843977-44843998	0	AAACTTGCTTTCAAACATTTAT	1	2	2	AD4	-	.
chr13	44844204	44844229	chr13:44844204-44844229	0	AAACAGGTTCCAAGGTGGACAAGTTG	1	2	6	BC2	-	.
chr13	44850226	44850249	chr13:44850226-44850249	0	TAGCACGTTTTTACAAGCATGTTC	1	2	4	BC1	1.0	.
chr13	44853184	44853206	chr13:44853184-44853206	0	GAGGATGCTTAAGTAACTTGCTT	1	2	3	AC2	-	.
chr13	44856918	44856946	chr13:44856918-44856946	0	AAAGTAGTTTCGAGTGCCCAAGTTTGTTC	1	2	9	AA2	-	.
chr13	44858445	44858470	chr13:44858445-44858470	0	GGATTTGCCTTGAACTGAGCTACTCC	1	2	6	AA2	3.0	.
chr13	44858773	44858793	chr13:44858773-44858793	0	AAACTTGTTTTGAACAAAATT	1	2	1	AD4	-	.
chr13	44859088	44859109	chr13:44859088-44859109	0	AAACTATCCTTAAGGCAAGATT	1	2	2	AD2	1.0	.
chr13	44859301	44859326	chr13:44859301-44859326	0	CAGCTTGCTTTCCTCTGAAATTGTTA	1	3	6	ACC2	-	.
chr13	44863329	44863361	chr13:44863329-44863361	0	AAACAAATTTACAAGAAAAAAACAAACAACCCC	1	2	13	AA2	-	.
chr13	44866854	44866886	chr13:44866854-44866886	0	CGACTAGTTCTCAGAATACTTAATAGCTAACTC	1	3	13	ACC1	1.0	.
chr13	44869937	44869967	chr13:44869937-44869967	0	GAGCAAGACTCTCTCTCTCTCAAAAAAGTCT	1	2	11	AD2	-	.
chr13	44872377	44872404	chr13:44872377-44872404	0	ACAAAAGCTCCCAGGAGAAAACAAGTCA	1	3	8	ACD1	-	.
chr13	44873658	44873681	chr13:44873658-44873681	0	GGAGTTGCCAGTATAAACAAGTTT	1	2	4	AC1	-	dELS,CTCF-bound
chr13	44874018	44874044	chr13:44874018-44874044	0	GAGCCTGCTGAGCACTGTGGCAAGCCC	1	3	7	BCC1	1.0	.
chr13	44876883	44876903	chr13:44876883-44876903	0	GGCGAAGTCCTGGGCTTGCTC	1	2	1	AD4	-	.
chr13	44876926	44876955	chr13:44876926-44876955	0	CAGATTGCTGGAGACACAGCAGGCATGCTC	1	3	10	ACC1	1.0	.
chr13	44882714	44882737	chr13:44882714-44882737	0	AAAGTTGTCCCTGGGAGCTGGCTT	1	2	4	AB3	-	.
chr13	44886216	44886247	chr13:44886216-44886247	0	AGGCAAGATTTCTGACCTCATGGAGCTTCCTT	1	2	12	AD2	-	.
chr13	44887515	44887541	chr13:44887515-44887541	0	AAAATTGTCCAAGGACACAGCTAGTTA	1	3	7	ACC1	-	.
chr13	44890853	44890880	chr13:44890853-44890880	0	AGGCATGTCTGGGTTCAAGGGCCTGCAT	2	2	8	BD1	-	.
chr13	44891950	44891981	chr13:44891950-44891981	0	AAAAATGTCTCCAGACATTGGCAAACATCCCC	1	2	12	AA2	-	.
chr13	44898714	44898739	chr13:44898714-44898739	0	GAAAATGTTTCCTTCCAGCCTTGCCT	1	2	6	AD2	1.0	.
chr13	44900755	44900782	chr13:44900755-44900782	0	AAGCTTCTTCTCTTCGTTGAACTATCCT	1	2	8	AA2	-	.
chr13	44901015	44901037	chr13:44901015-44901037	0	GAACATGTGATCTGAGCTTGTCA	1	3	3	CCD2	2.0	.
chr13	44903656	44903677	chr13:44903656-44903677	0	GGGCAAGCTTGAGAGCTGATTT	1	2	2	AB4	-	dELS,CTCF-bound
chr13	44905525	44905547	chr13:44905525-44905547	0	GGCCATGCTCCAGAGACAGGCCT	2	2	3	BD3	1.0	.
chr13	44907069	44907095	chr13:44907069-44907095	0	TGGCTTTTTTATAATTTGAACTAGTTG	1	3	7	ACC2	-	.
chr13	44907311	44907340	chr13:44907311-44907340	0	GAACATCTCCAAGGGTTGTTGAACTTGTTT	1	1	10	A2	1.0	.
chr13	44914397	44914425	chr13:44914397-44914425	0	CAACAAGTTGCAAAATCCCAAGCTTTCTT	1	3	9	ACC1	-	.
chr13	44916220	44916240	chr13:44916220-44916240	0	AAACAAGTTTAAAACAAACAA	1	3	1	ACD2	-	.
chr13	44921114	44921135	chr13:44921114-44921135	0	AAACTTGTTTTAGGGCTGACTC	1	2	2	AB4	-	dELS
chr13	44921522	44921544	chr13:44921522-44921544	0	GGGCAAGCTTTCCAGGCTCTCCA	1	3	3	ABC2	-	dELS,CTCF-bound
chr13	44922571	44922592	chr13:44922571-44922592	0	GAGCTTCCTCGAGGGCTTGTTT	1	1	2	A2	1.0	dELS,CTCF-bound
chr13	44923605	44923634	chr13:44923605-44923634	0	AAACTTGCCCACCATTGTAGGTTCTTGTTC	1	2	10	DD1	1.0	.
chr13	44925264	44925293	chr13:44925264-44925293	0	GAGCTTTCCAGCCACCTGCATGGCTTGCTC	1	3	10	ACC2	-	.
chr13	44926346	44926373	chr13:44926346-44926373	0	GAACTTGCCATAGCAAGGGAGCCAGCCA	1	3	8	BCC2	-	.
chr13	44926997	44927026	chr13:44926997-44927026	0	AAATTAGCCTGGCTGTGGTGGCGCATGCCT	1	2	10	AD2	1.0	.
chr13	44929999	44930030	chr13:44929999-44930030	0	GGCCATCTTCCCTGCAGCATATGAACATGTTT	2	2	12	AD1	2.0	.
chr13	44930046	44930068	chr13:44930046-44930068	0	CAGCATGCTCTACAAAATAGTCC	1	2	3	AC2	-	.
chr13	44931244	44931264	chr13:44931244-44931264	0	GGGCTGGTCCTCAACTTGTTA	1	3	1	BCC2	1.0	dELS
chr13	44931663	44931685	chr13:44931663-44931685	0	AAACATCCTTGAAAAGATAGTCC	1	2	3	AA2	-	dELS
chr13	44932295	44932326	chr13:44932295-44932326	0	AGCCTTGTTCTAGCCAGTAACCAAACTACCCT	1	2	12	AD3	-	dELS,CTCF-bound
chr13	44940690	44940715	chr13:44940690-44940715	0	AAACATGTCTTAAATAAGGAATATTT	2	2	6	AA1	-	.
chr13	44942049	44942068	chr13:44942049-44942068	0	AGGCATGCTCCACCATGCCC	4	2	0	CD	-	.
chr13	44943518	44943542	chr13:44943518-44943542	0	GGGTTTGTTTTTTCAAAGCTTTTCT	1	2	5	AA2	-	dELS
chr13	44950962	44950992	chr13:44950962-44950992	0	AAGTCAGTCTAGGGGAAACCAAAGCATGCCA	1	3	11	ABC1	-	.
chr13	44955068	44955088	chr13:44955068-44955088	0	AGGAAAGCCATAAACTTGTTG	1	3	1	ACC1	-	.
chr13	44955274	44955300	chr13:44955274-44955300	0	AGACTTCTTTAAATAAAAGGCTTTCCC	1	2	7	AA2	-	dELS
chr13	44956241	44956261	chr13:44956241-44956261	0	GGCCATGGTTTGGACAAGCCT	1	2	1	DD1	-	.
chr13	44956370	44956395	chr13:44956370-44956395	0	GGACCAGTTTTGTGGAAGACAATTTT	1	2	6	AB3	2.0	.
chr13	44957602	44957630	chr13:44957602-44957630	0	AGGCATCTACTGAGGACTAAGACAAGCTT	2	2	9	AD1	1.0	.
chr13	44963673	44963695	chr13:44963673-44963695	0	AAACATGCTCCTGGAATAAATCC	2	2	3	AA1	-	.
chr13	44969031	44969062	chr13:44969031-44969062	0	TATCATGTTCCTAAAGGTAAGGAAACTTGTCT	1	2	12	CD	-	.
chr13	44970113	44970136	chr13:44970113-44970136	0	AAGCAAGGTTTTGGAAACAAACCT	1	2	4	AD2	-	dELS,CTCF-bound
chr13	44971451	44971475	chr13:44971451-44971475	0	CAGCAAGCCTATTAAATGCTTGCTC	1	2	5	CD	-	.
chr13	44972061	44972087	chr13:44972061-44972087	0	AGGCTTATCTTGATTTAAAACTATCCT	1	2	7	AA2	1.0	.
chr13	44973398	44973422	chr13:44973398-44973422	0	AAACATGATTTATAAATACAAGTCT	1	2	5	DD2	1.0	.
chr13	44973884	44973911	chr13:44973884-44973911	0	TAACAAGTTTGACTGAGACAAAAAGCCC	1	3	8	ACC2	-	.
chr13	44975258	44975278	chr13:44975258-44975278	0	AAACTATCTCCAGTCTAGTCT	1	2	1	AD2	-	.
chr13	44977569	44977590	chr13:44977569-44977590	0	AGGCAACCTTTAAAACAAGCCT	1	1	2	A2	-	.
chr13	44979257	44979283	chr13:44979257-44979283	0	GAGCATGCATCTAGGGGGAAAAAGCCT	1	2	7	AD2	-	.
chr13	44982262	44982291	chr13:44982262-44982291	0	AAACTACCCTTCTAGGAAGAATACTAGTTC	1	2	10	AD2	-	.
chr13	44988222	44988247	chr13:44988222-44988247	0	AGGCCTGTCCAACACGGGGCAACCCC	1	2	6	AB3	1.0	.
chr13	44988833	44988859	chr13:44988833-44988859	0	AGGCATGCCACCATGCCTGGCTAATTT	1	3	7	ACC1	-	.
chr13	44990889	44990911	chr13:44990889-44990911	0	AGACCAGCCTGGCCAACATGTTG	1	3	3	BCC1	-	.
chr13	45000963	45000992	chr13:45000963-45000992	0	GAAATAGGCCAATGATTCCAAAACTAGCCT	1	2	10	AD1	1.0	.
chr13	45002819	45002846	chr13:45002819-45002846	0	AGGCTTGCTCCCTGCATAGGAGTTGTGC	1	2	8	AD1	-	.
chr13	45003175	45003196	chr13:45003175-45003196	0	AGGCAAGTCACTTAACAATTCT	1	3	2	ACC1	-	.
chr13	45011059	45011086	chr13:45011059-45011086	0	GAGCTAGTTCAGCAAAGAAGGCAAGGAA	1	3	8	CDD3	2.0	.
chr13	45013506	45013537	chr13:45013506-45013537	0	TGACTACTTTGTAATATTTTGTAAACATGTCC	1	2	12	AC1	-	.
chr13	45013750	45013778	chr13:45013750-45013778	0	TAACATGCCTGAAGTCACAGGGCTAGTAC	1	2	9	CD	1.0	.
chr13	45016844	45016863	chr13:45016844-45016863	0	TATGTTGTTCAGGCTAGTCT	2	3	0	ACD1	1.0	.
chr13	45018410	45018442	chr13:45018410-45018442	0	AAGATTGCTCTTTAGAAAGTAATGAAAATGTTT	1	2	13	AA2	-	.
chr13	45020559	45020582	chr13:45020559-45020582	0	GACCTTGTTTCTAAAAACAATTTT	1	2	4	AD3	-	dELS,CTCF-bound
chr13	45021322	45021353	chr13:45021322-45021353	0	AAGCATGCTTAAAACATTTTGGGAAATTGACC	2	2	12	AD1	1.0	dELS
chr13	45021944	45021975	chr13:45021944-45021975	0	AAACATATCCACACAAAGAGTTGAACATGTTA	1	2	12	AC2	-	.
chr13	45021994	45022013	chr13:45021994-45022013	0	AAACTTATCCAAGAATGTTC	1	2	0	AA2	-	.
chr13	45023033	45023057	chr13:45023033-45023057	0	AGACCTGTCTCTAAAAAACTTTTTT	1	2	5	AB3	-	.
chr13	45031669	45031690	chr13:45031669-45031690	0	AGGCCAGTTTCAGAGGTTGTTT	1	2	2	AB2	-	.
chr13	45032323	45032349	chr13:45032323-45032349	0	AACCTTGTTTAGATGTAGATCTTGTTT	1	2	7	DD2	-	.
chr13	45038226	45038248	chr13:45038226-45038248	0	CACCATGTTTGCCAGGCTAGTCT	1	2	3	CD	1.0	.
chr13	45039251	45039273	chr13:45039251-45039273	0	AGACAACTCTGGTAAACAGGCTC	1	2	3	AB2	-	.
chr13	45040237	45040257	chr13:45040237-45040257	0	AAGCTTGATAGCAGCATGTCT	1	3	1	CCD2	1.0	.
chr13	45040398	45040417	chr13:45040398-45040417	0	CCAATAGCCCAGGCTAGTTC	2	3	0	ACD1	-	CTCF-only,CTCF-bound
chr13	45044141	45044161	chr13:45044141-45044161	0	AAACATGCTCAAGGCTTTCCC	2	1	1	A1	2.0	.
chr13	45048672	45048700	chr13:45048672-45048700	0	AGACTTCTTTCATTTTGAAGGAAATGTTC	1	2	9	AA2	1.0	dELS,CTCF-bound
chr13	45056199	45056227	chr13:45056199-45056227	0	AGCCTTTTTTCAATTCCTCAAACATGCCT	2	2	9	AD1	-	.
chr13	45066634	45066660	chr13:45066634-45066660	0	TAGCATGTCTGACATGAAAGCTTTCTT	1	2	7	AC2	-	.
chr13	45071792	45071823	chr13:45071792-45071823	0	AGACAAGGTTATCATGTTGGCCAGGCTGGTCT	1	2	12	BD2	-	.
chr13	45072897	45072918	chr13:45072897-45072918	0	GGGGATGCTGTTAGACTTGTCT	1	2	2	AC1	-	.
chr13	45073857	45073876	chr13:45073857-45073876	0	AAGCATGCCTGGGGAGGCCT	3	2	0	AB1	-	.
chr13	45074878	45074906	chr13:45074878-45074906	0	GGGCAAGTTTAAATAGAGTGGGCAGGCAA	1	3	9	BCD2	-	.
chr13	45079298	45079319	chr13:45079298-45079319	0	AATCTAGTCTTCAACCTAGTTT	1	2	2	DD2	1.0	.
chr13	45079601	45079626	chr13:45079601-45079626	0	GAACAAGCCATACTTGAGGCAAGATG	1	3	6	CCD1	-	.
chr13	45082097	45082117	chr13:45082097-45082117	0	TCAGAAGTTCAAGACTAGCCT	1	3	1	ACD1	-	.
chr13	45083743	45083766	chr13:45083743-45083766	0	GGGCTTATCCTGAAACGCAAGCTC	1	2	4	AD2	-	.
chr13	45084446	45084467	chr13:45084446-45084467	0	AAACATTTTTTAAGACTATTCC	1	2	2	AA2	-	.
chr13	45084628	45084655	chr13:45084628-45084655	0	AAGTATATTCTGACCTGAAAGCATGTTT	2	2	8	AA1	1.0	.
chr13	45085235	45085257	chr13:45085235-45085257	0	AGACAAGCCTGACCAGCATGGTG	1	3	3	CCD1	1.0	.
chr13	45086909	45086933	chr13:45086909-45086933	0	TAACATGCTTGTTAATAACATGCAC	1	3	5	CCD1	-	.
chr13	45087779	45087808	chr13:45087779-45087808	0	GGGCTTGCTCTCTACCTCAAGGACAAGGCC	1	1	10	D1	-	.
chr13	45087841	45087864	chr13:45087841-45087864	0	GAACAAGCTCCTTCAGGCCTGTTG	1	2	4	BC1	-	.
chr13	45088184	45088210	chr13:45088184-45088210	0	AAACATCTTCAGACTACAGACTTGTCT	1	1	7	A2	-	.
chr13	45089084	45089107	chr13:45089084-45089107	0	AGACAAGGCCACAGAGAATTGCTC	1	2	4	AD2	3.0	.
chr13	45090999	45091025	chr13:45090999-45091025	0	TAGCTTGACAATACAATGGACAAGTCT	1	3	7	CCD2	1.0	.
chr13	45093177	45093199	chr13:45093177-45093199	0	AGACCAGCCTGGCCAACATGCTA	1	3	3	BCC1	1.0	.
chr13	45095995	45096017	chr13:45095995-45096017	0	GGGGTTGTTGCCCAAGCTAGTCT	1	2	3	AC1	1.0	.
chr13	45101560	45101585	chr13:45101560-45101585	0	AGGTTTGTTCTATTCAAGACAATCCT	1	2	6	AA2	-	dELS,CTCF-bound
chr13	45101818	45101838	chr13:45101818-45101838	0	TGAGTAGCTTTTGACATGTTC	2	3	1	ACC1	-	dELS
chr13	45103110	45103135	chr13:45103110-45103135	0	TGCATTGCTTTTTAATGAGCTTGCCT	1	3	6	ACD1	-	dELS
chr13	45104238	45104260	chr13:45104238-45104260	0	TAGCATGCCCTATGGGTTTGTTT	1	2	3	AC2	1.0	.
chr13	45106788	45106816	chr13:45106788-45106816	0	AGGCAAGTCACCTCCCTCCAGTCAAGCCA	1	3	9	CCD2	-	.
chr13	45108415	45108443	chr13:45108415-45108443	0	GGTCTTGCTTATGTTGCCCAGGCTGGCCT	1	2	9	BD3	-	.
chr13	45109113	45109144	chr13:45109113-45109144	0	AGGCATGTCCTTAACCTTGGCAAAATAAACTT	2	2	12	AA1	-	dELS
chr13	45109319	45109351	chr13:45109319-45109351	0	TAACTTGTTTCCCGACCGGAAAAAAAAAAGTCT	1	2	13	AC2	2.0	.
chr13	45109689	45109708	chr13:45109689-45109708	0	TAGCTTGTTCTAGCATTCTC	4	3	0	ACC1	-	.
chr13	45121860	45121887	chr13:45121860-45121887	0	AGGCATTTCTCTCTCCAGCAGCATGTTA	1	3	8	ACC2	-	pELS,CTCF-bound
chr13	45121912	45121944	chr13:45121912-45121944	0	GAGATTGCCCTTACGGACTGAAGGAAAAAGCTT	1	2	13	AA2	1.0	.
chr13	45126810	45126834	chr13:45126810-45126834	0	GGACTTGTCCTGGTCTAGGAAGTCA	1	3	5	ACC2	-	.
chr13	45130753	45130782	chr13:45130753-45130782	0	GAGCAAGGTTTATGAGGGAGAAATTAGTTC	1	2	10	AD2	1.0	.
chr13	45130882	45130909	chr13:45130882-45130909	0	GAGCTTGTTGTAAGTTTGAGAGTTGTCA	1	3	8	ACC2	-	.
chr13	45131521	45131541	chr13:45131521-45131541	0	GAGCCTGTCTAGAGTAAGTTC	1	2	1	AB2	1.0	.
chr13	45131991	45132012	chr13:45131991-45132012	0	GTGCATGCTCTTGAGCAAATTT	1	2	2	AD3	-	.
chr13	45133786	45133806	chr13:45133786-45133806	0	AAGCCTGCTTCAAGCTAGCCC	2	1	1	B1	1.0	.
chr13	45134603	45134630	chr13:45134603-45134630	0	GAGTTTGCCAAATCCTCTAAGCTTGTTT	1	2	8	AC1	1.0	.
chr13	45136922	45136941	chr13:45136922-45136941	7	GAGCATGTCAAGGCTTGTCA	5	2	0	CC	1.0	dELS
chr13	45141268	45141300	chr13:45141268-45141300	0	TAGCATGCTAAATAAGCAATAATGGGCATGCTG	1	3	13	CCC	-	.
chr13	45142683	45142707	chr13:45142683-45142707	0	GAAAATGCTTGAAAACAGCTTGTTG	1	3	5	ACC1	-	.
chr13	45142807	45142836	chr13:45142807-45142836	0	AAACAAGTGTAGGATGGGTGGGGAATGTCT	1	2	10	AD2	-	dELS
chr13	45144283	45144310	chr13:45144283-45144310	0	TAGCTTGTTTAATTTTAAAGGCAACCTT	1	2	8	AC2	-	.
chr13	45144711	45144737	chr13:45144711-45144737	0	TTTCTAGCTTTATTTCTAAACATGTTT	1	3	7	CDD2	-	.
chr13	45146975	45147005	chr13:45146975-45147005	0	AAATAAGTTTTAAGTCTTCAAGGATTAGCTT	1	2	11	AA2	1.0	.
chr13	45148241	45148266	chr13:45148241-45148266	0	GTGCAAGTTTCCTGTAGGAAATGTTT	1	2	6	AD2	1.0	.
chr13	45149108	45149136	chr13:45149108-45149136	0	TAACATGCTACTGAATGCCAAAAATGCTC	1	3	9	ACC2	-	.
chr13	45156279	45156311	chr13:45156279-45156311	0	AAGCATGTGTACTTTGCCTGAGGGAACTGGCTT	1	2	13	BD2	-	.
chr13	45156512	45156538	chr13:45156512-45156538	0	AGACTAGGTTAGAGATGAAAAAAGTTT	1	2	7	AD2	-	.
chr13	45158299	45158329	chr13:45158299-45158329	0	TGTCTTGTCTGCCACCATGTAAGACATGCCT	1	2	11	CD	1.0	.
chr13	45158669	45158694	chr13:45158669-45158694	0	AGACTTGTATGGCAGTAGGTTAGCTC	1	2	6	AD2	-	.
chr13	45159048	45159077	chr13:45159048-45159077	0	AAACTTTCTCTTGGCTAATCAGATTAGCTT	1	2	10	AA2	-	.
chr13	45163002	45163031	chr13:45163002-45163031	0	TGACTAGTCTGCAATTCTCAAAACAAAATC	1	3	10	ACD2	-	dELS
chr13	45166010	45166032	chr13:45166010-45166032	0	CACCATGTTGGCCAGGCTTGTCT	1	3	3	CCD1	-	.
chr13	45166945	45166973	chr13:45166945-45166973	0	AAACATGTTTAAGTTCTGAAAGAAAACCT	2	2	9	AA1	-	.
chr13	45174091	45174117	chr13:45174091-45174117	0	TAACTAGCCTCTCATTGAAGAATGTCT	1	2	7	AC2	-	.
chr13	45174279	45174302	chr13:45174279-45174302	0	AAACTTTTCCAGAGAAGCTATTTT	1	2	4	AA2	-	.
chr13	45177810	45177831	chr13:45177810-45177831	0	GAAAAAGTCCACAGTCTTGCTT	1	2	2	AD2	-	.
chr13	45178313	45178343	chr13:45178313-45178343	0	AAACTTGTCCAGTGAGGTTTAAATTATGCTT	2	2	11	AD1	-	.
chr13	45179131	45179152	chr13:45179131-45179152	0	CAGCAAGTCACAGGACCTGCTC	1	3	2	BCC2	2.0	.
chr13	45179228	45179260	chr13:45179228-45179260	0	GGGATTGTTTTCAGTCATCTTCAGAGATAGTCT	1	2	13	AA2	-	.
chr13	45179409	45179440	chr13:45179409-45179440	0	AAGCATGCCAATACTTGGGGTGTAACTAGACT	1	3	12	CCD1	-	.
chr13	45181463	45181495	chr13:45181463-45181495	0	AAGCATGTCAATTACTTGTATATGAACATTTCT	1	2	13	AC2	-	dELS
chr13	45181730	45181756	chr13:45181730-45181756	0	GGGAAAGTTTAGGTTGAGAAAATGTCT	1	2	7	AA2	-	.
chr13	45182795	45182818	chr13:45182795-45182818	0	GGCCTAGCTCACAGAGGCTTCTTT	1	2	4	AD3	-	.
chr13	45184206	45184233	chr13:45184206-45184233	0	AAACTTGTTTCTGTATGGAAACAACCAT	1	2	8	AD4	-	.
chr13	45188672	45188701	chr13:45188672-45188701	0	GATCTTGCTTATAATCATGTAAGCAAGTTA	1	2	10	CD	1.0	.
chr13	45190142	45190170	chr13:45190142-45190170	0	AAACAAATCTACAAGAAAAAAACAACCCC	1	2	9	AA2	1.0	.
chr13	45193700	45193721	chr13:45193700-45193721	0	GGGCATGTTATTTGGGATGTCT	1	3	2	ACC2	1.0	.
chr13	45193741	45193761	chr13:45193741-45193761	0	AAGCTTGCTGGCTGCATGCTT	1	3	1	CCD2	-	.
chr13	45194300	45194326	chr13:45194300-45194326	0	GGACATGCCTGAAGAGGAGACCATCCC	2	2	7	AB1	1.0	pELS,CTCF-bound
chr13	45194573	45194595	chr13:45194573-45194595	0	GAAGATGCTATTTCAGCTTGTTC	1	3	3	ACC1	1.0	.
chr13	45195362	45195387	chr13:45195362-45195387	0	GAACTTGTTTCACTCGGAGCCTGCTT	1	1	6	B2	-	.
chr13	45195841	45195861	chr13:45195841-45195861	0	AGACAAGTTTTTGCCATGTTG	1	3	1	CCD2	-	.
chr13	45196973	45196992	chr13:45196973-45196992	0	AGGCTTGCCTGAACAGACTC	3	2	0	AB4	-	dELS
chr13	45199220	45199242	chr13:45199220-45199242	0	AAGGAAGCCCAGGAAAATTGCCT	1	2	3	AA2	2.0	dELS
chr13	45201403	45201434	chr13:45201403-45201434	0	AAACATCCCCAGTTGGAGAGGAAGGCTAGCAT	1	2	12	AD2	-	.
chr13	45203284	45203303	chr13:45203284-45203303	0	TGTGTTGCCTGGGCTAGTCT	2	3	0	ACD1	-	.
chr13	45203669	45203688	chr13:45203669-45203688	0	AAACTAATATAGACAAGTTC	2	2	0	AD1	1.0	.
chr13	45204441	45204463	chr13:45204441-45204463	0	AAACTGGGTCAACAAACTAGCTT	1	2	3	BD1	-	.
chr13	45208748	45208774	chr13:45208748-45208774	0	AGACATGTTCTCTTGTCAAATAATTCC	2	2	7	AA1	-	.
chr13	45208842	45208874	chr13:45208842-45208874	0	AAAATAGCTTTGGAAAACAGGCAGAAGATGTTT	1	2	13	AA2	1.0	.
chr13	45211023	45211043	chr13:45211023-45211043	0	GAACTTACTTCAGACTTCTTT	1	2	1	AA2	-	.
chr13	45212195	45212225	chr13:45212195-45212225	0	AAACATGCTCACAATTTTTCAGGGCCTCCTT	2	2	11	AB1	1.0	.
chr13	45217812	45217840	chr13:45217812-45217840	0	AAGTTTGTCTTTATTATCCAGGCATCTCC	1	2	9	AA2	-	.
chr13	45218304	45218326	chr13:45218304-45218326	0	TGACTAGCCCATATGGCATCTTT	1	3	3	ACC1	1.0	.
chr13	45218593	45218616	chr13:45218593-45218616	0	AAGTAATTTCAAATAAACTTGCCT	1	2	4	AA1	-	.
chr13	45223778	45223799	chr13:45223778-45223799	0	AGAATTGTTGCTAAGCATGTTA	2	3	2	ACC1	-	.
chr13	45225631	45225657	chr13:45225631-45225657	0	AGAATAGCCTTGGCCTATGACAAGCTG	1	3	7	ACC1	-	dELS
chr13	45227575	45227600	chr13:45227575-45227600	0	AGGCTTTCTCTGTGATAGTCTTGCCT	1	2	6	AD2	-	.
chr13	45234457	45234483	chr13:45234457-45234483	0	AGACTAGCTTTTTAACAAAATCTGTTT	1	2	7	AB1	-	.
chr13	45234518	45234537	chr13:45234518-45234537	0	AAACTGGCTTAAACATTTTT	2	2	0	AB2	-	.
chr13	45234845	45234874	chr13:45234845-45234874	0	AGACCAGCCTGACCAACATGGAGCAACCCC	1	2	10	AB3	-	.
chr13	45237731	45237759	chr13:45237731-45237759	0	AGGCTATTCTGTATGCCATGAATTTGCTT	1	2	9	AA2	-	.
chr13	45239910	45239938	chr13:45239910-45239938	0	TTACAAGCTTTATGGTCATGGGCATGTCA	1	3	9	CCD1	1.0	.
chr13	45240050	45240077	chr13:45240050-45240077	0	ATGCTAGTTTTATATACCAAAAATGTTC	1	2	8	AD2	-	.
chr13	45241636	45241667	chr13:45241636-45241667	0	TGGCTATTTCCTACAGAGTGAAAAGCAAGCCT	1	2	12	AC1	-	.
chr13	45243495	45243520	chr13:45243495-45243520	0	AAAATTGTCTTCCACAAAACCAGTCC	1	2	6	AB2	2.0	.
chr13	45248184	45248203	chr13:45248184-45248203	0	ATACTAGTTCAAGCTTGACT	2	2	0	DD3	-	.
chr13	45248931	45248952	chr13:45248931-45248952	0	AGGGTAGCCTTTTAGCTTGCTC	1	2	2	AC2	-	.
chr13	45250506	45250532	chr13:45250506-45250532	0	ATGCTTGTCTTCCACTAGAGCAAGTCT	1	1	7	D1	1.0	.
chr13	45254860	45254883	chr13:45254860-45254883	0	GAAAATTTTCTTTAAGACTAGCCT	2	2	4	AA1	-	.
chr13	45260811	45260838	chr13:45260811-45260838	0	AGACCAGCCTTGAGTTTGAGACCAGCCT	1	2	8	BB2	-	.
chr13	45264843	45264864	chr13:45264843-45264864	0	GGGCTTATTTGAAAACATTTTT	1	2	2	AA2	2.0	.
chr13	45266856	45266875	chr13:45266856-45266875	0	GAGAATGCCTGGGCAAGCAC	3	2	0	AD3	-	.
chr13	45267164	45267195	chr13:45267164-45267195	0	GAGAATGCCTGTGTTTTAGAGTGAGCATGTTG	1	2	12	AC2	-	.
chr13	45267287	45267307	chr13:45267287-45267307	0	CAACATGTTTTAGACATGCTA	3	2	1	CC	1.0	.
chr13	45272880	45272906	chr13:45272880-45272906	0	TGAGTAGTTAGGACTACAGGCATGCCC	1	3	7	ACC1	-	.
chr13	45273885	45273906	chr13:45273885-45273906	0	AGACTTGGTTTTGGGCTTGCCA	1	2	2	CD	-	.
chr13	45276754	45276775	chr13:45276754-45276775	0	AAGCATGTCTTTAAACAAAGTT	1	2	2	AD4	2.0	.
chr13	45281197	45281228	chr13:45281197-45281228	0	AGGCAAGCCTCGGGGGAACCCAGGGCTCATTT	1	2	12	AB4	1.0	dELS,CTCF-bound
chr13	45284264	45284287	chr13:45284264-45284287	0	AAGCTTCTCAAAACTGGCTTGCCC	1	3	4	ACC2	-	.
chr13	45287405	45287430	chr13:45287405-45287430	0	GAGCAAATTTCTTTGGAAGCTTATTT	1	2	6	AA2	-	.
chr13	45294571	45294599	chr13:45294571-45294599	0	AGGCATGCGCCACCACGCCTGGCTAGTTT	1	2	9	CD	-	.
chr13	45295583	45295606	chr13:45295583-45295606	0	AGGCAAGCTCAGTAGAGGATTTTT	2	2	4	AA1	-	dELS
chr13	45295928	45295953	chr13:45295928-45295953	0	TGACTTGTCTGTATCATGGAATGTCT	1	3	6	ACC2	-	.
chr13	45303610	45303639	chr13:45303610-45303639	0	AGGCTTGCCAATAAGGAACTGAGCTTGTAC	1	2	10	CD	3.0	.
chr13	45304121	45304149	chr13:45304121-45304149	0	AAACATGCTCTGTAGGAAGAGACTCGTGA	1	3	9	BCD2	1.0	.
chr13	45305486	45305509	chr13:45305486-45305509	0	GAAAATTCCTGAGGAAACAAGTTT	2	2	4	AA1	-	.
chr13	45307984	45308008	chr13:45307984-45308008	0	TAACTTGCCATTTGCTAGCAAGTCT	1	3	5	CCC	-	.
chr13	45309330	45309357	chr13:45309330-45309357	0	AAAAATGCTGAGGGTGGGAGACAAGCTG	1	3	8	ACC1	-	.
chr13	45311119	45311141	chr13:45311119-45311141	0	AAACATGCTCTTTATGGTTGCTT	2	2	3	AD1	-	dELS,CTCF-bound
chr13	45316036	45316062	chr13:45316036-45316062	0	AAACTAGCCGGGCATGGCAGCATGTGT	1	3	7	CCD1	2.0	.
chr13	45318226	45318252	chr13:45318226-45318252	0	AAGCATGCCTGTAGTCCCAGCTACTCA	1	3	7	ACC1	-	.
chr13	45323052	45323077	chr13:45323052-45323077	0	AAACAAATTTTTTTTCAAAAAAGTTT	1	2	6	AA2	-	.
chr13	45324968	45325000	chr13:45324968-45325000	0	GAGCTGGTTTCACCATGTTTGCCAGGCTGGTCT	1	2	13	BB2	-	.
chr13	45329279	45329300	chr13:45329279-45329300	0	CAGCAAGCATGAAGACAAGTTT	1	2	2	CD	-	dELS
chr13	45335067	45335091	chr13:45335067-45335091	0	AAGCATGCCTTTGTTAAACTTAGCA	1	3	5	ACD2	-	.
chr13	45335462	45335483	chr13:45335462-45335483	0	AGGCTAGTTCACCAATTAGCTT	1	2	2	AC1	3.0	pELS
chr13	45337201	45337222	chr13:45337201-45337222	2	AGACAACCTACATGACATGTTT	1	3	2	ACC2	-	.
chr13	45339179	45339210	chr13:45339179-45339210	0	TGACATTTTCCAAAAGTAGAATTAACAAGCTC	1	3	12	ACC2	1.0	.
chr13	45339332	45339360	chr13:45339332-45339360	0	AAGCAAATTTTCAATCAGAAGACAAGATT	1	2	9	AD2	-	.
chr13	45340025	45340048	chr13:45340025-45340048	2	AGGCTTCTTTTGTGAAACTTGTTT	1	1	4	A2	-	.
chr13	45342459	45342480	chr13:45342459-45342480	0	TATGAAGTCTGAAAGCTTGTTC	1	3	2	ACD1	-	pELS,CTCF-bound
chr13	45342546	45342565	chr13:45342546-45342565	0	GAACAAGTTCGATCCAGTCC	2	2	0	BD1	-	.
chr13	45348075	45348100	chr13:45348075-45348100	0	GAGCACGCACAGGAGTGAACTAGCTT	1	2	6	BD1	1.0	.
chr13	45348122	45348153	chr13:45348122-45348153	0	TAAATTGTTTTGCTAAAAATATCAGCAAGTCC	1	3	12	ACC1	-	.
chr13	45352073	45352092	chr13:45352073-45352092	0	CATGTTGCCCAGGCTAGTCT	2	3	0	ACD1	1.0	.
chr13	45354051	45354082	chr13:45354051-45354082	0	TAGCAAGCTCAGAGCCAAATTTGGGCTTATTT	1	2	12	AC2	-	dELS,CTCF-bound
chr13	45360032	45360053	chr13:45360032-45360053	0	GGACATATTAAAAGACTAGTTT	1	2	2	AC1	1.0	.
chr13	45361576	45361598	chr13:45361576-45361598	0	TGCCATGTTGGTCAGGCTAGTCT	1	3	3	CCD1	-	dELS
chr13	45364206	45364238	chr13:45364206-45364238	0	GCATATGCTCTCTTTGCGAAAATAAGCAAGTTA	1	3	13	ACD1	1.0	.
chr13	45364852	45364872	chr13:45364852-45364872	0	AAGCAAGCTCAGGGCTTTCTC	1	1	1	A1	-	.
chr13	45365273	45365300	chr13:45365273-45365300	0	AGGGAAGCCCGGAGCCCTGACCTAGTCC	1	2	8	AD2	2.0	.
chr13	45365598	45365630	chr13:45365598-45365630	0	AGGATAGTTTCTTTTAAATGGTAGAACTTCCCC	1	2	13	AA2	-	dELS
chr13	45372190	45372220	chr13:45372190-45372220	0	GAACTTACTGGGCTGAGGAGAAAGCAAGCCA	1	3	11	ACC2	1.0	dELS
chr13	45373638	45373660	chr13:45373638-45373660	0	GGGCTTCTCAGGTAGACAAGTTC	1	2	3	AC1	2.0	.
chr13	45374288	45374313	chr13:45374288-45374313	0	AGACATGGTTTCTGGGGAGGATGCTC	1	2	6	AD2	-	.
chr13	45384561	45384589	chr13:45384561-45384589	0	GGACTAGTTCTGCATTTTATGGGATGTTG	1	3	9	ACC2	1.0	.
chr13	45389871	45389892	chr13:45389871-45389892	0	AGACTTGTTCTGAAATAAGCTT	1	1	2	A2	2.0	.
chr13	45390395	45390420	chr13:45390395-45390420	2	TAGCTTGGCTTCCAACAAACATGTTC	1	2	6	CD	-	.
chr13	45390919	45390950	chr13:45390919-45390950	0	TGGCTTGTTTGTATTCTTCCCAGGAAATGTTA	1	3	12	ACC2	2.0	.
chr13	45393063	45393085	chr13:45393063-45393085	0	AAGCCAGCCCTCAAATCAAGTTC	1	2	3	BD2	-	pELS
chr13	45395021	45395044	chr13:45395021-45395044	0	TGAGAAGCCCATGAGAACATGCCC	1	2	4	AC3	-	.
chr13	45395947	45395976	chr13:45395947-45395976	0	AAAGATGTCTCATGCAGCCTTGGCTTGTCA	1	3	10	ACC1	1.0	dELS,CTCF-bound
chr13	45396348	45396367	chr13:45396348-45396367	0	TAGCAAGCCCTGGGAAGCTC	2	3	0	ACC2	1.0	dELS
chr13	45396848	45396868	chr13:45396848-45396868	0	AAACAATTCCGGAGCTAATTC	1	2	1	AA2	-	dELS
chr13	45399526	45399552	chr13:45399526-45399552	0	TAACATGTATCAACATGAAACATGTCA	1	3	7	CCD2	-	.
chr13	45401240	45401264	chr13:45401240-45401264	0	TGATATGCCTCTGTAGAACAAGCCT	1	2	5	AC3	1.0	.
chr13	45401510	45401535	chr13:45401510-45401535	0	GGGCTATTCTATGAACTGACAAGTCA	1	3	6	ACC2	3.0	.
chr13	45406520	45406552	chr13:45406520-45406552	0	AAACAAGCCTACTTTCCTCCATCCGATATGCCT	1	2	13	AC1	2.0	.
chr13	45413225	45413253	chr13:45413225-45413253	0	GAGCAAGCCCTCTCCCAAAAGACTCCTCT	1	2	9	AB4	-	.
chr13	45414148	45414175	chr13:45414148-45414175	0	TAGCTAGTCAGGAGGTAAAAACAACTTT	1	3	8	ACC1	1.0	dELS
chr13	45416477	45416499	chr13:45416477-45416499	0	AAAAATGTTAGCTGGGCTAGTCA	1	3	3	ACC1	-	pELS,CTCF-bound
chr13	45416794	45416820	chr13:45416794-45416820	0	AAACAAGTTTTCTGAATGAAATTGTCT	1	1	7	A2	-	.
chr13	45418675	45418700	chr13:45418675-45418700	0	AAGCAACCTTCGCAGGGGGCAACCTT	1	2	6	AA2	-	pELS,CTCF-bound
chr13	45421178	45421200	chr13:45421178-45421200	0	AGACTAGCCTGGCCAACATGGCG	1	3	3	CCD1	-	.
chr13	45430298	45430326	chr13:45430298-45430326	0	GAGTAAGTCTTTACTTAAAGAGGATGTCT	1	2	9	AA2	1.0	.
chr13	45433544	45433566	chr13:45433544-45433566	0	GAACTTGCCCTGAGAACAGACTG	1	3	3	ABC2	1.0	dELS
chr13	45435279	45435298	chr13:45435279-45435298	0	AGACAAGCCTGGGCAACACA	2	3	0	ACD2	-	pELS
chr13	45435738	45435766	chr13:45435738-45435766	0	AGGCATGCGCCACCACACCAGGCTAATTT	1	2	9	AD2	-	.
chr13	45436234	45436255	chr13:45436234-45436255	0	CAAGCTGTTTGCAGACAAGTTT	1	3	2	ABC1	-	.
chr13	45437992	45438014	chr13:45437992-45438014	0	AAGCATGGCCAAGTGACAAGTTC	1	2	3	CD	-	.
chr13	45438973	45439001	chr13:45438973-45439001	0	AGGCATGCGCCACCACGCCCAGCTAGTTT	1	2	9	CD	1.0	.
chr13	45439208	45439231	chr13:45439208-45439231	0	AGACATGCCGGAAAGAGAATGCTT	1	2	4	AC2	-	.
chr13	45440678	45440698	chr13:45440678-45440698	0	GGACAAATGCCAAACTTGCTC	1	2	1	AD1	-	dELS,CTCF-bound
chr13	45441656	45441678	chr13:45441656-45441678	0	GGGCTTGTCCAGGATGAATGTCT	2	2	3	AD1	-	.
chr13	45445186	45445211	chr13:45445186-45445211	0	GGGCCAGCTCTGTCACCAACAAGCCA	1	3	6	BCC1	3.0	.
chr13	45446765	45446787	chr13:45446765-45446787	0	CAGCATGTTGGCCAGGCTGGTCT	1	3	3	BCC1	-	.
chr13	45447370	45447390	chr13:45447370-45447390	0	TTACGTGCCCCAAGCTTGTCC	1	3	1	BCD1	2.0	dELS,CTCF-bound
chr13	45449962	45449988	chr13:45449962-45449988	0	CAACTTTTCTAACTTCTGAACTAGTTA	1	3	7	ACC2	-	.
chr13	45450401	45450432	chr13:45450401-45450432	0	AAGCTTAGTTTGCCAAGGTTAAGAACATGCCT	2	2	12	AD1	-	.
chr13	45451989	45452011	chr13:45451989-45452011	0	GAGAAAGTTTCTGGAACTAGTTT	1	1	3	A1	-	.
chr13	45453503	45453531	chr13:45453503-45453531	0	GGACTTGCCTGGATTACCTAAACTAGTCT	2	0	9	0	1.0	.
chr13	45454119	45454139	chr13:45454119-45454139	0	GGACTGGCCTGGGATTTGCTT	1	2	1	AB2	-	.
chr13	45458214	45458242	chr13:45458214-45458242	0	AGGCATGTGTCACCATGCAGGGCTTCCTT	1	2	9	AD2	-	.
chr13	45459002	45459022	chr13:45459002-45459022	0	AAACATTCTCTCAGCATGCTT	1	2	1	AC2	-	.
chr13	45460868	45460894	chr13:45460868-45460894	0	GAACATCTTTGTAGATAAAGCTTTTTT	1	2	7	AA2	-	.
chr13	45461095	45461121	chr13:45461095-45461121	0	AATTATGTCTTTCTTCAAAACATGCCT	1	2	7	AD4	1.0	.
chr13	45467140	45467159	chr13:45467140-45467159	0	GGACTACCTGAAGCTAGCCT	2	2	0	AC1	-	.
chr13	45467980	45468012	chr13:45467980-45468012	0	GAACTAGTCTTATCTTAAAAAGGAATTATGCCT	2	2	13	AD1	-	.
chr13	45477283	45477311	chr13:45477283-45477311	0	AGTCTTGCACCACATCTGTGAACTTGTTT	1	2	9	DD1	-	.
chr13	45481223	45481242	chr13:45481223-45481242	0	ATGCAAGTCGGAACTTGTTG	3	3	0	CCD1	2.0	.
chr13	45481642	45481662	chr13:45481642-45481662	0	AAACATTTTTAAAACTTATTC	1	2	1	AA2	1.0	.
chr13	45482274	45482305	chr13:45482274-45482305	0	AGACATGTTATGTCCTAAAGGCAAATATGCTG	1	3	12	ACC2	1.0	.
chr13	45484096	45484123	chr13:45484096-45484123	0	CGTTATGTTTTGGTTTTTAAGCTTGCTT	1	3	8	ACD1	-	.
chr13	45484556	45484579	chr13:45484556-45484579	0	AGATTTTTCTCCCTAAGCTTGCTT	1	2	4	AA1	-	.
chr13	45489846	45489873	chr13:45489846-45489873	0	AAACTTGATCTGGTAAATAGGCAAGACT	1	2	8	DD2	1.0	.
chr13	45491649	45491675	chr13:45491649-45491675	0	AAGCATGTTTTTCATTATGACAAATCT	1	2	7	AC1	-	.
chr13	45492347	45492366	chr13:45492347-45492366	0	GAGAATGTTTTAACTTGTTT	3	2	0	AC2	-	.
chr13	45492948	45492976	chr13:45492948-45492976	0	AAACTTGTCTTTCCTCGGGGAAAAAGTTA	1	2	9	AC1	-	.
chr13	45495826	45495856	chr13:45495826-45495856	0	AAGCTACCTTAGCAATTTCTTAGGCTTGGTC	1	2	11	AD2	-	.
chr13	45497462	45497482	chr13:45497462-45497482	0	AAGCAAATTCCAAACATGATT	1	2	1	AD2	1.0	.
chr13	45501856	45501886	chr13:45501856-45501886	0	AAATATGTTCTTACCTGTTTTGAGGATGTTC	1	2	11	AA2	1.0	.
chr13	45503410	45503435	chr13:45503410-45503435	0	GGACTTGTCCTGTCCCAGACATGAAA	1	3	6	CDD3	-	.
chr13	45507012	45507039	chr13:45507012-45507039	0	GGAGAAGCCCTGGTCCCGGGGCCTGCTC	1	2	8	AB2	-	.
chr13	45507081	45507104	chr13:45507081-45507104	0	GGGTTTGCCCCGGTGAACTAGTAT	1	2	4	AD3	2.0	.
chr13	45507434	45507458	chr13:45507434-45507458	0	GTACTTGTTTTTGGAAAAAAAGCTT	1	2	5	AD2	-	.
chr13	45513012	45513034	chr13:45513012-45513034	0	GAGCATGTTCAAAAGTGTTGCTT	2	2	3	AD1	1.0	.
chr13	45514589	45514620	chr13:45514589-45514620	0	GGAGAAGCTCTCAATTTGATAGACACTAGCTT	1	2	12	AD2	-	.
chr13	45517442	45517471	chr13:45517442-45517471	0	GAATATGTTTTGGTTCTGTAAAGCATGTGT	1	2	10	AD3	-	.
chr13	45520832	45520857	chr13:45520832-45520857	0	AAACTACCCTTGTGAAAAACAAGCTG	1	2	6	AC2	-	.
chr13	45522251	45522271	chr13:45522251-45522271	0	CAAAATGTCCTCAGCTTGTTT	2	3	1	ACC1	-	.
chr13	45522319	45522348	chr13:45522319-45522348	0	GAATATTTTTAGATTGTCAGAGACTTGTTT	2	2	10	AA1	-	.
chr13	45524183	45524206	chr13:45524183-45524206	0	GGGCTTTTCTAATGAGACTTTCCC	1	2	4	AA2	2.0	.
chr13	45528560	45528588	chr13:45528560-45528588	0	AAACTAGTCCTTCTTTCAGAGGCAACTAC	1	2	9	AD4	-	.
chr13	45529527	45529548	chr13:45529527-45529548	0	ATGAATGTCCTGAAGCATGCTA	1	3	2	ACD1	-	.
chr13	45532145	45532167	chr13:45532145-45532167	0	TAGCATGTTTTCAAGGCTCATCC	1	3	3	ABC2	-	.
chr13	45534409	45534437	chr13:45534409-45534437	0	GGGCCAGTTTCTACTTTATAGCCATGTTT	1	2	9	BD2	1.0	.
chr13	45541210	45541238	chr13:45541210-45541238	0	TGACATGTCACTGAAACGACAACTTGCTT	1	3	9	CCC	-	.
chr13	45542476	45542501	chr13:45542476-45542501	0	TGATTTGCTTCATTTGGGACATGCCC	1	2	6	AC3	-	.
chr13	45545650	45545670	chr13:45545650-45545670	0	TGACTTGCCTGAGGCTATCCC	1	2	1	AC2	-	dELS
chr13	45545853	45545883	chr13:45545853-45545883	0	GTGCAAATTTCCCACTGCTCTGGGCATGTCC	2	2	11	AD1	-	dELS
chr13	45546191	45546218	chr13:45546191-45546218	0	GGGCTTGCCTGCCCTCTGAGTCATCCTC	2	2	8	AD1	-	.
chr13	45549132	45549160	chr13:45549132-45549160	0	AAACTAGCTGGGCTTGGCGGTGCATGCCT	1	2	9	CD	-	.
chr13	45554657	45554685	chr13:45554657-45554685	0	CAGCATGTCTAAGAGCCTGAAGCTCGTCA	1	3	9	BCC1	2.0	.
chr13	45556018	45556048	chr13:45556018-45556048	0	ATACATGCCTAGGCTCAAATGGTACTTGTCC	1	2	11	DD2	-	.
chr13	45557874	45557902	chr13:45557874-45557902	0	AGATTTGTTCTTTTTGCTTAGTCTTGCTT	1	2	9	AD2	-	.
chr13	45559793	45559814	chr13:45559793-45559814	0	GGACTTGTTTTGTGGCTTATCA	1	3	2	ACC1	-	.
chr13	45562234	45562256	chr13:45562234-45562256	0	TGCCATGTTGGCCAGGCTTGTCT	1	3	3	CCD1	-	.
chr13	45562360	45562391	chr13:45562360-45562391	0	CAACTTGGTTTTCATTTCATAGCAACAAGTTT	1	3	12	CCD2	-	.
chr13	45565277	45565309	chr13:45565277-45565309	0	GAACTTGCCCACGTGATTAGGTAGGGCACCTTG	1	3	13	ABC2	2.0	.
chr13	45565421	45565445	chr13:45565421-45565445	0	AGGCTTCCATTCTGAGAGCATGCCT	2	2	5	AD1	3.0	.
chr13	45565753	45565773	chr13:45565753-45565773	0	TGCCCAGTCTTGGGCATGTCT	2	3	1	BCD1	-	.
chr13	45565941	45565961	chr13:45565941-45565961	0	GAACTTCCTAGAGACTTGTTG	1	3	1	ACC2	-	.
chr13	45568196	45568220	chr13:45568196-45568220	0	GAACCTGTCTGGTCCTGACTTGCTC	1	2	5	BC2	-	.
chr13	45570604	45570623	chr13:45570604-45570623	0	AAGTTTACTTAAACAAGTCT	1	2	0	AA1	1.0	.
chr13	45571268	45571294	chr13:45571268-45571294	0	TGACTAGTTTTCGTAAGTGACTAGTCT	1	2	7	CC	-	.
chr13	45573571	45573601	chr13:45573571-45573601	0	AAACAAGTCTAATGGTGTCACATTCTTGCCT	1	2	11	DD1	-	.
chr13	45574636	45574657	chr13:45574636-45574657	0	AGGCTTTCCTTGGGGCTTTTCT	1	2	2	AA2	1.0	.
chr13	45574762	45574781	chr13:45574762-45574781	0	CAGCTTGCCTGGGCTAGGCT	3	2	0	CD	1.0	.
chr13	45575334	45575365	chr13:45575334-45575365	0	GGGCATGTTTGACACATGGCAGGGGGAACCCT	2	2	12	AA1	-	.
chr13	45575598	45575617	chr13:45575598-45575617	0	AGGCTTGTCAAAATTTGCCA	2	3	0	ACC2	1.0	.
chr13	45576248	45576272	chr13:45576248-45576272	0	TGGCTTGTGCCTGACAGACTTGCCG	1	3	5	CCD2	2.0	.
chr13	45576503	45576523	chr13:45576503-45576523	0	AAGCAAGCACTGGGGAAGCTC	1	2	1	AD2	1.0	.
chr13	45577241	45577266	chr13:45577241-45577266	0	GAGCATGTCTTCTCCTGGACTGATTA	1	3	6	ABC2	-	.
chr13	45577792	45577811	chr13:45577792-45577811	0	TGTGTTGCCCAGGCTAGTCT	2	3	0	ACD1	-	.
chr13	45578523	45578543	chr13:45578523-45578543	0	CAACTAGCCCAGGACTAGCTC	2	1	1	C1	-	.
chr13	45580498	45580528	chr13:45580498-45580528	0	CAGCATGCTCTCCTTGGCTGGGGGCAGGCTA	1	3	11	BCC1	-	.
chr13	45580935	45580962	chr13:45580935-45580962	0	AGGCTAGTTTTGGTCCTCAGAATAGCTG	1	2	8	AC1	-	.
chr13	45583006	45583025	chr13:45583006-45583025	0	AAGCATGATTAAGCTATTCT	3	2	0	AD2	1.0	.
chr13	45584464	45584490	chr13:45584464-45584490	0	GAACAATTCCATAATAAAATCATGCTT	1	2	7	AD2	1.0	.
chr13	45587346	45587375	chr13:45587346-45587375	0	GGACATCTCAAGGTTTGAAGAGACTAGCTG	1	3	10	ACC2	1.0	.
chr13	45588647	45588668	chr13:45588647-45588668	0	AAACAAACTTAGAGAGTTGTCT	1	2	2	AA2	1.0	.
chr13	45590663	45590691	chr13:45590663-45590691	0	AAGCATGGTTTGTGATGAATAACTTGCCT	1	2	9	CD	-	.
chr13	45591694	45591716	chr13:45591694-45591716	0	TAACTTGTATAGACAGCATGTTT	1	3	3	CCD2	-	.
chr13	45592032	45592053	chr13:45592032-45592053	0	GAGAAAGTTTGGGAGCCTGTCC	1	2	2	AB2	-	.
chr13	45604489	45604514	chr13:45604489-45604514	0	CAGCAAGCCCTGATGTGGGCATCATC	1	3	6	ACD2	1.0	.
chr13	45604595	45604621	chr13:45604595-45604621	0	AAAGTTGTTTGAAAGAAAAAATTGTTT	1	2	7	AA2	-	.
chr13	45605531	45605559	chr13:45605531-45605559	0	AAATAACTCCACCAAGGTCAGGCAAGTCC	1	2	9	AA1	-	.
chr13	45611420	45611446	chr13:45611420-45611446	0	AAAGAAGCTTTCACACAAAGCAATTTT	1	2	7	AA2	-	.
chr13	45612323	45612355	chr13:45612323-45612355	0	AGGCATACCTATAGATAGTCTTCAAGAAAGCTT	1	2	13	AA2	-	.
chr13	45612563	45612582	chr13:45612563-45612582	0	AAGCTAGCCAGAGGATGTTC	3	2	0	AC2	1.0	.
chr13	45612818	45612845	chr13:45612818-45612845	0	GGGCATCTTTTATGACCTGAAATTGCCC	1	2	8	AA2	1.0	.
chr13	45613495	45613524	chr13:45613495-45613524	0	AGTCATGCTCACACACATATAGTCATGCTC	1	2	10	DD2	-	.
chr13	45615210	45615231	chr13:45615210-45615231	0	GGGGAAGCTGAGTGACTTGCCT	1	3	2	ACC1	1.0	pELS
chr13	45615282	45615310	chr13:45615282-45615310	0	GAATTTGTTCCTGGTTGGGGGACTGGTCT	1	2	9	AB3	-	pELS
chr13	45617222	45617250	chr13:45617222-45617250	0	GGGGTTGTTTGTTTCTTGTAAATTTGTTT	1	2	9	AA2	-	.
chr13	45618899	45618930	chr13:45618899-45618930	0	AGGCTTTTCTTTTCTATTGTTTGGAATAGTTT	1	2	12	AA2	1.0	.
chr13	45620905	45620933	chr13:45620905-45620933	0	TGGCTTGTCTTTCTAGGTTGGGGAAGTTC	1	2	9	AC2	-	.
chr13	45621306	45621334	chr13:45621306-45621334	0	GAACATGCTTCTTTAGCTCGGAGGAGTTT	2	2	9	AB1	1.0	.
chr13	45623065	45623091	chr13:45623065-45623091	0	GGGAATGCTTCCAAAAAAGGGAAGTTC	1	2	7	AA2	-	.
chr13	45623418	45623438	chr13:45623418-45623438	0	AAACTTGTCAAAGACTACTTT	1	2	1	AC2	1.0	.
chr13	45624511	45624540	chr13:45624511-45624540	0	ATACTAGCTTGGCTGCTTCCAGAAATGCCT	1	2	10	AD2	-	.
chr13	45627547	45627579	chr13:45627547-45627579	0	GGGCTTGCTTTAACCCTTATCAGGGTCTTACTC	1	2	13	AD1	1.0	.
chr13	45627725	45627749	chr13:45627725-45627749	0	AAACTAGTTTTTGAAAATCCTGTCT	1	2	5	BD1	2.0	dELS
chr13	45628450	45628475	chr13:45628450-45628475	0	GGGGATGTCTGGTCTGAAGCAAGCTC	2	1	6	A1	-	.
chr13	45629689	45629718	chr13:45629689-45629718	0	GAGCTTGTTCAGGTTATGGTTGGGAAGCTG	1	3	10	ACC2	1.0	.
chr13	45632578	45632601	chr13:45632578-45632601	0	AAGCTTGCCCATGGTGTCTAGCCA	1	3	4	CCD2	-	.
chr13	45633377	45633407	chr13:45633377-45633407	0	GTACATGTGTGGTGGGGTGGTAAACTTGTCT	1	2	11	DD1	1.0	.
chr13	45634022	45634042	chr13:45634022-45634042	0	AAGCTTCCCTCAGGCTGGCCT	1	2	1	AB2	-	.
chr13	45640117	45640145	chr13:45640117-45640145	0	GAACATGCTCCTTTAGCTCGGAGGAGTTT	2	2	9	AB1	1.0	.
chr13	45642776	45642798	chr13:45642776-45642798	0	AGGCTTGGCTTAAAAAAAAGTCT	1	2	3	AD2	-	.
chr13	45643029	45643057	chr13:45643029-45643057	0	AAGTTTGTTTCTGCAATTTAGGCTAACCC	1	2	9	AA2	1.0	.
chr13	45643225	45643249	chr13:45643225-45643249	0	GAATTAGTTCTATGTAAATTAGTTT	1	2	5	AA2	-	.
chr13	45643328	45643350	chr13:45643328-45643350	0	GGACAAGCTTACTGAATATTTTC	2	2	3	AA1	-	.
chr13	45645487	45645510	chr13:45645487-45645510	0	AGGCTTGCTTAGGTAAACAAAGCA	1	3	4	ACD2	-	.
chr13	45650193	45650225	chr13:45650193-45650225	0	AAACAAATTTACAAGAAAAAAACAAACAACCCC	1	2	13	AA2	-	.
chr13	45654079	45654104	chr13:45654079-45654104	0	CAACAAGATCTCACATGAACAAGCTG	1	3	6	CCD2	2.0	.
chr13	45654984	45655003	chr13:45654984-45655003	0	AGGCTTTCTCATACATGCTC	3	2	0	AD2	2.0	.
chr13	45657506	45657534	chr13:45657506-45657534	0	TGACTTGCTCTGGCCAATGGGACAAACAT	1	3	9	ACD2	1.0	.
chr13	45662124	45662151	chr13:45662124-45662151	0	AACCAAGTTCTGTCAGTGAGACTTGTAT	1	2	8	DD3	-	.
chr13	45669740	45669763	chr13:45669740-45669763	0	TGCTTTGTTTACCTAAGCAAGCCT	1	3	4	ACD1	-	.
chr13	45671633	45671660	chr13:45671633-45671660	0	AAGCTAGCCCAAGAATAAAGATTAATTT	1	2	8	AA1	1.0	.
chr13	45672092	45672115	chr13:45672092-45672115	0	GAGAAAGCCTCCTGGAGCAACCTC	1	2	4	AA2	1.0	.
chr13	45672454	45672478	chr13:45672454-45672478	0	CAGCATATTTACCAGAAACTTGTTA	1	3	5	ACC2	2.0	.
chr13	45672786	45672810	chr13:45672786-45672810	0	CAACATGTACCCCAGGGGCAAGCTC	1	2	5	CD	-	pELS
chr13	45674362	45674391	chr13:45674362-45674391	0	TCAATTGTCTCCACTCAACAGGACATGCCT	1	3	10	ACD1	1.0	.
chr13	45674453	45674481	chr13:45674453-45674481	0	AAATTAGTCCTTGGGGGCCAAAAAAGTCT	1	2	9	AA2	3.0	.
chr13	45677869	45677898	chr13:45677869-45677898	0	AAACTACTTTTGTGGGAAAACAACTTGCCA	1	3	10	ACC2	-	.
chr13	45678249	45678270	chr13:45678249-45678270	0	AGGCATTTCTGAAGCCAAGTTT	1	2	2	AD2	-	.
chr13	45678441	45678466	chr13:45678441-45678466	0	GGGCTGGCTTCCTGTGAAGCATTTTC	1	2	6	AB2	1.0	dELS
chr13	45679380	45679408	chr13:45679380-45679408	0	GGGTTTCTCCATGTTGGTCAGGCTTGTCT	1	2	9	AA1	-	.
chr13	45680828	45680859	chr13:45680828-45680859	0	AAGCTACTTTCATTCATTTTTGAAACTTGTTC	1	1	12	A2	-	.
chr13	45681454	45681477	chr13:45681454-45681477	0	CTGGTTGCTTCACTGAACATGTTC	1	3	4	ACD1	-	.
chr13	45681806	45681829	chr13:45681806-45681829	0	AAACTTTCCTAAGGAAAGAAGTTC	1	2	4	AA2	-	.
chr13	45682856	45682884	chr13:45682856-45682884	0	GAACTATCTCCTTTTCAGTGAAGTTGCTC	1	2	9	AA2	-	.
chr13	45684839	45684858	chr13:45684839-45684858	0	AGACTAGCCTGGGCAACACA	2	3	0	ACD2	-	.
chr13	45685489	45685514	chr13:45685489-45685514	0	AAACTTATTTAATAACAAGAATGTTT	1	2	6	AA2	-	.
chr13	45687187	45687217	chr13:45687187-45687217	0	AAGCATTTTTATTTGAGGTAAAGAGAAGTCT	1	2	11	AA2	-	.
chr13	45687530	45687558	chr13:45687530-45687558	0	AAGCAAGCCCACAGCCTCAAAACTCTTCA	1	3	9	ABC2	-	.
chr13	45687828	45687849	chr13:45687828-45687849	0	GGGCTTGGCCCGGGGCTTGTCA	1	2	2	CD	-	.
chr13	45687953	45687984	chr13:45687953-45687984	0	CTGCCAGCTTACACTTTGAGCCAGGCTTGTTT	1	3	12	BCD1	-	pELS
chr13	45690003	45690034	chr13:45690003-45690034	0	AAGTTTGTCCTTCCTTAGCGTAACGCAAGTCC	1	2	12	AD2	3.0	.
chr13	45691384	45691409	chr13:45691384-45691409	0	TGGAGAGTCTTGATGCAGGCTTGCCC	1	3	6	ABC1	1.0	dELS
chr13	45691712	45691733	chr13:45691712-45691733	0	AAGCAAGCAAACAAACAAGCCC	1	2	2	CD	-	.
chr13	45691947	45691973	chr13:45691947-45691973	0	TGACTTGCTCAAGTCATAAACTACTAT	1	3	7	ACD2	2.0	.
chr13	45696054	45696084	chr13:45696054-45696084	0	GAAATTGTTTTGCATTAGGTTGAAGATGTTC	1	2	11	AA2	-	.
chr13	45697522	45697543	chr13:45697522-45697543	0	AGACAAGCTACCAGGCCAGTCT	1	2	2	BC2	1.0	dELS
chr13	45699574	45699603	chr13:45699574-45699603	0	AACCATGTTTTAATCTTTAGAAACATTTCC	1	2	10	AD3	-	.
chr13	45701351	45701370	chr13:45701351-45701370	0	AGTCAAGCTCAAATTTGTCT	2	2	0	AD2	2.0	.
chr13	45701579	45701599	chr13:45701579-45701599	1	AAGCTTATTCTGTGCAAGCTC	1	2	1	AD2	1.0	pELS
chr13	45704269	45704288	chr13:45704269-45704288	0	AAGACAGCTCAAGCTTGTCT	3	2	0	AB4	-	.
chr13	45707063	45707082	chr13:45707063-45707082	0	AGCCATGTTTAGGCTTATTT	3	2	0	AD3	-	.
chr13	45708618	45708644	chr13:45708618-45708644	0	AGAAATGCTACAGGAAAAAACAAGTTT	1	2	7	AC1	1.0	.
chr13	45708695	45708727	chr13:45708695-45708727	0	AAAAATGCCTGTATATTTAATATAGGTATGTTT	1	2	13	AA2	-	dELS
chr13	45712790	45712814	chr13:45712790-45712814	0	AGAGAAGTTTTGTTTGGGCATGCGT	1	2	5	AD3	1.0	.
chr13	45713088	45713107	chr13:45713088-45713107	0	GGGCTTATTTGGGGATGTCC	1	2	0	AA2	1.0	.
chr13	45713520	45713547	chr13:45713520-45713547	0	GTGCATGCTGCAGGAGGAGAACAAGTCT	1	2	8	CD	1.0	.
chr13	45714213	45714243	chr13:45714213-45714243	0	GAACAAGGCCCTGTGGGAGAACAACAAGCTG	1	3	11	CCD2	1.0	.
chr13	45717894	45717922	chr13:45717894-45717922	0	AAAGTTGTTTCCTCTTGCAGGGCAGGTCT	1	2	9	AB3	-	.
chr13	45719769	45719793	chr13:45719769-45719793	0	TGACATTTTCTTTCTAAGCTTGCCT	1	2	5	AC1	2.0	.
chr13	45720963	45720982	chr13:45720963-45720982	0	GAACAAGTTTGAACTGGCAG	2	3	0	BCD2	1.0	.
chr13	45723766	45723795	chr13:45723766-45723795	0	TTACCTGCTCATTGTTTCTTGAACTTGTCC	1	3	10	BCD1	1.0	.
chr13	45723977	45724007	chr13:45723977-45724007	0	GAGCTTGCTCACCAGTGTGCTGGGCTGGATT	1	2	11	BD4	-	dELS
chr13	45725403	45725431	chr13:45725403-45725431	0	GGGCTTTCTTGGTAGGGAGGAATTAGCTT	1	2	9	AA2	1.0	.
chr13	45725461	45725483	chr13:45725461-45725483	0	AGGTATGATCCAAGAGCATGCCT	2	2	3	AD1	-	.
chr13	45728788	45728808	chr13:45728788-45728808	0	GAGCTTGTGCAAAACTTGGTT	1	2	1	DD2	1.0	.
chr13	45729052	45729076	chr13:45729052-45729076	0	GAAATTGTTTTATGATAACTTGCTT	1	2	5	AC2	-	.
chr13	45729561	45729586	chr13:45729561-45729586	0	GAACTATTTTACTCCAAGAGTAGTTT	1	2	6	AA2	-	.
chr13	45729672	45729695	chr13:45729672-45729695	0	TTAAATGTTCTAAGGAACAAGTCT	1	3	4	ACD1	-	.
chr13	45729870	45729899	chr13:45729870-45729899	0	AAGCATGTCCTGGTTCTATAGATCTTACTC	2	2	10	AD1	-	.
chr13	45733878	45733908	chr13:45733878-45733908	0	GGAAAAGCTCTTGATACTTCTAGAGTAGCCT	1	2	11	AA2	-	.
chr13	45739407	45739434	chr13:45739407-45739434	0	CAACTTGTTTAATCCTTACAACAATCCC	1	3	8	ACC1	2.0	.
chr13	45739549	45739572	chr13:45739549-45739572	0	AGTCTAGCTCCAGAATGCATGTTC	1	2	4	DD2	-	.
chr13	45739908	45739939	chr13:45739908-45739939	0	AAGCTTGTTTGCGGAATCAATTGGGATAGGCT	1	2	12	AD1	-	.
chr13	45743381	45743401	chr13:45743381-45743401	0	CAACATGCCCTGAGCAACACT	1	3	1	ACD2	-	.
chr13	45743753	45743782	chr13:45743753-45743782	0	GATCATGTCACTCTGTTGCTAAACATGCTA	1	3	10	CCD1	-	.
chr13	45746477	45746497	chr13:45746477-45746497	0	AGATTAGCCCAGGGCTGGTTC	1	2	1	AB3	2.0	.
chr13	45747421	45747452	chr13:45747421-45747452	0	AAGGTTGCTTTGCATTTGTCAGAGGCATTCTC	1	2	12	AA2	-	.
chr13	45748309	45748330	chr13:45748309-45748330	0	AAGAAAGTCTTAGAGCAAATTC	1	2	2	AA2	3.0	dELS
chr13	45749135	45749165	chr13:45749135-45749165	0	AGGCCAGCTTGGGATCTCCAGGGAGATGCCT	1	2	11	AB2	1.0	.
chr13	45751098	45751122	chr13:45751098-45751122	0	AGACAATTCTTCTAGGGCCATGTTT	1	2	5	AD2	-	.
chr13	45753885	45753904	chr13:45753885-45753904	1	ATACATGTACAAACATGTTT	3	2	0	DD1	1.0	.
chr13	45755769	45755797	chr13:45755769-45755797	0	TAACTTACTTGTGCCTTCACGACTTGCTC	1	3	9	ACC2	1.0	.
chr13	45756155	45756182	chr13:45756155-45756182	0	CAGCTTGCACAGCAGCCAGGACTTGTTG	1	3	8	CCD2	2.0	.
chr13	45762362	45762387	chr13:45762362-45762387	0	AGATATGTTTAAGATCAAGAATGTTT	1	2	6	AA2	1.0	.
chr13	45764993	45765015	chr13:45764993-45765015	0	AAACTAGTTGGGAAAGCTTGTGA	1	3	3	CCD1	-	.
chr13	45765284	45765307	chr13:45765284-45765307	0	AGGCATGCCTACATAATGAAGCTC	2	2	4	AD1	-	.
chr13	45765362	45765382	chr13:45765362-45765382	0	TGGCATGCCTGGAGCTTCCCC	1	2	1	AC2	-	.
chr13	45767577	45767596	chr13:45767577-45767596	0	CATGTTGCCCAGACTAGTCT	2	3	0	ACD1	1.0	.
chr13	45769100	45769131	chr13:45769100-45769131	0	AGGCTAGCCTAAACATTAGGTAGAAATTACTT	1	2	12	AA1	-	dELS
chr13	45769233	45769259	chr13:45769233-45769259	0	TAAATTGTCTGCATATGCAGCATGTTT	1	3	7	ACC1	-	dELS
chr13	45769329	45769360	chr13:45769329-45769360	0	AAACAAGCCCCCTCCTCCTGTTGGGCTTGTGA	1	2	12	CD	1.0	dELS
chr13	45772335	45772361	chr13:45772335-45772361	0	AAACTTTTCTTTTAAAAGAGGATGTCT	1	2	7	AA2	-	.
chr13	45773429	45773451	chr13:45773429-45773451	11	GAGCTATCTTTTCAGGAATGTTT	1	2	3	AA2	-	dELS
chr13	45775449	45775468	chr13:45775449-45775468	0	GAACTAGTTCAGGGATTTCC	2	2	0	AA1	1.0	.
chr13	45776983	45777005	chr13:45776983-45777005	0	GGAATAGTTCCGGGGGCAAGTTA	1	2	3	AC2	1.0	.
chr13	45780581	45780604	chr13:45780581-45780604	0	AGAGATGCTTCTAAAAGCAAATCT	1	2	4	AA2	-	.
chr13	45786584	45786616	chr13:45786584-45786616	0	GGGCATGTTAGGAGATCAAATGAGAGAATGTCT	1	2	13	AC2	2.0	dELS
chr13	45789286	45789317	chr13:45789286-45789317	0	GAGCATGTCTGCAATTTCCTTTAAAATACTTT	2	2	12	AA1	-	.
chr13	45795482	45795505	chr13:45795482-45795505	0	GGGCCTGTTTATTAAGACAAACTC	1	2	4	AB3	-	.
chr13	45795565	45795588	chr13:45795565-45795588	0	TTACTAGCCTGTCAGGGCTAGCTG	1	3	4	CCD1	-	.
chr13	45795939	45795965	chr13:45795939-45795965	0	AAACATGTTGAATTTTTAAAAAAGCTA	1	3	7	ACC2	-	.
chr13	45797059	45797081	chr13:45797059-45797081	0	GAGTATCTCTAAGGAACAAGTTT	2	2	3	AA1	1.0	.
chr13	45799440	45799466	chr13:45799440-45799466	0	GGGCATGCTTGAAATACGGAATGGTCC	2	2	7	AB1	2.0	.
chr13	45799782	45799809	chr13:45799782-45799809	0	TGACTTTTCCCTGCCAACCAGCTTGCTC	1	3	8	ACC2	-	.
chr13	45808895	45808915	chr13:45808895-45808915	0	GAATATGTTTAAGACTTGTAC	1	2	1	AD3	-	.
chr13	45811606	45811632	chr13:45811606-45811632	0	GGGCATGCCACCACACCCAGCTAATTT	1	3	7	ACC1	1.0	.
chr13	45811777	45811801	chr13:45811777-45811801	1	AAGTATGCCTCAGCCAGGCTTCTTC	1	2	5	AA2	1.0	.
chr13	45820508	45820534	chr13:45820508-45820534	0	GAACATATTTTGTTTAAGAGTTTGTTC	1	2	7	AA2	1.0	.
chr13	45823412	45823444	chr13:45823412-45823444	0	AGGCAAGTCTGCCCTATTTTCCCAGGCAGGTCT	1	1	13	B1	-	dELS
chr13	45826137	45826168	chr13:45826137-45826168	0	AAGCTTGTTTTAATTCTCTGCAAAGCATTTAA	1	3	12	ACD2	1.0	.
chr13	45827506	45827537	chr13:45827506-45827537	0	AGACATGTCCAATCCAGGCCTGGAGCCAGTCC	2	1	12	B2	1.0	.
chr13	45828314	45828344	chr13:45828314-45828344	0	GAACTAGCTAAACTCTTTGAGGGGCATGGTG	1	3	11	CCD1	-	.
chr13	45830344	45830372	chr13:45830344-45830372	0	GGACAGACCTGCAGAAGACAAGCAAGCCC	1	2	9	AB1	-	.
chr13	45832402	45832425	chr13:45832402-45832425	0	GGACTTGCCTATTTGAGAAATTTC	1	2	4	AA1	1.0	.
chr13	45832893	45832917	chr13:45832893-45832917	0	GAACATGCTCTGATCATCCAAGTCC	1	2	5	DD1	-	.
chr13	45833771	45833803	chr13:45833771-45833803	0	GGACAGGTCTGATTCCATGCCCAGAGCTGGCTC	1	2	13	BB2	2.0	dELS
chr13	45835258	45835278	chr13:45835258-45835278	0	TAGCATGTAGAGAACTAGTCT	1	3	1	CCD2	1.0	.
chr13	45836718	45836744	chr13:45836718-45836744	0	GGACACGTTTACCTATGAAACAAACCT	1	2	7	AB2	1.0	.
chr13	45838157	45838184	chr13:45838157-45838184	0	GAAGTAGCCAAGGTTAAGTGACTTGCTC	1	3	8	ACC1	2.0	.
chr13	45839373	45839399	chr13:45839373-45839399	0	AGATCAGTCCCAGTTTCAGACATGTTT	1	2	7	AB4	1.0	.
chr13	45839436	45839464	chr13:45839436-45839464	0	AAACATGGTCATAGAGCACAAACTTCCTT	1	2	9	AD2	-	.
chr13	45840653	45840683	chr13:45840653-45840683	0	AGGATTGCCCACCCCGAGCCGGAGCATCTTT	1	2	11	AA2	-	.
chr13	45842117	45842142	chr13:45842117-45842142	0	AAGCATGGTCCTCAGCAGGTATGTCC	1	2	6	AD2	-	.
chr13	45845281	45845309	chr13:45845281-45845309	0	AAACTTCCTCAGTAAATAAAGAGATGTCC	1	2	9	AA2	1.0	.
chr13	45852853	45852876	chr13:45852853-45852876	0	GGACTAGCTCTGATGGTTTAGTCT	1	2	4	AD1	2.0	.
chr13	45855188	45855217	chr13:45855188-45855217	0	GAACCAGCCTTGTGTACTTGGAGCAAACCC	1	2	10	AB3	1.0	.
chr13	45856275	45856302	chr13:45856275-45856302	0	GAGCATGTCCTCACCAAAAGATATGCAC	2	2	8	AD1	1.0	.
chr13	45856865	45856890	chr13:45856865-45856890	0	AGGCATGCATATAAGAGAGCATGGCC	1	2	6	DD2	1.0	.
chr13	45859438	45859464	chr13:45859438-45859464	0	AAAATTGCTTTAGACAAAAGCTTGTCA	1	2	7	AC2	2.0	.
chr13	45859814	45859835	chr13:45859814-45859835	0	TGGCTTGCTCTGGGACCAGCCC	1	2	2	BC2	-	.
chr13	45862625	45862654	chr13:45862625-45862654	0	AAACTTTCCCAACAACAAACAAACTAGTTA	1	2	10	AC2	1.0	.
chr13	45869736	45869765	chr13:45869736-45869765	0	TAACAAGCTGCCTGGTGGTGGAGCAGGCTT	1	3	10	BCC1	-	.
chr13	45872084	45872107	chr13:45872084-45872107	0	AGTCTTTCTCTCTGAAGCTTGTTC	1	2	4	AD1	-	.
chr13	45874130	45874155	chr13:45874130-45874155	0	GGACGAGCTTCCCAGGGGAAAAGCTC	1	2	6	AB2	-	dELS,CTCF-bound
chr13	45875132	45875153	chr13:45875132-45875153	0	TAACTTGTTCTGAGATTTGCTT	1	2	2	AC2	-	.
chr13	45876268	45876295	chr13:45876268-45876295	0	AAGGTTGCTTTATGAGGAAGTCAAGTTT	1	2	8	AD2	-	.
chr13	45880612	45880634	chr13:45880612-45880634	0	AAGTTAGCCCACAAAACAAATCT	1	2	3	AA2	-	.
chr13	45881433	45881465	chr13:45881433-45881465	0	GAAGTAGCCTTCCTCCAGCAGAAGGCCATGTTT	1	2	13	AD2	-	.
chr13	45883295	45883319	chr13:45883295-45883319	0	AAGCTAGTGAAGAGGTAGCTTGCTC	1	3	5	CCD2	-	.
chr13	45883489	45883513	chr13:45883489-45883513	0	TGCATAGTTTGACACAGGCAAGTTT	1	3	5	ACD1	-	.
chr13	45888779	45888805	chr13:45888779-45888805	0	GAGCATGCCACCACACCTGGCTAATTT	1	3	7	ACC1	-	.
chr13	45889741	45889765	chr13:45889741-45889765	0	ACCCTAGTCCTCCTGAAACTTGTCC	1	2	5	DD4	-	.
chr13	45889895	45889921	chr13:45889895-45889921	0	GAGCATATTTGATAGGGAGGCATCTCT	1	2	7	AA2	-	.
chr13	45890140	45890162	chr13:45890140-45890162	0	TAGCAAGCTCCCTGGACACACTC	1	3	3	ABC2	-	.
chr13	45892681	45892709	chr13:45892681-45892709	0	GGCTTTGTCCTCTCAACCAGAGCATGCCT	1	2	9	AD4	-	dELS
chr13	45892971	45892998	chr13:45892971-45892998	0	AAAGCTGCTCAGAATGGAGAGCTTGTTA	1	3	8	ABC1	-	dELS
chr13	45893870	45893895	chr13:45893870-45893895	0	GGACATGTCTGCTGTGGTGCCTGCCT	2	2	6	BD1	-	.
chr13	45894427	45894447	chr13:45894427-45894447	0	GGGCAATTTCAAGAGTTGTTT	1	2	1	AA2	1.0	.
chr13	45895164	45895192	chr13:45895164-45895192	0	GCAAATGTTTCTTATTTCTGAACTTGCTT	1	2	9	AD4	-	.
chr13	45896017	45896040	chr13:45896017-45896040	0	GGGAATGTTTTAAGTAACATGCTC	1	2	4	AC2	-	dELS
chr13	45897879	45897900	chr13:45897879-45897900	0	GGGAATGCTTTGGGGCATGGCC	1	2	2	AD3	1.0	dELS
chr13	45898757	45898784	chr13:45898757-45898784	0	AAAGATGTTTTCAACAAAGTACAAGCTT	1	2	8	AD2	-	.
chr13	45899446	45899474	chr13:45899446-45899474	0	AAGCAAGCTGCAAAGCCCTAGAGAAGCTA	1	3	9	ACC2	-	dELS,CTCF-bound
chr13	45901267	45901297	chr13:45901267-45901297	0	AAACTTGACCTAATTTGAATTGAATTAGTTT	1	2	11	AD2	-	.
chr13	45903188	45903210	chr13:45903188-45903210	0	TAACAAGCTCCCAGGGGATGCTG	1	3	3	ACC2	1.0	.
chr13	45904095	45904121	chr13:45904095-45904121	0	GAACTATTTTCCTCTCTAAGCCTGTTT	1	2	7	AB2	-	.
chr13	45909809	45909841	chr13:45909809-45909841	0	AGGCATCTGCCAATGTGTTCAGTGGGCTTGTCC	2	2	13	AD1	1.0	dELS
chr13	45910314	45910333	chr13:45910314-45910333	0	GGGCCTGCCTGAGGATGTCT	2	2	0	AB2	-	.
chr13	45913730	45913749	chr13:45913730-45913749	0	TGGCATGCGCCAGCATGCCT	3	3	0	CCD2	2.0	.
chr13	45916043	45916063	chr13:45916043-45916063	0	AGACTAGCCTGAGGCTGGCCT	2	1	1	B1	-	.
chr13	45919241	45919264	chr13:45919241-45919264	0	AAGCTTGCCTACCACAGCAAGATG	1	3	4	CCD1	-	.
chr13	45921873	45921893	chr13:45921873-45921893	0	GGGCTGCCCTCAGGCTAGTTC	1	2	1	AB1	2.0	.
chr13	45923357	45923387	chr13:45923357-45923387	0	CAGCTAGCTTGCCAAGTCCTAAGACTGTCTC	1	3	11	ABC2	-	.
chr13	45926528	45926559	chr13:45926528-45926559	0	AGACAAGTTTACTGGTTCTAAAAGGCATTCTC	2	1	12	A1	1.0	.
chr13	45926770	45926802	chr13:45926770-45926802	0	GGGGTTGTTTAGAGGATGCCAGCAGACTTTTTC	1	2	13	AA2	1.0	.
chr13	45930535	45930565	chr13:45930535-45930565	0	CAGCATGCTCAATGTCAATGGGAGCATCCGT	1	3	11	ACD2	1.0	.
chr13	45933083	45933105	chr13:45933083-45933105	0	GGACAAGCACTCGAGAAATGCTT	1	2	3	AD2	-	.
chr13	45935075	45935106	chr13:45935075-45935106	0	GGCCTTGCTGATTTGAATCCATCAGCTTGCCT	1	3	12	CCD1	-	.
chr13	45937713	45937735	chr13:45937713-45937735	0	GGAATTGACTTGAGAACATGCTT	2	2	3	AD1	-	.
chr13	45940961	45940986	chr13:45940961-45940986	0	GGTTTTGCTTTGATGAGAGCATGTTG	1	3	6	ACD1	1.0	.
chr13	45941335	45941354	chr13:45941335-45941354	0	AAGCATCTTTGAACATCCTT	1	2	0	AA2	-	.
chr13	45942076	45942106	chr13:45942076-45942106	0	AGGCAAGTGGGTGAAAGGTGTAGGCTAGCTG	1	3	11	CCD2	-	.
chr13	45943561	45943583	chr13:45943561-45943583	0	GGGCATGCCTCTAGGACAAACAA	1	3	3	ACD2	2.0	.
chr13	45946860	45946891	chr13:45946860-45946891	0	GTAATAGTCCAATGTACTGTAGAGGCATGTTA	1	3	12	ACD1	1.0	.
chr13	45949721	45949742	chr13:45949721-45949742	0	TGACATGTCTCTGAGCTATCGT	1	3	2	ACD2	1.0	.
chr13	45949799	45949826	chr13:45949799-45949826	0	GAGGAAGCCAAAGTACAATGGCTTGCTC	1	3	8	ACC1	-	.
chr13	45949864	45949891	chr13:45949864-45949891	0	GAACTTGTTCTGGGTTCTGGACTATTTA	1	2	8	AC3	-	.
chr13	45952252	45952272	chr13:45952252-45952272	0	TAACAAGTCTAAAACATGGAT	2	3	1	CDD3	1.0	.
chr13	45954267	45954286	chr13:45954267-45954286	0	AGACCAGCCCAGGCAAGACC	2	2	0	BD3	1.0	.
chr13	45958116	45958136	chr13:45958116-45958136	0	AGACATGTTTTAAAAATCTCC	2	2	1	AA1	-	.
chr13	45959551	45959577	chr13:45959551-45959577	0	GGCCAAGATTACTAAGAAGACTTGCTC	1	2	7	DD1	1.0	.
chr13	45960153	45960175	chr13:45960153-45960175	0	CACCATGTTGGCCAGGCTAGTCT	1	3	3	CCD1	-	.
chr13	45960983	45961003	chr13:45960983-45961003	0	AGAAAAGCCCGAAACTAGTTC	1	1	1	A1	-	.
chr13	45974852	45974882	chr13:45974852-45974882	0	AAACTTTTTTTTTTTTTCCTGAGACAAGGTC	1	2	11	AD2	-	.
chr13	45977387	45977411	chr13:45977387-45977411	0	AGACATGCTTTTATGGGAGATGTAT	2	2	5	AD1	-	.
chr13	45985265	45985286	chr13:45985265-45985286	0	GATATAGTTCATAGACAAGTCA	1	3	2	ACD1	-	.
chr13	45986181	45986209	chr13:45986181-45986209	0	AGGGTAGCCTATGGTTAGTAAGCTAGCTG	1	2	9	AC2	-	.
chr13	45986271	45986293	chr13:45986271-45986293	0	GTGCAAGTCTTTAAAGCTTTCTC	1	2	3	AD3	-	.
chr13	45986741	45986767	chr13:45986741-45986767	0	GGAATTGCCCTAGTCTAAGGCTATTTT	1	2	7	AA2	-	.
chr13	45989907	45989930	chr13:45989907-45989930	0	AGACATGCCCAGATAAATATTCCT	2	2	4	AA1	-	dELS
chr13	45991192	45991212	chr13:45991192-45991212	0	AAAATTGTTTCAAGAATGTCT	1	2	1	AA2	-	.
chr13	45991682	45991710	chr13:45991682-45991710	0	AGGAAAGTTTATTTAATGAAGAGAAGCTT	1	2	9	AA2	-	.
chr13	46001185	46001209	chr13:46001185-46001209	0	AGGCTTGTTTAATGCAGGGATGCCA	1	2	5	AC1	-	.
chr13	46001498	46001517	chr13:46001498-46001517	0	AACCAAGTTCAGATTTGTCT	2	2	0	AD2	-	.
chr13	46002822	46002844	chr13:46002822-46002844	0	GAAAAAGTTCTGCAGAATTGTTT	1	2	3	AA2	-	.
chr13	46005124	46005145	chr13:46005124-46005145	0	TGGCATGCTTATGAACATTATC	1	3	2	ACD2	-	.
chr13	46007542	46007574	chr13:46007542-46007574	0	GGACTTGGCTATAATCACAATCTGGACTATTCT	1	2	13	AD2	-	.
chr13	46012680	46012700	chr13:46012680-46012700	0	GAAATAGGCTAAAGCATGTTT	2	2	1	AD1	-	.
chr13	46016249	46016274	chr13:46016249-46016274	0	GTACATGTTTACCAAAAAATATGTTT	1	2	6	AD2	2.0	.
chr13	46017770	46017792	chr13:46017770-46017792	0	AGGTAAGTCTATGAAACCAGTTT	1	2	3	AB2	-	.
chr13	46019330	46019360	chr13:46019330-46019360	0	GGACATGGCTGTGTTCCAATAAAACTTTTTT	1	2	11	AD2	-	.
chr13	46019725	46019753	chr13:46019725-46019753	0	AGGCATGCACCACCATGTCAGGCTAATTT	1	2	9	AD2	-	.
chr13	46019947	46019971	chr13:46019947-46019971	0	GAGCATGTCTCAAGAAAAAAAATTT	2	2	5	AA1	-	.
chr13	46021835	46021861	chr13:46021835-46021861	0	GAACTATCCTACATCCCAAACAATTTT	1	2	7	AA2	-	.
chr13	46022405	46022424	chr13:46022405-46022424	0	TAACTTGTTTAGGTATGTTA	3	3	0	ACC2	2.0	.
chr13	46027446	46027467	chr13:46027446-46027467	0	AAACAAGTTTGAAAACTTACAT	1	2	2	AD4	-	.
chr13	46031497	46031527	chr13:46031497-46031527	0	AGACAAGCCATAGACTGGGAAAAATAAGCTC	1	2	11	AC2	-	.
chr13	46034613	46034641	chr13:46034613-46034641	0	AGATATGTTTTCGGTTGACAGATATGTTC	1	2	9	AA2	-	.
chr13	46038071	46038095	chr13:46038071-46038095	0	GAGCAAGACAGATCTCAGCATGTCT	1	3	5	CCD2	1.0	dELS
chr13	46039907	46039930	chr13:46039907-46039930	0	GGGCAAACCCTAGAAAGCATGGCT	1	2	4	AD2	-	.
chr13	46041098	46041123	chr13:46041098-46041123	0	AAACATATCCATATACAAACTTGTAC	1	2	6	AD2	1.0	.
chr13	46041316	46041340	chr13:46041316-46041340	0	AAGCTAGTCACAAAAAATCATGTTT	1	2	5	CD	-	.
chr13	46042746	46042772	chr13:46042746-46042772	0	AAATAAGTTTCTTGTATACACATGCCT	1	2	7	AD2	1.0	.
chr13	46044395	46044414	chr13:46044395-46044414	0	AAGCAAGTTTAATCTAGCCA	3	2	0	CD	1.0	.
chr13	46047988	46048015	chr13:46047988-46048015	0	CAACATCTCTACTACCCCCAACATGCCT	1	3	8	ACC2	-	dELS,CTCF-bound
chr13	46051632	46051663	chr13:46051632-46051663	0	AAAGATGTTTTCCAAATTTTTAAAACTACTTT	1	2	12	AA2	1.0	.
chr13	46053311	46053334	chr13:46053311-46053334	0	AAACTTGCTTGAGATGGCTAGTCA	1	2	4	CC	1.0	.
chr13	46053342	46053365	chr13:46053342-46053365	0	AAACTTGCTTGAGATGGCTAGTCA	1	2	4	CC	1.0	.
chr13	46053616	46053637	chr13:46053616-46053637	0	AAACATTCCTAATGACATGCCA	1	3	2	ACC2	-	pELS
chr13	46054687	46054713	chr13:46054687-46054713	0	AGACTTGTTACAGTTTAATGCATGTTA	1	3	7	CCD2	-	.
chr13	46057428	46057455	chr13:46057428-46057455	0	AAACAAGCTACTACCTAAAAATTAGTCC	1	2	8	AC2	-	dELS
chr13	46060636	46060661	chr13:46060636-46060661	0	GTGTATGTCTCAATTCAGACAAGCTA	1	3	6	ACD1	-	.
chr13	46067957	46067978	chr13:46067957-46067978	0	GGACATCATCTCAAACTTGTTC	2	2	2	AD1	1.0	.
chr13	46068249	46068280	chr13:46068249-46068280	0	AAGCATACTCATGACATTGTTAAGAAATGTCT	1	2	12	AA2	1.0	.
chr13	46068302	46068326	chr13:46068302-46068326	0	AAACAAGCCTTTTATAAACTTTACT	1	2	5	AD4	-	.
chr13	46074721	46074746	chr13:46074721-46074746	0	GGACCAGTTTCATGGAAGACAATTTT	1	2	6	AB3	-	.
chr13	46077811	46077832	chr13:46077811-46077832	0	CAACATGCCCTGAAATAAGCTA	1	3	2	ACC2	1.0	.
chr13	46078934	46078954	chr13:46078934-46078954	0	AGCCAAGTTCAAAGCATTTCC	1	2	1	AD3	-	.
chr13	46083140	46083160	chr13:46083140-46083160	0	GGACAAGTTGAAAGTTAGCTA	1	3	1	ACC2	1.0	.
chr13	46085539	46085568	chr13:46085539-46085568	0	GACCTAGCCCAGCCTTCTTTGGACCTGCCC	1	2	10	BD2	1.0	.
chr13	46085992	46086024	chr13:46085992-46086024	0	AGGCATGCTGGCTGCGGCAGGGTGGGCATCTTT	1	2	13	AC2	-	.
chr13	46092603	46092630	chr13:46092603-46092630	0	AGGGATGTCTGGGTGTGTAAGAATGTCT	1	2	8	AA2	-	.
chr13	46093283	46093308	chr13:46093283-46093308	0	AAATAAGTCTATGGAGAGACTTGCTT	1	1	6	A1	-	.
chr13	46093892	46093913	chr13:46093892-46093913	0	AAGGATGATCACAAACATGTTC	2	2	2	AD1	-	.
chr13	46094059	46094079	chr13:46094059-46094079	0	GAAAAAGCCACTAACAAGCTT	1	3	1	ACC1	-	.
chr13	46094305	46094326	chr13:46094305-46094326	0	AAACTACCCTAACAGCATGTTT	1	2	2	AC2	-	.
chr13	46094415	46094444	chr13:46094415-46094444	0	TAACATGCCCAGCACTTCCACAGCCAGCTT	1	3	10	BCC2	-	.
chr13	46094508	46094529	chr13:46094508-46094529	0	GGGCTAACTACAGGACATGCCA	1	3	2	ACC2	-	.
chr13	46095103	46095123	chr13:46095103-46095123	0	GCCCTAGCCTAAGACTAGCTC	1	2	1	DD4	-	.
chr13	46100877	46100899	chr13:46100877-46100899	0	AGGCTTCCCCAATAAAGATGTCT	1	2	3	AA2	-	.
chr13	46102427	46102454	chr13:46102427-46102454	0	AAACTTGTTGTTGTTCCAGGGCATTTCA	1	3	8	ACC1	1.0	dELS
chr13	46103619	46103641	chr13:46103619-46103641	0	TAACATTTCTAAGTGACTAGTTC	1	3	3	ACC2	1.0	.
chr13	46106521	46106549	chr13:46106521-46106549	0	GAACTACTCTGAATTTTAGAACCATGTTC	1	2	9	AD2	-	.
chr13	46109101	46109122	chr13:46109101-46109122	0	AAGATTGTCTTTGAGCAATCTC	1	2	2	AA2	-	.
chr13	46110078	46110109	chr13:46110078-46110109	0	CAACTTGTCACCTGCTGTTTCTGGGCATTCTC	1	3	12	ACC1	-	.
chr13	46110299	46110325	chr13:46110299-46110325	0	CAGCATGTCTGTGCCTCAGACAGGACC	1	3	7	BCD2	1.0	.
chr13	46113854	46113885	chr13:46113854-46113885	0	GGGCTAATTTCTGTATTTTTATAGACAGGTTC	1	2	12	AB2	-	dELS
chr13	46115134	46115153	chr13:46115134-46115153	0	GAGCTAATTTAGGCTTCCTC	1	2	0	AA2	1.0	.
chr13	46115206	46115231	chr13:46115206-46115231	0	GAACAAGTATTCTAGCAGGCAAGGTT	1	2	6	DD2	-	.
chr13	46117879	46117910	chr13:46117879-46117910	0	GAGCATTTTTATAGAAATTTGAAAGCTTATTC	1	2	12	AA2	-	.
chr13	46119588	46119613	chr13:46119588-46119613	0	AAGCATGATGCCAATAAAACTAGCTA	1	3	6	CCD2	1.0	.
chr13	46122509	46122528	chr13:46122509-46122528	0	AGACAAGTCCAGAAATGACT	3	2	0	AD1	1.0	dELS,CTCF-bound
chr13	46126316	46126343	chr13:46126316-46126343	0	GAAATTGCTCAACCTATGAGACCTGCTC	1	2	8	AB2	-	dELS,CTCF-bound
chr13	46128220	46128243	chr13:46128220-46128243	0	AAACATGTGTGCTAGGAAAAGTTT	1	2	4	AD2	2.0	.
chr13	46130546	46130574	chr13:46130546-46130574	0	AGGCTTGCTTATCAATTACAAGAATACTC	2	2	9	AA1	1.0	.
chr13	46132506	46132537	chr13:46132506-46132537	0	AAGCCAGCTTCACAATGTCAGCGAAGATGCCC	1	2	12	AB2	1.0	.
chr13	46136317	46136337	chr13:46136317-46136337	0	ATACTTGCTTCAAACCTGTTC	1	2	1	BD2	-	.
chr13	46136975	46137006	chr13:46136975-46137006	0	GGGGAAGCCCACCTTTATACTAAAGTTTGTCT	1	2	12	AA2	-	.
chr13	46139819	46139851	chr13:46139819-46139851	0	AGTCAAGTTTATATTCAGTTCCAAAACATATCT	1	2	13	AD3	-	.
chr13	46142946	46142973	chr13:46142946-46142973	0	GAACAAGTCAAGCTGTCAGTACAAGCTC	1	2	8	CD	-	PLS
chr13	46144932	46144952	chr13:46144932-46144952	0	GAACTTGTCCTTGGATAGCTA	1	3	1	ACC2	-	.
chr13	46146314	46146344	chr13:46146314-46146344	0	GGACTAGTTCATGATTTTTTTAAAAAAGTCA	1	2	11	AC1	2.0	.
chr13	46148846	46148866	chr13:46148846-46148866	0	GCACAAGTTTAAAGCGAGTTT	1	2	1	BD2	1.0	.
chr13	46154797	46154828	chr13:46154797-46154828	0	AGACATACCTGAATGGTGAAAGGGGTTAGCTT	1	2	12	AA2	-	.
chr13	46156058	46156083	chr13:46156058-46156083	0	AAACTTGTCATCAGATAAACTTTTTA	1	3	6	ACC1	-	.
chr13	46157926	46157945	chr13:46157926-46157945	0	CATGTTGCCCAGGCTAGTCT	2	3	0	ACD1	2.0	.
chr13	46158926	46158949	chr13:46158926-46158949	0	AAGCAAGCAGCCTTGAACAAGTCA	1	3	4	CCD2	1.0	.
chr13	46159436	46159460	chr13:46159436-46159460	0	AAGCATATTTTTCAAAAATAAGTTC	1	2	5	AA2	1.0	.
chr13	46160724	46160747	chr13:46160724-46160747	0	TAGCTAATCCACACCAGCATGTTT	1	3	4	ACC2	-	dELS,CTCF-bound
chr13	46163719	46163749	chr13:46163719-46163749	0	GAGCTTGTCCAGTCATTCTAGTAGAAAGCTT	1	2	11	AC1	-	.
chr13	46167450	46167481	chr13:46167450-46167481	0	GAACAAGCCTCCTGCAAGAAAAGGGGATACTC	2	2	12	AA1	-	dELS
chr13	46169083	46169111	chr13:46169083-46169111	0	GGACATGCCTAACATCACAGAGCTTATTG	1	2	9	AC3	1.0	pELS,CTCF-bound
chr13	46179823	46179850	chr13:46179823-46179850	0	AGGCAAGTTTGTAAAGGCACACAATTCT	1	2	8	AD1	-	dELS,CTCF-bound
chr13	46180576	46180598	chr13:46180576-46180598	0	GTGCTTGTTCAAAGGGCAAGACC	1	2	3	DD3	-	pELS,CTCF-bound
chr13	46181005	46181028	chr13:46181005-46181028	0	AAATTTGTCTACACAGACATTCTT	1	2	4	AA2	-	.
chr13	46181150	46181178	chr13:46181150-46181178	0	AAACAAGTTGCTGTGTAAAAGAAAAGTTC	1	2	9	AC2	-	.
chr13	46182661	46182680	chr13:46182661-46182680	0	GGACTTCCTTGGGAAAGCCC	1	2	0	AA2	-	.
chr13	46183039	46183071	chr13:46183039-46183071	0	GGGCAAATTCCTATCTTCAAATGGAGCATCCTC	1	2	13	AA2	1.0	pELS
chr13	46186288	46186311	chr13:46186288-46186311	0	GAGCTTCTTTCACTTAGCATGTTT	1	2	4	AC2	-	.
chr13	46188319	46188343	chr13:46188319-46188343	0	AAGCAAGACTGGGATAAACTTGCTT	1	1	5	D2	1.0	.
chr13	46191486	46191509	chr13:46191486-46191509	0	AGGCTAGCCTGACCAAGAATCTTC	2	2	4	AA1	-	.
chr13	46194735	46194763	chr13:46194735-46194763	0	AAACTTGTCTGTACATTGAAAAAAAGACC	1	2	9	AD1	-	.
chr13	46196144	46196167	chr13:46196144-46196167	0	GAAGAAGCTCAGGAGAGCTGGCCT	1	2	4	AB3	2.0	.
chr13	46196620	46196650	chr13:46196620-46196650	0	GGAAATGTCCAGCAAATCTGAGAACTTGCTT	2	1	11	A1	1.0	.
chr13	46200497	46200517	chr13:46200497-46200517	0	GGACTTGACCCTGGCTAGCTG	1	3	1	CCD2	1.0	.
chr13	46201143	46201169	chr13:46201143-46201169	0	AGACTGTCCCTCAGTGTGGGCTTGTCT	1	2	7	AB1	1.0	.
chr13	46202033	46202061	chr13:46202033-46202061	0	AAAATAGCCTTCTGAAATTTAACATGTCC	1	2	9	AC2	-	.
chr13	46202834	46202861	chr13:46202834-46202861	0	AAACTATCCCAGACTTCCAGAGTTGTCT	1	2	8	AA2	1.0	.
chr13	46204894	46204916	chr13:46204894-46204916	0	AGACCAGCCTGGGCAACATGTCA	1	3	3	BCC1	-	dELS,CTCF-bound
chr13	46206073	46206102	chr13:46206073-46206102	0	GAACATGTCATCAACTCATTCAGGAAGTTC	1	3	10	ACC2	2.0	.
chr13	46211023	46211044	chr13:46211023-46211044	0	TTGATTGTTTTAAAACATGTTT	1	3	2	ACD1	4.0	.
chr13	46212497	46212527	chr13:46212497-46212527	0	AAACAAGCCATTATAGAAAGAAAACAATTTG	1	3	11	ACC1	-	.
chr13	46212560	46212584	chr13:46212560-46212584	0	AGGCTTATCTAATGAAGGCATCTTC	1	2	5	AA2	-	.
chr13	46213417	46213448	chr13:46213417-46213448	0	ACACATGCCTCCAGCTGAGGTGGAACAAGGCT	1	2	12	DD3	-	.
chr13	46227378	46227403	chr13:46227378-46227403	0	GAGCAAGTGTATACAGAAACATTTTT	1	2	6	AD2	1.0	.
chr13	46227706	46227727	chr13:46227706-46227727	0	AAGCATGTCCGTGAGCAGATTC	3	2	2	AB4	-	.
chr13	46227819	46227847	chr13:46227819-46227847	0	AAGAAAGTTTAAAACTATGAAAGATGTTT	1	2	9	AA2	-	.
chr13	46230286	46230309	chr13:46230286-46230309	0	AGGCATGTCCCTTTGTATTAGTTT	2	2	4	AD1	2.0	.
chr13	46234829	46234861	chr13:46234829-46234861	0	TAACTTGTATAAGATCACACAGTAAGCAAGTTG	1	3	13	CCD2	-	.
chr13	46237997	46238027	chr13:46237997-46238027	0	AGGCAACCCTAATTTCAGACAAAACAGGCTT	1	2	11	AB2	-	.
chr13	46238554	46238584	chr13:46238554-46238584	0	AGACATGTCTTACATGACGATAAGCAAGCAT	2	1	11	D1	-	.
chr13	46239566	46239596	chr13:46239566-46239596	0	GAGCTTGTACTATTTCTGCTGAAACTATTCC	1	2	11	AD2	-	.
chr13	46240067	46240097	chr13:46240067-46240097	0	AAGCATTCCCCTTAAAAACTGGAACAAGTCA	1	2	11	AC2	-	.
chr13	46241016	46241035	chr13:46241016-46241035	0	TGACTAGCCAAGGCAAGCCT	4	2	0	CC	1.0	.
chr13	46241612	46241644	chr13:46241612-46241644	0	AAACAAATTTACAAAAGAAAAACAAACAACCCC	1	2	13	AA2	1.0	.
chr13	46242148	46242174	chr13:46242148-46242174	0	GAGCATGTCTTTTGTGGGAACATGGAT	1	2	7	DD4	-	.
chr13	46243248	46243271	chr13:46243248-46243271	0	AAAATTGCCTATTATAACATGTTT	1	2	4	AC2	-	.
chr13	46245106	46245125	chr13:46245106-46245125	0	AGAAAAGTTTGAAAATGTTT	1	2	0	AA2	-	.
chr13	46246401	46246432	chr13:46246401-46246432	0	AGGCTTGTTAGTATATTGTGTAAAACATTCTC	1	2	12	AC2	-	.
chr13	46252117	46252138	chr13:46252117-46252138	0	AAAGAAGACTTCAAGCAAGCTC	1	2	2	AD1	1.0	.
chr13	46252148	46252174	chr13:46252148-46252174	0	AAAAATGTTTATTTGCAAAGTTTGTTC	1	2	7	AA2	-	.
chr13	46254880	46254899	chr13:46254880-46254899	0	AGACTTCTTTGGGAATGTCC	1	2	0	AA2	1.0	.
chr13	46258059	46258080	chr13:46258059-46258080	0	AGACACTTTCAGAGGCAAGTTC	1	2	2	AB1	1.0	.
chr13	46259335	46259357	chr13:46259335-46259357	0	AGACATGTTTTAGACTCATGCCC	1	2	3	DD1	2.0	dELS
chr13	46262641	46262672	chr13:46262641-46262672	0	AAACTTTTTTTTCATTTTTTCAGATCTTGTTT	1	2	12	AD2	1.0	.
chr13	46264017	46264041	chr13:46264017-46264041	0	GGACAAGCTTTCATTCAGCGTGTTT	1	2	5	BC1	2.0	.
chr13	46264273	46264305	chr13:46264273-46264305	0	AAACTTCTCTTTTCTAGTTCAGAAAATATGTTT	1	2	13	AA2	-	.
chr13	46264956	46264978	chr13:46264956-46264978	0	AGACTAGCCTGGCCAACATGGTG	1	3	3	CCD1	1.0	.
chr13	46268735	46268758	chr13:46268735-46268758	0	AAAAATGATTCCAGAAGCAAGTTC	2	2	4	AD1	-	.
chr13	46277648	46277677	chr13:46277648-46277677	0	AAACAACTTTAGAATGGCATAGAATTGTTT	1	2	10	AA2	-	.
chr13	46278173	46278205	chr13:46278173-46278205	0	AAATATGTTTATTTATTTATTCAAAACATGTTG	1	2	13	AC2	-	.
chr13	46289916	46289938	chr13:46289916-46289938	0	AAACTAGTTTTGTGAGTTAGTCA	1	2	3	AC1	-	.
chr13	46291477	46291507	chr13:46291477-46291507	0	TGGCATATTCCTCTGGAACTCAGACAAGCCA	1	3	11	ACC2	1.0	.
chr13	46292266	46292295	chr13:46292266-46292295	0	AAAGATGTCCTGTGTAAGACAAATAAGTTT	1	2	10	AA2	-	.
chr13	46292391	46292418	chr13:46292391-46292418	0	AAACCAGCCTGGGCAACAAAGCAAGACC	1	2	8	BD3	-	.
chr13	46292822	46292844	chr13:46292822-46292844	0	AAGCATGCCTTGTGGCATTGCTT	2	2	3	AD1	-	dELS,CTCF-bound
chr13	46293278	46293298	chr13:46293278-46293298	0	TGGCTAGCCCAAAACAATCTG	1	3	1	ACC1	-	.
chr13	46294344	46294365	chr13:46294344-46294365	0	AGGCTTCTCCCTGGGCAGGTTT	1	2	2	AB2	-	.
chr13	46295147	46295167	chr13:46295147-46295167	0	AAGCATGTTTAAGGCTTTTCA	1	2	1	AC3	-	.
chr13	46296257	46296279	chr13:46296257-46296279	0	AGACTTCCTGCCTTGGCTAGCTT	1	3	3	ACC2	-	pELS,CTCF-bound
chr13	46296992	46297024	chr13:46296992-46297024	0	GAACATGACCAGATCTGTCTGCCAAGTAAGCCC	1	2	13	AD2	1.0	pELS,CTCF-bound
chr13	46297909	46297932	chr13:46297909-46297932	0	AGACTTGGGTCCAGGGACTTGCCT	1	2	4	DD1	2.0	.
chr13	46300001	46300030	chr13:46300001-46300030	0	AGCCATGCCTATGTCAGATAAAACAAACTT	1	2	10	AD3	1.0	.
chr13	46300634	46300656	chr13:46300634-46300656	0	AAGCAGGATTAAGAGGCAAGTTT	1	2	3	BD1	-	.
chr13	46304569	46304594	chr13:46304569-46304594	0	AAACATGTCTTTTGAATAAAATGTTT	1	2	6	AC1	1.0	.
chr13	46308607	46308639	chr13:46308607-46308639	0	GAGCATGTTCTTGCTCTGAGTTCAAGCAAGATC	2	1	13	D1	-	.
chr13	46310719	46310749	chr13:46310719-46310749	0	AAGCTGGTTCTTTTAACGAACAAACAAGATC	1	2	11	BD2	1.0	.
chr13	46312615	46312643	chr13:46312615-46312643	0	AGACTAGCCTGGCCAACATGGAGAAACCC	1	2	9	AA1	-	.
chr13	46315801	46315822	chr13:46315801-46315822	0	GGACAAGCCTAACAAGTTGCTT	1	2	2	AC1	1.0	.
chr13	46330581	46330611	chr13:46330581-46330611	0	AGTCATGCCTCTCTCTGCCATGGGCTTCCTC	1	2	11	AD3	-	.
chr13	46333267	46333297	chr13:46333267-46333297	0	AGACTTCTCCAGGGGGTCCTAGGACTACTCT	1	2	11	AA2	-	.
chr13	46333387	46333409	chr13:46333387-46333409	0	GAGCATTTTTATAGGTCATGCTT	1	2	3	AD2	-	.
chr13	46333755	46333782	chr13:46333755-46333782	0	TGACTAGCCAAGAGGGTGGCACATGTTC	1	3	8	CCD2	-	.
chr13	46333785	46333804	chr13:46333785-46333804	0	TGACTAGTCAGGACATGGTC	4	3	0	CCD1	1.0	.
chr13	46336539	46336567	chr13:46336539-46336567	0	AGTCTAGCTTTTCTTAGCTAGACTTTTTT	1	2	9	AD3	-	.
chr13	46339334	46339358	chr13:46339334-46339358	0	ATGCTTGTTTTAAGGAAGCACGCTT	1	2	5	BD3	2.0	dELS,CTCF-bound
chr13	46339491	46339523	chr13:46339491-46339523	1	TGACATGTCTACCACGTTCCTTCCAGCAGGTTT	1	3	13	BCC1	1.0	dELS,CTCF-bound
chr13	46341052	46341075	chr13:46341052-46341075	0	AGACATCTTTGGGATGGCTTGCTC	1	2	4	AC2	-	dELS
chr13	46342996	46343019	chr13:46342996-46343019	0	CAACCAGTTTCATCAAACAAGCTT	1	2	4	BC3	1.0	.
chr13	46343482	46343511	chr13:46343482-46343511	0	AAGCAAGCCCTGCACGCTGCAAGCAAGGAA	1	3	10	CDD3	-	.
chr13	46344090	46344110	chr13:46344090-46344110	0	AAACTTTTTGTAGGCAAGTCT	1	2	1	AC1	-	.
chr13	46347507	46347536	chr13:46347507-46347536	0	GACCATGGTTCCACTTGGTTAGACATGCCT	1	2	10	DD1	-	.
chr13	46349471	46349496	chr13:46349471-46349496	0	AAGCAAACCGCCTATACAGCAAGCCT	1	3	6	ACC2	-	.
chr13	46349880	46349902	chr13:46349880-46349902	0	CACCATGTTGGCCAGGCTAGTCT	1	3	3	CCD1	1.0	.
chr13	46351410	46351435	chr13:46351410-46351435	0	GAACTAATTTGTAGGAAGACATTTTT	1	2	6	AA2	-	.
chr13	46354797	46354821	chr13:46354797-46354821	0	AAGCAAGCTCCCTGAGGGCAAGGCC	1	1	5	D1	-	dELS
chr13	46354841	46354866	chr13:46354841-46354866	1	ACACATCTCCATACCTGAACAAGCTT	2	2	6	AD1	-	dELS
chr13	46355281	46355300	chr13:46355281-46355300	0	AGGAAAGCCCGAGCTTTTTT	1	2	0	AA2	-	dELS
chr13	46355648	46355678	chr13:46355648-46355678	0	AGGCTACCTCCTCAAACTCTCAGAGAAGTTT	1	2	11	AA2	-	.
chr13	46362422	46362444	chr13:46362422-46362444	0	GAACAAATCACTGGAACTAGCTA	1	3	3	ACC2	-	.
chr13	46366685	46366711	chr13:46366685-46366711	0	AAGGAAGTCAAGAAGAAAAGCAAGCTT	1	2	7	AC1	2.0	.
chr13	46366761	46366780	chr13:46366761-46366780	0	TGACTAGTTTAGACATATTA	4	3	0	ACC1	-	.
chr13	46366894	46366916	chr13:46366894-46366916	0	GGGCCAGCCAGACGGACAAGCCT	1	2	3	BC1	1.0	.
chr13	46366928	46366952	chr13:46366928-46366952	0	GAGCAAGCACTTAGAAGAGATGTCC	1	2	5	AD2	2.0	.
chr13	46368015	46368043	chr13:46368015-46368043	0	CAGCTTTCTCATATTTGCCCAACTTGCCT	1	3	9	ACC2	1.0	.
chr13	46369414	46369433	chr13:46369414-46369433	0	TAGCTTGCCCAGGCTGGTCT	3	2	0	BC2	-	.
chr13	46369925	46369950	chr13:46369925-46369950	0	AAACTTTTCCTGTAAACAGCTAGCTG	1	3	6	ACC2	1.0	.
chr13	46370996	46371016	chr13:46370996-46371016	0	AAGATTGTCCAAAATTTGTTC	1	2	1	AA2	1.0	.
chr13	46374458	46374480	chr13:46374458-46374480	0	GAGCAAGCTCCTAGTCCATGTCC	1	2	3	DD1	2.0	.
chr13	46375124	46375156	chr13:46375124-46375156	0	GGCCTTGTCTGTTCCCTGCCGGGTAGCATGCCC	1	2	13	CD	1.0	.
chr13	46377268	46377293	chr13:46377268-46377293	0	CATTTTGTTTTCTTTGAGACAAGTCT	1	3	6	ACD1	1.0	pELS
chr13	46380557	46380579	chr13:46380557-46380579	0	GAACTTTCCCATCAGACATGTCA	1	2	3	AC2	1.0	dELS
chr13	46389147	46389168	chr13:46389147-46389168	0	AAGCAAGTCTGTGAACATCCCT	2	1	2	A1	1.0	pELS
chr13	46389755	46389782	chr13:46389755-46389782	0	GGACAGGTTTTTCAAGTTAGGAATGCTC	1	2	8	AB2	1.0	pELS
chr13	46390022	46390047	chr13:46390022-46390047	1	GGACAACTCACTGTGTCAGCTAGCCC	1	3	6	ACC2	-	PLS,CTCF-bound
chr13	46390364	46390383	chr13:46390364-46390383	1	AGAGAAGCCCAGACAAGCAC	2	2	0	AD3	-	.
chr13	46391062	46391088	chr13:46391062-46391088	0	CAACTAGCTAGGATTACAGGCATGCAC	1	3	7	CCD1	1.0	.
chr13	46394333	46394358	chr13:46394333-46394358	0	AAGCTACCTCCCAGTCAGGCAACTCC	1	2	6	AA2	-	.
chr13	46396938	46396960	chr13:46396938-46396960	0	CACCATGTTGGCCAGGCTAGCCT	1	3	3	CCD1	1.0	.
chr13	46399222	46399250	chr13:46399222-46399250	0	AGATGTGCTTCTTGTATTGAGACTAGCCA	1	3	9	ABC1	1.0	.
chr13	46401734	46401755	chr13:46401734-46401755	0	GAACCTGTTTCTGGCCATGCTC	1	2	2	BD2	-	dELS,CTCF-bound
chr13	46407984	46408014	chr13:46407984-46408014	0	TAGCTTCTTTTCAATGGTTTAGAACATGCTG	1	3	11	ACC2	-	.
chr13	46409397	46409421	chr13:46409397-46409421	0	TGGCTTGCCCTCCATGGGCTACACC	1	3	5	ACD2	1.0	.
chr13	46411630	46411655	chr13:46411630-46411655	0	AACCTAGTTTCTGACAAAACAAATTT	1	2	6	AD3	-	.
chr13	46413069	46413097	chr13:46413069-46413097	0	AAGCTTATCCATCACATTCAAGTTAGTTT	1	2	9	AA2	1.0	.
chr13	46423361	46423386	chr13:46423361-46423386	0	GAACATGTTCTGTTTAGTGCTTATTT	2	2	6	AD1	1.0	.
chr13	46429592	46429619	chr13:46429592-46429619	0	GGACAAACTCTTGTTTAAAAGCATGTGT	1	2	8	AD2	-	.
chr13	46430394	46430413	chr13:46430394-46430413	0	CAACTTGTTTGAACTTAACT	2	3	0	ACD2	-	.
chr13	46430469	46430490	chr13:46430469-46430490	0	AAGCTTGCCACACAGCATGTTG	2	3	2	CCC	-	.
chr13	46431368	46431397	chr13:46431368-46431397	0	GAGGTAGTTCTCTAGGTCAGAAAAATGCCC	1	2	10	AA2	-	.
chr13	46436765	46436790	chr13:46436765-46436790	0	AGGCTAGTTTTGATGAGAAAAAGTTC	1	1	6	A2	-	.
chr13	46441099	46441125	chr13:46441099-46441125	0	GGACCTGCCCTGCCTAGGAACCTGTCT	1	2	7	BB2	1.0	.
chr13	46446944	46446969	chr13:46446944-46446969	0	GACCATGTCCAAAAGAAAATTTGTTT	1	2	6	AD2	-	.
chr13	46450997	46451016	chr13:46450997-46451016	0	AGGCTATTCCAGACATGCAC	3	2	0	AD2	-	.
chr13	46451619	46451650	chr13:46451619-46451650	0	ATGAATGTTTCATCAGCATTATAGACTTGTTC	1	2	12	AD4	1.0	dELS
chr13	46451874	46451901	chr13:46451874-46451901	0	TGGCATGCTTTATAAATAAAGCATATTT	1	2	8	AC2	-	.
chr13	46453335	46453358	chr13:46453335-46453358	0	CAACAATTTTAATTAAACTTGCTT	1	2	4	AC1	-	.
chr13	46454182	46454211	chr13:46454182-46454211	0	TAACATGTCACCATTTATTCAAGCATTTTT	1	3	10	ACC1	-	.
chr13	46460134	46460164	chr13:46460134-46460164	0	GTGCAAGTTTGTTGCATATGTATACATGTCC	1	2	11	DD2	-	.
chr13	46461844	46461874	chr13:46461844-46461874	0	GAGCATGCCCCTAGGATATTAGGAATAGTAT	2	2	11	AD1	1.0	.
chr13	46468570	46468593	chr13:46468570-46468593	0	AGACTTGTGCCATCAAACTTGTGC	1	2	4	DD2	-	PLS,CTCF-bound
chr13	46479984	46480004	chr13:46479984-46480004	0	GAGCAAACCTGGGGCTTGGTC	1	2	1	AD2	-	dELS
chr13	46481749	46481772	chr13:46481749-46481772	0	CAACTTGTTTATGAAGGCTGGCTC	1	2	4	BC2	-	.
chr13	46484505	46484537	chr13:46484505-46484537	0	GAGCAAGACTCCATCTCAAAAAAAAAAAAGTTT	1	2	13	AD2	-	.
chr13	46484627	46484658	chr13:46484627-46484658	0	GATGTTGTCCCGAAGATTCCATGAGCTAGCTT	1	2	12	AD4	1.0	.
chr13	46485330	46485353	chr13:46485330-46485353	0	CAGCTAGCTAGGAGGAATAAGTTC	1	3	4	ACC2	1.0	.
chr13	46485869	46485895	chr13:46485869-46485895	0	AAACTTGGCTGCAATTTGGAATTGCCC	1	2	7	AD2	2.0	.
chr13	46489481	46489507	chr13:46489481-46489507	0	GAGCAGTCTCATCCTTCAAACAAGTCT	1	2	7	AB1	-	.
chr13	46492978	46492999	chr13:46492978-46492999	0	AAAATTGTTTAAAAGCATGGTT	1	2	2	AD3	1.0	.
chr13	46494993	46495021	chr13:46494993-46495021	0	AGGAGAGCCCTAGAAGAGCAAACTTGCTC	1	2	9	AB4	-	.
chr13	46496926	46496953	chr13:46496926-46496953	0	AGACTAGCCTGGGCCACATAGCAAGGCT	1	2	8	CD	-	.
chr13	46498548	46498578	chr13:46498548-46498578	0	AAATATTCCTTCAAGCTGATTGAACTAGTTT	2	2	11	AA1	2.0	.
chr13	46502152	46502174	chr13:46502152-46502174	0	AAACTTGCTCCAGAAATTAACTC	1	2	3	AA1	-	.
chr13	46506342	46506371	chr13:46506342-46506371	0	AGGAATCTTCCACAATGGTTGAACTAGTTT	2	2	10	AA1	-	.
chr13	46506609	46506637	chr13:46506609-46506637	0	GGGGTTGTTTTTTTCTTGTAAATTTGTTT	1	2	9	AA2	-	.
chr13	46509056	46509082	chr13:46509056-46509082	0	AAGCTTATCCAGCCAGAAGGCAAACCT	1	2	7	AA2	1.0	.
chr13	46511085	46511114	chr13:46511085-46511114	0	GAATATGTCTCAGGATCAATACACTAGCTC	1	2	10	AD2	-	.
chr13	46511134	46511161	chr13:46511134-46511161	0	GAACTTGTTACTAAAGTGGGACTAGCAA	1	3	8	CCD1	-	.
chr13	46511445	46511472	chr13:46511445-46511472	0	CGACTAGTTTTTTGTTTTGGGCTAGGTC	1	2	8	CD	1.0	.
chr13	46512341	46512372	chr13:46512341-46512372	0	AGACTTGCTGAGAAGTTCATGAAGACATTTTG	1	3	12	ACC1	-	.
chr13	46513993	46514013	chr13:46513993-46514013	0	GAACTAGCTCAAAGGATCTTC	2	2	1	AA1	-	.
chr13	46517640	46517666	chr13:46517640-46517666	0	CAGTATGTCATCTTCCCAAACTTGCTT	1	3	7	ACC1	-	.
chr13	46522311	46522334	chr13:46522311-46522334	0	GAGCATGCCTAGCAGAGCATGCAA	1	2	4	CD	-	.
chr13	46533791	46533821	chr13:46533791-46533821	0	AGGCTTGATTAGGTTTGGGTTAAACATCTTT	1	2	11	AD2	-	.
chr13	46534500	46534519	chr13:46534500-46534519	0	AGACAAGCCTGGGCAAAATG	2	3	0	ACD2	-	.
chr13	46535746	46535775	chr13:46535746-46535775	0	GAACTGTTCTTAAGGAAAGAAAGCATGTTC	2	2	10	AB1	1.0	.
chr13	46536077	46536105	chr13:46536077-46536105	0	GGAGAAGTTTTCTGAATTGAAACTTCTCC	1	2	9	AA2	-	dELS
chr13	46537661	46537683	chr13:46537661-46537683	0	CGCCATGTTGGCCAGGCTTGTCT	1	3	3	CCD1	1.0	.
chr13	46539646	46539665	chr13:46539646-46539665	0	AGGTATGCTTGAACTTTTCC	1	2	0	AA2	-	.
chr13	46542314	46542338	chr13:46542314-46542338	0	AGGCAAGGTCAAAAAGAGCAAATTT	1	2	5	AD2	-	.
chr13	46544236	46544263	chr13:46544236-46544263	0	CAGCTTGACCAGGGTACAAGGCTTGTCC	1	2	8	CD	-	.
chr13	46546121	46546147	chr13:46546121-46546147	0	GGTCTTGTTTACCTCCTGGGCATTCTC	1	2	7	AD3	1.0	.
chr13	46547198	46547222	chr13:46547198-46547222	0	AAACTTATTTGGCGAAAAAATGTTT	1	2	5	AA2	-	.
chr13	46547492	46547514	chr13:46547492-46547514	0	TAACATGCTGTACAGGCTAGCTG	1	3	3	CCC	1.0	.
chr13	46551366	46551387	chr13:46551366-46551387	0	GAAGATGTCCCAAATCATGTCC	1	2	2	AD2	-	.
chr13	46554530	46554562	chr13:46554530-46554562	0	GAGCCTGTTTTCCTGTGTGAGCCCGGCAAGTTG	1	3	13	BCC1	-	pELS,CTCF-bound
chr13	46555210	46555231	chr13:46555210-46555231	0	GAACTTATTCCAAGAATTGCCT	1	2	2	AA2	-	pELS,CTCF-bound
chr13	46555546	46555566	chr13:46555546-46555566	0	TGGCTTGTTTATGGCAAGCTT	2	2	1	CC	-	dELS
chr13	46556427	46556455	chr13:46556427-46556455	0	AAATAAGTTTTGTTGTCAGAGTCTAGTCT	1	2	9	AD2	-	.
chr13	46561472	46561494	chr13:46561472-46561494	0	TGGCTTCTCATGTGGACTTGCTT	1	3	3	ACC2	1.0	dELS,CTCF-bound
chr13	46561706	46561731	chr13:46561706-46561731	0	TGGCTTGCCCTTCCTCTGGATTGCCT	1	3	6	ACC2	-	dELS
chr13	46564736	46564757	chr13:46564736-46564757	0	AAGCAAGTTAGTGAACTTTTCT	1	2	2	AC2	-	.
chr13	46565274	46565297	chr13:46565274-46565297	0	CAGCAAGCTTGGGTGTACATGCTT	1	2	4	CD	1.0	.
chr13	46566948	46566970	chr13:46566948-46566970	0	AAGCAAGTCACAATTACTAGTTT	1	3	3	CCD2	1.0	.
chr13	46574410	46574435	chr13:46574410-46574435	0	CAGCTAGTCAAGTGAAGGAGAAGTCT	1	3	6	ACC2	-	.
chr13	46576104	46576124	chr13:46576104-46576124	0	TGGCAGGCTTGAGGCTTGCTG	1	3	1	BCC2	1.0	dELS
chr13	46576284	46576308	chr13:46576284-46576308	0	AGGCAGGCCCTAAATAAGAATGTCT	1	2	5	AB2	-	.
chr13	46576334	46576358	chr13:46576334-46576358	0	AAGATTGTTGGGAAAAAACTTGTTA	1	3	5	ACC1	-	.
chr13	46580175	46580195	chr13:46580175-46580195	0	AAGCTAGCTCTGAGAAAGCTT	1	1	1	A2	-	.
chr13	46582697	46582719	chr13:46582697-46582719	0	CAACATGTTGCCCAGGCTGGTCT	1	3	3	BCC1	-	.
chr13	46582917	46582947	chr13:46582917-46582947	0	AGACTTGCTCTCTCAGTAAGAAAACAAATGG	1	3	11	ACD2	1.0	.
chr13	46583180	46583203	chr13:46583180-46583203	0	AAACAAGTCGATTCTAGCTTTCCT	1	3	4	ACC1	-	.
chr13	46585627	46585650	chr13:46585627-46585650	0	AAGCTAGTTGTCCTGAATATGCTT	1	2	4	AC2	-	.
chr13	46586107	46586129	chr13:46586107-46586129	0	GAACATGGCAATGGAACATGTTT	1	2	3	CD	1.0	.
chr13	46591945	46591974	chr13:46591945-46591974	0	AAAAATGTTTCTGGTTTTCAAGGCTTCCCT	1	2	10	AA2	-	.
chr13	46593368	46593393	chr13:46593368-46593393	0	GGACATGCCATTCTTCAAACATTTCT	1	2	6	AC2	-	dELS
chr13	46593568	46593592	chr13:46593568-46593592	0	GGATATGTTTTGAGTAAATTTGTTC	1	2	5	AA2	-	dELS
chr13	46593628	46593656	chr13:46593628-46593656	0	GGGCAGGTCTGTGAGTTTGCGGCATGCCC	1	2	9	BC2	-	dELS
chr13	46594380	46594402	chr13:46594380-46594402	0	GAACAAGTGTGGAATACTTGTTT	1	2	3	DD2	-	.
chr13	46598069	46598089	chr13:46598069-46598089	0	TAAGGAGTTCAAGACTAGCCT	1	3	1	ABC1	-	.
chr13	46598382	46598412	chr13:46598382-46598412	0	GAACTTGCTTGTCTCGGGGGAAAAGACGCTT	1	2	11	AB1	-	dELS,CTCF-bound
chr13	46599998	46600023	chr13:46599998-46600023	0	AAAATAGCTTACTTAAAAAATAGCTT	1	2	6	AA2	-	.
chr13	46603611	46603635	chr13:46603611-46603635	0	AAACATGCTGTTTAAAAACAATTTT	1	2	5	AC2	2.0	dELS,CTCF-bound
chr13	46603957	46603978	chr13:46603957-46603978	0	AAACTTCTTTTGAAATTAGCTT	1	2	2	AA2	1.0	.
chr13	46605167	46605192	chr13:46605167-46605192	0	AAACATGTTTTCTCTAAGGAAAGTCG	1	2	6	AC1	-	dELS
chr13	46606320	46606348	chr13:46606320-46606348	0	GGGCTATTCTGAGTCTATAGGACTTGCCC	1	1	9	A2	-	dELS
chr13	46606538	46606561	chr13:46606538-46606561	0	GGACAAGTCCATTGAAATAAGTCT	1	1	4	A2	-	dELS
chr13	46607184	46607208	chr13:46607184-46607208	0	AAACTACTTGGCTGTTAACTTGCCC	1	3	5	ACC2	-	dELS
chr13	46607258	46607279	chr13:46607258-46607279	0	GGACAACTTCCCAGGCTTACTT	1	2	2	AA2	-	dELS
chr13	46607464	46607496	chr13:46607464-46607496	0	AGACTAGACCTTTTTATAGATAGAAACAAGGCT	1	2	13	DD2	-	.
chr13	46608931	46608955	chr13:46608931-46608955	0	GAGCTTGCTTTTCCCTCACTTGCTC	1	2	5	CD	2.0	.
chr13	46609988	46610009	chr13:46609988-46610009	0	CAAGGTGTCCAGGAACTAGTTT	1	3	2	ABC1	-	dELS
chr13	46612722	46612751	chr13:46612722-46612751	0	AGGGAAGTTTCCAACTCCTTGTGCATGTCT	1	2	10	AD2	-	.
chr13	46614523	46614550	chr13:46614523-46614550	0	AAGCATGCACAGTTAAGGAAACTTTTTT	1	2	8	AD2	1.0	.
chr13	46617554	46617580	chr13:46617554-46617580	0	GAACAAGGTTCTCGCAGGGGCTCGTCT	1	2	7	BD2	-	dELS,CTCF-bound
chr13	46619822	46619850	chr13:46619822-46619850	0	AAAATAGCTCCTTACGTTGAAGCATTTCC	1	2	9	AA2	-	.
chr13	46619956	46619983	chr13:46619956-46619983	0	ATACATGTTCAGTGGAAAGGGTATGTTT	1	2	8	AD2	-	.
chr13	46622154	46622173	chr13:46622154-46622173	0	ATACTTATCTAAACAAGCCC	2	2	0	AD1	-	.
chr13	46622560	46622585	chr13:46622560-46622585	0	ATGCAAGTTTAGTCCTAAACTAGTAC	1	2	6	DD3	1.0	dELS
chr13	46622687	46622714	chr13:46622687-46622714	0	AGGAAATTCTATTTTTTGGGGCTAGTTT	1	2	8	AA1	1.0	.
chr13	46627775	46627800	chr13:46627775-46627800	0	AGACTTCCTTCTTTTTAAGCTTTTCT	1	2	6	AA2	-	dELS
chr13	46628875	46628903	chr13:46628875-46628903	0	AGTCAAATTCGCAGTATAGAAACATGTCT	2	2	9	AD1	-	.
chr13	46629537	46629556	chr13:46629537-46629556	0	CAGCAAGCCCCAGCATCCTC	4	3	0	ACC1	-	.
chr13	46631329	46631350	chr13:46631329-46631350	0	AAACTTGTCTTGGGGTTTGTCC	1	1	2	A2	-	dELS,CTCF-bound
chr13	46631352	46631378	chr13:46631352-46631378	0	TCATATGTTCAGCAGCCAAACATGCTC	1	3	7	ACD1	1.0	.
chr13	46634907	46634928	chr13:46634907-46634928	0	TGACTTTCCGATGAGCATGCTT	1	3	2	ACC2	-	dELS
chr13	46635382	46635414	chr13:46635382-46635414	0	TGGCTAGTCTCCCTTGCTGTGGAGGAATTGTTG	1	3	13	ACC2	-	.
chr13	46635849	46635879	chr13:46635849-46635879	0	AAGCTATTCCCATCAGCATACAAACATGCTG	1	2	11	AC2	-	.
chr13	46635938	46635967	chr13:46635938-46635967	0	TGACTTGCCTGAACTCATTATAACTTATTC	1	3	10	ACC1	-	.
chr13	46637850	46637877	chr13:46637850-46637877	0	GGATTTGCCCACTGCTTAGAACTATTTC	1	2	8	AA2	1.0	.
chr13	46644210	46644236	chr13:46644210-46644236	0	TGTGAAGCTCCAGTGTCAGGCATGCTT	1	3	7	ACD1	-	.
chr13	46649661	46649686	chr13:46649661-46649686	0	AGACATGTTCCTACAAAAATTAGCCA	1	2	6	AC1	-	.
chr13	46650532	46650562	chr13:46650532-46650562	0	AGACTTCCCTGAATATGAATAAGACAAGGTT	1	2	11	AD2	-	.
chr13	46654756	46654787	chr13:46654756-46654787	0	AGGCAAGTATATCTGATTTTATAAACAAGTAC	1	2	12	DD2	-	.
chr13	46656161	46656190	chr13:46656161-46656190	0	GGACAAGTGTCTTGCATGCTAGGGTTGCCT	1	2	10	AD2	-	dELS
chr13	46656301	46656327	chr13:46656301-46656327	0	AAGAAAGTCTCAATTGTAGGCTAGTGT	1	2	7	AD3	-	.
chr13	46657222	46657246	chr13:46657222-46657246	0	CTGCCAGCCCCAAATGAACAAGTTC	1	3	5	BCD1	1.0	.
chr13	46659208	46659227	chr13:46659208-46659227	0	AGACTTGTTGAGTCTTGTTC	3	2	0	CD	-	.
chr13	46661416	46661447	chr13:46661416-46661447	0	TGACTTGTTGAATTAAGTTTTGTGGCATGCTG	1	4	12	CCCC	1.0	.
chr13	46661705	46661731	chr13:46661705-46661731	0	ATGCATGTTCCACATTCAAACATTTCT	1	2	7	AD3	-	.
chr13	46662870	46662890	chr13:46662870-46662890	0	AGACTTGCTTTAGACACTCTG	1	3	1	ABC2	-	.
chr13	46662989	46663011	chr13:46662989-46663011	0	GGTGTAGCTTTCAAGACTTGTTT	1	2	3	AD4	1.0	.
chr13	46664122	46664141	chr13:46664122-46664141	0	TGGCATGTCTGAGCTATCTC	3	2	0	AC2	1.0	.
chr13	46665690	46665718	chr13:46665690-46665718	0	AGACTTGGCTCTGGTGATGTAGCTTGTCG	1	3	9	CCD2	1.0	dELS,CTCF-bound
chr13	46666643	46666665	chr13:46666643-46666665	0	AGACTTGCCTTATTAACATTTTT	1	2	3	AC1	-	.
chr13	46675135	46675166	chr13:46675135-46675166	0	AAACATGGTTCTTTTACTGCTAAACCATGCCT	1	2	12	DD2	1.0	.
chr13	46675329	46675354	chr13:46675329-46675354	0	TGACATGTTGTGGTCCAGAGATGTTT	1	3	6	ACC2	-	.
chr13	46675934	46675953	chr13:46675934-46675953	0	GAGCTTTCTTGAGAAAGTTT	1	2	0	AA2	-	dELS
chr13	46683487	46683509	chr13:46683487-46683509	0	AAGCAAGCACAAAAGGAAAGCTT	1	2	3	AD2	-	.
chr13	46684650	46684682	chr13:46684650-46684682	0	AAACAAGCTGTGAGGTGAAAGGGGATCTTGCTT	1	2	13	CD	2.0	dELS,CTCF-bound
chr13	46684765	46684795	chr13:46684765-46684795	0	AGACAAGCTGGGTTGAGCAATGAACTAACTA	1	3	11	ACC1	-	dELS,CTCF-bound
chr13	46685574	46685602	chr13:46685574-46685602	0	AAACATGTCCTGTGTGATGTGGCTTGCGT	1	2	9	CD	1.0	.
chr13	46686705	46686724	chr13:46686705-46686724	0	AATCATGCTTAAGCAACTCT	3	2	0	AD3	1.0	.
chr13	46687309	46687341	chr13:46687309-46687341	0	AAACATGGTTATTGATTATTTAGAGACAAGTCT	1	1	13	D2	-	.
chr13	46687635	46687654	chr13:46687635-46687654	0	GAAATTGCTTAAGCATGATT	3	2	0	AD3	-	.
chr13	46691299	46691325	chr13:46691299-46691325	0	AAGGAAGCCCTCAGAGAGAACTAATCC	1	2	7	AA2	-	dELS
chr13	46695313	46695343	chr13:46695313-46695343	0	GAAATAGTTTCACATTCTTTTCAACATGTTC	1	2	11	AC2	-	.
chr13	46697418	46697442	chr13:46697418-46697442	0	ACTCATGCCCGAAGGAAGCTTGTCT	1	2	5	DD4	1.0	.
chr13	46698158	46698180	chr13:46698158-46698180	0	AGCCATGTCCTTGGGAAAAGTCT	1	2	3	AD2	-	dELS
chr13	46699488	46699513	chr13:46699488-46699513	0	TGACCTGCTTTTCTGTGGGCAAGCTG	1	3	6	BCC1	-	.
chr13	46705425	46705457	chr13:46705425-46705457	0	AGATTTGTTCAGGACACATTTTTCAACTTGTTT	1	2	13	AC2	-	.
chr13	46710188	46710215	chr13:46710188-46710215	0	AAGATGGTCTGCAGTCCTGAGCTTGTTT	1	2	8	AB1	-	.
chr13	46714967	46714998	chr13:46714967-46714998	0	TAGCTAGATTCAGCTATCTATAAAGCATGCCA	1	3	12	CCD2	1.0	.
chr13	46716870	46716892	chr13:46716870-46716892	0	AAACTTTCTTGATAAACATTTTC	1	2	3	AA2	-	pELS
chr13	46718950	46718978	chr13:46718950-46718978	0	GGGCAATTTTTAGAGCAAAGGGCTTTCTT	1	2	9	AA2	1.0	.
chr13	46723008	46723035	chr13:46723008-46723035	0	CAGCTTGTTAGTCCACACAAACTAGTAC	1	3	8	CCD1	2.0	.
chr13	46723463	46723484	chr13:46723463-46723484	0	GGGCAAGCCACTTAACAACCCT	1	3	2	ACC1	1.0	.
chr13	46723790	46723820	chr13:46723790-46723820	0	GAACTTGTCTCTTTAAAAAAAAAAAATGGTT	2	2	11	AD1	-	.
chr13	46727880	46727906	chr13:46727880-46727906	0	AAAATAGTCTAAGAGAAAAACATTTCT	1	2	7	AA2	1.0	.
chr13	46729073	46729093	chr13:46729073-46729093	0	GAGCTTGCTCAAATCTTTTCC	1	2	1	AD1	-	.
chr13	46729670	46729695	chr13:46729670-46729695	0	TGACAAGTCTTTCAGAAAGCTGCTTT	1	3	6	ABC2	-	.
chr13	46730224	46730248	chr13:46730224-46730248	0	GGGCAATCCTCTCTTGAACTTGATT	1	2	5	AD2	-	.
chr13	46732279	46732308	chr13:46732279-46732308	0	AGACTATTCCTTAGAAAAATGAACTTTTTC	1	2	10	AA2	2.0	.
chr13	46732804	46732825	chr13:46732804-46732825	0	GGCCTTGTCCTGAGACATGCCA	2	2	2	CD	1.0	.
chr13	46733959	46733979	chr13:46733959-46733979	0	AAACTTTTTGGAAGCATGCCG	1	3	1	ACC2	1.0	.
chr13	46741082	46741102	chr13:46741082-46741102	0	GGACATACTTAGAACTAGCAT	1	2	1	AD2	-	.
chr13	46743848	46743868	chr13:46743848-46743868	0	AAACATGTTAAAGACAAATTA	2	3	1	ACC1	1.0	.
chr13	46746327	46746356	chr13:46746327-46746356	0	AAGCTAGCATTTAGTCTTTATGGCTTGCCG	1	3	10	CCD2	-	.
chr13	46748103	46748131	chr13:46748103-46748131	0	GGGCTTGTTTTTTTAACACATGGATGCTT	2	2	9	AD1	1.0	.
chr13	46748466	46748496	chr13:46748466-46748496	0	AGACATATCTTTGCCCTTATAGAACCTGCCT	1	2	11	AB2	1.0	.
chr13	46748952	46748973	chr13:46748952-46748973	0	GAACAAGTTATTGGAGATGTCA	1	3	2	ACC2	-	.
chr13	46749072	46749098	chr13:46749072-46749098	0	AAGCAAGTGTCACGTGGAAGGAAGCCC	1	2	7	AD2	-	.
chr13	46753924	46753951	chr13:46753924-46753951	0	AGTCTTGTTTTCCTCACAGGGCTAGCCT	1	1	8	D1	-	dELS
chr13	46755154	46755173	chr13:46755154-46755173	0	AGTCTTACCTGGACTAGTCT	2	2	0	AD1	-	.
chr13	46756209	46756241	chr13:46756209-46756241	0	GGGGTTGTTTGTTTTTTTCTTGTAAATTTGTTT	1	2	13	AA2	-	.
chr13	46757503	46757525	chr13:46757503-46757525	0	AGACTAGCCTGGCCAACATGGTG	1	3	3	CCD1	1.0	.
chr13	46760759	46760783	chr13:46760759-46760783	0	AAACTTGCTTCTTGAAAGCCAGTTC	1	1	5	B2	1.0	.
chr13	46761344	46761363	chr13:46761344-46761363	1	AAGCAAGTCTTATCATGTCT	4	2	0	CD	-	.
chr13	46764014	46764046	chr13:46764014-46764046	0	AGGCTGGTCTCAAACTCCTGTTTAAGCAACCCT	1	2	13	AB2	-	.
chr13	46764099	46764130	chr13:46764099-46764130	0	GGCCTATTTTACATTTAAAGCAGGGCATGTTC	2	2	12	AD1	-	.
chr13	46765988	46766010	chr13:46765988-46766010	0	AAACAAGGCTGCAATGCATGCCT	1	2	3	DD2	2.0	.
chr13	46766297	46766324	chr13:46766297-46766324	0	TAGCTTGTCAAGCTCCATGAACAACTTT	1	3	8	ACC1	-	.
chr13	46768924	46768953	chr13:46768924-46768953	0	AAGCATCTCCATCTACTTTGTGGCTTGTCC	1	2	10	AC2	-	.
chr13	46769256	46769288	chr13:46769256-46769288	0	AGGCCAGCATTTGTGGCACAAAAAAGCAAGCTC	1	2	13	BD1	-	.
chr13	46772116	46772148	chr13:46772116-46772148	0	TAACAATTCCTCCTACACAGTAAAAGCATGTTG	1	3	13	ACC2	-	.
chr13	46773816	46773835	chr13:46773816-46773835	0	AGACTAGTCCCAGCTGGCTA	3	3	0	BCC1	-	.
chr13	46774059	46774078	chr13:46774059-46774078	0	AGACTTGTGTGACCAAGTTC	2	2	0	DD2	-	.
chr13	46780130	46780157	chr13:46780130-46780157	0	CAACTTGCTTAAAAATTCTGACTTGCCA	1	3	8	CCC	-	.
chr13	46780376	46780403	chr13:46780376-46780403	0	GTTCATGCTTACCTTAGTGAACATGTTA	1	3	8	CDD2	-	.
chr13	46782120	46782151	chr13:46782120-46782151	0	AAAAAAGTTTAGAATTACGTGAAAACTAGTCA	1	2	12	AC2	-	.
chr13	46784640	46784670	chr13:46784640-46784670	0	TAAACTGTTTATAATACAGGAAAACAAGCTC	1	3	11	ABC1	-	.
chr13	46785367	46785392	chr13:46785367-46785392	0	GTGCAAGTTTCTGTATGGACATGTTT	2	1	6	D1	2.0	.
chr13	46786257	46786279	chr13:46786257-46786279	0	AGACTGGTATTTGGGACTTGTCC	1	2	3	BD1	1.0	.
chr13	46791660	46791691	chr13:46791660-46791691	0	TAACAAGTTTTTTCGTTGTGGTGGACTGCCCC	1	3	12	ABC2	-	.
chr13	46792025	46792046	chr13:46792025-46792046	0	AAACAAGCCTGTTAACTTCTTT	1	2	2	AC1	-	.
chr13	46792418	46792438	chr13:46792418-46792438	0	AAGCTAATTTTGGAAATGTCT	1	2	1	AA2	-	.
chr13	46793318	46793339	chr13:46793318-46793339	0	TAGCACGTTTTAAAACAAGCTA	1	3	2	BCC2	-	.
chr13	46795007	46795036	chr13:46795007-46795036	0	AGACATGTCACCAGCTATTAAAACTTACCA	1	3	10	ACC1	-	.
chr13	46799864	46799883	chr13:46799864-46799883	0	CAACAAGTACAGACAAGCCT	3	2	0	CD	4.0	.
chr13	46800779	46800798	chr13:46800779-46800798	0	AGCATAGCTTAAACATGCTT	4	2	0	AD4	-	.
chr13	46805525	46805546	chr13:46805525-46805546	0	TAACATCCCCACCAGCATGTCC	1	3	2	ACC2	2.0	.
chr13	46806581	46806610	chr13:46806581-46806610	0	AAGTTTGTTTTCTGATAAATGAGCATACTT	1	2	10	AA2	-	.
chr13	46810345	46810371	chr13:46810345-46810371	0	AAACTTGGCTAGTAAATGGGCTTTCTT	1	2	7	AD2	-	.
chr13	46810618	46810643	chr13:46810618-46810643	0	AGTCTAGTTCACTGTTGGTCATGTCT	1	2	6	DD2	3.0	.
chr13	46820418	46820438	chr13:46820418-46820438	0	AAAAATGCCTTAGGGTTGTTT	1	2	1	AA2	-	.
chr13	46821432	46821453	chr13:46821432-46821453	0	AGGGTTGTCTTTGATCTAGCCC	1	2	2	AD2	-	.
chr13	46822987	46823015	chr13:46822987-46823015	0	AAAATTGTTTTTCCAAATGAAATAAGTTT	1	2	9	AA2	-	.
chr13	46823576	46823604	chr13:46823576-46823604	0	AAACTTGCTTCTTTATTGCAGGAATTCCC	2	2	9	AA1	1.0	.
chr13	46824025	46824045	chr13:46824025-46824045	0	AGTTTTGCTTCAGGCATGTTA	1	3	1	ACD1	-	.
chr13	46824914	46824934	chr13:46824914-46824934	0	GGGCAAGCCCTGGAAAAGCAT	1	2	1	AD1	1.0	.
chr13	46832118	46832138	chr13:46832118-46832138	0	AGACTTGTCTTAAAGTTCTTC	1	2	1	AA1	-	.
chr13	46833219	46833241	chr13:46833219-46833241	0	AAACTTATTTTTAAAACTACTCT	1	2	3	AA2	-	.
chr13	46834717	46834748	chr13:46834717-46834748	0	AGATATGATCGTTGGTTCCACTAGACTTGTCT	2	2	12	AD1	-	.
chr13	46836563	46836590	chr13:46836563-46836590	0	AAAAAAGCTTTTATTATGGGACATTTTT	1	2	8	AA2	1.0	.
chr13	46839897	46839929	chr13:46839897-46839929	0	GGACTGGCTTTATTCTTAATCTTGGACTTTTTC	1	2	13	AB2	-	.
chr13	46842861	46842886	chr13:46842861-46842886	0	ACAGTAGTCCTCCCTTAAGCTTGCTT	1	2	6	AD4	-	.
chr13	46845365	46845384	chr13:46845365-46845384	0	AGGTGAGCCTGGACTTGCTG	1	3	0	ABC1	-	.
chr13	46849609	46849641	chr13:46849609-46849641	0	GGACTTGCTGTTCCCACTGCCAGGAACACGCCA	1	3	13	BCC1	-	.
chr13	46850126	46850151	chr13:46850126-46850151	0	AAGCTAGTTAATTTGAGGACTTTCCC	1	2	6	AC2	-	.
chr13	46852891	46852922	chr13:46852891-46852922	0	AGGTAAGTTATCTCAATAATTTGAACATGTTA	1	3	12	ACC1	-	.
chr13	46854149	46854179	chr13:46854149-46854179	0	GGATTTGATTCTTAGCTAACAAAACAAGTTT	1	2	11	AD1	-	.
chr13	46856800	46856822	chr13:46856800-46856822	0	CAGAATGCTAAACAAACTTGTCC	1	3	3	ACC1	-	.
chr13	46860404	46860427	chr13:46860404-46860427	0	GGGCAGGTCTGTGTGAACGTGTTT	1	2	4	BB2	1.0	.
chr13	46864339	46864362	chr13:46864339-46864362	0	AAACTTGTGCCATGACACAAGTTT	1	2	4	DD2	-	.
chr13	46864745	46864772	chr13:46864745-46864772	0	TGTCAAGTCCTTATGTGAGGACTAGCTA	1	3	8	CCD1	-	.
chr13	46866493	46866520	chr13:46866493-46866520	0	GACCTGGCTTTGAGTCCCAGACTTGCCT	1	2	8	BD1	1.0	.
chr13	46866826	46866858	chr13:46866826-46866858	0	AGACCAGCCTGGCCAACCTGGTGAAACATATTC	2	2	13	AB3	1.0	.
chr13	46868688	46868709	chr13:46868688-46868709	0	GGGCAATTCCCAAAGGAAGTCT	1	2	2	AA2	-	.
chr13	46870653	46870680	chr13:46870653-46870680	0	AAATAACTTTGGAGATTCAGGCTAGCTT	1	2	8	AA1	1.0	.
chr13	46871803	46871828	chr13:46871803-46871828	0	AAGCATCTTTGTTCAGAGGCTTGCTG	1	2	6	AC2	-	.
chr13	46871925	46871948	chr13:46871925-46871948	0	AGACATGATTTTCTGAACTATTTC	1	2	4	AD2	-	.
chr13	46872447	46872474	chr13:46872447-46872474	0	AAATAACTTTGGAGTTTCAGGCTAGCTT	1	2	8	AA1	-	.
chr13	46873068	46873091	chr13:46873068-46873091	0	AAGTTAGCCTTCAGAGACAAATTC	1	2	4	AA2	-	.
chr13	46873754	46873773	chr13:46873754-46873773	0	AAACTTGTCTGAGAATGGTT	3	2	0	AD1	-	.
chr13	46874959	46874987	chr13:46874959-46874987	0	GAACATCTTCTCTCAAATGAAACAACTTT	1	2	9	AA2	-	.
chr13	46880638	46880660	chr13:46880638-46880660	0	AGACTAGCCTGACTAACATGGTG	1	3	3	CCD1	-	.
chr13	46886955	46886981	chr13:46886955-46886981	0	AGACTGGCTTTTATAAGAACCTTGCCT	1	2	7	BD2	1.0	.
chr13	46890143	46890171	chr13:46890143-46890171	0	AGACTAGCCTGACCAACATGGAGAAACCT	1	2	9	AA1	1.0	.
chr13	46891905	46891926	chr13:46891905-46891926	0	AGCCTTGCCCCAAAGCAAATCC	1	2	2	AD3	-	.
chr13	46892542	46892571	chr13:46892542-46892571	0	AGGTAAATCCAGACTGCACAAAGCTTGCTC	1	2	10	AA1	-	.
chr13	46893597	46893626	chr13:46893597-46893626	0	AAGCTTTTTCCAAGCTCCCCAGACAATTCC	1	2	10	AA2	-	.
chr13	46894118	46894142	chr13:46894118-46894142	0	GGGCATTTCCTTGTGGGAGAAGCCC	1	2	5	AA2	1.0	dELS,CTCF-bound
chr13	46897604	46897631	chr13:46897604-46897631	0	CAACTTGCCTTACTTGTAAAGAAAGCCC	1	2	8	AC2	-	.
chr13	46900006	46900027	chr13:46900006-46900027	0	CAGCTTGCCAGTGGTCATGCCC	1	3	2	CCD2	1.0	.
chr13	46903426	46903451	chr13:46903426-46903451	0	TGACAAGTCCAAGGTGGGACTAACTT	1	2	6	AC2	-	.
chr13	46905168	46905191	chr13:46905168-46905191	0	CAATATGTCTGGTAAGACATGCTC	1	2	4	AC3	-	.
chr13	46906256	46906282	chr13:46906256-46906282	0	AAACTTGTCTCGTTGTAAAACAAAATT	1	2	7	AD4	-	.
chr13	46908748	46908770	chr13:46908748-46908770	0	AGGCATGCTCTCCTGGCATCTTC	1	2	3	AC1	2.0	dELS
chr13	46912655	46912680	chr13:46912655-46912680	0	GGGCATGTCTAATTGGGGGGTACTTC	2	2	6	AA1	1.0	.
chr13	46912683	46912703	chr13:46912683-46912703	0	GACCTGGTTTTAAACTAGTTC	1	2	1	BD1	-	.
chr13	46913392	46913414	chr13:46913392-46913414	0	GAACAAGATATTTTAACTTGTTT	1	3	3	CCD2	-	.
chr13	46913724	46913752	chr13:46913724-46913752	0	AGGCTAGCCAGGTCATTCTGAGCCTGTTT	1	2	9	BC2	1.0	.
chr13	46920164	46920190	chr13:46920164-46920190	0	AGACTTGCTTTATGACTGAGCATGTGA	1	2	7	CD	-	.
chr13	46927400	46927419	chr13:46927400-46927419	0	GAAAATGTTGCAACATGTTT	4	3	0	ACC1	-	dELS,CTCF-bound
chr13	46928425	46928444	chr13:46928425-46928444	0	CTTCTTGCTTGAGCTAGTTT	2	3	0	CDD2	-	.
chr13	46929871	46929900	chr13:46929871-46929900	0	CAACTAGCCTAGTGAGAATAAAACAAGTAG	1	3	10	CCD1	-	.
chr13	46931338	46931368	chr13:46931338-46931368	0	AAAAATGTCTATTCAAGTCTTTAGCATGTTT	1	2	11	AC2	-	.
chr13	46932732	46932751	chr13:46932732-46932751	0	GAGCAAGTCTAGACACACTC	3	2	0	AB4	2.0	.
chr13	46934494	46934525	chr13:46934494-46934525	0	GGGCAAGTCCTGGTGCTTTGCTGGGCATGGGT	1	2	12	DD4	1.0	.
chr13	46936914	46936933	chr13:46936914-46936933	0	CAGCATCTCTGGACATGTCT	3	2	0	AC1	-	.
chr13	46937815	46937845	chr13:46937815-46937845	0	AAGCATGTCTACAACTTCTAGAAAATAGCCT	1	1	11	A2	-	.
chr13	46938901	46938931	chr13:46938901-46938931	0	AGACTAGTTAAATGGATGAAAAAGCAAGACC	1	2	11	CD	-	.
chr13	46940849	46940870	chr13:46940849-46940870	0	GGAAATATTTCAAAACTTGTTC	2	2	2	AA1	-	.
chr13	46941056	46941085	chr13:46941056-46941085	0	AGACTTATCCCAGGGAAGCAAGGATAGTTC	1	2	10	AA2	-	.
chr13	46945158	46945180	chr13:46945158-46945180	0	TAACATGCCCTGGAGACATTTTC	1	2	3	AC2	-	.
chr13	46945601	46945620	chr13:46945601-46945620	0	TAACAAGTCTCAGGAAGTTC	2	3	0	ACC2	3.0	.
chr13	46947023	46947051	chr13:46947023-46947051	0	AAACTTTCTAAGTTGATTGAGACTTGTCT	1	2	9	AC1	-	.
chr13	46947457	46947489	chr13:46947457-46947489	0	ATGCAAGCTCAGATCATGGCCAAAAACAGGTTT	1	2	13	BD3	-	dELS
chr13	46949907	46949938	chr13:46949907-46949938	0	TGACAAGTCCTCATCTTGAGATAGGCTATTAT	1	3	12	ACD2	2.0	.
chr13	46950868	46950897	chr13:46950868-46950897	0	AAACTTGTACATCTCTGAGGAGACATTTCT	1	2	10	AD2	-	.
chr13	46953164	46953194	chr13:46953164-46953194	0	AGGATTGCTTCCTTGTAATAAAAGTTAGTCT	1	2	11	AA2	-	.
chr13	46953587	46953611	chr13:46953587-46953611	0	AGGGAAGTTCATATTAAGTATGCTC	1	2	5	AA2	-	dELS
chr13	46955091	46955112	chr13:46955091-46955112	0	GGACATGTTCTTGTACATTTCT	2	2	2	AD1	-	.
chr13	46957130	46957153	chr13:46957130-46957153	0	TCATATGTTTTTGAGAGCTTGTTT	1	3	4	ACD1	3.0	.
chr13	46966001	46966024	chr13:46966001-46966024	0	CAACATGTTCTGTCAAGCAGTCTT	1	3	4	ABC2	-	.
chr13	46969703	46969729	chr13:46969703-46969729	0	AAACAATGTTTTTGAAAAAACATGTTC	2	2	7	AD1	-	.
chr13	46969837	46969865	chr13:46969837-46969865	0	TAGCTTGTTCATGGAGTTCAGAGTTGCCT	1	2	9	AC2	-	.
chr13	46971354	46971385	chr13:46971354-46971385	0	AAGCTCACCTTTACTTTCAAACAGACATGCTC	2	2	12	AB1	-	.
chr13	46972234	46972260	chr13:46972234-46972260	0	AAGCTTCTCTTCTCTCCAGACATGTGC	1	2	7	AD2	-	.
chr13	46973116	46973142	chr13:46973116-46973142	0	AGACATTTTAAAAGGTGAGGCATGTTT	1	2	7	AC1	-	.
chr13	46982971	46982991	chr13:46982971-46982991	0	AAGCTTCACCAGAACTTGCCT	1	2	1	AD1	-	dELS
chr13	46984103	46984127	chr13:46984103-46984127	0	GAACTTCCTCTTGTGAATCATGCCT	1	2	5	AD2	-	dELS,CTCF-bound
chr13	46984351	46984379	chr13:46984351-46984379	0	TGACTAGCTTGTCATATAATAGCTTATTT	1	3	9	ACC1	-	.
chr13	46986270	46986292	chr13:46986270-46986292	0	CGCCATGTCAGCCAGGCTAGTCT	1	3	3	CCD1	1.0	dELS
chr13	46988155	46988185	chr13:46988155-46988185	0	AGACATTTTTCTAGATTTGTTACACATGTCT	1	2	11	AD2	-	.
chr13	46990913	46990944	chr13:46990913-46990944	0	AGACTTGCTGAGCTCAACTTCAGTGCTTGCTT	1	2	12	CD	-	.
chr13	46991093	46991123	chr13:46991093-46991123	0	GGACTTTTTTTTTTTCCTCCAGGGCTTCTTC	1	2	11	AA2	1.0	.
chr13	46992242	46992263	chr13:46992242-46992263	0	GGGCAAGTTACTTAGCTTTTCT	1	3	2	ACC1	-	.
chr13	46993979	46994002	chr13:46993979-46994002	0	GGGCTAGCTGCTTCCAACTGGCTC	1	3	4	BCC1	-	.
chr13	46996547	46996570	chr13:46996547-46996570	0	AAGCAAGCTATGATTTGCAAGTTT	1	3	4	CCD2	-	.
chr13	46999756	46999782	chr13:46999756-46999782	0	AAACATGTTTTTTATCTGTACTAGTTT	1	1	7	D2	1.0	.
chr13	47000502	47000525	chr13:47000502-47000525	0	TAGTTTGTTTAGGGTGGCTAGCTT	1	3	4	ACC1	1.0	.
chr13	47004065	47004094	chr13:47004065-47004094	0	AAGCTTGTCCCTTGTCCCTAAAGCAATTGT	1	2	10	AD4	-	.
chr13	47004761	47004790	chr13:47004761-47004790	0	AAGCATGTCCTGCTCTTCTGAAATTAATCT	2	2	10	AA1	-	.
chr13	47005196	47005223	chr13:47005196-47005223	0	AGGCTACCCTGAGCAACAGGGCAAGACC	1	2	8	AD2	-	.
chr13	47005967	47005986	chr13:47005967-47005986	0	GACCTTGCTCAAACTTCTTC	2	2	0	AD3	2.0	.
chr13	47006734	47006766	chr13:47006734-47006766	0	AGAAAAGTCTTGTGTTTTGTTACAAACATATCC	1	2	13	AA2	1.0	.
chr13	47007547	47007566	chr13:47007547-47007566	0	AAGCTAGTTAAGGCTTATTG	3	3	0	ACC1	2.0	.
chr13	47008261	47008290	chr13:47008261-47008290	0	GGACTTATTTCTGTTCTGGTGAACAAACTT	1	2	10	AA2	1.0	.
chr13	47009468	47009490	chr13:47009468-47009490	0	AGAAGTGCTTAGAGGGCAAGTTA	1	3	3	ABC1	-	.
chr13	47010687	47010715	chr13:47010687-47010715	0	AAACTTTTTTATTCTTGGGAAGCATGTGT	1	2	9	AD2	-	.
chr13	47012058	47012083	chr13:47012058-47012083	0	AGGCACTTCCTACCAAGGGCAAGTCC	1	2	6	AB1	1.0	.
chr13	47012231	47012258	chr13:47012231-47012258	0	GAGCATGCATCTGATGAAGGACTTGATT	1	2	8	DD2	-	.
chr13	47014223	47014251	chr13:47014223-47014251	0	AAACTTGTTTGTGGAGGCCTGGGAAGTTT	1	2	9	AC1	-	.
chr13	47016248	47016270	chr13:47016248-47016270	0	AGATTTGTTTTCTAGGAAAGTTT	1	2	3	AA2	-	.
chr13	47018807	47018839	chr13:47018807-47018839	0	GGGGTTGTTTGTTTTTTCCTTGTAAATTTGTTT	1	2	13	AA2	-	.
chr13	47023350	47023378	chr13:47023350-47023378	0	GGGCATATCTGAGAGACAGAAGCAGGCTT	1	2	9	AB2	-	.
chr13	47023807	47023833	chr13:47023807-47023833	0	GAACATATTTCTCCTGAGAACAAACTT	1	2	7	AA2	-	.
chr13	47025495	47025522	chr13:47025495-47025522	0	TAACTAGCCTGTATGCACAGGCAATTTC	1	2	8	AC2	1.0	.
chr13	47027530	47027553	chr13:47027530-47027553	0	AGGCAAGTTTTTAAGCACTAGCCT	1	1	4	D2	-	.
chr13	47031827	47031849	chr13:47031827-47031849	0	AGATTAGTTTAAAGGACTTATTT	1	2	3	AA2	1.0	.
chr13	47032711	47032732	chr13:47032711-47032732	0	AGGCATGTTCCAGAGCTTGGCA	2	2	2	CD	-	.
chr13	47038500	47038528	chr13:47038500-47038528	0	TGGCTAGTCTGTAGAATAAAAACTAGTCT	1	1	9	C1	1.0	.
chr13	47038903	47038931	chr13:47038903-47038931	0	AAACTAACTTTGTGACCTCAAACAAGTTT	1	1	9	A2	1.0	.
chr13	47039748	47039776	chr13:47039748-47039776	0	AAGCATGTCTCTTTATTATCAACTTGCAA	1	3	9	CCD1	1.0	.
chr13	47043181	47043213	chr13:47043181-47043213	0	GAACATTTTTGCTCAAGCTATTGAAACATTCTT	1	2	13	AA2	-	.
chr13	47043697	47043720	chr13:47043697-47043720	0	AGACATTTCAAATTGAACATGCTG	1	3	4	ACC2	1.0	.
chr13	47044621	47044644	chr13:47044621-47044644	0	CAGCAAGCTGCTTGAGACTAATCT	1	3	4	ACC1	-	.
chr13	47049589	47049616	chr13:47049589-47049616	0	TAACTAGCCTCAGGAACAGAACAGTCCT	1	3	8	ABC2	1.0	.
chr13	47050337	47050360	chr13:47050337-47050360	0	AAACTTACTTCCTCAGCCTAGTTC	1	2	4	AD2	-	.
chr13	47050806	47050835	chr13:47050806-47050835	0	TGGCAAGCTAAACAGAGGAAGAACATATTT	1	3	10	ACC1	1.0	.
chr13	47051636	47051661	chr13:47051636-47051661	0	GAACAATCCTTAACCAAAACAAGTCC	1	1	6	A2	-	.
chr13	47054816	47054843	chr13:47054816-47054843	0	AGGGAAGTTTAGACCAACAAACTTGGCC	1	2	8	AD3	3.0	.
chr13	47055367	47055390	chr13:47055367-47055390	0	AACCAAGCTTGAGAAAAGTAGTTC	1	2	4	AD2	1.0	.
chr13	47056475	47056500	chr13:47056475-47056500	0	GAGCAAGGCCGTCGGAAACCAAGCCT	1	2	6	DD2	1.0	.
chr13	47065092	47065113	chr13:47065092-47065113	0	AGACATTTTCCAAAATATGTTT	1	2	2	AA2	-	.
chr13	47066674	47066703	chr13:47066674-47066703	0	AAGAAAGTTCACTTCCTTACAAACATATCT	1	2	10	AA2	2.0	.
chr13	47068907	47068930	chr13:47068907-47068930	0	AAATCTGTTTGGATAAACAAGCTC	1	2	4	AB4	1.0	.
chr13	47072506	47072525	chr13:47072506-47072525	0	CATCTTGCCCAGGCTAGTCT	3	2	0	CD	1.0	.
chr13	47077069	47077096	chr13:47077069-47077096	0	CAGCTAACCAGGGGGGTGAAACATGTCT	1	3	8	ACC2	-	.
chr13	47077327	47077355	chr13:47077327-47077355	0	AAGCAATCCTCAGCAAAAAGAACAAACCT	1	2	9	AA2	1.0	.
chr13	47079977	47080008	chr13:47079977-47080008	0	AAGCTTCTCTACTGAGAACTGGGAATTTGTCC	1	2	12	AA2	-	.
chr13	47083424	47083446	chr13:47083424-47083446	0	AGGAATGCCTTTCAGGAAAGCTT	1	2	3	AA2	-	.
chr13	47084453	47084478	chr13:47084453-47084478	0	AGACTTGTTAAGATGAAAACTAGTTT	1	1	6	C2	-	.
chr13	47085713	47085733	chr13:47085713-47085733	0	GATCAAGTCTTAAAAAAGTTC	1	2	1	AD2	-	.
chr13	47091247	47091270	chr13:47091247-47091270	0	GAAAATGTTTTTCTGGGCATGTTG	1	2	4	AC2	2.0	.
chr13	47092533	47092558	chr13:47092533-47092558	0	AGACTTGTTTGCCATTCAGCAACCCA	1	3	6	ACC1	1.0	.
chr13	47094061	47094093	chr13:47094061-47094093	0	AAGCAGGTTCACAAGCCTATCTGGGGCTTACCC	1	2	13	AB2	-	.
chr13	47098274	47098306	chr13:47098274-47098306	0	TGGCATGCTGTAGTCATTGAGCGAAATATGTTT	1	3	13	ACC2	1.0	.
chr13	47098571	47098595	chr13:47098571-47098595	0	AAACATTCCTGAGATGAACATTTTC	1	2	5	AA2	1.0	.
chr13	47101595	47101614	chr13:47101595-47101614	0	AAAAAAGTCTGAAGTTGTTC	1	2	0	AA2	-	.
chr13	47101857	47101877	chr13:47101857-47101877	0	GAACATTTCAAGGGCTTGCCT	1	2	1	AC1	3.0	.
chr13	47103730	47103760	chr13:47103730-47103760	0	GAGCATGTTCTAACCCAATGCAAAGAAGCTA	1	2	11	AC1	-	.
chr13	47105001	47105032	chr13:47105001-47105032	0	AAACAAGTTCTTAGAGACCTACAAAGAAACTT	1	2	12	AA1	1.0	.
chr13	47107280	47107304	chr13:47107280-47107304	0	AAGCACGTTTAGCCAAGACAATCCT	1	2	5	AB2	1.0	.
chr13	47109887	47109912	chr13:47109887-47109912	0	AGGCTTCTCTGTATAGGAGCAAGTAT	1	2	6	AD2	-	.
chr13	47110794	47110821	chr13:47110794-47110821	0	CAGCTAGCTGCAGCTGTGGAACTTGTCC	1	2	8	CC	-	.
chr13	47111628	47111655	chr13:47111628-47111655	0	AAACATGTCTTACAACCTAAACTTAACA	1	3	8	ACD2	1.0	dELS
chr13	47112708	47112734	chr13:47112708-47112734	0	AAGCTTTTCTATCCTTCAGACAAGCTT	1	1	7	A2	-	dELS,CTCF-bound
chr13	47120791	47120819	chr13:47120791-47120819	0	ACCCTTGTCCCAGCATTTGGAACAAGTCT	1	2	9	DD4	-	.
chr13	47122425	47122455	chr13:47122425-47122455	0	AAGCAAGCTCCTTTAAAGGATAAACAATTTA	1	2	11	AC3	1.0	.
chr13	47124053	47124078	chr13:47124053-47124078	0	AGGCTATCTCAGCCTTTGACTTGCCA	1	3	6	ACC2	-	.
chr13	47124408	47124431	chr13:47124408-47124431	0	CAAGATGTTGGCAGGAGCATGTTT	1	3	4	ACC1	-	.
chr13	47125764	47125794	chr13:47125764-47125794	0	AAGAAAGCTTTACAAATGACAGAGCAACTTT	1	2	11	AA2	-	.
chr13	47129501	47129531	chr13:47129501-47129531	0	AAAGATGCTTTATTTTGTATCAGGCATGTTT	2	1	11	A1	-	.
chr13	47129901	47129929	chr13:47129901-47129929	0	AAACTTGTGTTGGGGCAAGAAAGAAGTCT	1	2	9	AD2	1.0	.
chr13	47133205	47133227	chr13:47133205-47133227	0	GAACAAGTTAAAAGAGCAAGCAG	1	3	3	CCD1	1.0	.
chr13	47133500	47133529	chr13:47133500-47133529	0	GGGCTAGCTTGATTCTAAATGAGCAGACCC	1	2	10	AB4	-	.
chr13	47136493	47136524	chr13:47136493-47136524	0	AAAATTGCTCCTGCTGAGACTTTGACAAGTTA	1	3	12	ACC1	-	dELS
chr13	47141506	47141533	chr13:47141506-47141533	0	CAACTAGCTCTTCCTTGGTGACATTTCT	1	3	8	ACC1	-	.
chr13	47142323	47142343	chr13:47142323-47142343	0	AAGCTATTTTAAAGCAAGTCA	1	2	1	AC2	-	dELS
chr13	47142658	47142690	chr13:47142658-47142690	0	AGACTTTTTTTTTTTTGAGACAGAGTCTTGCTC	1	2	13	AD2	1.0	.
chr13	47144037	47144069	chr13:47144037-47144069	0	GAACTTGTGCAATGGGGCACTAAAAGCTTTCTC	1	2	13	AD2	1.0	.
chr13	47144535	47144558	chr13:47144535-47144558	0	AAACATGTGACCTGGAGCAAGTTC	1	2	4	CD	1.0	.
chr13	47147190	47147213	chr13:47147190-47147213	0	GCTCTTGTCTTGTGAAACTTGTTT	1	2	4	DD4	-	.
chr13	47149203	47149226	chr13:47149203-47149226	0	TTGTATGTCTCTAAGAACTTGTTT	1	3	4	ACD1	-	.
chr13	47149608	47149637	chr13:47149608-47149637	0	ATGCTAGCTGGTTATTTTGCAGACTTGTTA	1	3	10	CCD1	-	.
chr13	47156214	47156242	chr13:47156214-47156242	0	TAACTAGTCTCAGGTAAGCAGACTAATAC	1	3	9	ACD2	-	.
chr13	47165389	47165419	chr13:47165389-47165419	0	GAGCAATTTTTATGTAAACCTAAAAATGTTC	1	2	11	AA2	-	.
chr13	47166674	47166695	chr13:47166674-47166695	0	GAGCAAGTTTAACAAAATGTTG	1	3	2	ACC2	-	.
chr13	47167035	47167056	chr13:47167035-47167056	0	GGGCTTGCATGTGAGCATTTTT	1	2	2	AD2	1.0	.
chr13	47167817	47167841	chr13:47167817-47167841	0	AGGCTTCTTTACTTTAAAAATGTTT	1	2	5	AA2	1.0	.
chr13	47169547	47169570	chr13:47169547-47169570	0	GGACATGTTTCAGAATACCTGCTT	2	2	4	BD1	-	.
chr13	47171180	47171208	chr13:47171180-47171208	0	GAGAAAGTGCTGTGAACATAAACAAGTTT	1	2	9	AD1	-	.
chr13	47172139	47172163	chr13:47172139-47172163	0	GAGCTTGTTTTCCTGCAACTAGACA	1	3	5	CCD1	-	.
chr13	47173472	47173503	chr13:47173472-47173503	0	CAGCATGCCTTTATTTTCATGTGAACATTTCT	1	2	12	AC2	1.0	.
chr13	47176979	47177006	chr13:47176979-47177006	0	GATCATGCCCCCTGTTAAGGACAATCCT	1	2	8	AD3	2.0	.
chr13	47177056	47177078	chr13:47177056-47177078	0	AAAATAGCTAAGGGAGCTAGCTA	1	3	3	ACC1	-	.
chr13	47178469	47178488	chr13:47178469-47178488	0	GAACATGTACAGACATATTT	3	2	0	AD2	1.0	.
chr13	47180382	47180405	chr13:47180382-47180405	0	TAGCTAGATAGCAGGAACAAGTTC	1	3	4	CCD2	1.0	.
chr13	47185724	47185744	chr13:47185724-47185744	0	TAACTTGTTTTTAAAAAGTCT	1	3	1	ACC2	-	.
chr13	47186311	47186340	chr13:47186311-47186340	0	AAACATGATCCTTATTTATCAAATTTGTTT	1	2	10	AD2	1.0	.
chr13	47187081	47187112	chr13:47187081-47187112	0	GAACTATGCTACAGAGCATCATGGGCAAGCCT	1	2	12	AD1	-	.
chr13	47188042	47188074	chr13:47188042-47188074	0	GGGCAAATCCCTGCTACTCTCAGAGGCTTGCTA	1	2	13	AC2	2.0	.
chr13	47194046	47194073	chr13:47194046-47194073	0	AGACAAGTTCCTGATTTTCAGTTTGTTC	1	2	8	AC1	-	.
chr13	47196057	47196082	chr13:47196057-47196082	0	AGATATGTATTGGCTGAGGCTTGCCT	2	2	6	AD1	-	.
chr13	47196294	47196316	chr13:47196294-47196316	0	AGGCAAGTTCCTTAAGCTCTTTG	1	3	3	ABC2	-	.
chr13	47197617	47197645	chr13:47197617-47197645	0	GGGTTTTTTTTTTCTTGGAAAGCTAGTCT	1	2	9	AA1	-	.
chr13	47198030	47198060	chr13:47198030-47198060	0	GAGCATGTGTAAGGTAGGCTAGGACAAGCTG	1	2	11	CD	-	.
chr13	47199672	47199695	chr13:47199672-47199695	0	AAAAATGTCAACATCAACTTGTTC	1	3	4	ACC1	-	.
chr13	47204828	47204851	chr13:47204828-47204851	0	AAACTTGTCCATTTGGACTGGACT	1	2	4	BD4	-	.
chr13	47206003	47206022	chr13:47206003-47206022	0	AAACTTGCCCAAGCTTACAC	3	2	0	AD4	-	.
chr13	47206319	47206349	chr13:47206319-47206349	0	GAGCTTACTCTCGAGAAAGCAAAGCATGATT	1	2	11	AD2	-	.
chr13	47207378	47207397	chr13:47207378-47207397	0	AGGCATCCTTAAACATATTC	1	2	0	AA2	2.0	.
chr13	47208118	47208150	chr13:47208118-47208150	0	AGATTTGCCTGCTGCCTCTTGGAGGGCCAGCTC	1	2	13	AB2	-	.
chr13	47210769	47210789	chr13:47210769-47210789	0	AGGCTTTCTCAGGGCTTATTT	1	2	1	AA2	-	dELS
chr13	47211628	47211652	chr13:47211628-47211652	0	AAGCAAGCCTGCCATAGAATTGCAC	1	2	5	AD1	-	.
chr13	47214556	47214579	chr13:47214556-47214579	0	AGCCTTGCCTTGAAAAGCTTATCT	1	2	4	AD3	-	.
chr13	47215955	47215976	chr13:47215955-47215976	0	GCAGATGTTTGGAGGCTAGTTT	1	2	2	AD4	-	dELS
chr13	47216106	47216136	chr13:47216106-47216136	0	GGTCTTGTCCAAGACACTGGGAAGCATATCC	1	2	11	AD3	1.0	.
chr13	47220503	47220528	chr13:47220503-47220528	0	AAACAAGTCTGGAATCAAGCAGGGTA	1	3	6	BCD2	2.0	.
chr13	47222440	47222472	chr13:47222440-47222472	0	GGGGTTGTTTGTTTTTTTCTTGTAAATTTGTTT	1	2	13	AA2	-	.
chr13	47228701	47228732	chr13:47228701-47228732	0	CAACATGTTTTTCTATATTTGTTAGCTTTCCT	1	3	12	ACC1	1.0	.
chr13	47232725	47232752	chr13:47232725-47232752	0	TTCCAAGTTTGCAAGATGAGACTTGTTT	1	3	8	CDD2	-	.
chr13	47236559	47236588	chr13:47236559-47236588	0	GAACTTGCTATCTTCTCCTGGAAGAAGCCT	1	2	10	AC2	-	.
chr13	47236714	47236736	chr13:47236714-47236736	0	AAGCATGCAATCCAGGCATGTTA	1	3	3	CCD2	-	.
chr13	47238348	47238374	chr13:47238348-47238374	0	AAGCTTGGTTGAGAATGAAAGTTGTTT	1	2	7	AD2	1.0	.
chr13	47239348	47239379	chr13:47239348-47239379	0	AAATAAGGTTCATCCTGAATCCAGACATGTCT	2	2	12	AD1	-	.
chr13	47240648	47240678	chr13:47240648-47240678	0	GAGAATGGTTTCAGTCAGGATGAGCAAGTCC	2	2	11	AD1	-	.
chr13	47242261	47242288	chr13:47242261-47242288	0	CAGCGAGTTCATCCTGTGAAACAAGCTG	1	3	8	BCC1	-	.
chr13	47249922	47249952	chr13:47249922-47249952	0	AAACAAGTTTTAAAATAAAAAAAACAAACGA	1	3	11	ACD2	1.0	.
chr13	47249958	47249983	chr13:47249958-47249983	0	AAACATGTCTGTAACTTAACTGGCTC	1	2	6	BC1	-	.
chr13	47251935	47251964	chr13:47251935-47251964	0	AAACATGTTGCTTGAATTTAAAGCATACTG	1	3	10	ACC1	-	dELS
chr13	47253823	47253844	chr13:47253823-47253844	0	AAACTAGCCTCACTACTTGCCT	1	2	2	CD	2.0	.
chr13	47255180	47255211	chr13:47255180-47255211	0	AGAGTAGTTTGGAGTGACTGACAGAGTAGTTT	1	2	12	AA2	-	.
chr13	47259407	47259428	chr13:47259407-47259428	0	GAGCATGTCCTAAAGATTGTGT	2	2	2	AD1	-	.
chr13	47259635	47259665	chr13:47259635-47259665	0	ATACTTGCTGCCCCAGCTGTAGGGCATGCCT	1	2	11	CD	-	.
chr13	47260286	47260307	chr13:47260286-47260307	0	AGGAAAGTTCAGAAACAAATTC	1	2	2	AA2	-	.
chr13	47263354	47263373	chr13:47263354-47263373	0	GGCCATTTTTGGACAAGCCT	3	2	0	AD1	2.0	.
chr13	47265127	47265157	chr13:47265127-47265157	0	CAGAATGTTTTTTACTTTCCTTGACTTGTTT	1	3	11	ACC1	-	.
chr13	47266491	47266511	chr13:47266491-47266511	0	GGGATTGTTCTGAGGTTGTTC	1	2	1	AA2	-	.
chr13	47267324	47267354	chr13:47267324-47267354	0	GAATATGTTCCGCTCTGTGAAGAAGATGTCC	1	2	11	AA2	1.0	.
chr13	47267778	47267810	chr13:47267778-47267810	0	GAGCATGTTTAACGTAGGCTATGATGTTTGTTT	2	2	13	AD1	2.0	.
chr13	47268416	47268440	chr13:47268416-47268440	0	AAACTTGTCCTCTTAGAAAGTGTTT	1	2	5	AB1	-	.
chr13	47268669	47268688	chr13:47268669-47268688	0	AAGCAAGTTTAAACAAGATG	3	2	0	CD	1.0	.
chr13	47269613	47269637	chr13:47269613-47269637	0	AAGCTAATCTCCCTAAGGCAAGATC	1	2	5	AD2	1.0	.
chr13	47269886	47269916	chr13:47269886-47269916	0	AAATTAGCCTCTTCCCCTAAGGGACAAGTCC	1	1	11	A1	1.0	.
chr13	47273901	47273930	chr13:47273901-47273930	0	GAGCATGTCCTGGGCCCCAGGAGCAGGGCT	2	2	10	BD4	-	.
chr13	47276709	47276734	chr13:47276709-47276734	0	AAACAGGTTTGATGATGAGTTAGTCT	1	2	6	AB2	-	.
chr13	47279689	47279716	chr13:47279689-47279716	0	AAACTAGCTCCCCTTCCTGGACTGTCTC	1	2	8	AB4	1.0	.
chr13	47279790	47279821	chr13:47279790-47279821	0	AAACTAGCCATCTTCATTATTTTGACTTTTCT	1	3	12	ACC1	-	.
chr13	47280617	47280640	chr13:47280617-47280640	0	ACAAATGCTTTGTAAAGCATGCCA	1	3	4	ACD1	1.0	.
chr13	47282817	47282849	chr13:47282817-47282849	0	AAACTTGCTGGAACCATAATCTTGAACTTCCTC	1	2	13	AC2	-	.
chr13	47289406	47289427	chr13:47289406-47289427	0	AGAGATGTCTAAAAGCTTCCCC	1	2	2	AA2	1.0	.
chr13	47289998	47290025	chr13:47289998-47290025	0	TAACTTGTTTAATTCTCACAACAACCCT	1	3	8	ACC1	3.0	.
chr13	47290077	47290098	chr13:47290077-47290098	0	AGAGATGTTAAGTAACTTGCCC	2	3	2	ACC1	-	.
chr13	47291903	47291930	chr13:47291903-47291930	0	ATGCAAGCCTGGGGGACAGAGCAAGACT	1	2	8	DD3	-	.
chr13	47292729	47292748	chr13:47292729-47292748	0	AGACCTGTTTGGACAAGTTT	3	1	0	B1	1.0	.
chr13	47295484	47295507	chr13:47295484-47295507	0	AGGCAAGGCTGGTTAAACATACCC	1	2	4	AD2	1.0	.
chr13	47295650	47295680	chr13:47295650-47295680	0	GAACATATCTCAAAATAATAAGAACTATTTT	1	2	11	AA2	-	.
chr13	47296373	47296404	chr13:47296373-47296404	0	AGGCATGACCCTACCTGACTTCAAACTATCCT	1	2	12	AD2	1.0	.
chr13	47296943	47296975	chr13:47296943-47296975	0	AAAAAAGTTTACAAGAAGAAAGCAAACAACCCC	1	2	13	AA2	1.0	.
chr13	47297735	47297755	chr13:47297735-47297755	0	AAACATGCTCTGCACATGTAT	1	2	1	DD1	1.0	.
chr13	47299598	47299626	chr13:47299598-47299626	0	AGTCTTTTCTGTAAGATACAAACAAGCTC	1	2	9	AD1	1.0	.
chr13	47301980	47302002	chr13:47301980-47302002	0	AGACTAGCCTGGCCAACATGGTG	1	3	3	CCD1	-	.
chr13	47303900	47303927	chr13:47303900-47303927	0	TAACATGTCTCATTGAAAGGACTTCATC	1	3	8	ACD2	1.0	.
chr13	47310332	47310352	chr13:47310332-47310352	0	CTGGTAGCCTGGGGCAAGTTC	1	3	1	ACD1	1.0	dELS,CTCF-bound
chr13	47311157	47311188	chr13:47311157-47311188	0	AAACAATTCTGGTAATATGAAAAAACAAGGTT	1	2	12	AD2	-	.
chr13	47315359	47315389	chr13:47315359-47315389	0	AAACATGTTTCTAGAACATAAAAGGAACTCC	2	2	11	AA1	1.0	.
chr13	47316949	47316968	chr13:47316949-47316968	0	AAAGGTGCTTAAACTTGTTA	1	3	0	ABC1	-	.
chr13	47320207	47320229	chr13:47320207-47320229	0	TGACATGTTTCAGGGGCACTTCC	1	3	3	ABC2	1.0	.
chr13	47326695	47326725	chr13:47326695-47326725	0	AAACAAGCTTCAGTTTTGTATGGTCATTCTC	2	2	11	AD1	1.0	.
chr13	47330880	47330899	chr13:47330880-47330899	0	GAAAAGGTCCAAACTTGTCT	3	2	0	AB1	-	.
chr13	47331006	47331030	chr13:47331006-47331030	0	GGACTATTTATCTGCTGACATGCTT	1	3	5	ACC2	1.0	.
chr13	47336717	47336749	chr13:47336717-47336749	0	AAACAAATTCTATATAATACAAAGAATATGTTT	1	2	13	AA2	1.0	.
chr13	47337988	47338018	chr13:47337988-47338018	0	CAGCTTGCTTTCTCAGCTGGGAGGCTTGTAG	1	3	11	CCD1	-	dELS
chr13	47338023	47338044	chr13:47338023-47338044	0	AGACAAGTTCTCAGCCGAGCTC	1	2	2	BD1	-	dELS
chr13	47341529	47341548	chr13:47341529-47341548	0	AAACAAGTCTCAACAAATTT	2	2	0	AC1	-	.
chr13	47343679	47343705	chr13:47343679-47343705	0	GGACTAGTCCAACAGGAAAACATCACA	1	3	7	ACD2	-	.
chr13	47347565	47347584	chr13:47347565-47347584	0	ATGCATGTGTAAACATGTTT	3	2	0	DD1	-	.
chr13	47348281	47348307	chr13:47348281-47348307	0	GGGCAAGCTGCCTCTGAAGGCTTTTTT	1	2	7	AC2	1.0	.
chr13	47352114	47352138	chr13:47352114-47352138	0	AAACATATTTTCTAAAAACTAGCTC	1	1	5	A2	-	.
chr13	47359936	47359962	chr13:47359936-47359962	0	GAACTTGTTTTTCAGAAATAATAGTTT	1	2	7	AD1	1.0	.
chr13	47363422	47363454	chr13:47363422-47363454	0	TAGAAAGTTCTTTCTGTTAAGTGAAACAAGCCA	1	3	13	ACC1	1.0	.
chr13	47369995	47370020	chr13:47369995-47370020	0	AGACTTGTTTTAAAAAAAAAATGCTA	1	2	6	AC1	-	.
chr13	47370110	47370129	chr13:47370110-47370129	0	GAACAAGCCCAGGATACTCT	1	2	0	AA1	-	.
chr13	47373295	47373325	chr13:47373295-47373325	0	AAGTTTATTCATAAATGTACGAAACAAGCCT	1	2	11	AA1	-	.
chr13	47379286	47379315	chr13:47379286-47379315	0	GAAGAAGTTCTCAGACGATCAAACTACTCC	1	2	10	AA2	1.0	.
chr13	47383405	47383437	chr13:47383405-47383437	0	AAACAAATTTACAAGAAAAAAACAAACAACCCC	1	2	13	AA2	-	.
chr13	47385177	47385198	chr13:47385177-47385198	0	GGACTTGAGTTTGGGCTAGCCT	1	2	2	DD1	-	.
chr13	47389133	47389154	chr13:47389133-47389154	0	ACACAAGTCTTAAAACATGCCA	2	2	2	CD	1.0	.
chr13	47389589	47389620	chr13:47389589-47389620	0	AAACATGTTTGTTTGAAAAGATAAACAAAATT	1	2	12	AD4	-	.
chr13	47394918	47394947	chr13:47394918-47394947	0	TAACTTGTTTTATTTTTCCAAAGCTTAATT	1	3	10	ACD2	-	.
chr13	47395259	47395280	chr13:47395259-47395280	0	GAGCAAGTTTCTAAGCTTCTCT	1	1	2	A1	-	.
chr13	47396942	47396962	chr13:47396942-47396962	0	GGACAAGGCTGAGACTTGGTC	1	2	1	DD2	-	.
chr13	47397650	47397681	chr13:47397650-47397681	0	AGGAAAGTCCATGGACCCCAAAGGGCAAATCC	1	2	12	AA2	-	.
chr13	47398625	47398652	chr13:47398625-47398652	0	AGGCATGCCTCTCACAGAAGATTAATTC	2	2	8	AA1	-	.
chr13	47399356	47399375	chr13:47399356-47399375	0	AGACATGGCCGTGCATGCCT	3	2	0	DD2	3.0	.
chr13	47399979	47400004	chr13:47399979-47400004	0	AATATAGCCCTTTATAAGACAAGTCA	1	3	6	ACD1	-	.
chr13	47402578	47402597	chr13:47402578-47402597	0	AGGAATGTCCGGGCATATCT	1	2	0	AA2	1.0	.
chr13	47408909	47408940	chr13:47408909-47408940	0	AAGCACGCCCTGTGTCTTTCCTGAGCATCTCC	1	2	12	AB2	-	.
chr13	47410608	47410634	chr13:47410608-47410634	0	AAGAAAGCCCCACACCTAGGCCAGTTT	1	2	7	AB2	1.0	.
chr13	47410916	47410939	chr13:47410916-47410939	0	AGGCATTCCCAACTTAACATGTTC	1	2	4	AC2	-	.
chr13	47411602	47411621	chr13:47411602-47411621	0	GGGCCAGCTTAGGTAAGTCT	1	2	0	AB2	-	.
chr13	47415823	47415844	chr13:47415823-47415844	0	AAGATTGCCTGAAGAAATGTCC	1	2	2	AA2	-	.
chr13	47416518	47416544	chr13:47416518-47416544	0	GGAGAAGTCCTAAAGAAAGGCAAGCAC	1	2	7	AD3	1.0	.
chr13	47416890	47416912	chr13:47416890-47416912	0	AGGAAAGTTTGGGGAAATAGCTC	1	2	3	AA2	-	.
chr13	47418119	47418151	chr13:47418119-47418151	0	AGGTTAACTTGCTGCCATTTCAGAAGCATGCCT	2	2	13	AA1	-	.
chr13	47420907	47420936	chr13:47420907-47420936	0	ACACAAGTTGCTGCTCATGTCAACATGTTC	1	3	10	CCD1	1.0	dELS,CTCF-bound
chr13	47422813	47422837	chr13:47422813-47422837	0	AAGCTTCCCCATCTCAAACTGGCTT	1	2	5	AB2	2.0	.
chr13	47423244	47423272	chr13:47423244-47423272	0	GAATATGCTCTTTACTCATCAGCTTGCTC	1	2	9	AC2	-	.
chr13	47425121	47425143	chr13:47425121-47425143	0	TAGCTTGTCAAAGGAGCAAATTT	1	3	3	ACC1	-	.
chr13	47425254	47425274	chr13:47425254-47425274	0	AAACTTTTCTCAAAAAAGCCC	1	2	1	AA2	-	.
chr13	47425655	47425684	chr13:47425655-47425684	0	GAACATTTCCATCGTACCAAAAACTTCTTT	1	2	10	AA2	1.0	.
chr13	47426264	47426284	chr13:47426264-47426284	0	GGGCTTCCTTCCAACAAGCTT	1	2	1	AC2	1.0	dELS
chr13	47427184	47427204	chr13:47427184-47427204	0	AAATTAGCCTTGGGATTGTCC	1	2	1	AA2	-	.
chr13	47430353	47430377	chr13:47430353-47430377	0	GAGCTAGTTCGTTGACAGCATTCCT	1	2	5	AC1	1.0	.
chr13	47432143	47432166	chr13:47432143-47432166	0	AAAAATGCTAATATAAGCAAGTTT	1	2	4	AC1	-	.
chr13	47434415	47434441	chr13:47434415-47434441	0	AGACTTCCACAATGGTTGAACTAGTTT	1	2	7	AD1	-	.
chr13	47441236	47441267	chr13:47441236-47441267	0	AGGGTTGTTTAATAAGTAGACAAAACAAGTTT	1	1	12	A1	-	.
chr13	47445059	47445084	chr13:47445059-47445084	0	TAGCAAATTTTATTATAAACTTGCTC	1	2	6	AC1	1.0	.
chr13	47446193	47446218	chr13:47446193-47446218	0	AAACATTCTTTTCCAAAGACTTTTCT	1	2	6	AA2	-	.
chr13	47446869	47446899	chr13:47446869-47446899	0	AAACTTGCTTACACTGTGATAGAATTTGTTT	1	1	11	A2	-	.
chr13	47447304	47447325	chr13:47447304-47447325	0	GGGCTAGATCGTAAGCTTTCTT	1	2	2	AD2	2.0	.
chr13	47447958	47447989	chr13:47447958-47447989	0	GAGCTTTTTCTCTCTCACTCAGCAACTTGTTT	1	2	12	AC2	1.0	.
chr13	47450418	47450450	chr13:47450418-47450450	0	GGGCTTGTCTATTGTTGGTGTAAAGAAATGCTT	1	1	13	A2	-	.
chr13	47450966	47450994	chr13:47450966-47450994	0	AAGCCAGCTTGATCATAGGGGATAAGTTT	1	2	9	AB2	-	.
chr13	47453587	47453612	chr13:47453587-47453612	0	GGACAAGTTCAACAGGGAACCTGTCC	1	1	6	B2	-	.
chr13	47457954	47457975	chr13:47457954-47457975	2	CAAATTGTTCCAAAACTTGTTA	1	3	2	ACC1	-	.
chr13	47464800	47464830	chr13:47464800-47464830	0	CAGCATGTTCTAACCCAATGCAAAGAAGCTA	1	3	11	ACC2	-	.
chr13	47470309	47470330	chr13:47470309-47470330	0	AGACAAGTTAGAGAACTAGTGC	1	2	2	CD	3.0	.
chr13	47473120	47473146	chr13:47473120-47473146	0	AAACAAATCTAAATATAGAAAATGTTC	1	2	7	AA2	-	.
chr13	47482107	47482132	chr13:47482107-47482132	0	GGACATCCTCTGGACAGGACTAATTT	1	2	6	AA2	-	.
chr13	47482787	47482808	chr13:47482787-47482808	0	AGACTAGCCTCTGGGCTACACA	1	3	2	ACD2	-	.
chr13	47483739	47483771	chr13:47483739-47483771	0	GGGCCAGCTTAGGGTTATAGGTAAGGCAAGGTC	1	2	13	BD3	-	.
chr13	47484684	47484703	chr13:47484684-47484703	0	AAGCAAGCCTGCACATGCGC	3	2	0	DD1	1.0	dELS
chr13	47485094	47485114	chr13:47485094-47485114	0	GAGTATGCTTTGAAATAGTTT	1	2	1	AA2	1.0	.
chr13	47487206	47487226	chr13:47487206-47487226	0	AGACAAATCCAATACTTGTTT	1	2	1	AD2	1.0	.
chr13	47488057	47488078	chr13:47488057-47488078	0	AAACTTCACTGCAGACTTGCTT	1	2	2	AD1	-	.
chr13	47492420	47492450	chr13:47492420-47492450	0	AAACTAGTTGTTACCAGAGTCAAACGTGTTT	1	2	11	BC2	-	.
chr13	47492916	47492947	chr13:47492916-47492947	0	TGATTTGCCTGGGCCTTTCAAGAAACATGTCT	1	2	12	AC3	-	.
chr13	47495937	47495965	chr13:47495937-47495965	0	GAATATGTTCCTGATATCAAAGCTTGTCC	2	1	9	A1	-	.
chr13	47496010	47496031	chr13:47496010-47496031	0	GAGCAACTTTATGAGCTTGTCA	1	2	2	AC2	-	.
chr13	47510079	47510102	chr13:47510079-47510102	0	AGACATGTTCATTTTAGCAATTTA	1	3	4	ACC1	2.0	.
chr13	47510107	47510130	chr13:47510107-47510130	0	AGACATGTTCATTTTAGCAATTTA	1	3	4	ACC1	-	.
chr13	47510660	47510681	chr13:47510660-47510681	0	AAACTTCTCTTTAGGCTATTTT	1	2	2	AA2	-	.
chr13	47511142	47511162	chr13:47511142-47511162	0	AGACATGTCCTGGGTCAGCTT	2	2	1	AB1	-	.
chr13	47514501	47514520	chr13:47514501-47514520	0	AAAAAAGCTCAAGCATATTT	1	2	0	AA2	-	.
chr13	47518044	47518075	chr13:47518044-47518075	0	AGACTAGCCCAATAAAATATTAATACATTTTT	2	2	12	AD1	-	.
chr13	47520318	47520349	chr13:47520318-47520349	0	AAACAGGCTTAGCTCCCTAGCAAAAATTGTTT	1	2	12	AB2	-	.
chr13	47523972	47523998	chr13:47523972-47523998	0	AAAGTTGTCCTGAGCCTGACCTAGCCT	1	2	7	AD2	-	dELS
chr13	47529159	47529180	chr13:47529159-47529180	0	GAGCAAGTTTCAGAACTAGACA	1	2	2	CD	-	.
chr13	47529359	47529391	chr13:47529359-47529391	0	AAGAATGCATTTGATAATAGGTGAGGCTAGTTT	2	2	13	AD1	1.0	.
chr13	47531546	47531573	chr13:47531546-47531573	0	AGTCTAGCCTGGACAACAGAGCAAGACT	1	2	8	DD3	-	.
chr13	47535243	47535262	chr13:47535243-47535262	0	GAGCTATTCATGACAAGCCC	2	3	0	ACC2	1.0	.
chr13	47540582	47540611	chr13:47540582-47540611	0	TGTCAAGTTCTCTTACTGGAGGACTAGTTA	1	3	10	CCD1	1.0	.
chr13	47542187	47542208	chr13:47542187-47542208	0	GGGCAAGTTTGGAAACTCTTTG	1	3	2	ABC2	1.0	.
chr13	47542298	47542323	chr13:47542298-47542323	0	AGAGTAGCTGATGATAGAACTTGCTG	1	3	6	ACC1	1.0	.
chr13	47542964	47542988	chr13:47542964-47542988	0	AGACAAGTCTTTTTTGGAAAACTTT	1	2	5	AA1	2.0	.
chr13	47545130	47545154	chr13:47545130-47545154	0	AAGCATGGCTGCCTGATGCAAGTCC	1	2	5	DD2	-	.
chr13	47545759	47545781	chr13:47545759-47545781	0	AGACTTGTTTTCTAGAGTAGTTT	1	1	3	A2	2.0	dELS
chr13	47547029	47547059	chr13:47547029-47547059	0	AAACTTGTTACTTCTACTATAAAACAAACTA	1	3	11	ACC1	-	.
chr13	47548169	47548200	chr13:47548169-47548200	0	AAGCAAGTCTGAGCAGCACAAGAAGTAAGCTT	1	1	12	A2	1.0	.
chr13	47548348	47548375	chr13:47548348-47548375	0	GGGCAAGTCCATATCTCATGGCTAGTTA	1	2	8	CC	1.0	.
chr13	47551651	47551674	chr13:47551651-47551674	0	AGATAAATTCAAAGAAACATGCTT	2	2	4	AA1	-	.
chr13	47552501	47552524	chr13:47552501-47552524	0	AAACTTGAATTTCAGAGCTAGTCT	1	2	4	DD1	-	.
chr13	47553058	47553080	chr13:47553058-47553080	0	GTGCTTCTTTTTAAGACAAGCTT	1	2	3	AD1	1.0	.
chr13	47554603	47554635	chr13:47554603-47554635	0	AAACATGTTTACCTGCCATCAATGGATTAACTT	2	2	13	AA1	-	.
chr13	47555822	47555850	chr13:47555822-47555850	0	GGATATGTTTTATGTGTTAGAGCTATTTT	1	2	9	AA2	-	.
chr13	47559419	47559450	chr13:47559419-47559450	0	GGACTAGCTGATTAGAGACACCCAGCAAGATC	1	3	12	CCD1	-	.
chr13	47560858	47560877	chr13:47560858-47560877	0	AAACATGTTTCCACATGTTG	3	3	0	CCD2	1.0	.
chr13	47561928	47561960	chr13:47561928-47561960	0	ACTCTTGTTTGGTTGCAGAGTATAAACTTGTTA	1	3	13	CDD2	-	.
chr13	47565111	47565139	chr13:47565111-47565139	0	AAACTCCTCCCAGCTAAAGGAACATGTTC	2	2	9	AB1	-	.
chr13	47565355	47565382	chr13:47565355-47565382	0	AGACAAGATTAGAGTGGAAAGAAAGCCT	1	2	8	AD2	-	.
chr13	47571539	47571570	chr13:47571539-47571570	0	GGGCTTTTCCCTGCTTTGCTCTGAACTTCTCT	1	2	12	AA2	1.0	.
chr13	47572408	47572430	chr13:47572408-47572430	0	GAAAATGTCTCCAGGGCATGTCA	1	2	3	AC2	1.0	.
chr13	47575584	47575613	chr13:47575584-47575613	0	AGGCATGGCATTCATAACACCAGCTTGTCT	1	3	10	CCD2	-	.
chr13	47578204	47578235	chr13:47578204-47578235	0	GAACCAGTCCCTAAGAAGTTCCAAACTTTCCC	1	2	12	AB3	-	.
chr13	47578681	47578709	chr13:47578681-47578709	0	GAACTAGTCTGTCTTCGTCAGACTAACAA	1	3	9	ACD2	-	.
chr13	47579957	47579987	chr13:47579957-47579987	0	AAAAAATCTCAGTGAGATTCGAGACAAGCTT	1	2	11	AA1	-	.
chr13	47580163	47580185	chr13:47580163-47580185	0	AGACTGGTCTTTCAAACTAACCC	1	2	3	AB2	-	.
chr13	47586551	47586571	chr13:47586551-47586571	0	AAAGAAGTTTAAGATTTGTCC	1	2	1	AA2	-	.
chr13	47588291	47588312	chr13:47588291-47588312	0	GGACTATTCTGGAGGCATGTCG	1	2	2	AC2	3.0	.
chr13	47589160	47589192	chr13:47589160-47589192	0	GAGCTTCCTCAGGGTACAGACCACAGCTTGTTC	1	2	13	AC2	1.0	.
chr13	47589519	47589549	chr13:47589519-47589549	0	AATCATGCTTTGGGGTTCAGGGAAATTGCTC	1	2	11	AD2	-	.
chr13	47592070	47592097	chr13:47592070-47592097	0	CAGCTTGTTTGTGAAATCAAGCAAGTAT	1	2	8	CD	-	.
chr13	47595015	47595034	chr13:47595015-47595034	0	AAGCTATCCCAGGCTTGCTC	2	1	0	A2	-	CTCF-only,CTCF-bound
chr13	47595142	47595163	chr13:47595142-47595163	0	AAACAAGTCACAAGGCCAGCCC	1	2	2	BC2	1.0	CTCF-only,CTCF-bound
chr13	47603472	47603496	chr13:47603472-47603496	0	AAAATAGCTGCACAGAAGCAAGCTG	1	3	5	ACC1	1.0	.
chr13	47608689	47608712	chr13:47608689-47608712	0	AATATTGTTCAAGTAGACATGCTA	1	3	4	ACD1	1.0	.
chr13	47611031	47611057	chr13:47611031-47611057	0	GAACAATCTTTAGTCTTGAAAATGTTT	1	2	7	AA2	1.0	.
chr13	47614921	47614942	chr13:47614921-47614942	0	GATTAAGTTTTGGAGCTTGTTA	1	3	2	ACD1	1.0	.
chr13	47615401	47615423	chr13:47615401-47615423	0	GGACGTGCTCCTGAGACTAACTT	1	2	3	AB3	-	.
chr13	47616860	47616882	chr13:47616860-47616882	0	CAACATGTCTTCAAGACTGGTAT	1	3	3	BCD2	2.0	.
chr13	47618188	47618215	chr13:47618188-47618215	0	GGACTTGCAACAGGGGTGTGGCTTGTTT	1	3	8	CCD2	-	.
chr13	47622828	47622854	chr13:47622828-47622854	0	CAGCAAGTTCCAGTTTCAAACTAATGT	1	3	7	ACD2	-	.
chr13	47623099	47623127	chr13:47623099-47623127	0	CAGCAAGCCCCCGGGAATGAAGCTACCTC	1	2	9	AC2	-	.
chr13	47624127	47624159	chr13:47624127-47624159	0	CCACTTGTTTTCTGTACTCTTCACAACATGCTC	1	3	13	CCD1	-	.
chr13	47624480	47624507	chr13:47624480-47624507	0	GTGCATGTCTCAAATAATGAGTTTGCTT	1	2	8	AD2	1.0	.
chr13	47625852	47625882	chr13:47625852-47625882	0	GAGCATGTCAAAAAGACATAGGAGCCAGCTT	1	2	11	BC2	-	.
chr13	47626088	47626107	chr13:47626088-47626107	0	AGACTAGCTTGGGCAAGAAT	3	2	0	DD4	-	.
chr13	47627244	47627266	chr13:47627244-47627266	0	AAACATCTTTGGAGAATATGCCT	1	2	3	AA2	1.0	.
chr13	47629203	47629223	chr13:47629203-47629223	0	AGATTTGTCTTGGGCTAGCTT	1	1	1	A1	-	.
chr13	47631852	47631871	chr13:47631852-47631871	11	AGGCATGTTTAGGCAAGTCC	5	0	0	0	-	.
chr13	47632962	47632984	chr13:47632962-47632984	0	AAAGTACTTTGTTAAACATGTCC	2	2	3	AA1	2.0	.
chr13	47633511	47633539	chr13:47633511-47633539	0	AAACTATGCTGAGCTAAGGGAGCATGTTC	2	2	9	AD1	-	.
chr13	47638401	47638425	chr13:47638401-47638425	0	ATACAAGTCCTCCTCAAACTACCTC	1	2	5	AD3	-	.
chr13	47639444	47639466	chr13:47639444-47639466	0	GAACATTCTTGAGAAAAATGTTT	1	2	3	AA2	-	dELS
chr13	47639574	47639603	chr13:47639574-47639603	0	AAGCTAGTTTAGGATAATGGTACCAAGCCA	1	3	10	CCD2	-	.
chr13	47641413	47641440	chr13:47641413-47641440	0	CAGCAAGTTTAATCAGAAAGGCATTTAT	1	3	8	ACD2	-	.
chr13	47641610	47641634	chr13:47641610-47641634	0	GAGCTTGCCCCAGAAAAACTAAATG	1	3	5	ACD2	1.0	.
chr13	47643939	47643959	chr13:47643939-47643959	0	AGGCTTCTCCTAAGCATATCT	1	2	1	AA2	-	.
chr13	47648998	47649021	chr13:47648998-47649021	0	AAACAAGCTCCCTAAGGCCTCTTT	1	2	4	AB1	-	.
chr13	47649166	47649188	chr13:47649166-47649188	0	AAGCAAACTCCTCAAACTTTTCT	1	2	3	AA2	-	.
chr13	47652567	47652594	chr13:47652567-47652594	0	GCACTTGTTTTCTGAAGAAAACAAGTTC	1	1	8	D1	1.0	.
chr13	47655772	47655798	chr13:47655772-47655798	0	GAAAGAGCTCTAAATTTGAGCATGCCT	1	2	7	AB4	-	.
chr13	47655910	47655934	chr13:47655910-47655934	0	AATCTAGTTTTTGGCTGACTTGTCT	1	2	5	CD	1.0	.
chr13	47656305	47656336	chr13:47656305-47656336	0	TAACTTGTTTTCTTCCTCTATTTAACCTGTCC	1	3	12	BCC2	-	.
chr13	47657240	47657260	chr13:47657240-47657260	0	AGGCAAGTTCTGAAAAACTTC	1	2	1	AA1	-	.
chr13	47664131	47664155	chr13:47664131-47664155	0	AGATTTATCTTTGATGGGCTAGCTC	1	2	5	AA1	-	.
chr13	47665167	47665189	chr13:47665167-47665189	0	GGACTTGCTCTCTGGCTTAGCTC	1	2	3	AD1	-	.
chr13	47665746	47665765	chr13:47665746-47665765	0	AAACATACCTGGCCTTGTCC	3	2	0	AD2	-	.
chr13	47670090	47670118	chr13:47670090-47670118	0	AAACAAATTTACAAGAAAAAAACAACCCC	1	2	9	AA2	-	.
chr13	47671036	47671062	chr13:47671036-47671062	0	GAAAAAGTTTCATAAAGAAGGTTGCCT	1	2	7	AA2	-	.
chr13	47672548	47672570	chr13:47672548-47672570	0	AACCAAGTCTTCCAGACTTGATT	1	2	3	DD3	-	dELS,CTCF-bound
chr13	47673029	47673048	chr13:47673029-47673048	0	AGATTTGTTTGAAATTGCTT	1	2	0	AA2	2.0	dELS
chr13	47673448	47673468	chr13:47673448-47673468	0	GGACCTGTTAAAAACATGTCA	2	3	1	BCC1	-	.
chr13	47676181	47676212	chr13:47676181-47676212	0	AAAATAGCTTATTAAAAACGATGAGCAAGGTT	1	2	12	AD3	3.0	dELS
chr13	47678080	47678101	chr13:47678080-47678101	0	AGGCCTGTTTTCAAGCCTGTTT	1	2	2	BB2	-	.
chr13	47679342	47679366	chr13:47679342-47679366	0	GAGTAAGTCCAGTCACAACAAGCTC	1	2	5	AC2	1.0	.
chr13	47681292	47681324	chr13:47681292-47681324	0	AAACTTGGTTTCTTTAATATTTAAAGCTTCTCT	1	2	13	AD2	1.0	dELS
chr13	47688899	47688931	chr13:47688899-47688931	0	TAACAAGCTCCCAGAGGAGATCCTAACAATTCT	1	3	13	ACC1	1.0	.
chr13	47691066	47691092	chr13:47691066-47691092	0	GAGGAGGCTTCAAGTCAAAACAAGCTC	1	2	7	AB1	-	.
chr13	47696147	47696168	chr13:47696147-47696168	0	AAATTTTTTTTGAGACAAGTTT	1	2	2	AA1	-	.
chr13	47698250	47698271	chr13:47698250-47698271	0	AAAGTGGCCTTGGGACATGTTC	2	2	2	AB1	-	DNase-H3K4me3
chr13	47699712	47699731	chr13:47699712-47699731	0	GAACTTGTTGGTACAAGCCT	3	2	0	CD	1.0	.
chr13	47702190	47702213	chr13:47702190-47702213	0	AAGCAGGTCTTTAGACACAAGTCT	1	2	4	BD2	1.0	.
chr13	47703150	47703170	chr13:47703150-47703170	0	ATGATAGTCTTAAGCTAGTTT	1	2	1	AD4	1.0	.
chr13	47707435	47707467	chr13:47707435-47707467	0	AAGCTAATTCCTAAAGGAGAGAAGGACATGTTA	1	2	13	AC2	1.0	.
chr13	47709525	47709544	chr13:47709525-47709544	1	TGGCTTGCCAGGGCGTGCCT	2	3	0	BCC2	-	.
chr13	47711165	47711196	chr13:47711165-47711196	0	GAATTTCTTCACTAAAGGGTTAGGACAAGTTT	1	2	12	AA1	-	.
chr13	47711779	47711799	chr13:47711779-47711799	0	GGAGAAGTCTAGGGTTTGCTT	1	2	1	AA2	-	.
chr13	47717432	47717464	chr13:47717432-47717464	0	AAACAAATTTACAAGAAAAAAACAAACAACCCC	1	2	13	AA2	-	.
chr13	47720765	47720787	chr13:47720765-47720787	0	AAACAAGCTTCCAGGCGATGCCC	2	2	3	AD1	1.0	.
chr13	47720823	47720844	chr13:47720823-47720844	0	AAGCTTGTCTGGGTTCTTGTTT	1	2	2	DD1	-	.
chr13	47723415	47723441	chr13:47723415-47723441	0	GAACAAGCTCTGTGACTAAACAAAGCT	1	2	7	AD4	1.0	.
chr13	47723752	47723777	chr13:47723752-47723777	0	AAAAATGCCCAGAGGCAATCTAGCCT	1	2	6	AD2	-	.
chr13	47730262	47730293	chr13:47730262-47730293	0	GGGGTTGTTTGTTTTTTCTTGTAAATTTGTTT	1	2	12	AA2	-	.
chr13	47735908	47735928	chr13:47735908-47735928	0	GAGCATGACTTTGACAAGTTG	1	3	1	CCD2	2.0	.
chr13	47735960	47735988	chr13:47735960-47735988	0	AAACTTCTCTGAACTAAAGGAGGATGTTC	1	2	9	AA2	-	.
chr13	47736364	47736387	chr13:47736364-47736387	0	GAACTTTCCCAACCTAGCAAGTCA	1	3	4	ACC2	1.0	.
chr13	47743467	47743494	chr13:47743467-47743494	0	GGAAATGCCTGAGGGAAGCAGCATGCCA	1	3	8	ACC1	-	.
chr13	47743981	47744003	chr13:47743981-47744003	0	AGACTAGCCTGGCCAACATGGTG	1	3	3	CCD1	-	.
chr13	47746176	47746207	chr13:47746176-47746207	0	GGGCATTTCCCCATCCTCCTGTGGAGATGCCT	1	2	12	AA2	-	.
chr13	47746926	47746954	chr13:47746926-47746954	0	AAGCTGGTGTGGAATCCACAAGCTTGCTT	1	2	9	BD1	-	.
chr13	47747629	47747659	chr13:47747629-47747659	0	GAGCAATTTTGAAAGATTCGTGGACATATTT	1	2	11	AA2	2.0	.
chr13	47750670	47750699	chr13:47750670-47750699	0	AAGCTACTCTCAAGGGTACCAGAGATGCCC	1	2	10	AA2	-	.
chr13	47751765	47751787	chr13:47751765-47751787	0	CCACTTGCCCTGTAGACTTGCTA	1	3	3	CCD1	1.0	.
chr13	47751971	47752002	chr13:47751971-47752002	0	TATCATGTCATTTTCCAGTGTAAAACATGTCT	1	3	12	CCD1	-	.
chr13	47752854	47752884	chr13:47752854-47752884	0	GAGCTGGTTTCATTCCTTCTGAAACTATTCC	1	2	11	AB2	1.0	.
chr13	47756045	47756067	chr13:47756045-47756067	0	AAAGTAGTTCGGCTGACTTGTCA	1	3	3	ACC1	1.0	.
chr13	47756288	47756311	chr13:47756288-47756311	0	AGACAAACTCTTAAAAACTAACTT	1	2	4	AA2	1.0	.
chr13	47756762	47756794	chr13:47756762-47756794	0	GAACTTGCTAAGTCAACTCTCTTAAACTATTCA	1	3	13	ACC1	-	.
chr13	47758690	47758720	chr13:47758690-47758720	0	AAACTATTCCATCATTCTTTCAAACATGCCA	1	2	11	AC2	1.0	.
chr13	47759759	47759785	chr13:47759759-47759785	0	GGATTTGCTTTCTATTAGAAAAAGTCT	1	2	7	AA2	-	.
chr13	47763983	47764004	chr13:47763983-47764004	0	TGACTTGCTCAGTGATATGCTT	1	3	2	ACC2	1.0	.
chr13	47765603	47765631	chr13:47765603-47765631	0	AAACTTTTTTCCCTTTTATGGGCTAACCC	1	2	9	AA2	-	.
chr13	47767490	47767512	chr13:47767490-47767512	0	GCACATGCATTTTAAACAAGCTC	1	2	3	DD1	-	.
chr13	47769653	47769678	chr13:47769653-47769678	0	AGGTATGTTCCTTCAGAACCTAGTTT	1	2	6	AD2	1.0	.
chr13	47770439	47770459	chr13:47770439-47770459	0	AAACATCTCCTGGACTTGTTG	1	2	1	AC2	1.0	.
chr13	47771541	47771566	chr13:47771541-47771566	0	TAGCTTGTTATTTTGCAGACTTCTTT	1	3	6	ACC1	1.0	.
chr13	47775303	47775324	chr13:47775303-47775324	0	AATCATGTTTCCAAGCTAATTT	1	2	2	AD3	1.0	.
chr13	47775480	47775501	chr13:47775480-47775501	0	TGTCATGTTTTCAAGCTAGTTT	2	2	2	CD	1.0	.
chr13	47775574	47775597	chr13:47775574-47775597	0	AAGCTAGTTTTGAAGGACATTTTA	1	2	4	AC3	-	.
chr13	47776217	47776245	chr13:47776217-47776245	0	AGACTACTTAGAATAACAAAAGCAAGTTC	1	2	9	AC1	-	.
chr13	47776262	47776281	chr13:47776262-47776281	0	GAGAAAGTCTGGGATTGCCT	1	2	0	AA2	-	.
chr13	47781071	47781102	chr13:47781071-47781102	0	GAAGTTGTTTTGTTCATGCAACAAACATGTTG	1	2	12	AC2	2.0	.
chr13	47787043	47787075	chr13:47787043-47787075	0	AAACAAATTTACAAGAAAAAAACAAACAACCCC	1	2	13	AA2	-	.
chr13	47790034	47790062	chr13:47790034-47790062	0	GGACATAACTGAATCATGGGGGCAAGTCT	2	2	9	AD1	1.0	.
chr13	47790427	47790458	chr13:47790427-47790458	0	GGGAAAGTTTGGAAGCTCCTAGAGATTTGTTT	1	2	12	AA2	-	.
chr13	47791963	47791991	chr13:47791963-47791991	0	GGGCATAATTGAAACATAGGGGCTTGTCT	2	2	9	AD1	1.0	.
chr13	47793496	47793516	chr13:47793496-47793516	0	GAGCATGTTTAGAGAATGACC	2	2	1	AD1	-	.
chr13	47794610	47794631	chr13:47794610-47794631	0	GAACATTTCTTAGGATAAGCTC	1	2	2	AA2	1.0	.
chr13	47795487	47795518	chr13:47795487-47795518	0	GCACCTGTTCCAACAAAACTTTAAACAAGCCA	1	3	12	BCD1	-	.
chr13	47801333	47801365	chr13:47801333-47801365	0	AGACAAGTTTTGCCATATTGCCCAGGCTGGCCT	1	1	13	B1	1.0	.
chr13	47801812	47801837	chr13:47801812-47801837	0	GAGCAAGTCCACTTGCAAGGATTCTT	2	2	6	AA1	-	.
chr13	47802322	47802343	chr13:47802322-47802343	0	AGGCAATATTTGGAGCAAGTTT	1	2	2	AD1	-	.
chr13	47802383	47802404	chr13:47802383-47802404	0	AGGCAATATTTGGAGCAAGTTT	1	2	2	AD1	-	.
chr13	47804516	47804544	chr13:47804516-47804544	0	AGACAAATTTACAAGAAAAAAACAACCCC	1	2	9	AA2	-	.
chr13	47805441	47805462	chr13:47805441-47805462	0	AATCAAGCCTTTAAACTTTTTC	1	2	2	AD3	-	.
chr13	47807283	47807315	chr13:47807283-47807315	0	AGACTAGCCACCTTGGCCACCGGCCACTTGTCC	1	3	13	CCD2	-	.
chr13	47809461	47809488	chr13:47809461-47809488	0	AGACATGCTGGGATGGGAGGGCAACTTG	1	3	8	ACC1	-	.
chr13	47809827	47809859	chr13:47809827-47809859	0	GAACCAGTTTCTTTTTTATAATAAGGGATGTTC	1	2	13	AB2	2.0	.
chr13	47810537	47810564	chr13:47810537-47810564	0	AAACATGTTTCTCCAGCAAAGATAGGCT	2	2	8	AD1	1.0	.
chr13	47812915	47812940	chr13:47812915-47812940	0	AAACCAGCCTCTGACCAGGCAACTTT	1	2	6	AB3	-	.
chr13	47812980	47813011	chr13:47812980-47813011	0	AATTTTGTCTAAGTACAGACAAAAGCAAGTCA	1	3	12	ACD1	1.0	.
chr13	47817504	47817536	chr13:47817504-47817536	0	GAACATGTTTGGTATAATTGAGAGTACATACCC	2	2	13	AD1	-	.
chr13	47818477	47818504	chr13:47818477-47818504	0	AATCAAGGCTCATAAACTGGACAAGTTC	1	2	8	DD1	2.0	.
chr13	47821647	47821669	chr13:47821647-47821669	0	AAGCTAGCCTCAAAAAGGTGCTT	1	2	3	AB1	-	.
chr13	47828031	47828051	chr13:47828031-47828051	0	AAACTTGCCCAAGGCTACACA	1	3	1	ACD2	-	.
chr13	47828546	47828566	chr13:47828546-47828566	0	CAGCTAGCTCAGAACTGCTTT	1	3	1	ABC2	-	.
chr13	47830165	47830193	chr13:47830165-47830193	0	GAAATTGCCTGAAAGCTTTGGGCTGGCCC	1	2	9	AB3	1.0	.
chr13	47831047	47831075	chr13:47831047-47831075	0	AAACTTGAATTTTGTGGCAAAACAAGTCT	1	2	9	DD1	-	.
chr13	47833434	47833459	chr13:47833434-47833459	0	GCACAAGCCCATAGTGGAACACGTTC	1	2	6	BD3	-	.
chr13	47833724	47833745	chr13:47833724-47833745	0	AAGCAAGCTAATGGTCATGTTA	1	3	2	CCD2	-	.
chr13	47835567	47835589	chr13:47835567-47835589	0	AAGCTTGCTCCTCACACATCCTC	2	2	3	AD1	-	.
chr13	47840468	47840490	chr13:47840468-47840490	0	GATCCTGTTTTTCAGACATGCTT	2	2	3	BD4	-	.
chr13	47843001	47843033	chr13:47843001-47843033	0	AAACATTCTTCATATAAGCCATCGGGCTATTTC	1	2	13	AA2	2.0	.
chr13	47843156	47843183	chr13:47843156-47843183	0	CAACATGCCTTCCTCACTAAGCTTAATC	1	3	8	ACD2	-	.
chr13	47843725	47843746	chr13:47843725-47843746	0	ATACAAGTTGAGAAACATGTTA	2	3	2	CCD1	2.0	.
chr13	47847100	47847121	chr13:47847100-47847121	0	AGACAGGCTGAGTAACTTGCTC	1	3	2	BCC2	1.0	.
chr13	47847179	47847204	chr13:47847179-47847204	0	GGGCTTCCTTACTCTAGGGCTAGACT	1	2	6	AD2	-	.
chr13	47850763	47850784	chr13:47850763-47850784	0	AGACAACCTCTAAAGCAATCCC	1	2	2	AA2	-	.
chr13	47855369	47855388	chr13:47855369-47855388	0	GGACAAGACCAGACAATCTT	2	2	0	AD2	1.0	.
chr13	47855688	47855707	chr13:47855688-47855707	0	CATATTGCCCAGGCTAGTCT	2	3	0	ACD1	-	dELS,CTCF-bound
chr13	47855984	47856011	chr13:47855984-47856011	0	GGTCTTGCTCTATTATCCAGGCTGGTCT	1	2	8	BD3	-	.
chr13	47856999	47857023	chr13:47856999-47857023	0	GAGCAAGATTTAATAAAGCTAACTC	1	2	5	AD2	1.0	.
chr13	47869694	47869719	chr13:47869694-47869719	0	GAGCAATTTCCTAACAGGAGAAGCTT	1	2	6	AA2	1.0	.
chr13	47871089	47871111	chr13:47871089-47871111	0	GAGCATTCTTTCTATGCAAGCCT	1	2	3	AD2	-	.
chr13	47871148	47871167	chr13:47871148-47871167	0	GAACTAGCCTGGACAAATAT	3	2	0	AD4	-	.
chr13	47872750	47872775	chr13:47872750-47872775	0	AATCTTATCCAAGACAAGGCAAGTCC	1	2	6	AD1	-	.
chr13	47873608	47873630	chr13:47873608-47873630	0	TGACATGCCCTGGAGACATTTCC	1	2	3	AC2	-	.
chr13	47874052	47874072	chr13:47874052-47874072	0	TAACAAGTCTCCAGGAAGTTC	1	3	1	ACC2	-	.
chr13	47875756	47875775	chr13:47875756-47875775	0	AAAAAAGTCTAGAGTTGTCT	1	2	0	AA2	-	.
chr13	47876042	47876074	chr13:47876042-47876074	0	GGGCCTGTCTCAGGAGACATGCAAGGTTAGCTT	1	2	13	AB2	-	.
chr13	47876527	47876553	chr13:47876527-47876553	0	GAATTTGTCTACTCACAGGATTTGTTT	1	2	7	AA2	-	.
chr13	47876830	47876854	chr13:47876830-47876854	0	AGGCAAGTGTTCGATAAGCTTCCTT	1	2	5	AD2	1.0	.
chr13	47877331	47877354	chr13:47877331-47877354	0	GAGCAAGCAGCAAGAAACAAGCCA	1	3	4	CCD2	1.0	.
chr13	47877882	47877903	chr13:47877882-47877903	0	AAACAAGTTGCTAACCAAGTTT	1	2	2	CD	-	.
chr13	47878972	47878998	chr13:47878972-47878998	0	GAGCAATTTTGCACTTCTAACAAGTTC	1	2	7	AC2	-	.
chr13	47879883	47879902	chr13:47879883-47879902	5	AGGCAAGTCACTGCATGTTT	3	3	0	CCD2	-	.
chr13	47887265	47887286	chr13:47887265-47887286	0	AGGCTTTCCCCAGGGGATGTTT	1	2	2	AA2	-	.
chr13	47887300	47887324	chr13:47887300-47887324	0	AGAATAGTTCAAATGGATCTAGTCC	1	2	5	AD2	-	.
chr13	47887967	47887993	chr13:47887967-47887993	0	GGAGATGTTCTTTCTTTAGGCATCCTC	1	2	7	AA2	-	.
chr13	47888315	47888341	chr13:47888315-47888341	0	AGAGTAGCCTTTTCAAAAGACAAATCC	1	2	7	AA2	1.0	.
chr13	47891828	47891853	chr13:47891828-47891853	0	GAGACTGCCCTTCCCAGGGCTAGCCA	1	3	6	ABC1	-	.
chr13	47892041	47892064	chr13:47892041-47892064	0	GAACTAGCCAATCCTAAGATGCTT	1	3	4	ACC2	-	.
chr13	47892867	47892894	chr13:47892867-47892894	0	AGACTAGCCTGGCCAAATGAGGAAACCC	1	2	8	AA1	-	.
chr13	47894569	47894591	chr13:47894569-47894591	0	AAACTTGATTCTAGAGCATGGTC	1	2	3	DD2	-	.
